## Supplementary material for "Proteome-wide antibody responses to PfSPZ Vaccine include cross-reactive antibodies that correlate with protection from malaria": PeptideArray_all_peptides: 367676_file08 (part 111 of 204)

SEQ_ID	PROBE_ID	POSITION	P14_pre_NO	P39_pre_YES	P17_pre_YES	P46_pre_YES	P10_pre_NO	P49_pre_YES	P29_pre_NO	P42_pre_YES	P13_pre_YES	P14_post_NO	P39_post_YES	P17_post_YES	P46_post_YES	P10_post_NO	P49_post_YES	P29_post_NO	P42_post_YES	P13_post_YES	P40_pre_NO	P02_pre_NO	P45_pre_NO	P04_pre_YES	P11_pre_NO	P20_pre_YES	P15_pre_NO	P05_pre_YES	P16_pre_NO	P40_post_NO	P02_post_NO	P45_post_NO	P04_post_YES	P11_post_NO	P20_post_YES	P15_post_NO	P05_post_YES	P16_post_NO	P44_pre_YES	P38_pre_YES	P48_pre_YES	P31_pre_YES	P34_pre_YES	P06_pre_NO	P47_pre_YES	P35_pre_NO	P07_pre_YES	P44_post_YES	P38_post_YES	P48_post_YES	P31_post_YES	P34_post_YES	P06_post_NO	P47_post_YES	P35_post_NO	P07_post_YES	P36_pre_YES	P25_pre_YES	P23_pre_YES	P22_pre_NO	P27_pre_YES	P30_pre_YES	P12_pre_YES	P26_pre_YES	P51_pre_YES	P32_pre_YES	P28_pre_YES	P24_pre_YES	P08_pre_YES	P19_pre_YES	P50_pre_NO	P36_post_YES	P25_post_YES	P23_post_YES	P22_post_NO	P27_post_YES	P30_post_YES	P12_post_YES	P26_post_YES	P51_post_YES	P32_post_YES	P28_post_YES	P24_post_YES	P08_post_YES	P19_post_YES	P50_post_NO
PF3D7_0910200.mrna1_1	PF3D7_0910200.mrna1_1;768	768	8.6007	7.2709	7.8497	6.3642	10.8691	5.4005	7.6762	9.0671	10.9438	8.7191	7.3999	6.1272	6.7653	11.0766	6.0378	5.2657	9.2579	10.04	6.6312	9.8669	11.5775	7.1231	5.7024	9.7845	9.2922	5.0836	7.185	6.4576	10.179	11.173	9.252	6.1158	9.5325	9.5798	5.2441	7.2867	6.0426	5.5948	6.8285	6.5229	8.6967	5.7195	7.0755	7.3589	10.1628	8.4253	7.6303	5.8181	4.7882	5.4289	8.4454	7.7612	11.6051	7.2474	6.407	8.4909	8.6554	8.5041	11.7728	10.5854	6.2026	10.2053	10.0421	7.9882	7.2804	8.2206	4.3176	9.1376	7.7233	6.8407	8.1451	9.1574	10.6602	12.193	10.1036	6.978	10.4804	9.0906	8.1529	7.5932	8.2357	5.3971	9.6379	7.988
PF3D7_0910200.mrna1_1	PF3D7_0910200.mrna1_1;769	769	9.6866	8.0026	10.1572	7.3752	11.8296	6.8277	9.2284	10.0534	11.7964	9.5202	8.6236	8.1371	7.4253	11.7863	6.9986	7.8512	11.036	10.0068	6.0862	8.9426	11.4556	10.26	6.9576	8.2859	10.368	5.0014	7.9624	6.1135	8.9689	11.2099	11.223	6.4243	8.5095	10.8404	5.1843	7.7723	7.7977	7.3513	10.5239	7.8365	9.229	6.2415	9.6639	7.5705	10.148	8.7854	7.9472	10.5945	5.4216	6.1189	6.7952	10.0532	10.3498	7.1166	8.3949	9.3552	8.5716	9.9254	11.7973	14.4732	7.1178	10.7371	10.7626	8.3099	6.9104	9.3209	5.6256	8.6114	8.6628	8.3245	8.1976	8.6109000000000009	10.7958	11.9497	14.2665	7.2679	10.7621	9.3116	8.526	7.5547	8.8686	5.467	9.1653	8.9078
PF3D7_0910200.mrna1_1	PF3D7_0910200.mrna1_1;770	770	7.8471	6.6571	9.9902	5.86	10.0463	7.2158	6.6298	8.5432	10.231	8.4871	7.474	6.0389	5.0081	10.3104	7.1066	5.0179	8.9707	8.9021	5.0126	7.5135	10.7121	5.5625	5.7298	6.3381	8.8895	4.8258	6.7761	5.6439	7.8395	9.8863	8.9917	5.3768	6.0751	9.0821	5.6831	6.3313	5.4148	5.5689	5.9444	5.7753	9.5824	5.1081	6.738	8.659	6.6918	8.31	5.9665	5.6282	4.3103	5.3837	5.9009	7.2572	9.5192	7.6076	6.3125	8.1039	7.4714	8.9191	8.0423	10.2928	6.1579	7.7675	7.1372	6.8377	8.9499	6.5603	4.8063	6.0195	7.3757	5.8985	7.211	6.7419	10.0391	9.1793	10.5815	5.9921	9.0826	6.9498	7.3597	9.5112	7.5007	4.9227	6.8378	6.3583
PF3D7_0910200.mrna1_1	PF3D7_0910200.mrna1_1;771	771	7.7693	5.5106	10.381	6.3969	8.1475	6.4345	7.3379	7.9553	8.6596	9.1202	9.1067	7.1265	5.9612	8.4424	6.6864	6.377	8.0233	9.7712	5.4433	5.6299	10.0425	6.7335	6.7741	5.627	9.3369	5.0396	6.9516	4.995	6.0323	9.9739	9.4973	6.6278	5.9274	10.4116	5.4192	6.9623	5.4666	6.2008	6.4087	3.8895	10.8517	4.5601	7.3957	6.641	7.0259	8.7526	5.3677	5.3896	4.95	6.019	6.375	8.2198	10.0029	8.6795	7.5527	8.4869	8.1714	9.1069	5.2791	7.9619	5.746	7.3876	7.5788	6.8952	6.0972	6.6397	5.3345	6.377	8.2698	7.7466	8.0869	7.9128	10.5112	5.9754	8.8102	6.7981	8.6168	7.02	7.7546	7.1305	7.0264	5.6996	6.3903	8.1485
PF3D7_0910200.mrna1_1	PF3D7_0910200.mrna1_1;772	772	7.4343	5.025	5.5817	5.7952	5.1934	7.9999	5.0501	5.1699	4.7623	8.7584	10.3094	6.4593	4.6311	3.3674	7.3583	4.4899	5.342	9.1293	4.9887	6.0043	11.8257	7.8972	12.8334	5.0522	9.1627	5.2972	5.5537	5.1367	5.7782	11.7117	9.6673	13.1772	5.797	9.8922	4.9667	5.6679	4.025	5.4588	5.2192	4.0383	11.0321	4.5503	6.1534	5.2219	7.1012	6.029	6.4589	4.3262	5.9383	7.9624	5.6044	6.6452	9.9866	7.9365	7.0039	5.7991	6.8605	12.4284	5.578	10.4848	4.6999	8.3935	7.6143	6.9215	5.1651	6.1164	5.6079	5.1663	9.9955	7.8113	6.2282	7.3316	12.8305	6.7842	10.3465	6.6851	8.5514	6.5518	7.0722	6.264	6.3384	6.2329	5.6991	9.705
PF3D7_0910200.mrna1_1	PF3D7_0910200.mrna1_1;773	773	7.8629	5.392	6.7674	6.6279	4.6576	5.6488	6.434	6.2439	4.8545	7.9661	10.4989	6.8655	5.4519	5.1449	5.7434	4.5759	6.3207	8.8913	5.5981	5.93	9.9071	7.5113	6.99	5.7779	9.4987	5.6769	5.5586	5.6795	6.5469	9.5676	9.3383	6.9185	6.4281	9.5196	4.9208	5.5481	4.9279	5.8032	5.2581	4.7808	3.5741	4.1969	5.7347	4.5342	6.7675	5.7756	6.2625	5.3216	3.144	5.6854	5.5113	5.858	10.1399	5.8339	5.1878	6.1528	6.1685	10.8741	5.7068	8.6127	5.4722	7.8619	6.8658	7.3187	5.96	6.0299	4.557	4.6927	9.2984000000000009	5.8048	6.6744	6.2705	11.5022	7.2784	9.4266	6.5789	8.678	6.616	7.5748	6.5721	6.0431	4.504	6.5016	9.1393
PF3D7_0910200.mrna1_1	PF3D7_0910200.mrna1_1;774	774	6.7857	5.3096	5.9825	5.8235	3.5211	5.7317	4.9598	4.8084	5.726	7.1654	9.773	5.0457	5.5732	4.1514	5.4121	5.3423	5.9832	9.0681	4.5844	5.8092	8.4436	6.4391	5.3498	6.6288	7.843	5.8117	6.0472	5.845	5.7412	8.4775	7.8915	5.0959	6.6209	8.5675	5.3266	2.757	5.5543	4.5033	5.723	3.4906	4.1177	6.8577	5.3813	6.9388	5.044	6.7	5.2739	7.0521	3.774	5.1723	5.7653	6.1344	8.7035	6.6922	5.3709	7.0807	5.2979	10.6935	5.5423	5.5665	5.1985	7.3902	6.9255	7.0716	6.0706	5.9853	6.1387	6.151	8.4921	5.2219	6.4289	5.9067	11.1488	5.2998	5.8987	5.7043	7.6565	5.844	8.0104	6.1373	5.6215	3.9155	5.7626	8.9141
PF3D7_0910200.mrna1_1	PF3D7_0910200.mrna1_1;775	775	7.1406	5.7903	5.5407	5.9605	5.3298	4.6713	5.6887	5.3614	3.3045	5.318	7.7235	4.6588	5.0738	5.4053	5.0725	5.5129	5.3005	4.7409	5.5138	6.6181	6.2703	5.2273	5.6346	5.4489	5.811	5.3568	4.9481	5.8192	5.947	6.5866	6.005	3.8379	5.8555	6.6269	5.6988	4.9155	5.7684	5.8902	6.0768	4.2032	5.7175	5.615	6.1518	5.6896	5.9882	6.1383	5.1815	5.9722	4.5223	5.8281	6.3196	5.5053	6.5184	6.0363	5.7973	5.4009	5.7304	9.0396	5.8235	5.5653	5.9479	6.0749	5.1957	5.4935	6.1633	5.6291	5.8926	5.4269	6.6273	5.5904	5.3954	6.3282	9.6325	6.1671	6.1703	5.8691	6.1073	5.6608	5.6826	5.3345	5.2954	6.1129	5.7613	7.0949
PF3D7_0910200.mrna1_1	PF3D7_0910200.mrna1_1;776	776	6.5971	5.7803	5.9644	5.7107	5.8736	5.373	5.9004	5.6502	4.6502	6.1218	6.575	4.5619	5.366	4.8649	5.0618	5.5072	4.7527	4.3212	5.5954	6.7943	6.5477	5.4356	7.4993	4.5674	4.7317	5.6619	3.9662	5.1922	6.4097	5.6488	4.673	7.0944	6.1171	5.3027	5.9062	3.9298	5.6305	5.9141	5.5382	5.6206	5.6444	5.489	4.7285	4.8151	4.6736	3.6005	6.1043	5.5075	4.756	5.6576	5.6343	5.3865	5.3473	5.8505	5.2765	3.8797	5.6806	7.5428	5.5942	5.3466	6.1953	6.3835	5.3012	5.7769	4.6696	5.3122	6.2079	5.0206	6.2112	5.7369	5.7706	6.0919	7.6177	5.7293	5.2399	5.8081	6.0108	5.4413	5.5198	5.8209	5.4229	5.8089	5.3085	6.4398
PF3D7_0910200.mrna1_1	PF3D7_0910200.mrna1_1;777	777	7.0507	6.6538	6.2332	5.4033	4.8022	6.0609	5.0972	5.2475	3.3462	7.333	6.3484	5.7871	5.8352	5.5207	6.3041	6.0112	5.463	5.5472	6.6305	6.9144	6.2292	6.1717	5.6687	6.5817	5.7312	5.3639	7.4279	5.3995	7.2695	6.436	5.9234	5.3491	6.3431	5.7477	5.1359	7.8122	5.0488	5.643	5.8841	5.9378	6.9165	6.074	6.4466	6.1006	4.9364	6.9453	7.2488	6.57	6.0596	8.6271	8.3205	5.8522	8.1942	6.047	6.0413	6.2885	6.5795	6.7359	5.479	5.0913	5.7798	5.6879	6.0917	4.8053	5.96	5.1371	6.5314	5.3381	7.137	6.6336	8.2479	6.2234	7.1704	5.6311	6.1699	6.6251	6.3526	5.9288	5.9649	5.7988	4.9359	6.8398	5.1169	6.6063
PF3D7_0910200.mrna1_1	PF3D7_0910200.mrna1_1;778	778	6.8237	6.301	5.5942	6.1127	5.5981	6.4944	6.1274	5.8909	4.888	6.9512	6.6057	3.842	5.0858	5.2083	5.6264	6.4416	5.9937	4.8089	6.3094	7.2067	6.674	5.7255	6.2089	7.0881	6.2563	4.8963	5.9579	5.7621	6.9393	6.4965	6.0607	4.6999	7.1073	5.5075	5.7495	7.0315	4.7164	6.7397	6.4817	5.7629	7.5937	5.6885	5.7779	6.3025	5.7621	7.1776	6.7682	6.3626	6.7602	5.6562	7.765	5.4356	8.0597	5.8738	5.1659	6.4746	5.6462	6.1873	5.9402	5.9348	6.0629	6.6611	6.1089	5.5173	5.4848	6.0652	7.1941	6.0328	7.7257	6.1757	8.3128	6.2396	7.2051	4.8948	6.0787	6.0826	6.7729	5.5829	6.1873	6.1554	5.1031	6.5416	6.4328	7.6576
PF3D7_0910200.mrna1_1	PF3D7_0910200.mrna1_1;779	779	6.4376	5.4944	5.3964	5.3726	3.0036	5.3561	5.348	5.0896	2.6462	6.0579	6.5538	5.9787	5.017	4.8263	3.9855	5.4091	6.238	5.2957	5.3978	7.0169	6.4714	4.5632	3.7312	6.3878	5.2687	4.6639	5.8848	5.3716	6.6296	6.5251	6.1229	4.645	7.1311	5.1839	6.0751	5.5564	5.0509	5.3366	6.0985	4.4323	6.2491	3.3951	5.9523	6.3062	6.0347	7.098	6.9153	5.2761	6.6908	5.1326	7.0335	5.0488	4.7334	6.3082	5.5441	7.4808	5.6444	5.9493	5.7385	4.8846	6.3971	6.2126	4.6536	5.2645	4.8919	5.9775	6.155	5.7913	7.0155	4.5261	8.952	5.7004	6.0646	5.2798	5.8074	5.8723	6.4992	5.8848	6.0314	6.292	4.408	5.926	5.8415	6.1797
PF3D7_0910200.mrna1_1	PF3D7_0910200.mrna1_1;780	780	6.2399	6.0405	5.8795	6.0199	4.8714	5.8487	5.8691	4.4555	3.3951	5.4845	6.157	4.9392	5.4757	5.7156	5.044	6.0566	5.2728	5.4343	5.1663	6.5942	5.9658	4.6485	5.9047	6.9514	5.4043	5.5558	4.811	5.2847	7.1509	5.7024	5.9279	6.4514	6.3241	4.9607	5.144	5.8427	5.2887	6.5269	6.3288	5.7803	7.1101	6.4931	5.7312	6.7263	5.2234	6.2581	6.8258	6.3677	6.2382	6.0079	7.9443	5.769	5.5561	6.3623	6.0139	6.3018	5.4532	6.595	7.155	5.9905	6.4975	6.1428	6.3462	5.9628	5.9998	5.9789	5.6358	6.8163	6.4062	5.9392	7.7429	5.5708	5.8061	6.6789	5.6525	6.1443	6.6555	5.6636	5.8629	6.5373	5.5512	7.025	6.3637	6.907
PF3D7_0910200.mrna1_1	PF3D7_0910200.mrna1_1;781	781	6.4269	5.6781	5.8602	5.7153	4.2713	5.009	5.8968	5.8723	4.2817	6.3468	6.0659	5.3331	5.3568	4.0764	5.0435	5.5382	5.7428	5.3937	5.8288	6.5081	6.0697	5.5662	5.7858	8.1122	5.7975	5.2943	6.3693	5.7233	6.5644	5.9782	6.3386	5.3875	8.0046	6.4772	5.299	7.3314	5.4168	5.4036	5.8557	3.6848	7.5084	6.3983	5.9896	6.7315	4.8684	6.5019	6.4917	6.2858	5.1538	6.7506	8.1111	5.4893	5.1922	6.1701	5.8311	5.8037	6.0725	6.5633	6.3851	6.3142	6.2898	6.4294	6.1094	5.9665	6.1391	5.8736	7.5265	5.77	7.6229	5.9076	6.9897	6.3932	6.9032	6.547	6.6162	6.4158	6.7768	6.0819	6.2815	6.4423	6.3554	7.7087	6.4381	7.3489
PF3D7_0910200.mrna1_1	PF3D7_0910200.mrna1_1;782	782	6.2581	5.4393	5.7074	7.3449	5.5595	5.6721	7.4908	6.4507	6.0824	6.5842	5.9437	5.047	7.5185	6.0631	5.0157	8.0157	6.3341	6.3478	5.7197	7.1379	5.408	7.4609	7.4025	8.3015	6.0734	5.23	7.0379	7.2946	7.4068	6.105	7.9578	6.8368	8.5392	7.0165	7.0603	7.6967	7.158	5.5348	6.9467	5.2865	7.9313	6.0687	6.8301	8.09	5.5103	6.2228	6.9519	6.7677	6.9509	9.2741	10.6399	7.4995	8.203	7.0482	5.5616	6.1029	8.9706	6.9619	6.4361	7.5526	5.9059	7.1523	5.8804	7.5706	6.0896	6.7865	8.4237	6.8988	9.7577	5.3906	6.4004	9.2154	7.1355	6.7781	8.3931	6.0233	7.4481	7.1966	7.919	7.0341	7.666	9.01	6.6939	9.4274
PF3D7_0910200.mrna1_1	PF3D7_0910200.mrna1_1;783	783	8.134	5.5404	5.9064	7.5937	5.8929	6.5272	7.8331	6.2919	5.9376	7.9033	6.0475	6.9047	7.8683	5.2137	6.6279	8.0393	6.3523	7.2113	5.1396	7.4748	9.2382	7.8514	7.0415	8.7778	7.018	5.2307	8.2599	6.4795	7.8428	10.0209	8.2393	6.2437	9.372	7.9445	6.5435	6.5046	5.9649	6.3568	6.3023	5.7401	9.8445	6.6054	6.9332	8.5316	7.8977	5.3103	7.7203	6.9684	7.6628	8.9662	10.2355	6.8995	7.2465	7.4569	5.2273	5.4799	10.2821	6.3349	7.5394	6.7533	5.98	7.5524	6.8331	7.1612	7.1172	8.0925	8.519	8.0489	10.2054	6.1436	5.878	10.638	7.0525	6.6531	7.9381	6.5401	7.4451	7.1829	7.8003	7.194	8.3056	9.0949	7.9409	9.8677
PF3D7_0910200.mrna1_1	PF3D7_0910200.mrna1_1;784	784	10.6783	5.8467	6.1572	5.9362	5.5916	5.7934	6.8286	5.3438	4.3448	10.3673	7.976	6.5067	5.3067	5.0661	6.0553	7.3563	5.2334	5.6625	5.4019	6.8318	5.6904	5.5856	6.0659	5.6444	5.8296	5.632	5.0832	5.2832	6.7786	8.0556	6.6932	4.926	6.6215	6.9723	5.3519	5.6067	5.8329	5.6144	6.501	5.3736	8.6197	8.198	6.2403	6.8749	9.7538	4.306	7.1132	7.7762	6.7912	7.2199	7.5866	6.3221	5.9224	6.441	6.5824	4.7761	6.4709	6.7046	6.5935	6.0815	5.7517	6.4614	5.6118	5.5723	6.416	6.1651	7.861	5.978	8.1478	7.1639	5.9771	8.2003	6.9311	6.5051	5.9565	6.2327	5.8158	6.2557	7.1342	6.5537	5.4416	7.7269	6.9044	8.3404
PF3D7_0910200.mrna1_1	PF3D7_0910200.mrna1_1;785	785	8.9806	5.6536	6.4804	6.4396	5.6401	5.6073	6.5835	3.9955	5.4053	9.0211	7.9472	6.3785	5.7018	5.4738	5.0347	6.4601	6.0622	5.3252	5.4545	7.1584	6.1451	5.0409	6.0568	6.3802	5.6602	5.1715	5.1558	5.5002	6.3241	6.4973	6.1239	3.5957	6.1334	6.4165	4.9973	5.6545	5.076	5.8883	6.616	5.848	7.4606	4.7517	5.7541	7.4342	7.8889	4.3909	5.1485	6.6709	6.0841	5.6141	7.2888	6.4199	5.6285	6.1361	6.1289	5.302	5.5373	5.9944	6.1297	6.454	6.2309	5.6282	5.0972	6.2638	5.96	4.4744	6.0184	5.4835	7.3675	6.6275	6.373	4.7735	6.2472	5.9568	6.3201	5.347	6.6598	6.0887	6.098	6.285	5.6829	5.1546	5.7074	7.9897
PF3D7_0910200.mrna1_1	PF3D7_0910200.mrna1_1;786	786	9.4436	6.2784	5.9165	5.2746	5.202	5.2998	5.7949	5.2731	4.5777	9.4547	8.5407	5.852	5.9411	5.4748	5.4578	6.6731	4.8699	5.2353	5.6741	6.4591	5.8753	6.5526	5.7151	5.5768	5.911	5.1807	5.9474	4.8156	6.6174	6.4011	6.1479	5.3356	6.2394	6.2688	4.6814	5.1481	5.5768	5.314	6.483	6.1725	8.4549	4.9718	11.3335	13.4123	8.2102	4.7745	5.4219	7.3203	6.275	6.6521	7.4143	6.2598	5.3653	6.9619	6.3749	4.9193	4.6485	6.3726	5.6444	5.568	6.3277	5.1227	5.7306	5.2063	6.5087	5.3547	6.7331	5.7769	8.0678	6.0581	4.479	5.3187	7.0535	6.6972	6.1245	6.1083	6.2688	5.3009	6.3719	6.3526	4.9828	6.6793	5.3402	6.9418
PF3D7_0910200.mrna1_1	PF3D7_0910200.mrna1_1;787	787	9.107	6.6254	5.1957	6.1697	4.8909	6.3642	6.7405	4.842	4.7766	8.8241	8.3338	6.0525	5.4074	4.1867	4.26	7.1463	5.9224	4.5777	5.3516	6.7408	6.1094	4.856	4.8797	5.8076	5.7682	5.1006	5.0811	5.0241	6.779	6.6611	6.1258	5.3705	6.3649	5.9153	5.5844	4.6893	5.4922	5.8271	7.1486	6.1016	6.7999	5.6197	5.1579	4.9236	7.5329	4.6363	5.8968	7.2472	3.9495	6.2596	6.9098	5.8909	6.26	6.189	6.217	4.757	5.3161	6.1391	5.9713	5.2075	5.93	5.9059	5.3151	5.9653	5.5239	5.2653	5.4986	4.5723	7.3227	6.266	4.4476	5.2044	6.4396	5.4356	5.6182	5.3761	6.5441	6.0032	6.2797	5.9866	4.5267	5.2261	5.3813	6.3832
PF3D7_0910200.mrna1_1	PF3D7_0910200.mrna1_1;788	788	8.0097	5.2943	5.337	7.1206	6.4578	5.6168	6.5975	5.2724	5.5122	8.3293	6.4113	5.8417	6.2893	5.111	5.4118	6.5904	5.917	5.5632	5.2724	6.8186	5.9488	6.2662	6.8265	11.4331	6.0974	7.4395	5.7268	5.854	6.3911	5.8792	5.8225	6.4975	11.3701	5.9834	8.0889	6.2466	5.6901	5.634	8.0721	6.2532	7.4478	6.2174	5.811	5.6372	8.0152	5.017	6.094	7.2673	7.0599	5.9119	7.2132	6.1079	5.1811	6.7481	6.6152	5.7347	4.4155	6.3928	6.0455	5.7837	6.1477	6.2785	4.8709	4.8948	6.1204	5.1807	5.8209	5.5207	7.634	8.7769	4.6508	4.3176	8.0521	5.6165	6.2922	6.3528	6.8195	5.7761	5.8595	6.3932	4.9227	5.4296	5.5351	7.8109
PF3D7_0910200.mrna1_1	PF3D7_0910200.mrna1_1;789	789	7.2841	6.6586	5.875	6.8688	4.4249	6.6276	6.3716	4.5662	4.6882	7.0495	5.9035	6.2694	4.7361	4.2578	5.3611	7.4052	5.844	5.1942	5.1607	7.233	6.1863	6.1252	5.1039	7.8633	5.9124	5.8994	4.9141	4.9241	6.684	6.3165	6.5357	4.5981	8.4359	6.4723	6.7215	5.8931	5.0299	5.3537	6.6957	5.7249	7.3759	5.5762	5.2791	5.6758	7.4269	4.8753	5.5214	8.5912	5.8265	6.8803	6.7819	5.6177	4.8293	6.0982	5.1942	5.4607	5.3865	6.2563	6.2174	4.9676	6.4509	5.4963	4.7533	4.3498	5.4893	5.6611	4.9919	4.8694	7.1259	5.8691	5.7363	5.3971	7.2029	5.3208	5.3649	5.7167	6.3649	5.5087	6.9723	6.0811	4.4568	5.0691	6.6904	7.4264
PF3D7_0910200.mrna1_1	PF3D7_0910200.mrna1_1;790	790	9.1533	6.454	5.5996	5.7949	5.4663	5.0219	5.6499	4.6508	4.7479	9.3222	7.636	4.488	5.2746	4.0383	4.3291	5.4712	6.0976	4.7469	5.0875	6.8338	7.4966	6.2987	5.581	11.1792	5.7647	5.5323	7.4777	4.9542	7.2671	6.8712	5.7824	3.6076	11.3343	6.2024	5.6707	3.332	5.5046	5.76	6.0546	7.0159	11.1669	4.5644	5.7743	5.2739	7.8108	4.9621	5.8163	6.1665	10.3661	5.6938	6.8673	5.753	4.8679	5.8999	5.9446	4.5008	5.0479	6.8549	4.7719	4.5491	6.2718	5.6144	4.6029	5.3071	5.2961	6.9938	5.2319	5.4509	7.0415	5.9957	5.7447	5.503	6.5755	5.017	5.7118	6.4986	6.0633	5.9143	5.8079	6.6566	4.7511	4.5204	5.3625	7.1007
PF3D7_0910200.mrna1_1	PF3D7_0910200.mrna1_1;791	791	10.2466	7.5801	4.8934	5.8235	3.846	5.9093	6.0811	5.2227	4.6927	10.1156	8.296	4.6253	5.3813	4.7377	5.8822	6.0535	5.093	3.5509	4.1318	6.3677	6.2908	5.5996	6.0657	10.9475	5.9148	7.8606	5.9706	4.6124	7.3177	6.8584	5.2012	4.6943	11.232	6.6495	7.4915	4.4777	6.4476	5.2865	5.1687	7.8056	5.3107	4.8634	5.7112	2.6758	8.2867	4.3045	6.2061	6.9823	6.4674	5.6957	5.6132	4.4162	3.7549	6.2928	5.2032	5.3273	5.489	7.5495	6.5981	4.7517	6.1428	5.7748	4.6932	5.5326	5.3809	5.6115	5.4822	5.3201	7.3343	4.9681	4.2578	5.4336	8.3461	5.7653	5.4744	6.1406	6.7032	5.5469	5.6218	5.8689	5.3947	4.8953	5.5503	6.8653
PF3D7_0910200.mrna1_1	PF3D7_0910200.mrna1_1;792	792	8.8712	11.0508	7.0708	7.1517	6.6894	7.1443	7.8714	8.5415	7.3787	8.9481	11.4636	10.8839	7.3941	7.0681	6.2263	7.2462	8.7224	6.3493	11.1007	9.9881	9.2639	8.978	6.9833	13.8992	9.0142	12.7901	8.7056	10.7974	9.808	9.6768	9.2522	7.0267	13.8513	9.701	12.6333	8.9039	8.0677	6.7138	6.4291	10.9602	9.4702	7.2245	8.1458	7.1828	10.0632	6.5942	7.0375	6.9472	7.8532	9.6036	8.2298	7.2124	7.8352	7.8276	8.8794	7.0869	6.083	9.9167	8.5835	7.2788	6.3806	9.214	7.28	9.4079	7.245	7.1057	6.3357	6.7577	8.6843	8.3795	6.5789	6.0894	10.5691	8.9365	8.05	5.9248	8.7311	8.1484	8.0956	8.4534	5.8765	7.5132	7.3115	7.8476
PF3D7_0910200.mrna1_1	PF3D7_0910200.mrna1_1;793	793	6.7327	9.0985	5.6291	6.2852	4.5002	5.285	7.4656	7.7051	6.0667	7.0424	10.8068	7.9811	6.641	5.3198	5.4326	7.2589	8.6142	6.9631	10.8172	8.5085	7.8506	5.9465	6.968	11.8106	7.392	10.3943	7.7588	11.3283	9.0935	7.616	6.4524	6.9304	11.9599	8.0506	10.0164	7.7116	7.5859	5.3761	5.7474	9.3862	6.6018	6.0402	6.6796	7.3379	7.2047	6.0594	6.3584	6.2161	6.534	8.0454	7.3504	6.9696	6.3875	7.4149	6.9381	5.6179	4.7613	8.318	7.1667	6.5024	6.9677	8.493	6.0641	7.8258	6.2581	5.8512	6.1455	6.62	7.2958	7.1326	6.1807	5.849	8.796	7.1371	6.7424	7.822	7.8665	6.9555	7.525	6.985	5.7029	6.5064	6.9436	7.0974
PF3D7_0910200.mrna1_1	PF3D7_0910200.mrna1_1;794	794	7.4489	9.1095	5.7827	5.9369	5.0875	6.8862	6.995	6.9675	6.9967	7.3929	10.0747	8.2002	6.8194	5.6505	6.065	6.4663	7.4414	5.6968	9.5446	9.5502	7.9137	7.1143	7.5077	10.8459	8.7065	10.6776	9.3569	8.6961	9.7318	7.8665	8.2693	6.9741	10.4211	9.2119	10.3963	9.3177	6.7353	6.1461	6.9734	9.7147	8.3318	6.5938	7.8756	9.1985	6.5259	5.36	6.3672	6.3554	8.0591	8.9333	6.6782	6.6533	6.4598	7.4854	6.2917	5.8342	4.9649	9.0795	6.8487	6.3345	7.0108	8.1556	6.7938	7.3501	7.9865	6.8648	6.8675	6.6146	7.2316	7.529	6.8427	4.5342	9.9326	6.731	7.654	7.1643	8.6411	7.3524	8.2512	8.7426	6.5744	6.9214	6.8425	7.3504
PF3D7_0910200.mrna1_1	PF3D7_0910200.mrna1_1;795	795	7.6441	7.1497	5.5267	6.0257	6.6525	7.517	7.2217	8.2207	7.4019	7.861	8.1574	9.502	6.581	6.3595	5.4333	6.3432	9.0721	5.2802	8.4685	8.4703	7.3658	8.8892	6.2919	11.5435	8.0267	8.2263	11.1797	9.0686	8.805	8.1633	9.3033	6.7089	11.1007	8.6139	8.4047	10.5235	7.9379	6.8535	6.5121	7.3151	9.289	8.5808	7.4742	8.2691	7.1147	7.4257	6.4786	6.6639	10.6945	10.3021	8.9893	6.905	6.4281	6.7455	8.3156	7.8086	6.8585	9.3392	8.4503	5.5491	6.6873	11.35	10.0051	7.3116	8.2414	9.9069	8.3602	8.2396	8.6373	8.5961	8.1444	5.9944	10.3507	7.9358	7.0711	6.1993	11.0613	9.2947	8.1111	8.933	9.852	8.8759	9.0059	9.2985
PF3D7_0910200.mrna1_1	PF3D7_0910200.mrna1_1;796	796	8.4338	10.8789	5.9404	6.6541	11.2903	6.585	8.49	9.2432	12.2025	8.7479	6.1715	8.7979	7.5774	11.9476	7.2976	7.2975	9.3269	6.6368	7.2656	7.3303	9.4993	9.607	7.5531	14.3502	7.6765	7.3619	9.8569	8.3588	7.6494	8.6396	10.0158	7.4584	14.3608	8.5655	6.9159	10.2632	10.303	8.3725	6.1536	11.4567	8.0927	8.871	7.617	8.4178	8.3645	12.1737	8.0673	7.9065	8.4125	10.7905	14.3342	7.4295	7.1493	6.6826	7.7814	12.612	5.3663	10.22	9.3135	7.4793	6.6869	12.4351	8.7184	8.2532	8.9379	9.1134	9.263	8.3192	9.1072	7.5188	12.3303	5.7814	10.2364	9.3262	7.6712	6.5466	12.4722	8.1454	9.141	9.8752	9.1778	9.9712	9.0266	9.1042
PF3D7_0910200.mrna1_1	PF3D7_0910200.mrna1_1;797	797	7.0683	11.6079	7.0156	7.1546	10.4991	6.2771	8.4491	8.6928	11.572	7.8748	6.1795	9.2628	7.1775	11.4525	6.6384	7.7018	8.2066	5.8017	5.5711	9.4165	6.5709	8.3423	8.2553	10.7834	7.6859	6.0796	8.655	7.3802	7.9764	7.7809	8.2483	7.4916	10.5653	7.7634	6.2836	8.2263	8.6973	7.006	6.9905	12.16	8.0776	9.3644	7.4373	8.8162	6.7125	8.3334	7.3991	7.5757	7.666	10.1857	13.5588	6.9728	6.7147	7.0497	11.0738	8.9384	5.7079	10.1997	9.0481	6.4959	7.2661	10.2147	7.885	8.1651	7.0375	7.2758	7.85	7.743	8.9412	11.9564	9.8691	6.029	10.6765	8.6098	7.6179	6.8204	9.4894	8.1927	9.0408	8.8708	8.305	8.3875	7.9283	8.5404
PF3D7_0910200.mrna1_1	PF3D7_0910200.mrna1_1;798	798	7.5701	10.0506	5.5993	6.1731	7.8652	10.0126	7.3056	7.0325	8.8189	8.1464	5.4947	7.0582	5.5705	8.4911	8.8744	6.986	8.3009	5.5506	5.7756	6.5925	6.441	6.3043	6.0821	9.3887	6.626	5.0644	5.9683	5.889	6.7952	6.9297	7.1835	6.4812	10.1374	7.2944	4.7965	6.5236	5.9591	5.7347	6.8822	11.6657	6.4911	8.5758	7.2027	8.1659	6.4621	5.2649	6.5157	6.7442	7.2737	8.7011	11.9353	6.2321	4.8369	6.0396	5.1457	5.3245	4.5826	8.4307	7.6662	6.8179	5.9672	7.9568	5.8706	6.5371	6.5959	5.8782	6.5656	6.6699	8.5444	5.9329	8.7769	5.1811	9.4868	6.9231	6.7683	5.8672	8.2021	6.7754	6.9335	7.0695	5.4226	7.1111	7.5678	8.2891
PF3D7_0910200.mrna1_1	PF3D7_0910200.mrna1_1;799	799	7.6863	10.6271	4.9653	6.6128	7.4265	6.7009	7.2413	5.7578	9.1623	7.9515	4.742	7.5978	5.9736	8.4101	6.0836	7.3896	7.4338	5.0259	5.3288	6.8021	5.5426	5.7934	6.3043	10.9828	6.589	5.2943	6.5475	5.1719	6.5218	7.3812	6.6538	5.6591	11.1542	7.2599	5.7748	5.6536	4.3757	5.5094	6.5253	11.46	5.025	8.4727	6.4411	7.216	7.2946	4.855	6.9012	6.3837	5.6182	8.3298	12.3298	6.5187	5.6343	6.7236	4.785	4.8369	6.0928	8.5915	7.5482	5.7714	5.9057	7.8201	5.6294	7.1422	8.0593	6.2207	5.9898	5.9352	7.9917	6.2722	8.929	6.0609	10.0379	6.8872	7.5732	6.1731	8.0634	6.3785	7.5636	8.4367	5.6355	6.4072	7.3277	7.3191
PF3D7_0910200.mrna1_1	PF3D7_0910200.mrna1_1;800	800	6.8265	11.5104	7.78	6.2504	10.6913	5.5847	8.2061	8.8119	11.4074	6.1187	6.2054	10.6918	7.1373	11.3897	6.6506	8.578	8.998	7.2351	5.5889	8.4866	8.1693	9.645	6.7861	9.4463	6.8701	6.8547	8.3208	6.4643	8.4385	7.8948	10.5638	6.4848	9.8831	6.8529	6.3051	9.2255	9.6793	7.2572	7.3588	11.8603	5.7554	9.3986	8.1999	8.5962	6.4963	8.1205	8.1388	7.4748	7.7457	10.7692	13.7373	7.7446	7.1574	7.0911	5.855	8.5376	4.5729	10.3509	8.1455	7.7145	6.6375	10.7401	7.9469	9.2339	9.3038	6.7521	8.2476	8.614	8.3801	6.6837	9.9419	5.7514	10.5493	8.4338	7.9864	6.4214	11.269	6.5452	9.5231	9.9084	7.8764	9.1597	9.5463	8.4226
PF3D7_0910200.mrna1_1	PF3D7_0910200.mrna1_1;801	801	7.1206	9.47	5.6525	7.8572	11.1857	6.8914	7.9693	8.6864	11.4015	8.1026	8.3485	10.8087	8.1635	11.3209	7.0685	8.8319	8.5645	8.1363	5.1194	8.8849	9.4835	10.718	7.1829	11.0443	7.4049	7.2768	8.5122	6.8663	9.0121	9.2947	11.7239	7.3114	11.3953	7.5635	6.9015	8.4159	10.4809	8.6481	8.7965	8.5069	6.1285	10.3413	9.541	8.6463	6.3284	8.9641	8.6545	9.114	9.2707	9.9033	13.6838	9.5204	8.2419	6.5881	6.5829	9.7701	6.974	9.5382	8.757	8.4879	6.7922	11.759	9.0512	9.6116	9.8947	8.5299	6.3262	9.0028	8.5527	6.519	9.9298	7.1759	10.5282	8.7337	8.6561	6.7377	10.1646	7.2636	9.2362	10.4488	8.6522	7.8337	10.0996	7.8555
PF3D7_0910200.mrna1_1	PF3D7_0910200.mrna1_1;802	802	7.6682	9.8244	5.2434	7.436	12.2368	8.58	8.3596	8.6597	12.2142	8.5157	9.736	11.0203	7.6322	12.2893	8.9315	9.0216	8.9121	8.5249	6.8818	10.0522	9.1373	9.6423	8.9355	11.3698	7.8143	8.2967	9.8921	7.4533	9.8761	9.5274	10.2372	9.3448	11.265	8.1021	7.7264	9.7201	11.4175	9.2564	9.3177	8.7235	6.8097	10.2007	9.4824	9.4011	8.3161	9.9331	8.7584	10.1668	9.3747	10.7648	14.2226	9.7817	8.2438	8.3662	7.4935	11.3657	6.8734	8.7588	9.126	8.6147	6.7447	12.4801	10.4081	9.7223	10.9758	8.5841	9.1195	9.4325	9.3242	7.0788	11.3306	6.8564	10.9579	9.5103	8.5354	6.7177	12.4924	8.1929	9.9095	11.5403	9.0661	9.549	10.7093	9.3826
PF3D7_0910200.mrna1_1	PF3D7_0910200.mrna1_1;803	803	7.776	7.4659	5.5008	7.6995	11.5707	8.2555	8.6634	8.3903	11.7744	8.136	9.6104	9.1854	6.8305	11.8897	7.9466	8.6243	8.7479	7.4169	6.0654	9.3616	9.0625	8.2853	7.745	10.7921	7.4516	7.182	9.8371	6.2203	9.5238	9.1715	9.5285	7.0262	11.4202	7.6306	6.9757	9.8644	11.4831	8.4478	9.4472	5.8006	7.7417	9.9036	8.792	8.9522	6.7188	10.6966	8.6715	9.5395	9.8651	11.0993	13.9334	9.1524	7.9872	7.0513	6.9273	10.7737	7.7058	8.9257	9.414	8.4736	7.2426	11.5703	9.7289	8.7859	9.9039	8.7836	8.575	9.2535	8.5995	7.3527	11.0874	10.0524	9.3548	7.7558	8.3957	6.8072	11.2434	8.4516	9.513	10.6226	8.9619	8.9327	10.4709	8.6073
PF3D7_0910200.mrna1_1	PF3D7_0910200.mrna1_1;804	804	7.8798	7.6971	5.7129	6.8863	11.9958	10.9856	9.2268	9.9279	12.0912	8.3832	10.9882	8.9553	7.3716	12.3567	10.1359	9.12	10.3016	8.2781	6.3049	10.2064	9.4589	8.1459	8.5273	11.0856	8.1909	8.2471	9.6431	6.671	10.0719	9.0557	8.6071	8.4859000000000009	11.462	8.0661	7.5606	9.8411	11.3251	8.8504	9.2708	6.6632	6.5532	9.8522	9.1337	9.1366	7.7196	10.4076	8.9827	9.1245	9.6055	10.7168	14.153	9.9804	8.0142	7.9632	7.6695	11.1077	7.5735	9.5455	8.1834	8.7293	6.8982	12.217	9.6859	8.6733	10.4046	8.7005	9.1952	9.19	9.2172	6.9642	11.3741	7.2918	10.2163	9.2766	8.6892	6.5767	12.2489	7.7229	9.2333	11.2267	8.9783	9.9282	10.683	8.7321
PF3D7_0910200.mrna1_1	PF3D7_0910200.mrna1_1;805	805	7.5889	6.6149	5.7724	5.3399	11.0694	8.7985	8.1311	7.7867	10.7691	7.9696	10.4179	8.5643	6.4281	11.4288	8.8795	7.979	8.1635	7.837	6.9071	9.17	8.3217	7.547	6.6605	9.3812	6.5424	6.9167	8.6517	6.4376	9.2615	7.0885	7.8871	6.0544	9.445	7.3328	7.6606	9.4493	9.4525	7.9318	7.5859	6.5362	7.499	9.85	8.2207	8.3864	6.2014	8.8897	8.3815	8.1238	8.6727	9.9031	13.6832	9.2039	7.7667	6.4007	6.6645	10.1154	7.1658	9.3687	7.2586	8.0377	6.5884	11.3907	8.6861	11.4281	9.715	8.696	8.445	8.2976	7.1981	6.9761	10.2355	6.2118	9.1463	7.9447	8.3437	5.3913	11.7454	7.1657	11.5185	10.5487	8.986	9.0105	9.7881	8.6138
PF3D7_0910200.mrna1_1	PF3D7_0910200.mrna1_1;806	806	6.9324	6.0587	5.1106	4.5916	4.9435	8.5832	6.3226	6.013	5.5856	6.921	7.6149	5.4416	6.5387	4.3413	8.5663	6.1037	5.5135	3.9288	6.0374	5.6653	6.7846	5.8283	6.1995	8.3507	6.2823	5.2277	6.4195	5.0849	6.2286	5.6085	6.8126	5.5188	9.6111	6.3112	6.1753	5.568	5.1591	4.6576	6.8413	6.8901	6.3199	5.6966	6.0609	6.6611	5.6302	5.2012	4.8273	6.5838	6.7778	5.4854	8.5153	5.4786	5.2199	5.8667	5.6508	4.8934	4.5236	6.8004	6.2572	5.8212	6.1695	6.8491	7.1106	10.0454	4.6035	6.1683	5.6896	5.527	5.3183	6.0027	5.4107	5.2016	6.5119	6.2557	6.7471	5.8512	7.6064	6.9491	10.2708	6.4517	6.1424	5.496	5.8232	4.7241
PF3D7_0910200.mrna1_1	PF3D7_0910200.mrna1_1;807	807	6.5223	5.3899	5.4363	6.1647	5.2223	5.0841	6.2302	5.6038	6.4851	7.0362	8.2507	6.8243	6.3517	5.1799	6.2642	5.463	5.4087	6.3252	5.3681	5.7485	6.3763	6.8938	6.5665	7.2631	6.7529	6.1589	5.3992000000000004	5.9086	5.858	5.4712	7.4039	7.316	7.5091	6.2255	6.2451	6.1079	5.9172	4.6229	7.3634	7.3939	7.0567	5.4182	6.4806	5.292	6.0887	5.62	5.2373	6.9829	7.275	6.2826	7.2626	6.4624	5.9186	5.5747	5.673	4.0514	3.3045	6.8755	6.8347	6.4686	6.5517	6.7731	7.5752	9.408	6.0144	5.3709	7.0514	5.6957	6.4928	6.2096	5.5753	5.3125	7.3547	6.6506	6.8726	6.0704	7.0702	6.258	9.2092	6.6542	4.846	6.1693	6.6555	5.541
PF3D7_0910200.mrna1_1	PF3D7_0910200.mrna1_1;808	808	6.8801	5.5792	5.6296	4.4416	5.1703	4.5298	6.3096	5.1934	5.5339	6.61	7.0166	5.9887	5.9809	5.2063	3.5173	6.0367	5.263	5.649	5.0947	6.0347	6.0989	6.5173	6.6737	6.6462	6.3637	5.0312	5.6704	4.9649	6.1922	5.4087	6.6447	7.0875	6.3945	5.9782	5.673	4.7824	5.0237	4.5963	6.6235	6.739	7.0238	6.5171	5.822	4.1276	5.599	4.6508	5.0875	7.0145	6.5881	5.8397	6.4222	5.2472	5.09	5.5138	4.7613	4.7175	5.6781	6.7178	6.6669	6.2713	6.0464	5.9229	6.1289	8.3446	6.1759	5.2854	6.2798	5.5942	5.7334	6.203	5.0708	4.5546	6.6004	6.3332	5.5024	5.9326	6.5537	5.8938	8.7503	5.5934	5.4896	6.2157	6.1669	6.602
PF3D7_0910200.mrna1_1	PF3D7_0910200.mrna1_1;809	809	6.867	6.3436	5.4757	4.4509	4.853	5.1819	5.995	5.4692	5.1627	6.299	6.7665	5.0938	6.3214	4.5116	5.0215	5.7923	6.1745	5.23	5.8362	4.9141	5.8258	6.3783	6.5048	6.3904	6.0036	5.4316	5.9095	5.7079	5.238	5.6559	6.5746	6.6063	6.926	6.6726	5.5113	5.0955	4.4951	5.0085	7.2004	6.69	6.5863	5.8076	6.28	5.1227	5.5432	3.7038	5.6724	6.9079	6.9725	6.3327	6.234	6.0043	4.8415	6.2182	5.6147	4.855	4.9279	6.5067	6.5857	6.1239	6.3873	5.9385	6.1465	8.3102	6.0811	5.0553	5.6223	5.9322	5.8281	5.3248	4.6769	4.7208	6.6134	6.4423	6.6917	6.0672	6.6996	6.6433	8.1767	5.7679	5.3431	5.7882	5.06	6.2769
PF3D7_0910200.mrna1_1	PF3D7_0910200.mrna1_1;810	810	7.2897	5.8176	6.0667	5.6381	4.5129	5.9307	6.6264	6.0755	5.4131	6.6575	7.5894	5.8909	6.6642	4.3702	5.7774	5.7751	5.9966	6.8204	5.5232	4.9695	5.4256	6.8216	6.7173	7.3606	6.6191	6.0418	6.5413	5.0742	5.4883	5.1942	7.0141	6.354	7.0577	6.3031	6.9442	5.7276	5.9605	4.8763	7.044	6.7083	6.947	5.9307	6.2826	5.5789	5.4748	5.4854	4.9584	7.1843	7.1845	6.8401	6.9337	6.8122	4.8802	6.4107	5.922	5.151	4.4189	7.0566	7.2335	7.246	6.9073	6.1607	6.2878	9.1666	6.3523	5.9887	5.1603	5.6232	4.8709	5.2475	5.3459	5.2769	6.8941	6.5388	7.2333	6.7622	6.8925	7.2252	9.3204	4.9298	5.0934	5.2746	6.2655	5.9586
PF3D7_0910200.mrna1_1	PF3D7_0910200.mrna1_1;811	811	7.0481	5.9814	6.5644	5.1408	4.5801	5.392	6.4012	5.5018	6.4345	7.0498	8.5612	7.1696	6.8101	6.0418	5.7698	6.561	6.015	5.7724	5.5717	5.4131	6.5914	6.5432	6.7807	6.9378	5.6904	4.0259	6.9184	5.7222	5.5351	6.0682	6.9666	5.4509	7.5615	6.304	6.0383	5.5945	4.9208	5.5546	6.79	7.0205	7.016	5.8627	6.0459	6.3964	5.7317	4.5084	4.8525	6.6601	7.0931	5.2657	6.3107	6.0755	5.4393	6.6209	6.2346	5.9491	6.0325	6.9603	6.8323	5.7983	6.5359	5.877	7.1676	10.2364	5.9331	6.504	5.195	6.1765	5.8562	5.4647	5.44	6.0529	6.9979	6.969	6.685	6.9784	5.7323	7.0277	10.416	5.7795	6.4036	5.1144	6.3245	6.0409
PF3D7_0910200.mrna1_1	PF3D7_0910200.mrna1_1;812	812	6.5094	6.1679	7.3443	5.5103	6.366	6.6387	5.8135	6.4281	6.1795	5.8736	9.3408	9.3077	6.1617	5.6182	7.0714	5.9614	6.6562	4.504	4.3576	7.1034	7.0546	6.5401	7.5474	8.8562	6.1971	4.7682	6.5842	5.6873	6.7471	6.328	7.338	7.3205	8.2103	6.8947	5.4333	6.2211	5.2965	5.1703	6.6407	5.0396	5.8158	5.6279	6.4141	6.2022	6.1965	5.9326	4.4822	6.772	7.1089	6.3647	8.0921	6.6699	5.6407	6.5423	5.7626	5.6659	7.4927	7.8679	7.1217	6.0453	6.634	6.5318	8.2159	11.0618	5.6767	6.6288	5.9052	7.2933	7.5335	6.1689	5.9112	7.1143	7.9395	7.4401	6.0166	6.6556	7.0537	6.8097	10.8712	6.1071	6.1621	6.2928	7.2205	5.2787
PF3D7_0910200.mrna1_1	PF3D7_0910200.mrna1_1;813	813	7.6241	5.9119	7.6105	6.7548	6.9938	8.186	7.2945	6.6562	6.9089	7.7598	9.7491	8.5473	6.6566	7.6685	7.0016	6.0706	7.1378	6.3466	5.6311	7.2969	7.7683	7.2021	9.7778	9.4205	10.0964	9.1359	8.2746	7.6574	7.7557	7.9813	8.5753	9.7964	9.4407	10.8076	9.3507	8.0081	6.6423	7.3641	6.5838	6.0188	8.1945	6.5308	9.9086	7.3349	7.0735	8.4951	5.5185	7.0244	9.1612	6.7721	8.0703	9.8918	6.0009	8.4837	6.0919	7.784	7.4381	7.8343	8.1126	5.641	11.1784	7.2104	8.0194	11.2292	6.3565	7.636	6.511	6.7637	7.4227	5.3554	7.3135	7.812	8.0065	8.1592	6.9389	11.1541	7.8846	7.9753	11.0827	7.1657	7.8941	7.7376	7.7529	8.0415
PF3D7_0910200.mrna1_1	PF3D7_0910200.mrna1_1;814	814	7.8818	5.7287	6.1839	6.2733	7.1259	7.2803	7.0516	7.3134	8.5317	7.7848	9.9095	7.937	6.7308	6.9569	8.2431	6.133	7.4194	5.3747	5.3302	6.0579	7.3182	5.8022	5.805	9.4641	9.1885	8.4294	7.5527	7.8035	7.0372	7.8978	6.9725	5.06	9.1383	9.6821	8.384	7.0199	4.8909	6.6423	6.8496	4.9905	7.9054	5.3537	7.0667	7.5379	7.0063	6.0288	6.4666	6.8648	7.1528	7.3241	9.9513	6.9542	5.0144	7.4865	5.4296	6.3554	7.4487	8.0641	7.4854	5.7753	7.755	6.8773	7.3301	10.6571	5.7377	7.0905	6.1985	6.7279	5.2441	5.0466	6.293	7.5415	8.5548	7.6676	6.8501	8.0522	7.7828	6.9902	10.6507	6.5467	6.6152	6.4828	7.2503	6.1146
PF3D7_0910200.mrna1_1	PF3D7_0910200.mrna1_1;815	815	8.2243	6.7674	5.5874	9.42	7.0117	7.2464	8.2317	9.5028	6.6216	7.8569	11.2838	7.3245	9.9016	7.9586	7.7932	6.5116	9.681	7.9132	5.2832	7.2126	7.2756	6.3775	5.4416	10.3385	8.5035	8.1933	7.1559	6.7527	6.6658	7.8951	7.2141	3.8329	10.181	9.2344	8.1632	5.7293	5.1799	7.4171	7.8176	5.2746	9.0127	6.9813	5.9977	7.4643	7.148	6.4165	6.5932	7.6838	6.3773	6.7605	8.5188	6.1396	5.8787	8.9264	6.0646	6.0853	6.2205	7.3889	6.3558	6.2456	8.1988	6.4589	8.6673	9.9833	5.5011	6.5309	5.3712	6.5159	5.8953	6.2985	5.8032	6.2856	8.2977	7.2016	6.6921	8.0435	7.2913	7.9782	10.0697	5.9681	4.7682	5.441	7.2593	6.1657
PF3D7_0910200.mrna1_1	PF3D7_0910200.mrna1_1;816	816	7.5226	10.2929	5.6079	8.2997	6.4741	9.2793	7.701	8.6882	5.9088	6.4276	5.3208	7.5964	7.6388	6.242	9.1966	5.3844	8.995	5.1461	5.3223	4.5198	6.6633	4.8012	6.4869	10.1756	8.2561	7.2028	6.5381	6.3332	5.9554	6.8595	6.9009	5.6775	10.1859	8.3782	6.5084	4.9453	4.975	7.8602	5.2149	10.1455	8.2336	4.3455	8.4417	6.1922	5.8102	6.2625	6.7606	5.8999	5.6407	5.8074	5.6029	8.8902	5.3872	7.9601	5.3045	5.2403	5.511	6.7548	5.9928	6.0177	5.9889	6.0546	9.2763	7.223	4.8649	5.6713	5.5351	4.9959	6.0953	5.1514	5.2392	6.7669	7.7564	6.0186	6.0968	6.5478	7.1465	7.5101	7.1108	6.6894	5.9547	4.2172	5.0188	4.6622
PF3D7_0910200.mrna1_1	PF3D7_0910200.mrna1_1;817	817	6.4326	8.3412	6.1739	5.9681	4.9146	7.7958	8.0839	8.8037	3.9317	6.2977	5.2254	6.5064	6.7123	4.9713	7.9074	4.7225	8.8746	4.0135	5.1735	5.0483	6.7038	6.4102	5.7949	8.8393	8.5325	6.0383	7.2176	4.8797	5.5747	6.3386	7.1116	4.9855	9.4596	9.3599	6.1332	6.3542	4.9331	5.7035	5.0197	6.7156	6.9999	4.852	6.4817	5.7374	4.5898	5.3056	5.0228	5.436	3.4155	5.6305	6.0629	5.9516	5.151	6.2232	4.3896	5.4796	5.8987	6.5086	5.7276	5.5116	4.4141	6.0817	6.8965	5.1206	4.4764	5.9605	4.4046	5.6441	3.7897	5.1823	5.0921	5.3487	7.0196	5.9333	5.694	5.9823	7.6058	5.7903	6.3632	5.4783	5.1811	5.2555	5.5862	4.1465
PF3D7_0910200.mrna1_1	PF3D7_0910200.mrna1_1;818	818	7.514	7.3296	5.2994	6.7832	4.9919	6.1198	7.2251	7.8151	4.193	7.1794	5.2246	6.5651	6.9047	4.8354	7.5102	5.2403	8.7725	4.3709	4.9509	5.3988	5.9298	5.7063	5.0206	5.9593	5.5829	4.5254	6.4949	4.5577	6.1833	7.0632	5.5996	4.4121	6.2271	5.9208	4.2071	4.144	5.2464	5.9616	5.4283	6.5578	6.2415	4.8938	5.9823	4.9165	8.2038	6.3752	5.4466	5.0802	5.0613	5.7021	5.0166	5.9925	6.2456	7.3217	4.6456	4.8948	5.4806	6.0372	6.0052	4.6047	5.2578	5.3406	8.0646	5.8787	4.8748	5.9957	5.6738	6.2931	5.153	5.9258	4.1538	5.4816	6.6723	6.266	5.067	4.6639	6.272	7.3612	5.8268	5.2491	5.111	3.8248	5.337	5.9923
PF3D7_0910200.mrna1_1	PF3D7_0910200.mrna1_1;819	819	6.7454	5.8186	4.8664	5.3001	4.3427	5.8425	6.2456	5.2327	4.7479	6.3384	4.384	3.845	5.0237	3.957	4.5686	5.4793	5.8634	3.106	4.1819	5.5521	4.9932	6.5356	4.0179	5.0299	4.5435	4.337	4.9336	4.9331	4.4705	5.6238	4.7608	5.1194	5.3736	4.3875	3.8718	4.3632	4.0849	6.017	4.488	5.5829	4.7247	4.3391	5.0566	4.3736	5.8863	5.5963	7.1868	4.4101	5.4175	4.5008	4.9891	5.5336	4.5975	6.3112	3.1554	6.127	5.057	5.1747	4.849	4.0179	4.6837	5.1546	5.6899	5.093	4.2149	5.6076	5.2884	2.4222	5.6924	5.0435	5.1031	5.7735	4.2965	4.8017	4.3709	5.7131	5.5447	4.888	6.0376	4.756	5.2203	4.0858	5.6276	5.7219
PF3D7_0910200.mrna1_1	PF3D7_0910200.mrna1_1;820	820	8.139	7.6959	5.0396	5.8535	5.4998	5.8081	5.2434	6.7572	4.1691	9.0428	5.44	5.6328	5.6355	3.9764	4.4744	4.6696	6.2255	4.4581	5.0448	6.2615	5.4963	5.5311	5.8225	5.496	5.4877	5.2672	4.8495	5.1667	6.9981	5.6656	5.8686	8.6675	5.8699	5.9284	6.1451	4.3519	5.4509	7.0716	5.7268	8.3006	5.0505	3.8237	5.3516	5.6194	7.1742	5.8545	6.5601	5.6038	4.9662	5.8253	5.6413	5.126	6.0641	5.0479	4.7186	5.0828	4.9069	5.4992	5.5166	4.774	5.5601	5.1214	5.6761	5.6141	4.8099	6.0266	4.3484	5.0904	5.7895	5.2024	4.2441	4.8728	5.5859	5.0985	4.7803	6.5048	6.43	5.6599	5.6485	4.9435	6.3176	5.3968	5.5438	5.634
PF3D7_0910200.mrna1_1	PF3D7_0910200.mrna1_1;821	821	9.2157	6.9284	5.3653	5.6539	3.8298	5.5625	6.6972	7.1544	6.4041	8.9968	4.9303	5.5481	5.9907	4.2311	4.5509	6.0409	7.7349	6.2839	4.6129	7.0122	5.0383	5.7631	6.0166	5.6398	6.0687	5.4799	5.079	5.7151	7.8224	5.8061	5.8334	6.0472	6.1564	6.3205	5.4232	5.7004	5.1445	5.3882	5.4469	9.5212	6.1955	4.7371	5.3992000000000004	5.0356	7.2584	4.0135	7.6497	5.1898	4.6088	6.0101	5.8866	5.0286	7.9132	7.2184	5.7466	5.5527	5.155	5.3537	6.1445	4.6467	5.6106	6.1272	6.729	5.332	5.0453	5.3147	5.2898	5.3878	6.7922	5.4005	4.6153	3.3951	6.0832	4.3277	4.6375	6.3323	6.4817	6.2294	4.7153	4.9093	5.7404	4.2758	5.6522	6.2057
PF3D7_0910200.mrna1_1	PF3D7_0910200.mrna1_1;822	822	9.0843	8.3372	5.1759	6.9459	5.0067	5.2052	5.6724	6.0121	5.5329	9.3328	5.4195	6.7522	6.0999	4.682	4.6141	5.5804	6.5021	5.6044	5.8171	7.0342	6.8484	4.8763	5.7024	6.4643	5.4738	4.5838	5.1973	4.8968	7.2148	5.7506	6.44	3.3674	5.7623	4.8505	4.2373	5.7511	4.144	6.7964	5.257	9.0819	6.6488	3.851	5.1465	4.5466	6.4581	5.07	7.5848	5.5195	5.1052	5.3899	6.5269	4.4588	5.7965	5.6177	5.9444	3.9355	4.9732	5.5475	5.8948	5.5573	5.3985	6.1069	6.4138	5.0135	5.1566	5.7266	5.3176	4.7703	5.7366	5.1799	4.6639	4.9241	6.3393	5.0518	5.0299	5.8204	6.1303	5.8215	5.8595	5.189	5.1574	4.4053	5.7482	6.4994
PF3D7_0910200.mrna1_1	PF3D7_0910200.mrna1_1;823	823	6.2625	6.4661	5.3223	6.0775	5.7268	5.2491	5.3056	5.0997	4.5717	6.0959	4.8405	4.9364	5.4253	4.6212	4.546	5.2141	5.1346	5.2388	5.4131	6.7798	4.99	5.6459	5.9964	5.4705	5.1623	3.9864	3.926	5.4212	6.674	5.774	6.0637	0	5.8012	5.2608	3.8856	4.0909	5.005	6.1979	4.7735	5.7257	5.4594	3.796	4.6753	5.5361	4.3944	4.1667	7.5075	5.2176	4.7137	5.6188	4.7339	5.4476	3.8953	6.2847	5.3607	4.8787	4.9212	4.8992000000000004	5.9018	4.9006	6.5382	5.4118	5.7396	5.4679	5.26	5.4002	4.5934	4.669	6.3323	5.2184	4.9449	5.1719	6.0594	5.438	4.5298	5.9115	6.3443	4.99	6.1473	5.9519	4.1538	5.3438	4.6982	5.9498
PF3D7_0910200.mrna1_1	PF3D7_0910200.mrna1_1;824	824	6.0963	8.1542	4.6387	5.2083	4.4912	7.2429	5.2578	3.7159	3.3118	6.2707	4.5078	3.859	5.5789	4.2608	5.6355	5.2028	6.0762	4.1169	5.0383	6.1108	6.0402	4.735	5.1173	6.2477	5.7255	4.516	3.7159	5.2106	6.021	5.9224	5.6539	5.0479	5.2238	5.302	5.3078	3.4555	3.6837	6.9227	5.879	6.8013	6.3813	4.2456	5.1953	5.1185	5.7827	4.0286	6.0934	4.7192	3.0909	2.6064	5.5084	4.7661	4.4555	6.0957	5.238	3.359	5.3356	5.636	4.7835	4.5975	4.8525	5.9312	5.1542	4.7452	5.4502	5.3183	4.8929	4.9064	5.9458	4.8278	5.6682	4.8904	6.1379	5.3277	5.213	5.7824	6.671	5.3012	5.1946	5.0819	4.4777	3.6288	4.5273	5.8447
PF3D7_0910200.mrna1_1	PF3D7_0910200.mrna1_1;825	825	5.3597	5.3847	4.7247	5.2227	4.1579	4.6758	3.5993	4.5969	5.5469	5.8217	5.3632	3.9864	5.4022	3.6949	3.7698	3.706	5.0148	4.5662	5.3445	6.5797	5.8839	2.8992	5.76	5.3334	3.1953	4.2832	4.4816	4.845	4.3847	5.8943	4.5747	4.0985	4.8797	5.1859	4.5292	5.4472	4.3827	4.8115	5.6118	4.439	2.2141	4.8807	5.0592	4.3219	4.0444	4.135	6.5665	5.594	4.0161	4.0268	4.6473	4.7955	3.5607	6.0725	3.4893	5.142	3.797	5.073	5.8176	5.3194	5.4182	5.4838	4.9054	5.5053	4.7015	5.2909	3.4621	4.3147	5.4039	4.2623	3.6392	4.4841	6.4962	3.4607	5.2902	4.6921	5.8324	4.1977	5.9196	5.3316	4.5862	1.3219	5.1538	6.0928
PF3D7_0910200.mrna1_1	PF3D7_0910200.mrna1_1;826	826	6.0858	5.3038	4.9759	4.9146	4.4155	4.7671	4.5951	4.9809	1.4168	5.7369	5.4353	5.2165	5.0514	3.4263	4.4067	4.582	4.5711	4.4256	4.7719	5.8222	5.1473	4.4101	4.4456	5.7487	4.9439	2.6645	3.9439	5.0708	4.9364	6.0546	5.1538	4.0841	5.4967	4.2296	2.8817	2.4699	4.0635	5.4406	5.4439	3.2615	3.3978	1.84	3.8924	4.306	4.5686	4.3813	6.0775	4.3125	3.2403	3.4489	4.9208	3.479	3.8992	5.235	4.7197	3.853	4.6966	5.5176	5.5907	5.2449	6.3966	5.4529	4.9001	4.7382	4.3611	5.3114	3.9222	5.1691	6.2403	4.5951	2.5261	4.7751	5.2761	5.3074	4.8354	4.6927	6.6741	4.4202	5.1977	4.5014	5.0951	4.5342	5.568	5.8861
PF3D7_0910200.mrna1_1	PF3D7_0910200.mrna1_1;827	827	5.5182	5.3031	5.7043	5.4111	3.8166	4.5509	5.5119	4.6005	5.1322	4.7043	5.009	3.4128	5.7671	2.7527	4.0892	5.2254	5.4152	3.9336	4.4757	5.4683	5.2196	4.3653	5.9317	6.7678	4.9222	2.969	4.373	5.5435	5.6118	5.9103	4.9887	3.5311	7.1069	5.4416	4.6769	3.1538	4.7929	6.1332	5.6223	4.2334	4.0951	4.2203	4.4101	3.7398	4.067	5.3988	5.8851	4.0522	2.8836	3.841	4.7708	5.116	4.1276	5.0557	4.4039	4.9203	3.6542	3.9241	5.2566	5.8642	5.4796	6.312	4.4983	4.7793	2.7845	4.6294	3.5236	5.1064	5.765	5.2399	2.9486	4.6439	3.9644	3.6848	5.407	5.434	5.7981	4.9588	5.3551	5.4373	3.9919	4.7054	5.1235	6.6231
PF3D7_0910200.mrna1_1	PF3D7_0910200.mrna1_1;828	828	5.8895	4.8919	4.2578	5.0531	4.1391	5.1027	5.5407	4.2172	4.0807	5.1144	4.3667	4.3583	4.4647	2.2928	5.0892	5.7434	5.3604	4.3639	4.7474	6.0781	5.2168	2.5777	4.257	7.1552	4.4162	4.0583	2.5534	5.4057	5.9809	5.2456	4.8465	3.2357	7.3883	3.8012	3.7729	1.8359	4.0832	5.3709	5.4097	3.5323	5.4854	3.5223	5.3487	5.1791	3.9616	4.0418	5.1506	5.1723	3.5484	5.292	5.235	3.5898	2.757	5.054	4.2032	4.3875	3.774	5.5786	5.1871	4.1177	5.9331	6.3882	5.8397	5.4925	5.3519	5.3642	5.0738	5.8442	5.2315	5.1799	4.1135	4.9561	4.4276	5.7317	5.2211	4.6999	6.3956	5.7197	5.1506	4.9537	4.228	3.5173	5.6035	5.0045
PF3D7_0910200.mrna1_1	PF3D7_0910200.mrna1_1;829	829	5.6276	5.8605	4.9741	5.582	3.5945	4.6971	5.1823	2.3277	2.1243	5.5248	6.3056	4.0188	4.8669	3.9241	4.4449	4.6571	5.9565	3.5801	5.437	5.6786	5.7605	4.1643	4.5429	5.85	5.0811	5.0422	5.1276	4.1252	6.3976	5.9239	5.2924	0.9928	4.4489	4.9995	4.8063	2.9837	3.4841	5.6929	5.1663	4.5814	3.3219	6.8664	5.0509	3.8875	4.0652	4.6358	4.2683	5.9131	1.5898	2.568	4.9477	4.332	3.4476	5.3978	4.7798	5.1514	4.8012	4.7181	5.3023	4.2055	6.3423	6.3334	5.0219	5.375	3.5969	5.0036	5.3423	4.682	7.3669	4.7382	5.4433	4.9882	5.6389	4.4627	6.1685	6.0195	6.3894	5.3709	5.7703	4.6421	4.4627	4.9658	6.3295	6.5804
PF3D7_0910200.mrna1_1	PF3D7_0910200.mrna1_1;830	830	6.0161	5.7821	3.9727	5.5068	5.1961	4.5777	5.0622	2.0461	2.7761	5.4019	4.4938	4.1383	5.1938	3.5957	4.5632	4.2396	5.3248	3.3219	4.1579	5.2581	5.0635	4.4005	5.5524	5.2935	4.2357	5.0794	3.7687	4.7714	5.4709	4.4469	5.6528	4.4925	5.9878	5.337	2.7115	3.2172	4.9625	4.4588	4.3384	3.9373	3.8846	5.4774	4.8048	3.5886	2.8319	3.6218	6.2286	3.9505	5.2487	5.0005	5.0206	5.0518	4.0374	4.8495	4.382	2.3016	2.8115	5.5668	4.8043	5.0233	5.0224	5.4057	4.9828	5.5573	4.4931	5.4436	5.3885	5.1181	5.6991	3.121	3.84	4.8415	5.6317	4.5317	4.5236	5.9602	5.3298	3.2048	5.4624	4.8684	4.9279	1.269	4.5993	5.0972
PF3D7_0910200.mrna1_1	PF3D7_0910200.mrna1_1;831	831	4.8515	6.239	5.2769	5.431	4.9193	4.8689	4.3462	4.3477	3.9928	6.0817	5.5771	4.9741	4.568	3.5373	4.9246	5.4456	5.4728	4.634	5.696	6.8445	4.7197	5.1859	4.8186	5.7076	4.4666	5.044	4.9937	3.9625	6.0166	5.4957	6.3457	4.8709	4.5717	5.0815	4.9284	3.7082	4.1514	4.9045	5.4575	5.3681	3.797	5.213	4.9208	4.9968	4.6781	4.347	5.8273	4.4249	4.9713	5.6273	4.588	5.5447	4.7355	6.0261	4.9107	4.3484	4.441	6.3397	4.3653	4.851	5.4141	5.9208	4.5521	5.1169	4.5801	4.7602	3.7623	8.1737	4.9059	5.1518	3.856	4.1938	5.8133	4.7355	3.903	5.6372	5.4087	5.4764	4.8914	5.8477	4.7756	3.8176	5.0492	5.2979
PF3D7_0910200.mrna1_1	PF3D7_0910200.mrna1_1;832	832	6.7651	4.7803	5.3187	5.2468	5.3491	4.6803	4.8525	4.1391	3.4356	5.7716	6.325	5.5789	4.6088	3.5969	5.6907	4.98	4.774	3.3291	3.7027	6.4111	5.6023	5.1069	5.0997	5.8306	4.7004	5.6168	4.742	5.195	6.5612	5.4832	6.6238	4.3327	6.5507	5.5106	5.9122	3.7015	5.0072	5.076	6.0336	5.1424	4.2653	4.8237	4.6679	5.7233	4.6713	5.4243	5.4744	4.0161	4.7682	5.926	5.2044	5.2456	3.853	6.2583	4.757	5.1643	4.8914	5.8151	5.8753	5.5404	6.1324	5.8552	4.9322	4.9519	5.466	4.7677	4.7082	5.5981	6.1092	5.2188	4.0883	4.5478	6.1743	5.3085	4.8875	5.9463	5.6755	5.2102	5.5759	5.9246	5.1723	4.8359	5.9686	6.393
PF3D7_0910200.mrna1_1	PF3D7_0910200.mrna1_1;833	833	5.6899	6.126	6.2976	5.8334	5.7777	5.2269	5.1755	4.7323	3.4515	5.5696	5.7819	4.4005	5.1759	4.2357	5.6633	5.2798	5.2487	4.6588	5.4967	6.3325	6.8122	5.0968	5.7164	4.6212	4.6938	5.1313	3.2048	5.1695	6.5146	6.0652	6.0824	3.546	5.4124	4.9336	4.5242000000000004	4.3045	5.5046	5.8883	5.0444	4.2079	5.3583	5.4906	4.9378	4.8753	4.1177	5.2307	5.9423	9.1096	4.9255	5.717	5.3129	5.3349	4.9828	6.3118	4.3667	5.0475	4.8963	5.675	5.4899	3.7793	5.8605	5.6823	5.2731	5.4456	4.5668	5.4735	4.3674	5.5662	6.1493	4.6668	5.7692	4.7944	6.9848	5.3016	6.1689	6.2095	6.1487	4.7306	5.8814	5.8298	4.0548	5.0041	5.6803	6.8293
PF3D7_0910200.mrna1_1	PF3D7_0910200.mrna1_1;834	834	5.9896	6.1657	5.8084	5.797	5.44	5.383	5.1206	5.1647	4.5484	6.0018	5.3125	4.706	6.2568	4.975	4.5065	5.14	5.23	3.5484	5.353	5.9165	5.7544	5.9709	5.9637	5.91	5.1297	4.6053	4.5441	4.7918	6.302	6.4658	5.8878	5.8701	6.2292	5.4243	4.5892	4.2403	4.3764	5.7227	5.7398	4.9593	4.4249	5.1383	4.8475	4.6485	5.3551	4.7533	5.7703	4.5279	2.1763	4.7527	5.9754	5.0492	4.3377	5.4761	5.7374	4.9231	5.6594	5.8304	6.0016	5.2059	6.2673	6.0314	4.6005	5.4403	4.6954	4.7306	5.1485	5.0312	6.5387	4.4854	3.5993	4.8822	5.9435	5.8319	6.0792	6.356	5.9957	5.8169	6.2675	5.4107	4.6999	3.7897	5.7347	6.5087
PF3D7_0910200.mrna1_1	PF3D7_0910200.mrna1_1;835	835	6.5272	5.2754	5.4276	5.393	3.3477	5.9528	6.6885	5.2315	4.2645	6.5801	5.5765	5.9181	3.7814	4.0755	5.1875	4.9649	4.9322	4.9523	4.3944	6.3688	6.1898	5.2426	5.0934	5.5157	5.511	5.1997	4.4757	5.4165	6.5935	5.4019	5.5379	4.5686	5.0161	5.6369	5.1623	3.7538	4.669	5.1135	5.607	4.06	3.8248	4.5198	4.9832	3.926	5.6482	4.1144	5.8555	6.1546	3.8817	5.4249	5.3677	4.0496	3.8135	6.1229	4.1094	3.9873	4.1699	6.0437	5.2502	4.3681	6.1001	6.2003	5.3201	5.3391	6.1001	5.373	4.9136	5.5033	5.3937	5.3565	4.607	6.0879	5.9045	4.9481	5.374	5.8225	6.2636	4.4594	5.9208	5.6631	5.1114	4.3045	4.8948	6.2553
PF3D7_0910200.mrna1_1	PF3D7_0910200.mrna1_1;836	836	6.4279	5.7892	6.0641	5.6369	6.0226	5.0224	5.2426	3.9533	5.4286	5.5116	6.156	5.504	5.218	4.1497	5.1855	5.4413	6.0826	6.6229	5.7385	6.1936	5.8997	5.4212	5.6459	5.7926	5.5447	4.6502	4.4621	6.4804	6.8431	6.4739	5.6913	5.1743	5.6238	4.7929	5.5677	4.0241	5.2133	5.4822	5.6159	4.5242000000000004	4.6921	5.3223	5.2836	5.3323	5.142	5.4373	5.1449	6.0314	5.4107	5.3642	5.7156	5.4396	3.8359	6.2613	5.6294	4.292	6.0208	5.3248	5.5723	5.3262	5.8672	5.4376	4.5747	6.0396	5.1981	5.4535	4.5928	4.8743	6.3345	4.2133	5.3259	5.8731	5.1022	5.5874	5.803	6.5945	5.9725	6.2602	6.263	5.0334	5.4806	4.9184	5.4168	6.4118
PF3D7_0910200.mrna1_1	PF3D7_0910200.mrna1_1;837	837	6.7674	5.8878	5.3646	5.6747	6.0936	5.3034	5.1691	4.8379	5.5653	6.1993	5.3954	5.2994	5.4565	5.4957	5.2902	4.8718	4.9359	4.9593	5.5008	7.0694	6.4185	5.3597	7.4978	5.5423	5.797	5.4121	5.3544	4.8298	6.7215	6.4725	5.5198	3.729	5.9669	5.1391	4.7306	4.7861	4.3847	5.2203	6.1416	5.4449	5.6008	5.4686	5.218	5.9333	4.9959	4.3971	5.1914	5.6073	5.2743	5.8716	6.0866	5.2118	6.3118	6.0479	5.5005	4.8022	5.09	5.6395	5.8887	5.2935	5.9165	6.1305	5.3576	5.4107	4.8664	5.4998	5.318	5.0197	6.5612	5.9357	5.1643	5.2327	5.6685	6.453	5.8115	6.4542	5.7134	5.4944	5.568	5.7287	5.4303	5.2199	6	6.8706
PF3D7_0910200.mrna1_1	PF3D7_0910200.mrna1_1;838	838	6.4718	5.4754	4.5589	6.0531	4.8104	5.3875	4.8826	4.1867	3.858	6.027	4.3834	4.5957	5.017	4.7756	5.5361	4.8288	5.1542	2.4383	4.1144	6.3863	5.726	5.3096	2.6531	5.9846	3.8288	4.2016	4.7996	5.7082	6.5396	5.3933	6.8622	3.4581	4.6599	4.5317	4.2935	2.84	4.557	5.2585	5.6769	4.8319	3.6848	4.2141	4.7986	4.8176	2.0215	4.7197	5.7871	6.7071	4.3618	5.8455	5.9903	5.6138	4.857	6.3255	5.0592	4.7098	5.3816	5.2161	5.7315	5.5043	5.7698	4.7666	3.797	5.4016	4.7538	4.7819	5.3176	6.5621	6.6248	4.3103	4.4938	5.7129	6.3194	5.8009	5.4148	5.6002	6.5151	5.1683	6.1526	4.8753	6.1518	4.6525	6.0083	7.7652
PF3D7_0910200.mrna1_1	PF3D7_0910200.mrna1_1;839	839	6.6153	5.7074	5.4604	5.6058	5.5509	4.8699	5.8202	4.8728	5.2122	6.1162	5.7355	5.6665	5.1823	4.263	5.4403	5.7594	5.8268	7.0718	4.7398	6.3279	6.1196	5.9939	5.9383	6.4026	4.9584	3.905	4.6294	4.8634	6.8613	5.9853	5.7015	5.0085	5.7363	5.7735	4.2118	3.9855	5.6837	5.7339	5.847	4.904	4.6311	5.1164	5.2772	5.8755	4.2957	4.1135	6.2332	7.0645	5.3234	6.681	5.3341	4.5783	6.0321	5.7779	5.3792	5.2052	5.3122	5.7565	5.5573	5.8321	5.2836	6.0152	7.4007	5.5546	5.8492	5.2772	6.3311	5.9609	7.0062	5.9279	4.8782	5.9932	6.1641	4.9882	6.1898	5.6843	6.2802	7.2184	5.7832	6.1512	5.726	4.995	5.3944	6.7995
PF3D7_0910200.mrna1_1	PF3D7_0910200.mrna1_1;840	840	6.845	5.8958	5.7586	6.1434	5.9791	5.5668	6.0695	5.6943	5.856	6.4867	6.6241	5.6645	5.496	4.7714	5.4874	5.0579	6.4527	7.4722	6.8431	6.5021	6.1554	5.4046	5.6076	6.1252	6.6278	5.6702	4.2434	5.9639	6.6324	6.8338	5.96	4.7137	6.897	6.4902	5.7687	5.0501	4.6375	5.5261	6.3257	5.3736	5.7096	5.0938	6.7639	5.7621	6.0974	5.7795	5.126	5.9262	5.3558	7.5875	6.1048	6.0193	5.6713	5.6565	5.6129	5.017	5.4854	5.6041	6.5395	6.4803	5.7934	6.5621	6.3598	5.6103	5.4941	5.0268	5.3255	6.4184	7.8001	5.4138	5.0009	5.746	7.0956	5.99	6.6638	6.1683	6.5682	6.388	6.0137	5.7104	4.9964	5.5065	6.6067	8.0737
PF3D7_0910200.mrna1_1	PF3D7_0910200.mrna1_1;841	841	7.3365	5.5132	5.6887	5.3009	5.6831	5.5783	5.5625	5.7101	4.8099	6.8195	6.9594	5.5043	6.3246	2.189	6.1371	5.0197	5.1457	7.417	5.8525	6.7865	5.8542	5.3323	5.2227	5.4786	6.1202	4.3154	6.1819	4.4686	6.3995	6.0708	6.3844	3.5323	6.0358	5.6991	6.1434	4.8222	4.7824	5.9672	5.7774	5.2529	5.157	6.1471	4.8605	5.4545	5.7004	4.3764	6.0152	5.5783	5.4545	7.3684	5.3995	4.925	6.6066	6.293	5.8395	5.0479	5.6932	5.1326	6.2477	6.53	6.1342	6.6509	5.6831	5.1787	6.1745	5.2716	5.1587	6.3756	7.7921	6.4748	4.8709	5.8537	6.3964	5.9126	6.3632	5.8457	6.9927	6.3063	5.9486	6.029	5.1052	5.861	6.0018	7.5835
PF3D7_0910200.mrna1_1	PF3D7_0910200.mrna1_1;842	842	7.8097	5.689	4.3875	5.6789	3.3176	2.8639	5.6188	4.047	2.4568	6.1514	5.7112	4.3327	5.9456	4.0383	4.8364	4.5552	4.9317	7.6379	4.0312	8.0405	7.8739	5.3219	4.3597	5.4532	6.0426	3.7115	3.7761	5.5027	7.9594	7.3173	5.6545	4.2149	5.2215	5.6985	5.0853	4.4216	4.8644	5.3656	5.3736	3.9745	4.3985	4.1077	5.025	4.8934	7.0052	3.7049	5.9091	6.045	4.1611	7.6219	4.8156	5.3764	9.0129	5.6038	5.4525	4.2487	4.5033	5.9912	5.7178	4.4396	5.3005	6.5083	4.8058	5.9616	4.8948	5.7554	5.3056	6.2549	5.991	5.8235	5.3147	3.4449	5.43	5.2323	3.6473	5.275	6.1235	5.8222	5.7238	4.8689	5.314	5.1135	7.4813	7.2676
PF3D7_0910200.mrna1_1	PF3D7_0910200.mrna1_1;843	843	6.6669	5.3473	4.9355	5.406	4.0807	6.0306	4.9575	4.5699	4.0764	7.0189	5.888	4.6421	5.0099	3.7845	6.1218	5.4226	6.1012	6.4335	4.9435	5.7936	6.2884	5.4333	4.0592	5.8135	4.5166	3.9653	3.5148	5.6685	5.4316	6.5075	5.8958	4.9117	5.5756	5.6294	5.6473	4.7666	4.7729	4.7866	5.3961	5.1119	4.2327	4.9914	4.5059	5.3288	6.8009	4.9649	6.0215	5.009	3.4764	7.9696	5.3719	6.5641	7.9229	6.2884	5.2634	4.4548	5.4002	5.8477	5.1791	5.238	7.0314	7.3552	5.3646	5.6467	5.2909	5.9841	5.8427	4.7623	6.9667	4.7296	4.1707	5.0751	5.353	5.9662	5.5333	7.4988	7.1014	5.1264	5.9602	5.7806	5.5223	5.2709	6.3899	7.1373
PF3D7_0910200.mrna1_1	PF3D7_0910200.mrna1_1;844	844	6.2759	5.6177	3.557	5.7996	4.017	5.4502	4.6702	4.5928	3.0841	6.7076	4.6741	5.5357	5.3785	2.546	5.5395	5.393	5.1663	6.0507	4.8938	6.4978	6.3152	5.2475	4.9467	5.6954	5.3302	4.3806	4.9505	6.8232	7.9575	5.9253	6.8814	4.9331	6.0422	5.2157	4.8924	5.1882	4.1094	5.2517	5.5601	4.3176	3.441	4.8309	5.1206	5.1827	4.2698	3.157	5.488	6.9221	4.847	4.7735	5.2898	5.4552	5.2087	6.4231	5.005	4.6628	5.6845	4.116	5.7328	6.0775	6.554	6.8371	4.6433	5.366	5.4542	4.7371	4.3736	4.7301	7.6057	4.4867	6.8345	4.9823	5.7458	4.8684	4.8664	5.4835	6.3415	6.2298	6.4656	5.6741	5.5931	5.0076	5.8839	7.7253
PF3D7_0910200.mrna1_1	PF3D7_0910200.mrna1_1;845	845	6.0314	6.2093	5.2642	5.7829	4.8369	5.5677	4.6741	4.2487	3.645	6.2643	4.5472	5.0747	5.7471	3.8012	5.7257	2.9355	5.5021	9.2472	4.2735	6.1603	5.9196	5.2192	4.4012	6.5193	5.4026	3.5348	3.1177	5.4621	6.0594	5.4489	5.904	4.0215	4.3176	5.7882	3.6427	4.1554	4.4148	4.9136	4.7981	4.0976	3.568	5.0807	4.269	5.2961	6.9138	4.6792	6.2342	6.3379	3.943	3.8679	5.4466	6.0442	6.2508	6.3537	5.7388	5.0596	4.1052	3.3964	4.6954	4.1554	6.3277	6.7513	5.3114	5.288	5.6775	5.9759	4.3391	6.2538	7.2305	4.4705	5.605	4.4323	5.2935	5.2361	6.0014	5.9231	5.983	5.8948	6.5638	6.0572	4.6094	5.2672	5.5726	6.7835
PF3D7_0910200.mrna1_1	PF3D7_0910200.mrna1_1;846	846	6.7728	5.8587	5.0112	6.1955	4.3045	5.5913	5.5638	4.1627	2.7442	6.4635	5.7268	4.2327	6.3899	3.2403	4.2411	4.7975	4.9968	4.9681	5.0501	5.6141	5.993	4.4995	4.0321	6.4793	5.4594	4.3909	4.7986	4.7975	5.9727	6.0283	5.5549	4.0152	5.7263	5.7274	5.251	3.9467	5.3103	5.7164	4.7323	3.3132	1.8718	3.9882	4.9103	5.5053	6.4205	5.0917	5.8204	5.6314	4.5317	6.9119	5.8293	4.2165	5.8728	6.7725	5.6156	4.6871	4.9255	5.076	5.2149	4.1843	5.0121	6.0762	5.8336	5.7803	5.0631	5.995	3.6938	11.2403	6.0038	5.2657	4.7655	5.0076	4.4542	7.1343	6.3232	5.791	6.9873	6.2542	5.9991	5.9841	5.2238	4.0832	11.7998	6.4944
PF3D7_0910200.mrna1_1	PF3D7_0910200.mrna1_1;847	847	7.3835	5.7703	5.3208	7.4164	4.3944	6.757	6.5464	5.5901	5.7107	7.5713	6.5006	5.4472	7.6821	4.7871	7.4718	7.2384	6.0442	8.0479	5.7093	6.6499	9.0293	3.8846	8.3643	5.9435	5.4273	4.6094	5.4155	5.3023	6.4075	9.0626	6.2456	7.8529	6.8569	5.684	4.4094	3.8197	5.0108	7.754	6.0135	4.4995	4.8374	4.5638	5.2869	6.3821	6.2694	5.3516	6.3908	5.7263	4.6605	5.076	5.195	5.2453	5.0121	6.5103	5.1313	4.4396	5.6444	7.083	6.4514	4.0117	6.0354	7.1522	6.4714	5.2005	5.9253	6.2532	5.1831	5.1942	6.4463	5.6156	5.4656	4.8319	7.5009	7.3488	7.1827	6.0034	7.9255	6.6397	6.5174	6.1843	6.5593	4.4679	7.0389	6.7133
PF3D7_0910200.mrna1_1	PF3D7_0910200.mrna1_1;848	848	7.1084	4.9326	4.6305	7.3451	4.6758	9.2144	5.6389	3.6633	3.4686	7.6769	5.4131	4.5777	7.2066	4.8043	8.7054	5.2211	5.6168	7.3047	4.121	4.8495	9.398	4.441	6.5514	6.5373	5.6642	3.7517	4.6456	4.2517	5.4822	8.9112	5.4915	4.6241	5.6044	5.905	5.1997	5.3796	4.1906	6.4604	5.975	3.4289	4.8415	5.0892	4.8866	5.9595	5.9345	4.813	5.7498	5.0626	4.5416	4.6696	5.3487	4.6439	4.4679	5.9303	5.2133	4.7882	5.3854	5.323	6.0056	5.0112	5.72	6.793	5.0228	5.5853	3.3477	5.6786	4.135	4.9093	5.5326	5.7455	5.3854	5.8696	6.5068	7.6135	7.9807	5.3284	7.407	5.2475	6.0507	6.9269	5.717	5.1922	5.1623	5.3176
PF3D7_0910200.mrna1_1	PF3D7_0910200.mrna1_1;849	849	7.2612	5.8787	5.0041	8.5519	5.4571	8.3578	5.4529	5.3698	4.8288	7.135	6.8791	6.0676	8.3187	5.5166	7.6598	5.359	6.192	9.5731	4.1043	6.007	10.0244	5.0505	7.0154	6.8532	5.8117	4.4515	5.6843	4.9269	6.2893	9.5319	5.9923	6.8418	6.9053	6.9098	4.8212	4.3861	5.7013	5.1202	6.647	3.9533	5.5692	4.8826	6.0297	6.1791	6.0005	4.6639	6.3591	6.3799	4.8505	3.1144	5.5478	6.7377	5.5407	6.2357	5.3523	5.9009	5.2005	6.6997	6.9522	5.9862	5.1285	6.928	6.4313	5.9293	5.9201	6.0845	3.6288	6.5361	6.7849	5.9265	3.9011	5.0308	8.5437	8.9862	6.0963	6.667	8.1734000000000009	6.2147	6.496	6.9118	6.5279	3.5644	5.8099	6.3939
PF3D7_0910200.mrna1_1	PF3D7_0910200.mrna1_1;850	850	6.6696	5.8379	4.9959	7.8255	5.4063	6.4998	5.3604	5.9112	5.0018	7.2646	7.1131	5.9796	7.9512	3.5922	6.7556	5.6179	5.5753	8.8807	5.0426	8.5957	9.4174	5.2126	6.8987	7.3866	5.2396	4.905	5.8161	5.6041	9.3896	9.5229	7.246	5.7046	6.2186	6.6356	2.8115	6.2937	6.0633	6.1679	7.3588	4.797	5.4653	5.7511	5.6032	5.8209	6.5395	4.7798	6.6113	5.7947	4.8445	6.1589	8.0487	6.3963	7.0443	6.9921	6.6032	3.9919	5.04	5.4822	6.0592	4.6182	4.9773	8.4344	7.8804	8.0991	6.33	6.1377	3.6747	5.8081	7.0298	5.4552	4.8797	5.8347	7.4967	8.2622	6.3374	6.1043	8.8701	7.7279	8.0178	6.4692	6.5768	4.0976	5.8819	6.5746
PF3D7_0910200.mrna1_1	PF3D7_0910200.mrna1_1;851	851	7.9149	5.8515	5.1127	5.1148	8.0056	8.8154	5.8395	5.347	9.6344	7.7345	5.3764	5.7541	5.2716	8.438	8.7601	6.0609	5.9946	8.2961	5.8878	8.3854	10.381	4.8885	6.841	6.4717	5.6129	5.2521	6.2593	6.6712	9.2646	9.3922	6.2213	4.8374	6.439	5.3709	5.85	4.7808	5.9962	6.278	6.223	3.3016	4.7687	4.6736	5.3653	6.9583	6.6204	5.805	5.9823	5.5868	4.8924	5.6781	6.7371	6.7108	4.5969	6.8004	5.2296	5.2165	6.0204	6.5521	5.6165	5.8485	5.7325	7.4967	6.5127	6.6806	3.8288	5.9009	3.6938	5.6685	6.2176	6.1894	5.9262	6.0166	6.9756	8.1088	6.9882	7.0197	8.3384	6.4634	7.6662	5.8452	6.2403	5.3516	5.7634	6.5809
PF3D7_0910200.mrna1_1	PF3D7_0910200.mrna1_1;852	852	6.9679	4.5862	5.1542	5.342	5.3656	8.1357	6.6402	5.6002	5.5865	6.9029	5.4822	6.0215	5.5239	6.1769	7.9769	5.1144	5.3677	7.9343	4.4429	9.1896	9.395	5	5.5248	6.2996	5.0938	4.8812	5.6582	3.3688	9.3934	8.8818	6.5872	5.6256	6.8334	5.5913	5.2705	5.332	5.4998	5.854	5.3868	4.1465	4.8202	3.7729	6.9443	7.8751	6.068	4.9098	5.5817	5.257	6.142	5.3985	6.8964	5.8607	6.2108	5.9122	5.6879	5.2357	5.7991	5.8758	6.5097	5.2873	5.5702	6.6991	6.9607	7.4539	4.3827	5.3374	4.1739	4.516	6.8842	5.9537	4.6334	6.0152	7.9966	8.606	6.4893	6.0853	7.9386	6.6215	8.5588	6.2269	5.299	5.2311	6.6758	6.1229
PF3D7_0910200.mrna1_1	PF3D7_0910200.mrna1_1;853	853	7.2817	6.1365	5.6519	5.6719	5.4896	8.1127	5.6513	5.7578	5.8866	7.4655	5.9329	5.9303	6.0468	5.9743	7.568	5.0596	6.0909	8.271	5.7829	9.104	9.6168	5.1123	5.9093	6.3461	6.4296	4.3391	7.5048	5.2563	9.8187	8.5527	7.0453	3.9846	5.9921	6.438	5.7309	7.5179	6.7741	5.7068	6.4371	4.3248	4.9016	4.9982	7.5217	9.0102	6.7498	5.7527	6.9231	7.1562	4.1763	7.026	7.6397	6.1623	7.1074	7.3053	6.3911	4.263	6.0431	6.7782	6.6961	6.4946	5.5832	7.5004	7.0366	8.0284	5.466	6.2874	5.2396	5.5072	6.0023	5.6082	6.2832	6.2673	8.3169	8.62	7.7982	6.7006	8.6853	7.2127	8.6411	5.5065	6.9027	5.6633	6.9067	7.0507
PF3D7_0910200.mrna1_1	PF3D7_0910200.mrna1_1;854	854	7.007	4.8445	5.3653	5.3309	5.3306	8.1452	5.1715	5.3537	5.2891	7.5115	6.0616	4.1579	5.2585	5.5564	8.4283	5.029	5.9595	8.5037	6.8178	8.8228	9.3934	5.1643	5.0934	5.682	5.7409	5.3653	6.805	5.8758	9.1151	7.7554	6.3245	5.8612	6.5056	5.709	4.0976	6.574	4.9896	5.8271	5.3423	3.332	4.4899	5.4983	6.3577	7.3461	5.1371	5.5154	5.3103	4.7274	5.9628	4.8919	7.2031	5.2265	5.3816	6.0148	5.1305	4.6758	5.5925	6.7999	6.6067	7.0466	6.0548	7.2943	6.6764	7.6073	5.5586	4.6622	4.8053	5.2672	6.9444	5.7837	5.009	5.1173	8.3039	8.6634	6.91	7.4504	7.9409	7.2636	8.4727	6.1721	6.753	4.9026	6.1896	6.6727
PF3D7_0910200.mrna1_1	PF3D7_0910200.mrna1_1;855	855	6.8536	4.6141	5.3667	5.2972	4.2935	8.7105	4.9514	4.4175	4.2957	7.5699	5.5484	5.3995	5.2574	4.0875	8.6719	5.1181	4.7661	6.8809	3.7929	7.8396	7.529	6.9377	5.6865	5.9528	5.8736	4.9279	6.7533	4.5783	8.4532	6.3455	7.3433	5.0883	6.8045	5.7282	4.2426	6.0394	4.8826	5.8382	5.9165	4.889	5.6545	5.2273	5.9446	7.2245	6.0117	4.7819	6.0689	4.4107	5.3052	4.9416	7.4902	5.8657	4.8384	4.8374	4.1977	2.0566	4.904	6.8914	5.7871	6.4527	5.5699	5.9718	6.4288	6.7654	4.8319	6.5287	2.26	6.9155	6.3388	6.364	2.6599	4.3441	7.7211	7.8006	6.6064	5.7409	7.5247	5.904	8.0459	4.9602	5.0849	4.8161	6.5791	6.7602
PF3D7_0910200.mrna1_1	PF3D7_0910200.mrna1_1;856	856	8.5275	5.0738	5.0665	4.1326	4.3356	8.9184	5.5874	4.6702	4.5236	9.7085	5.4243	6.0479	5.4195	5.288	9.161	5.8427	5.9432	6.2371	5.5717	8.9396	7.3809	3.8369	5.7845	5.7554	5.464	4.9533	5.9355	5.3743	9.6038	6.7112	6.1237	2.6041	6.1779	4.9155	4.9837	5.6682	5.5732	3.8329	6.0856	4.0892	5.3847	3.8699	5.9598	5.5868	7.6058	5.8442	6.2496	5.9519	4.8166	6.2583	7.1264	6.1171	5.6334	5.6299	4.6276	5.7882	5.0605	6.1793	5.9796	6.8638	6.017	6.2141	7.2917	6.6044	6.68	5.784	3.99	5.2141	6.0947	5.9189	5.6542	5.0531	7.4293	8.0253	7.1719	6.7452	7.7703	7.2844	7.0892	5.8169	6.1434	4.0108	4.6129	5.3607
PF3D7_0910200.mrna1_1	PF3D7_0910200.mrna1_1;857	857	8.3874	4.9317	5.8146	5.9248	4.2965	8.7859	6.1871	5.3427	4.4548	9.0086	3.6462	6.1643	5.5677	4.7719	9.1244	6.7931	6.0505	4.8217	5.6574	9.0942	8.5121	5.4009	5.4899	5.5087	4.8017	4.0505	5.5314	4.5735	9.4099	7.8359	6.7731	5.4243	5.9105	5.8176	5.7007	6.8995	6.8099	5.4492	7.4071	5.0219	5.3896	4.855	4.8753	5.153	6.8255	6.1651	6.203	7.7621	3.4906	5.4175	7.2333	6.7748	4.9388	5.9875	5.8787	5.1855	5.7225	6.1077	5.4012	6.1645	7.317	6.1749	6.4538	5.7203	4.729	5.897	3.9059	4.5323	5.5457	7.3077	5.466	5.3709	7.5621	8.1989	7.1118	7.4757	8.0731	6.0736	6.6897	5.6974	5.4145	4.565	6.6864	5.1006
PF3D7_0910200.mrna1_1	PF3D7_0910200.mrna1_1;858	858	7.064	6.2898	5.278	5.5078	5.6302	7.8817	5.8447	5.021	4.588	7.1835	5.2369	5.4575	5.3802	5.4029	8.3477	5.5466	6.3487	5.5543	5.8831	9.0146	7.1191	6.1729	5.8487	5.359	3.225	4.1514	5.0858	3.591	9.4096	6.6222	6.9174	5.7861	6.3649	5.3691	4.6559	5.8701	6.2865	5.1969	6.6107	4.6865	5.7637	7.2935	6.4229	6.0166	5.1595	5.5342	5.7942	6.5523	4.5705	6.3171	6.1185	6.8151	5.3147	6.1196	5.3001	4.9612	4.9284	6.6365	6.3854	6.2998	6.7527	6.6997	6.6826	5.4118	4.9467	5.4306	5.2472	5.2664	5.5756	6.9172	5.649	5.647	8.8261	8.2728	6.2091	6.7922	7.2169	6.2955	5.7268	6.7253	5.6767	4.4744	5.3964	4.9026
PF3D7_0910200.mrna1_1	PF3D7_0910200.mrna1_1;859	859	6.7534	6.2485	5.4118	4.0909	4.5577	7.5646	6.3591	7.3771	4.701	7.3127	5.897	5.0148	5.2172	2.8278	7.4075	6.6764	8.139	5.0365	4.4995	8.3239	7.7428	4.6565	4.4731	5.3764	5.1562	2.9523	6.0061	4.7388	8.7675	6.5472	5.5686	3.9241	5.228	5.3981	4.4568	4.9165	5.3089	4.5021	5.2806	4.6741	5.4825	4.7317	5.5515	5.4525	5.5475	5.0334	4.9383	5.3216	4.8171	6.7319	5.4512	6.1379	3.6724	4.9397	4.5166	5.8907	5.1957	6.2692	6.4586	5.9771	6.9349	5.935	6.1069	5.8602	4.5373	4.8485	4.975	4.1683	5.5622	5.9934	4.8684	5.4396	6.4837	6.2466	5.6023	6.8231	7.3315	6.6242	6.1785	5.2161	5.8587	2.6462	5.2521	5.3663
PF3D7_0910200.mrna1_1	PF3D7_0910200.mrna1_1;860	860	6.4727	6.7703	5.6642	4.5844	3.5286	6.605	5.4761	5.8017	4.4828	6.4848	5.4138	3.9699	4.9676	2.9709	6.908	5.0396	5.9916	4.3632	5.1114	7.2509	5.5463	5.4313	5.7753	4.8273	4.696	2.943	3.6724	5.2369	7.505	6.0555	6.6093	5.3837	4.9514	4.4336	4.7148	4.2311	4.5928	3.4019	5.6235	5.0755	5.1276	4.6041	4.2847	3.4725	3.8875	2.9523	6.2645	4.6594	4.582	4.9653	5.4919	5.3568	4.701	5.7151	5.3049	4.723	5.6876	6.0817	5.5103	5.4594	5.0794	4.9444	6.0732	5.0374	5.7046	5.8427	5.0369	3.7845	4.2342	5.7452	3.943	5.4989	6.9514	5.8657	5.8412	5.8914	6.5155	5.2917	5.9381	4.0374	3.6938	4.847	4.497	6.1233
PF3D7_0910200.mrna1_1	PF3D7_0910200.mrna1_1;861	861	6.4313	4.4343	4.3132	3.9782	4.7393	6.5311	5.6789	6.2263	3.1953	6.2424	5.5993	3.4568	4.347	3.6668	6.2114	4.5987	6.0616	3.1635	4.9561	6.785	5.3681	3.845	8.1549	4.0942	4.3985	5.8883	4.4276	4.6177	6.5524	5.7082	6.2203	8.4466	4.8258	4.4725	5.6253	2.6485	5.4212	4.4828	5.4861	4.0444	7.5718	4.7944	4.854	5.8032	4.842	4.6993	6.4	5.2895	3.852	4.986	5.2608	5.0224	3.0925	4.7474	4.7186	3.2615	4.7549	7.1209	7.2091	5.029	5.4499	5.047	5.6363	3.9598	6.2675	6.0522	5.4643	5.0531	5.3183	5.2787	4.2063	5.3147	8.2667	6.5454	5.314	4.7581	5.7874	5.2585	5.6585	7.266	3.9486	4.1218	5.1227	5.4353
PF3D7_0910200.mrna1_1	PF3D7_0910200.mrna1_1;862	862	8.8609000000000009	5.8056	4.4983	4.4046	2.2016	4.9397	5.4185	4.4436	4.9584	9.2603	5.2765	5.3964	6.0246	5.2426	4.6276	4.8885	5.3291	4.3597	5.0721	5.4236	5.3858	5.9326	6.1595	6.2713	4.6467	4.2304	4.95	5.3604	4.2758	6.2871	5.4476	5.2246	5.9535	4.4529	4.9537	4.4289	5.7501	4.2449	5.3583	5.0286	4.0295	5.3927	5.5226	5.6079	8.1594	5.5607	5.4666	6.1605	5.5966	5.7816	4.101	5.3785	4.1554	5.7626	5.4509	4.06	4.9165	5.4216	5.8006	4.5404	5.195	4.9231	5.5904	5.5239	5.6744	5.8397	5.6574	4.7071	4.7682	5.4754	4.1077	5.3143	6.3163	5.1127	5.8824	5.0435	6.2617	5.9823	5.9484	5.6758	5.4744	5.3359	5.4472	5.7431
PF3D7_0910200.mrna1_1	PF3D7_0910200.mrna1_1;863	863	6.3331	5.2304	4.314	3.0461	4.7814	6.1719	5.9359	5.7485	4.8415	5.6378	5.2118	4.3847	5.3416	3.7038	5.1755	5.3085	5.8866	4.706	4.2668	6.5759	5.0648	6.0826	5.5056	5.0426	5.6996	6.1773	4.8963	4.4175	5.673	6.2087	5.8706	4.8782	5.0448	5.9378	5.1663	4.5373	5.6485	4.8298	5.6323	5.4838	5.7358	6.2044	5.6716	4.3992000000000004	4.903	5.2044	4.1659	5.9212	4.6741	5.5868	5.9669	5.1922	4.585	5.4426	6.0691	4.8836	3.7866	5.9042	4.3778	5.3954	5.1675	6.3682	5.4925	5.3136	4.3625	4.6548	5.4229	5.0233	9.027	5.0334	3.0721	4.4581	4.7602	5.5853	6.2098	7.4431	6.0813	6.3228	5.6826	4.6427	6.3366	5.5037	4.5981	5.8384
PF3D7_0910200.mrna1_1	PF3D7_0910200.mrna1_1;864	864	6.3987	4.8074	5.1235	4.7618	4.2449	5.1526	5.9607	5.4165	4.5311	6.8353	5.1371	5.1659	5.8804	4.3038	4.8027	5.3237	5.7007	5.4074	5.5901	5.2365	5.1562	5.5987	6.4303	6.1322	6.0966	5.4232	6.2782	4.5577	5.7719	5.527	6.1617	5.6753	6.4155	5.5886	4.8253	5.5534	5.2968	5.2284	5.4828	5.9477	6.1609	5.1663	5.5367	4.4731	6.0413	4.5589	5.8369	6.3309	5.9713	5.4751	5.7479	5.7589	4.8012	5.6778	5.4578	5.6812	5.1069	6.4045	6.4624	6.1659	6.2418	6.9376	6.1315	5.4799	5.6724	5.2365	5.9821	5.2176	7.6459	6.0968	5.2698	5.857	6.7782	6.2215	6.2334	6.1999	7.1361	6.4697	6.009	6.8866	6.4418	4.851	5.723	6.6918
PF3D7_0910200.mrna1_1	PF3D7_0910200.mrna1_1;865	865	6.3212	5.6215	5.5795	4.991	5.6247	5.2149	5.2873	4.9284	4.6554	6.2221	4.5613	4.3625	4.9612	4.5662	5.1875	5.6447	5.9366	4.0618	3.9551	5.4276	5.4761	4.7745	4.9832	3.5607	5.375	2.6599	4.5521	4.5729	5.9766	5.9026	5.7751	5.4561	4.7892	5.3501	5.7238	1.6645	5.0383	5.1791	4.849	4.0009	6.1799	5.3889	5.278	4.9565	4.5753	3.1619	5.4919	6.1096	5.0157	4.2532	4.9069	5.1073	4.2126	6.1781	5.6502	5.1497	4.9547	5.9584	5.6625	4.5583	6.2458	6.695	4.7425	4.8639	4.3427	4.4216	4.7285	5.1918	5.8649	5.5245	4.8156	5.4063	5.1647	4.4809	5.0605	5.1934	6.8887	5.7703	5.9047	5.6182	4.4712	4.7208	5.846	6.093
PF3D7_0910200.mrna1_1	PF3D7_0910200.mrna1_1;866	866	6.7903	6.3149	5.3712	5.4253	2.4621	5.5966	4.5097	4.3882	5.1506	7.3317	6.1948	5.2585	5.4906	4.0747	6.0365	5.3709	4.5898	4.6064	5.1396	4.0695	6.3811	5.5326	5.8792	5.8912	5.0879	3.4182	4.2653	5.202	6.2174	5.9628	6.3516	5.5211	5.8856	5.4499	5.8647	4.4944	5.9444	4.9745	6.5782	5.4403	5.025	5.3723	6.0689	5.157	5.4935	5.5622	5.3844	5.9079	5.6401	4.7608	5.3583	5.6614	4.0866	5.7581	5.3789	6.087	4.1027	6.3386	5.8639	5.784	5.6372	6.803	6.1416	4.6611	5.6966	5.7751	5.04	5.3923	4.4679	6.3637	4.1342	5.8402	6.4919	5.2769	6.4048	4.5777	7.3221	5.5616	6.4079	5.7845	4.849	5.1416	6.3284	5.8291
PF3D7_0910200.mrna1_1	PF3D7_0910200.mrna1_1;867	867	6.292	5.2746	5.155	5.6115	5.021	4.9932	5.4963	4.8525	4.4542	5.0492	4.8314	3.9467	4.9074	3.9155	4.366	5.0959	5.6803	5.0501	3.991	4.6363	5.6988	5.3723	5.4877	3.4607	5.6741	5.3975	4.2891	5.3187	4.5185	5.85	5.8148	3.3827	4.3743	5.6772	4.5385	2.8972	4.3695	4.8851	5.3951	5.2373	4.3778	4.2802	5.9825	4.3038	4.6656	4.6088	5.0544	6.3309	5.1934	3.5826	5.5756	4.3009	5.3001	5.6418	4.6809	4.337	4.408	5.7637	5.4419	5.2574	5.7431	5.939	5.4162	5.7949	5.3565	4.7819	3.8207	4.9117	5.3827	3.8176	4.8649	4.5993	5.8696	5.2238	5.128	4.8807	6.7471	5.0405	6.2399	5.5777	4.3183	3.7835	5.7562	5.0917
PF3D7_0910200.mrna1_1	PF3D7_0910200.mrna1_1;868	868	5.254	6.0161	5.3377	5.5702	3.9439	4.4396	5.3547	4.5059	4.8314	4.9383	5.0161	3.9754	5.8445	2.7698	4.8349	6.1355	4.3455	3.5248	4.9823	4.9736	4.9079	4.1961	4.1169	5.2273	5.4634	4.7054	3.9809	4.8037	4.7415	5.3954	5.1811	2.926	4.2396	5.1247	5.1562	3.5546	5.1969	4.0909	4.9293	5.3586	4.2388	4.7565	5.5236	5.6044	3.7236	4.7618	3.9307	5.4266	5.3837	4.4848	5.3445	5.3593	4.6473	5.5665	5.1231	3.8659	4.851	6.2797	5.5518	5.1198	5.3806	4.9791	5.3854	5.6308	5.7939	5.8577	4.7871	5.0858	5.6203	4.8763	5.0099	4.2456	6.3614	5.5301	5.7236	5.213	6.842	4.2172	5.6223	6.2709	4.5103	4.4443	6.9883	4.8314
PF3D7_0910200.mrna1_1	PF3D7_0910200.mrna1_1;869	869	6.5437	5.1835	5.0768	4.7944	3.845	5.3618	3.7506	4.6679	4.3951	5.353	4.3067	4.5874	5.0405	4.1185	4.7677	5.2672	4.7388	5.328	4.8649	4.5441	6.437	4.5435	5.62	4.8953	6.1346	2.025	5.076	5.5376	4.431	5.6147	5.251	4.6826	4.337	5.5279	3.7708	3.2869	4.9873	4.366	4.9345	4.0531	4.2441	3.991	5.0268	4.7934	4.1481	4.1043	5.3771	5.2346	5.1387	5.4131	4.8914	4.1465	4.3103	5.497	5.2939	3.8826	5.1135	5.2234	5.4581	4.464	4.7996	4.7856	3.546	4.5521	4.8485	5.098	3.0461	4.6831	4.1643	5.0687	4.2118	4.9621	5.6378	5.7986	4.6124	5.1595	5.7703	5.269	5.7666	4.0215	4.2891	2.856	4.4216	4.8634
PF3D7_0910200.mrna1_1	PF3D7_0910200.mrna1_1;870	870	5.6165	5.9399	5.1977	5.9059	1.9373	5.2876	5.465	3.6017	4.2735	6.3007	5.6687	7.7409	5.0219	3.5993	4.4094	5.1436	5.5141	4.9345	3.855	6.6761	5.4226	5.6398	4.2935	5.0875	4.757	5.8202	3.7442	5.7374	6.0354	5.6579	5.1914	4.3992000000000004	4.858	5.6323	5.4575	4.6531	5.3477	5.6545	5.9423	4.437	4.3154	3.8094	5.7374	2.6871	2.6159	5.1699	4.0626	6.1108	3.5059	2.0179	5.0264	5.0853	1.9964	5.5512	5.7271	4.6317	5.0272	4.5892	7.3292	3.144	5.3618	6.8076	5.7195	5.477	6.6094	4.6865	4.3702	3.9449	6.1781	5.7487	5.5367	5.4709	5.128	6.5798	6.4004	5.4828	6.4856	5.0241	5.5094	5.5173	5.4296	4.6594	3.8278	5.4604
PF3D7_0910200.mrna1_1	PF3D7_0910200.mrna1_1;871	871	5.9937	5.9004	6.1558	5.6023	3.9882	5.2743	5.861	4.2578	4.6971	6.3567	5.4509	6.8715	4.8987	4.7761	3.9165	5.6082	5.9231	2.5336	5.3992000000000004	7.08	5.2847	5.8311	6.0717	5.9205	6.3223	5.1779	4.6427	5.7439	6.5944	6.5552	5.2832	4.8885	5.6343	6.1888	4.3916	5.2453	5.6375	5.1404	5.0475	5.3937	5.3031	5.545	5.9903	5.1223	5.3309	5.195	5.8637	5.2585	5.2634	4.6346	5.8298	5.3409	5.8235	5.9798	6.319	5.1615	5.0361	5.8839	7.1261	4.5928	5.4152	6.5587	5.3892	5.4046	5.1243	5.4548	5.9362	4.5204	6.1699	5.5091	4.1001	5.8679	5.0858	6.1577	6.435	5.8748	6.5464	5.1643	5.8701	6.5413	5.6288	5.3747	5.7148	7.3343
PF3D7_0910200.mrna1_1	PF3D7_0910200.mrna1_1;872	872	6.7155	6.0911	4.8273	6.3653	3.925	4.8415	5.6713	6.1428	4.9519	7.0631	5.7918	5.6924	5.3194	5.4141	5.8851	6.0253	5.6264	5.8777	5.5106	6.2313	5.6687	5.6352	5.898	5.7013	5.6871	4.905	4.6223	5.4192	6.9557	6.102	6.4807	4.8227	6.045	6.3038	4.5348	4.5484	8.7337	5.6203	5.3988	4.7511	5.7257	5.5033	6.2137	5.696	6.2376	5.8227	6.243	5.5583	4.1359	5.4744	5.5481	5.6352	5.5922	6.2215	5.8004	5.4575	6.0259	6.7119	6.545	6.8222	5.3681	6.8304	5.067	5.3583	6.7439	5.7323	5.1807	5.7043	8.0377	6.1705	4.9777	6.433	6.6754	6.8675	7.3023	5.4263	7.0745	5.7021	6.601	5.7506	5.204	5.0492	6.0732	7.7479
PF3D7_0910200.mrna1_1	PF3D7_0910200.mrna1_1;873	873	6.7495	5.667	6.1504	5.1218	4.8943	5.4333	4.437	5.2765	4.9658	6.9756	5.8357	5.5993	5.0917	4.943	5.5925	6.0824	5.4757	5.373	6.1833	7.141	6.0697	5.6938	6.1424	5.7274	5.0264	3.5122	4.2118	5.1914	7.8195	5.7544	5.8585	4.5385	6.5331	6.3216	5.067	4.5046	7.1437	5.6551	5.5432	5.4269	4.7918	7.4011	6.0817	5.5552	5.5577	4.6651	6.5572	5.5613	4.4053	5.6259	4.4053	5.1997	4.8856	5.8245	5.7525	5.7203	4.6837	6.9189	6.6018	7.0491	5.5913	6.8325	4.991	5.7002	5.6017	5.8357	4.843	6.3717	7.7754	6.2968	5.4306	5.9348	6.0237	4.8987	7.8983	5.3284	7.5434	5.8027	5.9741	5.9561	4.8866	5.3459	5.9359	8.1818
PF3D7_0910200.mrna1_1	PF3D7_0910200.mrna1_1;874	874	6.9779	6.1154	5.405	5.7434	4.565	5.7162	5.826	4.9088	4.5204	6.6475	6.0166	5.6974	5.6614	5.2498	6.5245	4.9001	5.4584	5.0955	5.7623	6.7929	6.1443	5.9561	5.1989	6.047	5.6392	2.7093	4.7677	5.9695	6.5923	6.0779	6.7439	4.4416	5.407	5.9284	4.6645	5.4947	7.3465	5.6476	5.7195	5.6476	4.2126	7.0932	5.3306	4.9519	5.7503	4.9914	6.7125	6.3171	5.5683	5.0099	5.497	6.0915	5.1326	6.7683	6.4333	5.6035	5.5509	6.1857	6.456	7.3773	5.0166	7.3631	5.6493	5.1371	5.2604	6.6931	5.6817	6.4055	8.6617	5.9329	5.3957	6.1485	6.9097	4.2227	6.0494	5.6772	7.4407	6.957	6.5815	5.3847	5.9255	6.2106	6.0259	8.0526
PF3D7_0910200.mrna1_1	PF3D7_0910200.mrna1_1;875	875	5.6106	5.9286	5.8392	6.2778	4.1424	5.4168	5.4097	4.8359	4.2891	6.6269	6.5262	5.2532	5.2547	5.3646	6.5531	5.2634	5.7803	0.6041	5.6868	6.7087	6.047	5.6404	5.7856	5.774	5.7407	4.9588	5.6904	4.8817	5.7268	6.0689	6.253	4.2653	5.6421	5.4486	4.6611	4.706	6.683	5.2304	5.4686	4.5928	4.8649	4.904	5.1119	5.5978	4.4783	4.7581	6.0184	5.9681	5.2071	5.211	5.6823	4.8125	5.318	5.6993	5.2211	5.4165	5.1771	6.1133	6.2547	7.2535	5.6857	7.1202	5.0622	5.5705	5.9632	6.3682	5.3551	5.9136	8.5122	5.2242	5.1914	5.6002	5.3889	5.6229	6.5524	5.7944	6.9435	6.5141	6.4109	6.2893	4.6276	5.0836	6.3395	8.1824
PF3D7_0910200.mrna1_1	PF3D7_0910200.mrna1_1;876	876	6.7727	5.8652	5.7298	5.1942	5.4754	5.1985	5.7244	4.0488	5.0742	5.9752	5.2728	5.5883	5.5841	3.8649	5.4679	6.0481	5.5283	5.9277	5.4229	7.031	4.846	5.7409	5.7605	5.5024	5.0099	4.5435	4.8319	5.1518	6.9825	6.0175	6.4431	4.4283	5.6079	6.6922	5.2141	5.2491	4.6843	5.0836	5.7975	5.328	5.437	5.3151	6.1757	5.9568	5.342	4.2824	5.7816	6.2496	4.8958	4.9336	4.8575	5.5732	5.0609	5.6156	5.4148	5.2649	5.4538	5.9505	5.8304	7.1787	6.5322	5.6462	5.5862	5.3968	5.9919	4.9486	5.4783	5.5385	8.4227	6.4057	5.0925	5.3799	5.9575	5.1651	7.1095	6.6197	6.7889	5.9079	6.1987	5.114	4.8615	5.1416	5.4744	7.5677
PF3D7_0910200.mrna1_1	PF3D7_0910200.mrna1_1;877	877	7.0679	6.1355	5.3377	5.0811	4.5008	4.4162	5.6467	5.6907	4.9241	6.1922	5.9807	5.4653	5.497	4.1819	4.8605	5.7104	6.2698	5.3726	5.2876	6.5	5.8104	5.0193	4.935	6.4902	4.9828	5.636	1.4803	4.6288	6.7252	6.2731	5.9026	4.1177	6.0437	5.3586	4.8125	4.067	4.8787	5.3775	6.1749	4.849	7.2266	4.904	4.8104	5.3262	5.7206	4.7049	6.2093	5.803	7.6208	6.4226	4.935	5.6118	5.9376	6.4652	5.4346	4.3827	5.3366	5.9807	5.0561	6.9584	5.8572	6.6466	6.1737	5.8271	6.132	5.9793	4.8934	6.2911	7.8523	4.814	5.5804	5.3576	6.6502	5.4709	6.9683	6.0317	6.1759	7.7566	7.91	7.5656	6.2137	5.0023	6.2946	8.8028
PF3D7_0910200.mrna1_1	PF3D7_0910200.mrna1_1;878	878	6.9975	5.9179	5.1655	6.3968	6.3859	7.1385	10.7493	10.5451	5.9286	6.5343	5.6427	6.5971	6.2338	4.7845	6.017	10.6524	10.4738	4.8349	6.1898	7.1251	6.6369	5.565	5.4941	6.4767	5.671	10.0077	6.068	5.6721	6.4214	6.4481	6.4167	4.6865	6.7977	6.1615	10.0282	4.7511	8.0623	8.3626	6.2147	4.6679	5.2223	6.2808	5.3837	5.6696	5.4976	5.6579	9.025	6.8803	4.2373	4.477	8.1497	5.7565	5.2292	6.3531	6.3658	6.1303	5.5762	6.1538	5.7714	8.2784	5.1359	9.9076	7.435	9.3191	6.3684	7.4761	6.0088	7.7712	8.4102	5.7112	5.6029	5.7655	7.3643	6.0092	8.2124	5.9816	7.3958	8.0593	9.5477	5.9688	7.2079	6.2658	7.5106	9.4849
PF3D7_0910200.mrna1_1	PF3D7_0910200.mrna1_1;879	879	5.9028	5.2961	4.9131	5.4915	4.4148	6.2255	10.963	9.6823	3.6264	7.2751	5.3399	5.1048	5.2824	2.7268	5.3896	10.6929	10.0671	4.272	3.9098	4.6668	6.0277	4.5595	5.0426	6.0654	5.2388	9.4948	6.2369	5.3586	5.3176	5.88	5.7015	4.4121	6.504	5.2791	9.4301	5.7385	7.2963	4.842	6.4822	5.5276	3.7082	6.3315	5.8696	4.5478	4.3799	5.2555	4.5729	6.3012	4.4489	6.3131	6.2071	5.6444	4.7517	5.4162	5.3761	4.4141	6.052	6.2443	6.0762	7.4904	5.2898	9.8582	7.7638	8.3875	5.1675	6.6707	5.2388	7.0775	6.7459	4.904	4.6673	4.8738	6.6253	6.0135	7.7355	4.9621	9.3485	7.1151	9.5083	5.4854	6.6465	5.1839	7.8938	7.5501
PF3D7_0910200.mrna1_1	PF3D7_0910200.mrna1_1;880	880	6.7515	6.077	6.0611	5.4963	4.1977	6.4957	11.2712	10.3063	4.4738	6.1389	5.2468	5.9848	5.348	4.8826	6.2311	11.128	10.3998	6.0197	4.9991	5.2544	7.1104	3.4607	5.0014	7.7203	6.1621	10.3433	5.4995	4.3736	5.7249	6.6219	6.0892	3.4841	7.662	5.5705	10.3038	4.8063	8.2062	4.5367	6.3052	5.7082	5.9045	6.6972	5.6642	3.8268	6.627	4.8359	5.4165	6.0157	4.9759	12.9383	5.6554	4.9932	4.3118	5.5236	6.5495	5.9201	5.4356	7.233	6.2124	8.399	5.5595	10.042	7.7896	9.7528	5.1081	6.4237	5.3016	9.1281	7.5315	6.5005	5.2223	4.855	8.0189	5.7222	8.1141	4.8166	9.8463	8.2229	9.8903	5.6023	7.4215	6.1202	9.1778	7.6995
PF3D7_0910200.mrna1_1	PF3D7_0910200.mrna1_1;881	881	6.1721	5.4738	5.9303	5.2441	3.366	5.6854	9.253	8.5093	4.7469	6.3656	4.4356	4.4783	5.005	3.3074	6.0442	10.549	8.487	5.6328	4.4396	6.0097	9.5855	5.5419	5.3899	5.6786	5.1755	8.1352	4.3038	5.2008	6.0063	8.3884	5.2307	3.6218	5.6032	5.9593	7.149	4.1218	5.4925	5.375	6.0853	4.6685	5.8858	6.3003	6.1171	5.319	4.9837	5.314	4.0161	6.5413	3.9495	12.4813	6.1156	4.4148	6.0637	5.6744	6.1741	4.8329	4.7655	6.7803	5.594	6.7736	5.7737	7.895	6.9653	9.2844	5.7344	5.9298	5.823	8.3625	5.3632	5.6508	4.5583	5.4992	6.866	5.4686	6.0281	5.9227	8.4513	6.3221	9.9342	6.29	5.8507	5.6094	8.2962	6.3628
PF3D7_0910200.mrna1_1	PF3D7_0910200.mrna1_1;882	882	6.6168	6.6539	5.7043	5.4796	3.4263	6.3203	10.5967	9.5213	4.8958	6.8246	5.79	6.1003	5.43	2.1635	6.0832	11.1397	9.9394	5.3761	5.8733	6.9953	6.5615	6.2126	5.3388	7.0399	5.7613	9.0764	5.1763	4.5981	6.6653	6.408	6.3214	3.8032	6.8524	5.8319	8.9126	4.8664	7.5059	5.3565	6.7686	7.7559	6.2817	5.8467	6.4707	5.8597	5.7274	4.8197	5.5135	7.7985	3.406	12.8473	6.6292	5.9875	3.3363	5.6935	5.4676	5.5068	5.4135	6.5018	6.5848	7.0954	5.7549	9.9995	7.8282	9.4295	5.8146	7.4812	6.0575	8.7109	7.438	5.2649	4.9741	5.6404	6.532	5.3775	7.0345	5.9262	9.6799	7.843	9.8713	6.4673	8.1155	6.6579	8.9852	7.9451
PF3D7_0910200.mrna1_1	PF3D7_0910200.mrna1_1;883	883	6.2772	6.8166	5.3743	6.337	4.5577	6.588	10.742	10.8679	4.7835	6.4532	4.9905	4.995	5.3802	4.6786	6.7038	12.2152	10.7019	5.5298	5.5239	5.8856	6.4017	5.2475	6.2627	7.2303	7.0761	10.7147	6.1601	5.7304	6.0361	5.6767	6.7958	4.9406	6.7978	7.3439	9.5443	4.2525	8.3317	5.2551	8.9725	6.4454	5.8382	5.6467	5.7501	5.2563	5.9388	4.8639	4.8053	8.5024	4.8258	13.6583	6.6126	5.8043	4.2772	6.4185	5.522	4.6559	4.991	6.127	5.8607	5.8362	5.1574	10.4929	8.6345	10.7437	6.0864	9.0755	6.7785	10.0498	7.0746	5.3172	5.9243	5.0535	6.8795	6.3688	6.1272	5.9234	10.4693	9.3232	9.7702	5.9193	8.5139	6.8077	10.0973	7.1845
PF3D7_0910200.mrna1_1	PF3D7_0910200.mrna1_1;884	884	6.0622	6.6894	5.1022	5.8684	5.2798	7.2777	10.0492	10.4257	4.1218	6.19	3.7772	6.9152	6.0193	4.5267	7.3636	12.2937	10.1839	5.4426	4.1843	6.1841	6.3653	4.7093	5.4263	7.0997	6.3517	10.3336	4.645	5.3954	5.4552	6.0303	6.0339	4.8405	6.4914	6.8836	8.8744	3.9355	7.5587	5.0678	7.4601	5.4532	6.2145	5.6328	4.0295	4.8505	4.673	5.8758	5.8276	6.796	4.9035	13.9955	7.4811	4.9946	2.2839	6.0745	5.6775	6.0248	5.1938	5.5148	5.0548	5.5592	5.3158	9.8768	8.371	10.4419	6.2311	7.1363	6.7964	10.3853	7.4746	4.2001	5.1859	4.9713	6.8875	6.151	6.5019	4.9741	10.2222	7.6127	10.8336	6.7782	6.9196	7.0515	10.7704	7.5
PF3D7_0910200.mrna1_1	PF3D7_0910200.mrna1_1;885	885	6.1043	6.4648	5.3834	5.0853	4.4796	6.7552	10.4588	9.5194	3.2913	6.0365	5.5963	6.1324	6.2815	2.6206	6.8731	11.6113	9.3979	5.0488	5.6229	5.6854	6.3721	5.4751	5.5711	6.7339	6.3707	9.139	5.824	5.7109	5.9547	5.7671	5.7533	2.7677	7.3853	5.5862	8.8643	5.0492	7.0958	5.4263	5.5598	5.2772	6.0885	6.2496	5.3684	5.6554	5.746	5.7471	6.2765	5.7931	3.6017	12.7163	7.9124	5.6596	4.6387	6.3062	5.8792	5.5895	5.3338	5.4499	5.6924	8.211	5.2604	10.1083	8.0054	9.4134	6.5013	6.988	6.5259	9.4411	7.8785	5.7931	4.1675	6.3514	6.9852	5.9584	8.5947	5.8875	10.0517	7.7361	10.067	6.8241	7.4876	6.9283	9.986	7.9781
PF3D7_0910200.mrna1_1	PF3D7_0910200.mrna1_1;886	886	6.4325	5.8844	3.8738	5.6901	3.0583	6.2957	10.6381	9.5502	3.8904	4.079	5.2965	5.0548	5.6413	2.4777	6.414	11.565	9.621	6.5464	5.5668	6.3217	7.0751	5.1522	4.0968	6.3749	5.558	9.3568	5.2724	5.2223	6.3325	6.2992	5.2817	1.8197	7.0871	5.9395	9.4044	5.5011	7.9605	5.889	5.3125	5.306	6.3072	4.9991	5.3074	4.6702	4.9326	4.7533	5.9277	4.9054	4.1119	12.3256	6.7659	4.5951	5.0858	6.0957	4.6943	4.4121	4.6294	5.8736	6.1037	5.6496	5.7714	10.4697	8.0441	7.7997	5.3981	6.817	6.2897	9.079	8.8128	5.9343	6.4092	5.4976	6.811	5.7642	5.6441	5.0431	9.8544	7.1895	8.6509	5.6232	6.157	6.4835	9.7463	8.9286
PF3D7_0910200.mrna1_1	PF3D7_0910200.mrna1_1;887	887	6.6523	6.4177	5.6197	7.0621	4.2149	9.7974	12.3979	11.7486	4.5801	6.5783	5.6531	5.2961	7.8628	3.991	10.2069	13.0985	11.6878	7.3161	4.3625	6.0257	9.2831	5.1131	5.8372	9.2808	5.6795	12.1141	6.2445	4.6865	5.791	8.8682	6.0559	4.7708	8.9032	6.9086	11.3728	6.1651	9.8949	8.289	5.4005	2.8639	3.5993	7.3959	6.5402	5.8071	5.517	7.4171	7.2544	5.3691	4.4039	8.2218	8.6535	6.9252	5.2873	6.8382	5.4944	7.0678	4.4162	8.3144	6.4376	6.7185	5.2623	12.1308	9.675	9.9232	6.5744	8.5949	5.0479	10.1933	8.2981	5.4699	7.2036	5.2961	8.9834	6.4165	7.2101	5.6147	11.7679	9.3257	9.302	6.848	8.4105	5.797	9.9232	7.584
PF3D7_0910200.mrna1_1	PF3D7_0910200.mrna1_1;888	888	5.2257	6.0032	4.9982	4.9222	1.0909	5.5901	5.478	4.4087	3.3219	5.8887	5.3684	4.7388	5.0708	2.3161	5.9307	5.6029	5.4883	5.2168	4.8475	4.7344	5.582	5.4128	4.257	4.6673	5.3034	4.5491	6.2845	4.4175	3.969	5.2683	5.6209	3.3576	4.009	6.0268	4.5613	4.4053	5.1371	5.5279	5.7412	4.6147	3.6519	6.3192	6.4591	4.9383	4.6542	4.1922	4.0277	5.4012	4.5354	4.7214	6.6477	5.8099	4.6182	4.9828	5.5198	5.033	5.1851	4.9782	6.1087	5.5176	5.3789	6.434	5.009	5.8255	4.5916	6.3987	4.1449	4.5435	6.0072	4.7049	5.3194	5.2407	5.3947	4.5981	5.3785	5.191	7.2099	6.1014	6.4504	4.5348	6.3327	5.0148	4.5674	5.9262
PF3D7_0910200.mrna1_1	PF3D7_0910200.mrna1_1;889	889	6.5155	5.632	4.3241	5.114	2.8176	6.4576	6.4466	7.0007	5.0824	5.7369	5.4624	5.2555	5.8442	4.6029	6.1649	8.8636	5.9442	4.7148	4.645	5.2024	5.0596	5.3614	6.1187	4.3723	5.9814	4.6288	5.5847	4.6876	5.1831	5.753	5.6536	3.855	5.2284	6.013	4.8227	5.6179	4.3903	4.0566	4.8354	2.9523	3.2311	4.2532	5.5438	5.1522	5.5198	4.9284	4.4489	5.383	3.8846	5.8293	7.3011	6.065	3.8053	5.2839	4.5379	4.9312	4.8217	5.6147	6.2071	6.3399	5.3423	7.5537	6.0164	6.0529	5.7309	6.9804	5.0618	5.1655	4.8135	5.6551	6.1098	4.4751	7.3724	6.8739	5.4216	5.2772	7.3621	5.0959	6.1825	5.6156	7.0125	4.047	5.4111	4.969
PF3D7_0910200.mrna1_1	PF3D7_0910200.mrna1_1;890	890	6.4611	6.339	5.0583	4.9083	3.3868	6.3422	6.3647	4.4155	3.26	5.684	4.3441	5.2739	5.6957	3.861	5.8657	4.3854	5.5629	6.2133	5.0815	6.5053	4.9937	4.6651	3.7181	4.8555	6.0892	3.3978	5.7793	4.3951	6.2205	5.7412	6.0356	3.1194	6.0509	6.6244	4.1135	5.8273	4.6954	4.6415	5.7153	4.2668	3.8875	4.9959	7.6631	4.7939	7.0355	6.4553	4.9635	4.7274	3.0892	5.8846	7.6986	7.3892	4.7975	5.4376	5.1485	4.116	5.5033	5.4168	6.1863	5.8738	4.9964	7.0922	7.4039	5.7708	5.4463	8.3887	5.0938	5.2664	5.2075	5.0959	6.5592	5.1322	5.9803	4.9231	6.5869	5.3395	7.0426	5.6977	6.0431	5.3526	7.2945	5.8319	3.7634	5.6223
PF3D7_0910200.mrna1_1	PF3D7_0910200.mrna1_1;891	891	6.2213	6.4284	7.1556	5.3698	4.7506	6.7927	5.684	5.7298	4.706	5.3441	4.4189	7.6392	5.5011	4.9189	6.8874	5.4835	6.2765	6.1239	5.2475	5.3016	5.8817	5.2487	5.0179	6.5517	5.9122	4.3399	5.4053	6.3007	6.43	7.2053	6.4165	5.7957	6.2715	6.1721	5.0887	3.9791	5.8597	5.875	5.0413	3.6439	2.1473	5.6963	8.385	6.4801	6.5176	6.4785	5.251	7.039	4.4989	8.0312	6.5625	8.4337	4.9222	6.5645	7.805	5.3834	6.4627	6.3232	7.0209	5.5847	5.8153	9.0069	8.1121	5.2238	4.6112	11.2056	5.5173	5.826	5.0268	7.3403	6.2752	4.7944	6.7899	6.1651	5.7252	5.4598	8.3637	6.3745	6.223	6.042	9.7636	5.0622	5.7353	5.0325
PF3D7_0910200.mrna1_1	PF3D7_0910200.mrna1_1;892	892	6.7125	5.7983	5.0652	4.4607	4.26	7.075	6.217	6.4291	4.5242000000000004	6.4919	5.1247	7.1104	4.2327	2.319	6.9174	5.7824	5.8492	7.8607	5.3927	5.9864	6.8497	10.2216	5.4209	6.0913	5.7115	4.9959	5.8669	6.2265	5.9921	6.0459	8.204	6.3201	5.9141	6.4192	4.7093	5.8243	5.4692	5.554	5.1135	2.8197	3.6135	7.2205	8.954	5.3498	7.0469	4.1993	4.4607	4.7268	4.225	5.8629	6.1769	8.2385	5.4141	5.6957	5.384	4.1579	4.4995	5.8542	6.6226	5.4111	4.7908	7.6969	7.607	8.1853	4.6247	8.1166	5.1599	5.8492	4.6171	6.1208	5.1085	5.3466	6.575	6.527	6.2126	5.8968	7.945	6.519	7.3211	6.7069	8.384	6.0356	6.6069	5.5423
PF3D7_0910200.mrna1_1	PF3D7_0910200.mrna1_1;893	893	6.1749	5.511	5.2939	4.5097	3.7856	6.9012	6.1589	4.0054	2.5558	6.7149	5.6179	4.2615	5.6392	2.9355	7.3748	6.301	4.2972	5.6619	4.1301	5.1326	6.7271	6.1375	5.0103	4.3009	6.1765	3.9269	5.4643	4.6264	6.005	6.1243	6.0751	5.8384	5.1675	5.7361	4.4509	4.6921	3.669	5.2731	5.3071	4.7772	4.1969	4.7214	7.061	5.8497	5.8334	4.8115	4.6536	5.4989	4.1659	4.437	5.3459	7.2901	4.9179	5.3262	5.2315	4.9982	4.8379	6.3219	4.6041	5.1206	4.6427	9.5526	6.8697	5.684	4.4283	6.1071	4.26	5.3705	5.5311	5.0657	1.84	2.1667	6.1635	5.4463	5.5823	5.2319	9.4841	6.2165	6.132	5.2441	6.2001	5.8342	5.9369	4.4627
PF3D7_0910200.mrna1_1	PF3D7_0910200.mrna1_1;894	894	6.6372	6.1599	6.1965	5.7065	4.3702	8.6199	6.9173	7.755	4.588	6.9207	9.3284	6.6658	4.2772	3.7279	9.1791	6.8678	6.7108	7.121	4.2675	5.7837	8.0025	6.0448	5.9054	5.3327	6.8992000000000004	4.0081	5.5686	5.6026	6.2407	7.2552	6.033	6.3147	6.4911	6.8178	4.3248	4.7236	5.7109	5.1098	4.9658	4.373	2.5607	4.5404	8.4033	6.5487	7.6467	5.8032	5.2411	5.4976	5.5011	6.9317	4.8237	8.7899	6.7219	5.4509	6.7111	6.2174	4.6588	8.0394	6.6619	5.4915	6.8592	10.0908	12.2088	7.3264	5.8597	7.4731	5.2898	9.8296	6.6392	6.2711	5.8512	5.4205	8.6896	6.2182	6.0989	6.9634	9.5214	9.1301	7.1621	5.8326	6.5159	5.7853	10.1638	6.0112
PF3D7_0910200.mrna1_1	PF3D7_0910200.mrna1_1;895	895	7.0737	4.5014	5.857	4.9307	4.2898	7.7718	6.8862	5.7285	3.1603	7.1816	6.1621	7.0736	4.7618	4.8807	7.7641	6.6295	5.9722	6.6885	6.3496	6.484	8.275	4.6531	5.2965	5.8263	6.3447	3.9991	6.8352	5.5072	6.826	7.7503	6.8494	4.7866	6.7856	6.465	5.4022	6.8739	4.0224	5.5549	5.327	2.6871	5.9463	5.9463	8.9229	5.0237	7.3089	4.6124	6.3602	4.3512	3.7835	6.5301	5.1247	9.5729	5.5078	7.0156	6.0148	4.811	5.2574	7.8626	6.5677	5.9752	6.3062	9.6796	10.1346	6.4461	5.0206	6.5795	4.2555	7.2687	6.07	5.4406	6.388	4.7677	8.8968	6.1882	5.5662	6.499	10.2277	7.5956	7.1876	6.2791	6.8875	6.7993	7.101	6.8662
PF3D7_0910200.mrna1_1	PF3D7_0910200.mrna1_1;896	896	7.6423	5.3981	5.5214	5.1383	4.466	7.2569	9.0882	6.2988	5.6834	7.4722	5.7824	6.9211	5.0387	5.2608	6.8618	10.5976	6.7725	11.0834	4.2024	6.9104	7.7274	7.5057	7.3346	7.1049	6.9831	4.6253	8.3832	5.5072	7.8774	8.2335	8.0874	6.6561	12.0286	7.1805	5.3187	8.9616	5.4101	6.202	4.7544	4.7247	2.8875	7.0279	7.8347	5.5317	8.5356	7.0953	6.8085	5.4722	2.7485	7.4605	5.9736	8.9501	5.1428	6.4085	5.7692	6.6053	4.1202	8.754	6.4761	5.1534	6.3942	8.4282	7.2349	6.3523	5.4591	6.3945	6.5717	8.0535	8.3907	5.897	7.1757	5.3754	10.1604	6.7525	6.3775	6.8268	9.2264	7.0132	7.0645	7.0524	6.5826	5.875	8.9717	8.3151
PF3D7_0910200.mrna1_1	PF3D7_0910200.mrna1_1;897	897	8.4129	6.6588	5.1018	6.1169	6.8031	8.4038	7.7506	6.6244	7.6745	8.6807	5.2795	7.6138	5.7721	7.4975	8.5963	8.2514	7.2171	11.5431	3.4995	7.9209	10.1333	7.9878	6.3286	8.4147	6.673	5.6241	10.0225	6.0553	8.8979	10.4312	9.8294	7.577	12.5004	6.7751	5.2854	9.7615	6.0058	5.8885	5.3302	4.9514	4.7285	6.6394	9.0936	6.611	8.9206	6.1942	4.7698	5.005	4.5856	8.0818	6.1373	10.3388	6.347	6.7416	5.9348	7.3279	4.2196	9.9239	7.2485	6.7925	7.1519	8.8822	8.7245	7.1411	7.1508	6.325	5.8017	8.8047	7.791	6.6882	8.0411	4.95	11.7117	8.187	7.9258	7.5694	8.8822	7.9972	7.655	9.0898	6.2761	7.6423	10.0144	8.5675
PF3D7_0910200.mrna1_1	PF3D7_0910200.mrna1_1;898	898	7.8355	6.9022	4.4423	6.2512	6.4588	7.4817	6.635	6.3167	8.2019	8.0787	5.0596	6.5941	6.4809	7.4072	7.5457	7.1235	6.8891	10.9346	5.4604	6.8775	9.8947	7.4526	5.9793	10.1202	6.2003	4.5454	10.2139	6.6993	8.101	9.9822	9.1684	6.6405	12.333	7.0906	4.1977	10.0702	5.189	6.3089	4.9639	4.6999	3.7409	7.9511	7.3531	6.1125	8.2243	5.9357	4.649	5.7211	4.1481	8.0485	6.251	9.7188	4.6444	7.353	5.1751	6.5714	4.431	9.5205	6.7815	6.5166	7.0555	8.4702	7.9497	6.8509	6.2426	5.7887	5.1623	8.1939	6.966	5.6485	7.6916	4.6323	11.0335	7.7479	6.8101	6.6734	8.9599	7.5489	7.5651	7.9833	6.3425	6.193	9.4207	7.6935
PF3D7_0910200.mrna1_1	PF3D7_0910200.mrna1_1;899	899	9.5843	6.823	5.5379	5.8555	7.1039	8.7084	6.5935	7.5619	7.1673	9.2444	6.3475	6.0585	5.6044	7.7157	8.6194	7.3163	7.867	11.2479	5.8357	7.7921	10.3215	8.794	7.4927	10.0944	6.742	5.1027	9.5686	6.1516	8.879	10.1984	10.2409	7.898	12.4804	7.4728	5.228	9.8251	6.6631	6.2178	6.6885	5.4165	4.1102	7.7554	6.6985	6.855	9.1927	7.4124	6.3598	6.8565	4.6792	8.1298	6.6747	9.7182	7.018	8.4802	6.5893	7.9852	5.7895	10.357	6.8952	5.6413	6.6536	8.2068	7.6614	7.5769	6.441	6.9001	5.4793	8.6831	8.523	7.5274	7.8288	6.8003	11.4963	8.3092	7.337	6.9577	9.7922	8.3244	8.5124	8.4814	7.1533	6.5619	9.8361	8.9151
PF3D7_0910200.mrna1_1	PF3D7_0910200.mrna1_1;900	900	11.0058	8.4942	6.5986	7.0342	8.9731	7.4828	7.9944	8.9328	8.7019	10.5938	7.6276	10.1278	5.9866	9.0078	6.9309	7.5988	9.7375	13.2644	6.8963	9.2759	11.3469	11.1474	7.8543	10.6534	6.9997	5.6741	11.219	6.9804	11.0621	12.0948	12.2021	8.5855	14.0188	7.7827	6.141	11.0652	5.9274	7.0667	7.6023	7.1092	6.7211	7.2531	7.8085	8.1562	10.4779	9.0243	7.0869	8.2462	5.9162	9.0278	7.1464	10.093	7.7413	7.7491	8.0771	9.2732	6.9591	12.9241	9.2692	7.8424	6.374	9.3918	9.0826	8.275	7.094	8.3186	7.5895	9.8763	10.5844	8.3733	9.1629	8.3952	13.3571	9.6714	8.7844	7.4774	11.1251	8.5533	8.8561	9.1349	8.2738	9.0373	10.747	10.8405
PF3D7_0910200.mrna1_1	PF3D7_0910200.mrna1_1;901	901	10.8693	7.9762	6.4187	6.4981	7.1733	7.5561	7.1885	8.1196	7.2884	10.9036	6.1473	7.9835	6.4727	7.89	7.2839	6.879	8.8906	12.6776	4.7371	8.3991	11.7942	9.5433	7.7774	11.2181	6.1344	5.1783	10.1819	6.2832	9.1359	11.5503	11.3501	8.5401	13.9465	7.0084	4.7923	10.066	5.911	7.3332	7.2573	7.2655	6.4063	7.0361	7.4377	7.4446	9.9532	8.0263	6.7546	9.8737	5.2133	9.156	7.3272	9.5892	7.2658	7.1738	10.705	8.2973	7.0932	12.7409	8.5995	7.7559	5.738	9.4296	8.7347	7.5335	10.41	7.1814	5.6988	9.7624	10.3091	10.2891	7.9881	7.9464	13.6819	9.4857	8.9144	7.4419	10.1284	8.9076	9.0252	10.5103	7.0433	7.6925	10.5487	10.7011
PF3D7_0910200.mrna1_1	PF3D7_0910200.mrna1_1;902	902	10.5453	8.3856	6.2935	6.7283	7.8331	7.7831	8.5245	8.5697	8.1806	10.918	7.822	7.8915	6.1289	7.8896	7.2134	9.6113	9.0528	12.0374	8.3502	8.9663	11.6379	9.056	8.2107	11.8932	7.7917	5.6848	10.0037	7.5413	9.1513	10.3421	11.2512	7.925	13.9853	8.4027	6.4795	10.7129	7.1884	7.4857	8.9661	7.884	7.0144	9.5814	7.4076	7.5531	10.0274	7.4546	7.2336	9.1514	6.0951	8.9439	6.9964	10.2477	8.1428	7.377	8.4338	8.0467	6.2735	11.9743	9.0721	7.7692	6.2999	9.4613	9.8616	7.7396	8.1308	6.8855	6.6257	9.6717	10.223	9.5506	8.3984	7.9644	13.1809	9.5102	7.3099	7.5071	10.2685	9.3006	8.9921	8.9886	8.3364	7.6234	10.7692	10.7751
PF3D7_0910200.mrna1_1	PF3D7_0910200.mrna1_1;903	903	10.9046	9.6609	6.7829	6.7542	8.1238	7.2371	8.4657	9.1058	8.8312	11.6348	7.6638	8.2356	6.7027	8.9369	7.5673	8.3942	9.8181	12.6978	6.0477	9.0807	11.7899	9.631	7.894	12.9258	6.3556	6.2608	10.5985	7.1625	9.0649	10.9035	11.3765	8.8165	13.4124	7.7252	6.1981	10.5121	7.2275	8.6334	7.5964	8.197	9.0169	8.1466	7.4105	7.3063	10.4068	8.1326	7.714	8.9319	5.7993	9.9093	7.1254	10.6625	8.715	7.476	9.8526	7.8175	7.0957	12.5865	9.2072	8.014	6.2563	10.1811	9.4612	8.4527	8.7883	7.5361	7.1272	10.1694	10.1565	9.7394	8.5324	8.3943	13.2981	9.6791	8.6814	7.187	10.7314	9.1095	9.1286	9.3901	7.9558	7.621	11.0936	10.8455
PF3D7_0910200.mrna1_1	PF3D7_0910200.mrna1_1;904	904	11.2237	8.4704	7.6643	7.2443	8.7736	7.7679	7.7074	8.7252	9.0394	11.5408	8.552	8.2346	6.8454	9.2038	7.4091	7.9619	9.9974	12.3701	6.5138	8.9755	11.8806	9.2687	8.8793	12.1903	7.6637	5.9925	10.5231	7.2589	8.0816	10.6326	11.117	9.2809	13.2855	8.5029	5.9057	10.9177	6.953	7.961	8.9332	8.3909	8.2502	7.2766	7.7054	7.3493	10.2932	7.333	8.0876	9.0383	6.3284	9.1775	6.9085	10.7713	7.3818	6.8784	8.7274	6.4807	7.3241	12.4115	8.2425	8.6141	6.8377	9.9958	10.0214	8.2599	8.026	7.9223	7.4124	10.638	11.8271	9.07	7.0943	8.9082	13.3875	9.0202	9.0254	7.4098	10.6649	9.502	8.9984	8.476	7.6084	7.896	11.123	11.8157
PF3D7_0910200.mrna1_1	PF3D7_0910200.mrna1_1;905	905	10.9482	8.3305	6.1465	6.2153	7.5848	7.2333	8.0329	9.2857	7.2644	11.3428	6.8963	7.3724	6.4226	7.9584	7.5276	7.2352	9.8053	12.3809	5.1739	8.5522	11.9437	10.1551	7.6652	11.7817	7.3605	4.9491	10.2051	6.9511	8.8538	11.385	11.3604	9.1022	13.6856	7.4963	5.7444	10.3275	7.2487	8.21	9.3242	8.0904	8.1808	6.8023	7.3253	7.4543	9.8246	7.4427	7.5954	8.9118	6.432	9.2495	6.4411	9.0213	7.8746	7.2907	8.5738	5.4158	7.573	12.9078	10.335	7.8028	5.7148	9.6317	9.735	7.3349	7.8108	7.9986	7.3058	10.3349	11.6728	9.1295	6.53	9.3571	13.9198	9.9499	8.0019	7.333	10.9483	9.8898	8.0879	8.8137	8.7031	7.7098	10.8681	12.3224
PF3D7_0910200.mrna1_1	PF3D7_0910200.mrna1_1;906	906	10.452	8.7586	6.6635	6.4901	6.2563	6.9218	5.8654	7.4545	7.0912	11.0056	7.1627	7.7875	5.8848	7.46	6.7485	6.3443	8.5572	11.7826	6.2434	7.6943	10.7748	9.1967	8.0533	11.9289	7.0121	8.1637	10.139	6.0494	8.0302	9.658	11.216	8.6553	11.6776	8.5549	6.8171	10.0548	6.8312	7.725	7.258	7.995	6.9034	6.4451	7.2514	7.302	9.5615	7.349	7.5534	8.1937	5.3259	9.8516	5.6988	10.0426	7.448	7.3093	7.6554	5.6753	6.4173	12.0105	9.3173	7.1593	6.1845	9.522	9.0864	6.8095	7.4091	7.4115	6.931	9.3089	9.6227	8.372	6.1755	8.4649	12.9339	10.5766	7.8584	7.1365	10.4786	9.037	8.0296	8.4205	7.2885	8.0093	10.0457	9.3579
PF3D7_0910200.mrna1_1	PF3D7_0910200.mrna1_1;907	907	10.6357	8.2268	8.1681	6.6162	7.0762	7.7001	6.6369	8.0228	8.3038	11.2311	7.4404	7.2328	7.0335	8.246	7.8615	7.319	9.2918	11.9177	6.7336	8.5841	10.4746	8.5225	7.8146	12.5476	7.7524	5.7743	11.3621	6.5993	8.5274	8.9219	10.5385	6.4408	13.3649	8.6857	5.8941	11.2452	6.7818	8.1782	8.2305	8.2521	7.103	6.5106	9.0911	7.5875	9.7134	6.6179	7.5928	8.3268	6.5835	9.6406	6.7397	9.6674	7.442	6.7565	8.7514	6.0535	6.9679	11.1879	9.3227	7.9556	6.3239	9.5377	9.5068	7.6051	7.4893	6.7857	7.5343	9.6394	10.5941	9.5386	6.9065	8.0402	12.7949	9.8101	7.7677	6.9838	10.1517	9.3878	8.4598	9.0678	7.4624	8.7979	10.2365	11.121
PF3D7_0910200.mrna1_1	PF3D7_0910200.mrna1_1;908	908	11.0451	8.6743	7.6396	7.0094	7.7004	7.504	8.4709	9.4323	7.8499	11.3923	7.6418	7.9671	7.0568	8.1625	6.6765	8.1324	9.968	13.0421	6.8315	9.1301	10.6883	9.9824	8.4271	13.4404	8.5965	6.0594	12.7616	7.8226	9.1833	9.5493	11.2953	8.2999	12.7665	9.43	5.8532	12.6264	6.1536	8.1777	8.5995	8.9191	8.1171	7.2348	6.9669	8.6168	10.0802	8.258	8.1971	8.9916	7.0967	9.4074	6.8241	9.7895	8.2663	7.0597	8.6837	5.8537	7.226	12.0302	9.5832	8.3736	6.982	9.6243	9.6571	7.7903	8.4298	6.8587	7.1878	10.2357	11.3354	9.5135	8.6303	8.9108	12.9652	9.9053	8.1965	8.216	10.9568	10.0904	8.8037	9.0352	6.8697	8.4004	10.8762	11.6359
PF3D7_0910200.mrna1_1	PF3D7_0910200.mrna1_1;909	909	10.4985	8.619	6.672	6.919	6.4589	7.431	7.1175	7.6723	8.0582	11.0658	7.0584	8.5659	6.4862	8.828	7.2555	6.4817	8.5893	11.8485	5.9944	7.7669	9.9242	8.2995	7.3545	12.7711	6.3475	6.4573	10.5061	6.5308	7.8712	9.338	10.6091	7.1573	12.6082	7.5144	5.9038	10.418	6.3593	8.0605	6.9382	8.3112	8.6627	6.6018	7.7285	9.4854	9.6817	6.8831	7.0924	8.0607	4.9184	9.1443	6.6506	8.3857	7.3696	7.9303	7.0729	5.7054	5.6177	10.9704	8.0568	6.9827	6.225	9.1717	9.7386	7.1866	6.8747	6.9599	5.3056	10.5269	9.815	8.4649	6.1585	8.0669	12.4616	9.3694	7.0298	8.078	9.8694	8.8519	8.8348	8.2195	7.087	6.6362	10.8274	9.8292
PF3D7_0910200.mrna1_1	PF3D7_0910200.mrna1_1;910	910	11.0324	7.8748	5.8904	6.4616	6.2166	7.299	6.8466	7.8009	5.9362	10.9692	7.6485	8.1879	6.7071	7.7385	7.0001	7.2086	8.7339	12.375	5.7015	8.8484	9.7594	9.5359	6.8718	11.4016	5.5027	5.5521	9.3392	6.9098	8.5227	9.294	11.5021	7.6875	12.8417	7.5501	6.7032	9.5127	6.1729	7.691	8.8914	7.7513	7.4858	5.7428	8.2411	10.0739	9.9216	7.2891	7.6467	8.6559	6.2238	9.1329	6.6036	8.168	7.6895	7.5221	7.547	5.6817	7.6626	12.8011	9.6303	7.0831	6.6424	9.7178	9.9426	6.6256	6.6799	6.7013	5.2578	10.4743	10.465	7.8415	6.6446	9.2781	13.8234	9.9121	7.5774	7.5767	10.6911	9.0576	8.7011	7.7279	7.9766	7.3543	10.7467	9.9437
PF3D7_0910200.mrna1_1	PF3D7_0910200.mrna1_1;911	911	10.412	7.9624	6.3425	6.9768	6.758	7.2173	7.3209	8.1594	7.0075	11.0478	6.6906	7.8774	6.4699	7.7111	7.1296	7.1132	8.6628	12.1931	7.098	8.9469	10.5943	9.9418	8.1036	12.6406	5.7027	6.4772	9.2137	6.378	9.1382	9.6356	11.8793	7.707	12.3758	7.1797	6.4786	9.282	6.6834	8.032	8.5451	7.8609	7.9877	6.202	8.4363	10.1493	9.847	7.0158	7.7464	8.5273	6.7321	9.1555	6.896	8.1307	6.9199	10.3907	7.1583	6.0626	8.3753	12.5034	10.1403	7.0363	5.9381	10.0082	9.6635	7.4456	7.4718	6.7021	5.2149	9.8274	10.5922	8.1117	7.0624	9.5784	13.8654	10.3335	8.9791	7.9278	10.7047	8.3353	8.4693	8.4048	7.5646	7.3612	10.5418	9.0465
PF3D7_0910200.mrna1_1	PF3D7_0910200.mrna1_1;912	912	10.6354	7.5372	6.5886	6.2397	6.3672	8.8437	6.8366	7.5029	5.0518	10.6509	7.3316	8.1307	6.2044	7.241	8.5251	6.2502	7.9195	11.6391	5.8331	8.4807	10.4908	9.2475	7.2768	12.2234	5.1867	5.8286	8.7745	6.4683	8.5847	9.2125	11.6791	7.3653	12.408	6.8709	5.6185	8.441	5.9115	7.4828	7.7797	7.3728	6.9171	5.6456	8.0565	9.5939	9.6274	6.0119	7.2887	7.7714	5.8953	8.7956	5.8622	7.5082	7.0537	9.444	6.3656	7.4216	7.834	11.9639	9.6453	7.1676	5.6857	9.8811	9.1368	6.2957	6.5049	6.5433	6.3885	9.6558	9.3099	7.9438	6.62	9.2793	13.4973	10.0033	7.8894	7.4157	10.4625	8.3472	7.6748	7.1129	6.5824	6.6882	10.3252	8.0645
PF3D7_0910200.mrna1_1	PF3D7_0910200.mrna1_1;913	913	10.2204	6.9252	5.7581	6.3381	6.3407	8.0231	6.5	6.4248	6.4449	10.3783	6.9894	8.0062	5.4063	6.057	7.6722	5.627	8.3225	11.7468	5.9088	7.4136	10.7017	9.2911	6.8425	11.6002	6.7275	4.9759	8.6096	6.2506	8.068	9.4033	11.4801	7.1604	11.6695	6.4538	5.7159	8.3688	6.0875	7.543	8.4934	5.6639	6.4212	6.0622	7.471	8.438	9.3955	6.7949	7.8032	7.4994	6.5887	6.3439	5.9697	8.1747	6.4689	7.9886	7.2302	5.017	7.8689	11.8782	8.3125	8.7362	5.4005	9.364	8.8193	5.7931	6.0356	6.73	5.9885	8.9021	9.734	7.8529	6.0535	8.6043	13.2597	9.2627	7.7873	7.3246	10.7569	8.7518	7.7483	7.5203	7.2438	6.2091	9.4952	9.0586
PF3D7_0910200.mrna1_1	PF3D7_0910200.mrna1_1;914	914	9.9129	7.3834	6.2432	6.2906	6.488	7.3171	5.4634	7.2491	5.3512	10.3955	6.3993	8.0944	5.8607	6.8587	6.7503	6.1381	7.6363	11.7967	5.4928	8.14	10.809	9.109	7.9749	11.7371	6.5711	5.2596	8.3564	5.6602	8.4887	9.4807	11.5213	7.6222	11.7545	7.4322	5.7613	8.0859	5.4209	7.789	8.1802	6.6621	7.5722	6.0725	8.6002	9.1859	9.2902	6.9332	7.7014	8.0524	6.2447	8.3913	6.709	7.8357	9.9447	8.6801	7.2158	5.4529	8.077	12.4624	9.447	7.4657	5.6218	9.2597	8.4401	6.2895	6.2782	6.2636	5.0072	8.546	10.2554	7.8322	6.7816	8.9466	13.6183	9.7997	7.7338	6.8012	10.2139	7.9275	7.7494	7.9067	7.1039	6.8874	9.3835	9.0932
PF3D7_0910200.mrna1_1	PF3D7_0910200.mrna1_1;915	915	9.6315	6.9984	6.1434	5.8001	5.8053	7.1616	7.1743	6.6489	5.0457	9.9427	6.1811	7.8776	5.2095	6.4443	7.1619	6.1081	6.4764	10.5496	5.939	6.982	10.4145	8.8103	6.9221	11.9158	5.7578	4.9231	7.7892	5.6571	7.8453	9.105	10.7815	5.2411	12.1507	5.6662	6.3915	8.3093	5.7639	6.8845	8.0124	7.0775	7.1079	6.5413	6.2795	6.8913	8.5917	6.9326	7.2423	7.0548	6.0437	7.7216	5.9201	7.3554	6.9207	8.3885	7.1961	5.2008	6.8113	11.0214	8.528	6.6039	5.3158	9.376	9.0812	5.9635	5.6519	6.9516	6.156	8.4578	8.8798	7.8508	7.3789	8.0884	12.3876	9.1427	8.1757	7.1892	10.1299	8.9583	7.7304	7.0592	7.1926	6.5011	9.3096	8.497
PF3D7_0910200.mrna1_1	PF3D7_0910200.mrna1_1;916	916	9.2516	5.9614	6.1018	6.1357	5.5311	7.344	5.9871	6.098	5.0622	9.6015	6.9204	8.7833	6.0275	5.4286	6.8297	6.2133	6.5251	10.2737	5.4983	6.9293	10.9659	7.9063	7.8516	9.8968	6.4992	4.9959	6.7837	6.4254	6.7675	9.2691	10.8938	7.1276	10.5527	6.9345	4.8156	6.7076	5.5407	6.321	6.9781	5.7871	7.0411	6.4021	6.3579	7.6226	8.1764	6.5749	7.0033	6.7984	5.6513	7.4759	5.9572	7.6672	6.2196	8.1622	6.9801	4.9026	7.2303	10.2531	7.1323	5.729	6.1514	8.9524	9.2567	5.983	5.3452	6.0894	5.7808	8.8668	8.4199	7.788	7.0783	6.9382	10.913	8.5528	7.8514	7.4665	10.2572	8.3037	7.6598	7.203	7.0173	6.2574	9.3389	6.7412
PF3D7_0910200.mrna1_1	PF3D7_0910200.mrna1_1;917	917	8.132	5.8014	4.814	5.5957	5.6702	9.1015	5.2649	4.9561	4.5963	8.465	6.1387	7.4515	4.4436	4.7506	8.8937	4.9598	5.723	8.1924	4.9146	6.3944	10.9301	5.641	6.1572	8.6228	5.2724	4.7236	6.4655	4.7835	6.8217	9.1522	8.5812	5.3656	9.2662	6.2352	5.1679	5.5537	5.306	6.497	6.2649	5.3045	6.4428	4.7409	6.3695	5.8948	6.5143	6.3464	6.4622	5.8844	5.6899	5.8649	4.9284	7.012	4.712	7.8804	6.8795	4.541	6.2943	7.6054	6.8457	6.1898	5.9672	7.716	7.532	6.0772	6.1402	5.9105	5.3537	7.4304	6.7869	8.301	5.4512	6.6405	9.4035	7.7151	7.5531	6.8223	9.0333	7.1451	7.3047	6.9357	6.225	4.3363	8.0993	7.4549
PF3D7_0910200.mrna1_1	PF3D7_0910200.mrna1_1;918	918	7.9333	6.2604	5.1404	6.3192	4.3716	7.8678	5.4571	6.4136	4.8273	7.3433	5.8861	7.4237	5.3067	5.9896	7.7456	5.9028	6.0385	5.7602	6.1645	6.5881	11.1303	4.5777	7.3691	6.9991	5.8324	4.135	5.0255	5.4604	6.3951	9.8835	7.1702	7.0892	7.6667	6.2615	5.825	4.9481	5.8192	6.29	6.1554	4.4175	4.3951	5.4396	5.7549	5.5741	5.4209	6.5773	7.1582	5.7955	6.1767	6.0076	5.8309	7.0221	5.7751	7.55	5.4393	5.009	6.43	6.3546	6.1014	5.8706	5.5481	6.8353	6.532	6.0661	5.1514	5.7455	4.1144	6.9445	7.6782	7.8584	7.2697	6.9746	7.8115	7.35	6.8153	6.3792	8.3389	7.0835	7.3455	7.27	6.3872	6.4514	8.1267	6.511
PF3D7_0910200.mrna1_1	PF3D7_0910200.mrna1_1;919	919	7.0108	5.9565	5.667	5.1906	5.5075	7.2489	5.5931	5.0009	3.8012	6.5596	6.4148	6.8237	5.0032	4.2972	6.3954	5.5283	5.5616	7.0403	6.2455	6.7226	12.3495	5.0587	4.3667	5.5276	6.0043	5.709	5.7428	5.2464	6.9814	10.9696	5.673	5.4269	6.2441	5.9537	4.8885	5.1831	6.2091	5.9172	6.0387	5.1256	5.1579	5.7238	5.2976	5.093	6.9229	6.7148	6.201	6.0995	5.2854	4.6954	6.3054	6.0768	5.9941	7.7094	4.9378	4.0626	5.7576	5.8936	5.6829	6.2494	5.1683	7.2162	8.1898	6.454	5.4806	5.4019	4.6124	5.1106	6.4248	7.3834	6.1071	6.5902	7.476	6.0358	6.005	6.0538	7.4156	7.8405	7.3343	5.7477	5.6803	4.6871	6.4607	7.4752
PF3D7_0910200.mrna1_1	PF3D7_0910200.mrna1_1;920	920	8.0197	5.6147	7.3215	5.9593	4.925	7.8954	5.843	6.9979	4.1043	7.2359	6.4185	6.9814	6.1338	5.3295	7.0832	4.8475	7.0261	7.6046	4.0798	5.7926	11.8157	5.3118	6.2061	7.3825	5.9907	7.2068	5.6375	4.7082	6.5452	10.6454	6.7686	6.8314	7.7128	6.5243	6.6392	5.0005	4.8699	6.3593	5.6696	5.4912	5.2188	5.5326	6.4336	6.3618	7.0915	6.8593	6.2348	5.694	6.3338	7.1376	5.9442	7.5987	7.867	7.3357	6.2718	5.8192	6.1769	7.3271	5.5871	6.6956	5.647	7.2379	7.0891	9.7618	5.6459	5.9057	4.1416	6.6847	6.3067	7.8384	7.5623	6.8022	7.9412	7.7695	7.6606	6.5586	8.3728	7.4759	10.2365	7.0757	6.8481	5.3237	7.6726	6.2662
PF3D7_0910200.mrna1_1	PF3D7_0910200.mrna1_1;921	921	6.342	5.1739	5.691	6.9761	4.2234	6.8342	5.3201	4.4938	4.3226	6.7049	6.0644	5.9343	6.5364	4.3052	6.7369	4.4705	5.9411	5.9481	5.6505	5.916	7.9771	3.3147	5.5638	6.5387	5.5419	3.9946	5.9026	4.9955	6.3284	7.7413	5.796	5.0742	6.3038	6.267	5.7724	4.2735	5.2122	5.0514	5.5333	3.9672	4.8875	5.4976	5.8936	5.9262	6.6731	6.5715	5.3331	5.8084	5.2513	7.01	6.1867	7.0821	7.24	6.3665	5.3995	4.1375	5.1094	5.306	6.9036	6.541	5.7565	8.264	7.1417	5.8812	4.1675	5.7216	4.9198	7.6052	7.4692	6.2502	6.3663	6.667	7.6167	7.933	6.7268	5.8787	8.6207	7.245	6.9605	6.0088	5.6067	4.8938	8.8409	7.7469
PF3D7_0910200.mrna1_1	PF3D7_0910200.mrna1_1;922	922	6.304	5.5141	6.0518	6.203	4.5185	6.3677	5.8063	4.5668	5.43	6.4028	4.8914	5.3621	6.7897	5.9262	5.596	5.2203	6.4152	7.7129	5.0811	5.6029	7.9167	5.0963	4.541	4.9905	4.3356	4.6542	5.4806	4.9322	6.0343	6.7542	5.7222	4.7142	5.6288	5.2357	4.4515	4.7393	3.3868	5.9793	4.889	3.0144	5.251	5.6817	5.6044	5.3632	5.5201	5.1775	6.9789	5.2472	5.1583	5.5756	5.4053	6.2636	6.8587	6.6954	7.4305	5.5963	5.7793	6.4736	6.709	6.567	5.7458	6.7662	8.0304	5.5323	5.0219	6.6968	4.4607	5.0054	6.2944	6.9529	4.2578	6.6482	7.3602	6.8237	7.9852	5.9115	7.7423	7.9372	6.8283	6.3661	7.2199	2.4005	6.5179	6.8237
PF3D7_0910200.mrna1_1	PF3D7_0910200.mrna1_1;923	923	7.0283	6.6523	8.5261	6.6779	8.9894	7.9285	6.399	6.097	9.5595	6.8084	7.0994	10.6732	7.3927	9.4532	8.6026	5.4012	5.6879	12.178	5.4928	5.9001	7.5499	5.6387	4.4469	8.6151	8.1501	5.7151	6.2612	5.4263	4.9882	7.3624	7.6822	4.9383	8.2098	8.6448	6.6982	5.8084	6.2238	7.2546	5.6209	4.9968	8.4698	6.945	10.8119	6.6512	7.5596	5.9021	6.8981	5.3363	5.8417	8.6758	6.5081	11.2795	7.9271	9.1583	13.7868	5.9274	7.6142	11.5455	11.1932	10.7291	6.534	7.2207	12.2833	8.3448	5.8092	10.8421	5.3374	5.4195	5.9679	11.7657	5.4124	8.0671	12.0806	11.3039	10.964	6.8451	8.1705	11.1076	8.4304	5.7514	11.298400000000001	5.5907	6.7879	6.763
PF3D7_0910200.mrna1_1	PF3D7_0910200.mrna1_1;924	924	8.3709	7.0286	7.9509	9.7571	9.7592	9.9176	5.9388	6.4471	9.8596	7.9079	8.4516	10.7218	10.2719	9.8944	10.3786	5.7913	6.1601	12.021	5.7388	5.6082	9.083	7.2455	7.4528	8.5258	5.8758	5.6221	6.671	6.6523	6.0308	8.0369	7.9809	7.0579	8.084	7.9487	6.2048	7.5565	6.2055	7.6364	5.6378	6.1683	8.1403	7.7268	10.6461	6.4534	8.0431	7.5454	7.1453	6.3736	5.3434	8.5037	6.732	10.9913	8.013	8.5392	12.8589	7.6668	8.2899	12.2905	11.0745	10.4976	7.5806	7.3975	11.3589	7.7581	5.7916	10.8053	5.0103	6.1643	7.8044	11.4172	7.5114	8.0277	12.5278	11.2777	11.1715	7.5501	8.3046	10.1261	7.934	6.3032	11.0209	6.5177	6.695	6.9817
PF3D7_0910200.mrna1_1	PF3D7_0910200.mrna1_1;925	925	7.8839	6.946	9.2747	9.4036	9.6884	10.7426	7.2873	4.9293	9.7584	8.3935	10.0201	11.9592	10.0161	9.5482	11.0283	8.4183	5.5416	11.5883	7.1741	6.9967	10.0123	9.3658	8.0607	9.157	8.3485	6.3018	7.5632	8.3629	8.1828	8.5102	9.4009	7.7828	8.8038	9.3617	6.7377	9.0165	6.6946	8.1262	6.0944	6.557	8.1581	8.1558	10.736	7.8048	7.3453	8.4795	7.395	6.5057	7.1325	8.8456	7.053	11.0602	8.8644	9.6207	13.1714	7.9279	8.2587	11.9818	10.8153	10.4523	7.3936	7.1666	12.4613	8.0507	7.4193	10.7293	6.1789	7.1829	7.9216	12.4323	7.9513	9.7138	12.6386	10.7457	10.9083	7.8563	8.6041	11.2489	8.5596	8.4697	11.0688	6.9457	8.1213	7.1367
PF3D7_0910200.mrna1_1	PF3D7_0910200.mrna1_1;926	926	8.0287	7.5244	9.7595	10.1544	9.3936	10.1148	7.3363	5.7514	9.3745	7.9696	9.1055	12.0175	10.1403	9.5007	10.6528	8.3337	6.0217	11.4766	9.5236	7.2522	9.3432	9.1027	9.0065	9.5118	8.5966	6.492	7.3024	9.0556	6.9433	8.0152	10.5277	7.8454	8.2908	9.1825	6.4385	9.21	6.9153	7.742	6.0347	7.0229	8.5254	10.5503	10.4581	7.0691	7.2012	7.6934	7.51	5.6946	5.8822	9.1945	8.0833	10.9973	9.2497	8.9889	12.9897	8.2294	7.8429	11.6855	10.8276	10.2409	7.4288	6.6015	11.853	10.1784	6.6222	10.4867	5.8232	6.8574	7.2934	12.0613	7.4477	8.4173	12.2555	10.8628	10.6723	8.0333	8.4934	11.5821	9.5471	8.1876	10.7905	6.8937	7.8257	7.1548
PF3D7_0910200.mrna1_1	PF3D7_0910200.mrna1_1;927	927	8.0555	8.6276	8.7151	9.2226	9.7464	10.7582	5.0807	5.9033	9.4061	7.8788	8.0566	10.0644	8.6799	9.7624	10.8127	6.684	6.1373	11.6148	6.5893	8.7718	8.5582	6.7353	6.3368	8.4195	7.3271	5.8836	7.7884	7.1006	8.6405	8.7797	7.6941	6.3851	8.3918	7.77	6.3908	7.5946	7.016	7.8081	7.0307	8.1263	9.0863	11.1148	9.9312	7.1313	7.528	9.0385	7.1735	6.2298	6.6548	10.8815	8.7534	10.4897	8.5421	8.5157	12.1389	8.8376	7.5897	11.6323	10.6396	10.7641	6.9838	7.3582	10.4622	11.4953	7.2239	10.5723	5.9413	8.5131	6.4684	11.2221	8.1914	8.057	12.111	10.7125	11.1228	6.826	7.8027	10.1874	11.9701	6.8892	10.5838	6.0898	8.0919	8.1196
PF3D7_0910200.mrna1_1	PF3D7_0910200.mrna1_1;928	928	8.6978	9.3024	9.3392	10.0108	10.0757	10.9557	7.9238	8.3647	10.072	9.0724	8.1981	10.7815	10.0453	9.8696	11.3243	6.9507	8.5768	11.9042	7.3043	9.3906	9.7617	8.5557	7.7156	9.1197	8.8796	6.3005	8.0745	8.0264	9.15	9.0564	8.9212	7.5138	8.9504	9.1954	6.3665	8.0586	7.3169	8.3996	7.3919	8.9403	9.7209	10.3008	10.851	7.5321	8.1939	8.9523	8.3904	7.7871	7.5559	10.6264	9.1618	11.2234	9.2647	9.3626	12.6755	9.2186	8.5122	12.2132	11.1744	10.7974	8.1465	8.3776	11.6661	12.2006	7.5336	11.0343	6.9123	8.8296	8.1186	12.0213	8.7663	8.5408	12.5076	11.2713	11.1245	8.6709	9.1598	11.1539	12.1362	8.047	10.8388	7.1789	8.9328	8.3357
PF3D7_0910200.mrna1_1	PF3D7_0910200.mrna1_1;929	929	8.3666	9.0168	8.8577	9.9827	10.2035	11.2737	7.308	6.8213	10.2668	8.2535	8.1321	10.9292	9.6609	10.438	11.5712	6.3261	7.0607	12.4725	6.9329	9.7173	8.6503	8.183	7.7941	8.4151	8.9419	6.1359	12.0845	7.7276	9.5338	9.0128	8.6673	7.3372	8.5104	9.3105	6.4822	12.2014	7.3972	8.9704	7.1654	9.0144	10.1632	11.002	10.9613	8.0343	8.9529	9.7404	8.495	7.3403	6.868	11.357	10.3473	11.5819	9.9143	9.5288	12.7572	10.1646	9.4423	12.2519	11.1911	10.9392	8.386	9.2886	11.6024	13.0325	7.427	11.3408	7.6992	9.199	8.828	11.5879	9.2719	8.9168	12.6507	11.4534	11.4698	8.5582	9.743	11.1162	12.9548	8.6319	11.1345	8.4621	9.2954	9.1267
PF3D7_0910200.mrna1_1	PF3D7_0910200.mrna1_1;930	930	7.4916	7.239	6.6827	8.3733	9.8707	9.4883	6.6508	5.9819	9.5955	7.594	7.5583	8.5554	8.4697	9.8561	8.7377	6.127	6.8504	10.678	5.2388	8.4505	7.4918	7.1983	6.2782	8.3578	7.8906	5.9834	10.1636	6.9153	7.7835	7.9107	7.4264	6.0446	8.5042	8.09	6.1552	10.2669	6.6057	6.8918	7.0109	7.815	8.9292	10.3927	9.2463	7.1896	7.4265	8.4229	7.4368	6.9418	6.6914	10.5529	9.5893	9.3575	8.6493	8.8145	7.9338	8.8062	7.3732	11.7076	10.8946	10.5332	7.6086	7.6418	10.4206	11.7344	6.023	10.4826	6.4635	8.1036	8.9844	8.0112	8.7409	7.7879	12.1357	10.7537	10.8	7.7791	7.9202	9.9786	11.7713	7.0485	10.2261	7.9386	7.6814	9.1905
PF3D7_0910200.mrna1_1	PF3D7_0910200.mrna1_1;931	931	7.1284	7.1344	6.9704	7.4071	9.369	8.0674	6.2946	6.6204	9.0588	7.3332	7.0641	7.0635	8.1741	9.7746	8.6331	5.477	6.8225	11.1903	5.4313	7.6322	6.9762	6.4965	6.2209	7.6392	8.4833	6.1665	8.8971	6.2709	7.6632	6.8879	6.4298	6.0781	11.713	8.9168	6.4278	8.5132	6.9575	6.2126	6.7086	7.338	7.8117	10.4997	7.7936	7.6897	6.9788	6.857	6.6588	7.2456	5.4709	10.612	9.0949	8.3477	7.8333	9.1048	8.1648	6.7609	6.8276	11.4442	10.8965	9.8962	7.5185	7.6825	9.5049	11.332	7.0552	9.2781	6.7836	8.0586	9.653	8.0487	7.8079	6.7158	12.3015	10.4149	10.2804	6.9555	7.4545	9.5147	11.0166	8.3833	9.8501	7.1027	8.4439	9.0185
PF3D7_0910200.mrna1_1	PF3D7_0910200.mrna1_1;932	932	8.9115	9.8238	10.0622	10.9543	9.6847	11.6826	7.9898	7.4385	9.6194	9.2773	10.1628	10.1024	11.0222	10.0883	11.8136	8.4276	7.1433	12.2212	6.6036	9.8044	10.6802	8.8271	7.5658	11.0375	9.2359000000000009	6.8037	11.0353	7.5625	10.0015	9.8718	8.7489	8.0639	12.3781	10.1503	6.0624	11.0437	8.241	10.1175	8.5482	9.4239	9.4881	10.7816	10.0299	8.3926	8.6097	9.1961	9.9203	8.8087	6.9137	12.2995	9.9335	10.6916	9.6579	9.1935	10.7982	10.0105	8.9021	12.2191	10.922	10.7858	8.6487	8.119	10.7751	12.1753	7.5294	10.84	8.2165	9.4424	8.1437	10.338	8.402	9.2286	12.8719	11.1982	11.1548	8.5565	8.8463	9.4453	12.3806	8.8779	10.891	8.5922	9.4875	7.6355
PF3D7_0910200.mrna1_1	PF3D7_0910200.mrna1_1;933	933	9.5591	10.1858	10.0447	9.9234000000000009	7.2282	11.3336	7.1947	7.8802	7.8138	9.3972	10.9873	10.4922	9.3106	7.8025	11.5683	8.0849	7.9752	12.1071	8.8182	10.9692	11.502	8.5218	7.7851	12.5811	10.4373	7.6731	11.3434	8.1766	10.9332	10.6121	9.1695	7.5582	13.1513	11.1814	7.2923	11.4593	7.6618	10.5477	9.426	9.6848	10.2772	11.1575	9.9113	9.1092	8.5655	11.0166	10.1522	9.0255	6.5764	11.5487	10.3113	10.4062	12.5828	9.2564	10.8683	11.2369	10.0948	12.5438	12.3414	11.1408	8.3503	9.4218	11.4725	13.1252	9.497	11.3765	8.5304	9.5123	9.448	10.9614	9.1175	9.9298	13.1386	12.3474	11.5355	8.5016	10.3957	10.1361	12.8801	9.9009	11.4406	8.7429	9.5653	8.8311
PF3D7_0910200.mrna1_1	PF3D7_0910200.mrna1_1;934	934	9.0577	10.1778	8.6376	8.7695	5.9425	9.7464	6.8616	7.8103	6.3792	8.8043	11.1154	9.3095	9.3067	6.7531	9.19	7.765	7.9471	9.4379	6.2294	11.1487	10.7253	8.1803	7.1201	11.9588	8.5826	6.8363	11.2689	6.2536	10.9405	10.6606	8.5397	7.1343	13.5342	10.2771	6.1955	11.5959	8.374	11.0987	9.7068	10.1321	8.1041	11.4599	7.5856	7.8949	8.5694	10.1968	10.5787	9.9825	6.1607	11.431	9.8261	8.5977	11.902	9.6595	10.6105	10.877	8.4735	12.316	12.1162	10.8994	8.0471	9.7808	10.9169	13.3373	8.4817	8.9308	7.8924	9.3603	8.6025	10.4273	9.9979	9.0289	12.6863	12.0452	11.236	8.2504	10.1054	9.6396	13.2655	9.4591	9.4376	8.633	9.6918	7.7624
PF3D7_0910200.mrna1_1	PF3D7_0910200.mrna1_1;935	935	8.3618	10.0637	7.692	7.8817	4.9136	11.1118	6.4274	6.8223	5.9205	8.9112	7.8391	8.1189	7.7859	6.5184	11.4274	7.7073	7.4076	7.9898	5.9681	10.1229	10.2712	5.7463	7.6401	10.7642	7.7405	6.9271	10.3201	5.7109	10.593	9.9014	7.9712	6.9252	12.66	7.4959	6.0877	11.0365	5.7666	11.7658	9.4536	9.4799	8.0891	6.6741	6.5287	7.495	8.0719	8.1562	12.0905	9.8449	5.8787	9.3399	7.6495	7.4453	9.251	8.5063	6.4375	8.0236	8.22	8.0109	10.6147	9.4458	7.3581	9.3599	7.4683	7.4695	6.3811	6.5944	6.9959	6.1206	9.2097	7.4786	7.6626	8.8391	9.0941	10.5655	9.6291	7.7692	9.9781	8.0017	8.4944	7.751	7.1922	6.9736	8.3258	8.7814
PF3D7_0910200.mrna1_1	PF3D7_0910200.mrna1_1;936	936	9.2913	9.7756	7.1414	11.2751	6.0851	10.3936	7.9312	7.6927	6.831	9.002	9.1442	8.5041	10.8906	6.8274	10.983	8.6626	7.6927	9.579	6.7065	9.8873	10.6358	6.8801	7.3296	13.0052	8.9456	6.7489	10.6937	6.7957	10.2521	10.0887	8.0964	7.8362	13.2624	8.8385	6.5647	11.1674	6.4752	11.5892	9.3231	8.7234	7.1252	8.5794	7.078	7.6013	8.5051	7.9163	11.8121	9.2865	6.2583	10.5382	8.5042	7.62	8.8285	8.6038	6.3619	7.9887	8.3424	9.905	11.654	8.7686	8.2664	7.5168	8.4967	8.1811	4.9519	7.1567	7.3142	7.9313	8.5711	7.6148	7.7832	8.3778	11.1528	11.5092	8.8463	8.4499	9.3099	8.0496	9.7572	8.2299	7.316	7.3711	8.9883	7.748
PF3D7_0910200.mrna1_1	PF3D7_0910200.mrna1_1;937	937	9.2113	7.8675	7.1269	8.3924	5.5065	8.7296	7.4143	7.2177	6.7803	9.9211	9.9069	8.6433	7.7511	7.2885	8.9055	8.8435	8.276	10.9997	6.6141	9.4674	11.1787	6.1572	8.7723	12.1916	8.7408	7.2101	9.7061	5.8151	9.72	9.9026	8.0041	8.3923	13.5969	9.4384	6.9858	10.2882	6.7162	11.4884	9.7405	8.3616	7.147	7.2063	7.1706	7.9768	8.355	8.1256	11.0679	9.7435	5.8527	10.5456	8.1616	7.4441	12.1534	7.4114	6.6206	8.1849	7.9861	8.7979	10.3902	7.9458	8.0457	8.1311	7.6898	7.3644	5.8227	7.4788	6.3745	6.5424	8.5999	7.7753	7.1983	7.6612	10.631	10.5776	8.6499	8.3338	8.939	8.4154	8.2802	7.6707	8.397	7.6192	8.4784	8.153
PF3D7_0910200.mrna1_1	PF3D7_0910200.mrna1_1;938	938	9.501	6.3464	6.2403	8.9386	5.7285	9.6849	6.9191	6.0014	5.5283	9.9706	8.3107	7.8715	7.8589	5.8758	9.4161	7.696	6.8814	8.6346	5.765	8.0161	10.3775	6.0466	7.5359	11.6608	7.6982	6.3282	6.8902	5.5732	8.5192	8.8883	7.3198	6.1661	12.765	7.5722	6.1508	7.1344	6.392	9.7084	9.7112	6.9246	6.7917	7.1044	6.8325	7.4037	8.0292	7.4472	9.1049	9.853	5.3501	9.9159	6.6668	7.537	10.8233	7.8704	6.1741	6.4162	7.3243	7.8851	9.897	7.827	7.4412	7.4033	7.0771	5.191	7.1295	6.0579	4.95	6.1691	8.1604	7.6841	6.3234	7.2178	9.3191	10.0793	8.4513	6.2228	9.3574	7.704	7.7199	7.1344	7.0505	6.7993	8.0358	7.3627
PF3D7_0910200.mrna1_1	PF3D7_0910200.mrna1_1;939	939	8.5352	7.3823	5.9891	8.4769	5.615	8.9716	6.4785	5.5185	5.5777	9.0365	9.5236	8.9019	8.8318	5.8634	9.3878	7.6355	6.6957	8.5161	5.9639	8.3311	9.968	5.9491	7.2801	12.2167	6.516	6.4286	5.6554	5.3402	8.6883	8.974	7.3084	7.343	13.311	8.7045	6.7283	5.4469	7.1279	9.8624	8.9817	5.4548	5.2653	6.3583	6.9924	7.2991	7.7889	6.3621	8.8997	9.0361	5.6244	10.3546	7.4281	6.5708	11.0593	6.483	6.3122	6.8354	7.2261	8.1361	10.8052	7.3155	7.5418	7.273	7.2004	5.2702	6.7317	5.6171	6.3944	5.6662	7.5318	7.8303	6.9396	7.8865	9.8026	10.6656	8.1849	6.2205	9.0412	6.6466	7.5557	7.5406	7.2133	6.4997	7.4439	6.0892
PF3D7_0910200.mrna1_1	PF3D7_0910200.mrna1_1;940	940	7.9523	7.0438	5.4825	10.078	3.3349	8.5367	6.6129	5.5204	5.6389	8.3691	8.3063	7.6972	9.7442	6.3384	8.6061	7.9045	5.9512	9.2745	5.6778	7.2111	10.191	5.3861	7.1753	11.4746	7.0084	5.6147	5.5686	5.2638	7.8477	9.4327	7.4302	5.8836	11.7789	7.9383	5.9371	5.4459	6.4266	6.5092	8.3035	5.1735	4.9336	6.8412	6.4232	7.0369	7.5294	8.5236	6.6199	7.8608	5.2765	10.0385	7.5489	6.9629	8.2753	6.9241	6.0785	8.2791	6.7006	7.0487	10.7304	7.5291	6.6558	6.6807	9.6251	5.4845	5.4607	6.2466	5.4683	5.7684	6.9292	6.2871	8.7433	7.3093	8.7691	10.7924	7.3661	7.6329	8.5465	6.6555	7.5757	6.9477	6.93	6.2215	8.1166	6.96
PF3D7_0910200.mrna1_1	PF3D7_0910200.mrna1_1;941	941	7.8474	5.09	4.2898	10.3339	5.6548	8.7134	6.5421	5.8753	6.0538	8.1304	8.6947	7.3394	9.1704	5.1522	8.2906	8.0089	6.224	7.6606	5.1815	7.8412	10.379	5.6253	5.4423	11.2371	8.1545	5.43	4.9598	5.144	7.8898	9.7408	6.4007	4.6724	11.1475	8.7198	5.8472	2.585	5.2529	6.2512	8.2881	4.5254	5.3452	6.6569	6.4542	6.7029	6.6852	6.8741	6.2437	8.5152	4.6276	10.2152	5.6014	6.2908	9.029	6.2242	6.0747	6.005	5.6693	7.1089	10.4451	7.3012	6.6324	6.6257	9.8865	5.6545	5.2902	5.5583	4.5392	5.8585	6.5743	6.6819	5.3712	6.561	8.0458	10.0918	7.5973	6.8104	8.1272	7.5432	6.7849	6.5577	6.8943	6.7608	7.4253	5.5129
PF3D7_0910200.mrna1_1	PF3D7_0910200.mrna1_1;942	942	7.646	5.5598	6.7057	8.1821	4.7929	8.5292	6.2828	5.5469	5.44	8.2254	8.0314	7.6762	8.2673	3.1683	9.9266	6.1727	5.675	7.2857	4.1202	6.337	9.934	5.2257	5.6904	10.4578	8.0407	5.5711	4.2048	4.7104	5.636	9.2034	6.605	4.9293	10.1221	8.5592	5.6476	2.0531	5.921	5.8587	7.2195	4.4463	4.266	6	6.4172	6.4175	6.9941	10.0213	6.5021	7.4559	3.0566	8.1536	6.3199	5.3757	6.6972	7.1941	5.6741	10.6375	4.9326	7.3092	10.1649	6.4405	6.4406	6.7094	6.0199	5.4459	5.6921	5.5549	4.1835	4.8329	5.8502	5.7312	8.6106	5.9828	7.7065	10.6898	6.5975	6.1871	7.9934	6.5642	6.4862	6.636	5.844	5.366	7.1806	6.0982
PF3D7_0910200.mrna1_1	PF3D7_0910200.mrna1_1;943	943	7.9332	5.6413	6.0832	6.5423	5.7173	8.0413	7.0343	4.5441	5.6876	8.8767	6.251	6.6382	7.0269	2.9317	8.0294	5.7905	5.1918	6.7824	6.0166	7.2873	7.3254	4.1882	6.2791	10.3354	6.0762	6.2479	4.4114	5.2968	7.7109	7.0944	7.6436	6.4172	9.8625	6.8701	6.1763	5.5975	5.5506	5.4555	8.032	6.1375	4.4256	5.8053	5.2854	6.3388	7.1645	6.2126	6.6179	8.2264	4.1135	7.428	5.7934	5.4624	7.5245	6.6035	5.1811	6.5494	5.3509	6.6334	10.9781	5.1815	4.8084	7.2982	6.0159	5.0308	5.0635	5.4548	3.9117	6.0437	7.322	7.3047	6.1769	6.2213	7.607	10.7763	5.6129	6.6598	8.6637	6.8786	8.0374	7.4806	6.0433	6.7707	7.2894	6.7195
PF3D7_0910200.mrna1_1	PF3D7_0910200.mrna1_1;944	944	6.954	5.2679	4.1603	4.9741	3.8836	7.9488	4.7981	0	4.4182	7.8559	4.9973	5.4195	5.3813	3.4594	8.5206	4.6387	4.9736	3.85	5.1064	4.9625	6.4007	4.8304	5.1048	7.2167	6.0431	5.0188	2.9819	5.0841	5.2161	6.3509	6.5627	2.8659	7.5937	5.9581	4.6375	2.7929	4.0259	4.4621	7.5601	2.5484	5.111	4.6927	4.7903	5.3245	6.0889	4.5354	5.2079	6.8962	3.6427	5.195	4.3743	5.2559	6.5272	5.44	4.6023	4.2365	5.0751	6.1218	9.1889	4.6299	4.5014	6.499	6.2817	4.5361	5.2434	4.6076	4.2032	4.4403	5.3593	5.8125	4.1497	5.4303	6.2939	9.3158	4.7181	4.0303	6.6997	5.6433	5.6349	5.2376	5.0126	5.1301	5.8659	3.9373
PF3D7_0910200.mrna1_1	PF3D7_0910200.mrna1_1;945	945	6.611	5.4731	4.5583	5.4728	2.742	7.7333	5.0836	2.5969	3.9136	6.3223	5.1506	4.594	5.4864	3.8043	6.4484	4.8817	4.4738	3.9635	4.441	5.8331	5.5211	4.2555	4.5892	6.2602	5.3313	5.5144	4.1747	5.6179	5.6209	4.9528	6.5099	3.6299	6.453	5.2702	5.4786	3.278	4.3103	5.5777	7.2838	3.7049	3.8379	5.4443	4.3462	4.2713	4.1683	5.0321	5.5999	6.7218	2.9203	5.3431	5.0618	4.1779	5.0925	5.6144	4.4236	4.9959	4.7866	4.9519	5.3374	4.2957	4.9026	5.8841	7.5197	4.784	8.8933	4.1069	5.2517	4.3441	5.2578	7.9024	4.6814	4.9458	5.0738	5.2012	4.9307	4.568	5.8836	4.2242	5.5279	9.238	4.9265	3.9672	5.5469	3.4751
PF3D7_0910200.mrna1_1	PF3D7_0910200.mrna1_1;946	946	5.7629	6.5443	5.6331	5.6094	3.6427	5.7501	4.756	5.7032	3.9117	5.5261	4.327	4.9542	5.7369	4.5033	5.5129	5.1432	6.6521	4.6887	5.3537	5.7737	5.9215	4.6977	5.0768	5.3916	4.8094	5.1659	4.2758	4.9265	5.342	5.9286	6.2369	4.9644	5.9934	5.5207	5.3792	4.4679	4.2016	5.6499	6.7748	3.4141	4.8125	3.2357	5.7241	5.5759	5.2836	2.1667	5.079	6.463	3.0391	5.527	5.2106	5.4199	3.8649	5.8286	4.4436	2.5826	4.5129	4.7756	5.841	5.4205	5.2376	6.5245	7.4425	5.2876	4.7087	6.1882	4.6508	10.3497	5.2292	5.6465	5.4363	4.3413	5.7173	5.4476	6.2313	4.4796	6.0781	6.1977	6.4896	4.7415	7.6323	5.017	10.8427	4.7655
PF3D7_0910200.mrna1_1	PF3D7_0910200.mrna1_1;947	947	6.0811	5.2403	4.9217	3.853	3.6029	5.9683	4.2675	4.2487	3.3001	5.8785	4.4548	3.1875	5.0921	4.7339	4.7274	5.466	4.2265	3.0875	4.347	3.8895	6.667	3.3785	3.7463	3.6124	4.986	1.3896	4.5361	4.1914	5.6736	6.4131	7.4372	0.8237	5.6288	4.723	4.3363	2.7613	5.0299	4.7724	6.8171	4.3277	4.3792	5.0334	3.9598	4.8212	3.9882	5.4941	2.8217	3.3132	3.717	5.3757	4.845	5.0845	4.588	7.0441	5.6185	4.5273	4.7049	5.6834	7.3587	5.1727	4.9639	5.6294	8.2998	5.2525	4.9982	5.6496	5.0866	8.3036	3.9212	3.4751	3.7666	4.3413	4.6753	7.3558	5.3049	5.2555	6.5127	7.1039	5.2265	4.9274	7.691	4.6188	8.8945	4.4848
PF3D7_0910200.mrna1_1	PF3D7_0910200.mrna1_1;948	948	5.4326	5.0947	4.9222	4.3484	3.6656	6.3096	4.9887	4.3792	3.859	5.4396	4.0295	5.2203	6.1309	2.269	5.7021	5.4803	6.2124	5.3844	4.4803	5.1239	4.6702	3.8963	3.7027	3.7377	4.814	3.4919	4.1457	5.3445	5.3674	6.4351	6.8556	2.3132	4.4976	5.2475	3.7203	4.0206	4.4944	4.9579	5.3899	5.4273	3.1522	4.7745	5.5289	5.8076	4.2063	3.6135	4.3241	5.5738	3.2234	5.993	4.111	4.2494	5.875	6.1108	5.275	4.106	4.1367	4.7334	4.6041	4.4731	5.1194	6.1948	6.8437	5.4366	3.9117	6.9767	5.2566	10.3229	6.2882	5.2365	4.3183	3.9505	5.5166	5.7986	4.8763	4.5329	6.2604	5.465	6.4439	5.4029	7.9556	5.7487	10.904	4.7071
PF3D7_0910200.mrna1_1	PF3D7_0910200.mrna1_1;949	949	6.0014	5.3611	6.0613	5.1607	4.06	5.7463	5.3259	5.0259	3.275	6.1037	4.3255	5.254	5.6608	0.585	5.978	5.4433	5.7276	4.7761	4.5348	5.0501	5.5635	3.9477	5.2353	5.7159	5.0378	3.5148	9.3784	5.0334	5.1791	6.1231	7.4584	4.7549	5.8179	5.1449	2.7824	9.5194	4.6554	4.9639	5.2403	4.4757	4.6628	3.1473	5.2211	6.1993	4.7071	4.591	4.7908	6.3868	4.7949	6.2093	6.0186	6.2596	6.0325	6.5297	5.1707	3.2675	4.4502	4.5729	5.3241	4.8615	5.5607	6.4443	7.5025	6.0959	4.975	6.974	5.8936	10.2842	5.202	4.7929	5.1391	5.5201	6.5609	5.746	5.8792	4.5429	7.1231	6.9197	5.9898	4.8202	7.8956	6.0772	11.2101	5.6493
PF3D7_0910200.mrna1_1	PF3D7_0910200.mrna1_1;950	950	8.2544	5.568	6.1689	5.1085	4.5699	6.9999	6.1451	4.4356	4.3262	7.1262	5.1587	9.5215	5.4396	1.3896	6.0575	6.672	6.0246	5.8552	11.1182	4.9598	8.9477	4.2884	4.4449	11.5717	5.441	4.5166	9.2267	11.7363	5.5413	8.6303	7.508	3.8022	11.3019	5.9941	5.8319	8.6071	8.5169	6.3452	7.5475	4.204	4.5348	4.8032	5.857	4.0197	6.9306	5.1018	5.7892	8.9324	5.4067	8.2796	5.2521	5.5503	5.7474	6.9683	5.1779	4.0144	6.9712	5.4293	5.1914	6.6085	5.3505	7.1714	6.7541	8.0071	5.3954	5.4899	5.3985	11.1602	5.0644	6.0415	4.3547	6.975	6.1455	5.4373	7.631	4.9787	8.6301	5.7222	7.7521	5.6499	7.3601	6.0034	11.5036	4.1707
PF3D7_0910200.mrna1_1	PF3D7_0910200.mrna1_1;951	951	5.3639	5.3096	4.7772	5.4744	2.6369	5.7366	5.0215	4.7098	3.7214	5.8763	3.3306	6.7275	5.5777	3.5886	5.7821	5.6067	5.7533	5.3154	8.5969	4.6871	7.9661	4.8217	4.497	10.5415	6.0936	3.4867	7.4113	10.6352	5.4148	7.7695	7.101	3.3234	10.472	5.4683	3.2854	5.3509	6.543	5.1119	5.7949	5.0067	5.3356	4.8268	5.6259	6.5029	5.2165	5.394	4.8938	7.194	3.5223	7.0197	4.2913	5.3667	6.3528	6.3007	4.9718	3.9011	7.3749	5.3466	6.1667	9.0409	5.6778	5.5567	6.2439	5.8329	4.1069	5.7642	4.8977	10.4475	7.1776	4.5892	5.3309	6.9112	6.2529	5.3374	9.2582	6.1385	7.1742	6.1601	7.6371	5.441	7.1523	5.3576	10.7386	5.3154
PF3D7_0910200.mrna1_1	PF3D7_0910200.mrna1_1;952	952	4.9841	5.0295	4.3505	4.8649	4.6525	5.6963	5.4992	3.2913	1.4803	3.7355	4.9021	4.9083	4.5753	3.1938	5.5382	5.2067	4.5002	3.4128	7.4448	3.7137	6.5999	3.7549	5.1973	8.9957	5.0054	3.7301	4.8875	9.4765	5.4316	6.8023	5.7241	4.2304	8.1937	6.1753	4.6837	4.2196	5.717	4.9873	5.189	3.557	4.7032	4.1489	5.4439	4.0045	3.7236	3.9625	4.1326	5.1803	4.5185	5.5521	4.7164	5.6639	4.6798	4.8866	5.0605	3.7093	5.2388	3.6473	4.6966	7.828	7.6583	5.4838	4.3082	5.0152	4.0206	5.9688	4.9165	8.5196	3.2735	3.9001	3.3074	5.5696	4.8895	4.0514	7.9676	7.4645	5.4077	4.839	5.6882	4.7703	6.194	4.5619	9.322	3.366
PF3D7_0910200.mrna1_1	PF3D7_0910200.mrna1_1;953	953	5.9841	5.2307	4.0652	4.6685	1.3618	4.8151	4.9274	3.7677	5.0435	4.8992000000000004	4.7495	3.7247	4.7929	1.8639	4.9537	4.7522	4.8258	1.6462	6.6201	3.7268	6.4728	4.9551	4.5826	9.3972	5.8298	1.4751	4.6253	9.6981	5.779	6.9776	5.975	2.3702	9.0351	4.7533	3.5705	4.4026	6.0099	4.6859	5.5286	3.6005	3.851	3.8074	4.8615	5.7434	2.9486	4.0566	4.4175	6.3728	4.5619	4.991	5.9697	4.2578	4.0925	5.4673	4.0224	3.7719	5.4928	4.3045	5.557	9.3969	7.4749	4.9117	4.359	5.7109	4.4627	5.712	3.9828	8.695	3.9001	3.5814	5.0081	5.8056	4.4128	4.6439	9.6178	6.9925	5.7068	4.6876	6.26	5.1506	6.4152	3.861	8.8717	4.5771
PF3D7_0910200.mrna1_1	PF3D7_0910200.mrna1_1;954	954	6.0264	4.3096	3.9616	4.2071	3.3632	6.5901	4.8924	3.9561	2.441	5.8158	4.157	5.4506	4.6977	2.2141	6.4828	4.2869	5.4731	4.7761	8.5414	4.135	7.6508	3.7257	4.7986	10.8902	6.0179	5.4429	6.5041	10.4985	4.4216	8.2523	5.0717	2.8094	10.8657	5.7737	5.1727	5.5898	7.1075	5.5382	7.4444	5.2472	5.0781	4.9241	4.3882	5.2884	4.8525	2.4249	3.99	8.307	4.393	5.636	5.3409	4.5027	4.1293	5.7434	6.5504	3.8156	7.3453	5.0081	4.5892	10.2067	5.8326	6.0239	5.4436	6.945	4.6112	5.6439	5.8435	10.8339	5.0259	6.0633	3.5753	6.3223	5.3719	5.1148	10.4169	4.6831	6.0553	5.8099	6.9873	4.0514	5.995	4.9079	11.0274	5.5619
PF3D7_0910200.mrna1_1	PF3D7_0910200.mrna1_1;955	955	6.2666	4.7431	5.0099	4.6427	3.9588	4.9126	4.701	4.5662	3.1779	4.9928	4.8659	6.4627	5.4009	2.4195	4.7645	5.2464	5.0356	6.2544	9.2507	4.8841	7.9092	5.1243	3.8866	10.8822	6.1071	2.6645	7.5737	10.6059	5.3889	8.0405	6.6053	4.5091	10.881	6.1619	5.3198	7.5168	7.6856	5.6798	8.0267	2.568	4.1587	5.1318	6.6541	7.6325	5.4832	4.723	5.093	8.7933	4.5373	5.8525	4.8268	5.541	4.6599	7.0719	5.4502	4.504	8.2221	5.0413	4.3427	10.5632	6.0334	6.2451	5.7175	7.4599	5.021	6.6581	4.6882	10.2614	5.5512	4.5217	4.0241	7.4068	5.0557	4.9959	10.6305	4.6439	6.5889	4.9662	7.9179	5.8367000000000004	6.7786	4.6352	10.3523	4.5771
PF3D7_0910200.mrna1_1	PF3D7_0910200.mrna1_1;956	956	7.7142	6.3607	5.3761	4.7856	4.4828	5.4326	5.0444	2.5777	4.4101	7.5135	5.067	6.7953	4.89	3.7027	6.2219	5.6197	5.5457	6.2739	10.2045	4.3903	8.1161	5.3957	4.7876	11.4105	4.1993	3.1554	8.0195	11.4432	4.649	7.6657	5.735	5.5954	11.0504	5.7753	4.9227	8.3806	7.7908	5.6061	7.9333	4.5385	5.1938	5.1878	5.2645	6.581	7.2743	4.235	5.3384	8.5383	3.5898	7.2474	5.0661	6.0179	4.9131	6.5033	7.5734	4.3277	8.6155	5.8377	4.9635	10.052	5.2735	6.2961	6.8541	7.1775	5.3302	6.8415	3.8856	10.4807	6.4424	6.4153	4.1691	8.0873	6.8378	5.3434	10.4108	5.9364	7.6295	6.0429	7.5878	5.5807	7.4406	3.4738	10.9159	6.1495
PF3D7_0910200.mrna1_1	PF3D7_0910200.mrna1_1;957	957	6.6616	6.666	5.487	5.3816	4.7703	5.8156	5.3356	5.1587	5.6784	6.4323	4.9509	7.6521	5.4436	5.6159	6.7346	5.0264	5.7884	8.1915	10.7254	5.3572	8.8725	5.1477	6.7518	11.6729	3.6299	4.2787	8.7204	10.3857	4.3462	7.821	6.3651	6.5339	11.2033	5.5789	4.7533	7.8938	7.8059	6.7181	7.9115	5.1416	3.857	4.9359	6.6001	8.6359	5.9126	4.0453	5.1424	9.0123	4.6628	7.6686	5.26	6.6073	5.8232	7.3293	7.8596	4.406	9.1847	5.8924	6.2079	10.3877	5.26	6.7866	6.3823	7.6866	5.7856	5.0566	3.7782	10.2427	5.5957	6.2342	4.2987	8.6409	7.862	7.0472	10.4953	5.4902	7.0141	6.1855	8.2887	5.8826	5.4598	5.2939	10.7357	6.2479
PF3D7_0910200.mrna1_1	PF3D7_0910200.mrna1_1;958	958	8.0897	8.7334	6.6362	5.5185	5.4915	6.1179	5.7458	6.7545	6.0321	8.2265	3.8787	7.4769	6.6349	6.7175	6.9957	5.8384	6.2396	9.891	12.1481	5.6456	9.308	6.4074	5.4269	12.5879	6.2726	5.2323	9.6203	11.8666	5.5714	8.9057	7.85	5.9026	11.9966	6.3992000000000004	4.2943	9.3906	9.3161	7.3807	9.1297	7.7087	4.8841	5.8642	10.5702	10.9267	7.6348	6.0548	6.2407	10.3323	5.3107	8.4226	6.2178	6.9765	5.7845	7.5647	9.2895	6.7451	10.1512	6.3749	5.2935	11.0994	5.4022	7.8643	8.7055	8.5955	6.0817	6.3959	5.6591	11.7162	8.4485	9.1433	5.6687	9.7417	8.3466	6.7423	11.4235	6.5426	8.0794	7.8555	8.6894	6.8652	6.4454	6.2823	12.1675	7.5302
PF3D7_0910200.mrna1_1	PF3D7_0910200.mrna1_1;959	959	8.3564	8.9781	6.9518	6.1313	5.189	7.3134	6.1731	7.1759	6.4642	8.7027	6.2904	9.2033	6.1075	7.0345	7.1236	6.7623	6.8046	9.0744	12.7407	7.0848	9.1791	7.3598	5.8674	13.519	6.794	5.6047	9.6884	12.3938	6.9003	8.6058	7.761	5.6993	13.5489	7.0677	4.4906	9.3884	9.7165	7.2015	9.9626	8.4737	5.6879	6.2234	8.0679	8.8271	7.9587	5.9738	6.6747	10.5354	6.4799	8.7871	6.8312	8.2383	6.6147	7.8807	9.764	7.0791	9.1489	6.5196	6.3127	11.1808	6.9645	8.0616	9.287	9.2324	6.8828	6.4141	5.7975	11.8477	8.6673	9.5757	6.615	8.2018	8.8581	7.0699	11.4183	6.2057	8.8425	8.5539	9.4067	8.185	7.1236	6.4835	12.2008	8.0033
PF3D7_0910200.mrna1_1	PF3D7_0910200.mrna1_1;960	960	9.7216	9.5984	7.7688	6.3232	6.5987	8.573	6.8618	6.9023	6.4441	9.87	4.9326	9.4086	8.1825	7.3982	8.2092	7.2316	6.6911	9.1952	13.4108	9.9784	9.6786	7.1841	5.3551	13.5887	6.5554	5.4016	10.6046	12.6436	9.8939	9.1198	8.8478	5.568	13.0579	7.9889	4.7949	9.9523	10.3257	8.6057	10.3243	9.4088	6.9427	6.8469	6.7354	6.9609	9.3012	7.7246	7.3604	11.2458	7.6779	10.0514	8.1396	9.2871	7.2689	8.9986	9.6936	7.7066	9.5119	9.1362	6.2114	11.3875	6.2096	8.4658	9.3868	9.297	9.1571	6.6843	6.3023	11.125	9.363	9.2068	7.3493	9.232	10.3265	7.7129	11.4232	6.6519	8.8607	8.6735	9.6629	9.3071	7.5312	7.0464	11.6802	7.7739
PF3D7_0910200.mrna1_1	PF3D7_0910200.mrna1_1;961	961	9.3494	8.1734000000000009	7.2908	7.1665	6.2436	9.1567	7.2579	7.8148	6.9327	10.3224	4.991	8.3168	7.5196	6.9083	9.0376	7.4585	8.9705	9.9618	13.4603	9.3709	9.618	7.8931	6.3374	14.3129	8.6085	4.4429	9.9327	12.7005	10.0208	9.0408	8.8013	4.6182	12.7218	9.9817	6.702	9.962	10.1436	9.1196	9.8942	7.8251	8.3773	6.4454	6.9006	6.4446	9.4368	7.7931	9.0178	11.0283	9.4215	9.7753	8.0475	9.8492	8.2155	7.9974	8.8367	7.738	9.2577	8.157	6.2188	11.2835	6.9659	9.2254	8.8266	9.1436	8.5652	6.8814	6.3949	11.0069	9.5288	9.0625	7.6414	8.6773	9.2573	8.5057	11.4824	7.6726	10.1267	8.696	10.1546	9.1749	7.2039	7.9677	11.5496	7.949
PF3D7_0910200.mrna1_1	PF3D7_0910200.mrna1_1;962	962	10.2078	9.3092	5.8667	6.0781	10.2815	7.7679	10.9592	7.2147	10.3927	10.1722	6.7078	8.594	6.6036	10.6445	7.9547	11.3393	7.9078	10.0977	7.1239	10.1737	8.4038	9.1986	8.0835	13.3605	6.8863	5.6707	9.6732	7.3661	10.6385	8.3275	9.8924	7.549	13.3759	8.5	5.3096	9.5442	8.9155	7.7208	6.5752	9.0364	10.2746	7.959	6.695	5.7934	9.9317	7.6746	7.059	7.5527	8.9056	10.3085	7.8939	9.1358	7.7003	8.371	9.3589	7.7931	5.9809	9.1519	7.0616	9.2315	5.7046	8.7467	10.2727	7.5751	9.1551	7.1055	6.2638	12.5095	8.2451	9.5555	7.8407	7.4589	10.8275	8.6687	9.1649	8.2166	9.8424	8.9959	8.7141	9.6588	7.9765	7.4568	12.6083	7.2892
PF3D7_0910200.mrna1_1	PF3D7_0910200.mrna1_1;963	963	10.6115	8.8351	7.9743	6.3749	9.1444	7.9166	6.852	7.2591	9.8249	11.1116	6.1975	7.3407	6.6857	9.8158	8.1511	6.6079	8.046	10.1248	5.942	10.1104	9.1366	7.2365	9.0676	13.4901	6.9064	5.6696	9.2672	6.513	10.8013	8.9735	9.1748	7.9662	13.6573	7.681	6.1556	9.6274	8.971	7.5418	6.8122	8.9401	10.0965	9.2595	6.6199	7.7211	9.9556	8.3628	7.217	7.2752	9.0322	10.1461	8.7281	9.1275	7.8853	7.8185	9.63	8.006	6.438	9.8984	9.8561	6.5832	5.7002	9.1619	10.8583	8.1437	8.4697	7.9393	6.6427	12.8578	8.3501	9.9191	8.4976	7.2565	11.13	10.0751	8.3296	9.1073	10.0198	10.18	9.1173	9.6927	8.7481	8.6298	13.0469	8.4422
PF3D7_0910200.mrna1_1	PF3D7_0910200.mrna1_1;964	964	11.2305	8.9759	6.3658	6.4009	8.7341	6.6758	6.3054	5.9998	9.8625	11.0834	6.9142	7.9151	6.8557	9.825	7.5243	6.4563	6.9093	10.7049	5.6288	10.3879	8.4871	8.4988	7.7113	13.5049	6.6488	6.6437	10.0683	7.0866	10.5323	8.4141	9.2022	7.5602	13.5877	7.9812	6.6665	9.5426	9.1634	8.9288	5.2642	8.7038	10.1682	8.9226	6.8195	6.8727	10.4942	7.4303	7.558	7.1224	8.6458	11.3518	8.6317	9.2945	8.1976	7.7774	9.8833	5.6857	7.1348	9.9889	7.4247	6.9908	6.1189	8.871	10.4494	7.4266	8.5998	7.6799	6.706	10.5971	7.419	9.5609	7.9369	8.2359000000000009	11.5406	9.325	7.8943	9.0514	9.837	8.9219	8.8462	9.8446	8.0886	8.2759	10.9913	6.6122
PF3D7_0910200.mrna1_1	PF3D7_0910200.mrna1_1;965	965	11.0149	9.5783	7.1126	7.3271	8.9161	7.6044	8.5526	9.6825	8.7494	11.6314	5.9632	8.4915	7.2294	9.6064	7.428	7.3224	10.1358	10.1141	5.3927	10.5872	9.5494	8.1519	8.1249	13.5695	7.8471	5.9787	9.1625	7.7729	10.8005	8.3903	9.0091	7.679	13.3096	8.9625	6.1633	9.7113	9.2176	7.8955	7.4855	9.3107	10.8623	9.0422	6.7067	6.6213	10.789	7.7578	8.0524	7.8215	8.7168	11.1011	9.1858	8.6852	8.3334	8.1738	9.9383	5.7043	7.3633	10.8329	7.4286	7.9063	10.4331	9.1997	10.6892	7.8178	8.9306	7.6923	6.7585	11.2917	8.3435	9.5811	7.6485	8.3306	11.1047	10.5498	8.5249	11.0004	10.627	9.6274	9.4002	9.4586	8.1735	8.762	12.2811	7.6581
PF3D7_0910200.mrna1_1	PF3D7_0910200.mrna1_1;966	966	10.1485	9.7837	6.7655	6.6767	7.5254	7.5304	7.1182	5.9905	7.7361	10.6507	6.1485	7.7549	6.945	8.6574	7.4034	7.8303	6.9433	9.2513	6.2642	10.2565	9.7293	7.2389	7.9248	13.5753	7.3493	7.2404	9.3803	7.2524	10.6635	9.7952	8.8396	7.8977	13.5433	8.4525	6.0603	9.9765	9.1962	7.7369	7.6173	10.0878	11.6473	8.9756	7.1007	6.7464	9.5563	8.2547	7.5161	8.8883	8.6889	9.8861	10.3399	9.5651	8.0421	8.5936	8.2808	4.7404	5.9855	9.8059	7.1151	6.0126	6.4371	8.3082	10.8459	8.215	8.5076	12.8773	5.7366	8.3868	7.2132	9.052	8.1655	7.6144	10.8773	9.327	8.0117	9.4722	9.8732	9.8788	9.1272	9.6053	13.268	8.6071	9.6645	8.5724
PF3D7_0910200.mrna1_1	PF3D7_0910200.mrna1_1;967	967	11.1233	10.2275	7.1592	7.8575	9.8477	6.9781	6.8507	7.2754	9.7752	11.5367	6.8983	9.3507	7.6053	10.0789	7.2771	7.2307	7.885	10.7601	6.3521	10.3473	9.6438	8.0659	8.6076	13.5467	7.5818	5.6574	9.8186	7.5166	10.6414	9.516	9.1081	8.2981	12.5325	9.3946	6.8742	10.2207	11.3457	8.196	8.3144	10.4073	12.0608	9.7864	7.0399	6.8461	10.476	7.7858	8.9641	9.3506	9.1228	9.0469	10.7723	8.9337	8.6275	9.0037	10.5584	5.2246	7.7266	11.0725	8.1446	7.7087	6.3306	9.248	10.1872	8.1027	8.9122	8.2519	6.3689	8.9462	8.0764	9.6788	8.5585	8.05	11.5918	9.2258	8.2588	9.6974	10.2445	9.7872	9.1321	9.7171	9.0647	8.688	10.0948	8.086
PF3D7_0910200.mrna1_1	PF3D7_0910200.mrna1_1;968	968	10.161	9.8201	7.8801	7.4119	8.7726	8.527	5.8649	5.7495	7.8111	10.9678	8.6574	8.8987	6.4194	9.3597	8.2521	7.4482	7.7938	9.7916	5.6982	10.2544	11.1215	7.6523	8.8509	13.378	7.7266	6.6907	9.1379	6.6371	10.74	9.2856	8.9062	8.1095	12.8628	8.5012	6.497	9.6384	10.8151	7.9737	8.0728	10.5206	12.565	9.5684	7.2826	6.2817	9.1171	8.1053	8.7607	8.6846	8.9411	10.6624	10.2459	9.0152	9.8213	8.0696	9.4028	5.5601	9.376	10.9129	7.2333	6.5029	6.3494	8.9114	9.727	7.2773	9.4456	7.8936	5.8797	8.8248	7.8311	10.1598	8.6436	8.08	11.3903	9.0456	7.3403	9.7788	10.1023	9.7623	8.8697	9.5973	8.0963	7.4287	9.4665	8.0532
PF3D7_0910200.mrna1_1	PF3D7_0910200.mrna1_1;969	969	10.2597	10.0601	8.2715	7.228	9.0589	8.206	6.0343	6.0272	8.3086	11.0613	5.9644	10.0093	7.4112	9.7	9.246	7.8384	7.6784	10.5264	5.6197	10.291	10.2508	6.9832	8.839	13.3901	7.9834	6.3889	8.9246	6.3325	10.9055	9.2451	9.0562	8.7301	13.05	9.1272	6.4482	9.4971	11.5602	9.2323	8.6243	10.3222	12.3431	9.694	7.2477	6.436	9.0402	8.5657	9.5836	9.4351	9.4712	10.8539	9.8019	8.5465	9.7077	8.2464	10.0324	6.7922	8.9064	11.1062	6.9729	7.7873	5.9409	9.2618	9.8476	7.494	9.6488	9.8257	5.6857	9.4838	8.0333	10.7239	8.6882	7.8562	11.2672	9.5757	8.7047	9.968	10.478	9.5888	9.1043	9.9483	9.485	7.9687	10.1292	7.7764
PF3D7_0910200.mrna1_1	PF3D7_0910200.mrna1_1;970	970	10.3794	9.6305	8.5369	8.1532	9.333	7.9824	7.9628	6.3167	8.779	11.2181	6.7669	9.9777	7.1652	9.2813	9.4703	7.2463	8.3981	10.056	6.0081	9.3622	10.6457	7.9068	8.5555	12.873	8.4533	6.8418	9.3027	6.3839	10.0256	10.3481	9.0363	8.1235	12.3234	9.6285	7.1458	9.0354	10.513	8.942	8.9062	10.3955	11.6265	10.5924	8.162	7.6648	9.5115	8.4614	9.3418	9.0506	9.5101	10.9453	10.6403	9.0247	8.5506	8.2045	9.5459	7.9173	8.7029	10.1094	8.4731	8.9928	7.3502	9.3478	10.1154	8.3875	9.6001	8.7583	6.5029	11.0822	7.9769	10.0948	8.6288	8.1205	11.0734	9.7683	9.8523	10.2162	10.1031	9.141	9.2025	10.0534	8.5763	8.4437	11.2653	8.2961
PF3D7_0910200.mrna1_1	PF3D7_0910200.mrna1_1;971	971	10.2007	9.9473	8.5135	8.8333	9.3047	8.2784	7.1051	7.5689	9.1921	10.9441	6.5889	10.4114	8.2076	9.657	9.4628	7.6916	8.847	10.2005	6.3712	9.1627	10.6995	7.7354	7.9504	11.2384	8.799	6.2772	10.6467	7.9372	10.0553	10.5941	9.1502	9.2593	9.7891	10.8328	7.7336	10.5748	10.8109	9.4513	8.2806	10.3231	10.9	9.3805	8.2764	7.7676	9.2406	9.2831	9.8986	10.1709	10.2115	11.5659	10.5615	9.608	8.1277	9.6985	9.7114	8.3086	9.6081	10.0194	8.46	8.4773	9.9916	10.4936	9.9753	9.326	9.1833	7.4644	6.0881	10.9523	7.613	10.1937	9.9622	9.286	10.8336	10.0944	9.9354	11.453	11.4115	8.7801	9.8883	9.7257	7.9644	9.682	12.3329	6.2057
PF3D7_0910200.mrna1_1	PF3D7_0910200.mrna1_1;972	972	9.0288	9.0692	7.0578	8.8518	8.9008	9.2376	7.48	7.208	8.5491	9.9392	6.0862	9.4584	7.788	9.2522	10.6478	8.4566	8.61	9.176	5.5179	8.4807	11.1057	6.8898	7.7174	9.6988	10.8446	6.7612	9.2411	10.478	11.0267	10.8462	10.301	9.5796	10.4595	11.5926	7.465	9.2641	9.2075	8.7002	8.4996	9.4173	8.4824	8.8901	8.127	7.3381	8.3784	11.6229	9.6866	10.551	11.4632	10.819	11.2325	10.5203	6.8955	9.0584	9.9082	9.4811	8.4745	8.4476	8.5357	7.8202	6.8937	9.1974	9.6575	9.6085	8.6866	7.1538	5.6901	8.1621	10.3371	9.9411	11.0096	9.1943	10.9408	11.05	10.1309	11.4894	11.7034	8.5487	10.1508	9.8279	7.728	11.4979	12.8614	8.659
PF3D7_0910200.mrna1_1	PF3D7_0910200.mrna1_1;973	973	8.5267	10.8549	7.2226	8.0483	8.6861	7.4553	8.2167	9.4188	8.7382	9.5744	6.8482	9.3294	7.815	9.9312	7.655	8.467	8.9349	11.0837	7.7064	10.2905	10.5139	7.3789	8.7817	9.7065	8.5245	5.9921	7.5247	7.3628	10.7159	10.099	8.7699	9.4894	12.5118	10.226	6.9042	7.9202	6.5989	8.0373	9.128	10.9242	7.6114	10.1292	7.3459	7.0354	8.1619	8.039	8.5618	9.6985	8.9126	9.4749	11.2794	8.1583	7.2271	7.5998	8.2556	7.2972	6.4124	9.3508	7.631	8.3243	6.9889	7.9757	10.4715	8.9651	8.8693	7.3305	5.1607	8.3453	12.1712	10.2845	8.1288	7.2313	10.4038	8.8417	9.0426	6.7778	8.8749	8.8477	9.3247	10.3933	8.7458	7.0177	12.5597	9.5162
PF3D7_0910200.mrna1_1	PF3D7_0910200.mrna1_1;974	974	8.5358	8.4984	5.4702	8.5145	8.0527	7.7015	6.7931	7.0557	7.6513	9.325	7.2445	8.584	8.0009	9.2177	7.7495	6.2758	7.0304	5.7371	7.0178	11.0829	10.3087	5.3903	6.9431	8.9237	6.9664	6.0389	6.6371	6.3832	10.9653	9.3494	8.1501	6.4661	11.8926	9.4755	5.6576	6.7502	6.9955	8.0314	7.4167	8.8355	7.9104	10.0663	7.0622	6.6162	7.1407	7.4468	8.2477	7.614	7.5463	8.3041	7.538	7.7669	5.5871	6.5248	9.6971	6.6144	6.4661	9.82	6.5717	8.2386	7.0633	8.4533	9.4046	8.3586	8.1079	7.1905	5.5469	8.6788	8.6391	10.2577	8.0919	6.1926	10.7085	8.4386	8.9121	7.006	9.0195	7.3876	9.6418	9.3643	7.7442	6.5872	11.0554	7.4378
PF3D7_0910200.mrna1_1	PF3D7_0910200.mrna1_1;975	975	7.7896	7.6901	5.405	6.7997	5.2196	7.4843	5.0246	6.6402	2.1243	8.7068	5.8547	7.4069	5.6619	6.6566	7.519	4.9864	6.907	5.8293	6.2166	10.487	8.2028	5.8844	5.5068	9.0437	6.3309	5.2931	5.4793	5.5726	9.7904	8.0631	6.8268	5.2698	12.1102	7.609	6.2409	5.1977	5.7347	7.7697	7.6711	7.7658	5.7192	8.4776	6.674	5.013	7.0064	6.7272	8.2311	6.4029	5.2581	7.4907	6.4067	6.8147	5.3295	6.3789	8.6131	6.4057	7.0039	9.0565	6.1914	6.841	5.8873	7.1422	7.7631	6.7714	5.9286	6.6855	7.8817	8.1591	6.5331	9.3254	7.4277	6.0856	10.0173	7.2002	7.1599	5.8192	10.228	6.6574	7.9988	7.2471	7.0867000000000004	7.6187	9.6899	6.7367
PF3D7_0910200.mrna1_1	PF3D7_0910200.mrna1_1;976	976	7.1483	7.5973	5.1583	5.4263	2.5336	5.5993	4.9198	5.3416	3.6893	7.4733	5.9509	5.2091	4.6276	2.7398	5.8912	4.9203	5.9362	3.1359	5.0281	7.3287	7.5853	4.2772	5.7304	7.8209	6.1867	4.3639	4.3132	4.557	7.0424	6.492	5.8066	4.0144	10.2916	6.2898	5.5229	4.3547	5.2008	5.8982	5.406	5.6943	5.1703	5.8006	4.0215	4.2994	4.1747	4.9887	5.9784	4.6171	2.2296	4.9616	5.615	6.0081	3.1424	4.4189	7.58	4.2772	5.6901	8.5068	5.6014	5.3323	5.0317	4.9864	6.1066	6.0275	3.6882	5.328	6.8848	7.568	5.843	7.5692	5.9091	5.1375	9.1587	5.9713	5.5046	4.3688	7.3041	5.7608	6.8185	5.7007	5.7533	7.1455	8.9591	6.4872
PF3D7_0910200.mrna1_1	PF3D7_0910200.mrna1_1;977	977	6.477	6.3098	6.5184	5.8301	5.6685	5.8171	5.6968	4.649	5.0126	7.3813	5.7803	4.295	4.3716	5.5317	6.0317	4.9011	4.4893	4.649	4.4944	9.3033	6.7766	5.7955	5.4686	6.3776	5.193	4.3604	4.7474	4.7729	9.458	6.2765	5.9486	5.0018	10.6526	5.5014	5.3477	4.393	4.3082	5.9718	5.7787	3.6826	4.7661	6.2948	4.8455	5.6614	5.6395	4.7393	6.4757	5.3995	5.7554	5.4296	5.8482	5.5447	2.546	7.2288	5.2257	4.7866	5.934	8.1253	5.2483	5.4529	4.7148	6.0674	5.9736	5.5286	4.5423	5.5226	5.0435	5.4486	4.7501	6.8462	5.6826	5.605	8.7896	5.1235	7.4327	5.1285	7.1507	5.9186	6.6318	5.7439	5.4909	5.3851	7.4766	5.9319
PF3D7_0910200.mrna1_1	PF3D7_0910200.mrna1_1;978	978	6.6439	7.8279	6.3163	6.2636	3.8914	5.0657	5.8415	5.5512	3.9001	7.7676	5.7134	5.8056	5.6185	4.9959	5.8427	6.3136	6.2083	5.7211	4.3001	10.9148	7.5277	5.8445	5.7159	7.0624	8.088	5.0303	5.384	5.3089	11.1719	7.8447	7.006	5.0828	10.4008	8.0349	5.6608	5.9018	5.1396	7.4727	5.272	7.1491	3.7082	6.1459	6.8208	6.8456	5.6218	6.9039	7.3532	5.4828	7.0152	6.9195	6.015	6.6196	6.1301	6.4022	6.7479	4.8982	5.853	8.5653	4.4588	5.738	5.6433	7.8493	7.5692	6.5919	5.9253	8.5582	7.8573	6.7669	6.5179	6.5003	6.6768	6.1204	9.3915	5.2746	6.2702	5.4689	8.1485	7.1339	6.7199	6.1408	8.2909	8.0382	7.6064	8.0141
PF3D7_0910200.mrna1_1	PF3D7_0910200.mrna1_1;979	979	7.5388	8.6241	6.086	7.0996	3.6915	6.7549	7.9166	6.4173	4.5478	7.8087	6.3952	6.9512	5.6375	5.2365	7.4718	8.3074	7.2897	5.9427	5.726	11.9042	8.293	7.7016	5.3688	9.1924	7.6675	4.3909	6.8441	6.4625	11.7642	7.7075	8.9342	5.9512	12.7221	8.2312	5.9898	6.4739	5.5765	8.4574	7.3487	8.5862	5.8689	9.3391	7.3407	7.7429	5.995	7.2183	7.5514	7.03	7.5082	9.5582	8.2255	7.652	6.1649	5.7602	9.1673	5.3205	6.2999	9.0414	5.7051	7.0009	5.0166	9.3243	8.5425	7.1401	5.4145	8.5093	8.8214	7.7408	7.1535	8.1079	7.9074	6.8613	10.3244	5.8924	7.1474	5.4172	8.7334	8.2877	7.3041	6.8757	7.8307	9.3771	9.8042	7.7242
PF3D7_0910200.mrna1_1	PF3D7_0910200.mrna1_1;980	980	7.068	9.6348	6.8152	6.6171	5.3078	9.2117	7.2998	6.1705	6.2789	8.5477	6.525	8.4239	6.0025	4.439	9.5804	7.3695	7.0296	8.0303	6.5206	11.24	7.5466	7.8831	6.7797	8.3851	7.4287	4.1961	7.7367	7.2553	11.0748	7.4029	8.4071	7.0191	11.8299	8.1502	5.4479	7.6858	5.8281	7.366	8.3385	9.2488	5.1643	9.1793	6.5043	7.7524	6.5836	7.1021	7.7866	9.8261	5.6488	9.8337	7.4245	6.9601	6.416	7.4698	7.4802	6.3563	5.8094	9.4141	5.4179	5.2653	5.6693	8.2505	8.1753	6.9279	6.2275	9.0915	10.0278	7.5894	7.0447	7.7895	7.9102	6.9292	10.3121	6.3605	6.7412	5.4571	8.9082	7.4743	7.9946	6.9628	7.6641	10.0242	9.539	7.2668
PF3D7_0910200.mrna1_1	PF3D7_0910200.mrna1_1;981	981	6.746	7.7564	6.7675	5.9376	4.851	5.8856	5.2219	4.8395	4.9312	7.6363	6.7158	4.5515	5.2972	5.2122	6.1807	6.3865	5.6943	4.9505	5.2157	7.0839	5.6053	5.9743	5.073	6.6847	4.7798	4.3023	5.1152	5.5847	8.0084	6.9679	5.5844	6.0415	10.3684	5.4179	4.6035	3.6017	4.441	6.2823	6.7538	7.8197	5.8181	6.8813	5.3023	5.7148	5.8644	5.0418	7.8655	6.7541	5.2702	5.5416	5.3621	5.7268	5.1973	6.6913	5.7511	4.9505	6.0648	8.5527	6.3486	3.8278	6.3884	6.5648	5.0951	5.9074	4.8629	5.7803	6.0766	5.1489	6.7711	6.6041	7.2534	6.1332	9.8014	5.6427	5.5444	6.6401	7.4705	5.7879	6.0175	5.4838	5.3187	4.9093	7.0137	6.1041
PF3D7_0910200.mrna1_1	PF3D7_0910200.mrna1_1;982	982	6.7558	6.2615	5.4893	5.1607	5.464	6.1753	6.1737	4.6696	5.5668	8.5178	7.3888	7.3633	5.4426	5.4627	6.4002	6.5638	5.1375	5.9679	6.4914	8.1873	6.1938	4.1953	6.2513	7.2131	5.8696	5.5561	5.2884	5.6082	8.515	5.4283	7.1495	5.0938	11.4075	6.1024	5.0228	4.8709	6.0041	6.1542	6.577	7.5422	6.1649	6.1717	5.5765	5.0405	6.0052	5.5521	7.0878	4.9241	5.7057	4.916	5.8834	5.3395	3.905	6.9885	7.0141	5.517	6.151	7.365	6.0065	3.479	5.9782	6.7108	5.9038	5.7304	5.7236	5.5826	5.9816	5.9975	6.8663	7.9699	6.9082	5.856	8.0651	6.1973	5.7975	6.7434	9.3383	6.2604	6.4184	6.2666	4.8314	5.2743	6.9687	7.0746
PF3D7_0910200.mrna1_1	PF3D7_0910200.mrna1_1;983	983	6.3714	5.6488	5.6579	6.1043	4.5916	4.8197	5.8517	4.7944	3.9791	7.6667	6.0747	7.8248	5.4239	5.9026	4.5934	5.2188	4.8027	4.126	5.9502	8.2564	5.4168	5.0117	5.8417	8.6696	5.6579	1.9523	5.2664	5.6296	8.3197	6.8075	6.6754	5.2513	8.6671	6.1803	5.1591	4.327	5.0682	6.4827	5.3103	5.7905	4.905	6.392	4.8248	5.5804	5.8094	4.5053	6.8107	5.3642	4.09	5.9288	4.7608	4.384	5.2581	6.3723	6.0963	4.3491	5.0413	6.2696	5.2098	4.9982	6.4413	7.357	5.7848	5.7469	6.2555	5.6346	6.0881	5.4748	6.9229	6.9934	5.6927	5.1239	6.9057	4.8334	5.649	6.5353	7.5694	5.5192	5.6764	6.1154	5.2623	4.1659	5.9186	7.1325
PF3D7_0910200.mrna1_1	PF3D7_0910200.mrna1_1;984	984	5.3885	5.7525	5.5901	5.4195	4.8485	3.8329	5.1779	4.6415	5.0963	6.8571	5.6392	4.5711	5.0938	4.0072	4.5072	5.6226	4.8689	4.6259	3.6064	6.3322	5.4512	4.6921	5.3544	6.3626	5.9449	5.4492	4.7856	4.7522	6.3443	5.1432	4.696	4.7043	6.2371	5.1827	5.299	5.0032	4.4699	4.7735	5.1651	4.211	4.2517	7.0275	4.1859	3.9754	4.2979	3.5969	5.5744	5.6209	3.3547	5.7317	5.4542	4.1779	4.4168	6.496	4.2063	4.0374	4.0583	4.6323	6.071	4.6848	5.5242000000000004	5.9722	5.4532	4.9905	6.1434	5.7514	4.8258	3.8748	6.9985	6.0409	3.9672	4.1194	5.5373	5.2323	5.4941	5.9262	6.9399	5.246	5.7347	5.3961	3.9505	5.5229	5.8291	7.2928
PF3D7_0910200.mrna1_1	PF3D7_0910200.mrna1_1;985	985	5.5653	4.8217	4.7835	6.1114	3.406	3.9837	4.942	5.4725	3.4621	5.2627	5.4738	5.3374	5.2384	4.2365	4.6392	4.851	4.7148	5.0527	4.3957	7.258	4.7814	4.915	5.4627	6.1789	4.3045	4.5753	3.4995	5.3736	6.1245	5.8359	4.8495	5.1453	6.1639	5.4114	4.9439	3.1538	3.4906	5.8412	5.1953	2.669	4.6299	4.9846	5.0721	5.6076	5.0553	1.4542	5.8681	4.905	5.1169	4.8714	5.7477	5.2517	4.6582	6.0152	5.6519	5.044	5.3523	5.9189	4.6467	4.5886	5.8577	6.6288	5.2563	5.5251	6.3014	5.5711	5.2517	5.4256	6.2259	5.144	5.0738	6.1671	5.9456	5.2277	5.4692	6.5089	6.7793	5.43	5.6761	5.926	4.9486	4.7565	5.2713	6.2128
PF3D7_0910200.mrna1_1	PF3D7_0910200.mrna1_1;986	986	6.0559	5.7803	5.067	5.5056	5.2487	4.5922	5.1599	4.6707	4.3341	6.3078	4.0063	5.7101	5.6215	4.8743	5.0695	5.8921	5.8936	4.7485	4.7377	6.2277	5.348	4.4679	4.8495	5.6317	5.1739	4.0321	5.2672	4.9941	6.643	5.6588	5.7594	3.7377	5.9122	5.0815	4.8535	2.3248	4.9203	5.4256	5.406	3.6679	4.511	5.1599	5.2106	5.541	4.272	5.8992000000000004	6.0023	5.6165	5.1855	4.9083	4.5922	5.0321	5.0347	5.7803	4.3125	3.9345	5.6221	5.4851	5.6687	5.8199	6.0817	5.4906	6.2132	5.3122	4.942	4.7409	3.7495	4.9345	6.6397	5.1898	5.0475	5.7159	5.5987	5.9004	3.8934	5.8931	6.7824	4.1587	5.5407	5.434	4.9579	4.682	5.1022	6.8115
PF3D7_0910200.mrna1_1	PF3D7_0910200.mrna1_1;987	987	6.1615	6.345	4.9217	5.6854	5.7719	4.1859	5.4757	4.3298	4.5317	6.8615	5.9472	5.3473	5.3916	5.1534	4.2357	5.3583	6.044	4.4202	5.4489	6.339	9.2856	4.7511	5.2887	5.4838	5.9303	4.9658	3.5969	5.0738	7.042	9.4646	6.3336	5.0277	5.5883	5.4236	4.6369	3.373	5.1807	5.975	5.8487	5.957	6.4525	4.7137	5.5589	5.8298	5.0879	3.7772	6.0932	5.3957	11.2724	4.8192	5.4819	5.8711	5.8909	5.8392	5.4393	5.842	5.0609	5.9103	5.6636	4.8738	5.4986	6.6137	4.7913	5.496	5.3118	5.3597	4.9074	4.4944	6.7867	5.1177	6.1673	5.5671	6.2342	5.8427	5.4373	6.306	7.1015	6.1455	5.7578	6.7343	4.9718	5.2456	5.4343	7.4635
PF3D7_0910200.mrna1_1	PF3D7_0910200.mrna1_1;988	988	6.3361	5.6404	5.4819	4.7463	5.6653	5.1371	5.0509	4.8263	5.3885	6.7965	5.2373	5.568	4.1867	4.3964	4.5466	5.1615	5.2464	3.106	5.6554	6.6633	5.9312	5.7323	6.2236	5.8014	5.4951	5.3691	4.858	5.394	6.9955	6.2865	6.189	5.6162	5.985	5.5068	4.2479	4.2032	5.2475	4.6334	5.3129	5.393	4.9869	4.8012	7.0051	5.2679	4.8664	4.5336	5.9193	6.675	6.7086	4.3639	5.2491	5.2483	3.1699	6.6318	4.7803	5.2798	5.1367	5.8092	5.3667	4.8192	6.3072	4.8369	6.0749	5.1272	4.8525	5.3628	4.9246	5.1867	6.8535	4.4828	6.5011	5.5744	6.0268	5.1731	5.153	5.8204	6.2008	5.393	5.4286	5.4067	4.7808	4.7981	5.4841	7.5924
PF3D7_0910200.mrna1_1	PF3D7_0910200.mrna1_1;989	989	5.7753	5.5239	5.5065	5.2334	5.5072	5.8357	5.6091	3.8248	5.238	5.7334	5.6253	4.565	5.405	4.2334	4.6381	5.8395	6.1361	4.4607	5.0531	6.5261	5.5527	5.5311	5.1779	4.6259	5.1164	5.3614	5.4899	5.087	7.1393	5.9383	6.1983	5.8045	6.3884	6.0347	3.2418	4.4848	5.223	5.4436	6.6312	5.2994	7.215	5.7032	5.2754	5.0418	5.4548	5.6795	5.3056	5.557	4.9672	5.1599	5.5295	4.1731	5.0522	5.4107	5.1727	4.5632	5.1359	5.1152	5.5279	4.8074	7.291	5.541	5.6215	4.1953	5.5398	4.9579	5.4266	6.2581	6.9703	5.7471	4.9231	4.8846	7.0633	5.5413	5.1489	6.0065	6.2525	6.1243	6.5073	4.8344	5.2739	4.1185	5.5298	7.4955
PF3D7_0910200.mrna1_1	PF3D7_0910200.mrna1_1;990	990	5.9862	5.353	5.6809	5.669	5.714	5.4738	4.5292	5.0431	4.5198	7.0904	3.9782	4.796	5.3455	4.9887	5.4699	5.6126	6.1518	4.8017	6.4293	6.6724	6.4031	5.5091	5.4138	5.3466	6.2416	4.8997	3.2464	5.0704	7.061	6.3427	5.9966	4.4867	5.5524	6.2703	4.5619	3.8125	6.3764	6.1274	7.4876	4.8625	6.6754	4.5589	4.8875	5.0661	5.1819	4.5367	6.435	5.9467	4.1514	3.5874	5.4548	5.5877	2.9392	5.2254	3.5886	4.9126	4.1052	7.4448	5.0583	5.4016	6.6238	5.7181	5.2242	5.4376	4.6769	5.8217	5.3147	5.6625	7.4777	4.4509	4.3903	4.9565	6.4089	4.8934	5.4229	6.6772	6.1029	6.8108	5.8194	5.6061	4.5735	4.6798	5.4053	6.4606
PF3D7_0910200.mrna1_1	PF3D7_0910200.mrna1_1;991	991	5.9458	6.0819	5.5447	5.7257	5.9941	6.0272	5.1839	5.729	3.9727	6.1342	6.3391	4.4296	5.8622	4.4121	5.6511	5.1969	5.2754	6.2075	5.6267	6.9143	6.8597	5.4155	4.8425	5.153	6.263	5.0815	4.2517	5.2898	7.0219	6.589	5.8352	4.3219	5.6696	6.4434	5.1534	4.5801	4.2079	6.2122	6.6866	5.1148	3.862	10.54	3.5874	5.025	5.8336	4.8094	5.6056	7.8614	4.8972	4.7782	5.0972	5.9054	5.1655	6.3909	4.6628	5.826	5.4767	6.0704	5.9588	5.6829	6.267	6.4707	6.0845	5.3455	4.1595	5.0527	4.6194	5.8989	7.0347	5.6823	3.5423	4.9189	5.9885	5.1342	4.4343	6.0088	6.5877	5.7436	6.668	6.1449	5.6035	4.8334	5.6156	7.926
PF3D7_0910200.mrna1_1	PF3D7_0910200.mrna1_1;992	992	6.8907	5.7745	5.7082	5.9932	5.7687	5.285	5.6206	4.5211	4.8679	6.7511	5.1843	4.431	5.2645	4.6177	5.7474	5.9878	5.6165	6.6318	4.2517	6.4443	6.1955	6.3286	5.7306	6.0303	7.0493	4.6253	5.5207	5.1342	6.2534	6.325	6.1765	4.0548	6.0712	7.8319	5.5759	3.9411	5.3273	5.1715	9.8975	5.7653	6.2153	12.7297	7.2	5.6229	5.7568	5.4941	4.8048	9.6667	4.856	4.1127	5.6115	11.533	4.3406	6.3415	5.7247	4.9995	5.302	5.726	6.7952	5.0453	6.0781	6.6423	4.4995	4.8831	5.2724	5.3782	3.1747	4.5002	6.9692	4.854	5.1445	5.6682	5.7798	5.8527	5.852	6.3827	6.2294	4.842	6.4219	6.1504	4.3183	4.6352	6.0343	7.1804
PF3D7_0910200.mrna1_1	PF3D7_0910200.mrna1_1;993	993	6.611	6.0464	5.3356	6.4004	5.6786	5.9692	6.0429	4.5217	5.5106	6.023	5.8629	5.6974	6.1477	4.1538	5.8301	5.1485	5.3067	6.3098	5.7436	7.5075	6.3252	6.1685	5.5948	5.9683	7.841	5.8562	2.7377	4.9373	6.9816	6.684	7.1107	5.4463	6.2116	7.8321	5.6834	2.8659	5.2246	4.8495	5.7501	5.9298	4.5692	12.4948	5.6673	6.2052	6.06	5.8985	5.5607	10.2734	3.7463	5.4346	6.2273	9.6799	4.6508	6.1661	5.9212	5.7978	5.5951	6.3402	6.7398	5.4947	7.1971	6.4835	4.7719	5.4296	5.8994	5.3245	4.8202	4.9509	8.1925	5.3663	4.1119	5.8642	6.6788	5.5151	5.5942	6.9955	6.7167	6.8733	7.1213	6.1453	4.6288	5.5945	6.1651	7.0339
PF3D7_0910200.mrna1_1	PF3D7_0910200.mrna1_1;994	994	6.6692	6.258	5.4941	6.3003	4.3937	5.5254	5.1771	4.3695	4.1276	7.0397	4.7975	5.3356	5.4754	5.511	5.2551	5.466	6.1127	6.6441	4.2638	6.378	6.5343	6.6405	5.4429	5.4472	6.1884	5.0233	6.4752	5.8309	7.0922	5.9093	6.6162	4.796	6.4973	6.2525	6.0319	4.9973	5.4373	4.9809	5.9098	5.5129	4.0849	12.1991	6.2504	6.0112	4.8237	5.4754	5.2581	5.9112	4.7939	5.8951	5.7724	11.391	5.5741	6.8674	5.4179	4.7887	4.4874	6.7929	6.537	4.7153	5.9172	6.3542	4.7377	5.7991	4.3736	5.1106	3.9317	7.0315	8.2279	5.4128	5.4043	5.5951	6.4439	5.5276	5.7913	6.3007	6.917	7.4356	7.1792	6.2587	4.5292	5.5342	6.1892	8.5487
PF3D7_0910200.mrna1_1	PF3D7_0910200.mrna1_1;995	995	6.737	5.9498	6.0682	6.399	5.3847	5.8659	5.7923	4.5692	3.8875	6.2496	5.852	5.7043	5.6061	5.0286	4.0435	5.1811	4.541	5.8001	6.1127	7.4616	6.1469	6.1369	5.4529	5.439	7.2759	5.43	4.8699	5.6963	6.6509	6.3112	6.8263	4.8505	6.5464	7.7633	4.2876	4.4476	4.0738	5.4909	6.1031	6.1963	5.0657	12.2043	6.3854	6.4428	5.826	3.5789	6.0674	5.898	4.4796	3.5607	5.8319	11.2202	6.1581	6.7626	5.5699	5.8097	5.0303	6.4167	7.5555	4.557	6.0072	5.8161	4.5217	5.0605	4.5534	5.5103	4.591	4.0609	7.6344	5.8848	5.5689	5.7549	7.2715	5.7645	5.4286	5.7109	6.4406	6.4607	8.409	6.2798	4.4283	4.3743	5.9955	6.529
PF3D7_0910200.mrna1_1	PF3D7_0910200.mrna1_1;996	996	6.407	5.2581	5.2044	5.9844	4.6809	5.5892	5.3561	5.3491	3.4436	5.847	5.5339	5.6177	5.2983	2.3923	5.7487	5.4568	5.9855	6.6959	5.4883	7.1955	6.325	6.488	4.925	6.4733	7.5946	5.9672	4.9059	5.5053	6.7353	6.1805	6.5231	4.8278	6.2242	8.3881	6.1821	4.2817	4.1779	5.5444	6.3316	6.052	4.7929	12.9939	6.0466	5.3431	5.3194	5.4902	5.6879	6.0622	5.5014	4.943	4.8043	11.5641	5.9203	6.6251	5.6314	5.0687	4.6106	5.3547	7.6475	5.4053	5.5119	6.8102	5.2917	5.6061	5.8442	5.7013	5.7181	6.2494	7.0712	5.5388	5.6138	5.5049	6.9591	6.8809	6.5524	5.9404	7.2936	6.3663	7.1711	6.0061	4.375	5.0963	6.126	7.5733
PF3D7_0910200.mrna1_1	PF3D7_0910200.mrna1_1;997	997	6.8253	7.1193	5.7412	6.6907	6.114	5.9982	5.6467	5.875	5.6401	7.2547	5.3194	5.1027	5.9665	5.7021	6.1981	6.4635	6.2359	8.5623	4.8344	6.7011	6.359	5.6707	5.2961	6.1315	8.2388	5.9752	5.1997	5.0742	6.9769	6.4296	7.1775	5.9946	6.9893	8.0372	6.2217	3.6904	3.2585	5.3352	6.7931	7.1171	4.2532	12.7384	6.7883	5.4121	5.4363	6.0836	6.2944	6.7643	4.765	6.0378	5.9605	12.3829	8.4588	7.0649	4.9107	6.2759	4.6135	6.8467	7.8286	6.4303	6.3609	6.7427	5.6352	5.61	5.3176	4.5478	6.3821	5.5279	8.6279	5.0596	5.7761	5.5741	7.1105	6.5322	4.8319	6.3696	6.7815	6.7749	7.6678	6.2052	4.8782	6.1975	6.9571	7.7463
PF3D7_0910200.mrna1_1	PF3D7_0910200.mrna1_1;998	998	6.3846	6.3707	5.6687	7.0271	6.2296	6.3425	5.8567	4.8585	5.7257	7.0053	6.2527	5.6979	5.3067	6.3792	6.5106	6.283	6.1048	10.3402	5.4046	7.062	6.1457	6.038	8.8025	6.6168	8.2166	7.3708	5.4158	5.1144	7.1272	6.9223	6.9746	7.9398	7.1583	7.9949	9.3742	5.2709	5.5364	5.1006	7.8769	7.4552	5.153	13.0079	9.1264	6.1661	5.4919	5.1027	6.0323	7.1961	5.5426	8.44	6.5283	12.8899	10.3165	6.724	4.9255	5.5008	5.3604	6.8183	8.2784	6.1085	7.3709	6.6584	5.3089	5.561	6.1375	5.5059	6.0141	6.43	8.5516	6.4603	6.1062	5.4413	8.2148	6.1995	6.1934	7.705	6.6017	6.6044	7.8398	6.6866	5.4192	5.2547	7.2578	7.9129
PF3D7_0910200.mrna1_1	PF3D7_0910200.mrna1_1;999	999	7.919	7.4711	5.8298	8.3819	7.4586	6.6525	7.0261	7.0794	8.2914	7.4816	8.2415	5.946	8.1542	7.5798	6.6678	6.4914	7.8522	11.4177	5.757	8.1937	8.4674	6.9853	6.3174	7.1005	8.4787	10.5965	7.3446	5.6854	7.8824	10.4183	8.1476	6.1627	8.4451	9.4518	9.5345	7.3325	6.1603	5.6061	6.7853	6.6869	5.9062	13.5876	11.2095	6.6441	7.26	5.2227	6.4911	8.3541	6.6506	10.3241	7.4995	14.5749	11.7542	7.8131	5.3277	5.8045	5.6212	8.1111	9.284	6.1375	6.156	7.9931	8.0261	8.5045	8.1385	6.6135	6.3928	8.9679	8.7626	6.1811	7.8225	6.4376	9.1101	9.626	7.5242000000000004	7.2852	7.176	8.0176	9.1784	7.6961	7.2454	7.7276	9.374	8.0123
PF3D7_0910200.mrna1_1	PF3D7_0910200.mrna1_1;1000	1000	8.2265	6.5105	6.0607	8.162	6.1233	6	6.8469	6.8201	8.5426	7.898	5.6041	7.2031	8.824	7.2311	5.4699	7.2009	7.2149	11.9987	5.3586	8.7823	9.0992	7.216	7.5999	6.3978	8.0221	11.1184	6.0953	6.0963	8.8809	11.4942	7.7725	7.3668	8.5658	9.5149	10.0599	7.2808	5.969	5.5759	6.7926	7.6796	5.4909	13.0592	11.1589	6.8516	8.2002	5.9554	6.2854	8.4875	5.3632	10.5688	7.6783	14.5412	11.8776	9.0238	5.8953	6.9459	4.957	8.8448	8.6864	7.6232	6.2073	7.3176	9.2712	9.5323	9.7986	6.3487	8.1117	11.8701	9.3512	5.9293	7.6547	6.2572	10.4279	9.5712	7.7606	6.493	8.6873	7.9658	9.9755	10.753	7.4754	8.5152	12.1414	9.5691
PF3D7_0910200.mrna1_1	PF3D7_0910200.mrna1_1;1001	1001	9.61	14.2118	6.6222	8.136	7.7051	7.5752	6.7499	7.3129	7.3324	10.1101	6.7682	7.9259	6.884	7.7767	7.4016	6.2563	7.2743	5.1827	6.5984	8.3036	12.8358	7.0292	6.2643	6.0575	7.6612	7.951	6.7614	5.3377	8.6652	12.5105	8.2965	5.4512	8.9536	8.2287	8.1416	6.3607	6.5498	6.8633	7.8467	14.3768	5.7538	8.7862	11.2607	7.149	8.5238	8.0711	7.5811	7.2557	5.3677	9.0557	7.5554	14.5296	11.2889	6.6761	10.3925	6.7507	7.2085	9.3324	6.8402	6.7791	6.5523	8.1127	9.58	10.4614	8.8383	6.9274	8.8745	8.9406	7.6554	10.4632	7.4707	7.5401	10.2255	8.2215	7.4911	7.6716	8.8038	8.754	10.5003	10.1896	7.288	9.518	9.7126	8.0094
PF3D7_0910200.mrna1_1	PF3D7_0910200.mrna1_1;1002	1002	9.0195	10.3576	5.8824	8.0155	7.0777	7.6265	6.2496	6.9555	7.2516	9.3931	6.2546	7.4501	7.0764	7.6863	7.3739	6.6226	7.147	6.6417	4.6764	9.0598	10.3485	5.9451	6.0654	7.2438	6.8135	5.9686	6.5768	5.3284	8.9781	9.4924	7.8576	5.6633	8.9793	8.2103	6.8664	6.1239	5.5996	7.5049	6.8183	10.4142	6.434	9.6583	10.7978	7.3305	7.7344	7.0739	7.2284	7.6275	5.6496	8.4098	6.7829	14.5791	11.2824	6.5487	9.483	5.8316	7.9833	8.4397	6.6415	6.3145	6.0016	7.1031	10.1588	10.3585	9.9871	7.2506	8.3054	9.7006	7.729	8.8495	5.9509	7.5597	9.5068	8.0068	7.0223	6.6956	8.8848	8.8376	10.2805	10.5642	7.6387	8.5525	10.075	7.6323
PF3D7_0910200.mrna1_1	PF3D7_0910200.mrna1_1;1003	1003	9.1352	10.9263	6.7244	7.4517	7.944	7.4038	6.5726	7.1625	7.543	9.0327	6.2302	7.7149	7.3284	8.0216	6.7138	7.4635	7.374	6.4254	5.6993	9.0458	10.7668	6.1301	7.3485	7.8859	7.3606	6.1461	5.4702	5.8319	8.8663	8.3357	7.9461	6.1869	8.916	8.6018	7.1357	6.1803	6.6788	6.5113	7.177	10.5769	8.2749	7.4145	10.2455	7.3366	7.9302	7.0497	7.3673	7.5364	6.3928	8.8647	7.4663	14.3434	10.7345	7.2788	9.862	6.4681	6.8683	10.0145	6.4024	6.9285	6.9535	7.5659	10.3757	10.3296	11.2149	7.9205	8.7183	9.6603	8.4745	9.0423	7.056	7.3639	10.7788	8.1722	7.1708	7.0005	8.9293	8.4526	9.9449	11.8193	8.0518	9.4255	10.0778	6.8231
PF3D7_0910200.mrna1_1	PF3D7_0910200.mrna1_1;1004	1004	8.7774	10.4408	6.3473	6.9268	7.3349	7.4091	7.1544	6.7782	6.6291	9.2324	7.5426	7.2867	7.3052	7.6593	7.2241	6.7514	7.3028	4.9467	6.691	8.6253	12.1564	6.1171	8.413	8.4317	8.5704	6.9536	6.7651	6.3203	8.4915	9.6642	7.8655	8.2131	9.3228	9.5199	7.5514	7.0221	6.2481	6.4406	7.0015	10.3025	7.7965	8.2555	8.4844	8.9694	7.7425	7.7501	6.8587	7.3555	5.6625	9.2081	7.3185	13.174	11.473	7.3648	9.858	6.7585	7.9824	8.6132	6.7142	6.4273	6.7842	7.9161	10.2656	10.5051	9.8162	7.1284	8.7449	8.0863	7.9451	9.3098	7.0374	8.1079	9.8879	7.697	7.7124	7.1001	9.4029	8.4965	11.2479	10.6915	8.0957	9.0776	9.1424	7.5863
PF3D7_0910200.mrna1_1	PF3D7_0910200.mrna1_1;1005	1005	8.803	11.3759	8.3502	9.3802	7.631	6.8506	6.3583	7.0142	6.609	9.0281	5.6843	6.7064	9.2762	7.9888	6.4809	5.8868	8.069	4.9805	6.3122	8.7811	12.648	5.6837	8.6417	8.4595	7.7249	7.5197	6.5662	6.2032	8.9173	11.5166	7.6431	7.9665	8.689	8.1673	7.347	6.5783	6.9722	6.603	7.3397	11.1495	6.3163	7.1325	6.9176	8.1465	7.698	7.3343	6.8965	7.4514	6.4674	8.709	7.2007	8.0711	11.8235	7.4718	10.6792	5.8733	8.8091	7.8824	7.7494	6.7997	5.7996	10.6528	10.0694	11.1576	9.9717	7.2665	8.6587	9.6912	8.1693	9.9765	6.7199	8.9606	9.5412	8.0246	7.9657	7.0057	10.7591	8.413	11.0308	10.9495	7.8357	9.021	9.8551	7.6997
PF3D7_0910200.mrna1_1	PF3D7_0910200.mrna1_1;1006	1006	8.3658	7.9271	8.3801	7.8807	7.277	7.4261	6.4323	6.7304	6.3381	8.8023	7.276	6.7347	7.6212	6.9383	7.0505	6.2407	6.6858	5.4114	5.6363	7.222	11.5172	6.9181	8.5836	9.1146	8.2427	7.8673	6.3611	6.3411	7.7436	8.9028	7.3697	8.3704	9.1777	9.0007	7.5632	6.6843	7.4018	6.4968	7.4695	7.4752	7.4162	7.3239	6.9113	8.8144	8.3222	6.8976	7.2245	7.0146	6.0828	0.8875	6.4315	6.7147	7.3909	6.7471	10.4056	5.5543	7.3873	7.1776	7.3211	6.5399	6.2227	9.4837	9.0606	8.7956	9.8053	6.5963	7.824	8.5799	8.2828	10.3227	6.0989	8.2406	8.9128	7.6954	8.3491	6.9413	10.6381	7.8327	9.1772	10.419	7.2085	8.2941	9.5322	7.7556
PF3D7_0910200.mrna1_1	PF3D7_0910200.mrna1_1;1007	1007	8.1803	6.8121	8.5499	7.3073	5.9771	9.0091	5.8819	5.5714	6.4184	8.3206	7.3434	7.3334	7.0637	5.9977	8.7818	5.8092	6.3448	5.0535	5.0518	7.2802	11.855	4.9837	8.2055	7.823	9.4974	5.2087	5.4439	5.4249	7.0975	9.8922	7.4699	8.1034	8.5202	10.1779	5.8787	6.0798	6.3783	7.8364	9.6947	7.3742	6.5677	6.031	7.3023	9.1686	6.9514	6.4816	7.0383	9.4403	5.7544	7.4553	7.3339	6.3131	6.2508	7.3222	9.3198	5.436	7.5685	6.2692	7.9912	6.4029	6.4957	9.4375	7.6231	8.7258	9.033	6.5016	6.2696	6.1855	8.1556	9.4684	6.2093	8.1979	8.1097	8.6966	7.3682	7.3516	10.0023	6.371	8.8413	9.1103	6.9989	7.0994	8.0047	6.5863
PF3D7_0910200.mrna1_1	PF3D7_0910200.mrna1_1;1008	1008	8.0452	7.417	7.0155	6.1552	6.1867	7.9162	4.8924	5.8575	5.8667	8.0821	7.9658	7.9215	6.0704	5.5426	7.6686	5.696	6.304	5.6135	5.6421	7.1775	11.0444	5.5429	7.5859	7.9916	11.3912	4.4803	5.3001	5.5251	6.3217	8.2204	7.3239	7.7325	8.701	12.1829	5.2234	5.2172	5.0317	6.716	8.5843	6.4512	5.8174	6.9403	7.9483	10.4589	7.3327	6.4476	6.4917	8.0886	5.9246	8.5526	6.5379	5.9474	8.4821	6.7208	9.1488	5.6197	8.3978	7.0185	5.8782	5.1497	5.6082	8.7037	8.2909	8.705	8.72	6.3018	6.937	7.4286	7.1301	9.5802	6.5457	7.937	8.1331	7.3409	7.1315	7.0572	9.5005	6.8908	8.7933	9.5398	6.5184	7.3992000000000004	8.4683	6.7983
PF3D7_0910200.mrna1_1	PF3D7_0910200.mrna1_1;1009	1009	7.5577	7.2041	6.29	5.6982	6.0061	8.2695	5.3056	6.6622	6.1763	7.7999	6.2817	7.4733	5.3516	6.4678	8.0429	5.5969	6.1158	4.0241	4.8625	7.636	10.9451	4.785	8.0491	9.3194	8.4195	4.1562	6.7832	4.735	7.3731	7.8948	7.2834	7.7625	9.7082	9.7752	5.5423	6.1146	5.7732	6.9514	9.9399	6.6035	5.2843	6.2374	7.2873	8.5448	7.0875	6.3309	6.7865	9.0877	6.2645	9.0992	6.8699	7.2431	6.1729	7.0777	8.611	5.6519	7.6561	6.5157	6.2651	5.6946	5.7434	7.9103	7.9257	8.2217	8.1644	6.61	6.6426	7.8934	7.416	9.2897	6.4028	8.4767	8.5779	7.3641	8.3473	6.4363	9.6843	6.8232	8.3815	9.3802	7.0641	7.2467	8.0559	6.0723
PF3D7_0910200.mrna1_1	PF3D7_0910200.mrna1_1;1010	1010	7.7663	7.015	5.9962	6.3416	6.2065	6.4055	5.596	6.6526	5.6716	8.0859	6.8542	7.4357	5.2645	6.3952	6.5276	5.6851	6.0345	4.7975	6.1865	7.1577	11.1196	6.3413	8.6229	9.0833	8.1273	5.393	7.3923	6.0061	7.4823	7.8811	7.0987	8.8175	9.655	10.2606	5.615	6.345	5.645	7.4002	9.6143	5.934	5.4306	6.3969	7.168	7.8914	7.7158	5.9644	7.4472	8.8246	5.3125	10.5679	7.2115	6.6235	6.8455	6.2722	7.892	5.466	7.8126	6.4021	6.2628	6.4363	5.745	7.0875	7.6874	8.3218	6.9177	6.3698	3.5072	5.7936	6.4234	8.6296	5.4744	8.6417	7.8339	7.7361	7.118	7.378	9.1429	7.0759	8.7914	8.195	7.013	6.2411	7.8121	6.1129
PF3D7_0910200.mrna1_1	PF3D7_0910200.mrna1_1;1011	1011	7.6669	6.4326	5.7557	5.5503	5.2388	7.0654	5.4175	5.8128	4.785	7.7924	6.188	7.3956	6.1016	5.7398	5.7666	5.6764	6.0917	5.4647	6.3091	7.0422	9.8753	5.1408	7.7452	7.987	9.3586	5.6602	6.1214	6.0529	7.107	7.3575	6.7178	6.2336	9.2433	10.1561	5.7777	5.4786	4.9035	6.7529	8.1371	6.4232	5.1436	5.6168	6.4566	9.097	6.9639	6.301	7.326	7.2857	5.7988	8.8204	6.6095	6.1783	6.7006	6.3386	8.8454	5.6876	7.4613	5.6112	6.4795	5.8992000000000004	6.254	7.4213	7.4505	8.7061	7.4939	6.5207	5.9789	5.151	6.7252	9.1619	5.7589	6.1659	7.8822	7.1236	6.917	7.1873	8.6736	6.4229	8.5097	8.8896	6.8618	6.4507	7.0413	7.3275
PF3D7_0910200.mrna1_1	PF3D7_0910200.mrna1_1;1012	1012	7.4664	6.2756	5.6299	6.5886	5.5699	6.3682	5.5577	5.155	5.4912	7.535	8.2972	7.4022	6.5481	6.3307	6.4106	5.3975	6.0889	5.1981	5.3712	7.4529	9.2801	6.1191	6.9831	9.6163	9.3965	6.4438	6.5242000000000004	4.9369	7.6479	7.7463	7.4413	7.6843	10.3641	10.5688	6.8039	6.323	5.3823	7.179	9.6912	5.7748	5.6088	6.2683	7.2952	9.3679	7.1193	4.1069	7.051	8.7482	5.4731	10.4122	6.015	6.0603	7.2316	5.9057	9.1861	5.6058	7.0079	5.3526	6.2108	5.5741	6.4199	7.8269	8.9005	7.277	8.6131	6.0246	5.9676	6.8314	7.8354	9.9587	5.9572	7.5359	7.7716	7.2264	7.032	7.1988	9.0132	6.7384	7.9441	9.6715	7.2537	7.2154	8.1128	7.8137
PF3D7_0910200.mrna1_1	PF3D7_0910200.mrna1_1;1013	1013	8.3879	6.4241	6.3853	5.3122	5.4162	6.4378	6.5309	5.7594	5.5711	7.3776	7.5572	6.414	6.0985	5.8135	6.8937	6.0762	6.6663	5.319	5.9921	7.6281	10.4182	6.3214	7.8567	9.8179	10.969	5.9953	7.4252	5.85	7.4719	7.8285	7.7816	7.5714	9.9813	11.8974	6.7189	5.8615	6.083	7.7322	8.2357	6.1303	4.8817	6.2754	7.8771	9.6063	7.4402	6.9941	8.0846	8.0708	5.5567	9.2846	6.4346	6.3674	6.4009	7.0949	10.2977	4.9193	6.8259	6.9189	6.2532	5.911	6.2632	8.1642	8.2255	7.2777	7.8489	6.0853	7.2125	6.7291	7.9513	10.3302	6.4983	7.8202	8.2087	6.5297	7.872	7.5942	9.2377	6.9548	8.3235	9.4525	7.2317	8.2081	8.2799	7.8742
PF3D7_0910200.mrna1_1	PF3D7_0910200.mrna1_1;1014	1014	7.2883	6.813	5.6109	7.1137	6.3138	6.2286	5.0794	4.8354	5.9067	7.8328	7.2013	7.4685	6.5535	4.6177	6.4014	5.6721	5.7623	5.4446	5.7568	6.6918	9.8805	5.5756	7.6258	9.4083	11.9659	6.4217	5.7798	4.8963	6.839	6.8701	6.9639	7.2438	10.3647	12.3991	7.1042	5.607	6.0624	7.2913	8.6549	6.5835	6.939	5.9989	8.5975	10.9832	6.5005	6.3298	7.3605	7.3888	6.203	8.6095	6.0081	6.1202	7.5826	6.7944	8.888	5.4647	6.9694	6.6273	6.2735	3.9402	5.3009	7.6234	7.5142	7.3111	7.668	5.7795	4.5613	8.8676	8.8878	9.5386	5.7777	6.7857	8.2825	6.9689	7.2588	7.0491	8.6938	6.9754	7.5338	8.1012	6.2909	5.8914	9.2545	7.3253
PF3D7_0910200.mrna1_1	PF3D7_0910200.mrna1_1;1015	1015	7.6167	7.3888	5.7897	6.7706	6.5518	5.8207	4.9777	4.6439	5.5804	7.9094	8.8722	6.6806	6.2887	7.242	6.4882	5.8032	5.4656	6.079	6.1857	7.4238	10.0983	7.1561	7.007	10.0879	10.4614	4.9481	7.2349	5.1707	7.2286	7.6713	7.5551	6.9358	10.0544	11.0137	5.9158	6.5489	5.0896	7.4932	7.5157	6.261	5.5395	5.9516	7.1641	9.6795	6.945	5.9215	7.2842	6.348	6.0054	8.458	6.1633	6.2625	7.1136	6.2852	10.1249	2.6531	7.4837	6.6851	6.5501	5.8858	6.2373	7.5575	8.723	7.3055	9.1868	5.9556	6.7878	7.7712	8.3897	10.3221	5.8199	7.2188	8.2911	7.3064	6.9612	7.1687	8.7489	7.1704	8.3266	10.0747	6.9076	7.2959	8.0932	7.8181
PF3D7_0910200.mrna1_1	PF3D7_0910200.mrna1_1;1016	1016	7.5099	6.3514	4.9681	7.0295	4.4983	6.4014	5.8217	3.6519	5.0583	7.4665	7.8843	6.955	6.8028	5.3484	5.6479	6.059	5.7024	5.9551	5.5398	7.0809	11.0377	6.7892	8.2178	9.2039	11.9265	4.9598	6.3087	5.916	6.8952	8.23	8.1788	8.0716	10.1593	12.3696	6.234	6.4234	5.2608	7.016	7.2283	4.9312	5.5103	6.3311	8.0916	10.5788	6.7171	5.8079	7.2861	7.0199	4.8309	7.3604	5.8929	5.8084	6.2782	6.513	8.9915	4.7301	7.1265	5.812	6.8972	6.6387	6.143	7.8367000000000004	7.213	7.0167	7.5172	5.6831	5.5592	7.4051	8.5638	9.6837	5.6067	6.9779	8.314	7.1472	8.1538	7.5919	8.924	7.805	8.6382	8.7599	6.2344	5.2449	7.9619	7.7661
PF3D7_0910200.mrna1_1	PF3D7_0910200.mrna1_1;1017	1017	8.2764	7.3638	5.5113	7.5638	6.1227	6.861	5.7482	4.1627	5.0858	7.8841	6.7862	7.7038	6.6714	6.1747	6.3802	6.2752	5.9759	4.6421	6.0058	7.3243	9.8523	7.4722	7.6132	10.2313	11.4833	4.4216	8.1045	5.9681	7.425	7.1794	7.5424	7.6076	10.6862	12.1119	5.9474	8.0397	6.8243	7.2939	7.0314	6.8693	5.5478	7.4016	8.4276	10.4766	8.1031	7.4034	7.3395	6.3462	6.4502	7.6172	5.6848	5.9288	7.6248	5.6582	10.212	5.0687	6.8616	6.5788	6.6545	5.7737	6.4699	6.6485	8.993	8.5263	9.0818	5.4838	6.8953	7.934	8.1716	10.5465	7.8229	6.7675	8.5926	7.3404	7.3905	6.9537	8.805	7.5816	8.7034	9.4313	7.2331	7.8819	9.0215	7.7445
PF3D7_0910200.mrna1_1	PF3D7_0910200.mrna1_1;1018	1018	7.641	5.939	5.4135	6.4039	5.5871	6.6915	5.7238	5.4777	5.0652	7.7423	6.5635	7.4778	5.8965	6.9171	6.9576	6.3496	6.1813	5.1173	5.6029	7.3122	10.4418	7.3958	8.1065	9.1875	10.2013	6.0148	8.733	6.0697	7.3869	7.0581	7.4055	7.8192	10.0141	10.824	5.5537	7.7578	5.2854	6.7248	7.3196	5.8512	5.5717	4.9547	8.1441	10.3335	7.2738	6.1552	7.3163	5.9928	5.5478	7.8275	6.6761	6.2248	5.8043	6.1633	9.1506	5.3187	6.8591	6.2754	6.9495	5.5515	5.7816	6.8654	7.9156	6.888	8.0732	6.0817	6.2498	9.2902	9.2535	9.9621	5.7631	7.2758	8.0691	7.2366	7.4753	6.4927	7.6307	6.9451	7.9295	9.023	6.5364	7.1212	8.0412	8.7567
PF3D7_0910200.mrna1_1	PF3D7_0910200.mrna1_1;1019	1019	7.7185	6.1062	7.1927	6.9035	6.4089	6.7515	5.7087	5.4443	5.3674	7.1958	7.6321	7.6372	6.2703	7.192	6.9641	6.4733	5.9816	6.6222	5.9418	7.2437	10.6688	7.6475	8.6918	9.2995	10.2508	4.4886	8.373	5.9837	7.7864	7.7546	8.5196	7.9955	10.2331	11.3919	4.5091	8.3082	5.8099	7.5459	7.1591	5.8298	5.1783	5.7517	8.366	10.3271	6.6221	5.7301	7.3018	7.4028	5.4276	8.4784	7.1751	6.2979	5.6334	6.5965	9.3182	5.4532	6.7244	6.9889	6.6837	6.5376	6.1948	7.1549	7.2924	5.9016	7.2906	5.9681	9.7175	7.654	8.4514	9.8061	6.572	7.2086	8.5735	8.0074	7.5447	6.7617	8.7087	6.7979	7.5886	8.5677	6.8872	11.1191	8.5614	9.0769
PF3D7_0910200.mrna1_1	PF3D7_0910200.mrna1_1;1020	1020	7.3656	7.2347	6.7425	7.9349	5.1607	7.6154	5.824	5.627	4.7181	7.925	7.6963	7.4044	8.6743	5.1914	6.8875	6.156	6.0503	4.5638	5.4854	7.0368	9.6323	6.4168	7.9548	8.5604	10.142	5.6044	6.8495	4.8763	7.5437	7.675	7.0653	7.6955	10.5584	10.9083	5.9042	6.36	5.6565	7.0498	7.3991	7.4209	5.1375	5.9069	8.8421	10.7112	6.2778	5.9477	8.0118	6.3431	6.394	7.8577	6.3431	5.2133	9.4294	6.0663	9.8454	5.8215	6.4045	7.4474	7.1883	5.8902	5.9807	7.3636	8.1169	6.26	8.3204	6.0424	10.8928	7.3017	9.5402	10.6203	6.0804	6.5615	8.4986	7.4474	7.2782	6.4796	8.987	6.366	7.5699	8.3675	6.37	11.3601	8.4275	8.3276
PF3D7_0910200.mrna1_1	PF3D7_0910200.mrna1_1;1021	1021	7.9536	7.7142	6.2563	13.9985	5.4212	8.5859	5.694	5.8263	4.6565	8.2791	10.5152	6.5144	13.591	6.9075	8.0277	6.8779	6.3811	5.7623	6.2199	12.3114	10.3362	6.6082	7.4993	9.3368	10.9067	5.8432	7.6101	8.3255	12.3564	7.596	7.8418	8.0557	10.4812	11.2121	5.4902	7.101	6.3783	7.604	7.427	7.2147	5.6968	6.9085	7.9985	10.5543	7.1053	5.9764	7.9678	10.3616	5.2828	7.8846	6.3956	6.0661	5.8997	6.8958	10.0859	4.8924	10.5749	7.1897	7.3189	6.6528	5.7015	12.6732	8.7963	7.7477	8.527	5.9236	9.9398	6.7804	8.4117	10.5547	5.9616	10.599	8.4429	7.3199	7.6372	6.7835	8.4101	7.3379	8.4881	9.2873	6.9035	10.5856	8.2897	8.6775
PF3D7_0910200.mrna1_1	PF3D7_0910200.mrna1_1;1022	1022	7.7465	7.2429	6.073	12.3905	5.5635	9.2403	5.7663	5.2891	3.511	7.946	10.6923	6.7215	11.6842	5.6355	9.3787	5.9189	6.2826	2.8718	5.4406	9.9983	10.5108	6.5821	7.7487	10.1683	11.5157	5.0054	8.5494	6.8407	10.57	8.0483	7.8175	7.5091	10.6289	11.7506	5.7216	7.9614	5.6511	7.1014	6.6502	6.4005	5.9662	6.1268	7.961	10.3315	7.3169	5.9602	6.8142	8.1608	5.0955	7.4777	6.7757	6.3842	5.6676	6.7455	9.096	4.8851	8.6701	6.3361	5.8562	7.6058	5.8931	10.7795	7.1536	8.7364	8.1754	6.1223	8.5308	7.1776	7.8663	9.566	5.6369	8.7723	8.0967	6.8921	8.0877	6.6106	10.7843	7.6055	9.7081	9.6173	6.9877	9.9009	8.0191	8.3158
PF3D7_0910200.mrna1_1	PF3D7_0910200.mrna1_1;1023	1023	8.4631	6.9329	7.5721	12.3399	5.9227	9.9711	6.9807	6.4234	6.0781	8.8123	9.8237	6.7782	12.0244	5.4289	9.6686	6.4053	7.5996	5.1268	5.9516	9.5805	9.8528	6.6457	8.4256	10.2916	12.0136	5.0014	11.0647	6.6388	9.7511	8.4537	8.0326	7.5232	11.1015	12.4369	6.0904	10.9485	7.2259	7.061	7.6956	6.7661	8.4679	6.4731	8.4185	10.4204	7.127	7.104	7.1019	7.9855	6.431	8.2757	10.0911	7.6426	7.6333	8.6502	10.0532	4.8217	8.7724	6.6652	6.1461	9.505	5.8455	10.6097	8.9058	9.0132	10.4641	6.4614	10.6846	8.5496	8.9294	10.0542	6.5108	8.9881	8.0393	7.4606	10.1529	6.9872	10.6951	8.2093	9.5681	11.2848	6.9498	11.3291	8.8771	10.0961
PF3D7_0910200.mrna1_1	PF3D7_0910200.mrna1_1;1024	1024	8.1425	7.341	6.945	12.515	6.5	9.2028	6.9288	6.69	6.4343	8.2411	8.567	7.0602	11.8185	6.8343	9.0746	6.2038	6.6116	5.641	6.6467	8.3328	11.4365	6.35	9.0251	9.993	12.1106	6.5782	10.7111	6.5987	8.4845	8.3359	8.2314	9.359	10.3203	12.2422	7.2035	10.7391	6.335	6.8305	7.6129	6.4119	8.8651	7.5361	8.6524	10.6916	7.5876	6.3074	7.2698	7.3999	4.8309	8.1416	9.3705	7.07	7.1687	7.4983	8.6065	5.3455	8.5787	7.1531	5.9616	9.1542	7.5713	9.6044	9.5641	9.2936	10.9497	6.7573	8.3509	9.0146	9.2258	8.8105	5.3899	8.9266	8.614	7.9858	9.8459	7.8761	10.767	8.2282	9.8468	11.5986	6.5987	8.7674	8.6288	9.054
PF3D7_0910200.mrna1_1	PF3D7_0910200.mrna1_1;1025	1025	8.2759	7.472	7.5918	12.1581	5.5236	8.1879	6.9214	6.7602	7.9497	8.461	8.1193	7.5574	11.8732	6.6933	8.2819	7.2333	7.1512	6.2596	6.5492	8.3881	11.8376	6.4909	9.2006	9.4777	11.9562	5.7533	10.9512	6.5694	8.4716	9.5333	7.678	9.2807	10.2057	12.4513	6.1837	10.8888	6.3089	6.7068	7.3329	6.8188	9.6423	6.5133	8.6161	10.4637	7.0662	9.8664	7.2529	6.4778	5.0272	7.5451	10.606	7.0666	6.6605	7.9772	7.7306	5.6713	7.8845	6.9774	5.4279	9.7705	6.9243	9.5922	7.5686	8.0883	10.5106	5.1272	7.3164	8.1666	8.3431	8.013	8.5107	8.0907	8.2653	7.5518	10.3741	7.2744	10.5719	7.6977	9.2775	11.3046	6.8236	8.1941	9.3339	9.9317
PF3D7_0910200.mrna1_1	PF3D7_0910200.mrna1_1;1026	1026	8.5162	7.0718	7.0283	12.9169	6.2943	9.8358	5.6223	6.1916	5.9816	8.377	10.5162	8.779	12.8232	6.0667	9.4993	6.7119	6.2808	6.555	6.4538	9.6354	11.1935	5.9923	7.5934	9.4046	12.2097	6.0056	10.8933	6.7641	9.9572	8.1911	7.8363	7.4696	9.5055	13.055	6.989	10.4466	6.4697	7.8234	6.8891	6.0374	9.1692	8.0487	8.8801	10.6515	7.6015	9.5921	6.9564	7.7013	6.7598	7.2639	10.086	6.8388	8.252	8.8843	9.19	7.3506	9.4593	7.0399	5.0858	8.8151	6.51	10.3014	8.5478	9.1949	10.4018	6.8793	8.8097	7.4467	8.5287	9.6179	8.3904	9.5584	9.0329	7.1445	9.5502	7.4458	10.2175	7.466	9.4827	10.9922	6.9214	9.0027	8.6701	9.4571
PF3D7_0910200.mrna1_1	PF3D7_0910200.mrna1_1;1027	1027	8.062	7.4185	7.012	12.634	6.6375	8.7158	6.7507	6.9746	6.4101	8.0639	10.0956	6.9995	12.2758	6.1605	8.3047	6.6365	6.0902	5.5987	7.4282	9.139	11.3097	6.7562	8.1572	8.1944	11.8167	6.4401	11.2331	7.3454	9.273	8.6247	8.4513	8.6702	8.981	12.4496	6.7042	11.2341	6.5785	6.3254	7.4134	6.7981	9.5922	6.4276	8.3515	10.4925	7.9555	8.9825	7.1642	6.6947	5.4886	7.9819	10.3263	7.296	7.4393	9.0617	8.5374	9.6596	8.9915	7.2849	5.7546	10.2613	7.1555	10.297	8.0674	9.4243	11.7918	7.0175	8.5953	8.7276	8.0694	8.5549	9.2253	10.2552	8.7662	7.7756	10.4829	7.6191	10.5244	8.1116	10.025	12.0891	7.6748	9.5616	8.2615	9.161
PF3D7_0910200.mrna1_1	PF3D7_0910200.mrna1_1;1028	1028	8.2153	7.3088	7.3352	12.8656	6.7707	9.6414	5.9052	5.8615	6.6518	7.9156	11.1006	7.0959	12.674	5.797	9.6637	6.4798	6.328	5.9117	5.3172	9.1973	11.4983	7.5778	7.5076	7.6907	11.227	6.9192	9.6205	6.1928	9.0912	9.089	8.6732	7.7985	8.8109	12.6092	4.9486	10.7889	5.4439	6.8074	6.5478	6.2731	9.0132	5.6591	8.5842	10.6789	7.6376	8.714	6.5118	7.2403	5.645	7.7726	9.9466	6.5045	6.4214	7.5824	7.2582	9.3767	8.979	7.415	6.2493	7.9986	6.8847	10.7325	7.6221	8.995	10.4694	6.1092	7.3024	9.4485	7.5766	8.1102	9.1503	8.9514	9.0888	8.1472	9.0303	7.0003	11.1392	6.6724	9.2977	11.019	6.9212	8.2563	9.7187	9.6032
PF3D7_0910200.mrna1_1	PF3D7_0910200.mrna1_1;1029	1029	7.191	7.1264	6.5636	9.4978	5.2114	8.1054	5.7522	5.2149	5.6924	7.1964	8.9108	5.7737	8.0057	5.1018	6.8953	5.6565	6.6119	4.1043	7.4575	8.094	10.0849	5.4637	4.0951	6.3163	12.6102	4.5638	9.9477	8.6858	8.2659	8.1388	6.6204	3.4356	9.0664	13.1331	5.5005	10.3532	6.1092	6.559	7.3859	6.3001	8.9401	5.88	9.2698	11.1502	6.7824	8.238	6.2515	6.4612	4.9269	6.4767	9.8522	8.4731	7.4037	8.75	8.4457	8.337	6.8559	7.3607	6.4494	7.368	5.931	8.5932	7.3031	8.2575	10.2349	5.3792	7.3755	8.61	7.2046	8.4323	8.1687	5.888	8.3106	7.1614	8.4725	5.3129	9.2205	7.1249	9.1095	10.9938	6.9148	7.8818	8.7369	8.7049
PF3D7_0910200.mrna1_1	PF3D7_0910200.mrna1_1;1030	1030	6.3609	6.1231	5.4175	5.328	5.2976	7.5969	5.3494	5.4138	4.4416	9.6027	6.8723	4.7285	4.8714	4.811	7.2844	5.5419	6.7536	5.7071	6.9208	5.1997	11.3463	4.7027	4.6334	5.7085	9.6706	5.0144	9.4465	8.1048	6.5351	8.2952	6.8521	3.4019	8.1516	10.3898	5.9814	9.6733	5.6542	6.5797	5.3799	4.8689	7.8557	5.067	8.1084	8.9518	5.9729	7.595	6.6115	5.8943	2.9126	6.0934	8.7676	7.835	6.4885	8.4797	6.6632	7.727	6.2213	7.2659	6.5963	5.4992	5.2273	8.0467	8.1292	9.4104	10.3816	6.1882	6.6331	6.4666	5.1027	7.6477	7.8399	5.9477	8.0929	7.2312	6.4248	5.7827	9.0599	7.4394	10.087	10.9884	6.4709	7.2896	7.9024	5.5119
PF3D7_0910200.mrna1_1	PF3D7_0910200.mrna1_1;1031	1031	6.8361	6.247	6.2223	5.5248	3.8963	7.899	7.1915	8.067	5.4373	7.4083	6.1369	5.4419	6.1453	5.8179	7.791	7.0129	7.0227	6.254	7.6027	6.9692	11.7735	5.2906	6.6865	6.7562	11.6727	5.797	9.7202	7.2844	7.0887	9.4337	7.593	6.595	8.592	12.4762	6.2022	10.4707	6.4331	7.4599	5.2338	5.0896	9.4568	5.098	8.862	10.2632	6.7397	9.3466	6.9447	6.3316	5.6565	5.7756	9.4735	8.514	6.9502	7.7046	6.7866	8.1909	6.3151	7.1319	6.382	5.8587	6.8776	7.9725	8.049	6.7006	11.4082	5.6792	6.9891	6.3091	6.0987	7.8796	9.2345	7.2897	8.6973	7.86	6.8902	6.8425	9.5554	7.3267	8.5228	11.6843	6.8362	5.7434	7.5765	6.9679
PF3D7_0910200.mrna1_1	PF3D7_0910200.mrna1_1;1032	1032	7.4405	7.1798	7.4571	6.2979	5.1898	8.4238	6.2555	6.5651	4.5928	7.5522	6.632	6.6027	5.4812	4.4429	9.038	5.9998	6.3111	7.9844	7.2976	7.7788	9.8756	5.8068	5.9839	6.8074	10.3084	5.9458	8.8637	7.6207	8.2327	8.9588	7.5797	5.2261	8.8428	11.2928	5.5916	8.7177	6.205	6.2428	6.8505	5.8946	7.6038	4.8227	8.4587	9.6845	7.1849	8.9248	6.9471	6.3228	5.6395	6.9099	7.7867	7.6404	6.9298	8.5149	8.2638	9.3871	6.6662	7.133	7.1018	6.2359	4.6352	7.3477	7.9429	8.3408	8.2753	7.0875	10.295	6.6035	7.0672	7.859	8.4429	7.5987	8.3595	7.6368	6.9841	6.493	9.2195	6.9645	8.9388	9.0128	7.0411	10.5796	7.7085	6.7148
PF3D7_0910200.mrna1_1	PF3D7_0910200.mrna1_1;1037	1037	6.4668	5.6896	5.5735	4.557	4.0609	7.7549	6.3393	5.803	2.6645	5.9907	5.8163	3.3674	4.9505	2.8258	6.3172	4.7436	5.9336	3.6381	7.1314	6.1556	7.7458	4.7517	4.3455	5.1069	6.3915	5.2032	6.093	7.4037	6.0317	8.0053	5.5342	5.4647	5.4084	7.2134	5.8457	5.8868	5.6602	7.3829	5.0383	4.7479	5.2487	5.4249	4.3999	6.4258	6.2259	5.2585	7.2365	4.8151	6.0317	7.0139	5.3034	7.0615	5.905	6.3877	6.0193	5.7222	4.1819	6.3999	6.1131	4.9768	5.1469	6.568	6.0892	6.2304	4.8202	5.3618	5.8804	6.038	6.7968	5.3323	6.1022	4.7666	6.1837	5.2012	5.8829	6.2108	7.5519	6.5916	5.6421	6.8506	5.1807	4.8841	6.3808	7.043
PF3D7_0910200.mrna1_1	PF3D7_0910200.mrna1_1;1038	1038	7.3616	6.8457	7.0374	5.4886	4.272	8.6849	6.7593	6.5833	5.0579	7.6885	6.7592	6.4687	5.3632	3.4738	8.1157	5.9026	7.7441	6.7708	7.8187	7.6883	9.1237	5.299	6.4811	6.2763	8.4221	5.4192	7.032	7.787	8.4744	8.978	7.1095	6.2077	6.2566	9.2822	6.0457	8.4583	6.7079	7.5301	6.1691	5.9091	5.6631	5.946	7.9089	8.4577	7.5945	8.2055	8.4014	7.0767	7.6497	7.265	7.2962	9.0657	7.5534	8.5916	7.104	8.5482	5.1918	9.0185	7.0828	7.4425	6.6982	7.4108	8.5214	9.0598	8.9148	7.524	6.4289	6.7192	7.7002	6.4177	7.9269	6.0721	9.752	7.8401	7.6174	7.0813	8.2619	8.1745	9.5856	9.8631	7.6213	7.3247	8.2443	7.1097
PF3D7_0910200.mrna1_1	PF3D7_0910200.mrna1_1;1043	1043	5.878	5.8311	5.189	5.1819	3.856	5.6554	5.2257	5.1189	4.0824	6.2915	6.0166	4.6582	5.9124	2.8679	5.6056	5.6179	5.5762	3.3854	6.0181	5.1843	6.8744	5.6568	5.0849	5.4565	5.8965	4.2396	5.4899	6.9449	6.1175	7.2385	5.7816	3.4581	5.4796	6.681	4.2705	3.8875	4.8812	5.2338	5.121	4.7004	4.1293	4.8001	5.6218	5.2854	5.3554	5.4979	6.3549	5.5524	4.314	5.3885	5.3111	7.1253	6.035	6.5348	6.1625	5.6539	5.8885	6.1487	5.7495	4.9088	5.3782	6.1391	6.0237	6.7454	5.1135	5.4757	5.2304	5.4087	7.6019	4.7306	4.5503	5.2529	6.9332	6.2508	6.1932	5.4293	7.4888	6.2005	7.1517	6.6333	5.6927	4.9658	6.0409	7.06
PF3D7_0910200.mrna1_1	PF3D7_0910200.mrna1_1;1044	1044	6.4676	5.9371	5.7498	5.3445	4.7511	8.6942	4.7131	5.4709	4.1506	6.1135	6.4101	6.6051	4.314	3.4621	8.1578	4.6668	6.7859	5.7573	7.3418	6.6261	8.8057	4.7268	4.8161	5.7043	6.761	3.8319	6.9697	6.598	7.7201	8.8854	6.6991	3.1538	6.8924	7.9947	4.1293	8.3101	6.1729	6.5043	5.4489	4.8288	5.1823	4.5021	7.1223	7.7246	6.5311	7.7843	6.1342	7.1779	6.5569	5.7947	5.5182	7.8398	7.1712	7.1368	6.4859	7.862	5.497	6.8964	6.2194	4.9598	5.3413	7.3012	6.1773	7.5541	6.5376	6.0685	3.6882	5.4366	5.5248	6.127	8.186	5.6865	8.7334	7.4492	6.0682	5.877	7.8003	7.5295	7.7521	7.6199	6.9634	5.6668	6.988	6.0749
PF3D7_0910200.mrna1_1	PF3D7_0910200.mrna1_1;1045	1045	6.3377	5.784	6.1649	5.2102	4.4627	9.1707	5.4256	4.8104	3.5336	6.2785	6.2434	6.2752	4.2311	3.9653	11.0829	5.3847	5.4928	6	5.9637	6.2758	10.3303	4.935	5.8253	5.4396	6.3448	3.8895	6.1227	5.568	6.6499	8.3857	7.47	3.1811	7.0786	7.1605	5.3663	5.6282	4.9937	5.9074	6.3018	4.4019	5.2902	4.9616	6.1892	6.6779	6.4458	8.4462	4.852	5.8022	5.5972	4.7623	6.212	6.573	5.6082	6.9865	7.3282	9.0288	5.5904	6.3291	5.1102	4.7565	5.4751	6.9185	7.3456	6.9063	7.233	6.9076	6.1591	4.4725	7.313	7.1385	8.3388	6.419	8.085	6.6947	5.9307	6.1847	8.6093	7.0904	7.9405	8.8526	6.9622	6.9838	7.173	5.5138
PF3D7_0910200.mrna1_1	PF3D7_0910200.mrna1_1;1046	1046	7.0825	6.8589	5.6772	5.5014	5.5662	8.8822	5.5348	5.5207	4.7131	6.5003	6.6518	6.5195	4.4189	4.0027	8.9946	4.8425	5.4793	5.8485	5.4459	6.8894	10.2906	4.3695	5.2008	6.4603	7.2907	4.6656	5.4005	5.9953	6.9491	8.2412	6.9719	4.441	6.8884	8.5669	4.8068	4.2296	5.4296	6.4217	9.7037	4.04	4.0781	4.7054	6.8857	6.574	6.9606	8.2291	6.2203	9.4954	6.2344	7.4171	5.7407	7.4869	6.5922	8.2075	6.779	9.0733	6.1851	7.0796	6.465	5.3107	4.7065	7.0128	7.7344	7.0446	8.0649	6.4158	4.9941	6.1235	6.0525	7.2343	8.1433	6.2091	8.5901	7.5125	5.954	5.568	8.7321	6.602	7.6134	9.1095	6.5696	6.9115	7.6166	5.6212
PF3D7_0910200.mrna1_1	PF3D7_0910200.mrna1_1;1047	1047	6.4162	5.5392	6.1029	4.8084	6.1008	8.3952	2.4647	5.0704	4.9198	6.4919	5.7889	6.9063	5.7616	5.193	8.6537	5.1077	5.1473	4.3625	5.7616	5.9803	8.3054	4.6865	4.5002	10.0064	3.8728	4.7772	4.2472	5.0264	6.7463	8.2026	7.3242	4.3103	9.9701	5.8405	4.7538	4.862	4.6188	4.9919	6.2061	5.7706	3.3234	5.8802	5.7369	4.7197	6.3501	6.9511	5.0691	6.2785	6.3381	6.5371	5.7557	7.2947	10.182	6.8235	7.0722	7.9169	6.0085	7.9766	6.2581	5.0802	5.9512	6.9126	7.3872	7.3182	8.1308	5.6064	5.0135	6.0849	5.527	6.3801	7.095	6.8169	8.7015	6.7558	5.5113	5.9782	8.1451	6.9516	7.9844	9.2848	5.8846	5.6381	6.6459	6.978
PF3D7_0910200.mrna1_1	PF3D7_0910200.mrna1_1;1048	1048	6.9167	5.0281	5.1631	4.5211	2.8094	8.0802	5.3892	5.0325	4.7355	6.1871	5.2994	6.0206	2.373	4.5509	8.1771	5.4353	5.3136	4.7745	5.5907	6.0648	9.1865	4.5765	3.861	5.3306	4.7252	4.5509	5.3906	5.1595	6.3183	7.1728	5.8686	2.4195	5.1839	5.5613	4.9782	5.8197	5.9162	4.5777	5.8081	3.4841	6.1073	3.067	4.254	4.847	5.9887	6.3757	6.21	4.797	5.2491	5.8452	5.0535	6.6829	5.6924	6.4172	6.8257	6.8162	5.2917	6.093	5.7692	4.2016	4.904	6.8585	5.7897	5.8709	5.2044	5.3516	5.3551	4.2772	5.7244	7.2661	6.6362	5.3071	6.9306	7.0279	5.5326	6.7324	8.1799	5.9397	7.1051	7.5653	6.2856	5.0391	6.8273	4.9575
PF3D7_0910200.mrna1_1	PF3D7_0910200.mrna1_1;1049	1049	7.2425	6.0652	5.6764	5.5289	4.7782	7.9665	4.9932	4.6876	4.5254	7.2851	6.142	5.2917	4.8934	4.0951	8.3056	5.4019	5.2968	5.4715	5.7629	6.7827	8.7191	5.1914	6.0319	5.7425	6.3345	2.9523	5.8753	4.857	7.2374	8.3254	6.6204	3.9392	6.5211	5.7522	4.943	5.9006	5.6548	5.1424	5.5901	4.8982	5.3205	3.6758	5.3844	6.0376	6.9761	7.1123	6.627	6.4426	4.8634	6.1631	5.6002	7.0155	5.7698	7.0046	5.5925	7.937	5.3792	7.4315	6.4933	5.8917	5.1131	6.7536	6.3368	6.1418	6.1003	5.5595	5.1018	6.1755	5.6594	5.6687	7.107	6.2746	7.6156	7.6487	6.9203	6.2944	8.3118	6.4791	7.6408	7.6977	6.3284	5.5928	7.1375	6.0007
PF3D7_0910200.mrna1_1	PF3D7_0910200.mrna1_1;1050	1050	7.3952	7.111	5.8822	6.0592	5.2036	8.6997	5.6413	5.517	6.2342	7.5656	6.3136	6.9639	6.1204	6.0522	8.8238	5.578	6.2977	7.2092	7.5547	7.1853	9.5374	5.5292	6.242	6.3149	5.6159	4.3632	6.6041	5.7708	7.9163	8.6609	7.5585	5.9702	7.056	6.58	5.2517	8.6942	4.9869	6.4089	6.2475	6.8153	4.7655	5.7666	5.3473	7.2725	6.6847	8.6787	6.689	6.6564	5.6585	7.242	5.8659	6.2772	7.2202	6.7419	7.3444	9.1124	6.1066	7.5043	5.9704	4.9117	5.7129	7.1119	8.191	7.6218	8.8077	7.6302	5.5515	5.915	6.1377	7.6428	8.7264	7.0606	8.5554	8.2915	5.7811	7.0067	9.165	7.1439	7.6495	9.6452	7.5972	6.6253	8.0963	6.9375
PF3D7_0910200.mrna1_1	PF3D7_0910200.mrna1_1;1051	1051	7.5083	6.8884	5.4046	6.2491	5.4692	9.2214	6.2854	6.6479	5.5472	8.3101	6.4096	6.6774	6.0974	6.2475	9.302	5.3208	6.9471	5.1457	5.6539	6.5656	9.6452	5.3889	6.9512	6.4123	5.2441	4.7666	6.6257	6.219	6.9189	7.6436	7.296	5.302	8.4164	6.4849	5.3834	7.0278	5.1177	5.8435	6.2861	6.7156	5.3034	5.2334	6.321	6.8632	6.9967	8.5876	5.1371	6.7355	5.7538	7.3945	5.78	6.7818	5.8994	7.1073	7.544	9.3688	5.2215	6.5727	6.2504	5.1997	5.5072	7.9833	7.4291	6.859	7.9017	7.3276	6.4434	7.1529	7.0735	7.3339	8.2899	6.3316	8.1894	8.1658	5.7586	6.8036	8.812	6.7919	7.7274	8.9829	7.8297	6.9815	7.8108	6.7564
PF3D7_0910200.mrna1_1	PF3D7_0910200.mrna1_1;1052	1052	8.2868	6.1663	6.4862	9.4864	6.3379	9.3175	6.1733	6.2042	5.9383	7.9794	6.4957	6.832	9.3368	6.233	9.3366	5.5385	5.9095	5.3764	6.272	6.7017	10.3779	4.7661	8.095	9.6018	5.8592	4.2502	5.6826	5.3999	7.0018	8.2475	7.6284	7.4606	8.4546	6.3584	5.3586	5.4744	5.8987	6.3051	10.1214	6.465	4.7409	5.0777	7.2571	5.9887	7.8046	7.4004	6.5022	9.7396	4.6893	6.0706	6.7479	6.5484	6.1108	6.1681	7.2352	7.4289	6.0911	7.5083	6.6859	6.3584	5.6724	9.3846	7.1108	6.0821	7.3094	6.8787	5.7238	5.3743	6.3375	6.7114	7.4699	6.4363	8.3931	8.0149	6.5455	6.5729	10.0109	6.1767	7.0715	8.4561	6.496	6.0736	7.2495	5.4012
PF3D7_0910200.mrna1_1	PF3D7_0910200.mrna1_1;1053	1053	6.8642	6.0235	6.0544	6.0807	4.7137	8.7981	5.6404	5.0648	5.0544	7.2885	5.7279	7.1555	6.4031	5.9136	8.9995	6.1029	5.7637	5.6551	5.0161	7.4486	8.307	5.51	5.5024	11.3203	5.1006	5.1506	6.3813	5.6761	7.0502	7.8709	6.8457	5.0972	11.4301	5.0849	4.5662	5.1554	5.0644	5.5429	6.3223	5.9554	5.4751	5.3702	4.846	5.3477	6.3241	6.6604	5.9241	6.8975	6.5689	7.4037	7.0832	5.7134	11.1992	5.4588	7.215	6.8482	5.4249	8.203	6.0755	4.9919	5.4819	7.0402	7.0632	6.8267	7.4188	6.0025	5.3691	5.2961	5.0665	6.3454	6.1906	6.546	8.6775	7.6392	6.3087	6.0472	8.5051	5.9609	6.9637	8.3503	5.8721	4.6229	5.8748	6.0485
PF3D7_0910200.mrna1_1	PF3D7_0910200.mrna1_1;1054	1054	7.0719	7.0386	5.9834	5.7793	4.9959	8.0488	6.4204	7.1958	5.1687	7.5392	5.6156	7.2458	5.0023	6.4104	7.6786	5.8662	5.8027	4.8953	5.7184	6.0678	9.1231	5.8227	6.007	7.1807	5.6331	6.3062	6.2441	5.7653	5.7328	7.852	6.776	6.0045	8.4395	6.2608	5.4799	4.9293	4.2913	5.5364	6.8451	5.2483	5.6848	4.4686	5.9296	6.4642	6.4266	6.9973	5.911	6.3223	5.3248	6.1574	6.2217	6.4563	7.8074	6.1006	5.4604	7.0401	5.3834	7.5348	5.684	4.7404	5.4912	7.2363	5.6733	5.9381	5.8344	5.8644	4.8227	5.3927	5.7312	6.6088	7.452	6.373	8.837	7.0369	7.5481	6.8198	8.1709	6.782	7.0706	6.9385	6.5785	6.0356	6.5409	6.6508
PF3D7_0910200.mrna1_1	PF3D7_0910200.mrna1_1;1055	1055	7.4766	6.1229	6.0978	6.5455	5.5211	8.1414	6.436	5.7753	5.2472	7.5356	6.4619	7.1252	6.7108	6.08	8.7115	5.5708	6.3145	5.5671	5.8866	6.1106	8.2725	6.9086	6.9022	6.6032	5.7764	4.855	4.7241	6.2044	6.5708	7.4942	6.8817	5.5877	7.7369	5.3509	4.9551	5.6522	6.4838	7.1703	6.492	5.4812	3.9317	4.5173	5.7296	4.6837	7.8779	7.4538	6.8259	6.9543	4.9326	7.1422	6.6234	5.7562	7.6702	5.9413	6.5283	7.2238	4.7808	7.0238	5.7887	6.9273	5.7173	9.1193	7.0071	6.5361	6.4321	6.8234	5.1973	5.1731	7.391	6.8342	5.3505	4.7908	8.814	7.8911	6.9218	6.7612	9.0062	6.7638	7.5318	7.6289	6.6266	6.0832	5.8965	6.3868
PF3D7_0910200.mrna1_1	PF3D7_0910200.mrna1_1;1056	1056	7.497	5.9991	6.6469	6.9442	5.6913	7.0643	5.3899	5.2854	5.318	7.5874	5.6279	6.4202	7.8518	5.8537	6.9299	6.7207	6.0691	7.1727	6.1058	7.6947	8.4054	6.4752	6.8815	7.2542	4.2765	5.3726	5.8958	5.8336	7.1868	8.1771	7.021	6.5286	9.5429	5.9964	5.4761	6.2286	6.8894	6.2426	7.2799	5.3266	5.9782	5.0596	6.3509	5.464	6.9288	7.8529	6.1601	7.2848	6.1991	6.9762	6.4458	6.3443	8.9787	6.2336	6.8903	8.3714	7.3142	8.5315	6.2662	7.0957	5.9653	10.4935	8.2899	7.025	5.2581	7.4222	5.5632	7.0227	5.6865	6.7997	6.5132	9.8282	9.6363	8.0928	7.1549	6.0394	10.6485	7.3802	7.8114	7.1617	7.3779	5.8597	8.1654	6.1522
PF3D7_0910200.mrna1_1	PF3D7_0910200.mrna1_1;1057	1057	7.3932	6.6147	5.8829	8.7274	6.0934	7.1186	5.9649	6.9006	5.6778	7.9312	6.4021	7.1258	8.6621	6.2178	7.2811	6.4601	6.5092	7.1857	6.6346	9.925	9.8251	5.3466	7.4011	7.2559	7.1772	5.8112	6.2275	6.5515	10.2257	8.5369	7.2564	5.9371	9.5591	7.9474	5.4439	6.1463	10.0903	6.3322	7.7007	6.2145	6.7079	5.327	7.5487	8.4852	6.5874	7.4193	6.5801	7.9271	6.9202	6.1024	7.1439	5.9848	6.2254	6.6051	7.0107	6.2917	6.0257	7.8131	6.3954	7.7563	6.292	9.666	8.7008	6.8864	7.8257	6.7741	5.1566	8.202	6.2649	7.0647	7.0646	7.771	9.1121	7.7151	7.4118	6.5284	9.6226	8.6407	7.74	8.4124	6.7621	6.4094	8.8514	6.0742
PF3D7_0910200.mrna1_1	PF3D7_0910200.mrna1_1;1058	1058	7.9394	7.3802	6.3885	8.4725	5.2161	7.9483	6.6868	6.6486	5.8225	7.7927	6.5854	6.7811	8.3787	6.3187	7.5561	7.347	7.2465	6.9262	7.4453	11.8492	9.4447	5.7455	5.7156	8.3032	7.5845	5.9975	5.8022	7.1695	11.6854	7.8075	7.4426	6.4002	9.7395	8.2884	6.0365	5.7973	10.3291	5.9474	8.6607	7.6376	6.7622	6.3443	7.4816	9.4787	6.898	7.4204	6.692	9.3738	7.1947	6.9419	7.2615	6.583	6.8574	6.7047	7.4213	7.1927	6.7323	7.6263	5.6952	6.675	6.4681	10.0667	9.3059	7.5154	6.6961	7.2513	5.1647	8.9543	6.627	7.3318	7.1823	9.3995	9.6349	7.7588	7.5984	7.4634	10.7395	9.0312	7.7352	6.7716	6.0873	5.8989	9.5705	5.4286
PF3D7_0910200.mrna1_1	PF3D7_0910200.mrna1_1;1059	1059	8.6738	8.4279	5.7698	8.4177	6.4214	7.5219	6.0841	7.1374	4.3554	7.7033	7.0645	6.1884	7.8012	6.4002	7.3582	6.5481	7.493	8.3916	7.5681	10.5517	7.8996	6.254	5.5132	9.0017	6.3691	5.3923	6.1987	6.8595	10.5974	6.9277	7.4371	3.696	8.6992	7.6235	5.6129	5.0579	10.6002	6.3935	6.6241	8.3596	6.8398	6.9641	6.3561	8.4514	8.7016	7.3794	6.0246	6.5914	7.6122	6.8179	6.7499	6.692	9.7967	6.1833	6.7568	7.4056	5.854	8.1317	5.9855	5.6579	5.4738	9.3838	9.515	6.1851	7.0429	5.3802	4.7263	8.4927	9.4141	7.0003	6.8883	7.3734	9.7348	8.2339	7.0148	6.6512	10.1544	8.0966	7.4806	7.5383	5.9507	7.1151	10.6083	8.4652
PF3D7_0910200.mrna1_1	PF3D7_0910200.mrna1_1;1060	1060	8.3812	7.4821	6.2943	7.4722	5.5081	7.6421	6.6488	7.5651	5.7021	8.6359	7.1825	6.858	7.0035	6.0204	7.7596	6.7964	6.8987	9.275	7.8083	10.5228	9.2816	5.8532	6.0321	7.7852	7.1325	7.5652	5.8133	5.9479	10.8193	7.5852	6.6889	5.6343	7.2976	7.659	6.691	5.9136	10.7536	6.5304	6.6489	6.5546	8.4291	7.2034	7.1372	8.608	8.8467	6.9461	6.3178	7.0622	6.3478	7.2975	6.9306	7.7964	6.9191	6.2726	6.6109	7.3543	7.5846	8.0276	6.9595	5.3501	6.561	8.1807	9.9792	9.0314	9.046	6.3397	5.7309	8.1157	9.2667	6.9477	6.7174	7.5109	10.3786	8.7464	6.7794	7.4312	8.7867	8.9234000000000009	8.7847	9.2125	6.7474	6.8679	9.3948	8.6601
PF3D7_0910200.mrna1_1	PF3D7_0910200.mrna1_1;1061	1061	9.2519	7.7552	8.8787	8.6013	6.4111	6.8112	7.4863	7.6001	6.8878	9.0193	11.0582	7.365	8.4345	6.4705	6.7424	8.7065	7.749	8.5501	6.36	11.1079	7.8391	6.2215	6.6997	7.9465	8.4915	5.6668	6.414	6.9907	11.4803	8.8909	8.0791	6.5682	8.1175	8.97	6.4336	6.0407	10.1094	7.2724	9.9281	7.5566	6.8796	5.9484	9.9394	8.2642	9.482	8.6742	7.5415	10.5139	5.3255	9.4151	6.3391	9.168	7.5534	8.0401	6.7743	9.4774	7.7398	9.6712	6.811	5.6502	6.2612	11.1197	9.7601	8.0412	7.5785	6.2913	5.337	7.9883	11.9198	7.6624	8.3428	9.1041	10.6903	8.3609000000000009	6.6669	6.0753	10.7031	8.8266	8.3341	8.1213	6.3665	6.997	10.0835	9.9477
PF3D7_0910200.mrna1_1	PF3D7_0910200.mrna1_1;1062	1062	9.5467	8.0608	10.7974	8.3848	7.2361	6.3674	8.3532	8.3575	7.659	9.4899	8.3444	9.9017	8.8342	7.1045	7.6194	8.4936	8.1731	9.2921	6.8243	11.572	9.0072	7.4424	9.3516	8.6206	7.9395	6.4621	6.3835	6.0732	11.7825	9.2739	8.9625	9.5923	8.4355	8.6455	6.3783	7.0999	10.6204	7.3068	7.9164	7.4534	7.9107	7.2525	9.9691	8.6673	9.4972	8.448	7.9588	7.5045	6.4841	10.7113	7.4796	10.2008	7.6426	8.1944	6.8386	9.3073	8.7663	8.4484	7.3318	6.4316	6.3961	10.7657	11.493	8.8367	7.6231	7.4253	7.1695	8.4246	10.7749	7.8596	8.7937	9.506	9.777	9.6887	8.0644	8.2015	11.3473	9.6338	9.417	8.5961	7.5535	8.2829	9.8346	11.3075
PF3D7_0910200.mrna1_1	PF3D7_0910200.mrna1_1;1063	1063	9.7357	7.7605	11.566	7.4651	5.8452	7.1875	8.3697	8.1983	6.6157	9.6248	5.5472	7.3524	7.3606	6.5325	7.3402	8.7399	8.1398	8.8481	6.7906	11.425	8.627	6.9224	6.3067	7.3055	7.1952	6.5463	7.2927	6.5682	11.8957	8.4963	8.579	6.8833	7.5221	7.4941	6.1389	7.5661	10.8134	7.408	7.7904	8.1597	6.598	6.1481	8.9028	7.9541	9.6374	8.671	9.3919	7.9654	6.6748	8.304	7.437	9.2452	8.7822	7.805	7.3101	9.3456	7.0362	7.4561	6.0702	6.8569	6.7101	11.6168	9.2465	9.453	7.2823	7.5784	7.77	9.3128	12.3128	8.1368	8.8215	8.4046	9.1858	7.7117000000000004	7.0571	7.9295	11.9427	8.7808	9.7167	7.9846	7.5146	8.3618	10.598	12.09
PF3D7_0910200.mrna1_1	PF3D7_0910200.mrna1_1;1064	1064	10.1565	6.6676	10.3324	5.1031	3.8807	8.1473	6.3586	7.0751	3.3688	11.8129	4.6135	6.6781	5.7923	5.1574	8.2968	6.7677	6.9634	7.4704	5.585	9.5718	7.0677	5.896	5.1102	5.8617	5.4692	5.1268	7.472	4.8768	10.1201	7.3013	7.4423	4.1043	6.0678	6.9597	6.1221	7.0668	9.6922	6.6154	6.848	6.4207	6.6869	4.5472	7.6535	7.0755	9.9478	7.3862	8.8034	6.8929	4.8156	7.6961	6.524	7.8814	7.1995	8.1455	4.6212	7.923	6.0402	6.2089	5.7371	6.2549	5.202	10.383	7.4221	7.7949	7.18	5.541	6.8194	9.0943	9.3291	6.0464	7.4086	5.7732	7.9484	7.0972	6.6908	6.2455	10.5906	8.1338	7.8292	7.7741	6.1983	7.3633	9.6961	9.015
PF3D7_0910200.mrna1_1	PF3D7_0910200.mrna1_1;1065	1065	8.9036	7.9711	9.6572	7.5209	5.572	8.0652	6.451	7.1402	6.0847	9.1742	5.7931	7.6436	7.3925	6.5484	8.7822	6.3854	7.8803	8.2879	5.9605	10.9916	8.4189	6.5527	5.6212	9.0423	6.9487	6.2149	6.8537	5.0652	11.2647	9.0157	7.9849	4.8625	8.8874	7.0039	5.8081	6.5193	10.663	5.7835	7.1643	7.5436	5.3896	5.8824	7.7219	7.3706	8.8388	7.3225	7.9092	7.1795	4.7803	7.5045	6.2515	7.5489	6.5195	8.123	5.7517	7.2988	5.8535	6.7756	5.135	6.4599	6.7789	10.7691	7.3894	7.9097	6.1041	6.8251	7.6306	8.3608	11.0117	6.7374	7.4393	6.8962	7.2174	7.4388	6.116	7.1474	10.8	8.0845	8.5439	6.6901	5.9507	7.7702	9.8991	10.0182
PF3D7_0910200.mrna1_1	PF3D7_0910200.mrna1_1;1066	1066	10.4673	7.1884	9.6539	6.9372	6.5717	6.2259	7.0737	8.4687	7.0863	10.0529	6.7973	6.5225	6.8391	5.9404	4.8017	7.425	7.9944	7.6004	10.0098	10.2879	8.6997	8.7027	5.9993	7.3314	6.7435	7.0603	7.8004	9.3372	10.7139	7.5699	8.8921	5.5311	7.9497	7.2512	6.9022	7.1224	7.8652	7.8294	8.3834	5.4738	6.2441	6.4002	8.6854	6.6576	10.1624	7.7803	7.8688	7.7312	5.31	7.3311	6.9312	8.408	7.6787	9.2066	8.7055	8.374	5.9486	5.7126	7.3861	6.2464	5.6608	10.6379	8.347	7.6432	5.4624	6.3583	6.142	7.3132	8.0179	8.2483	8.5371	6.1243	6.2012	7.2156	5.9591	6.563	10.5591	8.5776	7.4649	6.5812	6.4365	6.9695	8.4816	8.8494
PF3D7_0910200.mrna1_1	PF3D7_0910200.mrna1_1;1067	1067	9.9249	7.8813	10.6767	7.7195	6.5262	7.7645	6.6731	6.9903	6.0938	9.5283	6.6282	7.654	7.0388	7.1435	6.5818	7.8952	6.9094	9.1232	6.7938	10.0031	8.3302	8.4799	5.4967	6.8131	6.9552	7.0494	8.2013	6.1357	10.3891	8.4797	9.2092	5.4158	8.017	7.4826	7.0763	6.9737	6.6737	8.6465	8.4434	6.5851	6.0894	6.1655	8.5914	7.0803	9.4955	8.7117	8.7763	7.7347	6.5563	8.308	7.6873	8.8664	7.1191	10.8491	7.6012	9.1387	6.1352	6.8342	6.5968	7.5768	6.611	11.0953	8.9639	8.2992	6.2919	6.7633	7.2658	7.351	10.5694	7.9597	8.6414	6.7926	8.123	7.2498	7.786	6.5501	11.516	8.4706	8.7992	7.3447	7.2856	8.0922	9.2786	11.0498
PF3D7_0910200.mrna1_1	PF3D7_0910200.mrna1_1;1068	1068	9.5907	6.5963	9.8394	8.0734	6.4346	6.4326	6.7588	7.3175	6.5236	9.5337	6.0201	6.9997	7.0309	6.1112	6.9001	7.1453	7.6286	8.8434	5.7236	11.0829	8.1302	6.9123	5.7779	7.3588	6.0261	6.8512	7.1258	5.9402	11.1157	8.0853	8.3746	4.4867	7.6966	7.817	5.3844	6.7	6.2348	7.0177	7.4131	5.4039	6.193	4.7876	8.4051	6.861	9.8538	8.2698	8.4584	6.963	5.6147	7.1071	5.8184	8.9573	7.905	10.0961	5.496	8.7648	5.2215	6.7777	5.4957	6.4955	5.9016	11.5409	8.1599	8.4297	6.0197	5.596	7.0131	7.1121	10.0787	7.5927	8.2027	6.1783	7.9101	6.3027	6.7131	6.1595	11.441	8.2761	8.5677	6.7156	5.4486	7.1129	8.725	10.1584
PF3D7_0910200.mrna1_1	PF3D7_0910200.mrna1_1;1069	1069	9.6508	8.4761	10.3932	8.0205	6.5941	6.0775	6.5612	7.1701	6.852	9.464	6.8608	7.5526	7.9788	6.7518	6.1542	7.0739	7.3661	8.2385	9.1324	10.7852	7.9074	7.3164	5.8397	9.7608	6.9845	6.1969	7.5245	8.4599	11.0907	8.418	8.6393	4.5783	9.4007	7.5308	5.8669	6.5507	5.7573	7.7401	8.8405	7.6511	6.525	6.67	8.8789	7.6371	9.1428	8.9689	9.0319	9.0824	4.7996	6.9544	7.6593	9.4991	7.8241	11.1601	7.2814	9.1369	6.4832	6.6165	6.3067	6.9616	6.4565	10.6934	8.1276	8.8018	7.5333	6.1379	7.3784	8.8114	6.9793	7.6256	9.1709	6.3214	8.0639	6.4148	7.1352	7.1194	10.9928	7.5048	8.7234	6.9676	6.5095	8.0653	9.0602	7.7246
PF3D7_0910200.mrna1_1	PF3D7_0910200.mrna1_1;1070	1070	9.6891	7.2016	9.6401	6.2496	6.2118	6.2005	5.4366	6.6032	5.4584	9.0091	6.9356	7.7253	6.723	6.2355	6.1819	5.7929	6.1418	5.696	6.6431	9.2412	6.8636	6.3277	7.3271	6.3201	6.0264	5.2642	6.9226	6.3018	9.2728	7.553	6.7033	7.3473	6.8937	6.0387	5.3455	6.299	5.7442	6.097	9.4014	6.3731	5.6132	6.1377	7.8489	7.4692	8.6468	8.063	7.2029	8.9097	6.1779	7.2059	6.0117	8.19	5.7412	9.1529	6.2409	9.0147	5.017	6.9351	5.5552	6.684	6.9636	8.1938	6.3565	6.7863	5.565	5.842	6.0166	5.6738	7.5713	7.327	9.5473	5.6747	7.1237	6.0472	6.8084	6.094	7.5491	6.6861	6.9417	6.2491	6.4939	6.2642	6.0968	7.5998
PF3D7_0910200.mrna1_1	PF3D7_0910200.mrna1_1;1071	1071	8.377	6.7274	6.6132	6.6791	5.9549	5.9146	5.8963	5.3356	5.6795	8.1002	5.9896	6.6723	5.9514	6.8807	6.1024	5.8243	5.4854	6.5512	4.9658	9.0661	7.5701	5.1918	5.6375	6.5807	5.5426	5.1355	5.1346	5.7252	9.0462	7.1332	6.057	5.9122	6.4036	5.6545	6.0076	3.5509	4.6153	6.3207	8.5365	6.473	5.2642	5.319	6.8674	6.7126	6.6989	5.8225	6.1029	7.9058	5.4611	6.3813	7.5901	7.7149	6.3925	8.6929	5.0853	5.89	5.1018	6.7706	5.8326	6.7153	6.2483	7.1148	6.2357	6.7992	5.9047	5.0942	6.5723	6.3112	9.8132	6.6302	7.5296	5.6893	7.4351	4.3813	7.3872	5.5438	7.9219	6.6443	7.3541	6.126	5.0883	6.7876	6.8413	8.3628
PF3D7_0910200.mrna1_1	PF3D7_0910200.mrna1_1;1072	1072	8.4845	6.742	8.2748	6.5287	6.2867	7.4782	6.4978	6.9452	6.6024	8.4094	7.0517	7.243	7.3061	6.7434	6.3818	7.0184	6.9504	8.1717	6.6404	7.6757	8.6253	7.6042	5.6215	7.5393	6.6927	7.4211	7.3774	5.4676	8.3633	8.6584	9.2389	5.6642	7.31	7.4305	6.9977	5.8273	6.8684	7.3151	6.2188	5.9556	7.6338	5.5613	9.3524	8.2412	8.2314	8.1245	6.0132	6.6113	4.8053	7.9568	6.1677	9.5696	7.8897	10.8065	6.8717	8.5364	5.5008	6.2248	6.4882	7.6366	5.7827	7.3783	8.2122	7.8023	5.7658	7.28	6.0858	6.4833	7.264	7.3727	7.9416	6.5368	8.4093	7.9406	7.3382	6.2976	7.3638	7.1728	7.9654	6.2591	7.071	6.503	7.056	8.409
PF3D7_0910200.mrna1_1	PF3D7_0910200.mrna1_1;1073	1073	9.6528	6.924	7.8225	8.5396	7.0884	5.6226	5.9193	6.2882	5.921	9.6612	7.6737	6.2392	8.0826	7.1566	6.5523	7.054	6.68	7.6133	6.4514	7.24	8.4805	7.46	5.7874	8.5446	5.9136	6.9606	5.1069	4.3985	7.515	8.1088	9.3961	6.1617	8.7038	7.1406	6.4563	5.9814	5.7021	6.8584	6.6658	6.6522	6.7815	3.9117	5.9672	6.2852	9.0681	7.4674	8.9358	6.2282	6.5181	6.5535	6.513	6.4712	7.1488	11.0778	7.4395	6.3264	6.2542	7.2232	6.5281	6.983	6.7363	6.2267	9.6308	6.7678	6.1432	6.6562	4.0985	5.7533	7.4028	8.1753	6.883	6.3612	7.7142	7.4138	7.3369	5.8773	8.0133	6.3584	7.1441	7.0662	7.2175	5.7814	6.3517	7.1843
PF3D7_0910200.mrna1_1	PF3D7_0910200.mrna1_1;1074	1074	9.7361	6.6141	7.0944	8.082	6.643	7.0579	6.8229	7.8925	6.5506	10.277	6.7618	6.6152	7.5863	7.1835	7.5442	7.5623	6.4538	8.0328	5.8858	7.154	9.4973	6.5531	6.8235	7.8193	6.155	7.492	6.8318	5.532	7.8473	8.6176	8.8846	5.9771	7.7369	7.4158	6.1473	5.5002	5.627	6.2919	6.115	6.5152	8.4971	6.534	5.561	6.8347	9.5162	6.4756	6.1424	6.6023	6.8818	6.2534	7.8466	5.7407	6.8817	10.9147	7.1369	6.2761	6.634	5.9463	6.8964	6.8083	6.7054	7.3092	7.4602	5.033	6.5116	6.7075	5.1256	5.2307	6.7148	8.1462	5.2961	6.2298	7.5412	7.432	7.478	5.9076	8.0794	6.7079	6.9452	7.2928	6.5709	4.5558	6.6814	7.7544
PF3D7_0910200.mrna1_1	PF3D7_0910200.mrna1_1;1075	1075	10.2313	6.7328	7.9951	8.7822	7.0006	7.5078	7.3417	5.3544	6.5343	10.581	9.9688	7.273	8.6595	6.3597	6.72	8.8088	6.4538	6.8376	6.5251	8.0642	9.3814	7.2323	6.7432	6.8998	6.457	7.8621	8.3018	5.393	8.4891	9.0029	9.1163	6.4279	6.98	6.9161	7.281	7.3763	6.437	6.4806	6.4395	7.2587	4.8694	5.5543	5.8681	6.3681	9.9529	7.4235	6.7637	7.2031	6.898	7.4011	7.5427	6.4474	8.0399	10.5457	7.2707	6.7419	6.6805	6.7385	7.1923	6.7469	6.586	8.3273	7.2472	6.817	6.1393	7.2472	5.5091	6.6943	7.5854	8.5529	6.3667	6.5073	8.0117	8.483	7.891	7.3922	8.6575	6.8229	7.1248	6.5173	7.8632	6.5396	6.8454	7.6714
PF3D7_0910200.mrna1_1	PF3D7_0910200.mrna1_1;1076	1076	9.4779	7.6406	6.6652	7.8167	7.2861	6.2327	9.8096	6.5318	7.1639	9.8966	13.2745	6.1819	7.4091	7.0289	7.2803	11.0192	6.235	6.876	6.5759	7.392	9.4134	6.5089	6.6026	6.3865	6.5207	6.4431	6.6625	5.0963	8.027	8.8298	8.6765	6.8227	6.0188	7.5877	5.7996	5.7068	5.9662	6.2861	5.6112	7.526	5.5379	3.8022	5.85	6.5364	9.4147	7.0376	7.438	8.0125	6.1751	6.1717	7.1959	5.8941	7.2881	10.0476	6.8896	7.3092	8.009	6.384	6.6731	6.8971	5.5119	7.6201	6.8201	6.735	4.7436	6.7366	5.5138	5.6299	6.1977	8.0894	6.2102	7.5859	7.118	7.602	6.862	5.6913	8.4074	6.1538	6.6407	7.352	5.7703	3.9662	6.4589	6.4992
PF3D7_0910200.mrna1_1	PF3D7_0910200.mrna1_1;1077	1077	10.0301	7.3561	6.3087	7.6961	5.7079	6.267	9.5359	6.0339	6.6084	10.3754	7.8186	6.6002	6.7777	6.2972	6.2882	10.987	6.5564	6.0877	8.2616	7.5037	9.5012	6.1975	8.4306	6.8121	9.0494	7.2342	6.9212	6.9827	7.7895	8.6431	8.4543	7.9696	6.7439	9.271	6.0128	7.0989	6.5887	6.3076	7.2905	6.9729	8.169	6.0446	6.9023	6.6389	10.1632	7.0633	7.3242	6.9128	5.7431	7.4765	7.6007	7.6786	6.8456	7.8117	7.8837	6.6723	6.6014	6.1922	6.2634	6.8368	6.0103	6.6035	8.3597	5.7552	5.5975	6.9752	5.2596	6.8137	6.4643	5.8445	6.2367	7.2814	8.5447	7.9815	7.8887	6.583	8.9327	8.1421	7.9668	7.0899	7.2139	4.9754	7.5987	6.4224
PF3D7_0910200.mrna1_1	PF3D7_0910200.mrna1_1;1078	1078	9.7364	6.7749	5.2277	7.2833	5.9919	5.7986	9.355	5.435	4.859	10.1212	7.6727	5.7952	6.3787	5.1755	5.9217	10.3953	6.0764	5.3782	6.3593	6.3116	10.4683	6.0512	8.0474	6.0798	9.645	4.7565	8.1193	5.96	6.4799	9.2816	7.5511	7.9963	6.4514	9.7844	4.4835	7.3083	6.6038	6.2515	6.1471	6.7683	7.4988	5.2634	5.2869	6.8061	9.824	6.6072	6.7899	6.7039	5.8455	7.4271	6.9883	6.5124	8.6185	7.2614	7.3813	6.2363	5.7714	5.6091	6.2696	6.0691	5.1445	6.7908	7.2823	5.9966	5.373	6.2828	4.0985	6.1235	5.4822	7.5279	6.1894	5.6126	7.5899	6.6033	6.0281	5.6648	8.3177	6.3816	7.2599	6.7051	5.8863	5.7684	6.5741	7.4035
PF3D7_0910200.mrna1_1	PF3D7_0910200.mrna1_1;1079	1079	9.9224	9.1422	5.3352	5.2315	4.4621	5.126	9.0422	4.9093	4.6753	10.0785	6.4589	5.3533	5.3452	4.7703	4.4614	10.3613	5.2434	6.692	5.6427	5.4162	11.0111	5.0947	8.0147	6.714	10.0189	4.8699	5.7377	5.5432	6.1721	9.3744	7.5202	8.5254	7.2966	10.7	4.3277	5.263	5.5333	5.7832	5.8061	9.2831	5.9523	4.7666	5.7495	6.5125	9.8991	5.8237	4.8063	5.0409	4.5625	6.3519	6.5514	4.8758	6.288	7.1023	7.1784	2.4931	5.7842	5.8763	5.2832	6.4341	5.6291	6.9423	6.5806	5.8094	5.1123	6.2254	4.9533	5.9451	4.9649	7.1199	5.6462	7.0079	7.4851	5.934	5.9844	4.9141	8.3252	6.2598	6.5242000000000004	6.283	5.9399	5.076	6.8076	4.8304
PF3D7_0910200.mrna1_1	PF3D7_0910200.mrna1_1;1080	1080	10.6741	7.9362	6.2824	5.986	6.9585	5.5708	8.0311	5.1953	7.321	10.879	7.4352	8.3945	6.8377	7.1663	5.6809	9.2958	5.5157	6.1154	5.7905	8.6122	8.1803	5.879	10.0319	7.8288	9.4037	5.6372	5.4509	6.1791	8.4978	8.9051	7.5351	9.8331	6.7193	9.6055	6.2028	5.6415	7.2843	5.9196	8.6352	7.6716	7.2582	5.7889	5.1989	6.3752	9.2171	6.5896	5.8736	8.572	4.9955	7.9289	7.1713	5.4676	6.4744	6.5237	8.6322	6.511	6.2604	6.1318	7.0113	7.347	5.8334	6.776	5.2983	5.8329	5.7298	6.9423	4.0188	6.0798	7.346	9.027	7.3889	6.7004	7.1817	6.8639	7.7746	5.8809	7.4679	6.5627	5.7156	5.6209	6.1252	5.0938	6.1542	7.2203
PF3D7_0910200.mrna1_1	PF3D7_0910200.mrna1_1;1081	1081	8.9432	6.193	5.4845	6.0257	6.0644	5.6056	7.1742	5.769	4.6381	8.5721	5.9343	5.5317	5.4376	6.4019	5.4429	9.7109	6.3228	5.9695	5.7858	7.259	7.4522	5.204	8.201	6.4251	8.6618	5.1875	5.3216	5.8133	7.4458	7.6554	6.4902	8.2643	6.5065	9.5128	5.204	5.6653	5.1926	5.5641	7.1255	6.2634	5.3951	5.9174	5.9679	6.1546	8.3644	6.3863	5.8525	7.264	5.2865	7.2615	6.6665	5.1675	4.6826	7.013	6.2754	5.2861	6.454	6.6506	5.9239	6.7297	6.5239	6.3288	5.4239	5.1264	5.0566	5.9706	5.1595	5.742	6.7613	6.6911	6.5662	5.3223	7.0373	5.4899	7.6682	6.261	7.5752	6.1574	6.7903	6.2102	6.0409	5.6596	6.2305	6.6371
PF3D7_0910200.mrna1_1	PF3D7_0910200.mrna1_1;1082	1082	7.5752	10.3208	6.0529	7.2487	7.8183	7.2159	9.7876	7.3562	8.4347	8.2784	9.7262	10.9028	7.6807	8.5294	6.7287	11.4435	7.0753	7.7846	6.2059	9.6073	12.0666	8.065	10.1157	9.5618	10.4472	8.7313	6.7525	6.0444	9.7924	11.7648	9.0426	10.4308	9.2046	10.6427	9.1375	7.4719	8.7889	6.2032	8.9856	9.2542	8.4974	7.607	7.7164	7.5776	8.0094	8.0725	7.017	9.0355	6.3598	10.246	8.7303	6.872	6.8012	7.4957	9.8121	7.8738	7.6171	6.9962	7.4284	9.5979	6.9645	8.4732	7.5056	6.3461	7.2287	8.7742	6.6665	8.0522	7.7806	9.9261	8.28	7.9101	7.8026	7.5641	10.3291	7.1219	8.6397	7.1215	7.4577	8.0997	7.803	6.1218	7.8666	8.2712
PF3D7_0910200.mrna1_1	PF3D7_0910200.mrna1_1;1083	1083	6.9082	8.7188	6.6635	5.7642	7.1419	5.9542	8.7192	5.9333	7.1154	6.6967	7.4472	9.4413	6.0376	7.1516	5.8032	10.4162	6.8511	6.5182	5.9456	7.7522	10.2709	8.1083	8.0697	11.0137	10.3627	7.2393	6.8891	5.4584	8.1739	10.5073	8.7923	8.4491	10.1083	10.6069	7.0071	6.2455	8.1673	5.2059	6.8482	7.43	6.5162	7.1023	6.5854	8.8213	6.8098	6.9638	6.1863	7.2434	5.2165	7.7212	7.3598	6.3275	4.9472	7.4355	9.1601	6.839	7.2778	5.9919	6.2254	9.6973	7.2358	7.4474	6.393	5.6343	6.3176	6.3932	5.4492	5.8329	7.3647	9.1701	7.6767	6.844	6.0613	6.0257	9.5942	6.3531	8.2267	6.2563	6.9746	7.202	6.0446	6.1461	6.5654	7.2873
PF3D7_0910200.mrna1_1	PF3D7_0910200.mrna1_1;1084	1084	6.3691	7.779	5.7393	4.957	6.5642	5.2615	7.7663	5.0347	5.6209	6.1453	6.4466	6.9085	5.6047	6.852	5.2928	9.5879	5.8314	5.4601	5.8097	7.9799	8.2484	6.5783	8.179	9.3251	9.949	5.7145	5.3491	5.6868	7.5768	7.4727	7.0395	8.7542	8.9916	9.4736	6.2848	5.3719	5.2422	6.3494	6.9666	6.5342	6.6609	5.8627	5.7485	6.9413	6.047	5.6982	6.8059	7.1889	5.5264	7.3817	6.9041	5.9644	5.5622	7.374	6.9636	4.3985	5.7469	6.0422	5.2475	7.7369	6.8045	6.3491	6.6094	5.2192	5.7501	5.7751	5.2418	6.3388	6.9268	7.7306	6.0175	5.689	6.3877	5.9143	8.1365	6.2054	7.1568	7.0038	5.9338	6.5184	5.4624	5.3736	5.7748	7.619
PF3D7_0910200.mrna1_1	PF3D7_0910200.mrna1_1;1085	1085	6.3429	5.4919	5.5807	6.2664	5.3078	5.6764	7.2766	5.3377	5.6088	6.6984	5.7942	5.7428	5.3927	5.0561	5.8125	8.1374	5.9319	3.3349	5.0099	7.3975	6.9882	5.5829	8.2416	9.5603	8.8522	6.6307	5.2005	5.4529	6.9082	7.7621	6.0461	8.3524	9.4373	9.1084	6.6232	5.0518	6.5295	5.7361	6.9591	5.5937	5.6834	5.5934	6.0894	7.6822	5.4429	4.887	5.6244	7.4789	5.7988	10.6766	7.5978	4.7782	5.2288	6.8167	5.7939	4.4249	5.0144	6.0365	5.9986	6.8135	7.5774	6.4691	5.5466	5.1424	4.7866	5.7573	4.7751	5.8895	6.4443	6.1534	6.0016	4.7142	6.6221	5.9713	7.1988	7.0177	6.6703	6.4058	6.3307	6.327	4.5844	5.2483	5.6545	7.4534
PF3D7_0910200.mrna1_1	PF3D7_0910200.mrna1_1;1086	1086	7.2366	8.0331	4.9959	5.922	7.6868	5.9371	6.243	6.79	7.5014	6.9346	8.0715	9.3558	6.4386	7.4565	5.8455	5.7287	7.0358	6.5679	6.4146	8.6026	10.8888	5.8505	7.3756	10.8464	11.4186	7.9849	6.6591	5.2802	8.6942	10.4219	7.3863	7.2838	10.5482	11.6972	9.1228	6.8721	6.7673	5.6971	7.8298	6.1579	7.5776	8.506	7.3985	9.623	6.3811	7.069	6.0155	7.5243	3.6053	9.3692	8.4261	7.6255	6.8379	7.0433	8.1496	6.9521	6.4358	7.0306	6.7999	7.7957	8.3594	7.043	6.7462	6.759	6.4365	6.7074	5.0781	5.9369	7.3567	8.8504	7.2196	6.7703	7.7112	6.8451	8.5995	7.7819	7.9427	7.833	6.9825	6.8197	6.3264	6.1043	6.2163	6.8834
PF3D7_0910200.mrna1_1	PF3D7_0910200.mrna1_1;1087	1087	8.9821	7.8312	6.2261	6.6352	9.424	7.1927	8.9546	8.5497	9.5348	8.6557	9.8299	11.2203	6.1687	9.2441	6.896	7.7723	9.0686	6.568	5.6436	10.5046	13.6315	6.3455	10.2672	11.8331	11.43	9.4152	9.3106	6.6638	10.8923	13.7057	7.9835	10.135	11.5612	11.9641	10.6287	7.796	9.9543	7.8605	9.8602	7.3978	11.4148	9.4215	9.6898	11.1618	9.3132	9.5839	6.8376	9.9704	5.9059	11.4313	10.0287	10.1146	11.3096	9.2856	9.0174	8.8679	8.5418	7.8228	8.5964	10.8733	10.6616	7.9564	8.9675	6.9536	7.5889	7.77	7.5767	7.5893	8.8698	9.7815	8.7423	8.5181	9.4827	8.0497	11.0786	10.4756	8.6857	9.434	7.1884	8.6389	7.3245	8.2741	8.2312	9.2006
PF3D7_0910200.mrna1_1	PF3D7_0910200.mrna1_1;1088	1088	8.0612	6.0514	5.6982	7.6631	9.4879	5.5622	7.4548	7.2757	9.8205	6.7006	7.5261	10.5719	7.8266	9.7448	6.1936	6.8015	7.7431	7.9094	6.0027	9.2283	12.8627	5.0343	9.3696	11.4949	9.5038	7.2297	7.5326	6.7913	9.3088	12.7512	6.745	9.7011	11.5754	9.9908	7.016	7.9473	9.2879	6.4752	9.5103	5.8186	10.3981	7.1605	8.8474	10.722	7.6794	12.5248	6.2968	9.5581	5.7306	9.371	9.1699	8.9567	10.008	6.668	8.6691	12.734	7.2576	8.9606	7.996	8.6307	10.1553	7.3033	7.4945	6.8248	6.9377	6.5435	8.5898	7.8795	8.3143	8.4981	12.8807	6.3096	9.2031	6.9982	9.0317	9.607	7.5841	8.829	7.1216	7.3661	6.6369	8.8598	7.8071	9.3211
PF3D7_0910200.mrna1_1	PF3D7_0910200.mrna1_1;1089	1089	6.5032	6.1805	5.2353	6.5926	8.028	5.1449	6.7888	6.3698	8.28	6.4656	6.0764	7.8026	6.1039	8.408	5.1363	5.615	6.4604	7.0438	5.1077	7.7177	7.0948	6.2311	5.4152	10.9133	6.4371	5.7241	6.1426	6.4376	7.9734	7.1846	6.3493	5.394	10.5331	6.3799	6.0864	6.9211	8.7491	5.9651	6.7518	3.1763	4.4114	7.5822	8.1675	10.0009	6.5848	12.8436	5.8243	7.4757	5.8807	7.1595	8.2082	8.9496	9.064	7.194	6.2885	13.1349	5.3733	7.0803	6.9982	6.8273	8.0218	6.4085	7.1972	6.3875	5.6044	5.6174	7.5396	6.817	9.0564	6.1422	12.5705	4.9011	7.4515	7.5648	6.8855	7.3277	6.8169	6.8622	6.1054	6.6084	5.8402	7.9985	7.435	9.0603
PF3D7_0910200.mrna1_1	PF3D7_0910200.mrna1_1;1090	1090	6.5812	5.7428	5.1562	6.5486	5.1305	5.1127	5.4236	5.7065	3.5656	6.3757	4.5229	7.8769	5.5395	5.6857	2.8738	4.382	6.3056	4.9322	4.5577	6.7546	6.5298	4.8298	5.9477	11.1407	4.9227	5.3576	6.1809	5.7876	7.0291	7.0565	6.1707	6.7098	10.9549	5.7565	4.9141	6.3167	6.4114	5.1894	5.857	5.0989	4.9298	5.0027	7.805	9.893	6.2713	5.9329	5.5373	5.3356	5.6375	10.1161	8.3716	8.0768	7.7619	6.7896	5.3618	4.5801	5.4522	6.5526	6.2205	7.3779	8.1339	5.9964	6.3404	5.6551	6.9059	5.6247	5.6056	6.9966	9.4264	5.9385	5.5577	4.6106	7.5465	6.2963	7.7821	7.807	6.6975	6.357	6.3345	7.1185	4.9122	6.3152	6.7996	9.5064
PF3D7_0910200.mrna1_1	PF3D7_0910200.mrna1_1;1091	1091	7.2149	4.2472	7.2599	4.9165	5.3151	5.1583	5.5564	4.6017	4.557	6.4033	4.3547	4.4155	5.2931	3.7279	5.6968	5.2219	5.9602	3.4276	4.7955	6.7125	6.1699	6.0002	4.845	10.4599	5.2521	4.3937	5.5786	5.0548	6.8354	6.6097	5.7863	4.8146	10.1761	5.9869	6.6727	5.0742	4.6323	5.5336	5.5245	3.7876	4.3441	6.5111	7.3009	9.0979	6.0426	4.121	5.9465	6.3775	4.682	6.848	6.8579	6.6434	5.9623	5.9607	5.8415	5.31	5.3363	5.2957	6.3551	5.5056	7.0501	5.4594	5.9948	5.2928	6.4968	5.7908	5.0938	5.8679	7.2032	5.3649	4.5166	5.5996	6.6817	6.156	5.7538	7.4345	6.6234	5.9819	6.0007	6.9344	4.7949	6.0043	5.432	7.6583
PF3D7_0910200.mrna1_1	PF3D7_0910200.mrna1_1;1092	1092	7.2376	5.7211	5.6899	5.985	4.8006	5.0811	5.3889	3.6848	4.7766	6.9491	3.9946	6.6509	5.4373	4.1268	5.342	5.6493	5.0985	3.225	5.382	6.3496	6.3551	5.4705	4.9796	9.7918	5.2555	3.9946	5.7835	5.235	7.0048	6.6518	6.9104	5.4835	10.0616	5.6522	4.5379	3.8866	5.4561	5.0849	5.9498	5.2976	3.5509	6.1497	6.507	8.4701	5.8009	5	5.4925	5.5696	5.4893	5.3219	5.2506	5.9373	5.3875	5.4854	5.4545	4.6387	6.1534	5.9727	5.6851	5.3056	6.1629	5.749	5.0148	5.5463	6.2937	5.5931	4.9644	6.4676	7.5192	5.4128	5.4861	5.0892	6.2203	5.3509	5.021	6.1375	6.5026	6.3916	6.7536	6.4681	4.9463	5.7944	5.8435	6.9792
PF3D7_0910200.mrna1_1	PF3D7_0910200.mrna1_1;1093	1093	7.2505	6.7244	8.6364	5.9962	5.8507	6.0575	5.7716	6.1108	4.9345	7.4307	5.9498	5.2207	4.6542	4.3277	5.9793	5.1566	6.3199	6.071	5.1164	6.3183	8.6801	5.7257	5.3129	6.9944	6.3107	6.0559	4.8369	5.732	6.1114	9.0904	6.5295	5.5647	6.543	6.5457	5.7219	5.6977	5.3092	5.9823	6.2449	5.6565	8.246	6.7216	6.8336	6.1771	6.7413	5.4296	5.7085	5.4131	8.9692	6.878	6.0161	8.5633	8.9126	7.0306	5.9676	6.0279	4.2869	6.2458	5.8985	10.2143	6.4709	6.644	7.7231	6.0525	7.8426	4.8354	6.0199	6.9629	6.7436	6.4202	6.1502	5.4591	6.7031	5.6904	10.1253	5.8763	6.9268	6.6904	7.5536	7.4908	5.4236	7.7585	6.7791	7.509
PF3D7_0910200.mrna1_1	PF3D7_0910200.mrna1_1;1094	1094	8.3321	6.2093	8.778	5.4423	5.6112	5.5792	6.5162	4.9388	6.7027	8.0061	5.4673	5.6707	6.2804	7.0087	6.0141	6.5504	6.1054	7.2061	7.2345	6.5776	7.9083	6.2902	8.5034	6.3686	5.5765	4.9026	4.4686	6.6938	7.162	8.5323	7.9197	7.1391	6.2166	7.0065	5.4323	3.8084	3.591	5.076	5.7208	7.0338	5.6826	5.9699	7.3026	4.6656	8.2786	6.302	6.2683	6.6373	6.8048	8.6233	7.6216	9.4964	10.9907	6.1779	4.7677	6.5856	5.5844	8.1224	6.7986	9.163	5.2791	6.5317	9.8133	5.7164	7.0922	6.8342	5.5798	7.4216	8.2401	5.2284	6.9895	5.7719	9.0925	5.2895	10.3954	5.8232	7.4224	10.6625	7.2468	8.2453	6.7211	5.9635	8.1479	8.1455
PF3D7_0910200.mrna1_1	PF3D7_0910200.mrna1_1;1095	1095	7.2213	6.2683	8.5191	5.6687	4.2141	4.8525	5.7842	4.9006	5.5564	7.9359	4.5999	5.1396	6.0396	2.7334	4.9241	5.9162	5.9777	5.8763	6.0607	6.6076	7.5196	5.8012	7.2152	5.9018	4.7038	5.4226	4.1309	5.6971	6.4643	7.3441	6.6444	4.9241	6.7006	5.0887	5.3764	5.0527	5.2059	5.3448	5.859	5.5392	5.5641	5.0535	7.1967	5.6642	8.2059	4.466	6.0787	6.5491	6.3574	6.3896	6.2513	8.2397	10.5281	6.1106	4.9635	6.025	4.347	7.1516	6.3441	7.09	5.8058	6.6572	9.7885	6.8567	6.8032	5.7869	5.1615	6.5883	7.5733	5.6407	8.4415	5.6413	8.7756	5.8741	8.6572	5.7137	7.235	8.661	7.8232	7.4052	6.2329	5.3056	6.9474	7.249
PF3D7_0910200.mrna1_1	PF3D7_0910200.mrna1_1;1096	1096	9.6745	8.7329	9.3927	5.8089	4.6999	5.7753	6.8755	7.8078	5.3705	9.2975	5.9399	6.4906	6.0394	4.0347	6.3172	6.3572	8.1721	6.9247	4.9968	12.3384	8.8383	4.5204	5.7949	7.2777	5.9554	5.5279	4.4296	4.7137	12.6629	8.9246	6.7039	5.0913	6.7141	6.2323	4.7257	4.1859	6.6456	5.2376	7.5735	8.0773	6.2776	5.9136	7.0461	6.9011	9.192	7.0234	5.9547	7.6887	7.8379	8.9306	6.9388	9.8753	11.4017	6.31	7.9707	8.5691	5.671	7.062	6.0177	8.5199	7.1533	7.0567	11.3459	7.933	7.7699	5.4548	5.2075	9.0778	9.3607	8.176	6.2063	4.5053	9.3459	5.8733	9.1008	7.3271	7.7838	10.8892	7.8577	8.0363	4.0054	6.3728	9.4999	9.0075
PF3D7_0910200.mrna1_1	PF3D7_0910200.mrna1_1;1097	1097	9.2491	10.2571	9.7662	6.7362	5.4899	5.9141	6.5402	6.7177	6.1385	9.7492	6.2642	6.3185	7.0518	3.7876	6.1014	6.2861	6.3503	6.5089	6.1227	5.7148	11.056	6.087	6.2118	7.5922	6.8526	5.1851	5.5248	5.8866	7.807	10.9608	7.4565	5.1566	7.0148	7.3481	6.1449	4.8709	5.7285	6.4978	8.2186	9.4974	6.6555	6.285	7.634	6.3572	9.374	6.6946	5.8936	7.8133	7.303	8.9219	7.2897	9.1764	11.7394	6.6439	8.7218	6.0025	4.607	7.8597	6.2282	9.9774	6.3799	7.6804	12.1698	9.0546	7.3837	5.4819	5.7186	8.2835	9.1917	9.4734	4.6124	5.3122	9.1751	6.847	10.0294	5.9317	8.2201	11.5545	9.213	8.4713	5.8437	6.5978	8.5976	8.8805
PF3D7_0910200.mrna1_1	PF3D7_0910200.mrna1_1;1098	1098	8.4357	8.3617	9.9184	5.6795	4.6005	5.1969	6.2234	5.3933	5.2664	7.7814	5.6473	6.7363	6.009	3.3632	5.5129	6.2441	6.2135	6.0201	5.5373	6.7718	11.7729	5.3143	7.0697	6.2282	6.6272	7.035	5.5753	6.5	7.1341	10.0078	6.4424	6.1867	6.716	6.546	5.9399	5.6676	5.8679	6.6437	8.9299	8.6053	8.3552	4.915	7.9587	6.6106	8.1173	5.4919	6.9887	8.2949	8.1435	7.062	6.922	8.9737	11.7181	6.5689	6.8373	6.1389	4.841	8.038	5.8296	12.3865	6.7275	11.3434	10.8376	6.8723	7.6798	6.2332	6.0708	7.9267	8.5839	6.9793	6.1743	5.7975	8.9537	6.6892	12.3453	6.5427	9.8101	11.0573	7.4325	8.421	6.4256	6.5212	7.8199	7.7454
PF3D7_0910200.mrna1_1	PF3D7_0910200.mrna1_1;1099	1099	7.9608	6.9709	9.6241	6.0204	4.5367	5.2873	6.416	3.843	4.2743	7.7623	5.1416	6.2623	6.1003	4.2839	4.3089	6.2096	5.3352	4.9312	6.7078	6.7216	10.1926	5.4944	6.0047	6.3102	5.6556	5.596	4.9542	7.0047	6.8707	11.0401	5.6882	4.2203	6.363	6.269	4.7126	3.9773	4.6747	5.4634	7.9545	6.2744	8.3135	3.9644	8.8158	5.599	7.4943	4.3248	6.3212	7.901	8.2469	9.1589	6.1536	10.3154	12.0309	6.2863	5.4239	4.7882	4.9736	8.0972	6.0398	10.1007	7.3099	8.9102	9.9727	9.0344	7.5213	5.3865	6.0418	7.8482	7.1863	5.3016	6.3228	5.6809	9.5814	5.7621	11.7688	6.6489	9.0968	10.1382	8.2582	8.0845	5.8374	5.839	7.6604	7.7485
PF3D7_0910200.mrna1_1	PF3D7_0910200.mrna1_1;1100	1100	9.3109	6.6162	8.856	7.2906	5.5735	7.3963	6.2213	6.7692	5.4822	9.6807	7.8904	5.2453	7.4134	5.6424	7.4164	5.6519	6.854	7.6537	5.431	6.6575	13.1651	5.7279	6.6029	6.4446	7.0365	5.9857	5.3063	4.8723	5.9676	13.0735	6.7724	5.6885	6.636	7.4171	5.6496	5.1102	6.7953	6.0023	5.8422	6.3069	9.0125	6.3123	8.2277	8.3572	9.3893	5.2133	5.6571	6.8904	6.4568	8.2598	6.9323	9.1531	11.4489	6.8426	8.4441	5.9889	7.2873	10.1419	6.5373	10.7034	5.9782	9.5434	9.9486	8.4126	7.7132	7.9339	7.4929	11.0691	6.6103	7.7726	5.9437	7.1674	11.3178	7.2571	10.9367	6.7229	10.712	8.3844	8.6883	8.0848	7.7127	8.4074	11.0889	6.6578
PF3D7_0910200.mrna1_1	PF3D7_0910200.mrna1_1;1101	1101	10.3049	6.5938	7.9639	7.4833	4.9453	5.9975	5.9153	6.4424	5.7282	10.7847	8.8018	6.2716	6.7961	4.0832	6.8359	6.3512	6.0074	8.2626	5.4806	5.7186	11.4741	5.4954	6.0629	6.9775	5.6625	6.2365	5.6599	5.466	6.0577	11.5327	7.4797	5.4222	6.8907	6.3436	5.6896	4.701	5.3978	5.9091	5.9727	5.5487	8.8901	6.4463	8.1188	7.6736	9.9652	6.1574	5.6988	6.4656	7.0643	8.7174	6.047	9.542	11.3665	7.003	6.8715	6.4365	5.5267	9.1936	6.6581	10.7273	5.8265	10.0284	9.4411	7.5265	8.843	8.5456	6.2679	8.6637	8.1874	8.1501	5.8861	5.4976	10.0961	6.6033	11.0552	5.7049	10.0068	9.493	7.8803	9.0965	9.2544	6.4583	8.8889	7.8472
PF3D7_0910200.mrna1_1	PF3D7_0910200.mrna1_1;1102	1102	9.9395	6.8607	9.2331	7.1063	4.6954	6.4351	6.846	5.3768	5.5345	10.3453	6.9557	7.0995	7.103	5.382	6.7015	7.3076	6.6893	7.1118	7.467	6.6668	10.0559	4.9392	5.6704	8.5326	6.1391	7.277	6.0725	6.9915	6.7305	9.9391	6.4004	6.2145	7.7674	5.8232	6.6538	5.9718	4.673	8.2646	7.2141	6.0308	9.5985	6.2559	8.7325	5.9074	9.5235	7.5575	8.6863	7.2202	8.1129	8.7596	6.4444	9.5602	11.3535	9.2057	8.629	7.931	5.8689	8.9953	6.44	11.3254	6.5535	10.5055	8.8812	6.8887	8.0414	9.6411	6.8697	8.0096	8.3557	9.1604	7.6363	5.3593	9.7714	7.0199	11.6251	6.5368	10.6087	8.913	7.6284	8.9448	10.13	7.4049	9.1024	8.0429
PF3D7_0910200.mrna1_1	PF3D7_0910200.mrna1_1;1103	1103	10.3702	9.0569	10.716	7.6748	4.8415	6.135	6.7552	6.278	6.6061	10.2966	6.3161	6.7779	7.9033	6.3448	6.5483	7.5605	6.9284	8.5936	5.627	7.0322	11.8598	7.4067	7.0023	8.534	6.9337	6.6206	6.0953	5.7947	7.317	11.413	7.6588	7.0577	8.6322	7.1336	6.3199	6.5727	6.586	7.2047	6.2887	8.0526	8.7328	5.4941	7.7951	6.6512	10.4404	10.076	6.7313	6.9957	6.0665	8.8934	7.6182	10.3603	11.7088	7.3477	8.7735	11.2874	6.3372	8.1214	7.1516	11.8263	6.9934	10.1283	9.9709	7.0493	8.8586	9.7651	6.7289	9.3778	8.9689	8.6224	9.6872	6.9158	9.9125	8.1163	11.529	7.8702	9.8423	9.0717	7.6477	9.9752	10.3471	7.1095	10.1372	8.4613
PF3D7_0910200.mrna1_1	PF3D7_0910200.mrna1_1;1104	1104	10.2693	8.9148	9.8096	8.0383	6.5603	6.105	7.2242	6.3658	5.8941	10.4893	6.9594	7.3347	8.1352	6.9054	7.5637	8.1787	6.4949	8.9826	6.5566	7.2859	13.3747	6.0847	7.282	8.638	7.005	6.2979	5.7477	6.3619	8.1558	12.4475	7.5044	6.9052	8.792	7.9508	5.4346	6.5256	5.6809	9.2638	7.0385	8.1307	9.897	6.5957	8.4216	6.64	10.2275	8.586	8.5257	6.8204	7.5592	10.9862	7.1126	10.4433	11.9844	7.0405	9.9279	8.9332	6.2937	8.4041	7.1312	11.3201	6.8162	10.6358	8.9921	7.0283	9.2686	10.1292	6.8873	8.9702	8.8905	9.9878	8.7259	7.085	9.6388	7.5972	11.3634	7.8191	10.393	8.7319	7.8641	9.9865	10.889	7.6238	9.6626	8.7403
PF3D7_0910200.mrna1_1	PF3D7_0910200.mrna1_1;1105	1105	9.6853	8.4453	9.8515	5.8374	5.7962	6.9422	7.163	5.9844	6.2711	9.6853	6.2884	6.314	6.4912	5.6493	6.3372	7.4297	6.3409	6.2908	5.7309	7.1036	13.077	5.4874	6.6784	6.8743	7.3516	7.1638	6.3382	7.2282	6.9122	12.992	6.7029	6.8345	7.5612	7.41	7.0248	6.567	5.826	8.1092	6.0904	10.0102	11.7299	5.9439	8.2695	6.1813	9.123	6.2106	7.4709	6.5	6.5284	8.3876	6.6008	9.0379	12.3161	6.842	8.3863	6.2384	5.5644	10.2419	6.557	11.9137	6.5057	10.2198	8.2763	6.8352	8.2114	9.5074	6.6247	7.5281	8.195	8.9466	8.2847	6.8529	11.3506	6.532	11.9657	6.5209	10.0373	7.9402	7.2125	8.631	10.2204	6.804	8.0645	8.6655
PF3D7_0910200.mrna1_1	PF3D7_0910200.mrna1_1;1106	1106	8.2921	5.2192	8.9889	5.7249	4.5229	5.5413	6.111	5.2188	4.7104	8.2254	5.4571	6.7948	5.9773	4.2472	5.4822	7.0948	5.5708	5.4293	5.6803	6.2477	10.2279	6.292	5.915	6.6166	6.0704	6.0581	4.8826	6.6745	5.9803	10.386	6.6024	4.9542	6.1918	5.9274	5.8848	4.7876	4.6288	5.903	6.2763	6.9185	9.9731	4.749	7.8059	5.3516	7.7468	4.8953	7.066	5.6447	7.4933	7.5113	6.493	7.8528	11.7446	6.2369	6.4294	4.851	5.8467	9.239	6.3796	6.7145	5.9887	6.4573	6.809	7.9948	7.6128	6.9198	6.019	7.4285	7.8173	5.6871	6.8037	5.4757	10.7647	5.353	9.8838	6.4949	7.6776	7.0425	7.8188	8.1525	7.0072	4.8841	6.6879	7.9906
PF3D7_0910200.mrna1_1	PF3D7_0910200.mrna1_1;1107	1107	10.086	8.0393	7.0894	6.7489	6.2365	7.8745	8.7898	7.1564	7.3361	10.5248	7.0681	5.8184	7.4218	6.0687	7.5156	9.831	7.4679	8.8312	6.0932	7.3001	13.8904	5.1591	6.437	7.0785	6.779	6.1245	6.5673	6.4899	7.1963	13.1883	7.1055	6.351	8.3719	7.1668	6.2491	6.6075	6.0235	7.4748	7.1186	7.745	11.3351	7.0685	8.322	7.7108	9.694	6.7631	6.9028	7.1539	7.1544	9.4472	6.5065	10.2577	11.3369	6.9764	7.7401	6.8049	6.3304	11.0489	6.8694	7.1505	8.2922	8.1461	9.8476	8.4368	8.5442	7.0941	7.0457	10.4553	7.8302	7.8981	6.1538	7.2494	12.1651	7.53	7.3696	8.9026	8.6504	9.6984	8.7344	9.5554	7.7151	7.9714	10.8028	8.5458
PF3D7_0910200.mrna1_1	PF3D7_0910200.mrna1_1;1108	1108	10.8936	8.6262	6.8802	9.5691	6.0879	7.2309	7.5862	6.6709	5.6625	11.2814	6.7011	7.0338	9.4267	6.0181	7.696	8.5274	6.4403	9.918	5.3118	7.3691	11.9246	7.4857	6.6179	9.3588	5.8577	5.3381	6.36	5.8853	7.4782	12.1459	10.1625	6.6947	8.9868	6.0184	5.7101	5.0179	6.1258	7.4703	9.1442	6.9805	10.8015	7.7318	6.8058	7.1371	10.1014	6.7651	7.739	9.7221	7.4217	9.5805	6.0306	9.4746	11.4004	6.4941	7.9712	7.5835	6.2472	11.0961	7.33	6.4479	5.5937	7.7465	10.5053	6.8695	8.5632	7.5711	6.4812	9.2986	9.0506	8.3655	6.3411	7.6582	12.0031	7.8407	6.3616	6.8758	9.3737	10.5081	8.2918	9.5676	8.3192	6.8511	9.5428	8.8738
PF3D7_0910200.mrna1_1	PF3D7_0910200.mrna1_1;1109	1109	10.7591	9.4978	8.1064	7.3931	6.2926	7.5682	7.373	6.6906	6.5317	11.1247	6.3284	7.3151	8.3417	6.2551	7.8437	7.5392	7.0534	9.3687	6.6401	7.1673	9.8623	7.2234	6.7906	9.7065	6.0389	6.8803	7.2854	7.2213	8.3044	9.5464	9.0807	7.2322	9.6307	6.3733	7.1403	7.6339	6.1819	10.0392	6.8763	8.7393	11.8791	6.9698	8.0459	7.0548	10.2516	7.16	9.2303	7.1018	6.7078	9.3871	6.801	10.4941	11.5265	6.6991	8.4218	7.0928	5.0246	11.0149	6.0442	7.4203	5.7923	7.7827	10.21	7.0812	9.1578	7.88	6.6533	8.4365	8.5096	8.8637	6.1536	7.0922	12.1621	7.5267	8.0852	7.2178	9.1599	9.6764	7.9131	10.3567	7.9402	7.7572	9.4266	8.8496
PF3D7_0910200.mrna1_1	PF3D7_0910200.mrna1_1;1110	1110	10.4923	9.1481	8.8187	8.5205	5.9444	8.2137	6.8331	7.2513	6.9624	10.5689	6.9636	6.8955	9.205	7.1016	8.2929	8.0367	7.433	9.9132	6.1627	8.2399	10.3292	6.023	6.7585	9.2439	6.4244	6.501	5.983	6.1375	8.1809	10.2389	9.1391	7.3593	10.0099	7.1419	5.3516	6.4091	5.8407	9.6697	6.506	8.3062	12.0752	6.8169	8.5254	6.8759	10.4787	6.9057	8.15	6.7712	7.3319	10.5013	6.8952	11.0508	11.8825	7.0551	10.3746	6.2397	6.0802	11.4908	6.9834	8.3139	5.673	8.4909	10.8556	7.4607	10.211	8.5358	6.9679	9.3263	9.2151	9.6269	5.9964	6.8718	12.8144	8.0381	7.5984	7.2933	9.2909	9.7241	8.1684	10.9122	8.4953	7.9993	9.7642	8.2319
PF3D7_0910200.mrna1_1	PF3D7_0910200.mrna1_1;1111	1111	10.6597	10.901	9.055	9.0709	7.2356	7.2225	7.1044	7.3447	8.0795	10.8629	7.3546	7.9018	9.5677	7.4368	8.2609	7.7334	7.4809	9.3114	6.6894	8.5919	9.8497	6.4096	6.8748	10.6681	6.6538	6.4266	6.3834	6.6369	8.8138	9.9694	8.9392	6.7098	10.8648	7.1574	6.3466	6.102	6.1453	8.6484	7.0472	10.2966	12.5235	8.7423	8.9261	7.3812	10.5414	7.0357	7.3664	6.7548	8.4801	12.4851	7.3889	10.9263	11.8504	7.3352	11.0401	6.5261	5.7711	11.577	6.9389	7.9345	5.6559	7.5614	10.6421	7.9377	9.8689	8.2067	7.3316	9.0606	8.6568	10.1516	6.4854	6.6379	12.7224	7.8381	7.9876	6.901	9.0964	9.9611	8.1845	10.8176	8.1709	7.5605	9.555	8.8719
PF3D7_0910200.mrna1_1	PF3D7_0910200.mrna1_1;1112	1112	10.0575	10.3268	9.6561	6.0358	5.9944	7.7186	7.1159	7.2465	6.4477	10.5479	7.0792	7.1666	7.7293	5.7684	6.2416	8.6067	7.1306	6.133	6.8536	7.7569	9.3558	5.2487	6.4767	8.5223	5.554	6.692	7.412	8.2873	8.1395	9.2613	7.4972	6.306	8.1627	7.1743	6.5067	7.2795	5.8232	6.9545	7.3662	8.6168	11.0206	8.1721	8.0184	6.8544	9.5455	6.4446	6.5357	6.6669	7.0505	10.2844	7.699	9.4213	12.1406	6.3897	7.5841	6.4163	5.6323	11.4976	6.8359	9.6906	6.6632	12.3167	9.4811	6.3639	8.7202	7.9873	6.4288	7.8105	8.0475	7.8482	6.2288	5.814	12.2629	5.9138	9.2847	6.7714	11.2879	9.1975	6.8797	9.5639	7.9857	6.813	8.8651	7.9196
PF3D7_0910200.mrna1_1	PF3D7_0910200.mrna1_1;1113	1113	8.9845	7.6101	8.1139	5.6971	6.0005	6.0128	5.5345	6.0413	4.5638	9.3392	6.2952	5.9734	5.8706	6.4026	5.5723	5.7032	6.357	5.0772	6.3915	7.1874	6.8542	5.7315	6.0431	7.1806	5.6562	5.0896	5.7592	6.9093	7.0323	7.1522	6.225	5.1077	8.7343	5.5692	5.0904	4.8369	5.8301	5.7274	8.0927	7.0876	7.801	8.076	6.6057	6.2681	8.5622	6.2215	5.7975	6.2361	6.9366	7.1306	6.3519	6.8977	11.6803	6.2999	7.2372	4.5534	5.3909	9.4711	5.7793	6.7962	5.9236	9.4856	7.9752	6.5564	6.714	5.4647	7.5157	7.4268	7.6379	6.9671	6.5003	5.3288	10.5578	5.3789	6.6122	6.6986	8.8458	7.5735	7.5922	8.453	6.2769	6.6443	7.7846	7.6042
PF3D7_0910200.mrna1_1	PF3D7_0910200.mrna1_1;1114	1114	10.9176	7.4708	9.1712	6.8651	6.0297	8.3333	6.4661	6.7804	5.5671	11.2045	6.818	5.607	7.2475	6.2371	8.1879	6.7167	6.7208	8.8355	5.1815	6.264	10.9412	5.8176	6.1087	8.7629	7.0742	5.98	7.8529	5.1035	6.8276	10.0575	8.0095	7.2914	10.0796	6.4538	6.674	7.5837	5.9288	6.8381	6.7692	7.0324	9.7671	9.4016	6.9858	7.8546	10.1182	6.859	6.9233	6.5446	7.2273	9.9861	6.9381	10.6965	11.6451	8.11	9.1045	4.5595	6.2961	9.9819	7.2729	7.4521	8.7904	12.8757	10.5981	8.3413	8.5511	7.3186	9.4002	10.5382	7.9481	9.1083	5.2415	7.2324	11.5241	7.841	7.3348	8.7299	12.1003	9.9907	8.6124	9.4533	7.5901	9.1286	10.9411	8.1981
PF3D7_0910200.mrna1_1	PF3D7_0910200.mrna1_1;1115	1115	11.1777	8.4697	8.6756	7.4199	6.0706	8.3563	5.7358	6.2979	6.0991	11.3242	5.8844	5.0755	7.2918	7.0611	8.2763	6.2628	6.6741	9.1901	5.2675	7.5081	9.5271	7.9485	6.672	9.737	5.8258	5.2536	6.8625	4.3568	7.2596	9.2096	9.9738	5.4016	10.3789	6.3365	5.4653	7.2808	6.5091	7.3051	6.2434	7.9996	9.1013	9.1686	6.8632	7.4308	10.1097	6.5718	6.7447	6.4199	6.6588	9.6244	6.2642	10.3824	11.1169	7.1401	9.3164	5.4353	6.572	10.328	6.3187	6.962	5.5838	11.8449	10.2867	6.9709	8.0159	6.9148	7.3078	9.1654	7.4902	9.0742	5.6061	7.9435	11.337	6.9558	6.7658	6.6535	11.0093	9.8655	7.8113	9.0223	7.337	7.6585	9.7132	7.8331
PF3D7_0910200.mrna1_1	PF3D7_0910200.mrna1_1;1116	1116	10.5272	8.9635	8.8935	6.5785	6.5506	8.5878	6.7659	7.5853	7.1984	11.1185	7.1926	6.3778	6.1212	6.9566	8.6268	7.1245	7.8186	8.3532	5.1202	6.65	8.689	7.3316	6.7564	10.1966	5.7671	6.5279	6.9269	4.7361	6.9292	8.4496	9.1897	6.0343	10.7375	6.2606	6.6915	7.4683	4.9732	7.9933	6.8	8.5416	7.5414	9.361	6.0206	6.033	10.3012	7.1149	7.7359	6.6882	6.093	9.7072	6.9218	11.526	11.3283	6.6743	9.7268	6.2353	6.1971	9.6346	6.7327	6.9868	5.0755	12.4734	10.3162	7.3079	8.91	6.7675	9.2806	8.6534	8.2976	9.402	6.2591	6.9197	10.7172	7.0707	6.5661	6.615	11.6237	9.6439	7.4979	10.2092	7.3971	8.8117	9.1584	8.242
PF3D7_0910200.mrna1_1	PF3D7_0910200.mrna1_1;1117	1117	10.2324	9.3962	8.9531	7.6843	7.3048	8.267	5.8763	7.5789	7.145	10.5451	5.9465	6.7815	7.7063	7.4009	8.4785	6.9125	7.0982	8.2455	6.3102	7.376	8.8077	7.302	6.0389	8.6533	6.009	6.3109	6.4857	6.4764	7.5443	8.889	9.2006	6.8347	9.0788	7.2324	6.634	6.5913	5.5747	8.8648	7.7456	8.7173	8.4838	6.7382	6.3014	7.0394	9.6489	6.7086	7.6242	7.7591	7.943	9.9955	6.854	11.1758	11.3793	7.0165	8.5658	6.8501	5.7737	9.4877	6.6231	7.4004	5.0887	12.0031	10.2597	7.1998	10.1437	7.4803	9.7761	9.0705	8.015	8.583	6.4537	7.3756	10.8733	7.2003	7.4041	6.8733	11.2035	9.5423	7.4454	10.2576	7.6032	9.3738	9.8495	8.0136
PF3D7_0910200.mrna1_1	PF3D7_0910200.mrna1_1;1118	1118	10.5139	10.6121	9.7512	7.1846	6.8965	8.2978	6.4231	7.6613	7.1157	10.6615	7.0248	5.0321	6.3016	7.4976	9.4922	6.2718	7.4874	9.2233	8.4099	7.2036	9.7996	7.9795	6.6785	8.4407	6.7783	5.7279	7.497	7.5306	7.9141	10.3001	9.9941	6.0548	9.2961	7.7269	6.3169	7.8927	5.1164	6.7	8.1446	8.5921	8.5147	7.5417	6.052	6.1791	10.0583	7.5867000000000004	6.4036	8.3343	7.165	12.2498	7.6899	11.7744	11.8598	7.1417	8.1432	6.2236	6.0706	9.2517	6.9769	8.8883	5.7724	11.5016	12.7778	6.8673	9.2976	7.7753	10.4514	8.9938	8.404	7.4923	5.7029	5.0219	10.5928	7.8786	8.4069	7.5315	11.0467	10.8735	8.1101	10.2856	8.1543	11.1427	9.4278	8.6383
PF3D7_0910200.mrna1_1	PF3D7_0910200.mrna1_1;1119	1119	10.0927	10.4255	9.9225	6.3712	7.7794	8.2777	6.4194	6.8323	7.6814	10.1292	7.8293	7.0791	7.0891	8.2906	8.0408	6.944	6.9093	7.5735	8.6729	7.8599	8.2	6.8541	7.2142	7.2595	6.4259	6.1865	7.1907	9.4776	8.0503	8.1251	7.4458	6.8487	8.5311	6.3675	5.7737	7.2264	6.3764	5.89	7.893	9.3682	11.4048	6.9971	7.3874	7.0265	9.5598	5.6999	7.2513	7.1806	7.6878	11.0415	8.1108	10.1403	12.1939	6.6157	7.1003	5.7968	5.6648	5.3427	6.3524	8.6895	6.5113	11.2364	14.1527	6.3577	8.9557	7.3406	9.86	7.9602	9.0485	7.2085	6.9221	6.261	11.3647	6.8542	9.1294	6.8019	11.2498	13.8895	7.3879	9.6261	7.8807	10.3075	7.6889	8.4678
PF3D7_0910200.mrna1_1	PF3D7_0910200.mrna1_1;1120	1120	9.2308	7.9094	8.3644	6.4328	5.5586	7.1264	5.7703	5.5954	5.7745	9.4161	7.3167	5.2498	5.6439	5.6317	6.2698	6.8655	6.3445	5.3632	10.4698	6.9253	6.0343	6.1164	6.5064	7.1511	5.6511	5.373	4.1811	10.9688	6.8258	7.1175	6.6535	6.3904	8.2786	5.7344	5.3262	5.2608	4.6118	5.876	6.1328	7.1482	10.9116	5.4222	6.379	6.5651	7.8472	4.6124	6.0762	6.4506	6.0572	8.2593	5.9688	7.7038	11.3463	6.5371	5.4333	5.5546	5.4469	8.5836	5.3971	6.7251	6.8421	7.735	13.5732	6.086	7.0941	6.1418	8.6219	7.535	7.713	4.812	6.1024	5.8179	9.9087	6.2257	6.9038	6.1683	7.551	11.9723	6.9212	7.8981	6.4074	7.9236	7.3661	7.2282
PF3D7_0910200.mrna1_1	PF3D7_0910200.mrna1_1;1121	1121	10.4088	7.0529	7.8435	7.6058	6.6144	8.6003	6.9888	7.9183	7.3833	10.7872	8.4952	5.8985	7.3633	6.292	8.1815	6.3399	8.232	9.2707	8.9831	6.9045	10.1012	6.8649	6.3156	7.4216	6.2632	5.6424	8.1487	8.2091	7.259	10.0249	8.8213	6.2255	9.7627	6.6069	6.3494	8.8368	6.3653	5.8804	6.9068	6.5741	12.4589	6.8727	8.882	8.3107	10.0248	6.5094	5.0179	6.1855	4.111	9.4105	6.2067	12.1307	10.7613	6.2477	6.2871	6.042	6.4762	9.9777	8.5807	7.1601	7.6506	8.4333	14.1557	7.9791	7.781	8.4907	8.4502	10.610900000000001	7.2908	7.8372	6.4553	6.8934	11.4509	7.7054	7.342	8.0058	9.1128	14.3965	8.3284	8.8318	7.9523	8.5363	10.8386	8.9656
PF3D7_0910200.mrna1_1	PF3D7_0910200.mrna1_1;1122	1122	10.7539	8.1071	7.8642	7.631	6.3861	8.0679	7.3698	7.8979	5.5304	11.0643	7.3588	6.3416	8.2224	6.308	8.0922	6.9003	7.9524	9.9157	5.636	7.7504	10.1105	7.0444	7.0746	7.6064	5.9711	5.9122	5.7658	4.7661	7.8361	9.9746	9.8476	6.8567	8.9332	6.2834	6.0583	6.9299	6.735	7.4066	6.3802	7.457	12.2828	6.9304	8.7478	7.3986	9.8325	5.7677	6.5303	6.8662	5.2067	9.7259	6.8455	11.3838	11.2414	6.5981	7.1894	4.5534	7.2673	10.2518	7.2145	5.7803	5.5264	8.237	12.739	7.4152	8.1055	7.5541	7.603	9.309	9.1845	7.6064	5.5686	7.6072	11.7952	8.0184	5.9683	7.1751	8.849	12.1307	9.1258	9.3401	8.0604	7.3202	9.7658	9.005
PF3D7_0910200.mrna1_1	PF3D7_0910200.mrna1_1;1123	1123	10.1561	9.0228	8.11	8.9866	5.9667	7.9975	6.6622	8.0798	6.7252	10.4156	6.9676	7.3062	9.4424	6.3785	7.8345	6.2722	8.5666	8.0226	5.6029	8.2407	10.0272	5.7401	6.4303	8.307	6.6508	6.3665	6.0365	4.2449	9.0462	9.6488	8.4543	6.7155	8.7301	7.3825	7.8225	5.4145	5.4783	7.0429	6.2124	7.7046	12.2702	7.0006	9.172	6.8632	9.2571	7.0868	5.7145	6.3418	5.6938	9.2895	6.647	11.5565	11.3231	6.7014	6.0407	6.07	8.2679	11.3503	6.6078	5.749	5.1715	9.2809	10.0935	7.5936	8.0467	7.4924	7.2049	8.4498	7.8978	7.2116	5.2532	9.0125	12.3323	7.1308	6.1765	6.7651	9.9112	9.4458	7.943	9.5215	8.23	7.1352	9.1011	8.3651
PF3D7_0910200.mrna1_1	PF3D7_0910200.mrna1_1;1124	1124	10.0439	9.5243	8.0025	7.9288	5.8515	7.3757	5.8311	7.3792	6.1052	10.584	6.133	7.2045	8.4189	5.5382	6.9332	6.093	7.3589	8.4363	4.0295	8.3989	8.9271	5.1587	7.0647	8.4727	6.3273	6.2298	6.1647	5.4529	8.876	9.0056	8.0775	6.5113	9.0065	6.3742	6.025	5.3205	6.0115	8.1425	8.168	9.1363	12.2775	7.0862	9.0473	7.776	9.5789	6.3925	6.7248	8.131	5.9196	9.3445	7.8706	11.4	11.357	7.0283	8.5746	6.5686	6.5357	9.8649	6.8904	6.5239	5.8181	8.9883	10.0335	7.0767	8.7867	7.9866	8.8143	8.991	8.618	8.0423	5.9134	6.7167	10.5536	8.0203	7.012	7.5481	9.6499	9.8828	8.0548	9.7416	7.9147	8.9785	9.3425	8.0476
PF3D7_0910200.mrna1_1	PF3D7_0910200.mrna1_1;1125	1125	10.8091	10.2818	9.1024	8.6374	6.8801	8.4812	7.1829	8.2185	6.7865	10.9478	7.3171	7.7124	10.0735	6.9027	8.4507	7.7899	8.1628	9.327	7.7938	8.697	9.5219	5.823	6.1655	10.3703	6.4997	6.1471	7.4477	7.0585	9.5333	9.8065	8.7181	7.3374	10.4873	6.9928	5.8374	7.3064	7.1262	7.8156	7.7341	7.0145	13.0246	7.8525	8.8706	7.2794	11.1507	6.6476	6.7331	8.1809	6.7351	10.602	6.2246	11.3257	11.9743	7.1967	9.0765	6.8025	5.9392	11.4314	6.8535	8.4564	6.2873	8.5666	10.2844	7.3118	10.3953	8.1202	7.7228	8.9851	8.8698	7.1583	6.06	7.2629	12.6786	7.9362	8.011	7.1928	9.2236	9.0434	8.0811	10.7935	8.5555	8.1153	9.5176	8.6395
PF3D7_0910200.mrna1_1	PF3D7_0910200.mrna1_1;1126	1126	9.6514	9.6262	8.4816	6.0873	5.7708	6.4424	6.2726	5.5732	6.3851	9.6227	5.0148	6.6816	6.8386	5.8384	5.0976	6.3094	6.4491	5.1546	7.8174	7.2875	7.62	5.673	6.5326	7.0246	6.373	6.3359	6.2843	8.2091	7.4482	8.2973	6.0622	6.36	7.0633	6.2681	6.1987	4.7087	4.2623	5.7388	7.3785	8.6451	12.9913	7.7127	9.1129	6.1247	8.801	8.122	6.5709	6.4775	5.295	8.5152	6.0041	10.3007	11.3334	6.8576	6.3082	5.6244	5.2731	11.7338	6.3973	7.9253	6.5756	6.8743	8.4243	5.8532	7.4469	7.095	6.4691	7.281	8.5374	5.8689	6.407	5.856	12.3353	5.9449	8.2607	7.3363	7.4663	8.763	7.7253	8.2256	7.0329	5.9711	8.0133	8.2908
PF3D7_0910200.mrna1_1	PF3D7_0910200.mrna1_1;1127	1127	9.4818	8.2225	8.1392	6.134	5.0997	6.0224	5.934	5.8968	5.3085	9.6011	6.1745	4.785	6.2968	5.0241	5.6467	6.5125	6.0339	5.876	6.7247	7.0719	7.5357	5.3823	5.522	6.4963	6.1022	5.5759	5.4928	7.5576	7.1526	7.7635	6.1655	5.3129	7.4715	6.2959	5.5091	4.8924	5.6159	5.9986	6.1406	7.2334	10.4215	8.1328	7.1131	5.2627	8.4021	6.5515	6.1373	5.88	6.2221	7.5957	6.4386	7.2154	11.6349	6.5618	5.8128	5.8298	5.1965	10.6354	6.3674	6.2209	6.1516	6.7741	8.7317	5.8914	7.3804	6.9142	5.9105	6.9013	7.998	5.2346	6.788	6.1645	11.6187	6.4012	6.7953	6.8066	7.1557	8.1511	7.3548	8.1768	6.0457	5.5419	7.9487	7.7048
PF3D7_0910200.mrna1_1	PF3D7_0910200.mrna1_1;1128	1128	10.7632	7.3178	7.8009	6.2282	6.2959	8.0857	6.4261	7.4885	7.5567	10.9609	6.4712	6.3944	6.7602	6.2411	7.6408	6.1888	7.4311	9.7293	5.9474	6.887	11.9676	6.9615	6.3092	7.4361	6.3859	6.8272	8.3355	6.5892	7.3915	11.0798	8.6222	5.742	9.1899	7.4156	6.4914	8.0285	6.2628	6.7871	6.994	6.5308	10.5852	9.2952	7.6389	7.9869	10.4735	6.8942	6.7058	6.676	5.1695	9.4717	6.8917	10.0328	11.2302	6.7773	8.3867	5.6088	5.9021	10.5467	6.7758	7.5455	6.4479	8.0307	10.7395	8.6572	8.0475	7.7065	6.8673	10.3448	7.5703	8.1721	6.0117	7.3849	11.8364	7.6498	7.1732	7.3818	9.1564	10.3316	8.3473	9.1318	7.404	7.9561	10.773	8.8488
PF3D7_0910200.mrna1_1	PF3D7_0910200.mrna1_1;1129	1129	11.2349	8.7555	7.9719	7.6779	5.5659	7.8033	6.55	6.9451	6.4477	11.4198	6.7887	7.3219	8.1145	6.6519	7.5114	7.0344	7.8698	9.6809	4.4861	6.9444	12.3612	7.5265	6.7753	8.1224	5.8462	4.8718	6.2856	6.6342	8.048	11.586	9.4673	6.3969	9.2171	6.9895	6.3978	6.7821	6.5881	7.3135	6.942	7.5612	11.1396	8.952	8.6593	7.4586	10.3969	7.038	6.8556	6.8951	8.0054	10.0835	6.9446	10.5455	11.5931	7.1637	8.0073	5.6918	6.2209	11.4032	7.3009	6.8676	4.7829	8.3379	10.4312	7.4009	8.5241	7.4778	6.3147	9.3278	8.7596	8.4112	5.6966	7.8644	12.5683	8.0826	7.258	7.4867	9.1751	9.9166	8.4782	9.1256	7.5677	7.8301	10.186	8.4353
PF3D7_0910200.mrna1_1	PF3D7_0910200.mrna1_1;1130	1130	10.8057	10.5318	8.4671	8.9738	6.2277	7.3809	8.2995	6.5421	6.9865	11.3167	6.3789	7.5173	8.9722	5.6097	7.8822	8.7986	7.7145	10.5882	6.5616	8.3797	10.1971	7.7788	6.5187	9.4276	6.5515	6.4606	5.337	6.0461	8.1684	9.8618	10.4849	6.0166	9.6031	7.9193	6.5049	5.8189	5.5692	7.469	7.162	10.512	11.3266	9.7181	8.1714	7.1682	10.336	7.0042	6.7173	7.0624	8.2012	9.7056	7.194	10.9219	11.5096	7.0889	8.8149	5.9362	7.5168	11.4446	8.1863	6.9782	5.7806	8.3747	10.518	7.6283	9.0192	7.3516	7.0413	9.3161	9.7679	8.9625	6.3399	8.164	12.0059	8.7163	7.3749	7.0372	9.8133	10.1633	8.7141	10.4319	7.4976	7.6191	9.7056	9.0298
PF3D7_0910200.mrna1_1	PF3D7_0910200.mrna1_1;1131	1131	10.4822	11.1921	8.0301	9.4064	6.0466	6.5871	7.1367	7.3356	6.4731	10.5491	7.0697	7.0472	10.0017	6.2388	6.4268	7.1162	7.6605	10.0992	5.5975	7.2633	8.9304	7.5793	5.6829	8.0463	5.9537	5.9709	6.7838	5.5641	7.2407	9.2148	9.8701	5.8186	8.4165	5.9921	6.4538	6.212	5.6415	6.4121	6.636	11.2472	11.2982	9.1782	7.7273	7.6188	10.5037	6.3579	5.9616	6.6144	7.7244	9.7584	6.7035	11.3655	11.8869	7.1084	8.3249	5.8679	7.9151	10.8009	8.109	6.6776	6.1621	8.0782	9.9681	7.7452	7.6417	7.3572	6.9418	8.9278	9.1097	7.4547	5.7344	7.506	11.5288	8.0654	6.3901	6.7442	9.5247	9.3505	8.5019	8.7567	7.3112	7.663	9.2509	9.2463
PF3D7_0910200.mrna1_1	PF3D7_0910200.mrna1_1;1132	1132	10.0412	12.1635	8.1855	8.766	6.1479	7.2751	6.5844	6.288	6.3973	10.4936	6.3731	6.4351	8.8436	5.1169	7.2253	8.0462	7.3775	8.8299	5.978	7.1935	11.9617	5.9869	5.6809	7.2926	6.4994	5.9554	6.2275	5.4634	7.3657	10.6337	8.7076	5.3402	7.5176	6.8795	5.1759	6.9344	5.0179	7.6358	7.8881	11.1877	10.9707	7.3633	6.6536	6.2653	9.4186	6.8764	6.5856	7.7496	8.771	11.0246	6.577	10.2574	11.6855	5.9181	8.102	6.8057	6.7649	10.253	6.9305	6.9027	6.1079	7.754	9.3131	7.9659	7.2874	7.1843	6.3487	8.1364	7.9662	8.6828	6.1206	6.9454	11.4485	7.5955	7.0844	6.7558	8.9226	9.3391	7.0132	7.7192	6.846	6.3313	8.9381	8.0792
PF3D7_0910200.mrna1_1	PF3D7_0910200.mrna1_1;1133	1133	10.0183	12.371	8.2491	8.1741	5.5116	6.6138	6.5312	5.8612	5.8068	10.303	6.5179	5.6568	8.6405	5.4063	6.2926	8.0747	6.7331	7.4517	6.7067	6.9878	12.0873	6.1579	5.5351	6.3526	7.8548	6.0972	5.8926	6.9277	7.3903	11.693	7.465	5.861	6.7682	8.3582	6.3514	6.3486	6.2458	6.9207	6.2361	11.325	11.7667	7.2821	7.4451	6.3776	9.4018	6.4841	6.2254	6.5803	7.635	9.9083	5.6826	10.3152	12.1542	6.7305	8.5732	6.1064	6.4333	11.4052	6.2957	7.9754	5.5521	6.9134	9.5191	6.79	7.3768	7.7378	6.1863	7.7244	6.6809	8.1775	5.8537	6.8826	11.9226	6.0221	7.6611	8.0849	8.4681	9.5892	7.899	8.0563	7.8199	5.7996	8.6508	7.399
PF3D7_0910200.mrna1_1	PF3D7_0910200.mrna1_1;1134	1134	9.0626	10.2743	6.9442	6.8431	4.7538	5.8875	5.4148	5.9498	4.2638	9.4617	5.0631	4.9964	7.2484	4.6949	5.5744	6.5049	6.2802	6.2474	7.1666	6.7138	7.707	5.9296	5.2373	6.8931	7.0477	4.7452	6.0843	8.2242	6.7669	8.2194	6.5518	5.1894	6.2713	7.519	5.3056	5.5729	5.1859	5.5018	5.7735	9.4152	8.9619	7.6319	7.4584	5.7645	8.5679	5.4925	5.8797	6.3032	7.606	8.263	5.8841	8.3007	11.8019	6.6533	5.5777	5.2821	6.2628	8.8739	6.4624	7.3964	5.2044	6.318	8.1371	6.4616	6.2696	5.9006	5.848	7.302	6.9653	5.8907	5.9834	5.6058	10.5139	5.5148	7.7256	6.2711	7.2033	8.0631	7.1906	7.1135	5.5859	5.8179	7.9756	8.4138
PF3D7_0910200.mrna1_1	PF3D7_0910200.mrna1_1;1135	1135	10.0801	10.2867	5.5692	6.1562	3.3964	6.7613	5.9946	5.9442	5.5056	10.2171	7.8918	5.627	6.7765	2.6576	6.5569	6.3832	5.9614	6.4366	6.0693	5.9857	13.0836	5.4326	5.0527	5.6447	7.2984	4.582	5.1843	6.3393	5.8883	11.134	6.3882	4.4725	6.7803	7.2899	5.1272	5.4532	6.2705	5.3438	5.6165	8.7512	8.8117	5.1715	7.6273	6.1146	9.1155	5.31	6.0173	5.8442	5.856	7.4074	5.8999	9.2254	10.162	6.7891	6.6418	4.3262	6.8529	8.3136	5.896	7.7787	5.8814	6.3271	9.1776	6.4271	5.6401	5.6611	5.374	8.2384	5.2529	7.5758	4.2157	5.6525	9.2943	5.8841	7.3828	6.9916	8.3921	8.9353	6.605	5.6513	6.3083	5.1493	8.5281	5.3782
PF3D7_0910200.mrna1_1	PF3D7_0910200.mrna1_1;1136	1136	9.6827	10.5284	5.9381	5.7412	3.6288	5.7455	6.0892	5.2087	4.723	9.9275	5.3352	5.846	5.8222	4.4854	5.285	5.8562	5.7679	6.8373	5.3726	5.6168	12.3156	3.9955	5.4967	6.58	8.1702	4.9193	5.6519	4.6508	5.1001	11.0169	6.6533	3.5021	6.2153	8.737	4.9727	4.8037	5.903	5.9456	5.436	9.6087	7.9427	7.6979	7.2642	6.3519	9.4853	4.6508	3.4919	4.6381	6.251	7.1085	6.0244	8.7028	10.1965	7.0652	6.8268	4.0081	5.114	7.5624	5.61	8.2459	5.342	7.2329	7.8081	5.6935	6.3158	6.0363	5.3132	6.4689	5.4581	6.9845	4.8278	5.9549	8.5415	6.1771	7.9231	5.769	6.8444	7.8358	5.8951	6.5541	6.0188	6.3976	7.0919	5.9514
PF3D7_0910200.mrna1_1	PF3D7_0910200.mrna1_1;1137	1137	8.7952	10.816	5.0652	6.4293	5.6014	5.9887	6.1142	5.3691	6.3127	8.7198	6.3942	6.4356	6.4449	6.5786	6.0794	6.0146	5.8746	6.5842	4.3597	6.1709	8.2481	4.8615	5.6014	4.8395	7.9183	5.0849	5.5795	4.712	5.9484	7.735	6.5435	5.0832	6.5416	8.0546	4.8605	5.4748	5.7393	6.261	5.1264	9.7766	5.9141	7.9764	8.4269	6.6053	8.5859	5.0479	5.9509	4.3653	6.0947	6.1631	5.2234	9.6875	10.3277	7.4271	7.5136	4.0045	4.8822	6.5289	5.6736	9.1171	5.749	7.0207	7.7305	6.7223	4.0781	5.6439	5.4864	6.6165	5.3391	8.3299	4.7766	5.1953	8.1198	6.6171	9.0588	5.5674	6.9886	7.0636	6.2924	6.7017	5.0866	5.5823	6.3248	5.9215
PF3D7_0910200.mrna1_1	PF3D7_0910200.mrna1_1;1138	1138	8.2116	10.9032	5.7032	5.1731	4.5644	5.6904	5.7328	5.5416	4.8649	7.6768	5.1526	6.1208	5.7592	3.84	6.1081	6.6734	4.9369	7.5774	4.5644	6.334	7.7	5.2494	6.1177	5.6798	9.2905	4.8192	5.4748	5.6366	6.2223	7.3174	6.5776	5.0135	6.1878	9.7177	5.6764	3.7908	5.8763	5.7874	5.1106	9.4578	7.08	6.1428	9.1758	5.7396	7.8801	5.3074	6.1809	4.856	7.1643	8.1761	5.5635	9.7918	10.5245	7.7221	6.856	5.9435	4.849	6.393	6.2209	9.8507	6.5469	6.7263	7.6421	6.8113	4.5185	7.2943	4.9846	6.5983	6.2044	7.2374	4.3009	5.5632	7.5288	6.3839	9.4311	6.0976	7.1599	7.1808	6.4401	6.0896	6.2263	5.7727	7.4338	6.4678
PF3D7_0910200.mrna1_1	PF3D7_0910200.mrna1_1;1139	1139	7.5159	10.9677	4.2802	6.5242000000000004	3.9837	5.4806	5.9771	5.0652	4.8664	7.2051	6.0858	5.7118	6.466	5.1106	6.1018	5.7887	5.7328	7.1135	5.6571	5.4793	11.5983	5.2931	5.3512	5.278	9.4567	4.7382	5.8329	5.578	6.0043	10.3976	5.3882	5.2705	4.6594	9.4126	5.6398	4.9486	6.0817	5.3219	8.7702	10.6518	6.4104	5.3374	7.6397	5.9167	6.7204	3.5969	5.9757	8.8887	5.8634	8.7132	5.9079	8.7014	10.9903	6.9012	7.091	4.9773	5.2608	5.3586	6.212	9.4011	6.3234	6.8541	6.3828	6.2399	5.2114	6.704	5.1623	6.1631	5.9734	7.0088	5.1367	5.0094	6.9627	6.6599	9.1783	6.0568	7.4582	5.993	5.8965	6.1412	5.8941	6.0605	6.3921	5.5376
PF3D7_0910200.mrna1_1	PF3D7_0910200.mrna1_1;1140	1140	7.5909	11.78	5.3523	7.0485	3.479	5.6229	6.1137	3.8679	4.4738	7.3762	6.3823	6.2902	7.524	3.0286	5.8209	8.413	5.3151	8.3325	5.4236	6.1773	7.6276	4.5951	5.4463	5.1707	10.2991	4.4155	5.4212	4.7458	6.267	6.9513	7.1451	3.5993	5.3445	10.9028	5.3082	5.0032	6.7666	4.7882	5.2593	11.0584	6.3773	4.9882	8.2056	6.435	7.2639	5.1135	6.3001	5.5503	6.751	8.0547	5.8885	8.7953	11.3709	7.1107	9.6232	5.0405	5.5954	6.7517	5.9679	8.4451	5.9602	6.8072	6.9837	6.4798	5.3416	6.2217	4.9416	6.541	5.6358	9.9223	5.5598	5.0157	6.6119	5.3809	7.559	6.1713	7.6599	6.3228	6.853	5.7874	6.4331	5.5795	7.0976	6.4126
PF3D7_0910200.mrna1_1	PF3D7_0910200.mrna1_1;1141	1141	6.7995	8.7683	5.6536	6.0398	5.5662	5.8948	6.4145	5.7541	6.0479	7.1421	4.7495	5.8607	6.1795	5.0005	5.2619	7.8663	8.3062	6.8506	6.6745	6.6222	5.9174	4.2441	5.1085	5.6542	10.2849	4.5267	6.7478	7.0394	6.0889	7.5336	5.6398	5.9743	7.6244	10.1234	5.6308	5.4259	5.8237	5.7197	6.377	7.6309	4.6904	5.9623	7.6622	5.5683	6.3558	5.6918	7.1973	4.8288	5.1305	5.8339	5.6023	8.4964	11.0478	7.0726	5.9388	4.565	4.7751	6.7188	5.7837	6.8873	6.1231	6.6683	6.942	6.7031	5.6662	5.9305	5.8248	7.3818	8.0539	5.8968	5.8694	5.1542	8.4077	5.8679	7.1412	5.804	7.5481	6.7525	7.5118	6.1258	5.4172	4.3667	6.0768	6.9642
PF3D7_0910200.mrna1_1	PF3D7_0910200.mrna1_1;1142	1142	6.1262	6.1715	5.5844	5.0596	4.7495	5.905	5.9336	5.5087	5.7679	6.7462	5.3395	6.3494	5.204	4.0807	5.0023	5.7947	6.5006	5.8204	5.1214	6.0753	8.1281	5.5607	5.6662	5.3988	7.9227	6.314	5.4303	5.1218	5.673	7.1383	6.2587	4.8207	5.6299	7.9564	5.4118	6.2754	7.1976	5.3201	5.6185	2.6871	6.7007	5.1691	6.3149	5.4182	5.8975	4.433	5.0135	4.4886	3.3964	5.0369	6.042	6.2261	4.3111	8.2594	5.5744	4.729	4.7175	5.6868	6.7704	5.1803	5.7889	6.414	6.9083	5.812	5.8133	5.9907	4.8084	6.452	5.8686	5.497	5.1687	4.9796	6.9916	6.3307	6.2018	5.6479	6.8225	6.6673	6.2196	5.6337	4.8826	6.102	8.2849	5.8622
PF3D7_0910200.mrna1_1	PF3D7_0910200.mrna1_1;1143	1143	7.4933	5.7876	5.6679	6.3438	7.1748	6.3963	4.7328	6.0233	8.5662	6.8276	6.1542	7.1201	6.1767	8.2854	6.4074	4.7639	5.2044	8.8761	5.3854	8.6938	8.7073	7.6344	4.8836	6.4801	7.0593	5.5753	8.7467	4.942	8.7435	7.9115	10.4003	5.1558	7.4621	7.6183	6.192	7.8861	8.1805	5.954	4.7682	4.8704	7.1703	5.4731	6.0422	7.2913	6.5399	5.5367	6.816	5.1276	5.2972	7.2806	7.3869	6.1876	6.58	8.5991	5.9971	6.275	5.856	6.6914	7.3235	6.7572	6.5702	7.9906	7.6123	6.4689	5.7517	6.1434	4.9373	6.3478	6.2329	6.2493	5.5789	5.4947	7.6789	7.9972	6.925	6.6061	7.2321	6.4731	6.5835	5.738	6.7541	5.8617	8.1198	6.4197
PF3D7_0910200.mrna1_1	PF3D7_0910200.mrna1_1;1144	1144	8.6067	5.7301	5.797	6.4118	6.4957	5.5874	6.2286	5.572	7.3953	8.0037	4.1985	7.6474	6.8572	6.8717	4.5361	5.4935	6.3447	7.026	5.0308	7.2847	5.7769	6.6897	4.8938	7.0145	7.0258	5.6182	7.7936	4.26	7.6655	5.5027	6.2619	5.464	7.1813	7.4728	5.7684	7.5464	7.7527	5.0228	5.8834	5.5783	5.2353	6.1483	6.357	5.2578	9.2153	5.3391	6.0253	5.4689	5.1938	6.7428	8.927	5.6138	6.6213	9.068	6.2012	5.1379	4.7698	6.2651	7.1702	6.8161	5.7325	6.8727	7.714	6.4499	5.8019	6.6222	5.1114	6.0616	6.5899	5.8753	4.9764	6.1373	6.5022	6.6858	7.0423	6.4184	7.8316	7.1095	6.2259	6.0067	6.2104	5.1342	6.9784	7.3485
PF3D7_0910200.mrna1_1	PF3D7_0910200.mrna1_1;1145	1145	6.1657	5.489	5.3248	4.9519	6.318	4.5577	5.8934	5.0613	5.6079	6.275	9.3662	5.9736	6.087	4.0959	5.3462	5.2854	4.6616	4.0712	5.278	5.7131	4.7137	5.9059	4.1803	6.2309	5.9381	5.433	5.2578	4.701	6.0308	6.2549	5.3816	5.0444	5.557	5.7371	4.8914	4.4634	5.4741	5.855	5.3656	5.4502	4.6831	4.2743	5.9148	6.0361	5.6256	5.607	5.7525	5.6733	5.1371	7.64	6.4268	5.5348	5.7645	6.9621	5.2323	5.009	4.8679	5.4857	5.8718	5.4084	6.2159	6.2498	5.394	5.4689	5.6331	4.8248	5.8977	5.3628	5.2403	4.7021	4.2288	5.3216	6.3628	5.2426	6.0853	5.4479	6.3654	5.7819	5.7118	5.479	5.2795	3.8768	4.9402	6.8048
PF3D7_0910200.mrna1_1	PF3D7_0910200.mrna1_1;1146	1146	5.797	6.0989	5.4912	5.1679	6.0117	5.3944	5.1875	4.511	3.848	6.5487	5.8602	5.51	5.4263	6.7918	5.021	5.8253	4.9274	4.441	5.9246	6.4209	5.8258	4.1993	5.323	5.7323	4.8298	5.9348	5.3205	5.0361	6.7975	5.9551	5.0592	3.9079	6.4318	4.9736	5.9757	4.0063	5.2828	5.5692	5.905	4.7923	4.5862	4.5292	4.1043	4.7109	5.0356	5.1969	5.947	6.2772	4.9727	5.6918	6.0904	4.2563	5.09	6.2477	5.4091	4.6954	4.2735	5.9179	5.7282	5.3526	5.825	6.3366	4.7934	5.5301	4.7186	5.6631	5.1485	5.4944	6.7011	5.6317	4.5735	5.1835	5.7126	5.1989	5.9021	5.8929	6.1554	5.195	5.4363	5.7923	5.5478	3.9873	5.2824	6.2118
PF3D7_0910200.mrna1_1	PF3D7_0910200.mrna1_1;1147	1147	6.2396	5.7241	5.6404	6.0415	5.2924	5.0921	5.8804	5.682	5.327	5.5613	5.9064	6.501	5.72	4.6375	4.5945	5.2836	6.3493	5.2806	4.7317	6.7098	5.4998	5.4555	7.1515	5.8354	4.4983	6.8144	5.1489	5.7312	6.5835	6.5404	5.5656	7.5682	6.8545	5.3147	5.3554	4.8625	4.4363	5.7049	6.3323	5.1695	5.527	1.157	6.4819	4.3118	4.2713	5.7447	5.8263	6.0811	4.7312	5.153	4.9964	5.8699	4.2943	6.3682	5.0259	6.154	4.6439	6.898	6.4583	6.1741	7.4017	6.5223	5.8035	6.7211	4.7929	5.7377	5.0938	6.6088	6.9173	6.5601	6.6356	6.2199	6.5064	5.6358	6.3854	6.8028	6.3832	5.9453	6.3445	5.5173	4.8943	4.516	5.9757	6.6493
PF3D7_0910200.mrna1_1	PF3D7_0910200.mrna1_1;1148	1148	5.738	5.157	5.9449	5.3366	5.5342	5.1416	4.9203	5.1526	3.6837	6.3295	6.3512	5.4764	4.9837	5.0152	4.6831	6.3707	5.3045	4.8851	4.4575	5.9155	6.0753	5.8071	5.3604	5.2739	5.7159	6.3828	4.437	4.8992000000000004	7.038	6.3114	6.2649	5.0505	5.6331	5.36	7.13	4.9016	4.8151	6.2248	5.0802	4.5807	4.7015	5.0959	5.9383	5.5567	5.6628	3.9625	6.0466	10.3043	3.2705	6.818	4.942	4.9777	3.228	6.2192	5.3906	5.3158	5.5635	5.4033	5.5807	3.9021	6.0043	6.283	5.3309	5.0875	4.9212	5.6082	4.0197	5.8225	7.4718	5.5919	4.4548	6.2724	4.6094	4.9435	6.1414	6.4438	6.438	4.4135	5.4754	6.1697	5.9653	4.6525	5.8138	6.5886
PF3D7_0910200.mrna1_1	PF3D7_0910200.mrna1_1;1149	1149	6.0976	5.439	4.8298	5.8467	6.007	5.6375	5.3107	4.4653	4.9444	5.0553	6.5024	4.1787	4.5354	5.5273	4.8314	5.0575	5.2479	4.2913	4.9937	6.5253	5.796	4.1811	4.0755	6.4092	6.2126	5.7342	5.1699	5.3074	6.7887	5.8174	5.3161	4.3001	6.2839	6.2415	6.0851	4.2203	5.4986	5.3865	5.5774	4.5154	7.4419	5.2055	5.4293	4.6707	4.7766	5.2731	5.3923	5.5868	4.649	6.7884	6.2434	5.3295	4.585	6.2771	4.7661	4.7829	5.2551	6.011	6.0819	5.3259	6.5857	6.5062	5.2188	4.9919	3.9212	5.2422	5.3487	4.9265	6.1865	4.2242	5.2498	5.7129	5.8174	5.1181	5.8293	6.1581	6.126	6.1208	6.0117	5.3038	4.565	5.4673	5.5429	7.4044
PF3D7_0910200.mrna1_1	PF3D7_0910200.mrna1_1;1150	1150	5.9864	4.934	4.851	6.0459	3.8135	5.61	4.4989	4.2698	2.6781	6.5215	7.889	6.1008	5.4751	3.6206	5.839	5.3416	5.1493	4.9136	5.3614	7.5095	6.2093	5.729	6.2758	7.9979	5.2327	4.7328	7.4973	5.314	6.3828	6.3239	6.6134	4.2758	8.2473	4.7655	4.6398	6.6187	5.0197	5.0396	6.3649	3.9635	4.7164	4.8032	5.5094	5.4653	6.9599	5.1473	5.6424	5.3702	5.292	9.0098	6.3915	5.0126	4.2698	5.2555	5.0879	5.4111	4.7312	6.581	5.4036	6.759	6.52	5.9286	6.0598	4.0712	4.4757	5.7145	4.8089	5.9672	6.5342	5.7544	4.9458	5.5999	6.6528	4.9837	7.8283	6.3526	6.7072	5.6392	6.2353	6.1179	5.1301	5.7175	6.1154	6.9187
PF3D7_0910200.mrna1_1	PF3D7_0910200.mrna1_1;1151	1151	6.5665	5.9646	6.3647	5.9081	4.0144	6.4041	5.7869	4.251	5.0312	6.6871	7.1581	5.7236	5.86	4.9505	5.0798	5.7404	5.8736	4.3226	5.3951	6.7389	5.8535	3.5632	6.8178	7.1061	5.0747	5.99	5.532	5.4313	6.619	5.4263	6.0215	6.2683	6.9279	5.78	4.8875	5.9493	5.7336	5.9766	6.6927	4.0858	6.6829	4.7618	5.7923	4.696	5.5037	5.6267	5.6456	6.1898	5.5229	9.1967	6.4315	5.348	5.6427	6.2194	5.6241	4.2102	5.5223	6.4674	5.6203	6.4205	6.1418	6.4752	5.1926	5.0963	4.8278	4.6999	5.2133	6.047	6.8912	5.6784	5.7777	5.3277	7.0239	5.4941	5.5276	6.9433	6.8467	5.3516	6.2542	6.0725	5.157	5.4486	6.2748	7.718
PF3D7_0910200.mrna1_1	PF3D7_0910200.mrna1_1;1152	1152	6.7486	5.1835	5.3118	7.2462	5.0312	4.9359	5.044	5.4259	4.6662	6.0734	8.8091	4.4989	6.4944	4.4718	5.2418	5.504	4.7527	5.0317	5.2716	6.6854	6.4736	5.2946	6.0303	9.0284	5.0369	5.2388	5.2353	4.2645	7.1101	6.4756	5.6685	5.6508	8.4885	6.0097	5.3875	5.23	6.0676	5.3223	6.4832	0.8639	4.5304	5.4256	4.8425	5.8186	5.314	4.1715	6.5026	5.9124	5.3147	8.8915	5.4104	5.696	5.029	4.8099	5.78	4.5392	5.2705	5.8283	6.3154	6.2032	5.6109	4.8344	6.0483	5.2743	5.6375	5.8763	4.5674	5.3896	6.3262	5.2468	4.6769	5.6256	6.647	5.275	6.3049	6.4119	6.067	6.6977	6.1152	6.3051	5.155	4.5898	5.6571	7.2796
PF3D7_0910200.mrna1_1	PF3D7_0910200.mrna1_1;1153	1153	6.8565	5.7658	5.7745	5.4026	4.4449	4.4128	5.0972	4.189	4.0496	8.9589	5.9621	6.1022	4.6229	4.5097	5.1035	4.5509	5.3334	4.4107	4.7021	6.5975	5.3491	5.6232	4.7939	8.3299	5.4413	4.3512	5.4333	5.0622	6.6368	5.5741	6.0297	1.406	8.0563	5.2578	4.7192	5.5364	5.8314	5.2943	5.6407	3.5777	4.6311	4.757	4.464	4.218	6.4967	4.2079	5.2843	6.3214	4.6713	9.3945	5.8527	4.7137	4.8904	6.2052	4.3009	4.7549	4.6966	5.2388	5.9697	4.7021	6.2987	6.1295	7.4621	5.5454	4.354	5.3399	5.2376	5.51	5.8848	5.0755	4.7629	5.0976	5.8804	4.8738	6.6512	6.1871	6.4998	9.0255	5.238	5.9754	5.5072	5.5832	4.9991	6.3127
PF3D7_0910200.mrna1_1	PF3D7_0910200.mrna1_1;1154	1154	6.2547	6.2758	5.986	6.636	4.9453	5.2769	5.1502	4.5103	4.7592	5.7029	5.6528	4.2095	5.5534	4.8797	5.7306	5.5892	5.025	3.2342	5.7043	6.6278	6.1079	4.5059	5.2939	7.534	4.935	5.1338	3.9973	5.2487	6.5957	5.3176	6.2089	4.7038	7.1167	4.9676	4.2957	4.7436	5.2769	5.4057	5.5258	4.1102	4.0339	4.729	4.295	5.0824	5.0466	5.7425	4.7908	5.6124	4.3561	5.7428	6.0629	4.9141	4.9392	6.2733	5.2304	5.393	5.4728	5.6182	5.7244	6.5005	5.6079	5.7949	5.3951	5.5886	6.5708	4.7371	4.1514	4.2087	6.3041	5.6156	5.9595	5.5364	6.0777	5.5119	6.2205	6.3628	5.7889	5.8253	5.649	5.3861	5.8271	5.2353	5.2578	5.434
PF3D7_0910200.mrna1_1	PF3D7_0910200.mrna1_1;1155	1155	6.4121	6.0966	4.4673	5.4413	5.1755	4.9741	5.3771	4.843	4.1334	5.8447	5.044	4.8866	5.6605	3.2403	4.9378	5.4828	5.2787	4.1961	5.7949	6.7171	5.3092	5.6159	4.814	5.7597	5.7592	5.2203	4.3757	5.0023	6.1428	6.3431	5.5011	4.3834	6.2365	4.6611	5.6851	4.9672	5.3802	5.2987	5.3255	3.5789	5.0879	4.682	5.8412	6.4545	4.9208	5.3716	5.2234	8.0004	4.926	5.615	5.667	5.8447	4.4963	5.7498	5.0682	5.0925	5.625	5.5817	4.9269	5.527	6.5851	5.8904	6.0246	4.634	5.9201	5.4542	4.3363	4.4809	7.2933	5.7949	6.8434	5.1715	6.0734	5.3906	3.848	6.7017	6.5581	5.3223	6.0369	5.6346	4.6809	4.7511	5.7355	6.408
PF3D7_0910200.mrna1_1	PF3D7_0910200.mrna1_1;1156	1156	6.2257	5.6857	5.5577	6.558	4.7692	5.4515	4.5027	4.585	3.7803	6.5613	4.4243	4.9495	4.9174	4.7913	4.6899	5.9699	5.4135	4.3547	5.1953	6.7226	6.0266	5.4296	4.7639	4.943	4.4957	4.4627	5.251	5.2593	6.1457	6.5863	5.5469	4.6064	5.3237	4.6064	4.1318	3.5286	3.06	5.6668	5.4419	4.3999	6.1993	4.3854	5.246	4.7049	4.4236	4.3646	5.4761	9.3559	4.4841	5.2649	5.5524	5.4033	4.4575	5.2604	5.8804	5.1847	4.9307	5.487	5.1914	5.2102	6.3445	5.9453	5.2399	5.4522	6.7245	4.934	3.546	4.9955	6.6565	5.858	5.7811	4.4496	5.7439	4.9593	5.5592	5.9955	6.4963	5.6974	6.5367	6.0079	5.4067	4.6253	5.921	7.0749
PF3D7_0910200.mrna1_1	PF3D7_0910200.mrna1_1;1157	1157	5.803	5.432	5.3561	5.0875	3.3799	6.0374	5.1643	4.5065	4.1659	5.649	4.238	4.375	5.7098	4.6525	3.8349	5.8585	5.1473	4.888	4.9579	6.3909	5.9112	5.3441	4.8384	5.1432	4.7425	4.1715	4.854	5.3237	6.745	6.0437	5.7581	3.5472	6.3884	5.7506	4.3723	4.7301	5.5771	5.6401	5.6633	5.1538	3.6194	3.9607	4.5601	6.1096	4.4175	3.3604	6.9325	5.251	4.9378	4.9551	5.0785	4.3498	1.6599	5.7477	5.4057	6.7548	4.7131	6.2527	5.5789	4.3964	5.7181	6.5215	5.4883	4.6502	4.9165	7.8408	4.9621	4.5644	6.5527	5.0228	5.5996	3.4263	5.1863	5.2323	6.4891	6.2715	6.6328	5.2506	6.1735	5.7682	7.3207	4.2418	6.1352	7.1853
PF3D7_0910200.mrna1_1	PF3D7_0910200.mrna1_1;1158	1158	6.3309	5.7377	5.6622	6.1249	4.8161	6.242	5.6291	5.0405	4.5963	6.5481	4.6865	5.3114	5.0725	3.4289	5.0993	4.851	6.371	5.3038	5.2968	7.0919	6.6578	5.8035	6.4816	5.7358	7.3653	4.8349	3.3462	5.7208	6.6692	5.986	6.6048	5.3854	6.1621	6.5226	6.0248	1.8197	5.0845	4.9359	5.1502	4.6525	5.3576	2.5753	5.3593	6.3957	4.3971	4.3978	5.5957	5.5232	5.1566	5.6727	5.2288	4.6112	4.4983	5.9537	5.8958	5.0197	4.5904	6.3264	5.8743	5.2012	5.854	6.3185	6.4647	4.5717	4.1018	5.0444	5.5217	5.0139	8.5034	5.6542	4.4764	5.9274	6.2257	5.6041	7.1795	6.0503	6.6294	7.5201	6.7287	5.6687	4.7708	5.4131	5.557	7.7462
PF3D7_0910200.mrna1_1	PF3D7_0910200.mrna1_1;1159	1159	6.3357	5.6029	5.9181	6.3025	5.2895	6.5661	6.2386	7.2313	4.5692	5.7949	5.5829	5.2765	5.6789	4.8972	5.7244	6.3063	7.4957	8.2341	5.8301	7.0071	6.0092	6.2197	4.8495	5.55	5.1383	6.6075	4.7219	6.3995	6.4489	6.6141	6.6866	3.7082	5.9846	6.0413	5.7729	4.9231	4.3001	4.5735	5.4799	4.7761	5.588	5.3688	6.3196	7.0681	5.8286	5.7554	6.2826	9.3876	5.2365	6.8522	6.4443	6.6427	7.6111	5.7068	6.0858	4.7404	5.4774	6.8584	5.7255	6.0369	5.6921	6.9893	6.0272	6.7249	5.9505	6.8025	4.9982	6.2392	7.4598	5.9134	6.7588	5.5573	6.86	6.7271	7.855	6.2055	7.0893	6.8989	6.5259	5.4947	7.4305	5.1131	6.5447	7.6291
PF3D7_0910200.mrna1_1	PF3D7_0910200.mrna1_1;1160	1160	6.6157	5.2475	5.6862	6.297	5.3726	5.5413	6.3832	8.0179	4.4861	6.7917	4.9846	5.4097	5.7347	4.8992000000000004	4.5148	6.4253	8.4057	9.3743	5.5573	7.0745	6.1301	6.2069	6.7699	6.5184	6.3992000000000004	7.253	4.1651	7.0488	6.8565	7.1823	7.5915	7.1925	7.01	6.4296	6.299	5.4666	4.7692	5.4663	5.9402	5.076	4.7495	5.1359	6.0011	6.9601	6.5865	6.3809	6.5596	5.5771	5.342	6.7267	5.7949	6.7545	10.3986	5.4529	5.5385	5.8492	5.2735	7.3425	5.5236	6.3842	5.8225	7.7619	8.9449	6.0128	5.9646	7.1833	6.1975	5.5354	7.1748	5.1839	6.1491	4.0618	7.8321	5.7282	9.0327	6.4883	8.4567	7.438	6.2972	5.7616	7.1577	7.0937	6.8364	7.6783
PF3D7_0910200.mrna1_1	PF3D7_0910200.mrna1_1;1161	1161	7.7365	7.3398	7.1094	7.2943	5.1338	5.6542	8.2872	7.9522	5.1615	8.1843	5.575	8.2924	7.52	6.3223	6.6559	11.4684	8.2437	7.5813	6.1348	7.6008	6.2483	7.2267	7.7224	6.3872	5.84	7.8972	6.0479	6.0317	8.1548	8.0596	7.6167	7.4723	6.8632	6.9608	6.5005	5.2319	4.8822	7.4928	5.9298	7.9557	5.5348	5.5714	6.5113	9.6198	7.2874	7.3132	8.0677	5.8785	6.0911	6.7363	5.9575	5.8212	10.2184	6.2307	6.3969	6.1581	6.4561	7.1641	6.6347	5.4954	5.0768	9.4562	8.7496	6.1518	6.3882	7.9144	8.355	5.9305	6.6538	6.2529	7.0384	7.0328	7.6955	6.7456	6.4502	6.619	9.3409	8.1048	6.931	5.9479	8.8935	7.4799	6.8048	7.2747
PF3D7_0910200.mrna1_1	PF3D7_0910200.mrna1_1;1162	1162	7.0659	5.911	6.574	6.2317	4.8982	5.7471	5.4162	4.4555	4.5723	7.5403	5.1831	7.884	5.8602	5.0036	6.1121	6.616	5.3806	5.5395	5.1031	6.8486	8.5048	5.3526	6.3611	6.9529	5.7538	6.4728	5.2411	5.4689	6.2336	7.0619	6.8623	6.4709	7.3125	6.2908	6.2606	4.2817	6.0135	5.5732	6.3688	4.7533	4.9782	5.3071	5.8009	6.5433	6.6957	6.1144	6.2625	5.4152	3.8787	5.487	6.3773	5.5245	6.347	6.0056	6.3783	4.7279	4.5447	3.6229	5.3593	4.6993	6.9667	6.9591	7.5455	5.4764	5.7293	6.3297	5.8977	4.4289	5.9217	6.4162	5.4022	5.9577	6.3089	6.1635	5.9697	6.6078	8.47	7.4772	6.0792	5.6817	6.1669	6.0097	6.0832	5.4148
PF3D7_0910200.mrna1_1	PF3D7_0910200.mrna1_1;1163	1163	6.8775	6.4987	6.0233	6.6782	5.844	6.2873	5.2296	5.4226	4.9768	7.6123	6.0272	7.4919	6.4617000000000004	6.0067	5.9383	5.8909	5.1514	5.5388	5.2491	7.2	9.8516	5.7589	6.9662	6.8647	5.915	4.7104	6.3904	5.6873	7.2707	7.6053	7.5547	6.3878	8.5241	6.452	5.0325	5.6556	6.2132	5.8222	6.1957	4.5129	4.9093	5.2307	5.3607	5.5783	6.2413	6.2887	5.5975	5.6369	5.4822	7.2755	7.027	5.5668	5.302	6.9059	7.6089	5.0387	5.7396	6.3516	5.8009	7.6126	14.1837	6.7148	7.963	6.8283	5.8017	5.5647	6.2054	6.1683	5.9757	7.333	5.991	6.5651	7.3926	7.066	6.6532	14.2527	8.2732	6.1485	7.6498	6.803	6.7862	7.5531	7.1328	6.5872
PF3D7_0910200.mrna1_1	PF3D7_0910200.mrna1_1;1164	1164	7.4704	7.1185	6.2141	6.4099	5.4864	6.908	5.4128	5.3851	5.3266	7.6874	6.2966	7.8427	5.8192	5.6571	6.4062	7.1425	5.8552	4.729	6.9449	7.4661	9.9086	6.0372	7.9648	6.5801	6.673	3.9069	5.7842	6.1767	7.6212	7.1746	7.7745	8.7008	7.3289	7.1606	5.2475	5.6991	6.3471	5.8841	6.7398	6.2683	4.4854	5.8667	6.2443	5.2008	6.8384	7.0151	5.4725	5.9711	5.2254	6.9636	5.9946	6.2572	5.7018	6.1805	6.9706	7.161	5.4446	5.9743	6.2948	6.0509	12.2171	6.9652	8.0018	6.1293	5.7181	6.6699	9.776	6.7708	9.9802	7.2116	6.14	6.4251	7.8485	7.1147	6.3918	12.1875	8.4744	6.4259	7.2818	7.0236	6.3884	10.0422	7.4111	8.5865
PF3D7_0910200.mrna1_1	PF3D7_0910200.mrna1_1;1165	1165	7.6977	5.6929	4.9676	6.1514	5.1506	5.4535	4.8938	5.9298	5.2735	7.8316	7.8459	7.3612	5.144	5.0317	6.5357	7.2577	6.2307	7.0597	7.5403	7.554	7.767	5.3226	6.8966	6.2252	5.774	4.5129	11.6992	6.8092	7.8235	7.1009	7.7353	7.4832	6.5507	6.9344	4.6977	11.8449	5.9809	4.4087	6.0507	4.3477	10.4419	5.2449	6.0991	5.7104	8.1398	7.1417	5.7298	5.3501	4.7164	9.2752	11.9361	6.0248	5.2593	6.7635	5.983	5.568	7.9707	6.5193	6.4383	5.7388	9.459	7.4701	7.1235	6.6882	7.1794	5.842	6.455	6.0987	12.255	6.8765	5.6467	8.5219	7.4814	6.6977	5.8602	8.8587	7.8071	6.9919	8.2898	7.2939	6.1536	6.8629	7.1183	12.0709
PF3D7_0910200.mrna1_1	PF3D7_0910200.mrna1_1;1166	1166	7.6972	5.3892	6.247	6.0957	5.7671	5.3816	6.876	5.6197	6.594	7.923	6.4167	6.6505	5.7952	5.7761	6.1811	7.9681	6.4291	7.4945	6.4424	8.0253	9.3606	5.9105	6.9854	6.0283	5.7991	4.9303	12.2654	7.293	8.118	7.8817	8.467	6.6566	8.0902	6.501	5.0295	12.0417	7.2823	6.3558	5.6017	4.4653	10.9418	6.3397	7.3773	5.6887	7.6981	7.3198	6.3894	5.8904	5.0678	9.3017	12.3522	8.5179	5.2675	6.7895	5.9932	5.4584	8.6791	5.876	5.9614	4.8856	7.4346	7.8707	7.8209	7.5134	8.4937	7.2968	5.9234	6.4896	12.015	7.0568	5.6758	8.393	7.6439	6.6042	6.9371	7.5738	8.9355	8.1001	8.0524	9.0335	6.6203	7.3347	7.8585	11.9375
PF3D7_0910200.mrna1_1	PF3D7_0910200.mrna1_1;1167	1167	7.7982	5.859	7.0191	6.3978	5.6279	6.4331	6.5276	6.7495	5.3416	8.1529	5.6676	6.1845	5.3349	6.3052	6.5851	7.7261	6.8934	9.5925	7.3987	8.062	9.0007	7.2385	6.4761	6.7278	6.6935	6.3756	11.7703	7.0918	8.2979	6.7544	7.7412	7.1	8.5458	7.379	5.6585	12.4157	6.8418	8.2724	6.8276	4.7388	10.5913	13.5301	9.2614	5.7866	8.0817	7.5491	7.718	6.8312	6.0248	9.3327	12.1244	9.3203	7.2594	6.4796	6.42	5.8642	8.5659	6.4034	5.6212	10.6699	7.6924	7.4024	8.0755	7.0992	6.9687	8.084	6.025	5.9825	11.4311	6.8112	7.8735	9.11	7.9751	7.6786	10.8601	7.7488	9.2014	7.3529	7.8328	7.1979	8.59	4.8314	7.5859	11.5353
PF3D7_0910200.mrna1_1	PF3D7_0910200.mrna1_1;1168	1168	7.7581	6.1175	6.6194	6.6498	5.8797	6.19	8.7718	5.6159	5.3132	7.6893	6.1653	7.167	5.1938	5.5521	6.735	9.7281	5.6932	6.8485	6.3723	6.9125	8.0144	5.7342	6.6004	7.955	7.7432	6.144	11.8536	6.2284	7.7346	7.3507	7.4151	5.157	8.9661	8.1167	5.0587	11.3683	7.3733	5.3366	6.56	4.757	10.8496	8.0371	7.801	5.354	6.3291	6.6292	5.7947	5.8763	9.0764	8.1375	12.2479	8.1859	5.947	7.8433	6.7027	4.9547	10.1851	6.7317	5.7772	10.6688	7.1157	7.0828	8.0174	7.5747	8.2482	7.7702	7.8241	4.975	12.1506	6.8505	5.7753	11.0405	7.6459	6.2673	11.2903	7.3109	8.6691	6.4345	8.0472	8.3286	7.9076	8.5302	7.5464	11.7716
PF3D7_0910200.mrna1_1	PF3D7_0910200.mrna1_1;1169	1169	7.0824	6.599	6.5759	5.8138	5.3176	5.6659	8.595	6.9402	4.5916	7.4643	6.8369	9.4164	6.1293	6.1371	6.1181	9.7247	7.1374	7.8331	6.0507	6.4461	6.6707	5.6244	6.0783	6.5767	6.4248	7.0334	11.496	6.3391	6.8352	6.1365	7.3521	5.3844	7.7557	6.9333	6.5981	11.5008	7.5764	5.6308	8.9976	5.1815	10.9421	4.7887	7.6637	4.6988	6.8567	7.1405	5.1902	8.8446	7.2584	7.7258	12.0631	8.8406	4.963	8.6215	5.6614	5.8181	10.3714	6.2566	4.582	11.9695	6.7365	9.9081	7.1463	9.2634	7.2921	7.2008	8.5953	6.8054	11.89	6.7542	5.7079	11.4932	7.7906	6.96	12.0695	6.7007	9.9248	7.196	8.5411	8.0099	7.5862	9.2076	7.4979	11.5329
PF3D7_0910200.mrna1_1	PF3D7_0910200.mrna1_1;1170	1170	7.1219	5.8001	8.5313	5.7487	6.14	7.0887	12.0623	5.2802	7.2926	7.314	6.3796	6.4875	5.5351	6.4487	6.4463	11.6883	5.6865	7.4168	6.6779	7.3573	7.3758	5.4634	5.7015	7.5511	6.3454	6.3653	12.0202	5.9665	8.5605	7.1635	7.8502	4.3723	7.2087	7.1369	5.1383	11.1444	7.8345	5.9279	5.4851	4.3999	10.3052	5.805	7.6303	6.0106	6.6138	7.5501	5.235	6.1357	7.1893	7.737	12.0364	8.2027	4.986	9.5623	5.6778	4.5279	12.341	5.3198	6.013	12.5694	6.9062	6.581	6.829	8.3381	7.6697	8.1397	8.5675	6.0928	11.9077	6.4484	4.5078	12.2325	6.7076	6.6179	12.2914	6.709	8.4465	7.1633	8.8878	8.2299	8.0054	8.7639	6.3712	12.0086
PF3D7_0910200.mrna1_1	PF3D7_0910200.mrna1_1;1171	1171	8.1822	6.4286	6.3471	6.3966	8.5306	7.6041	9.8176	6.2583	8.7243	8.2729	8.4634	8.5295	6.6643	8.527	8.4027	10.4624	7.1668	7.4099	8.083	8.075	7.3756	6.5021	10.6769	7.7648	7.6406	6.0665	11.6711	7.4781	8.7609	7.715	8.402	10.7763	8.2097	8.2568	4.5607	12.1568	8.2879	7.6552	6.5035	6.4756	11.2058	7.7289	8.4851	7.3324	8.1779	7.4471	6.9696	6.2296	7.1335	10.5943	12.1359	9.5474	8.534	10.2083	8.0092	6.1723	11.6493	6.5524	6.69	11.2089	5.5487	8.3174	9.7561	8.7477	8.2051	8.3738	8.83	7.7644	11.903	7.4542	6.4593	12.3415	8.0945	6.1821	11.3499	6.3152	12.0973	9.7463	8.6098	8.1038	8.0976	8.2823	7.8822	12.0347
PF3D7_0910200.mrna1_1	PF3D7_0910200.mrna1_1;1172	1172	11.5726	6.5467	6.9209	5.8133	8.4485	6.4016	5.8074	5.2817	7.1778	10.4085	7.6393	7.1759	5.5005	8.5023	6.0932	6.1914	5.5423	5.2994	6.3464	6.9704	6.5794	6.4431	9.3872	6.7544	6.1703	4.904	9.1438	5.2898	6.3161	6.0043	5.7178	10.268	6.5517	6.4361	5.7698	8.7675	6.4489	8.074	6.5065	6.5111	9.7087	6.234	5.5981	6.3969	8.187	6.0299	8.8233	7.002	7.6321	10.6772	10.0097	6.0691	6.8325	7.3878	5.5333	4.6622	8.7789	5.3961	5.4453	7.3085	6.6282	6.1272	6.2559	6.3402	5.9456	6.191	6.3821	5.2754	10.1352	6.6817	7.0043	8.8294	7.7806	5.8607	8.6873	6.8608	7.2013	6.7027	6.6866	7.2531	5.6662	5.9404	6.4038	9.4449
PF3D7_0910200.mrna1_1	PF3D7_0910200.mrna1_1;1173	1173	9.0212	4.7431	5.578	6.1979	7.3478	5.0618	5.8265	4.7241	5.3878	9.1646	5.7674	5.6179	5.5345	6.6619	5.779	4.8068	5.0514	4.1875	5.6218	6.6044	5.8982	5.7409	7.3835	5.5531	7.1489	6.8484	7.4041	4.8465	6.1066	6.1731	6.275	8.0032	5.9376	7.4465	5.9674	7.2105	2.585	5.6631	5.5889	4.8909	7.9193	4.9236	5.1977	6.671	6.0796	5.3295	7.1823	5.7934	6.1703	5.9357	7.2018	5.1043	4.3827	7.5725	7.1432	4.6229	5.9122	5.7404	5.9409	5.8839	6.4227	6.7134	5.2769	5.2843	6.1717	4.8934	4.5116	6.3103	8.6957	5.9439	4.9279	6.0266	7.2315	5.0807	6.6886	6.7857	6.3241	5.9016	6.2555	5.7525	4.5198	4.8846	5.342	8.1703
PF3D7_0910200.mrna1_1	PF3D7_0910200.mrna1_1;1174	1174	7.692	6.5201	5.8839	6.2143	7.1948	5.7469	5.7167	4.6135	2.7485	7.8103	6.3425	5.5376	5.4067	6.4841	5.669	5.225	5.9298	5.202	6.7032	6.0804	6.8142	5.1534	8.3235	5.6707	6.8058	4.7463	5.6073	5.4535	7.0862	6.0383	6.3114	8.4515	5.6921	6.7291	6.1204	6.06	5.2338	5.4588	5.6415	5.8425	7.3991	4.6513	4.7495	6.1463	5.9632	4.5904	7.441	6.7645	6.0052	7.3776	7.1673	4.9509	4.4005	7.1258	5.2702	2.6758	5.1453	6.5437	5.2772	6.1475	6.6789	6.3526	5.4443	5.8914	5.7423	5.1715	5.5211	5.2802	8.7295	4.0772	5.6968	5.0505	7.0995	4.406	6.4648	6.5544	6.1006	6.1379	6.1158	5.5865	5.4555	4.4202	5.6404	8.6137
PF3D7_0910200.mrna1_1	PF3D7_0910200.mrna1_1;1175	1175	7.0301	5.6493	5.2137	5.8565	7.3599	4.9439	5.2338	4.1755	5.739	6.7951	6.133	5.6415	4.6479	6.5573	4.9255	5.7618	5.5969	3.8836	5.7732	6.3832	6.3509	5.3709	7.9529	6.0301	6.4576	5.6921	4.9001	5.4545	7.2299	6.5735	5.9521	7.9312	6.2649	5.8792	4.8895	5.439	4.7065	5.7594	5.9191	5.4243	6.7021	5.541	5.966	4.7782	5.5792	4.2705	7.6359	5.3947	5.0509	7.8532	5.213	5.9768	5.8225	6.9161	5.4915	4.8043	4.7274	5.8955	7.9673	5.5895	6.666	6.6402	7.2454	5.0036	6.2238	5.4253	5.1574	5.904	8.6474	5.1611	6.0239	5.2861	6.633	6.2493	6.6295	6.1449	6.1749	5.7407	6.1453	6.4241	5.0201	3.5435	5.6513	8.7618
PF3D7_0910200.mrna1_1	PF3D7_0910200.mrna1_1;1176	1176	7.1692	6.8128	5.6724	5.9702	6.529	6.3277	5.5814	5.3262	5.6814	6.9924	6.5683	6.1173	5.3607	5.7663	5.756	6.0657	6.0531	5.5119	5.4012	6.8668	6.7268	5.6418	8.8504	6.2424	6.2839	3.4777	5.3402	5.0951	6.6733	6.6915	5.5163	8.7949	6.3315	6.4629	5.6053	3.4906	5.4506	6.2069	6.6112	5.7233	4.2683	5.7347	6.0159	6.1835	5.3712	5.43	6.8364	6.975	5.2976	10.3641	5.6346	6.7388	6.5328	6.3045	6.5596	5.4283	5.8605	6.2424	12.5173	4.5735	6.5968	6.57	5.859	5.55	5.0682	4.9828	5.8058	5.3544	7.2529	5.4253	5.1835	4.9312	5.9853	12.0788	5.3896	6.7519	6.7079	6.2847	6.1465	6.5889	5.314	3.4944	5.5765	7.1821
PF3D7_0910200.mrna1_1	PF3D7_0910200.mrna1_1;1177	1177	7.7568	6.4578	5.7082	6.328	5.8432	5.9605	6.7129	6.0221	6.0092	7.1556	5.8565	6.1231	5.5771	5.6565	4.9326	6.1418	5.7159	5.2939	5.4101	7.0442	5.4182	6.2713	6.8285	6.5393	6.1135	3.5644	5.8718	5.121	6.5464	6.4019	6.9768	6.2555	6.5262	5.9722	5.578	5.2126	5.5106	5.7811	5.3049	5.375	5.9131	5.2683	6.134	4.9754	6.4782	5.5966	6.3352	7.7281	6.2384	7.1584	5.946	7.882	6.3368	6.2284	4.8304	6.0949	5.0661	7.0341	6.4463	4.9542	6.4146	6.787	5.5195	4.934	5.7021	5.8497	4.6235	6.4068	7.8834	5.6064	4.6404	5.3516	6.7718	6.2498	5.8587	6.0139	6.7577	7.0911	6.8254	6.8046	4.9378	5.2709	6.8592	7.6158
PF3D7_0910200.mrna1_1	PF3D7_0910200.mrna1_1;1178	1178	6.9402	5.9305	5.0308	5.8331	6.4992	6.013	6.0448	6.1894	6.3544	6.6129	5.558	5.4828	5.2434	7.3423	7.1737	4.9079	5.9519	5.8268	6.0442	7.0938	6.1635	6.1348	8.6444	6.9965	6.3103	5.4793	5.4276	5.9619	7.2146	6.4699	5.7879	9.3812	8.1732	6.6928	5.4689	4.9928	5.3719	6.4163	6.3051	6.133	7.4069	6.782	6.2413	6.2737	6.5362	5.0747	6.4408	5.8694	6.3413	10.6279	5.9001	8.3038	6.2401	6.7267	5.7107	5.0005	5.1022	6.4537	6.7799	5.7482	6.2966	6.739	5.4323	5.0866	5.5786	5.36	5.8372	6.0839	8.222	7.8922	5.5765	5.8304	6.6709	5.7471	6.1572	6.3764	7.0976	7.7271	7.2328	6.4878	4.8293	5.5345	6.2075	8.9426
PF3D7_0910200.mrna1_1	PF3D7_0910200.mrna1_1;1179	1179	7.1513	5.7714	5.5475	6.0631	6.4975	6.2487	6.5911	5.1497	5.3306	7.475	5.2987	6.589	5.4155	7.162	6.2139	5.3992000000000004	5.7203	5.3537	5.55	6.9991	6.5297	6.4301	6.5569	7.7797	6.4874	5.2327	5.8001	5.2192	7.1667	7.5617	6.5657	6.7316	7.635	6.5703	5.0501	5.1481	4.8369	5.7993	6.1459	5.517	5.532	10.9508	5.8311	6.2966	6.8305	5.8207	6.1352	6.4837	6.539	10.0625	4.8146	6.6132	5.6851	6.586	5.2615	5.2876	5.7506	7.1624	6.6781	4.8227	6.1673	6.9659	6.5421	5.6218	5.5916	5.9274	4.757	5.8834	7.8537	4.0858	5.6653	4.9741	7.5517	5.0018	5.4683	6.7782	7.219	7.4935	7.3202	6.6798	5.9381	5.2939	6.6232	7.8494
PF3D7_0910200.mrna1_1	PF3D7_0910200.mrna1_1;1180	1180	6.5629	5.4922	5.6769	6.4057	6.4118	6.6389	6.5632	6.0832	4.591	6.8304	6.0583	6.8883	6.2392	5.1843	6.473	5.2683	6.5247	6.9638	6.2038	6.8712	6.1579	6.3217	5.9038	11.2929	8.4408	5.7724	4.546	4.9284	6.5529	6.4859	6.2418	5.3176	11.0497	8.1858	5.5283	4.2242	3.6415	3.8699	6.0607	5.6747	2.06	12.0644	6.1371	5.2566	5.8199	5.4767	5.0396	9.4901	5.6035	8.9515	5.9819	6.8451	5.3937	6.2979	4.841	5.8555	5.4979	6.6885	8.1144	5.5432	5.5951	6.348	6.1081	5.8296	5.3216	5.6276	5.6073	6.3505	8.2282	4.7798	5.6845	4.7306	6.7649	7.0977	5.2242	6.7365	7.3465	7.9243	8.002	6.2048	5.558	5.5217	6.1581	7.2899
PF3D7_0910200.mrna1_1	PF3D7_0910200.mrna1_1;1181	1181	8.8956	6.9337	6.1283	6.8363	7.2304	9.9771	9.7531	9.3033	6.586	8.8689	6.1252	6.4565	7.9776	6.9682	7.4546	6.9669	9.5795	7.1202	5.1679	6.989	8.0883	5.6444	6.0507	12.2271	8.7089	5.572	7.8737	6.2943	7.1602	8.1812	7.1504	6.6289	13.6591	8.5716	5.8627	8.7118	6.4944	5.8627	8.3249	8.7493	5.3226	12.1043	8.3885	6.8368	9.7762	6.603	6.0094	8.6943	4.7366	10.6117	6.0659	10.4223	5.5276	6.8095	8.6228	6.5368	4.9923	8.0186	9.6296	6.0407	7.5793	6.8765	9.3305	6.9811	6.7355	6.3306	6.1843	7.9562	10.5015	8.8341	7.433	6.9997	9.6042	9.2087	6.574	6.5911	7.7916	10.2739	7.6365	7.9082	7.1263	6.07	8.6835	10.5609
PF3D7_0910200.mrna1_1	PF3D7_0910200.mrna1_1;1182	1182	9.7715	7.8855	5.9484	6.0485	4.6053	9.7977	9.6075	9.8689	6.0248	8.8839	6.5258	6.4538	6.5472	3.2188	8.1075	7.1043	9.9379	7.4663	5.2141	7.331	7.628	5.9456	6.3192	12.3523	8.95	4.5795	8.8446	6.1631	7.0826	8.075	6.866	6.3766	14.4023	8.8272	5.8133	9.18	6.3621	5.9907	7.7437	8.3512	5.0661	12.1856	7.9112	7.2229	9.0386	6.0792	7.0954	8.014	4.9074	10.9774	6.6762	10.7524	6.0512	6.8622	5.7331	6.0985	5.2491	8.2783	9.6262	6.0564	6.8517	7.2273	8.8456	6.6683	6.9368	6.9432	4.6194	7.8128	9.1016	6.0762	7.5579	5.6845	9.2306	9.3119	6.3268	7.0816	7.5931	9.8413	8.0046	7.2274	7.2231	5.947	8.5705	8.7657
PF3D7_0910200.mrna1_1	PF3D7_0910200.mrna1_1;1183	1183	9.5849	7.1892	6.6346	6.4424	5.5874	9.6636	10.6099	10.2313	4.2008	9.3147	5.9923	8.0309	6.5919	5.0308	8.4309	6.3201	10.4629	7.7804	5.3607	7.3378	6.9504	6.7552	8.1765	12.5539	8.2142	5.7043	9.1064	7.273	7.0719	7.9627	6.9774	7.7718	14.2844	9.1263	4.8634	9.2995	5.765	5.9509	8.6344	8.8601	5.4864	12.5106	7.2443	7.3529	9.5661	5.7986	6.2787	8.9769	4.2079	9.8809	6.8329	11.1291	6.9064	6.9544	11.422	5.89	5.8209	7.3072	9.9137	6.4728	7.762	7.5573	9.1545	6.8025	7.0272	6.312	5.8457	7.93	8.5595	10.9888	7.2442	5.6326	9.645	9.7633	6.9467	6.36	8.3495	10.2136	8.5545	7.5281	6.9285	5.6605	8.6522	8.7519
PF3D7_0910200.mrna1_1	PF3D7_0910200.mrna1_1;1184	1184	8.5449	7.2379	5.4545	6.6493	5.6279	8.5336	9.294	8.2133	5.3122	8.821	6.3816	5.7312	6.1387	6.1497	7.7562	6.4383	8.5862	8.4589	5.1914	6.8765	6.8083	6.2462	6.3679	12.4163	8.2698	5.3438	9.6337	6.4603	6.6876	7.7524	6.5447	7.0482	13.9954	8.2985	4.5747	9.4024	5.4263	6.5402	8.3226	9.0972	6.7413	12.233	6.2439	7.1371	8.7726	5.2563	6.9573	8.7158	5.266	8.9035	5.8171	9.1679	7.3828	6.5838	6.2628	5.9253	4.5323	8.8964	9.6107	5.9825	6.2355	7.5504	8.5617	6.7305	7.2639	6.8212	4.841	7.6039	9.5659	4.8836	7.9937	5.5447	8.7436	7.7625	7.0483	5.8728	9.1987	9.7782	8.2924	7.7679	6.9256	6.059	7.0547	8.898
PF3D7_0910200.mrna1_1	PF3D7_0910200.mrna1_1;1185	1185	10.1591	7.3769	5.5011	6.4875	4.3045	8.913	8.8948	8.828	4.5934	8.5762	5.9761	5.8405	4.9937	7.6916	7.7631	5.8171	9.5096	9.6148	4.5385	6.5592	6.3145	6.5801	7.6025	12.0979	8.2278	5.153	9.2278	5.6871	6.5308	8.5055	7.8744	7.5791	14.2797	8.2609	4.2735	8.9922	5.1473	7.3193	7.0302	7.5252	4.9528	12.0712	7.467	6.6876	9.3325	4.7608	6.6157	6.3913	5.6719	10.7481	6.5336	10.5975	6.6321	7.0338	5.2917	5.1882	5.067	8.2074	9.8264	5.7695	6.1365	8.0949	8.1078	5.8562	5.8731	7.902	5.4525	7.9116	9.264	6.1162	8.4099	5.2979	10.6917	9.2868	5.0041	6.1785	8.3237	8.6977	7.5413	6.7317	7.7301	4.9122	8.3966	8.7835
PF3D7_0910200.mrna1_1	PF3D7_0910200.mrna1_1;1186	1186	8.0814	6.504	5.8595	6.804	6.1045	8.218	7.6154	5.7674	7.1101	8.3466	6.5146	5.7903	5.8809	7.5947	7.6367	5.3132	7.9386	5.972	5.7071	7.2375	6.3937	6.4614	5.0613	11.6969	7.2245	5.5062	6.157	5.2517	6.8445	6.4949	7.1626	6.0932	13.0126	7.6434	4.9509	5.2563	4.2449	5.8753	6.7105	8.2035	4.7355	11.4803	6.4663	6.7092	7.3391	5.4209	6.3579	6.4517	5.5783	6.2382	7.2787	6.0583	5.9957	8.7775	6.418	4.6656	4.8268	7.9734	7.2473	5.4535	7.1733	6.6953	5.7355	6.1585	6.3161	6.0753	5.4627	6.1268	8.2723	5.1404	6.0648	5.9054	8.6584	5.1387	5.4757	5.6988	6.5747	7.5824	8.9048	7.0863	5.3063	4.2434	7.0906	7.329
PF3D7_0910200.mrna1_1	PF3D7_0910200.mrna1_1;1187	1187	9.4752	7.615	5.6256	6.0483	7.5226	8.5531	8.751	8.242	6.3332	9.5654	6.6706	7.0802	6.0609	8.1391	7.5344	7.4523	9.15	9.4187	5.3568	7.1866	7.0976	6.8197	7.1862	12.7061	8.3076	5.4182	8.517	6.3252	7.5708	8.2059	6.9309	7.8372	13.941	8.334	6.1225	8.6744	6.2621	6.2852	7.9914	8.6332	5.1926	13.4658	6.8634	7.3472	9.3665	4.1619	7.2858	7.2726	6.1012	8.0112	8.4442	8.1907	8.1182	7.6862	6.4825	5.5487	4.5141	10.3559	8.2548	5.3586	7.0539	8.6542	8.4585	6.506	8.6026	7.7665	4.6369	8.4294	8.5903	6.506	6.1334	5.6971	11.0247	6.7262	6.1276	6.6608	9.0099	8.7094	7.6488	9.0043	7.6801	6.0369	8.3094	9.0626
PF3D7_0910200.mrna1_1	PF3D7_0910200.mrna1_1;1188	1188	11.7569	10.725	6.5972	8.9071	8.1747	9.7672	9.7198	9.9611	8.0634	11.9851	11.919	8.7919	8.5786	9.1166	9.372	8.3211	10.3541	12.4854	8.0907	10.4263	11.8774	9.4003	8.6801	13.058	9.0835	6.0783	11.7029	7.8581	10.1707	11.3664	11.3837	10.3813	14.4618	10.0553	6.3331	11.4769	9.7902	7.8626	9.4317	10.8184	6.808	13.2998	9.4211	8.9052	10.999	8.7477	7.9571	9.9562	10.414	10.5952	9.7777	12.3621	10.5206	8.5919	7.8597	6.7085	6.4057	11.8935	9.8615	7.9377	7.5497	10.035	10.4461	11.9487	11.8716	8.4892	8.3252	10.7027	9.7345	8.547	8.4263	8.4963	12.1265	10.0664	7.9612	7.4955	10.8604	10.0444	12.0415	12.0546	8.7185	8.6008	11.0873	9.8979
PF3D7_0910200.mrna1_1	PF3D7_0910200.mrna1_1;1189	1189	11.631	10.1614	6.1957	7.2784	7.9698	8.9621	8.369	9.7864	7.9664	11.7852	10.8886	6.9509	7.0428	8.5653	8.5226	8.103	10.723	12.2741	6.5484	10.6633	11.6392	10.7491	7.5401	13.652	7.4119	6.4611	12.4755	7.1429	10.4816	11.077	11.7584	7.9369	14.4758	8.2433	6.8539	11.5546	10.5326	9.783	9.2516	10.1544	9.3997	8.0961	8.5365	9.1312	10.9229	7.8035	8.205	9.2767	6.3092	9.9118	9.9045	13.0378	9.2935	7.8264	8.233	5.7573	8.0288	12.6476	9.5389	8.4285	6.8201	10.3687	10.5635	8.6434	11.0959	8.3741	7.0002	11.4879	9.5462	8.9104	7.1894	9.4632	12.9997	9.9674	8.4726	7.3446	10.6628	10.8653	9.2414	11.3415	9.1198	7.9168	11.5663	10.2428
PF3D7_0910200.mrna1_1	PF3D7_0910200.mrna1_1;1190	1190	11.7817	11.1325	7.0623	7.044	8.3446	9.1933	8.4752	9.6383	7.9946	11.7766	11.0176	7.5796	6.7586	8.8698	8.5701	7.7009	10.4007	12.4078	6.621	10.7464	10.5281	9.7971	8.0442	13.3146	7.5608	7.5378	12.8753	7.4782	10.6492	9.2097	11.2072	8.2879	13.7649	8.7471	7.1501	12.9932	9.7855	8.5784	8.0044	10.0477	8.1174	8.2282	8.7812	9.1273	10.9866	7.5543	8.0251	7.9743	5.522	9.5946	8.8577	11.7383	9.5937	8.0372	8.2189	6.6162	8.6037	11.6468	9.5566	9.0221	7.9639	10.1557	9.6435	8.4526	11.4414	8.2994	7.0255	10.7885	10.1164	8.8373	7.9168	8.7476	12.2819	9.5361	9.6139	8.3059	10.7885	10.4654	9.2154	11.6582	8.8952	8.2911	11.0324	9.4986
PF3D7_0910200.mrna1_1	PF3D7_0910200.mrna1_1;1191	1191	11.4014	9.5405	5.8462	6.4684	7.6143	8.9019	7.9017	9.5798	7.9202	11.5544	11.0231	7.3319	4.9547	8.6242	8.5249	7.6449	10.5964	12.5502	6.8795	10.2025	11.0779	9.8102	7.2328	13.0424	7.6237	8.7376	12.8747	6.5368	10.385	10.1278	11.4	6.9183	14.0807	7.9596	8.0559	12.2041	9.2153	7.9814	8.3936	9.6029	8.5562	12.7115	8.0639	8.6372	10.8586	6.9237	7.4537	8.1611	4.6235	9.0096	8.3751	11.7113	8.8338	7.9356	6.9386	6.4189	7.4172	11.7741	9.1441	9.19	11.2755	9.859	10.2276	7.7703	11.13	7.4694	6.1037	9.3331	9.5671	8.6341	6.8376	7.9261	12.5848	9.5998	9.7573	11.3468	10.5769	10.2498	8.7127	11.5083	8.9241	7.5474	10.3798	9.5996
PF3D7_0910200.mrna1_1	PF3D7_0910200.mrna1_1;1192	1192	11.1939	8.8072	7.1605	7.2223	6.5569	8.7101	7.385	9.6359	7.4194	11.4563	11.0708	6.8796	5.3151	8.7623	8.1364	7.2783	9.6978	11.4339	4.3861	9.7878	10.4974	8.6501	7.3045	13.0825	7.9015	6.9499	12.4206	5.4386	9.6918	9.691	10.9016	5.7536	13.8251	8.6927	6.7956	12.6202	8.3592	7.9096	7.6531	9.1454	5.7173	12.2044	8.6378	7.9815	10.7483	7.6966	7.2322	7.3283	6.0052	9.2016	7.7836	12.2599	7.9632	6.4933	6.4507	5.2913	5.4581	11.3392	9.3972	8.4428	6.0802	9.48	10.2351	7.8046	11.448	7.5889	5.2817	10.0248	9.3203	9.1759	6.8709	6.3535	12.3747	9.5829	9.9292	7.0786	9.9013	10.0199	8.4171	12.2826	8.223	7.2864	10.3171	8.6786
PF3D7_0910200.mrna1_1	PF3D7_0910200.mrna1_1;1193	1193	11.7486	10.4617	6.7568	7.2689	7.9119	8.7202	8.3122	9.7194	7.7223	11.4957	11.8862	7.3755	7.1916	8.8196	8.2435	6.9525	10.3309	11.7484	5.3125	8.5821	11.7063	9.021	7.3129	13.0143	8.9227	7.8858	12.032	6.8646	8.3346	10.6245	11.3763	7.1227	12.7584	9.1413	6.4419	12.0496	8.884	8.1572	7.9132	9.3799	9.498	12.2171	9.6704	8.4957	10.3997	7.3858	8.5147	7.2967	4.9932	9.6428	6.5951	12.802	8.4224	8.1295	7.8451	5.5753	6.9628	11.5269	9.8305	9.2412	5.9021	9.0536	10.6009	9.139	11.2034	7.8451	5.5119	10.8647	9.6468	8.1626	7.2156	8.0714	12.3472	10.1127	10.5452	7.2682	9.868	10.0295	9.5123	11.6558	8.7566	6.8761	10.7028	8.7047
PF3D7_0910200.mrna1_1	PF3D7_0910200.mrna1_1;1194	1194	11.1389	9.9012	6.2662	7.442	7.6301	8.6289	9.1309	10.7656	8.0701	11.4665	12.1981	6.9498	7.366	8.5961	8.4386	6.8161	10.854	12.2632	5.1144	8.737	11.5986	9.3443	7.6123	13.267	8.1558	6.0594	12.8512	6.4348	8.4229	10.5758	11.0913	7.4579	14.3668	9.3789	6.2369	12.6701	8.6844	7.8818	7.2731	9.7724	8.6654	11.9374	9.0726	8.8927	10.5782	7.6518	7.4016	8.102	5.275	10.1021	7.0618	12.2088	8.1494	7.4852	8.6714	6.3462	7.735	11.6083	9.7338	8.823	6.6482	9.5636	10.7925	8.6874	9.1834	9.283	6.3425	11.0774	8.8213	9.0074	7.6223	8.0937	12.7297	10.166	10.7438	7.7332	10.0308	9.6442	9.0113	10.5815	9.3333	7.4951	11.3726	9.1878
PF3D7_0910200.mrna1_1	PF3D7_0910200.mrna1_1;1195	1195	11.7456	10.05	6.5839	7.4814	7.4684	9.1042	9.0414	10.5129	7.7401	12.0284	11.8721	8.3697	7.4476	10.5288	8.7815	8.7883	11.3128	12.6401	5.2437	9.1963	11.3806	10.0473	7.7083	13.2457	7.5405	6.7475	11.5496	6.5561	8.9777	10.6523	11.8174	7.4596	13.9885	7.9747	6.9009	11.6638	9.0481	8.1222	7.9041	9.8814	9.555	10.903	10.6768	10.0329	10.9566	7.9257	7.5115	8.5144	6.3519	10.1126	7.2604	12.1241	7.8648	8.6083	8.3131	5.5665	8.17	12.1331	10.4006	9.6511	7.9325	10.228	10.8403	8.8233	8.5536	10.1579	6.7108	11.059	9.6208	9.2713	6.9982	9.1542	13.2407	10.3758	11.2278	8.1817	10.4954	10.1093	9.1005	9.8032	10.4967	7.3971	11.5354	9.652
PF3D7_0910200.mrna1_1	PF3D7_0910200.mrna1_1;1196	1196	10.8237	9.2312	7.2282	6.2549	6.923	9.1738	9.2791	10.1852	6.2922	11.2831	8.6195	8.2026	6.5284	8.3921	9.3993	6.6598	10.4469	11.6018	4.85	7.8763	10.7182	9.0618	6.098	12.8804	6.6121	6.7853	10.0522	5.8286	8.778	9.1868	11.083	6.3167	13.7998	7.4551	7.0556	9.9554	8.52	7.7357	7.6861	9.0119	6.6713	10.1884	9.1132	9.8952	10.4756	7.181	6.9359	7.3963	4.9453	9.0032	6.9704	10.8868	7.2491	7.4859	7.8481	5.8951	7.8064	11.6228	9.0779	7.272	6.8102	9.4047	10.4836	8.2856	7.3286	9.8344	6.1753	9.659	8.6895	8.3492	7.0351	8.2375	12.15	9.1055	8.3786	7.6354	10.7723	9.9497	8.7537	8.7989	10.2761	8.3391	10.2455	8.9434
PF3D7_0910200.mrna1_1	PF3D7_0910200.mrna1_1;1197	1197	10.4876	9.3879	5.6755	6.4481	6.1367	7.6943	6.7087	8.2504	6.038	10.6647	6.415	7.5577	6.1548	8.1215	7.6214	6.0181	8.2709	11.354	5.0453	7.7085	10.1701	8.3411	6.0641	12.2977	4.9745	5.3691	10.0989	5.4496	7.7444	9.2664	10.3862	6.2277	13.0764	7.2193	6.2994	9.4379	6.633	7.0346	6.6499	8.8935	5.7013	9.7716	8.431	7.1585	9.664	6.5881	6.8126	6.5619	5.1823	9.5585	6.133	10.7301	6.9101	6.8146	5.7137	4.9491	5.9882	11.0934	9.0736	6.767	6.3031	8.8678	9.4766	7.5895	8.4323	5.5311	5.6738	9.1632	8.7195	7.2862	6.3282	7.8324	12.1148	9.3867	8.9042	7.0679	9.7875	8.4549	7.8763	9.2987	6.8825	5.7249	9.8021	9.2186
PF3D7_0910200.mrna1_1	PF3D7_0910200.mrna1_1;1198	1198	10.5705	8.9865	7.2965	6.6119	5.2277	7.7979	6.3234	8.5043	6.142	11.0919	6.2811	7.6309	5.856	7.3254	7.8958	6.2874	8.6419	10.6794	4.6893	7.8077	9.5819	8.0322	6.2317	13.0027	6.8102	5.3761	9.1593	5.3519	7.751	8.6381	10.6947	4.8782	13.8558	6.7546	6.1757	9.3538	5.9637	6.9573	6.813	8.4363	6.1755	12.0452	8.1674	7.4157	9.9994	7.2522	7.2713	7.0071	5.3519	9.3151	7.0282	9.7467	6.7469	6.7706	6.9578	5.7407	5.4138	10.582	9.3692	6.1552	6.7765	9.2578	9.8944	8.1508	7.4091	6.5629	5.5351	9.521	9.998	8.2877	6.832	6.9798	11.6627	9.4538	6.5406	6.5154	9.8281	10.0423	9.2394	9.0446	7.7535	7.674	9.7426	9.5891
PF3D7_0910200.mrna1_1	PF3D7_0910200.mrna1_1;1199	1199	10.8426	9.5465	5.0014	7.3818	6.1083	8.4502	7.055	7.6393	5.615	10.8639	10.2313	9.3249	6.9844	8.334	7.6312	6.2621	8.1348	11.0807	4.8768	8.1258	9.7127	7.4657	7.3372	12.7378	6.4469	6.2196	10.9065	6.0108	7.7753	8.5238	10.0995	5.9602	13.7231	7.5006	6.3517	10.4404	6.6565	7.7812	7.6077	9.3709	5.6929	12.8312	7.9835	6.9317	10.1467	6.6885	7.7669	7.4484	6.283	10.0937	6.4328	9.4646	8.7769	7.0398	6.6415	3.7355	7.1385	10.2709	9.2658	5.5683	6.6331	8.7022	10.3349	9.0103	8.0329	6.1581	6.4874	9.9428	8.948	8.2915	6.9362	7.8708	11.779	9.8592	7.0025	6.9964	9.5621	9.5062	9.2154	8.7805	7.7013	7.6202	10.353	8.0603
PF3D7_0910200.mrna1_1	PF3D7_0910200.mrna1_1;1200	1200	10.846	9.1749	5.7589	6.466	6.3894	7.4974	6.8328	8.3017	4.7887	11.1132	6.0152	8.8436	5.4276	7.7148	6.9998	6.6027	9.1101	11.7288	5.4067	7.4508	10.2155	8.0296	6.8554	13.0767	6.5774	6.5248	10.1683	6.5948	6.9827	8.5819	10.2125	5.8644	13.6707	6.5339	5.6168	10.7934	7.0675	6.9007	6.8218	8.7135	7.6569	6.8747	7.6438	7.4691	10.4339	6.6267	7.4529	7.0011	5.1719	9.4153	6.0369	9.046	7.3062	6.3626	7.2133	4.225	6.3112	10.9048	9.552	5.8301	7.0546	8.8483	9.5484000000000009	7.9853	7.4476	6.3029	5.7517	10.8169	9.4064	8.1693	6.5312	7.1971	11.858	9.6604	7.0866	7.2316	9.8373	9.5397	8.6477	8.3786	7.8099	6.5809	11.1194	9.0652
PF3D7_0910200.mrna1_1	PF3D7_0910200.mrna1_1;1201	1201	10.6864	8.7617	5.594	6.0498	6.1318	7.8328	6.1459	7.1033	5.6896	10.6182	6.6658	8.4454	6.4423	7.8521	6.6185	5.9791	7.698	10.864	5.0921	7.0371	9.0526	7.1574	6.4694	12.8296	5.0535	5.5954	10.9402	6.7067	7.0589	8.2766	9.0522	5.6296	13.4472	6.0644	6.1627	10.7393	6.3237	7.6243	6.1938	8.1874	5.5895	6.7231	6.9587	7.2804	9.6476	6.2018	6.3156	6.9751	4.0374	9.5777	5.4489	8.9006	6.4935	7.0324	6.7274	5.575	6.3916	10.0098	8.4337	4.6462	6.8966	8.5388	9.8467	7.2227	7.359	6.0453	5.2184	10.4214	8.3407	7.8734	5.7842	7.1039	11.366	9.7331	8.1697	7.2799	9.036	9.222	7.8317	9.1854	7.4064	6.6094	10.6832	7.5207
PF3D7_0910200.mrna1_1	PF3D7_0910200.mrna1_1;1202	1202	10.2201	8.2922	5.3968	6.6076	5.5292	7.9312	5.9208	6.5303	4.3971	10.5638	6.8844	8.8507	6.4859	8.7359000000000009	6.9304	5.4803	7.9842	11.1992	4.319	7.9168	8.5913	8.0995	6.4311	12.6804	4.6305	6.6104	11.1576	6.2841	7.7274	8.3758	10.1413	5.9803	12.949	5.8169	7.1345	11.0813	6.5159	7.0677	6.1579	7.9487	5.2464	6.4358	6.7574	7.2723	9.497	5.9791	6.5732	6.7382	4.7751	9.3623	6.6388	8.8599	6.93	7.0304	7.5433	2.8115	5.7279	10.4127	8.3684	5.7087	7.3648	8.6042	9.9123	7.2183	8.0462	7.036	5.4273	9.6051	8.108	8.1712	6.4107	6.913	11.656	10.3863	7.4884	7.6607	8.8165	8.5099	7.9416	8.9601	7.25	7.0755	10.1498	8.7989
PF3D7_0910200.mrna1_1	PF3D7_0910200.mrna1_1;1203	1203	10.7479	8.5609	7.0229	6.4835	6.3023	7.4345	6.5144	9.4953	6.9841	11.03	7.277	8.6569	6.0146	8.0268	7.2235	6.917	8.5919	9.7296	5.4816	9.479	9.3596	7.8875	7.196	12.8068	7.276	6.4184	9.8207	6.9041	9.5901	9.0733	9.128	4.8435	12.9763	8.1363	6.1144	9.4243	8.7211	7.3376	7.8549	9.0069	5.9561	6.8895	8.8582	7.3927	10.2171	7.6728	7.8995	8.1895	5.0925	8.9556	6.4311	9.3866	9.4041	7.3561	7.0572	4.7382	5.9253	9.1998	7.9346	6.6428	7.3954	10.0235	10.5044	7.8308	9.7077	7.7244	5.8048	10.0466	8.5945	8.0524	6.8369	7.2265	10.797	9.1462	7.432	7.544	9.6328	9.6464	8.6517	10.0587	8.8566	7.0081	10.1917	8.4305
PF3D7_0910200.mrna1_1	PF3D7_0910200.mrna1_1;1204	1204	10.5686	9.0082	6.1735	5.6082	6.228	7.2252	6.621	9.1751	6.8603	10.6706	7.7884	9.3806	5.5135	7.5572	7.2578	6.1841	7.7689	9.7545	5.2346	9.2415	9.3604	7.5218	6.3547	12.711	7.1662	6.2933	9.4523	7.2359	8.9436	8.0819	8.934	5.5622	12.6476	8.0904	6.9007	9.7009	8.9173	7.9224	7.4187	8.5951	6.7884	7.3271	8.4121	7.6009	10.2206	7.0351	7.5192	7.1086	4.6363	9.5048	6.9979	9.6246	9.6246	7.1682	7.4148	4.6346	6.7769	9.1117	7.9635	6.1928	6.9325	9.7053	10.1519	8.3524	9.2198	7.0134	6.4448	10.423	8.8682	7.7735	6.9962	7.1006	11.103	9.0089	8.6093	7.0656	9.7547	9.7804	8.947	9.5483	7.3117	6.472	10.9249	8.4112
PF3D7_0910200.mrna1_1	PF3D7_0910200.mrna1_1;1205	1205	10.3594	8.9564	6.0783	5.9639	6.318	6.9571	6.6433	7.9839	5.9656	10.77	8.47	9.4756	5.8763	7.2897	7.3071	5.5859	8.1718	9.8896	5.392	9.2098	9.8423	6.7964	6.9854	12.7564	7.5582	6.2192	8.2407	7.569	9.4063	8.3347	8.8108	5.7973	12.2728	7.7938	6.6073	9.3455	9.4766	7.9576	7.5266	7.7334	7.8951	7.4107	8.3899	7.4151	9.7951	6.2926	8.0113	7.0824	2.7334	9.6152	7.0102	11.5525	9.8259	7.2334	7.0936	5.9968	6.6868	9.1996	7.8179	6.7439	6.9218	10.0086	9.5356	7.7197	10.0455	6.849	5.2192	10.5226	8.6505	7.9347	6.3682	7.7886	10.5519	8.5466	7.486	6.68	10.3016	9.6055	8.7666	9.9187	7.8918	6.6757	10.8107	8.0117
PF3D7_0910200.mrna1_1	PF3D7_0910200.mrna1_1;1206	1206	10.8306	9.1664	6.4543	5.2153	6.9816	7.3254	7.4497	8.7159	5.9376	11.0873	9.6554	9.4389	5.8306	7.6861	7.0637	6.1491	9.2502	10.2216	6.8032	10.1205	9.9352	7.692	6.3273	12.7044	5.7952	6.7772	8.8414	7.1187	9.9933	9.6747	9.5635	6.1769	13.1327	7.4033	6.6689	8.767	9.0409	7.8497	7.5862	8.6651	6.2882	7.0198	8.5461	7.3898	10.0237	6.4965	6.9812	8.5649	4.1497	9.638	7.0277	12.6546	9.9179	7.5681	6.6041	4.8309	7.0516	10.131	7.8741	7.2823	7.3866	9.6172	10.1614	7.3089	10.2406	6.7164	5.6261	10.3199	8.5139	7.9166	6.4843	7.6802	11.3184	9.2502	8.0938	6.6304	10.0807	8.8324	8.201	10.4537	7.8687	6.6619	10.8444	8.2565
PF3D7_0910200.mrna1_1	PF3D7_0910200.mrna1_1;1207	1207	10.4224	9.5793	6.4809	5.852	6.68	7.3141	7.3544	8.688	6.1285	10.8485	10.0982	8.1881	6.2219	7.7242	6.6591	6.0396	8.7487	9.8429	7.9791	10.2141	10.4966	7.5533	6.4024	12.4211	6.251	6.9756	9.9122	7.898	10.0469	9.0071	9.0728	6.6936	12.3471	7.719	6.4722	9.6058	9.6575	7.3872	8.6102	9.257	6.5078	9.8952	8.6846	9.3559	9.7259	7.3178	6.8093	9.0824	5.4565	9.5951	6.7439	12.0884	9.3527	7.0696	6.7225	4.5472	6.1346	9.1414	7.8931	7.7164	6.7329	9.6645	9.8659	7.4438	10.3559	7.1027	6.0566	9.5709	8.1894	7.4575	6.2756	7.4827	10.3955	8.8862	8.659	7.7527	9.8096	9.1591	7.6517	10.7042	7.7415	5.9369	9.7982	8.0814
PF3D7_0910200.mrna1_1	PF3D7_0910200.mrna1_1;1208	1208	10.4723	9.2105	6.6843	5.7695	7.3505	7.5136	8.1018	9.1436	6.723	10.815	10.307	7.1113	5.9331	7.7087	7.3028	7.3407	9.4586	10.6345	8.6337	10.139	10.9138	11.3697	6.3447	12.5651	6.1667	6.9652	10.1491	9.2208	10.3214	9.5991	11.6483	6.4506	12.1636	8.0171	5.9474	9.3695	10.0118	7.4861	9.578	9.231	5.0295	10.7883	8.5837	6.1679	9.6621	6.5343	7.5877	9.1574	5.4158	8.7835	6.9872	11.8595	9.1778	8.01	6.6101	5.6056	7.4807	10.2224	8.4853	8.4921	6.1183	9.794	9.6337	6.116	10.4374	6.8183	6.0179	9.2817	8.836	7.8014	6.7758	7.0323	10.1752	8.5147	8.9586	6.3076	9.5794	9.3644	8.6391	10.6785	7.8793	7.2054	8.6909	9.1324
PF3D7_0910200.mrna1_1	PF3D7_0910200.mrna1_1;1209	1209	10.8253	9.5511	6.5166	6.1373	6.9432	8.5812	7.1511	9.2788	7.0935	11.0466	11.9105	7.8526	6.0732	7.2615	7.7499	6.8244	9.8109	10.5117	6.1194	10.1722	11.7124	8.0322	7.0019	12.6803	7.5128	6.1475	11.1748	6.6831	10.5367	10.6128	10.0153	5.522	13.7778	8.1285	6.1406	11.3619	10.7529	7.1342	9.5502	9.8362	6.0081	10.9471	9.1976	7.6268	9.929	7.0473	6.8925	8.9233	5.3868	8.8991	7.5063	12.6725	9.2169	6.897	6.5452	5.2743	6.7028	10.175	8.813	8.6765	5.704	10.0466	9.9881	7.9711	10.6707	8.021	6.0991	10.6433	8.4364	8.2068	6.1809	8.1242	11.4256	9.0654	9.1817	7.278	10.3922	10.026	8.3539	11.2402	8.4966	6.321	10.7072	8.9597
PF3D7_0910200.mrna1_1	PF3D7_0910200.mrna1_1;1210	1210	11.1909	10.2956	7.2889	6.8569	6.9559	9.6668	8.3357	10.0445	7.4113	11.2764	11.0733	7.6024	6.7144	8.4558	9.3476	7.141	10.4643	10.8935	8.3332	10.5972	10.44	8.2283	7.2929	13.2127	6.7182	7.3691	13.0031	7.3401	10.4195	9.7892	9.8566	8.0106	14.4391	8.1756	7.4468	12.7666	9.0589	7.8327	7.845	9.9698	7.6149	10.2629	9.839	8.3913	10.5904	6.9446	7.6889	8.6945	5.2608	9.7464	7.5508	12.4458	9.7684	7.9223	7.7678	5.921	8.4095	9.8759	8.2757	8.514	6.1117	10.0144	10.659	7.893	11.3662	7.5318	6.1031	11.0036	9.0775	8.5642	7.2048	8.884	11.3143	9.2572	9.4241	6.497	9.9915	9.6813	8.8691	11.5621	8.1964	7.2928	11.2719	8.4439
PF3D7_0910200.mrna1_1	PF3D7_0910200.mrna1_1;1211	1211	11.4155	9.3044	8.4405	6.8663	6.6755	9.4141	7.6488	9.3012	7.1031	11.6614	12.8625	7.5895	6.0902	8.8589	8.6396	6.9336	9.3377	11.2065	5.0527	8.7717	12.8236	9.2188	7.6201	13.2139	8.1111	9.5908	12.0351	6.5207	8.4801	10.0432	10.6605	6.4788	14.4246	9.1623	9.3543	11.7469	9.2946	7.1908	8.1066	9.3229	8.3902	11.2073	9.144	9.0887	10.5134	7.9474	7.2266	7.8629	4.847	9.3724	7.4284	11.8929	7.8007	6.9766	8.2581	6.3131	7.1574	10.9514	9.316	9.9575	8.3231	10.1578	10.6281	7.7867	9.5463	8.9822	5.7889	9.516	9.5039	9.5016	7.4224	8.1815	11.9589	9.6581	10.2837	8.9902	10.4802	10.1139	9.0963	10.134	9.6088	7.0262	10.2008	9.2572
PF3D7_0910200.mrna1_1	PF3D7_0910200.mrna1_1;1212	1212	11.2658	9.4145	7.1603	7.1072	6.3947	8.0242	8.5998	9.6352	6.616	11.799	9.9837	7.3859	5.8804	8.9089	8.1777	7.2521	9.8796	11.5112	6.0807	9.3646	10.3478	9.1161	7.4744	12.8637	7.0231	6.5832	11.0235	6.2215	8.9952	9.6355	10.4974	6.7859	14.4528	7.6014	6.7857	10.3939	7.8797	7.0056	7.7348	9.5284	7.0378	9.9374	9.0722	7.8799	10.1815	7.5365	6.0772	7.829	5.4016	8.9167	7.4034	12.1662	7.7861	7.0261	8.2366	5.9479	6.2506	11.0719	9.2263	8.7396	6.7501	9.8462	10.5813	8.1934	9.1754	8.1681	6.3813	10.0071	10.192	9.1007	6.7184	6.8705	11.9654	9.379	9.1507	7.0408	10.0644	9.9361	8.9601	9.7292	8.8024	7.3838	10.4812	8.66
PF3D7_0910200.mrna1_1	PF3D7_0910200.mrna1_1;1213	1213	11.5311	9.7212	7.6484	7.6975	7.608	8.0531	9.3321	10.1469	7.4365	11.8217	10.5127	8.2166	7.4142	9.0828	8.4198	8.6675	10.7678	12.4743	6.4612	8.978	10.9536	10.1318	7.7744	13.6248	7.5843	6.9707	11.3785	6.9279	9.6505	9.8362	12.1283	7.2267	14.2045	8.7603	5.9995	11.3302	9.3	7.9932	8.7438	9.7979	9.765	10.946	10.1541	10.0307	10.5022	7.9994	7.0089	8.7118	5.7249	9.8119	8.4377	11.997	7.5904	8.114	9.3178	5.4456	7.1961	12.1025	9.7079	9.1133	8.3435	10.3809	9.9948	8.0024	8.9898	10.5222	6.6475	11.1121	10.3303	9.3072	6.9661	8.445	12.8146	10.0146	9.574	8.0899	10.37	10.4956	9.3384	10.0064	10.9687	7.2375	10.1769	10.27
PF3D7_0910200.mrna1_1	PF3D7_0910200.mrna1_1;1214	1214	11.3873	9.4521	7.692	7.3236	7.5093	8.2537	10.0238	11.3327	7.5236	11.877	9.1833	9.7931	7.5469	9.112	8.654	8.2136	11.718	12.6316	6.1311	9.2436	11.2735	9.952	8.5622	13.3033	8.2079	6.905	11.1312	7.2081	9.0047	9.981	11.5184	8.1894	13.7384	8.9233	6.0464	11.7011	8.6768	8.2951	9.4517	9.6334	8.6033	11.1187	10.3865	10.6538	10.6588	7.4506	7.9388	9.7914	5.0887	9.6955	8.249	11.8844	8.0336	7.5886	8.8189	5.7328	8.0975	11.9281	9.7295	7.7095	6.1229	10.2048	10.0368	8.1881	8.9108	9.9967	6.6968	11.0516	10.9062	8.6721	7.9166	8.8923	12.7143	10.1412	8.5548	6.5729	10.8397	10.0169	9.3051	9.8994	10.5053	7.368	11.213	10.6278
PF3D7_0910200.mrna1_1	PF3D7_0910200.mrna1_1;1215	1215	11.4307	9.4409	6.7658	6.8336	7.5846	8.6877	8.9705	9.3884	7.9277	11.2533	9.186	9.0543	6.068	9.5812	8.0062	7.794	10.4552	13.1947	6.3524	8.8863	12.1069	9.5235	8.6272	13.7734	8.1066	6.6056	13.4318	7.0702	8.9288	11.0709	11.7185	8.5782	14.4888	8.7877	6.6469	12.7218	8.1816	9.0515	8.4184	10.1686	8.8964	9.0947	9.7359000000000009	9.6396	10.7217	7.5808	7.3515	9.4812	5.7407	9.8151	7.8782	11.4033	8.3221	7.2209	7.9286	6.6533	6.8134	12.3777	9.9867	8.2903	4.7225	9.2809	11.0664	8.0805	10.2261	8.4742	6.5917	10.5961	10.8146	8.666	8.0998	8.417	12.9985	9.8653	9.0417	7.0903	10.4063	10.0096	9.2316	10.7124	9.079	8.8193	10.49	9.6627
PF3D7_0910200.mrna1_1	PF3D7_0910200.mrna1_1;1224	1224	12.1117	9.5972	6.3071	6.691	8.2052	9.151	7.992	9.5113	7.2509	12.3636	10.175	8.508	6.7728	10.8731	8.4778	7.1093	10.9746	13.1644	6.2242	9.7675	11.6827	9.857	8.6444	13.1346	5.4931	8.4812	12.2939	6.7573	9.6553	11.0901	11.989	7.7359	14.4286	7.6971	7.817	12.4237	9.2291	8.474	9.8408	10.2723	9.028	7.2914	9.6878	8.2811	11.0497	8.0907	7.6665	10.1075	7.076	10.1908	6.8246	11.6132	7.7593	7.3595	9.1851	6.7241	8.6071	13.7463	10.6543	6.7256	6.4764	10.3629	10.4949	7.9512	8.7437	7.9752	6.0283	11.0173	11.497	9.505	8.3618	10.5792	14.4621	11.0864	7.9514	7.9894	11.0705	9.3584	8.89	9.4544	8.8622	6.8037	11.2298	11.6709
PF3D7_0910200.mrna1_1	PF3D7_0910200.mrna1_1;1225	1225	11.7946	9.4977	7.7257	6.8593	7.6752	7.8678	8.1941	8.8936	7.0146	12.0901	11.0017	7.883	5.8809	10.5308	7.6673	7.5882	10.5299	12.5257	6.1643	9.7844	11.5466	9.5789	8.5375	13.5689	7.5463	7.0121	11.9867	7.2832	9.4195	10.6301	11.5726	8.6249	14.5154	7.3161	6.6827	12.5955	9.812	8.4598	9.4016	10.2452	7.8869	8.0988	8.4883	7.5724	10.7034	8.0234	7.8688	9.2422	7.2743	9.5816	6.484	10.144	8.1487	7.2064	10.0452	5.5267	7.4535	13.1952	10.679	6.8285	5.7385	10.3767	10.7238	8.23	9.1364	8.21	5.7798	11.0566	11.5636	10.2545	7.7683	10.0453	13.8943	10.7572	8.032	7.5859	11.0975	10.4039	9.3003	9.4974	8.8479	7.2788	11.3632	11.6533
PF3D7_0910200.mrna1_1	PF3D7_0910200.mrna1_1;1226	1226	11.9481	10.2934	6.4936	6.8822	8.5873	7.8744	8.5003	9.5714	8.1064	12.4692	10.6813	8.9437	6.8897	10.425	8.0833	6.7133	11.0006	13.2267	5.6702	9.6775	11.4985	10.4786	8.5771	13.6555	7.4463	7.2181	12.8896	7.0173	9.4667	10.7966	12.1039	8.2512	13.6824	8.3944	6.7935	12.7477	10.1425	8.2879	9.7634	9.7312	8.9125	8.7129	9.2297	8.7678	11.1688	8.0682	7.5904	9.8354	6.7815	10.1207	7.3035	11.1288	8.268	7.4397	9.8116	6.5596	8.4816	13.5441	10.4091	7.4803	6.5458	10.248	9.7304	7.6713	8.9688	8.2596	6.7268	11.5694	11.3307	9.8747	7.6434	10.2002	14.0948	10.9507	7.715	7.9236	11.6456	10.3998	9.1073	9.4351	8.9354	8.0668	11.9513	11.1079
PF3D7_0910200.mrna1_1	PF3D7_0910200.mrna1_1;1228	1228	11.7528	9.6052	7.0691	6.6085	7.8388	8.1415	8.7446	9.8689	7.7521	12.449	7.4082	8.3676	6.3325	9.2073	8.084	7.3023	11.1907	12.9271	6.5177	10.8581	12.2925	10.667	8.2906	13.7702	6.8321	8.731	11.054	7.8204	11.0019	11.9405	12.8215	7.4634	14.3593	7.9565	8.4892	10.905	11.4571	8.645	10.7113	10.119	8.3876	10.0417	11.0494	8.3817	11.1092	7.8331	8.3651	10.3747	5.7934	9.9186	6.7766	11.9449	7.7082	7.2709	10.0532	6.5481	9.4488	13.5862	10.6431	7.9124	6.7208	10.8093	10.0598	7.8119	8.395	8.7355	6.7938	11.6707	11.6427	9.8884	7.7731	11.5599	14.4039	11.0337	8.6101	7.619	11.5684	10.5348	8.5412	9.0229	8.9994	7.6564	11.9121	12.7685
PF3D7_0910200.mrna1_1	PF3D7_0910200.mrna1_1;1229	1229	11.7789	9.5126	6.21	6.7886	8.5906	7.8507	8.6319	9.793	7.7199	12.4038	8.9555	8.1222	6.3445	9.4186	8.2024	6.5895	11.3973	13.3873	6.0058	10.905	11.8155	11.071	8.5976	13.5629	7.1735	8.8856	10.6607	7.7635	10.9083	11.283	12.6742	8.0471	13.5048	7.5164	8.871	10.8842	10.2709	7.8533	10.7503	9.5921	8.5999	9.0064	11.4537	8.7849	10.9342	7.9123	7.7756	10.7746	6.4487	9.8114	7.1044	12.3002	7.8373	7.0309	9.7531	6.5254	9.1525	13.9085	10.5301	7.0062	7.4501	10.5903	10.4508	6.7369	8.2563	8.158	6.6651	10.7778	11.6479	9.3699	7.4363	11.3246	14.6309	11.4159	7.9465	8.2944	11.903	10.812	8.238	9.5106	8.6769	7.4782	11.4208	12.2637
PF3D7_0910200.mrna1_1	PF3D7_0910200.mrna1_1;1230	1230	11.8025	9.0224	7.108	6.2867	8.056	7.235	8.8739	9.8963	7.1331	12.5668	9.4259	6.8986	6.5954	9.0956	6.7017	6.4167	11.3848	13.1403	6.3105	11.0363	11.9171	11.1567	8.44	13.7725	5.9925	6.7466	10.0279	7.9318	11.075	11.3573	12.8633	7.9318	13.202	6.8733	6.9352	9.5998	10.1525	7.3746	10.9334	9.4389	7.5832	8.7938	11.0189	7.6848	11.0447	7.1524	8.6359	10.6206	5.9764	9.2595	6.6986	11.0276	8.102	7.1818	10.1762	5.3484	9.7471	13.8644	10.6368	7.5363	5.8868	10.819	10.1512	6.7576	8.4614	8.4277	5.6562	10.8566	11.8656	9.8257	7.3025	11.7437	14.4304	11.1032	7.9082	7.5945	12.0716	10.3565	7.9229	8.4256	8.7129	6.8575	11.2903	12.0701
PF3D7_0910200.mrna1_1	PF3D7_0910200.mrna1_1;1231	1231	11.6212	8.8406	7.2678	6.2197	7.3338	7.919	8.4612	9.98	7.1328	12.1482	8.8027	7.2437	6.51	8.0843	8.1897	6.9726	11.1753	12.0776	5.3031	11.0352	12.1644	9.9648	7.8812	13.1769	6.8952	7.2908	10.0051	7.745	11.3337	11.4136	12.2751	7.077	13.1201	7.673	7.0882	9.9326	10.0389	7.8705	10.463	9.647	9.0508	9.1356	11.2797	8.0498	10.2129	6.9358	7.6997	10.257	6.2188	9.2685	6.5306	11.7461	7.2433	6.4405	10.2182	5.1591	9.256	12.9121	10.5709	6.5491	7.4791	10.8959	10.0628	7.5081	7.7403	7.0867000000000004	5.8721	11.7052	11.4462	10.0707	6.3761	11.3451	14.2712	10.8982	7.5808	7.3217	11.4268	10.1804	7.7413	7.9698	7.8741	6.9128	11.9136	12.1177
PF3D7_0910200.mrna1_1	PF3D7_0910200.mrna1_1;1232	1232	11.312	8.3125	6.3959	6.5919	7.5189	8.157	8.2704	10.3015	6.4867	12.0182	6.8929	7.4152	6.0398	7.9795	8.0804	6.9857	10.9719	11.8598	7.0612	11.1042	12.1189	10.9242	6.5736	12.7186	6.4209	7.621	11.5637	8.4919	11.2955	11.2774	12.5255	5.7879	12.6869	7.1235	7.8035	11.284	10.8089	7.4521	10.3547	8.9477	6.7861	9.5364	11.5275	7.7421	10.8122	6.4501	7.3492	10.1112	5.5518	8.8971	6.4074	12.7059	6.3966	6.7229	9.3219	5.4761	9.6356	13.4548	10.6117	7.0349	8.0635	10.6486	9.5354	7.5046	7.4575	7.0667	5.3995	11.3066	11.2	9.2388	6.3051	11.8637	14.3443	10.7485	7.5686	8.5194	11.6887	9.4702	8.0355	8.1229	7.9714	7.3317	11.7494	11.9148
PF3D7_0910200.mrna1_1	PF3D7_0910200.mrna1_1;1233	1233	10.7499	7.7927	5.7936	5.6837	5.6259	8.7699	7.8549	9.1267	6.5996	11.2947	8.3354	7.7007	5.332	6.6218	8.5119	5.2709	10.5249	11.282	5.7115	10.3601	11.4741	10.2459	5.9088	11.6376	5.2832	8.9374	9.8398	6.6295	10.7233	10.6588	12.3145	5.3995	11.7822	6.4645	8.7422	9.3366	10.9849	6.4474	9.7651	7.1777	5.7415	8.2266	10.6318	7.0179	9.6889	4.8649	7.2819	9.6462	5.0356	8.4603	5.7063	10.4936	4.811	5.9628	7.0983	4.5801	8.9757	12.5196	10.6045	7.6609	6.7256	10.2725	8.1742	5.2895	6.9659	6.2407	6.2242	9.3824	9.9207	8.3346	5.904	11.1987	13.52	10.5992	7.8215	8.0546	10.9857	7.7703	6.1963	7.9418	6.976	6.6997	10.1705	10.141
PF3D7_0910200.mrna1_1	PF3D7_0910200.mrna1_1;1234	1234	10.9196	6.8126	6.3531	7.0526	6.3207	7.7992	7.807	8.8653	5.3082	11.3961	7.6222	5.6221	6.1741	5.8701	8.2898	4.3639	10.4881	12.015	5.3688	10.6919	11.2881	10.832	6.3289	11.2151	5.9105	5.6023	9.128	7.0912	10.8168	10.2028	12.7518	6.2758	11.7773	6.0103	6.3289	9.4177	8.5661	5.905	10.4617	5.6238	3.5385	7.6154	10.8164	5.0738	9.7209	5.6008	7.2683	9.8026	5.9579	6.7935	6.1493	10.7672	5.3388	6.417	7.0884	5.3082	9.0286	12.8901	10.3845	5.3642	6.5447	10.2592	9.0229	5.3092	6.4479	6.5959	4.6758	9.9383	10.9238	8.1373	6.4194	11.2101	12.9477	10.5917	7.0302	7.2599	11.5187	8.3301	6.1829	7.2338	7.22	6.5547	10.2787	10.7243
PF3D7_0910200.mrna1_1	PF3D7_0910200.mrna1_1;1235	1235	9.8839	7.6716	5.0378	6.2007	4.6719	8.2245	7.0836	7.2415	4.5898	10.0857	8.1941	7.2427	5.3323	5.2555	7.928	5.3388	7.9128	10.2656	6.1851	10.3472	10.7071	9.3215	4.8987	8.7506	5.7175	6.1835	8.0487	6.5387	10.3463	9.2106	11.6024	5.1198	10.7772	6.3616	5.6369	7.42	7.631	7.9	8.4225	6.6337	7.764	7.6178	8.5337	5.9768	8.5807	3.6814	7.8834	8.0231	5.1014	7.1896	5.9281	8.4596	4.6673	6.2748	6.2014	5.0657	7.9463	10.3202	9.4781	9.3368	8.917	9.9054	9.409	7.2877	5.6545	4.5674	5.3366	10.6607	9.5952	7.1711	3.9402	10.6839	11.4713	9.837	9.3076	8.3554	10.7696	8.4769	7.6032	6.2711	5.9623	7.1757	10.8714	10.263
PF3D7_0910200.mrna1_1	PF3D7_0910200.mrna1_1;1236	1236	9.1725	8.8274	6.3911	5.6008	5.9919	7.4872	5.9095	7.5229	5.0626	9.741	9.3959	7.5682	5.9565	4.6696	7.8471	5.3896	8.2598	10.6771	5.0094	9.2265	9.6456	9.4994	5.4728	8.514	6.5121	5.5859	8.8127	6.9091	9.2536	8.6606	11.5745	4.3667	9.7597	6.9011	4.5122	9.825	10.1409	8.1425	7.5899	8.1583	5.5613	9.0069	9.388	6.7687	8.4639	4.2965	7.8149	6.887	4.359	6.9229	5.4822	9.4696	5.8763	6.1024	6.7502	5.6331	8.2469	9.9487	8.8634	10.3175	9.0404	9.8118	8.3056	8.8472	7.6204	6.8552	6.0751	10.1287	9.5278	6.5807	5.4722	10.6771	10.4459	9.2047	10.8599	8.7781	10.9223	7.2094	8.935	8.4989	7.2588	6.6327	10.6565	10.1278
PF3D7_0910200.mrna1_1	PF3D7_0910200.mrna1_1;1237	1237	7.4937	8.1205	5.9413	5.7252	4.9088	7.483	6.0007	7.0799	4.3674	7.1735	10.3692	7.7721	5.7848	4.7043	7.925	5.8301	7.0208	9.3639	6.4434	6.5125	7.8429	7.7497	5.7892	8.0615	6.5886	4.8963	9.4545	6.609	6.847	7.027	10.1922	3.3882	8.9695	7.1969	6.031	9.6149	9.2709	8.3049	5.7821	7.4526	5.3705	8.6901	8.1275	6.3058	6.1239	4.862	7.8158	6.0032	1.157	7.0313	5.4469	8.7197	5.9463	7.2113	6.5179	4.6531	7.0296	6.9811	6.5609	10.781	8.6227	8.3174	5.8344	6.281	7.5593	7.5513	5.9665	8.7125	10.1748	7.84	5.0989	9.0821	7.8861	7.1873	11.0547	8.3627	9.365	6.1471	6.14	8.2246	7.3809	6.4391	9.3417	9.1574
PF3D7_0910200.mrna1_1	PF3D7_0910200.mrna1_1;1238	1238	6.4588	9.5928	6.0314	5.4482	5.0518	7.3344	5.8517	8.0479	6.9675	6.987	10.9599	8.07	5.8156	6.7421	7.7319	5.4656	7.966	4.7892	5.8817	7.5798	7.7331	7.1959	5.4057	9.1592	6.5756	4.8217	9.8326	6.599	7.4705	7.6749	7.6018	4.0942	9.6928	7.976	4.9959	9.327	7.4875	9.9609	5.7751	8.8593	3.8084	9.2087	7.6626	5.643	6.0224	5.8642	8.0169	6.1303	3.9598	6.4395	6.1783	8.2696	6.4976	7.7458	8.4909	4.0626	4.5963	7.1623	6.356	11.7603	8.4902	8.9454	7.1267	6.5133	8.5755	8.752	5.8265	9.1774	10.0248	7.611	5.0014	5.7417	8.1666	6.9877	11.5935	8.1558	8.7698	6.8179	6.8455	9.5369	8.7427	6.9645	9.8329	8.5146
PF3D7_0910200.mrna1_1	PF3D7_0910200.mrna1_1;1239	1239	6.9997	9.6974	7.6486	5.9921	6.1691	8.1169	7.452	10.7708	6.3129	7.628	11.1733	8.5501	6.6876	6.5413	8.1049	5.6032	10.9769	5.9112	6.5371	7.2386	8.5427	6.5013	5.726	8.703	6.6512	6.394	9.9209	5.8063	8.5177	7.8572	10.0309	2.7312	9.0384	7.4369	6.6286	9.5927	6.3923	9.511	7.2489	8.8681	4.5398	9.7827	8.5819	6.0052	5.8153	6.4912	9.2316	7.2598	6.3997	7.1307	6.7905	8.2893	7.9681	7.4463	7.6933	6.9468	6.013	6.5514	6.8803	11.7213	8.193	8.7306	8.1501	7.0324	9.5919	9.1015	6.1743	9.5593	10.3339	7.3718	6.3512	5.7666	8.0218	8.0011	11.607	8.0948	9.015	7.4815	6.8765	10.5123	9.4645	7.1148	10.1312	9.611
PF3D7_0910200.mrna1_1	PF3D7_0910200.mrna1_1;1240	1240	6.8712	8.2193	10.5121	5.4634	5.6885	8.2019	6.1647	7.7882	6.7332	6.7718	10.5916	6.9432	5.3889	5.9683	7.8396	5.2836	7.8408	4.9791	6.1189	6.8589	8.1261	6.2024	5.4232	7.946	6.2284	5.7415	8.573	5.1114	7.2469	7.3467	10.2043	5.1647	7.8017	6.8149	6.0455	9.1876	4.8914	8.8348	6.5972	6.2649	3.645	9.1764	7.865	6.1024	6.0579	5.7592	7.0954	6.6586	5.6296	7.5285	6.4728	7.8864	6.9753	7.1515	6.3025	5.8417	5.3674	6.3297	7.2436	10.6803	6.375	7.0967	7.6321	7.364	7.9639	7.0207	6.4904	9.274	9.2371	6.0944	6.0219	5.5524	7.8648	7.0463	10.296	7.0344	8.1084	7.6952	6.8974	8.945	7.7252	6.3766	10.0871	8.1773
PF3D7_0910200.mrna1_1	PF3D7_0910200.mrna1_1;1241	1241	6.8997	8.693	8.4837	6.2832	6.4848	9.0059	6.4816	8.4025	7.2728	6.9521	10.8721	11.204	6.4741	6.7795	9.9648	6.4661	8.9339	6.0413	5.5463	9.2323	7.9772	12.6182	5.7018	7.8928	6.8569	5.9745	10.5465	6.8178	9.7803	8.6296	13.5177	3.1969	7.8667	7.166	6.5135	11.486	6.4205	9.5932	9.3792	7.1203	4.8125	9.2149	9.171	7.1666	5.1727	12.5461	8.0826	10.4319	13.5969	11.3595	8.9194	8.9222	7.1328	7.9005	5.9686	12.7595	5.4825	5.8795	7.2113	11.0114	9.0656	11.331	8.0489	6.7013	10.8945	12.1071	9.1822	9.4616	9.4897	6.1577	8.5232	5.3607	6.6365	7.6352	10.2204	9.0789	10.8226	8.2322	6.7394	11.8747	12.2509	10.2728	9.5047	10.2179
PF3D7_0910200.mrna1_1	PF3D7_0910200.mrna1_1;1242	1242	6.77	9.6117	6.4479	6.5607	7.4981	8.9097	7.7427	9.9146	8.6712	7.5037	11.2553	9.6541	6.0783	8.3009	9.2806	7.7815	10.1759	8.0298	6.3388	8.7681	8.7032	11.7074	5.9222	8.4064	7.8214	6.9949	10.0159	6.2234	9.6924	7.8795	13.162	5.7661	7.9566	8.1669	6.7378	10.8083	7.4039	9.9328	7.4668	9.1559	5.098	9.117	8.6393	7.0863	6.2587	10.9082	9.2392	9.5112	10.5952	9.2943	8.5719	9.3354	7.0053	9.4753	6.4449	11.7536	6.3619	6.5455	6.9966	10.7447	6.8225	10.5801	9.1976	7.063	11.0069	10.2004	8.5171	9.6344	10.6432	6.07	8.0647	6.4925	7.7873	7.3581	10.7962	7.0846	10.9399	8.4519	7.3781	11.7351	11.4137	9.1444	10.1513	10.2201
PF3D7_0910200.mrna1_1	PF3D7_0910200.mrna1_1;1243	1243	6.9054	10.056	5.1027	6.2887	8.7075	8.4395	6.9344	8.7994	8.7768	7.452	11.1899	7.4658	6.4051	8.8908	8.5789	7.4448	8.3644	8.8997	5.9131	7.6087	10.3588	11.2652	5.8736	7.3595	6.8749	6.9309	9.8549	5.9968	8.0687	10.6311	12.6222	5.2284	7.7335	8.0753	7.4147	10.4601	6.555	8.8338	7.219	9.3302	3.903	8.1675	7.0652	6.029	6.5027	10.2465	8.2027	8.3883	9.8683	8.7981	8.1439	7.5862	6.6703	9.7368	5.7936	8.7866	5.0255	6.1352	7.0543	9.9914	6.1322	9.8555	8.388	6.1117	10.297	8.951	7.149	9.9142	9.9813	5.8721	7.0621	5.3363	7.7455	7.7898	9.9114	6.1554	10.0359	8.2358	7.1993	10.7665	9.0917	7.8825	10.1506	9.8081
PF3D7_0910200.mrna1_1	PF3D7_0910200.mrna1_1;1244	1244	6.4158	6.3684	4.5002	5.6135	7.4215	6.7837	6.7491	8.3143	7.5661	6.7614	10.1325	6.1003	5.3165	7.2416	6.9671	5.749	7.9192	6.2504	5.2219	5.7957	6.8222	7.3375	4.3176	5.6622	5.4219	5.1819	7.0194	5.4545	6.3072	7.0961	12.1474	3.2234	5.5883	6.0564	5.3441	7.9284	4.6311	6.5347	5.2998	4.934	4.3219	4.4303	5.7013	4.9658	6.1336	8.8033	5.2828	5.9925	8.582	8.2141	6.6188	6.0613	10.8959	8.25	5.1502	8.8265	4.0934	6.2443	5.6668	5.151	5.359	8.6955	7.1845	4.903	8.7937	7.4263	5.9107	8.6775	6.4041	4.1538	7.0994	4.5729	6.7171	5.7369	6.5865	5.1703	9.6565	7.7063	5.5059	10.0911	6.7846	6.7988	8.6961	6.5786
PF3D7_0910200.mrna1_1	PF3D7_0910200.mrna1_1;1245	1245	6.3899	6.9106	5.9941	7.3027	8.3586	8.5401	9.4221	10.6961	9.1396	6.3411	10.9977	7.3779	7.1776	8.452	8.5841	7.1291	10.7929	7.9631	5.6901	6.628	10.3034	11.1928	5.0144	6.3105	6.7148	7.3396	8.0555	6.5406	7.3521	10.6876	12.4719	3.2157	6.8229	5.9488	6.8826	9.2902	6.3208	6.155	7.0726	5.3245	4.9968	5.691	7.5952	6.6388	6.4152	9.7654	7.6894	7.6517	10.8321	9.5323	9.2075	6.7912	8.4065	9.0423	6.105	10.6381	5.7255	5.9568	6.5844	5.4121	10.2963	10.1126	6.9882	6.5782	10.499	9.2697	7.431	9.3718	9.0809	4.8625	7.6901	4.855	7.9131	7.5214	6.6855	9.9266	10.7515	6.6352	7.1743	11.3292	9.3484	7.9119	9.7848	9.0455
PF3D7_0910200.mrna1_1	PF3D7_0910200.mrna1_1;1246	1246	7.1672	5.8731	5.5844	7.5631	8.2464	8.3884	6.9507	9.1806	8.8178	7.5144	4.6758	6.457	8.0435	8.992	8.8456	7.478	9.2865	5.6041	6.3291	4.9681	9.7233	11.1133	5.0426	6.8711	6.1795	6.0103	8.06	5.7514	6.6242	9.7635	12.3697	3.0993	7.3627	6.527	5.3847	9.0213	5.8112	5.7425	6.8464	3.8329	4.0268	6.052	6.7301	6.5014	5.9205	9.8627	6.7586	8.2844	9.8382	8.475	8.4555	7.8298	8.0126	9.2779	5.557	10.3654	5.5756	5.8222	6.7409	4.0045	9.3171	9.7451	7.0968	5.5011	10.169	8.288	6.704	8.3166	6.8743	4.7109	7.5621	6.0993	7.3776	7.6102	4.9768	9.346	9.6104	6.4232	7.0904	10.6786	8.61	7.9483	8.1923	7.2594
PF3D7_0910200.mrna1_1	PF3D7_0910200.mrna1_1;1247	1247	6.2698	4.888	4.8166	6.7483	8.4608	8.9462	7.8277	7.8043	7.8553	6.4189	6.957	6.7313	7.4984	8.108	8.0729	6.7921	8.3377	7.7485	4.4601	6.2116	10.0495	9.3617	4.7175	6.9609	5.5859	6.2681	7.9123	5.4944	6.7199	8.5007	12.0895	3.3896	7.0298	5.3103	6.0587	8.6826	6.3427	4.375	6.382	3.5373	4.796	7.3149	7.4594	6.6555	5.5981	10.1623	5.7331	8.0061	11.1488	10.2435	9.0506	8.034	8.3538	8.2721	4.8485	9.6774	5.3764	5.6918	5.8824	4.5497	4.6938	8.6027	6.4291	5.6826	7.2948	8.547	6.8279	10.0023	6.7594	2.9561	8.1075	4.7787	6.5412	6.3973	6.2546	5.2456	9.0488	5.8839	6.2731	10.9388	8.9212	7.91	8.4964	5.9581
PF3D7_0910200.mrna1_1	PF3D7_0910200.mrna1_1;1248	1248	6.1119	5.671	4.9741	8.6811	8.9527	8.8021	8.1735	9.7015	9.2255	6.6244	3.8207	7.5546	9.6348	9.3054	8.9675	8.2568	9.8026	7.8217	5.4828	7.0468	10.6207	11.2467	4.9411	7.994	6.4989	5.7758	8.6418	6.1938	7.1154	9.765	12.5467	2.9449	7.5063	7.0335	5.5925	9.7194	6.9258	6.6751	7.6536	4.3834	4.1268	5.4212	7.5224	5.6957	5.2506	10.4894	6.8934	9.1301	11.578	10.4787	9.9247	8.8188	9.6964	8.0171	4.7511	10.9269	5.4519	7.3534	6.2869	5.7442	5.3027	9.9999	7.2019	6.9325	10.8682	9.0556	8.3628	9.5387	7.2333	5.4696	7.3572	6.0201	8.1924	7.0976	6.1389	5.1579	10.0607	6.8253	7.0505	11.5576	9.2526	8.7637	8.0829	7.401
PF3D7_0910200.mrna1_1	PF3D7_0910200.mrna1_1;1249	1249	6.8732	6.4376	4.588	10.4635	8.4041	10.1668	9.9232	11.9004	9.1878	8.4436	6.5919	9.6445	10.9517	9.7331	10.3147	9.7362	11.9805	9.3768	6.7831	7.9548	11.3593	12.3551	7.0901	9.6756	7.8998	7.2128	9.4706	6.7204	8.1695	11.0017	14.3829	3.7268	9.4631	8.2479	6.4955	10.7852	8.7544	7.9769	9.6127	5.3114	2.0286	6.7903	9.7639	7.4435	6.9649	12.5941	7.5569	10.1065	13.317	11.8114	11.4237	9.0303	11.4854	8.6542	6.1522	12.5053	6.6602	7.2443	7.2756	5.1189	6.8589	11.5772	8.5933	7.8618	12.7662	10.4824	9.6342	11.3925	9.5984	5.2884	11.3077	6.6144	8.3686	7.9278	6.7211	6.7388	11.7956	7.4572	9.5935	13.2465	10.2163	10.4582	11.3689	8.2072
PF3D7_0910200.mrna1_1	PF3D7_0910200.mrna1_1;1250	1250	7.2595	5.9971	5.31	10.4853	8.524	9.8072	10.187	11.7718	8.4347	7.3587	4.8934	9.7387	10.9086	9.6973	9.2819	9.5944	11.9719	8.3944	6.3125	8.4319	10.4401	9.4672	5.7642	10.1223	7.8246	6.7892	9.2099	7.9157	8.5548	10.4127	14.0658	5.4246	9.4574	7.9172	6.5521	9.974	8.7806	7.3975	9.4772	5.9146	4.557	7.0052	8.9055	6.7626	7.4571	13.0923	5.9286	10.6383	12.9428	10.2335	10.8995	9.1724	11.5773	8.9065	6.2305	12.5943	6.234	9.4254	6.8436	6.0917	5.8615	10.485	9.645	7.0468	12.2954	10.2697	9.6905	11.1438	9.8461	5.9734	11.2096	6.8152	10.6931	7.8531	6.684	5.9586	11.3227	8.0229	9.051	11.9464	8.4432	10.6954	9.8935	8.838
PF3D7_0910200.mrna1_1	PF3D7_0910200.mrna1_1;1263	1263	6.716	5.4426	5.3078	5.9925	4.3183	5.1871	6.9844	4.9855	5.4469	6.5168	5.6398	4.228	5.1675	2.8659	5.5059	5.4326	6.5708	5.3082	4.9986	6.0088	6.2329	6.3743	6.3338	5.3712	5.9695	4.1326	6.114	5.7401	6.1299	5.9201	6.7934	6.5619	5.8782	6.4053	5.1735	4.9505	8.3121	5.7336	5.2716	3.4803	6.8658	6.1191	6.0661	6.0437	5.4683	10.1816	5.2931	5.8186	5.0466	8.4023	5.3309	6.9305	5.4482	6.1554	5.675	9.7799	6.6696	5.5984	6.2098	6.2126	5.4326	6.5774	6.5413	5.392	6.7147	4.3764	4.6369	4.5862	5.4185	6.1106	10.028	5.6764	5.14	6.4928	7.0436	5.2987	7.7437	5.7282	6.312	6.2739	5.7613	4.0635	6.0063	4.7682
PF3D7_0910200.mrna1_1	PF3D7_0910200.mrna1_1;1264	1264	6.527	5.2776	5.8304	5.9399	2.0356	6.7807	5.1591	4.8048	5.1018	5.7835	5.4663	4.1514	6.8246	2.5236	5.7621	5.5138	5.5087	6.6945	5.272	4.7285	4.9764	5.6803	5.9045	5.8306	6.0531	4.1779	4.7214	6.3315	6.2332	5.8968	6.8455	6.5892	5.6896	6.5081	5.0405	3.9561	7.5083	6.0757	5.1214	5.9404	4.3377	4.1391	6.3136	6.1104	5.9083	10.3101	5.4568	5.6056	4.1227	10.2521	5.144	6.7268	4.4951	5.4689	7.0122	10.6657	6.6618	6.3756	5.5043	5.9385	6.1148	6.4869	5.6826	5.8349	7.434	5.926	4.5304	5.254	5.1855	5.9722	10.6827	5.7173	5.8951	5.9059	6.8149	5.0832	6.5791	4.9269	6.2296	6.6641	6.0444	3.7592	5.7782	4.9919
PF3D7_0910200.mrna1_1	PF3D7_0910200.mrna1_1;1265	1265	5.8306	5.5258	4.5981	6.1363	3.9653	4.8709	5.5157	5.4637	4.6971	6.0394	5.6085	5.3132	6.0047	3.3491	5.2928	4.7772	5.073	5.3063	5.4256	6.1449	4.6005	5.8316	5.8572	5.463	5.2491	4.4803	5.3205	4.903	5.5552	5.7655	6.0535	4.7312	5.2769	5.8892	4.7241	5.405	7.1227	4.2957	5.1449	5.4588	4.9823	5.4469	4.9809	5.0356	5.2315	9.0879	5.0934	5.1445	4.5065	6.2943	4.6124	5.6473	4.0259	6.3672	5.9814	8.9923	5.5441	5.5975	5.5978	6.905	5.0535	6.5311	5.3621	5.9946	5.6747	6.1544	4.4121	5.2987	6.0639	5.5856	9.1176	5.6588	5.8497	5.6744	6.0734	6.0518	6.3336	6.1121	6.0652	5.8679	6.0424	4.9231	5.6845	5.7361
PF3D7_0910200.mrna1_1	PF3D7_0910200.mrna1_1;1266	1266	7.1589	5.9519	6.094	5.4584	4.6724	4.6076	6.2403	4.8379	5.1408	6.325	5.7257	7.0844	5.6462	2.0144	3.7845	5.5937	5.5367	5.2079	8.6265	5.1759	6.7274	5.2257	6.2687	5.9793	4.2943	4.1715	5.3789	7.9501	6.3721	5.5245	7.1831	5.5401	5.3341	5.7361	5.2028	3.9764	7.558	5.4343	5.3413	4.4175	5.0085	5.6337	5.6088	7.9994	5.5689	10.0312	5.3252	5.5487	4.441	5.8612	5.9296	6.1601	5.2234	6.7651	5.8227	9.4106	5.5942	6.3935	6.0834	5.6665	5.8502	6.7169	5.4751	5.6381	5.9239	5.7315	4.975	4.8817	6.3672	4.7485	9.3647	5.5928	5.1687	5.8265	5.5201	5.9107	7.0606	5.6758	5.5463	5.9676	5.4323	3.7203	5.9885	6.6091
PF3D7_0910200.mrna1_1	PF3D7_0910200.mrna1_1;1267	1267	6.8734	6.0654	5.5999	6.0659	4.6064	5.4074	5.7552	5.745	4.2743	6.0299	6.2413	5.9509	5.9189	5.769	5.6109	5.6264	6.5005	6.8841	6.3329	6.2576	6.3537	6.193	7.6056	6.3663	5.8721	5.1514	5.4057	5.889	6.5969	6.0764	6.9534	8.0084	6.5922	6.2754	5.2743	5.1081	8.6219	5.9474	5.2876	6.1707	5.1902	5.3363	5.7708	6.1855	5.9561	11.4316	6.0184	5.6988	4.7544	8.9474	5.6453	6.2112	5.5342	6.2194	7.1591	10.9225	6.0533	7.4471	6.1811	6.4111	5.5901	5.9479	5.8792	7.5689	5.5295	6.3771	5.1181	6.7167	7.3722	6.1683	10.5168	6.645	7.0625	5.9862	6.6556	5.9179	6.7335	6.9645	6.4346	5.6191	6.4217	4.9882	6.285	6.8452
PF3D7_0910200.mrna1_1	PF3D7_0910200.mrna1_1;1268	1268	6.1052	6.2228	5.0391	5.8304	5.5351	5.1607	6.0038	4.5373	5.0201	6.6623	5.0501	5.4581	5.6485	5.3933	4.5969	5.9153	5.5546	5.5972	6.4678	6.6578	5.9359	4.4919	6.0422	5.4449	4.9383	3.859	5.2902	5.6814	6.5732	5.845	6.7271	6.0646	6.6499	5.632	5.3413	4.8001	6.7185	5.96	5.6946	5.0657	4.975	5.934	5.8647	6.1869	5.5481	9.9751	6.3561	6.3745	5.7208	7.9588	6.4014	4.9658	4.2623	6.0955	6.6452	9.6715	5.1783	6.0433	5.7355	5.4039	5.594	6.5507	7.1726	5.4854	5.3961	5.7101	5.3716	6.2344	7.2891	6.5193	9.4102	6.7312	6.95	5.9086	6.2137	5.6651	6.3611	7.174	6.1121	4.7576	5.9378	5.4647	6.5836	7.7635
PF3D7_0910200.mrna1_1	PF3D7_0910200.mrna1_1;1269	1269	5.7396	6.1508	4.8904	5.7511	3.7751	4.5491	5.2292	3.8379	4.1651	6.1206	5.8053	5.5314	5.5198	2.1922	4.9444	5.615	5.116	5.8649	5.3345	6.2606	5.7879	4.4276	6.2157	5.6599	5.1428	4.7918	4.6713	5.101	6.0603	5.6398	5.5925	6.3952	6.057	4.8807	4.2891	4.9937	8.2267	5.6447	5.3338	5.4416	2.3646	4.5416	5.704	6.1079	5.7118	10.439	6.1062	5.926	4.479	6.9148	5.2106	5.4963	4.0976	6.2259	5.1997	10.4928	5.0712	6.0702	5.1843	5.2839	5.1579	6.6456	7.0854	4.682	5.6168	6.121	5.3927	5.3533	6.7398	5.7774	10.1908	5.2098	6.2054	5.6073	5.6812	5.7751	6.6831	6.799	5.4426	5.6724	4.9704	5.0246	5.7824	6.7872
PF3D7_0910200.mrna1_1	PF3D7_0910200.mrna1_1;1270	1270	5.9186	6.6216	5.0391	4.5354	3.6206	5.0618	5.6138	4.3757	3.6993	5.8763	4.6017	5.9011	5.4101	4.8639	4.2008	5.6124	4.1961	6.1485	5.9669	6.7058	5.1695	6.0531	6.6748	5.4588	5.0579	2.5135	3.4764	5.1965	6.0721	6.031	6.7637	6.9723	5.6115	6.3778	4.3646	5.0099	7.9983	5.7233	5.1285	4.6668	5.1081	4.9612	5.5823	7.1463	4.848	10.2997	6.3677	5.4104	5.4696	7.377	3.2063	6.5595	4.7153	5.0299	6.3018	8.5172	4.6554	5.8515	5.3327	4.0661	5.9317	6.3189	6.4607	4.1779	5.3909	5.1619	3.6241	5.2917	6.325	7.8782	8.2079	4.852	6.0485	5.8097	5.6758	5.3334	6.1363	6.3533	5.6554	5.6812	5.5336	4.0909	5.8339	7.4567
PF3D7_0910200.mrna1_1	PF3D7_0910200.mrna1_1;1271	1271	5.7501	5.7525	5.8331	5.0622	3.6633	3.859	5.047	5.2657	1.7991	5.044	4.8694	6.3459	5.1779	4.9523	3.116	7.259	5.7455	6.0841	4.7913	5.5996	6.1467	5.9934	5.607	2.844	5.0913	3.3854	4.8248	4.5777	4.8304	5.93	4.9579	2.8934	4.0009	5.5472	4.7344	4.0626	4.3957	4.554	5.5509	4.3792	3.5981	5.3878	5.1359	5.4838	4.594	3.8904	5.116	4.9054	3.1309	4.5148	5.0596	4.7382	4.7876	5.0148	4.3313	4.3132	4.2891	5.4229	5.7905	3.2464	5.7581	5.0887	5.2836	5.0303	4.4155	5.3975	4.844	5.1371	5.1898	4.0909	5.1538	4.903	4.8115	5.2559	4.8987	5.3618	6.1003	5.1056	5.7417	5.7107	4.712	4.6064	7.0954	4.366
PF3D7_0910200.mrna1_1	PF3D7_0910200.mrna1_1;1272	1272	5.9112	5.739	5.5251	5.3558	4.2494	4.6554	4.7613	4.95	3.7015	6.3724	5.6665	3.6724	5.3161	2.9241	3.8258	6.8108	5.3688	4.6938	5.0184	6.1797	6.5067	5.9706	5.3899	5.3016	4.627	4.1906	4.5662	5.3349	6.387	6.201	5.4575	6.7517	5.6571	5.2935	5.0374	4.6724	6.1775	4.9639	6.0321	4.2728	4.4155	4.2668	4.7409	5.0925	4.9672	5.1305	4.5097	4.3147	4.9905	5.1587	5.1035	4.8535	3.7192	5.8367000000000004	5.0522	4.8099	5.4679	4.7793	5.2063	5.5395	5.7616	5.7118	5.5632	4.5692	4.6064	5.4967	4.3978	5.302	7.0821	5.4189	4.6288	5.0161	4.9887	5.6554	5.5304	5.8281	6.2032	5.4179	4.9198	5.2551	6.1471	4.306	5.7057	6.8171
PF3D7_0910200.mrna1_1	PF3D7_0910200.mrna1_1;1273	1273	6.0288	5.6124	5.8001	5.3597	4.7517	5.7562	5.8755	4.7892	4.765	5.6687	5.2544	4.8948	4.8958	1.8074	4.3709	5.4263	5.5245	4.382	4.3205	6.0385	8.2679	4.9722	5.4029	5.7993	5.3327	5.1481	4.8339	5.0197	4.8415	7.2289	5.8166	4.5717	5.0339	5.6381	4.3992000000000004	3.5668	3.9736	4.8027	5.5874	5.6656	4.9986	6.8876	5.2246	5.7594	4.627	4.2728	5.8288	5.0841	3.9288	5.0648	4.8268	5.9314	4.2203	5.582	5.2731	4.0798	5.0085	5.7369	5.7613	5.1627	5.4522	6.0067	5.636	5.438	5.2376	5.9138	4.9699	5.6602	5.4496	5.2675	4.3709	4.4634	5.846	5.7287	5.9406	5.1085	6.0459	6.1274	6.6333	6.1428	5.7874	4.2824	5.5677	7.1501
PF3D7_0910200.mrna1_1	PF3D7_0910200.mrna1_1;1274	1274	6.5359	6.4571	7.0285	5.1554	4.1383	5.1052	5.1194	5.3761	5.9184	6.1039	6.1334	5.9296	4.6253	3.8748	4.0661	5.3459	5.9062	4.7109	4.6023	10.0748	6.4439	5.3896	8.8649	5.7618	5.9322	4.3757	3.2525	5.791	10.262	5.826	5.5373	5.897	6.4962	5.8914	4.6713	4.4634	5.347	5.1635	5.79	5.0325	5.0618	5.4512	5.5589	5.6913	5.5804	4.433	5.7178	5.7107	4.9528	4.4128	5.2861	5.1969	4.4276	6.2472	6.0011	5.1035	5.0963	5.9181	5.6479	6.0063	6.2137	5.3212	6.0215	5.4935	6.1058	6.4661	5.2075	6.0483	6.4515	5.9686	3.5777	5.3968	5.1412	6.2008	6.0387	6.0864	6.489	5.9224	5.6611	5.0963	5.7501	4.0747	5.9355	7.2529
PF3D7_0910200.mrna1_1	PF3D7_0910200.mrna1_1;1275	1275	6.1599	7.5255	4.7458	4.6656	4.6188	4.9814	6.1243	4.9964	4.5267	5.8625	5.7131	5.1252	5.9766	5.106	4.1285	4.3723	6.2401	4.5286	5.488	8.6495	5.89	5.0921	5.8968	5.9889	5.8171	4.7824	3.4803	5.1027	8.9912	4.9392	5.6803	5.1795	5.2114	5.9891	5.4598	4.7087	5.1886	5.8515	5.7027	7.3877	3.6053	7.5932	5.1619	5.3023	4.6639	5.3642	6.1418	4.9284	5.4419	6.3052	5.7637	5.1534	4.1715	5.4022	5.9635	5.3356	4.5059	5.7716	6.3293	4.9873	6.7884	5.6915	9.1706	6.5639	4.4416	5.9816	5.1404	5.2854	6.3069	5.7766	4.6966	5.757	5.4594	5.8455	5.9837	6.5171	6.4796	6.84	6.7747	5.2311	5.288	5.4366	5.6974	7.1063
PF3D7_0910200.mrna1_1	PF3D7_0910200.mrna1_1;1276	1276	6.6834	4.7544	5.2238	5.5217	3.2913	4.6668	5.889	5.6798	4.1538	6.3183	5.7942	5.254	5.0268	4.4128	4.9001	5.9866	5.9148	4.691	5.3698	9.5449	5.3771	6.0155	5.3063	6.23	6.7018	5.2126	5.0896	5.5783	9.6903	7.6193	6.0383	6.1637	6.5182	6.0798	5.9314	4.5981	4.8415	5.706	4.9397	5.218	6.1148	4.986	6.0527	4.99	5.0496	5.3968	5.7173	6.1039	3.2972	5.963	6.0843	5.1985	3.8963	6.2487	4.8001	4.8782	5.4336	5.5407	6.0585	5.8138	6.0159	5.0768	8.3817	5.3078	6.2075	5.7544	4.6582	5.3045	8.025	5.8946	4.6899	5.8435	5.3646	5.6946	5.6896	5.8151	6.6516	5.7787	5.8081	6.0475	6.0925	4.9823	6.0749	7.5419
PF3D7_0910200.mrna1_1	PF3D7_0910200.mrna1_1;1277	1277	6.8768	5.6704	4.9977	5.292	4.7115	5.8502	5.4575	5.3323	4.4673	6.2711	4.2728	4.7965	6.3112	5.5116	5.2346	4.6082	5.4148	5.0635	5.3092	10.0886	4.627	5.4998	5.9215	5.7666	4.9509	4.4515	4.433	5.1408	10.2127	5.1473	5.8053	4.854	5.374	6.3944	5.714	3.847	5.84	4.7533	4.8314	5.2513	4.8349	4.2456	5.3844	5.9167	6.272	4.0909	6.2428	5.6574	5.3089	5.9736	5.7126	5.684	3.251	5.9383	5.337	5.1135	5.1973	6.4824	6.4744	5.8743	6.2415	6.6686	6.7199	4.9991	6.2919	5.9069	5.1202	5.0018	6.4356	5.3523	5.2307	4.2403	5.6334	5.2044	6.9376	5.7991	7.268	6.3065	6.5308	6.2968	5.3111	4.917	6.1625	6.925
PF3D7_0910200.mrna1_1	PF3D7_0910200.mrna1_1;1278	1278	5.8691	5.5226	5.8032	4.9955	5.0875	6.373	5.4316	6.1112	5.5817	7.0011	5.2273	6.1402	6.5048	2.9411	5.7024	5.8281	6.0444	4.9542	4.8425	9.6334	5.4809	6.144	5.7063	5.1583	5.5674	5.5512	5.5404	5.348	10.2102	5.6848	6.2917	5.2906	6.7733	6.1202	5.8079	5.6337	5.2873	5.3316	6.0892	4.6328	4.6736	4.6764	5.3441	5.3851	6.5184	4.3736	5.9812	6.2085	5.3964	6.3277	5.7148	6.0241	5.2743	6.2931	8.2546	5.5426	5.3736	5.7769	5.9217	6.3309	6.1773	5.6493	6.4524	6.1647	6.1054	4.9083	5.6153	6.044	9.109	7.5507	4.6865	5.155	5.6693	6.4816	6.6485	5.6979	6.6426	6.0546	6.6816	6.3457	5.3628	5.7439	6.4872	9.5654
PF3D7_0910200.mrna1_1	PF3D7_0910200.mrna1_1;1279	1279	6.6414	6.1777	5.8649	6.1703	2.8379	4.7126	6.8075	5.4269	4.9241	6.791	5.5948	5.4101	6.4185	4.1169	4.3477	5.8009	5.6482	4.235	4.0592	10.1913	5.7884	6.0811	5.4043	6.2236	5.6645	4.2913	4.4323	5.5937	10.3951	5.8873	6.7089	5.3295	5.8807	5.6023	6.1328	5.8878	6.2116	5.6215	5.373	5.2529	4.6966	5.842	6.2057	5.5966	6.2007	5.2199	6.1747	8.3149	4.696	6.2217	6.0435	5.8955	5.2472	6.6294	8.5275	6.2643	4.8354	6.246	5.8462	5.9925	6.0081	6.7478	6.6426	5.9891	5.1827	5.8324	6.306	6.4515	10.3939	8.2259	5.4456	5.9873	6.4469	5.9789	6.1092	6.3553	7.18	6.3691	5.9568	6.6362	4.7236	6.455	7.1507	10.0057
PF3D7_0910200.mrna1_1	PF3D7_0910200.mrna1_1;1280	1280	6.2806	5.0268	5.5113	5.88	5.8301	5.3284	4.8943	5.0802	4.295	6.3264	5.3761	5.0032	6.1307	4.0018	6.042	5.845	5.6194	2.2296	5.4472	7.7733	5.6633	6.6355	5.4026	6.4321	5.9807	5.3995	4.2449	4.5404	7.0167	5.7916	6.8913	3.4033	6.0836	6.4699	4.9179	4.0027	5.3681	5.7766	5.7597	4.2048	5.2133	4.4269	6.4898	5.9764	6.1375	5.4679	5.0505	8.1113	5.2619	5.6724	5.9281	5.9593	5.578	6.5188	6.0485	4.1554	4.6993	6.0437	5.8989	4.6017	5.905	6.3942	5.9944	5.4131	5.9212	6.3023	5.2468	9.4485	9.5727	6.7975	5.2694	6.0898	6.384	5.3882	5.4928	6.1971	7.1558	7.5904	6.8393	5.7642	4.9088	4.4456	10.173	9.7643
PF3D7_0910200.mrna1_1	PF3D7_0910200.mrna1_1;1281	1281	8.5975	5.9184	6.3992000000000004	7.174	5.4094	7.2424	4.8151	5.3248	3.6938	8.3439	5.7101	7.731	6.671	4.6276	6.4385	5.516	5.0896	4.8934	5.7428	10.0148	6.4434	5.805	5.5286	10.1513	7.3955	4.6753	4.8629	5.2802	10.1427	6.5404	6.3236	6.0652	9.7104	8.4031	5.0108	5.5469	4.342	5.7068	6.2935	4.6433	5.7968	7.3054	6.7405	7.0399	8.9552	5.5668	6.3275	8.561	7.5425	6.0321	8.2083	5.5543	5.1671	5.7385	9.0034	6.2445	5.067	6.5053	7.6305	5.6758	5.9191	6.8139	8.3007	5.7962	6.0128	6.0811	3.6346	7.6532	11.1308	8.1498	6.8143	5.3313	7.0772	5.4591	5.2032	6.1416	7.9604	8.1775	5.8625	6.9369	6.5957	4.7729	6.8644	11.1832
PF3D7_0910200.mrna1_1	PF3D7_0910200.mrna1_1;1282	1282	7.9166	5.4718	6.0041	6.0286	5.7554	6.0101	5.6988	5.2091	3.6147	7.0085	5.9143	5.1396	4.9986	4.7344	5.7018	5.1623	5.9628	5.0041	4.9184	7.7929	6.3147	5.7482	5.2559	6.7093	6.3016	5.4141	4.3604	5.669	7.6141	6.4856	7.0057	4.1755	6.6469	6.1611	5.8605	4.847	4.7929	5.0609	5.5037	4.7192	6.1977	5.3975	5.5078	5.8357	6.1268	6.878	5.6073	6.076	4.9481	4.9941	5.8672	5.4453	4.6843	6.3726	6.3151	7.601	5.4696	5.7296	6.228	5.2791	6.4096	6.6636	6.0079	5.4456	4.6843	4.7544	5.4266	5.7642	10.0266	6.9003	7.7396	5.5478	5.7358	5.6845	6.1916	5.9547	6.3183	6.846	7.0369	6.6485	5.1886	5.6404	6.5073	10.122
PF3D7_0910200.mrna1_1	PF3D7_0910200.mrna1_1;1283	1283	7.6482	5.3526	5.855	5.9558	5.2055	5.0639	5.9366	6.5552	4.5613	6.791	4.856	6.2928	5.3526	4.5198	5.5438	5.2199	6.1715	4.0505	4.5601	7.0476	6.7846	6.0065	5.2765	6.2327	6.0321	5.7923	5.3656	4.6041	6.8174	6.5492	6.835	5.5361	5.2865	6.4648	5.0691	5.8924	5.6485	4.4653	7.1984	4.9505	3.6949	4.5135	4.6041	5.4754	6.2559	4.5129	5.6727	5.9957	5.8505	5.9336	5.5862	5.6949	3.905	6.7272	6.2487	5.5711	5.6035	6.3887	6.067	5.6235	6.0009	6.7215	5.0466	6.0061	4.9331	5.246	5.1747	6.1233	9.5931	8.7253	3.904	5.6982	6.6021	4.5717	5.8138	5.6165	6.6157	5.4666	6.8366	6.04	4.5254	5.6288	6.2774	9.9392
PF3D7_0910200.mrna1_1	PF3D7_0910200.mrna1_1;1284	1284	9.5267	5.9598	8.0506	6.713	5.8209	5.2917	5.3971	5.6528	4.0704	9.4957	7.076	5.8728	6.1315	3.8992	6.0325	5.1148	5.4786	5.8555	5.647	8.2716	6.6997	8.9429	6.195	8.4604	5.9973	5.6441	4.7334	6.188	8.1777	6.9687	8.1536	6.3187	7.995	6.9598	5.8417	5.7393	5.1965	4.7923	6.6417	6.1083	6.9667	4.99	5.8706	6.1313	8.5896	4.4356	5.2048	6.4205	5.7474	6.9697	7.025	5.3298	3.8001	6.3787	8.2825	6.1526	5.7552	6.5609	5.6126	6.2628	8.8681	7.2262	6.9694	5.2168	6.2246	5.7255	5.9324	6.2793	10.7082	8.3608	5.3452	6.1661	7.591	5.8841	6.218	5.7101	6.8655	7.0234	6.0605	6.009	5.6631	5.6551	6.4736	10.6457
PF3D7_0910200.mrna1_1	PF3D7_0910200.mrna1_1;1285	1285	7.875	5.0665	9.3267	7.5961	5.1839	5.6707	5.3695	4.986	4.0917	7.5006	7.941	2.9165	6.9128	3.844	4.89	5.5125	5.1102	5.1651	5.2668	6.3794	6.9088	9.6905	6.3203	7.6283	6.7315	5.5829	4.627	6.8769	6.7703	6.6869	9.1677	6.3847	8.0362	6.716	4.8733	5.0444	4.2071	5.1227	5.9105	5.1985	6.1175	4.5692	6.283	5.5537	7.714	5.2943	5.8547	6.1589	5.347	6.8198	5.7328	5.0347	4.6182	6.5168	8.5734	5.3459	5.4715	6.4469	6.4173	5.2418	4.849	6.7673	7.1914	4.8733	4.5008	5.2106	5.8199	4.9035	11.2871	8.6348	5.5308	6.3331	7.581	5.6761	5.2791	6.1615	6.4804	6.9549	6.253	5.4738	5.5589	5.6993	5.2411	11.2199
PF3D7_0910200.mrna1_1	PF3D7_0910200.mrna1_1;1286	1286	6.8875	5.896	5.847	7.2547	5.8721	6.1089	4.8728	5.0067	4.3363	7.1292	6.5333	5.2273	5.5314	4.2001	5.3237	5.826	4.9227	5.0972	5.5264	6.4653	6.0961	8.4756	5.5339	6.2472	6.641	5.5589	4.7049	6.5402	7.2265	5.3201	7.7651	5.8943	6.7029	6.4157	5.5416	4.1119	5.0963	5.8255	5.8711	5.7687	5.3477	5.0179	5.6865	5.504	6.1649	5.6436	5.4634	6.5454	5.0947	6.2797	5.4558	5.8709	3.8807	6.3134	8.1785	4.888	5.79	6.8673	6.1245	6.1751	4.9364	6.7313	6.6467	5.6171	5.0032	5.7434	5.4172	4.3778	10.7482	8.8934	6.7316	5.7129	7.3599	5.2935	6.3484	5.6999	7.141	7.0647	6.6113	5.3473	5.2261	6.3773	5.4793	10.7839
PF3D7_0910200.mrna1_1	PF3D7_0910200.mrna1_1;1287	1287	6.0481	5.5267	5.8858	6.5727	5.6907	6.2566	4.6949	4.6707	3.7918	6.0468	5.9491	4.6508	5.6747	4.0548	5.1659	5.5454	5.318	4.5601	5.5245	6.9566	6.0378	7.1385	7.2482	6.0299	5.3861	5.1391	2.8032	5.7238	6.568	5.257	6.8837	7.736	5.7131	6.0566	4.5103	3.7856	4.7279	4.1391	5.4555	5.0522	5.0295	3.7803	4.3284	4.61	6.2418	4.7882	5.3995	5.5555	5.3747	5.9975	6.6851	5.7772	2.1922	6.4594	6.9349	4.6485	4.5759	6.7302	5.8552	5.7298	5.5765	6.4371	5.9964	5.0755	6.0826	5.435	5.047	5.4538	10.0212	7.1354	6.0237	5.2702	6.691	5.4877	5.8997	5.4983	7.1134	6.1963	7.1376	6.6949	5.153	5.1566	6.3336	10.7387
PF3D7_0910200.mrna1_1	PF3D7_0910200.mrna1_1;1288	1288	7.0632	5.8492	6.408	5.6727	4.8074	7.6227	5.238	4.1562	3.6982	6.9841	10.0741	5.7396	5.9177	4.09	6.7974	5.5301	5.8777	3.2675	6.2763	5.9759	6.0391	10.566	6.4652	6.0328	8.0712	5.0622	7.3993	5.8273	6.2304	6.1096	10.856	5.5686	6.1181	8.1292	5.6608	6.2647	5.2369	6.5697	6.8616	5.0321	5.2483	4.774	4.8012	4.4796	7.2159	4.9001	6.5424	5.712	5.1297	7.4428	6.3003	5.5904	5.8342	8.9857	9.1243	4.5969	7.9306	5.5106	5.155	5.1867	6.3302	8.1882	9.6915	4.3505	5.7629	5.1481	4.8694	5.5789	5.7803	9.101	4.7366	7.5771	6.0099	4.0925	5.3176	5.9416	8.4064	7.8323	5.2032	7.9473	5.3761	5.1839	5.4084	6.045
PF3D7_0910200.mrna1_1	PF3D7_0910200.mrna1_1;1289	1289	6.4718	5.9269	6.2715	6.3027	4.1538	6.4978	5.2858	5.6209	4.3519	7.0621	8.0783	5.5129	4.5892	4.2411	6.8565	4.9406	5.233	3.7698	5.3338	6.6376	5.6837	10.5068	6.4459	5.7369	10.0461	6.0135	4.1635	5.8831	6.2931	6.5378	10.4558	6.2371	6.8564	10.4187	6.0804	3.6758	5.4799	6.021	6.1467	4.0418	5.7216	3.384	4.3992000000000004	5.4316	6.1587	4.9083	6.0798	5.6648	3.0925	8.5035	6.3945	5.5336	6.1755	6.1029	9.3374	5.7721	7.1306	5.5537	6.2722	5.2832	3.4542	7.2942	6.2998	4.4725	5.8001	5.572	5.1379	5.3785	5.7222	7.1118	4.7203	7.5235	6.3406	6.1066	6.5612	5.1022	7.4508	6.0345	6.4185	6.3466	5.1408	5.3978	5.3674	5.06
PF3D7_0910200.mrna1_1	PF3D7_0910200.mrna1_1;1290	1290	7.0108	7.2196	6.8236	5.4656	4.1562	5.6795	5.5856	5.4656	2.2265	6.8726	10.3568	4.6854	5.5097	3.6871	6.5212	5.2884	5.2203	5.8081	5.5765	6.5773	6.2098	11.2076	4.5354	7.0287	6.2244	6.0195	5.5087	5.7503	6.8263	6.7778	11.253	3.6565	6.21	6.5081	5.6806	4.3757	4.6565	5.8027	6.5276	7.899	4.106	3.2735	5.155	4.3226	5.8873	4.295	5.1481	5.9416	5.0241	7.6538	5.7931	5.0972	5.9385	6.472	9.4483	5.0751	7.6027	5.3981	5.0836	4.8836	5.4012	6.4492	7.816	5.931	6.1089	5.2563	4.6954	6.0123	5.581	8.5748	2.4777	7.4277	5.7639	3.7344	6.5218	4.1819	7.4121	7.4559	7.7993	6.5724	4.1715	3.9165	6.1089	6.4976
PF3D7_0910200.mrna1_1	PF3D7_0910200.mrna1_1;1291	1291	7.2902	7.196	6.5577	7.1633	3.2388	6.8752	5.6935	5.434	5.142	7.5494	11.0619	6.4722	6.91	3.5981	8.0428	5.8334	5.897	7.0879	6.2386	5.9998	7.1158	11.9632	5.3951	6.6809	5.3118	6.2724	5.3516	5.5723	6.5795	7.2507	12.0178	3.1489	6.9003	6.1295	6.7871	5.2403	6.2416	6.5619	6.7576	7.3086	5.61	5.4039	4.7257	5.2126	6.916	6.0568	7.377	6.9504	4.8171	7.9605	6.5786	5.5062	6.3672	7.8104	10.234	4.9959	8.3619	6.4925	5.6551	6.1591	5.779	6.7888	7.0987	5.6741	5.4249	5.8161	5.0126	6.5179	6.8541	9.6914	5.2998	8.3309	6.9735	6.6418	6.9329	6.3025	8.0707	6.9153	5.8726	7.0825	5.4699	5.292	7.3777	7.8253
PF3D7_0910200.mrna1_1	PF3D7_0910200.mrna1_1;1292	1292	6.2536	5.812	7.6264	6.0168	4.5963	6.1087	5.7913	5.4124	4.067	7.4807	10.1664	8.6257	6.6275	5.1214	6.7043	5.852	6.3719	6.8495	6.1108	5.8286	7.4079	11.4037	6.1781	4.8268	5.9105	6.3379	5.6918	5.4751	7.0432	7.2352	11.7758	6.3963	5.9296	5.7957	6.116	6.0018	4.4548	5.5214	5.8192	4.2943	5.2472	4.5198	4.8555	6.4273	6.2215	5.8929	6.3858	4.7745	5.2334	6.8461	5.6885	8.5431	5.2873	6.3973	7.94	5.4155	6.9164	5.7118	6.1344	4.9914	5.9862	7.1256	7.484	6.4175	4.9787	5.7721	5.6568	7.5057	6.5817	8.2033	5.2547	7.3952	7.0406	6.797	5.1667	5.7821	7.0612	6.1544	7.1826	6.5243	5.6991	5.1727	7.5197	7.4215
PF3D7_0910200.mrna1_1	PF3D7_0910200.mrna1_1;1293	1293	8.3399	6.5132	6.7856	5.504	4.6444	7.2963	5.4202	4.7109	4.5242000000000004	7.4922	6.7876	5.1731	6.2112	4.1731	7.2936	5.1619	7.2132	6.1087	5.2196	6.4131	7.2992	6.8089	4.1334	4.9222	5.5245	5.9653	5.8022	5.4656	6.3591	7.2337	8.0138	6.2252	6.3082	7.0801	5.7785	5.9725	3.9635	5.8674	5.4909	4.8089	5.6642	4.4269	5.998	5.2304	6.3875	6.3546	4.796	6.3365	3.3349	7.1278	4.8304	9.8166	6.223	6.4535	5.5018	5.6687	7.3159	5.3399	5.6352	5.6378	6.1653	6.762	7.1088	6.8146	6.8672	6.0706	5.2589	7.1865	5.7663	6.2839	5.4121	6.8664	7.2138	7.8033	5.4376	6.3925	8.3402	6.8951	7.6429	7.3387	5.8107	6.2867	9.084	6.4635
PF3D7_0910200.mrna1_1	PF3D7_0910200.mrna1_1;1294	1294	7.6648	6.1625	6.7827	5.9688	4.3834	7.9077	6.1171	6.1959	4.4861	7.7848	6.3415	6.7401	6.1463	4.3937	7.533	5.7434	6.9314	6.5511	6.0468	9.0024	8.3856	5.3789	5.582	5.3844	5.7087	5.6326	6.5989	5.8965	9.6065	7.0344	7.1298	4.4588	6.5947	6.2596	5.0815	6.9048	5.1502	7.2056	8.4748	7.1164	9.2947	5.3878	6.9883	7.3506	7.3041	7.1078	6.4211	8.6581	5.4439	9.2301	4.8669	10.0021	7.8293	7.0602	7.1492000000000004	5.8704	6.076	6.9116	6.1993	5.7035	6.5381	7.7823	7.0309	7.9185	9.4434	7.0508	5.4886	8.5443	5.2566	9.5671	5.0299	6.273	8.3976	7.7499	5.6226	6.6872	8.8862	6.9825	8.258	10.0179	7.0221	5.8965	8.8957	5.5886
PF3D7_0910200.mrna1_1	PF3D7_0910200.mrna1_1;1295	1295	7.3593	5.1404	6.9722	5.7123	4.3118	7.6875	4.9941	5.3537	2.8817	8.4201	5.7827	7.0402	6.6866	1.6369	8.0367	6.6648	7.177	6.8835	5.3089	6.9627	6.7522	5.272	6.9651	4.6029	5.0674	4.3413	8.3267	5.4857	6.0896	7.1844	7.0969	5.7233	4.7729	6.3983	5.1965	8.566	5.1558	6.6932	6.3975	5.6404	5.7167	4.263	7.3	9.1249	7.0985	6.1342	5.9628	7.1019	7.801	7.9007	5.6112	8.3793	6.7343	7.4796	7.2197	6.4152	5.1428	5.9787	6.2547	5.8662	5.6966	7.0325	6.2494	6.6946	6.8885	7.2137	6.2521	8.4664	6.6829	9.2848	6.0328	6.3611	8.7572	7.5011	5.2902	5.898	8.1568	5.5097	7.6641	8.6388	7.5356	6.4854	8.7046	6.3112
PF3D7_0910200.mrna1_1	PF3D7_0910200.mrna1_1;1296	1296	10.0451	11.6289	6.9245	7.1569	7.8178	8.3716	10.0184	7.5851	8.33	10.3083	8.5141	7.5554	6.4743	8.3373	8.5456	11.2617	8.5515	7.4748	7.4055	10.9917	7.4654	8.3403	6.3981	8.198	7.1255	7.0852	6.9528	7.8308	11.4357	6.6658	9.7231	4.2817	8.0013	7.5674	6.0847	7.412	8.0298	8.4091	8.0983	12.116	7.3499	6.2981	7.5889	7.5353	9.4441	6.7268	7.3868	8.7712	6.6492000000000004	11.135	8.4207	8.924	9.7999	9.583	10.5956	7.0465	5.5868	12.277	6.0299	9.3283	8.531	7.6379	11.7527	10.209	14.0235	9.9496	9.5456	8.8951	11.6483	10.1417	5.2972	7.4344	13.882	7.7617	9.9772	8.2006	8.2278	9.3617	10.5544	14.044	9.6488	10.6221	9.4912	11.1021
PF3D7_0910200.mrna1_1	PF3D7_0910200.mrna1_1;1297	1297	9.7943	10.8341	5.9925	6.3216	7.6781	8.5541	10.0192	10.5751	8.2611	10.1686	8.0502	8.0906	6.9593	8.4846	8.4007	10.2228	10.6739	6.7633	7.1127	10.7726	7.9736	7.4576	5.9385	8.3551	7.955	6.3273	9.0306	7.0304	11.0401	8.0984	8.8778	4.8197	8.7762	8.5496	7.1202	9.7799	5.7748	7.1325	8.1035	11.9411	7.2946	8.3269	7.1812	8.9971	9.0666	6.7502	7.4298	7.7538	7.8374	10.7037	8.1404	9.3336	10.3357	9.6015	10.2522	6.4346	5.1094	12.1551	7.0521	7.8013	7.8286	7.9661	11.8583	10.3777	13.3111	8.755	9.6768	9.0406	10.9421	9.9732	5.1522	7.0387	13.3518	8.5457	8.3433	6.9422	8.6009	9.5114	10.9371	13.6769	9.6673	10.3898	9.6176	10.6208
PF3D7_0910200.mrna1_1	PF3D7_0910200.mrna1_1;1298	1298	10.8269	11.7561	6.3286	6.4373	8.1073	9.2613	10.28	10.4567	8.23	10.9728	8.3197	10.0767	6.005	8.4261	9.3755	9.591	10.5928	10.0293	7.1107	10.5923	9.456	7.9214	7.2458	10.0814	7.6847	6.0286	10.4828	7.0452	10.895	8.6691	9.4924	7.4186	10.4042	8.0633	6.9456	10.4571	7.0014	8.0475	8.0419	12.0992	9.9946	8.4573	7.9433	9.5576	9.9378	7.2453	7.5168	7.9595	7.5074	10.7411	8.7262	8.9439	8.6694	9.591	10.508	5.7837	5.8253	12.2533	6.675	7.321	7.1352	8.8372	12.0789	10.6554	13.0836	8.9684	9.5931	9.5022	11.8278	10.9118	6.6267	6.8977	13.3888	8.25	7.7794	7.6015	9.219	10.0961	11.3225	13.4242	9.106	10.166	9.9996	10.9462
PF3D7_0910200.mrna1_1	PF3D7_0910200.mrna1_1;1299	1299	10.5896	11.9794	6.3847	7.7669	7.6774	9.4839	9.8091	10.6929	8.0571	11.0877	7.7527	9.4534	6.5951	7.9124	8.9007	9.2212	10.9593	10.7727	6.4741	9.5442	10.1779	8.6352	5.5336	9.6128	7.297	7.5517	11.7617	7.7199	10.6148	9.7927	11.0153	5.0955	9.9639	7.6749	7.42	11.6139	8.5496	8.5509	7.3709	11.6945	10.3442	9.2685	7.8869	12.0473	10.0708	7.6745	7.9873	7.4951	7.9427	10.6848	9.2451	9.8513	9.3939	8.9015	9.8735	5.9409	5.4303	11.8829	6.9855	7.1693	8.8171	9.1547	11.4291	12.4671	12.5948	8.2734	8.9843	9.5701	10.81	9.9113	6.4647	6.7063	12.688	8.6593	8.1317	7.8688	9.8109	10.8116	12.6555	12.819	8.501	9.5156	9.5831	10.5849
PF3D7_0910200.mrna1_1	PF3D7_0910200.mrna1_1;1300	1300	10.8875	12.4521	7.2491	7.1789	7.3466	9.3354	10.3481	10.9023	7.9959	10.7589	8.2293	9.9606	7.4235	8.7459	9.5358	10.046	11.2501	10.1898	7.3138	10.6141	9.7547	8.3996	6.3944	11.0625	8.0927	8.1431	11.554	7.4189	10.5544	8.8954	10.6674	5.5607	12.1768	8.3717	8.4061	11.6128	7.0275	8.3487	7.4714	12.4259	9.7914	8.921	9.2452	12.0085	9.8692	7.9774	8.5924	7.266	8.0736	10.5919	8.7304	10.7849	9.1135	8.8429	10.9636	6.3823	5.6067	12.2422	7.6151	7.2443	7.4288	8.9799	11.5522	12.6177	12.8259	8.377	9.2129	9.1005	10.993	10.4061	7.0432	7.9829	12.8953	8.9283	7.7173	7.6449	9.8173	10.4393	12.4077	13.283	8.6097	9.4332	9.648	10.6981
PF3D7_0910200.mrna1_1	PF3D7_0910200.mrna1_1;1301	1301	10.6209	12.7514	7.3248	7.7007	7.8131	11.2348	9.4996	10.1042	8.4763	10.7496	8.4483	9.9654	7.3425	8.9971	10.1793	9.6543	10.1164	10.1497	7.2688	10.4048	10.715	8.1461	7.2651	10.8982	10.4254	7.8058	11.7302	7.6411	10.7316	9.8805	10.7643	6.9797	12.6876	10.5617	8.5511	11.9086	7.8796	8.66	7.8447	12.2974	10.0241	9.7693	11.6081	11.7605	9.7841	8.1597	8.1885	7.4613	7.7852	10.9856	8.7927	14.7386	9.3435	8.8624	11.146	7.0027	4.9846	12.0333	7.7526	7.9224	7.2998	9.2568	11.7498	12.6137	12.6262	8.1028	9.7423	9.4963	10.889	10.9528	7.7032	7.6163	12.7042	8.9676	8.0583	7.4956	10.1586	10.403	12.3735	13.2222	8.966	10.1869	9.92	10.3272
PF3D7_0910200.mrna1_1	PF3D7_0910200.mrna1_1;1302	1302	11.0443	12.4657	7.4242	7.3054	8.2516	10.68	9.7122	10.987	8.6733	11.0788	8.4869	11.1234	7.8741	9.2404	9.7208	8.9174	10.5605	11.3801	7.8917	10.4473	11.2824	9.7405	7.1823	11.6652	9.4984	7.592	11.5971	7.3352	10.3565	10.8772	11.3124	6.9383	14.6059	9.7909	8.0436	11.8766	7.8983	8.2855	7.8135	12.1493	9.2775	9.8421	11.561	12.441	10.045	7.7006	8.0485	7.9848	7.7163	10.8473	9.5791	14.5411	8.9428	8.0081	10.8901	6.7336	6.7122	12.2389	8.4347	7.4783	8.8959	9.0834	11.5936	12.1189	12.548	8.3111	9.6036	10.8223	10.7687	10.5458	7.6218	7.4021	12.8261	8.994	8.1259	8.9887	10.027	9.8061	12.417	13.0673	9.581	9.6654	11.2333	10.1725
PF3D7_0910200.mrna1_1	PF3D7_0910200.mrna1_1;1303	1303	10.8029	12.8448	7.3993	6.6775	8.3171	9.4331	10.2378	10.3706	8.2608	10.9059	9.1848	9.9394	6.9477	8.3999	9.1451	10.0186	11.0779	10.5935	7.7533	12.087	11.4574	9.6517	7.0444	12.043	8.4394	8.0588	12.4985	7.4089	13.3778	10.7881	10.9815	6.8985	14.5081	8.5412	7.7757	12.4402	8.0602	8.0598	8.5256	12.5367	6.4565	10.0042	10.9981	12.8226	10.2494	6.9834	8.1099	8.89	8.2159	10.1139	8.7519	14.4686	10.1755	8.5117	10.5293	5.9754	5.7153	12.7448	7.3844	7.6026	8.6912	9.6403	11.1119	11.7957	12.016	7.7582	8.9506	10.6054	10.4642	10.7872	8.2745	5.7576	13.3002	8.0901	7.8969	8.5916	10.2081	10.0717	11.2478	12.2143	8.5106	9.0599	10.6134	10.618
PF3D7_0910200.mrna1_1	PF3D7_0910200.mrna1_1;1304	1304	10.6259	12.8782	7.6753	6.6817	7.0856	10.0186	10.4448	10.1212	7.6301	10.6393	8.9099	9.1147	7.0315	7.5936	9.0678	8.1645	10.5574	9.0983	6.749	12.9293	9.5117	7.3572	7.4447	11.9878	7.4775	7.0005	12.0434	8.0432	13.1854	10.0272	9.8888	6.5702	14.5469	8.0254	7.4042	12.1686	6.7156	7.1326	7.8441	12.6329	9.0758	9.4272	10.5645	12.9789	9.6474	6.1579	7.5221	8.8427	8.1116	10.4586	8.1557	14.0385	9.8785	8.5124	8.3996	5.4581	4.7164	12.501	6.9841	6.9322	7.9947	9.0946	10.3497	10.9416	11.4582	6.8328	7.9234	9.184	9.978	9.9179	7.0205	6.9045	13.2919	7.43	8.9069	8.2334	9.2971	9.4123	11.1808	11.6476	6.6555	8.6122	9.3425	9.9705
PF3D7_0910200.mrna1_1	PF3D7_0910200.mrna1_1;1305	1305	8.7829	9.5513	6.3345	6.2046	6.4222	6.4315	7.1051	6.7718	5.7309	8.991	6.4375	7.2556	5.9222	5.5401	6.1262	7.0633	7.2051	6.9774	8.2076	11.1825	8.0979	6.5884	5.9131	10.6648	5.5113	4.2118	10.5454	9.1322	11.3071	9.2965	6.3766	5.2798	13.459	7.8295	6.2966	10.9982	4.9523	6.917	7.4624	10.5147	8.6702	11.5217	7.0612	9.7146	8.5524	4.4581	7.321	6.9498	9.6431	7.2493	7.1103	12.5037	9.4408	7.0111	6.1104	5.1687	4.9991	8.8355	6.8315	5.0841	7.6561	7.655	6.6119	10.5624	8.2112	5.9234	7.103	7.4355	9.0919	8.5578	5.6073	6.0047	10.3075	5.9411	6.4971	7.482	7.4713	7.4954	10.0361	9.4062	5.3049	6.9522	7.4688	9.2409
PF3D7_0910200.mrna1_1	PF3D7_0910200.mrna1_1;1306	1306	10.4563	10.9646	6.0437	8.1919	6.9756	8.8066	8.7444	8.5598	7.6371	10.5172	8.4506	8.6827	8.2743	7.7875	8.161	8.6256	9.1408	11.0815	9.0652	12.5154	11.8887	9.5037	6.1564	12.7194	10.2925	6.0201	12.1644	9.2973	12.9498	12.7365	11.1386	5.8936	14.5413	11.1553	7.3389	12.2185	9.4159	8.3472	7.7239	10.5256	9.702	13.2644	11.07	7.6465	10.0366	7.8962	7.7185	8.0209	8.186	11.0503	8.4115	14.8051	9.8217	7.8487	10.4282	6.2909	5.7931	10.3254	8.4991	7.6539	7.6129	10.3956	10.9135	11.0715	9.8188	7.7345	7.4292	10.9578	9.5547	10.3531	7.5782	6.9047	11.1536	9.3452	8.8431	7.4835	10.6009	10.5065	10.3065	10.2954	7.8025	8.7149	11.181	9.9205
PF3D7_0910200.mrna1_1	PF3D7_0910200.mrna1_1;1307	1307	10.2868	11.6891	6.3969	10.2611	7.4446	8.2433	8.8448	8.9649	7.198	10.5852	8.7199	10.3681	10.1783	7.451	7.5443	8.5484000000000009	9.1138	10.5456	7.6543	13.0722	12.2169	8.6826	7.4589	12.2097	11.4771	6.9443	12.3552	9.1432	12.9994	12.9973	11.0927	7.1596	14.509	12.5689	7.6631	12.4245	8.9359	8.0353	8.0459	11.0709	9.7687	12.4647	11.5829	8.5731	9.8591	8.2928	7.636	7.6908	7.7808	11.0375	8.224	14.7502	10.6571	8.1769	7.5003	6.8785	4.9006	10.2082	8.3563	8.2802	8.509	10.0113	10.4801	10.3464	8.9973	7.7211	7.3178	10.9275	9.1178	9.4984	8.1034	7.0677	11.35	9.1774	8.5286	8.6851	10.1311	10.429	10.4482	10.1827	7.9506	7.4298	11.4602	9.5223
PF3D7_0910200.mrna1_1	PF3D7_0910200.mrna1_1;1308	1308	11.0074	11.6108	6.6207	9.8319	7.108	8.671	8.2536	9.1446	7.9665	10.8256	6.9115	9.7399	9.2347	7.896	8.3049	6.7978	8.9572	11.0033	7.0853	13.0999	12.5996	9.6821	7.2413	12.1058	12.2488	7.0898	11.679	7.3913	13.1558	12.7368	11.9622	7.1157	14.5958	12.9568	7.8617	11.4713	9.0192	7.8017	7.9106	11.3081	9.2547	11.9381	12.0436	9.1956	9.9487	7.6147	7.6321	7.7729	8.8414	9.7224	7.9941	14.8097	9.2643	7.3015	7.8451	7.6391	8.2701	11.3709	9.8506	6.9095	7.0329	10.4048	10.6221	8.7661	9.0932	8.0425	7.5934	10.2532	9.9981	9.4362	7.4138	9.282	12.4758	10.0257	8.0068	8.0877	10.8056	9.8298	9.4613	10.3359	8.3808	7.546	10.721	8.9884
PF3D7_0910200.mrna1_1	PF3D7_0910200.mrna1_1;1309	1309	11.5244	13.5353	7.0829	10.6108	8.6928	9.5168	9.7498	8.8948	9.1862	11.3367	9.2396	10.4669	10.3234	9.5372	9.1354	11.1543	9.3351	11.2286	7.972	13.4227	13.3335	10.3466	7.5216	11.7727	11.7888	6.7667	11.6905	8.258	13.706	13.2039	11.8693	7.4434	14.4719	12.8773	7.2697	11.9921	8.4429	8.4411	8.9898	13.2114	8.3531	11.5873	11.7481	8.1963	11.0585	8.5852	8.7561	9.485	9.2246	11.8896	9.1452	15.0038	10.2458	9.4501	10.0764	7.3574	7.2878	13.6914	9.5346	10.2841	9.6319	10.6333	12.5028	10.3023	14.4145	9.45	9.4223	10.7391	11.5638	10.1721	7.97	10.1284	14.476	10.0916	10.4541	9.7827	11.1489	9.8057	10.8352	14.5078	10.0918	10.9453	11.2167	11.2783
PF3D7_0910200.mrna1_1	PF3D7_0910200.mrna1_1;1310	1310	11.6776	13.2206	6.9687	10.5488	8.7752	8.7785	9.819	9.9109	9.0722	11.4796	10.0085	10.6843	9.953	9.4209	8.6624	10.3605	10.3162	10.6862	7.338	13.5459	13.2134	9.659	7.6944	11.7328	12.0575	7.0148	11.7866	8.1118	13.3629	13.2717	11.849	7.812	14.5182	12.7801	7.3708	11.3665	8.2967	8.1922	9.5397	12.5142	9.5793	12.0829	12.0775	9.3679	10.6428	8.3432	8.521	9.6317	8.7439	11.453	8.7213	14.9159	10.0346	9.2689	9.2576	7.0866	7.9124	13.1911	10.296	8.7643	9.2483	10.4443	12.3821	10.6797	13.7246	9.5388	9.3219	10.7146	11.5544	10.3688	7.6737	8.7051	13.7731	10.2057	9.3459	8.9113	11.2173	10.1868	11.2516	13.7888	9.3395	10.1329	10.857	10.8607
PF3D7_0910200.mrna1_1	PF3D7_0910200.mrna1_1;1311	1311	11.4095	11.8483	7.7584	10.6592	8.8711	9.0978	9.8758	10.0299	9.0711	11.1948	9.678	9.1604	10.0721	8.8729	9.0604	9.3398	10.308	11.5027	6.8811	12.9703	12.7954	10.6613	6.966	11.4454	12.6077	10.8157	11.439	7.9103	13.3285	12.876	12.1228	7.3028	12.6963	13.1055	9.6574	11.5262	7.9131	8.4613	8.7815	11.5604	10.5458	12.5856	11.8187	10.2304	11.0105	7.7141	8.1371	9.1448	8.6658	11.4318	9.0172	14.9034	10.3541	8.6678	9.6956	6.5671	7.4742	12.9079	9.7575	9.1001	8.3122	10.6684	11.4259	10.5062	13.0251	9.1098	9.5163	10.7334	10.7331	9.9503	7.6191	9.9667	13.5974	9.6609	8.8033	8.4907	11.6476	10.2361	10.7771	13.5587	9.4868	10.2021	11.1032	10.5016
PF3D7_0910200.mrna1_1	PF3D7_0910200.mrna1_1;1312	1312	9.0244	11.2193	7.0415	7.9984	7.1283	8.0678	8.2597	8.4429	7.3287	9.1933	7.3939	8.3216	8.1881	7.722	7.8146	8.0358	7.388	9.3275	5.6927	12.941	10.8674	8.6519	6.9458	9.5839	11.3923	5.8627	9.9887	6.3649	13.110900000000001	10.4312	8.4933	6.2479	12.9462	11.7338	6.019	10.4875	5.8053	6.9847	8.2758	11.5937	11.0237	11.5256	9.2853	10.4663	9.4735	6.1827	7.5173	8.5479	8.5374	9.2651	7.2739	13.7383	10.9637	8.3018	7.6311	5.7409	5.6256	11.5898	7.6424	6.2116	7.3475	8.6186	10.0329	9.6596	10.3689	6.4718	7.0687	9.602	9.5923	8.6039	7.1118	6.5664	12.2654	6.8951	7.9431	7.0419	10.8168	9.2373	9.849	11.1816	7.1274	6.3616	7.8546	8.8117
PF3D7_0910200.mrna1_1	PF3D7_0910200.mrna1_1;1313	1313	8.5547	9.401	7.1277	7.1569	7.2355	7.0018	7.7412	7.0624	6.301	8.3591	7.3057	7.524	6.9085	6.7469	7.1454	8.1466	7.1808	8.5584	6.2871	12.0265	10.5625	8.3733	5.8027	10.4523	10.6982	5.1687	9.3325	7.2332	12.2966	9.4931	7.9791	5.5056	12.4737	10.4468	5.6159	10.4927	5.6571	6.2564	8.5811	11.2658	10.2683	11.5503	6.9939	9.2997	8.7141	5.7879	7.0327	8.2639	8.1406	8.5994	7.3905	13.2726	9.7444	9.097	6.7175	5.9809	5.2968	11.8551	7.1484	6.4909	7.2307	7.95	8.9921	8.9253	10.0963	5.7046	6.6124	8.806	9.2858	8.1371	8.6226	6.6231	12.3085	7.4236	6.649	7.121	10.0636	8.2771	9.8723	10.5411	7.2556	7.081	8.3548	9.0769
PF3D7_0910200.mrna1_1	PF3D7_0910200.mrna1_1;1314	1314	8.2345	8.7317	5.9493	6.959	5.1953	7.1304	7.0466	5.9348	5.8955	9.1103	6.5064	5.5573	5.8795	4.8866	7.1383	7.3304	6.6219	8.465	6.4371	8.0754	9.1394	6.8901	5.1289	8.9294	7.3265	6.1837	8.9599	5.8701	8.2574	9.2178	6.578	5.5447	11.6308	9.5525	5.0875	9.2987	5.8686	6.7201	7.2864	9.7155	8.3912	12.0703	7.4806	7.739	7.8412	3.6611	6.8765	7.6972	8.1579	6.7934	7.4551	13.0733	9.1171	6.6712	6.4401	5.6162	5.5135	10.3196	6.8054	4.8763	7.3993	7.2059	8.0986	8.3939	9.913	6.1506	6.9054	7.0088	8.8686	7.0231	6.074	6.7979	11.434	5.6522	6.535	6.9077	8.0886	8.8604	8.7928	10.509	5.9179	6.5971	7.4893	9.0384
PF3D7_0910200.mrna1_1	PF3D7_0910200.mrna1_1;1315	1315	11.1938	12.5084	7.5548	10.7931	7.9369	8.6757	9.6464	10.3614	8.2122	11.1126	8.0274	9.8924	10.4334	8.6894	8.5254	8.4753	9.8085	10.8003	6.6206	10.6214	11.8448	9.3348	6.9696	10.5729	12.8046	11.2462	10.9712	7.9572	10.9085	12.386	11.9839	7.0785	12.6488	13.3984	10.6861	11.0858	8.4517	8.511	8.8677	11.9875	10.9463	10.7724	12.3345	12.4143	10.6799	8.3008	8.5236	8.5161	7.9032	11.2615	9.1594	14.9241	9.5211	8.3375	10.2468	5.8437	6.9038	12.4757	8.8787	8.2986	8.1292	10.3652	11.9374	12.5942	12.8201	9.4816	8.8924	10.951	10.4907	10.4612	7.8948	9.4286	12.877	9.5494	8.3959	8.4454	10.9652	11.3708	12.9174	13.2572	9.4448	9.2785	10.6576	10.711
PF3D7_0910200.mrna1_1	PF3D7_0910200.mrna1_1;1316	1316	10.8829	12.6848	7.0866	10.3829	8.21	9.6669	9.7533	10.5523	8.558	10.9331	8.6102	10.5934	8.8855	8.6975	9.4989	9.2176	10.1435	10.4122	6.9442	10.7107	11.6813	9.5304	7.2919	11.4463	13.5826	7.4221	9.6786	7.2286	11.0942	11.6508	11.1925	7.1441	12.993	14.0147	7.6237	10.6847	7.5871	8.4436	8.4557	12.3963	10.5108	9.971	11.0457	10.7895	10.5526	7.9239	8.0706	8.6643	8.5582	11.0724	9.1738	14.735900000000001	9.4562	8.1493	10.1316	6.3728	6.8948	12.6607	8.1471	8.2318	8.2398	9.6862	11.6963	12.3141	12.8374	9.0397	9.0551	10.7162	10.8915	10.1435	7.9862	8.4627	13.3684	8.9133	8.6715	8.4479	10.5573	10.4904	12.4262	13.2811	9.2661	9.8393	10.8075	9.8087
PF3D7_0910200.mrna1_1	PF3D7_0910200.mrna1_1;1317	1317	10.6966	12.5548	7.3249	9.8658	7.7147	9.4646	10.0582	10.5344	7.8308	10.7858	8.1587	10.3308	8.7309	8.3705	9.4067	9.2129	10.5052	9.8987	6.4782	10.5856	11.3391	8.7796	7.1494	10.8299	12.7043	7.8459	10.7025	7.5528	10.7737	10.9148	10.3909	6.7506	12.7282	13.1392	7.5441	11.3555	7.4216	8.1334	7.8477	12.0004	10.9744	10.2917	11.3151	12.028	9.7351	7.8006	8.4209	8.2785	9.5021	11.0122	9.323	14.7221	9.2424	8.7208	10.4156	5.6221	5.6812	12.7963	7.9952	7.5528	7.7061	8.5383	11.4404	12.481	12.7972	8.1426	9.1921	9.7295	10.9929	10.2762	7.5837	8.2774	13.3385	9.0759	7.8639	7.7178	9.7352	9.9859000000000009	12.6714	13.1357	8.1208	9.7109	10.3782	9.7786
PF3D7_0910200.mrna1_1	PF3D7_0910200.mrna1_1;1318	1318	11.0989	12.1608	7.4026	7.611	8.1742	8.5652	11.2871	11.8575	8.6248	11.1311	9.5824	10.4686	7.7107	8.7729	8.5331	9.6574	12.0787	13.3459	9.8827	11.2772	10.5608	9.2748	7.8719	11.1418	10.0885	8.4385	10.6136	10.1529	11.1981	10.6549	11.9609	7.3963	12.6454	10.8041	8.0671	10.9968	7.7458	7.9993	7.9158	12.4779	10.0007	10.5072	11.4686	13.3303	10.6289	6.8292	7.9526	9.2534	11.3636	11.2331	9.847	14.7596	10.3139	8.7601	9.9384	5.9437	4.8634	12.8857	8.6759	8.0613	9.0957	9.6388	10.8726	13.7925	12.9565	8.4294	10.173	10.7113	12.2552	9.8918	7.8683	8.2909	13.4645	9.5912	8.7636	8.1956	10.526	10.1762	13.7762	13.3225	8.7179	10.796	11.038	12.1892
PF3D7_0910200.mrna1_1	PF3D7_0910200.mrna1_1;1319	1319	10.9185	11.438	6.5981	7.395	7.3929	8.2866	8.5056	9.2534	7.305	11.1882	7.084	8.6325	7.2189	7.8544	7.7779	7.2886	9.1887	12.7781	7.8254	9.9644	11.5317	9.2252	6.8675	12.0128	9.1189	5.8027	10.295	8.1345	10.4011	11.2202	11.2075	6.0856	13.1897	9.7291	6.3241	10.0947	6.6678	8.3556	7.3102	10.9115	9.9514	8.4892	10.3489	7.8734	10.096	7.8392	7.9877	8.0025	6.497	9.7841	7.8934	14.6862	8.1635	7.9124	10.0206	6.1054	6.9199	10.9329	8.3802	7.1738	8.1867	9.1279	11.1754	10.8293	10.8472	7.35	8.3061	11.187	11.7373	10.4749	7.5497	8.4057	12.0936	8.9683	7.9579	7.8733	10.0689	9.9112	10.9425	11.3598	7.8296	9.0783	11.3887	12.4121
PF3D7_0910200.mrna1_1	PF3D7_0910200.mrna1_1;1320	1320	11.1572	11.5432	6.4141	7.8984	7.8155	8.2742	8.0541	9.3292	7.8683	10.8648	6.6323	7.4022	8.595	8.8174	7.3992000000000004	7.2569	9.6698	13.0047	7.3155	9.6343	11.1998	10.0994	7.5421	12.3071	9.4299	6.4091	11.5618	8.041	9.5764	10.6338	12.0134	7.7596	13.1878	10.4109	6.6462	11.9128	7.2806	7.8309	8.074	10.6301	10.0878	9.3382	10.4282	8.1347	10.5099	8.4479	8.2032	8.0054	5.8387	9.9541	8.4179	12.7057	8.3501	7.0951	9.2838	8.5592	7.1166	11.298	8.6468	8.5061	7.3212	9.3461	10.2859	10.7308	9.3444	7.2018	6.8444	10.8238	11.225	9.5516	8.3902	9.1968	11.9284	9.392	8.1133	8.1249	10.3741	10.1821	10.8442	9.9666	7.5261	8.023	11.2921	12.4229
PF3D7_0910200.mrna1_1	PF3D7_0910200.mrna1_1;1321	1321	10.7025	12.0005	6.3554	6.9767	5.9962	8.1734000000000009	7.5707	9.3869	6.306	10.9893	6.2483	7.6723	7.7134	8.1697	7.798	7.8045	9.9989	12.8144	6.7988	9.1732	12.0572	9.4425	6.7429	12.9695	8.9585	7.2881	12.2736	7.1433	9.4733	11.3228	11.6399	5.9062	14.4588	10.0359	7.4387	12.6601	9.2871	7.717	7.6752	10.9131	8.8041	9.17	10.5865	8.7842	10.0028	7.3509	8.0469	8.3781	5.1835	9.5718	8.3189	14.6714	7.9297	7.6706	9.2027	6.5114	7.7506	11.0033	8.7435	7.582	6.9875	10.0901	10.3168	10.0041	9.3616	7.1917	6.7371	10.2753	10.8253	12.173400000000001	8.0777	9.2632	12.139	9.5404	8.1181	7.6315	10.4459	9.7988	10.5434	7.777	8.2957	7.7172	10.9464	11.1832
PF3D7_0910200.mrna1_1	PF3D7_0910200.mrna1_1;1322	1322	10.9281	12.1539	6.441	7.7511	7.8271	8.3207	9.5104	10.0652	7.7665	11.1373	6.458	7.8508	7.6871	8.4948	7.7338	9.1999	10.9343	13.5182	6.6533	9.529	13.2791	10.4285	7.8654	13.5906	9.4419	5.3103	13.2735	8.1505	10.4029	12.3088	11.6619	7.5434	14.3954	10.5654	5.3395	13.229	8.3772	8.8707	9.4114	11.2857	7.651	9.9788	10.6402	8.1618	10.8193	7.5767	8.2434	10.1122	6.2502	9.2771	7.6872	14.7495	8.2596	7.8728	7.7958	5.2114	6.7992	11.9387	9.8286	8.0093	6.616	10.2772	10.5837	9.703	9.8905	8.1086	7.904	10.7108	11.57	10.1285	7.5138	9.3406	12.4515	10.0192	8.4057	6.4586	10.515	9.6449	10.6281	10.7227	8.9118	8.3317	9.8488	12.227
PF3D7_0910200.mrna1_1	PF3D7_0910200.mrna1_1;1323	1323	11.0271	10.2985	6.697	6.7112	7.0084	8.4055	8.4832	9.6269	7.9921	11.4806	5.6952	8.3222	7.2378	8.8133	7.6126	7.8434	10.4074	13.4949	6.3118	9.2828	12.0224	9.4938	7.907	13.3808	9.8162	6.4004	12.9062	7.3434	8.9815	11.5207	11.9799	7.3483	14.45	10.4404	6.9324	13.2246	7.8491	8.9866	8.3062	9.6377	7.0084	9.948	10.8291	8.5182	10.2061	7.7324	7.8124	8.6163	5.0807	9.6178	7.4485	14.8279	7.0887	7.6679	9.3656	4.7602	6.6483	11.3144	9.5069	8.2932	6.0319	9.4855	10.231	10.1274	9.442	7.8476	6.6565	10.4657	11.1211	10.2367	7.8644	8.349	12.4842	9.7443	7.8253	6.8582	10.3831	9.8002	10.6495	10.4277	8.382	8.6694	10.87	11.6881
PF3D7_0910200.mrna1_1	PF3D7_0910200.mrna1_1;1324	1324	11.2552	9.971	7.4113	7.8773	7.5547	8.928	9.0255	10.1741	8.4311	11.2441	6.5336	7.2559	8.4417	8.2382	8.2045	8.1666	10.9494	13.7103	6.0226	9.605	11.8777	10.4007	7.7429	13.1943	10.466	11.0603	13.8965	8.0302	9.2143	11.6138	11.5574	7.3845	15.1365	11.4704	9.8736	13.4919	7.8562	9.2644	7.6405	9.1549	8.6653	10.1705	11.246	9.573	10.8511	7.517	8.0071	8.6536	5.6516	9.8592	7.7153	14.7978	8.2883	8.064	8.314	6.0226	6.6935	11.6667	10.004	8.2778	6.4351	10.1768	10.0918	10.4917	9.4291	9.0416	7.506	10.8346	10.9545	8.841	8.3097	8.7143	12.3109	9.9201	8.5719	7.1687	11.068	10.2066	11.0669	10.295	9.8401	8.6498	11.3082	11.7182
PF3D7_0910200.mrna1_1	PF3D7_0910200.mrna1_1;1325	1325	11.4494	10.7786	6.9422	8.9592	8.401	8.8478	10.4718	10.079	8.6902	11.3052	7.207	8.6787	8.9328	8.8695	7.902	10.3359	11.1327	14.0129	7.1211	10.2161	12.175	11.3165	8.2574	13.5949	11.9014	5.7677	13.4921	8.2959	9.8359	11.6756	12.6366	7.8229	14.112	13.0048	6.702	13.3031	7.9974	9.2471	9.0866	9.9772	8.7653	9.6162	10.6269	9.3916	10.7964	7.8906	8.5404	9.7275	6.0117	10.1541	7.9785	14.3298	8.3258	7.9312	9.0279	5.641	8.3512	12.7113	10.4031	8.5291	6.6614	10.4909	11.0513	10.8483	9.6517	8.2797	7.5361	11.4033	11.6016	9.5587	8.0992	9.6209	13.1766	10.4223	8.7601	7.9738	11.5392	10.3748	10.6824	10.2598	8.8746	7.9872	11.7917	12.351
PF3D7_0910200.mrna1_1	PF3D7_0910200.mrna1_1;1326	1326	11.528	10.5081	6.9301	8.2266	8.3498	9.2759	10.1857	10.396	8.8575	11.6298	6.8329	7.6171	9.6781	9.5263	8.0782	10.4659	11.46	14.184	6.281	9.6665	12.0376	11.5536	8.1556	13.3179	10.3345	6.0674	13.698	7.4455	9.9984	11.7413	12.5291	8.3675	14.444	11.4374	6.4692	12.961	8.0141	9.6953	9.515	10.1115	8.8357	9.3444	9.4906	8.904	10.9493	8.0701	8.8747	10.5905	5.853	10.3465	7.5051	13.2646	8.2202	8.5428	8.4985	5.6676	7.7257	12.9439	10.4121	8.4175	7.3112	10.5906	10.7236	10.3862	9.6206	8.2	7.5969	11.5466	11.2065	9.1602	8.5064	9.7224	13.6511	10.4428	8.8413	7.7142	11.3116	10.2742	10.2211	10.2025	8.6831	8.3159	12.183	12.0086
PF3D7_0910200.mrna1_1	PF3D7_0910200.mrna1_1;1327	1327	11.7065	10.8735	7.1885	8.8278	8.3056	9.4381	10.1175	10.3785	7.3745	11.9236	8.2657	10.0943	11.0291	9.1087	8.7007	10.474	11.5825	12.9628	9.4664	11.1396	12.6285	10.6481	8.4707	13.4897	8.9909	5.1918	12.8834	8.4094	10.968	11.9346	12.5471	8.0725	14.7628	10.1499	6.218	12.8765	9.2494	10.5458	11.2405	11.0382	10.4989	11.9341	9.735	9.3257	10.932	8.2223	9.7126	11.3185	10.9251	10.5612	8.8578	12.8365	11.4726	7.5408	11.2037	7.06	8.4914	12.3249	13.0111	8.5327	8.1535	11.2409	10.8552	13.7204	10.098	9.4243	8.8569	11.8834	11.7307	10.2936	8.8816	9.2608	13.0897	12.6193	8.7397	8.8382	11.7759	10.3893	14.5651	10.9976	9.5815	10.3324	12.082	12.0156
PF3D7_0910200.mrna1_1	PF3D7_0910200.mrna1_1;1328	1328	11.9388	11.4231	8.1575	7.7041	9.5806	9.4624	9.7364	10.3463	9.5856	12.1919	7.2652	9.64	7.5929	10.179	8.459	9.767	11.8123	13.7388	7.1819	11.5679	12.0553	11.6643	9.5243	13.5406	9.6934	7.0371	13.3542	8.9278	10.9486	11.5534	12.6669	9.4725	14.5515	10.504	6.7427	13.4283	9.369	9.4675	10.7935	10.9507	10.8132	10.1474	10.2698	9.0254	11.4223	8.6014	8.4924	10.4957	6.9386	10.5674	10.0473	12.2346	9.3942	7.4874	10.5474	7.3634	9.3499	13.3264	11.0362	8.5716	7.3227	11.1897	11.0614	9.715	10.886	8.8173	8.9842	11.8297	12.6525	10.3511	8.4689	10.5551	13.8091	11.0857	8.9088	8.6117	11.7068	10.4641	11.2474	11.0069	8.8919	8.7514	12.4457	12.3357
PF3D7_0910200.mrna1_1	PF3D7_0910200.mrna1_1;1329	1329	11.6717	10.4289	6.6439	6.9903	8.3665	9.2927	9.0366	10.3585	9.0306	12.0222	7.2784	8.9956	6.3785	9.3456	8.2755	9.5151	11.1311	12.9629	7.5231	10.765	12.0596	12.2272	8.491	13.7413	9.2297	5.8263	13.4879	8.4395	10.7323	11.4768	12.6393	8.2798	14.7594	9.9936	7.1202	13.0452	8.4754	9.5388	10.9703	10.3959	10.3041	10.0654	8.2361	8.6715	11.19	8.1479	7.8026	10.5605	7.1504	10.3408	8.679	11.7183	8.5204	7.7464	9.8318	6.9465	10.2876	12.8707	10.3091	7.9189	6.7408	10.741	11.1852	9.1952	10.1528	8.9089	8.4637	11.4112	11.7209	10.466	8.0399	9.5496	13.8371	10.683	8.5213	8.4366	11.3929	10.2829	10.5681	10.798	9.3746	8.6513	11.8582	11.5553
PF3D7_0910200.mrna1_1	PF3D7_0910200.mrna1_1;1330	1330	11.5264	10.6163	7.3591	7.2547	8.5191	9.994	9.3218	10.22	8.7172	11.8117	7.052	8.4883	5.9547	9.2294	9.5323	9.278	11.0583	13.0565	7.4713	10.546	12.9691	11.3353	8.2416	13.3522	8.3755	5.8025	13.0618	7.933	10.5751	11.7005	12.5406	8.3563	14.5817	9.2298	6.704	12.5529	8.2248	9.3249	10.1796	10.2189	9.0017	9.1287	8.1106	7.9636	10.8269	8.5582	8.2535	10.1044	6.8052	10.0045	8.6851	12.8037	8.0911	7.6118	9.334	6.5026	9.6817	13.1363	9.8747	8.4359	10.7048	10.4314	11.0477	8.8599	10.1287	8.1345	8.5197	10.5838	11.4368	10.1774	7.9027	10.5173	13.4131	10.3556	8.5174	10.8066	11.4541	10.0678	9.378	10.5605	9.0439	8.8738	11.5376	12.4881
PF3D7_0910200.mrna1_1	PF3D7_0910200.mrna1_1;1331	1331	11.2867	9.7529	7.1363	7.0966	8.0437	9.3741	8.1459	8.3168	7.2848	11.6403	6.805	9.0937	6.6402	8.9473	8.9188	9.4014	10.0928	11.8574	6.8785	9.9804	11.2266	9.0469	8.3247	13.032	7.5269	6.4645	11.9745	7.4855	9.7648	10.6933	11.5007	8.216	14.5486	8.4844	7.0106	11.9687	6.9649	8.5815	8.9216	9.8716	9.3633	8.4293	8.2124	7.6916	10.7373	7.6426	7.9771	8.9034	5.8306	9.4914	7.2083	11.0807	7.8571	6.757	8.2851	6.6689	9.1579	11.9212	10.1424	7.6495	6.189	10.3546	10.3031	8.0936	9.5492	7.585	6.8319	10.2793	11.5091	9.9279	8.0688	9.1945	12.5639	9.7912	8.4077	7.2395	10.9816	10.0313	8.9929	10.1703	8.2086	7.4939	10.8428	11.0095
PF3D7_0910200.mrna1_1	PF3D7_0910200.mrna1_1;1332	1332	10.8446	9.6148	6.1981	6.2248	6.8572	9.0359	8.1232	8.5468	5.8667	10.9088	6.7786	7.7333	5.3523	7.43	8.3853	8.6767	9.5129	11.332	5.4864	9.1621	10.8823	9.6269	6.28	12.5966	8.1466	5.375	11.6186	6.7727	9.3444	10.6176	11.6809	6.0828	14.0304	9.1197	6.0213	11.6217	6.7164	8.1597	7.8318	9.0894	6.8204	7.5991	8.151	8.1638	10.0588	6.7825	7.1668	7.4419	4.8344	9.2875	6.6109	11.2512	7.4583	7.3475	7.6003	4.5898	6.9833	11.4456	9.35	7.0959	5.5601	9.9072	9.8847	7.6788	8.5915	6.8879	6.9004	10.0595	10.0519	9.2816	6.6036	8.323	12.2249	9.4031	6.9533	6.3023	10.2251	9.8665	9.1599	9.274	7.7799	7.3853	10.5555	9.8413
PF3D7_0910200.mrna1_1	PF3D7_0910200.mrna1_1;1356	1356	10.1567	6.4376	5.4838	6.4443	6.4774	6.8704	7.0664	6.5376	5.4647	10.1195	12.23	6.954	6.4525	7.1902	6.3271	5.9196	7.1941	9.9797	4.6047	8.3488	9.4994	6.8005	6.735	9.5017	6.6421	5.1148	7.1454	6.1247	7.9229	7.3085	8.9058	5.8605	12.1549	7.1306	5.9439	7.3699	7.7839	7.2786	5.8079	4.9155	6.0951	6.8774	6.5917	8.2094	9.3348	7.311	6.2922	6.1663	5.3646	8.7778	9.2058	9.3174	7.6038	6.496	6.5639	6.4581	8.6418	8.7203	6.5679	5.9556	7.4203	7.3535	9.0142	8.2118	8.5009	6.1617	6.2813	9.74	6.3894	8.5002	6.3248	8.2662	10.1458	8.4822	7.3653	7.8525	9.1183	8.6377	8.5827	8.9408	7.0887	9.4363	9.8606	5.3519
PF3D7_0910200.mrna1_1	PF3D7_0910200.mrna1_1;1357	1357	10.0223	6.08	5.8721	6.6047	6.642	6.7263	6.8556	7.3495	5.7714	10.3186	12.1489	8.4559	5.0347	7.1242	5.8174	6.6056	7.0353	10.0775	5.4009	8.6331	9.3579	7.2591	6.9502	9.4462	6.9065	5.0099	6.6171	6.2292	8.4584	7.4378	8.5835	6.2321	12.1436	6.9719	5.3954	7.0082	7.9156	6.9258	5.4158	5.6591	5.6685	5.5056	7.0008	7.5481	9.4123	6.8456	6.9958	5.8572	5.0325	8.641	6.9804	8.8573	8.1485	7.0261	8.0146	6.6901	9.2551	7.8344	7.5531	6.9044	6.9329	7.7624	8.9838	7.4252	9.0934	7.7286	5.4735	8.5135	7.5036	8.9253	7.4347	7.9722	9.6266	8.3441	6.8263	7.0677	8.2889	8.5482	8.2548	8.5544	5.1859	7.0035	9.2021	7.2419
PF3D7_0910200.mrna1_1	PF3D7_0910200.mrna1_1;1358	1358	10.0037	6.3897	5.1957	5.983	5.6129	6.7144	7.6404	6.8685	6.1274	10.0252	11.8115	7.1202	5.8298	6.8211	6.2319	8.7244	6.7542	8.9637	5.5065	8.8335	9.6956	6.6585	6.3174	10.225	6.4258	4.1787	8.3723	5.5972	8.5634	7.688	8.3961	6.1058	12.4945	6.8472	5.8352	7.6018	8.1377	7.226	7.1599	6.1287	7.0662	6.7424	6.9916	8.2845	9.3891	7.3999	6.288	6.9744	4.9193	8.168	6.9689	10.4741	8.1238	9.0992	7.627	7.0111	9.3368	7.568	6.9046	7.8856	7.4621	7.2324	9.1121	7.5541	9.2323	6.4273	5.6988	8.1952	6.8991	9.0625	7.1526	8.2258	9.2475	7.826	8.9759	7.6559	8.8616	8.6008	8.0423	9.2911	7.2969	6.7819	9.1509	6.9419
PF3D7_0910200.mrna1_1	PF3D7_0910200.mrna1_1;1359	1359	10.302	6.4005	6.5498	6.212	6.5143	5.8994	7.3524	7.7368	6.2348	10.2773	12.3716	6.2789	5.9828	6.9679	5.7186	5.4053	8.9893	13.2742	5.204	8.2948	9.5826	8.6404	6.0985	10.1704	5.3757	4.6893	7.4821	5.8797	8.3774	8.4281	10.9282	5.5103	11.8651	6.9529	5.0295	7.7842	6.6355	6.116	6.6558	5.0853	4.9397	6.5155	6.676	8.6809	9.4986	6.3976	6.488	7.2317	5.3802	8.2744	5.9184	8.7579	7.6948	7.1242	7.2197	6.6744	6.6904	10.933	7.5876	6.616	7.1645	8.323	8.2412	6.758	9.528	6.3178	6.29	9.5261	10.5878	9.1889	6.9768	7.6033	11.7448	8.3289	7.8466	7.5504	9.468	8.7017	8.1613	9.322	7.0847	6.251	10.2394	10.4844
PF3D7_0910200.mrna1_1	PF3D7_0910200.mrna1_1;1360	1360	10.0107	6.4525	5.3964	6.9603	6.1106	7.0261	6.8204	7.8685	6.5941	10.0744	11.8786	7.4215	7.4189	6.6179	5.5963	6.7256	9.0497	12.6448	4.5753	9.053	10.6531	8.3669	5.4535	10.5351	7.2534	4.0772	8.8807	6.5759	8.8555	9.8779	10.4444	3.6229	10.5649	7.8899	6.1229	9.1743	6.6924	6.0561	6.4704	5.1445	5.7282	7.0686	6.8309	6.054	9.4838	6.6041	6.6454	6.6264	4.6427	8.3747	6.589	10.3445	7.706	7.1502	7.1457	6.2273	5.7366	10.2861	7.6835	7.5971	6.067	8.6079	9.108	8.7	8.2877	5.9009	5.4806	9.3452	11.0239	7.8101	7.0643	6.7231	11.5096	8.0305	8.4408	6.3007	9.0312	8.5609	9.084	8.6785	6.732	5.9047	9.8572	11.1298
PF3D7_0910200.mrna1_1	PF3D7_0910200.mrna1_1;1361	1361	10.0372	7.4647	5.3259	6.6914	8.0084	7.2796	7.0476	7.8591	8.1407	10.238	12.6904	7.1096	8.0903	8.6369	6.0751	7.1247	8.7064	12.4617	6.0516	8.8803	10.5719	8.0573	6.6206	11.1137	8.4199	5.5619	9.4602	6.4011	8.7823	10.017	9.9922	5.3927	11.9515	8.9971	5.6642	10.0457	7.0623	5.5376	7.0257	6.4656	5.0518	7.5682	6.9936	6.6882	9.1638	6.6084	6.1367	7.5016	5.8674	8.732	7.3604	9.1054	7.9029	6.5306	7.4664	5.8143	5.5937	10.4739	7.1382	8.2484	6.988	8.3286	8.5986	10.3488	9.247	6.0123	5.8953	9.4787	10.6453	7.7013	6.961	6.2882	11.4506	8.4799	8.8332	7.6759	9.6051	8.5932	10.3309	9.751	6.8559	6.4796	10.0607	10.3895
PF3D7_0910200.mrna1_1	PF3D7_0910200.mrna1_1;1362	1362	10.659	7.9706	7.897	7.1182	6.2481	8.2878	8.3726	8.5833	7.7579	10.793	12.2128	7.4581	7.7152	7.7641	7.6609	7.8364	8.9462	13.2183	6.6159	9.2227	11.0825	8.6876	7.206	12.4511	7.5005	5.942	12.5174	7.4707	9.2962	10.1119	10.9079	7.8934	14.3218	8.8496	6.2455	12.0321	7.1406	7.0256	7.1088	7.7309	6.1855	9.2228	7.5559	7.5989	9.5507	6.0866	6.8867	7.9805	5.7787	9.3212	7.3756	9.8738	7.9403	7.4237	6.4862	5.5515	5.8304	10.7016	7.8753	7.7827	6.2992	9.2954	10.1418	9.7769	8.9771	6.3846	5.6323	9.6058	10.6562	11.9465	6.4388	7.5906	12.3514	9.1899	8.8405	6.9568	10.0901	8.2547	10.376	9.3195	7.3668	7.1876	10.2179	9.8854
PF3D7_0910200.mrna1_1	PF3D7_0910200.mrna1_1;1363	1363	11.1818	9.3673	6.5726	7.7014	8.0149	8.3372	9.3408	10.1498	9.0768	11.5441	6.6918	7.5745	7.785	8.9323	8.0389	8.251	11.517	13.9263	6.3085	9.9606	11.816	10.2047	8.354	13.4595	7.915	5.1359	13.2688	7.7287	9.6806	11.2713	11.9639	7.7222	13.7474	9.3557	6.8106	12.8733	7.2811	7.6498	8.3467	8.8255	6.801	8.7591	8.1237	8.5308	10.6221	7.2861	7.0206	9.3702	6.388	9.4265	7.5332	10.5124	8.0897	7.4386	8.18	5.7871	6.8818	12.2626	9.6796	8.928	6.2165	9.962	10.1031	10.7232	9.3505	7.8809	7.2328	10.8542	11.5757	8.6643	7.4183	8.4539	12.5226	10.2327	9.196	7.3395	11.2246	10.0445	11.2049	10.4698	10.5037	7.9465	11.2217	11.8938
PF3D7_0910200.mrna1_1	PF3D7_0910200.mrna1_1;1364	1364	11.5004	9.4542	7.0873	7.7457	7.668	8.5972	9.4833	10.2812	8.1841	11.8463	7.7321	7.5281	8.0852	8.7669	8.2765	7.6822	11.4315	13.8062	6.2791	10.124	11.9468	11.0388	9.0395	13.2342	8.1451	5.9324	12.9272	7.4616	10.2494	11.4346	12.471	8.7174	13.9344	8.9283	5.8477	12.8312	8.2009	8.4549	9.7532	9.0383	7.2494	9.7618	8.7597	9.1546	10.6666	7.7795	8.0631	10.6704	6.297	9.7398	7.4496	10.6217	7.5033	7.6435	8.0399	5.6188	8.1984	12.9765	10.2586	8.9354	6.9062	10.2029	9.8419	10.1199	9.1374	9.7966	6.3142	10.8516	11.2196	9.2035	7.6861	9.5026	13.5336	10.3933	9.6302	7.252	10.9518	9.973	10.3008	9.8736	9.7828	7.1233	11.9124	11.1128
PF3D7_0910200.mrna1_1	PF3D7_0910200.mrna1_1;1365	1365	11.0209	10.4574	7.222	7.3771	7.5658	8.1432	9.4273	9.8023	7.8054	11.3638	5.9841	7.8817	7.5653	8.4029	7.6242	9.4836	10.423400000000001	12.7119	6.7149	9.8895	11.9192	10.1859	8.2204	12.7549	8.0261	7.3731	12.6432	7.6533	10.0586	11.2812	11.3955	8.7808	14.4121	8.7892	6.1344	11.5479	7.7319	8.8971	9.0801	9.7942	7.9685	9.5656	8.7955	8.7122	10.0504	7.5416	8.15	9.3968	5.5613	9.0396	7.3454	10.8782	7.146	7.1837	7.6897	5.106	8.0201	12.1189	9.3472	7.2548	6.3462	9.7662	10.4073	9.9308	9.23	9.6881	7.3566	10.1723	10.6364	9.1807	8.2112	7.8952	12.6191	9.5583	8.4515	7.4463	10.2321	9.1551	10.110900000000001	10.1478	9.6104	7.9363	10.7358	11.6779
PF3D7_0910200.mrna1_1	PF3D7_0910200.mrna1_1;1366	1366	12.387	10.5271	6.5779	7.8457	7.8461	8.6774	9.4287	10.5708	8.2629	11.5849	7.581	7.8612	7.3933	8.5151	6.9242	9.4877	11.1219	13.4548	6.2561	10.3947	11.9484	11.1999	8.532	12.7676	8.1811	6.2871	12.5933	7.2026	10.336	11.5532	11.9252	8.0134	14.4713	9.0451	6.3577	11.7377	8.0312	8.1736	9.9402	10.405	7.6652	9.388	8.8057	7.6434	11.2129	8.758	7.6271	10.0944	6.3684	9.5613	7.9235	12.0012	8.1787	6.9975	7.9332	5.8975	8.2739	12.7793	10.1306	7.7989	6.9368	10.1378	10.291	10.3138	9.4193	8.1632	6.9338	11.0472	11.0101	9.943	7.9012	9.6058	13.5142	9.8028	8.2055	8.064	11.2349	9.0938	10.4266	9.9007	8.7523	8.0199	11.7185	11.3799
PF3D7_0910200.mrna1_1	PF3D7_0910200.mrna1_1;1367	1367	11.3371	10.3674	7.5514	8.1059	7.8549	8.6788	9.5576	10.3015	7.7182	11.9539	6.7936	9.0813	9.7032	7.8567	7.9106	9.6631	10.9346	13.0228	6.2882	10.0581	11.6831	10.665	8.5177	13.1563	8.5124	5.2157	11.9873	7.4938	9.9271	11.3982	12.2085	7.6231	14.5848	9.6267	6.4266	12.1345	8.2917	9.8642	10.8295	10.4883	8.8108	11.5029	9.5994	8.6698	10.8869	8.3703	8.9638	10.8652	6.8641	9.9386	8.4144	11.9947	8.6004	9.2954	8.9089	5.7962	7.7447	11.9294	10.4081	7.921	6.636	10.8025	10.2865	10.7604	9.2751	8.0267	8.7903	11.1449	11.3958	10.0628	8.0665	9.1087	12.7644	10.2307	8.728	7.4195	11.2267	10.4542	11.5617	10.3434	8.7829	9.08	11.7966	12.2543
PF3D7_0910200.mrna1_1	PF3D7_0910200.mrna1_1;1368	1368	12.1682	11.2431	7.5142	8.6259	9.2194	9.284	10.305	10.606	9.389	12.2236	8.2847	9.9661	10.7915	10.1697	8.2928	10.5226	11.9506	13.158	8.7484	11.6468	12.6918	10.6744	9.7056	13.5453	9.4891	6.9003	12.9601	9.0883	11.3976	12.0883	12.6589	9.8051	14.6998	10.2708	6.7617	12.3954	9.6793	9.8614	11.3779	11.5613	10.3532	10.551	11.4175	9.1469	11.5203	8.3214	10.0714	10.8913	10.8288	10.6412	9.1703	11.7586	10.3307	7.9164	10.3953	8.0372	9.3717	13.3238	12.7956	9.0132	8.603	11.3603	11.2983	13.6639	10.6164	9.6991	8.7635	11.9228	12.7404	10.347	8.1795	9.7432	13.8338	12.319	9.3521	9.0655	11.9626	10.114	13.0611	10.3447	9.5009	9.0492	12.2413	12.7247
PF3D7_0910200.mrna1_1	PF3D7_0910200.mrna1_1;1369	1369	11.8086	11.1995	7.8112	7.8769	8.8548	8.8266	9.7272	10.5516	9.1551	12.0417	7.5799	8.6711	7.4459	9.5254	8.4147	10.0451	11.6058	13.4857	7.5676	10.9241	11.7877	11.574	9.3755	13.582	9.2152	6.7252	13.6358	8.4025	10.7492	11.0449	12.5271	9.1098	12.9569	10.0321	6.7013	13.2617	8.4181	9.1764	10.0422	10.5481	9.8771	9.9188	8.8972	9.4136	11.4166	8.2256	8.0547	10.3056	6.5078	10.604	9.2828	11.3416	9.684	7.2658	10.121	7.2682	10.901	12.985	10.5181	8.9784	7.2423	10.8615	10.7238	9.498	10.3931	8.576	8.9532	11.4133	11.8961	10.4042	8.1368	11.0849	13.4158	10.8329	8.9009	8.1655	11.8634	10.4208	10.6469	11.0172	9.7079	9.1211	11.8774	12.2519
PF3D7_0910200.mrna1_1	PF3D7_0910200.mrna1_1;1370	1370	11.1753	10.3209	6.7393	6.6809	8.0657	9.1511	9.2176	10.0159	8.1613	11.9518	6.8986	8.419	7.0459	8.8413	8.7688	8.5327	11.3466	13.4535	5.8746	10.4678	11.8854	11.3314	7.7637	13.0493	8.8181	6.1371	12.6379	7.7956	10.2939	11.1502	12.5628	7.9159	13.9659	9.4476	5.6907	12.1145	7.2928	8.6917	9.129	8.9636	8.5171	9.4191	8.9525	7.9987	10.5752	7.6403	7.9739	9.5716	5.7252	9.9316	8.3236	11.45	7.6707	7.786	8.5093	6.201	9.0201	13.1683	10.3016	7.9219	6.6592	10.543	10.0052	8.2518	9.3316	7.919	7.2742000000000004	10.4782	11.3139	9.5108	7.4818	10.2458	13.2688	10.6672	8.0798	7.5093	11.4304	9.8631	9.5267	10.2528	7.8575	7.3617	11.1188	11.5572
PF3D7_0910200.mrna1_1	PF3D7_0910200.mrna1_1;1371	1371	11.1771	10.5602	6.3051	6.258	7.4947	9.461	8.9413	9.3942	7.2332	11.6776	5.742	8.8112	5.9809	7.8305	8.9831	8.7513	10.311	12.233	5.7952	9.8136	12.3995	9.7909	8.2617	13.2693	7.7458	6.1795	12.1237	6.9822	10.2276	11.1851	12.1101	7.0147	14.2624	8.3035	6.7456	12.2734	7.9554	8.9487	9.1429	9.1817	8.1787	8.9152	7.8429	8.2367	10.239	7.9171	7.7284	8.8819	6.0976	9.4452	7.6998	10.3919	7.7495	7.1342	8.6884	5.2153	9.4225	12.2347	9.631	8.2242	9.6928	10.1193	9.9582	7.7047	9.1517	7.3572	6.9845	9.7512	11.0999	9.8169	7.7602	10.0632	12.7357	10.0085	8.1247	9.4583	10.8299	9.7185	9.1853	10.2182	8.4026	7.9353	10.6537	11.6604
PF3D7_0910200.mrna1_1	PF3D7_0910200.mrna1_1;1372	1372	11.2882	9.9723	7.1672	6.9164	7.2002	8.9669	8.7323	9.083	8.0563	11.2117	6.8589	7.9628	6.6411	8.1985	8.7461	9.0949	10.5333	12.298	6.4373	10.4481	11.5296	9.9411	7.4078	12.9235	6.4668	6.6414	12.5789	6.7951	10.1318	10.8215	12.3549	8.2747	14.4998	8.3971	6.2034	12.0419	6.2767	8.3666	7.7503	9.4078	7.7308	6.9788	8.9716	8.9126	10.5967	6.6394	7.6673	9.1361	5.7719	9.4269	7.5214	9.8985	8.001	7.4304	7.9399	5.5595	8.0184	12.1558	9.9846	7.2305	5.9509	10.0819	10.7328	7.4496	9.6172	7.5121	7.2224	10.5162	11.238	10.0698	7.4927	9.9928	13.1923	10.2885	8.0681	7.0262	10.9792	9.7093	8.0755	9.9678	8.0535	7.1331	10.9459	10.9928
PF3D7_0910200.mrna1_1	PF3D7_0910200.mrna1_1;1396	1396	9.9558	7.255	5.2095	5.803	5.7597	6.7434	5.8263	5.855	6.0391	10.1135	12.4063	5.9373	5.9038	7.0001	6.2854	5.7043	6.3178	9.9819	5.0018	7.4866	8.0479	5.4607	5.7677	9.8505	6.1839	3.6848	7.3756	5.7096	7.5566	7.4833	8.4626	4.9722	11.8257	6.5768	4.9977	7.5596	7.3486	7.1457	5.739	4.6035	5.946	5.7178	5.9444	7.4264	9.4095	7.4772	5.3705	6.1043	5.0317	8.816	5.5276	9.4514	7.6121	6.9191	7.2078	6.8452	7.8324	8.1934	6.6781	6.4241	7.204	7.7077	9.0463	7.1836	8.2415	5.8662	6.6411	9.5486	5.6206	8.6627	7.0873	7.3631	9.8412	8.4165	6.6091	6.9099	8.7675	7.9744	7.9108	8.7848	6.0785	7.345	10.442	6.8521
PF3D7_0910200.mrna1_1	PF3D7_0910200.mrna1_1;1397	1397	9.7803	6.3709	5.1239	5.9331	6.6267	7.9103	6.067	6.0755	6.3724	10.0984	11.7476	5.7674	4.3604	6.5154	6.9587	6.0391	7.3234	9.577	4.9977	7.7062	8.6413	6.334	4.6662	10.12	5.8273	4.717	10.9584	5.3063	8.3225	7.86	8.3793	3.9126	12.5894	6.2236	5.3611	10.0344	7.8908	7.6389	5.72	4.3604	4.3834	10.004	5.1346	6.4395	9.1965	6.223	5.6197	6.4124	3.1779	8.6037	5.6302	9.4981	7.1388	6.94	7.5103	6.2808	7.5648	8.1748	6.8775	5.3847	6.6927	7.7505	8.8834	6.6615	7.8167	6.3797	5.3259	8.3426	5.5097	8.7359000000000009	6.3723	7.3743	9.5433	8.4234000000000009	6.5149	6.218	8.7056	8.6787	7.9907	7.7749	7.2889	6.4804	8.8536	6.1819
PF3D7_0910200.mrna1_1	PF3D7_0910200.mrna1_1;1398	1398	10.03	7.5018	5.7986	7.1881	6.5053	8.6331	9.1934	7.784	7.955	10.2957	12.5591	5.8836	7.4656	8.1249	8.049	8.4559	7.6304	10.6558	5.9971	8.2172	9.3649	7.2815	6.8514	11.0468	7.5586	4.9495	12.1069	6.029	8.6356	8.842	9.6388	6.1603	12.9963	8.645	5.8425	12.1879	7.1872	7.3935	7.3465	6.1318	4.9064	12.823	8.2265	6.8654	9.8628	7.144	6.3445	8.7371	4.8243	9.1143	6.3731	11.4406	8.3764	7.2919	7.8549	6.501	7.6312	9.4361	9.2166	6.251	6.8728	9.7151	9.6863	7.8461	9.2688	4.995	6.3865	8.9204	6.5062	9.2129	7.413	7.6005	10.7216	9.5443	7.6486	7.3283	9.8915	8.6891	8.3545	10.0283	6.9652	6.86	9.5577	7.4787
PF3D7_0910200.mrna1_1	PF3D7_0910200.mrna1_1;1399	1399	9.6766	6.2403	5.09	7.0803	5.6179	7.5989	6.8768	6.3359	6.2434	10.0367	11.9579	6.5345	5.7666	6.6628	7.7343	7.541	6.8108	8.6942	4.441	6.7857	8.3488	6.8988	4.7192	10.5391	7.7793	4.2479	10.839	5.7477	7.0946	8.2664	9.4497	4.3827	12.7717	8.6156	5.5154	10.5386	7.399	6.674	8.1828	6.3254	4.9011	12.1701	8.4441	6.6738	9.189	7.2016	6.0654	8.2549	4.2365	8.5294	6.4986	10.8759	6.9202	6.4153	7.0293	6.9593	4.1334	8.6594	9.4498	5.2399	4.9373	7.4354	9.0301	7.456	8.8011	5.887	5.4118	8.281	5.0566	9.3491	6.7031	5.4353	10.2208	9.3254	6.9111	6.4043	8.8597	8.9521	8.8001	9.5698	7.3203	6.5464	9.2839	6.4204
PF3D7_0910200.mrna1_1	PF3D7_0910200.mrna1_1;1400	1400	9.4188	8.2568	4.8972	6.5103	5.489	8.1668	9.3044	6.9874	5.5689	9.4323	11.7338	7.2843	5.5053	5.627	7.596	10.9485	7.0052	8.7961	5.4725	8.2357	8.5274	6.5662	4.1481	10.6884	9.2291	4.4256	10.7397	5.3381	8.5712	8.3027	8.5831	0.3334	11.616	10.4464	6.2698	10.592	6.4266	8.8454	6.086	7.3994	4.1227	10.9057	8.5101	7.7904	8.9435	7.1602	7.0264	6.7865	5.5753	11.7522	6.2165	11.2843	6.2014	7.1575	6.539	6.049	5.2357	8.2253	8.8549	6.2496	6.2282	8.1446	9.0928	7.2702	7.8307	7.1066	5.3968	8.5079	5.2735	8.0948	7.0913	6.3702	9.5008	8.9011	8.6339	6.5225	7.609	8.6659	8.248	8.985	7.9227	6.5081	9.3158	6.394
PF3D7_0910200.mrna1_1	PF3D7_0910200.mrna1_1;1401	1401	9.9266	8.9618	4.9519	7.018	8.0078	8.3207	10.2336	8.6998	7.7004	10.247	12.9375	8.3099	6.544	7.8531	7.7157	11.1623	9.8851	11.6021	5.9312	8.7103	10.4826	7.8693	4.516	11.3626	9.7656	4.4725	10.6923	5.3872	9.1365	10.2016	10.1698	3.7549	12.8059	11.1725	5.6636	10.9749	6.4681	7.5157	8.3419	8.4462	6.4877	11.9408	8.3117	7.5777	9.1471	7.615	6.8844	8.0394	5.847	11.9854	6.7125	11.0756	7.5115	7.1795	6.5552	5.9381	5.0883	9.9862	9.6996	6.6978	5.5469	9.624	9.292	9.1873	9.0905	7.9256	6.3598	9.5854	8.3031	8.4996	7.1746	6.5692	11.3656	9.4219	7.6074	5.5195	9.7967	9.6036	9.4528	9.8353	7.8349	6.5014	10.2839	9.1722
PF3D7_0910200.mrna1_1	PF3D7_0910200.mrna1_1;1402	1402	10.9004	9.3677	8.5427	8.3343	6.685	9.0594	10.0845	9.5942	7.1816	11.037	13.4008	9.9837	8.0709	8.5014	8.6933	11.3894	10.2371	11.5608	6.8202	9.8144	11.7696	9.9479	7.6682	11.8515	11.6361	5.4179	12.0577	6.8722	9.6397	10.7674	11.4365	6.8787	13.2498	12.3009	6.2493	12.4816	7.24	8.1427	9.6842	8.9596	8.7884	13.0871	10.2992	9.3054	10.4184	8.3487	7.8835	9.807	6.5945	11.7918	7.8334	11.926	7.9376	7.5878	8.1242	7.9064	6.105	10.5235	10.7707	6.6697	6.7671	10.445	10.5424	8.9125	8.6326	8.1518	7.2265	10.6276	10.5399	9.5118	7.6651	7.1215	11.6409	10.5813	7.2283	7.898	11.0795	9.8565	9.4153	9.3736	8.7073	8.1077	11.0835	9.2943
PF3D7_0910200.mrna1_1	PF3D7_0910200.mrna1_1;1403	1403	11.6675	10.2609	6.9444	8.2917	8.4393	9.8162	10.4515	9.6496	8.4094	11.6654	8.2094	10.5971	8.1427	8.9057	9.2137	11.7677	10.6156	12.2734	6.4366	10.6962	11.3558	10.1247	8.8258	11.7045	11.511	6.2207	12.3231	8.1283	10.7906	11.3122	12.5758	8.1728	13.636	12.0435	6.6128	11.6587	6.9443	8.9299	10.285	10.3311	9.0699	12.6295	10.8257	9.2092	11.047	8.4672	8.2389	10.0824	6.8201	11.8122	7.9833	11.3933	8.6553	7.3789	9.4961	8.7514	7.2761	11.9997	11.4997	7.5362	6.4494	10.8197	10.9689	9.3435	10.1276	8.4544	8.1692	11.0473	11.7851	10.1316	8.1266	8.6055	12.6608	11.014	10.2837	8.1943	11.1703	9.9058	9.984	10.1516	8.9363	8.3432	11.159	10.5069
PF3D7_0910200.mrna1_1	PF3D7_0910200.mrna1_1;1404	1404	11.4217	10.3941	7.5469	8.3374	7.838	9.8353	10.6681	10.3952	8.0539	11.3798	8.3559	10.3797	8.3742	8.5085	9.2027	11.5239	10.758	12.1172	7.3189	10.4815	11.3778	10.4674	7.9197	12.0356	11.0886	7.7216	11.9857	7.9294	10.2102	10.5654	12.0096	7.8597	12.2824	12.2723	6.8099	12.7908	7.6967	8.7136	10.1097	9.8884	9.424	12.9858	10.53	9.5646	10.8602	8.4071	8.6054	9.9689	6.5155	12.0584	7.8026	12.6048	8.4056	7.7625	9.0178	8.205	9.2888	11.4019	10.7801	7.4454	7.1478	10.0679	10.8574	8.627	9.8802	9.9445	7.8651	10.8791	10.726	9.9282	8.149	10.1822	12.2523	10.845	8.2652	7.5112	11.4918	9.9568	9.7672	10.5761	9.9772	8.1413	11.0873	10.3967
PF3D7_0910200.mrna1_1	PF3D7_0910200.mrna1_1;1405	1405	10.7721	9.253	7.047	7.8294	7.5428	13.5411	9.9721	8.6438	7.0494	10.9745	6.7548	9.0237	7.6883	8.0699	9.6657	10.5229	9.8721	11.145	6.3003	9.8001	11.492	8.9694	6.8654	11.5942	10.9498	5.6124	11.4835	6.5409	9.6379	10.0722	11.2237	7.1478	13.1624	11.5218	6.3809	11.722	6.676	8.0694	8.7451	8.7336	7.3733	12.1338	9.9288	8.3416	10.3198	7.2537	7.7679	9.2254	6.2219	11.5363	7.1584	11.3751	7.2255	7.1652	8.089	7.708	8.2358	11.1062	10.6848	7.2541	5.6707	9.625	9.6339	7.8104	8.4877	9.1783	6.3062	9.6927	10.4696	8.9289	7.3009	8.3966	11.7045	10.2381	7.4497	6.4211	10.9146	9.2989	8.7667	9.1975	9.226	7.1286	10.2369	9.2644
PF3D7_0910200.mrna1_1	PF3D7_0910200.mrna1_1;1406	1406	10.4883	9.2849	6.7245	7.4865	6.5141	10.7164	9.7484	8.7399	6.0383	10.7718	7.2711	9.1114	6.8771	7.1616	9.878	10.2863	8.9512	10.889	6.7409	9.372	11.4552	8.9592	7.405	11.7656	10.8679	5.6197	11.5189	7.1549	9.471	9.2572	11.0462	6.4266	12.7745	11.7468	6.1455	11.8434	6.0598	8.7234	8.7832	8.6823	7.8408	11.5337	10.1809	8.903	9.8848	7.8095	7.7794	8.331	6.5732	11.0195	7.3834	11.3476	7.3686	7.2105	7.2288	6.6356	7.0166	10.9371	10.0036	5.904	6.3237	9.4262	9.5968	7.9309	8.7774	7.9252	6.3909	9.3942	9.7071	9.2415	7.0541	7.792	11.2838	9.7578	6.9242	6.9544	10.738	8.9209	10.247	9.1165	8.1234	6.8649	9.9792	8.9616
PF3D7_0910200.mrna1_1	PF3D7_0910200.mrna1_1;1407	1407	10.3585	8.8046	7.1825	7.8451	6.6594	10.8857	10.3038	8.3672	7.2477	10.699	7.9795	10.3726	7.7617	6.9673	10.2206	11.6368	8.637	10.9554	6.1309	9.4008	10.78	9.569	6.6298	11.9713	11.177	4.9905	10.5087	6.2137	9.7156	10.0726	11.1462	6.9475	12.9551	12.7222	6.1285	10.206	5.8782	8.2352	9.7785	8.1579	8.6633	12.0632	10.778	9.2555	10.1537	7.3915	7.3457	9.1735	7.1148	11.9688	7.4262	11.8439	8.2813	6.8255	6.9568	7.1748	7.8036	10.2312	10.2453	7.1602	6.2867	9.9411	10.0162	8.3978	8.5612	8.5113	6.5923	9.3331	8.822	8.8609000000000009	7.726	8.1207	10.8433	10.1412	7.7003	6.8994	10.8694	9.4698	8.6578	9.5085	9.1098	7.6172	9.9285	6.8097
PF3D7_0910200.mrna1_1	PF3D7_0910200.mrna1_1;1408	1408	10.5028	9.7408	6.4933	8.7991	6.4612	11.3522	10.4495	8.9267	6.8005	10.0959	8.5879	9.8326	8.3605	7.1806	10.4009	11.3201	8.6435	11.0214	8.048	9.2503	12.8335	8.7705	6.106	11.7311	11.6017	5.9551	9.7798	8.0556	10.1593	11.9458	10.7936	5.6476	12.1999	12.1192	6.6057	9.6789	5.3813	9.3355	9.2256	8.3426	9.4199	12.696	10.9348	10.4211	10.1656	8.2094	8.3275	9.2095	9.2489	12.6785	8.3153	12.5673	10.4329	7.1492000000000004	7.2382	8.1472	7.9518	10.1816	10.7152	6.2296	7.1449	10.5212	10.467	12.0179	9.0142	8.2724	7.5741	9.4198	8.3493	9.4258	8.4985	8.1229	10.4998	10.8907	7.6112	7.7984	11.1934	9.5616	10.8514	9.2955	8.7889	8.9473	9.8359	8.1897
PF3D7_0910200.mrna1_1	PF3D7_0910200.mrna1_1;1415	1415	10.7926	7.1921	5.8425	6.8167	6.1196	6.8948	7.006	8.6594	6.2496	10.7745	6.1613	7.8904	6.3163	7.1735	5.8839	5.4584	8.7326	11.242	4.7586	7.6838	10.4267	7.915	6.7279	11.2974	7.187	5.3806	7.1928	6.0043	7.8359	9.6214	10.3585	5.791	12.6136	8.5004	5.3903	8.121	5.5037	7.0867000000000004	6.7335	6.0873	6.4979	6.6945	7.5969	8.1987	9.6742	6.6989	6.5446	6.2069	3.1922	8.6958	4.8395	7.671	7.022	6.6551	7.6695	7.0468	9.0353	10.5259	8.009	5.7323	6.3041	8.2685	9.4385	6.6389	5.0281	6.4148	6.6774	9.7124	8.8825	8.748	7.2125	7.8532	11.3081	8.4068	5.7934	7.0869	9.6355	9.0501	8.059	7.4804	7.3099	7.1	10.1478	7.2662
PF3D7_0910200.mrna1_1	PF3D7_0910200.mrna1_1;1416	1416	9.9962	7.4688	5.1719	6.2893	6.0832	6.3262	8.0657	7.9082	5.5323	10.4118	6.6618	7.2343	6.3635	7.4427	5.2968	8.5923	7.9075	11.4369	3.2141	8.4094	9.3081	8.2234	5.8112	11.8865	6.6015	4.2913	7.7322	5.825	8.2155	8.6437	9.6627	5.2913	12.3465	7.337	6.3968	7.5736	4.6798	7.1013	5.8066	5.9667	5.3012	5.7142	7.2685	7.4284	9.2923	7.3807	7.0793	6.5207	4.0488	8.2881	6.3834	8.7876	6.6095	6.941	7.8064	6.7324	9.2191	9.7184	8.0651	6.0631	5.8487	8.8148	8.5584	6.0301	6.826	6.4655	5.8552	7.9218	8.6529	9.1991	7.2746	8.2251	10.5095	8.4281	7.8499	7.2852	9.4155	8.2372	8.063	8.2112	7.2207	7.4083	9.5765	6.6378
PF3D7_0910200.mrna1_1	PF3D7_0910200.mrna1_1;1417	1417	10.9978	7.4727	5.7439	6.3844	5.9329	6.3968	10.2445	10.7285	6.7965	11.1673	8.1479	7.4607	5.2731	8.482	6.5487	10.2891	11.3137	13.1789	5.8532	8.716	11.286	9.417	6.6228	11.7727	6.5612	5.0161	9.5263	7.4741	8.7254	10.482	10.6229	5.6924	13.4389	7.1808	5.6896	9.2459	5.1715	7.5268	7.6753	6.4415	6.0947	7.4103	7.1015	7.8293	10.3548	7.8686	6.2048	8.5811	6.3878	8.7937	6.7818	8.3839	6.4702	6.9722	8.4587	6.7756	9.3191	12.4329	9.5565	6.1809	6.3568	9.4802	9.5665	7.1892	7.3308	6.5119	6.1144	10.3972	10.0436	9.8878	7.4484	8.4204	13.6512	9.599	8.0527	7.4532	9.9794	8.7423	8.2614	9.8042	6.9013	7.3982	10.5195	11.3345
PF3D7_0910200.mrna1_1	PF3D7_0910200.mrna1_1;1418	1418	11.0361	8.0792	6.2493	6.3138	6.4902	6.0661	9.3396	9.7255	6.8758	11.2716	7.0137	6.5264	5.852	8.1081	5.6562	8.8566	10.8703	12.6739	5.5919	8.3988	10.4688	10.4304	7.9836	11.9299	6.2265	5.5607	10.1784	6.3792	8.579	10.2385	11.3825	6.7002	12.644	6.2578	5.4263	9.6886	5.8851	7.1573	7.8658	7.4001	5.5619	7.591	6.0266	6.8625	10.395	7.3873	6.1387	8.3132	5.3273	9.0804	6.5086	8.9723	7.1458	6.6591	8.4143	7.3232	7.0616	11.8883	9.154	6.6971	6.3993	9.3447	9.6478	7.3703	7.6244	6.5679	5.9887	9.9322	10.6594	9.845	7.2275	8.4678	11.8982	9.5502	7.6628	7.3743	10.5778	9.4315	8.1511	8.7133	7.2172	7.7138	10.7451	9.9727
PF3D7_0910200.mrna1_1	PF3D7_0910200.mrna1_1;1419	1419	11.2864	7.6264	6.0047	7.1055	6.9888	7.4192	9.0632	9.5612	7.6379	11.0427	7.3657	9.2261	5.4336	8.0503	7.076	8.527	10.9623	13.0503	5.1926	10.1609	11.3019	11.1627	7.2418	11.3397	6.4254	6.2513	10.4496	6.0363	9.9417	10.3993	11.66	7.1573	12.6847	7.7897	6.3243	10.0306	6.5767	8.4006	8.5951	6.7324	6.8711	7.9903	9.7661	7.3668	10.6788	7.1369	6.5014	9.2015	5.8652	9.4777	6.7053	10.0189	8.0533	7.096	8.6332	6.6237	8.2322	12.9844	10.3618	6.1146	6.233	9.7701	10.0693	6.6506	8.752	7.4416	5.7544	10.7162	10.9177	8.5381	6.8092	10.0261	13.4975	10.6195	6.8482	8.1679	10.6053	8.9686	7.9794	9.0576	7.565	7.6901	10.798400000000001	10.7349
PF3D7_0910200.mrna1_1	PF3D7_0910200.mrna1_1;1420	1420	11.0188	8.2128	6.2201	6.2754	9.0477	6.325	8.7483	9.4818	9.3092	11.1287	8.3525	7.7315	6.4609	9.7242	5.9355	9.0998	10.6742	11.9413	6.0052	9.3903	10.4316	9.7759	7.1961	11.3063	7.6355	5.3107	9.6216	6.6397	9.5479	10.2538	11.3726	6.847	12.7898	9.1113	6.3089	9.7131	6.1024	8.4593	8.7579	8.0062	7.3776	8.0595	8.2719	6.9571	10.0421	7.1904	6.8519	9.1295	6.3377	9.5134	6.674	8.8234	7.5087	6.8765	8.9429	6.6349	9.4867	12.3453	10.1208	6.3789	6.5253	9.954	10.337	9.2746	8.3511	6.3439	6.7347	10.0441	10.7564	9.6583	7.2915	10.4719	12.8323	10.4406	7.5627	7.632	10.9301	8.081	8.9288	8.8234	7.507	7.1281	10.7661	10.2269
PF3D7_0910200.mrna1_1	PF3D7_0910200.mrna1_1;1421	1421	10.947	7.6211	9.2359000000000009	6.1106	6.0264	8.9853	8.3688	9.6597	6.6946	11.1497	6.852	8.2395	5.7076	7.5597	9.0247	8.6088	10.4926	11.7592	6.7677	8.7347	10.282	8.8042	6.7028	10.6598	5.855	5.6747	8.4956	6.4683	8.8579	9.6747	11.0655	6.4917	13.0174	7.2958	5.8557	8.7364	5.8848	7.9603	7.4165	7.0035	5.791	6.2282	7.2325	7.2191	9.9054	7.108	6.7582	7.7604	6.1719	9.3656	6.4241	8.0792	6.8509	6.8527	7.381	5.6502	7.551	12.4818	9.53	6.5179	7.2994	9.5177	9.8311	7.7314	7.8538	6.0429	6.3034	9.3028	10.3377	9.5516	7.2236	9.055	12.8515	10.1567	6.6625	8.1588	10.8263	8.836	8.5686	8.0654	6.9377	7.0308	10.0825	10.7715
PF3D7_0910200.mrna1_1	PF3D7_0910200.mrna1_1;1422	1422	10.8694	7.9632	6.0856	6.2376	9.6701	8.8348	7.8583	9.1655	9.6409	10.9231	6.2889	8.4975	5.7181	10.1505	8.8985	8.2201	10.3019	11.5637	5.8733	8.4656	10.157	8.462	6.5494	11.7005	4.9088	5.889	8.763	5.489	8.7487	9.0575	11.1579	7.5155	13.3133	6.7222	6.4499	8.8779	5.9472	9.0023	7.8697	7.2654	5.4263	7.0896	7.0896	6.9439	10.0244	7.6231	6.9375	8.1303	4.9514	9.1964	6.6408	7.9819	6.9658	6.91	8.1167	5.2939	8.594	11.3985	9.3906	6.4743	5.7312	9.8363	9.9252	6.7423	7.8163	5.5166	5.3509	8.8087	10.654	10.0862	7.724	9.6204	12.2529	9.825	6.5929	6.5103	10.82	8.9161	7.8911	8.185	6.7275	6.646	10.186	9.6039
PF3D7_0910200.mrna1_1	PF3D7_0910200.mrna1_1;1423	1423	10.38	8.4026	6.0459	6.0128	5.6769	7.9629	7.8487	9.3479	4.5361	11.0114	6.6911	7.4406	5.7663	5.7519	7.717	7.1669	9.9645	11.2901	5.2145	8.2965	10.2638	8.9581	6.6512	10.8945	5.1408	6.4249	8.1226	5.7046	8.2816	9.6008	11.1902	5.5426	12.7422	6.5334	5.7597	8.6354	5.3519	7.6939	6.4232	6.5149	5.7942	6.4777	7.2518	9.1949	9.4764	6.5038	6.8819	6.8632	5.4074	8.8466	5.8875	7.2844	6.2122	7.1783	6.8606	4.8146	7.3323	11.4918	9.289	5.8917	5.9498	9.3454	9.5286	7.3933	7.4008	6.0596	5.6545	9.4162	9.961	9.1832	6.8739	8.958	12.055	9.345	7.625	6.7409	10.4258	9.2449	7.7325	8.2039	6.6143	6.4634	10.3484	10.1295
PF3D7_0910200.mrna1_1	PF3D7_0910200.mrna1_1;1424	1424	10.7836	7.5203	7.164	5.36	5.4686	7.5227	8.3103	8.9537	6.0832	10.501	5.8602	7.4298	6.3776	7.278	7.5891	8.286	10.0321	11.4669	4.2133	7.9993	9.9135	8.3171	6.9638	10.2024	4.6035	4.6064	7.3687	4.8379	8.0604	9.1779	10.4857	6.2563	12.5121	6.6388	5.7808	8.101	5.1574	8.3948	7.1892	6.4293	4.99	6.6566	7.7336	9.0349	9.55	7.0834	6.971	7.243	4.3639	8.8335	6.1008	7.8972	6.8052	6.7256	7.9004	6.308	8.7649	12.0306	9.234	5.3761	5.7312	9.292	9.8963	7.4294	7.54	5.7032	5.079	9.0391	9.3919	9.4002	7.3696	9.5791	12.4107	9.6838	9.3299	6.8596	10.176	8.2837	8.5263	7.9448	7.064	7.3423	9.6674	8.7816
PF3D7_0910200.mrna1_1	PF3D7_0910200.mrna1_1;1425	1425	10.5267	7.4487	5.4598	5.8926	5.6977	7.5314	8.5669	9.3495	5.0103	10.8263	5.1305	7.6091	5.2008	7.2746	7.2471	8.7429	9.8041	11.9358	5.0492	7.8633	10.9994	8.7469	6.4825	10.9459	6.9651	5.3816	8.2675	6.0685	8.4365	9.5769	10.7871	5.0255	13.409	8.4204	6.1932	8.7104	5.9729	8.2666	7.4801	6.9196	4.6288	8.2784	6.9299	8.8979	9.5751	7.3429	6.6143	7.1146	5.04	8.7033	6.4553	8.7484	7.2995	7.0355	7.8063	6.3614	8.8044	10.5833	9.2258	5.9446	5.2005	9.3254	9.5564	7.0646	7.6066	5.0904	6.0186	9.4015	11.0106	9.5798	6.9955	7.9933	11.6128	8.9698	6.454	6.8617	10.2254	8.9882	8.0179	8.5841	7.3465	6.9181	10.3606	9.8286
PF3D7_0910200.mrna1_1	PF3D7_0910200.mrna1_1;1426	1426	10.8908	8.8422	6.64	6.1721	5.6221	7.575	7.9394	8.7702	5.3868	10.6911	5.3248	7.2822	5.9196	8.12	7.1969	9.7199	9.0143	11.0802	5.5217	8.089	9.8917	8.2127	6.0942	10.4255	6.4558	6.2394	7.0647	6.7464	8.5168	9.7186	11.1569	6.0987	12.9926	6.5581	5.7458	8.0025	5.4653	7.9126	7.2416	6.2436	4.9174	6.9209	7.4616	7.205	9.7008	7.9329	7.7594	6.9737	5.7423	8.7729	6.4647	8.1868	5.9551	6.7798	7.849	7.137	7.9017	10.6719	8.4487	5.4679	5.8425	9.7109	10.368	7.3981	7.6662	6.5773	5.8699	9.4944	9.7812	9.9143	7.3749	10.1015	11.2754	8.348	6.2771	6.6459	10.6088	9.3159	8.169	8.3405	6.4684	6.6827	9.7205	8.8694
PF3D7_0910200.mrna1_1	PF3D7_0910200.mrna1_1;1430	1430	9.0042	6.675	5.6355	6.3616	7.9289	6.14	6.1245	7.1144	8.0453	8.8684	9.0708	6.8642	6.4305	8.4212	6.793	5.6387	6.3735	9.1673	5.6035	8.9045	9.181	5.0514	6.573	9.6415	7.8885	6.2073	8.4124	5.7396	9.0553	8.9851	7.9719	5.9891	12.1819	8.5794	6.2557	8.2165	6.2512	8.5675	6.2534	6.1679	6.2257	6.5065	7.1964	7.4413	9.134	7.472	6.9093	6.5567	4.4607	7.6597	8.1287	7.4942	6.7527	7.1454	7.3073	7.117	8.9932	7.67	6.9044	7.315	4.7463	8.7907	7.9109	6.8632	6.0646	6.8688	6.1324	8.6008	7.2309	9.1301	6.7908	8.3314	9.6681	8.3718	6.8987	6.7917	9.328	7.6707	7.8047	7.2658	7.1478	6.8081	9.2205	7.2825
PF3D7_0910200.mrna1_1	PF3D7_0910200.mrna1_1;1431	1431	9.0125	7.403	5.1039	6.6267	6.525	6.27	6.0159	6.4182	6.9578	9.1843	8.3765	6.2282	5.9495	7.1024	5.9381	5.3565	7.0056	9.4751	4.4699	7.8927	8.3619	6.2965	5.3201	10.4346	5.6182	5.1607	7.2974	5.3273	8.6934	7.7884	8.3506	4.0321	11.9865	7.0442	5.5644	7.7129	6.0566	7.2217	6.2225	5.2642	6.0139	5.2702	7.0127	8.209	8.5871	7.0084	5.8192	6.2617	3.5497	8.1234	7.2044	8.1465	6.7576	7.0123	6.9856	6.0993	7.6668	7.5162	6.2748	4.7109	5.3377	7.3221	7.4897	6.8408	6.073	5.9912	6.0103	9.2019	7.1538	8.9247	7.0209	7.1884	9.4213	7.9141	6.0635	6.3043	8.7644	7.954	7.4319	7.2987	6.4594	7.4366	9.5992	6.42
PF3D7_0910200.mrna1_1	PF3D7_0910200.mrna1_1;1432	1432	8.1426	8.5811	5.8654	5.5804	6.3565	5.0032	6.0557	4.431	5.3691	8.5833	11.6408	6.7471	5.3561	7.0164	5.0483	6.567	5.4624	7.3199	5.2873	7.2712	7.7612	5.8022	5.8595	9.2386	5.9088	5.0785	7.5685	5.8844	8.0991	8.4841	5.5756	4.8258	12.2456	6.6363	5.0557	7.5481	10.3044	5.8746	4.9317	6.9609	5.0152	5.3201	5.7236	6.2338	7.4337	6.3454	5.7323	5.9479	4.3882	6.1135	7.1531	6.9033	6.6213	5.77	6.6427	5.3391	6.2207	5.8632	5.4931	8.4314	5.4967	7.1616	5.5635	5.6619	5.3183	5.7861	6.0555	6.4941	7.1426	8.5023	6.8972	5.7879	8.3036	6.2244	8.1827	5.647	7.6493	5.5503	5.9667	6.0682	5.8785	4.3937	7.5334	7.4748
PF3D7_0910200.mrna1_1	PF3D7_0910200.mrna1_1;1433	1433	8.8652	8.9892	6.0845	6.2649	7.0963	5.8081	6.5584	6.9994	7.13	9.0489	12.653	6.4173	5.5534	7.4127	6.0385	6.9487	6.4861	9.0489	5.878	8.4388	9.0414	6.3196	5.8415	9.8572	7.455	5.4472	7.8066	6.2928	8.8074	8.7927	6.9065	5.1064	12.3622	7.3734	5.7903	8.2199	10.7115	6.1649	6.5226	7.9319	6.62	5.9986	6.3598	7.268	7.9544	6.8828	6.2083	7.189	4.2257	6.9313	8.4312	7.9249	6.9229	5.9871	7.2395	6.1278	6.8764	8.2479	5.5361	9.3936	6.2095	8.3504	6.8157	5.2399	6.065	6.5647	5.5662	7.1809	8.2689	8.3462	7.5405	6.9798	9.1411	5.3985	8.8049	6.1493	8.2581	6.6956	6.4575	6.4683	6.0226	5.328	7.9681	7.8651
PF3D7_0910200.mrna1_1	PF3D7_0910200.mrna1_1;1434	1434	8.6796	8.5545	6.6356	6.2197	7.1842	6.1601	6.5418	5.8017	6.6011	9.2226	11.6283	6.93	6.1123	6.8736	5.517	7.3217	6.3835	8.3	4.6753	8.5284	8.7872	5.4249	6.347	9.9986	7.2462	5.607	8.307	6.1156	8.8389	9.3384	7.0515	5.7274	11.9985	7.9045	5.2769	8.0302	10.4082	6.0437	5.0201	8.0693	5.0405	6.1882	6.1375	8.1061	8.4534	7.9102	6.3776	6.2453	4.568	7.3884	8.0819	8.7467	7.1334	6.8239	7.8599	6.9071	5.3226	6.8378	5.9435	10.1649	5.972	9.7088	8.3863	6.4841	6.6548	6.3083	6.3198	7.3693	8.3164	9.408	6.8431	6.1087	8.7584	5.5323	9.2629	6.156	9.1955	7.1711	6.5798	7.5155	6.8618	6.0186	8.4022	8.4097
PF3D7_0910200.mrna1_1	PF3D7_0910200.mrna1_1;1435	1435	7.4235	7.1812	6.3295	5.2913	5.8858	4.9959	5.8672	4.6444	4.541	7.2753	8.8614	4.6076	5.2219	5.8092	5.0566	5.1189	5.72	5.1679	4.8304	6.2196	8.0246	3.7115	4.9274	6.4647	5.489	4.4809	5.5286	5.5435	6.5171	7.1538	5.3593	4.3001	8.2672	5.3995	4.975	5.9939	7.1494	5.7546	5.8924	6.1757	6.3909	5.2403	4.8738	5.3409	5.96	5.7347	6.1071	7.0638	5.4063	5.8227	6.3441	6.0522	4.6444	5.0343	5.2813	5.1969	5.6499	5.6938	5.4571	6.9047	6.0376	6.0757	5.4416	4.2906	6.1075	5.9217	5.0246	5.5638	6.6336	6.8039	6.0385	5.0652	6.5193	5.4376	6.86	5.7049	6.5782	4.9584	6.7164	5.5308	5.153	5.6913	5.5981	6.8862
PF3D7_0910200.mrna1_1	PF3D7_0910200.mrna1_1;1436	1436	7.1618	6.9048	6.3349	5.7766	5.9191	5.3498	5.4346	5.0496	3.9336	7.3101	10.9633	5.5534	5.7962	5.7293	5.0312	5.6282	5.6915	3.9467	3.9644	6.8422	7.0528	6.0407	5.2847	6.9101	5.9279	4.2472	6.1973	5.7608	7.1688	8.0031	5.9001	5.2847	9.7899	5	5.2909	6.3696	6.2096	5.4611	5.599	6.955	6.4041	6.2044	5.3352	5.1731	5.4039	4.4489	5.5217	5.51	5.9939	5.8081	6.4348	5.6784	5.2532	6.4356	5.0976	4.9639	4.4867	6.6769	5.5005	8.2098	5.7845	6.7014	5.348	5.3122	5.78	5.0892	5.8293	5.9889	5.8848	6.0613	6.0687	4.8714	7.0643	5.2976	7.8127	6.2344	6.405	4.9231	6.2824	6.1979	4.7623	4.3792	5.4561	6.6222
PF3D7_0910200.mrna1_1	PF3D7_0910200.mrna1_1;1437	1437	6.7511	7.594	6.0235	5.9628	4.9269	4.915	5.3806	4.6982	4.5963	6.6651	9.0419	5.2902	5.9632	5.0352	5.2342	5.9832	5.3764	5.292	6.0352	6.763	7.885	6.2808	4.8535	7.03	5.726	4.6029	5.4195	5.5423	7.1862	8.7635	6.3674	5.1235	9.169	5.9215	5.3399	5.4637	7.3346	5.791	6.5974	7.4228	6.8	5.9725	5.5279	6.0583	5.9882	5.0678	6.4671	5.8597	6.8444	5.8253	7.7743	7.6858	4.8545	6.6648	4.9686	5.4449	6.4036	5.0295	6.2911	7.8312	6.1504	6.8734	6.1167	6.1287	5.2683	5.522	5.2976	5.5653	7.2721	6.4898	6.9203	6.5779	6.6116	5.7719	8.8776	6.4204	7.555	6.2071	6.3821	7.1831	5.3331	5.7772	6.0034	7.6532
PF3D7_0910200.mrna1_1	PF3D7_0910200.mrna1_1;1438	1438	7.3071	7.1885	6.4123	6.4184	6.0877	4.9662	6.1373	5.2327	5.1106	6.4033	6.2159	5.1973	5.8812	3.8963	5.2411	6.0168	5.6047	5.7038	5.5777	6.7552	6.8279	5.7837	5.7708	6.4765	5.4893	5.3165	4.813	5.44	7.2886	7.7038	5.9754	5.8273	9.5156	5.7404	5.709	5.9846	6.2591	6.4446	6.3311	6.7423	6.5633	6.4222	5.1687	5.5577	6.6545	4.7049	7.2449	5.5814	6.4833	6.4185	7.0936	5.9381	6.0518	6.2122	5.2865	4.9458	5.3968	6.1892	5.9416	8.2297	5.7517	7.0691	5.667	5.774	5.4611	4.8748	5.2664	5.9472	6.963	6.101	5.9823	5.935	6.4474	4.6235	8.7768	6.1008	6.5607	6.9097	6.6272	6.6091	5.1981	5.057	5.9803	7.4982
PF3D7_0910200.mrna1_1	PF3D7_0910200.mrna1_1;1439	1439	7.2645	7.2577	6.2236	5.6168	5.8625	5.8814	5.2968	5.7544	4.9453	7.5804	6.4085	4.8545	4.3505	4.915	5.6982	5.079	5.2392	4.4114	5.3882	7.1741	7.4079	4.9514	5.8135	6.559	5.2724	4.963	3.2928	5.7921	7.2103	8.5067	5.5518	6.5067	8.8607	6.0883	5.1973	5.2884	8.0634	7.085	5.8405	7.5551	6.7309	6.0054	6.5022	5.0286	5.6542	5.8035	6.8689	5.4735	6.9977	7.2748	5.6707	5.8545	5.5138	6.5659	5.9896	5.9413	4.3291	6.4089	5.9179	10.0766	5.8169	6.7156	4.8135	4.7955	5.9971	5.5558	6.0092	5.0972	6.9013	6.06	5.3071	4.8202	6.6858	5.8953	9.4737	6.2557	7.3773	5.8316	5.9768	5.8853	4.8237	4.0054	5.6946	7.7716
PF3D7_0910200.mrna1_1	PF3D7_0910200.mrna1_1;1440	1440	7.7598	8.2666	6.8274	6.1849	5.7882	6.2696	6.1377	6.1324	5.972	8.1106	6.2215	6.2388	6.4263	5.7436	5.295	5.7268	7.1309	7.9787	5.3219	8.5782	9.4613	6.0255	7.7423	8.2588	6.8427	8.0179	5.7021	4.6927	8.9511	10.6176	7.0287	7.3422	10.7252	7.7342	8.0604	5.4449	8.8581	6.6689	5.101	8.4476	8.4102	6.9309	7.7412	8.3849	9.022	5.1156	6.2225	5.5561	7.4171	10.4945	8.1686	7.7594	7.3308	7.4678	7.381	6.2819	5.2776	6.9422	6.6819	10.7006	6.919	9.2978	6.5595	6.102	7.4186	5.7428	5.3198	6.5195	7.4951	7.1055	7.3621	5.8336	8.2074	6.4424	10.5087	6.456	9.0704	6.9076	6.7494	8.1102	6.4874	5.5129	7.8262	7.7385
PF3D7_0910200.mrna1_1	PF3D7_0910200.mrna1_1;1441	1441	9.1452	9.3592	7.5301	6.3789	5.1457	5.9896	6.2813	6.5567	4.2532	9.5436	8.9525	6.4135	6.0343	5.0553	7.2352	6.4902	6.7707	8.447	5.6837	9.9857	11.8368	6.388	6.6428	7.8651	7.0837	7.278	5.4611	5.098	9.4029	11.8274	8.7447	7.3178	11.0601	7.8037	6.6506	5.9148	9.5673	7.7757	6.6639	9.241	9.8123	6.5048	7.2389	7.6064	8.0074	8.6662	7.8759	6.5923	8.3417	9.5122	6.7823	8.9104	8.3707	7.6231	7.9836	6.7708	5.8387	6.2655	5.857	10.5266	6.1867	10.5164	7.3185	6.7824	8.5882	6.8003	5.5975	7.1921	6.0016	8.4545	9.0086	6.0819	7.3157	6.0277	10.2242	6.5683	9.5661	7.6833	7.3821	8.8827	6.9877	6.6292	7.8213	6.1971
PF3D7_0910200.mrna1_1	PF3D7_0910200.mrna1_1;1442	1442	9.5903	9.1392	7.5394	6.5733	5.4957	6.3065	6.6582	7.0081	3.0755	9.324	9.1009	7.4272	6.1827	4.9231	6.6569	6.379	7.77	8.8698	4.4489	10.6104	11.4707	8.7295	7.2577	8.5766	6.6018	12.632	5.2861	5.0963	10.2491	11.9379	9.6674	6.4943	10.9894	7.6444	12.1263	5.3743	9.367	8.3696	6.413	9.5993	8.9906	5.384	7.8377	8.5575	7.9473	9.4149	7.1808	6.0605	8.6782	10.2697	6.5463	9.3786	7.0166	6.8258	9.4602	6.4925	6.065	6.9281	5.4848	10.2152	6.6686	9.073	8.5476	6.5667	7.7198	7.1235	5.5586	7.8252	5.8222	8.6643	8.9148	6.2311	7.8941	6.2617	10.1461	6.7925	9.6214	7.5697	7.1651	8.4992	8.1107	6.5689	8.2215	7.0582
PF3D7_0910200.mrna1_1	PF3D7_0910200.mrna1_1;1443	1443	10.1569	6.3151	6.7002	7.2432	5.382	6.3462	5.9203	7.1984	4.7882	9.1474	9.5633	7.9419	6.5333	4.3992000000000004	4.9208	6.3978	7.1686	8.5607	6.3122	10.84	9.9821	6.5275	7.3106	7.1787	6.5584	6.1297	5.6896	5.9812	10.42	12.3066	7.7957	7.3909	8.7662	7.3298	6.2756	4.6559	8.5268	6.1819	6.285	7.6472	8.6308	6.4355	7.3748	8.9903	9.1936	7.8035	6.5501	6.8476	8.5581	8.539	6.6776	9.8065	7.8432	6.2196	8.7119	6.1258	5.0259	6.6562	6.2449	9.5593	6.1653	9.193	8.0926	7.0369	7.8542	7.1894	6.1562	8.1242	6.3336	7.6229	7.4102	6.4167	7.5185	5.6079	9.4997	6.2823	9.2874	7.3743	7.5668	8.7505	6.9386	6.1318	8.6263	7.7527
PF3D7_0910200.mrna1_1	PF3D7_0910200.mrna1_1;1444	1444	9.0276	6.4702	6.4538	6.5283	4.7463	6.2255	6.774	6.6324	4.1731	8.7827	6.5155	6.7244	6.5396	3.5097	5.1953	6.5648	6.9789	8.5452	6.1422	9.1444	10.1807	10.5234	7.3907	7.4543	8.1324	5.557	5.9107	6.1997	9.5303	12.0003	11.6028	7.6918	9.4902	9.1565	5.0875	4.7425	7.2767	6.9446	6.5105	5.4393	8.3203	6.7218	8.3727	9.7324	9.4624	7.4385	6.919	6.8442	6.3003	10.7849	7.3466	8.9282	6.2681	6.6996	6.4303	6.5192	5.4796	6.9253	6.8918	9.8237	6.5283	8.4954	9.7185	6.7781	6.7828	7.8978	5.9894	9.3048	6.9666	6.6076	7.5859	5.9602	7.7716	5.9203	9.63	7.1403	9.4784	8.4676	7.4637	7.9358	7.2773	6.4997	9.434	6.6793
PF3D7_0910200.mrna1_1	PF3D7_0910200.mrna1_1;1445	1445	9.272	6.011	5.5829	5.8851	5.0849	6.0431	6.483	5.8758	5.4293	8.1609	5.5874	5.0457	5.6806	3.7495	6.9869	6.1863	6.2458	6.0966	5.2269	8.2363	6.4479	7.559	5.9669	5.8485	6.3544	3.4316	4.5429	5.8795	7.8339	8.3115	8.171	7.0069	5.5937	6.2865	5.6625	4.2304	5.0206	6.451	5.5732	4.9274	5.1106	5.6596	6.8662	8.7728	8.7256	4.4796	6.499	6.059	5.2315	9.0719	5.6331	6.0464	5.9692	6.2325	4.8304	5.6153	5.2739	6.4816	5.4413	8.4874	5.9004	9.0839	6.266	5.3625	6.5724	5.8689	4.26	7.1294	7.9559	5.4476	5.2498	5.4598	6.7838	5.7506	8.499	6.0339	8.2408	7.2854	7.0589	6.8585	5.8207	4.6542	6.7785	7.1196
PF3D7_0910200.mrna1_1	PF3D7_0910200.mrna1_1;1446	1446	11.9003	7.0422	6.9115	6.0631	5.3533	6.4629	6.025	5.9771	6.1948	12.0644	5.9035	5.3614	5.7353	4.0418	6.7574	5.2954	6.6535	7.7106	6.5696	7.6877	8.2302	9.8667	6.2392	5.4463	6.3688	5.4323	5.9743	5.6082	7.8595	7.9387	9.5795	6.8257	5.2653	7.328	5.1878	5.0492	4.7285	6.7553	5.7918	5.7918	7.6242	5.3201	6.3169	6.599	11.9748	5.1969	7.0055	6.0583	6.0732	9.5004	6.3441	6.288	6.6326	7.1284	5.5922	5.9736	5.3406	7.187	6.0757	8.8204	5.6291	6.993	8.4015	6.3724	6.8831	5.0836	4.9741	6.9067	5.9775	6.72	6.0321	5.2133	7.1464	5.6381	9.4737	6.0418	6.8924	7.2952	7.9364	7.2565	6.0637	4.6792	8.2068	6.6609
PF3D7_0910200.mrna1_1	PF3D7_0910200.mrna1_1;1447	1447	7.2907	5.6519	5.6539	5.2739	4.0968	5.6109	5.4087	4.4336	3.3771	6.8009	5.6525	3.6781	5.9743	3.0179	4.588	5.6868	5.4469	6.4463	5.3799	7.1581	7.5009	7.5352	5.1579	5.8968	6.2325	5.0997	5.2513	5.0819	6.5016	6.9854	7.3355	4.4976	6.1218	6.7921	4.6264	3.8738	4.1635	5.7756	4.488	4.9787	5.8736	5.2437	6.1617	5.2284	6.052	4.9896	7.6288	5.7241	5.516	7.9932	5.6138	5.7827	5.6223	5.6719	5.6453	5.6011	4.9828	6.3544	5.7208	9.2038	5.823	6.2008	5.4679	5.3579	6.5699	5.5699	4.9193	7.1183	6.5789	6.2479	6.0542	5.3964	6.4396	5.4857	9.6906	5.9982	6.753	6.217	6.8381	7.2454	4.7793	4.6837	8.7959	7.4306
PF3D7_0910200.mrna1_1	PF3D7_0910200.mrna1_1;1448	1448	7.095	6.5087	5.5653	5.4416	5.1469	8.1633	5.4236	4.9932	5.151	7.0245	7.736	6.9526	6.4331	4.554	8.175	6.1092	5.6837	6.6138	6.2895	7.6823	7.2301	9.29	5.1671	5.337	5.7929	5.5342	8.4147	5.8286	7.654	6.9426	9.19	4.3169	6.3482	5.4067	5.1326	7.8108	5.5113	6.7195	6.2553	5.4584	4.9326	4.8895	5.61	6.5738	6.8311	5.6334	7.1479	5.4393	6.224	8.4642	6.049	6.0963	5.7474	6.2139	7.1864	4.4777	5.2338	5.3085	6.9995	8.5929	5.3865	6.8572	12.1048	6.7566	7.261	6.6457	4.3806	5.8079	5.0518	7.5344	6.1077	5.8099	6.544	6.8334	8.4517	5.846	8.0524	7.5059	6.8748	7.4195	6.0639	5.1759	6.5048	5.9155
PF3D7_0910200.mrna1_1	PF3D7_0910200.mrna1_1;1449	1449	6.5402	6.1536	5.06	5.4499	4.9279	7.271	5.6179	4.384	2.2265	6.5941	6.8425	5.3359	5.0561	0.8319	7.6842	4.9887	4.6253	6.0672	5.7661	6.0139	5.9658	8.3288	5.0777	4.4673	4.269	4.9064	8.2103	5.0579	6.5217	5.9632	8.9785	3.0444	4.5957	5.6296	6.1649	7.9446	5.285	5.1085	5.2079	5.6177	6.2694	3.2943	5.1659	4.6299	5.6716	5.3951	6.0286	4.9293	5.4446	7.5996	5.673	5.0435	5.6662	4.6876	4.7344	4.0609	4.8334	5.5552	6.2192	4.6047	5.2338	6.4057	10.6722	6.1999	6.1532	4.0426	4.0099	6.3377	4.6235	6.1391	4.8217	5.1591	7.6817	6.0343	5.1342	5.438	7.1975	7.4242	6.0314	6.4343	5.1181	3.8063	6.9744	5.7159
PF3D7_0910200.mrna1_1	PF3D7_0910200.mrna1_1;1450	1450	7.5152	5.7761	5.7926	5.2521	3.3827	8.1408	5.1707	4.6559	4.4757	6.7305	5.5395	5.9126	5.4121	3.8699	8.2833	4.7404	5.3674	5.3096	4.5173	5.5674	5.6781	7.9891	4.3291	4.1301	5.4097	4.0548	7.9444	5.0514	5.9667	6.3161	7.8004	4.6305	4.3992000000000004	4.009	5.0742	7.8115	4.3799	5.1871	4.7004	5.3158	3.8797	3.6064	5.2836	5.1579	6.3927	4.5078	5.8797	6.321	4.2257	7.6272	5.0219	4.7175	3.1875	5.8669	5.2203	4.4594	4.9823	5.0383	6.4878	4.9146	5.3882	6.3494	5.3782	4.6223	5.7645	5.2261	4.6971	6.2044	5.3298	4.2884	4.8364	5.5232	5.7806	5.8477	6.3043	5.1922	6.667	4.9887	6.4598	6.5572	4.8625	4.2311	6.6915	6.4625
PF3D7_0910200.mrna1_1	PF3D7_0910200.mrna1_1;1451	1451	6.6601	5.7208	5.1043	5.1152	5.0188	6.9359	5.3872	4.6433	4.3757	6.2557	5.6885	2.8197	4.9284	2.281	6.0847	5.2566	5.6719	4.5904	3.696	5.7393	5.0139	4.706	5.8532	4.7301	5.3452	3.3089	8.4119	4.3262	5.6571	7.1534	5.6056	5.8255	5.2839	4.8445	5.6943	6.6184	4.5078	4.8344	5.8169	4.7871	3.8248	4.3992000000000004	5.9404	4.6502	5.1285	4.8924	4.627	4.6571	3.1424	4.7639	6.2003	5.6946	4.079	5.2589	5.1313	5.4643	4.0233	6.3131	6.5423	4.3183	5.0184	5.9925	4.5367	4.7225	4.2426	5.111	5.72	4.7098	5.911	4.9533	4.5204	5.3001	5.2702	5.814	5.3604	5.5053	6.9542	5.7404	5.3491	5.5586	5.3681	4.04	5.5292	4.841
PF3D7_0910200.mrna1_1	PF3D7_0910200.mrna1_1;1452	1452	6.2346	5.8585	4.858	4.6462	5.2369	5.878	5.1363	4.3639	5.4012	6.8639	5.9768	5.0652	5.1851	5.5683	6.0849	5.6927	5.0193	5.3834	5.5518	4.2055	6.3091	4.2242	4.9098	5.1469	5.3547	4.5527	9.1738	5.1878	4.9662	6.6793	5.9484	3.5717	5.1807	5.4647	5.4552	8.2996	4.5379	4.8359	5.88	5.2968	5.5116	4.6971	7.1274	3.7634	4.7913	5.2593	5.4861	6.2091	4.9896	5.1085	5.3212	8.3605	5.0215	6.3167	6.1987	3.7824	4.963	5.5686	7.2504	4.1185	5.3295	6.3661	5.9369	11.3783	3.8166	5.155	4.6112	5.1404	5.1611	5.3639	3.9298	4.3764	4.9227	6.7051	5.607	5.5018	6.9526	5.6424	11.5568	5.073	5.1102	5.121	5.8802	4.4276
PF3D7_0910200.mrna1_1	PF3D7_0910200.mrna1_1;1453	1453	7.2409	5.4963	6.1959	4.5934	5.6957	8.091	4.7312	4.5166	6.0435	7.0487	7.0461	6.0974	4.9317	5.4696	7.7694	4.8379	4.347	4.3882	4.7703	5.3827	6.4111	5.9357	4.8212	5.3875	5.1603	4.3349	8.5526	4.5717	6.9093	6.8044	6.3873	4.6798	5.6331	5.9465	4.813	8.6381	4.2388	5.6002	6.1328	4.2876	3.9021	6.438	6.8215	4.7038	4.9919	6.1697	5.5248	6.2352	4.9045	5.7589	5.3604	7.7036	4.4614	4.8797	5.4883	4.7263	5.2604	5.9649	7.335	5.6576	4.7252	6.633	5.4931	6.6312	4.4046	6.7675	5.7721	5.1264	5.1272	5.8858	6.0824	5.3823	7.3637	7.1129	5.9658	5.8207	7.4482	4.5204	7.313	4.8968	5.7538	5.7874	6.3325	4.8298
PF3D7_0910200.mrna1_1	PF3D7_0910200.mrna1_1;1454	1454	7.0977	5.5592	5.5279	5.2118	5.8924	8.0658	5.3768	4.3985	6.4423	6.7683	5.7274	6.1745	5.2891	6.2199	8.5185	6.3911	5.2627	4.9519	4.853	6.3461	7.2028	2.797	5.3583	4.6153	7.0208	1.3161	9.359	4.6029	6.2895	7.1726	6.0585	5.1671	4.9919	7.8543	3.9117	8.8651	4.6305	5.4935	5.5954	4.6605	5.2242	4.8278	9.5785	7.4345	4.858	6.8147	5.5711	4.9411	3.9727	5.6404	4.8773	9.1706	5.9752	4.9649	4.8053	4.634	5.0605	6.5914	7.6031	4.6064	6.12	6.151	5.6887	6.648	5.5326	5.9993	4.7301	6.1204	5.1787	4.8125	5.8151	4.8997	6.5359	7.3629	6.1865	6.1904	7.5522	5.4604	6.9422	5.1123	5.9071	6.6536	7.179	4.6467
PF3D7_0910200.mrna1_1	PF3D7_0910200.mrna1_1;1455	1455	6.2948	5.9435	5.2649	5.3618	5.7965	8.4575	5.3583	4.5922	6.3878	6.8811	8.9747	8.5582	5.4459	5.9172	8.5081	4.9495	5.8286	5.6218	5.2946	5.6738	8.0599	4.7323	5.9764	5.8074	9.097	4.5466	9.412	4.8689	5.9857	7.5447	5.8736	3.8248	5.238	9.3297	4.3176	8.9749	4.04	4.8866	4.6508	5.1073	5.4036	4.856	10.3497	8.6427	5.4104	6.8112	6.2847	4.1827	4.8684	5.5497	5.7965	11.1298	5.5106	5.7949	5.3978	4.7629	4.7469	6.2174	7.3343	4.6328	5.3667	7.2067	6.3897	4.9932	5.6179	5.243	4.5656	5.3702	5.4519	5.5629	5.5091	5.848	7.058	7.2672	5.9803	5.4453	8.0079	5.3016	5.6702	5.191	5.3733	4.7708	5.5239	6.3714
PF3D7_0910200.mrna1_1	PF3D7_0910200.mrna1_1;1456	1456	6.7278	5.9383	5.1391	5.1719	5.7884	8.1358	6.0652	4.8904	6.0455	6.0866	5.5552	4.1416	3.8866	6.1591	8.3361	4.406	6.1449	4.4925	5.0475	5.5021	7.2471	4.5065	5.1148	5.0866	6.337	3.0892	9.0949	4.7015	6.5121	7.7236	6.3245	2.9222	5.5438	6.5696	4.6775	8.1518	5.5132	5.2353	5.3896	4.1094	5.0396	5.0819	8.056	6.1524	5.0938	6.0535	4.7021	6.6834	3.6915	5.285	5.4545	9.7791	5.6299	4.7986	5.8625	5.4216	4.5342	5.3445	7.9051	5.6857	5.8301	6.1985	9.6174	4.9556	6.7197	6.1902	5.0018	2.4114	5.0794	5.7546	5.5604	5.8248	5.7856	8.5067	6.2672	5.4426	7.4894	8.4578	5.0993	6.3763	5.4634	4.7082	4.4542	5.7126
PF3D7_0910200.mrna1_1	PF3D7_0910200.mrna1_1;1457	1457	5.2761	5.1089	5.1239	3.7038	5.5472	6.0555	4.9891	3.9326	4.975	5.1566	5.1485	4.3277	2.8738	4.2869	5.1436	4.106	5.6261	4.6971	4.5705	4.3709	6.3266	4.7829	4.1077	4.2906	4.1135	3.1635	8.3193	3.8379	4.497	7.0078	5.6427	2.3702	4.7334	4.9699	5.0063	8.1562	3.796	4.7043	4.7153	4.4376	2.8679	3.3951	6.916	4.8565	3.6792	5.3266	4.5367	4.5217	2.8298	5.2865	5.3621	6.723	2.4383	5.7842	4.8802	4.6565	4.5198	5.9071	9.3903	4.6611	5.6011	5.0509	8.2971	4.942	4.3799	5.4074	5.1285	4.6854	4.5552	4.4249	4.0841	4.6792	5.4705	8.3008	5.6809	5.1815	6.1377	6.5753	5.7184	5.8617	4.9416	5.6232	5.0466	5.694
PF3D7_0910200.mrna1_1	PF3D7_0910200.mrna1_1;1458	1458	5.8019	5.4578	9.0449	5.4436	5.1583	7.2788	4.2698	4.8384	4.7517	6.1285	5.1719	5.3409	4.4522	2.6736	6.5714	4.1293	5.4138	1.373	5.5179	5.9369	7.4967	5.0832	5.6223	4.9284	5.211	4.5886	8.7325	4.8001	5.4692	7.9159	5.5573	4.9336	5.3129	5.6693	4.749	7.7155	5.6525	4.8807	4.9345	3.925	5.2238	5.4899	8.9077	4.5478	5.9016	6.6467	5.406	4.7798	4.8237	5.0255	4.9284	9.3647	5.3695	5.8025	3.4515	4.2683	4.3716	5.8079	6.6981	5.2517	5.6465	6.0398	7.7084	5.7065	6.999	5.0317	5.2589	4.2234	5.479	4.756	5.6103	5.3136	5.9796	6.4423	6.1085	5.72	6.0845	7.4915	5.5407	6.8717	5.1973	5.394	4.8293	5.0272
PF3D7_0910200.mrna1_1	PF3D7_0910200.mrna1_1;1459	1459	6.6067	5.6334	6.9857	5.2102	5.8156	7.3026	5.596	4.6153	6.0448	6.8734	6.1518	7.4683	5.033	6.067	8.0693	4.6135	7.2641	4.8063	3.3992	5.6459	8.7543	4.393	4.0215	6.4109	5.6758	5.2979	9.6557	5.0466	6.4084	8.8433	6.0951	4.3681	6.2203	5.8612	5.6349	8.9604	6.2946	6.2182	3.7793	3.2157	3.8125	4.2802	12.0479	6.2917	5.9554	6.5886	4.4403	4.2817	4.7908	4.3674	5.8043	12.0514	6.7063	5.9816	6.0248	3.2705	5.0317	7.2687	6.6907	7.3241	6.2581	6.6977	10.3332	5.5021	5.9898	5.9416	6.0972	5.0405	5.3147	5.0161	5.9177	4.8329	8.2471	7.9307	6.0949	6.6379	7.6646	8.5805	5.511	7.3478	4.9155	6.2298	4.5619	5.9091
PF3D7_0910200.mrna1_1	PF3D7_0910200.mrna1_1;1460	1460	6.9059	4.8938	7.1306	5.2795	5.8647	8.82	5.6311	5.6185	6.8806	6.713	5.9404	7.3576	4.3868	5.3625	8.4277	5.3406	6.3031	5.3865	4.5814	5.4538	7.6665	3.511	4.889	6.3825	5.3964	5.0904	9.4367	4.9136	7.0594	8.0473	7.3933	5.6444	5.348	6.0832	4.3909	8.865	4.4686	5.6109	5.6384	1.2869	4.0514	4.1779	6.9625	6.192	6.4965	6.6475	5.8782	4.4175	5.915	5.6177	5.7046	7.1538	6.0496	8.2373	6.007	5.3796	5.374	6.9641	7.3862	8.0854	6.4199	6.673	9.7235	5.2758	5.3352	5.7018	5.6215	4.3827	5.9563	6.9529	5.0896	5.8904	7.8894	7.0488	8.4427	6.6376	7.7172	8.1325	7.3889	6.8889	6.3493	5.8349	4.8048	5.9013
PF3D7_0910200.mrna1_1	PF3D7_0910200.mrna1_1;1461	1461	6.304	6.501	6.342	3.7592	6.5041	7.1365	5.4793	5.2411	5.985	6.5421	9.5898	6.6079	5.2207	7.0825	7.1631	5.8515	5.044	5.6921	4.735	5.6571	5.8502	5.1375	6.1169	6.1381	5.151	4.6029	8.6781	4.889	6.0083	5.5699	6.0583	5.8248	6.3574	5.6135	5.6531	8.2796	3.5705	5.852	5.8652	5.0201	4.8364	3.8875	6.496	6.2044	5.1252	6.7814	6.6437	10.604	5.7282	5.3618	6.2236	6.8067	3.5348	5.3526	5.487	5.2215	5.5435	8.0694	7.1148	5.8384	5.2012	7.4935	9.2802	5.0094	4.8425	4.7479	4.7098	3.839	5.9828	5.3607	5.877	5.5217	8.7543	7.3317	6.8561	6.8531	8.4318	8.8286	7.1791	6.2815	5.3085	4.8958	6.2636	5.5129
PF3D7_0910200.mrna1_1	PF3D7_0910200.mrna1_1;1462	1462	7.5796	5.2024	7.0168	4.7986	5.978	9.2285	6.7556	4.6798	6.5486	7.6332	5.5841	7.9126	5.1878	6.07	9.6531	7.696	5.155	5.3785	4.9964	5.6261	7.2702	5.2494	5.079	5.4376	5.8926	3.4867	9.6694	5.2931	5.9491	6.3372	6.8723	5.0152	5.9554	5.5607	4.8186	8.8765	4.4757	6.4741	5.1035	5.6631	3.8115	4.5638	5.2858	5.7115	6.6771	4.1052	5.9495	5.3975	6.5065	5.0691	5.0828	6.9098	5.8148	6.9971	5.5871	5.5059	5.3579	8.1113	6.5261	5.9955	5.3363	7.5159	9.9623	5.6542	6.2279	5.4679	5.6358	5.2118	5.4239	7.2762	5.4502	4.1043	8.9749	6.6779	6.6713	5.8243	7.5775	8.8014	6.9559	5.839	4.6404	6.4807	6.1993	5.5928
PF3D7_0910200.mrna1_1	PF3D7_0910200.mrna1_1;1463	1463	7.395	6.7706	7.4691	5.2292	5.0824	9.8314	5.6809	3.1027	4.3298	7.1027	5.6138	7.5593	4.903	5.1359	10.0214	6.4123	4.0374	2.9069	5.643	5.9839	6.458	4.6041	4.4828	6.1721	4.8753	4.7586	10.5911	4.8723	5.8625	6.4637	6.506	2.511	6.1837	6.286	5.1671	10.3685	2.9184	5.3792	5.5901	5.3923	4.6467	3.6645	5.917	5.1465	6.1483	5.1346	5.9649	4.7996	6.6513	4.86	5.0631	5.8585	3.6893	6.4803	4.5552	4.9392	5.1615	8.4055	7.8656	6.6209	4.2095	6.1087	9.7671	4.9011	4.6999	5.3625	3.7782	4.3688	3.1473	6.0868	6.0317	5.3789	8.9154	8.4598	5.8102	6.534	6.2824	8.4543	6.3764	5.8314	4.272	4.2319	5.6459	5.4383
PF3D7_0910200.mrna1_1	PF3D7_0910200.mrna1_1;1464	1464	7.7939	5.9086	7.0514	4.9079	3.433	9.5276	6.0376	4.2683	4.2943	7.695	4.7115	6.3129	4.6915	4.7602	9.526	6.9011	5.6323	7.2368	5.3916	6.455	8.6417	5.3041	5.43	4.9255	6.073	4.7312	7.375	5.1839	6.0148	7.9265	6.2044	3.4764	5.7837	5.5524	5.4896	6.0525	5.367	5.8427	5.6568	6.0665	4.9823	4.3434	6.4761	5.8505	7.6709	4.2396	6.892	5.4922	6.3889	4.9212	4.9814	7.2409	2.8797	6.5099	5.3593	4.2048	5.5871	8.6706	7.0944	6.72	6.1127	7.3107	10.0169	5.4951	6.7931	5.3092	5.4482	6.1092	5.3366	6.1831	5.2943	7.1303	9.5383	7.6754	6.5972	5.7629	8.512	8.9761	6.67	6.7951	5.4222	5.7425	5.6636	3.7027
PF3D7_0910200.mrna1_1	PF3D7_0910200.mrna1_1;1465	1465	8.726	5.4679	9.5507	4.1473	4.8455	8.9256	5.2437	4.8104	4.0609	7.9936	5.2679	5.8151	4.5945	4.3313	8.6432	5.7821	6.0525	7.641	4.6188	4.8186	6.3667	3.8258	4.3951	4.6188	5.3847	5.0866	6.5872	5.3219	5.6088	6.3189	6.0652	3.7866	4.848	5.6803	5.2529	5.6056	5.025	5.0798	4.9514	4.9001	4.3074	2.6826	6.3618	5.3568	9.5582	4.5292	6.9686	4.5447	6.1699	4.6311	4.749	6.345	4.6531	7.1534	4.295	2.1506	4.2055	8.5514	6.5941	4.8797	5.77	6.2965	10.0455	5.7913	5.978	4.5148	5.3844	7.9069	5.3771	5.0409	3.7257	5.3576	8.9424	6.3237	5.6823	5.1835	6.2261	9.3596	6.5741	6.8102	5.5087	5.4922	8.3034	4.6282
PF3D7_0910200.mrna1_1	PF3D7_0910200.mrna1_1;1466	1466	10.5804	5.7631	8.3546	5.8748	5.4279	6.1733	6.2619	5.7236	6.2304	10.4886	5.9662	4.9486	5.8227	6.1975	5.6421	6.3452	5.8455	4.7071	4.6188	5.9577	6.4849	4.4222	5.1301	6.0201	5.0561	6.8373	8.1411	5.0488	5.6144	6.4946	6.4368	4.6966	6.4928	5.9331	6.1045	7.7283	5.9715	5.6212	4.8856	4.7538	4.861	4.9425	6.3118	6.5256	11.3088	4.5729	6.6719	5.3509	5.3208	6.5677	5.6404	6.8074	6.5105	6.6261	6.1876	6.1385	4.9369	9.1922	6.8089	6.0411	5.3125	6.8052	10.9007	9.3647	6.5656	5.4738	5.7647	9.1584	6.1449	5.9093	5.6963	4.7923	10.0206	6.4658	6.5654	5.2555	7.3626	10.2813	9.1855	7.055	6.0233	6.0157	9.7383	6.3427
PF3D7_0910200.mrna1_1	PF3D7_0910200.mrna1_1;1467	1467	11.156	6.451	10.4132	5.9399	5.6608	7.2141	4.934	6.5295	6.5022	10.3864	5.2479	7.2095	5.3445	5.2098	6.9391	7.5764	6.6475	6.4099	5.6616	5.9864	8.284	5.2776	6.1876	5.8212	5.8053	5.7184	9.5843	5.1831	5.9305	8.0075	6.3686	6.3892	5.8699	6.156	5.3049	9.8943	5.7695	6.7706	4.7469	5.5106	4.0312	5.2353	7.5202	6.0121	10.3871	6.1106	6.8935	5.5236	6.9344	5.9637	4.844	10.3329	9.2613	6.5899	5.9665	6.782	4.5686	8.0997	6.09	5.347	5.7192	7.0146	8.6176	7.5706	7.6584	5.7536	4.7236	10.4844	6.5146	6.9337	6.1361	5.0708	8.9595	5.9777	6.685	5.4456	7.7082	7.9125	8.2247	7.2671	5.6848	5.1152	10.5411	6.5497
PF3D7_0910200.mrna1_1	PF3D7_0910200.mrna1_1;1468	1468	10.0531	6.0564	8.0782	5.7761	6.0704	7.9047	5.6002	5.3764	5.7325	9.3952	5.8782	6.4158	4.8161	5.2357	7.7576	6.073	5.0426	4.9598	5.7145	6.2517	6.3043	6.2763	5.2196	5.6121	5.8092	3.8836	8.9815	5.2824	6.631	6.0866	6.2178	2.7634	5.8442	5.9381	5.6668	8.9923	6.4391	5.4363	5.6979	4.5261	4.6259	6.4393	6.054	5.0976	9.5973	4.9662	6.51	5.7065	5.3667	6.1944	5.7156	6.6728	8.7398	6.4341	5.9982	6.3056	5.2059	6.2026	5.9923	5.9437	5.0321	7.1997	7.2672	6.4212	6.394	5.1202	4.904	8.0435	6.2036	6.2972	5.7853	5.5641	6.72	5.7474	6.4438	6.0785	7.6174	6.8946	7.5412	6.7241	5.8738	5.2502	7.5202	6.1735
PF3D7_0910200.mrna1_1	PF3D7_0910200.mrna1_1;1469	1469	9.2897	6.366	6.504	5.6628	4.5185	5.8076	6.1944	4.591	5.4189	8.7879	4.9293	5.8968	6.0832	5.4057	6.8804	5.9054	5.851	5.0144	4.8258	6.4686	5.3491	5.0976	5.6165	6.1797	5.6404	4.281	9.1915	5.3944	6.0448	6.5243	6.2954	4.8782	6.3971	5.879	5.7887	8.344	5.9946	4.7355	5.3565	5.8555	4.6387	5.6502	6.3937	5.0148	9.1356	5.8166	7.1799	5.5966	5.2095	5.9796	5.8427	6.1918	7.5702	6.5245	6.6757	5.9392	4.5662	6.6184	5.5668	5.6943	6.1861	7.2976	6.6047	6.3023	5.5314	4.5957	5.0836	6.672	7.4839	6.9454	4.6814	6.434	6.5152	5.7216	6.3122	5.6389	7.7167	5.7981	6.5118	5.3816	5.0721	5.1428	6.5573	8.2278
PF3D7_0910200.mrna1_1	PF3D7_0910200.mrna1_1;1470	1470	9.28	5.2791	5.6608	6.4738	4.5204	5.7063	6.21	5.406	5.4067	9.1254	5.4131	5.582	6.3029	5.2261	6.9036	4.8053	5.5043	4.9112	5.565	5.5323	6.535	5.4459	5.8071	5.5759	5.6346	4.8146	8.4961	5.2472	5.2772	6.2608	6.2726	5.9777	5.6596	6.097	5.6899	9.4674	5.2957	4.7903	5.6229	4.682	4.9754	5.9177	6.5717	5.314	8.7154	4.7661	5.5005	6.1355	5.5607	6.5717	5.213	5.8985	9.5672	6.3103	4.5179	3.5886	5.5154	6.1137	6.0199	5.7396	5.5002	7.0298	6.454	5.6413	5.5692	6.5824	5.288	6.7035	7.0193	5.7586	5.0255	5.6854	6.1693	5.6381	5.8222	5.3635	7.1983	5.916	5.824	5.2188	6.582	5.101	7.4385	5.4728
PF3D7_0910200.mrna1_1	PF3D7_0910200.mrna1_1;1471	1471	7.555	5.4653	6.3473	6.5203	4.9449	5.4476	6.405	5.8627	6.3243	7.6722	5.295	7.1322	6.7454	4.6713	4.9635	5.2563	5.9217	5.228	6.0809	5.4621	6.7497	6.7115	6.4965	6.8454	5.9759	4.3491	8.4375	4.7908	5.8522	6.9737	6.5898	5.8349	6.5759	6.0415	6.0266	9.0617	4.8861	5.6162	5.5756	5.2199	5.8853	6.3693	7.2146	4.5348	6.111	5.5469	5.2615	5.8331	5.8755	7.4964	6.1876	6.5099	9.3894	5.8706	5.6424	4.8904	5.4601	5.844	6.2211	5.4087	5.8192	6.319	6.4712	5.8207	5.4935	5.6395	5.257	5.682	5.228	5.228	4.5021	5.1293	6.5301	5.5494	5.6112	5.8377	6.9986	5.9957	6.1512	5.8027	4.6915	6.6861	6.7762	5.7068
PF3D7_0910200.mrna1_1	PF3D7_0910200.mrna1_1;1472	1472	8.4553	6.1357	5.0883	5.4246	5.5068	5.6177	6.1477	5.8684	4.7054	8.4301	5.7829	5.9905	5.1231	5.6814	5.5049	5.9167	6.2566	5.0849	4.985	6.6523	5.5407	5.6496	5.8699	6.2908	5.578	5.7043	8.9638	6.0616	6.6181	6.6782	5.7013	5.6456	6.3935	4.8743	6.0575	9.1249	5.2913	6.1121	5.6574	4.5204	4.8792	7.0793	5.4611	4.857	8.3456	5.5552	5.811	5.8572	5.0058	6.7004	5.9196	5.2634	10.1306	6.5752	5.6693	5.5966	5.0622	5.8397	5.6539	5.7605	6.8108	6.4408	5.6645	5.0721	5.2954	5.875	4.5014	6.2858	6.3094	5.6141	6.1012	5.0639	6.7961	5.3586	6.0224	5.9635	6.7546	5.6493	5.8068	6.5272	6.0301	5.6191	6.3382	6.739
PF3D7_0910200.mrna1_1	PF3D7_0910200.mrna1_1;1473	1473	9.6125	5.814	5.0807	5.5129	5.0548	6.5564	5.3971	3.9809	5.2836	9.9495	5.4806	5.5969	5.3041	4.6064	5.8987	5.1264	5.6121	4.2396	5.6588	6.1773	6.2227	5.4472	6.19	6.1896	5.4439	4.7923	5.1875	5.3985	6.3234	6.2342	5.3761	5.0904	5.2016	5.1771	4.2441	3.7866	5.2254	6.1546	5.6147	4.373	5.4558	5.8975	4.7442	5.26	7.8288	4.9355	6.3027	5.8135	5.3858	4.7923	4.9695	5.9921	8.3249	6.7411	5.3854	5.0613	4.7949	6.6418	5.9535	5.1039	5.7568	4.916	5.6206	5.1823	5.7669	5.1763	5.3764	5.3063	6.0442	5.7782	6.2215	5.0483	6.6702	6.1801	5.8097	5.2854	5.9474	5.5723	5.7164	5.6244	5.8288	4.5564	6.7951	7.0498
PF3D7_0910200.mrna1_1	PF3D7_0910200.mrna1_1;1474	1474	6.6833	4.6404	5.121	5.5981	4.7361	5.4189	4.8972	4.2227	5.4867	7.1569	6.0056	7.7714	5.9239	5.6854	4.5435	5.1424	5.9561	4.8278	5.1882	6.4535	5.7074	5.7439	7.3025	6.3411	5.1164	6.0611	6.3379	4.6041	6.2012	6.0317	5.2095	5.78	5.6473	5.9637	4.025	6.1497	5.2946	5.6276	4.9103	4.5072	5.911	5.4043	5.0435	5.8301	5.8278	5.3565	6.0856	4.86	5.0609	5.5173	4.9449	5.3653	8.8385	6.2443	5.5883	5.2578	5.2589	4.7735	4.5668	3.7772	5.0618	6.0779	5.8743	5.2196	5.5379	7.2667	4.2008	6.2128	5.4601	5.9905	4.85	4.8972	6.6349	4.995	5.7727	6.261	6.3418	4.6427	6.0572	5.9948	5.319	5.0418	4.7918	6.7707
PF3D7_0910200.mrna1_1	PF3D7_0910200.mrna1_1;1475	1475	7.3987	5.4812	5.3663	5.8634	5.2506	5.3023	5.8347	5.8537	4.6599	7.3485	4.1985	7.6544	5.7806	4.225	5.0622	5.5065	6.1528	3.9873	5.2098	6.644	5.3988	6.14	4.6786	6.2126	5.4835	4.4919	7.694	5.3063	6.0126	6.2718	6.0999	5.1558	5.6085	5.7247	4.8943	8.1297	4.991	4.8895	5.3653	3.4383	6.2523	5.9784	5.7732	5.682	6.5953	5.6741	5.6993	5.8204	5.3576	6.3623	6.2985	4.9293	9.1072	6.1697	5.6372	5.5276	4.9528	5.3395	5.8919	5.5251	6.3605	6.3877	5.6775	6.7667	3.9355	4.2832	5.3684	6.0557	7.3236	3.3406	4.0875	5.7918	4.995	5.3896	5.6002	5.8465	6.0389	5.5478	6.8595	5.5295	5.7255	6.2625	6.1154	6.2353
PF3D7_0910200.mrna1_1	PF3D7_0910200.mrna1_1;1476	1476	6.7057	6.7204	4.8777	4.2839	3.6848	4.8314	6.1811	5.7538	5.0014	6.7729	5.5859	5.0009	5.3198	3.6358	5.6574	4.4841	5.7716	4.6323	4.8022	6.28	6.6649	5.7514	6.2718	5.634	5.3927	5.1878	4.4155	4.735	6.8507	6.351	5.9189	6.0501	5.2612	5.7285	5.213	3.9411	4.7729	5.2709	4.8151	6.5923	6.1363	4.6502	5.0321	5.4046	5.3208	4.9203	6.6073	5.1878	3.7929	7.166	6.3804	5.2705	6.2593	6.5776	6.0966	5.2683	4.858	5.7271	5.4581	4.9006	4.7065	5.4222	6.1119	8.942	5.517	4.4803	5.2898	5.572	7.3629	6.2664	5.6485	6.1504	6.8837	5.8447	4.4886	6.2598	6.3981	5.1747	9.5066	5.7756	5.1997	6.6041	6.3174	6.4261
PF3D7_0910200.mrna1_1	PF3D7_0910200.mrna1_1;1477	1477	5.5395	4.9855	5.2649	5.6226	5.0054	4.7371	5.1591	5.2172	3.774	6.1749	4.5765	5.8924	5.5889	2.7247	5.0268	5.856	5.5298	2.9203	5.9586	6.3196	6.3136	5.1851	4.4336	4.8963	4.9131	5.4744	4.5807	7.0304	6.0781	5.675	6.3842	4.3646	5.3516	5.5021	6.2095	2.5705	3.2449	5.0072	5.641	4.1043	5.384	4.1819	5.2483	4.7866	5.9964	3.4699	4.8782	5.2679	4.8043	6.8027	5.1301	5.6005	4.6899	6.2139	4.8861	5.8809	4.7236	8.2604	5.4864	8.5284	5.8517	6.1276	4.5741	4.8709	4.7027	4.0841	5.2994	5.1039	5.9446	5.5116	5.0942	5.1534	5.8931	4.157	7.8897	5.2008	6.5767	5.6126	5.5975	5.588	4.8104	6.0505	5.647	6.4555
PF3D7_0910200.mrna1_1	PF3D7_0910200.mrna1_1;1478	1478	6.1367	6.086	5.4963	5.1453	5.2713	5.4967	5.7511	4.9189	5.5558	6.5454	4.796	5.2141	5.2254	5.9453	5.6848	5.6954	5.3194	4.4783	6.8283	6.1035	6.6318	5.4343	5.4043	5.4851	5.7684	3.856	4.4738	5.8475	6.007	6.3361	5.888	5.3288	6.1194	5.7142	4.6927	5.5037	5.1202	4.8914	4.5491	5.0152	6.08	5.1485	4.9986	4.5601	4.8782	4.9718	6.1823	5.5744	3.0444	5.7876	5.4819	4.8555	3.5211	6.1751	5.1902	5.1922	5.3001	5.2608	5.0418	4.2441	5.8848	6.2523	6.1391	5.4735	5.9672	5.6625	5.0875	5.2517	6.784	5.4601	5.1823	5.8605	7.0018	5.7608	5.9385	5.4957	6.1601	5.9397	6.0038	5.5151	5.0738	5.3663	5.89	7.4715
PF3D7_0910200.mrna1_1	PF3D7_0910200.mrna1_1;1479	1479	6.2647	5.1181	5.1073	4.4529	3.8094	4.6525	5.4634	5.1301	3.9212	5.5531	4.7756	4.3298	4.8243	2.272	4.7819	5.4561	5.487	3.6496	4.4647	6.2466	6.3129	4.8324	5.093	5.1579	4.4256	5.2365	4.101	5.3768	6.7112	5.9115	5.6792	4.8615	4.7856	5.5466	4.5832	2.774	4.9083	4.904	5.7602	4.8048	6.5758	7.7612	4.5173	5.4216	4.8861	4.9481	6.0233	6.0009	4.735	4.6247	5.1835	4.2854	3.9165	6.0146	5.9045	5.4486	5.3656	4.9472	5.6229	4.1739	5.1723	6.5736	5.4607	5.0063	4.7623	4.9653	5.3154	5.1926	5.6699	4.9713	4.2965	5.9542	5.934	5.009	5.6927	5.9674	6.7266	5.7549	6.1365	5.1851	4.2257	4.0241	5.1603	6.2155
PF3D7_0910200.mrna1_1	PF3D7_0910200.mrna1_1;1480	1480	5.8058	5.4229	5.0418	4.7703	5.4356	3.7845	5.4578	4.7772	4.957	6.2748	4.7447	3.9791	5.2649	4.1481	4.5844	4.969	4.9588	4.2157	5.1131	5.4581	5.5024	5.4522	5.435	5.3614	5.7474	4.1882	4.9217	5.243	6.6831	5.8316	5.6851	4.6702	5.3878	5.1583	4.4925	4.3198	5.4796	6.1709	5.3498	4.7452	4.4053	5.9502	5.0824	4.842	5.0206	4.8733	5.2876	6.5103	5.1194	5.1231	6.6201	4.3778	3.4673	5.4515	5.0777	3.6949	5.6758	5.1997	5.6885	3.3363	5.7428	5.6226	5.2426	4.796	6.9017	5.1787	3.8329	5.3459	6.3092	3.645	3.7506	5.6918	5.2735	5.0657	6.0213	6.0866	5.9442	4.9392	5.4429	6.6168	5.0135	4.2403	7.2532	6.017
PF3D7_0910200.mrna1_1	PF3D7_0910200.mrna1_1;1481	1481	5.4578	5.6673	5.375	5.5295	4.2728	5.465	4.7745	5.4393	4.6106	5.8858	5.79	4.1961	5.1485	4.6798	5.2965	5.2746	5.1371	4.2795	3.729	5.4542	5.6439	4.8753	6.3516	5.4786	5.0041	3.8953	4.7098	5.3677	5.5515	5.9891	6.2067	4.6467	5.302	4.6508	5.0772	4.3533	4.9088	4.8689	5.487	4.4039	4.7366	8.1036	5.4992	5.3628	5.3334	4.6651	5.2769	5.3377	4.6153	4.557	5.4877	5.985	3.5705	6.2889	5.9023	5.3882	4.8283	6.1389	5.5826	4.917	5.3434	5.8197	5.1177	5.1566	6.1033	5.1546	5.1342	5.4957	6.7459	4.4356	5.2517	5.1965	6.9945	4.7645	4.2891	6.6639	6.6826	4.8753	5.3388	5.9319	5.2917	4.3583	5.4992	5.8542
PF3D7_0910200.mrna1_1	PF3D7_0910200.mrna1_1;1482	1482	6.0426	5.7458	5.7557	6.4101	5.2887	4.9514	4.6473	5.1707	4.3096	6.1805	4.8826	5.3607	5.8017	4.9565	3.7666	4.925	5.9083	4.2854	5.7814	6.3899	6.4699	6.5237	6.1196	5.1703	5.2813	5.0527	5.5558	4.0704	6.7766	5.9773	6.684	5.0072	5.128	5.3323	4.4653	3.6299	5.0853	5.4679	5.5948	4.3764	5.4053	7.38	5.8245	5.6862	6.102	4.6554	6.1709	7.8415	4.3896	5.6596	6.0529	5.2983	6.4639	6.3125	5.0665	4.7431	5.7623	6.9221	5.2946	4.9644	6.1665	6.4543	4.9823	5.144	6.2248	6.0583	5.1449	5.3947	7.5501	5.4016	5.4182	5.7594	6.8641	4.4249	5.4548	6.1564	7.1863	6.2679	6.5578	6.822	4.8992000000000004	5.5382	5.6915	6.4492
PF3D7_0910200.mrna1_1	PF3D7_0910200.mrna1_1;1483	1483	6.4011	5.4486	5.88	6.1301	5.4571	4.9331	5.266	5.5018	5.5771	6.4356	5.1831	4.8495	6.0332	3.1506	4.5916	4.6005	6.0915	4.8053	6.0224	6.0581	5.5537	5.2334	5.7908	5.3702	5.4561	4.6129	3.905	4.7666	6.0281	5.3338	7.0382	4.6206	5.8447	5.8822	4.9662	5.0009	4.649	5.2657	5.3823	4.5963	4.9345	6.4482	3.441	5.3782	5.9807	5.017	5.6011	5.4466	4.9064	5.6957	6.2157	6.3078	5.7981	6.1295	5.2319	5.602	5.4519	7.1211	5.1022	4.4168	7.1295	6.6641	5.0682	5.1973	5.3999	5.9243	5.093	5.858	7.4107	5.1481	5.6738	5.5531	7.9234	5.2702	5.983	6.732	7.0634	5.8407	6.7103	5.6407	3.852	4.1035	6.7723	7.4055
PF3D7_0910200.mrna1_1	PF3D7_0910200.mrna1_1;1484	1484	6.6454	6.1556	6.0088	5.7592	4.3882	5.3194	6.205	4.9639	5.4588	5.765	5.0228	4.9331	6.0509	3.2032	6.0993	6.7267	5.6505	6.3954	5.6381	6.7175	6.09	5.8281	4.9579	7.1007	5.6053	5.7949	4.9704	6.589	6.0777	5.9486	6.5029	5.4343	7.3784	5.9873	5.1969	4.4561	4.8909	4.9364	5.4983	3.2327	5.5832	7.4618	5.9568	5.7051	5.0544	4.6622	5.9243	5.6758	5.5653	5.5907	8.9414	6.1859	7.7752	6.4474	6.0575	5.3259	5.5829	6.9819	5.85	5.599	6.4866	6.3161	6.6369	4.5454	4.9425	5.8063	5.7782	6.2327	7.929	5.6551	5.4899	5.2319	8.2078	5.3334	6.3107	6.2744	7.0161	6.8994	6.3884	6.464	5.0879	5.6401	7.3695	8.176
PF3D7_0910200.mrna1_1	PF3D7_0910200.mrna1_1;1485	1485	6.5641	5.8642	6.0906	6.0819	5.7082	6.335	5.8592	4.3681	5.3441	6.023	5.5625	5.2165	5.31	3.9928	4.7602	5.6156	5.5925	4.5662	5.6008	6.451	6.1851	6.334	8.1506	10.0544	6.0041	4.1603	4.126	6.4113	6.1081	6.6851	6.3214	6.2489	10.2646	5.9495	6.6901	0.0286	5.2593	5.5151	5.8597	6.7362	5.4333	12.0264	4.9495	4.9588	3.7761	4.9667	5.8567	5.3625	5.2954	5.6665	10.1846	5.0135	6.3277	6.2137	5.8612	5.4676	4.7719	6.7028	6.2174	4.9579	6.8746	6.4408	5.6525	4.7032	5.0811	4.889	5.7276	7.3245	7.5615	5.6462	5.8662	5.2373	7.7929	5.6462	5.5801	5.9009	6.908	6.4717	7.2776	6.234	5.2551	4.0233	7.867	7.951
PF3D7_0910200.mrna1_1	PF3D7_0910200.mrna1_1;1486	1486	6.6397	6.7515	5.5835	6.4801	5.9526	6.6995	5.8475	5.2445	4.2479	6.8986	6.1926	5.1514	5.7753	3.6542	5.3183	5.4757	5.9091	5.1878	6.1183	7.4293	6.6141	5.6384	5.3913	8.4712	6.3049	4.9556	5.9458	5.4429	6.9583	6.5368	7.225	4.275	8.5978	6.676	5.7065	4.673	4.5416	6.4891	5.5874	6.8235	4.6977	10.7932	5.1835	6.5329	4.6088	4.1667	6.0431	6.1227	5.2055	5.3726	8.7472	6.6843	5.1428	7.0781	5.3154	4.3455	5.4259	6.6098	5.3789	5.9446	6.3668	6.0058	4.4607	5.5011	5.1715	6.2338	5.0317	6.1239	7.8228	5.7837	5.0041	5.8716	7.7712	6.3198	6.1717	6.5163	6.6254	6.6658	6.3759	5.9591	4.4575	4.3327	6.0697	7.4256
PF3D7_0910200.mrna1_1	PF3D7_0910200.mrna1_1;1487	1487	6.6061	5.9189	5.6476	6.2632	6.6152	6.1611	5.8649	4.8212	4.8273	7.085	6.3445	4.9937	4.9486	4.1587	4.9011	5.811	5.6206	5.2502	5.8963	6.8234	5.0892	5.5928	5.5122	7.948	5.596	3.7856	4.9378	5.3402	7.3305	6.2754	5.9752	2.9873	7.7188	5.5223	4.7923	4.9937	5.7082	5.5937	5.8004	6.4269	4.6786	12.0988	4.8037	5.4283	5.7455	5.6924	6.1508	6.5133	5.1851	6.8446	6.3438	5.9729	4.8792	6.2352	5.0819	5.4525	4.7164	8.8591	5.2323	5.0067	7.1732	6.4096	5.0566	5.4825	6.0824	5.5404	5.0631	5.9686	7.9178	4.7252	5.7415	5.8679	9.5875	5.4529	6.0081	6.5214	6.2311	5.3885	6.7413	5.7501	5.5388	5.9165	6.7438	7.5799
PF3D7_0910200.mrna1_1	PF3D7_0910200.mrna1_1;1488	1488	7.2176	5.5567	5.1667	5.8222	5.3568	5.6413	5.9551	5.1326	5.6447	7.2705	5.1169	5.1185	5.2935	4.7703	4.2001	5.5289	5.4182	3.9764	5.5966	5.9357	6.3045	4.9791	5.5951	6.0821	5.3868	5.2261	5.0422	4.8079	6.5889	5.667	5.7988	3.6508	7.3016	5.3653	5.6862	3.858	4.5607	5.3288	6.2898	6.1018	4.4581	10.6289	5.6223	6.0361	6.2143	5.299	4.5304	6.6642	5.2472	6.9568	7.5939	6.5049	6.8541	6.3677	6.1697	5.558	5.0157	7.1802	5.5638	4.7361	5.7071	6.4507	4.9514	5.5963	5.2698	5.1428	4.634	5.975	5.7004	4.6439	4.189	5.323	7.5767	5.5732	5.116	6.5884	8.3508	5.359	6.0295	5.8115	5.7889	4.9621	6.3639	7.3859
PF3D7_0910200.mrna1_1	PF3D7_0910200.mrna1_1;1489	1489	7.8593	6.5895	5.8824	5.6056	5.8587	5.7999	5.4722	5.6053	5.488	7.1801	6.4241	6.3123	5.77	5.8125	5.78	6.7534	6.2016	5.8994	6.1568	6.9472	6.4398	7.6018	6.4581	8.2719	8.2734	5.4899	5.8672	5.9001	6.8258	6.3827	6.5638	6.0968	8.258	8.6043	5.6588	5.4219	5.2887	7.9257	6.1185	6.2512	6.011	11.1717	6.1729	7.1908	6.6349	5.5195	8.7416	5.6182	5.5463	7.6274	8.6639	7.3077	6.9782	6.2731	5.6628	5.314	5.4522	8.1357	6.2758	9.7441	7.222	6.5364	5.7439	5.3103	5.694	5.6862	4.8968	5.5329	7.0738	6.068	5.7002	5.8199	8.7417	5.2858	10.735900000000001	6.97	7.3153	6.5644	6.316	5.89	6.0448	5.1436	6.5709	6.7401
PF3D7_0910200.mrna1_1	PF3D7_0910200.mrna1_1;1490	1490	7.1475	6.2517	5.7317	5.93	5.7939	5.7096	6.243	5.2746	4.3067	7.641	10.2788	6.3925	5.5401	5.7973	5.5251	5.605	5.3712	3.5969	6.5497	6.7215	6.6443	6.1239	5.3291	8.1075	7.7214	6.4271	5.8288	6.4727	6.3961	6.694	6.6402	4.6588	8.0166	8.1871	5.6436	6.676	4.1538	5.0144	6.3178	5.4016	5.3916	10.9458	5.9406	7.2331	6.7344	4.7908	6.6054	6.4777	5.0148	5.9984	8.5312	5.4624	6.4249	6.2988	5.4803	5.6097	4.99	6.4004	4.5204	4.7317	6.7462	5.9837	5.6576	5.6778	5.0228	6.3147	5.926	5.4249	6.4057	5.7592	5.0913	5.5853	7.1405	5.195	5.3906	6.2517	6.8929	5.9074	5.8094	5.7916	5.2346	5.4702	6.6933	7.231
PF3D7_0910200.mrna1_1	PF3D7_0910200.mrna1_1;1491	1491	7.2003	6.3156	5.9319	5.8694	6.416	5.4525	5.5531	5.8684	7.0379	7.1401	5.8237	5.0566	5.4552	6.7646	6.316	6.6005	6.2434	4.6554	5.9064	6.5712	6.7996	5.044	5.5969	9.5543	10.2446	6.9518	3.9495	6.7459	7.1586	7.0721	5.7698	6.0241	9.7292	10.2704	6.9839	3.8227	5.9062	5.0466	5.7469	6.6276	4.887	12.6137	5.6721	7.8248	7.4905	5.7975	5.6076	6.4396	5.0909	8.7329	10.3735	6.7827	6.7901	7.0032	5.96	5.2716	5.7735	7.1681	6.2785	6.47	6.8305	6.2284	5.7347	6.2559	5.532	6.2891	5.729	6.3597	8.4709	7.523	6.1936	5.7711	7.6303	5.5555	5.6896	6.2754	6.7276	6.5504	6.2073	5.585	5.4954	5.5261	6.9803	7.9176
PF3D7_0910200.mrna1_1	PF3D7_0910200.mrna1_1;1492	1492	7.6585	6.9337	6.0498	5.8704	6.2081	5.8902	5.3785	6.6706	5.7968	8.1872	5.4063	4.7159	5.6427	5.7626	5.2559	6.5683	5.6168	6.013	4.916	7.8282	5.3554	6.6592	5.4104	9.2311	10.8093	7.3814	5.4735	5.879	6.5854	7.002	6.7578	4.7565	9.0826	10.2475	6.0544	6.975	4.9083	5.6232	6.1491	6.6636	5.5392	13.0041	6.5193	6.9936	6.834	5.4175	5.9117	6.7986	5.2739	5.8296	10.5616	6.3038	7.222	7.3107	5.4604	5.8831	4.7766	7.6816	6.5746	2.9727	7.3462	7.9161	5.0197	6.1416	5.4565	4.9754	4.5404	6.935	8.8798	6.6824	5.7845	5.6927	7.6855	6.4731	5.1177	6.7079	7.2207	6.721	7.628	6.4253	5.7029	6.818	7.2025	7.7536
PF3D7_0910200.mrna1_1	PF3D7_0910200.mrna1_1;1493	1493	6.8429	6.203	5.5978	6.3363	6.0268	5.4828	5.9651	5.582	6.0968	6.8798	5.983	5.7252	5.8022	5.2052	4.2817	5.4419	5.5868	3.856	5.7065	7.2511	6.5062	5.9246	5.9262	7.8707	10.7083	6.7999	2.7159	4.811	6.2147	6.8165	6.8486	3.8807	8.1921	10.2892	6.3486	4.4601	4.4449	5.0566	5.366	5.9656	5.2369	11.6559	6.1247	6.6069	6.0121	4.7104	6.0535	6.1027	4.7829	8.48	9.6631	5.1918	7.255	6.6824	5.742	5.591	4.6508	7.359	6.1987	4.7328	7.0165	6.4075	6.833	5.7824	4.0303	4.8535	5.3219	6.0459	8.2639	5.9222	4.3999	5.7779	7.3262	4.9505	6.2163	6.7695	6.9932	6.4338	6.846	6.295	5.1313	4.7692	6.7582	8.0811
PF3D7_0910200.mrna1_1	PF3D7_0910200.mrna1_1;1494	1494	7.069	6.3976	5.4774	5.7861	5.3306	6.0864	5.8027	4.2913	4.9896	7.0231	4.9855	5.6554	5.5503	4.2095	5.1827	6.0811	5.2581	4.7409	5.6645	6.8611	6.3686	6.465	5.0103	7.4957	11.0399	5.3147	4.2411	6.3174	6.1908	6.4321	6.8559	5.9579	7.4615	11.5295	6.2563	4.6129	5.696	5.0678	6.3225	5.2196	5.3593	8.5654	7.2514	7.7645	6.6616	5.6536	6.4917	5.8235	6.1853	8.5054	5.3999	6.1729	10.4513	6.3921	5.013	5.0184	5.6574	8.0913	6.6125	5.2869	6.0067	6.5627	6.1283	6.3406	6.0468	7.0712	5.6736	6.7724	7.9376	5.7573	6.2606	5.4767	8.718	6.1177	6.803	6.2752	7.2464	7.1953	7.4038	6.3749	6.2422	4.0721	7.2092	8.1432
PF3D7_0910200.mrna1_1	PF3D7_0910200.mrna1_1;1495	1495	9.382	8.8972	6.7281	5.6599	5.1835	6.7425	7.4473	6.8387	5.7304	9.4846	7.6306	5.5457	5.9823	5.7315	7.0619	6.432	7.367	9.0047	5.3309	6.3768	6.0559	6.0738	6.0233	7.2562	9.0323	6.2645	6.1428	6.07	6.8872	6.1809	9.0211	5.5993	8.1493	9.4958	6.6231	6.4645	6.856	7.0321	6.3478	9.8048	8.9703	6.3691	8.4588	11.0589	8.5624	5.2487	7.4838	7.5568	3.121	9.2155	7.2194	7.0173	5.9966	7.4345	6.8904	6.8668	6.3409	9.1382	9.5105	7.8341	7.1302	8.1781	7.9268	7.1264	7.1896	6.5501	6.5905	9.7732	7.1945	7.6196	6.0695	6.7511	10.0832	8.8552	8.5735	6.8712	8.9608	7.1417	7.7525	8.1335	6.88	6.8998	10.1629	8.4904
PF3D7_0910200.mrna1_1	PF3D7_0910200.mrna1_1;1496	1496	8.8161	7.4731	6.1747	5.3861	3.2839	6.2974	6.5129	6.6272	5.5798	9.1146	8.7669	6.002	5.2145	3.0652	6.0949	5.4954	7.0387	8.0071	5.4426	5.9975	6.7324	5.5361	6.0531	6.921	8.0943	6.6599	6.5857	5.7214	6.3232	6.7321	7.9714	6.3439	7.3554	8.8785	7.226	6.1675	5.9968	5.8071	5.5895	7.4289	7.4956	6.3174	8.5673	9.7925	8.9453	5.2188	6.6241	5.2954	4.4283	9.2792	5.4718	6.7312	6.0461	8.2128	7.1144	5.5641	5.8605	6.9687	9.6345	8.3071	7.0726	7.801	8.9794	5.9882	6.5304	8.0689	5.811	6.6482	6.7635	6.8541	5.0845	4.5033	9.7309	8.9149	8.0324	6.8272	7.9168	6.6244	7.0875	7.2693	7.3501	6.3234	7.4831	8.2999
PF3D7_0910200.mrna1_1	PF3D7_0910200.mrna1_1;1497	1497	9.307	8.9475	6.9588	6.5084	4.0215	6.3743	5.5138	4.7671	6.0352	9.1674	6.8272	6.6662	6.5092	4.7043	6.5494	6.1393	6.3873	9.3955	5.0798	6.152	6.4079	6.1677	5.7054	6.3773	9.473	5.9853	5.9907	6.264	6.0213	6.6626	8.2409	5.8321	6.685	10.5223	5.7195	5.6369	6.0217	5.4679	5.3129	10.0742	6.0585	4.8895	7.2096	8.059	8.4582	4.6809	6.5201	4.6536	5.4406	12.4537	5.9119	6.4575	7.373	7.0791	6.6505	4.0453	5.4673	7.4113	11.8219	7.9196	6.1235	7.7942	7.1132	6.2765	6.5767	7.3727	5.6221	6.4874	7.0947	6.4607	5.9837	5.4009	8.99	11.1565	7.9537	6.4034	8.1651	5.2016	6.7471	7.1755	7.4626	5.4854	6.3918	8.4387
PF3D7_0910200.mrna1_1	PF3D7_0910200.mrna1_1;1498	1498	7.8283	5.6868	6.2651	5.9692	1.2141	5.3691	6.2687	6.0772	4.9768	7.5059	5.8089	6.732	5.4152	4.0695	5.3462	5.5323	5.7396	5.3473	5.9148	4.957	5.7222	4.9326	5.1085	6.2815	7.762	6.1135	5.7409	5.2396	6.2856	5.438	7.5495	4.7164	5.7798	9.0101	5.191	5.4738	5.4666	5.0913	5.6653	5.3223	5.1102	5.1465	5.8163	6.7424	7.0913	4.9533	6.3672	7.0488	5.1077	7.7162	5.5774	6.3205	5.2832	6.6576	6.0747	4.3964	5.6699	6.375	7.8588	5.9312	5.1799	9.0684	6.3318	5.6023	6.044	7.0991	4.9203	5.2261	9.1109000000000009	6.1477	5.111	5.2165	6.452	7.3161	6.6182	5.2079	9.0524	4.8664	5.8792	5.0687	6.8945	4.6893	5.8427	8.6018
PF3D7_0910200.mrna1_1	PF3D7_0910200.mrna1_1;1499	1499	8.5848	6.1089	5.9787	5.5463	3.5656	5.6873	5.8997	6.4812	4.1651	7.6179	5.8184	5.8982	5.2529	3.717	5.3944	4.6865	6.7319	6.5022	4.8565	5.5765	5.5677	4.9001	6.1346	5.6519	7.4975	5.3785	5.4906	5.6079	4.942	6.0775	8.5247	4.3132	4.5999	8.051	5.3896	5.4373	5.9837	5.0712	5.0193	5.0661	5.2798	5.0976	4.5957	5.7845	7.7384	5.5481	5.7695	5.193	3.7506	7.3037	5.7871	5.017	4.0522	7.0198	7.2151	5.3705	5.5671	5.6871	7.6347	5.897	5.8161	6.7992	5.5182	5.3381	5.7071	7.6026	4.1691	3.6769	6.7293	5.3523	6.1942	6.8384	6.6181	6.6595	7.0266	5.4744	7.4508	5.6659	5.9812	6.6064	7.3745	4.8084	5.9314	7.1293
PF3D7_0910200.mrna1_1	PF3D7_0910200.mrna1_1;1500	1500	6.6747	5.3837	5.9324	5.6465	1.0426	5.2517	5.1239	4.7634	3.2987	6.254	5.2865	9.282	4.5292	2.6736	6.254	4.9402	5.6159	4.1747	5.2095	6.0603	5.814	4.6633	4.4436	7.8423	5.5342	4.842	5.0215	5.3441	5.6707	5.6999	6.5287	4.5229	7.3776	6.1817	5.8194	5.0824	4.1985	6.0587	5.4754	5.0811	4.6241	5.757	5.3554	5.8094	6.0792	5.3096	6.7435	4.7703	4.7618	9.3465	5.0845	4.5674	6.765	5.6954	7.1908	4.6954	5.033	5.114	7.5631	5.9484	5.1985	11.6319	6.1027	3.5273	5.6719	6.0856	5.9616	5.0976	10.0811	7.6606	4.6375	5.2157	5.4043	6.1127	6.0787	5.532	9.7193	5.7162	5.9812	6.9402	5.578	5.1579	5.3635	9.5273
PF3D7_0910200.mrna1_1	PF3D7_0910200.mrna1_1;1501	1501	6.6311	6.019	5.2388	6.1278	4.2563	4.1367	5.5635	4.393	4.7153	6.7988	4.6548	12.8564	5.537	4.9481	5.5379	5.3391	5.2342	5.3512	5.6002	6.2529	6.1367	5.8076	5.8019	10.1748	5.0193	4.7301	4.3313	5.5497	6.2163	6.8989	6.6768	4.7404	10.0885	6.7167	5.7104	5.0708	5.3363	5.3009	6.6928	4.9212	5.0299	4.7065	5.0453	5.8515	5.4022	5.2315	5.6599	5.4828	5.9167	11.1202	4.8802	5.594	4.5273	6.0644	11.6419	5.3858	4.9212	6.646	6.9313	4.8787	5.5286	7.6512	6.889	5.8397	6.1969	5.4957	4.1906	6.0766	8.7866	11.9302	6.7219	5.5404	8.0023	5.2924	4.7949	5.9442	9.6811	7.4991	6.6566	6.5143	3.9625	6.2564	6.205	8.4718
PF3D7_0910200.mrna1_1	PF3D7_0910200.mrna1_1;1502	1502	8.4615	6.7148	5.4571	5.9773	5.8733	5.9825	6.4063	5.6223	5.3951	7.8065	6.3181	6.1039	5.5267	5.4131	6.7683	7.344	6.8923	7.5521	5.6778	6.8237	6.2658	6.0618	5.6817	7.0142	6.7111	6.7151	5.5518	5.405	6.8077	6.7358	8.5166	5.3947	6.3651	6.8796	5.8437	5.6736	6.2024	5.9828	7.374	5.0853	9.029	7.1303	6.8531	7.1847	8.0596	5.5361	6.7366	7.3908	4.4383	9.3782	6.7541	6.1805	6.1946	5.6273	6.8012	5.4718	3.904	8.0225	11.2822	5.9683	6.7371	8.2547	6.6204	6.4446	7.7272	6.621	5.5527	7.4972	8.1686	5.7793	6.5683	5.8367000000000004	10.0334	10.574	6.8777	7.0442	8.5588	6.669	7.2443	7.9192	6.6659	6.5535	7.5419	8.4885
PF3D7_0910200.mrna1_1	PF3D7_0910200.mrna1_1;1503	1503	8.1223	6.5898	6.3581	5.4686	5.09	5.5426	6.0376	6.5543	3.9467	8.412	7.9838	6.7772	4.8273	4.2698	6.2415	6.548	6.915	8.1138	5.4783	7.071	6.6088	5.9385	6.1544	6.0972	6.4919	4.3971	5.6511	4.7175	7.3374	7.7878	10.6233	4.5832	6.7339	7.1572	5.323	5.3374	6.0611	5.7007	5.6753	4.6679	8.4343	7.6118	6.71	7.3142	7.0367	5.0802	5.5091	5.5314	4.9575	8.0569	6.563	7.4612	4.7452	5.842	5.7506	4.9293	5.5059	8.9595	5.3947	5.7887	5.4653	8.7198	8.1559	7.0113	8.4288	9.09	5.0076	5.9768	6.478	6.2948	3.6508	6.1946	10.6747	6.3112	6.0982	5.2369	9.3386	6.5347	7.5251	8.6541	9.3388	5.8004	6.8947	6.6528
PF3D7_0910200.mrna1_1	PF3D7_0910200.mrna1_1;1504	1504	7.068	6.3176	5.9855	5.0483	6.335	6.1418	6.0618	5.8926	5.8982	7.6845	6.0027	4.1293	5.6738	5.8066	6.3338	5.8084	5.811	6.0161	7.7885	5.3085	7.0297	4.9773	5.0496	5.5049	5.7735	4.5607	3.2972	4.0687	4.6599	4.7634	5.8217	5.6005	4.9155	5.2581	3.9864	3.5993	5.6513	7.6822	5.5426	3.6758	5.1264	5.667	6.1381	4.6702	5.8056	5.3775	7.911	6.033	4.8535	4.9828	5.6017	4.6582	0.3448	5.1703	5.0391	4.0277	6.7255	8.4647	5.3719	5.1189	4.8094	6.6986	6.6758	5.8243	6.3696	6.607	5.7444	5.4165	5.3806	5.9542	5.1623	5.3533	9.198	5.0014	5.4022	4.2319	7.4224	6.1585	6.5163	7.0664	6.6578	6.8336	6.3473	4.1043
PF3D7_0910200.mrna1_1	PF3D7_0910200.mrna1_1;1505	1505	6.7185	5.9761	4.5267	5.288	6.5446	8.1483	6.8243	7.4494	7.6864	7.2484	5.6424	4.7087	4.1102	7.6432	7.968	5.3395	7.9438	6.843	4.0824	5.3395	10.9871	4.6999	3.861	4.8728	5.1031	3.0496	4.2288	4.7623	5.634	8.5017	6.3407	2.319	5.4373	6.1524	4.9269	4.4809	4.3103	8.2491	7.164	4.6599	4.0678	4.8465	5.2843	5.7716	5.5975	3.0126	7.9137	6.8052	2.8012	5.8243	5.1603	5.0845	4.591	5.302	4.7808	4.2126	6.2858	8.6158	4.0054	3.903	5.2196	7.7787	7.1596	5.9205	7.6267	6.121	5.5723	5.8659	4.6921	6.3165	4.6921	5.7811	9.8626	4.9107	4.8595	5.0063	7.9056	5.8681	6.4395	8.1194	6.3063	4.8227	6.4328	4.8197
PF3D7_0910200.mrna1_1	PF3D7_0910200.mrna1_1;1506	1506	7.7509	8.9417	4.9088	5.572	7.5545	6.2485	5.4915	5.1119	5.5097	7.9513	5.3576	5.2858	5.6744	7.4527	6.2059	5.9174	6.098	7.7116	5.2869	7.0278	8.9344	6.9211	5.7795	7.3219	6.0233	4.2898	5.5677	5.3653	6.9679	8.2843	7.7219	4.2357	7.3499	6.0025	5.7634	5.5616	4.2994	7.4077	6.0253	8.7667	4.7871	9.6658	6.3187	4.9146	7.2243	5.6893	7.5966	5.9227	3.8728	7.1588	6.2915	6.5948	6.4434	5.3103	7.3618	5.1027	5.2909	10.9901	5.1526	6.7029	6.3237	8.6946	9.5842	7.9958	9.5403	6.7151	5.7819	6.2657	6.0635	7.2188	5.4796	5.0925	11.7921	5.1127	7.7847	4.8748	8.6038	7.8852	7.6238	9.9095	6.5987	7.1918	7.2801	6.4612
PF3D7_0910200.mrna1_1	PF3D7_0910200.mrna1_1;1507	1507	6.3716	8.5814	5.5198	5.5021	7.9948	5.4333	4.3183	4.649	5.4195	6.9752	6.3297	5.5049	6.2069	7.6345	5.7618	5.4269	5.4229	5.7063	5.6665	4.8644	9.5227	5.6395	5.8089	4.9782	4.4783	3.6496	4.1819	4.5185	6.3903	8.6135	6.5469	3.8094	5.7829	5.9812	4.0609	3.079	5.1252	5.07	6.0101	6.9352	4.7109	4.1144	5.238	4.7181	5.5567	4.1102	4.7991	5.2407	6.0904	5.6851	4.546	5.5622	4.3792	5.0509	5.8716	3.717	4.6542	10.0709	4.6334	11.2872	5.5214	6.1387	7.6237	6.1671	7.7096	5.9064	4.6633	5.4243	4.9359	6.0063	5.6138	5.4525	10.1847	6.9707	11.7936	5.6482	7.0097	5.6026	6.7772	8.4934	5.2075	4.9561	6.0339	5.673
PF3D7_0910200.mrna1_1	PF3D7_0910200.mrna1_1;1508	1508	6.7367	8.3042	5.302	5.4764	8.2719	6.258	4.8181	4.5583	6.6337	7.24	5.3889	5.0299	5.0369	7.9864	5.9848	4.4121	5.557	8.9033	5.4087	5.4764	7.573	4.6696	4.7639	5.5601	5.7279	3.6392	5.1469	3.5898	4.673	8.7953	6.2493	4.7682	6.1659	5.889	5.3284	3.843	6.3863	5.3183	3.7949	5.5326	4.3341	5.6299	8.2346	4.4594	7.4554	5.0281	5.0587	4.3834	5.9581	5.1591	5.5616	10.7294	5.079	5.8417	6.0334	4.3736	5.6582	8.2613	5.4951	2.6041	5.9839	6.5746	6.5016	5.1847	6.954	5.0879	4.2943	5.7301	5.2365	5.5068	5.2311	5.4202	9.384	5.9331	5.126	5.1942	6.5723	5.8037	6.4735	7.6876	5.3409	4.3298	6.5497	5.8948
PF3D7_0910200.mrna1_1	PF3D7_0910200.mrna1_1;1509	1509	8.2063	6.7777	4.6223	6.2908	6.9388	5.0904	6.1896	5.3473	4.7955	7.9796	6.1177	6.0032	4.925	5.9803	5.3462	5.2983	5.7892	5.2114	5.0972	6.6844	6.0942	4.7698	5.966	5.6985	5.2265	4.0738	5.7096	4.9602	6.6526	6.7079	6.2713	4.3118	5.4637	5.4476	5.9329	5.3523	4.5046	4.8405	4.3038	5.6056	4.3023	7.0619	7.5079	5.2843	8.3026	4.4289	2.9928	5.4712	4.9246	5.7063	5.627	9.1136	5.0657	9.3148	5.6174	4.6616	4.6993	7.8029	5.8344	5.3427	5.0444	8.3854	7.9526	5.689	8.1287	5.4777	5.7093	6.0128	5.9117	5.2972	5.3861	4.7004	9.1892	6.3214	5.4896	5.3896	8.074	7.1251	6.7462	8.3817	6.1148	4.516	6.4232	4.861
PF3D7_0910200.mrna1_1	PF3D7_0910200.mrna1_1;1510	1510	7.7634	6.0204	4.9653	6.7351	5.7538	4.7027	6.4561	6.6672	5.1855	8.1467	4.8689	4.1811	6.8209	6.2096	4.6171	5.1707	6.9799	4.8243	5.4928	6.8344	6.2196	4.5059	4.5008	5.4326	5.1173	4.2869	4.8968	5.1695	5.7057	7.3913	6.0622	0	5.1554	6.0807	4.7098	5.745	3.8176	5.3122	5.1803	3.4033	3.7645	6.154	8.0349	5.9129	8.2833	5.4841	5.98	5.1651	4.0514	3.7613	6.4931	10.1425	5.3041	6.3928	5.0579	5.0909	3.9458	6.5398	5.9975	5.06	5.4459	8.8057	6.6417	5.5717	6.4596	4.9064	4.157	5.9864	5.1309	5.0626	5.5814	5.5601	7.5376	5.0947	6.0292	6.201	8.4816	6.3087	6.3651	6.4841	5.7493	4.3847	6.1733	4.7991
PF3D7_0910200.mrna1_1	PF3D7_0910200.mrna1_1;1511	1511	9.2427	5.5984	4.9878	6.4748	8.1058	5.2976	6.5981	8.199	7.3927	9.2617	5.3947	5.7323	6.7085	7.6821	5.6358	5.4443	8.4953	5.0435	3.843	6.1301	6.645	5.1383	5.1882	6.2317	6.0881	5.6851	6.1455	4.98	5.9586	6.6081	5.7347	3.8748	6.0018	6.3178	5.6642	3.8135	4.9126	5.6433	5.0277	4.2645	5.8572	5.6554	9.619	6.9694	9.9054	3.9727	5.4922	5.5871	4.9991	5.0824	6.1414	11.3945	5.6032	5.9279	5.5182	4.6106	5.434	5.6918	6.1916	5.318	5.0734	6.8699	9.6373	6.3311	7.9541	5.4393	5.3438	7.0526	5.3323	5.2728	5.704	6.4835	6.0853	5.5916	5.8184	6.5014	7.8043	7.4662	7.0752	8.4016	5.7407	5.8316	7.6516	6.2821
PF3D7_0910200.mrna1_1	PF3D7_0910200.mrna1_1;1512	1512	8.7937	7.4882	6.3598	6.5412	8.2452	5.6803	7.1324	8.5385	7.8134	9.0935	5.8362	6.9123	6.8992000000000004	7.3169	4.9088	6.1564	8.5531	6.0023	4.9035	8.9751	10.3871	5.2547	5.985	4.9986	5.8306	9.6885	6.776	5.9551	8.4224	8.3087	6.2981	5.1579	5.5176	6.12	7.903	5.9345	5.243	5.5419	5.0005	7.675	3.3896	6.8516	9.4312	6.5412	9.2195	6.0577	5.2961	4.5304	6.7727	6.6177	6.3682	11.5234	7.1403	7.076	6.1221	5.3194	5.5711	6.1127	6.8097	5.5826	5.8607	7.3894	8.4512	6.8456	8.0959	5.9217	5.213	7.0531	7.2575	6.212	6.4269	6.3969	6.5902	7.6246	5.8227	6.856	6.9902	7.0336	6.7757	8.3574	6.1367	5.8253	7.6699	8.1477
PF3D7_0910200.mrna1_1	PF3D7_0910200.mrna1_1;1513	1513	8.0015	11.752	5.0566	5.6868	7.6285	5.7613	5.2126	5.9819	4.9126	9.0247	5.8642	5.6061	5.4346	7.0302	5.8148	4.2288	6.4611	5.5027	4.8709	6.1971	8.5683	5.5014	5.3334	4.8972	5.7306	5.6323	5.3789	5.1867	6.3063	7.0445	4.9236	3.7549	6.2532	6.3107	5.812	5.2787	3.5838	4.6633	5.3547	10.528	4.0644	4.9227	8.3967	5.6334	8.5724	5.5865	5.4558	5.0339	3.3248	3.8649	5.9885	10.4061	3.9635	6.6482	5.033	4.8068	4.0652	5.4796	5.8148	5.1416	6.0387	6.6444	7.2376	6.0624	6.8147	5.4588	4.9612	6.2426	5.5683	5.4722	4.9083	4.7469	5.8868	5.8795	5.3016	5.9782	6.3595	6.3586	6.6188	7.3758	5.1683	5.4279	6.5642	5.0622
PF3D7_0910200.mrna1_1	PF3D7_0910200.mrna1_1;1514	1514	7.2847	5.0264	4.8359	5.8379	5.9572	5.6038	5.0947	4.6565	4.4053	8.0444	6.9848	4.3923	5.9782	3.2615	5.6662	3.7148	4.7538	3.8339	4.9814	4.1127	3.9727	5.0997	4.5711	4.1318	4.6479	4.1252	2.797	5.3509	4.9274	4.4673	4.6206	2.3618	4.433	5.7814	4.8634	2.7866	4.1293	5.3226	4.9088	4.8084	4.0152	4.5801	7.086	5.3733	7.1906	4.7761	4.3757	4.2479	4.8288	3.6124	4.0099	8.8895	3.857	5.3085	4.7279	3.546	3.7929	4.9083	4.1906	3.8309	4.4456	4.7208	4.5103	5.079	4.0286	4.6381	5.4383	4.4738	5.5348	5.2976	3.8758	4.8595	5.0938	4.774	4.5361	5.1445	5.2168	5.7393	6.0036	5.9371	4.8243	4.8374	5.1663	6.627
PF3D7_0910200.mrna1_1	PF3D7_0910200.mrna1_1;1515	1515	6.5086	4.9059	5.1039	4.8058	3.2585	4.6241	5.6562	4.3498	3.9477	6.9919	5.4793	3.06	4.649	4.5311	4.479	5.7908	5.7942	5.0725	4.3653	4.1859	4.9449	3.7687	5.5708	7.3992000000000004	4.5699	4.7447	4.5317	5.2664	6.0755	6.2628	5.2645	4.3356	7.9165	5.4545	5.0448	4.2525	5.6002	4.2585	5.9124	4.1946	4.0241	4.7247	6.0365	5.2172	6.0312	4.2357	4.8329	5.0356	4.218	3.7729	5.4841	6.9487	3.0959	7.0568	5.2418	4.6094	3.8669	5.2547	5.9773	4.0241	4.4296	5.8286	4.8958	6.6446	4.7835	4.9722	4.5963	5.0426	4.784	4.2645	4.5348	5.2126	6.6218	5.7336	5.0841	5.5056	6.2653	5.5969	7.997	5.1268	5.6611	5.6576	5.5204	4.7398
PF3D7_0910200.mrna1_1	PF3D7_0910200.mrna1_1;1516	1516	7.4405	4.9676	5.347	4.991	3.2913	4.7861	5.4466	5.1322	5.2184	6.1591	5.7206	4.6826	4.5951	4.9088	3.942	5.4538	4.7666	7.3002	5.9662	4.1906	4.2913	5.9579	4.7506	7.1801	5.8632	4.6124	4.4601	6.1137	4.5211	4.9823	5.9544	3.7856	7.9821	5.9704	5.5659	4.4568	5.328	5.2315	5.5207	4.9869	4.4289	5.5011	7.9686	5.5176	6.6799	5.8763	5.3151	4.8885	4.8718	4.859	5.2048	8.6976	4.2219	5.2157	4.7241	3.7949	4.5723	5.0286	5.3576	5.2323	5.0747	6.3565	5.5207	7.423	4.9126	6.0646	5.0045	3.7279	4.8156	4.4383	5.5638	6.3201	5.4423	5.7853	4.9174	5.6053	6.1361	5.568	7.6365	5.6229	5.2728	5.5232	5.5345	5.5398
PF3D7_0910200.mrna1_1	PF3D7_0910200.mrna1_1;1517	1517	7.6162	5.2854	5.318	5.5838	3.5705	4.0583	5.8615	5.4819	4.9331	7.6648	5.6144	4.9021	5.4111	3.7793	5.3445	5.7101	4.9768	4.8384	5.3172	4.5656	5.3161	4.95	5.9718	8.4034	5.9215	4.7597	4.7344	4.6358	5.6724	5.7879	6.0332	5.1542	8.9218	6.3422	5.1791	5.6812	4.6982	5.2095	4.9727	5.4263	4.5999	6.0257	6.5877	5.5106	7.5905	6.7332	4.9923	5.8802	4.8379	5.4509	5.1493	6.712	2.0942	6.2077	5.2369	4.9364	5.3757	6.3062	6.9255	5.9968	5.511	6.5999	5.8848	7.6318	6.0424	4.5814	5.5236	5.251	4.89	5.6668	7.4497	5.3147	6.0555	5.5002	5.5135	5.3944	6.8231	5.749	8.0676	5.4591	4.9791	4.2288	6.2765	5.6676
PF3D7_0910200.mrna1_1	PF3D7_0910200.mrna1_1;1518	1518	7.3264	6.0885	4.5892	6.342	5.1247	5.1202	6.2733	6.0828	6.1871	7.0101	5.2566	5.849	6.1027	3.9439	5.5286	5.5768	6.2502	6.8451	6.267	4.2928	5.9642	6.5477	5.6044	10.5162	6.9409	3.841	5.7148	5.9593	5.5711	6.1447	5.6764	5.1791	10.5878	7.1907	5.4333	5.5426	4.991	6.6079	5.7325	4.905	4.5771	7.6358	7.5324	6.8492	6.844	7.5591	6.4859	6.6518	5.4751	6.4825	6.3074	8.3862	5.6326	6.9189	5.9322	7.6328	6.6809	6.3056	6.0898	5.9165	6.3252	7.5142	9.6741	9.3065	6.9271	5.4725	5.6639	6.2292	5.6781	5.3237	7.7846	6.2184	5.9076	5.6126	6.2139	5.8674	8.6683	8.1196	9.6362	6.3756	5.4306	5.9593	6.5851	7.0318
PF3D7_0910200.mrna1_1	PF3D7_0910200.mrna1_1;1519	1519	6.8711	4.9141	5.1465	6.8707	4.7745	5.2713	6.304	5.926	6.5534	6.633	4.5922	3.9727	7.063	4.9964	4.4931	5.3462	6.0376	6.347	4.9331	5.6789	6.627	5.9644	5.4212	10.3913	6.51	4.3198	5.0435	5.6699	6.3809	5.7013	6.8872	5.1069	10.2281	7.0338	5.1558	5.5426	4.9189	5.8417	5.9162	5.2296	4.2555	6.9128	7.1659	6.1823	6.8486	7.6147	4.9732	6.0094	5.7634	6.2525	5.9722	7.8707	5.7247	7.3204	5.6407	8.4603	6.5767	5.6651	7.669	6.0594	5.8163	8.2731	7.771	10.3689	5.8306	5.847	6.4453	6.8417	5.5711	4.9809	7.9579	6.6775	7.9995	7.0253	6.5902	6.6073	8.3828	6.062	10.535	6.1297	6.2357	6.1777	7.366	4.7404
PF3D7_0910200.mrna1_1	PF3D7_0910200.mrna1_1;1520	1520	6.7007	5.5771	5.5689	6.9222	5.06	6.4731	6.5181	6.0898	5.9442	7.2665	6.2926	7.6441	6.581	5.6935	6.4723	5.561	6.7142	5.5692	6.817	8.0637	6.737	6.9623	6.473	11.2125	6.6138	5.7197	4.7032	6.6938	6.4497	5.739	7.8138	5.1375	11.1952	7.5462	5.292	5.8664	4.6943	6.0879	6.6865	5.479	5.1831	9.9868	8.3151	8.1972	6.2186	8.6147	5.8592	6.4686	6.9554	6.2687	6.2873	9.4719	6.1807	5.8025	5.8309	8.3973	6.4045	5.9474	5.9174	5.8902	6.0972	9.1111	5.6545	9.8791	5.7522	6.0862	5.6032	6.0921	5.5732	4.3226	7.8545	6.7502	7.1713	6.7486	6.4941	6.4058	8.8796	7.0362	9.2807	6.1196	5.8395	6.3156	7.1625	6.2462
PF3D7_0910200.mrna1_1	PF3D7_0910200.mrna1_1;1521	1521	6.5606	5.8662	5.5226	6.595	3.4957	7.1639	6.6292	7.671	4.4283	6.9432	5.465	7.1876	6.492	4.0135	6.4919	5.6439	7.383	6.1835	6.6743	5.4957	5.2672	6.2808	6.6792	11.2563	6.8725	5.9399	6.5747	6.407	6.9617000000000004	6.3307	6.4537	6.6165	11.399	7.6698	6.1054	5.5699	5.7315	6.5733	6.0879	4.6865	5.2288	8.8838	8.9955	6.7162	5.636	8.3339	5.8186	5.7431	5.5564	7.0849	5.8817	9.334	6.212	6.8955	5.9855	9.1244	5.9345	6.0374	6.4658	6.9339	6.0749	9.5433	6.0385	9.8541	4.4548	6.7385	5.5826	7.5648	5.2765	6.2485	8.2503	5.6871	7.1198	5.5103	7.3876	5.8674	9.3956	6.263	10.3864	5.5638	7.017	6.1715	7.6296	4.0426
PF3D7_0910200.mrna1_1	PF3D7_0910200.mrna1_1;1522	1522	6.6047	5.6935	4.6206	5.1031	3.4828	5.2772	5.1289	4.6616	2.8856	5.235	4.969	4.9551	5.8814	1.856	5.5361	5.8512	5.6519	4.8319	4.0858	5.488	4.3771	5.6244	5.9138	9.031	5.0561	4.2141	5.7007	5.1894	5.9642	5.8522	6.0152	4.7761	9.6232	6.3496	4.8217	3.366	3.8268	5.021	4.7538	3.272	5.5835	8.2535	5.9977	4.5892	5.1719	7.6905	2.696	5.1247	4.6548	5.6424	4.8293	6.4383	6.3524	5.2342	5.1073	5.5487	4.5478	6.06	5.7398	3.8288	4.1085	7.1535	5.6314	9.0094	3.7719	5.1807	5.4033	9.7603	5.1131	5.6809	7.501	4.6576	6.9842	5.3981	5.0058	5.1256	8.6658	5.2494	8.0641	5.2619	4.9141	6.4851	10.2168	5.2758
PF3D7_0910200.mrna1_1	PF3D7_0910200.mrna1_1;1523	1523	5.6191	5.9241	4.4931	7.2396	4.7506	4.1771	4.9054	4.1497	3.6427	5.7808	4.5292	5.2273	7.17	2.511	4.373	5.384	5.1611	3.9773	4.1835	5.4578	5.2384	4.2898	5.5173	10.554	5.5883	3.5261	4.0704	5.133	5.3452	5.7677	6.132	3.3519	10.8242	6.6001	5.0157	4.9288	5.0193	4.6311	5.0135	3.856	4.6415	8.3232	5.6693	3.6769	4.1473	4.7442	5.5889	4.9331	5.8189	5.9784	4.8344	7.6221	3.9117	5.0219	4.4175	5.8384	4.211	5.8674	5.7748	5.087	5.0479	7.4862	5.1235	7.6629	5.0862	6.0319	4.5122	7.6107	5.3122	4.7404	5.3851	5.4627	6.3565	5.1081	5.7159	4.849	6.9908	5.1268	8.0693	6.1673	4.8319	4.9977	7.9866	5.5604
PF3D7_0910200.mrna1_1	PF3D7_0910200.mrna1_1;1524	1524	5.5404	7.2551	4.963	7.0349	4.1424	4.0849	4.9832	4.5141	4.26	5.8248	5.9498	5.3854	7.135	3.0721	3.1906	5.9224	5.306	4.9891	6.1087	6.0345	5.1449	4.8733	4.4634	10.494	6.1035	4.2388	5.0027	6.1878	4.995	6.0928	5.7315	3.4931	10.8308	6.4439	4.7682	5.4963	5.3122	5.1647	7.2961	4.0505	3.942	8.1608	6.0535	5.4128	4.6029	6.083	5.7071	4.9814	3.8309	5.2832	5.5928	5.7727	5.7835	5.5326	5.5419	5.3653	4.7398	5.6124	6.0248	4.9509	5.2772	7.8604	5.6753	8.9835	4.5116	6.1365	5.3999	6.6614	5.8895	3.585	5.3259	4.9359	6.0538	5.7756	6.9028	5.8681	7.3103	5.0308	8.9803	5.7071	4.8248	5.784	7.7888	6.537
PF3D7_0910200.mrna1_1	PF3D7_0910200.mrna1_1;1525	1525	6.4943	5.8502	5.2091	5.4928	3.5198	5.0277	5.1619	4.4919	2.7761	5.1815	4.9923	4.6415	6.1125	5.4683	2.7377	5.6974	5.7241	4.2227	5.4783	6.2874	6.1825	4.1898	5.4896	6.1823	5.6614	4.7021	1.7866	6.0446	5.7962	5.7293	5.7479	5.3806	5.7623	4.7756	4.735	5.3635	3.5248	5.073	5.9704	4.466	5.2145	7.5781	5.0777	4.1202	4.5392	4.8094	4.9662	5.342	4.3262	6.0079	5.5987	5.0179	5.9035	7.5419	5.0896	4.9565	4.0233	5.797	5.1763	5.7578	6.4634	6.0514	5.3334	5.2649	6.1357	5.5176	4.2472	5.9241	6.8447	4.7618	5.7996	5.087	5.7509	5.0896	4.6887	5.9519	6.3503	5.7434	5.942	5.5046	5.1387	4.3169	6.5931	7.06
PF3D7_0910200.mrna1_1	PF3D7_0910200.mrna1_1;1526	1526	6.0221	5.1671	4.7887	6.2055	4.5632	5.1815	5.3034	4.5892	4.9977	6.5859	4.5807	6.6054	5.3455	5.2653	4.757	5.1506	5.7519	4.1603	5.2024	5.9619	5.5583	4.9982	5.6165	5.1387	5.3799	4.0036	5.6171	6.1227	6.2145	5.9568	5.953	5.1001	5.5245	5.1989	4.8017	5.7774	4.5723	5.3858	6.2744	3.9745	4.5236	6.6174	5.0277	5.2184	5.8306	5.5641	5.14	5.957	5.2983	6.2645	4.9505	5.7965	6.5969	5.8887	5.1871	4.9467	4.7241	5.8907	4.6035	6.0516	7.3907	6.0585	5.0255	5.1562	4.7661	5.1961	4.84	6.1641	6.2396	4.2048	5.5892	5.6067	5.0339	5.4256	6.2679	5.2521	5.746	5.5671	5.9507	5.879	5.1583	1.8115	7.1934	6.0732
PF3D7_0910200.mrna1_1	PF3D7_0910200.mrna1_1;1527	1527	5.9699	5.4973	5.8605	6.7761	5.6876	5.1961	5.2338	4.2713	4.3212	6.1942	5.4692	6.074	7.0975	5.5078	4.8615	5.2957	5.4185	4.765	4.9995	6.5467	6.4992	5.1743	4.9777	5.9823	5.342	4.796	5.1477	4.9274	6.5653	6.5801	5.8199	5.6562	6.5328	5.5053	4.7708	4.0347	5.4091	5.2943	6.2122	4.3377	4.4673	7.6357	6.3674	4.7252	5.3547	6.3665	5.1318	6.5771	4.7317	7.5303	4.5342	7.5667	6.8001	6.4894	6.3834	6.4532	4.6264	5.9155	5.3427	4.5497	5.7522	6.4221	5.6588	5.5116	5.4046	5.2869	5.9134	7.0055	5.7947	5.4296	5.7952	4.9198	5.7962	4.9397	5.5862	5.5601	6.9511	4.9519	5.943	5.8452	6.1012	5.4135	7.4224	7.3884
PF3D7_0910200.mrna1_1	PF3D7_0910200.mrna1_1;1528	1528	7.528	6.5717	6.0775	7.7236	6.2748	5.91	6.0501	6.2254	6.374	6.9508	6.5454	7.7629	7.2194	4.1627	6.1131	6.3199	6.4264	7.6195	5.6733	6.7913	7.3765	5.3954	4.8654	5.8359	6.6439	4.8043	6.5749	6.3375	6.2593	7.3338	5.9809	2.0108	7.0228	7.1805	5.2357	5.6505	7.2147	5.4555	6.7159	5.0976	5.8151	8.8333	6.4022	6.0828	5.879	6.4323	6.6295	6.4775	4.9035	10.4224	6.0396	7.2104	7.9742	6.8376	6.2741	6.5466	5.8192	5.7711	5.6496	5.7616	6.1977	7.3546	6.2405	7.826	5.5005	6.5094	5.8875	7.859	7.2044	6.0459	5.8684	5.9736	6.0689	5.8542	6.2909	6.2378	7.437	6.3968	7.9335	6.2884	5.7027	5.5792	7.6914	7.2864
PF3D7_0910200.mrna1_1	PF3D7_0910200.mrna1_1;1529	1529	7.0575	5.602	4.926	7.2651	7.132	5.5531	6.1613	6.1957	7.2061	6.9795	6.4914	7.8756	7.0521	7.8701	5.7819	6.3547	6.2042	6.1332	5.3909	6.1661	7.2121	5.0657	4.4529	6.2269	5.9816	4.85	5.1027	5.0085	5.6288	5.7412	6.254	5.7366	6.8714	5.4152	5.5081	5.0281	7.0766	6.6298	7.4214	3.7814	6.6219	8.1994	5.3625	4.9878	5.889	6.0915	6.7393	6.2475	4.5484	8.488	6.0444	6.1218	6.3949	7.0338	6.3586	6.5583	4.814	7.0205	5.5166	4.6988	6.5258	7.0865	5.8929	5.3494	5.7331	5.3586	5.5432	7.0915	7.1319	5.581	6.5689	4.4796	7.9437	6.071	6.3105	6.3491	7.1024	6.347	7.0731	6.4656	5.8359	5.2234	7.5198	6.7588
PF3D7_0910200.mrna1_1	PF3D7_0910200.mrna1_1;1530	1530	6.1908	5.0308	5.6985	6.8298	5.3944	6.1731	5.2415	5.4111	4.3477	6.4975	5.847	6.3884	5.7618	4.9016	6.2638	5.7511	5.504	3.8125	4.6747	6.7178	5.9853	4.1227	5.0682	5.7029	5.0925	4.4944	5.1477	5.8066	6.5937	5.857	6.1479	5.2483	5.3212	4.1243	4.0772	3.5248	5.6611	5.1659	7.4726	4.6467	5.5984	8.6591	5.4326	4.856	5.2746	4.5765	6.3027	6.9841	5.3323	7.5079	6.0481	6.6051	6.8754	6.4486	5.4423	4.7965	4.4012	8.171	5.5469	6.229	6.6608	6.1853	6.2155	7.136	5.7021	5.7304	4.8605	6.7405	6.5832	5.6291	5.5744	6.0498	7.6806	6.1142	6.8596	6.0217	6.5064	6.0442	7.5672	6.015	5.1297	5.0557	6.5904	7.0913
PF3D7_0910200.mrna1_1	PF3D7_0910200.mrna1_1;1531	1531	8.3553	5.8146	5.135	5.5759	5.6795	5.3611	5.5537	4.4005	4.5856	7.9251	5.6317	4.8495	5.6221	4.5656	5.2091	5.4624	5.7858	5.435	3.5173	4.3971	6.1667	5.4909	5.7758	4.9959	5.4947	5.133	4.4423	5.4219	5.4851	4.6622	6.2871	4.9069	6.1167	4.7197	5.4761	4.8812	6.5581	5.7178	6.3201	3.9616	5.6974	4.848	5.6687	5.5874	8.6493	5.26	5.5948	6.4604	4.7126	7.2736	5.8667	6.3604	5.6668	5.8301	4.5975	4.9672	5.0201	6.9024	5.522	9.0076	5.8212	6.5348	6.4599	5.435	6.366	5.1359	5.1542	8.5959	6.0704	4.5198	4.4679	5.0255	8.0878	4.6076	8.8881	6.2332	6.7163	6.1477	6.3266	6.7103	4.9449	4.7522	8.6192	4.9955
PF3D7_0910200.mrna1_1	PF3D7_0910200.mrna1_1;1532	1532	7.6146	5.6642	5.2972	6.0481	2.8875	5.4383	5.7382	4.8763	5.7323	7.2001	5.067	5.5298	4.9467	4.8217	5.0264	5.3642	5.757	3.8629	5.5586	5.3516	6.0542	5.5795	3.121	4.8278	6.0253	4.9069	5.7046	5.1148	5.9451	5.4353	6.3089	3.9146	5.223	6.2735	4.701	4.7181	5.9495	4.8053	5.4074	3.9653	5.6542	6.7846	5.6511	5.0483	6.8721	5.5314	5.7973	5.6179	5.1639	6.0568	6.4911	7.1577	4.366	5.7655	4.5546	4.8058	4.4561	6.0616	5.89	9.1994	7.8129	6.6862	7.2943	6.3956	6.2277	5.8689	4.7634	7.1916	5.6273	4.4906	4.5423	5.1807	6.8777	5.6479	9.7324	6.5804	6.5286	6.0999	6.8964	7.0697	5.2016	5.2369	7.4375	5.7082
PF3D7_0910200.mrna1_1	PF3D7_0910200.mrna1_1;1533	1533	6.9615	5.6727	5.4192	5.7051	3.9919	4.0592	5.2388	5.4663	4.7371	6.6178	5.6565	5.1035	5.1268	3.7236	4.8079	5.2664	5.5638	4.3183	4.09	5.5503	5.7082	5.7661	5.2449	6.2098	5.2357	4.9463	4.8181	5.7309	5.7104	5.3951	6.4504	5.8243	5.1473	4.8329	4.7793	4.3951	5.1659	5.7965	5.3802	5.4915	6.2767	5.2928	6.278	5.3618	6.829	5.8099	5.8392	5.5598	4.0144	4.6611	5.8721	5.4121	4.054	6.1546	5.5176	4.7474	5.1562	5.8985	6.2313	7.843	6.8144	6.7156	5.6381	6.5223	6.027	5.2207	4.8812	5.0067	6.4864	5.7634	5.2517	4.7965	5.098	5.087	8.6284	5.7371	6.4954	6.1671	5.532	5.7444	4.9435	6.3413	5.3005	6.2602
PF3D7_0910200.mrna1_1	PF3D7_0910200.mrna1_1;1534	1534	6.9713	6.3228	5.3205	5.5264	4.5632	5.6679	6.0215	6.0354	4.5644	6.6125	4.9759	7.5185	5.2475	4.6837	4.1135	5.6876	5.9533	5.6129	5.3799	6.7068	5.6328	5.9535	5.8731	6.1655	5.1787	4.4653	5.3016	5.8349	6.4408	6.3752	5.8477	5.4848	6.3971	5.9805	5.558	4.7986	4.5789	5.8572	5.1502	4.101	5.0241	5.9796	6.5616	6.0781	6.5251	5.6138	6.0389	5.373	5.6244	6.5027	4.6628	6.5347	5.7682	6.4867	5.3441	4.9741	5.5407	8.6723	8.8337	7.3276	7.9699	7.1627	6.1008	5.9189	6.3208	5.878	6.8198	6.3584	6.1453	5.9103	5.2608	5.972	7.9647	8.9207	8.0869	6.8544	7.251	6.0796	6.4681	6.2365	4.7393	5.1131	5.9004	6.8734
PF3D7_0910200.mrna1_1	PF3D7_0910200.mrna1_1;1535	1535	7.7951	8.7839	5.4944	7.3133	5.435	5.3023	6.4678	6.1039	6.0237	6.9045	6.4652	7.5392	7.63	4.8758	5.4366	5.6747	6.1713	4.3434	6.2642	6.8966	6.1985	7.7639	5.2227	6.155	6.0317	4.5423	4.9588	5.3445	6.247	6.3085	8.5696	4.2016	6.9886	6.1957	5.3427	4.8243	5.5333	5.814	5.2292	7.9383	5.2199	5.8349	5.1453	7.2704	7.734	5.2585	6.2061	5.887	4.5267	6.9348	6.4189	7.4625	5.91	6.9101	5.5201	6.2012	6.4656	5.557	6.6248	6.8466	8.8424	6.2696	6.7513	6.0787	6.2713	5.9227	5.5053	7.7981	6.6807	6.1639	5.323	5.7331	6.4405	5.1367	7.578	7.2049	6.6975	6.8806	5.5674	7.0571	5.7926	6.5046	8.0069	7.5587
PF3D7_0910200.mrna1_1	PF3D7_0910200.mrna1_1;1536	1536	7.7835	6.3152	6.1295	6.4214	4.0215	5.3667	6.065	6.0206	5.4416	8.3059	5.6218	5.3316	6.1667	4.7219	4.437	5.5204	5.9119	5.0255	5.406	6.4448	7.169	6.8898	6.1579	6.1453	5.1043	5.6355	6.0535	5.2277	6.054	6.8673	7.8522	5.4611	5.9172	5.8477	5.706	5.5135	5.6741	4.9322	6.3418	4.9928	5.1481	6.383	6.7103	6.6001	6.9511	5.1655	6.2791	6.7448	5.0687	6.7549	6.0654	7.354	5.3625	6.817	5.7756	4.5472	4.888	5.8099	5.8225	7.0517	8.4571	6.2498	6.1432	5.4548	6.4915	5.825	6.8088	6.2709	7.2673	5.6778	5.2028	4.4705	6.4289	6.0117	7.4113	6.3448	5.8053	6.9442	6.0325	6.7373	6.054	6.6095	5.8975	7.4521
PF3D7_0910200.mrna1_1	PF3D7_0910200.mrna1_1;1537	1537	7.8175	6.4782	5.9921	5.235	4.3413	5.2483	5.7118	4.9486	5.6032	7.9069	5.6614	5.1457	5.5472	5.1239	5.1659	4.4316	5.2005	4.9279	4.7404	6.5463	5.706	6.1916	5.7142	5.044	6.2491	5.6668	5.005	5.029	6.4841	5.9069	7.0665	5.1094	5.5463	7.525	5.0054	4.9122	5.558	5.2728	5.5195	5.6676	5.0383	6.1502	6.1946	6.7304	7.2161	5.0409	5.3716	6.0873	5.144	6.7218	5.6047	7.8921	4.9444	6.3556	5.1198	5	6.2232	5.8258	6.3125	6.8287	9.0577	6.2313	5.9023	5.6918	6.0119	5.6907	6.1667	6.5339	8.0508	5.9444	4.7903	6.1743	6.1194	5.615	7.43	7.187	6.5584	5.9968	5.6918	6.4258	4.7623	5.9155	6.9741	7.9316
PF3D7_0910200.mrna1_1	PF3D7_0910200.mrna1_1;1538	1538	7.3349	4.7682	4.5503	5.43	4.3847	5.5726	6.0514	5.3875	5.1615	7.9195	4.9932	5.7282	5.5336	5.025	6.0126	4.4976	6.1445	4.4944	5.5141	7.0952	6.1987	6.1916	5.5024	5.4692	6.5022	3.9021	5.1131	5.1383	5.9016	6.28	6.8502	5.9179	5.1285	5.9162	5.8271	5.0312	5.6536	8.3419	6.0501	4.2008	4.7787	6.083	7.671	6.7646	7.0196	4.634	6.3311	6.5043	5.044	7.2634	5.3702	7.6073	5.5192	5.2787	5.2761	5.0955	5.6023	6.7204	6.1144	6.1953	8.677	6.5683	4.8743	5.8701	5.4705	5.4303	6.0308	7.4303	8.6013	5.1627	5.243	5.4983	5.7477	5.5537	6.7917	7.1647	7.2049	6.7576	5.8733	7.1186	5.7631	5.0968	7.4088	7.3377
PF3D7_0910200.mrna1_1	PF3D7_0910200.mrna1_1;1539	1539	7.5407	6.011	5.0321	4.7257	5.2536	5.0777	5.5144	5.257	4.5783	7.4568	5.0063	4.8963	5.5119	3.225	4.963	5.627	5.4979	4.4476	5.0522	6.281	5.1906	6.3295	5.4748	5.917	5.8785	4.3212	3.9458	5.7087	6.8617	6.4899	7.7547	4.1052	5.4057	6.6857	6.0821	5.323	5.0531	5.2513	5.6806	2.6323	4.314	5.3875	6.1459	6.2954	6.9011	5.0076	6.7879	5.2238	5.1603	6.2521	5.5561	6.7751	6.3717	6.0314	5.0657	4.9635	5.2024	6.0312	6.0503	7.0721	8.8094	6.3264	6.4448	5.1898	5.2555	6.0389	5.4947	5.634	7.0625	5.6355	5.6826	5.0343	5.8615	5.8009	7.8488	7.1159	5.7629	5.0409	6.1387	6.5154	6.0618	5.682	4.7639	7.5656
PF3D7_0910200.mrna1_1	PF3D7_0910200.mrna1_1;1540	1540	7.1633	5.1815	4.9905	6.0409	3.696	3.8718	5.3757	4.4087	5.5046	6.7773	5.9754	5.2861	5.3413	4.2517	4.594	5.3114	5.8532	5.4989	5.0036	6.1971	5.0418	4.7328	5.4751	5.9126	6.257	4.1276	4.5613	5.0777	6.758	6.8415	6.5114	5.3854	5.3505	6.1365	6.1146	4.2772	5.7466	5.3681	6.9356	5.5087	4.706	5.0527	7.4205	6.3651	6.7425	4.2854	7.6352	6.0483	7.2243	6.6689	5.983	8.1894	7.0405	5.1518	6.0407	4.557	5.3129	6.0603	6.1928	5.5786	9.4333	7.0199	6.1603	7.901	5.7679	5.0887	4.6311	6.3828	10.4382	5.5002	4.0426	5.7306	6.2839	5.2596	6.2688	7.5883	6.9923	5.841	8.2761	6.9198	5.6753	5.7035	6.2311	9.8994
PF3D7_0910200.mrna1_1	PF3D7_0910200.mrna1_1;1541	1541	6.6376	5.4063	5.4828	5.4983	3.796	5.1835	6.0659	5.2273	3.5644	6.5294	5.572	4.9425	5.0179	4.858	5.3885	5.2227	5.7856	4.3455	5.0488	7.0198	5.8714	5.2765	5.62	5.9725	6.134	5.6456	5.588	5.7298	6.2483	6.4833	6.1699	5.021	4.9198	6.6686	4.3792	3.1969	5.3847	6.2014	6.0779	4.8505	5.0747	4.2705	5.8985	5.1953	5.1715	5.7727	5.5969	5.8773	4.7544	5.812	6.002	6.3963	5.1297	6.4293	5.9977	4.5601	4.5242000000000004	6.3454	5.9006	5.7981	5.4699	6.1963	6.8788	5.3844	6.1747	6.1223	5.6673	6.9235	5.9324	5.6963	5.3356	5.7554	6.6113	5.3837	6.1414	5.3653	6.8174	6.5697	6.5144	6.3505	5.2133	4.9222	6.5941	6.851
PF3D7_0910200.mrna1_1	PF3D7_0910200.mrna1_1;1542	1542	6.8527	5.7942	5.9411	5.8235	4.0661	5.3323	5.4764	5.8232	5.0405	6.2394	6.0596	6.132	5.5454	4.3785	5.3565	4.9607	6.2223	5.5702	4.8919	6.4635	5.5632	5.3298	5.394	5.4581	8.8884	5.1894	5.8422	5.5966	6.2551	6.2221	6.464	6.4263	5.5987	9.0606	5.4185	4.742	5.6673	7.0341	5.6011	4.9369	4.5304	6.1179	5.8753	3.8125	6.2852	5.1367	6.8644	5.0691	4.7153	6.2826	5.3477	5.9784	4.9995	6.5342	5.2615	5.3316	5.5945	6.2538	6.155	5.2346	5.8612	6.9898	6.144	5.319	6.1544	5.3823	5.2388	5.9521	7.0028	5.3778	5.4276	5.6642	6.2296	5.6229	6.3656	6.6833	6.7522	5.7436	6.0261	6.7011	5.327	5.3473	6.4707	6.6569
PF3D7_0910200.mrna1_1	PF3D7_0910200.mrna1_1;1543	1543	6.9429	6.1719	4.9069	5.7745	4.7629	5.6548	5.4957	6.4358	4.3413	6.8202	5.9637	5.5771	4.9155	5.251	5.1018	5.1404	6.5683	5.4666	4.5354	6.2884	5.3698	5.3205	6.027	6.4067	8.6966	4.6502	5.9021	5.5122	7.1372	6.0369	5.6421	4.251	6.8152	9.2147	6.0257	6.2378	5.9231	7.7018	4.701	4.696	3.3561	4.8048	5.7892	6.0431	5.5091	6.4333	7.4034	5.2928	4.366	6.3975	5.1878	9.8407	4.9764	6.4234	6.2658	4.5607	6.3498	6.3114	5.643	5.0875	9.3887	7.7812	5.7032	5.7748	5.9193	5.7293	4.6415	6.1691	6.7123	5.0483	5.605	6.9147	6.5212	5.7293	6.1932	5.7412	7.1925	5.8819	6.4735	6.8765	5.8642	5.1783	6.6201	6.5692
PF3D7_0910200.mrna1_1	PF3D7_0910200.mrna1_1;1544	1544	7.5257	6.383	5.5308	7.0189	5.9672	7.501	5.6011	5.4423	4.7597	8.4388	6.5926	7.38	5.5543	5.2048	7.1109	5.4463	6.7552	5.9467	5.9665	7.9061	6.4274	5.3288	6.4936	6.272	9.4851	5.3847	7.0035	6.1016	8.5241	6.9862	6.4356	6.1771	7.2742000000000004	10.1571	5.3473	5.5838	6.973	8.6433	5.7093	6.0108	4.9873	6.6599	6.785	6.1162	8.09	7.363	8.4787	6.0007	4.99	8.269	5.9107	11.5305	9.263	6.7097	5.7785	6.8271	6.5911	6.4168	6.0235	6.0561	6.3123	7.2849	6.6221	5.7126	5.087	6.9125	6.0275	6.4691	9.4303	7.4819	7.3622	5.9067	7.1189	5.7666	5.8472	6.1785	7.9846	7.1535	6.8349	6.583	6.4386	6.1179	6.8983	8.3226
PF3D7_0910200.mrna1_1	PF3D7_0910200.mrna1_1;1545	1545	7.4496	6.8974	5.8958	6.3228	4.9184	6.4148	6.335	6.0717	4.9598	7.7473	5.9054	6.7554	5.7669	5.8607	7.9772	7.0877	6.592	6.3491	5.9222	7.9637	6.1191	6.1365	6.3913	7.7199	9.9515	4.3023	5.7729	5.9227	8.0931	6.69	6.719	6.2413	7.8466	10.5036	5.0853	5.0501	5.1355	6.6218	6.3399	5.9991	5.2028	6.08	5.7296	6.2344	7.8647	5.3049	7.2572	5.954	5.1859	8.7872	5.853	10.2657	9.9144	7.076	5.7653	6.2294	6.2935	7.6211	5.9081	5.4509	6.8844	7.6296	9.0496	5.7247	6.9278	6.4824	6.077	6.9155	9.3576	6.8739	6.4795	6.0063	9.3304	5.5429	6.6253	6.9143	7.6267	7.5567	7.3511	7.7102	6.1975	6.2902	7.1524	8.5974
PF3D7_0910200.mrna1_1	PF3D7_0910200.mrna1_1;1546	1546	8.1282	9.0396	6.668	7.052	6.1438	6.5429	8.0079	7.5969	5.7442	8.1834	7.1948	8.9036	7.1672	6.1651	6.6404	7.4992	8.0666	8.0084	6.3203	8.8584	6.9079	6.0099	6.8598	8.2267	11.1216	6.3282	6.6781	7.6021	9.1336	6.382	6.9727	6.6149	8.7815	11.321	6.5312	7.1272	7.0756	8.1638	8.1036	9.8233	5.939	8.8633	7.3479	7.8426	7.969	7.4617000000000004	9.0698	6.5171	6.4692	8.9731	7.9984	11.4454	10.4271	7.9522	6.9939	7.0505	5.3537	8.6727	10.9556	7.0959	8.2553	9.1327	11.1014	9.554	7.2531	8.9797	8.0187	9.6229	9.5357	8.4017	7.6234	6.5166	10.4704	9.2083	7.819	8.0261	9.1289	9.1801	10.0383	8.4919	8.438	8.0429	9.9141	9.1853
PF3D7_0910200.mrna1_1	PF3D7_0910200.mrna1_1;1547	1547	7.9513	7.296	4.7756	6.2403	4.5392	7.6171	6.0889	6.9093	4.7409	7.0078	5.5898	6.7807	6.134	4.3526	8.1702	5.0321	7.4165	5.8746	7.6634	7.9984	7.1309	4.2638	6.5392	8.1274	10.4178	5.1198	8.3896	6.0959	8.3068	6.619	6.7896	5.4519	8.461	11.1064	5.8595	7.6615	5.6913	8.1921	5.4005	5.8505	6.0887	8.8549	6.7247	6.0745	7.8655	6.3003	7.7783	5.0369	5.5432	8.5343	5.8773	12.9387	10.3359	6.5467	6.6424	6.9239	5.4356	7.7777	6.8265	5.2211	6.4976	8.6521	7.0193	6.2959	7.1293	5.9201	4.9787	6.9627	6.6942	8.2055	6.5922	5.6238	8.6444	6.8902	5.7785	6.071	8.5868	5.9319	7.3324	7.2914	4.3125	6.1041	8.0033	7.0298
PF3D7_0910200.mrna1_1	PF3D7_0910200.mrna1_1;1548	1548	6.9846	6.0989	5.6317	6.0418	3.3868	6.6781	6.0179	6.9583	4.6826	7.778	5.7355	6.6668	5.6921	3.0514	6.2769	6.2836	8.1387	6.0394	6.1906	7.7641	6.304	4.1506	5.6465	7.3699	9.419	5.2145	6.1106	7.0005	8.1356	6.4211	5.966	5.6264	7.691	10.7746	5.0583	6.1106	6.4589	7.3418	5.8861	5.5314	4.6876	7.5488	4.8202	5.8377	7.9861	6.5116	8.0006	5.8347	4.2898	8.577	6.2116	11.1031	9.6855	5.6433	6.1457	5.2157	5.3875	7.4371	6.6305	6.6602	5.3653	7.644	6.105	5.3816	6.8949	5.5665	5.7544	6.6894	9.5273	8.2372	6.9789	6.0056	9.1568	5.8215	6.7287	6.2933	7.9127	6.907	6.668	7.6475	5.9672	5.905	7.2514	9.3112
PF3D7_0910200.mrna1_1	PF3D7_0910200.mrna1_1;1549	1549	6.5487	6.2071	5.5616	6.0993	3.7981	8.0434	5.1787	3.7729	3.6938	7.5646	5.9962	4.5103	5.5987	3.8699	8.3619	4.9602	5.1767	6.6229	5.701	5.5198	7.0567	5.5204	6.134	6.69	7.4734	4.9537	4.7724	5.2776	6.2481	6.5333	9.0498	5.4799	7.1885	8.1619	5.6814	5.5361	6.1892	5.5329	5.1367	4.742	4.9373	5.7993	6.7642	6.4296	7.7729	5.6082	4.7745	5.0246	5.6993	6.8254	6.0995	12.3529	10.112	6.0732	5.7934	5.9773	5.3466	7.8694	5.8278	6.1373	5.4594	7.8532	11.1138	6.0257	6.218	5.7057	5.5072	7.6365	5.9376	6.1524	5.5948	6.0951	8.8069	5.7732	6.8338	5.4621	8.8985	10.1329	7.2666	7.3771	5.1735	5.2869	8.3818	6.2008
PF3D7_0910200.mrna1_1	PF3D7_0910200.mrna1_1;1550	1550	6.3293	6.3567	5.3743	6.1875	4.9914	7.7232	5.202	4.2449	3.7761	7.0874	4.3799	4.5558	5.3395	3.0161	8.1856	5.3639	6.2802	6.4014	5.4373	5.4728	8.2182	4.4751	5.7939	6.2184	5.2141	4.9079	4.9088	5.0259	6.0622	7.2926	7.7684	5.9764	6.0911	5.3201	4.853	4.7436	5.2521	5.3154	5.0201	4.6462	4.7197	5.2392	5.0674	6.0007	7.475	5.3509	5.1227	4.7015	4.7996	6.4774	4.3597	11.4547	10.1872	5.9651	5.3512	5.3356	4.4757	7.4665	5.8495	5.3049	5.5835	8.0329	11.1655	6.1461	5.7151	4.8032	4.991	8.7677	5.1546	6.1871	5.1056	5.5348	8.2568	5.9964	5.9088	5.1755	8.8773	10.0231	7.3353	6.1743	4.4588	5.0206	8.5377	5.2196
PF3D7_0910200.mrna1_1	PF3D7_0910200.mrna1_1;1551	1551	5.9026	6.2022	6.9824	4.7115	2.7181	7.7378	4.9397	4.7597	2.8012	5.6017	5.6392	4.0072	5.7764	3.7751	7.857	5.1763	4.7661	4.1787	5.1918	4.5662	5.8311	5.2832	5.5251	5.4293	4.101	3.3646	3.6938	5.7244	5.3684	6.373	7.9082	5.1823	6.8768	5.8004	5.3147	5.5868	5.3505	5.292	4.3999	4.9718	4.0135	6.826	6.5561	4.9709	4.1659	5.0009	5.6067	4.6616	4.1827	5.4326	5.8068	12.6139	8.9663	5.9873	5.8435	5.5185	3.2494	6.3806	6.0512	5.6843	5.5014	7.0234	6.3521	5.1522	5.3187	4.8684	4.7661	5.8654	5.5084	5.9364	5.4124	4.8987	7.1718	5.6358	4.9383	5.9243	7.6408	5.8427	5.9224	6.2828	5.2529	4.6094	6.516	5.4515
PF3D7_0910200.mrna1_1	PF3D7_0910200.mrna1_1;1552	1552	6.5362	5.4803	8.7456	5.5441	4.8615	6.3792	5.5832	5.0444	5.5336	5.5494	4.934	3.0824	5.0117	1.6135	6.6901	5.7049	5.4941	5.1297	4.701	6.6318	5.5283	5.8179	6.3572	6.0704	6.0704	4.6798	3.7388	4.4074	6.2784	5.4919	7.7268	5.9093	5.5217	5.4012	4.3688	3.7876	5.5549	5.295	5.2032	5.3579	3.6381	6.2666	5.1276	5.0725	5.3882	5.2902	6.3612	5.6533	4.04	5.8627	6.1324	9.4613	8.8078	5.9088	4.6398	4.235	4.8369	5.4482	5.6467	4.3226	6.4804	7.2819	5.8848	5.098	4.9986	5.5874	4.2203	6.8575	6.8352	6.4674	4.7981	5.5732	6.0706	5.7931	5.5871	6.5824	7.504	6.6285	5.7863	5.2619	4.8709	5.4466	6.9423	6.7083
PF3D7_0910200.mrna1_1	PF3D7_0910200.mrna1_1;1553	1553	5.9862	5.5059	9.1633	4.9635	2.85	5.8926	6.1697	5.2141	2.9505	5.6943	5.2161	4.7777	4.9491	4.7824	6.1092	6.0616	5.9359	4.9649	4.7861	6.7327	6.4588	5.0592	5.0963	6.455	5.7142	4.3484	4.4867	5.4236	6.8773	6.102	7.8962	5.5481	6.023	4.8694	5.5506	3.84	5.0648	5.2821	5.4581	5.2334	4.5874	4.8505	5.7274	5.225	6.7156	5.9165	6.6449	5.7004	4.6288	6.1336	5.0942	10.5117	9.2272	5.7999	5.0819	5.3016	5.6267	5.4074	5.3681	5.477	6.1164	7.1874	5.9919	5.5494	5.6659	5.2261	5.0144	5.4114	6.5604	5.3198	5.2983	6.0186	6.6738	5.3716	5.3125	6.5204	7.6845	5.6516	6.0995	5.8354	5.2898	5.7015	6.6144	6.522
PF3D7_0910200.mrna1_1	PF3D7_0910200.mrna1_1;1554	1554	6.059	5.0587	9.9017	5.8043	4.1359	4.904	6.0572	4.4957	4.8048	6.4211	5.302	5.1783	5.4666	2.4141	5.7417	5.8965	5.6061	4.8919	5.0828	5.4947	5.9409	6.9919	5.3107	5.5286	5.0531	5.1489	5.7195	4.9236	5.4931	5.925	8.7342	5.61	5.7975	6.1299	5.6273	5.6014	4.7939	4.6848	5.1791	4.2227	5.2976	6.3461	5.9745	4.2296	7.0119	3.497	4.5261	5.1169	3.855	4.9533	5.5395	10.2992	9.5031	6.2771	5.7306	4.568	5.0755	5.2972	6.5705	5.2365	5.1787	6.3359	6.2529	4.6673	6.1152	6.0244	5.0317	6.7155	4.6876	3.99	4.813	5.7035	7.6753	6.318	6.1029	5.6218	7.1633	6.143	6.0343	6.1311	5.4114	4.3971	6.9	6.2466
PF3D7_0910200.mrna1_1	PF3D7_0910200.mrna1_1;1555	1555	6.1483	5.6291	11.2646	5.7592	7.5155	5.5922	5.9752	5.3027	7.4986	5.9491	4.9704	6.1117	5.4486	8.6064	5.8753	5.1342	5.6476	5.7287	4.4094	6.153	5.3809	7.0993	5.375	6.3336	7.1158	5.6826	6.2172	4.9303	6.6642	5.8457	9.022	5.4614	5.9588	7.2563	4.7613	5.3089	4.5783	5.4453	5.7653	5.3572	5.2479	5.887	5.3114	6.157	6.1214	4.1827	5.5276	5.581	4.2016	7.0112	5.4954	9.6151	11.1556	6.1783	6.3935	4.5129	4.504	6.3384	7.2396	6.9745	5.3237	6.5444	6.6523	6.4323	5.1194	5.8856	4.6781	8.4755	5.5814	6.2954	4.9709	4.5404	7.2187	6.5688	6.5452	6.0887	6.9707	7.0629	6.9297	5.9117	5.5549	5.6769	8.5936	5.7562
PF3D7_0910200.mrna1_1	PF3D7_0910200.mrna1_1;1556	1556	5.942	5.2126	12.2463	5.0708	2.6462	5.4012	5.4979	4.7268	4.4757	5.6879	5.4963	4.8689	5.1289	2.1635	5.1815	5.6966	5.6014	5.6622	4.8359	6.2653	5.2079	6.3411	5.0453	5.9773	7.4039	4.9122	6.2743	5.7181	7.0532	5.4581	8.3292	4.3118	4.7027	6.3621	5.2664	7.2884	5.2776	5.1094	4.557	3.2913	4.6536	4.5323	5.3526	5.0747	6.5441	4.3183	5.4786	5.6091	5.8787	7.9899	5.4185	9.2476	11.8637	6.1655	5.5132	4.1391	4.7892	5.3978	6.3468	6.8983	5.5871	7.4898	6.1629	7.4796	4.7268	5.3012	5.017	7.0067	6.1406	4.3512	4.701	5.7233	7.9252	6.4368	7.4148	5.824	7.3502	6.9974	7.619	4.5521	5.6209	5.0197	7.8539	6.9757
PF3D7_0910200.mrna1_1	PF3D7_0910200.mrna1_1;1557	1557	6.2294	5.6932	6.3236	5.9052	3.8943	7.1031	5.568	4.4951	6.5899	5.5144	5.6798	5.5254	5.852	3.8904	7.6354	5.2909	5.3688	5.1218	4.7021	5.691	5.5653	8.0066	5.9165	6.002	6.1098	4.9699	5.8585	4.121	5.983	6.3329	9.2594	4.9193	5.2615	6.1707	5.4185	3.2555	5.9246	4.8063	5.3761	4.0268	4.6696	5.8278	6.1865	5.7544	6.1548	5.1739	5.7339	5.1285	4.2935	7.3798	5.8941	10.633	5.6806	7.3686	5.9937	5.2292	5.568	6.2572	6.9863	5.6918	6.2713	6.5331	6.5242000000000004	7.3729	5.8197	5.1379	5.6899	8.9626	5.5966	4.5336	4.5668	5.9129	8.804	6.4962	7.0692	6.1305	7.836	6.28	7.2758	5.8775	5.8477	5.1751	9.6975	3.8053
PF3D7_0910200.mrna1_1	PF3D7_0910200.mrna1_1;1558	1558	5.8472	4.5795	5.406	5.191	3.6041	6.4131	5.6699	5.2071	6.0204	5.9047	6.8915	5.0921	6.8596	4.2188	6.8469	5.2887	5.6985	5.575	5.4097	5.142	5.7178	7.4988	5.7645	5.2798	5.3964	5.6174	5.9752	5.5373	5.8207	5.7533	9.5003	4.2203	6.1725	6.5709	6.0043	6.4997	4.9736	5.021	5.1691	4.8415	5.1218	3.9699	5.8753	4.4026	5.7131	5.4532	5.1473	6.1607	3.6311	7.3711	5.9193	10.103	5.3583	6.7098	5.6985	4.9873	5.4152	6.29	6.1759	6.6942	5.6513	7.1894	6.2263	6.0215	5.3757	4.4874	5.4979	6.9269	5.8432	4.848	5.1127	5.3978	7.5192	6.07	6.3531	6.1424	8.1985	6.1633	6.9471	5.8232	5.5062	6.0581	7.451	6.0841
PF3D7_0910200.mrna1_1	PF3D7_0910200.mrna1_1;1559	1559	5.7236	5.5056	6.5838	5.0913	4.7393	6.3304	5.4453	4.2327	5.3906	5.8324	6.5659	4.7485	5.8907	5.4033	6.3875	4.7043	6.2453	5.3122	5.0237	6.5621	5.1106	6.0299	4.5674	5.1631	5.9338	5.0378	3.9126	4.2311	5.1562	6.3003	8.1561	3.4686	4.3241	6.0299	5.6781	5.1574	5.1031	4.8987	5.6565	4.7208	4.2118	4.8309	6.5259	4.8904	5.9558	5.3313	7.0619	6.1075	5.5075	5.714	6.2143	10.1198	4.8222	6.9554	5.2102	5.2876	4.9653	5.4195	5.9533	4.9882	5.1973	6.2132	4.4195	5.9628	4.9411	5.9281	5.862	6.5581	4.9612	4.7991	5.288	6.204	6.5676	5.3625	5.6038	6.1231	7.6793	5.047	6.5518	5.0841	5.0448	6.1873	6.2005	4.5765
PF3D7_0910200.mrna1_1	PF3D7_0910200.mrna1_1;1560	1560	6.8541	5.3363	5.2506	4.4363	5.2472	5.0099	5.5613	4.7861	2.4931	6.5823	7.9132	3.6633	5.1562	5.1301	5.3212	5.2102	4.4906	4.5874	2.844	5.4935	5.3363	5.5182	5.0553	4.0303	5.0347	2.4673	5.0365	4.7027	5.1156	5.1305	6.5507	4.0488	6.1713	5.649	5.2487	3.7126	4.5969	4.4509	6.1402	2.98	4.1326	4.7613	5.3981	5.7189	9.51	6.3147	4.7949	4.6707	4.7766	4.2957	5.2865	7.6264	3.1276	5.3618	4.8807	5.9288	4.4356	5.3899	5.7344	5.765	4.3045	5.3882	5.1177	4.7366	4.942	4.7761	9.0239	5.281	4.1603	6.0389	3.843	5.2769	4.9236	5.6991	5.1506	5.6436	7.1341	5.4131	6.3837	5.3716	4.5198	8.9538	5.3642	4.8595
PF3D7_0910200.mrna1_1	PF3D7_0910200.mrna1_1;1561	1561	6.6343	4.9796	4.8753	4.4416	4.0917	4.6106	4.7892	3.7803	3.0738	4.9083	5.2987	3.5398	4.7458	2.9336	4.8074	5.4195	5.2506	5.1522	4.5699	4.135	4.3111	5.4246	5.2246	4.8822	4.9625	3.9298	5.1882	5.4074	4.7645	5.0704	5.9181	2.943	5.0135	5.2638	5.2672	4.0875	3.6949	3.3306	5.5512	3.6053	3.4828	5.5466	5.5245	4.5638	6.8743	3.0976	5.5723	5.2357	4.7856	4.9174	5.636	6.2615	4.4764	6.0433	4.9914	3.9477	5.1289	5.4857	5.6147	5.6299	5.0751	4.8298	5.4182	6.0796	4.0959	4.4555	3.9523	4.8763	5.4009	4.7655	2.7677	5.0691	4.1367	4.6758	4.9759	5.047	6.1995	5.4627	6.1387	4.0383	4.5928	3.9919	5.116	5.4336
PF3D7_0910200.mrna1_1	PF3D7_0910200.mrna1_1;1562	1562	6.4774	4.8797	4.4535	4.5613	3.3533	2.7203	4.7996	4.7452	3.8982	5.9563	4.568	0.6041	4.7317	3.5348	4.634	5.1526	4.742	4.5198	4.568	4.9519	5.1001	4.8674	5.6753	5.4548	5.1206	3.5607	4.3813	5.1898	4.8585	6.1133	5.9887	5.1643	5.434	5.8437	4.8634	4.1619	4.673	5.3954	4.9098	3.3161	5.6772	4.3716	4.5447	4.7252	6.0201	4.8181	5.489	5.1069	4.8595	5.1297	5.4363	8.0022	3.0144	6.0363	4.7301	3.9098	4.7415	5.7703	5.3255	4.7495	5.1831	5.6156	5.8027	3.6112	4.7115	4.4581	4.5826	4.8359	5.5853	4.4343	3.9505	5.2954	6.1805	5.0639	5.4202	6.0906	6.2026	5.2196	5.4545	4.5662	5.0317	4.516	4.6786	5.025
PF3D7_0910200.mrna1_1	PF3D7_0910200.mrna1_1;1563	1563	5.7377	5.7856	4.5546	5.4548	3.4436	4.009	5.7655	4.1875	4.3547	5.3445	4.7639	5.5364	6.0005	0.0286	4.0832	5.7331	4.9676	5.3719	4.2071	5.9153	5.1815	5.2906	5.9136	5.1675	6.1297	4.0391	5.1623	5.0639	5.3823	5.3981	6.0128	3.7344	5.4777	5.9091	4.7708	4.7431	4.5747	4.9523	5.5984	4.4983	4.9006	4.4995	6.31	5.2566	4.5248	5.0023	4.785	5.8532	6.1657	5.1379	5.6508	8.2216	4.6519	6.3284	5.0976	4.8288	4.6118	5.4643	6.0866	4.9986	5.2513	5.8567	5.3971	5.3501	5.2679	4.4757	5.4162	5.8674	5.2106	4.935	3.106	5.0413	6.0464	5.7866	6.0585	6.2578	6.7507	5.4002	6.8455	4.1651	5.5395	5.3129	5.8209	4.8125
PF3D7_0910200.mrna1_1	PF3D7_0910200.mrna1_1;1564	1564	5.8022	5.6519	5.0201	5.5856	3.5705	5.4893	5.3345	4.5963	4.439	6.0959	5.2434	4.106	4.6611	3.2943	4.6685	5.7498	5.6218	5.4512	4.6876	6.0896	5.6633	4.2079	5.5561	5.8664	4.7829	5.4279	5.3452	5.2411	5.1367	5.517	5.3306	4.5632	5.8004	6.3252	4.8293	4.9982	3.925	5.2574	6.1303	4.6473	4.1922	4.9787	5.7871	4.5886	4.8669	4.1218	5.2791	5.6542	5.1957	5.2292	5.098	8.5142	5.3861	5.5969	5.3698	4.5217	4.7409	5.9124	6.0811	5.8701	5.2498	6.0297	5.3252	5.7145	5.2342	5.3646	5.2234	5.6106	5.2292	3.4944	5.3635	4.8298	6.1087	6.0261	6.0757	5.5308	6.5388	5.9649	6.479	5.9465	5.1827	4.691	4.7929	5.4162
PF3D7_0910200.mrna1_1	PF3D7_0910200.mrna1_1;1565	1565	6.8067	5.406	5.6738	5.1886	3.4751	5.3459	5.4816	4.9411	4.189	6.5926	7.1459	3.8768	4.84	5.4077	4.8555	5.5901	4.9222	4.9322	4.9542	7.1384	5.726	4.6599	5.8676	5.769	5.1719	2.9279	4.6724	4.7268	7.7559	5.1961	4.8585	3.852	6.1659	5.3565	5.4812	4.1119	5.2976	4.5317	6.2793	6.2538	5.9937	4.9435	6.8329	3.1906	3.9855	4.8575	5.5487	6.7943	4.995	6.5135	5.8812	11.7172	5.2273	5.2532	5.3448	5.2403	5.7271	5.5862	7.4444	5.6253	4.9777	7.069	5.3992000000000004	5.6668	3.98	4.8202	4.5862	5.845	4.9198	5.3245	3.7772	4.0925	6.3921	7.0652	5.4022	5.5494	6.3531	4.5084	5.8022	5.2296	3.9964	4.3992000000000004	6.2137	4.0063
PF3D7_0910200.mrna1_1	PF3D7_0910200.mrna1_1;1566	1566	6.23	5.7968	5.8102	6.2683	5.745	5.3016	5.889	5.5192	4.3716	6.0237	6.0175	5.2361	6.1506	5.6209	5.8542	6.3454	5.9875	5.3519	5.3951	7.5309	5.3635	5.6159	6.0054	6.1137	5.7401	5.0858	4.0609	4.855	7.7287	6.2852	5.9602	5.7304	5.812	5.7716	5.257	5.0457	4.7517	5.9103	6.4962	5.6132	4.862	5.9741	6.2657	5.2133	5.9291	5.263	5.6381	7.1711	5.2832	6.831	6.8817	8.6262	7.5587	6.3891	5.9355	5.243	4.6758	6.9325	6.9274	6.0161	6.1663	6.7626	6.3436	6.0963	5.998	5.9444	6.2561	5.8562	8.0978	6.4396	4.8797	5.5261	6.0751	6.1518	6.1309	6.3273	7.2723	6.5804	6.1775	6.2596	5.5364	5.4931	6.1518	7.589
PF3D7_0910200.mrna1_1	PF3D7_0910200.mrna1_1;1567	1567	6.644	6.3735	5.0548	6.758	4.3505	4.4673	6.1133	7.0097	5.1918	6.1805	5.4195	5.2917	5.7565	4.3198	5.6109	5.8331	6.543	5.7866	4.9523	6.8241	6.5072	6.3611	5.9568	6.5685	5.1094	5.1031	5.9329	5.8212	7.259	6.537	6.6639	4.6058	5.9067	6.327	6.0877	5.4005	5.1878	5.6352	6.5875	4.9709	7.9753	4.1715	6.4274	6.1156	5.4296	5.6094	6.1731	6.8432	6.7184	5.6727	5.9644	5.6676	8.904	5.3649	4.963	5.6097	6.067	6.2968	6.675	5.7866	5.9537	6.7199	5.9864	7.2388	4.9293	6.156	6.2462	6.2733	7.2659	6.0292	4.0514	6.0217	6.2271	6.676	6.9136	6.157	6.4028	6.4898	7.3102	6.1027	5.8552	6.0685	6.2317	8.2778
PF3D7_0910200.mrna1_1	PF3D7_0910200.mrna1_1;1568	1568	6.7214	6.1691	4.9941	5.8917	2.8895	4.7241	6.0079	6.3528	5.0418	6.8348	6.4231	4.5735	5.7325	4.2032	4.5999	5.5931	5.7573	5.0755	5.6355	5.8826	5.3234	6.0036	5.2098	6.1795	5.8104	4.813	5.054	5.2806	6.2296	5.0845	5.7745	5.8184	6.1813	6.534	5.6212	5.2184	4.251	4.4803	5.9821	5.1847	6.6146	5.2411	5.2735	5.3635	5.3885	5.8089	5.2946	5.3611	5.0228	6.2996	6.0197	6.059	4.3861	6.1997	5.3743	5.9514	5.1627	6.8092	6.4973	5.7371	5.841	6.8866	6.5537	6.247	6.2999	5.7824	4.0832	5.7581	6.2153	5.6296	5.1961	5.0712	6.1389	6.3143	6.7398	6.5371	6.6172	6.4141	5.7159	5.8296	5.9912	4.888	5.8452	6.7267
PF3D7_0910200.mrna1_1	PF3D7_0910200.mrna1_1;1569	1569	7.0147	6.2234	5.5419	6.0112	4.4796	5.114	6.0951	5.5981	5.373	7.0481	5.4558	5.2731	6.0195	5.3586	5.79	6.3632	6.2598	5.9653	5.2702	6.1833	5.6343	6.6913	5.5644	6.0592	4.4209	6	5.7342	5.7895	6.0917	6.5278	6.7623	5.431	6.4029	6.106	6.0883	5.6687	6.5215	4.6702	6.1841	5.0951	5.6943	5.6971	5.6876	6.3533	6.2876	5.5273	5.2724	6.0217	5.6594	6.6129	6.1018	6.1127	6.0637	6.1904	5.9898	6.0402	4.1819	6.416	6.8898	6.5541	6.0063	7.0024	6.1204	4.9458	5.7466	5.6848	5.3981	6.1593	5.9882	6.7336	3.7751	5.2608	5.1755	6.834	6.0572	5.8074	7.3631	6.0426	6.228	5.8938	5.8184	5.879	6.6505	7.5861
PF3D7_0910200.mrna1_1	PF3D7_0910200.mrna1_1;1570	1570	6.9939	5.4236	5.2906	5.9198	4.0592	5.858	5.5416	5.939	4.8836	6.5883	5.9736	5.4909	5.9026	4.0824	6.0226	5.3927	7.0368	5.434	5.3547	5.2426	5.8089	5.846	5.3038	5.9798	5.3198	5.6235	6.5951	4.5148	5.6918	6.4799	6.3675	5.511	5.4666	6.0514	5.5674	6.5612	5.6744	5.2487	5.8696	5.2475	4.9069	4.9317	5.7637	5.3544	5.8097	5.3111	4.9458	5.8405	4.8359	6.3637	6.2367	5.857	6.1926	6.9363	5.6591	5.903	5.4712	6.5907	6.7297	6.2873	6.2126	6.3703	6.5692	5.86	6.1264	8.0257	4.5065	5.904	5.8977	6.1418	3.774	5.4957	6.3318	6.2657	6.295	6.2653	7.1691	6.3839	6.3041	5.9093	6.5053	4.2502	5.9155	6.5343
PF3D7_0910200.mrna1_1	PF3D7_0910200.mrna1_1;1571	1571	6.7789	5.8199	5.3971	5.5475	3.7761	6.6333	5.9281	6.5965	5.1502	7.3212	5.7876	6.0934	6.1315	5.1449	6.2118	5.889	6.364	5.7206	4.9369	6.0631	6.6331	5.4912	4.9495	7.0443	5.4673	4.9986	6.4224	4.9964	6.8068	5.98	6.1739	5.3416	6.8834	6.2008	5.8907	5.7293	5.9948	6.2578	5.6562	5.4192	5.3782	5.4306	6.1365	6.2277	5.2426	5.3262	5.7423	6.9548	4.5564	6.3054	6.3054	6.1094	4.9198	5.8863	6.3851	5.7263	5.897	6.5765	6.2904	5.6721	5.8347	8.0537	6.1948	6.5893	5.8572	5.7565	5.9809	6.1707	6.8524	6.0279	5.3103	5.1579	6.0815	7.0253	6.3311	6.0394	7.7914	6.4648	6.2357	5.602	5.7908	4.1747	6.2563	7.3529
PF3D7_0910200.mrna1_1	PF3D7_0910200.mrna1_1;1572	1572	7.1866	6.2302	5.4486	6.3279	5.0224	6.7565	6.5304	6.1837	4.9274	6.9386	5.7173	6.023	5.1631	4.1651	7.2464	6.5206	6.5337	3.991	7.8381	7.1007	6.6665	5.2215	6.484	6.1635	5.9887	4.9131	5.6971	5.532	6.5168	6.614	7.2281	8.2899	6.5506	6.2221	6.6695	5.3034	7.4812	6.0498	4.8866	6.615	5.9165	6.0779	6.3374	6.1936	5.4413	4.7708	5.4229	5.465	5.6221	5.7981	6.3266	5.8512	6.1481	6.6259	6.1599	5.7753	5.1359	5.9498	6.1459	6.6465	6.2512	6.7702	6.2513	5.8709	5.7874	5.8736	5.6977	5.3409	7.6115	5.9001	4.9298	6.636	6.626	5.8425	6.4461	6.6466	7.1054	6.4121	6.6479	5.3736	5.7623	5.9998	6.4799	7.9499
PF3D7_0910200.mrna1_1	PF3D7_0910200.mrna1_1;1573	1573	7.03	7.6159	6.5691	6.0932	5.9241	9.3833	6.3178	6.1434	4.797	7.25	7.0714	7.7619	5.4492	5.9768	9.6611	6.5086	7.2344	8.2965	6.9274	7.1793	6.5812	6.3359	7.9458	7.3221	5.6871	5.1671	6.5375	5.993	6.6385	6.9271	6.6278	7.5363	7.4971	5.9352	5.3611	6.0553	7.2649	5.5865	5.9134	7.6402	6.269	4.7458	6.1311	5.6516	5.5351	5.0103	6.0345	5.85	5.1218	8.2329	7.3441	6.1287	7.894	6.7597	5.2559	4.813	5.0951	6.968	6.9135	7.1759	5.9581	7.8514	7.1567	7.3256	6.6604	6.3939	5.753	6.0613	8.4306	6.5561	5.6053	5.8782	8.0066	6.2257	8.1988	6.7521	7.5612	6.5934	7.1847	7.6163	5.6459	5.1022	5.858	8.2783
PF3D7_0910200.mrna1_1	PF3D7_0910200.mrna1_1;1574	1574	6.7321	6.0253	5.5379	6.2715	5.4748	8.4827	5.3071	5.6097	4.7366	6.7274	6.2363	7.0287	5.489	5.0883	8.4695	5.6719	6.1299	4.5898	12.0724	6.7097	7.396	6.1898	5.4446	6.2854	5.2176	4.3847	4.925	5.5242000000000004	6.9869	5.5564	6.5746	5.0041	6.342	5.9162	4.8958	4.9165	5.9572	4.6058	6.0464	5.7178	4.7856	5.5844	6.0557	5.582	5.4764	5.5342	5.6591	6.3406	4.6971	7.6561	5.7096	5.3957	6.2549	5.9274	5.5817	5.625	5.1173	6.2634	6.5795	5.4131	5.8447	7.3214	6.0097	6.1999	6.5893	5.4689	4.2388	5.6502	7.8313	6.0828	6.1445	5.2895	6.8487	6.5844	6.5841	6.1167	7.0498	6.8953	6.819	6.5136	5.1847	4.8709	5.6594	8.7618
PF3D7_0910200.mrna1_1	PF3D7_0910200.mrna1_1;1575	1575	7.1978	5.7452	6.0398	6.3861	5.0085	8.2816	6.9393	7.7153	6.9688	6.9775	8.3418	7.2609	6.1781	5.5644	8.1344	4.8405	8.3269	4.765	5.5996	6.6693	6.7825	6.8315	6.4099	6.2634	5.7926	5.6533	8.6612	5.4822	6.5688	7.2797	7.2576	4.9155	5.8681	6.5455	6.2795	8.369	5.5232	5.2705	6.719	6.3199	7.965	5.1918	5.9317	6.0834	6.5095	5.1855	6.0083	8.1736	5.2044	9.2254	5.0687	5.9575	7.1265	7.0265	7.1167	4.1127	4.8748	6.4967	7.0109	7.9432	7.1966	7.022	7.6366	7.6421	7.0575	5.1231	5.7858	6.0181	6.4449	6.6305	5.6479	4.3161	8.1982	7.1299	7.8795	6.2615	7.932	6.6908	8.0928	7.6322	6.6048	5.9948	6.9762	6.6915
PF3D7_0910200.mrna1_1	PF3D7_0910200.mrna1_1;1576	1576	6.8039	7.06	5.6977	6.6359	5.4989	8.8688	7.101	7.294	4.281	7.6947	8.2221	8.0995	5.9998	4.5723	8.6805	7.0444	8.204	5.6551	7.2983	6.7013	7.6054	6.378	5.9777	7.042	5.7471	6.2046	7.3288	7.1749	6.9662	6.8812	7.8224	4.5856	8.2404	5.8319	4.9796	6.4226	5.8079	5.6721	6.9964	6.1289	8.9295	4.4243	5.8347	6.0177	6.1196	4.9964	6.4126	6.3078	4.0909	8.5885	5.2242	5.634	5.8785	7.6776	5.4124	5.3288	5.5589	6.2613	5.517	6.3528	6.0299	8.8594	6.8512	6.4923	7.7785	5.1882	4.5379	5.1089	6.9615	6.8276	4.8207	4.986	7.5317	5.9246	6.8627	5.1546	9.4176	6.4643	7.7097	7.9348	5.0879	5.1719	6.4928	4.8885
PF3D7_0910200.mrna1_1	PF3D7_0910200.mrna1_1;1577	1577	7.1776	6.3935	6.2976	8.5216	5.9193	9.354	6.1965	7.4964	4.8079	7.4659	9.0196	8.3714	6.9426	5.9789	9.7359000000000009	5.2909	7.4772	4.6129	6.1707	7.7766	7.0996	7.3685	5.5671	5.9234	5.3434	6.2443	4.7004	5.2765	8.0591	6.4849	7.9998	5.6352	6.4415	6.2994	5.4476	4.4222	4.8354	4.9891	6.7751	6.2225	8.2229	6.7335	5.8902	6.2475	6.2261	3.3147	5.7716	6.3997	5.6761	10.2484	5.3851	5.4212	6.1861	9.5069	6.4534	4.9635	4.7714	6.5406	9.6808	6.3851	4.3875	9.2654	7.0643	6.8667	7.3122	4.8146	5.0583	4.9126	8.8102	6.5993	3.3547	5.8985	6.503	9.5254	7.7836	5.7004	9.3288	6.6032	8.3166	8.0369	5.7309	5.0175	6.0352	8.5851
PF3D7_0910200.mrna1_1	PF3D7_0910200.mrna1_1;1578	1578	6.93	5.3861	5.1367	7.4549	6.3105	10.6556	6.5974	7.9525	6.1914	7.6129	8.4297	8.3996	5.5898	7.2523	10.8642	6.0531	8.2887	6.0054	5.1309	8.9004	8.0719	7.2922	6.9915	6.1274	8.0297	4.8435	6.5573	4.3248	9.2029	7.8115	8.2817	4.2675	6.2966	7.8621	6.2948	5.4845	6.0299	5.6502	6.0853	5.7866	5.5304	5.6554	5.8926	6.047	6.0809	6.6267	5.0413	6.8802	4.5975	9.9874	5.9814	6.4665	6.5256	10.0716	6.3813	6.2891	5.785	7.1755	5.8763	7.8178	4.8535	5.9262	7.406	6.8917	7.488	5.8904	5.986	7.186	9.8068	6.4684	5.2902	5.9246	7.9566	6.5688	7.0779	7.2564	7.3911	6.9279	8.0166	8.0714	6.2038	6.5253	7.5592	8.3417
PF3D7_0910200.mrna1_1	PF3D7_0910200.mrna1_1;1579	1579	6.1745	6.3325	5.6702	6.3496	7.5276	9.6404	7.2105	7.9402	7.4998	6.0968	5.6453	5.7244	5.4983	8.964	9.8904	6.1979	8.5355	6.7393	4.9542	7.8724	13.2925	8.5209	5.3789	5.896	8.3159	4.9322	4.0951	5.1218	8.6376	12.0708	8.6489	4.9658	5.581	8.4626	5.8107	5.3154	4.926	7.8053	6.9536	4.706	6.0691	5.3576	6.9268	4.1052	3.8699	6.8559	8.2844	7.0089	3.257	7.7588	5.07	6.0281	4.6611	10.3565	6.5318	8.398	5.8306	6.8764	6.985	7.0223	5.3597	7.3602	8.2998	7.6676	7.9592	6.2369	5.7274	9.2512	9.2773	6.68	6.5838	6.0768	8.8767	6.9688	6.3842	5.4476	8.082	7.0295	7.3495	8.0882	5.9141	5.1014	9.2231	8.2724
PF3D7_0910200.mrna1_1	PF3D7_0910200.mrna1_1;1580	1580	7.1991	6.7416	6.5829	6.1056	8.782	8.4412	8.184	8.0347	8.2968	7.4325	4.4995	6.2515	5.8035	9.5724	8.1723	8.4139	8.4988	8.0489	6.1613	9.1751	12.7623	6.8023	9.7482	9.9556	9.4096	11.1795	5.8319	6.6539	9.7213	11.2817	7.4328	9.6528	10.4278	9.9021	10.5204	5.6862	5.8255	6.3542	6.7719	6.9381	5.211	4.0892	6.04	6.5008	6.4316	8.491	5.9563	6.7655	5.3519	7.9217	6.0117	7.3149	8.531	11.7531	9.2582	9.1664	5.7112	7.1337	7.1383	8.2241	6.023	6.0481	8.7545	7.0871	6.3021	9.6542	5.0188	8.6903	10.3493	9.515	6.8628	6.6069	8.062	7.1752	7.789	5.0755	8.1367	9.1454	8.0624	8.4313	9.8827	6.195	8.7837	9.5428
PF3D7_0910200.mrna1_1	PF3D7_0910200.mrna1_1;1581	1581	7.2619	6.3331	5.7557	4.89	7.66	6.6165	7.3317	5.1035	8.3264	7.3639	6.6893	5.7495	6.4965	9.3248	5.9241	7.4085	6.2232	7.0443	7.8462	8.5345	6.0934	5.634	8.7087	6.6726	7.0382	6.6299	6.0424	8.3045	8.9798	6.3743	7.0034	8.1833	5.5904	7.368	6.7098	5.5011	5.8532	4.8298	6.0112	6.0804	5.5898	5.0531	7.9391	8.7321	7.1272	6.0332	6.1043	6.253	6.0753	8.2226	7.635	7.5895	9.0023	11.4807	8.3135	7.0278	4.7782	6.6184	8.0928	6.928	5.7658	6.8718	6.7393	8.6022	6.1993	10.3147	5.5702	11.0113	10.1649	7.896	7.9168	5.3586	7.3132	8.298	7.3355	6.4697	6.5132	7.8873	9.7196	7.6927	10.4182	5.6296	11.1414	9.4607
PF3D7_0910200.mrna1_1	PF3D7_0910200.mrna1_1;1582	1582	8.1502	7.3021	6.9908	6.5996	7.6876	6.7912	6.1206	4.7522	7.1577	8.8816	6.3675	7.6884	5.3223	8.5462	6.3255	5.5975	5.6047	8.3376	5.1231	10.1719	7.2405	6.2137	7.8025	5.7721	7.4548	5.6868	6.4487	5.5385	10.8329	6.6889	8.0074	7.7439	6.3422	7.3693	5.8056	5.4229	5.1039	6.3903	6.9323	7.2061	9.7742	5.0179	5.6946	7.2377	7.6674	6.8281	6.5284	7.6061	6.4514	7.47	6.2621	6.3493	9.4216	11.3926	9.7786	7.7265	8.4105	6.6679	6.4886	6.713	5.3125	6.3096	9.5572	6.1611	6.1297	11.2397	5.6064	9.6817	9.2516	9.9195	7.8867	6.7824	6.4923	6.5592	6.9221	6.6522	7.1367	9.0687	6.0507	6.2798	11.1604	5.4783	9.5979	8.6373
PF3D7_0910200.mrna1_1	PF3D7_0910200.mrna1_1;1583	1583	12.6814	7.419	7.1118	7.1049	5.9672	7.2689	5.0224	5.7004	8.36	12.2323	7.13	8.9012	6.9137	7.4643	7.3298	5.5619	5.8711	8.0392	6.1659	10.7653	7.4742	6.8161	8.0812	7.5148	8.3767	6.2683	6.2199	5.6106	11.0879	8.0793	8.359	8.299	7.4487	9.0963	6.5342	5.3341	7.263	6.1208	6.849	7.108	4.6859	5.3519	7.6697	8.5427	12.9445	7.4146	4.7671	7.0023	6.7886	7.7255	7.862	6.4777	9.4627	11.8143	9.0346	7.8452	5.3223	6.0146	7.2009	7.3326	5.1461	7.947	6.8969	5.7323	4.1993	11.1415	9.7196	10.8489	9.0484000000000009	9.3567	7.4978	6.1445	7.0147	7.971	7.0578	5.327	8.2976	6.0067	6.873	6.1979	11.0912	10.6949	10.7514	9.301
PF3D7_0910200.mrna1_1	PF3D7_0910200.mrna1_1;1584	1584	12.0693	8.1718	5.4429	12.2635	6.3464	9.3479	5.5382	5.5401	6.72	11.6418	8.761	6.0343	11.6553	6.2371	9.1463	5.9595	5.8063	9.3372	6.5761	12.4868	7.2207	7.4896	9.1923	8.5693	9.7376	6.8344	7.0868	8.6531	12.451	8.6508	7.6838	9.0649	8.2699	9.6192	6.7469	5.1847	6.4902	6.2174	7.4314	7.8323	5.408	6.2536	7.1657	8.2345	11.9542	7.1468	6.4509	8.3714	6.049	7.1144	8.5504	6.5743	9.1868	11.6482	9.4976	7.0894	8.0653	7.0272	8.1869	6.9349	6.3071	11.7253	6.7647	6.04	5.8883	10.7272	7.4948	10.0747	9.8737	8.8246	7.0029	10.065	7.668	8.6389	7.5181	6.7054	8.8483	6.6615	6.7354	6.6649	10.9038	9.3682	10.313	9.4217
PF3D7_0910200.mrna1_1	PF3D7_0910200.mrna1_1;1585	1585	11.8669	7.9488	7.468	8.3933	6.953	7.3285	5.7522	4.9612	6.7892	11.4413	7.4879	7.6204	8.4648	6.5135	6.1185	5.8936	5.634	9.9275	8.5897	11.7118	7.8304	7.5011	10.0666	8.1381	8.4797	5.2836	6.6443	8.1329	11.8109	8.4933	7.5622	10.4268	7.9627	8.8511	7.5433	6.06	5.6932	5.4712	7.6614	7.172	5.824	5.9679	6.285	8.0391	11.4901	6.466	5.9446	8.0216	6.9427	6.606	5.7063	5.6212	9.7007	11.5333	9.3874	6.0834	7.1638	8.2003	6.7997	6.4807	6.1845	6.9348	6.7163	5.8782	6.0081	11.9235	10.3656	10.5353	9.3931	9.1017	6.7464	6.6352	9.1713	6.9046	6.9054	7.3222	8.6538	6.3005	6.5504	6.3096	11.8827	10.5613	10.3807	8.2082
PF3D7_0910200.mrna1_1	PF3D7_0910200.mrna1_1;1586	1586	11.6391	6.388	6.5962	8.6585	6.1125	7.1633	4.8515	4.6433	7.2713	11.5805	7.2824	8.1978	6.3069	6.6648	6.5243	5.4026	6.0466	9.4383	8.6101	10.372	7.0958	6.4219	8.0715	7.4681	8.3114	4.8733	6.5437	7.7262	10.5395	8.1998	8.7862	8.1762	7.0691	8.2716	5.8669	6.0824	6.755	5.4482	8.3796	6.027	6.6182	7.1044	6.6286	7.8072	11.6753	6.2746	6.135	7.8465	5.9141	6.966	5.8243	5.9399	9.9045	10.3981	8.9951	6.4107	6.2698	7.6618	6.6389	6.26	6.1043	6.9651	6.9521	5.5832	5.739	11.4335	10.6282	9.4684	8.5971	8.2478	6.5696	6.0936	8.5685	6.4336	6.5495	6.2551	8.2631	6.0909	6.0889	6.2954	11.4839	11.3759	9.7626	7.941
PF3D7_0910200.mrna1_1	PF3D7_0910200.mrna1_1;1587	1587	11.665	7.4863	6.1709	8.5675	5.682	6.9955	5.5934	4.251	6.9223	11.3053	8.1453	7.5852	6.3696	5.9923	7.3541	5.7388	5.8081	8.6386	7.788	10.0048	6.8128	6.9959	8.1642	7.0624	7.9071	4.2342	5.1977	6.6558	10.746	7.4772	7.415	7.8398	6.824	8.0821	5.4744	5.925	5.6871	6.5308	7.8261	7.1823	4.9681	6.0361	6.1735	5.6259	11.3008	6.2166	7.0565	8.1842	7.2578	5.9338	6.3966	5.3395	9.6405	10.6937	8.4284	6.4185	6.5043	7.7882	5.9395	6.0306	7.0259	7.6971	7.1746	5.6631	5.823	11.6725	10.2125	8.5753	7.4858	8.3591	5.749	5.8763	7.3338	6.5501	6.9303	7.1042	8.5625	6.1566	6.6218	6.8211	11.8683	11.1687	8.914	7.455
PF3D7_0910200.mrna1_1	PF3D7_0910200.mrna1_1;1588	1588	9.8652	6.4911	6.1198	6.5552	4.2585	6.1601	4.8826	4.431	4.1627	10.0291	6.5295	5.3597	6.503	2.86	5.3823	5.2288	5.2114	7.5153	4.7829	7.5078	5.4774	3.6218	6.735	6.0457	6.9698	3.905	5.9676	5.6721	7.6013	5.9844	6.3794	5.0862	5.8672	6.6813	5.2939	5.431	5.4578	5.1404	6.8355	5.2784	2.157	5.3455	5.2589	4.4383	8.6732	4.4019	5.067	6.4994	5.4832	4.2472	4.814	6.0721	8.2832	6.2201	7.5705	4.0072	5.8492	6.3094	5.4947	5.3583	4.7043	6.157	6.3528	5.359	4.7602	10.9081	8.1409	6.8734	5.0334	7.7612	3.5286	5.5011	6.6418	4.6387	4.2913	5.3381	7.1513	5.4185	6.1886	5.128	10.9912	8.9158	6.9386	4.9782
PF3D7_0910200.mrna1_1	PF3D7_0910200.mrna1_1;1589	1589	8.5146	9.001	5.0018	5.6996	4.9146	7.0553	4.634	4.1169	3.4686	8.298	5.3107	4.5898	5.6918	3.7334	5.4819	5.1587	4.4796	6.2096	4.6971	6.5583	5.9916	5.0409	5.2551	3.3406	5.6943	3.0976	4.6124	4.3031	6.7339	6.1287	6.1469	5.0126	4.5795	5.9013	2.8953	3.8856	3.0807	5.3632	5.2821	6.8988	4.9846	4.6473	4.3985	5.1276	7.3595	2.2898	4.1755	4.5521	4.7708	4.8748	4.3985	3.0391	7.1478	4.5392	7.0763	4.0268	4.1432	4.9054	5.1695	4.6317	4.9093	5.4202	4.6305	4.0772	3.5741	9.53	7.5124	7.8974	4.9759	6.5185	4.3757	5.0518	5.5046	4.3111	4.6398	5.1436	6.6472	4.9231	5.8076	5.6299	9.0909	7.8684	7.8277	4.4867
PF3D7_0910200.mrna1_1	PF3D7_0910200.mrna1_1;1590	1590	8.4853	8.1328	4.101	6.2765	4.7312	5.3656	5.5671	5.8605	4.9425	8.5165	8.5811	5.0144	5.2153	4.4243	5.1189	4.8841	5.6938	6.3621	4.6147	7.932	7.5166	3.8992	6.8	5.0054	5.6229	5.438	4.557	5.8907	7.8766	6.7616	6.1035	5.738	5.753	6.0144	5.1973	5.3284	5.278	5.3252	6.7043	6.3266	5.2627	5.9857	6.2761	4.61	7.6744	4.0426	6.1098	6.4232	4.4561	5.4386	5.5345	5.4492	8.3091	6.3837	8.2673	5.0277	4.8384	6.4812	6.205	4.4067	6.6299	6.9147	5.5552	4.1383	4.7735	7.7678	7.883	5.517	4.7782	7.2933	5.1973	5.0193	7.1965	5.7276	5.5345	6.3591	7.5789	5.4558	4.9112	5.2902	7.5665	8.4007	6.4862	5.6103
PF3D7_0910200.mrna1_1	PF3D7_0910200.mrna1_1;1591	1591	9.1224	6.2369	4.8232	6.9776	4.8344	6.134	5.7879	4.2638	4.1699	9.1642	5.9416	4.5951	6.3461	4.6525	5.9834	5.7236	5.8681	5.0575	5.1942	7.6189	6.5593	4.9467	5.8027	6.2968	5.8768	4.5211	5.1946	5.3161	8.8753	6.9734	6.9227	5.7079	5.7525	5.7787	5.0883	5.9397	6.314	6.1064	5.7748	5.4902	4.2675	5.8625	5.2273	4.8866	8.0461	5.3927	5.278	6.321	5.5868	5.8181	5.4145	4.7777	8.4988	5.4979	8.3124	3.7474	5.545	5.738	6.6248	5.1783	5.8321	7.1224	5.9488	5.4273	4.09	8.6057	7.5458	6.4187	5.602	7.1129	3.7645	4.7382	6.5689	6.3546	5.714	5.441	7.6012	5.7412	5.9637	5.3653	8.4535	8.5116	6.4423	5.0738
PF3D7_0910200.mrna1_1	PF3D7_0910200.mrna1_1;1592	1592	6.9229	7.7346	5.3995	6.3402	5.2016	8.5258	5.541	4.7398	5.6622	8.3341	5.0325	6.2933	6.3295	4.2426	7.3036	5.5595	5.6539	6.464	5.1218	6.9439	7.2741	5.9406	6.1285	5.1675	8.4093	3.2016	6.8617	6.203	7.5038	7.3991	6.8235	6.8088	5.0976	8.8461	5.1759	6.1977	8.3062	7.1814	7.2971	7.0575	5.2475	5.4502	5.9759	6.0902	5.9798	4.7735	6.7721	6.4501	5.8171	5.4998	6.8248	5.8349	8.0988	8.6398	11.4539	4.7181	5.0224	5.8892	6.2596	5.9891	5.7482	9.245	7.1632	6.5322	5.5942	8.7994	7.2547	5.2091	6.4454	11.6519	5.0444	5.9258	5.8522	5.5598	7.439	5.4529	9.5574	7.6776	6.2166	6.3074	8.8937	8.1645	6.0025	6.6541
PF3D7_0910200.mrna1_1	PF3D7_0910200.mrna1_1;1593	1593	10.0758	6.6347	5.2091	5.1457	4.0832	9.7993	5.9255	4.706	3.2943	10.8678	5.1871	4.7192	5.1031	2.4568	10.68	4.6679	5.2357	6.419	3.857	6.8634	5.503	4.4121	4.3778	5.2126	8.3686	3.926	4.7724	4.7808	6.367	5.435	5.8577	3.3505	5.4983	8.1333	3.9021	4.9006	5.1799	5.4022	4.8929	6.5771	3.8982	3.9155	5.6622	5.6687	8.0177	5.8125	5.6467	4.5625	5.1272	5.0815	4.9658	6.027	7.2151	6.2265	5.3316	2.8379	5.1815	3.5957	5.6963	7.3399	5.4266	8.7505	6.435	4.9444	4.263	6.7912	6.9231	5.3684	6.4141	4.9519	5.1506	5.1293	4.9155	4.9203	6.6289	6.2481	8.8942	6.3192	6.6502	5.5046	5.9516	7.533	6.3234	6.8839
PF3D7_0910200.mrna1_1	PF3D7_0910200.mrna1_1;1594	1594	6.0843	7.4926	5.3477	5.9715	4.7398	6.2642	5.7309	4.3813	4.375	6.4424	5.8914	5.3882	5.4219	3.7698	5.1755	5.1189	5.5537	6.6792	6.1318	7.4906	7.0721	5.1691	5.9296	5.4989	8.9749	6.1393	6.9185	5.6349	7.2438	6.7786	6.0328	4.3944	5.5598	8.7872	4.516	5.7829	5.6812	6.0459	5.8405	6.8379	4.6616	3.6369	6.27	6.0248	5.6282	4.9011	7.3161	5.3399	4.7501	5.6372	5.7107	5.5469	7.6218	6.6292	6.2418	4.3313	5.5711	5.3961	5.7325	5.3712	5.7536	8.3842	6.1805	6.4045	5.0483	7.0279	7.3217	5.1886	6.6261	5.2653	5.4107	5.2453	5.1755	5.3038	5.9062	5.9146	9.0518	6.8883	5.6631	5.704	6.9012	7.851	6.0477	6.9874
PF3D7_0910200.mrna1_1	PF3D7_0910200.mrna1_1;1595	1595	6.8279	6.0036	5.7151	5.5072	4.9514	4.5699	4.9458	5.4016	5.2746	6.1922	5.915	4.2913	5.1177	2.8237	4.4867	5.7463	5.4091	4.7698	5.3957	6.4752	6.3466	4.9791	5.696	5.5937	7.7201	2.3951	6.0101	5.2008	6.023	7.0044	5.9561	5.3618	6.8784	8.1891	4.8379	5.7608	5.1089	6.1865	5.558	6.233	4.8639	5.4363	5.9305	5.4333	5.2928	3.3937	7.3729	8.315	4.9598	5.99	5.5046	5.408	7.488	6.0529	5.2468	5.6241	5.9076	5.5987	5.353	5.4611	6.1102	6.7471	6.4366	5.6299	5.0879	6.054	5.6915	5.9537	7.4457	5.2987	6.9403	5.6594	5.8892	5.3743	6.1204	6.3714	7.5339	6.0518	6.2282	5.8989	6.2559	6.2957	5.4976	7.3539
PF3D7_0910200.mrna1_1	PF3D7_0910200.mrna1_1;1596	1596	5.8887	6.6956	5.1164	4.5014	4.4548	5.2957	5.3491	5.0734	4.0548	6.0005	5.4705	4.1938	5.8314	3.0548	4.5223	5.3875	5.5619	5.0747	5.3995	4.9392	6.2856	4.6485	5.285	5.0264	6.9822	3.8207	4.765	4.9117	6.4489	5.7869	5.5075	4.2016	5.9953	7.7416	4.8237	5.2917	4.7661	5.0184	5.6868	5.6659	4.3785	4.2342	4.2638	4.6311	5.1875	4.6938	5.79	5.6141	3.2479	4.7361	4.5993	5.9732	3.9662	6.2225	4.8232	2.2327	3.7538	6.3872	5.6395	4.4809	5.3031	6.6203	5.1731	5.9968	5.5907	5.373	6.4796	5.7409	6.1605	4.765	4.4919	4.9681	4.9968	5.5258	5.1502	5.5419	7.0012	6.0137	6.083	5.2028	5.1227	7.4239	6.413	6.5923
PF3D7_0910200.mrna1_1	PF3D7_0910200.mrna1_1;1597	1597	6.2369	6.205	4.7918	4.5254	1.903	4.7479	5.375	3.1619	7.6835	5.4854	6.105	5.3237	5.7118	2.7159	5.0887	6.0219	4.89	4.9855	4.852	6.5481	6.9056	4.9165	5.3363	5.0618	6.9676	4.2095	7.194	5.1006	5.6337	5.6929	5.7118	3.254	4.4403	7.8333	5.585	6.3909	5.4744	2.696	5.6106	6.3393	2.9598	3.8992	4.991	4.6803	5.4036	4.6696	6.7737	6.1079	4.5583	5.0272	5.4832	6.2854	4.9658	7.0314	4.5323	5.478	4.5323	5.0989	5.9274	5.4074	6.2061	6.3289	4.5838	5.4799	5.922	5.6032	5.803	5.2619	6.3257	4.585	5.2083	5.8001	4.1859	5.1727	5.1001	5.3523	7.3473	4.5868	5.9052	5.6676	6.4796	5.7803	5.3778	6.6219
PF3D7_0910200.mrna1_1	PF3D7_0910200.mrna1_1;1598	1598	6.1357	6.3311	5.0687	5.8265	2.5969	7.0671	6.0137	6.8903	4.3334	5.554	5.0815	4.4803	5.3971	4.2532	6.8545	4.8669	5.0483	5.1243	5.5236	5.9162	5.6568	2.9411	4.5279	4.8977	7.8316	4.588	5.963	4.0063	6.0725	5.3027	6.9493	5.3136	5.3309	7.8516	4.121	5.6174	3.904	5.354	6.4702	7.5151	4.7661	5.9841	5.5027	5.2219	5.7266	4.4731	5.7837	4.6559	4.8634	4.0618	4.7677	5.7706	3.6871	7.2779	4.6241	3.6859	2.729	5.739	6.4017	4.2196	5.1723	6.7943	4.4155	6.4433	5.6806	5.111	5.155	4.975	4.2555	3.6508	3.7527	4.257	6.0255	6.7164	5.1416	5.93	6.275	6.36	7.1843	5.285	5.7578	4.859	5.463	3.591
PF3D7_0910200.mrna1_1	PF3D7_0910200.mrna1_1;1599	1599	6.2965	5.9484	5.6444	5.6809	1.8758	6.0832	5.6156	4.1643	4.0054	5.7029	5.8831	3.6076	4.3089	2.2479	5.6398	5.6789	5.5972	3.5753	4.85	4.3052	7.2842	4.3625	3.6859	5.1546	6.3756	5.0561	4.9841	5.1755	5.5711	6.5159	6.2325	4.0566	4.2517	6.9222	4.9732	5.0815	5.0866	4.4995	6.2242	2.8836	4.6328	4.6253	5.4253	3.9727	5.6764	4.856	4.5656	4.9388	3.796	4.6005	4.7038	5.3771	3.7355	5.7093	4.7328	4.0009	5.2615	4.5298	5.4212	4.6346	4.6809	4.8273	5.1424	5.1276	3.4854	6.1959	3.342	5.5497	3.9991	5.314	4.3198	5.7761	5.5619	5.1436	3.9855	5.5135	6.5618	4.3477	5.641	5.1371	4.4568	4.6381	4.6656	5.0378
PF3D7_0910200.mrna1_1	PF3D7_0910200.mrna1_1;1600	1600	5.3625	5.5478	4.7203	5.0431	0.5945	4.0179	4.5564	4.8605	1.111	6.246	3.6848	4.3618	5.8497	3.85	5.1077	5.1803	5.257	2.6938	4.0365	4.9236	5.1922	3.4449	6.1424	3.7897	5.3241	3.7897	5.029	5.1018	5.5996	6.0239	5.6197	5.6352	5.1579	5.3194	4.2758	5.5506	3.4712	4.278	4.7803	4.6282	5.2012	3.3262	4.7021	3.3505	4.5699	3.2172	3.8043	4.8807	4.9045	4.2585	4.5478	4.7334	3.6135	6.1127	5.0009	4.0268	4.6882	5.6106	5.4848	3.9467	5.1064	5.133	5.2709	5.3625	4.5607	5.9646	3.7761	5.7353	4.7829	4.2203	3.8797	4.433	6.1022	4.9069	5.5798	3.4919	5.8863	4.5091	5.3284	5.3216	5.0426	4.2434	5.14	5.438
PF3D7_0910200.mrna1_1	PF3D7_0910200.mrna1_1;1601	1601	5.3313	5.327	4.3999	4.8344	2.5361	4.634	5.3736	4.6415	3.7949	4.9732	5.2683	4.4168	5.7002	3.6147	4.5298	4.4074	5.1886	5.079	4.3764	4.963	3.7049	4.3799	3.5385	4.0626	5.23	3.5046	5.1655	4.8334	5.3455	4.3916	4.4874	0	4.6047	4.6182	4.3377	4.275	3.2645	3.8797	4.4692	4.9607	4.204	4.3604	4.4039	2.9653	3.7687	2.9727	4.2032	5.1514	3.6542	5.4893	5.4696	8.8665	1.5801	5.7962	5.0027	3.0976	4.2698	5.5441	4.7751	4.8812	4.2965	5.5487	5.2765	5.3092	4.1027	4.9653	3.4502	5.1863	4.7602	4.5928	2.84	5.266	4.9449	5.9074	4.3111	4.862	6.4175	3.9107	6.5225	5.9526	2.0942	4.4938	5.9697	5.6276
PF3D7_0910200.mrna1_1	PF3D7_0910200.mrna1_1;1602	1602	4.8694	6.4234	5.4039	5.1711	4.4249	5.4699	5.4279	5.4838	4.4653	4.9919	4.7175	4.6058	6.4885	4.5795	4.8807	4.9131	5.545	4.7703	3.3334	5.3764	6.2422	4.4874	5.1085	5.153	5.319	5.0879	6.0921	4.6792	5.2638	5.5981	5.78	1.8278	10.6139	6.5726	4.9787	4.8797	4.9722	6.0226	4.8037	5.3216	3.7845	3.2449	5.435	4.0426	5.8359	5.1035	4.0934	4.845	3.86	7.0151	5.021	9.6674	2.4087	5.6991	5.5354	5.1131	4.3406	5.1502	7.4255	4.9212	5.246	6.2832	6.3315	6.2933	3.8718	4.5844	4.7666	7.1523	5.7444	5.3187	2.269	5.1985	6.5523	7.8646	5.0691	5.3823	6.6339	6.5097	6.8547	6.4311	5.6389	5.2596	8.0903	5.0144
PF3D7_0910200.mrna1_1	PF3D7_0910200.mrna1_1;1603	1603	6.8259	6.0248	4.8644	6.0834	4.8885	6.3823	6.2547	5.7618	6.8815	6.415	4.975	5.3384	6.5965	5.4104	5.0811	5.3399	6.894	8.2702	5.0993	5.4114	7.7772	3.4209	4.6212	8.9595	7.026	5.1436	6.8036	5.4841	4.8079	7.6425	6.8562	3.0179	12.3415	7.4084	5.057	7.4456	4.8948	5.2001	5.3226	5.4195	4.106	8.3582	6.9617000000000004	5.9556	7.0546	3.9326	5.6017	5.0985	3.4738	8.2818	5.8602	10.8802	5.076	8.3468	6.8625	5.7063	4.4168	6.1241	12.5743	5.1711	5.5317	8.4279	7.031	6.8135	5.96	4.5404	5.6168	8.1743	5.5625	6.2871	5.1322	5.7557	8.2172	12.206	5.6741	5.72	7.1919	7.8656	7.3198	6.6456	6.3434	6.0253	8.4345	5.5388
PF3D7_0910200.mrna1_1	PF3D7_0910200.mrna1_1;1604	1604	7.5243	7.643	5.4263	6.4089	6.1301	5.946	6.0464	5.5966	5.6764	6.3368	5.4326	5.5072	6.6841	5.4439	5.1322	6.1898	6.7903	9.046	4.106	5.7051	7.2928	5.7669	5.225	11.3918	6.0839	3.7908	10.376	6.0879	5.8344	7.0603	7.1368	5.2739	14.127	6.8398	4.9741	10.3123	4.4416	6.0072	4.3889	5.8676	4.0687	8.5428	6.6479	5.347	7.328	5.2491	5.0997	5.2758	1.157	7.4896	6.552	12.7863	6.0819	6.8075	6.9395	3.3561	4.4989	6.7245	6.9735	5.0228	5.3198	9.0446	8.8482	7.3148	6.7407	5.3183	5.5333	8.1858	5.1759	5.803	4.8273	4.292	9.1186	8.9193	5.5229	5.2987	8.6251	7.433	7.3067	8.2187	6.9013	7.1235	8.9705	6.031
PF3D7_0910200.mrna1_1	PF3D7_0910200.mrna1_1;1605	1605	6.8683	7.6096	4.8415	6.1014	4.6053	5.7164	5.7939	5.9348	5.2098	7.3938	5.7049	5.3111	5.878	4.852	6.0609	4.6433	6.79	9.0986	4.3533	5.5351	7.9009	5.9955	5.0708	12.1438	6.5803	4.4899	9.677	5.9932	6.0659	8.5586	8.6068	4.3183	13.6743	6.8031	5.5765	10.4251	3.8777	4.7756	5.5561	6.0824	4.9203	9.2036	6.4593	6.8786	7.8874	5.4902	4.9699	5.5078	4.7618	8.0509	6.2407	11.5624	6.4571	6.1861	6.7396	3.5236	4.0277	7.639	6.6611	5.5276	4.8027	8.3514	8.3302	7.541	6.5441	6.3127	4.8997	8.2696	4.6346	6.2593	4.4026	5.0849	8.9892	8.2496	4.9514	6.7955	8.3795	8.7704	7.9837	7.8538	7.3091	5.9853	9.0012	5.285
PF3D7_0910200.mrna1_1	PF3D7_0910200.mrna1_1;1606	1606	8.4964	7.5628	4.6899	7.1012	5.9001	6.2848	7.2816	6.7018	6.8639	8.4569	4.3868	6.3243	7.1995	6.5581	5.8642	6.6724	7.4056	10.6897	4.384	6.9437	7.9239	7.4617000000000004	7.7121	12.5553	7.1784	5.0144	10.9451	6.1447	6.4268	8.8829	9.2983	7.0694	13.8845	7.6986	5.4957	11.2497	5.8532	5.1882	4.0704	7.263	4.4581	9.2122	6.7995	7.3487	9.1184	5.7101	5.3406	5.7684	2.3045	8.3809	5.5251	12.4059	7.0526	7.183	6.8797	4.7692	3.9644	8.5298	7.0856	5.7249	5.033	8.5359	9.6475	7.3356	7.3708	7.102	5.1039	8.6928	6.1338	6.9569	5.3799	4.6775	10.2924	8.4273	6.6692	5.6044	9.4628	9.4632	8.5143	8.7742	7.9193	7.1493	9.3519	7.3324
PF3D7_0910200.mrna1_1	PF3D7_0910200.mrna1_1;1607	1607	8.9927	7.8684	5.202	7.8689	8.3497	7.4256	7.8001	8.022	8.5056	9.5081	6.5226	6.3413	9.5008	8.2809	6.3693	7.7493	9.2943	11.0614	4.2032	8.0051	11.0998	8.5099	5.9595	13.0805	7.6771	5.6279	11.993	5.7751	7.8146	10.4555	9.9364	4.1667	14.6151	8.2888	5.3768	11.8734	6.235	6.7384	5.8987	7.2366	4.889	8.6821	6.7173	7.7779	9.6018	7.5018	5.1783	7.044	5.8334	9.0764	6.5823	11.9243	6.4138	6.7977	8.7249	5.3284	4.4175	10.0134	8.1927	6.1853	5.532	9.6569	9.1401	7.6038	7.931	7.159	5.3923	9.2952	8.1368	7.9577	6.437	6.8605	11.3655	8.8764	7.5658	6.083	10.147	9.8877	9.3289	9.5243	7.8765	6.8643	9.4559	8.3557
PF3D7_0910200.mrna1_1	PF3D7_0910200.mrna1_1;1608	1608	9.7779	9.6676	5.7897	6.3313	8.1599	7.2233	7.7073	9.0545	8.6226	9.9325	6.635	7.1763	6.4046	9.1831	6.852	7.649	9.2137	12.0654	5.0197	8.7974	10.3658	8.8443	6.4158	12.8055	8.0092	5.2055	12.4644	6.9058	8.2143	10.78	10.9595	6.636	14.0564	9.2384	5.3295	12.5199	6.2649	7.8889	6.4621	7.3847	2.7592	9.7588	8.0103	7.7633	9.9376	6.7329	5.3259	6.8251	4.3889	9.3257	7.1701	12.6248	7.5269	7.5456	6.6042	5.1396	4.706	10.429	8.7695	6.2798	5.2858	9.7351	10.2384	8.1759	8.4489	7.567	6.5396	9.4318	7.8307	6.6159	6.2236	6.0672	11.6999	8.8628	7.5988	5.7837	10.1304	9.2678	8.5734	10.0048	7.743	7.2712	9.9405	8.4829
PF3D7_0910200.mrna1_1	PF3D7_0910200.mrna1_1;1609	1609	9.8854	9.0157	5.3406	6.6525	8.1677	8.1814	7.9554	9.3865	8.1343	10.0869	7.6626	7.4435	5.9146	8.1338	6.6368	8.3337	10.5832	11.9269	5.3933	8.8237	11.5252	8.6879	6.4976	12.7318	7.7648	5.1914	12.6447	6.671	8.3426	11.5458	10.8855	6.3261	14.6672	7.8276	6.325	12.1593	6.6666	8.225	6.3964	8.7155	5.347	10.4627	8.0685	7.8315	9.7929	7.3832	5.4983	7.7334	3.6588	9.1139	6.6384	12.994	7.6685	7.1384	7.7532	5.3761	5.431	10.8918	8.884	7.2471	5.2843	9.5721	9.9277	7.8633	8.0384	7.6332	6.8079	9.9919	8.4605	9.5066	6.4665	6.928	11.8454	9.6196	7.269	6.0235	10.1634	9.435	8.9824	9.6843	7.8405	7.6433	10.4666	9.8251
PF3D7_0910200.mrna1_1	PF3D7_0910200.mrna1_1;1610	1610	10.0778	9.443	6.4038	6.6209	6.3937	8.3102	8.2403	9.2162	7.7306	10.2117	9.8314	7.6862	7.1348	7.942	7.0269	7.8614	10.1286	12.4059	6.1412	8.9141	10.8988	9.1892	6.5934	12.9557	7.3839	4.2024	12.7656	7.7665	8.7267	10.7877	10.9783	6.8864	13.9475	9.4733	6.1154	13.2254	7.0833	8.0378	6.2861	8.6152	6.3533	9.1299	8.0863	8.3036	10.5947	6.6047	5.6619	7.3483	4.839	9.8264	7.2705	12.8755	8.1293	6.8213	6.9323	5.7274	4.8186	11.6113	9.3458	7.1211	5.4957	9.8982	9.7538	8.4079	8.2635	7.6584	7.2878	10.7345	9.4695	7.8025	7.0487	6.8418	12.0165	9.552	7.8501	5.9736	10.6344	9.4471	9.374	9.9533	8.6615	8.2353	10.8638	9.6078
PF3D7_0910200.mrna1_1	PF3D7_0910200.mrna1_1;1611	1611	10.2436	9.9604	5.8955	7.1413	5.6993	7.6224	7.8923	9.2108	6.7248	10.0046	10.6032	5.0682	6.5351	7.2299	6.8263	7.3656	9.8491	12.5296	2.9107	8.1629	10.2754	9.9713	6.5868	12.9845	8.1303	4.5122	12.6361	6.6906	8.0582	11.5782	11.1443	6.8234	13.7337	9.1278	5.405	13.0454	6.2149	8.1355	6.5006	7.7836	5.972	8.8966	8.2077	8.284	10.2089	6.8607	7.1708	7.0312	3.4209	9.4847	6.4995	13.619	6.4944	7.6933	6.0715	5.5416	5.1073	11.1369	8.9848	7.7554	5.5741	8.7864	9.8529	8.45	8.279	8.1034	6.7126	9.7569	8.9719	7.2628	7.0817	6.7574	11.553	9.1389	8.1595	6.4434	10.4562	9.2758	8.9281	10.208	8.2838	7.2462	10.2049	9.779
PF3D7_0910200.mrna1_1	PF3D7_0910200.mrna1_1;1613	1613	10.2206	9.5591	6.205	7.4265	6.2983	8.4812	8.0733	9.0559	7.671	10.2853	9.3239	9.2615	7.1574	8.7612	7.4543	8.1083	9.8302	12.1059	6.2147	9.9168	10.4654	9.027	6.8953	12.5073	9.7358	4.9491	12.7246	8.337	10.0043	10.5716	10.8905	6.998	13.4463	11.8807	5.3872	12.7706	7.0826	8.9071	7.287	8.7233	8.702	8.7198	8.6674	7.8401	9.8407	7.2553	7.1186	8.199	4.9189	10.1353	9.299	12.5391	7.1093	7.7293	7.9382	6.6259	4.0197	10.7822	9.1554	8.0991	5.2399	9.9148	10.2901	9.3469	9.4045	7.7005	7.9659	9.5659	9.2053	8.1658	7.422	6.9359	11.8702	9.4974	8.4024	8.1659	10.829	8.8121	9.9501	9.7986	7.9836	9.0643	10.1728	8.6879
PF3D7_0910200.mrna1_1	PF3D7_0910200.mrna1_1;1622	1622	11.4352	11.3907	7.8538	8.1771	10.0368	9.3287	9.4197	9.4285	10.2718	11.4536	10.1662	10.1738	8.4774	10.4977	9.528	9.8709	10.0232	12.031	8.5229	10.8878	11.7573	11.0258	7.4575	13.2449	9.7087	7.7951	13.1126	9.3957	11.1672	11.7237	11.2206	7.8887	14.5955	9.803	7.3827	12.4891	11.9164	9.2694	9.105	10.9665	11.6474	12.0897	8.1652	8.8002	11.1572	8.5557	8.7804	8.8549	8.2439	12.0743	11.2957	10.7765	8.8889	8.7249	9.4064	9.7215	8.409	12.5876	9.7132	8.6185	6.8368	10.6397	12.4624	10.1062	11.8589	8.5951	8.5091	11.1006	9.8761	10.7266	9.7275	7.6213	13.0462	9.9422	9.2833	9.8329	11.3192	10.5177	10.6062	12.0366	9.3901	8.9273	11.1457	8.4319
PF3D7_0910200.mrna1_1	PF3D7_0910200.mrna1_1;1623	1623	11.2744	12.7885	7.2053	8.0557	10.236	9.8376	8.8795	8.3745	10.0886	11.4198	9.9373	10.0115	8.0761	10.7944	9.5682	10.1533	9.9057	11.8823	7.5961	11.156	11.9079	11.5897	7.8117	13.0785	9.385	7.9313	12.704	8.4499	11.412	11.3438	13.8242	8.3411	14.5131	10.5249	6.9771	12.6363	10.9787	9.1115	8.5617	11.3691	11.7995	11.5093	8.5254	9.1209	10.7758	8.5018	8.6306	8.9627	8.1902	11.9074	12.1295	11.4456	9.7864	8.4717	9.7255	9.2078	7.3552	12.3076	9.4268	8.1059	7.2701	10.8051	12.0633	10.3746	11.635	8.3584	8.3759	11.018	9.4673	9.4941	9.5553	7.8904	12.7184	9.7207	8.8724	10.7296	11.3208	10.064	10.572	12.1121	8.8963	8.9051	11.1152	8.392
PF3D7_0910200.mrna1_1	PF3D7_0910200.mrna1_1;1624	1624	11.1483	11.5591	8.2004	8.461	9.9335	9.7446	9.0686	9.0405	9.8316	11.3347	8.6406	9.8949	7.4882	10.2817	9.5715	10.1006	9.7724	11.8876	7.3394	11.1089	10.9632	11.6576	7.3173	12.8189	9.5837	7.6709	12.5905	7.9619	10.9675	10.7092	13.5684	7.311	14.4577	10.0715	7.5848	12.1803	11.1498	8.6966	9.1004	10.783	11.376	11.424	7.917	8.6932	10.6459	8.5466	8.7059	9.3166	8.2152	11.5524	11.9408	10.8791	9.7796	8.337	9.7019	9.2315	11.0866	12.5858	8.7787	7.8213	6.9568	10.9725	12.2871	10.773	11.7834	8.4281	8.7048	10.0397	8.7633	10.0163	9.5837	11.4553	12.0244	9.4151	8.6646	10.8732	11.5701	10.2063	11.0582	12.273	8.9712	9.1055	10.4012	8.9945
PF3D7_0910200.mrna1_1	PF3D7_0910200.mrna1_1;1625	1625	11.3043	11.6182	7.7818	9.4024	9.5656	9.597	9.1275	8.6151	9.7536	11.2596	9.6206	9.8961	9.3239	10.5324	9.4231	10.4254	11.0789	12.7504	7.5331	11.0908	11.5515	11.9236	7.4056	12.3622	9.4096	7.4346	12.1635	8.5068	11.2825	11.0982	13.9122	9.1752	13.9023	12.4575	7.051	11.7435	10.676	8.9655	8.4898	11.2707	11.2925	11.8176	8.224	8.6189	10.4566	8.9962	8.5711	9.5074	11.0594	12.0118	12.2668	12.3157	10.1413	9.4106	10.0011	8.0189	7.7527	12.7178	9.1153	8.4634	7.2819	11.048	11.6579	10.0221	12.3949	8.584	8.3649	10.5879	8.698	10.3772	9.9985	9.4771	12.9469	10.5339	9.1509	12.6147	12.0957	9.5814	11.1531	12.6042	9.0121	9.1674	11.1969	8.1556
PF3D7_0910200.mrna1_1	PF3D7_0910200.mrna1_1;1626	1626	11.0127	11.7734	7.788	8.2061	10.3711	9.733	9.4098	8.529	10.3555	10.7782	8.6104	9.775	7.9842	10.8832	8.32	9.7023	10.3352	12.0292	7.529	10.3661	11.2671	12.0271	7.5634	12.8943	9.1035	7.7802	12.7504	9.0906	11.2194	10.8194	13.6253	7.1244	14.0046	10.7602	6.5941	13.1073	11.6076	9.8459	8.5839	10.8698	10.8268	11.8773	7.9309	9.1218	10.2047	9.3565	8.8789	8.9161	9.9021	11.7317	11.8748	9.5707	9.4363	9.0092	11.0917	9.9666	6.7614	12.3244	8.8637	8.3921	7.0148	10.9423	11.5952	11.2146	10.9939	8.6367	7.9621	12.2426	9.0442	10.181	10.283	8.5506	12.6513	10.0348	9.0373	12.1753	12.4213	10.7252	11.2107	11.8753	9.3049	8.6485	11.7665	7.3611
PF3D7_0910200.mrna1_1	PF3D7_0910200.mrna1_1;1627	1627	10.7846	12.0781	7.4748	7.6804	10.1975	9.3921	8.6448	8.7504	10.3275	10.9846	7.8015	9.9869	8.0905	10.7187	9.6696	9.9412	10.2471	12.5011	6.7203	10.7049	10.4517	11.7744	6.892	12.6952	8.3875	7.3921	12.3035	8.6957	10.904	11.1272	13.7955	6.9247	13.6735	10.5543	6.5487	12.1183	11.3454	8.0872	7.6067	10.2998	11.6009	11.4689	7.4588	8.0539	10.13	8.9164	8.4287	8.8044	9.5407	11.7773	12.1379	7.9112	9.4953	9.3499	9.8666	9.0438	7.2374	12.2686	9.112	7.5013	6.7446	10.6756	11.437	10.1811	11.4434	7.5207	8.6394	10.773	7.9887	9.8587	10.0699	8.279	12.895	10.1489	8.8569	12.5895	12.477	9.9315	10.4391	12.0166	8.7078	8.5162	10.8657	7.343
PF3D7_0910200.mrna1_1	PF3D7_0910200.mrna1_1;1628	1628	10.6168	11.5213	7.5429	7.9518	9.8406	9.2165	9.1538	8.2664	10.2524	11.0191	8.5041	9.997	8.097	10.8014	9.9296	10.0736	10.3085	12.7611	7.4639	10.6934	10.7952	11.655	7.2332	12.2128	7.3924	8.1522	12.222	9.056	10.8184	11.2373	13.7259	7.1781	14.2728	10.6779	6.9765	12.0126	10.9298	8.9191	7.66	10.6879	9.7394	13.1405	7.9459	8.4203	10.2027	9.0728	9.1109000000000009	9.419	9.9012	11.8616	12.4426	9.6532	9.4819	9.6534	10.4632	8.7335	7.8797	12.7757	9.3659	7.2962	6.1819	10.7063	11.6649	10.981	11.3147	7.1008	8.3492	10.8184	8.7112	10.0864	10.7818	8.4167	13.3511	10.6312	10.057	12.5223	12.7172	10.2151	11.1304	11.9919	9.0965	8.6902	11.2506	7.8354
PF3D7_0910200.mrna1_1	PF3D7_0910200.mrna1_1;1629	1629	10.3804	10.2198	8.2013	7.9742	9.2707	8.7906	8.8262	8.6567	9.2284	9.7836	7.7249	9.86	7.5037	10.0633	9.2326	9.9645	9.9489	11.96	7.08	9.823	10.7139	10.7248	6.3165	11.6669	8.6181	7.3026	11.1479	8.7242	10.1392	10.7726	12.5732	5.6218	14.3543	10.1153	7.4262	11.5097	10.2827	8.8425	7.6533	9.9079	8.9306	12.8027	8.0177	8.1551	9.758	8.7636	9.1967	8.0656	9.3255	11.5583	11.963	9.5346	8.0901	9.29	9.4683	8.8467	8.2392	11.0784	9.121	5.855	5.6273	10.7589	10.2195	10.6479	9.9737	7.3992000000000004	7.6957	10.2475	8.0157	10.3575	10.4527	8.3583	11.502	9.9107	9.3763	12.4413	11.9279	9.5471	11.0853	10.8415	8.3406	8.8222	10.9495	7.3749
PF3D7_0910200.mrna1_1	PF3D7_0910200.mrna1_1;1630	1630	9.4839	10.8757	7.5761	7.9745	8.796	7.968	8.934	7.7227	9.0231	9.8594	9.1534	9.4584	6.9888	9.1548	8.8764	10.1673	9.7741	11.7228	6.0387	9.2751	10.0271	8.3558	5.6162	11.1209	7.929	7.5231	11.0792	8.1687	9.4467	10.3468	11.1311	5.3896	14.3312	9.9006	7.3724	11.0998	8.6522	8.8444	7.5429	9.7848	9.7005	11.7181	7.5992	7.8603	9.4797	8.5472	9.2755	8.3514	9.2141	11.0424	11.2528	10.5897	7.7716	9.6309	9.4366	9.4002	7.6656	10.2858	8.34	7.1606	6.5317	10.2335	9.6008	11.0344	10.1962	7.7212	7.4171	10.0728	7.9295	9.9227	9.7431	8.96	10.9747	9.0733	9.061	12.6331	11.7348	9.1675	10.7302	10.5685	8.6363	8.1583	10.6591	6.7122
PF3D7_0910200.mrna1_1	PF3D7_0910200.mrna1_1;1631	1631	9.8971	12.1007	6.3429	7.5706	9.7259	7.8508	8.9767	7.8694	9.439	9.6439	8.7323	8.7025	7.871	9.912	8.7392	9.6176	10.1737	12.0369	6.4954	9.4678	10.2479	8.0116	5.9616	11.8939	8.3915	6.0708	11.0494	7.9829	9.9057	10.2343	10.8951	4.5059	14.3434	10.6708	6.5054	10.5944	7.6303	8.18	7.6687	11.3795	11.3267	12.9386	7.4861	8.1809	9.1221	9.3584	8.3813	8.7456	9.6671	10.154	10.5034	9.7897	7.1666	9.8263	10.1593	9.7243	6.0828	10.4183	8.7828	6.0575	6.3178	10.7296	10.1622	10.2868	10.0591	7.4923	6.1079	10.0586	7.4077	9.8207	10.5353	8.4574	11.646	9.9917	8.7749	12.3491	11.9017	9.6361	10.4881	10.4819	8.6674	7.9785	10.4878	7.6146
PF3D7_0910200.mrna1_1	PF3D7_0910200.mrna1_1;1632	1632	9.8381	9.8351	6.8605	7.4472	8.8859	7.9934	9.1504	9.0932	9.1557	10.1316	8.9617	9.6464	8.0127	9.6876	9.6616	10.6145	10.9342	12.1382	6.1681	9.8245	9.6396	8.105	6.4133	11.1381	7.837	6.7859	11.0411	8.2267	10.4553	9.9492	11.7944	6.3136	14.437	10.8906	7.1868	10.9307	7.4129	8.0444	8.105	9.488	6.5812	12.5321	6.9342	7.7557	9.2663	9.4802	8.531	8.9419	10.1706	9.9768	10.8341	9.7969	7.1855	9.5299	10.8355	8.2569	6.1367	10.9444	8.4583	7.5413	6.451	11.272	9.896	10.3128	10.1051	6.7396	7.3467	10.6568	7.6541	10.6656	10.6273	8.7564	12.1182	10.1704	9.0267	12.9054	12.8492	9.5523	10.7669	10.9047	8.0703	8.3396	11.1625	8.1885
PF3D7_0910200.mrna1_1	PF3D7_0910200.mrna1_1;1633	1633	8.9395	8.6941	6.5038	7.3062	9.1514	8.8146	8.4978	6.4441	9.2575	9.6195	8.2509	7.8795	7.3276	9.8151	9.5221	9.3884	9.6024	11.9408	5.2623	7.9576	8.3109	6.9578	5.5435	11.0881	7.3282	5.8352	9.6456	8.3196	9.5801	8.7541	10.7479	5.0652	13.8996	10.3491	6.8158	9.7335	7.1848	7.3963	7.0936	7.8685	5.709	10.6176	6.963	7.6178	8.133	8.9099	8.2602	8.0873	9.843	9.3542	10.0067	9.8869	6.9577	9.4563	8.5091	6.4883	6.0525	9.8692	7.6577	5.1131	5.6352	9.857	9.0648	8.9296	8.8155	6.1884	6.293	10.0333	6.3756	9.2285	9.9555	8.0684	11.2874	9.9283	9.4508	12.4356	12.0678	8.4748	9.6697	9.8075	7.6174	8.3962	11.3319	7.1153
PF3D7_0910200.mrna1_1	PF3D7_0910200.mrna1_1;1634	1634	8.2798	7.6007	6.1342	6.2992	8.4491	9.7664	6.3161	6.7903	8.2528	8.9407	7.8245	8.4536	6.7645	8.7028	10.837	6.5308	9.776	11.2899	6.3505	7.8932	8.8451	6.4355	5.4735	10.4526	7.7946	5.9117	9.3592	9.1646	10.3409	8.5405	10.6247	5.5723	13.7851	10.0662	6.5667	8.8966	6.8556	6.7723	5.9823	6.8077	5.4611	10.798400000000001	6.9391	7.2801	7.5195	9.6637	7.769	8.8344	10.0914	8.2591	10.0125	10.9164	5.436	9.0372	7.8006	7.8035	4.8963	9.5772	7.7365	5.0955	5.5166	9.8704	7.5052	7.649	8.1972	5.8138	5.6209	7.8868	6.2778	8.9889	10.6099	7.7517	10.7504	9.9234000000000009	9.2837	12.0656	11.8082	8.2558	9.1269	9.3162	7.3685	9.4009	11.2405	6.9711
PF3D7_0910200.mrna1_1	PF3D7_0910200.mrna1_1;1635	1635	8.5254	8.9168	9.3489	7.3614	8.3668	8.6991	9.2432	7.8483	8.5076	9.2911	8.4992	10.0142	6.8876	8.7496	9.7845	10.2668	10.1883	9.2081	6.0424	9.0153	12.8785	9.5643	7.433	9.2193	8.7509	6.4671	8.9408	10.9734	11.8373	10.7326	10.3578	9.0733	13.5521	10.1257	6.6651	9.7999	6.4586	7.6135	6.8041	7.4448	6.2931	11.9878	6.417	7.06	8.004	12.7351	8.4791	10.6527	10.8485	7.4323	10.8961	10.3829	7.3266	10.0709	10.9886	7.1872	5.432	8.3686	10.2259	4.8304	7.7824	10.1747	7.7748	8.5118	8.1372	6.2506	6.0007	7.5612	7.4007	11.6452	12.6151	8.0714	10.5707	10.4192	9.8314	11.6326	13.021	8.5806	9.558	9.5434	6.6132	9.8299	12.8964	8.662
PF3D7_0910200.mrna1_1	PF3D7_0910200.mrna1_1;1636	1636	8.0422	7.7579	6.0936	7.6463	8.1428	7.2101	6.4385	6.3154	7.3491	8.2156	7.7436	6.487	7.8688	8.0138	7.7199	6.1673	6.1888	6.8273	6.5919	6.2944	9.6778	6.2032	5.7605	8.0431	8.1786	4.9658	7.4976	6.5975	7.6523	8.7159	8.1647	6.2437	13.5482	8.4827	6.2342	6.9304	5.1691	6.1001	7.0074	6.4405	6.4727	11.9804	6.6686	6.9783	8.0816	8.4827	6.415	6.9256	6.019	7.2782	7.8314	9.9437	5.228	7.5605	6.8249	8.1163	5.0352	8.6338	8.3759	5.295	5.8336	8.2476	8.6735	11.3255	5.6775	4.4243	4.7126	8.1593	6.1289	7.8812	8.9085	7.2897	9.2252	8.8111	6.6355	7.5362	9.3901	8.195	10.9756	7.2503	6.2367	6.8754	9.5476	7.7231
PF3D7_0910200.mrna1_1	PF3D7_0910200.mrna1_1;1637	1637	7.9784	6.8112	5.3331	7.0119	7.7652	6.9464	5.6094	4.588	7.8757	8.4554	7.9619	4.2048	7.2312	8.0646	7.1403	6.0682	5.9975	6.0548	5.9395	4.8037	6.0433	5.9523	5.1338	9.0086	7.0677	5.3947	5.2456	5.8081	6.0018	6.7481	7.9073	4.6082	9.0656	7.4282	5.1363	5.5765	4.6153	6.3171	6.5043	6.3025	5.2705	8.4275	7.3796	9.0641	8.8268	5.8397	6.7661	6.8318	3.7949	6.8552	6.9299	8.5419	5.8733	7.0548	6.5138	5.3345	7.1651	6.9669	6.7597	7.4108	5.3448	7.2297	8.8454	7.1743	5.8684	5.4637	5.1763	7.8689	5.4925	7.925	6.4094	7.6271	8.7624	8.233	6.4104	4.9388	8.4379	7.5186	7.7708	7.6512	5.7249	6.5504	9.7002	7.1326
PF3D7_0910200.mrna1_1	PF3D7_0910200.mrna1_1;1638	1638	7.1651	6.7739	5.9544	6.7718	6.6829	7.4565	4.9369	4.2832	5.6109	7.2415	6.4192	3.645	5.9057	6.2589	6.627	5.7787	5.8585	6.2003	5.0742	4.9602	6.2735	5.2261	5.1953	6.0157	7.2975	5.4002	7.2692	5.4705	5.7814	7.3498	7.3862	2.943	7.0516	7.8602	5.7934	6.283	5.1775	7.0611	6.6981	5.2122	6.4912	11.1089	6.7248	5.7811	6.6611	5.6639	6.8695	5.9345	3.0807	5.2694	6.1493	7.8569	4.2824	6.0909	5.9704	4.8605	4.9509	6.4524	6.5851	4.4141	5.5351	7.5258	7.7996	6.452	4.9598	5.2468	5.4373	7.8845	5.0081	6.9974	5.4989	6.3241	8.093	7.6085	6.354	4.4848	8.8899	7.1321	7.2981	7.3993	5.8099	4.5898	8.6623	5.4822
PF3D7_0910200.mrna1_1	PF3D7_0910200.mrna1_1;1639	1639	6.8	5.6633	5.1663	6.4022	4.4182	7.3516	5.3519	5.3366	4.3498	7.3387	7.213	5.3455	5.986	5.0841	7.1498	5.3448	5.0161	5.8904	5.4806	4.4744	5.8904	4.9727	7.3143	5.2627	6.1465	5.1518	6.8806	5.5068	5.3096	6.4482	6.4666	5.7238	5.3761	7.3828	4.2765	6.6166	4.9193	6.045	7.0257	4.2713	4.785	5.1803	7.3712	5.4877	6.8124	5.6106	7.1667	6.6106	4.7241	6.2234	6.7114	8.1617	5.8006	5.9011	5.7004	2.257	4.8768	7.4579	6.0594	5.0036	5.3663	6.7416	7.1967	5.876	5.6591	6.0422	5.1938	8.8072	3.4303	5.9074	5.0413	6.2508	8.8101	8.0113	5.5301	4.5354	7.4421	6.7313	6.8323	6.8676	6.724	5.8565	9.4184	6.4571
PF3D7_0910200.mrna1_1	PF3D7_0910200.mrna1_1;1640	1640	5.9598	5.2657	4.0161	5.756	4.785	8.4449	5.2653	5.2731	5.7274	5.4138	6.8318	3.5583	5.6685	5.3205	7.1569	3.4995	6.2692	4.5065	5.0959	6.6008	6.3402	5.2277	4.85	4.2219	5.7162	4.9882	6.6968	4.6993	6.2739	5.9376	5.4919	4.5298	5.157	5.5913	5.1878	6.5642	4.7355	5.9198	5.7268	4.5065	6.0529	4.9222	5.6957	5.8209	4.8329	7.954	4.7719	5.2675	4.3118	5.8602	5.3381	6.8388	4.5777	5.5868	5.2998	4.1018	4.8753	6.6035	6.0308	4.8689	4.9704	6.3031	6.0204	7.1161	4.3111	5.7808	6.0596	8.4585	5.0076	5.3944	3.7366	5.9563	8.0395	7.3351	5.6565	5.2254	8.0312	6.7247	7.0363	5.1542	5.3558	6.7799	8.899	5.126
PF3D7_0910200.mrna1_1	PF3D7_0910200.mrna1_1;1641	1641	5.7306	4.3001	4.7682	4.2288	2.5534	6.5347	4.7361	5.5699	2.8115	5.0963	4.3045	4.5741	4.7175	4.3806	6.8373	4.9467	5.8184	5.0343	5.6294	5.4854	4.8987	4.0383	4.934	4.0609	5.522	5.2141	5.7637	3.4222	6.1735	4.5729	5.3118	2.4114	4.3526	4.366	4.8415	4.7436	2.86	4.4094	4.3792	4.2296	3.8963	4.3198	5.6741	4.4699	5.0592	3.0738	4.4841	4.7452	5.2858	5.8156	4.7208	6.0546	5.3423	4.9425	4.8585	4.6023	4.9782	4.4594	6.6925	4.314	5.2645	5.4433	6.7171	5.5163	4.157	4.8704	4.2087	8.4198	4.5515	3.848	4.0815	5.2735	7.1628	6.0459	5.1811	4.3618	6.2596	5.6185	6.8582	5.3172	2.0144	3.7247	9.7666	5.2498
PF3D7_0910200.mrna1_1	PF3D7_0910200.mrna1_1;1642	1642	6.2759	3.852	4.9704	5.5141	3.7581	6.0378	7.1722	6.0764	2.6064	6.0206	4.6993	3.9551	4.9284	3.4995	6.2613	4.4033	6.0061	7.5772	4.4087	4.8022	4.3169	11.8009	5.1731	4.7296	5.0255	0.4436	6.1667	4.7751	3.8012	4.6943	12.2076	3.756	3.845	5.6334	4.0259	5.0989	5.2079	4.2234	4.5801	3.4209	4.6977	4.7203	3.4621	4.8445	7.0248	4.0224	3.06	4.1546	4.8914	9.2933	4.8929	6.4576	2.6599	7.1617	4.4005	4.0909	3.843	5.1595	6.5928	4.6798	4.887	6.2517	7.8746	5.7068	5.1882	5.3129	4.3448	5.3544	5.233	4.4012	5.1526	3.8176	5.8804	7.3635	4.4594	5.0387	6.906	9.0083	6.8895	6.7266	5.4253	2.3618	5.384	5.1485
PF3D7_0910200.mrna1_1	PF3D7_0910200.mrna1_1;1643	1643	5.3338	5.1811	4.3992000000000004	6.1916	5.0383	6.2873	6.2254	6.5162	5.1631	6.2613	4.1152	5.0708	5.1651	6.1106	6.6368	5.2765	6.2933	6.2209	3.4995	6.6755	5.6636	10.9953	5.6699	4.6764	5.1591	4.2683	7.48	5.0505	5.9667	6.1691	11.8611	5.3561	5.0041	6.3526	4.7639	7.1957	5.554	4.1202	5.275	5.1428	3.4841	6.4869	4.8797	5.6035	6.6237	4.8992000000000004	5.9896	5.6005	5.6378	9.1135	5.8659	6.0972	5.5438	8.575	5.0135	5.189	4.8099	5.7952	6.4211	4.2456	5.5589	6.3352	6.5874	4.8664	6.413	5.1371	4.9326	5.516	5.917	4.2502	4.8822	4.9704	6.8695	7.9716	4.8938	6.1737	7.0506	6.8914	6.2232	6.0204	6.0611	5.1981	5.9775	6.3868
PF3D7_0910200.mrna1_1	PF3D7_0910200.mrna1_1;1644	1644	8.3136	5.826	4.238	5.6235	1.8758	6.4665	5.9054	7.1595	4.14	7.4106	5.7684	5.5804	5.2498	2.8679	6.0915	5.7758	6.4331	8.4809	4.0117	6.6058	5.3187	12.242	5.8885	4.649	6.2012	4.0099	8.9533	4.3625	7.2113	6.1373	12.8156	5.0968	5.6261	6.8928	5.2532	8.5212	6.2065	5.1799	5.1851	3.9681	3.4436	5.7853	4.7049	6.3171	8.6127	4.985	6.2236	4.8953	7.1454	10.6068	4.61	6.4965	6.6245	8.9783	5.4353	5.0841	5.2468	7.0357	7.7333	4.9946	5.7285	6.7351	7.6216	6.1024	7.5783	5.7266	5.3452	5.2261	5.09	5.4867	5.8963	5.4406	7.3232	7.5695	5.3975	5.1783	7.7675	9.4516	6.7666	7.5704	6.1381	6.1098	5.2075	5.1428
PF3D7_0910200.mrna1_1	PF3D7_0910200.mrna1_1;1645	1645	9.0132	6.106	4.5862	5.6823	5.3889	7.8972	6.6472	6.7111	4.7115	7.7905	4.2698	4.6398	5.804	4.7592	7.17	4.9914	6.844	8.4062	2.4436	6.6709	8.3216	11.7842	5.6616	9.5081	7.2317	4.8997	10.2338	5.1981	7.2137	7.1762	12.6662	4.8125	9.555	7.5969	5.1383	10.1076	6.5129	4.9869	5.0215	3.7949	3.7268	4.5304	6.1142	6.8702	9.3337	6.0219	6.2128	4.4236	7.6652	10.8115	6.3866	5.6952	7.4571	8.4658	4.6427	7.1424	4.9322	6.6871	6.9733	6.1129	4.4854	7.5399	8.3665	6.4222	6.9559	7.6452	4.8425	5.8314	6.3749	5.4131	5.3702	5.044	8.2077	7.0165	6.3214	5.3951	6.6812	9.8404	7.3452	7.6002	7.2364	4.6328	6.6929	4.4489
PF3D7_0910200.mrna1_1	PF3D7_0910200.mrna1_1;1646	1646	9.2261	6.5243	4.7876	5.6375	3.8718	6.2502	6.3165	6.4576	4.8997	10.4084	5.5463	5.2813	6.0079	3.0321	6.627	6.4607	6.5889	8.1071	3.1094	6.5981	7.3481	11.5642	5.479	11.104	7.2085	3.9873	7.8639	4.437	6.9292	7.4524	12.556	4.5217	10.8731	7.1625	4.7549	7.9836	5.8512	6.1096	6.9162	5.669	4.8354	6.529	6.8258	6.8323	9.9165	6.0909	7.2387	7.1174	8.3286	10.6695	6.2248	7.3997	6.9848	8.4284	5.4135	6.7032	6.5636	7.3298	6.5779	5.8395	5.6305	6.8858	7.2974	6.5062	7.3635	8.177	5.087	6.974	4.8992000000000004	5.439	6.2348	5.975	8.1453	6.9337	6.7245	6.544	7.5596	8.2305	6.8864	7.3445	8.6207	5.2376	7.5719	5.7589
PF3D7_0910200.mrna1_1	PF3D7_0910200.mrna1_1;1647	1647	10.1562	5.784	5.463	6.558	2.4594	6.5043	6.7499	7.3225	5.5232	9.1179	6.5443	8.1838	6.4219	5.3583	6.5862	5.4283	7.185	9.4463	2.3277	7.4102	7.3572	12.0075	6.6053	9.9222	7.0767	4.7323	8.7482	5.3868	7.4827	7.7863	12.6412	4.9932	9.7598	7.5685	4.8304	8.4679	6.2095	7.0729	4.8866	6.5709	6.1948	7.7045	8.0857	9.1091	10.7993	7.5044	7.0864	4.0832	7.609	10.9723	6.9831	7.4697	8.6561	9.0603	5.2353	7.6415	4.7719	7.6403	7.7017	6.7731	4.7682	6.8675	8.4641	6.6005	8.283	7.0257	6.6943	5.4944	5.5668	5.1064	7.5309	5.3205	7.3012	8.4452	6.6536	5.5289	7.7658	9.012	7.5264	8.8034	7.8311	7.3659	6.4869	5.8112
PF3D7_0910200.mrna1_1	PF3D7_0910200.mrna1_1;1648	1648	10.9192	6.4355	4.9565	6.5201	4.862	6.5984	6.9075	6.9237	4.9155	10.5455	4.9878	8.5913	6.8026	5.9174	6.9548	5.0268	7.0863	10.1075	3.4263	8.5985	8.1614	11.934	7.0538	9.0168	6.9934	5.1707	7.7397	5.4777	8.798	7.5694	12.5109	7.2122	8.5854	7.7929	4.7824	7.7515	7.8048	6.9239	5.1965	4.6188	7.4394	7.3929	7.0495	8.6147	10.5515	7.7108	8.2123	5.1227	8.1439	10.9706	6.7167	7.2086	8.4633	8.6379	5.2954	8.2489	4.8278	7.991	7.3574	7.1348	6.0352	6.7363	7.7306	7.1708	8.035	7.9193	6.1637	5.7903	5.0005	5.6682	7.142	6.1695	8.8435	8.0296	7.1747	5.842	7.7207	9.7857	7.6185	8.7718	8.3276	7.1742	6.6595	5.3096
PF3D7_0910200.mrna1_1	PF3D7_0910200.mrna1_1;1649	1649	11.5738	6.9738	5.7858	6.6201	5.4499	8.8106	7.5862	7.8286	6.0347	10.9576	5.2506	8.4341	6.9373	5.1667	8.2459	5.9345	7.7904	10.6484	4.9449	8.4486	8.4751	11.7629	7.3046	9.737	8.0868	5.5037	8.5125	5.8585	8.833	7.7716	12.7543	7.0892	10.8364	8.5923	6.2512	8.2676	8.7004	7.5281	5.6636	5.9269	8.4407	7.015	7.9383	9.35	11.1709	8.2809	8.6767	6.4077	8.6435	11.3824	7.0842	8.2352	8.9117	9.5245	6.1701	8.8091	5.3259	7.793	8.0424	7.3805	5.0197	7.2403	8.6469	7.8069	8.5538	8.1486	7.3396	6.2621	5.7639	7.0769	7.7514	5.6668	8.5596	8.1184	8.409	6.4565	8.1637	9.5905	8.2031	8.8797	9.324	7.8929	7.3325	5.6999
PF3D7_0910200.mrna1_1	PF3D7_0910200.mrna1_1;1650	1650	13.1078	9.6112	7.3755	8.2195	4.4647	8.7158	8.3175	10.1195	6.7401	12.4599	7.4567	10.3815	8.3728	6.1599	9.1473	6.1661	9.7856	12.5724	6.3966	10.7653	8.0178	13.8634	8.1177	10.2954	8.8789	7.0943	10.7426	6.8787	10.6826	10.12	14.2757	8.1483	12.4536	9.9915	5.7493	10.5469	10.598	8.1609	7.4364	8.9793	10.1003	8.52	9.3785	10.3409	12.9506	9.8099	9.5367	7.0349	10.2904	13.0189	8.4643	9.0505	10.0344	10.1076	7.2909	10.6041	5.2806	8.426	10.4981	8.8887	7.8551	9.2988	9.5202	9.5803	10.7721	9.032	9.0134	7.1807	6.9793	7.7969	9.9755	7.1754	10.0149	10.5086	8.9128	8.22	9.6284	10.3966	9.7968	10.8198	9.6465	9.4587	8.7017	8.1537
PF3D7_0910200.mrna1_1	PF3D7_0910200.mrna1_1;1651	1651	9.1036	7.5925	5.2906	6.9393	6.2615	6.7257	6.4016	8.4507	6.0025	8.8403	5.3413	9.8933	6.42	5.6366	6.4955	6.1717	9.0438	9.3294	3.479	7.5314	8.9382	6.5552	5.8955	10.4868	7.538	6.1037	7.6551	5.0738	7.7507	8.8355	8.1539	4.4396	12.7562	7.7269	6.6957	7.6999	5.9616	6.7268	6.4941	5.7353	4.6229	6.809	6.6655	7.4132	8.2154	7.9464	5.2902	6.8207	6.1089	7.9748	7.7548	7.3168	8.3447	7.2201	6.0548	8.3998	5.4761	8.5879	7.0361	6.2048	6.286	9.6183	9.139	7.2453	9.0902	8.7094	5.6005	7.809	7.4051	7.8581	8.1455	6.5461	10.3538	8.5929	7.3759	7.0299	9.7087	8.244	8.1941	9.3295	8.6979	7.0203	8.4122	6.2413
PF3D7_0910200.mrna1_1	PF3D7_0910200.mrna1_1;1652	1652	9.0872	7.1446	5.5232	6.9086	5.8048	7.9488	9.6485	10.7903	5.5078	9.3187	5.7301	10.1761	7.3478	6.3087	8.5313	8.0384	11.2396	9.7269	6.1623	6.9538	9.2867	10.8729	6.7394	10.4337	7.148	7.9285	8.3249	6.0002	7.4757	9.0934	11.2299	8.1563	13.2079	8.3974	7.6387	7.5865	5.7388	6.2943	6.4243	6.483	6.1264	6.8683	7.1205	7.7874	8.0496	7.7741	6.5297	7.298	5.7361	8.3185	7.5287	7.6237	8.2856	7.4179	9.3495	8.1572	5.5957	9.5665	7.0371	6.4692	5.7301	7.8686	10.334	7.4216	8.2745	8.0001	6.676	8.8559	8.314	8.688	8.2187	6.6685	11.3263	8.494	7.8074	6.9214	9.4446	8.7333	8.7554	8.8302	7.8749	7.7321	9.3588	8.149
PF3D7_0910200.mrna1_1	PF3D7_0910200.mrna1_1;1653	1653	9.0563	7.6961	6.4791	7.8839	6.0233	8.0845	9.8121	8.6656	5.7252	9.3459	6.6908	10.4084	6.2352	5.1603	8.2256	12.9186	9.0986	10.0742	5.6806	7.6029	10.7316	7.0401	7.1378	8.3988	7.3323	7.3553	8.3799	5.4509	8.043	9.9205	8.4568	6.7804	12.857	7.953	7.1265	8.2422	6.6072	7.2897	8.4619	6.4034	5.5951	7.913	7.0603	7.8809	8.3506	7.8573	7.107	7.8301	6.7031	8.6532	7.2385	8.0488	7.884	7.8426	7.4992	8.1631	6.2559	8.6144	7.4098	7.4677	6.568	8.6657	11.2586	7.5531	8.2166	6.4816	7.071	7.3128	7.8966	8.4919	8.4037	7.3132	10.2514	8.7086	8.4232	7.9389	9.5749	9.74	8.4419	9.0729	7.7874	7.957	8.6459	8.2121
PF3D7_0910200.mrna1_1	PF3D7_0910200.mrna1_1;1654	1654	10.2254	9.7586	8.2537	7.8126	6.44	7.4664	7.3992000000000004	8.5932	6.4914	10.054	7.0295	11.136	8.27	6.8246	6.8641	7.0603	8.2799	9.9496	6.3756	7.9705	11.4312	7.5829	10.1357	8.1481	8.6916	7.6191	7.2358	6.3347	8.16	10.7351	8.8697	9.9722	13.0193	8.7651	6.7036	6.2085	6.5743	7.7239	8.674	8.2085	8.0248	8.1279	7.7219	7.4286	10.0853	10.4398	7.9677	8.4898	5.4851	8.9154	6.8124	8.324	8.6772	9.0202	8.0712	9.7831	6.7152	8.5914	7.1932	7.4338	6.8104	8.5995	9.12	7.9193	7.2874	6.9322	7.2253	8.1455	7.6626	9.0078	9.2443	7.7112	10.5708	8.458	7.6766	7.1794	9.4732	8.6536	8.7738	8.468	8.2322	8.2534	9.3961	9.5717
PF3D7_0910200.mrna1_1	PF3D7_0910200.mrna1_1;1655	1655	9.826	8.0242	11.4472	7.2702	6.4381	6.5103	6.4136	5.1489	5.898	9.8223	6.7811	10.2424	6.8372	6.121	6.3434	6.6565	5.9975	6.8345	6.3259	7.3968	8.7817	6.5037	7.0972	7.1938	8.0698	5.7409	6.6264	6.8872	7.731	8.6124	6.872	6.535	12.8658	8.2204	5.8086	6.29	5.9586	7.2488	8.7762	7.8722	8.4788	8.3272	6.1453	6.6896	8.1053	9.0113	7.8162	8.188	5.8853	7.6755	6.1693	6.0255	7.3927	8.9632	7.3655	8.7769	6.0132	8.3261	7.191	6.071	6.9115	6.9807	7.5742	5.8442	4.8748	6.0494	6.6595	6.4504	6.7975	8.1566	9.4576	6.3567	9.5274	6.132	6.993	7.1686	7.9204	7.5641	7.617	6.3703	6.4266	6.3686	7.1162	7.6308
PF3D7_0910200.mrna1_1	PF3D7_0910200.mrna1_1;1656	1656	9.6758	8.5792	8.0393	7.3679	5.5286	6.9202	6.3352	7.0524	5.1627	9.4074	7.0738	10.1169	6.5984	5.779	7.1971	5.8502	7.4984	8.2369	7.9473	7.5191	8.4993	7.894	9.0215	9.1711	7.8766	5.3201	3.8679	8.6017	7.5686	9.3654	7.5537	7.3916	12.867	8.067	6.1591	6.2547	6.0303	6.7831	9.4181	8.4949	8.7689	8.746	6.101	6.2367	8.4405	7.6816	8.3854	8.8961	6.7622	7.9332	7.6569	5.5046	8.3947	9.4708	7.5022	7.126	5.878	8.8373	7.4536	6.6232	6.5361	7.3081	7.7438	6.522	5.9998	7.2175	6.6873	6.9839	7.9316	8.2754	8.1413	6.965	10.358	6.7576	6.1605	7.4966	7.714	7.9036	7.9286	6.9483	7.8894	6.6887	7.8957	9.1954
PF3D7_0910200.mrna1_1	PF3D7_0910200.mrna1_1;1657	1657	6.5555	6.5254	6.3201	5.6194	6.2544	6.0126	6.1334	5.8215	5.7626	7.4043	5.8746	5.5192	6.0494	5.6188	5.645	5.405	6.8302	4.4396	5.7986	6.3768	7.0624	6.488	5.8654	5.5226	5.4101	5.5056	4.7803	5.4919	6.5977	6.5857	5.6873	5.7573	10.4075	5.9004	5.5937	3.1811	5.1807	5.9916	7.2442	6.503	9.2148	5.6291	4.375	4.2906	6.0186	4.7871	6.6571	7.619	4.2001	5.9198	4.8324	5.31	4.6182	6.2931	6.0676	4.8146	5.213	7.4373	5.761	4.5173	6.3183	6.7501	5.8912	5.6628	5.3789	5.1867	4.5141	6.6159	6.9106	6.1898	4.4243	4.8258	8.7794	5.9777	5.9274	6.9885	6.1131	5.805	5.9435	6.0275	5.0644	3.6496	5.6008	6.6938
PF3D7_0910200.mrna1_1	PF3D7_0910200.mrna1_1;1658	1658	7.2162	6.6686	6.6213	5.7889	7.5086	5.6496	6.1426	6.3897	6.9832	8.0529	6.2475	5.636	5.0505	7.4437	5.7727	5.288	6.7995	5.9993	6.511	7.043	6.5312	5.975	6.487	7.0019	6.211	5.2709	4.9364	6.6106	6.9332	6.6542	6.2449	6.1997	10.6913	6.8324	5.3909	4.9265	4.3038	5.2898	6.1841	5.9112	9.2416	6.1631	4.7153	6.1396	6.2093	5.4995	6.8561	6.4343	6.4477	6.2028	5.8071	6.1777	5.3056	7.7138	5.3277	5.1859	5.4486	7.2237	6.2188	4.889	7.5662	6.1651	4.7214	4.7065	5.9153	6.062	5.7808	6.0687	7.3234	6.5512	6.1361	5.8907	8.3324	5.5868	6.0199	7.3709	6.818	5.7871	5.5229	5.641	5.6138	5.1946	6.4803	6.9386
PF3D7_0910200.mrna1_1	PF3D7_0910200.mrna1_1;1659	1659	8.2193	5.9274	6.5509	6.4165	7.1111	6.011	6.7486	6.624	5.2987	7.496	5.5106	6.0094	5.5207	6.7188	4.8777	5.3016	6.9807	5.0514	5.7222	6.5339	6.8552	6.0896	5.898	6.8622	6.2325	5.4373	3.7409	5.9864	7.2853	7.1184	5.5913	6.7291	7.9437	6.3565	5.8557	4.6781	4.0875	5.3147	6.1278	5.3971	6.6004	6.3273	5.3466	5.3957	6.1528	5.7227	6.5212	7.4493	5.4647	6.2309	5.4479	4.8866	5.4571	7.5901	5.2246	5.0496	5.3118	6.88	5.852	4.9732	7.8046	6.3904	4.7175	5.7602	4.9695	5.5373	4.0391	5.126	6.3528	5.9551	6.0043	6.1169	8.1448	5.2338	6.4326	7.3952	6.9629	6.5821	6.413	5.9805	5.3554	5.5543	6.3806	6.4741
PF3D7_0910200.mrna1_1	PF3D7_0910200.mrna1_1;1660	1660	8.3285	6.0146	5.904	6.1467	7.884	5.6488	6.7075	6.2909	5.5647	8.1262	6.3484	5.983	5.9458	7.4399	4.7751	5.306	7.6294	4.3118	7.1404	6.6308	7.8413	6.1599	4.5141	6.7339	8.0374	5.591	5.1077	5.0849	6.5312	8.6877	6.8133	3.7398	8.1028	6.9634	5.6326	5.3012	4.9378	5.7296	6.4278	6.5619	6.7695	5.5148	5.8276	7.2258	6.7858	5.5336	7.024	6.2944	6.3343	6.51	5.0509	6.3366	5.9662	7.5379	5.5401	4.0135	5.1973	7.4935	6.6337	4.8349	8.2212	6.302	5.2876	5.6668	5.7085	5.017	5.1566	5.8197	7.4152	6.1422	5.8384	5.9729	8.6536	5.7774	6.3691	7.7993	6.5517	6.4172	6.3667	6.0585	5.9973	5.6194	6.2928	7.0505
PF3D7_0910200.mrna1_1	PF3D7_0910200.mrna1_1;1661	1661	8.2632	6.4259	6.0184	5.4647	6.9845	6.0005	6.3766	6.0747	6.8244	8.4833	4.8166	4.4269	5.3878	7.9663	5.3951	6.005	7.6462	4.0215	6.8319	7.3879	7.493	4.541	5.1514	6.633	7.0282	5.0518	3.3964	6.6716	7.9544	8.4273	6.7332	5.7929	7.2508	7.5635	4.7866	5.0866	5.2502	5.4185	6.23	5.6112	7.0428	6.8464	5.9741	6.4311	6.8183	4.1135	7.4741	6.7467	6.1789	7.1808	5.3761	6.1318	7.644	7.2305	5.3107	2.854	5.7962	7.6945	6.3372	5.0347	7.9861	5.9449	5.9312	5.5531	5.2079	5.5046	5.0228	4.2957	6.4057	5.1787	6.0275	5.5999	9.0374	5.3607	4.9709	8.064	7.0914	6.1833	6.1379	5.7162	4.4128	6.1663	7.0471	6.8615
PF3D7_0910200.mrna1_1	PF3D7_0910200.mrna1_1;1662	1662	6.9799	6.1645	5.6662	5.8736	6.7188	4.7871	5.9193	5.2821	6.0678	7.047	5.2728	5.4148	5.6126	7.0755	3.4515	4.1699	6.5016	5.5166	5.9324	6.6135	7.8793	5.2784	5.3016	5.9296	5.8207	4.784	4.4094	4.8555	6.4421	8.3155	6.2675	5.7631	5.6282	5.9834	5.8032	3.6053	5.632	5.3313	6.4053	5.0479	7.4691	6.8149	6.1572	6.831	5.2724	4.8001	6.9981	6.5993	4.9787	6.3686	6.0283	5.7658	7.1611	7.2957	5.0695	4.3695	4.9107	6.8717	5.6197	4.8495	7.6306	6.0639	5.4189	5.516	4.9269	6.1235	5.8738	6.3091	6.105	5.9112	4.9126	4.7219	8.4454	6.4251	5.5515	7.0074	6.0268	5.779	5.434	6.1357	5.0518	5.8535	6.1777	6.2765
PF3D7_0910200.mrna1_1	PF3D7_0910200.mrna1_1;1663	1663	6.924	6.0501	5.337	5.3642	6.5259	6.5262	6.6499	6.3961	6.5564	7.0476	5.4944	5.2898	5.6935	7.2514	4.9787	5.2487	7.0609	5.6014	5.7186	7.3585	7.5566	5.5311	5.1711	6.1928	6.0002	5.1961	5.3198	5.1683	6.8812	8.332	5.9498	4.1603	6.2405	5.4356	5.3345	4.4803	4.2472	5.8644	8.0245	5.5087	6.0742	7.2258	5.6528	7.4322	5.2083	5.2184	6.7051	8.137	5.4899	6.4202	6.4947	5.7344	6.2284	5.9809	4.5192	4.9373	5.6493	7.092	5.5844	5.3122	8.07	6.5509	6.1793	5.4479	5.694	5.7118	5.1775	6.3208	6.5458	4.7897	4.0993	5.5619	8.3805	4.991	8.1649	7.2648	6.141	5.8777	6.7355	6.3027	5.5176	4.7447	6.5543	6.6066
PF3D7_0910200.mrna1_1	PF3D7_0910200.mrna1_1;1664	1664	7.0361	5.6023	6.007	5.2754	6.3489	5.2917	5.7312	4.5898	5.2491	6.6172	5.8432	5.0605	5.6702	6.7186	4.742	5.8169	6.3388	4.6212	4.7323	6.7222	8.2436	4.101	4.8943	6.4368	4.8699	4.7296	3.7312	6.2763	6.1607	9.0397	4.9122	3.7527	6.1524	5.6946	4.5807	3.3923	5.2075	5.7772	7.0012	3.6229	6.3942	5.7493	4.8714	6.6939	5.5373	4.3089	5.8582	7.5201	4.3016	5.7487	6.0363	4.1318	5.383	6.4909	4.238	4.4463	5.0023	6.0498	5.0849	5.7861	6.7691	5.7057	5.6904	6.8572	5.3663	5.6784	4.7618	5.7835	6.9706	5.4219	5.2192	4.9644	7.6541	4.6741	5.3747	6.6269	6.4954	6.1123	8.1186	5.3125	5.8027	5.2776	6.7927	6.673
PF3D7_0910200.mrna1_1	PF3D7_0910200.mrna1_1;1665	1665	6.5301	6.1508	5.1739	4.5527	6.1268	6.0139	5.5561	4.4588	4.126	5.8472	5.2961	4.0461	4.8822	4.4535	6.1125	4.4731	6.304	1.4222	5.4928	6.7042	9.5222	4.9189	5.3792	6.0343	5.0518	4.3736	3.281	5.7777	6.3085	9.1964	5.9702	4.0045	4.9773	5.4819	4.4114	4.915	4.1898	6.4743	7.0328	4.2517	5.8204	5.3334	5.2698	6.0466	4.8654	4.1779	5.9095	5.6868	4.2743	5.9026	5.575	10.0712	4.4429	5.7342	5.7477	4.9146	4.6628	4.3792	4.682	3.1326	5.8929	6.1977	4.8943	6.2908	5.5931	4.774	4.7934	5.0687	6.5511	5.3896	5.1346	4.4162	5.0063	3.8982	4.811	5.7054	6.6479	5.0241	8.0658	5.4555	5.2784	4.7634	5.2346	6.8311
PF3D7_0910200.mrna1_1	PF3D7_0910200.mrna1_1;1666	1666	6.2095	5.5506	5.6253	5.7471	4.8649	5.0866	4.3089	4.6029	3.7981	5.3695	5.44	4.8156	5.4469	4.4699	5.06	4.6786	5.5814	4.5838	5.599	6.3316	6.1018	4.7115	4.8379	5.4548	5.7669	5.0325	3.0161	5.5638	6.228	6.2294	6.6171	3.9088	5.3712	4.554	3.9088	3.9828	4.785	5.4476	6.9993	1.3277	3.756	4.5826	4.4588	5.7658	4.7798	4.7554	6.0496	7.794	4.6999	4.6921	5.0201	4.9968	4.1723	6.1212	4.4854	3.846	5.0201	6.0616	5.2365	5.694	6.0501	5.6261	5.2972	6.7934	5.6226	5.009	5.5122	5.1239	6.2234	6.2834	5.3526	4.4751	5.1787	4.464	4.2396	6.2572	6.0317	5.2472	7.2564	5.4867	3.2373	2.6508	4.6582	6.546
PF3D7_0910200.mrna1_1	PF3D7_0910200.mrna1_1;1667	1667	5.843	5.6174	5.5357	5.541	4.3999	5.4356	4.6954	5.1169	3.0566	5.439	5.4741	4.1946	5.2668	5.1256	4.9439	5.5438	4.8258	4.3161	4.8181	7.06	6.3052	5.6707	4.5686	5.8227	5.142	4.254	3.7824	5.2055	6.1043	6.7519	5.4705	4.6848	5.6014	4.6294	4.6241	4.3132	4.332	5.4686	7.3605	3.8329	3.406	4.9542	5.1871	6.2063	4.1683	4.1603	6.6932	7.3668	3.6253	5.6614	6.152	4.9359	3.7949	5.3561	5.9203	4.5922	4.5735	5.8887	4.7203	5.1558	5.3519	5.848	5.1659	5.585	5.4253	5.1131	6.0721	5.6817	6.704	4.8017	5.4979	5.2141	5.4712	4.749	5.2615	7.2607	6.2878	5.8212	7.2446	6.0297	4.4575	4.8309	5.4489	6.8883
PF3D7_0910200.mrna1_1	PF3D7_0910200.mrna1_1;1668	1668	6.0906	5.7829	5.5388	4.975	5.9191	5.1739	4.025	5.2906	5.1272	5.1699	6.4116	6.1461	5.0819	4.7344	4.4336	5.5317	4.7517	6.2623	5.669	6.6662	7.0948	5.2126	4.99	6.0832	4.852	4.3284	4.6628	5.3533	6.9117	9.3535	5.6968	3.7803	5.6676	5.5413	4.6571	3.1843	4.235	6.3602	8.0286	4.2645	3.7803	7.255	6.2323	6.8271	5.2873	3.842	5.804	9.7049	4.3255	6.7876	7.712	5.9203	5.7871	5.0742	5.5326	4.7527	5.436	5.0535	5.3565	4.1268	5.8904	6.2294	6.0821	8.825	6.4772	5.3885	5.5132	5.3151	6.9958	5.2399	6.7332	4.5509	4.6673	5.6299	6.093	5.5735	6.4971	6.7829	7.6256	6.5659	5.223	5.3861	4.6421	7.2462
PF3D7_0910200.mrna1_1	PF3D7_0910200.mrna1_1;1669	1669	7.1351	5.2311	6.0299	5.5011	4.9069	4.5662	4.7729	3.9383	3.5097	6.5934	5.8204	3.3462	5.0005	4.2839	5.3452	4.6582	5.3844	6.8847	5.3695	7.876	7.2034	5.1404	5.0712	6.7909	4.6611	4.4796	5.6026	5.2246	7.5462	9.4195	4.8089	4.1293	6.9196	4.9823	4.5311	5.1144	4.6865	6.2549	9.5495	4.6282	4.4686	7.0775	8.0362	9.2386	6.5604	4.1587	6.2336	10.8764	4.957	6.6922	7.4399	6.9737	8.8307	5.5668	6.0159	4.6747	5.3056	5.4998	5.2075	5.5484	5.5647	6.5385	6.155	9.1519	5.8009	5.6363	4.8425	4.8354	6.6267	5.2627	6.9607	5.6179	5.1715	5.5567	5.8804	4.7263	5.7071	7.593	8.4197	6.77	6.12	5.7401	6.0581	6.6008
PF3D7_0910200.mrna1_1	PF3D7_0910200.mrna1_1;1670	1670	6.2595	5.466	5.5546	5.875	4.4303	8.0582	5.8369	5.3906	5.2365	6.1268	6.5498	6.2823	4.5497	4.354	8.4295	5.9172	5.5598	5.8817	5.4356	6.054	8.5773	4.3349	4.2965	6.883	7.1845	4.5497	5.0444	4.8987	6.1977	7.7236	5.9586	3.0036	7.0277	7.9936	3.8738	5.1416	5.7679	6.1396	12.3614	4.4816	3.3491	6.7605	6.5856	5.0917	5.0431	5.1391	6.9765	12.1187	1.7991	6.4676	5.0286	6.5696	7.158	6.3071	5.504	5.0321	5.101	6.2591	5.9966	5.2269	4.9686	6.1412	6.1467	9.4407	6.3386	6.8462	5.0887	5.6826	5.5122	7.0779	4.3964	4.6988	7.1378	5.3366	5.8659	5.433	8.1242	5.7431	9.6234	6.7275	6.9278	3.7677	5.7506	4.2979
PF3D7_0910200.mrna1_1	PF3D7_0910200.mrna1_1;1671	1671	6.0056	5.3273	5.1603	5.3462	5.0587	6.9033	5.3395	3.6792	4.6622	5.0609	5.5647	5.337	4.8151	5.3583	6.2403	6.3623	5.6594	4.0224	3.4568	4.8334	5.7142	2.9317	4.9959	5.6943	7.6225	3.2016	6.6358	4.189	6.0856	5.8755	5.5966	5.0849	6.6979	7.3271	4.6582	6.1089	5.1169	5.9621	5.4239	0.8237	4.8782	3.848	5.1194	4.7918	2.1506	4.1497	6.5621	5.6699	4.3847	4.373	4.8669	5.3992000000000004	6.9405	5.0579	6.4243	4.9279	4.8968	4.2016	7.5505	5.95	4.9155	6.286	6.1528	9.4375	4.6781	5.5132	4.2547	5.1198	7.1339	6.884	3.2203	5.2791	6.2837	5.942	7.0141	5.6156	7.0771	5.5065	9.2477	6.3542	5.9916	3.858	5.4915	6.8738
PF3D7_0910200.mrna1_1	PF3D7_0910200.mrna1_1;1672	1672	6.5639	4.3875	5.3198	6.3406	5.3327	5.978	5.7692	3.8146	1.7004	6.975	6.0715	5.4919	6.3899	4.8644	4.7592	7.3557	5.1647	5.0418	4.5753	5.8517	6.3539	4.4816	5.3473	7.2828	7.2199	3.8043	7.7077	4.437	5.565	6.0507	5.8885	3.5097	7.2177	7.5664	4.6124	7.7535	4.6282	7.102	5.7931	3.9919	5.0255	4.4423	4.9406	3.3377	4.859	3.4436	6.0639	4.8227	4.2765	4.3667	4.7923	4.6656	5.9875	6.1568	7.2137	5.4983	4.811	5.5283	6.3221	6.3154	5.4512	7.2993	5.8268	10.0568	5.1799	6.2874	4.1252	4.4128	8.0995	6.9744	5.4033	4.5173	6.0896	5.9759	7.1434	4.8248	8.031	4.9855	9.9362	6.453	6.2355	2.9819	5.0361	7.7282
PF3D7_0910200.mrna1_1	PF3D7_0910200.mrna1_1;1673	1673	6.1841	5.3096	4.9293	5.4941	3.8875	6.2913	6.1697	3.7655	3.2869	5.0228	5.9006	5.5491	4.6328	3.854	6.247	7.5944	5.2566	2.8053	6.0635	6.8279	5.4313	5.435	4.9644	6.8577	5.7115	2.511	6.8279	5.3684	5.5862	5.4104	5.79	3.8856	5.78	6.4244	4.934	6.7655	5.3027	6.132	5.4077	4.8125	4.0832	4.477	4.14	3.7071	5.3597	4.4343	5.2223	4.1906	4.0704	3.6194	4.9231	5.7002	4.8987	5.3158	6.3611	4.9968	4.5503	5.7761	5.191	5.0076	4.7996	5.8384	5.3085	4.9653	5.5056	6.0682	5.0879	5.4155	6.2802	5.9117	3.8278	5.5604	5.1485	5.3861	5.6851	5.367	7.0363	4.4094	5.9925	6.7525	5.7115	3.9919	3.5423	5.4306
PF3D7_0910200.mrna1_1	PF3D7_0910200.mrna1_1;1674	1674	6.885	5.6859	4.86	4.7301	4.04	7.713	6.0909	3.9764	2.433	6.3411	6.2063	6.7039	4.7876	3.0892	7.9489	9.0458	5.684	3.8904	6.0717	5.1922	6.0472	4.0934	5.2288	6.6824	6.7424	1.2388	6.7293	4.3154	5.5426	5.9451	5.9484	2.6369	6.351	8.0473	3.5945	6.2236	5.1027	6.2806	4.7745	3.3937	3.9542	4.4588	4.5832	4.5078	3.9727	4.8605	6.0166	4.9773	5.0631	4.3118	5.6927	5.7452	7.4444	6.0139	6.0626	3.5546	5.5232	5.581	6.0148	5.6088	5.2071	5.9672	4.6542	4.8699	4.3125	5.2824	4.1985	4.8525	6.6798	6.8366	2.852	5.1743	5.8056	4.4148	5.0299	5.5662	8.1917	5.3971	6.7147	4.9307	5.6253	3.4222	4.4449	5.9227
PF3D7_0910200.mrna1_1	PF3D7_0910200.mrna1_1;1675	1675	9.6883	5.9054	5.9045	6.0809	4.5404	6.9146	5.9521	5.6153	5.0695	9.3115	6.1871	7.5023	4.9212	5.0879	6.6997	8.4275	6.1006	4.9891	5.9632	4.327	8.8425	5.1847	5.5756	5.1918	7.9637	4.4303	6.141	5.2479	6.6522	7.8705	7.0057	4.5795	6.2604	8.1824	4.9364	5.4192	7.2473	5.3709	5.6282	4.0781	4.2411	4.7153	5.6395	5.0879	9.5988	4.757	6.5301	5.0152	3.8329	5.306	5.2943	4.263	7.648	5.8537	7.9649	5.3593	5.6091	5.726	5.917	4.3882	5.3674	6.5203	6.3854	5.0233	3.3234	5.5376	4.9995	5.3409	5.1747	7.0323	4.5298	5.0144	6.4886	6.5514	6.2246	5.1469	7.6617	5.5783	5.189	5.0063	4.7639	2.7655	6.0074	5.7252
PF3D7_0910200.mrna1_1	PF3D7_0910200.mrna1_1;1676	1676	9.1824	4.9331	5.9486	8.6491	6.4328	7.3492	6.8292	5.3363	6.0195	9.3409	5.6619	9.3694	7.8972	6.306	7.7079	10.0264	4.7082	5.8595	6.453	5.7942	9.6854	5.7999	6.1058	6.3496	8.1237	4.2472	6.6525	5.4722	5.6719	8.4789	6.9625	4.1667	6.2664	10.6316	5.7415	7.2628	5.6913	5.7892	6.0909	4.1077	4.1961	4.6622	5.8138	4.1052	9.2692	5.1783	6.3489	5.8987	5.6901	5.8679	5.4928	5.2769	8.5659	6.0747	5.8875	5.6559	5.2887	6.4904	6.1701	5.5364	5.8868	5.9107	6.1338	5.3445	2.2141	6.6171	5.1127	4.7882	6.0038	5.3023	4.814	5.3085	5.8278	6.0772	4.8079	6.189	7.9738	6.2513	5.7522	5.568	6.4051	4.634	6.0034	5.5195
PF3D7_0910200.mrna1_1	PF3D7_0910200.mrna1_1;1677	1677	8.3497	5.8192	5.1875	5.2513	5.218	7.1475	7.113	5.7076	4.479	9.0993	7.0319	6.3102	5.7082	5.5868	7.1299	9.1752	6.4386	6.3448	4.5078	6.059	10.623	5.2464	6.9885	6.8952	7.7882	4.7054	6.5741	4.8037	6.5003	9.473	6.7552	5.5601	6.5667	7.8666	4.4835	6.5477	6.1311	5.6159	5.7369	3.8963	3.8379	3.4168	5.0955	2.8319	9.0523	5.5207	6.1016	5.8497	5.4614	5.0027	5.3558	5.61	8.165	5.7436	5.3723	5.4874	5.4236	5.879	5.2415	5.1683	6.1827	5.2972	6.7215	6.1295	5.093	6.0306	4.7913	5.3136	5.8074	5.9016	5.6929	5.3858	6.1867	6.751	5.7241	5.8058	7.7279	5.7999	6.7774	5.5129	5.9619	3.8032	5.7871	5.8629
PF3D7_0910200.mrna1_1	PF3D7_0910200.mrna1_1;1678	1678	8.6172	6.3501	5.6585	5.7787	6.3539	7.1051	4.7819	5.3477	6.4922	8.6154	6.503	8.0817	4.3923	6.4205	5.7463	7.0363	6.0217	3.8084	6.1967	6.5229	10.3261	5.5916	5.2207	5.2067	7.0681	6.2396	4.0909	5.2036	6.5966	9.194	5.7942	3.7929	5.3702	8.1493	6.9121	5.7455	6.3821	6.3041	5.2787	5.1293	5.4118	3.2234	5.2327	6.1789	7.2232	6.3698	5.904	5.2456	4.7597	4.6259	7.8771	4.5674	8.1313	5.467	7.8714	6.1334	4.7043	7.1661	4.9653	8.0225	4.1457	6.0005	6.6655	8.2479	5.0652	6.7075	6.0038	5.842	5.3892	6.3906	5.7777	5.4712	8.2737	5.8721	5.4877	5.2544	6.6318	6.1092	8.0583	5.6229	6.8535	5.0193	5.3241	4.7639
PF3D7_0910200.mrna1_1	PF3D7_0910200.mrna1_1;1679	1679	6.8625	5.7164	6.4107	5.2292	4.8733	4.7236	4.4777	5.2012	4.366	7.6716	7.2232	7.0889	4.9203	5.2664	5.7388	4.7608	5.6473	4.6548	5.5567	5.9314	7.5136	3.8895	5.2761	5.4101	5.2574	4.3834	3.7312	5.1477	6.3731	6.2737	5.7304	4.6798	5.5589	5.921	5.545	3.2615	5.6625	7.4483	6.0987	4.6871	5.195	5.4499	5.8689	5.2277	5.7093	3.8914	8.1911	6.3311	5.0308	6.3038	4.7043	5.3674	4.6775	6.1375	9.7322	5.1775	5.3245	7.6341	5.8502	5.1473	5.7589	5.6118	3.9773	5.2392	5.4686	5.4992	5.0798	5.4029	6.5062	9.8525	6.2612	5.3677	8.6458	4.8339	4.7861	5.4293	5.9427	5.4303	5.7382	4.6988	5.9948	4.3484	5.8819	7.0334
PF3D7_0910200.mrna1_1	PF3D7_0910200.mrna1_1;1680	1680	7.1408	6.0904	5.6141	4.669	4.7586	6.1611	5.3071	3.6837	5.0989	7.0575	6.7114	7.9292	4.7247	5.157	4.9561	5.6473	5.8212	2.7398	9.332	6.5546	7.2251	4.7835	6.1888	5.6261	7.1221	4.848	3.5173	7.8412	6.8157	6.3404	5.1554	5.487	5.7592	5.7247	4.8293	3.0461	5.2137	8.2198	7.291	6.0128	4.8909	5.1014	5.4976	5.3632	5.4296	5.3719	8.0028	7.3104	5.1081	5.7285	5.4709	4.0383	4.1416	7.0424	6.3096	4.2994	5.511	7.1515	4.5154	5.4598	4.9397	5.7076	5.7027	5.2574	4.0934	5.7785	4.2211	5.8437	5.5883	7.9214	6.2294	4.3169	7.3027	5.4148	6.135	6.1171	6.1757	5.9848	5.318	5.9544	5.0934	3.7793	6.2778	5.7642
PF3D7_0910200.mrna1_1	PF3D7_0910200.mrna1_1;1681	1681	7.3161	5.8012	5.7312	5.466	4.8037	4.8161	4.7522	4.6053	4.0461	6.6758	6.7777	8.5904	5.5097	5.43	4.6005	5.1064	5.3125	3.9231	5.4538	6.6747	6.1839	5.9521	8.5151	5.1651	6.1406	4.7115	5.0453	5.0255	7.2807	6.6033	6.1713	6.0186	4.9416	6.2403	5.2698	3.189	4.5454	7.5171	5.7029	4.5478	5.527	4.6848	4.332	5.5457	6.8323	3.9355	7.3149	6.6212	4.8694	4.3674	5.218	5.6904	4.5267	5.1264	6.5875	5.0972	5.8369	6.3609	5.7366	5.9126	5.6404	6.0972	5.8897	5.5407	5.3519	5.8017	5.2563	5.2346	5.7782	7.2186	5.8856	5.7573	7.3503	4.8689	5.9896	6.0415	6.2547	4.6294	5.7554	6.286	6.2504	4.7698	5.4172	7.0183
PF3D7_0910200.mrna1_1	PF3D7_0910200.mrna1_1;1682	1682	8.478	5.9521	6.0199	5.5804	4.6633	6.5512	5.7309	4.61	5.2994	8.6511	7.9143	8.8328	5.2172	4.565	5.392	8.7438	5.5311	5.51	6.116	6.919	7.6002	4.7939	6.1389	9.2113	6.869	5.6334	5.0575	5.5348	7.6938	6.8474	6.1158	6.3975	8.7738	7.1829	5.79	5.0785	4.9088	8.9815	5.5674	5.4168	8.8651	4.9846	5.8699	6.7932	7.891	4.7613	8.4448	4.7887	5.0896	3.9345	5.5148	5.7597	5.4774	6.4783	8.5365	5.225	8.2236	7.8881	5.0544	5.2172	6.1391	6.9856	8.3874	5.0241	5.2802	6.3466	4.8709	5.1953	6.8542	8.4978	5.6511	7.993	8.8956	5.5928	6.3407	6.2615	5.6029	7.5181	6.0663	6.0345	6.1727	3.5148	5.9331	6.4266
PF3D7_0910200.mrna1_1	PF3D7_0910200.mrna1_1;1683	1683	11.5665	6.7598	6.0727	7.0395	5.7428	7.3209	11.8762	5.6439	3.8166	11.7648	7.3304	6.6714	6.5045	5.0378	7.8027	13.2883	4.8012	6.2508	5.503	6.4872	7.4101	6.1609	6.7837	13.7535	5.6676	4.858	4.0418	4.9736	7.0391	6.0587	6.0603	6.7875	13.6719	5.4313	5.1194	4.2365	6.0128	6.8084	6.5629	6.3131	5.0085	4.5261	5.347	4.7554	9.5038	4.7458	8.1492	6.6589	4.8115	3.332	5.5388	5.0259	4.9402	6.2232	6.1637	5.3313	5.8128	8.5213	5.9509	4.1367	5.4216	5.7189	5.5361	5.7634	4.7787	6.0106	4.2032	4.4777	6.4291	6.3579	6.7373	6.4371	9.1815	4.812	5.2544	6.225	6.4519	5.3625	5.9095	4.8972	5.8892	4.9828	4.9477	5.9435
PF3D7_0910200.mrna1_1	PF3D7_0910200.mrna1_1;1684	1684	7.0101	5.5744	5.8696	5.4841	5.851	5.5248	5.4084	5.4735	6.0099	6.1857	4.9505	6.1003	5.8527	5.5345	4.6651	4.4316	5.8053	4.5354	4.2227	6.5947	6.0224	5.0144	5.4692	5.8696	4.7317	4.848	4.3505	6.1739	6.8983	5.6588	5.7832	4.7549	4.9923	5.8627	4.9695	4.6433	4.9528	5.9743	6.4217	4.9644	5.2192	4.7452	4.9274	5.6485	5.696	4.6375	6.5951	5.9115	4.0993	5.5242000000000004	5.9773	5.6398	4.2219	5.1152	5.607	5.2795	5.1707	5.1256	5.2817	5.1791	6.0094	5.8482	4.4764	4.8605	4.4363	5.6608	5.9752	6.3343	6.5054	6.1946	4.8258	4.9402	6.0301	5.6285	5.9217	5.2392	5.9286	5.4373	5.6915	5.4594	4.3111	5.4002	5.6554	6.2067
PF3D7_0910200.mrna1_1	PF3D7_0910200.mrna1_1;1685	1685	6.8737	6.074	6.0522	6.0144	4.7181	5.0896	6.0041	5.0018	4.3067	6.8749	6.5547	6.3932	5.8245	5.9959	4.8812	5.6061	5.373	5.029	5.1934	7.2547	6.2841	6.8282	5.2161	6.2941	6.3192	4.4777	4.0179	4.8738	7.1653	6.4097	6.4107	3.5814	6.712	5.9565	5.4336	4.2965	5.2044	4.6769	5.6516	5.602	5.2296	4.3462	5.7845	5.348	6.8754	4.3519	6.4933	7.4186	5.3331	5.5245	5.3132	5.2702	4.144	5.3165	3.8866	5.1156	5.4941	6.3058	5.9381	4.2203	5.5217	5.921	5.4009	5.367	4.3709	5.2365	6.4604	4.497	6.2228	5.4346	5.4832	5.3625	6.8855	5.1144	6.2789	6.0674	6.2517	6.2223	6.7588	5.0339	4.9467	5.384	5.7503	7.0428
PF3D7_0910200.mrna1_1	PF3D7_0910200.mrna1_1;1686	1686	6.14	5.0548	5.4496	6.3018	5.5607	5.6485	5.1114	4.742	5.4832	6.959	5.0972	4.7495	4.7819	4.0135	5.275	5.6784	5.6132	3.2705	4.9805	6.8738	6.8349	6.2338	5.6531	5.6528	6.3602	4.1359	3.8268	4.6206	6.57	5.625	7.17	3.8248	5.4101	6.3341	5.6132	5.251	4.2972	5.5011	5.6482	4.814	3.5534	4.6809	4.796	4.7082	4.9174	4.7613	6.6931	5.9498	4.3103	5.6129	4.9453	5.3169	4.4989	5.3071	5.2574	4.7866	3.7991	5.568	4.6798	5.6716	6.1361	6.6087	5.3875	4.8822	4.8022	5.0691	6.1477	4.5135	6.8741	4.7159	4.5993	5.7716	5.9941	5.6076	5.6879	5.3961	6.9398	5.9198	6.8932	5.9488	4.8369	4.934	5.4822	7.0313
PF3D7_0910200.mrna1_1	PF3D7_0910200.mrna1_1;1687	1687	7.2017	5.6144	4.6317	5.9925	5.1297	5.0509	5.0721	5.2479	3.0721	5.2935	5.8032	4.7687	4.7355	4.6005	5.0742	6.1817	5.2384	5.0179	5.4406	6.6556	4.8674	5.7719	5.1961	5.6982	8.2191	4.5078	3.4542	5.0005	7.1453	6.6609	6.463	4.8545	5.8372	8.767	4.9303	4.4476	4.2965	4.6826	5.9968	5.1461	5.8432	4.5217	5.9402	4.5014	4.9832	4.0832	6.2999	5.6328	4.5323	6.2405	6.3147	5.2525	4.431	6.0518	5.193	5.7506	5.2475	5.6482	5.4591	7.6908	5.6378	6.0762	5.0535	5.2909	4.6702	5.0117	5.3402	6.3568	7.3372	5.5795	4.3611	5.5295	6.2643	5.0836	7.6536	5.2746	6.7089	5.7552	6.0734	6.5192	4.9265	4.8728	6.0949	6.888
PF3D7_0910200.mrna1_1	PF3D7_0910200.mrna1_1;1688	1688	6.2612	5.8709	5.7973	6.3264	5.9605	5.4121	6.1743	6.2746	5.8321	13.947	6.433	4.06	5.8212	5.3663	4.7944	5.2817	6.1031	3.568	5.8746	7.5919	6.64	4.4699	5.5385	5.6363	5.1114	3.9486	4.6525	6.4524	6.7704	5.8286	6.2733	3.6668	4.9667	5.4748	3.9653	4.26	5.3129	5.6803	6.0317	5.0295	3.4005	3.3923	4.6005	4.5814	5.0626	4.591	6.2649	5.6496	4.3448	4.2839	4.337	5.0925	3.8197	6.3647	5.1878	5.2965	6.1777	6.5978	5.7876	5.2928	6.5756	5.581	5.013	5.2946	4.9467	4.6135	4.4835	5.0687	7.3082	5.805	5.4416	5.7795	5.4107	5.2536	5.4353	6.6203	6.6135	4.9397	6.1655	3.8629	4.6218	5.4578	5.4529	6.525
PF3D7_0910200.mrna1_1	PF3D7_0910200.mrna1_1;1689	1689	6.2679	5.4479	5.5242000000000004	5.9402	7.7634	4.9444	6.3473	6.09	7.4967	5.9028	6.0892	5.2215	5.4145	5.9937	5.7436	5.246	6.8766	4.742	6.5992	7.4517	5.7999	5.9653	4.853	4.0444	5.0802	4.3132	4.5644	8.6108	7.7164	7.0533	6.6473	4.3868	5.013	5.2513	3.2095	3.9745	4.915	6.7271	5.939	4.0188	4.4222	3.8846	5.0094	5.8369	4.5783	5.6369	7.9131	7.0378	4.6094	6.2752	5.1177	6.0155	4.3255	5.1558	5.0959	5.8547	5.5635	5.6496	5.7344	4.9208	7.4319	5.954	5.812	5.1218	4.6582	5.2724	5.3001	5.7266	7.436	5.2979	5.5125	5.1477	6.6933	4.1085	5.3118	7.1903	6.1659	5.1755	6.0966	5.2795	4.5928	4.9828	5.5564	7.5593
PF3D7_0910200.mrna1_1	PF3D7_0910200.mrna1_1;1690	1690	6.8386	6.2437	5.8037	6.1318	6.4444	5.7466	6.8314	7.0491	7.8359	6.9534	5.5607	6.4276	5.7623	5.8659	5.7071	5.3448	7.7905	4.3434	6.3194	7.8117	6.5239	6.8472	5.1465	5.5116	5.7328	5.4565	3.5705	8.2811	7.6207	6.7466	5.8985	5.7787	5.6188	5.1719	5.2453	4.4383	4.5423	5.7988	4.8885	5.0413	4.8694	4.6611	3.8135	5.4604	5.9262	4.9782	5.7156	7.2369	5.1206	5.7032	5.1942	4.852	3.9155	5.7661	5.8248	4.6421	5.31	5.922	5.5295	5.1926	8.1048	6.234	5.2242	5.5046	5.5201	4.3964	4.1946	5.8163	7.9364	5.6736	5.2141	5.7772	6.2608	5.2551	5.2098	7.7114	6.8039	6.7703	6.2843	5.8357	4.8748	4.4283	5.6499	8.6586
PF3D7_0910200.mrna1_1	PF3D7_0910200.mrna1_1;1691	1691	6.9956	6.132	5.5527	5.439	9.2956	5.2067	8.0796	8.4925	10.409	7.1604	5.5771	6.5563	5.3201	9.3244	5.594	4.4957	9.7345	5.6032	8.2045	9.3153	6.3787	5.7164	5.2168	5.7584	5.3114	3.5261	4.09	10.5281	9.7117	6.5506	6.2225	5.1639	5.9136	5.8097	5.1326	5.6991	4.9644	5.5534	5.6349	5.7361	5.1123	5.238	5.3306	5.9269	6.4253	6.1027	5.7074	5.1799	5.3082	7.877	5.7573	7.1784	5.7285	6.9392	5.0959	5.6082	4.4114	7.0916	6.8717	4.9184	9.0349	7.1518	6.094	5.9507	5.4172	5.1831	6.7986	6.1983	9.2558	4.9274	6.7252	6.1117	7.2667	5.6764	6.3138	8.7013	7.1873	6.7598	7.2845	6.4681	5.4067	6.1904	6.3071	9.5737
PF3D7_0910200.mrna1_1	PF3D7_0910200.mrna1_1;1692	1692	7.1158	5.4848	5.9224	5.7774	7.3319	4.8227	7.1855	8.5955	9.5459	6.7483	4.6041	5.6499	5.1574	8.6706	5.8273	5.3427	8.8468	4.7782	8.5449	8.8955	5.6206	7.3257	5.9702	5.625	5.4039	5.4764	6.0815	10.1712	9.4804	6.1485	6.1381	5.4029	5.6223	4.6803	4.8963	4.3277	5.3896	5.9718	6.1771	4.5185	5.438	6.1187	5.3291	4.9472	5.7142	5.6384	5.1001	6.1955	5.4236	7.8861	5.9986	5.985	5.8035	6.3307	4.7661	5.5856	4.858	6.869	4.4809	5.6395	9.2558	6.0605	6.2878	5.5075	6.0268	5.2399	8.2573	5.6179	8.3762	5.5062	5.9281	5.7835	6.6859	5.3194	5.8873	8.8037	6.7741	6.9625	6.9536	6.5764	4.3674	7.912	6.6424	7.1739
PF3D7_0910200.mrna1_1	PF3D7_0910200.mrna1_1;1693	1693	6.6269	6.1469	4.9035	6.0177	7.5397	6.1469	6.5944	8.5882	8.066	6.0613	5.851	4.516	5.9605	6.8083	5.4594	5.5005	8.6363	3.7887	7.0818	7.2876	6.5463	6.2954	5.4091	5.8452	5.9477	5.3684	5.3947	9.2226	7.7191	6.7361	6.1673	5.8587	6.155	5.3345	5.3067	5.0807	5.3778	6.2839	6.258	4.9054	3.6882	7.295	5.4472	5.6775	5.7065	5.2612	5.7589	6.0603	5.2453	6.195	6.496	5.1615	5.4269	6.2904	5.1318	3.4944	5.6103	6.7308	6.017	4.5129	7.943	7.0098	5.8138	5.7156	5.3558	5.1379	6.5171	5.7347	8.6614	5.4162	6.589	5.5859	7.8762	4.7554	6.2758	8.4297	6.747	6.878	7.7669	6.7666	5.0148	5.5438	6.6045	8.0714
PF3D7_0910200.mrna1_1	PF3D7_0910200.mrna1_1;1694	1694	7.4112	6.4232	6.2382	6.3413	11.3131	6.3313	9.8081	11.0887	11.7516	7.5168	6.3198	9.6208	6.4089	11.4647	5.7498	5.4293	11.107	7.525	10.373	10.9488	6.1643	5.1326	6.456	6.5133	5.7522	5.9619	7.7209	11.4408	10.5572	7.5369	11.5525	5.5534	5.7674	5.8045	5.1077	8.4895	6.4936	6.1264	5.7054	5.8839	5.4326	10.2489	6.0496	5.3726	7.4061	6.3147	6.9212	5.8592	5.3223	8.4611	6.9247	7.258	7.0951	7.0175	5.0768	5.7049	5.6005	6.843	6.9129	5.432	11.1276	8.1865	6.7131	7.0051	7.8933	5.6843	5.7631	7.9572	9.5373	5.3909	6.4212	6.1705	6.9161	6.7011	6.4017	10.7379	9.1429	7.1477	8.1262	8.4939	6.0079	6.2852	8.3948	9.7148
PF3D7_0910200.mrna1_1	PF3D7_0910200.mrna1_1;1695	1695	8.5066	6.6635	6.8072	6.4586	7.2734	7.6225	6.5489	7.4671	8.0488	8.506	8.2411	7.8673	5.1639	6.6682	7.2419	6.1173	8.2459	7.3757	8.59	8.7705	8.3039	5.6921	4.5999	7.9777	5.1595	5.0879	4.8379	6.3677	8.749	8.131	11.6387	5.0063	7.8135	5.7832	4.5217	5.9709	6.0637	6.8267	7.0983	6.8259	8.0534	9.0208	5.9371	7.523	7.7681	6.7043	6.4301	7.3798	5.1502	8.4771	6.0611	7.166	7.3855	7.2329	8.5193	5.738	4.4718	7.5891	6.5959	6.2174	8.8132	7.9434	10.0041	7.9484	9.8199	6.4517	6.7643	8.9308	8.7213	8.4434	5.8701	5.5094	8.7611	7.3204	6.9488	8.3248	9.1284	8.3749	8.5725	10.6071	5.8197	7.4252	8.9825	7.5612
PF3D7_0910200.mrna1_1	PF3D7_0910200.mrna1_1;1696	1696	9.4454	7.873	9.0739	8.2607	6.4748	7.0864	6.0925	8.0772	7.0303	11.6104	7.3995	12.4898	8.2979	6.7578	7.002	6.2572	7.2753	6.7475	6.3696	7.9077	9.059	6.7912	7.486	8.2636	6.0339	8.1617	5.6378	5.2102	7.7322	8.7873	14.0834	7.1189	8.5022	7.7014	7.9106	7.1482	6.6369	8.0248	7.8943	8.1285	7.3246	8.898	6.1227	6.6097	8.1298	9.0175	7.8609	7.6638	6.5662	8.7595	5.6966	7.444	7.9372	7.2354	5.8639	9.746	12.6921	8.064	5.4033	6.2758	6.9865	11.2223	8.7948	9.4651	10.5803	6.3436	6.7912	8.419	8.7323	7.8878	8.5777	12.7464	8.7243	7.6831	6.8429	6.5483	11.4982	7.5507	9.9186	11.0013	5.7905	7.3735	8.9823	8.8346
PF3D7_0910200.mrna1_1	PF3D7_0910200.mrna1_1;1697	1697	9.0975	7.7262	9.7663	8.2924	6.2735	6.5406	5.0862	6.2841	5.988	12.0628	9.5971	12.4625	8.002	6.525	6.6764	6.9644	6.7766	6.2194	4.6294	8.1403	9.3585	6.0665	5.8532	8.4959	6.9149	7.3464	6.7883	5.5182	8.2174	9.5811	12.2808	4.7724	8.2991	7.387	7.526	6.9067	6.2344	8.7274	8.6282	7.7992	7.2172	10.1611	5.8607	5.5583	8.1742	7.9681	8.0734	8.2511	4.9227	7.9283	6.2852	7.9791	8.1645	8.1649	6.1709	9.1604	12.5343	7.5527	6.2673	7.221	5.9651	10.2627	8.2036	8.1924	8.723	6.0568	5.6294	8.1404	9.33	7.5638	7.5599	12.28	7.7392	7.8387	6.7617	6.101	10.8825	7.8239	8.9445	9.8743	6.1851	6.3894	8.8986	9.4867
PF3D7_0910200.mrna1_1	PF3D7_0910200.mrna1_1;1698	1698	7.6468	9.147	10.65	8.993	6.229	6.823	6.3029	5.7013	5.852	11.6113	7.6952	12.3337	8.5692	6.2161	7.1507	7.8297	5.8977	5.8934	5.2836	7.0972	9.3901	6.1367	5.9796	8.0639	6.6646	8.1793	4.9359	5.1022	7.2437	9.8701	11.084	5.667	8.47	7.363	7.4692	6.9152	7.5875	8.3485	8.1903	9.2779	7.4606	10.8908	6.5269	5.1558	6.8592	7.8713	8.6285	8.0271	5.2008	8.7387	7.7752	9.1175	8.8594	7.081	6.6945	9.2312	13.0605	8.6665	6.1617	8.5012	6.0303	10.7268	8.8935	8.8902	9.541	5.9484	5.8485	8.6256	6.595	7.6517	7.8807	13.1018	9.1954	7.4972	8.1591	6.1018	10.8971	7.8097	8.952	10.1876	6.3391	6.5555	9.1624	7.5967
PF3D7_0910200.mrna1_1	PF3D7_0910200.mrna1_1;1699	1699	9.029	8.5849	10.5165	8.2277	6.7097	7.5683	6.4264	4.8089	6.8903	12.9051	7.4244	12.6397	7.451	7.4897	7.0849	7.7399	6.7274	6.9798	6.6847	8.1044	8.9102	6.3717	5.4686	8.4921	7.2707	8.4178	5.694	6.031	8.0717	8.6941	10.7872	4.7845	8.7925	7.6415	7.4857	7.1193	6.1414	8.6192	7.7503	8.898	10.0004	10.1521	6.4281	8.258	8.2712	8.2611	8.4997	7.7352	5.7761	9.0929	6.2952	6.9837	9.0395	6.7858	9.5922	9.5864	12.9427	9.4234000000000009	6.3834	9.4359	7.6278	9.7675	10.8888	9.564	11.8163	9.6504	7.8953	9.0488	8.8346	9.5081	7.6457	12.4027	9.7305	8.399	9.15	8.3361	10.3391	9.1549	9.6501	12.4093	9.6307	8.9534	9.5935	8.5839
PF3D7_0910200.mrna1_1	PF3D7_0910200.mrna1_1;1700	1700	7.2629	7.4226	10.7648	7.9636	5.2498	5.9298	5.6465	5.9112	5.2353	12.6113	7.0771	12.5679	8.2427	5.5847	6.5625	6.339	6.473	5.7107	4.8714	6.5886	8.7718	5.4877	4.7871	8.3372	7.7757	7.8122	2.7929	4.7949	7.2006	8.0885	10.6474	4.8186	7.9241	8.4455	7.8328	5.2246	5.1375	7.9242	6.9534	7.6574	6.2983	8.7603	5.9293	5.813	5.9612	7.9519	8.1462	6.9075	4.7032	7.4534	5.6588	6.8489	8.4276	6.9304	7.2431	9.4917	13.5891	7.6826	5.8207	6.4785	5.1445	8.561	8.772	8.2173	10.2034	5.3757	6.2604	7.8342	5.6834	7.0274	7.6186	13.283	8.0863	6.9552	6.6175	6.4085	9.1006	7.2338	8.9779	10.6089	5.6456	7.155	8.2117	6.8195
PF3D7_0910200.mrna1_1	PF3D7_0910200.mrna1_1;1701	1701	8.7216	8.8519	11.4671	8.4904	6.038	8.1776	6.5683	5.854	5.922	12.4839	6.9123	12.3377	7.931	6.1959	8.0383	6.6437	7.6342	4.5589	4.5957	7.4616	10.5326	6.5318	5.0661	8.5249	7.98	7.6288	4.9274	5.2664	7.6559	10.487	10.5723	6.002	8.1164	8.0286	7.8294	5.2657	6.3923	7.9101	7.6145	8.9882	7.5196	10.7477	6.4596	6.6673	6.8914	8.0552	8.1514	7.3155	5.5668	8.0482	6.2024	7.9339	9.7803	6.894	8.1045	9.5442	13.8435	8.8529	6.101	7.4665	5.5741	10.6262	9.5581	11.2858	10.8538	6.9653	7.411	8.1754	8.9193	7.6028	7.9515	11.9955	9.5697	7.0029	7.4704	6.3577	10.2084	8.0897	10.721	11.2059	6.4072	8.286	8.4868	7.8195
PF3D7_0910200.mrna1_1	PF3D7_0910200.mrna1_1;1702	1702	7.4393	8.4946	11.4853	8.0092	6.3565	6.9583	4.4634	5.0027	4.9117	12.1424	8.2363	12.2849	7.64	7.3436	6.6595	4.3212	6.4827	8.0529	4.6831	6.1777	9.8468	4.5298	5.7965	7.701	5.8681	7.4915	5.632	5.1615	6.9126	9.5355	10.3402	4.2456	7.8208	6.2355	7.2267	6.0702	5.1965	7.3897	7.4568	8.4935	5.4696	8.3923	6.0444	4.1779	6.1104	7.5136	7.9233	6.6331	6.0991	6.4034	9.1961	6.9949	10.0522	5.8278	6.3878	9.1962	13.5212	8.1391	5.9955	7.1363	6.1227	8.5218	8.037	8.4489	8.8537	5.7156	5.6904	8.0017	5.6174	7.862	7.8089	12.8424	7.9053	6.4951	7.1903	6.1508	9.014	6.8702	8.6271	9.3388	5.1918	6.2284	8.477	6.1669
PF3D7_0910200.mrna1_1	PF3D7_0910200.mrna1_1;1703	1703	7.6201	8.9251	11.3789	8.0447	6.1811	7.9672	6.0448	5.4764	5.2854	11.773	9.8629	12.3152	7.9536	5.5583	7.5776	6.005	6.1713	9.1692	6.033	7.0406	12.0527	7.4302	5.3352	8.6076	7.2504	7.3374	6.3045	4.7361	6.6594	11.713	10.129	5.0682	8.3328	8.7449	7.3634	6.4145	6.8323	8.8808	8.3969	8.5409	7.1937	10.6429	6.0264	6.0942	6.5738	7.4228	9.4942	7.6143	7.8143	7.4474	9.4685	6.6929	11.7832	7.0904	7.1354	9.2698	13.411	8.8546	8.7556	5.9563	6.288	8.7963	9.1071	9.5836	9.08	6.5699	5.9558	9.4299	5.5151	8.2886	8.0405	13.3156	9.8086	9.276	7.4666	6.978	9.355	7.5172	9.4525	9.9279	5.9435	6.8566	9.8411	6.6162
PF3D7_0910200.mrna1_1	PF3D7_0910200.mrna1_1;1704	1704	6.7804	5.8364	5.3041	7.5251	4.7908	7.0446	4.8197	4.6398	3.4423	12.4594	6.9237	12.26	7.3102	3.6747	6.8269	5.8936	4.6259	11.1902	5.0009	4.9869	7.6734	6.3966	4.9364	7.1017	6.7354	7.1678	4.9117	5.4131	5.7477	6.9545	8.7136	4.9079	7.1762	6.6146	7.2562	6.2889	5.2555	7.084	7.418	5.8032	7.5896	6.8507	5.2638	5.6496	5.2596	6.0674	7.9207	7.225	4.3723	6.127	6.514	5.8994	6.979	6.0542	5.9006	8.0179	9.7437	7.4152	7.2453	5.6261	5.3933	7.1785	7.5376	6.4576	7.5898	5.7999	4.7274	9.2855	5.9846	6.7231	6.7984	8.252	7.4052	7.169	5.1723	5.8143	7.7561	6.3217	7.3913	8.0622	4.7203	3.5838	9.5452	5.0018
PF3D7_0910200.mrna1_1	PF3D7_0910200.mrna1_1;1705	1705	6.1725	5.7298	4.9551	7.7897	4.7645	6.9767	5.5686	4.7415	3.0479	11.6972	6.1385	12.1299	7.0272	3.6415	5.7916	5.943	5.7565	11.0435	4.3038	5.78	6.5306	6.7871	4.6135	7.622	5.9766	7.0044	5.706	4.1938	6.0246	7.2735	7.4454	4.7361	6.8943	6.5744	6.7331	6.2413	4.431	7.1372	6.9775	5.9651	7.0652	7.8014	5.3341	5.682	6.1018	6.7087	7.7272	6.5382	4.073	4.9579	6.9293	5.0405	7.603	5.9679	6.2319	7.9598	9.1076	7.4697	6.7966	5.7241	5.3568	6.8592	7.7463	6.2369	7.8309	5.9322	5.8225	6.1615	3.7388	6.805	6.5162	6.1727	6.4557	7.5891	5.7323	4.9519	7.2075	5.5931	5.6707	8.4032	5.2242	6.5636	6.6157	4.2079
PF3D7_0910200.mrna1_1	PF3D7_0910200.mrna1_1;1706	1706	7.0168	6.751	8.751	8.0331	5.6873	5.9975	5.8532	5.0081	6.1301	12.3976	5.3537	12.4818	7.5591	5.5401	6.1713	7.0753	5.8502	11.4854	6.7997	6.3214	9.7546	5.3988	5.4326	7.9491	7.3927	7.7596	5.4647	5.8953	7.4463	10.3405	7.2164	5.1506	7.5351	7.7589	7.8514	5.1558	7.6347	10.9806	7.2272	5.2203	5.2709	8.0263	7.2249	6.093	6.0687	5.9054	10.2441	6.7347	6.153	6.7234	7.9144	7.4248	8.4094	10.2544	5.8412	7.1654	9.1544	7.9799	6.8892	8.9769	5.5889	8.3206	7.3569	6.3273	7.3252	9.2432	4.2334	6.0527	4.8166	5.9768	5.9423	7.9958	8.55	8.2022	9.3142	5.5367	8.7916	5.9939	7.0241	7.88	8.7622	6.0275	7.2816	5.2307
PF3D7_0910200.mrna1_1	PF3D7_0910200.mrna1_1;1707	1707	7.8575	5.8265	7.7363	6.4612	4.1538	6.0618	5.189	5.9451	5.4925	11.7983	5.1027	10.1625	6.5	4.3639	6.1679	6.3756	6.0455	11.0873	6.2407	6.2653	10.2699	6.9095	5.3551	6.4746	7.3177	6.8017	8.9587	5.6188	7.1533	10.4106	8.278	5.1152	6.506	7.4419	6.6362	8.8095	5.7897	10.2679	6.0217	3.855	8.4592	9.0765	6.433	5.9796	6.8611	6.5795	10.0522	6.4316	6.6001	7.6439	7.6417	6.9165	8.8471	10.3305	6.6465	6.4007	10.4725	8.1746	7.2194	8.4228	9.4801	7.3987	7.4781	7.2591	6.4431	8.0903	4.4561	7.8956	4.4046	6.1916	6.392	8.4293	9.611	8.0126	8.7076	8.9929	8.7745	6.3425	7.3625	6.8982	7.3821	5.8758	8.9521	4.855
PF3D7_0910200.mrna1_1	PF3D7_0910200.mrna1_1;1708	1708	6.5354	5.897	6.6623	4.4809	4.7323	5.4182	5.4433	4.1481	4.2149	7.6687	4.6375	6.0248	3.5607	3.4101	5.6831	5.3248	5.7623	10.4236	5.7714	6.379	6.9937	7.6699	4.4263	6.0879	6.1512	4.0233	5.1942	5.1554	6.6991	7.6452	8.1685	5.3338	5.6792	6.5708	5.0768	5.7485	4.8649	10.3288	6.8279	5.497	5.2687	4.3441	6.1729	5.6023	5.5747	5.2075	9.6038	6.4009	5.7721	5.5922	7.0089	6.5281	4.2994	9.3594	6.0856	5.5484	11.0818	5.2758	6.6261	6.0354	5.5166	7.1	6.205	5.6542	5.8135	7.2595	5.2491	6.11	4.9449	6.1823	4.5509	8.8826	5.5735	6.5558	6.3988	5.691	7.8758	6.0749	6.4762	5.3782	6.8312	6.3693	6.6549	4.8374
PF3D7_0910200.mrna1_1	PF3D7_0910200.mrna1_1;1709	1709	6.3246	6.9148	6.9	5.9595	3.9982	5.2873	5.8296	6.1661	5.057	7.0203	6.4611	6.7625	6.3757	5.3719	4.2172	5.4406	6.5206	11.6049	4.6775	6.4637	7.9278	7.1303	5.7268	6.9048	6.5868	4.2157	6.2491	4.9896	7.0857	7.5269	8.3079	4.5379	6.9109	7.0958	3.9184	5.7769	5.7594	11.0334	7.3018	6.2931	4.9941	4.5874	7.5188	7.6538	6.4838	6.9237	10.2758	6.4944	6.2209	5.9905	8.0417	7.0236	4.8006	10.4007	5.3688	7.0593	10.0934	5.116	6.9241	6.2856	9.9598	8.8861	7.0373	5.68	5.3255	8.5112	4.7845	7.3094	5.4598	5.3933	6.0085	8.3235	5.6999	7.7793	5.9752	8.7355	8.6758	5.4604	6.5404	7.1	8.3783	5.9023	7.7549	6.3717
PF3D7_0910200.mrna1_1	PF3D7_0910200.mrna1_1;1710	1710	6.904	6.9752	6.7366	6.079	4.0418	5.5232	6.4053	6.5418	3.7334	7.5052	5.6082	6.8586	5.2122	4.6893	5.0014	5.6082	7.5251	11.2764	5.6056	6.8844	7.484	5.4406	6.1771	7.2253	6.772	5.2638	6.3178	6.0732	7.2413	8.3883	7.7481	5.7751	7.3031	7.3639	5.3154	6.6728	6.5177	11.051	6.5836	5.7247	4.0321	4.7581	6.4941	5.1795	5.8612	6.1703	10.2516	6.2959	4.3743	6.1361	8.4203	6.3568	5.3537	8.7639	5.0246	5.8163	12.2003	4.4757	6.9925	5.7613	5.7554	8.3516	6.5415	6.4155	5.5662	8.7064	5.4922	6.8519	5.9498	5.2653	5.8199	9.8251	5.366	6.5804	5.4074	5.2961	8.5587	6.1175	6.6572	6.5633	8.289	7.1886	6.5945	5.7708
PF3D7_0910200.mrna1_1	PF3D7_0910200.mrna1_1;1711	1711	7.6266	7.5467	8.3647	5.5922	5.1747	5.3834	7.3525	8.5028	6.6007	8.5072	8.02	7.3284	5.6005	6.0389	4.5632	6.67	9.2867	11.7586	6.2512	7.5992	8.4769	6.2365	6.5364	7.6409	6.3448	6.0047	6.9555	5.9672	7.6876	8.948	7.905	5.6112	6.3091	6.6795	5.7046	7.1332	6.9995	10.7371	6.3058	7.6081	5.114	6.1104	6.89	6.4998	7.8952	6.5204	10.0213	8.4639	6.2713	6.8267	9.0269	7.1761	7.1153	9.53	10.307	5.9064	5.9857	5.917	6.9645	7.0794	5.9093	8.6039	8.2312	7.4955	6.3598	8.3676	6.6862	6.1924	6.7732	8.0183	6.3916	6.4856	6.3391	6.5203	7.7141	5.4883	9.2438	6.9134	7.8046	6.3925	8.5879	7.231	7.735	6.3809
PF3D7_0910200.mrna1_1	PF3D7_0910200.mrna1_1;1712	1712	8.047	6.2744	7.3075	5.8644	7.6621	5.953	6.8545	6.7009	7.8206	8.4019	7.8125	6.7363	6.4767	7.8092	5.8694	7.7016	7.5144	8.2484	7.198	7.6065	9.5921	10.1997	6.9397	8.3925	8.015	5.9864	6.1369	7.2191	8.4366	9.3188	10.0585	7.5236	8.2582	8.1874	6.3221	6.5242000000000004	6.8601	9.0465	6.9828	5.3012	5.6778	5.5683	7.0823	7.0221	7.7735	6.3759	8.4558	7.3217	6.0128	8.9567	8.3461	7.2408	9.0561	10.0038	10.0475	6.2854	5.8316	9.4594	7.1392	8.1001	6.9447	9.2691	8.3974	7.0444	6.7945	8.7078	8.3949	6.61	5.6921	9.0898	5.323	5.1707	10.1795	7.5109	8.5967	6.6302	9.0848	8.2018	7.0369	7.1894	8.3265	8.5985	7.8002	7.1538
PF3D7_0910200.mrna1_1	PF3D7_0910200.mrna1_1;1713	1713	9.0277	7.0449	9.3837	6.033	7.5547	6.5152	6.6633	6.4419	7.6324	9.2924	10.0075	8.606	6.0661	7.388	6.2329	6.9748	5.9362	8.6284	7.1062	8.3569	11.2836	5.0361	8.1443	8.1034	8.7119	4.889	7.6685	6.5771	8.1938	10.5319	8.4321	8.1406	7.7652	8.808	5.8215	7.3449	7.3336	8.4578	7.3013	6.4484	5.6508	5.2769	7.2635	7.9883	8.5217	7.4123	7.4872	7.7737	7.0705	8.9006	6.9378	7.3067	8.8883	9.9575	7.9906	6.5806	9.1711	7.0467	7.0001	8.4185	6.228	9.4341	7.2706	8.1385	5.302	8.996	6.1771	8.9213	6.0646	7.984	6.763	8.9915	7.4926	7.7034	9.0048	6.2215	9.74	7.0794	8.6805	6.9949	9.4719	6.5204	9.4128	6.7909
PF3D7_0910200.mrna1_1	PF3D7_0910200.mrna1_1;1714	1714	10.6145	6.8731	7.5673	7.5742	4.266	6.2095	5.2604	5.3143	4.8987	9.8324	8.5937	7.9914	6.4943	5.073	5.732	6.292	5.2161	6.0083	6.2787	6.6121	9.7377	5.2176	6.8021	5.7276	6.2709	4.0993	6.5289	6.1803	6.731	9.2996	7.6107	6.2632	6.2338	6.4995	5.1169	6.811	5.8273	8.0621	5.9741	6.2811	3.8639	5.2817	6.4264	9.1793	9.5503	5.7716	7.5148	6.4421	6.955	5.1811	6.2104	6.0025	7.2066	8.7407	10.5305	6.1729	6.2804	7.2382	6.6522	8.0345	5.1583	8.2509	7.2322	6.4278	5.9565	7.4985	5.9491	5.3551	4.8545	9.0472	5.7874	6.4534	7.9996	7.2237	8.1653	4.6323	9.1615	6.1198	6.7236	6.7361	7.8604	6.3832	7.278	5.7772
PF3D7_0910200.mrna1_1	PF3D7_0910200.mrna1_1;1715	1715	6.1641	8.1427	6.506	5.1811	3.3434	4.2319	5.1363	5.4097	4.1554	7.6596	7.7813	5.2315	4.634	3.717	5.3733	5.1859	5.3266	6.7096	5.5969	5.1839	8.0171	3.8197	5.4476	5.2261	4.1252	4.0618	4.8782	4.3778	5.2199	7.7534	5.8316	6.1506	5.6673	5.5738	3.5993	5.4986	4.7082	6.0932	5.2475	7.5573	5.2338	4.6673	5.1985	5.3653	5.1089	5.3947	5.8372	4.1977	5.4192	4.5765	5.302	5.7724	6.2536	5.1018	5.6979	5.4182	5.0561	5.517	5.6267	5.8929	4.3399	7.3082	4.847	5.7315	5.5904	5.5122	4.3625	5.6467	3.8943	7.6507	5.3544	5.3635	6.0177	5.9435	4.9519	4.3688	7.5406	4.3618	4.9112	5.4326	6.3112	3.841	6.2658	4.4588
PF3D7_0910200.mrna1_1	PF3D7_0910200.mrna1_1;1716	1716	7.5823	9.2181	8.2583	5.517	6.6728	5.7576	6.0775	5.862	6.7119	8.4189	9.9409	7.1597	6.8353	7.6426	6.9115	6.8005	6.1739	7.0928	6.9316	7.5625	9.8466	6.0141	7.4335	7.9467	6.5944	6.479	6.4328	5.0509	7.7923	9.1003	8.0503	6.8702	7.2405	7.0355	4.1667	5.4634	6.8107	8.5476	7.3236	9.1141	7.9191	4.3576	7.0914	7.5808	7.403	7.6767	8.2181	7.6838	7.4807	4.9672	6.525	7.2392	6.7162	6.3475	7.4345	7.4195	7.4607	8.1506	6.6387	7.5019	6.2376	7.7005	6.9686	5.8153	5.0738	6.5607	5.8417	6.6803	4.4416	9.661	6.696	6.8497	9.165	7.148	7.9493	6.2972	8.8029	6.7253	6.9269	6.3071	7.074	5.9146	7.2364	5.2449
PF3D7_0910200.mrna1_1	PF3D7_0910200.mrna1_1;1717	1717	7.7981	5.9035	5.6206	6.1164	5.7015	5.9912	5.3778	4.9453	5.7772	8.6835	9.2054	7.6461	6.2679	7.0622	6.0429	5.6121	5.5641	7.1085	4.8104	6.8648	8.7308	5.8112	7.0622	6.8722	6.0738	5.3999	7.032	4.957	7.392	8.9016	8.0236	7.4161	6.6914	6.1348	5.8941	7.586	5.0665	7.5579	6.1371	3.1667	6.9383	4.511	5.3313	6.8697	6.7962	4.7819	5.3172	6.1615	6.9259	5.7024	5.4967	5.5705	6.6024	6.1963	11.2804	5.1371	6.3908	7.3411	6.1062	7.8725	4.8822	7.3172	6.7293	6.2225	7.0904	6.4163	4.99	5.5494	5.4886	10.9246	5.5404	5.6035	8.4302	6.937	8.0062	5.4712	7.8644	5.5957	6.7827	6.7024	6.9919	5.3604	7.5167	6.3653
PF3D7_0910200.mrna1_1	PF3D7_0910200.mrna1_1;1718	1718	8.13	6.4202	8.829	4.9932	4.717	8.9731	5.9071	5.3988	5.9136	9.0784	10.0408	7.7606	5.9584	6.7988	9.3347	6.3189	5.8963	9.6886	4.8232	6.5026	9.6052	6.7499	8.2593	6.7131	7.0472	6.2598	7.0679	4.6536	7.2204	8.6742	8.8472	8.6526	6.7957	7.2307	5.5981	6.7541	8.3953	8.9255	5.7214	4.1481	7.6711	5.0635	6.3973	8.0559	8.4365	5.4263	6.7932	6.5019	7.588	6.7753	5.8802	4.9722	8.0059	5.3313	8.9793	5.4627	6.9402	8.141	6.0624	8.7293	5.8472	8.6193	9.0481	6.809	8.0746	6.4931	5.2694	6.1073	5.155	8.0185	5.8089	7.1338	9.2839	5.931	8.3623	5.9605	8.9104	9.0266	6.9451	8.0849	7.0117	6.0201	6.0909	4.511
PF3D7_0910200.mrna1_1	PF3D7_0910200.mrna1_1;1719	1719	9.4404	6.9879	5.4617000000000004	7.5966	6.0221	6.6469	6.126	5.4598	6.1469	10.2031	10.1276	7.9971	8.1392	5.7118	6.1875	6.5114	6.0106	9.5519	5.6699	6.8953	10.6903	6.1359	8.3498	7.4475	8.1417	6.2634	6.9075	4.6594	7.3414	10.35	8.4715	8.9996	7.8932	8.5054	6.5173	6.9834	6.0485	8.162	6.102	6.0056	7.9575	5.1363	6.4645	7.1009	8.6732	6.5094	6.3754	6.1412	6.9203	6.2897	7.0161	6.1695	7.8522	6.3816	11.5718	6.3416	6.9758	8.7997	6.8606	9.0688	6.238	9.7105	6.3293	6.7899	7.0065	6.8352	4.0815	6.1687	6.2987	10.4758	6.0995	7.0501	9.5304	7.8275	8.6939	6.3105	9.8306	6.8521	6.2581	7.5365	7.9184	5.2672	6.7192	6.2313
PF3D7_0910200.mrna1_1	PF3D7_0910200.mrna1_1;1720	1720	8.2307	6.3933	5.4232	7.2596	5.7244	7.2392	6.7872	5.7306	3.3604	8.7523	10.3257	7.3874	6.5325	5.3459	5.4489	7.0002	5.5892	9.0521	5.1383	6.3707	10.4809	6.1087	8.4344	7.0727	6.9371	5.2044	7.1801	5.5856	6.6082	10.145	8.0329	8.0879	6.7207	7.1347	5.4535	6.577	6.6375	7.0443	5.8731	5.5258	7.9021	4.375	5.6311	5.8512	8.1487	6.8766	5.9588	6.3374	7.0972	6.7643	5.8482	5.572	7.3937	6.7507	10.1963	6.7513	6.345	8.4951	6.3096	8.9315	5.6921	7.1456	6.6679	5.7334	6.6581	7.3051	6.2591	11.26	5.2795	10.5705	5.7436	7.2333	9.0016	6.5752	8.6701	5.359	8.1031	5.4046	6.8733	6.7601	8.0607	6.1587	9.7295	6.0061
PF3D7_0910200.mrna1_1	PF3D7_0910200.mrna1_1;1721	1721	7.0394	7.4313	5.4111	6.1593	7.1731	4.6673	6.0239	6.5289	6.994	7.0117	8.8451	4.7745	6.0561	7.0058	5.0076	6.1558	7.0268	8.3032	5.8215	5.7195	12.181	5.6124	7.9978	5.7347	7.3745	5.6473	5.4828	5.5659	4.9402	11.8961	6.6784	7.8437	5.5586	7.2421	4.0108	6.0559	3.9411	5.7703	5.627	7.212	8.8466	3.9165	5.8667	4.9841	6.2636	6.1757	5.9584	5.1156	4.0976	6.4565	4.757	4.858	6.5998	5.9807	8.206	5.4529	6.3975	6.4464	6.6154	7.9905	5.1635	6.7481	6.3787	5.6076	4.9298	6.1671	6.21	5.0027	6.6087	8.0209	5.0798	5.7509	8.168	6.5384	8.3346	5.7866	6.8138	6.0824	6.2338	6.0056	5.4479	6.5589	6.1164	7.0236
PF3D7_0910200.mrna1_1	PF3D7_0910200.mrna1_1;1722	1722	5.3459	5.9416	5.3754	4.0934	5.337	5.3063	5.0993	4.585	5.2502	5.4519	5.0081	4.6904	4.2211	6.0485	4.4053	5.1723	5.6392	6.6323	5.5898	4.7981	11.6033	4.7339	5.8958	5.4558	5.6636	2.6462	5.9891	4.5129	5.0622	11.2678	5.4222	5.6279	6.1156	6.1568	3.9439	4.8068	5.7785	4.2265	5.1566	4.2525	6.5339	4.957	4.9255	4.0849	4.8914	4.1408	4.9355	5.4205	4.7197	5.1603	4.5242000000000004	6.3407	6.1144	5.1878	5.1469	5.337	6.0923	7.2495	9.8402	4.8615	4.7714	4.84	5.1043	4.7485	4.1522	5.7192	6.3466	5.7698	4.856	5.615	4.7719	5.0913	6.3674	9.0768	5.3505	4.9284	5.4741	5.645	5.8235	4.9236	5.1819	6.9689	5.6029	5.5245
PF3D7_0910200.mrna1_1	PF3D7_0910200.mrna1_1;1723	1723	5.6676	5.7065	5.2353	5.079	3.7027	4.2449	6.4923	7.988	2.8237	5.8258	7.7853	8.0151	5.1875	3.4777	4.925	5.1445	7.7291	5.8207	2.8298	4.2388	5.8395	4.9787	3.852	4.275	5.1231	3.7093	3.6531	3.7409	5.5062	6.9967	6.1691	5.7074	4.7777	5.3736	4.4919	3.926	5.2608	4.691	5.1878	5.1934	7.6509	3.0018	4.7565	5.6707	4.8525	6.4984	4.4712	5.4874	3.7268	5.3639	4.6685	5.0993	7.4686	4.9946	4.3491	5.9581	4.2653	6.2199	4.7602	5.8885	4.5267	4.7388	4.9959	5.2728	4.4796	5.2854	7.3762	5.3837	5.1961	4.8773	5.3212	5.1683	6.3239	4.1953	6.1884	4.6444	6.8873	5.5068	5.9637	4.4128	4.3111	8.3714	5.047	5.3302
PF3D7_0910200.mrna1_1	PF3D7_0910200.mrna1_1;1724	1724	5.9052	5.7732	5.9948	5.6522	3.2943	4.6685	6.6871	6.7992	4.3001	5.3374	5.6753	8.384	4.8953	1.9298	4.9565	5.0197	6.8405	5.0448	4.8053	4.5638	7.921	4.7782	4.9579	3.4209	5.5354	3.5484	2.7115	5.1795	5.2456	7.8257	5.8192	3.6112	4.1043	6.275	4.2016	3.4141	4.1619	4.6943	4.7772	3.5632	5.3262	3.4828	5.4502	5.4429	4.856	4.4828	5.1667	6.4849	4.0531	2.926	4.8758	5.0687	4.4568	5.7374	4.7549	4.9021	4.6536	5.0687	5.5774	5.0237	5.3377	3.3234	5.6091	6.2536	4.3854	4.4893	6.0712	5.1667	4.8953	5.9939	4.8125	4.9236	5.6421	5.1453	4.4607	5.5005	6.5045	5.599	6.1653	4.1906	5.4786	6.0717	4.8374	6.0605
PF3D7_0910200.mrna1_1	PF3D7_0910200.mrna1_1;1725	1725	5.2724	5.375	4.2234	5.4828	4.3067	4.0356	5.3198	3.61	3.3045	5.6508	4.6977	4.0444	4.7517	3.5595	2.1827	5.1659	4.85	4.6253	5.6733	4.8324	5.0339	3.3896	4.3484	3.6381	6.0334	4.2965	3.957	4.5116	5.1574	5.7631	5.0295	3.8659	4.2735	4.8217	4.8792	3.9937	3.8258	5.0041	5.5817	4.1787	4.9896	4.4673	5.3377	5.5188	4.0081	5.3785	5.2821	5.266	2.9126	3.8186	4.9759	4.9059	3.9155	5.4276	4.6381	4.4835	3.9098	5.2566	5.439	4.0557	4.9236	5.8387	5.5239	5.0018	5.9875	5.0544	5.4748	4.7719	5.1522	3.9982	3.5668	5.9676	5.6179	5.2199	5.4588	5.8278	6.7343	4.6235	5.9224	5.3547	3.0444	5.288	4.2578	4.9621
PF3D7_0910200.mrna1_1	PF3D7_0910200.mrna1_1;1726	1726	6.2474	5.878	4.464	5.7466	4.6358	5.1432	4.5868	5.4744	4.6932	5.4293	4.8866	4.7892	4.8027	4.4046	4.5832	4.8364	5.0963	4.7257	5.1946	6.2059	6.2161	5.8032	5.144	4.9621	4.8639	4.8237	4.7554	5.1424	6.0101	6.1432	5.8948	5.6918	4.2487	6.2977	4.9519	5.3103	5.5261	5.4899	5.5056	4.0531	4.7608	4.8425	4.7219	4.3031	3.9736	5.327	5.3892	6.2705	4.5807	5.0815	5.8736	4.7328	4.0687	5.6985	4.8237	4.4925	5.1318	3.9625	5.1387	4.2095	5.9359	6.0094	5.1534	4.8222	6.0847	5.6171	5.0422	5.1683	6.6405	4.2464	4.8669	4.7803	4.7698	6.0094	5.2161	5.4812	6.931	5.7806	5.7973	5.5668	5.1297	5.0631	5.1997	6.4413
PF3D7_0910200.mrna1_1	PF3D7_0910200.mrna1_1;1727	1727	5.431	5.0383	5.6653	5.1965	3.1667	5.0708	5.0272	3.5619	4.7186	5.2873	5.0058	5.9925	4.7388	4.047	4.4816	4.0522	5.6834	5.517	4.393	6.1438	6.0581	6.1214	5.0018	5.3172	6.0951	5.4087	5.723	5.5373	6.1148	5.7716	5.921	4.2411	6.3672	5.3082	5.5148	4.8753	5.005	4.7015	5.4861	4.3045	5.1655	5.7153	5.4443	3.8718	5.1914	3.6679	5.9957	5.2653	5.0308	3.8689	4.6668	5.2464	3.3646	5.9516	5.5558	5.2961	4.7474	4.5304	5.319	5.3027	5.5835	6.2012	5.359	5.4036	4.8738	4.9231	4.851	5.2627	6.5801	4.975	3.7323	5.2044	5.1603	5.7051	5.5741	6.373	6.0079	4.8181	5.8019	5.8112	5.047	5.1131	5.135	6.4525
PF3D7_0910200.mrna1_1	PF3D7_0910200.mrna1_1;1728	1728	6.019	5.4138	5.7282	5.4634	5.6582	4.8812	5.3593	3.5534	4.3834	5.1811	5.2931	5.561	5.8347	3.7192	5.1436	5.3049	5.9653	3.5261	4.7719	5.8181	7.9429	5.5173	5.4222	5.7525	5.3988	6.3602	5.2615	4.2141	6.4837	6.9306	4.8505	4.4581	5.4722	4.384	6.8162	4.796	4.7814	4.9995	5.0811	4.7285	4.4303	5.0579	4.5975	4.3448	3.8699	3.7366	5.5765	5.1043	3.8972	6.9372	5.4111	5.6241	4.1985	6.5094	4.2196	4.4189	5.323	6.0407	5.1473	3.9561	5.7167	6.3194	5.4767	4.3971	4.904	6.1581	5.1477	5.4128	6.2999	5.5192	5.2895	5.076	4.9001	4.3757	5.1194	6.2348	6.0101	5.2532	5.0794	5.8892	5.0909	5.8607	6.0826	6.093
PF3D7_0910200.mrna1_1	PF3D7_0910200.mrna1_1;1729	1729	6.1829	4.8822	5.8347	5.3861	4.8792	3.4263	5.6384	4.8475	3.5185	5.6097	4.9672	4.9303	5.0224	4.4627	5.8552	5.3262	5.2145	5.6817	5.7071	6.4563	6.5677	4.2149	5.0435	5.0259	5.7434	5.983	4.2273	5.4091	5.8212	5.4489	5.4182	4.373	5.6427	5.5668	6.6197	4.3219	5.0103	5.5945	5.0622	4.7186	2.8135	5.2118	4.7955	4.5129	4.861	5.0879	5.7371	5.7554	4.4568	6.3439	4.862	5.3927	4.1635	5.7244	4.4209	4.8938	4.582	5.1687	5.2735	4.4621	6.0505	5.3978	5.2223	4.7131	5.057	4.7087	4.3477	5.8324	6.273	4.9732	4.8694	5.0281	5.8253	5.8207	5.3789	6.0794	5.7874	4.9131	5.1815	6.1352	4.8846	5.1131	6.106	6.5503
PF3D7_0910200.mrna1_1	PF3D7_0910200.mrna1_1;1730	1730	5.6389	5.0976	5.2307	5.4634	4.1043	3.7887	5.4114	5.7331	4.1069	4.8288	6.1426	5.8291	5.3778	4.6781	4.3132	5.1691	5.3208	5	4.2102	6.1033	5.5062	4.6206	4.3176	5.7374	5.288	6.3411	2.4114	4.8166	5.3899	5.3844	5.6444	5.0879	5.8382	5.1615	5.7947	4.7708	4.9782	5.0947	4.627	4.7148	2.7991	4.3526	4.2411	4.3045	5.4356	4.7766	5.0272	5.3726	5.2887	5.2059	3.8359	4.9644	3.4828	5.5677	5.4938	4.254	4.8919	5.7471	5.3438	5.5552	6.4751	6.2112	4.9146	5.4957	5.7908	4.6736	4.3455	4.6323	6.8057	5.4931	4.7334	5.6331	5.4653	5.3646	5.4019	6.4949	5.4386	5.7482	6.062	5.6317	3.9754	4.1651	5.7279	6.8081
PF3D7_0910200.mrna1_1	PF3D7_0910200.mrna1_1;1731	1731	6.1609	5.7382	5.5662	6.2079	5.0036	5.6191	5.3147	5.3241	3.84	6.017	5.7323	5.6415	5.7594	4.4995	5.0255	5.3809	5.4479	5.3954	4.8625	6.5168	5.9205	5.7404	4.849	6.47	6.0334	5.2399	5.0036	4.5198	6.7021	6.1457	6.2228	4.2891	6.7518	5.6253	4.9458	5.142	5.1815	5.7087	6.3315	5.3219	5.6384	5.3477	4.6993	4.2296	5.0883	4.2242	5.6616	6.3391	4.2288	5.5738	5.7178	5.7148	3.0461	5.8022	5.746	5.0596	5.2032	5.8629	5.2188	5.9293	6.6013	6.3616	5.769	4.627	5.6733	5.4273	5.3288	6.5426	7.9246	5.6473	4.153	5.0976	6.9227	5.3122	5.9507	6.6482	6.5627	5.6088	6.1391	5.3872	5.3438	5.153	6.1805	7.0241
PF3D7_0910200.mrna1_1	PF3D7_0910200.mrna1_1;1732	1732	6.1079	5.7785	5.3078	5.7957	4.3045	5.4266	5.4496	4.6513	4.0277	6.1675	5.7107	5.8883	5.0712	4.541	4.5826	4.7533	5.3384	4.4343	5.306	6.3993	6.3468	5.0435	5.0921	5.7732	5.8326	5.0618	5.0103	5.3632	6.3043	5.2638	5.2141	5.2513	6.6803	4.957	5.5804	3.4249	5.5969	5.3349	6.9424	4.7142	3.7761	5.9656	5.3316	3.5546	5.2581	2.9653	4.8237	5.0596	4.281	5.5157	4.5674	5.2137	4.0644	8.3062	5.5021	4.7485	5.465	5.1069	5.2319	5.7085	6.6394	6.4094	3.9635	5.4026	4.8709	5.4419	5.202	5.3844	6.6444	5.2403	4.7093	5.6366	5.489	5.0448	5.4168	6.4509	6.2974	4.2563	6.0719	5.5928	5.6778	3.9773	5.8654	6.9563
PF3D7_0910200.mrna1_1	PF3D7_0910200.mrna1_1;1733	1733	6.6218	5.8331	6.0446	5.8676	4.7666	4.8909	5.7533	5.3743	3.0875	5.739	6.0328	5.2415	5.6467	4.3234	4.8659	5.0802	5.5379	4.4087	5.3806	6.4912	6.3246	5.5404	5.4555	6.508	5.4812	3.2494	4.7279	5.8699	6.69	5.9968	5.0325	4.9686	5.8555	5.4111	5.0237	4.1763	3.8904	5.4883	5.4828	4.5741	4.1293	5.8812	5.0583	5.1727	4.7398	5.1173	6.1613	6.7961	4.9537	6.5841	5.6531	5.2687	2.7377	6.2048	4.889	4.6848	4.7861	5.6381	5.922	6.3716	10.5153	6.5245	4.1326	5.7913	5.3736	5.0661	4.6088	5.3628	6.5889	5.0435	4.6177	4.1481	6.2026	5.5207	6.6572	9.6135	8.855	5.5527	5.9449	5.6522	5.7506	5.4107	5.5429	6.5866
PF3D7_0910200.mrna1_1	PF3D7_0910200.mrna1_1;1734	1734	5.8938	5.6574	7.6493	6.5326	5.6977	5.6241	4.7208	5.0396	5.2746	6.4828	5.4902	3.6702	5.3851	5.0422	4.8197	5.0751	5.7978	4.2994	6.0181	7.4068	6.3007	4.9819	5.5289	5.9556	5.2957	4.3526	5.013	5.6693	7.021	6.5323	5.5774	4.6616	6.6143	5.0845	5.6588	3.8934	4.5484	5.68	5.9432	5.3844	4.8197	4.7856	5.0892	5.6871	4.6206	5.3992000000000004	6.007	5.8184	3.8125	5.4107	5.4316	5.6235	3.4502	5.9406	5.4111	5.151	4.1285	5.7219	6.3325	6.398	10.1635	6.5469	4.9054	5.6823	3.8817	5.3885	3.942	5.7936	7.6016	4.9621	5.2095	5.8878	5.1135	4.9791	6.9104	9.3381	6.3291	6.2108	5.8435	5.6459	3.5336	4.2578	5.7046	6.9908
PF3D7_0910200.mrna1_1	PF3D7_0910200.mrna1_1;1735	1735	5.6755	5.8926	5.669	5.2784	4.9955	5.2559	4.6904	3.9203	5.0566	6.2114	4.7469	5.5901	5.5429	4.116	5.4928	6.3477	4.887	3.9505	4.7452	7.3051	6.141	6.2048	3.9607	5.2758	5.4436	4.6831	4.6513	4.3978	6.5886	6.5773	6.6015	2.7719	5.8709	5.5975	5.1189	4.1699	5.0887	4.7824	5.9946	4.6264	5.4155	4.649	5.4356	5.8112	4.9383	5.2645	5.7466	5.2536	4.6786	5.738	5.8585	6.0877	4.9303	5.99	5.7214	4.7436	4.2713	6.9823	5.7328	6.4637	7.4881	5.9736	6.1631	5.4256	4.8089	4.8505	5.3136	5.7148	8.279	5.4012	4.2296	4.0781	7.1201	5.7049	7.6749	6.7339	6.7122	6.0011	6.1637	5.4699	4.6837	5.823	6.0781	6.7651
PF3D7_0910200.mrna1_1	PF3D7_0910200.mrna1_1;1736	1736	6.3512	6.0745	5.7109	6.5774	5.5549	6.4111	6.3443	5.0277	4.8782	6.6686	5.7334	5.6582	5.9262	4.3434	4.8278	6.0161	5.3579	5.5392	5.4835	7.4288	5.7474	5.9021	5.753	5.9243	5.3533	6.229	3.1779	5.1607	7.0962	6.3286	6.8246	5.3516	5.5457	5.8045	5.0224	4.2396	5.1014	6.0239	4.9088	3.6837	4.691	4.1144	5.4499	5.1135	4.0514	5.5018	6.1085	6.4124	5.5382	6.3964	5.9098	6.0228	4.6764	6.3341	4.9222	6.4983	6.1189	6.1426	5.7085	7.1227	6.8262	7.2056	5.4643	5.4496	4.1922	4.9873	4.8293	5.2865	7.4158	5.0755	4.9695	5.9355	5.7469	4.6124	7.1559	6.2292	6.9337	6.319	7.3349	6.2112	5.6141	4.0942	5.9905	7.0784
PF3D7_0910200.mrna1_1	PF3D7_0910200.mrna1_1;1737	1737	6.831	6.3234	5.903	6.0201	4.5601	5.9623	6.9086	4.7824	4.4731	6.5726	5.9556	5.3519	5.6653	4.3226	4.8304	6.5022	5.5537	4.3277	5.6378	7.0487	6.9171	5.195	5.1675	5.8405	5.9196	4.1449	5.0605	5.098	7.1059	6.4584	6.8304	5.3038	6.3174	5.9575	5.7241	4.6502	4.8089	5.4867	5.9493	5.2623	4.6023	3.3176	5.233	5.1707	4.5379	5.128	5.5521	6.3628	4.4141	4.4705	5.8948	5.7669	4.5398	6.0418	5.9479	3.0126	5.4316	6.1274	5.6253	7.6073	6.3597	6.1202	3.8125	4.8425	5.2472	5.0609	4.797	5.6305	7.2376	4.2935	4.9312	5.3241	5.4886	4.8094	6.4769	5.3572	6.6191	6.5141	6.7631	4.9644	5.6704	5.4283	5.921	5.9796
PF3D7_0910200.mrna1_1	PF3D7_0910200.mrna1_1;1738	1738	6.8426	5.7325	6.9339	6.4172	5.5823	5.6334	9.1048	4.4128	4.7729	6.1721	5.2411	5.0139	5.753	3.6229	5.4094	9.4518	5.6355	4.1938	5.7087	6.9345	5.4899	6.5863	5.306	5.6476	4.7666	4.306	4.904	4.7544	7.2766	4.7719	6.9279	4.7148	4.6559	5.5619	5.811	5.8625	5.3653	5.1651	5.9568	4.4019	4.2876	5.2032	6.2613	5.2126	5.5376	4.135	6.0472	6.3628	5.488	5.9667	6.1797	5.8166	4.4039	7.0735	5.0224	4.6369	5.306	5.7882	5.1404	6.7024	6.2937	6.6395	5.5141	5.5267	4.3477	5.5245	6.1114	5.8014	7.8302	4.9505	5.2453	7.5544	6.283	5.0325	6.1373	6.3219	7.6646	7.4846	7.3434	5.4741	5.769	5.9572	6.9214	7.6606
PF3D7_0910200.mrna1_1	PF3D7_0910200.mrna1_1;1739	1739	6.6989	5.1194	5.8887	6.1593	5.0352	5.9217	6.8226	4.7913	5.2739	6.4798	5.2746	5.594	5.8058	4.8684	4.6781	6.5883	6.4898	4.797	5.8037	6.8148	6.3802	6.0347	5.5245	4.6876	5.7436	4.8841	3.905	5.0032	7.3135	6.1514	6.535	1.8914	5.4433	5.2957	5.7565	5.5046	4.7377	6.2137	6.3462	4.4874	5.0849	5.2898	6.0365	5.746	3.9411	4.8314	5.7186	8.0303	5.4118	4.4141	6.563	5.8512	4.3169	6.1249	5.3656	4.4535	4.9198	5.7525	5.9141	6.0099	4.9704	6.5788	2.9561	4.8885	4.8156	5.5619	4.8718	6.616	8.145	5.9676	5.5211	5.797	6.2602	4.7452	6.0839	5.9303	7.1799	6.9729	7.0903	4.2172	4.0832	4.1763	7.6697	7.6643
PF3D7_0910200.mrna1_1	PF3D7_0910200.mrna1_1;1740	1740	6.7377	5.9923	5.9324	5.774	5.8427	6.4575	7.6091	5.2055	4.855	6.202	5.5314	5.0112	5.5853	4.4854	5.7407	8.1289	5.1566	4.6076	5.4279	7.1554	6.1979	6.4676	5.3366	5.8099	5.7578	4.2242	5.121	5.7323	6.0809	5.8545	6.7745	4.9519	5.3667	6.4341	5.7098	3.9644	4.7538	5.4502	6.1449	5.2052	4.5116	4.9639	5.5696	6.3813	5.7703	4.7142	6.1621	10.1145	5.1077	7.4335	6.4241	5.541	4.3434	6.8749	5.5261	5.0387	5.8917	6.7317	4.4614	6.1544	6.499	7.1403	5.2574	6.5686	5.4571	5.516	5.9038	8.0295	7.3564	4.942	5.1711	6.3194	7.2369	5.4155	5.814	6.2651	7.8542	7.0997	7.0361	5.1031	5.694	6.6496	7.548	8.135
PF3D7_0910200.mrna1_1	PF3D7_0910200.mrna1_1;1741	1741	6.1757	5.8492	6.2943	6.3268	6.4148	6.2219	7.7655	5.7096	5.6899	6.1264	5.4983	5.1627	6.0235	5.5141	5.5948	8.1653	6.2325	4.2502	5.8151	7.0587	5.7328	6.5424	5.3639	5.706	4.8068	4.6135	2.4222	4.5033	7.0952	6.3295	6.5963	4.8263	5.9493	5.615	5.4403	5.4828	5.6197	5.36	6.5441	4.0461	4.4019	5.6296	6.0332	5.6511	5.561	4.6058	6.2399	8.3726	5.5053	7.6945	6.097	5.8909	4.9146	6.8512	5.5595	5.2192	5.9699	6.6241	5.7871	7.5152	6.6529	7.067	5.9584	5.3291	4.8934	6.2824	4.9681	7.888	7.6745	5.3012	5.2596	6.1264	7.7334	5.328	7.1321	6.057	7.2987	6.4289	7.1196	6.1723	5.712	6.3174	8.1025	7.6659
PF3D7_0910200.mrna1_1	PF3D7_0910200.mrna1_1;1742	1742	8.7013	5.5984	9.5769	7.3799	6.709	5.5546	10.1602	7.7139	8.6411	7.3317	7.1588	6.647	7.4803	9.3248	5.5847	10.0439	8.4412	10.4051	5.5732	8.1047	6.3892	10.0813	6.7838	7.7121	8.0165	5.0121	4.926	7.3634	7.8765	8.6914	10.5	5.8237	7.3165	9.3975	6.2096	6.2696	5.9535	9.0807	6.1338	4.2001	5.5273	6.4391	6.2998	6.6806	10.1664	5.6053	8.0825	8.8017	5.6141	11.7464	8.7536	5.8417	7.5508	7.625	11.9229	6.8466	7.1986	7.6643	6.2067	9.4663	7.7303	11.0854	10.4974	6.7712	6.5721	10.2989	7.5606	11.8238	7.4635	9.2685	8.566	8.8458	9.91	7.8851	9.449	7.229	9.985	8.7543	7.4683	6.5209	9.2721	8.6067	11.5901	7.9769
PF3D7_0910200.mrna1_1	PF3D7_0910200.mrna1_1;1743	1743	10.9605	5.3568	11.9195	8.7126	9.886	6.144	10.3425	7.6556	8.2668	10.759	7.5385	7.705	8.2893	9.6564	5.299	11.2699	8.0504	10.9086	7.2886	7.952	11.2813	10.0309	6.6762	7.6026	7.5837	4.7777	4.1627	6.1455	8.5206	11.5911	10.6222	6.0868	7.4745	8.2071	5.2269	5.6921	8.0629	9.4854	10.1547	5.098	5.1831	6.0685	5.4611	6.7986	11.004	6.211	9.9477	9.6054	5.126	11.3005	8.0729	4.5185	6.4426	6.8476	12.6264	6.8259	10.0602	9.3099	6.4906	9.1602	6.7329	10.465	9.0102	6.6119	7.1679	10.1651	8.4635	10.9251	7.0098	12.7565	7.4127	10.0759	10.3548	6.6441	8.9804	7.0584	10.7876	7.208	6.9419	7.1571	8.7049	8.6181	11.1755	7.6362
PF3D7_0910200.mrna1_1	PF3D7_0910200.mrna1_1;1744	1744	9.9072	6.7215	11.3117	6.8243	9.4837	4.7328	9.2042	7.6436	7.6878	9.9957	5.8997	6.3411	6.58	9.2225	5.1902	11.3581	7.3815	9.4129	6.6861	7.2377	11.8613	9.386	6.4333	6.8505	7.7993	5.3947	5.2957	5.849	7.2289	11.1188	10.4497	6.0715	6.4313	7.546	4.62	5.3402	8.1478	9.5341	8.9801	7.1672	5.5242000000000004	6.3284	5.8639	7.4923	9.9074	9.7407	10.0429	8.748	5.2219	9.943	7.2433	6.0076	6.2952	7.1443	12.8242	10.1237	10.2957	9.2992	5.8022	10.4261	7.5406	9.9549	7.0175	7.872	6.2209	10.0466	7.3324	11.6113	7.3582	12.736	7.306	9.5306	9.8742	6.9595	8.9927	5.7952	10.0441	6.9966	6.7087	6.3935	8.3076	7.9651	11.4488	8.1032
PF3D7_0910200.mrna1_1	PF3D7_0910200.mrna1_1;1745	1745	7.4513	6.2561	9.1482	6.5179	7.8489	5.6218	9.4956	7.743	6.7991	8.6743	6.4663	7.0203	5.2998	8.1426	5.4941	10.0054	8.0612	7.0771	6.6216	6.0559	11.403	4.8176	5.6831	6.5767	10.0305	5.0148	4.3611	6.4055	6.4683	11.2853	6.7103	4.5236	6.0336	11.8198	5.6741	5.2172	7.8872	7.331	7.4652	3.6826	5.1185	5.2909	8.3369	11.1486	7.9499	6.9592	7.1302	6.5633	5.2227	2.85	7.8932	6.2371	5.6687	7.2672	8.2305	6.2346	9.7986	5.7858	6.0879	6.3069	6.3214	7.9555	5.9837	5.2192	5.2615	7.3546	7.1677	12.2112	7.1586	6.9535	6.5148	9.6318	6.644	6.6894	6.6675	4.9122	8.0679	5.7751	5.7458	5.218	7.1757	6.7204	11.9781	7.582
PF3D7_0910200.mrna1_1	PF3D7_0910200.mrna1_1;1746	1746	9.284	6.4077	7.0262	5.9946	5.8181	5.7123	7.4662	7.1455	5.0938	9.1968	6.4886	8.8871	5.3165	5.394	5.6179	8.538	7.5083	8.876	4.2795	8.3547	12.3183	5.4581	5.6223	6.5297	10.4878	4.0144	5.3789	5.0514	7.5833	12.1407	6.9454	5.3147	5.4515	11.6163	5.0444	5.4624	7.0362	6.9784	9.4028	4.7241	5.8425	6.2791	8.0846	9.9659	10.4412	5.5622	7.4671	9.3543	5.0836	5.2153	7.1721	6.2713	5.8958	5.8681	6.2536	4.4893	8.3063	5.4107	5.9839	5.4009	7.5405	6.7366	8.6614	5.3345	5.6124	6.453	6.1542	9.8542	4.9964	6.2292	6.4396	8.494	11.0013	7.3102	5.2716	6.3801	9.0623	8.1493	6.3384	6.054	5.8926	5.6106	10.1705	4.6786
PF3D7_0910200.mrna1_1	PF3D7_0910200.mrna1_1;1747	1747	10.4904	5.8931	6.6882	4.8723	6.0444	5.0501	6.379	6.1961	5.1655	10.8136	6.5159	5.7428	5.5577	6.2758	4.8186	7.0398	6.6241	7.4013	5.2887	6.5989	12.4989	5.0343	6.0014	4.6229	6.0325	3.843	3.4777	5.8081	7.3568	12.2749	7.3237	5.2679	5.2806	5.9919	5.382	4.1077	5.3505	5.9773	6.8864	4.841	5.3406	6.0299	6.3942	6.5823	10.7242	3.855	5.8914	6.3878	5.3001	4.6485	7.0481	6.3268	4.9236	5.7347	5.2817	5.2168	6.4843	6.7182	5.8746	4.7252	5.1231	6.6182	5.0665	4.8053	4.8089	5.9798	5.7779	10.5024	6.1481	6.5715	5.2141	6.924	7.6207	7.3202	6.0932	6.2873	8.0993	6.1173	6.6075	5.5242000000000004	5.98	6.7518	10.8492	5.9047
PF3D7_0910200.mrna1_1	PF3D7_0910200.mrna1_1;1748	1748	10.8538	5.3554	7.1793	6.0751	5.8135	6.0639	5.6427	5.9288	2.757	10.7676	7.804	7.8424	5.4757	4.4509	5.9964	6.393	6.3809	8.2297	6.3579	8.525	12.5399	6.5016	6.0695	5.3377	5.8268	4.9439	4.6094	6.0433	8.5711	10.7086	7.3849	5.3114	5.3688	6.0944	6.1697	4.3903	6.3029	6.2054	7.7588	5.009	5.2994	5.6326	5.9338	6.5292	9.1815	6.3808	6.67	7.1733	6.5492	5.7276	5.6424	6.0257	5.2059	6.8065	5.9035	5.9467	5.6812	5.6165	6.4128	5.5423	5.9371	7.7132	6.1589	4.9588	6.3595	6.0188	5.4259	5.6294	7.1013	5.757	5.6355	5.2998	6.9634	5.4954	5.6789	6.3391	7.4671	5.8968	5.7897	6.5371	6.5812	5.9451	6.4316	7.5719
PF3D7_0910200.mrna1_1	PF3D7_0910200.mrna1_1;1749	1749	9.293	5.4158	7.4607	6.1396	3.5484	5.8667	5.649	5.3579	1.84	9.47	6.2003	5.7466	5.9921	4.4463	5.7962	5.1926	6.6334	8.2919	5.8866	7.375	11.8433	4.0548	4.9155	5.6957	5.1627	4.1898	6.0347	5.9086	7.5925	9.5462	7.0815	4.0993	5.6076	5.8435	5.8362	6.0166	6.5711	6.3651	5.2909	4.4828	4.3498	4.4621	6.393	6.2126	8.3875	6.1173	7.5381	6.0181	5.9971	5.3245	5.4403	6.6219	5.1902	5.9112	4.5509	5.6639	7.2351	7.0679	5.4138	7.9373	6.4009	7.0675	6.8627	5.1416	5.9081	6.6259	4.7038	5.897	5.4195	5.487	4.6171	5.6502	5.6097	5.6559	7.628	5.8736	9.0076	5.9418	5.998	6.7774	6.374	5.5674	6.5395	6.9501
PF3D7_0910200.mrna1_1	PF3D7_0910200.mrna1_1;1750	1750	6.1449	5.9609	7.2002	6.3899	4.0609	5.7164	5.2578	6.2578	4.6513	6.8771	5.383	5.0281	6.27	3.9021	4.8575	5.438	5.8286	7.5856	4.8278	7.0783	11.627	4.934	4.7592	6.3512	4.4222	4.4074	4.5521	5.0076	7.4175	8.7349	7.2132	4.6456	5.969	5.1703	5.3092	5.3078	8.5371	5.0853	5.9314	4.1318	3.9458	5.6067	5.0875	5.8058	6.1239	4.3341	5.8765	5.2698	5.8212	5.4469	5.0166	6.0303	4.5223	5.7991	5.5916	5.9193	6.5526	6.0568	5.2536	6.6485	6.6817	7.072	5.7519	5.2165	5.0005	5.7482	3.3743	6.6929	6.3021	5.7552	5.0108	6.0613	6.4575	6.2878	7.2001	6.3674	7.1829	5.3778	6.609	5.7814	5.7123	4.4634	5.8615	6.4806
PF3D7_0910200.mrna1_1	PF3D7_0910200.mrna1_1;1751	1751	6.818	6.5647	5.3754	11.2703	3.3406	5.5239	6.2983	6.5896	2.98	6.6069	5.4512	4.9905	11.5147	3.6622	5.0557	5.2304	6.6391	4.5868	4.6859	6.9337	7.2905	5.2203	5.4983	6.5168	5.4751	3.9449	5.1811	4.8186	6.695	7.4501	6.7234	4.0985	6.7415	5.4192	5.1886	4.5497	10.0336	3.8992	5.5267	4.4854	5.1391	3.7698	5.5786	5.8278	6.0354	5.0925	5.5201	4.6467	5.393	4.0858	5.0587	5.1977	4.7986	5.6642	5.826	3	6.9122	6.7514	5.9959	3.2434	5.7748	6.1926	6.3132	5.0036	5.4594	5.7249	4.4263	5.4741	5.3621	5.6323	4.4189	7.0173	8.3886	5.6918	5.9286	4.843	6.0613	5.7761	5.946	5.5426	5.0461	5.8445	5.9953	5.9814
PF3D7_0910200.mrna1_1	PF3D7_0910200.mrna1_1;1752	1752	8.2732	5.6011	4.5619	6.5773	3.2311	5.406	5.383	4.5292	1.6915	8.6531	5.6862	5.4578	5.8359	3.7929	5.054	4.9425	5.671	4.5795	5.735	6.5619	6.356	5.7315	5.4326	6.4501	5.3611	3.7126	5.3071	5.0947	5.9841	6.155	5.9537	4.3923	6.9483	4.359	3.7159	3.7581	9.5521	4.3103	6.0555	3.9345	6.9459	5.0117	7.4414	7.1528	6.3698	4.8074	5.1194	4.9467	5.4226	4.6276	5.6418	6.6668	3.466	5.1953	5.3978	5.0682	5.9533	10.0883	4.8743	5.342	5.7211	7.404	10.0038	4.4803	5.5583	5.9098	4.5478	5.2513	4.2532	5.7931	4.6571	5.9479	10.7989	6.1839	6.4021	4.4148	7.8637	8.1973	5.6571	5.3988	5.6591	4.7076	5.6862	4.4067
PF3D7_0910200.mrna1_1	PF3D7_0910200.mrna1_1;1753	1753	6.5368	5.8716	6.8229	8.1482	3.6826	5.8148	5.1906	4.3448	4.5342	6.464	6.0542	5.0785	8.2754	3.7485	4.6456	6.3136	5.0858	4.5148	5.5223	6.4499	6.8156	4.6294	4.8104	5.6814	5.4938	5.8104	4.5999	5.9537	7.0088	6.1965	6.8211	4.95	4.6927	4.2016	4.4679	4.8718	11.4109	7.3639	5.8309	4.8001	4.3089	5.0237	5.7687	6.5896	5.093	4.7592	6.9326	5.1871	5.2265	3.3031	3.1619	5.4893	4.4033	6.7914	5.7584	5.285	7.1221	7.8463	5.8934	5.9662	5.3705	7.5152	8.9245	5.5011	5.2716	5.1739	5.7816	4.2743	6.7067	6.8139	5.3491	6.3089	8.8873	5.5975	5.8265	5.9885	7.4915	7.8298	6.8622	6.0725	5.6171	3.8268	5.8689	6.8795
PF3D7_0910200.mrna1_1	PF3D7_0910200.mrna1_1;1754	1754	6.1619	5.9966	5.1006	6.8501	4.0312	5.7447	5.6576	5.7729	4.3799	5.2261	5.554	4.1309	6.8813	4.4502	5.7866	5.4886	6.1631	5.3688	5.3844	6.8841	5.9803	5.0233	5.4867	5.0139	4.7214	4.2563	4.6182	5.4279	7.4926	6.3625	6.6465	4.6427	5.3473	4.9923	5.9392	5.1659	10.2865	5.2702	4.2525	6.7862	5.3154	4.7908	5.4446	5.3388	5.8402	4.0374	5.6389	5.4111	5.266	3.8012	4.9411	5.4046	4.1227	6.3808	5.9288	5.3561	5.9556	8.422	5.7988	5.392	5.2353	6.9217	8.8441	5.246	6.0072	4.7517	5.3501	6.5094	6.6908	6.0749	5.155	5.1127	9.4388	5.6957	5.9338	4.6011	6.8779	7.2372	5.9855	5.9885	5.0781	4.9791	6.0184	6.009
PF3D7_0910200.mrna1_1	PF3D7_0910200.mrna1_1;1755	1755	6.3462	6.1177	5.0409	7.5839	3.5323	4.7263	5.857	3.8288	5.4266	6.9346	6.5653	5.6659	7.4566	4.6904	5.8199	5.6476	5.1583	4.696	5.79	7.1948	6.8521	4.5892	4.6542	5.6823	6.06	3.4423	5.3899	5.047	8.09	6.4874	7.0333	4.6899	5.5777	5.2098	5.1977	5.7018	10.0743	5.911	6.4575	4.3792	3.8649	5.1098	6.0108	8.1972	5.2824	4.2675	5.9388	6.4923	4.7361	6.4276	5.6165	5.6115	3.4114	7.1493	5.5426	5.1574	6.383	8.7819	6.544	5.5447	5.5185	7.1445	8.6294	5.9903	6.1487	5.5484	5.0794	4.8012	7.5343	5.823	4.7991	5.5106	9.8208	5.5097	5.7986	5.3147	6.7629	7.4886	7.5328	6.5895	5.8634	4.1522	6.1359	7.6924
PF3D7_0910200.mrna1_1	PF3D7_0910200.mrna1_1;1756	1756	6.4901	5.2149	5.128	5.238	5.6424	5.669	5.0917	4.0548	4.0566	6.3661	5.7952	5.3266	4.985	5.2612	5.5207	6.1522	5.0811	4.1094	4.8694	6.4936	5.0224	5.2924	4.4141	6.0738	4.8972	3.254	5.2694	4.7219	6.9486	6.6999	6.1637	5.2399	5.6358	5.4614	4.7687	5.877	5.847	5.054	5.6135	4.0815	5.6023	4.5185	5.7618	8.4593	5.2679	5.0917	5.9406	5.0639	4.7671	5.7853	5.1566	4.8273	4.0505	6.3992000000000004	4.749	5.1164	5.1027	7.3655	4.8395	5.3309	6.2617	5.1989	6.5165	5.4696	5.8037	5.43	4.926	5.9045	7.663	4.4074	3.9864	5.903	7.1199	4.8738	6.3098	6.2651	6.914	6.972	6.029	5.8151	5.5981	1.3161	6.4543	6.1169
PF3D7_0910200.mrna1_1	PF3D7_0910200.mrna1_1;1757	1757	6.6592	5.7219	5.0691	6.6616	5.6314	5.332	6.3282	5.126	5.975	6.8618	6.3457	5.7189	5.6369	4.9359	6.0609	5.9754	5.2095	4.4751	5.8349	7.1006	5.925	9.9459	5.6476	5.8587	6.1773	5.06	5.5942	5.394	7.9984	6.2771	10.0523	3.6229	6.5959	5.3796	6.021	5.6203	5.7134	5.9528	6.0161	4.5783	5.4915	5.4152	5.8795	6.6668	5.1763	5.6599	5.6076	5.8232	4.7949	5.1922	5.3733	5.2795	4.5898	6.7949	6.2628	5.2593	5.9411	5.7684	6.4126	5.632	6.1173	6.4436	7.13	6.3176	4.8555	5.8235	3.9919	5.153	6.3323	6.2715	5.2675	6.0275	5.3583	6.2529	6.025	6.1894	6.4938	6.1771	5.4786	5.8128	6.2196	4.7469	5.6516	7.6793
PF3D7_0910200.mrna1_1	PF3D7_0910200.mrna1_1;1758	1758	6.373	6.1079	6.794	7.2819	5.0005	5.6188	5.8253	3.8885	5.6279	7.2242	6.6621	5.0286	6.5896	4.4263	5.6427	6.2968	6.1024	4.9625	5.9229	6.9865	6.8813	11.3095	6.1508	5.9656	4.9759	5.2453	4.9236	4.204	7.2865	7.746	11.0446	5.4809	5.9119	6.4689	5.8615	4.8909	6.0038	6.8497	5.7498	4.09	4.6005	5.2861	5.7501	7.968	6.3289	4.4841	6.8481	5.432	5.1432	6.1332	5.31	5.9579	5.7363	7.0204	5.8792	4.9533	5.9676	4.8237	5.8955	5.6625	5.887	5.9946	7.9162	7.1062	6.1791	5.4053	7.078	6.1119	6.4705	6.7331	5.8515	5.3937	6.1633	5.675	4.4509	5.95	6.738	7.3092	7.0685	5.7442	5.4722	7.5955	6.7537	6.8274
PF3D7_0910200.mrna1_1	PF3D7_0910200.mrna1_1;1759	1759	6.4857	6.3237	5.9355	6.6997	5.3477	5.36	5.8304	5.7115	4.0934	7.2819	6.0961	4.8156	5.9752	4.905	2.4463	6.7517	5.8166	4.9373	6.578	5.6769	6.5201	10.8167	5.4712	5.7013	5.7509	6.0418	5.9882	5.3049	7.1477	5.9148	11.3161	4.6427	5.5795	5.3001	6.06	5.0321	5.2071	5.435	6.0347	4.5217	5.4796	4.8841	5.9991	9.025	5.3241	5.0426	6.2664	5.1961	5.477	6.3588	5.0166	5.1127	5.1194	8.8012	5.8364	6.3821	5.6596	6.0919	5.7832	4.8063	6.2348	6.1487	7.8678	5.7126	4.6775	5.6035	6.6693	6.0246	6.3993	5.9095	5.157	6.1385	6.1989	5.2698	6.0268	6.3519	6.6947	7.6997	6.3935	5.5323	5.4812	6.737	6.1453	6.5003
PF3D7_0910200.mrna1_1	PF3D7_0910200.mrna1_1;1760	1760	6.1256	7.2267	4.9509	5.5084	5.1835	5.4731	5.3331	5.3147	4.9565	6.683	5.7613	4.7312	5.2939	5.5441	5.8115	6.2966	5.327	4.0917	5.9591	6.9595	6.3496	10.415	5.7238	5.9208	5.1371	5.1039	4.047	3.9212	7.397	6.5146	9.6845	4.5148	5.2961	5.3892	4.9593	3.5632	3.2795	5.1247	7.4367	7.3966	5.4571	5.1771	6.3865	9.0411	4.1635	3.4581	6.264	7.6526	6.5119	5.858	6.3813	5.0391	4.8679	6.2061	6.1108	5.875	5.5351	5.7252	5.4666	5.5573	6.0058	6.4418	7.337	7.143	4.682	5.3961	5.0968	6.2464	6.8606	6.2257	4.9122	6.073	6.0206	4.7377	6.1062	5.5267	6.9868	6.6355	7.0795	5.5308	4.2839	4.5398	5.9568	7.2124
PF3D7_0910200.mrna1_1	PF3D7_0910200.mrna1_1;1761	1761	6.8638	5.8853	5.1518	5.7369	4.4899	5.0121	5.3085	4.1811	8.0927	6.1581	5.8892	4.3618	5.4666	4.7382	4.9136	5.5534	5.4406	3.7761	5.6716	6.3448	5.436	10.1491	5.7482	5.3349	5.0081	3.6427	5.1322	5.1106	6.6427	5.5106	10.0597	4.2079	5.4561	5.7148	5.8982	4.6369	5.4679	5.6545	5.7428	4.4679	5.3288	4.889	6.3614	7.2465	5.0045	5.7409	6.8648	5.5832	6.1175	5.5922	4.3716	5.1847	4.4128	6.1414	5.7159	6.0081	5.2924	7.3346	6.049	5.5154	6.1016	6.9491	6.0041	6.2176	5.5847	5.5838	5.2931	6.4205	7.1763	6.6508	5.3813	5.155	7.8205	5.0544	5.8919	5.7793	6.8061	4.8851	6.9431	5.2449	5.496	4.4561	5.4848	7.1914
PF3D7_0910200.mrna1_1	PF3D7_0910200.mrna1_1;1762	1762	5.8694	5.7724	5.4545	5.2399	4.1094	5.7975	5.4476	4.4938	2.4777	6.1857	6.3742	3.6112	4.4867	3.3448	4.8644	6.7167	5.0751	3.85	6.6883	6.3425	6.3436	10.8328	4.7388	4.858	5.6619	4.073	3.4101	5.0085	6.1206	5.0708	11.4119	3.5072	5.8066	5.155	5.6985	3.9467	5.1538	6.635	5.4172	4.784	5.9079	5.2418	5.4744	7.0175	4.3212	4.7506	5.7054	5.7714	4.7032	5.126	5.6395	5.4463	3.4841	6.2595	5.4459	4.9616	5.189	5.753	5.3132	5.5768	5.1906	5.5232	7.2206	6.6696	3.1144	4.6565	6.3951	5.8819	5.5868	6.3007	5.4135	3.6229	6.2683	4.3161	4.5674	5.0299	5.6209	4.9662	7.56	3.7729	5.2817	7.4106	6.2325	6.071
PF3D7_0910200.mrna1_1	PF3D7_0910200.mrna1_1;1763	1763	7.0598	5.0501	5.1322	5.3498	3.1587	4.3709	6.3686	5.3183	1.373	8.5592	6.2709	4.7214	5.09	2.4803	5.5481	6.8158	5.4175	3.4449	5.6259	6.7452	5.5957	9.8095	5.7296	5.8929	5.7087	3.5311	6.0691	4.5515	5.8006	5.7952	10.2026	5.0938	5.3165	4.7955	5.5444	5.8217	6.1094	6.5578	6.0596	5.2311	5.2098	5.0241	6.3298	8.5877	8.2857	5.1957	6.217	5.2506	5.4158	6.4341	6.7762	5.546	5.1965	6.8546	5.5521	5.6126	5.3716	5.3656	6.1745	5.211	5.2207	6.1595	5.3074	6.5062	4.8704	5.5279	4.682	5.3632	5.7916	6.6949	4.5078	5.5138	5.3327	6.0206	5.5847	4.99	6.8815	5.8268	7.4376	4.009	5.1946	6.3056	4.8861	5.9458
PF3D7_0910200.mrna1_1	PF3D7_0910200.mrna1_1;1764	1764	6.6035	5.3198	6.0459	5.5901	4.6525	5.0094	5.1367	3.2735	3.9928	6.7	6.1615	4.9745	5.1506	3.7344	5.3063	5.5311	5.4182	3.7038	5.3806	5.8649	5.849	4.7425	4.8379	4.5753	4.6736	4.306	6.7798	4.7923	5.4899	5.9148	5.2739	4.4101	5.0365	5.2887	4.6837	6.3935	5.7087	5.9579	5.225	3.228	4.7032	4.2928	8.1739	4.9246	5.4689	5.4005	5.0418	5.1863	5.1497	5.367	8.5331	8.5395	4.905	5.9869	6.0301	6.4012	4.8053	5.5248	6.682	3.0583	5.6326	5.1695	5.0887	6.079	4.712	5.6168	6.0553	5.5484	4.9959	6.0892	4.8314	5.2141	5.9071	5.8517	5.2895	6.1295	6.3885	5.7038	5.8684	5.4976	5.3034	5.9498	6.4097	5.0725
PF3D7_0910200.mrna1_1	PF3D7_0910200.mrna1_1;1765	1765	7.4235	6.5606	7.6772	8.151	4.7613	7.64	6.5452	6.6094	5.3882	7.0604	7.5111	8.0231	6.5942	4.3792	7.754	8.3241	6.6326	6.7306	5.5401	8.6204	7.532	6.2985	5.337	5.916	6.3505	7.132	8.9415	4.4931	9.1885	6.777	7.5661	4.2265	6.4429	6.6078	5.4273	8.8752	5.826	5.9229	5.4124	6.6152	6.2217	5.7469	11.009	8.3393	6.0376	6.7319	6.3997	5.9782	5.1177	6.6005	7.9781	10.5558	10.0812	7.0093	6.8137	6.8711	5.2149	5.2016	9.1617	6.3877	5.3639	8.3837	7.6962	7.2883	5.9479	8.0078	7.9606	7.0274	6.0824	6.6569	6.2186	5.4699	7.8178	9.0762	6.6678	5.6977	7.5865	7.1822	7.1826	6.4179	8.364	8.7229	8.5501	6.6723
PF3D7_0910200.mrna1_1	PF3D7_0910200.mrna1_1;1766	1766	6.0074	7.1187	8.6938	5.8924	5.0704	6.4951	5.1305	4.5801	4.4033	6.7479	6.0034	10.3186	5.3143	5.5503	6.86	5.7546	5.3391	5.7552	3.3646	7.925	6.0693	5.7035	5.5696	6.0094	5.6291	6.3681	7.7206	4.0592	8.0389	6.8056	6.3315	4.1835	6.6465	6.6036	6.6724	7.4669	5.2048	7.8726	5.7597	6.3743	6.9614	5.5598	9.4976	5.5913	3.0268	7.511	7.5211	5.4057	5.1747	5.8858	6.3264	9.5261	7.3881	5.7493	9.0387	8.0443	6.6782	6.4438	8.4164	6.3689	5.6444	7.6631	7.6628	6.2147	5.2422	6.6673	6.9779	6.1611	5.2578	7.2196	6.1587	6.275	6.0457	7.4468	6.7127	5.218	8.1228	6.7256	5.8407	5.3151	5.9959	7.9109	6.6709	5.1148
PF3D7_0910200.mrna1_1	PF3D7_0910200.mrna1_1;1767	1767	9.3787	7.1651	9.2369	5.78	4.0993	6.4962	5.0215	4.1595	4.4496	8.5291	6.2908	9.896	5.0032	4.0618	7.4507	5.4243	5.7983	4.4944	4.969	8.6023	6.563	6.1299	4.1194	7.3831	6.3151	7.322	8.887	3.7082	8.7347	6.7605	6.814	2.7549	7.2494	6.5149	7.4194	8.7702	4.9378	7.6152	6.2161	7.0578	6.9106	6.1886	6.6513	5.5916	8.8063	7.7686	8.5725	7.8956	4.0755	7.2305	7.3866	7.6417	6.7999	6.2746	9.0434	8.3473	5.0219	6.0678	9.0625	7.0067	5.876	7.7331	7.6731	6.0514	4.9941	6.694	7.3059	4.9491	4.9823	7.9526	7.4793	6.8881	6.7278	8.8641	7.1869	6.2242	7.8776	5.5385	6.2001	6.2604	7.0127	7.2453	5.51	5.5586
PF3D7_0910200.mrna1_1	PF3D7_0910200.mrna1_1;1768	1768	6.8054	6.6658	8.3482	8.6121	3.8379	5.0246	5.4957	3.8207	4.4522	6.4182	5.978	7.0972	5.585	2.8319	5.5963	6.3154	5.2122	5.318	3.2854	7.1791	6.3738	5.2769	3.0993	5.5401	6.4807	6.7343	8.6384	4.1851	7.8894	6.0596	5.7584	3.8689	5.3049	6.7725	6.843	8.7865	5.8174	7.3905	5.6559	9.233	6.9848	5.2296	5.4439	5.8477	5.6232	6.0817	7.6097	7.0056	5.7748	7.2779	7.6022	6.8906	7.0644	5.9205	8.0813	6.6107	5.8053	6.4767	7.2218	7.1638	4.4535	6.9103	6.9039	5.4039	5.8037	6.1268	6.6581	5.2687	4.627	6.308	6.8193	5.7729	6.4293	7.1121	6.4772	5.2456	6.7942	6.0592	4.9136	5.7142	6.826	5.76	6.1771	5.8053
PF3D7_0910200.mrna1_1	PF3D7_0910200.mrna1_1;1769	1769	6.4869	7.7206	6.3858	5.1651	4.4738	6.6405	5.204	5.4796	3.1243	6.763	4.5993	5.4232	6.0464	3.7666	6.9862	5.4118	5.6602	5.7293	4.7436	7.7835	6.1152	4.9667	4.332	5.8293	7.7192	6.5364	8.0131	5.275	8.265	5.23	6.0405	4.266	5.9059	7.2083	5.6314	8.6004	5.9991	7.5062	5.5847	10.6295	7.5057	5.3074	5.6873	5.4702	6.3023	5.5087	7.7675	5.9581	5.1827	6.6106	7.1622	6.0575	6.5767	5.8235	8.9908	6.1121	5.2005	5.9067	7.4344	7.1489	5.5176	7.0873	11.9303	5.4502	5.2102	4.7247	5.1579	5.3466	4.5741	7.4315	5.8667	5.3778	7.0942	7.0771	7.109	5.2357	7.8233	7.7027	6.7056	7.3478	5.615	5.7054	6.2032	5.1214
PF3D7_0910200.mrna1_1	PF3D7_0910200.mrna1_1;1770	1770	7.521	6.4723	4.7908	5.739	4.4296	6.1961	6.0496	6.191	5.2939	6.6621	4.6764	6.6869	5.3505	4.8625	6.3377	5.8457	6.6561	5.7197	2.7159	7.1063	5.6502	5.4886	5.7282	5.7525	7.3997	5.9296	8.2336	4.7306	7.5229	5.7816	6.1003	8.2959	5.7358	7.5746	6.1965	7.75	5.5957	7.1058	5.4002	8.0465	7.1731	4.8369	6.8765	5.3802	7.0724	6.1148	6.5795	6.1125	5.1739	6.9793	8.7151	6.3635	6.0115	5.9033	6.3524	5.1035	4.7965	5.8822	6.2498	7.1681	5.6511	7.2914	10.4936	6.3595	5.7282	5.8237	6.1102	5.3834	7.68	6.4104	4.9486	4.8151	5.6901	6.1591	7.2036	6.2821	7.5641	6.6754	7.3555	5.897	5.8387	5.6097	5.4449	7.8194
PF3D7_0910200.mrna1_1	PF3D7_0910200.mrna1_1;1771	1771	5.3635	6.1252	6.0999	4.9782	2.7866	6.135	4.9754	5.0148	4.3992000000000004	6.5334	4.2765	5.7374	5.1906	5.1639	5.07	5.2028	5.4002	5.9614	5.106	6.716	5.9568	4.9584	4.8689	5.8379	5.9331	5.9054	8.1507	4.842	6.5103	5.6203	5.2008	4.7729	5.5298	6.6525	5.8281	7.6795	5.275	5.5432	5.4256	5.0896	6.2024	5.5619	4.6594	6.2645	5.7353	5.098	6.9047	5.5413	5.7719	5.784	9.1668	5.7181	6.4227	6.6595	6.1556	5.5741	5.0321	4.8654	6.5113	7.1662	5.8048	5.9364	6.6595	6.1609	5.1611	3.8207	5.8785	5.3363	5.5251	5.3288	5.5683	5.3913	6.0785	6.114	7.0208	5.3477	6.3952	6.156	6.543	6.484	5.0695	6.3468	5.7274	6.9691
PF3D7_0910200.mrna1_1	PF3D7_0910200.mrna1_1;1772	1772	6.5407	6.0277	4.9212	4.2735	3.9011	7.8464	5.4919	4.8545	3.1522	6.1641	4.3205	5.0206	4.6398	2.8032	7.7332	4.8395	6.1597	4.3909	5.8347	6.9106	5.4715	4.7104	5.4243	5.2645	5.9605	4.9179	5.8982	4.8395	5.9658	5.8909	5.6044	2.4957	4.9869	5.3487	5.5723	4.7692	5.1894	4.4783	5.6288	3.4222	6.0488	5.1819	6.1757	5.9423	5.3349	4.6588	6.0522	6.2876	5.6294	5.2079	8.1498	5.5091	6.4629	6.6141	5.8726	5.8143	5.1243	5.3716	5.9098	5.8629	6.2192	6.382	5.51	6.1189	5.6482	5.0613	6.0415	5.2506	4.9891	5.1699	5.7195	5.1878	4.8758	5.9253	6.4917	6.203	6.4735	5.0308	6.2363	4.774	5.3205	4.9463	6.1689	4.8728
PF3D7_0910200.mrna1_1	PF3D7_0910200.mrna1_1;1773	1773	6.5507	5.0228	5.0755	4.9588	3.0942	6.8209	5.4273	3.7506	4.1027	6.0383	4.5279	5.4426	4.375	4.4469	6.359	5.7126	5.367	5.4951	4.2149	5.5552	5.5245	5.121	5.7469	4.0391	5.2979	6.4764	4.8455	4.0277	6.0433	5.3165	5.532	3.6334	5.5198	6.0396	6.3116	4.3334	4.5838	5.3802	5.6876	5.3961	4.2288	4.8605	5.6758	5.3523	5.4614	5.2943	4.8197	5.0747	4.9495	4.9593	9.5019	5.7536	4.3284	5.6008	5.7918	5.0308	4.9298	5.8676	5.5279	4.3875	5.2479	6.3056	5.5254	5.2758	4.3568	5.3509	5.1073	4.2234	5.7658	3.9174	4.942	5.1359	6.1303	5.6343	5.7388	5.7164	6.7215	5.4857	6.1487	5.9333	5.2638	5.2869	5.1751	5.9752
PF3D7_0910200.mrna1_1	PF3D7_0910200.mrna1_1;1774	1774	7.0955	5.4162	4.8753	4.6753	3.211	6.156	5.1615	6.0297	2.5583	7.4402	4.5987	4.6218	5.7541	2.9298	6.7921	5.0286	5.5091	4.5601	4.1152	5.4219	5.5283	4.3226	4.6502	4.314	5.1587	2.8639	4.9519	3.9782	6.0544	5.6323	5.9324	2.8758	4.888	6.19	4.384	5.1695	3.7485	4.3771	5.4138	3.6064	4.0435	5.1056	4.2928	4.0652	7.0804	5.0237	5.2832	5.2653	5.5853	5.5792	9.6645	4.6781	5.3089	6.083	5.0268	2.8679	4.9588	5.2373	5.6358	5.8834	5.8006	5.2806	5.1882	5.2118	4.5904	5.2817	5.0553	6.2564	5.1827	4.6826	4.1169	5.7506	4.2055	5.0175	6.8277	6.4777	7.8031	5.467	5.8412	5.3406	5.5686	3.7761	5.839	5.6082
PF3D7_0910200.mrna1_1	PF3D7_0910200.mrna1_1;1775	1775	6.7971	5.3045	9.3199	4.7918	2.585	5.2668	5.5308	5.9136	3.5286	6.6349	3.7225	3.4647	5.4107	3.7929	5.7602	4.3653	6.0378	6.1841	4.1416	4.1127	5.6795	4.9045	4.1819	4.1739	5.4947	4.5951	4.5904	4.2357	4.8053	5.6384	5.3288	4.0925	5.0755	5.2798	5.009	4.1946	4.682	3.9946	4.3861	1.5945	3.8288	5.7043	5.947	4.846	7.4357	3.0531	5.8728	5.3923	4.1367	4.4303	10.6222	5.859	3.6194	6.0437	4.3248	4.1898	4.3219	4.6305	5.511	6.9627	6.0204	5.4172	5.4767	4.6182	5.4141	5.4848	5.3219	5.5895	5.8179	5.1859	3.7159	5.568	5.6918	4.8166	5.7546	5.8163	5.9841	4.5644	6.0453	5.9286	5.4019	4.9189	5.1546	6.2643
PF3D7_0910200.mrna1_1	PF3D7_0910200.mrna1_1;1776	1776	6.1027	5.2415	5.4571	10.4397	5.7756	6.327	6.0596	5.6719	4.6576	5.9743	5.1243	5.8873	10.6093	1.4647	5.07	5.0206	5.8714	4.4489	4.6479	4.9355	6.1266	4.3074	5.2884	4.6496	5.4915	2.9964	2.7592	4.8575	4.9986	4.9764	5.9074	2.8032	5.0626	5.2388	4.5392	5.135	4.3964	4.5577	4.9662	2.067	4.2426	3.3743	5.6311	3.9383	5.2642	3.6814	5.257	4.4005	5.2075	4.7991	5.3677	5.6121	5.1272	5.9488	4.7803	4.9212	5.1043	5.6778	5.4653	6.1948	5.6786	6.8161	5.9465	5.6792	4.4249	4.8977	5.4686	4.7296	6.0755	4.0418	3.5814	5.4896	4.3964	6.3261	6.0676	6.308	6.2909	6.345	5.8512	3.6323	4.5674	4.845	6.121	6.6586
PF3D7_0910200.mrna1_1	PF3D7_0910200.mrna1_1;1777	1777	6.3138	5.5732	5.6679	10.7482	4.1152	6.4593	5.8352	7.1101	4.4195	6.7586	6.2455	5.306	11.4121	3.4568	6.6376	4.7581	7.2685	6.1725	3.9514	5.4439	6.1198	5.3147	4.8202	6.7534	5.0618	5.2858	4.5705	5.4343	5.2422	5.8851	6.6942	4.2913	6.3707	5.7325	4.2861	3.488	4.6696	5.2675	4.5922	4.3111	3.8298	4.7442	6.2645	4.6588	5.6837	5.1635	5.7428	5.4594	4.8753	8.5053	5.5607	6.9146	5.7296	6.1528	5.4777	6.2244	4.6094	5.5125	8.5218	8.3247	7.2343	7.0639	7.4939	5.7396	5.9172	5.4456	5.3899	5.281	7.1061	5.2968	4.2304	5.3809	5.5217	10.3622	8.1956	7.4585	5.9579	7.1181	7.0048	7.3754	5.5509	4.7975	6.6866	6.308
PF3D7_0910200.mrna1_1	PF3D7_0910200.mrna1_1;1778	1778	6.6716	5.6673	4.813	5.9991	5.2928	8.3875	6.1137	6.7878	3.5741	7.1987	6.3347	4.7328	7.116	3.5361	7.3681	5.1305	7.2417	5.6792	3.6668	8.14	5.8831	5.4453	4.8694	6.3404	7.0078	8.8463	6.9004	4.6496	8.2744	6.2418	6.3763	4.4236	6.0641	7.1966	8.1296	6.4671	4.193	5.8232	5.0277	5.6398	4.6053	4.5601	6.4443	7.1214	6.6993	5.223	3.6837	4.8797	6.9432	5.6767	6.2743	5.6993	6.1152	7.0949	6.135	4.5656	5.851	5.761	6.2596	8.1561	6.9309	6.594	7.5102	6.3111	6.0097	5.9467	4.6904	7.8665	6.1631	4.8298	4.9345	5.3684	7.0332	6.3901	7.9301	7.0261	7.1873	7.2343	6.3993	6.0843	5.8417	5.6651	7.7311	6.0934
PF3D7_0910200.mrna1_1	PF3D7_0910200.mrna1_1;1779	1779	6.7519	5.8575	6.0836	7.1095	4.3205	6.8612	5.8112	6.3604	2.9764	6.5138	4.7431	4.4989	5.9777	2.6253	6.0942	4.8777	6.6465	5.8873	4.5577	6.7899	6.23	5.1081	4.8718	5.6893	5.4718	7.0008	3.373	3.905	7.829	6.4563	6.3478	4.814	5.627	6.1436	6.7696	3.9819	3.8309	4.8723	4.2928	3.3349	3.7071	5.5351	7.9287	10.5785	4.6223	5.3416	4.8043	5.14	5.0781	3.5934	5.3416	5.3438	4.7054	5.6038	8.208	4.6479	4.2133	5.3796	5.4983	6.5774	5.9507	5.8963	4.3611	5.7344	5.6761	4.591	4.843	4.9565	5.6988	8.2951	5.5543	5.0768	5.5497	4.9069	6.26	5.7151	5.7557	5.1493	5.8336	5.2133	4.9193	4.1243	5.6854	5.1787
PF3D7_0910200.mrna1_1	PF3D7_0910200.mrna1_1;1780	1780	6.812	6.9271	5.3916	6.6907	5.2634	6.7978	4.5656	6.219	2.384	6.1611	4.9973	5.4738	6.6215	2.6415	6.7719	4.6887	6.1918	4.6282	4.2615	5.3684	5.7388	4.4854	4.6792	5.3277	5.5033	7.6827	3.2327	4.8063	5.3248	6.1785	5.4423	1.516	4.8782	5.6267	7.7405	3.5008	6.19	6.1805	4.9593	4.4886	4.9486	4.09	4.4019	4.8565	5.4607	4.4423	6.2628	5.0618	5.1481	4.2979	5.2694	5.1445	4.0383	5.2698	5.3523	4.0687	4.4653	5.9993	5.5198	5.645	6.4748	4.511	5.1902	5.2694	5.915	7.3707	5.4396	3.8043	4.5304	5.8502	2.852	4.6707	5.8629	4.6707	5.1775	5.875	6.0987	4.3923	5.4094	5.682	7.2745	5.946	5.4482	4.7634
PF3D7_0910200.mrna1_1	PF3D7_0910200.mrna1_1;1781	1781	5.5549	11.292	5.4663	6.4965	3.9486	5.95	5.5616	5.3136	2.2418	6.114	5.4578	5.3878	7.5972	2.2928	5.128	5.8326	5.9038	4.3916	4.5211	5.0121	5.7361	5.2517	5.0036	5.4725	5.4239	2.8639	4.09	4.4416	5.9667	5.2854	5.6665	4.6124	5.0674	5.6244	5.0453	2.9467	3.5185	3.9486	5.1289	10.0031	3.3434	5.3147	4.4376	4.7382	5.1235	4.0781	4.7756	4.7032	5.1579	5.6713	5.3649	5.4786	3.6814	5.8071	7.6869	3.2675	5.0592	5.2059	5.0921	5.8938	5.7568	6.1711	5.0583	7.5023	4.975	5.3944	4.1603	5.2596	5.3764	7.9299	4.116	5.4131	5.3649	4.9828	5.7819	5.3491	5.696	4.025	5.7474	6.1359	3.6218	4.5103	5.4896	5.1902
PF3D7_0910200.mrna1_1	PF3D7_0910200.mrna1_1;1782	1782	6.561	5.0596	4.6662	6.0734	4.0635	5.7038	5.607	5.2909	3.2311	6.9713	4.4249	5.7774	5.8672	2.342	5.155	5.2411	6.7245	5.5789	4.6259	7.3305	5.8076	4.85	5.9516	5.6247	5.1981	5.3413	4.7892	4.6375	5.7306	7.026	5.689	7.7342	5.4767	5.3565	4.8099	4.6843	4.8709	4.9458	5.1635	4.915	4.7602	5.1239	5.6968	4.7735	6.6938	3.9982	5.6812	5.4902	5.6389	3.9782	5.054	6.0892	5.2525	7.0331	5.3402	5.005	5.9579	5.1355	5.6026	5.985	6.2904	5.972	5.5999	5.5619	5.7167	5.4289	4.8227	5.5524	5.6614	4.4816	5.0648	5.7568	5.7811	5.9229	5.99	5.581	6.5686	5.6915	5.5913	5.8968	6.1092	2.3813	5.7729	6.6662
PF3D7_0910200.mrna1_1	PF3D7_0910200.mrna1_1;1783	1783	6.2067	4.846	4.8074	6.102	4.1202	5.0303	5.5512	5.6676	3.8904	6.2625	4.5832	5.4097	4.9672	0.3561	6.1861	4.9227	6.1546	4.9265	4.5065	4.2126	5.4293	5.2638	4.0268	4.8232	5.0592	3.756	4.6554	4.9768	5.4373	5.0409	5.6764	3.0959	4.9179	5.2257	5.6317	4.1152	5.3961	5.1489	4.7469	3.5619	4.5148	4.4396	5.4835	3.1077	5.8311	4.5166	4.2141	4.3875	6.0334	5.0228	5.1404	5.3491	4.2653	5.5604	4.7252	4.7398	5.3896	3.9819	5.6753	5.4886	6.4687	5.0807	9.1093	4.8758	5.2369	6.0598	4.7602	5.7942	4.7908	4.717	5.2083	3.9279	5.0325	5.4269	6.0811	5.0909	6.3323	5.1902	6.0985	5.2388	4.4874	4.3792	4.541	5.7753
PF3D7_0910200.mrna1_1	PF3D7_0910200.mrna1_1;1784	1784	5.4928	5.4426	4.9231	4.6882	2.6135	4.1383	5.2024	4.7517	3.9533	6.211	5.466	4.7181	5.1363	2.6826	3.2898	5.2596	6.0732	4.4621	4.6282	2.5385	5.2168	4.5072	4.9505	4.4588	4.9977	4.2713	4.1235	4.3806	4.8924	4.8455	5.3377	3.854	5.07	5.126	4.6479	4.1739	3.4738	4.511	4.6702	4.7835	3.847	4.2055	5.9646	3.2957	5.8135	1.4699	5.5817	5.467	4.3205	4.7043	5.3621	5.4439	4.6259	5.04	4.9107	3.4289	2.4005	4.3882	5.0409	5.1239	6.0281	5.0824	5.7304	5.6097	5.0325	5.7436	4.7463	5.1731	3.9736	3.8885	5.0356	4.4783	4.8629	6.1313	5.2979	5.2957	5.9821	5.1127	5.3494	5.6608	4.1285	2.3219	5.4578	4.8733
PF3D7_0910200.mrna1_1	PF3D7_0910200.mrna1_1;1785	1785	5.709	5.2702	5.5942	5.8179	4.1309	4.8068	5.3031	5.5463	4.4356	6.2593	4.4614	4.3632	5.3933	4.3861	4.9255	6.1512	5.7695	5.4555	5.2203	4.3576	5.6505	5.1863	5.7192	5.847	5.4293	3.2418	4.9672	3.8207	5.8405	6.1416	6.0862	4.1579	6.2926	5.0356	5.5367	5.4835	4.6611	4.8758	4.8812	4.6899	4.7887	6.4004	5.6879	4.5329	5.07	3.591	3.4168	6.0995	3.5668	4.8364	6.1158	6.2055	3.6358	5.738	5.3975	4.7845	4.6741	6.5789	4.9764	6.9995	5.3656	6.2546	6.68	5.4565	5.6843	5.5759	3.9222	4.7903	5.1342	4.6927	4.5783	4.9373	6.3329	5.7541	7.499	5.1506	6.2298	5.9435	6.269	7.0505	5.6094	4.6753	6.0411	5.6918
PF3D7_0910200.mrna1_1	PF3D7_0910200.mrna1_1;1786	1786	5.4656	5.466	5.3366	4.7093	4.5534	5.4621	5.373	3.7772	1.6871	5.3041	4.6171	5.2153	4.2008	4.1276	6.1837	4.9093	4.9155	5.3201	5.5659	3.0286	5.6585	3.8001	5.1256	4.4067	4.9435	4.0704	5.0955	5.9284	4.2913	5.0635	5.1252	3.9782	5.0347	5.2403	5.375	4.0063	4.8278	4.5084	5.1322	4.4588	3.3785	3.8278	4.6865	4.2824	4.4416	3.8649	5.7962	5.1014	4.2211	3.3074	4.8856	5.2828	4.0277	5.0913	4.712	4.4182	5.3187	5.6803	5.3837	5.2215	5.0277	4.9098	4.9588	5.3147	4.8395	5.704	4.1763	5.5907	3.4263	4.7214	3.855	4.4976	4.5564	5.2172	5.4835	5.3114	6.464	4.7766	4.3861	5.2847	4.26	4.1627	5.3031	4.98
PF3D7_0910200.mrna1_1	PF3D7_0910200.mrna1_1;1787	1787	6.1385	5.1751	3.9809	4.3277	4.2994	7.6608	5.2784	3.5534	2.3132	5.2939	3.9326	3.7463	5.6264	4.2943	7.5261	5.254	5.1898	4.4046	2.8074	4.3089	5.5087	4.408	4.5279	4.2273	4.1546	4.5103	4.696	4.6843	5.3327	5.6467	5.406	2.2839	4.3806	4.7586	5.5279	3.4699	3.852	5.0369	4.9131	4.3377	4.1432	6.0301	4.5497	3.9326	3.2928	4.8997	5.3775	4.5868	5.9451	4.439	5.0099	4.4963	1.2388	4.3498	4.7344	3.757	3.7452	5.9385	4.9887	4.1953	4.2319	5.6648	3.9523	4.4542	1.4699	5.126	5.2122	4.7798	4.8079	4.079	3.9383	3.8885	4.257	5.1502	4.7458	4.8022	6.3338	3.9514	5.9925	5.1993	4.2615	2.6064	4.5527	5.263
PF3D7_0910200.mrna1_1	PF3D7_0910200.mrna1_1;1788	1788	5.7296	5.5659	4.3363	5.7315	4.6724	5.8382	5.3868	4.2219	0.3896	5.3223	5.6843	5.2873	5.6002	3.5033	5.3663	3.6871	4.842	4.4107	5.4715	4.5198	5.2106	2.8359	4.0161	3.5969	5.2983	3.2296	4.0909	4.327	4.3813	5.6913	4.6398	3.7355	4.7533	4.5613	5.1272	3.5059	4.3964	4.5668	5.0618	4.2024	4.5091	5.0264	5.4205	4.712	4.3903	3.8258	5.4232	4.1052	4.3709	4.8089	3.6392	4.8841	3.2188	5.1371	5.0135	4.7923	4.7923	5.1102	5.8326	3.6005	4.7824	5.5043	3.8217	4.8258	4.1276	5.3176	4.4607	5.2532	6.0097	4.4209	4.847	5.5598	4.7782	4.0365	5.0644	5.0989	5.9115	4.5552	5.8071	5.076	4.2957	3.1811	4.5868	6.4798
PF3D7_0910200.mrna1_1	PF3D7_0910200.mrna1_1;1789	1789	6.2876	6.1359	4.6112	4.6982	2.6915	6.672	4.7682	4.8972	4.9955	5.9526	4.3067	4.7415	5.6932	4.2464	6.7116	5.4614	5.8022	4.2342	4.4861	4.843	5.4735	2.1276	5.5179	4.8248	5.6865	2.7761	3.7719	4.0514	4.3313	6.1932	5.7442	4.0892	5.0819	5.5524	4.5601	3.3118	4.5072	6.7272	4.8768	3.8787	4.8384	5.2679	5.5616	4.9841	5.5014	2.0909	6.4998	5.6631	6.4128	3.5236	5.7029	5.8056	3.433	4.8151	4.8217	4.7511	4.8634	5.5014	6.0951	5.8122	4.3957	5.8736	5.2257	5.4915	5.0361	4.7208	4.9964	5.0887	7.2707	5.3388	4.8669	4.3868	5.3255	5.8035	6.5248	4.8924	6.9227	5.2095	5.7479	5.1218	5.4101	4.5053	5.746	7.0978
PF3D7_0910200.mrna1_1	PF3D7_0910200.mrna1_1;1790	1790	8.919	5.6753	6.8359	5.7309	4.9336	8.7201	5.4614	5.1098	4.3377	8.6112	5.7211	5.5653	5.9697	4.0045	8.3651	5.4202	4.8605	4.0374	7.0975	5.7442	6.5823	5.4525	4.7257	5.3085	7.4385	4.7819	6.513	8.2662	5.9456	7.2913	6.3672	4.7098	6.2192	7.9165	5.3865	6.0772	9.0017	10.615	5.1473	5.4761	5.1043	6.0896	6.7913	5.905	8.934	7.7665	10.6777	4.887	7.8904	5.3927	4.8258	7.0977	5.5966	5.8997	5.8014	7.1951	5.6599	7.3296	7.4839	7.873	5.327	6.0047	7.7212	5.7463	6.9681	6.9243	5.342	4.6668	6.3071	5.8555	6.9313	4.8455	7.9547	7.7006	7.7229	5.6118	6.9667	6.9752	6.0892	7.5874	7.0116	4.4647	5.9607	5.2215
PF3D7_0910200.mrna1_1	PF3D7_0910200.mrna1_1;1791	1791	8.1425	6.0014	5.7271	6.9191	4.8709	6.3837	5.4822	6.074	4.5656	8.253	4.9759	4.2525	6.8662	3.6171	5.2675	4.6565	5.9512	5.6352	5.0299	4.7655	5.7347	8.1397	5.2698	4.5084	6.3098	3.7876	6.4885	6.213	4.8625	5.8985	8.4653	4.2608	5.2761	5.8395	5.3198	5.7787	4.4561	11.0718	4.8733	5.272	4.7398	5.588	6.1391	7.2685	8.2015	4.9054	11.398	4.7126	9.1274	5.9035	5.204	6.8075	4.986	5.3861	5.4413	5.5033	4.4019	6.8184	6.8452	9.5265	5.6404	6.4461	7.613	5.4212	6.1022	7.5715	6.6414	3.4919	5.4754	4.4168	5.7162	5.565	7.051	7.1039	10.1637	5.7388	7.0383	7.155	6.143	6.0845	7.4396	7.1416	5.9062	7.0827
PF3D7_0910200.mrna1_1	PF3D7_0910200.mrna1_1;1792	1792	9.3001	7.5329	7.8621	8.626	7.758	7.6329	6.1739	6.6011	7.8599	10.3642	6.281	7.4462	8.3561	8.1215	8.0406	5.299	5.9439	7.0179	7.5274	6.4507	8.9419	10.1024	6.9195	7.6056	7.5437	4.8679	7.7344	8.4985	7.4724	8.9584	11.9608	6.2841	7.3272	7.8195	5.5301	8.3069	5.6879	12.128	5.504	7.7064	4.4738	5.7957	10.201	12.5182	10.1772	6.0477	12.3635	6.1396	5.7782	7.4376	5.1152	10.0248	6.3865	7.1152	5.7506	6.8156	6.5254	7.7655	10.0707	7.2683	5.7949	6.7727	9.62	6.5589	7.5374	8.9394	8.0099	5.9722	5.3034	5.2589	6.0431	5.9038	8.2425	9.5831	7.6127	5.1185	8.339	8.9632	6.4629	8.4141	8.6652	8.7557	6.9029	5.9134
PF3D7_0910200.mrna1_1	PF3D7_0910200.mrna1_1;1793	1793	6.9732	5.568	6.578	7.6082	4.2713	8.2303	6.127	5.1445	4.6112	6.9993	5.641	8.9841	6.8835	4.6719	7.0948	4.627	6.4869	5.382	5.1089	6.6992	6.1857	6.616	5.1218	8.2829	6.3872	5.4486	6.9805	6.3505	8.1511	6.9465	7.9783	2.844	7.6931	6.7951	5.144	7.1451	5.3792	12.1063	5.9635	6.0566	5.1973	5.1783	6.3846	7.5212	7.4984	5.7371	12.4608	6.488	3.8319	6.6505	4.9203	7.9857	5.1699	6.0472	5.8965	4.98	4.5014	7.0782	7.7325	6.0892	6.4249	7.3826	8.351	6.0753	7.0369	8.5447	6.1773	5.8045	5.1671	6.1633	5.5317	5.5913	7.8502	7.143	6.5168	5.756	7.6816	7.6126	6.2589	7.9075	8.2261	6.9801	5.896	5.9533
PF3D7_0910200.mrna1_1	PF3D7_0910200.mrna1_1;1794	1794	7.9347	7.6055	6.5777	6.5155	6.5668	8.0176	6.1393	7.2173	4.8495	7.3382	7.0184	10.2701	7.218	6.0367	8.3766	5.4653	6.671	5.8465	6.3576	8.8593	6.5653	6.8607	5.348	8.7658	6.6279	3.6194	9.0915	6.3665	8.8658	7.3354	7.0064	4.4053	8.3316	7.4313	5.225	9.8489	6.0498	13.3825	5.76	7.3945	5.9679	5.251	6.9544	5.8741	7.3317	4.8841	13.3572	7.4708	5.0175	7.0319	5.5795	6.9339	5.4825	7.3988	5.0201	5.7626	5.4799	7.4068	6.8815	5.6311	5.7764	7.4456	9.1418	6.9897	7.21	9.0151	7.001	6.1414	5.2517	5.6594	4.5217	5.8728	8.7163	6.9927	6.6502	6.345	8.2923	8.5558	7.133	7.9048	8.5151	7.9684	6.1946	5.9928
PF3D7_0910200.mrna1_1	PF3D7_0910200.mrna1_1;1795	1795	8.5613	7.0983	7.1558	7.3723	8.2677	7.8925	6.1029	7.0405	9.3281	6.9278	6.8546	8.0789	7.724	8.4053	8.5264	5.7054	6.5503	6.6736	7.3754	9.3653	6.3212	6.7996	6.0472	7.7109	8.4254	4.0695	6.5433	7.8041	9.5434	7.4442	6.9895	5.749	7.5998	8.9034	4.6444	6.6292	5.2854	12.5603	7.1454	7.4489	5.8174	5.1169	6.9999	5.1631	7.1898	5.5832	12.7032	6.1268	4.843	6.5563	6.5049	7.1482	5.4555	7.0104	4.9914	6.26	5.5094	7.6633	5.8963	5.8605	5.9105	7.6976	8.6346	6.7365	6.4368	9.5488	5.4074	6.3621	6.5691	5.6002	5.1189	5.749	9.0606	5.988	5.7772	5.684	8.1737	7.5469	5.943	6.2415	8.4289	6.3462	6.0652	6.8469
PF3D7_0910200.mrna1_1	PF3D7_0910200.mrna1_1;1796	1796	7.2727	6.8449	7.818	7.418	6.0494	8.0486	5.7366	6.5797	5.189	7.2879	7.2624	6.8646	7.3581	4.6871	7.1878	5.6798	7.128	6.4479	6.8683	7.306	6.4643	5.4532	5.2502	7.0225	7.9421	5.1081	6.478	7.2021	8.5623	6.8441	6.0221	4.7714	6.7071	8.0291	4.6041	5.3747	5.6508	12.4902	6.0299	6.3775	5.6662	5.3593	6.6259	6.3526	6.9149	4.5904	12.3685	5.2008	4.2979	6.3923	6.1773	7.7074	5.0139	7.0385	5.151	4.6977	4.2133	7.9749	6.0921	5.8887	5.7949	7.4603	9.147	6.0433	4.963	9.0509	5.5148	5.0492	6.5287	5.8407	4.6977	6.1679	8.5278	5.6118	6.0045	6.1785	7.9083	8.8187	8.0404	5.8107	7.6751	6.4168	6.0596	6.1189
PF3D7_0910200.mrna1_1	PF3D7_0910200.mrna1_1;1797	1797	6.6288	5.9336	5.8817	6.8575	7.0509	6.9311	5.9432	6.2873	7.4557	6.5339	5.814	6.2668	6.4676	7.1935	6.6272	5.3169	8.1228	6.5534	6.1946	6.1485	6.1987	4.6982	4.5904	6.5762	5.7785	4.2032	4.9179	6.2057	7.2702	6.3644	5.7824	4.2532	7.1166	6.5108	4.4019	5.076	4.943	7.9701	5.1969	6.7974	4.9274	5.467	6.062	6.7323	8.1383	5.5323	7.9736	7.2542	5.3255	6.3327	4.4087	6.3789	5.7315	6.1727	6.0007	5.1679	5.9575	7.0291	6.4898	5.0811	5.7487	7.5187	7.9514	6.1975	5.5895	7.9121	5.1164	5.2653	4.5311	6.0464	5.2817	5.954	7.5546	6.2254	5.9406	6.347	7.8902	7.1532	7.1008	6.2789	7.7412	5.2075	6.1896	5.9413
PF3D7_0910200.mrna1_1	PF3D7_0910200.mrna1_1;1798	1798	6.8465	6.1001	5.0197	7.694	7.8377	7.6494	8.2269	9.1538	7.6021	6.6727	5.854	5.6476	7.5345	7.9287	7.6042	6.5549	8.9312	5.7423	5.0369	5.9784	6.8755	9.9733	5.0747	7.3683	5.2487	4.0009	4.6171	5.1799	6.418	7.1745	11.0411	0.903	7.1404	5.7342	5.3516	4.9727	3.3978	5.3782	5.844	6.6699	4.8135	11.0603	6.0415	5.6182	5.9324	4.9787	5.4973	5.9825	3.8104	6.7067	5.8189	4.9662	5.7444	5.8115	7.5308	5.6775	4.7597	7.0624	6.5957	2.8875	5.4976	7.7043	9.3965	6.1757	8.1501	6.283	5.8844	4.9458	6.6328	7.0168	5.9998	6.6298	7.7848	6.0224	6.1066	5.8321	7.7266	8.326	5.8084	8.1975	6.2305	7.0476	5.3295	6.4954
PF3D7_0910200.mrna1_1	PF3D7_0910200.mrna1_1;1799	1799	6.8714	7.1126	5.9404	6.3052	4.9345	6.1383	9.3536	9.2475	3.5945	6.7486	5.0832	4.7371	6.1645	4.2876	5.6308	9.9012	8.7135	6.0811	5.0492	5.9741	6.6421	9.2157	5.3223	5.6982	6.1465	5.2411	4.6988	5.6259	6.7833	5.9941	9.6385	4.0268	5.5132	5.4529	5.0968	4.8425	5.3082	5.709	6.628	7.6426	5.5311	10.3838	6.2034	7.0567	5.7257	7.6262	5.2036	5.3858	4.4148	5.7999	6.065	6.3736	5.6887	5.9028	5.1481	7.3543	4.1127	5.7538	6.1791	5.8171	5.8839	6.0685	6.2961	6.0775	6.5853	6.4231	6.2553	6.2512	5.7485	6.0248	7.9268	5.4259	6.0546	6.342	5.9713	5.0695	7.3235	6.7397	7.2848	7.1522	6.3832	5.5401	5.6044	6.8768
PF3D7_0910200.mrna1_1	PF3D7_0910200.mrna1_1;1800	1800	6.9931	6.8731	5.3005	6.1566	5.761	5.8179	9.9862	8.4993	4.5223	6.6368	4.4751	5.3245	6.6437	5.5432	5.3872	11.5804	8.0724	6.2824	5.314	5.4767	7.1216	8.5962	4.4588	5.202	5.7015	3.8649	5.98	6.5653	6.076	6.478	8.826	4.8435	6.9844	4.9006	3.742	5.6996	5.2898	5.3409	5.5261	7.3472	4.7918	9.9294	5.5768	6.5458	5.1235	6.6349	6.1737	5.464	3.846	5.7758	5.9013	5.2261	4.0197	6.0768	6.0461	7.0334	4.7076	5.8634	5.8926	4.9982	5.5984	6.8536	5.8222	4.7328	6.7645	7.0967	5.029	5.0081	5.9404	6.5662	7.3798	4.7393	6.1169	5.9989	5.9697	4.9537	7.5841	5.9477	6.1035	6.235	7.5213	5.4022	5.1198	5.8362
PF3D7_0910200.mrna1_1	PF3D7_0910200.mrna1_1;1801	1801	7.641	6.785	5.8181	7.0736	6.0166	6.8447	10.6179	10.3141	5.5942	8.7191	6.189	6.1886	7.5456	6.5916	7.0139	11.0615	10.1468	9.0326	6.6751	7.0878	7.7893	10.2867	6.0413	6.9757	5.6764	5.7027	6.787	7.4866	7.6389	7.9293	10.7134	4.7247	8.1791	7.2131	6.2902	5.6935	5.7623	6.5892	5.3063	4.9458	4.5454	11.31	6.6528	7.57	7.5928	8.0973	7.0981	5.6707	5.6971	8.5088	6.8552	6.5836	7.2812	7.4185	8.7024	8.1695	5.7123	6.8342	5.8166	5.1647	4.9736	8.2181	7.9353	6.8892	7.789	9.7118	6.7957	6.0751	6.2323	7.5616	7.8775	6.203	8.2025	6.8787	6.2284	6.0792	7.666	7.9307	7.2784	9.1525	9.296	7.409	7.0662	7.0903
PF3D7_0910200.mrna1_1	PF3D7_0910200.mrna1_1;1802	1802	7.7236	6.7684	4.7043	8.1289	6.1218	7.6091	10.0851	10.725	5.7463	8.2316	7.2261	6.7787	8.3955	6.922	7.0484	11.5277	10.5207	8.7176	6.5589	7.9018	8.5334	11.0214	5.3356	7.4574	6.5732	6.1942	6.2371	7.1009	8.2484	7.8964	11.4883	4.757	8.2924	6.5334	5.2211	6.4028	7.2066	8.845	5.9561	8.7042	4.9373	11.0218	6.9903	7.6549	6.7943	10.1729	8.3931	5.875	4.5323	9.4449	7.8252	6.1096	6.7696	7.1632	8.3948	10.2842	5.9148	7.0291	6.93	6.325	5.0892	9.6083	8.3413	7.1379	8.8452	10.3924	7.7203	6.375	7.1345	8.0842	9.3835	6	8.6129	7.5054	7.0623	5.8148	9.6833	8.2131	7.6248	8.9846	10.6467	7.924	6.1955	7.1963
PF3D7_0910200.mrna1_1	PF3D7_0910200.mrna1_1;1803	1803	8.2153	7.8081	6.246	8.583	6.2077	6.619	11.1113	11.7103	6.2557	8.4857	6.2413	7.5144	8.6721	6.4629	6.8432	11.9123	11.9318	9.628	6.3354	8.6825	8.9381	12.2496	5.7325	9.2303	7.1561	6.9944	7.393	6.5483	8.5877	8.3174	12.6701	4.0747	9.3738	7.7304	6.547	6.9629	7.7083	9.1812	5.4812	10.0577	5.4333	10.7683	6.8281	8.612	7.6809	11.5396	9.1792	7.1893	3.9212	10.5645	8.4714	6.3546	7.6745	7.7931	8.6512	11.2658	5.9745	7.5527	7.3626	6.9081	5.7276	11.1343	8.7797	7.4982	9.2596	11.1659	8.3025	7.3485	7.7968	8.1668	10.6462	6.1993	9.0507	8.857	7.6868	6.7116	10.6434	8.7268	8.2541	9.5292	11.5107	9.0838	8.2001	6.6149
PF3D7_0910200.mrna1_1	PF3D7_0910200.mrna1_1;1804	1804	7.2166	8.6965	6.1635	7.7451	7.1795	5.7837	10.8329	10.9899	6.6363	7.7166	6.7923	6.8679	7.7857	7.0753	5.6085	12.0098	11.1198	8.5658	5.4928	8.2051	8.4617	11.8545	5.098	8.0446	6.6555	5.3129	8.059	5.7032	8.7432	7.9271	11.9215	3.7038	9.1712	7.336	6.2651	8.0518	5.9071	9.1024	6.6144	7.3921	4.3377	11.9407	7.5347	9.5183	7.0455	8.4513	8.7171	6.097	3.847	9.0317	8.7428	6.9458	6.9734	8.2388	8.8847	9.257	7.1867	8.4153	6.4491	8.8525	5.6165	8.6611	8.6164	7.834	9.52	11.0255	7.6894	6.2897	7.6014	7.9207	8.8835	7.077	10.3698	8.5948	9.0191	6.2555	8.7467	7.6621	8.0253	10.093	11.0411	8.2904	7.7854	7.4212
PF3D7_0910200.mrna1_1	PF3D7_0910200.mrna1_1;1805	1805	6.4311	7.8673	5.5509	6.025	4.5091	5.047	9.8965	10.4013	5.1719	6.8886	6.3854	6.5804	6.7732	4.7208	5.2304	11.4358	10.6171	8.145	5.4192	7.2782	7.8434	10.5506	4.7404	7.6682	7.752	7.5971	6.872	6.0766	7.8352	7.6174	10.8848	4.557	7.6952	7.4515	7.1552	6.5495	6.6054	8.0605	6.3361	5.6375	5.5756	11.0303	5.8814	8.487	6.0898	10.1257	7.6951	5.6901	4.3327	7.8222	6.7131	5.9054	6.5032	6.5581	6.4468	9.2537	6.3187	6.8093	6.3078	7.9409	5.1453	8.0057	6.6226	5.8746	8.0585	9.1285	7.0097	6.0459	7.9517	5.8848	9.5774	6.6608	7.7327	6.1375	7.9794	6.3635	8.771	7.4788	6.2176	7.6165	9.4475	7.3881	6.7053	7.8618
PF3D7_0910200.mrna1_1	PF3D7_0910200.mrna1_1;1806	1806	6.1045	5.2913	5.2257	6.2359	4.4951	4.2016	8.2343	9.2589	3.3262	5.9823	5.627	6.2104	5.5223	4.4121	5.4867	7.7403	9.4999	5.9948	5.2361	6.7241	6.6939	7.2931	5.6002	3.9298	5.2273	3.3757	6.2882	4.2126	7.3054	6.5717	8.1432	5.1751	6.5543	5.9444	5.5945	5.7687	4.9986	5.5589	5.3618	4.9189	5.6053	9.297	5.2931	7.0051	5.3663	6.6925	6.8354	7.3925	3.272	5.7947	5.4406	5.3288	5.6088	5.6112	5.7366	6.1837	4.6977	6.4393	5.4266	7.2301	5.6778	5.2517	5.926	4.6387	7.1087	7.8953	6.3239	6.152	6.3105	5.1875	6.5606	5.3604	6.7573	6.0817	6.8839	5.0879	6.3663	6.2675	5.9009	7.3504	7.9806	4.9662	5.5883	7.2025
PF3D7_0910200.mrna1_1	PF3D7_0910200.mrna1_1;1807	1807	7.1045	6.8381	5.691	9.2295	3.6871	5.9837	6.6865	7.8	5.641	6.9436	7.5888	8.4228	10.4877	5.4519	5.9103	7.438	8.0075	7.799	6.4	8.3002	7.3654	7.4477	5.5638	8.9674	8.5462	8.365	6.8657	6.6809	7.2168	7.3501	9.2173	6.2313	9.0107	8.7471	8.383	6.1983	7.5305	7.1548	6.4024	4.3226	5.5966	12.7656	7.2288	7.9609	7.5496	8.0406	7.7806	6.2298	4.5777	8.8831	8.4487	7.5144	6.8863	7.6922	6.842	7.2133	4.8197	7.907	7.7376	10.1835	5.4074	9.9587	8.2466	7.0117	6.7938	7.3227	6.2426	7.8401	5.3523	6.2836	7.7216	5.193	8.7247	8.1589	9.7099	6.3138	9.9194	8.3304	7.5444	6.6791	7.7211	7.371	8.296	7.2226
PF3D7_0910200.mrna1_1	PF3D7_0910200.mrna1_1;1808	1808	6.0283	5.4696	6.0213	6.2255	2.9126	4.4535	4.9227	4.934	1.0356	5.7597	5.4598	6.7677	7.3098	1.8074	4.7043	5.0887	5.8711	5.8245	6.5686	5.3176	5.6038	6.1438	4.8822	4.437	7.0306	5.9715	5.7298	4.6433	5.7236	6.1469	7.0616	5.6571	5.6968	7.8622	6.7556	6.6591	5.1383	5.4476	4.8694	3.9486	5.4951	10.6883	5.6103	5.0712	4.934	3.8689	5.2968	5.0755	4.1085	6.1701	5.4919	3.845	5.0951	6.5195	4.5292	3.5969	4.8384	5.0853	4.8782	6.9154	5.84	6.4878	6.3255	6.9013	5.0712	6.1117	5.925	5.1655	5.7666	5.1481	5.4343	4.4906	5.3684	5.5438	7.0453	5.6358	6.6993	6.1556	8.0714	5.4909	5.7787	5.5011	5.7029	5.3586
PF3D7_0910200.mrna1_1	PF3D7_0910200.mrna1_1;1809	1809	6	5.2994	6.7475	8.0618	3.5969	5.1619	5.0108	5.0751	4.3277	7.0093	5.7153	6.34	8.4509	3.85	5.5261	5.0157	5.0535	5.9399	6.2409	5.8515	6.1104	4.9991	5.8817	5.6482	8.3654	7.0467	6.0819	5.2001	5.9026	6.2246	6.228	4.9383	5.4219	8.8847	6.8181	6.1707	5.7401	5.0281	5.4614	4.0678	4.1922	5.1839	5.7123	7.854	5.0233	5.1867	6.1813	6.3477	1.7181	6.7015	6.1595	4.935	5.8472	7.7675	4.8186	5.0085	5.7957	6.0583	6.2685	8.6507	5.5144	5.9067	7.227	6.5464	4.641	6.31	4.7192	5.5735	6.1475	4.557	5.3327	4.9217	5.7552	5.2761	8.5906	5.3078	6.7745	7.0382	7.1667	5.1863	6.43	5.7068	5.8797	5.2118
PF3D7_0910200.mrna1_1	PF3D7_0910200.mrna1_1;1810	1810	8.0226	6.9197	7.9081	10.9209	5.9303	6.1064	4.9477	6.1613	6.2771	8.1938	8.0448	12.0063	11.1904	7.3809	7.1006	6.0485	6.2102	7.5675	6.771	8.5414	8.4429	8.4067	9.1256	8.7542	8.8703	7.9618	7.6652	5.7087	8.7811	7.7326	9.6862	9.5457	7.1378	10.2349	7.4368	7.854	7.1018	6.8672	5.1627	6.1177	6.3949	5.9556	7.5016	7.647	7.6149	7.9131	7.7972	6.2771	5.9083	8.6571	7.2227	7.6021	8.4169	8.2535	6.3038	6.9982	6.5803	8.2296	7.3873	10.4155	7.4506	8.9547	8.9693	8.2923	6.8297	8.2979	6.6719	7.9569	7.4537	6.6394	7.6041	7.2588	9.3314	8.3739	10.0784	7.6878	8.8113	8.1403	8.2293	7.72	7.9653	8.3038	8.2308	6.7174
PF3D7_0910200.mrna1_1	PF3D7_0910200.mrna1_1;1811	1811	7.0852	6.36	7.2953	9.0691	5.1922	8.6687	6.4571	6.1639	5.005	6.8369	7.2689	7.5159	9.6931	4.8359	8.6702	5.2884	6.3927	7.0812	6.8249	7.0712	6.2746	6.1146	7.2501	6.7242	7.7298	7.2071	7.3103	8.8951	6.7626	5.9437	6.5824	7.0829	6.8917	8.2915	8.019	7.4087	7.5321	6.8864	5.995	5.9103	5.6865	5.6375	10.6829	8.429	6.6288	7.6408	7.6902	6.6053	6.035	8.2648	5.8822	10.8683	8.6717	8.4391	11.2157	6.086	6.2182	6.0917	6.535	9.4	5.4155	7.2497	8.5933	5.8701	6.2163	6.808	5.7366	6.6431	9.3402	10.0107	7.2589	5.6826	7.3994	6.2735	10.031	5.983	8.5859	8.4468	6.4236	6.7064	7.2152	5.0076	7.261	9.6662
PF3D7_0910200.mrna1_1	PF3D7_0910200.mrna1_1;1812	1812	7.7296	6.9396	8.5697	9.9488	8.3614	9.6067	6.0925	6.7013	8.271	7.7159	8.7493	8.2932	10.5437	8.4215	9.6556	5.7068	6.2252	6.9741	7.2348	7.7969	7.727	5.4386	8.7345	7.8106	9.9828	7.6738	7.9304	8.0768	8.0158	7.228	6.9645	8.9276	7.8969	10.3986	7.7339	7.9127	6.5625	7.1736	7.9303	7.0733	7.1375	6.3771	10.2878	9.8572	6.7536	7.315	8.3185	7.2814	6.0745	8.7915	7.4195	10.714	8.2683	8.7055	10.034	6.0551	7.0347	6.875	7.3133	9.3345	5.9324	7.5484	9.6351	5.9004	6.3797	7.2151	6.4995	7.383	8.0363	10.3551	7.8911	5.9612	7.4926	6.6076	9.3735	5.6352	8.652	9.6069	6.7995	6.8608	6.6782	6.8936	7.4385	8.3977
PF3D7_0910200.mrna1_1	PF3D7_0910200.mrna1_1;1813	1813	6.6053	5.9937	8.2265	8.3957	5.2946	8.2075	5.4141	5.3205	4.6876	6.5209	7.2669	7.4057	8.1929	3.849	7.826	5.7178	5.5125	6.1377	7.0123	6.1379	6.3098	5.7525	6.1971	6.1256	8.2248	5.0152	6.6703	6.3089	7.7501	6.1661	6.1175	6.2834	5.7892	8.5079	6.1629	6.5458	5.9628	6.4971	5.0704	5.2555	7.3906	5.7219	6.9415	7.9515	5.2645	5.5531	7.5878	5.0942	4.8948	6.9336	6.1039	6.0361	7.5794	7.6853	6.9793	4.0875	5.8097	6.4311	6.2225	7.4124	5.8994	6.543	7.6278	5.7104	5.7021	7.3946	5.9848	6.4482	6.9572	7.4138	6.2102	4.8714	6.761	5.5984	7.0858	6.0061	7.1702	8.7423	5.4883	6.5119	6.5917	5.4893	6.4415	5.8994
PF3D7_0910200.mrna1_1	PF3D7_0910200.mrna1_1;1814	1814	5.7085	5.6238	7.2547	6.4264	5.4128	7.7964	5.373	4.5904	5.4957	5.77	5.9523	4.8505	5.5129	5.9651	7.4424	5.2357	5.6918	2.3674	5.6772	6.6903	5.3544	3.7761	5.7203	5.6747	5.7793	6.5163	6.3187	6.2401	6.808	6	5.6803	5.5531	5.7129	6.2615	5.7991	6.599	5.6996	5.1014	4.9288	6.1371	6.5226	5.4851	6.0385	7.0721	4.9809	4.6702	6.9937	7.646	5.0548	5.7806	5.7999	5.3968	5.6444	6.9865	5.8352	4.849	5.6946	5.1522	5.9793	6.541	6.5454	6.2787	6.6658	6.3985	5.8202	5.6974	4.8104	5.9509	6.7118	5.1783	5.3878	4.8415	5.5515	6.0794	6.7785	6.5865	6.2298	8.5967	8.0394	6.26	4.464	5.2494	5.4935	6.5402
PF3D7_0910200.mrna1_1	PF3D7_0910200.mrna1_1;1815	1815	6.2782	4.6294	5.4601	5.3041	5.0054	5.9404	4.7501	3.852	5.8006	6.3696	5.9047	5.5373	5.3027	4.1318	5.2765	4.4121	5.0811	3.717	4.5668	5.6896	5.9449	3.7257	5.2445	5.4205	5.5771	5.6267	4.2273	4.2743	5.6197	5.9179	5.3667	5.2001	5.4346	5.4976	5.856	4.3519	3.466	6.021	5.6369	4.1755	3.6565	4.4155	4.6253	5.342	5.1363	5.0917	5.4825	5.5656	4.8293	5.0085	4.3284	5.5027	5.1359	5.6106	4.9667	4.464	4.235	5.6648	5.8384	4.047	5.9727	5.7156	4.8212	5.1946	4.6513	5.1574	5.191	5.1643	6.5552	6.2795	4.6358	4.7714	5.7965	5.266	5.366	5.532	5.9646	5.3526	5.496	5.3916	5.4104	5.1264	7.0321	6.8397
PF3D7_0910200.mrna1_1	PF3D7_0910200.mrna1_1;1816	1816	5.6302	5.8215	5.0875	5.4469	5.5144	5.1902	5.4893	5.3309	3.7431	5.6109	6.0148	5.319	5.6109	4.3519	5.3208	5.3423	5.407	3.4867	5.2118	5.6764	5.4963	5.2619	4.8885	6.3327	4.889	5.8817	5.332	4.4594	6.62	5.1098	5.353	4.7934	5.9798	4.2802	6.0873	5.0121	5.3306	5.3262	6.2834	5.4219	4.2102	5.6014	5.3677	6.1615	5.9891	4.8068	6.0081	5.6418	5.2836	5.4545	5.7934	5.302	3.8679	5.4522	3.853	4.5342	5.3923	6.0184	5.5254	4.4809	6.0868	5.8225	5.3023	4.5447	4.2979	5.3345	4.2802	5.466	6.4691	5.4469	3.5934	4.6605	5.6259	4.7436	5.6355	6.6689	6.4396	5.4413	6.007	5.8387	5.8775	4.0815	5.3618	6.8892
PF3D7_0910200.mrna1_1	PF3D7_0910200.mrna1_1;1817	1817	6.2184	5.8202	5.1886	4.9336	4.6415	4.9141	5.3045	4.1659	3.3434	5.765	5.0531	5.8615	4.7388	4.2555	5.6439	5.3851	5.5141	4.0144	5.3736	6.2519	5.5583	5.6256	5.1056	5.8953	5.9948	5.926	4.2479	5.0237	6.877	5.6738	6.1605	4.4323	5.6952	3.9551	5.9083	4.0815	5.3854	5.742	5.4673	4.6932	5.0618	5.4718	5.0108	5.2384	6.1635	5.2334	4.9937	4.796	5.6862	3.5236	5.4738	5.1227	3.9345	6.0613	5.0925	4.5814	3.5607	5.0126	5.6482	4.7186	6.3859	5.7063	4.3854	5.0605	5.3085	5.7129	5.4754	6.2348	6.7085	5.0374	3.0339	4.4731	4.9203	4.9364	6.2692	5.9623	6.1562	5.4155	5.7471	5.6029	4.2653	4.8802	5.0264	6.2196
PF3D7_0910200.mrna1_1	PF3D7_0910200.mrna1_1;1818	1818	5.8914	5.7798	5.5326	5.86	4.7065	7.5889	4.7908	4.4548	3.7214	6.5506	5.0099	5.1085	5.0738	4.4323	6.0347	3.8817	5.1615	5.3632	5.477	5.5286	5.2102	5.2261	6.1749	5.5264	5.5097	4.7602	4.9805	4.7986	6.5333	5.9612	5.5969	4.2817	5.9711	5.2909	6.8754	3.7761	5.1114	5.0802	5.4293	4.111	4.8575	5.4449	5.1942	4.942	4.8535	5.2464	5.7474	4.7328	4.6305	5.4663	5.6619	4.9565	4.2165	5.6899	4.7344	5.1322	4.6588	5.3262	5.7711	5.0277	6.0841	6.2887	5.9748	5.2525	4.916	4.811	4.4443	4.2817	6.6515	5.7711	3.1715	4.8802	6.1171	3.855	5.8462	6.9692	5.7863	5.2513	5.0157	5.9059	5.0378	4.7918	5.9793	6.7531
PF3D7_0910200.mrna1_1	PF3D7_0910200.mrna1_1;1819	1819	5.8883	5.6302	5.7981	4.9932	5.076	6.6288	5.0206	4.189	4.9193	5.6699	5.0909	5.9016	5.1428	4.7334	5.3277	5.4373	5.439	3.4893	4.6645	6.3427	6.1508	5.0755	5.0391	5.4476	4.6462	5.7396	3.4944	4.6943	6.0796	6.5275	5.2798	4.1416	6.1455	5.876	6.1789	4.6118	4.8758	5.2694	5.738	5.9649	4.135	4.4647	5.1453	5.1859	4.5447	4.126	6.2832	6.0483	4.5323	5.0853	4.4744	5.0832	4.2943	5.8537	5.5195	5.2083	5.1048	5.6267	5.157	5.5438	6.2248	5.9432	5.1671	4.4561	5.6817	5.144	4.9704	5.7417	7.5736	4.86	5.2315	4.2273	5.7936	5.5072	5.3491	6.5823	6.1359	4.7634	5.2052	5.4199	5.3143	5.1156	5.3667	6.0553
PF3D7_0910200.mrna1_1	PF3D7_0910200.mrna1_1;1820	1820	6.4286	5.272	5.7407	5.5068	5.4502	5.897	4.8831	3.3576	3.717	5.541	4.5267	7.5771	4.9709	2.0461	5.5662	6.2104	5.2884	4.1293	4.5546	5.9303	5.857	5.6005	5.2566	4.9359	5.4896	6.5251	5.3885	4.6854	5.8892	5.7249	5.7674	4.8094	5.6259	6.3747	5.854	3.5122	4.4496	5.1164	6.2854	4.5656	4.9662	4.228	5.2566	5.7087	4.5963	4.3785	5.3572	9.4083	4.5429	3.9477	5.3402	5.6772	3.0824	5.9674	4.9449	4.0117	4.5198	5.5119	5.4205	5.1223	6.0121	6.2263	4.306	5.1465	5.3255	5.3712	4.8659	5.6915	6.484	3.9607	4.4276	5.2411	4.5951	5	5.7382	6.3942	6.2384	5.6126	5.591	5.9095	4.4666	4.1946	5.5859	6.0144
PF3D7_0910200.mrna1_1	PF3D7_0910200.mrna1_1;1821	1821	5.5801	4.8197	5.5801	5.5056	5.1651	4.5892	5.4588	4.8664	4.0081	4.3462	6.0496	5.4138	5.8166	4.5014	5.114	5.1189	5.3409	3.7782	4.9787	6.3918	5.9265	4.7425	5.3764	5.2284	4.9547	6.2353	4.6982	4.5509	6.6218	5.7271	5.347	3.854	5.8565	5.6687	6.1512	3.7803	4.4236	6.0957	6.0904	2.1309	4.7241	5.4489	5.0968	4.8104	3.7814	5.1396	5.2292	7.0808	4.6305	5.4575	5.3327	5.3063	3.2403	6.1926	4.7312	4.3903	5.5005	5.8795	5.6308	5.2063	6.7342	5.489	4.5385	4.7382	4.1309	5.7466	4.7236	5.4718	6.3932	5.0682	2.926	4.4931	5.0085	4.5478	5.7225	5.8452	5.791	5.2153	5.8472	6.2852	6.1158	4.1667	5.2411	7.2116
PF3D7_0910200.mrna1_1	PF3D7_0910200.mrna1_1;1822	1822	6.1108	5.2449	5.557	5.5454	5.4867	5.1811	5.5122	5.04	3.2403	4.8826	6.4504	5.8278	5.3391	3.2913	5.9215	4.6358	5.9131	4.1102	4.7236	6.3156	6.7622	5.1703	7.0052	5.4624	5.0553	6.0288	4.6241	5.1313	7.3987	6.6113	5.7054	7.7447	6.2589	5.465	6.1285	3.9449	6.0466	5.4263	5.4601	5.2754	4.7623	4.8654	4.5008	5.3656	4.8669	3.7761	4.9612	5.5251	5.3431	5.4812	5.3837	5.8063	1.8115	5.5279	5.517	3.2869	5.9704	6.5328	4.8684	5.3009	6.5041	6.2259	4.6398	5.2802	5.3205	5.6064	4.4561	5.7126	6.5645	5.1735	5.1882	5.2238	6.4911	5.7002	5.5984	6.6098	6.0561	5.2854	5.4426	6.0275	6.434	4.6171	6.1934	6.4653
PF3D7_0910200.mrna1_1	PF3D7_0910200.mrna1_1;1823	1823	5.5429	5.7522	5.8878	6.4248	5.4601	5.2854	5.4269	4.969	3.7071	5.5214	5.6525	5.0883	5.6648	5.1894	5.0652	5.7913	5.5078	3.5521	4.5361	5.8977	6.3393	5.374	5.6753	5.1843	4.2532	5.8895	3.7192	5.5229	6.5702	6.3384	6.4355	4.144	5.6625	5.4896	5.4131	3.7949	5.5826	4.9777	6.7977	4.7382	5.223	4.4135	4.2388	5.7312	5.4426	4.8465	5.7428	6.2722	5.6106	4.8895	5.4199	5.3837	3.2869	6.5659	5.4472	4.8948	5.6188	5.5644	5.7952	4.4906	6.7173	5.7134	5.7895	6.7367	5.5913	4.7714	5.7546	5.726	7.2487	4.9768	5.5413	6.0088	5.1493	5.6401	5.3854	6.7866	6.3484	5.6047	5.6679	5.689	5.1683	4.8555	5.3785	7.1616
PF3D7_0910200.mrna1_1	PF3D7_0910200.mrna1_1;1824	1824	6.4816	6.0002	4.8674	6.2481	4.0942	5.3459	5.8006	5.054	4.4957	5.5996	4.5065	5.3484	4.9941	3.4841	5.3212	5.235	5.1647	5.1583	5.3338	6.0325	6.4378	5.1094	4.9227	6.1173	4.7787	4.9514	4.4053	4.585	6.4702	6.8371	5.5333	4.8314	6.3743	5.7363	4.8875	4.8329	5.643	5.1383	5.2098	5.1783	4.3547	5.5804	3.9662	5.4446	4.9383	5.7819	6.1434	5.9105	4.9402	5.6375	4.811	5.822	4.5783	6.1029	5.7227	4.9588	5.1297	6.6591	5.3757	4.5892	6.6323	5.9201	4.7522	5.7519	5.6662	5.2353	5.1675	6.0272	7.6396	5.1671	4.9977	5.6124	6.6288	3.2675	6.2702	6.9115	7.1939	4.6212	6.1617	8.0417	4.9914	3.7634	6.0014	6.4527
PF3D7_0910200.mrna1_1	PF3D7_0910200.mrna1_1;1825	1825	5.8741	6.0529	5.3302	6.4036	6.0633	5.7296	4.3505	5.07	4.6456	5.9143	6.342	5.3985	5.8977	4.6753	4.995	5.2122	5.3586	4.8977	5.6467	6.1681	7.4656	5.1383	4.4893	6.0383	4.8094	6.0424	4.0356	4.5521	6.6903	6.4989	6.3783	3.0548	6.1058	5.8887	5.1755	4.1489	4.8048	5.3107	5.62	3.3262	5.1214	4.9136	5.4561	4.5987	5.0081	5.995	5.2242	6.8476	4.8802	4.915	4.5267	5.9991	3.9955	6.3999	5.1615	4.7729	5.0925	5.5838	5.3653	5.0661	5.921	6.6061	5.9871	5.4767	5.0531	5.5756	4.8017	6.0081	5.9205	5.9905	4.2847	5.7282	5.9198	5.5135	4.511	6.8245	5.9732	5.191	6.6784	4.6299	4.3868	5.0682	6.0415	6.6754
PF3D7_0910200.mrna1_1	PF3D7_0910200.mrna1_1;1826	1826	5.9568	5.9688	5.7605	6.6177	5.522	5.5081	5.3316	5.2876	3.9846	6.3832	5.8392	5.7732	5.6261	5.1123	5.0665	5.582	5.9291	3.8032	4.813	6.27	6.1185	5.2141	4.6685	6.1675	4.627	5.8301	3.846	4.957	6.9523	5.8482	5.2615	4.5279	6.0809	4.7687	4.1787	4.382	5.0219	5.8955	5.9383	3.3132	5.4581	5.8858	4.1177	5.8989	5.582	4.8714	5.9399	9.1888	3.5521	4.4423	4.3183	5.4838	3.4828	6.031	4.9695	5.3968	5.1424	5.7306	4.7939	5.0836	5.6764	6.0682	5.9395	5.5361	6.1497	5.225	5.076	5.0303	6.7895	5.2746	5.3071	5.0121	5.7845	5.0947	5.3438	6.1252	5.8723	5.4656	4.8455	6.0572	4.5625	3.5546	6.0297	6.7849
PF3D7_0910200.mrna1_1	PF3D7_0910200.mrna1_1;1827	1827	5.9565	6.3754	5.7522	6.2519	5.3533	4.9612	4.1301	4.7908	3.1843	6.3632	5.2854	5.2153	5.2338	4.4989	4.9045	5.8186	4.9312	4.6988	3.969	7.1421	6.142	5.9035	5.2475	6.7588	4.645	4.7458	5.6938	5.3533	6.8517	5.374	5.7698	4.3009	5.1731	5.8728	5.0121	5.2055	5.5388	4.5033	5.5768	4.2913	5.2784	6.1819	4.2327	5.3695	3.7181	4.6837	5.7336	5.1326	4.9832	5.3705	5.78	6.1562	3.1859	6.6312	4.2987	5.3298	5.3498	5.9162	6.5419	5.3143	6.7791	5.6308	5.0241	5.4851	5.9148	4.903	5.1727	5.757	7.5531	4.9491	4.1416	5.3646	5.116	5.4286	5.7892	5.7798	6.4453	4.8753	6.5385	5.643	4.7126	4.1619	6.31	6.8525
PF3D7_0910200.mrna1_1	PF3D7_0910200.mrna1_1;1828	1828	6.0548	6.09	5.1322	6.2102	6.348	4.9796	5.8902	4.2001	4.5753	6.0781	5.779	6.1301	5.785	4.1127	5.3448	6.6648	6.3198	3.366	5.8985	7.6229	5.9378	5.8562	4.5198	5.8887	4.8379	4.0824	5.3183	5.6206	5.9083	6.4752	5.7506	4.9639	6.1194	5.1918	5.1595	5.8009	5.4774	5.2464	5.2422	5.5286	5.1485	5.4476	3.862	5.6528	5.4443	5.825	6.8398	10.7697	5.3796	5.877	5.7519	3.9579	3.7126	6.5726	6.126	5.8602	5.7965	5.9903	5.5916	5.6174	5.5214	6.219	5.5795	5.7623	5.6764	5.4486	4.712	6.0875	7.231	5.3646	5.8848	4.2795	7.0015	5.2468	5.4548	6.2789	6.6029	6.2847	6.7025	6.6981	4.1127	5.1875	5.8437	7.3711
PF3D7_0910200.mrna1_1	PF3D7_0910200.mrna1_1;1829	1829	6.4683	5.9507	5.347	6.1916	5.1119	5.7861	5.706	4.7949	4.2464	6.2441	5.6462	6.2715	4.6582	4.4919	4.9079	8.4891	5.2449	1.9928	5.5607	7.1613	6.0896	6.0009	5.0561	5.0875	5.2627	5.5132	5.9383	4.4874	6.5303	6.3454	6.3568	5.7024	5.8831	5.5214	5.1659	5.9898	5.4253	5.2219	6.1963	4.7247	4.8253	5.2008	5.4189	6.0433	5.4336	4.1227	5.8045	6.7428	5.3761	5.9224	5.2365	5.4578	4.9383	7.3493	5.4793	5.2898	5.6619	6.5606	5.6687	5.2758	6.0448	6.6056	5.4515	5.9962	4.6369	4.4957	4.847	5.0993	7.6292	4.9932	5.4944	5.5874	6.3016	3.9212	6.1114	5.4598	7.0095	7.3091	7.1776	6.7497	4.8615	4.3681	6.5718	7.1771
PF3D7_0910200.mrna1_1	PF3D7_0910200.mrna1_1;1830	1830	6.6047	5.8858	6.5297	6.2999	4.6673	6.1412	5.8407	5.2917	5.5087	6.6685	5.7439	6.1117	5.2122	5.3334	4.9928	6.1229	5.8176	2.8856	6.1089	7.2369	6.5632	6.0544	4.9914	5.5432	5.7821	5.8156	5.9134	4.9117	7.4907	6.0932	5.9825	3.5385	5.8691	6.3763	6.4687	5.6223	5.1514	7.3347	6.1073	4.9345	6.2979	5.4036	6.2172	5.6343	5.8359	5.6611	7.8536	6.6621	5.2334	6.1073	5.805	5.6282	4.5392	7.2632	5.0067	4.9392	4.3827	6.3809	8.1241	5.4403	6.3427	6.1212	5.5625	5.0883	5.054	6.379	3.8787	4.3709	7.6774	5.3792	5.6121	5.3834	7.0216	4.7415	5.4026	5.6453	6.4837	7.2479	6.6493	5.7054	6.3014	5.2118	5.5726	8.0725
PF3D7_0910200.mrna1_1	PF3D7_0910200.mrna1_1;1831	1831	6.7173	6.9418	5.2705	8.0179	3.1969	6.1851	7.2541	5.5438	5.4793	6.0762	5.3695	5.3909	7.5474	4.5021	5.5151	9.6797	6.2884	5.327	5.6328	6.7423	7.0363	6.2873	5.0836	5.9432	5.9267	5.9953	6.6506	3.7687	6.9453	6.0725	6.7753	3.7991	6.6356	5.8718	7.0851	6.5937	6.1142	13.037	6.5215	4.5342	7.6201	5.9621	6.0361	6.785	6.1295	5.5188	13.4819	7.7401	5.2153	6.7593	6.0099	5.7631	5.2817	7.3161	5.746	5.5027	5.9267	6.5871	6.1819	5.8542	5.7436	6.2619	5.3374	4.9741	4.1293	6.0503	4.9699	5.6713	7.1881	4.8555	6.0787	5.2566	7.2225	6.1497	6.5749	6.8035	7.1715	6.9472	7.493	6.5182	5.9141	5.2998	7.2508	7.2909
PF3D7_0910200.mrna1_1	PF3D7_0910200.mrna1_1;1832	1832	7.6556	5.9718	6.3009	10.1455	4.8963	7.5829	10.1567	9.2823	5.7442	6.8386	5.9595	7.6146	10.844	5.9667	7.7024	10.721	8.5549	5.4731	4.5838	6.8818	6.6834	5.813	5.5948	7.2748	7.7948	7.1638	9.3926	3.8649	7.045	7.9173	7.8135	4.4529	6.6138	8.3771	8.2467	8.5222	8.31	15.046	7.0314	4.111	8.0615	7.2441	6.745	7.8689	6.2726	6.142	14.8674	7.5141	7.6739	7.7486	9.1019	6.6598	6.5308	8.1942	5.9286	6.0633	5.204	7.3163	6.4756	7.5546	5.8625	7.3967	9.8937	6.6861	6.6131	8.4545	6.3302	6.1765	6.5418	5.7054	5.1387	6.4919	8.4556	7.456	8.043	5.8782	8.5605	7.4168	6.9406	7.5378	8.6976	5.8199	6.812	7.1986
PF3D7_0910200.mrna1_1	PF3D7_0910200.mrna1_1;1833	1833	7.3955	5.5292	5.2559	10.3144	3.669	8.143	10.0645	8.0699	5.0112	7.1237	6.4053	7.5017	9.7183	4.257	7.1742	11.4963	8.2328	6.1823	4.8831	7.0309	6.6485	5.5487	5.7988	6.6294	6.6362	7.5929	8.2527	5.405	7.0478	7.5032	6.4927	3.9764	5.9973	8.0524	8.1728	8.0795	6.7384	8.9029	6.9828	5.1081	7.931	6.6913	6.0745	7.475	6.1428	6.7724	8.7186	6.4589	6.6308	7.418	8.4726	5.8306	5.7565	7.5845	5.78	6.3517	6.4453	7.4907	5.9959	6.6482	5.6171	7.549	9.5424	5.8965	6.4591	8.2334	5.6599	6.1835	6.2352	5.9035	5.9848	6.1001	8.2895	7.3416	6.4819	6.2242	8.5747	7.0776	6.1795	6.0868	8.4763	6.4373	7.0379	6.7783
PF3D7_0910200.mrna1_1	PF3D7_0910200.mrna1_1;1834	1834	8.1348	6.0875	6.7339	11.349	5.436	7.2703	11.3201	9.3501	4.0027	8.4633	6.6185	8.593	11.5245	4.0383	6.8171	12.4024	9.1871	6.2464	4.3384	7.1644	10.4393	6.3123	6.44	7.1565	8.7494	8.6439	9.6056	4.844	7.251	8.7909	7.0825	5.7677	7.0931	9.2203	8.9961	9.0285	6.2724	10.0828	8.8678	4.9279	10.2335	6.4045	6.2453	6.1542	7.6292	5.5481	9.9141	8.4641	8.6187	8.6811	8.2549	6.9846	7.6929	8.2461	5.4647	6.286	6.6727	8.0688	5.9542	5.2284	6.7667	7.0225	7.1019	6.09	5.3023	7.8979	5.9205	6.6423	6.0559	6.3098	6.5567	6.9456	8.9577	8.0722	6.2952	7.3341	8.3773	7.4448	7.3219	7.6098	8.1066	5.6668	8.2269	6.4068
PF3D7_0910200.mrna1_1	PF3D7_0910200.mrna1_1;1835	1835	7.839	5.9834	6.7145	11.568	4.5392	6.0923	11.3017	8.184	5.6565	7.9166	5.5144	8.2143	11.6493	5.0121	6.5869	12.2605	8.5527	5.4967	5.6562	6.7184	7.8095	5.7769	5.5862	7.0457	8.4053	8.1545	8.4106	5.824	7.3755	7.6124	7.4118	5.7631	6.8142	9.2	8.8475	8.5038	6.9984	10.0266	7.649	5.157	10.0582	5.991	6.1235	7.2162	7.6011	6.641	10.1218	7.672	6.529	8.9096	8.2577	6.7711	8.5926	8.6008	6.2765	5.1993	7.7429	7.4965	6.6269	6.7997	5.7495	7.0166	6.4226	6.1619	6.7874	8.2553	5.0798	6.3145	6.6082	6.0712	6.2394	7.5512	7.9653	7.9097	6.6847	6.9868	8.1088	7.3585	6.3114	8.1638	7.8532	6.0779	6.8549	6.0387
PF3D7_0910200.mrna1_1	PF3D7_0910200.mrna1_1;1836	1836	7.2736	4.6837	5.9697	5.5558	4.3154	5.9011	6.3783	5.717	5.7687	7.1405	4.7098	7.3498	6.027	5.8273	5.3125	6.4637	6.8761	5.7431	3.844	5.5665	9.0361	5.6747	5.3183	7.7068	6.5402	4.1218	4.8669	4.5286	5.04	7.9265	7.1496	4.9505	7.4806	6.6101	5.5002	5.1902	5.848	5.4944	6.1194	4.7425	5.0246	4.9486	5.6047	6.1878	5.488	6.0721	5.6633	6.5247	5.8647	6.5006	7.0432	6.5108	5.6747	6.7398	5.9095	4.7897	5.2067	7.1324	6.1987	5.1969	6.2808	6.0959	6.0917	5.7249	5.8255	7.6722	5.5689	5.4026	4.9103	6.2048	5.8861	5.8615	7.0509	7.0308	6.1749	7.0825	7.6093	6.7173	5.9507	6.9317	7.1444	5.5656	5.8718	4.8074
PF3D7_0910200.mrna1_1	PF3D7_0910200.mrna1_1;1837	1837	7.3522	5.4735	5.8765	4.9896	4.7735	6.0027	6.7582	5.8824	4.8644	7.3075	3.6724	8.1441	4.8212	6.1847	5.9718	6.5154	5.7249	6.0605	4.238	5.3183	9.6329	5.2961	4.4449	7.0328	5.1309	4.1715	6.3754	5.2028	5.9683	8.5911	6.8706	5.1477	7.7531	7.1052	3.7236	4.4841	12.8428	5.4439	6.1599	4.0635	5.1404	5.1506	6.4728	6.234	6.5356	7.1889	5.8354	4.904	4.9547	6.7236	6.4509	6.4854	4.6241	6.2225	6.0503	4.7049	5.5677	5.0148	6.2643	5.4313	5.7522	7.0692	6.534	6.6947	5.292	7.198	5.3038	5.6594	5.7669	6.8018	6.8367000000000004	5.1993	7.7069	7.9116	6.1338	6.0475	7.5434	7.1437	6.8401	7.3464	7.3641	6.3134	5.7629	5.5832
PF3D7_0910200.mrna1_1	PF3D7_0910200.mrna1_1;1838	1838	7.1383	6.2791	6.879	5.6156	8.3353	6.1416	6.3766	5.4366	9.0607	7.1897	7.7501	6.9767	5.7101	8.2696	5.3237	6.8166	5.9948	6.2296	5.6401	6.3325	8.9691	7.294	6.3679	8.1821	6.6376	5.3501	7.7538	6.1422	6.4303	7.9319	7.3312	5.6616	8.0758	7.3696	6.0479	6.9664	7.8214	5.4175	6.4461	4.9718	4.9946	5.8689	6.3842	6.5081	6.0369	6.9128	6.4849	7.0014	4.0942	6.9735	6.6521	6.923	6.106	7.073	7.4584	3.6668	5.1985	6.7181	6.4406	5.0286	5.7631	7.9783	8.215	7.738	6.8549	6.094	4.1018	5.756	5.9953	7.3777	6.482	5.1985	8.8629	7.69	5.8577	6.1967	8.4234000000000009	7.2856	8.4196	7.833	6.7424	5.7112	6.8962	6.9752
PF3D7_0910200.mrna1_1	PF3D7_0910200.mrna1_1;1839	1839	7.0198	6.0166	6.2346	5.2342	7.1585	6.5339	8.922	5.8125	8.2261	7.4418	6.0987	5.8099	5.3205	7.8154	6.5185	9.2897	6.0347	5.6699	6.8679	6.0179	9.4105	5.6499	6.3882	8.2179	5.588	6.0201	7.6167	5.641	6.3491	7.2747	7.121	6.9109	8.4343	7.007	5.1851	7.4283	6.6682	6.37	6.4259	5.0413	6.6831	4.8644	6.457	6.0159	6.375	7.3312	6.4075	5.8517	6.2344	7.1462	6.5387	6.2342	7.1181	6.8288	5.8817	5.4941	5.5021	6.6619	5.8202	5.3809	5.8412	7.9405	7.1563	6.3309	6.9024	5.8714	3.0566	9.4948	5.4443	7.751	6.4009	5.5531	8.3945	8.438	6.7661	6.5883	8.3432	7.0325	7.3625	7.7386	6.8462	6.3445	7.0584	5.9732
PF3D7_0910200.mrna1_1	PF3D7_0910200.mrna1_1;1840	1840	7.6619	6.7097	6.3341	6.583	8.445	6.4045	7.2523	5.5567	9.2723	7.3744	11.5245	8.7528	6.7557	8.8938	5.2449	7.9716	5.8336	10.8687	7.7525	7.3894	7.521	8.2519	7.2404	8.5653	6.8589	7.0002	8.9151	6.4284	7.3646	7.1147	8.8981	5.5059	8.6117	7.2924	6.5013	8.5529	14.0133	6.2386	6.3005	6.4725	6.1623	5.4182	6.6724	7.0302	7.1712	7.6785	6.3464	6.5517	4.2615	6.9377	11.5135	5.9674	6.1619	7.0322	6.5717	6.1873	5.5509	6.2613	6.2963	7.2339	6.6935	8.1104	7.6722	7.4381	9.4689	6.9947	5.4506	5.488	6.2893	7.067	6.1843	6.4336	7.9634	8.6858	6.9972	6.9836	8.765	7.3208	7.5562	9.4699	6.6394	5.2787	7.2425	6.759
PF3D7_0910200.mrna1_1	PF3D7_0910200.mrna1_1;1841	1841	8.0152	5.8243	6.4185	6.191	8.0682	6.9706	5.8204	6.6101	8.523	7.8199	11.645	7.071	5.4902	8.2471	6.0898	6.716	7.0802	10.6537	5.5173	6.7977	7.3505	7.9121	5.9079	12.2895	7.3625	8.4057	6.9698	6.3257	6.7032	7.1273	8.3268	5.1839	12.4215	7.8771	7.5159	6.0437	14.1033	5.669	6.0949	4.9406	7.2709	4.2063	6.0383	6.9544	7.2065	7.4098	5.5392	5.9761	5.3913	6.667	12.4022	6.5827	5.6296	7.9516	6.1367	5.7076	4.4168	7.4887	6.2878	6.3945	6.3194	8.2876	7.1414	8.434	7.1042	6.7897	4.9718	6.3721	8.4289	7.3905	5.9162	5.9798	9.1642	8.0417	7.3295	6.7514	9.0865	7.3122	8.2896	7.3772	7.0129	5.6662	6.9845	8.2987
PF3D7_0910200.mrna1_1	PF3D7_0910200.mrna1_1;1842	1842	8.1864	6.1847	6.5163	6.573	7.3938	6.235	6.0197	5.3313	8.0469	8.3871	11.4614	6.5303	5.5786	6.8273	6.6018	6.0847	5.6502	11.3103	6.3665	6.4276	8.5245	8.4701	5.7018	8.4946	6.9677	10.4708	7.9427	5.8143	6.7549	8.351	8.5856	5.463	8.3967	6.8695	9.5648	7.892	14.3645	6.263	5.7637	6.4676	10.0291	6.2091	5.6533	7.3669	7.1429	7.5374	6.1701	5.3512	5.2052	6.205	12.7392	6.432	7.1611	7.0795	6.3616	6.275	5.6571	7.0564	6.0845	6.3963	6.367	10.1122	7.4473	10.4471	5.8061	8.1925	5.1018	5.9239	7.2318	6.976	6.2655	5.3858	7.8433	7.132	7.1207	7.2232	8.7142	7.5435	10.063	7.322	7.8333	6.2653	6.6269	7.8623
PF3D7_0910200.mrna1_1	PF3D7_0910200.mrna1_1;1843	1843	8.7075	6.6985	7.1665	5.1469	6.0635	6.0826	6.2014	5.8253	8.5341	8.4955	12.7341	7.9956	6.4922	6.7983	5.4135	6.5881	5.9672	11.7882	5.1922	8.2228	7.8612	9.1064	5.7353	8.7259	7.9169	12.8295	8.5263	6.0772	8.3854	7.5197	9.5083	5.144	8.6621	8.2517	10.7176	8.0676	14.676	6.6658	5.6041	7.0235	9.4707	5.8895	7.2227	8.0229	7.6796	8.478	5.5534	6.3778	5.4107	6.1457	12.9865	8.183	6.4121	7.3595	6.3082	8.2752	9.1976	6.6078	6.0168	8.2517	6.7854	10.803	7.7787	8.1485	6.925	6.9385	4.9345	6.4837	7.2539	7.0889	7.7638	8.6168	8.5671	7.1411	8.1141	7.5375	11.0963	7.5782	7.4989	7.2914	7.6582	6.4276	7.1773	8.6044
PF3D7_0910200.mrna1_1	PF3D7_0910200.mrna1_1;1844	1844	8.8907	8.4204	6.6457	7.7541	6.6666	6.3993	7.3818	5.6221	8.2263	8.7614	12.9166	7.4134	6.7248	7.6843	6.009	7.815	5.8535	11.6215	5.9093	10.62	8.7216	9.0218	5.3161	8.4275	7.6864	13.0784	8.9613	5.931	10.7177	8.208	9.362	4.856	8.5515	7.8921	10.5834	8.2724	14.1078	6.7056	7.47	8.2937	9.0211	5.5211	7.2527	7.5252	7.9775	8.341	6.9891	6.19	6.0909	8.2647	12.6543	6.6642	7.6819	8.5184	8.2307	8.2418	8.629	9.5889	6.5947	7.7051	6.6317	10.2585	9.8649	7.3663	12.6367	7.2203	7.7108	5.9381	7.0471	7.8506	8.4523	8.475	11.1901	7.2649	8.1217	7.2098	10.5936	7.3451	8.4178	13.2953	7.2089	8.9063	7.4947	8.8794
PF3D7_0910200.mrna1_1	PF3D7_0910200.mrna1_1;1845	1845	8.2486	7.1827	6.9466	5.9551	5.7452	6.0032	6.1424	6.0751	6.9419	7.9337	11.9027	6.0288	5.9944	5.2525	5.0828	6.6056	6.9785	10.9793	5.6088	9.329	8.1915	8.0209	5.1035	7.6901	7.8783	11.5867	8.0184	5.7266	9.3269	8.2449	7.7148	5.641	7.9095	7.6214	8.9578	7.0631	13.518	6.1243	5.6826	7.0709	8.3488	5.8102	6.4634	7.2917	7.4421	7.1824	5.4509	5.504	5.3789	7.9203	11.8957	7.0971	6.4146	7.9546	6.6159	6.6372	7.8315	8.8629	6.6415	7.4474	6.867	10.3189	8.7874	7.2163	11.957	7.3289	7.0907	6.2178	6.89	7.3355	7.6467	7.1111	9.8627	6.4838	7.5312	6.2778	10.5221	7.0667	7.9026	12.5672	7.2701	7.4492	7.0409	7.2664
PF3D7_0910200.mrna1_1	PF3D7_0910200.mrna1_1;1846	1846	8.0468	7.6103	6.1461	5.0457	6.5402	4.5589	6.5841	7.5683	6.776	7.7253	11.3756	5.8951	5.4489	6.1449	5.6326	6.5839	7.3921	11.1027	5.5969	8.7725	10.0677	7.023	5.4205	7.2817	7.0206	10.6179	7.836	4.9986	9.248	10.3488	7.5629	5.2957	7.2745	7.0578	8.7469	7.4895	12.6889	6.3423	5.1675	6.8606	8.2568	5.61	6.6001	6.3125	7.1524	6.6971	6.9949	6.0775	6.0237	7.7501	11.3931	5.9338	6.5144	7.6441	7.1075	5.5081	6.7505	9.0244	6.2288	7.085	6.7415	12.1392	9.1007	7.0064	12.044	7.5383	7.119	5.4705	6.6772	6.399	6.1524	7.3102	9.4691	7.564	7.2049	6.9919	11.9964	7.3423	7.8731	12.7345	9.0692	7.3792	5.9805	6.9575
PF3D7_0910200.mrna1_1	PF3D7_0910200.mrna1_1;1847	1847	8.2581	7.0833	6.3551	5.4199	4.9579	7.5249	6.5786	5.6775	6.2126	8.001	12.0242	6.1753	5.9143	5.4951	8.0873	6.7878	6.5334	11.4269	6.0603	8.5547	9.9274	6.8046	10.8626	10.7933	6.3031	10.9994	12.3965	5.5144	8.5395	9.3625	6.8903	5.4893	10.6532	7.2642	8.768	11.8168	12.9233	5.6988	5.374	5.9667	7.8823	4.5279	6.1813	5.7024	7.0862	6.5767	5.2005	4.9565	5.8086	7.2701	9.9695	5.8777	6.1873	7.2796	6.9176	5.9376	6.7367	9.2508	6.4472	6.7684	6.4814	12.3324	8.7356	6.4778	11.295	8.4621	6.7752	6.3001	6.5245	7.255	6.6954	6.047	9.6617	6.2176	6.9769	6.314	12.1352	6.9601	7.3223	12.1087	9.0846	7.0622	6.2075	7.3135
PF3D7_0910200.mrna1_1	PF3D7_0910200.mrna1_1;1848	1848	7.3703	7.1214	5.4591	5.5273	4.3944	7.3395	7.2421	5.0023	4.5053	7.5225	11.342	5.8369	5.9819	3.1795	6.5908	6.3132	5.9898	10.169	6.2965	8.3737	9.8365	6.2215	5.354	10.8024	6.902	9.819	10.8476	6.3461	8.2205	9.8054	7.2564	2.7761	10.6502	5.9437	7.6131	10.4228	8.375	5.8572	4.6622	6.0659	7.7635	4.5472	5.8435	5.2895	6.4607	5.4479	5.4456	4.1843	3.8768	7.096	7.9537	5.7018	5.7112	6.5993	6.1615	5.3082	5.5829	7.796	6.2432	5.7708	10.9827	12.2687	8.7437	6.8642	10.3001	8.8836	6.3067	5.3323	4.7425	6.6018	4.406	5.0921	8.6581	5.1322	6.2861	10.9531	11.8691	6.4765	6.8754	11.6345	9.5917	6.3916	5.3992000000000004	4.406
PF3D7_0910200.mrna1_1	PF3D7_0910200.mrna1_1;1849	1849	7.0522	6.5956	5.4915	5.0622	2.3868	6.6312	6.5638	3.6064	2.5583	6.7125	8.8963	6.5317	4.812	5.6778	7.9923	5.8009	5.9331	9.0375	5.645	7.5272	6.8596	5.1453	4.8669	10.4119	6.1823	7.3361	9.3456	6.5106	7.8936	7.7276	5.9866	3.4931	9.9873	6.3745	6.387	8.8813	5.1787	6.1524	5.7814	5.7018	7.4124	4.3132	6.2944	5.2931	6.2348	3.8807	5.4555	4.848	5.3345	6.9435	5.9819	5.2743	5.68	6.6094	5.6363	3.669	4.7918	8.0687	5.7285	5.0241	6.3651	11.4504	6.996	6.3783	9.8795	7.6575	6.2527	5.2145	6.1867	6.7133	4.0391	5.4509	8.6091	5.6444	5.896	5.6346	11.2665	6.0121	7.3083	11.2241	8.605	6.2172	3.7592	6.0137
PF3D7_0910200.mrna1_1	PF3D7_0910200.mrna1_1;1850	1850	7.0493	7.4074	4.7463	4.7581	5.0678	5.8831	5.4436	3.2884	3.3827	6.5376	4.9355	4.5311	4.5632	3.9079	5.7554	6.5557	5.7605	5.769	10.8187	6.8225	8.0031	5.2137	4.8634	9.5723	5.4236	4.4289	8.1408	9.3703	7.7997	8.6851	6.0264	3.7814	8.9763	4.9369	4.942	7.3072	4.1922	4.8084	4.8679	5.7279	7.4709	4.7065	4.8288	4.8324	5.6241	4.6381	4.9359	5.2392	3.9107	5.3165	5.5632	5.047	3.1077	6.4947	6.229	3.0618	3.6656	8.5192	5.257	5.5056	6.1391	10.8973	7.9398	5.5823	10.7213	7.5837	5.5573	2.9782	5.6366	6.4368	2.6462	4.0815	8.6295	5.4877	5.6851	5.95	10.34	6.1077	6.5283	11.3959	8.1558	6.3901	4.7382	6.0112
PF3D7_0910200.mrna1_1	PF3D7_0910200.mrna1_1;1851	1851	6.5902	4.7181	4.7639	4.9718	3.2884	6.1014	5.6887	4.5699	2.101	5.0968	5.5289	4.3391	5.6185	3.2795	6.156	4.2071	5.8994	4.0426	5.9331	6.0418	6.4735	4.1946	4.6135	8.5606	5.2071	2.0426	5.8487	4.5723	6.4804	7.1699	5.4712	3.9542	8.4085	4.4243	4.7777	5.2585	4.4436	4.8595	4.6599	4.7856	4.3785	4.3964	5.557	4.6328	6.0991	3.7203	4.5717	4.6611	3.3646	4.9098	5.2001	4.5084	4.4189	4.6651	4.7225	1.86	4.7247	7.0329	5.4243	4.6177	4.5367	9.5052	6.3556	6.0755	8.8337	6.4185	6.6278	4.5122	3.9819	5.5801	3.7655	4.842	7.8368	4.4925	5.4236	5.1894	10.0723	5.2716	6.7584	10.0163	7.4411	4.7257	4.342	4.4249
PF3D7_0910200.mrna1_1	PF3D7_0910200.mrna1_1;1852	1852	5.9352	5.9855	4.6798	4.9713	4.2016	6.0418	6.0581	4.2172	3.272	6.4962	5.814	4.5497	4.6165	2.263	5.4816	5.2012	5.4744	4.235	4.4957	6.44	7.0489	5.0635	5.9554	8.2922	5.4699	4.327	4.9796	5.2645	6.1443	6.6834	5.8025	4.8293	7.762	5.3341	4.0695	2.3978	4.985	4.1627	5.5283	4.2593	4.8354	4.7137	5.3494	4.5957	5.1763	3.2464	5.067	6.0719	4.3944	5.0909	5.4825	5.3635	2.488	4.5454	4.8919	4.2024	3.5373	6.1745	4.9533	4.4449	5.2095	9.1805	4.8694	5.4199	7.4775	6.9787	5.1018	4.0909	3.8359	3.4751	3.717	5.2627	7.373	5.4666	4.9977	5.157	8.9566	4.3284	6.3455	9.2105	7.918	5.0356	4.4893	4.0575
PF3D7_0910200.mrna1_1	PF3D7_0910200.mrna1_1;1853	1853	9.7305	4.7949	4.3985	4.6299	3.8826	6.0928	5.5604	3.6724	4.3597	5.5125	4.8017	3.6358	4.4634	2.1408	5.4243	3.4128	5.5886	4.8079	4.6943	6.1936	7.8715	4.935	5.3533	8.8349	5.9565	4.2494	7.146	5.142	6.4947	7.7489	6.1375	1.9782	8.6752	5.1338	4.4229	6.2643	2.281	3.4621	5.8344	4.7814	4.9117	3.6358	6.9601	3.9392	5.033	4.5534	4.6047	5.2149	4.9982	6.1807	5.2149	5.2574	3.6565	6.0239	5.211	3.9791	3.9184	6.8582	5.689	4.5229	5.4172	9.4363	6.5049	6.2817	8.9552	6.8711	5.8926	4.5267	4.2987	4.5078	4.7334	5.3423	7.9198	5.1775	4.8972	4.7104	9.3147	4.6141	6.1703	10.0818	8.452	6.6333	5.1001	4.0934
PF3D7_0910200.mrna1_1	PF3D7_0910200.mrna1_1;1854	1854	6.4878	7.6933	4.9083	4.6212	4.7153	7.0218	7.2823	3.5777	5.5326	7.0981	5.8392	6.4177	4.9312	4.7803	7.4124	6.7185	4.811	4.3327	5.9628	7.7631	11.8034	5.3625	5.5444	10.3449	6.5875	6.7031	8.8782	6.2346	7.8492	11.8368	5.9894	2.433	9.8343	5.9103	6.4266	9.3554	4.0444	4.6182	7.6443	6.772	4.5236	4.5981	4.9345	4.9397	5.9293	4.1835	5.4216	7.6579	5.9067	7.7667	5.5534	4.8841	5.8048	6.5798	6.273	4.5692	5.3806	9.4382	5.5558	4.8555	6.013	8.2854	8.0538	7.4076	11.1894	8.5437	7.6477	3.9551	5.6979	5.6648	4.017	5.1518	10.1311	4.6633	5.193	4.9653	8.4045	6.3927	7.5431	12.1126	9.4719	8.3531	4.3702	6.0745
PF3D7_0910200.mrna1_1	PF3D7_0910200.mrna1_1;1855	1855	6.1108	6.4107	5.3384	5.9982	5.1052	7.2199	7.753	4.0259	4.3147	6.4039	5.8237	7.0676	5.7415	4.4731	7.9463	7.3343	5.3237	4.5613	8.1337	7.8099	8.8483	5.2551	4.4607	10.5671	5.6758	3.2079	10.2674	8.6009	7.3393	7.9178	5.5447	2.9411	9.9866	4.4323	5.269	10.72	4.8856	6.2234	5.7353	5.9775	5.558	4.3597	5.9605	4.9658	5.7495	5.1424	6.7502	6.2817	3.8679	7.218	5.9773	5.1835	9.905	6.3959	6.7109	5.4209	7.6009	8.0106	5.2399	5.7087	5.7388	6.3505	7.4371	10.8902	10.8581	10.982	7.2456	5.5018	5.4152	6.4749	4.4874	7.76	8.4763	5.8738	6.1823	5.8736	6.7334	5.4957	11.004	11.6231	11.4944	7.5699	5.3356	4.9823
PF3D7_0910200.mrna1_1	PF3D7_0910200.mrna1_1;1856	1856	6.9393	5.6868	4.3377	5.5662	5.2172	7.4132	5.6767	5.4899	3.6588	6.0023	6.0492	5.2735	5.8572	3.943	6.1997	5.3413	6.4102	3.7517	4.7597	6.6449	11.8126	5.285	5.8066	8.2111	5.5555	6.4055	11.1644	6.2746	6.3554	10.3354	5.7714	4.5336	7.613	5.5771	7.625	11.2373	5.5786	5.5692	7.1232	5.047	4.6194	4.1177	6.0875	4.6094	5.6702	5.306	4.84	6.7831	4.857	5.1989	5.4611	5.6415	5.6744	5.9272	5.2464	5.3327	4.862	6.1643	6.0161	5.1859	4.9322	6.1603	4.2141	6.7517	4.8349	5.2396	6.3752	4.7479	6.2248	5.5087	4.627	5.706	5.4155	5.3288	5.805	5.9016	6.2042	5.7131	6.3591	6.2959	6.0637	6.1504	5.43	5.7861
PF3D7_0910200.mrna1_1	PF3D7_0910200.mrna1_1;1857	1857	7.6152	4.8615	5.4899	4.7677	4.254	6.2898	7.2625	7.5106	5.1043	7.5411	6.8652	5.0875	6.2479	2.516	7.0307	5.5204	7.3034	7.9534	5.3423	5.6775	10.1606	6.0457	5.0535	7.7623	6.6509	5.7597	11.0852	4.757	6.8834	8.5331	5.8081	4.4886	7.1439	7.7284	6.8752	11.483	3.1603	5.9045	6.7538	3.8135	5.859	5.5942	5.6943	5.6588	7.9042	4.8329	5.7323	6.1295	5.9198	5.6026	5.1707	5.6499	5.0032	8.0249	6.771	5.5795	5.5774	5.5361	5.8785	7.0445	5.7184	6.1334	5.6845	4.9364	5.8063	4.3547	4.926	5.6441	5.2589	6.7058	5.0023	5.4002	6.0862	6.314	6.6779	5.9329	6.6302	4.4874	5.9373	6.5945	4.8929	4.2434	5.153	5.1052
PF3D7_0910200.mrna1_1	PF3D7_0910200.mrna1_1;1858	1858	7.0082	4.4296	5.3512	5.8953	5.1635	7.2584	6.8769	7.1803	4.5484	6.0904	7.1946	5.6343	5.8117	2.406	7.6086	5.2858	7.3884	7.6066	5.2887	4.7506	5.2683	5.1375	4.9713	7.176	7.9558	5.1185	6.6378	5.4043	4.7565	6.1117	6.6776	5.0103	6.3374	8.3489	5.3933	4.5254	5.3872	4.9882	4.7371	4.3045	5.4786	4.7431	5.3187	5.1473	6.5421	4.8615	4.9136	5.4273	7.5426	5.5984	6.4978	5.5116	5.0955	9.6368	5.3154	4.9579	5.0717	5.9081	5.8364	7.4967	5.5922	5.9122	5.4738	6.0736	5.4492	5.8659	5.0738	5.2828	9.4019	3.3205	5.7955	4.5135	6.0446	5.3586	7.8178	5.9598	7.0576	5.4212	6.3243	6.8912	4.706	3.9579	6.0509	9.1029
PF3D7_0910200.mrna1_1	PF3D7_0910200.mrna1_1;1859	1859	5.9348	5.9584	5.7268	5.1043	4.9222	7.8295	7.0646	7.847	2.6323	6.188	6.2647	2.9203	5.6226	3.06	8.0763	5.5996	7.3802	6.2506	5.4128	4.8958	5.0325	3.9855	3.9855	4.5135	6.8768	2.7782	6.2405	4.8324	5.5966	6.1876	4.9236	3.3448	5.2437	6.9609	4.9236	5.9709	4.5765	5.1591	4.8043	3.1243	4.504	4.8485	3.7866	5.6369	4.6831	2.9449	5.5008	3.851	6.8442	5.3158	5.4121	5.26	4.8037	10.2105	3.903	4.8197	4.6212	4.8629	5.7779	6.9173	5.2824	6.3834	5.2106	5.243	4.7049	4.6502	4.0721	5.4199	7.1537	5.1252	4.8415	4.4482	4.7986	5.4141	7.0537	4.4653	6.5901	4.3434	5.272	5.0009	4.3147	5.1173	5.7247	7.0336
PF3D7_0910200.mrna1_1	PF3D7_0910200.mrna1_1;1860	1860	7.1315	5.6854	5.0618	5.9369	3.4383	9.1131	7.6835	8.3742	3.4738	6.5832	7.6735	3.7452	5.3136	4.1465	9.0934	5.6982	7.9899	7.941	4.1069	5.5364	5.5002	5.2924	4.8919	6.1416	7.4529	5.0904	5.319	3.7366	5.5217	6.4522	6.7549	3.4236	6.3947	8.5352	4.5348	4.8684	5.0505	6.2542	5.2898	4.9001	5.0426	4.2373	5.9823	5.2987	5.5549	5.9509	4.8181	5.1449	7.6047	6.1006	6.1932	5.4175	6.9637	11.4811	4.7981	5.3147	5.0652	5.0883	5.6882	6.9259	5.5862	7.5496	5.8153	5.4832	5.2832	5.8836	3.98	4.6645	9.0336	5.8622	6.3174	5.3409	6.3415	6.2394	7.4605	5.7469	7.3897	5.2418	5.8676	5.8975	5.4087	4.1457	6.3009	8.8552
PF3D7_0910200.mrna1_1	PF3D7_0910200.mrna1_1;1861	1861	6.3742	5.3125	4.9312	5.1416	2.516	9.9236	6.7712	8.0132	2.6346	5.1827	7.6741	5.7798	5.4538	3.5668	9.9459	5.4259	7.8074	7.1469	5.3851	4.4383	6.42	2.6041	4.9472	5.8844	7.6069	5.7509	5.433	5.5491	5.2627	5.6781	6.5853	2.6041	5.7178	8.0615	5.4558	5.516	4.796	5.0396	5.479	4.5638	3.9373	4.6702	5.5512	5.4353	5.6662	4.0179	5.7642	5.6901	7.1362	5.6047	5.3147	5.3187	5.8485	10.0409	5.6724	4.6444	4.9864	5.5478	5.9296	5.9602	5.5798	6.994	5.675	4.7814	4.8156	5.5898	4.4135	6.5438	8.2628	6.1396	4.272	5.6366	7.0421	6.9666	6.9125	6.0514	7.5367	5.1218	5.5629	5.0099	5.6685	2.5261	6.2052	7.0535
PF3D7_0910200.mrna1_1	PF3D7_0910200.mrna1_1;1862	1862	6.7227	5.1185	5.5049	5.7361	4.991	9.6033	8.2679	8.9143	2.6736	7.2276	8.0378	5.0206	5.3656	4.211	9.8223	5.1611	8.874	8.4346	5.4731	5.8166	7.1094	5.4581	5.3237	6.5804	7.0333	5.9296	4.1611	5.3988	5.9959	6.9483	7.3543	4.1723	6.516	8.4602	6.2662	4.5771	5.8245	4.6611	5.5601	3.3576	5.3957	4.7306	4.4449	5.2369	6.4034	5.9267	5.0483	5.2388	8.756	6.1669	6.5823	5.0841	6.6704	11.1197	5.4601	6.5409	5.0738	6.0244	5.2619	7.3514	8.751	7.3763	5.3698	4.5777	4.9336	5.6044	4.2869	5.8696	9.1084	5.0259	7.5718	5.8482	6.5507	6.6761	7.6445	9.1965	8.5683	5.4976	6.5892	6.0932	6.0279	3.1375	6.7631	8.3817
PF3D7_0910200.mrna1_1	PF3D7_0910200.mrna1_1;1863	1863	6.6576	6.0727	5.7597	5.5978	1.6369	8.8261	7.5042	8.0251	4.6311	7.6112	7.5349	5.3216	5.779	3.6633	8.8627	5.4009	8.0521	6.7949	4.9672	4.7666	6.5916	4.4316	5.6871	6.0266	6.7245	4.3944	5.1767	5.0721	5.3809	6.1048	7.0503	4.812	6.3901	7.466	5.0997	4.6288	6.3894	5.2735	5.1069	3.9411	3.079	5.0691	5.2847	5.4192	5.9855	5.7206	4.9255	4.5286	8.0452	5.9174	5.4091	5.558	6.1851	10.152	4.1595	5.2149	5.6499	5.5726	5.4346	6.0195	8.0147	6.7779	5.926	5.0845	5.1073	4.0383	4.3406	5.856	8.4814	5.8917	5.517	5.7211	6.9506	5.2743	7.0881	7.6914	8.1303	5.5188	6.8383	5.5129	5.6197	3.3234	6.2889	8.2325
PF3D7_0910200.mrna1_1	PF3D7_0910200.mrna1_1;1864	1864	6.6506	6.2532	6.4055	6.0742	4.6639	9.0683	9.677	10.8001	4.2048	7.6296	9.8699	6.7794	6.2578	4.7903	10.4404	5.9702	10.4784	8.8871	5.3434	5.5005	7.5447	6.4825	6.7681	6.5351	8.1001	6.4063	8.4712	4.4938	6.9129	8.9472	7.8773	5.8278	6.1888	8.7795	5.7173	8.032	5.4568	5.6106	4.7087	5.7856	4.2126	6.2968	9.7425	8.164	7.2759	6.4586	5.5708	5.9425	8.465	7.8354	6.105	10.7393	7.4181	11.0601	6.2563	6.0974	5.6893	5.995	4.9855	7.7268	8.7394	8.6712	6.5345	4.9882	6.2334	5.7197	5.4091	7.0752	9.4307	5.8669	6.0072	5.7538	6.295	6.8718	8.1906	8.7804	9.2685	6.1359	6.2477	6.3425	6.2413	5.5173	7.2524	9.1551
PF3D7_0910200.mrna1_1	PF3D7_0910200.mrna1_1;1865	1865	7.9694	6.6231	7.392	6.1821	3.8053	9.2374	9.1794	9.119	5.5509	7.6039	8.6791	8.9595	6.433	5.7753	9.0385	6.1514	9.3051	7.8013	6.0849	7.3945	8.7858	7.697	7.4778	7.6449	8.9851	5.8043	9.0653	5.9921	7.6411	7.5427	8.4726	7.1604	7.4925	9.4995	6.9712	8.7681	6.5407	6.6562	6.5045	6.1233	5.6035	6.5755	8.4601	6.5019	7.162	6.0581	7.1448	5.8107	9.7959	8.3213	8.4261	10.4421	7.9964	10.4907	8.2185	6.2282	6.4222	7.1843	6.4643	8.3008	10.8203	9.5419	6.4527	5.2943	8.1319	5.6011	5.0712	7.1802	10.7965	7.4924	6.1133	6.9138	7.9984	6.9719	8.7483	10.4661	9.9012	5.8787	6.6533	8.8696	6.5059	5.4469	7.8262	10.2452
PF3D7_0910200.mrna1_1	PF3D7_0910200.mrna1_1;1866	1866	7.4247	7.0108	7.031	6.7982	4.9103	8.8837	6.3436	6.6704	5.3016	7.4396	7.2185	7.3706	6.238	5.2137	9.2293	6.2228	6.3356	4.5279	5.3338	8.1185	7.5004	7.144	5.8992000000000004	7.4998	8.1931	5.6326	8.6808	6.065	8.6536	8.0654	8.3498	3.9616	8.7341	8.9727	5.9284	8.905	6.3178	7.0318	6.6122	6.6541	5.6502	6.7654	9.6635	6.1247	6.524	6.6391	6.5706	5.5558	10.3828	7.7101	7.7615	11.5465	7.8174	7.6379	6.8537	5.761	10.1113	6.6623	6.4611	7.5458	10.2075	10.0034	7.1372	5.9665	8.5031	5.859	6.5195	7.1234	10.2286	6.9927	6.2432	9.3896	8.3612	7.5651	8.5323	10.2279	10.5184	7.5578	7.1817	8.7275	7.0571	7.2644	8.2218	9.9843
PF3D7_0910200.mrna1_1	PF3D7_0910200.mrna1_1;1867	1867	7.295	7.6687	5.6398	5.8019	4.6346	8.7794	6.2657	7.0456	5.7597	7.8541	7.6147	7.9116	6.2407	4.7965	8.7964	5.8248	6.9142	10.248	5.021	7.8783	13.5929	8.0117	6.049	9.0606	9.2599	5.3789	9.0285	6.1781	8.7303	10.7846	8.7214	6.3553	9.962	9.3268	6.7996	9.0746	5.5068	7.1755	5.5506	7.5553	3.9098	6.3716	9.06	6.9337	6.3436	6.5498	6.4029	6.213	11.1253	8.338	9.2084	10.3839	8.4575	7.4847	7.7419	5.7816	6.6276	6.3078	7.591	7.7604	10.3178	9.7096	7.8195	6.0527	7.8848	5.7495	5.689	5.5444	7.5712	7.8853	6.2077	6.7584	7.3601	8.1786	7.4903	10.0124	10.2215	7.2723	6.9746	8.5814	6.6349	6.0507	7.1029	6.645
PF3D7_0910200.mrna1_1	PF3D7_0910200.mrna1_1;1868	1868	7.4682	7.727	8.9029	6.8968	6.0034	8.5765	7.1425	7.8212	5.1875	7.6933	7.4411	7.8995	7.4565	5.2024	8.6171	6.8229	9.5633	9	5.5677	9.1259	9.1699	6.6251	5.323	7.7061	8.7201	4.843	9.3672	4.8758	9.4126	8.1142	8.7858	3.0772	8.1947	9.5172	5.5466	9.3663	6.2159	6.3052	6.2791	6.9351	3.3743	6.8416	9.7475	6.2657	6.8912	6.6495	6.7185	5.142	11.8913	8.6076	9.9734	11.5603	9.0317	7.4515	7.4108	6.5365	5.779	6.1451	6.5452	7.0882	10.8423	10.1598	10.3146	5.2449	8.8354	5.4979	4.7409	4.9307	8.2205	7.227	6.6421	6.3323	10.3637	7.4189	6.4965	9.9226	10.3902	9.5654	6.706	9.6046	6.1272	6.55	6.3216	7.2569
PF3D7_0910200.mrna1_1	PF3D7_0910200.mrna1_1;1869	1869	9.3704	10.5461	6.6015	6.5521	5.7353	9.5042	10.3866	11.506	5.0866	10.9747	8.0361	11.1762	6.5294	4.9846	9.5413	7.1374	11.8233	7.6024	5.6645	9.039	8.4519	7.5002	7.6878	8.3426	9.7504	4.5323	10.1008	6.1667	9.4678	7.7052	8.9884	5.496	9.3187	9.7105	4.9823	10.3774	6.6002	7.1944	7.956	10.4614	6.0794	7.018	10.1906	6.334	8.4289	8.5329	8.5962	7.4656	11.7508	8.4911	9.7706	12.2931	8.7893	8.0938	7.813	7.6931	6.6427	7.3978	6.4704	7.6187	10.3596	10.621	8.9678	5.4326	8.7438	5.1867	7.3159	6.3172	8.8711	8.2692	7.5698	7.4369	9.3622	8.2597	6.8225	9.4358	10.7227	10.6608	7.9808	9.33	7.2007	10.097	8.1144	8.8003
PF3D7_0910200.mrna1_1	PF3D7_0910200.mrna1_1;1870	1870	9.7437	7.8434	6.8906	6.2254	5.2906	7.545	7.2739	8.1674	6.1579	11.5542	8.1459	7.0055	6.059	6.111	7.9263	6.2843	8.3632	7.8931	4.1859	8.7163	8.6178	6.7377	6.8398	8.8064	7.7323	4.8084	9.0571	5.087	8.8319	7.7536	8.5669	6.5807	10.2725	8.1044	5.7178	9.5161	7.5844	6.6731	8.0425	7.0248	7.359	6.3161	9.1749	6.7481	9.1028	6.8891	7.3097	6.1481	9.7951	9.0344	6.9355	10.122	8.2147	8.6756	8.0221	6.5733	5.6179	7.4359	6.3316	6.7477	7.5567	9.1909	9.398	7.2592	8.8121	5.36	8.3805	6.3217	8.7113	7.4123	7.1386	7.3956	8.9846	8.1477	6.3082	8.0926	9.5266	11.1555	8.1931	9.0933	5.9112	11.1134	8.2463	10.2489
PF3D7_0910200.mrna1_1	PF3D7_0910200.mrna1_1;1871	1871	9.6262	8.3172	5.9738	6.3668	6.2313	6.601	7.9196	8.5168	6.7177	11.2338	9.2546	7.957	7.0501	7.0216	7.7548	6.5916	9.2539	8.3106	5.7024	9.3095	9.5031	7.6006	7.1808	8.32	7.2383	5.8716	9.9157	6.6626	9.5273	8.3668	9.5228	7.5845	9.64	8.4272	5.8887	10.0808	7.9125	7.6583	6.1753	7.5383	7.1496	6.3932	9.348	6.835	9.2879	8.3983	7.5771	6.7027	6.1307	8.4616	7.7969	10.1275	8.146	10.3362	8.1608	7.8217	6.6561	8.2444	6.2634	8.6744	7.9828	9.9531	8.996	6.27	8.7497	6.1607	8.7217	6.492	9.4439	7.9254	8.2023	7.943	9.3089	8.7839	7.201	8.9864	10.5957	10.8423	8.1934	9.3219	7.2109	10.9397	8.4458	10.5695
PF3D7_0910200.mrna1_1	PF3D7_0910200.mrna1_1;1872	1872	9.6192	6.4162	7.4648	7.1322	5.5379	7.1043	7.0938	6.4896	6.3432	11.5747	6.0288	8.2378	7.4202	5.9732	7.2016	5.7255	7.2623	7.955	6.499	6.878	8.6152	6.6257	7.604	8.8453	6.3347	4.9869	7.6741	5.4406	7.9577	7.8945	7.3008	7.2402	9.1774	7.249	5.857	7.3065	7.7876	6.2139	6.1216	5.1243	6.7112	5.1989	8.512	7.0261	9.372	6.8297	7.2209	6.2756	5.6645	7.5105	8.4537	9.5065	6.858	7.1588	7.1617	5.3338	6.8188	7.9291	6.7751	6.0405	6.9846	8.1786	8.5519	6.1412	7.7727	6.1564	8.6194	5.9565	8.3609000000000009	8.0119	6.4786	7.4991	9.8049	8.431	6.1404	7.2833	9.1036	11.1473	7.1327	8.9178	7.1368	10.9801	8.0529	10.3616
PF3D7_0910200.mrna1_1	PF3D7_0910200.mrna1_1;1873	1873	9.2525	6.2309	7.5803	6.8878	8.6198	6.8057	5.823	6.3372	8.8532	11.2088	5.7115	7.4661	5.9586	8.767	6.747	6.4911	6.8274	7.548	7.2904	5.6273	9.3901	5.954	8.4901	7.7821	6.8545	4.0575	6.6207	6.021	6.8445	7.6646	7.6924	7.1818	8.4913	7.47	4.9727	6.6365	7.1355	6.1416	6.9319	6.1997	6.471	3.9126	7.2701	5.1611	8.5807	6.716	6.625	5.7905	7.2684	6.0613	6.9461	7.7221	5.8667	6.4461	7.1492000000000004	5.8217	6.8715	7.4226	6.0029	5.153	5.7142	7.4627	7.7884	5.8286	6.6685	5.6602	8.0436	5.9984	8.1975	8.0879	6.4157	6.6475	8.8442	7.1384	5.9754	6.8942	8.7776	11.0442	7.7369	7.0193	5.9903	10.6172	6.438	9.9058
PF3D7_0910200.mrna1_1	PF3D7_0910200.mrna1_1;1874	1874	9.7446	6.3735	7.1175	6.4034	7.259	7.776	7.6643	8.7335	7.7106	11.5344	6.1886	10.0909	5.9846	7.0525	7.7196	7.3878	8.8857	8.3137	6.8825	9.8954	9.7065	7.0666	7.3992000000000004	8.7229	7.1028	5.1018	10.251	5.954	10	7.7134	7.6938	6.6365	10.1758	8.124	6.3103	9.4742	7.6071	8.5335	7.097	5.3158	6.2016	6.4323	8.4118	7.9707	9.1375	8.2861	8.8064	6.898	8.6831	6.3418	7.3952	9.2432	6.5836	6.339	8.7242	8.6551	6.3167	7.783	6.6275	7.0079	6.7385	9.2412	8.6107	6.1221	7.1735	6.3804	10.1329	6.126	9.7963	8.7301	8.6236	7.0987	9.4161	8.1906	6.0045	7.7365	9.7813	10.742	7.415	7.5784	7.0667	12.023	7.753	9.6852
PF3D7_0910200.mrna1_1	PF3D7_0910200.mrna1_1;1875	1875	9.5191	5.9484	7.1717	7.3971	5.9416	6.1196	6.7538	7.5343	6.3291	10.9794	4.8659	9.9383	6.833	6.3391	5.8545	5.8492	7.8442	9.3141	8.7101	8.7546	8.6538	7.8438	7.104	8.1893	6.3849	5.6699	9.5796	7.4458	9.1865	7.5712	6.9437	7.1951	9.3068	7.5221	4.266	8.9865	7.1401	7.6042	6.6803	6.2319	7.2329	5.8817	7.1383	8.5063	8.9645	7.7363	7.915	7.139	8.2566	8.3125	6.4782	7.4343	5.6879	6.7936	8.3133	7.8701	5.5195	7.7244	6.2917	6.6827	6.14	7.3554	8.235	6.2668	7.0045	5.9155	10.4462	5.7439	8.7382	8.2629	8.0288	6.5258	9.1068	8.7724	7.5279	7.2663	8.4016	10.1627	7.3474	8.0803	6.6641	11.2149	8.1611	10.231
PF3D7_0910200.mrna1_1	PF3D7_0910200.mrna1_1;1876	1876	9.4886	6.0394	6.9146	6.6857	5.7442	6.8333	6.2564	7.3009	5.8148	11.1301	6.3082	9.4039	6.6665	5.7952	6.3067	5.2498	7.8332	7.4	6.1902	7.6251	11.1493	5.7506	6.345	9.044	6.5959	4.5379	8.0537	5.8467	7.7634	8.2122	6.7377	5.2242	10.0235	7.169	5.3667	7.279	7.1098	6.4106	6.3978	5.1453	6.9304	6.306	7.1202	6.3332	8.617	7.4506	6.9063	6.2662	7.4195	7.146	5.2728	7.4284	5.7981	7.2998	7.0207	6.9595	5.0387	7.6229	5.9907	7.2374	6.5108	7.1278	8.2139	6.4671	6.299	5.8107	8.045	5.9033	7.3277	7.8419	7.4464	6.0002	9.2823	8.1556	6.7149	7.4955	8.3539	10.3254	7.3198	7.6247	6.5645	10.4235	8.0772	8.9151
PF3D7_0910200.mrna1_1	PF3D7_0910200.mrna1_1;1877	1877	9.8651	6.3163	7.2109	7.8668	4.6854	6.9839	6.7447	7.9371	6.5226	11.8045	6.3374	10.6721	7.9156	6.0712	6.5343	5.3947	8.2062	7.9359	7.0874	7.938	9.1835	5.3323	5.8958	8.0756	5.7301	5.6038	9.9098	7.593	8.592	8.3945	7.3036	6.1673	9.5133	7.2372	5.8555	9.4056	8.0051	7.2241	9.3756	4.3695	8.2296	6.5523	7.4321	6.8098	9.6089	7.9342	7.7049	7.4142	8.0783	8.2392	6.8699	7.719	9.0682	7.6764	7.8986	7.1793	5.6668	7.3709	8.9295	5.5934	6.4785	7.8482	9.1826	6.8474	7.8793	6.499	9.0953	6.8546	7.7521	8.2823	8.3178	7.348	10.0539	9.756	6.3288	7.4166	9.3447	11.2172	7.3705	8.5014	7.2509	11.9045	9.0044	10.8449
PF3D7_0910200.mrna1_1	PF3D7_0910200.mrna1_1;1878	1878	9.1018	6.0045	6.2242	5.5232	4.8773	6.5639	5.4189	5.9112	4.3234	10.9148	5.7118	9.0471	5.7301	3.4222	8.1529	5.7439	8.336	6.7706	5.347	7.3423	8.173	5.575	5.605	6.4114	5.6267	5.2532	5.3384	8.3306	9.8113	6.91	7.5741	6.1593	7.2296	8.0239	6.4658	5.5323	6.8986	5.0197	6.0555	5.5276	4.3519	2.9561	6.1066	5.8465	8.3573	9.9904	7.0481	8.2969	9.1649	7.0917	7.3147	7.9744	9.7314	8.2313	5.9805	5.5413	3.3978	6.5452	5.5049	4.5014	6.1031	7.4405	8.4338	5.8875	6.4353	5.6921	8.1733	8.851	7.689	8.3064	9.5869	5.2261	8.7742	8.2182	6.3516	8.5552	10.978	11.1277	6.87	7.1774	6.4979	10.799	11.1472	10.0433
PF3D7_0910200.mrna1_1	PF3D7_0910200.mrna1_1;1879	1879	6.6548	5.2203	4.6041	5.5027	3.0268	5.6041	5.8012	4.8273	2.5969	8.9111	5.3165	6.757	5.0777	1.9561	5.9281	4.5091	5.2012	4.2743	4.8374	6.2466	6.0411	4.9537	5.2728	4.2126	5.729	3.2048	5.0708	3.9855	4.9864	6.6305	5.3273	3.5619	6.7332	5.0339	5.4581	4.0321	4.9165	5.8022	4.9378	2.0496	5.3792	3.774	5.7401	5.6539	6.7857	3.6346	6.005	3.5298	5.0405	5.3487	4.858	5.9514	6.867	6.9224	5.6488	3.7772	5.3118	5.6982	5.9759	3.1554	4.1619	6.0736	6.7316	5.4957	5.0063	5.5629	6.005	6.4696	5.2165	5.9373	4.4796	4.6456	6.3347	5.8485	5.7983	5.753	7.0788	9.2954	6.4383	5.9683	4.2265	7.7933	6.8911	7.8903
PF3D7_0910200.mrna1_1	PF3D7_0910200.mrna1_1;1880	1880	5.7071	5.269	4.5416	6.11	3.8125	4.1914	5.3834	5.2784	4.0661	6.5801	5.6056	7.2142	5.9413	2.1603	5.1305	4.8909	5.5122	3.9336	2.6871	5.8043	7.5853	4.9255	4.6696	3.9222	6.2207	3.856	5.1615	5.1001	4.1027	7.751	5.1831	3.1506	6.4882	5.7926	3.5072	5.6288	4.0461	11.0253	4.3827	3.6531	4.4828	4.8782	6.1579	4.5267	5.3452	5.2683	11.1846	5.2638	5.2426	7.0955	4.5242000000000004	6.7346	7.0375	5.2376	4.4666	4.2016	4.5747	4.3778	5.1823	3.6814	5.3323	6.3096	5.8972	5.2891	4.7328	5.1886	5.2059	5.5223	4.9542	5.6218	3.9764	4.5934	4.8659	5.9172	4.6662	5.3245	8.1215	5.7274	5.6285	5.7785	5.2619	5.3316	6.3539	6.5067
PF3D7_0910200.mrna1_1	PF3D7_0910200.mrna1_1;1881	1881	6.0594	5.5677	5.0378	5.337	4.3089	4.7317	5.228	3.7192	4.1914	5.4883	5.3374	4.2943	4.8807	2.742	4.9369	5.0811	5.3092	5.6952	4.7268	4.8032	4.7474	4.1946	4.5928	4.5404	5.3837	1.7268	5.0365	2.7527	5.1831	4.5298	5.3262	3.7452	5.6008	5.3452	5.3234	5.0067	4.7939	5.5329	4.9122	4.0347	3.2795	4.4456	5.0193	4.7996	5.087	4.6685	4.9593	3.8053	2.6826	5.5173	5.1591	5.5573	4.6212	5.8089	4.7463	4.1391	5.8245	5.195	5.79	5.4479	4.7581	5.6355	6.0704	5.8863	5.8787	5.4886	4.1731	5.8081	3.3377	4.6559	4.431	5.5348	6.2891	5.4637	5.8689	5.8763	6.6418	5.6153	5.931	6.0661	5.7631	4.3413	5.9326	5.5046
PF3D7_0910200.mrna1_1	PF3D7_0910200.mrna1_1;1882	1882	5.8512	6.2225	5.3208	4.9625	2.7991	5.7853	4.975	7.2367	3.373	5.7216	5.3498	3.266	5.434	3.4621	5.0108	4.9607	5.7032	4.3916	3.546	6.31	5.1169	4.7279	4.4155	3.6508	5.2828	3.2188	4.6724	5.1363	5.8232	5.4825	4.7597	2.9449	5.9975	5.2743	5.1703	4.7296	4.5046	3.8934	4.9841	5.4283	3.9736	3.1027	5.5555	5.1803	4.5091	4.5674	5.1001	5.4578	5.0334	4.2357	4.8659	5.8696	5.3323	5.6921	5.5883	5.4883	3.2824	5.3049	5.2935	4.6328	5.1169	5.6023	6.013	5.1194	4.8043	5.6436	4.2839	5.643	6.6572	4.6837	4.6276	4.6282	4.8495	4.6058	6.1018	4.0505	5.503	5.8128	6.0277	3.6088	4.9946	4.9537	5.3764	4.8074
PF3D7_0910200.mrna1_1	PF3D7_0910200.mrna1_1;1883	1883	5.4205	4.7268	4.8084	4.2928	2.729	5.3255	4.6775	4.1683	0	5.3632	5.2102	3.4555	5.4718	1.4436	4.7618	5.4104	4.2972	4.2487	4.6792	7.7244	5.4145	4.4938	4.3125	4.3611	4.7474	4.3604	4.067	5.0387	4.4725	6.0934	5.3985	2.3477	5.4529	5.7879	5.233	4.3291	4.3604	4.238	4.9602	3.0303	3.8217	4.0618	6.1999	4.8202	4.1085	4.8861	3.5583	4.6456	4.5478	4.7004	5.2972	5.1404	5.645	4.856	4.6565	4.6094	5.2472	5.047	5.8642	4.3462	5.3295	5.6378	4.8415	5.1751	4.2965	5.1301	5.1707	5.5163	3.7814	4.3799	5.0798	5.382	4.3038	4.7463	5.1635	4.2728	6.3014	4.9463	5.3452	5.4909	6.0112	5.6814	5.9619	5.7541
PF3D7_0910200.mrna1_1	PF3D7_0910200.mrna1_1;1884	1884	5.9628	4.3161	3.5981	4.6871	3.2957	4.6282	5.2917	4.0215	3.7312	4.9227	5.3406	3.2943	5.4812	2.7334	3.6253	4.7661	5.9105	4.5668	4.9364	6.0753	6.2016	4.6462	5.5261	4.7306	5.4764	2.8953	4.4692	5.1018	5.1973	5.709	5.6896	2.5236	4.856	6.0881	5.087	4.1914	3.6713	6.4878	5.3604	2.2079	4.3413	3.8904	5.7255	4.5922	5.2979	4.497	4.6943	4.95	3.3016	5.5717	4.7549	5.5135	6.2032	5.1619	5.2203	3.5741	4.7043	5.2246	5.6215	5.1375	5.0246	5.1039	4.95	5.1795	4.8929	6.3352	5.0321	5.3733	5.0099	4.9814	3.2972	4.5969	5.0635	4.3944	5.2491	4.342	6.4617000000000004	5.2506	5.7589	5.0058	4.9064	4.5398	5.8765	4.4692
PF3D7_0910200.mrna1_1	PF3D7_0910200.mrna1_1;1885	1885	6.8403	5.8701	5.4705	5.6115	4.3169	4.9212	5.299	4.0909	2.905	6.0546	4.1489	3.2157	4.7955	3.4893	5.0712	5.1603	5.2776	5.1727	5.4002	4.5832	5.2525	3.6064	5.0514	3.9088	5.3988	3.8135	5.3316	4.1416	4.4995	5.7724	5.2277	4.5392	6.0866	5.4229	4.5423	4.3498	3.3448	4.7004	4.6011	4.6023	4.1731	5.1355	5.8587	4.0951	5.5466	4.3992000000000004	3.7192	5.2323	4.2517	5.0339	5.5966	5.9479	6.077	6.111	4.6702	4.6882	4.3639	6.1572	5.3851	5.701	5.1731	5.7706	5.7206	5.0548	6.2992	5.3868	5.3302	5.3999	5.3001	5.1719	3.5656	4.4423	7.1695	5.079	5.7538	4.887	6.6663	5.9635	5.275	7.7217	5.2976	5.2176	5.3736	4.0721
PF3D7_0910200.mrna1_1	PF3D7_0910200.mrna1_1;1886	1886	6.1938	5.3366	4.7398	4.9416	3.5509	4.5705	5.1276	4.917	0.9928	5.2075	5.8271	3.5008	5.0575	1.5898	4.6346	4.557	5.3356	5.969	4.6576	5.2327	4.5311	4.4229	2.0286	4.2434	5.2498	3.5801	5.2373	4.6993	5.6413	5.5267	5.5907	1.7655	7.1365	5.6531	4.3484	5.1647	4.3023	4.3806	5.0682	4.1043	4.2403	6.3487	5.9338	4.588	5.3796	5.3916	5.0764	4.6253	4.7581	6.646	5.5447	6.6827	8.113	5.5135	5.4469	4.9449	4.4033	5.6786	5.9662	3.7581	5.4087	5.9001	5.2369	5.5182	6.4494	5.7679	5.5426	6.2677	4.1993	3.4581	5.5207	4.1497	7.393	5.7501	5.3579	5.9526	6.6942	5.1489	6.2815	7.1734	5.5354	5.2713	5.1514	5.7903
PF3D7_0910200.mrna1_1	PF3D7_0910200.mrna1_1;1887	1887	5.0909	5.3719	4.354	5.1827	3.2172	6.4055	5.26	4.0268	1.8278	4.6904	4.366	4.1449	4.0108	1.1953	5.7247	3.904	5.4222	3.9791	3.5957	4.582	5.4269	4.1268	3.6803	2.6253	5.348	3.9203	3.9662	5.1783	4.9255	5.8248	4.3547	1.9336	5.332	5.0557	4.4725	3.3391	3.5273	4.1771	4.4376	3.9059	4.2055	4.6843	5.0396	5.2211	5.8012	3.9467	4.4283	4.0505	4.0798	5.2288	5.6002	5.6369	7.4538	5.8009	4.0678	3.079	4.0295	6.154	6.2038	4.7004	5.4919	4.8987	5.3309	5.0466	5.7653	4.7949	5.7724	5.0135	4.7782	4.2668	5.2581	4.497	6.1318	5.6229	3.6927	4.0781	5.9759	5.3971	5.4683	5.8858	4.8334	4.2555	5.9177	5.4269
PF3D7_0910200.mrna1_1	PF3D7_0910200.mrna1_1;1888	1888	6.1999	5.5329	4.546	4.3533	2.9873	6.4273	4.9011	4.9231	3.2795	4.1835	4.9896	4.7382	4.7639	2.4828	6.3933	3.9021	5.3639	3.4168	3.3377	4.6223	5.435	4.5957	5.1445	3.3391	2.3674	3.6253	3.7856	4.4476	4.1619	5.0144	5.6439	3.0409	6.4676	4.9021	4.2126	4.373	3.4542	4.934	5.142	3.696	2.9486	4.4542	4.4303	3.5862	5.106	2.0738	4.627	3.6611	4.2118	4.3611	5.4472	3.9625	6.5935	5.3194	4.841	3.7159	4.9467	5.384	5.0085	4.8202	4.7093	5.4253	4.8349	4.3023	5.0431	4.7159	5.4336	5.2865	2.4699	5.1342	5.2091	5.3434	5.5738	4.0976	4.546	4.852	5.8384	4.9741	5.735	5.7347	5.157	6.5633	4.9439	4.5367
PF3D7_0910200.mrna1_1	PF3D7_0910200.mrna1_1;1889	1889	5.0175	5.2612	4.8817	4.649	3.4316	4.7148	4.1611	3.696	1.5801	4.9425	5.0334	4.3646	4.2257	2.6182	5.5333	4.5441	4.8104	3.5261	4.0108	4.3434	4.5801	3.0976	4.7655	4.4476	4.6456	2.8758	4.1522	2.1276	5.3273	5.0457	5.6614	3.8982	3.5348	4.8032	3.7038	3.06	5.1815	4.2787	4.7623	0.5361	3.9392	4.295	4.5236	4.6826	3.4141	4.1699	4.6814	4.3096	2.9745	4.4912	4.6927	5.8004	3.0197	5.4741	4.3341	5.142	4.0161	4.2578	6.0923	4.3298	5.1839	5.246	4.5838	4.9093	5.6651	5.5279	4.7929	5.7404	3.99	5.3205	4.1562	4.5141	6.1564	6.1839	5.2578	3.5583	5.2917	4.8048	5.5635	6.5657	4.1747	2.9222	5.314	5.1603
PF3D7_0910200.mrna1_1	PF3D7_0910200.mrna1_1;1890	1890	6.0446	5.5463	4.1018	4.6999	1.5509	6.5051	4.9317	4.435	3.5286	5.6533	5.1981	4.9537	4.925	3.6358	6.6803	4.8938	4.373	4.5204	4.5844	5.2261	4.6259	5.4094	4.0635	6.3034	4.488	2.5945	4.0678	3.0268	3.9079	5.4333	6.0626	3.2418	6.0873	3.9336	4.4101	5.1214	2.84	4.9777	4.6328	2.6276	3.8074	4.6182	4.756	4.5447	4.8171	4.3016	4.5148	4.1177	3.8135	5.4128	5.1297	4.9373	4.8181	5.4449	4.4738	3.3118	4.4336	6.2091	5.6496	4.2525	4.7388	6.8541	6.2865	5.005	5.8934	6.0219	5.5549	5.8291	5.1938	4.6724	3.843	4.5595	7.2224	6.3681	4.2525	3.925	6.8653	5.9653	6.0424	6.9506	5.7485	4.7279	6.2994	4.0347
PF3D7_0910200.mrna1_1	PF3D7_0910200.mrna1_1;1891	1891	6.0505	5.8515	5.0618	4.1554	6.2255	7.6597	4.557	3.6041	5.5601	6.5406	4.375	7.6124	5.1152	5.3306	7.9891	4.5141	4.4588	5.0241	4.6576	5.7863	6.2744	6.2447	4.9364	7.7058	6.6245	4.5717	4.7093	4.7474	6.4888	6.5999	6.3625	2.8379	6.9749	7.4175	3.84	4.855	4.2891	5.3334	4.6904	2.669	3.306	5.1206	4.8885	4.6854	5.6467	4.6182	3.4087	4.2869	2.9635	6.3837	5.0883	5.4617000000000004	6.321	5.3194	3.8728	3.2987	4.263	7.2772	5.0317	4.3111	5.0201	7.5919	6.1037	4.6798	6.8825	6.5231	3.6949	7.1058	5.5075	4.9519	4.4135	4.4561	8.5439	7.0519	5.8283	4.6781	8.078	4.8063	6.3102	7.9631	6.2163	3.853	7.8015	6.1538
PF3D7_0910200.mrna1_1	PF3D7_0910200.mrna1_1;1892	1892	6.4838	6.0693	3.6485	4.327	6.332	7.2815	6.1185	6.0678	5.2494	5.5829	6.5254	8.3113	5.6738	6.6645	7.0606	5.2453	5.6267	5.5135	4.9819	6.4854	5.7929	6.6305	5.9477	7.691	6.6101	4.6798	5.366	5.2821	6.2887	6.0413	7.5487	1.4854	7.6952	6.7405	4.6792	3.157	4.7908	5.6913	4.9649	3.3205	4.2913	5.2724	4.4249	5.9828	6.3639	5.2998	5.4761	6.4351	3.1342	6.3478	5.7002	5.6291	8.4874	6.8985	6.101	4.7729	4.8934	8.633	5.6927	4.5717	4.8753	7.7999	6.4527	5.0112	8.4646	6.9294	4.4182	5.6887	7.521	6.4368	4.7929	6.2244	9.3655	6.6182	6.3087	5.1631	8.373	5.5217	6.0968	8.9071	6.6264	5.3381	6.1837	7.2065
PF3D7_0910200.mrna1_1	PF3D7_0910200.mrna1_1;1893	1893	6.8407	5.9298	4.7301	6.225	5.9568	6.6526	6.0665	5.5948	4.1309	6.6041	7.6715	9.5287	5.2724	6.4762	6.848	5.4114	5.7076	5.6585	7.4748	6.6333	7.1122	11.8347	6.2547	7.5832	6.8043	4.6548	5.2016	4.9383	7.4304	6.0913	11.7795	4.6736	7.6072	7.2508	4.5975	5.2373	5.0522	6.1733	5.5157	4.3434	4.2242	5.0295	5.497	6.0378	7.456	5.532	6.944	4.8006	4.0678	7.2414	6.1554	5.9885	10.3028	5.8048	7.0324	5.5466	5.1795	8.5405	5.1839	5.671	5.9071	7.9039	5.9224	4.9896	7.7104	6.2694	5.2415	5.8664	7.5548	7.2134	5.5046	5.3806	8.7368	7.2041	6.5049	6.8405	8.7373	6.8935	6.1697	8.7952	6.7538	6.2585	6.567	6.7323
PF3D7_0910200.mrna1_1	PF3D7_0910200.mrna1_1;1894	1894	7.1577	6.3313	4.8084	6.7777	6.3688	7.3268	4.4712	4.5072	5.5226	7.7385	9.7797	8.9662	5.6404	6.2891	6.8536	5.4416	5.5301	5.5978	4.607	6.8189	8.6307	12.0106	5.4841	7.1528	6.7814	2.281	5.6798	5.726	7.2498	6.7263	12.3529	5.1731	7.0151	7.6415	5.3889	4.0081	6.0376	7.1414	4.5717	5.36	5.991	4.9547	5.2437	5.6786	6.1108	7.008	6.127	5.2075	5.0378	6.9355	5.9129	5.9563	9.1357	6.3754	7.2111	6.3423	5.1965	7.6364	5.953	5.3576	5.1514	8.785	6.0239	6.0119	7.7226	5.8176	5.4944	5.3775	7.896	7.7832	7.0467	5.4845	8.7961	6.9923	6.5694	5.796	9.0958	6.0161	6.8999	8.6364	6.9426	5.8278	6.9344	7.6078
PF3D7_0910200.mrna1_1	PF3D7_0910200.mrna1_1;1895	1895	6.3773	5.7869	4.9486	5.7175	5.3067	7.4915	4.7285	2.6159	2.9727	7.0018	6.0103	8.28	5.3381	5.6927	8.1631	5.467	5.9875	4.1252	4.2441	6.7491	9.2465	10.8591	5.2869	6.8814	6.6594	4.6988	5.7123	5.235	6.4875	6.5616	11.4988	5.2939	7.0319	7.4741	5.1767	5.2776	5.2585	6.8006	5.0286	4.1342	6.1475	4.4039	5.4754	5.6235	6.3341	5.8301	7.2171	5.191	5.1035	7.1313	6.2843	5.3547	7.667	5.8597	7.3616	5.2137	5.2653	6.1849	6.4126	5.8097	5.5922	8.8499	5.9267	5.9399	6.1003	6.0568	5.55	5.9076	7.8367000000000004	8.2998	4.6508	5.4091	7.2056	7.2307	6.1469	5.8001	9.0414	6.4219	6.3291	7.1808	6.2941	6.005	6.724	7.2667
PF3D7_0910200.mrna1_1	PF3D7_0910200.mrna1_1;1896	1896	6.5392	6.2843	5.6496	6.3808	4.1875	6.8479	5.1285	5.7071	5.2724	6.862	5.093	8.2621	5.735	5.8472	5.7247	4.9011	4.3118	5.8255	3.111	7.0055	6.7195	12.2168	5.4094	6.6552	7.1653	3.2079	5.4043	4.6719	6.9541	5.0866	12.281	3.7581	6.3709	8.6724	4.9054	5.4155	5.4296	6.7811	5.3806	4.0152	6.516	4.9481	4.6792	4.7602	5.8639	6.1483	7.1561	5.4353	4.5686	5.3607	6.3107	4.9639	8.6221	5.9074	8.1113	5.3646	5.0682	6.1637	6.0413	5.2149	5.2943	9.1644	5.3865	5.6741	5.9155	6.1876	2.5656	5.7296	8.2147	8.8965	5.189	5.738	7.2838	5.7506	5.5491	6.0968	9.4721	5.6363	6.3455	5.7252	6.7252	3.5644	6.1693	7.5686
PF3D7_0910200.mrna1_1	PF3D7_0910200.mrna1_1;1897	1897	6.545	6.2106	4.7745	6.9797	3.7225	6.4012	5.0963	5.3316	4.8222	6.7827	5.5179	7.8138	6.2453	4.2728	5.6502	4.7087	5.5613	5.8027	2.8992	6.3036	6.4791	11.7081	5.3298	5.9873	6.58	6.8633	4.9435	5.0725	6.0551	6.628	11.6359	4.3604	6.7623	7.9875	5.1611	4.9959	4.0626	7.2126	6.1681	3.7623	7.214	4.2149	5.2153	5.9397	5.6079	5.749	7.0967	5.2091	4.1318	4.5975	6.1969	4.2172	5.7425	5.438	7.5382	4.1243	5.7382	5.5429	6.7646	5.3501	4.9359	8.5908	6.508	4.8364	5.7068	5.4757	5.7434	6.6535	7.1787	8.1296	4.0909	5.4989	6.6679	6.7393	6.4063	5.5829	8.9649	7.2031	5.572	5.5677	5.5524	3.9973	7.0527	8.0298
PF3D7_0910200.mrna1_1	PF3D7_0910200.mrna1_1;1898	1898	5.8873	5.4356	5.4229	6.6417	5.5506	5.7323	5.8014	5.2828	1.9222	6.675	4.7991	7.6062	5.9126	3.5619	5.3572	5.7458	4.5814	4.067	4.8565	5.9855	6.2188	11.0885	5.3572	6.732	7.9728	4.1309	6.3588	4.2668	6.7301	5.8425	12.0105	5.0687	6.5914	8.6778	5.2672	6.5204	5.1751	7.1889	5.591	4.3016	3.3882	4.4607	4.7682	6.1975	4.8605	5.1711	6.7118	4.5999	5.7999	6.7125	6.3623	6.6423	5.704	5.8706	7.72	4.7398	7.1308	6.3189	6.2574	6.2538	5.4601	9.1175	7.0154	5.6097	5.0883	4.5242000000000004	4.9093	5.2884	8.8732	8.8842	6.3563	5.4835	6.8376	5.6156	7.0849	5.6404	8.945	6.8158	6.4728	5.6153	4.9322	4.3023	6.567	8.3757
PF3D7_0910200.mrna1_1	PF3D7_0910200.mrna1_1;1899	1899	6.297	7.0895	4.4757	6.5883	4.4476	5.1977	5.2407	5.4077	3.3978	6.559	6.6355	6.4443	6.559	4.4588	6.405	5.7325	6.5636	5.5856	4.157	5.9968	7.4612	12.3083	6.4637	6.1231	9.0035	4.4822	8.6111	4.6456	6.2544	7.1013	12.4143	5.157	6.8234	10.0098	5.6882	7.7726	4.8227	6.3598	6.2628	6.9588	4.4336	4.6053	6.1546	5.005	6.5517	5.7645	6.7592	5.2502	5.68	6.8267	6.6714	6.5768	6.0626	5.4195	7.5248	4.9704	5.5232	6.4007	6.8271	5.4709	5.1767	8.4307	6.4224	5.6156	5.671	5.5699	4.0592	6.2692	8.7485	8.6078	4.0661	5.1412	6.8868	6.7718	6.6712	5.9991	8.9082	6.8406	5.9011	5.6441	5.6485	4.2847	6.3654	8.028
PF3D7_0910200.mrna1_1	PF3D7_0910200.mrna1_1;1900	1900	6.5569	5.9764	5.0488	7.3548	3.5801	6.9816	5.4947	5.9153	4.4236	6.8991	6.0047	6.4561	5.6559	4.5814	6.6482	5.2924	6.5168	3.6029	4.2157	7.425	6.3239	10.8968	5.5481	7.1371	8.8101	4.5173	7.1609	5.3607	6.8144	6.5966	11.4216	5.275	7.8274	9.4176	4.5711	7.2298	5.1993	7.1329	5.2954	5.7126	6.2279	3.2824	5.9131	6.9218	5.6159	4.3716	7.5437	7.236	5.5735	5.4995	6.3261	5.582	5.1961	5.6441	8.1658	4.2795	5.3854	5.694	6.6546	6.1546	6.3386	9.615	6.5705	5.8107	5.5558	5.5154	6.9511	5.8268	8.7834	8.7581	5.3034	5.4774	6.971	6.144	7.4868	5.7487	8.965	7.0941	5.9229	5.7795	5.6232	4.6679	6.9673	8.2512
PF3D7_0910200.mrna1_1	PF3D7_0910200.mrna1_1;1901	1901	6.1408	5.8151	4.4094	6.5059	5.4313	5.99	5.7142	5.6631	3.5286	6.5853	6.062	7.0971	5.4029	2.742	6.2161	5.4443	6.0719	4.9855	7.5898	5.7162	8.0559	11.8677	5.5217	8.7924	8.9834	5.093	6.9549	7.3085	6.6251	5.7112	12.1966	2.8914	8.3799	9.6347	4.729	6.6993	4.6294	6.8112	5.3438	4.3125	2.7782	3.4919	4.6182	5.5919	6.0807	5.5567	7.2381	4.0391	5.5738	5.3223	6.0367	5.3656	2.2172	5.2965	7.3112	4.0215	5.4877	5.6418	6.0501	5.7336	5.9632	9.1365	4.5783	5.5081	4.9212	6.2178	4.7241	6.6488	8.1225	8.4254	4.7131	5.3951	7.374	5.3176	7.26	6.3295	9.0206	5.1691	6.2553	5.953	6.3619	2.278	6.6606	7.2404
PF3D7_0910200.mrna1_1	PF3D7_0910200.mrna1_1;1902	1902	5.8076	5.5732	4.8841	5.1898	4.3406	6.3199	5.2242	4.4957	1.189	5.9057	5.849	4.5844	5.3937	3.1359	5.2791	4.4168	4.9621	3.842	4.4515	4.5589	5.742	10.0792	5.8853	7.8577	7.5746	5.0032	5.7156	4.211	4.5229	5.9759	9.9172	4.9968	7.0672	8.0254	5.4696	5.7708	4.1276	5.5589	7.2968	5.1268	2.4621	4.0295	5.2698	6.6008	3.497	4.1538	5.0277	7.5798	6.3637	3.7538	5.2114	4.466	3.3306	5.5689	6.1171	5.133	4.4738	5.6159	6.283	4.8595	5.4848	5.3477	4.7071	4.0435	5.8637	5.2979	2.8032	4.0764	7.2398	7.1232	4.3334	5.5613	6.2506	5.3388	6.1162	5.4189	6.7614	4.1715	5.5934	5.0959	2.6415	4.8278	5.8321	4.7404
PF3D7_0910200.mrna1_1	PF3D7_0910200.mrna1_1;1903	1903	6.2405	5.6182	5.1546	8.2944	3.3896	6.7674	5.4469	3.9336	1.8679	6.339	5.9602	3.3234	8.5591	2.433	6.3512	5.2765	5.7206	4.4202	4.2758	5.9376	5.7477	8.6644	4.6882	11.3177	5.2694	3.796	6.2118	5.496	5.406	5.5677	8.7038	2	11.1939	6.0352	5.235	5.114	4.5747	5.8694	5.5336	4.7436	3.4555	5.7276	7.9059	9.5452	5.0509	3.6253	6.2983	6.0179	4.0841	3.9991	4.85	4.3625	3.9672	4.5999	6.2344	4.3695	4.1375	6.2808	6.2095	5.7793	4.2149	6.4658	5.4581	5.4313	5.3165	5.3331	3.7355	5.3875	6.3884	6.5596	4.5373	5.8457	6.3682	5.8099	4.204	4.306	6.633	5.193	5.5475	5.4712	5.5144	1.8914	5.6938	5.2698
PF3D7_0910200.mrna1_1	PF3D7_0910200.mrna1_1;1904	1904	6.5905	5.2987	5.4376	6.2772	3.0618	5.9676	4.4128	5.0976	3.7115	6.7893	5.114	5.4002	5.3295	1.5361	5.5314	6.1398	5.5229	4.0618	4.7597	6.3899	5.8753	3.857	5.5543	9.4276	6.1245	6.3904	5.0717	5.1743	5.407	4.6871	4.757	5.4957	8.8484	5.7074	5.9993	5.8395	3.7388	6.1869	6.1544	5.641	6.3282	5.2059	4.855	4.7772	6.299	4.431	5.0426	5.36	4.327	4.5987	3.6949	5.3165	6.3192	5.889	8.3939	4.5717	6.09	6.3489	7.4253	5.9651	5.2346	7.7761	7.1352	4.8324	3.9098	5.7711	6.1987	4.8728	5.9986	7.7671	5.1691	6.9429	7.9002	6.8752	5.6744	5.0674	8.0296	6.3409	6.3633	5.1827	5.4366	6.3357	5.3114	5.6687
PF3D7_0910200.mrna1_1	PF3D7_0910200.mrna1_1;1905	1905	7.0567	5.7404	4.6223	5.9653	3.9402	6.201	4.4296	4.3505	3.6724	7.1533	7.6069	2.8738	5.7921	3.1953	6.6641	5.4216	5.0609	2.26	4.8982	6.0186	6.1465	2.8659	7.2752	8.8886	4.729	8.1656	7.4135	4.342	5.9423	5.4323	5.6441	7.1461	8.66	5.862	7.5638	5.6525	5.328	5.8701	5.8773	4.9303	4.4403	5.6203	4.1969	5.9028	6.1739	5.9444	6.1957	5.07	6.1552	5.0811	5.6505	5.2036	3.009	5.2036	5.7803	4.858	5.3273	6.189	5.9825	5.4957	5.0794	6.3236	5.6221	4.8415	4.9896	4.9887	5.1723	5.5413	7.2943	7.1749	4.995	6.2523	7.7645	3.9919	6.235	4.9054	7.6864	4.5856	5.7431	5.5607	5.5577	4.6605	6.7477	7.5718
PF3D7_0910200.mrna1_1	PF3D7_0910200.mrna1_1;1906	1906	6.2338	5.2623	4.7463	7.001	3.3978	5.5573	4.9467	4.7592	4.4175	6.8608	5.6209	5.6758	7.6948	4.2832	6.8774	5.6704	5.7409	7.6375	3.8718	6.7769	5.2642	5.3049	7.5021	9.308	4.7745	8.987	6.3567	5.0824	6.6098	5.1807	5.9551	7.2495	9.2861	6.2188	8.6107	6.6477	5.9491	7.7696	6.9082	5.8151	3.8895	7.3347	5.8094	5.7276	5.8946	5.1387	8.5155	5.3944	5.8654	3.1522	4.8181	5.8186	6.0402	7.3165	7.4974	5.5097	5.6389	6.8842	7.2316	5.2075	5.578	7.5084	5.4529	5.2724	5.6834	5.7079	4.2713	7.117	8.4685	7.7107	4.3992000000000004	6.7203	8.1082	5.812	6.9712	6.2845	7.2612	6.4786	6.6978	5.527	5.5062	3.6565	7.8705	7.9193
PF3D7_0910200.mrna1_1	PF3D7_0910200.mrna1_1;1907	1907	7.315	5.8097	6.345	7.3763	5.2234	6.4221	4.904	4.6212	4.7639	7.235	6.6858	5.6505	7.289	4.6943	6.3375	5.8718	5.7257	4.5558	5.3045	6.9528	6.6317	4.5705	5.9937	8.9754	6.6057	9.3582	6.8792	3.4983	7.3324	6.4673	5.9314	7.1284	9.052	5.8437	8.9403	7.2707	5.5512	7.83	6.668	5.3684	7.5909	8.2623	6.0168	7.0164	5.2761	5.7219	7.7769	7.5545	6.4217	6.3429	5.2731	4.9491	7.4176	6.6064	8.4861	4.488	7.0875	7.0938	6.5835	7.4746	6.3402	8.7578	7.4476	5.8795	5.2795	4.849	6.068	8.1847	10.5984	9.3191	6.3041	6.4301	8.453	5.9115	7.7938	6.6812	8.5694	5.7931	7.1304	6.25	5.9973	6.7872	9.6538	10.3845
PF3D7_0910200.mrna1_1	PF3D7_0910200.mrna1_1;1908	1908	6.816	6.5922	7.0413	8.4726	5.797	6.8941	6.7279	6.3847	3.8125	7.9217	6.9165	6.1703	8.2582	5.366	6.5842	7.6119	7.1497	6.2232	4.4841	7.0749	7.2789	5.4426	7.6853	11.8837	6.2032	10.1945	7.6929	5.2487	7.5928	6.1562	7.1396	6.6107	11.3242	7.0307	9.9593	7.2031	5.1181	8.6925	6.8544	6.8492	6.2692	4.5619	6.387	8.4661	5.8395	4.9359	8.1771	5.6533	6.2451	5.5723	5.8602	6.1957	6.8855	7.59	9.4189	6.2865	7.6554	7.9999	6.7056	7.5113	5.9857	9.0536	7.5253	5.9406	6.013	6.0115	7.2425	6.7544	10.0198	10.0514	5.6141	7.5537	8.325	5.761	7.8475	7.0116	8.869	7.2486	6.954	7.8546	5.3356	7.7057	7.084	9.8204
PF3D7_0910200.mrna1_1	PF3D7_0910200.mrna1_1;1909	1909	6.9349	7.7992	5.1623	10.9263	4.8919	7.7606	13.5319	6.2572	4.0259	6.7509	5.1574	7.6498	10.9538	4.0365	8.7531	13.6391	5.7908	10.831	4.1715	6.57	8.8404	7.8967	11.0384	14.6271	5.7975	9.8219	7.6867	4.5729	6.2342	8.4324	7.5143	11.0852	14.8757	6.1904	9.353	6.7078	8.9431	7.2859	6.47	8.0061	5.3778	9.2682	4.712	6.0529	5.8475	7.6334	7.6843	7.096	5.6182	5.7071	5.9844	5.1318	6.2228	8.2224	10.5965	7.162	6.2754	13.3121	8.5353	6.8368	5.8056	7.6885	6.7872	5.7219	7.47	5.6673	5.354	6.565	7.9651	11.5651	7.6796	6.0424	13.5334	8.6399	6.8314	5.8709	8.3565	6.9504	5.4548	8.0168	5.1981	5.3554	7.1157	7.6242
PF3D7_0910200.mrna1_1	PF3D7_0910200.mrna1_1;1910	1910	6.3409	5.3903	6.1001	6.9396	4.1001	7.2623	5.5018	5.7584	3.6702	6.9759	6.4925	6.1971	6.1831	3.7301	6.9908	5.4135	6.5501	4.2876	4.8723	6.5934	6.889	4.2832	6.2937	7.4118	3.332	9.2481	4.4725	5.04	7.4386	7.02	5.8909	4.7655	7.079	5.9258	9.0772	5.2059	5.8733	6.5184	6.3785	5.0161	7.6007	5.3212	4.4751	6.867	5.3377	5.1599	5.9272	5.6331	5.7046	5.6011	6.873	5.2642	5.9825	7.4705	6.5804	5.4867	5.9465	8.0788	5.7687	7.654	4.6194	7.5501	6.5113	4.441	5.7137	5.5207	4.9198	6.0492	7.1937	8.2468	5.0896	7.3725	7.7162	6.1629	7.7392	5.8296	8.0373	5.2551	5.9378	6.135	4.8738	5.2098	6.4497	6.6771
PF3D7_0910200.mrna1_1	PF3D7_0910200.mrna1_1;1911	1911	6.0875	5.5283	6.2246	7.8079	9.768	7.9423	5.0193	3.3547	6.5329	7.0433	6.4557	5.3988	6.9281	7.4399	8.0421	5.0365	5.4229	3.9991	5.2288	6.384	6.8981	4.3327	5.5922	7.7085	4.8807	10.1787	4.4148	4.7944	6.9323	5.6865	6.4441	4.4482	7.5161	5.266	9.7034	5.7695	5.9761	6.7581	5.9064	4.9241	6.9789	5.4279	5.8352	6.9273	5.489	5.8276	7.1284	5.1194	5.0942	6.3595	5.5062	5.7568	5.5592	7.7623	6.8652	5.2902	6.0297	7.2994	6.0644	7.2358	5.5027	7.1825	5.7677	4.7148	6.0982	7.461	5.561	6.0085	7.0219	7.7867	5.0921	6.9053	8.6826	5.3259	7.2971	5.5537	8.0495	6.6175	6.9444	6.5517	7.6376	3.9514	6.6639	6.7018
PF3D7_0910200.mrna1_1	PF3D7_0910200.mrna1_1;1912	1912	7.4349	6.3009	7.2029	7.6321	4.4087	7.5612	5.856	6.7645	4.439	7.5951	6.4727	5.9805	7.3055	4.6323	7.5708	5.6616	6.6368	6.0875	4.8369	6.817	7.8814	5.8617	7.8701	9.8563	5.7021	8.3821	4.7766	4.6112	7.0423	7.1556	6.7193	7.0924	9.845	6.2821	7.8165	5.7988	5.7695	6.9811	6.9671	6.1181	7.081	6.3892	5.7046	6.7675	6.7129	6.3261	6.4624	6.3607	6.2673	6.8734	5.7743	6.5491	5.1985	7.2306	7.7952	5.9103	6.8662	9.2665	6.7454	7.3703	5.4363	7.1888	5.8505	5.4439	4.963	5.3158	4.4542	6.6628	8.1512	9.1601	5.3583	8.4781	9.724	5.5472	7.5511	5.9607	8.367	6.1845	5.8354	6.6212	5.2265	3.8659	7.7178	7.0178
PF3D7_0910200.mrna1_1	PF3D7_0910200.mrna1_1;1913	1913	7.4434	5.8395	5.5173	7.3027	4.1707	7.4507	5.8336	5.2437	4.975	7.428	6.6897	5.9279	7.02	4.14	7.5831	4.8207	4.969	4.855	5.0777	6.4927	7.3743	5.366	6.8039	7.9272	6.5395	8.1277	5.8664	4.8575	7.5096	7.0003	5.9713	5.6579	8.0793	7.1019	7.8818	5.594	6.3003	6.9459	7.0695	4.7592	5.1847	6.6599	5.6282	6.5005	7.1864	6.0339	7.0874	6.9217	6.856	9.5474	5.9803	4.8364	6.5558	7.8676	8.0243	5.3992000000000004	6.9534	7.693	6.5732	7.4663	6.4869	8.8207	5.8738	4.9882	5.8268	5.5844	5.3775	6.6257	8.0287	8.8675	4.0206	6.9927	9.2408	6.5284	7.3976	6.5148	9.4954	6.497	5.8349	6.312	5.8746	6.3341	7.7189	8.4286
PF3D7_0910200.mrna1_1	PF3D7_0910200.mrna1_1;1914	1914	7.719	5.5589	4.314	4.5975	5.4928	7.5366	5.4406	5.4673	5.1436	7.5737	5.9205	5.7344	5.2698	5.2698	7.7266	5.0413	5.9702	5.5049	3.7312	7.5227	6.2985	3.7549	4.9796	6.8032	5.6614	9.0763	3.4828	4.568	5.4735	5.2832	4.8909	4.0968	6.6388	6.6177	9.1064	4.6882	3.6369	6.9488	5.8174	5.0099	4.5198	6.9234	4.6988	6.0074	7.1306	5.8056	5.6407	5.0058	4.4718	8.5354	5.2716	5.0166	5.2059	6.9666	6.8152	5.2487	4.5951	7.4642	6.5977	6.2157	5.1489	6.614	5.7361	6.6525	4.4886	5.9959	4.3604	5.7687	5.7671	6.3122	4.5267	4.2095	8.6178	6.2292	5.712	4.9189	7.1503	5.8921	6.3349	5.4333	5.2865	3.8135	5.8276	5.6536
PF3D7_0910200.mrna1_1	PF3D7_0910200.mrna1_1;1915	1915	6.6279	5.9616	5.3992000000000004	5.7428	5.3241	6.9507	6.0514	4.8629	2.1043	7.902	7.0383	6.144	4.9523	4.6611	7.1891	5.8146	5.6702	3.9298	5.1997	5.5011	6.7253	2.7115	5.845	5.4512	6.9758	5.7474	8.775	4.9439	5.2491	7.3058	6.3507	5.5125	5.6879	6.9342	5.8807	9.5237	4.2787	5.3733	5.5702	4.8068	5.4336	4.0152	4.1993	5.1973	6.5283	10.5611	5.7331	5.8447	3.7592	9.2323	4.935	5.5942	8.6629	5.9711	6.801	11.1156	5.7463	5.005	7.8504	5.4976	4.5192	6.5067	5.281	7.4465	5.0286	4.9212	5.4941	7.3161	10.0863	7.0869	10.2807	5.5595	6.3743	7.3555	5.9939	4.9914	7.7981	4.9919	7.4601	6.1727	6.4692	4.0976	7.4134	9.4791
PF3D7_0910200.mrna1_1	PF3D7_0910200.mrna1_1;1916	1916	7.2746	6.3584	5.6851	7.1178	5.4532	7.5863	5.3459	3.4647	4.7442	7.9544	5.3933	8.0631	6.6594	6.2112	7.3062	7.1075	6.0512	5.8647	3.4854	4.2071	5.7695	5.0215	6.6897	6.7747	5.61	5.4832	3.9326	4.6736	5.8202	6.6568	6.0794	5.9937	6.263	6.2036	3.9681	3.6668	5.6843	6.3096	6.0738	4.5692	4.3291	6.1164	5.689	5.5217	6.8634	5.8004	5.9215	5.8243	4.839	9.4133	5.8943	6.598	7.5406	5.5524	5.3187	4.5361	5.2327	5.4983	6.8121	6.1605	5.7793	6.9396	7.2306	5.14	4.3944	7.7671	5.6067	5.5084	6.0336	6.2141	5.5925	5.5665	8.0438	6.436	6.2494	5.5795	7.9109	5.6244	6.634	6.6903	7.431	4.079	6.6658	5.7244
PF3D7_0910200.mrna1_1	PF3D7_0910200.mrna1_1;1917	1917	7.6371	5.2731	5.1412	8.4729	2.8856	7.8958	4.5515	4.669	3.3248	7.4392	6.4251	6.3932	7.9239	6.3036	7.7619	5.2242	5.862	8.4338	5.1799	5.3165	5.7482	4.2464	5.7811	7.7377	6.1693	6.0944	5.8844	3.266	5.8086	6.0047	6.7754	5.1264	7.4993	6.2885	5.0184	4.3723	5.7842	5.503	5.8063	4.067	4.464	5.5844	5.2698	5.0369	7.5092	7.0483	5.9619	5.8189	4.1127	9.8389	5.1973	5.9982	8.3878	6.1173	6.8747	5.3816	5.9605	5.8768	5.2739	5.4373	4.8268	6.6659	7.0276	5.9402	5.342	4.9593	4.5656	5.225	5.3252	7.02	5.4731	4.8135	7.3301	5.4077	6.4163	5.9158	7.4418	6.4428	6.5242000000000004	6.8855	5.796	4.4128	5.7296	5.8133
PF3D7_0910200.mrna1_1	PF3D7_0910200.mrna1_1;1918	1918	9.5677	5.8505	4.957	12.3465	4.4835	8.212	6.4697	5.5705	3.3951	9.0062	4.6011	6.3096	12.2864	6.8607	8.2432	7.287	5.479	11.1473	4.3688	5.2843	7.9883	7.7358	7.1066	10.3624	6.6964	5.0635	7.8279	4.488	6.3386	9.8187	8.2063	7.0841	9.8631	7.1175	5.582	7.3794	8.7366	5.8347	6.2048	6.1601	4.1293	6.5586	6.2426	5.054	9.3067	7.9111	8.758	5.9388	4.4182	10.1204	6.2856	6.2532	8.2864	6.675	12.3173	7.8271	5.5555	9.0186	5.3309	5.3716	5.1363	6.9119	7.3936	4.257	6.0613	5.0492	4.8273	6.9007	6.0175	12.5307	8.0843	5.4033	9.7004	6.5399	6.6569	6.6372	7.9781	6.6954	6.4738	6.5283	4.2854	6.4534	7.3043	6.8586
PF3D7_0910200.mrna1_1	PF3D7_0910200.mrna1_1;1919	1919	8.35	5.0448	5.3505	6.0864	4.3813	9.2979	4.1651	4.7975	3.1587	7.759	5.8555	5.7315	5.191	3.0072	9.7014	5.1566	5.464	3.742	5.2396	4.6479	8.7753	5.3709	6.1073	6.2048	6.8826	6.1006	5.116	5.1554	6.9542	10.3077	6.2658	5.275	7.1009	7.2931	6.275	4.3248	4.5116	5.5217	6.0691	5.155	3.6253	5.1554	4.84	4.856	7.6852	5.5097	5.2623	4.5122	5.0942	11.2383	6.5818	5.0824	8.4748	6.7861	4.1851	5.2238	6.2254	6.2498	6.4175	7.3718	4.5204	7.4239	6.0624	5.3903	5.0161	4.1546	4.4594	4.8043	6.9804	5.4725	5.2468	5.6206	8.0204	6.3434	6.7443	5.2795	8.8822	5.0785	6.2149	6.2089	4.8369	5.5329	5.7981	5.9329
PF3D7_0910200.mrna1_1	PF3D7_0910200.mrna1_1;1920	1920	7.7509	5.4256	5.6124	6.9796	3.6029	6.9296	5.5564	6.1393	3.3909	7.0042	4.4647	6.9822	7.1015	5.392	7.3439	5.5573	5.393	4.8714	3.9625	4.3052	7.8206	5.9523	7.4489	7.4886	6.3635	4.9279	5.235	3.6415	6.2649	7.8299	6.5803	6.7866	8.2734	6.6147	5.332	5.0725	4.4848	5.0339	6.6064	5.228	6.1408	4.5154	4.5904	5.6138	7.5714	6.0851	5.9937	6.9067	6.157	10.8766	6.3411	5.7806	8.8682	6.4048	6.2267	6.4705	6.5076	5.9088	3.7824	6.0061	5.1707	6.557	6.0987	5.5509	6.1457	5.6901	6.3576	5.5789	5.8053	6.5987	6.784	6.2987	8.2316	6.2081	6.6561	5.7732	8.2897	6.1406	6.4028	7.2843	4.9458	6.583	5.44	5.0286
PF3D7_0910200.mrna1_1	PF3D7_0910200.mrna1_1;1921	1921	10.2589	5.0496	5.1202	7.5552	4.9736	9.0898	5.9598	4.7065	4.06	10.1934	5.2296	9.8583	7.6872	5.1942	9.1006	5.1202	5.4091	9.6739	4.9923	5.0018	7.949	7.7669	7.252	12.7544	6.9297	3.0618	7.0234	4.0687	5.7584	6.7752	7.8793	6.6463	12.5085	7.8798	4.1763	6.4209	5.6103	6.6433	11.1526	2.5874	5.497	4.4828	5.7233	5.2653	10.4132	9.5511	7.3902	10.9	6.9196	10.1567	6.4709	6.2715	8.9484	5.6918	5.497	10.2925	6.7727	7.3808	6.1092	7.8489	5.3012	6.6263	6.5786	5.6651	6.6639	4.7798	5.954	4.9064	4.1882	7.2008	10.2159	7.2402	8.984	8.0925	8.0368	6.2819	8.197	6.0054	6.3561	7.2525	5.4216	6.5441	5.8597	5.6528
PF3D7_0910200.mrna1_1	PF3D7_0910200.mrna1_1;1922	1922	6.3349	5.1502	5.0535	4.8053	4.5826	6.8089	5.1169	4.3298	2.8359	5.5062	4.4323	4.5656	5.5555	1.9184	6.7309	4.5975	5.3473	4.2102	4.6182	5.5898	7.0705	5.8728	4.9227	3.9928	5.6851	4.1898	6.1014	4.7301	5.2464	6.0501	6.071	3.0391	8.5431	5.1453	5.0081	6.7148	5.3455	6.2044	5.235	3.0108	4.9649	4.6588	7.5214	5.0009	5.735	4.6462	6.3268	3.7772	5.4084	7.9419	7.4275	8.0895	5.8753	6.2494	5.0032	3.7323	4.7803	5.7549	5.6106	5.0811	4.8909	6.6612	5.6302	5.021	5.1305	5.0635	4.5963	5.2095	5.017	5.4728	3.98	4.3327	6.9371	5.4403	5.235	5.4575	7.3442	5.5267	6.2367	5.431	5.288	4.5311	5.9317	4.8836
PF3D7_0910200.mrna1_1	PF3D7_0910200.mrna1_1;1923	1923	9.0659	4.6599	5.5264	8.0016	6.2271	6.9468	5.1424	6.0246	7.1724	8.6687	4.6865	6.0396	8.2046	6.2026	7.0117	4.8079	5.8527	4.7398	5.5762	5.4216	7.8877	9.0506	6.7325	6.6228	6.5491	4.1301	7.441	5.3031	6.5546	7.6988	9.3432	6.7793	8.8838	8.045	5.0193	7.9632	4.9667	6.4741	5.9577	2.6622	4.4222	4.7279	5.3248	4.4416	9.3449	5.2638	5.4614	5.8924	6.7234	10.307	6.9007	6.189	7.6676	7.3083	5.3593	5.1363	5.2687	5.7096	6.5325	5.5141	5.106	9.6164	7.2044	5.8334	6.7661	4.9896	5.9229	5.845	5.2075	5.6323	4.7506	6.1952	8.574	7.7346	6.35	6.2317	10.0148	6.8217	6.7142	6.9875	6.2494	7.273	5.9397	5.9138
PF3D7_0910200.mrna1_1	PF3D7_0910200.mrna1_1;1924	1924	7.6259	4.7975	4.9477	7.0027	5.7151	7.1288	5.5762	5.2028	5.1906	8.1291	6.4343	6.1092	7.1038	4.9279	7.2361	5.7671	5.5116	4.0063	4.7576	4.9955	8.8483	6.6503	5.2032	6.3069	7.2187	4.4019	7.3875	5.0947	6.0341	7.1214	7.5188	4.4469	8.8835	7.1962	4.6118	6.3971	4.5379	6.1272	6.4224	5.1981	4.8248	5.5068	5.1006	5.6868	7.7194	5.2048	6.2874	5.8704	5.7721	8.9618	6.1787	5.3971	7.5577	6.5907	5.0387	3.6439	4.701	5.7021	5.5426	5.4386	5.5868	8.8158	6.9052	6.0325	5.6653	5.9939	5.5653	5.1875	5.2784	5.7355	4.5783	5.8304	6.8057	6.7007	6.2741	5.7639	8.4192	6.5592	6.5564	5.7244	5.2615	5.9208	5.3516	6.0494
PF3D7_0910200.mrna1_1	PF3D7_0910200.mrna1_1;1925	1925	7.2763	5.4774	5.1771	7.7524	3.8914	7.0613	5.5072	5.7663	5.2876	7.6775	4.5601	6.8667	8.1125	4.6058	6.9649	5.1359	6.2269	5.6238	5.2795	4.5014	6.8914	7.5826	5.7068	5.6653	6.7003	4.1635	7.7572	5.7637	5.8963	8.1046	8.177	5.3381	6.713	6.6999	5.0352	7.3491	5.5966	6.8108	5.9045	4.1481	4.9598	4.332	5.7244	5.3757	8.2637	4.6525	6.6643	6.2458	5.7057	8.7358	6.9898	6.9736	6.7798	7.3971	5.8612	3.9718	4.9274	5.0152	6.2217	6.3674	6.5523	9.7512	6.5446	5.1961	6.0092	5.9725	6.3223	5.2273	4.2095	6.3546	4.8084	5.2821	6.3882	7.1734	6.8791	6.0993	9.4137	6.684	6.8097	5.8278	5.0824	6.8741	5.3045	6.1332
PF3D7_0910200.mrna1_1	PF3D7_0910200.mrna1_1;1926	1926	6.6529	5.6716	4.7442	6.6904	3	6.7366	6.0041	5.0557	3.8768	6.8884	6.3745	6.7298	5.7093	3.2126	5.9091	5.7189	5.9807	5.6392	5.1131	7.2399	7.0196	5.8746	5.5696	6.978	6.8524	5.4995	6.73	6.34	7.0662	7.3793	6.7174	7.6163	7.339	6.8262	4.4718	6.0868	4.9777	5.7236	6.8471	3.6588	3.6206	4.7793	6.3923	6.4762	6.3811	5.0678	5.054	7.1682	4.1318	8.1969	6.0317	6.3591	8.5766	7.4014	6.5914	5.7509	5.8112	6.4668	5.6082	5.8194	7.0034	7.688	6.3714	5.6238	5.5592	6.2692	6.2979	5.6038	6.6428	5.6985	5.1239	6.2014	6.0279	6.2653	6.1264	7.2484	8.1459	5.9229	6.3357	5.647	6.0843	5.5466	4.9117	6.4614
PF3D7_0910200.mrna1_1	PF3D7_0910200.mrna1_1;1927	1927	6.7164	6.3716	6.1218	5.7447	3.9718	7.3336	5.3096	5.5561	5.6493	6.9137	6.1771	6.9619	6.1695	4.9509	7.1914	4.5336	6.1221	5.7889	5.2196	6.2466	8.0521	6.2861	5.4515	6.0828	6.4825	5.1313	7.3661	6.7621	6.9814	7.499	7.1546	4.3533	8.4779	7.0867000000000004	6.2889	7.1026	7.054	6.2627	7.0228	3.7027	6.031	6.5998	6.9081	6.5575	6.8464	5.7312	6.5625	6.3524	4.0295	7.5997	7.3556	7.5529	8.9775	7.7135	6.2754	4.9453	6.0266	7.1847	6.532	6.2675	6.4487	8.2568	6.804	5.7597	6.3663	6.6536	5.963	6.4598	6.955	6.3827	6.1285	5.5494	6.7166	6.0345	6.3533	6.4158	7.9871	6.7527	6.6978	6.6526	6.3703	5.7035	7.0778	7.601
PF3D7_0910200.mrna1_1	PF3D7_0910200.mrna1_1;1928	1928	7.087	5.9796	6.2557	8.6192	6.2696	7.694	7.2514	7.3741	6.8037	7.6967	9.007	8.3732	8.7068	5.4767	7.2394	6.2771	7.3092	7.1714	6.5812	7.5275	9.0371	6.0732	5.8525	7.6282	10.135	5.7173	7.9435	6.9578	7.4791	9.8395	7.1458	5.7732	9.0633	10.3686	6.2188	8.2173	5.896	6.4629	10.4558	6.0297	6.4104	14.3665	10.692	7.2094	7.1364	7.2817	7.1224	10.8613	4.6088	8.6839	10.717	14.5393	9.0221	8.1439	6.3908	7.8603	5.3899	7.1916	9.4368	6.8	6.934	10.8401	7.3112	7.242	6.6552	6.1759	6.9621	7.2406	8.829	6.7728	7.0645	6.1583	8.1147	9.2831	7.7002	6.9269	10.2686	8.0047	7.5258	7.902	8.3462	7.2985	7.3493	8.4843
PF3D7_0910200.mrna1_1	PF3D7_0910200.mrna1_1;1929	1929	7.0285	7.1832	6.0034	8.1278	4.9968	8.9353	8.3291	8.5258	6.6007	7.7258	8.5575	7.3407	8.6468	4.85	7.6136	7.4248	7.9537	6.1436	6.8102	8.7757	9.3667	6.602	5.9224	9.3241	9.7963	5.4111	8.6467	6.583	8.9386	10.3919	7.4851	5.0879	13.1942	10.0597	6.5767	8.1162	6.0879	6.5067	9.7685	6.6591	6.506	13.9563	10.1651	7.6384	7.28	7.3796	7.1494	10.0296	4.8001	9.6686	7.0565	14.3418	8.9151	7.5691	5.26	6.9382	5.8397	7.3676	9.3559	7.1501	7.9358	9.0005	5.667	7.731	7.1409	6.4775	7.1017	7.0976	9.8775	7.2921	6.1613	6.457	8.8087	9.0897	7.8766	7.4248	9.5619	8.0191	7.0085	7.9753	5.986	7.7315	8.0566	9.4539
PF3D7_0910200.mrna1_1	PF3D7_0910200.mrna1_1;1930	1930	8.2944	7.6609	6.873	9.2922	5.9607	9.7545	8.1034	8.184	6.8135	8.3307	9.6178	8.1848	9.3223	5.7981	9.3495	7.0666	8.7011	10.5188	6.414	8.9918	10.0398	8.0931	5.8347	11.5265	10.8844	6.257	10.6994	7.7272	9.0599	10.6934	8.9868	4.9369	13.6305	11.4898	5.6736	10.7245	7.2681	6.4497	8.7369	7.3323	7.9717	14.0157	10.513	8.4921	8.7303	7.0745	6.6771	9.1153	4.796	10.0355	6.8593	14.6126	8.6561	7.9746	5.6716	6.4471	5.3388	8.5256	9.8328	7.0946	7.2907	9.5307	7.9615	8.4054	8.8402	6.5971	6.5826	9.0809	6.8679	8.2765	6.2494	6.0464	10.0253	9.6338	7.2248	7.1725	9.8872	8.6387	8.3001	9.8829	7.046	7.721	9.0676	7.5322
PF3D7_0910200.mrna1_1	PF3D7_0910200.mrna1_1;1931	1931	8.725	8.3447	6.242	10.1798	6.9688	10.3758	9.5453	8.9167	7.0496	8.8787	9.5152	9.1815	10.5449	6.8815	8.5915	8.6923	8.7391	10.0023	6.3065	10.1934	11.2683	7.8732	6.021	12.3665	11.0915	5.4199	10.9748	6.6861	10.4353	11.6968	10.0693	5.3016	14.5709	11.3561	6.1256	10.7561	6.6137	6.2621	10.3008	8.1215	6.3535	14.1631	11.2822	8.5055	9.7804	7.7451	6.5977	10.6307	4.3427	10.1777	6.4489	14.4594	8.659	7.3483	5.6653	7.3421	5.7835	9.3497	9.9689	6.463	8.2966	10.4065	8.3346	7.5738	9.7725	7.6623	6.1729	9.6455	8.1841	8.3218	7.7646	7.0508	10.939	9.8526	7.344	7.6196	9.885	8.6995	8.0226	10.2222	7.6832	7.1427	10.0006	8.6893
PF3D7_0910200.mrna1_1	PF3D7_0910200.mrna1_1;1932	1932	8.8791	8.4555	6.7167	10.2301	7.3779	9.7556	8.6073	8.6363	7.6726	8.7537	9.4493	7.864	10.4758	7.5316	8.6824	8.1939	9.3095	11.1096	5.8138	9.8305	10.6885	8.4301	6.996	12.5408	10.542	4.7565	11.4967	7.3331	9.9389	11.1764	9.9513	5.8999	14.1749	11.8552	6.6073	11.673	5.5298	6.4024	9.8251	7.6851	6.1315	14.1968	10.6129	8.5861	9.2489	7.702	7.2446	10.5412	5.1014	10.3236	6.7098	14.6101	8.8916	7.7553	6.8037	7.5987	5.1651	9.8519	10.1738	6.9409	6.8784	10.9547	8.9072	8.3993	8.4189	8.0782	6.9634	10.0899	8.0948	8.0672	7.4964	6.0063	10.9568	9.9795	7.6378	6.7068	10.782	8.9852	8.6681	10.4014	8.3927	6.6651	9.9991	7.9144
PF3D7_0910200.mrna1_1	PF3D7_0910200.mrna1_1;1933	1933	9.9959	8.9251	6.465	10.7011	7.7738	11.2064	8.5107	8.9483	8.1679	9.8781	9.1193	9.634	9.6821	8.0863	9.8813	8.1356	9.506	10.8468	6.6982	9.5484000000000009	12.3972	9.9423	7.4501	12.3803	11.5714	5.8314	12.0784	7.6241	9.8665	12.5023	11.5522	6.2369	14.4435	12.455	6.4857	11.1035	6.8328	7.7431	10.1849	8.5179	6.6299	12.8552	11.4014	8.0757	9.8026	7.8237	7.7249	10.518	5.6633	10.1754	7.835	14.4449	8.0573	8.2237	7.4257	7.4463	5.7109	10.7673	10.39	6.3295	6.6509	10.4344	10.0159	8.9588	9.9478	7.8657	6.9336	9.9439	9.8133	8.5091	8.1924	8.3546	11.9288	10.399	7.6441	7.4427	10.6992	9.3495	9.2561	11.1535	8.4767	7.6126	10.2032	8.7076
PF3D7_0910200.mrna1_1	PF3D7_0910200.mrna1_1;1934	1934	7.9282	7.308	5.4057	7.0879	7.4426	8.262	7.3743	5.8156	6.9639	8.7393	7.7308	5.5999	5.6011	7.8889	7.6287	7.6954	7.2809	8.9719	5.78	8.499	8.1706	6.5641	6.7577	10.9138	10.0733	5.6203	9.2929	5.9939	8.0603	8.7334	7.014	7.0005	13.687	10.2102	5.204	8.8602	5.1135	6.7264	9.0904	8.4205	5.7764	14.0904	7.4446	7.0818	7.5507	4.9453	6.7564	9.4374	6.1167	7.9381	11.3166	12.8669	7.3265	6.7618	5.3975	6.1287	4.4957	10.3879	9.4565	5.0466	7.1168	7.8968	6.6629	6.3411	6.8769	6.9732	5.7325	8.3274	8.9785	6.0715	6.7138	6.0592	11.1815	7.9973	6.0751	6.7889	8.3784	7.5606	6.99	8.2625	6.7312	5.4373	8.8917	9.1858
PF3D7_0910200.mrna1_1	PF3D7_0910200.mrna1_1;1935	1935	7.3586	6.4114	5.6129	6.5217	6.1912	6.8807	7.0017	6.3735	5.2098	7.7106	6.8526	5.465	5.4053	6.9734	6.9015	6.4494	6.535	6.4195	5.2891	7.5294	6.9259	6.0099	5.2172	10.3491	7.3102	5.844	7.7782	5.645	7.2802	7.2171	6.7743	3.5521	13.1141	8.9208	5.2532	7.0787	5.6267	5.7711	8.6573	7.5852	3.7698	12.9373	7.2239	6.6116	5.8204	5.5509	6.5941	8.0418	5.5573	6.0527	9.7325	10.9638	5.5251	6.6866	5.954	5.7576	4.785	9.3308	8.3925	5.8669	6.076	7.1128	7.0801	5.7892	5.8336	6.4756	4.8379	7.646	8.5919	6.3494	5.5759	5.3169	10.0448	8.1733	5.3208	5.7236	7.7987	7.59	7.2771	7.4152	6.8392	5.1831	8.1412	8.7868
PF3D7_0910200.mrna1_1	PF3D7_0910200.mrna1_1;1936	1936	9.8908	9.3247	5.9248	9.8249	8.4656	10.0162	9.2634	7.7833	8.2736	8.9764	9.6886	7.9314	10.1826	8.5369	9.3273	8.7073	8.0413	11.0039	6.1928	10.5538	8.6076	9.8429	7.9935	12.2452	10.8858	4.3736	10.7783	6.8467	10.5556	10.9187	10.8725	7.969	13.9256	11.2403	5.6334	10.4906	6.9552	6.9234	10.3128	9.7217	6.545	13.9293	10.6123	8.2411	9.1934	6.9643	7.5628	11.2741	7.4509	10.6139	10.7646	13.7142	8.3704	8.5164	5.8934	6.1473	5.9946	11.4043	10.0725	7.0429	8.5928	9.5523	11.9061	7.4859	7.5374	7.5829	5.2449	9.6708	8.7397	7.2082	8.0145	6.4504	11.3976	10.2162	8.6607	8.4807	10.0638	10.26	8.6191	8.8361	7.7018	6.2954	9.3941	8.57
PF3D7_0910200.mrna1_1	PF3D7_0910200.mrna1_1;1937	1937	10.4295	9.4853	6.2215	9.6852	7.6082	11.1849	9.1182	8.7151	8.1213	9.9172	9.8297	10.421	10.1231	8.3101	9.2904	9.6619	8.3561	10.0363	6.4226	10.8021	10.5887	9.9932	8.0897	12.7354	11.4344	5.0334	11.4105	6.9569	9.9927	11.2015	10.2273	8.5024	14.4949	12.2476	5.8907	11.4454	6.8131	7.8229	11.2965	9.6849	8.2221	14.6293	11.4263	8.384	10.6161	7.0306	8.2049	11.3219	7.4176	10.2851	11.6597	14.0965	9.3085	8.2077	5.9782	7.0989	5.647	10.7495	10.5985	7.6828	8.8783	9.95	9.965	7.4626	9.4483	7.8028	5.93	9.9302	8.7757	7.6927	8.1986	6.8176	11.3322	10.0537	8.4649	8.8557	10.9698	9.9388	9.0662	9.1452	7.902	6.013	10.0439	8.397
PF3D7_0910200.mrna1_1	PF3D7_0910200.mrna1_1;1938	1938	11.0743	10.1776	6.4451	11.0624	8.2717	10.5922	8.1824	8.9153	8.1979	11.1476	8.5737	11.5092	10.3649	9.038	10.0773	8.3868	8.8834	10.5319	6.5168	11.0849	11.6918	9.5509	8.8399	13.4628	12.7005	5.8527	11.6006	6.9245	10.9324	12.1596	11.4752	8.4221	14.7178	12.9418	6.8089	11.7725	10.6472	8.17	10.2957	10.5893	8.5605	14.1517	11.5648	9.2155	10.5483	8.1084	8.3661	9.9328	7.7967	10.5569	12.2629	14.7394	8.6056	7.8424	8.9687	7.3228	7.3142	10.9465	10.4892	7.2233	11.6566	9.8364	10.4404	9.4095	10.4469	8.9836	7.7984	10.7778	9.2343	9.7144	7.8254	8.1273	11.4068	10.4138	8.3615	11.1291	10.1968	10.4689	10.0237	11.4247	9.4457	8.1953	10.8529	9.2165
PF3D7_0910200.mrna1_1	PF3D7_0910200.mrna1_1;1939	1939	11.132	10.8743	7.3483	11.4812	8.8589	11.4287	9.1138	9.573	9.354	10.8809	9.3213	9.8174	10.957	9.7613	10.6886	9.0542	9.7466	11.1811	6.7312	10.8417	12.5052	9.1296	8.2647	13.2201	12.6416	7.1481	12.474	7.1502	10.6769	12.0515	10.9142	8.4152	14.7976	14.3066	7.576	11.8362	9.5786	8.2222	10.0233	10.4514	9.253	13.6977	10.9003	10.0076	10.7239	8.1874	8.4224	10.5717	6.4846	10.9393	12.3451	14.6786	9.6225	7.9015	8.3579	7.3332	7.588	10.8824	10.6423	7.8013	12.4104	10.3162	11.1688	11.1771	10.6328	8.581	7.692	11.115	8.977	9.0673	8.5985	8.5252	11.6666	10.9427	8.3671	11.8183	10.8268	9.7879	11.3075	11.361	9.0417	8.3774	11.2796	8.8887
PF3D7_0910200.mrna1_1	PF3D7_0910200.mrna1_1;1940	1940	11.2298	10.1923	6.84	10.848	9.6692	11.5547	8.3937	9.3512	9.5084	10.9342	9.1419	8.7118	10.3212	9.4805	10.686	7.7495	9.4438	10.4402	6.8798	9.4984	12.3163	8.6291	8.959	11.7637	12.4438	5.9208	11.5773	7.1688	9.8471	12.6755	10.6407	8.7716	14.2247	13.1911	7.2061	11.7686	8.6664	8.3316	10.6904	10.2992	10.4165	13.9579	11.3404	9.2038	10.3221	8.092	8.7367	10.6752	7.3115	11.0411	11.7937	14.2497	8.5669	7.8951	8.2392	7.7201	7.2838	10.3287	10.8212	6.6972	9.9874	10.0368	10.7255	10.7351	12.3762	7.7129	7.0363	10.6931	9.1405	8.6635	7.9823	7.6739	11.0789	10.7676	7.2654	9.6025	10.1129	10.1492	11.5399	12.9049	7.9601	8.2111	10.5892	9.131
PF3D7_0910200.mrna1_1	PF3D7_0910200.mrna1_1;1941	1941	10.4438	9.4944	5.6433	9.6674	7.9702	11.9992	8.2745	9.1315	8.3199	10.072	9.0085	9.7998	10.2914	8.4011	11.3409	8.2591	10.4051	11.9589	7.1154	8.8896	13.6152	9.1138	7.6334	10.27	10.8343	6.7592	12.2136	6.3593	9.0023	12.4117	10.5615	7.1866	14.2501	11.2647	6.601	12.3623	6.3259	7.3199	10.1653	10.0629	7.4538	14.204	10.8599	7.7138	10.3837	6.8541	8.2933	10.5368	8.7802	10.3323	11.6604	13.2236	9.3284	7.4044	5.9141	6.5068	4.9312	10.2261	10.8817	6.0292	9.5833	9.2758	10.4025	10.309	11.7974	6.5842	6.4355	10.6548	9.0838	7.4941	7.8279	6.6439	11.3643	10.1783	6.3667	9.8172	9.8162	9.6925	10.7952	11.5355	7.4534	7.5272	10.5037	9.0352
PF3D7_0910200.mrna1_1	PF3D7_0910200.mrna1_1;1942	1942	10.8158	10.1625	7.3322	6.994	7.598	8.6363	7.9221	8.1982	7.2331	11.411	7.1964	7.881	7.1854	8.4892	8.2668	6.8685	9.433	12.3228	5.6565	8.0405	10.9494	9.2863	7.5788	11.1833	9.0173	6.5644	12.365	7.3881	8.2654	10.3464	11.2204	7.1144	14.0889	9.6821	7.1904	12.6404	7.9122	7.7915	8.0245	9.4451	8.4175	11.4328	8.5326	8.0573	10.0865	6.9258	7.9736	8.409	5.0721	9.4245	10.3016	13.7095	7.7907	7.3705	8.0061	5.4135	5.5416	10.904	9.448	6.4146	6.7537	9.5214	10.2921	10.8004	12.3749	6.5981	6.3288	11.1033	9.6905	9.0397	7.1015	7.7885	11.7722	9.6693	7.5947	7.6149	10.0496	10.1855	11.4563	12.8288	7.7578	7.328	11.7017	10.553
PF3D7_0910200.mrna1_1	PF3D7_0910200.mrna1_1;1943	1943	11.1068	9.9127	7.1254	8.113	7.7884	8.533	8.4256	9.1895	7.7625	11.1322	8.4794	9.6723	7.9619	9.0093	7.9684	7.435	9.8438	12.4336	6.3304	8.2543	11.2884	9.3831	7.4885	11.9831	9.2035	6.2172	13.3858	7.4917	8.1114	10.3907	10.2877	8.5683	14.1196	10.0565	6.7206	13.3859	7.4149	7.8317	7.967	9.5995	8.4089	12.286	8.6525	8.3118	10.5726	7.3926	7.65	8.3738	5.5783	9.7068	7.777	13.3709	8.088	7.8557	7.6834	6.0398	6.3462	10.2322	9.6054	6.2061	6.1735	9.2214	10.6038	10.0638	12.1353	7.5709	6.983	11.252	9.5477	9.0346	7.4453	7.1059	11.4281	9.8723	7.7637	7.8593	10.3362	9.997	10.6635	12.9161	8.032	8.1423	11.2328	9.4429
PF3D7_0910200.mrna1_1	PF3D7_0910200.mrna1_1;1944	1944	11.0335	10.1603	6.6381	8.3595	7.9535	8.1255	9.825	11.4327	8.2244	11.1807	8.6537	8.9781	8.5002	8.8869	7.9861	8.0285	10.9102	13.1306	5.729	8.5404	11.7568	10.3622	7.4197	13.2606	9.0406	6.5176	13.2186	6.9547	8.5266	10.6796	11.581	7.7153	14.0677	9.7665	7.1429	13.2783	6.9819	7.8524	8.4358	9.6708	7.8983	12.4122	8.9647	9.635	10.2995	7.4555	7.0672	8.6033	5.2292	10.0182	7.6475	14.0722	8.0738	7.8691	8.6101	6.6512	6.8535	11.3479	9.8356	7.6365	6.7926	9.6138	10.6826	10.0851	12.7448	8.2674	6.672	10.9279	9.4757	9.578	8.1533	6.8139	11.9077	10.3938	7.8871	7.2399	10.9384	10.1678	10.4144	13.085	8.3811	8.1586	11.4514	9.2542
PF3D7_0910200.mrna1_1	PF3D7_0910200.mrna1_1;1945	1945	10.8347	9.6401	6.7901	7.3483	6.9344	8.2121	9.9813	11.2395	8.0288	10.8867	7.8199	8.9003	7.0563	8.6714	7.7995	7.9849	11.4408	12.6966	6.1121	9.5186	12.1752	9.8814	7.3752	13.0328	9.4373	6.11	13.2302	6.8759	9.2883	11.7789	11.4992	7.7001	14.6009	9.6827	6.8796	13.2713	7.6999	8.3564	8.4719	9.6066	7.2794	11.2325	9.7877	9.776	10.062	8.3262	6.85	8.7783	5.2653	10.0616	7.6722	13.9292	7.7756	7.2149	7.7037	6.2566	7.0458	11.3151	10.0055	7.9561	6.8321	9.7808	10.3998	12.1538	12.1132	8.5601	7.0542	10.9759	9.6927	9.2897	7.6551	7.2921	12.5318	9.8165	8.3463	6.9735	10.4644	10.1163	11.6085	12.6043	9.2598	8.0915	11.5068	10.2825
PF3D7_0910200.mrna1_1	PF3D7_0910200.mrna1_1;1946	1946	10.8254	9.8846	6.6543	7.6614	7.3341	8.7521	10.0883	9.798	8.2551	10.655	8.3405	9.8186	7.5622	8.8942	8.4628	7.7928	11.0433	13.0607	6.3415	9.0416	12.5736	9.9126	7.1996	13.6023	8.8004	7.1757	13.55	7.4736	9.5138	12.1747	11.8218	7.4114	14.4339	9.9838	5.4087	13.4413	8.1558	8.1804	9.7892	9.5578	8.6208	12.1139	8.7574	10.3049	10.38	8.2396	7.4179	10.0543	6.0009	10.1904	7.847	13.5482	7.3644	7.9359	7.9063	6.5746	7.9634	11.2821	10.3915	8.6491	5.4915	10.1176	10.7831	9.9691	12.378	8.9643	7.2791	10.9671	10.3203	9.1947	7.7279	8.2537	12.0501	10.1228	9.0344	6.6758	10.5361	9.9295	11.0444	12.9022	9.7217	8.0522	9.5217	10.8915
PF3D7_0910200.mrna1_1	PF3D7_0910200.mrna1_1;1947	1947	11.0331	10.7567	8.2218	7.885	8.2228	9.4421	10.2829	11.4052	9.4265	11.0826	9.0498	10.6059	8.0803	9.8806	8.5915	8.6688	11.3415	13.1493	7.0147	9.9805	12.0843	10.2613	7.6696	12.6159	9.3493	7.3736	14.1703	8.4192	9.8284	12.0393	11.6476	8.2512	14.7553	10.5111	6.3289	13.7242	7.8165	9.3703	9.0611	9.8041	8.566	11.7078	9.8525	9.4881	10.5281	7.5592	7.9139	10.8549	5.4249	10.6009	8.005	14.0169	8.8094	7.8068	8.1335	6.8143	6.9388	11.5638	10.4011	8.9187	6.6817	10.451	10.812	10.4785	12.7459	8.3856	8.1259	10.5809	10.276	9.376	8.3878	8.4603	12.9012	10.5544	9.2562	7.5018	10.9659	9.6293	10.749	12.969	9.0804	9.1496	11.5094	10.4678
PF3D7_0910200.mrna1_1	PF3D7_0910200.mrna1_1;1948	1948	11.6223	10.4708	7.9207	8.3265	8.4574	9.6094	10.8248	11.417	9.4509	11.2147	10.5719	10.5993	8.4916	10.5979	8.7627	8.7957	11.7128	12.9805	6.29	10.2705	12.5408	9.9731	8.0194	13.2862	8.2874	6.2432	13.7431	7.7379	10.0951	12.4091	11.6974	8.5013	14.77	10.4033	6.8712	13.4104	7.2111	9.208	9.8268	10.11	9.2337	11.6343	9.3551	10.0816	10.7749	8.1868	7.9531	10.951	6.3393	10.7805	8.4566	13.475	10.3842	7.742	8.3057	7.7542	6.1727	12.2887	10.9403	8.7521	6.7163	10.4249	11.038	10.0326	13.2523	8.0842	7.683	11.2058	10.952	9.6668	8.441	8.6858	13.3614	10.9127	9.2807	7.1445	10.9244	9.1176	10.7798	13.6296	8.9903	8.9248	11.6938	10.6344
PF3D7_0910200.mrna1_1	PF3D7_0910200.mrna1_1;1949	1949	11.1372	10.7276	6.5741	8.8685	8.6678	9.7177	10.5882	11.1035	9.2901	11.2217	10.5096	11.0428	7.9641	9.6282	8.8179	8.9645	11.6429	13.4864	8.3935	10.3243	12.9673	10.3568	7.7554	13.6778	10.8131	5.5889	13.6269	8.9767	10.1508	12.6333	11.9695	8.0174	14.5722	11.4022	6.5902	13.4667	8.5473	9.4584	9.1151	9.9472	10.4965	12.4844	9.472	10.1327	10.7243	8.8189	8.7984000000000009	9.6979	9.7549	10.8779	8.5403	12.7425	12.4873	7.7495	8.6137	7.0632	8.1301	11.7763	10.8604	8.9982	7.354	10.6654	10.3147	11.4093	12.5527	8.9115	8.0861	10.8714	10.4927	9.6336	8.5892	8.6798	12.453	10.7075	9.2702	7.6299	11.1517	10.5184	11.4073	13.1474	9.1175	8.8527	10.913	10.7702
PF3D7_0910200.mrna1_1	PF3D7_0910200.mrna1_1;1957	1957	10.5491	10.2698	6.4378	6.7147	7.8201	8.875	7.7665	9.3767	7.4383	11.0818	9.4999	6.9759	6.4665	8.7158	8.4151	7.3853	9.6452	11.5643	5.7007	8.7827	11.2268	10.0487	6.8239	12.7887	8.2773	5.5975	12.7243	6.9435	8.6786	10.6119	11.3444	7.0367	14.5366	9.4885	5.8199	12.1989	6.9193	8.8258	7.2716	8.7152	9.2749	8.6265	7.2812	8.268	10.005	7.524	8.7279	7.2715	6.6443	8.0605	7.3799	12.9139	8.1937	6.9753	7.6413	6.7281	5.975	11.7432	7.3187	6.9697	5.4104	8.808	10.3079	7.4377	6.6172	7.8737	7.2976	10.0806	8.9972	8.7158	8.2804	8.0056	12.3674	9.0075	6.7403	6.086	10.5527	9.7535	9.1148	9.087	8.903	7.4186	10.4015	9.8088
PF3D7_0910200.mrna1_1	PF3D7_0910200.mrna1_1;1958	1958	10.2626	9.3396	6.6286	6.923	7.5322	8.9018	6.702	7.0661	5.5686	10.6964	7.452	6.9253	6.7126	8.128	8.9336	6.467	7.2899	10.8567	6.0915	7.4945	9.4408	8.4677	7.3859	11.949	8.1003	4.0295	11.6287	6.3827	7.893	8.3247	10.8442	7.3502	13.9599	9.0728	4.6053	11.4507	6.0997	7.8963	7.4678	8.8277	7.9572	6.3268	7.83	7.1529	8.968	7.5517	7.9056	7.9327	4.1194	7.729	6.1912	11.375	6.8379	6.2439	6.3447	6.0444	5.3459	10.1684	6.71	5.5314	5.0005	8.1249	9.6132	7.818	7.3991	7.2612	5.9208	9.1464	8.174	8.076	7.2847	7.0524	10.7537	8.5421	7.0256	5.4902	9.342	9.4145	8.455	8.7654	7.3229	7.9325	9.4178	8.1185
PF3D7_0910200.mrna1_1	PF3D7_0910200.mrna1_1;1959	1959	9.3334	8.9003	6.049	5.4519	5.9095	8.2858	5.5376	6.1882	5.2005	9.526	5.7344	5.8319	5.6032	6.4313	7.7992	5.254	6.9402	9.6968	5.2095	7.1062	8.8557	6.585	5.4276	10.979	5.8492	4.373	10.4803	5.8271	6.3361	8.729	9.135	5.7065	13.8731	6.8529	5.1871	10.0427	5.4728	7.0374	5.8331	7.2227	5.4883	6.2067	6.642	6.0657	7.8163	6.3181	6.1012	6.4109	4.5192	8.1352	6.4527	10.9764	6.0166	6.9281	5.4637	5.2071	5.3237	9.8339	6.3138	5.5024	4.6758	7.7928	9.2797	7.1206	6.1987	6.3103	4.8807	8.9695	8.1153	7.4674	6.2315	6.273	10.9716	8.6105	6.4975	4.4867	8.8541	8.0371	7.9249	7.9804	6.3747	6.4321	9.4465	6.8659
PF3D7_0910200.mrna1_1	PF3D7_0910200.mrna1_1;1960	1960	7.3252	6.9619	5.5361	6.1212	3.8807	5.8447	4.9035	5.4581	4.7323	8.0752	4.9846	4.8758	6.3842	4.1969	5.6147	5.0815	5.7592	6.1064	4.1432	5.6533	6.1495	4.6747	5.2798	7.4393	5.4413	4.6719	6.114	4.9107	5.6044	5.9158	5.3523	1.5607	11.3413	6.6571	6.2292	5.9991	5.3512	4.9791	5.0094	5.0708	1.7485	5.6957	5.2449	5.5053	6.5531	4.4005	7.5106	5.78	3.26	6.2952	5.489	9.0738	4.0152	6.2643	5.3241	4.6165	4.2943	6.7667	4.4931	4.3944	5.5295	5.8895	8.5839	6.624	4.5868	5.7719	8.8441	7.7748	5.3491	6.4449	5.5801	4.8738	7.9291	7.3171	5.3356	5.076	7.4307	7.8354	6.697	6.3352	5.9639	7.8602	8.7991	6.5081
PF3D7_0910200.mrna1_1	PF3D7_0910200.mrna1_1;1961	1961	7.5139	6.6676	4.3597	6.384	5.7032	6.4563	5.9451	4.8379	5.0635	7.3876	4.4053	4.4906	5.7695	5.6182	6.2887	4.2675	5.7947	5.6901	2.3896	5.5289	6.436	4.7714	5.3736	6.0762	5.3132	4.0374	7.5848	4.8812	6.1552	7.1507	6.5791	3.4046	10.1372	6.0498	4.1953	7.3147	4.3103	5.6305	6.1459	4.4535	5.0018	4.7845	6.4205	5.3063	6.6362	5.1973	5.7874	6.9776	4.7661	7.176	5.729	7.4439	4.8629	6.5014	5.6893	4.235	3.4276	7.2142	7.3064	3.5945	4.7608	6.437	7.7996	6.5336	4.9782	5.1326	4.5577	9.133	6.5406	6.5099	5.0853	5.0695	9.0798	8.4745	5.3923	5.2265	7.4146	7.1082	7.2494	6.6601	4.8595	6.254	10.0141	7.4155
PF3D7_0910200.mrna1_1	PF3D7_0910200.mrna1_1;1962	1962	6.8562	6.0058	4.3985	6.2658	6.4611	6.7565	4.7054	4.904	4.8048	7.2465	5.578	4.4899	5.8946	5.5558	5.9336	5.5823	4.8659	4.7501	3.0531	5.2668	6.4786	3.6859	5.5552	5.0264	5.9697	4.5466	4.9773	4.1127	5.8662	5.8612	5.0492	4.0444	6.6899	5.3473	5.0747	5.739	4.8595	6.1873	6.0715	4.9491	4.1755	4.5993	5.7396	6.3239	6.0535	5.0652	5.916	6.5583	5.2494	7.104	5.7428	6.8968	3.5198	5.3771	5.0483	4.8166	5.2079	7.0827	6.7305	5.2498	5.4519	6.586	7.27	6.8601	5.0904	5.1218	4.3391	9.1922	5.7331	5.233	4.0505	5.2802	8.7719	7.8318	5.8104	5.7145	7.382	6.4138	6.489	6.4828	6.2178	6.102	9.4768	6.235
PF3D7_0910200.mrna1_1	PF3D7_0910200.mrna1_1;1963	1963	7.048	6.035	5.2005	6.0132	5.2506	6.595	5.2502	4.2311	4.5844	6.4031	4.2403	6.1936	4.9453	5.5376	6.0557	5.4229	4.717	5.5185	3.9561	4.6685	6.2785	3.7538	4.7975	5.3323	4.7597	4.1755	3.3743	3.8359	5.0103	6.6892	6.4912	4.2787	5.6308	6.493	5.0951	4.4469	4.5342	5.9248	6.1313	3.7824	4.3561	4.4647	4.3799	5.9727	5.2913	4.3176	5.2075	5.8293	5.0365	6.4825	4.7576	6.1863	5.0166	5.1457	4.9317	4.8329	4.6011	7.4304	6.603	5.6631	5.1583	6.0764	7.1841	6.0208	4.9995	6.6044	5.1489	9.228	6.5863	5.8369	3.8953	5.8758	8.5083	7.7636	6.8138	6.4594	7.3203	6.8001	7.007	5.8392	6.5187	6.4021	9.5272	6.5635
PF3D7_0910200.mrna1_1	PF3D7_0910200.mrna1_1;1964	1964	6.3271	5.6639	5.1289	5.7425	5.2016	5.106	4.6803	1.5211	4.585	6.8626	3.557	4.3611	5.9098	5.9848	4.943	4.9964	4.6792	3.9699	3.8866	5.998	5.9153	3.9891	3.5717	4.5173	4.4835	4.0152	4.7996	5.3968	5.3743	6.4645	6.6979	3.3205	4.5002	5.0968	5.43	4.0993	3.5447	5.2437	5.3349	4.6542	5.2555	3.9946	4.4162	4.3604	5.3172	5.0798	5.0708	5.4077	4.7602	6.6957	4.1562	5.4767	4.8758	5.8407	4.8565	3.5801	5.1719	6.4158	6.31	4.9458	4.2705	6.632	5.6719	6.3823	6.8502	5.9773	4.5497	9.1303	5.7087	5.6795	4.1843	5.7266	8.5527	6.7666	4.8575	5.5595	6.5616	5.5886	6.8968	6.959	5.8465	5.8447	9.49	5.7412
PF3D7_0910200.mrna1_1	PF3D7_0910200.mrna1_1;1965	1965	6.4461	6.0635	5.5674	6.1432	6.5937	5.3298	6.0233	5.4229	5.4656	7.0395	5.5435	5.5717	4.8723	6.7638	5.7527	5.4363	5.8647	5.9167	4.9165	5.9759	6.4028	5.0815	6.4434	5.0561	6.0566	5.712	6.0951	5.0139	6.0029	7.65	7.1961	5.3005	6.7058	6.2858	4.969	5.2161	5.4226	5.6209	6.8885	4.4463	6.3415	4.6971	5.2578	4.9644	5.366	6.8398	5.2924	5.6795	4.4222	6.1723	5.3847	6.1428	3.6005	5.9028	5.709	6.4997	5.3359	7.4142	5.8467	8.9054	5.717	7.3314	6.6199	6.5761	6.8104	5.8117	5.7724	9.0416	5.435	5.6596	6.5081	5.2304	8.7448	6.5185	6.1739	5.1289	8.387	5.5607	6.9355	7.4732	6.3933	6.0883	9.5864	7.4404
PF3D7_0910200.mrna1_1	PF3D7_0910200.mrna1_1;1966	1966	6.2124	5.1338	4.5759	5.9086	5.4373	5.6633	4.6264	5.0166	5.0233	7.0055	6.3087	5.9614	5.2441	5.3016	5.2498	4.7361	5.591	3.1667	4.9919	5.347	6.7618	4.6188	5.0179	4.6525	5.4449	3.4343	5.3067	4.848	6.1112	7.1971	6.9345	1.7181	5.2137	5.2242	4.4861	5.3219	4.3262	5.1755	6.1593	3.5484	6.2445	4.8629	5.6913	4.106	5.366	5.4919	5.2145	6.7216	5.0836	5.5622	5.8112	5.1731	4.0548	5.9404	5.1791	5.7093	5.9925	5.9314	6.0742	5.2972	4.6485	7.4975	6.3043	5.9554	6.2748	5.8372	4.844	7.9107	5.5011	6.2893	5.4009	5.5759	7.7702	6.4832	6.5732	4.5103	6.9052	4.4627	5.842	6.7745	5.7525	5.2079	8.679	4.8074
PF3D7_0910200.mrna1_1	PF3D7_0910200.mrna1_1;1967	1967	5.6968	5.285	4.1683	5.497	4.0081	6.1123	5.8158	6.8237	4.6876	5.4902	4.797	8.1004	4.9392	2.8094	5.8691	5.4413	6.6868	1.7442	5.9766	6.1681	6.3029	5.9076	4.7819	4.8089	5.1667	4.797	4.8268	4.4276	6.8512	8.0264	7.2958	3.8156	5.1827	6.0159	4.4575	5.2884	5.4091	6.8431	6.83	4.3999	4.9667	3.8895	4.9732	4.5179	5.073	5.7455	6.8721	6.7661	6.0834	5.2713	5.2319	5.8714	3.4087	5.3345	5.4029	4.8334	5.3988	6.1689	5.5892	5.55	5.4209	7.7076	6.3553	5.855	5.6556	6.0864	5.1375	7.2725	4.8948	5.7101	4.691	4.3561	6.8876	6.5941	5.0352	5.3245	7.8594	4.7032	5.8953	6.321	6.098	3.8982	7.5046	5.8442
PF3D7_0910200.mrna1_1	PF3D7_0910200.mrna1_1;1968	1968	6.2081	4.9079	4.7745	5.7613	4.6276	5.511	5.6673	5.3561	3.729	6.9286	5.1313	7.4616	5.2913	1.8156	5.5531	4.6977	6.522	3.9598	5.6985	6.0762	5.7637	4.5765	4.6943	5.9456	4.8197	4.1465	5.3038	3.847	6.0991	6.2061	7.03	2.98	5.7884	5.4922	3.6473	5.3252	4.811	6.5575	6.2143	5.4702	3.6194	3.5447	4.6444	4.5607	4.9093	5.2319	6.3738	5.8311	4.6982	5.0036	5.0951	5.7482	5.2529	5.3516	5.1707	4.6229	5.2559	6.1912	5.3125	3.9165	4.0321	6.9591	6.6813	4.3736	4.975	6.0365	5.5469	6.925	4.4012	4.1859	4.3604	5.0058	7.6424	6.3315	5.9059	4.9269	7.4755	7.062	6.2336	5.407	6.5033	5.8968	7.3913	4.6259
PF3D7_0910200.mrna1_1	PF3D7_0910200.mrna1_1;1969	1969	6.2568	5.0413	4.9246	5.9465	4.6954	5.5094	5.8138	6.7491	4.5454	6.2012	5.0904	7.0425	4.7431	5.1285	5.3341	4.7306	6.6738	3.4699	5.3981	6.0783	6.0942	2.8156	4.3957	4.935	5.839	4.3736	4.729	3.9937	6.4978	6.3877	6.8347	3.5957	6.0496	6.2407	5.2196	4.8699	4.1135	5.0883	6.2275	4.0626	4.9231	3.3291	4.565	5.0099	5.2373	5.1383	7.0137	6.0461	5.9528	10.5147	5.7107	5.6633	4.4673	4.2906	5.0448	5.8004	4.9537	5.8741	4.9607	4.5204	6.0094	7.3238	7.1217	5.6005	4.2517	5.3266	5.1767	7.0599	4.915	6.1707	5.4273	4.887	6.948	5.383	5.5762	5.6174	7.2809	6.1218	5.8086	6.4451	4.8435	4.8465	7.5421	5.2188
PF3D7_0910200.mrna1_1	PF3D7_0910200.mrna1_1;1970	1970	5.9067	5.8035	4.8866	6.0253	4.354	5.7021	5.1759	7.2482	3.0635	6.6788	6.0398	7.9525	5.5125	3.211	5.4979	5.1973	7.3154	4.935	4.5342	5.9196	6.2296	5.1387	5.9277	6.193	5.0241	5.1123	3.7071	4.5361	6.0356	6.7064	5.6899	1.8197	6.0745	5.3459	4.009	4.3618	4.3045	6.272	6.6697	5.1375	6.1156	3.3001	4.6467	4.3074	4.6548	5.7573	7.3993	5.7845	3.8963	7.0578	4.9855	5.3001	2.6576	5.359	5.3176	5.1898	5.1699	6.6776	6.0266	5.0579	4.5059	7.6325	7.3179	6.1495	5.7663	5.1156	5.1227	7.0577	4.6707	5.998	5.6631	5.0321	7.6439	6.5993	5.5497	5.1739	8.0205	5.9862	6.2172	6.3776	4.5179	6.0881	7.306	4.7393
PF3D7_0910200.mrna1_1	PF3D7_0910200.mrna1_1;1971	1971	5.7101	4.5801	4.8354	6.5388	4.1342	6.6679	5.4259	7.0688	4.2149	6.398	5.7714	8.2806	5.2961	3.8856	7.1141	4.9658	7.119	3.2126	4.9768	5.3723	5.7285	5.1607	4.4476	4.6781	5.5154	4.6798	5.1863	4.811	5.5404	6.7557	6.5475	3.2765	4.6171	6.5733	3.4087	4.8792	1.111	5.8004	7.5901	4.4931	7.86	3.9203	4.5868	4.337	4.9514	6.7329	6.4002	5.9413	5.6499	6.4888	5.9307	5.4172	4.1473	4.5229	5.8741	6.2893	4.8545	6.7377	5.8948	4.5354	6.1916	6.4517	6.8236	6.1835	6.388	5.3226	4.3038	8.2451	5.3551	5.9467	5.3827	4.7613	8.0324	6.3872	5.8092	6.1225	7.9932	6.3747	6.047	7.3661	6.2455	5.5018	8.918	5.0777
PF3D7_0910200.mrna1_1	PF3D7_0910200.mrna1_1;1972	1972	5.9775	6.6014	6.0166	6.4561	3.121	6.6073	5.6129	5.4803	2.8875	6.1079	5.9115	6.6865	4.594	2.3132	7.4506	5.6854	6.1512	4.7181	6.2649	5.7845	7.0627	6.1894	4.9064	5.4581	5.723	4.1867	5.4426	6.0851	6.3306	7.0733	7.9301	3.1969	5.7918	5.1942	4.4957	4.6814	4.9672	5.7051	6.9599	6.152	9.2795	5.3341	4.765	6.5907	5.1127	5.8994	6.6748	7.5097	5.2675	6.3533	5.0081	4.9937	4.4162	5.5441	6.1359	6.1012	6.2746	5.5817	5.4683	5.9695	5.5583	6.9119	7.7363	6.989	6.1185	6.2182	5.2824	8.9793	4.4135	6.9951	5.4091	5.3103	7.0591	6.6776	6.757	5.4429	7.7772	7.0747	7.1185	7.7386	6.724	5.7285	9.454	5.8718
PF3D7_0910200.mrna1_1	PF3D7_0910200.mrna1_1;1973	1973	6.8593	5.8522	5.496	5.5261	3.9891	6.1493	4.862	6.0025	4.0566	7.2628	4.4614	7.5099	3.7908	5.3719	6.6576	5.6645	6.4827	3.2327	6.7182	5.2036	6.7438	5.0032	5.3009	5.489	6.3031	5.9595	4.8938	5.6879	6.5333	7.3005	8.3526	2.9928	4.9575	5.6465	4.7501	4.1579	5.0678	6.5281	6.8386	5.2731	9.9194	5.7355	5.4986	5.3827	6.1831	5.9296	6.7634	6.0936	4.4496	6.3849	4.8934	4.1739	5.2589	5.4128	7.0244	5.4482	4.5503	5.1493	5.6854	4.4874	6.3738	6.8223	7.78	6.8415	6.6241	6.1024	5.6633	5.0548	5.1493	7.1137	4.7934	5.087	5.9138	6.463	5.8382	5.9265	8.0378	6.1924	6.392	6.7002	6.9975	6.0119	6.0204	5.0063
PF3D7_0910200.mrna1_1	PF3D7_0910200.mrna1_1;1974	1974	6.4355	6.7735	6.3637	6.6334	4.1069	4.0259	6.224	7.6402	3.4489	6.7282	5.3262	5.1926	7.3278	3.852	4.9486	5.1938	8.1414	5.433	5.904	6.2983	7.7523	6.6942	6.0266	5.3023	6.3894	5.0457	5.2491	5.2698	5.8304	8.3039	8.3446	4.3951	4.7608	5.8311	5.0264	5.5339	6.135	5.3359	7.1039	7.6385	6.4014	5.3241	4.854	5.6485	7.844	4.7714	5.5401	7.384	3.8115	8.8825	5.8487	5.7727	3.6288	5.7444	6.892	6.1307	5.3519	5.4558	5.3865	5.9736	7.9518	6.7935	6.7386	5.4558	5.3158	5.7986	6.3925	8.3754	6.6753	5.6924	4.9796	5.6707	5.7981	6.301	6.7797	7.0168	6.7376	6.2515	5.9563	6.4515	6.1256	6.308	9.0312	7.8467
PF3D7_0910200.mrna1_1	PF3D7_0910200.mrna1_1;1975	1975	7.7112	6.7899	5.121	5.9129	6.1274	5.3847	5.1867	4.3785	4.0505	7.189	5.585	5.0951	6.0652	3.3854	4.7798	4.99	4.797	4.9598	4.9093	6.947	8.448	5.0224	5.6067	4.6346	5.7519	3.4005	3.2449	5.7745	6.4601	7.0032	5.1851	4.4828	4.903	5.8892	5.4951	3.5595	5.0807	7.254	6.7816	10.353	5.1835	5.5141	5.2434	5.0426	5.1445	4.7908	6.0272	7.2546	4.7506	6.8667	5.1635	5.5919	4.1906	6.2887	5.6014	5.3988	4.337	8.0302	6.0648	5.6843	5.9062	6.69	5.9973	5.6952	4.6702	5.43	4.26	6.3165	6.4532	6.6054	5.6229	5.5518	8.46	4.8644	5.9625	5.5738	6.5119	5.7913	6.7823	5.6747	4.3334	5.4783	6.8061	7.1197
PF3D7_0910200.mrna1_1	PF3D7_0910200.mrna1_1;1976	1976	8.0042	5.6656	5.8612	5.8902	4.7153	5.2957	5.0951	4.5644	6.0235	7.8328	5.6932	5.1022	4.9317	3.0072	5.3334	5.0639	5.3782	5.6653	4.5198	6.1871	9.0602	5.3103	6.3311	6.1164	4.7355	4.0321	3.1859	4.8227	6.7378	8.6663	6.5491	6.1625	6.7958	5.3455	4.3785	5.367	5.1252	5.4249	6.3971	10.7539	6.7481	3.729	5.0687	4.9955	6.077	6.0152	5.9269	5.5904	3.5692	6.4525	4.796	5.8858	5.1081	6.2016	6.0624	5.3896	4.0815	6.1591	4.5472	5.1289	6.1544	6.5003	5.0094	5.9269	6.2288	6.4308	4.511	7.0545	6.1422	6.3672	5.1867	4.5934	7.1553	5.5999	5.9076	6.2186	6.9695	5.4825	6.6641	5.7708	6.0509	5.7219	7.2313	6.9119
PF3D7_0910200.mrna1_1	PF3D7_0910200.mrna1_1;1977	1977	7.9212	6.3577	6.2163	5.5549	5.0361	5.0479	5.3316	5.3653	4.2795	7.2053	5.9565	3.3118	5.5376	3.7137	5.7276	4.7377	4.9359	3.7949	5.5683	7.4875	7.5319	5.2223	4.9016	5.1309	5.1867	4.3992000000000004	5.1886	5.433	7.164	6.0568	5.7743	5.1493	5.6516	5.6502	3.3674	4.5807	6.5458	5.7263	5.9734	10.4184	5.8467	4.2288	5.3906	5.5996	5.228	5.0144	6.1707	4.9326	3.9809	6.8866	5.3448	5.0391	4.5741	6.1878	5.9841	5.6407	5.1027	6.1827	4.4906	4.9279	6.1983	6.1827	5.8447	5.8027	4.84	5.8731	4.9635	7.6289	7.3872	5.8644	4.3183	3.4276	6.8802	5.6716	6.1791	6.0468	7.269	5.963	6.2116	5.7608	6.2102	5.116	7.8484	6.5204
PF3D7_0910200.mrna1_1	PF3D7_0910200.mrna1_1;1978	1978	6.5609	6.0459	5.5668	5.438	5.1542	5.2472	4.995	5.5937	3.8125	6.9684	4.2987	3.3462	5.6588	5.3523	5.2168	5.6571	5.3205	3.9193	5.4333	6.4184	6.9578	5.0866	5.8892	4.9472	6.1227	5.0553	5.3391	4.4336	5.3978	7.3472	6.09	4.3937	5.6896	5.2902	4.4316	4.6253	3.903	5.1831	4.9069	4.1027	4.723	4.7306	4.2891	4.8639	5.4029	3.6264	5.8968	5.0453	4.841	5.4738	5.8012	5.6097	3.5692	5.7573	5.2479	4.0339	4.7447	6.1305	4.8777	4.3923	5.5708	6.2174	5.8472	3.8339	5.4386	5.9732	5.7018	5.7142	5.9196	5.8721	4.9198	5.31	6.3239	5.8775	5.2506	5.9579	6.1481	5.4998	5.76	6.0862	5.568	4.5367	6.7973	6.5577
PF3D7_0910200.mrna1_1	PF3D7_0910200.mrna1_1;1979	1979	7.4521	6.059	5.4449	5.2083	4.4005	5.2211	5.3484	5.3954	5.2716	6.7584	4.4175	6.9034	4.8895	4.943	5.5129	4.7506	6.2946	5.2453	5.4621	6.4131	7.671	5.5447	5.8575	5.8987	5.6996	4.3813	4.6135	5.1001	6.2913	7.1056	6.3167	4.7751	5.1819	4.9658	5.2261	5.479	5.1863	6.0141	4.5747	5.6305	4.479	5.1214	5.0896	4.9672	6.4119	5.9798	5.7965	6.8393	5.0959	8.0882	6.9726	4.2698	5.4992	6.1162	4.6276	4.5814	4.6088	5.6696	5.5792	5.5122	6.0014	5.5756	5.2227	5.7895	5.8931	5.511	4.3118	6.5304	6.7934	5.7748	5.057	5.6996	6.5166	5.6851	6.3225	6.8844	6.0415	5.8248	6.1621	6.4995	5.5759	3.466	6.6482	6.6712
PF3D7_0910200.mrna1_1	PF3D7_0910200.mrna1_1;1980	1980	7.9488	5.4269	4.7538	5.7613	4.6954	4.934	5.5317	5.2645	4.6241	7.7745	5.9563	6.7206	5.9153	1.6415	4.3219	4.957	5.7816	5.8895	5.1485	6.4231	8.63	5.546	5.5978	6.1898	5.5801	5.2987	5.8477	5.3656	5.8795	7.6482	6.1346	3.4594	5.0548	5.2296	4.7623	5.5487	5.5166	5.5301	5.4383	4.6982	5.1863	5.6398	5.8171	5.2483	7.2148	4.9855	5.4276	5.3868	6.5375	7.012	5.4928	5.6568	4.4679	6.57	4.7071	4.785	4.9973	7.1951	5.7655	6.0834	6.3147	6.3325	5.9307	4.9444	5.904	5.0665	4.8851	7.3431	6.6057	4.8146	4.5014	4.6439	6.6596	6.2926	6.2355	5.9215	6.7785	5.0126	6.3861	6.0845	5.434	6.0317	7.9627	6.6241
PF3D7_0910200.mrna1_1	PF3D7_0910200.mrna1_1;1981	1981	8.0954	6.3682	4.7087	5.6218	4.0832	4.1707	6.0785	5.342	4.7038	7.8444	4.2891	5.1018	5.3778	3.4777	4.406	5.4148	5.4087	4.682	5.6817	6.632	7.8882	4.9383	3.7687	5.1289	6.2363	4.3604	5.2578	5.8074	6.4545	8.2731	5.8716	5.1177	5.9526	5.6865	5.275	4.8222	4.9923	6.1617	4.6971	5.1587	4.8797	5.3107	5.7936	5.6676	6.9692	4.814	5.9502	4.9681	5.6103	7.4636	6.508	5.3823	2.8699	5.7079	6.3393	3.6531	5.3288	6.872	5.2559	4.017	5.9243	6.3882	5.2242	7.2647	4.9458	5.8831	5.0152	6.4878	6.8144	5.2079	4.5771	5.9258	7.7151	4.7382	4.5261	6.0248	6.3651	5.5295	8.5283	5.6115	5.2931	5.3176	6.2517	5.4313
PF3D7_0910200.mrna1_1	PF3D7_0910200.mrna1_1;1982	1982	8.9409	6.1867	6.4335	5.4236	4.7897	5.6662	7.0559	8.0281	5.4912	8.8501	5.8148	7.439	5.857	4.7175	4.7887	7.327	7.4872	6.0585	5.851	6.6871	8.346	5.4446	6.5376	6.253	6.1473	3.8768	4.7677	5.4702	6.6073	8.3773	6.393	5.4643	6.2479	6.8218	5.1359	4.2713	7.3969	5.8197	5.1743	5.0836	5.6064	4.4529	6.1542	5.5847	8.4552	5.0023	6.0292	5.6673	6.2731	9.376	6.5899	5.6124	4.9787	8.3369	5.7827	5.4699	7.7035	6.7557	6.1629	5.9418	5.8691	6.645	5.9463	9.8174	6.8271	5.8329	4.2758	8.1373	6.7408	5.8422	4.7153	8.2976	7.7924	5.6279	6.5467	6.3514	6.6157	6.4365	9.675	7.2258	5.6094	6.0199	7.9605	7.1015
PF3D7_0910200.mrna1_1	PF3D7_0910200.mrna1_1;1983	1983	8.9184	6.7494	6.2405	6.5005	3.9653	5.4033	7.0374	6.7112	5.2968	8.6428	5.1177	7.3888	6.4079	4.9528	4.85	7.7192	7.6148	4.3045	5.1807	7.161	8.5832	5.7996	5.1985	6.1777	6.8748	5.5692	5.1938	3.9088	8.0636	9.1276	6.6283	5.3985	7.0561	7.0824	6.0063	5.9395	7.053	6.2672	5.7482	5.9472	5.4476	5.4067	5.812	5.5376	7.7799	4.8836	4.8738	5.5674	6.6789	9.9844	6.8026	6.234	4.904	7.7917	5.7263	5.1775	7.3593	8.3266	5.749	6.0137	6.6819	6.9153	6.261	11.6464	5.6845	5.9505	5.6058	7.6255	6.6528	5.558	4.9383	8.2632	8.6776	4.7782	7.5513	5.9814	7.1263	6.9261	11.6802	7.1358	5.6407	5.3505	7.95	7.7921
PF3D7_0910200.mrna1_1	PF3D7_0910200.mrna1_1;1984	1984	9.7211	6.1717	5.9871	8.1774	4.7328	6.4704	8.8801	8.2242	4.7677	10.0675	5.2709	8.6301	7.8258	4.6241	5.8699	9.4569	8.3215	5.5792	5.5895	9.7342	9.4984	7.7161	6.6018	8.1716	7.6646	5.847	5.2735	5.8056	10.894	11.2177	8.6036	6.1365	7.2049	9.1174	6.8814	5.8662	8.854	6.7725	6.2282	7.5797	6.2718	5.0657	7.0214	7.2208	9.9521	6.1039	5.7225	5.1727	10.9551	10.5396	7.5582	6.5583	5.877	8.5722	8.7384	6.4296	8.3792	6.8776	7.3938	8.9201	7.0235	6.8855	6.9346	5.9857	7.1315	7.0514	5.5595	8.9048	7.9848	7.3072	6.5032	10.1844	7.584	7.3505	9.711	7.2759	7.4698	7.3961	6.9915	8.0088	7.3376	6.4074	9.1802	8.3331
PF3D7_0910200.mrna1_1	PF3D7_0910200.mrna1_1;1985	1985	8.4454	6.7365	6.5065	7.2628	5.153	6.2602	8.7775	7.626	5.1631	7.585	6.2559	8.1052	7.3778	4.5699	6.3007	9.2728	8.052	6.4492	5.7647	9.9491	7.6078	6.7094	6.0745	8.2209	7.6547	6.603	5.9474	6.023	10.3559	7.2187	6.2711	5.8897	7.9038	8.9382	7.3788	7.0229	7.6697	6.1733	6.2455	6.5151	7.2278	5.3262	6.3207	7.5423	8.6367	5.8326	6.2329	5.6519	10.1343	7.5447	7.2815	6.5923	6.5427	8.5223	7.2657	5.4009	8.2202	7.0534	7.0551	9.3129	6.2205	8.0237	7.9258	5.9989	7.6457	6.7662	6.2336	9.2794	8.8058	6.6981	6.4355	8.7911	7.7659	6.8269	10.1283	6.9727	7.4143	7.568	7.1731	8.7171	6.5747	6.1077	9.4455	8.4487
PF3D7_0910200.mrna1_1	PF3D7_0910200.mrna1_1;1986	1986	8.243	6.9965	6.7704	7.9245	6.2874	7.2383	8.9713	8.8639	7.2118	8.0341	5.926	9.6864	8.0884	6.5423	6.9413	10.2906	8.8524	6.31	5.2087	9.3607	7.4411	7.2224	6.2591	7.7564	8.2938	6.6571	7.0132	4.943	11.6378	7.8908	8.5552	5.0023	7.27	9.793	7.1467	7.0353	8.5168	6.4479	5.5625	6.508	5.9258	8.519	7.4614	6.9615	8.7393	6.8076	6.8842	6.5959	11.577	8.336	8.3443	7.4028	6.3489	8.1244	7.2077	6.749	13.908	9.0042	6.6935	10.1092	6.8	8.0779	8.2742	6.7147	8.0375	7.0653	6.233	9.7779	8.2786	7.0595	6.217	10.2376	9.9986	7.5916	10.7985	7.7922	7.4184	7.8012	7.3779	8.2773	7.6848	7.1283	10.4219	12.0512
PF3D7_0910200.mrna1_1	PF3D7_0910200.mrna1_1;1987	1987	8.1606	7.2411	6.4251	7.5415	5.3049	6.7545	8.395	7.9727	5.2165	7.5933	6.1469	8.8517	7.648	5.7085	5.9057	10.0653	8.1504	6.4286	5.4236	8.8843	6.8831	6.4286	5.3875	9.8616	7.5876	6.8814	6.9239	5.9322	9.2838	7.6415	7.1895	5.6596	8.3027	8.3972	7.2172	6.8497	7.7291	5.9293	6.5806	6.8117	6.258	8.6013	7.2227	7.2967	8.5017	5.8061	5.7848	5.2137	11.34	8.2254	7.1193	7.7112	6.3357	7.1638	6.6371	6.8496	7.649	8.2337	7.6833	10.2416	7.9	7.8554	7.08	7.9031	7.4263	6.8221	6.2067	9.6353	8.4968	6.0007	6.6566	9.0117	9.0121	7.4356	10.2227	7.7981	7.8875	8.6479	9.222	8.0139	7.5181	6.5412	9.6088	8.6565
PF3D7_0910200.mrna1_1	PF3D7_0910200.mrna1_1;1988	1988	7.4652	6.0099	5.8012	6.3995	4.4074	6.4028	8.2793	5.596	4.8053	7.4541	5.1164	6.7046	5.6616	3.9644	5.9331	7.7236	7.5364	3.9098	5.5008	7.4145	6.6564	6.2052	5.7631	6.9928	6.5379	5.4809	5.3586	5.1667	7.5317	7.4366	6.5866	5.9502	6.6194	7.1732	6.6592	6.6109	6.4525	5.5198	5.7832	6.6974	5.5948	6.7225	5.7824	6.5328	6.453	6.0239	5.189	6.2174	10.0786	6.9681	7.5215	7.2137	6.027	7.725	6.0843	5.6502	6.3163	8.4737	6.3533	8.4945	6.3616	6.592	6.6531	8.6006	6.0616	5.8839	5.5714	6.7823	8.5763	6.0851	5.5292	7.5671	8.6016	5.8133	9.0555	6.7732	7.7466	7.4735	11.8819	6.4736	5.5841	5.9035	7.9281	8.5391
PF3D7_0910200.mrna1_1	PF3D7_0910200.mrna1_1;1989	1989	6.9424	6.4443	5.9432	6.5653	5.3501	6.1671	7.3776	6.3978	5.1424	7.1272	5.0613	6.4084	5.8158	3.1359	5.1599	7.3123	6.4841	5.2203	6.0832	7.6767	6.203	5.3667	5.9011	6.8469	5.511	5.5987	5.3114	6.0947	6.9966	6.3927	6.6042	5.5122	8.6858	6.5826	6.1221	6.2263	5.3067	4.9284	5.9385	6.1875	4.7317	7.503	6.8943	6.1326	6.3894	5.7197	6.2957	6.133	9.7883	6.2813	7.7343	6.5406	5.5604	6.984	5.8948	4.765	5.7629	7.5083	6.3884	8.9702	7.0963	6.9621	6.2108	7.6336	5.7952	5.8547	4.5478	5.5711	8.9629	5.2203	5.5865	7.6245	8.4962	5.756	8.4102	6.6413	6.9933	7.3234	10.275	7.0553	6.26	5.9828	6.6571	8.5678
PF3D7_0910200.mrna1_1	PF3D7_0910200.mrna1_1;1990	1990	10.5045	8.4416	8.1061	9.117	5.3533	7.7561	9.3561	9.3699	6.9869	9.9755	7.3465	10.5578	9.0572	7.063	7.2791	10.2836	9.3987	8.5255	7.9432	9.7263	8.4869	8.9033	7.4309	9.7958	8.8159	7.7079	9.0648	7.0794	9.6798	8.0653	9.7981	6.5301	10.9098	9.6562	7.5422	9.108	10.0612	7.5277	6.6221	9.0889	7.6692	9.0893	9.4714	7.7049	9.8832	7.9507	6.8245	6.6529	8.0806	9.5052	9.7106	9.7005	7.6955	8.7156	8.8819	6.9138	9.8063	9.4068	7.9311	10.5043	6.4739	8.6338	9.9805	11.9709	9.8872	7.0787	7.5026	8.6448	7.6883	8.2536	7.8497	10.444	9.8223	8.427	10.779	7.6059	9.0135	8.9567	11.9454	10.4669	8.668	7.7607	9.8551	7.3729
PF3D7_0910200.mrna1_1	PF3D7_0910200.mrna1_1;1991	1991	10.3247	10.2575	7.2062	7.1841	9.5652	7.9141	7.4938	7.7554	10.1391	10.1829	8.0843	10.4364	6.684	9.6185	9.9452	7.7559	8.6421	7.8814	6.8844	9.6032	8.8244	8.4022	6.9131	10.685	8.3335	8.1752	10.1221	9.0451	10.1474	8.5709	8.5575	7.8154	12.3702	9.427	8.0987	9.4866	7.3307	7.4129	6.5998	9.9019	9.6668	8.1927	9.366	8.1637	10.1012	7.8323	7.5037	6.8171	6.9805	9.0052	10.8883	9.674	7.4886	8.9964	7.6221	7.2479	6.8319	9.0702	6.441	7.844	6.0083	9.6093	8.4369	11.5958	8.2825	6.019	6.1426	7.5443	7.9646	8.653	8.5263	8.3549	10.0395	8.1763	9.8784	8.9691	10.721	8.4287	11.8054	9.4564	8.2523	7.7471	9.8646	8.5431
PF3D7_0910200.mrna1_1	PF3D7_0910200.mrna1_1;1992	1992	10.5821	11.0259	7.754	7.7271	9.7434	8.0598	8.92	9.2412	10.9032	10.5339	8.4914	11.415	7.5558	10.6812	10.6296	8.7171	9.8885	8.2934	7.3967	10.5264	8.8991	8.4514	6.7177	10.7271	7.6824	9.2757	9.0164	9.2287	10.6367	8.9561	8.7943	6.6542	12.3747	9.5008	8.9585	10.2777	7.3413	6.9065	7.4112	10.6242	8.8043	8.1144	8.9785	7.5667	10.1305	8.5942	7.6071	7.2356	8.0589	9.7204	10.2885	9.3134	9.1135	8.4394	8.6576	7.0961	7.3553	9.9131	5.922	9.3	7.7674	9.5684	9.5776	10.9001	11.6741	6.3018	6.6413	6.8639	9.4539	8.9712	9.346	8.1431	10.179	8.7546	10.9908	9.1011	11.0499	7.8138	11.2237	11.9817	8.1888	7.9142	10.8658	8.7074
PF3D7_0910200.mrna1_1	PF3D7_0910200.mrna1_1;1993	1993	9.9507	10.9742	7.1887	7.2505	8.7238	7.371	7.3802	8.2193	10.1981	10.1724	7.2816	11.2857	7.2309	10.2907	9.8349	8.1555	9.3169	8.2905	7.2777	9.9782	8.8608	9.2933	6.7952	10.2785	6.5829	9.859	10.5179	8.4311	10.5293	8.7385	9.2358	6.1089	11.8048	9.2428	9.1106	10.8611	9.118	7.5328	7.2203	10.894	10.3623	8.8992	8.2116	7.6058	9.7595	10.0387	6.9493	7.124	7.7833	9.5224	10.9255	8.6785	7.9787	7.7238	8.6566	10.8433	6.8472	9.7662	6.2547	7.5041	7.0025	9.8441	12.668	11.2383	11.6346	6.1385	6.6072	6.5195	8.4016	8.9198	10.4203	7.9984	10.2979	8.6422	9.4107	9.468	11.121	7.9878	11.2982	11.8877	7.4623	8.1392	10.6338	8.9065
PF3D7_0910200.mrna1_1	PF3D7_0910200.mrna1_1;1994	1994	10.0258	11.0864	6.9727	7.596	8.9819	7.8305	7.9045	8.2615	9.2689	10.2324	8.1346	11.6911	7.5784	9.4779	9.5728	8.9263	9.266	7.9549	7.3736	9.6848	8.6319	9.1176	6.9027	10.92	7.1134	9.2833	10.0209	9.3448	10.2846	8.3608	8.9783	5.079	12.7083	8.8898	9.2158	9.8967	6.8383	8.6674	7.5378	10.5903	9.1772	8.3525	7.8471	7.7328	9.6417	9.2659	8.1451	7.5285	8.4292	9.4898	10.2673	8.7144	7.9438	7.8003	8.6616	7.6483	6.3152	9.2899	5.7581	7.2143	8.7883	9.8314	10.0518	11.3732	11.298	6.3043	7.3743	6.6792	8.7191	8.7471	8.752	8.0696	10.2789	8.528	9.6477	9.4041	11.002	8.5428	11.7119	11.8274	7.5567	7.8691	10.8234	9.0317
PF3D7_0910200.mrna1_1	PF3D7_0910200.mrna1_1;1995	1995	9.6714	10.2514	7.7621	7.6977	9.0856	7.4026	7.8589	8.0708	10.073	10.1289	8.9442	12.2817	8.1393	10.2207	10.5576	8.9587	8.5802	8.1151	7.0721	9.6031	9.0382	8.3575	6.9899	9.4006	7.1465	10.0957	10.543	9.6979	10.3924	9.3963	8.3494	7.8917	12.6534	8.1489	9.1295	10.8094	6.5869	7.0214	6.3415	9.4575	10.8542	7.5792	10.1963	7.7487	10.1913	8.4768	8.1048	7.1161	7.9638	9.3033	10.5308	11.339	8.5882	7.7204	8.2987	7.7439	7.2003	8.5598	6.1997	7.154	7.5251	8.884	10.0251	11.248	10.5405	6.2636	6.2424	7.4068	8.5404	8.7237	8.7771	8.4277	9.8759	7.8127	9.156	7.8556	10.4509	8.7163	10.9698	11.7864	7.6189	6.9561	9.9996	9.7188
PF3D7_0910200.mrna1_1	PF3D7_0910200.mrna1_1;1996	1996	8.3494	10.1946	6.2026	6.452	8.6289	6.9105	6.1473	5.9362	7.8037	8.2564	9.0815	10.3204	6.0792	8.6963	10.8277	6.0577	6.5027	5.9071	8.0298	8.2763	8.5853	6.5032	6.2424	8.6759	6.2085	6.288	7.2422	8.1881	9.1294	7.4803	6.8462	7.7383	12.4563	6.278	6.3656	8.6505	6.4965	6.8864	7.1716	9.3979	9.8242	7.0591	6.672	6.9865	6.5596	8.5916	8.17	7.2881	7.4798	6.9991	9.4043	6.2267	6.9919	7.3828	7.1586	5.8822	4.7576	8.0363	6.0974	5.6209	6.8441	7.273	7.7229	9.2323	6.6908	5.8743	7.9229	6.2681	8.3309	7.2104	8.6848	7.4744	8.8774	6.2065	8.192	7.7573	7.8683	7.3575	10.0256	7.7657	5.9484	7.7634	7.7268	8.8169
PF3D7_0910200.mrna1_1	PF3D7_0910200.mrna1_1;1997	1997	8.1403	9.77	5.5847	6.4566	7.8769	6.7757	6.9044	6.0915	6.9216	8.387	7.627	10.3321	6.1839	8.0623	10.4962	6.1845	7.0648	6.0522	7.0778	8.8169	8.3482	6.73	6.4101	8.0963	6.2668	5.8746	6.7214	8.8119	8.8996	7.7976	7.6078	6.8512	11.4984	6.6784	6.7549	8.1547	5.7814	6.8728	7.035	8.4866	8.3024	6.1183	7.1494	6.4007	8.3034	7.9456	7.187	7.3478	7.3457	7.4469	7.5314	7.8045	6.609	7.0567	7.1028	6.4624	5.8936	6.3847	6.1208	5.922	7.156	7.7033	8.8716	8.6274	7.601	7.127	5.9064	6.2778	8.5555	7.4186	8.3201	7.0566	7.4085	5.8442	7.8122	7.8172	8.7398	7.3522	8.889	8.6756	6.4259	6.1723	7.9933	9.3434
PF3D7_0910200.mrna1_1	PF3D7_0910200.mrna1_1;1998	1998	8.1917	10.1909	6.2952	6.7573	7.8908	6.7904	6.5604	7.1441	7.7709	8.7778	7.6638	11.6559	6.3418	7.9702	10.959	7.9781	7.4428	6.8456	6.6212	8.9873	7.7953	7.2346	6.153	9.5248	6.7938	6.374	6.5207	9.2758	9.4998	7.984	7.7239	6.2118	11.0329	7.3538	7.0575	8.1699	6.3266	6.9416	6.8085	10.6588	7.4957	5.3757	7.4696	6.6736	7.7077	8.2329	8.1238	6.2878	7.4207	7.3767	8.6168	7.7594	7.3165	6.6886	8.9156	6.2981	5.8895	7.1542	5.8792	6.2232	7.4205	8.0463	9.2433	8.6077	8.5734	6.2252	5.5762	6.524	11.757	9.0031	8.7569	6.672	8.0349	5.625	8.7163	7.6982	8.5614	7.7151	7.9221	8.6181	6.1291	5.641	9.6988	11.0076
PF3D7_0910200.mrna1_1	PF3D7_0910200.mrna1_1;1999	1999	6.6858	7.1336	6.0626	6.0065	6.4383	5.6091	5.263	5.7274	5.6267	8.3011	6.3284	11.6884	6.8777	6.1144	7.6321	7.8255	6.2001	7.5812	6.0839	7.3197	6.7737	5.8555	5.1981	7.3044	7.0871	4.2765	6.04	5.375	8.0915	6.8111	6.2911	4.6843	8.6398	8.366	7.096	5.1518	5.0264	5.9131	5.3906	6.6495	5.862	4.5632	5.7469	5.7576	7.5196	8.1882	7.3001	5.0201	6.4062	8.4306	7.1443	6.823	5.9446	7.26	9.9387	6.6692	6.273	4.8176	6.0455	5.6693	6.235	6.1564	8.1197	6.7794	6.2666	5.9103	5.076	6.0853	12.095	9.7939	7.3142	6.6067	6.3551	5.9028	7.3927	7.2036	7.4973	7.032	7.3957	6.7382	5.876	4.204	9.2302	11.6169
PF3D7_0910200.mrna1_1	PF3D7_0910200.mrna1_1;2000	2000	7.0944	6.7673	6.9779	5.8775	7.0029	4.6843	6.6966	6.8828	7.9333	8.1892	4.8001	8.7283	6.3116	8.1786	5.6413	5.1264	7.2064	6.3375	5.5629	6.5676	7.7114	5.7415	6.015	8.012	6.2481	7.0024	6.8752	7.8632	7.1052	7.9103	6.3007	5.4057	8.0546	6.8216	7.8729	6.9999	5.3161	6.3733	5.5466	6.4751	6.3992000000000004	6.5904	8.8742	5.4979	7.5762	7.4479	6.0023	4.8909	6.1847	8.3318	6.6261	10.1151	7.2031	8.5346	7.2054	5.4333	6.0685	6.2124	6.6251	6.3978	6.9297	8.7831	8.8369	6.3724	9.7186	6.2384	5.7344	4.8395	10.2168	6.7031	5.8402	6.3111	5.9013	7.6164	6.8412	8.1211	8.7184	6.9991	7.1048	9.8704	6.8826	5.8814	7.4744	9.6718
PF3D7_0910200.mrna1_1	PF3D7_0910200.mrna1_1;2001	2001	8.5023	8.9033	6.3847	7.6261	9.3614	7.0257	7.8896	7.8699	9.6243	8.9641	6.9542	11.6754	7.0833	9.5394	6.6662	7.712	7.844	7.3589	6.4655	9.4798	8.5008	7.2606	6.9497	9.7004	7.78	8.7364	7.5849	9.0609	9.3259	9.1938	8.2877	6.406	10.1702	8.582	8.5148	7.8234	7.4722	7.7071	7.6792	8.0707	7.6045	6.267	9.8502	7.2864	7.7519	9.0488	7.9313	7.3753	8.5126	9.9515	7.7684	10.9205	9.476	9.3781	7.7657	9.6153	6.4274	6.0885	6.6918	7.5048	8.2791	9.2697	10.3821	9.0627	10.6264	7.7816	5.7417	6.0498	10.9064	7.612	7.6134	7.1321	7.9129	8.5211	7.8001	8.9844	9.8244	8.8452	9.522	11.5985	7.8765	6.6467	7.9249	10.1494
PF3D7_0910200.mrna1_1	PF3D7_0910200.mrna1_1;2002	2002	9.8059	6.1289	5.2277	5.6358	8.3113	5.281	6.6816	7.3921	8.2758	9.3581	5.8354	10.5089	5.342	8.5811	5.6424	5.5665	7.1653	5.8492	5.0014	8.0221	10.9786	4.6194	7.1066	8.4094	6.4351	6.6327	6.8881	7.9643	8.5542	11.8709	7.2129	7.2373	8.3126	6.7089	7.4392	5.796	6.0689	7.1319	7.1977	5.9982	7.3784	5.6817	7.5928	7.3209	8.2617	8.0651	7.248	6.9538	7.5778	7.7004	5.9748	8.8931	7.7851	8.499	6.4777	7.5121	5.8634	6.6635	6.1398	6.1077	6.9742	8.8886	8.4712	8.2584	9.9516	6.8627	6.0365	5.8934	6.6758	7.0478	6.8802	6.488	7.5514	7.2897	5.8924	7.6493	9.2431	7.0231	8.3906	10.4561	7.3169	6.0687	6.2157	5.9579
PF3D7_0910200.mrna1_1	PF3D7_0910200.mrna1_1;2003	2003	8.6387	7.1389	5.1305	6.8079	9.6062	6.636	6.9159	8.1952	9.4261	9.296	6.4456	10.762	6.3642	10.4669	6.7741	6.0208	8.1645	6.4345	6.0279	10.8443	11.8496	8.6529	9.7421	8.562	8.4005	6.8368	6.0557	7.5757	10.8483	12.4712	7.8143	10.5467	8.5083	9.2415	7.0374	6.5446	7.7172	8.1678	6.8447	6.9694	8.2091	6.035	7.4623	6.3904	8.3989	8.051	7.268	6.2595	8.372	9.1439	8.0028	8.364	8.0773	9.0944	6.6795	7.3769	7.3828	7.2256	7.0108	6.201	7.6971	10.1925	10.445	8.5026	10.5894	7.6069	6.5968	6.038	7.4087	6.8923	6.6339	7.4271	8.7948	8.147	6.8691	7.9653	10.3002	9.406	9.8432	10.9563	7.931	7.8614	7.0899	6.2547
PF3D7_0910200.mrna1_1	PF3D7_0910200.mrna1_1;2004	2004	8.1002	6.1564	7.0825	6.0045	9.4128	6.098	6.4062	7.2662	8.814	8.3706	6.4325	7.8899	6.1603	9.7501	5.9736	5.0712	7.7474	4.9383	4.4256	9.7922	11.461	7.7743	8.0476	7.1486	8.4287	7.4637	5.6704	7.6259	9.8697	11.3507	7.1847	7.5896	6.9135	9.3752	6.2232	5.2475	6.9228	6.3747	6.9432	6.4152	7.4755	5.2102	6.7218	5.8819	6.7744	7.0422	6.7108	6.6628	8.1741	8.6235	6.2178	7.3524	7.0006	8.5234	6.9705	6.2696	7.1379	6.4984	6.1697	5.6392	7.3636	9.1331	8.9904	7.475	9.8164	7.2419	4.8349	6.4326	6.6023	6.7079	6.2112	7.3437	7.8179	6.6526	6.6872	7.0833	9.6029	8.5655	7.903	10.0515	7.8585	6.0444	7.0067	6.5075
PF3D7_0910200.mrna1_1	PF3D7_0910200.mrna1_1;2005	2005	8.7835	8.1058	7.5625	6.3568	9.5512	6.144	7.1822	7.2276	9.318	8.6969	6.3684	9.1376	5.5595	10.3462	6.5211	8.2508	7.3976	7.2054	6.0732	10.0581	12.3545	8.5641	8.2665	7.9119	8.5986	5.6171	5.9406	7.202	10.3354	11.8196	8.0631	8.6592	7.5433	9.6695	6.0613	4.701	8.26	7.8468	6.861	7.8435	7.3867	5.2449	7.1482	6.8844	7.0146	7.6924	8.1189	6.7136	8.2638	8.8492	8.4099	7.3462	7.8613	8.8156	6.769	6.4795	8.2666	7.2174	5.5756	6.2645	7.0784	8.8717	8.8703	8.8561	9.8456	8.2896	5.6699	6.1936	7.0118	7.1448	7.0437	7.5644	8.7093	7.2027	6.7359	7.3213	9.757	8.2868	8.7154	10.1634	8.1437	5.7629	6.0949	8.5674
PF3D7_0910200.mrna1_1	PF3D7_0910200.mrna1_1;2006	2006	7.3762	7.4089	8.2088	6.8752	8.8018	6.5727	7.3828	6.2038	8.8701	7.8372	7.0858	7.6144	7.5232	9.9003	6.7621	8.3993	6.4014	6.1235	7.5596	9.9471	12.2271	8.15	9.0862	7.5925	8.5058	4.1077	6.0043	6.4162	10.2431	12.0652	8.429	9.2184	7.9082	9.94	4.0027	5.6764	7.4243	7.0571	6.2054	7.4474	6.545	5.4131	8.5205	9.7972	7.1818	7.2432	7.4034	5.9699	7.5083	9.1408	8.4072	6.5992	7.2461	8.8937	7.74	6.71	6.8201	7.6822	6.9936	6.4581	6.6585	9.1619	9.2259	7.1493	6.5925	7.9627	5.0853	7.48	6.418	7.4421	7.538	7.7429	8.7416	7.7912	7.1967	5.8807	9.6119	8.1979	8.2705	6.9662	7.2239	6.435	7.6339	6.7369
PF3D7_0910200.mrna1_1	PF3D7_0910200.mrna1_1;2007	2007	6.8758	7.8192	6.3049	5.5426	7.7408	6.319	7.3375	7.4099	6.2038	7.0206	6.3563	8.5821	5.5166	8.6797	6.5827	7.7158	7.5262	4.9378	5.2315	9.3435	12.2619	6.7409	8.5681	6.4416	7.7089	4.7618	5.6261	3.2884	9.5621	11.3728	6.4466	8.6863	6.8631	9.0784	5.3875	5.6904	7.3314	7.9625	6.4775	7.1471	4.8084	5.4383	6.692	6.4878	5.5021	5.7296	8.6394	5.5106	6.8697	8.0201	8.3218	6.7067	7.0145	8.4174	6.1669	5.8731	8.5983	6.8425	6.6081	6.4	5.9416	8.5044	7.8711	8.7711	5.5859	8.1627	5.8904	5.8704	7.2805	6.6772	5.7527	7.7043	7.8731	6.8833	6.6546	6.1436	8.4789	7.4843	8.9413	6.4923	7.047	5.2188	7.1113	6.9381
PF3D7_0910200.mrna1_1	PF3D7_0910200.mrna1_1;2008	2008	6.8026	8.0244	7.6225	5.9472	8.0264	7.0177	6.4938	6.4281	6.6559	6.5743	6.4205	8.1276	5.2917	9.1811	6.0544	7.6331	7.0385	6.1619	5.2357	9.0954	11.9208	7.9224	7.9208	6.2784	8.2094	5.7863	4.9107	5.2296	9.2136	10.7429	6.6029	7.8367000000000004	6.2795	8.8269	4.9439	3.851	6.6017	6.8879	7.1289	6.7002	6.201	4.4803	6.5461	6.9478	5.0339	4.9639	6.9285	6.6511	6.5845	6.6706	7.6137	6.5854	6.3062	8.5406	6.2655	5.7669	7.914	7.2773	6.1534	5.8097	5.7861	8.113	7.5293	7.8954	5.3349	7.7029	5.4046	6.5919	6.4712	7.2659	5.7856	6.7432	8.024	6.6982	6.6565	5.7463	8.7502	7.2681	8.0452	5.1823	7.3963	5.7552	7.806	6.2589
PF3D7_0910200.mrna1_1	PF3D7_0910200.mrna1_1;2009	2009	6.567	6.8058	7.0831	6.0959	7.056	6.7283	6.8217	6.4024	6.5953	6.2018	6.128	8.8107	5.151	8.723	6.9252	7.8269	7.0181	6.3835	6.2931	8.6168	11.482	8.1448	6.0652	7.0127	8.4072	3.6496	5.2513	5.0985	9.0643	10.8933	8.6927	5.8076	6.929	9.3725	4.193	4.5336	6.4085	5.8045	6.4981	5.9038	7.8689	5.3712	6.3756	7.5344	6.1223	5.204	6.5963	6.4443	6.3309	10.1566	8.5679	6.6707	6.5089	9.0517	6.4269	6.0135	8.3017	6.7502	6.2067	6.2649	6.2673	8.5185	9.4038	7.8999	5.1355	7.191	4.7131	7.0803	6.6596	5.2563	5.1164	8.2926	7.8292	7.3674	5.8887	5.8699	8.9432	7.8747	7.8697	5.4296	7.1663	4.8079	7.4168	6.1198
PF3D7_0910200.mrna1_1	PF3D7_0910200.mrna1_1;2010	2010	6.8904	6.8329	7.1489	6.6175	8.1065	6.7164	7.3112	6.9597	7.4972	6.9696	6.3808	9.9222	6.1665	9.2444	6.5163	8.1674	7.117	6.2373	5.7247	9.7596	11.7404	9.6546	6.4627	7.4584	8.5031	4.0798	5.6761	6.8229	9.9007	11.4718	8.7126	5.3323	7.1687	10.0256	3.9021	6.76	8.2914	7.3605	6.9439	6.4883	5.1424	6.1475	7.5301	7.5645	6.5226	6.1922	7.3923	7.1507	6.574	10.3385	8.7555	7.7779	8.0043	8.6912	7.5136	6.1705	9.283	7.2998	5.4002	5.5154	6.4135	10.342	8.697	8.0767	6.1999	7.71	5.8273	7.7692	7.2243	7.5339	6.9934	8.7718	8.6453	6.758	6.4661	5.6302	9.2711	8.1253	7.7602	6.9426	7.859	5.9916	7.5174	6.7625
PF3D7_0910200.mrna1_1	PF3D7_0910200.mrna1_1;2011	2011	7.1656	6.3988	6.7298	6.0676	5.8615	5.8721	6.3966	7.3853	6.6578	6.6992	6.5371	7.4757	5.5922	7.4684	7.4254	7.4501	7.2354	4.6212	5.4637	8.7957	11.0948	7.4132	5.9284	5.9442	8.4355	4.9777	4.8212	4.6707	9.7471	11.2752	8.2281	4.3001	6.7347	9.3415	4.9303	5.947	7.3778	5.753	7.4733	5.3909	5.0058	5.9711	5.7913	7.1588	6.2987	5.3851	6.4371	6.9128	5.1289	11.2016	7.8279	6.09	4.9616	7.0929	6.8716	5.9131	9.4595	6.4131	4.8615	4.849	6.417	8.4123	8.8477	5.6126	6.5234	8.1754	5.7407	6.1029	6.2598	7.4263	5.9905	9.1226	8.7928	5.5795	6.595	5.9514	8.1691	8.7495	5.5395	6.067	7.8117	6.3531	7.0292	5.1973
PF3D7_0910200.mrna1_1	PF3D7_0910200.mrna1_1;2012	2012	11.3924	8.7477	7.7825	6.045	7.3254	7.3465	6.6446	7.4541	6.9609	12.4309	7.8537	7.3279	6.42	8.6589	7.9392	5.8676	7.8502	9.9995	5.7541	9.4419	13.1554	7.7382	7.945	6.2703	7.3616	4.211	7.3495	4.6264	9.4933	13.2752	8.9045	7.4607	6.4793	7.9942	5.6121	6.9353	10.4661	6.577	13.2223	8.5814	6.319	5.9165	6.4712	6.8535	12.2959	5.0747	7.5846	12.879	6.6029	14.3639	8.4846	5.7189	5.4731	9.3314	6.8848	5.9409	8.8057	9.8559	5.407	7.2291	7.5063	8.7972	9.2107	6.0038	9.7019	7.0975	8.623	12.3858	6.2843	6.2028	6.3549	8.8746	10.8865	5.998	7.0828	7.5898	8.8595	9.2826	6.4231	10.322	7.1429	8.9385	12.8583	5.9074
PF3D7_0910200.mrna1_1	PF3D7_0910200.mrna1_1;2013	2013	7.5636	7.2342	7.7611	8.0604	4.9662	6.9771	7.4396	8.5001	4.8723	8.3209	7.2478	9.3262	8.2618	5.225	6.985	5.7787	8.8226	6.0166	5.7474	7.3769	12.0037	8.8943	7.3358	6.9707	8.1212	6.3897	9.3231	4.9704	7.6817	11.9694	9.5159	7.2677	7.3426	8.1952	5.7837	8.8196	14.025	6.4012	9.2002	6.554	6.8413	7.4952	6.7973	7.3849	7.3892	6.995	6.4303	8.2812	6.619	11.6041	9.3306	6.5444	6.5534	9.229	8.9533	6.9122	9.9595	7.6033	6.3062	7.567	7.6929	9.1559	10.6837	6.9874	7.4679	6.9314	5.2698	6.8918	6.7087	8.92	5.8582	9.3656	8.9741	5.6229	8.2602	7.5984	9.4223	11.1344	7.0148	7.7986	8.7835	5.8858	7.0983	5.7824
PF3D7_0910200.mrna1_1	PF3D7_0910200.mrna1_1;2014	2014	6.9984	7.5611	9.5296	7.3299	5.6795	7.0534	6.9153	8.1768	5.3649	7.3394	7.9181	9.555	7.8137	5.4423	6.3806	7.2438	8.7987	5.6389	5.3477	6.9027	9.5536	8.8837	8.0089	7.1313	6.8859	6.3311	5.8768	6.057	7.0377	8.2435	10.1507	8.2931	7.133	7.455	5.931	4.1651	11.4976	7.3223	7.3817	7.836	6.8571	7.675	5.554	7.3725	7.7728	8.6119	7.2375	7.4088	5.4893	12.5856	9.4695	5.5656	6.616	10.8554	8.8157	8.947	10.7765	6.6663	6.5504	7.2483	7.5654	8.3359	9.8971	6.9631	7.3943	7.8432	5.6764	7.3532	6.7943	8.8334	8.9937	10.3982	6.7669	6.3338	7.953	7.6873	9.1096	10.1748	6.7344	7.6628	7.6031	5.9591	7.5517	6.3207
PF3D7_0910200.mrna1_1	PF3D7_0910200.mrna1_1;2015	2015	6.799	6.8952	4.5632	11.8472	5.299	5.5472	6.5506	7.5286	3.6938	6.8623	7.6459	10.1824	11.6701	5.017	6.4167	5.8125	8.2714	7.0606	5.3604	7.0492	7.9501	9.3781	7.0106	6.4099	8.3114	6.2638	6.4471	6.55	7.0111	8.1449	9.9849	6.5384	7.1172	8.3582	5.4114	5.5702	7.3854	6.8486	5.6308	6.9109	6.7691	8.8466	5.957	7.2221	5.5295	6.6806	7.334	5.9819	5.7263	12.3528	9.8597	5.7241	7.2836	8.4954	9.3794	6.4658	11.6024	6.3018	5.7835	7.2954	6.0367	7.6955	8.3734	6.8679	8.0806	8.5739	5.4874	7.1116	5.2071	9.552	6.0824	10.9725	8.0069	7.8189	8.3516	6.3418	8.6382	9.8856	12.083	7.8501	7.9836	5.7821	7.4886	6.0522
PF3D7_0910200.mrna1_1	PF3D7_0910200.mrna1_1;2016	2016	7.8015	6.9922	6.6324	6.1601	7.3469	6.4793	7.6694	8.1267	6.5756	8.6953	8.3183	9.7222	5.839	7.0037	6.1697	6.2915	8.3582	4.723	5.3754	7.191	8.6199	8.4137	6.2572	6.1432	6.2392	6.5598	6.5898	5.6639	7.9623	8.6852	10.1787	5.5367	5.5068	7.3504	6.128	6.0738	6.8052	7.1774	6.5401	5.9174	6.8886	5.6314	6.5603	8.8125	7.1133	5.5589	6.9118	6.8066	5.7631	11.8275	9.6142	4.9986	5.7687	8.4375	8.9074	4.437	9.3391	7.805	6.0239	5.9695	5.2645	7.8628	8.4856	7.3413	7.6351	7.838	5.1727	5.905	6.8138	8.7725	5.4604	8.6707	9.2478	7.3105	7.0756	7.0118	8.3796	8.8537	6.8208	8.1806	7.7217	4.903	7.3277	6.7312
PF3D7_0910200.mrna1_1	PF3D7_0910200.mrna1_1;2017	2017	10.3589	7.3289	4.7981	5.9198	4.5844	7.1233	7.064	6.6423	3.8309	8.8506	7.8017	9.6234	4.5644	6.0949	6.8054	7.0852	6.9775	5.9023	9.4091	8.684	8.6523	9.5614	6.522	6.2563	7.7462	5.9953	5.0197	8.7905	8.9682	8.6807	10.3023	6.0029	5.9011	8.0302	5.5432	4.2854	7.4721	6.6134	6.6273	5.2861	7.6161	5.6628	6.2737	7.1695	8.0053	5.9702	6.2694	6.4227	5.4692	10.6546	8.4807	5.4232	6.463	9.3124	7.5954	5.5014	8.454	10.7719	6.4998	6.5021	6.5065	7.0746	8.2643	6.2095	5.2791	6.0717	6.3646	6.3811	8.4653	7.5259	5.6247	8.3973	11.6189	7.2944	6.2836	6.3216	8.073	10.0825	7.7136	6.5699	6.3441	5.9738	6.9998	8.639
PF3D7_0910200.mrna1_1	PF3D7_0910200.mrna1_1;2018	2018	7.209	8.1599	5.0596	6.2265	4.7991	6.0947	7.4367	7.3838	5.0682	7.0345	5.7118	9.6392	5.1252	6.0974	6.4736	8.1967	7.8836	5.6539	8.8391	9.4844	8.733	7.8478	7.3457	6.4681	9.9916	6.7151	5.4199	8.3839	9.9192	8.6245	9.3767	8.0795	6.8876	10.1185	6.5455	5.0583	6.4912	7.3072	7.2597	7.4844	8.9155	5.8372	5.636	5.9088	6.799	6.6692	6.9439	6.5029	4.0644	6.2319	6.0063	6.1581	5.2743	7.1696	7.858	5.4816	7.4393	11.1853	6.0583	6.1179	6.3062	6.7891	7.6802	5.7623	5.7447	5.295	5.5204	6.3027	7.0583	7.73	4.6927	8.2601	12.1609	6.6101	5.8068	5.8557	8.019	10.1362	6.9433	6.7076	5.4998	4.3834	6.5676	7.4663
PF3D7_0910200.mrna1_1	PF3D7_0910200.mrna1_1;2019	2019	6.6738	6.6666	5.4919	7.1215	4.306	6.632	7.4923	6.5404	6.2426	6.9608	5.4976	9.8644	6.2782	5.332	7.1137	7.1883	7.1371	5.5376	6.2219	8.905	8.1462	6.9967	9.1676	7.0701	8.5298	5.5598	3.5261	6.2464	8.9152	8.6548	8.349	9.1125	7.1291	9.1445	5.8885	4.6786	6.6559	6.4205	6.0934	7.2404	9.751	5.2705	6.011	5.4135	5.6153	7.509	6.5223	6.5712	4.0161	6.4091	6.1665	5.4925	6.6999	7.2428	6.9356	8.4344	6.6796	11.6911	4.8324	6.1318	6.1583	7.5939	6.6259	5.7434	7.7069	5.8032	7.5863	6.4793	8.9924	6.858	7.0458	7.5309	12.2109	7.0878	6.3813	5.2494	7.868	8.1901	6.5795	7.8547	5.947	7.6833	7.138	8.6797
PF3D7_0910200.mrna1_1	PF3D7_0910200.mrna1_1;2020	2020	6.6407	6.2909	6.1544	7.8715	5.4919	6.2238	6.2091	6.8108	3.9059	7.109	5.9134	10.2733	7.4882	3.925	5.916	6.2529	6.8319	4.854	4.6194	8.5603	7.9721	7.0382	9.5269	6.2323	6.5491	5.8112	4.5668	4.8768	8.9581	8.049	7.9224	9.8572	5.8192	8.0181	5.9964	4.6781	5.7517	8.1625	7.1741	6.5798	11.0455	4.985	5.3295	6.9929	5.9796	6.5392	7.9594	6.5187	5.8632	6.1755	5.9016	6.201	6.0193	7.5204	10.8819	6.2876	7.2633	12.0747	9.5234	4.5236	4.4561	6.9499	7.1287	5.7442	6.0972	5.826	5.0509	4.5619	12.1563	11.3066	4.9231	7.9346	12.8016	8.2738	6.9416	5.9551	8.2357	8.9948	6.7208	7.1474	6.6643	5.3684	7.0119	11.4633
PF3D7_0910200.mrna1_1	PF3D7_0910200.mrna1_1;2021	2021	7.2475	5.9366	5.3747	8.9654	3.6369	6.578	6.8097	7.1195	3.6724	7.2447	5.3259	10.5185	8.0429	4.4463	6.5635	5.1942	7.2155	5.9001	6.0796	7.2754	8.1911	6.2572	10.1771	6.6496	8.2042	4.9713	4.025	6.1129	7.1062	7.3431	7.5768	9.9891	6.3047	8.498	3.9449	4.8217	5.6803	6.3169	6.2284	4.2211	9.6444	5.2694	5.9919	5.5242000000000004	5.8107	6.2132	5.9809	5.3802	5.7358	6.8319	6.3565	6.2352	5.8455	6.5696	6.7988	5.8217	6.4065	11.9023	5.9577	5.7679	6.0727	6.5791	6.7304	6.1963	6.5297	5.6741	5.5392	6.3561	8.7957	6.7038	5.6795	7.7234	12.1862	6.0407	6.3386	6.6428	8.1043	7.039	6.7854	5.6088	5.7506	5.2798	7.0165	9.2863
PF3D7_0910200.mrna1_1	PF3D7_0910200.mrna1_1;2022	2022	6.7859	7.1845	8.7807	9.3797	4.1497	7.0372	6.1216	7.0699	3.1938	7.2232	6.1479	10.2214	7.9882	4.7442	6.4264	5.7035	7.3947	6.791	12.9197	7.271	7.8107	7.7216	10.919	4.8237	8.687	5.7509	5.4168	12.7188	7.4658	8.1807	8.0482	11.0463	5.6372	9.5105	6.1783	6.2702	5.318	5.5798	6.2702	6.0056	10.7233	5.4168	4.8704	5.2067	6.3397	8.6634	6.4313	5.6556	5.2869	7.4598	6.0845	6.433	5.8094	6.1307	5.9265	7.8459	5.9303	11.2344	5.4883	5.6177	7.1599	7.0765	6.6774	5.9773	5.8622	6.3714	4.4886	5.825	6.5679	7.1468	6.5896	6.8746	12.2925	7.0826	6.6178	7.5242000000000004	8.2889	5.4453	6.3271	6.5706	6.3804	4.8043	6.5962	6.416
PF3D7_0910200.mrna1_1	PF3D7_0910200.mrna1_1;2023	2023	6.0879	7.5986	7.8925	8.0432	5.2821	6.2615	6.015	6.8852	5.0721	7.4741	5.4396	10.3656	7.0723	5.211	5.5817	4.7469	7.2731	6.7159	6.8501	7.8258	8.4113	6.8074	11.6936	6.7498	7.973	5.985	4.4429	7.2334	7.7195	8.2451	7.7136	11.7982	6.0052	8.1123	4.7522	4.8176	4.8222	5.8532	6.5201	6.4777	10.5689	5.0457	6.3584	3.861	4.5975	11.13	6.4576	6.4761	5.8405	4.9312	6.4769	5.3338	5.6444	6.4121	5.233	11.022	4.9593	11.4182	5.7735	5.157	6.0361	10.6487	6.8413	6.8201	7.8188	5.4131	4.706	5.2346	7.0378	6.6824	9.9562	6.2596	12.0765	7.1699	5.7123	6.242	7.8241	6.4153	8.3217	8.0518	5.2976	4.7939	6.0663	7.4763
PF3D7_0910200.mrna1_1	PF3D7_0910200.mrna1_1;2024	2024	6.377	8.5616	6.7943	8.8877	2.5385	6.8386	6.5239	7.0425	4.841	6.6594	5.8334	10.4815	7.6272	4.6753	6.1447	4.9805	7.6415	7.1703	6.9575	7.4022	10.0471	6.1183	11.3665	5.6614	8.6201	5.7897	5.9409	6.2619	7.3314	10.5981	7.9075	11.3013	5.7814	8.7896	5.4158	5.6194	6.0873	5.7007	6.6779	9.8946	10.1337	4.5311	5.8117	5.5286	5.8775	7.3321	5.4561	6.5125	6.592	6.6314	8.3536	6.3386	6.3899	6.9453	5.3747	7.2859	5.2453	10.6065	5.5987	5.0963	5.7527	6.4825	7.69	7.3102	7.8016	5.855	7.9631	5.4774	5.5847	5.5211	5.6924	6.943	11.1316	6.5295	6.1398	6.0798	7.6629	7.0161	8.1818	8.6059	5.4439	8.107	5.8035	6.5247
PF3D7_0910200.mrna1_1	PF3D7_0910200.mrna1_1;2025	2025	6.3136	7.688	6.6021	9.7049	4.9514	6.5657	5.7051	6.7029	5.2079	6.8079	5.8061	10.389	7.9614	4.6294	6.7895	5.4373	7.1405	8.3748	7.042	7.1437	9.6373	6.1886	8.5768	6.0435	10.6745	6.3171	5.6862	6.609	7.222	10.3988	8.1762	8.5204	5.9088	11.1713	5.1305	5.2913	6.9514	6.3356	6.8567	7.1214	10.1087	4.7908	5.6915	7.9317	6.5116	6.1092	5.1655	6.3514	4.8728	7.4731	7.0856	6.3698	5.8748	7.4566	6.4315	6.3273	5.3027	6.7497	6.0629	6.4796	5.9122	6.0266	8.8686	6.9226	7.8715	7.5227	6.6026	5.5423	6.2602	6.7929	4.0557	6.4978	7.8116	8.3775	6.5966	6.7674	8.0255	7.3294	7.8108	8.7333	6.7404	7.5022	5.5981	6.4274
PF3D7_0910200.mrna1_1	PF3D7_0910200.mrna1_1;2026	2026	6.6231	7.0369	6.2834	9.7746	3.5546	6.0453	5.9303	6.0442	3.6904	7.5638	5.0819	10.6449	7.9536	3.7698	5.9193	5.6814	6.7138	7.3871	6.493	6.8157	8.3379	3.9699	6.9672	5.2968	8.6775	4.3743	4.9973	5.5232	7.4038	9.7399	7.1243	6.3892	5.3212	9.1496	5.0317	2.3505	5.8797	4.6485	6.2048	6.6144	5.3118	5.2972	9.0627	11.4399	5.383	5.3625	3.9307	4.7903	5.5524	7.3691	6.1689	5.7469	4.8006	6.4291	5.2817	5.1631	5.0587	5.7304	5.9533	4.5552	5.7431	5.3625	5.8288	6.3649	6.913	5.4376	5.7913	5.9103	5.0522	5.4656	5.1018	5.4276	7.1582	6.0747	5.9227	5.2589	7.257	5.8412	7.4733	7.5043	4.9695	6.3553	5.2961	5.8728
PF3D7_0910200.mrna1_1	PF3D7_0910200.mrna1_1;2027	2027	8.7962	6.8262	6.0828	8.7218	5.1651	7.5626	4.2906	6.2042	2.6323	8.8533	5.594	10.5093	6.6531	4.1342	8.0048	5.6395	6.6324	8.1757	6.6717	6.5124	9.1564	4.9782	5.26	5.1502	8.3974	5.2211	4.8822	6.0798	6.334	9.7104	5.2813	4.9265	6.1307	8.7001	5.0466	4.1867	5.2746	5.9642	7.1197	7.1043	6.9085	4.1119	9.9063	11.8175	9.0101	4.9928	4.3498	6.351	6.3273	6.0472	5.9537	4.8063	4.054	6.2604	3.6439	4.8885	5.323	5.7252	5.26	6.9908	5.8225	5.9507	6.7776	7.4281	7.0775	6.1679	4.7835	4.0858	3.585	5.5342	6.0968	6.0052	7.9012	5.8746	6.5529	5.546	7.3366	5.2176	8.2861	8.3718	5.3785	5.5632	5.9699	3.6088
PF3D7_0910200.mrna1_1	PF3D7_0910200.mrna1_1;2028	2028	6.6893	6.9571	5.4286	5.1627	4.0678	11.2793	6.3688	6.6296	2.3674	6.5607	4.6328	9.4955	5.1587	2.6439	11.486	8.9041	6.6489	8.3726	6.7396	7.2187	9.1432	4.7597	5.4683	5.0023	8.6481	6.4746	4.7425	5.8512	6.9811	9.6139	6.2244	3.9364	5.0631	9.2439	5.7142	6.8124	7.1612	5.6539	7.4803	5.9932	7.8952	5.1135	8.4193	11.0332	5.4899	3.8359	4.2668	7.226	4.7027	7.2169	6.5217	5.7148	3.7377	5.8462	4.5304	4.8938	5.1027	4.6206	5.5601	3.99	5.191	5.8222	8.3727	7.7775	6.3069	5.8084	4.856	6.5067	4.6276	5.8472	3.8084	5.0989	7.6135	5.0321	4.7098	5.0369	5.8336	6.8581	8.5014	7.5889	5.4053	5.0777	5.299	5.3684
PF3D7_0910200.mrna1_1	PF3D7_0910200.mrna1_1;2029	2029	6.9171	7.1599	4.9941	5.5005	4.6387	6.6829	5.1408	6.4997	5.0175	7.1163	5.257	6.017	4.6954	4.8074	6.8646	6.3489	6.4886	9.5838	7.4959	7.7751	10.4137	6.6844	6.5384	6.6201	10.6242	7.0867000000000004	5.5765	4.5223	7.6949	11.1928	8.7661	6.3681	6.7935	10.6925	5.5373	7.7046	5.5832	5.3789	7.3736	5.4356	6.7423	4.6893	9.7633	12.6982	6.0464	4.2095	5.8061	8.0198	6.6727	8.4388	7.7893	5.0522	4.9217	6.3632	5.6764	5.4002	5.0561	5.9964	6.126	5.2494	6.0652	8.0512	8.284	6.4709	8.3393	6.6543	8.4799	5.1473	4.6444	5.822	4.889	6.1946	7.4284	4.849	5.6144	5.5242000000000004	8.3685	6.4499	8.0586	9.0763	5.2739	9.0187	5.2227	5.3041
PF3D7_0910200.mrna1_1	PF3D7_0910200.mrna1_1;2030	2030	6.6496	7.7304	6.097	5.4286	4.3709	6.9224	6.1112	6.4209	2.7334	7.128	5.2612	6.6932	6.541	4.0117	6.6318	6.0712	6.8833	9.6963	8.8052	8.8528	10.7146	6.1469	5.5783	8.274	9.2385	7.5596	3.9126	7.1198	9.3623	11.3572	8.0362	6.0275	8.2083	10.0466	6.3198	6.4642	5.4026	4.4568	7.2689	5.0596	5.6499	4.669	9.8892	12.4266	6.7479	6.0796	5.3964	7.0236	6.1999	8.8737	8.5532	4.8248	5.1965	7.2525	5.319	5.9246	4.5922	6.7312	9.8811	6.5087	6.4415	6.4593	8.3913	6.2979	8.5739	5.8535	9.476	5.0197	4.7856	5.9885	5.2491	6.1747	8.2441	9.4891	6.8456	6.0949	6.8768	7.4011	7.5024	8.8301	6.2203	9.9363	5.1807	5.9189
PF3D7_0910200.mrna1_1	PF3D7_0910200.mrna1_1;2031	2031	7.8935	8.3902	6.2059	6.9806	2.8197	7.2273	6.0074	5.5804	3.3757	8.6932	6.0572	6.0336	6.9009	3.0875	7.1494	6.0343	6.4637	8.4543	8.3232	8.0718	11.2247	6.2246	6.8753	7.3902	8.0927	6.8913	5.4575	6.0624	8.0979	11.2113	7.3469	6.0076	7.809	8.2143	6.7634	5.489	5.8664	4.7777	6.0085	5.4446	8.5749	5.5518	8.8577	11.5752	7.7105	6.4011	5.7993	6.3161	6.2821	9.1608	7.8208	5.8689	6.1064	5.2284	5.8629	5.9993	8.4757	7.7325	8.1267	6.2273	7.2359	6.2485	9.1024	5.8914	8.5394	6.1377	9.4138	4.8595	5.1981	6.7899	4.4938	7.9057	8.479	7.7331	6.5692	7.3383	6.9291	7.2232	7.5373	8.8189	6.272	9.9165	4.9317	4.5945
PF3D7_0910200.mrna1_1	PF3D7_0910200.mrna1_1;2032	2032	7.4581	8.3004	4.9565	8.243	4.6241	5.8765	6.3023	4.7703	4.845	7.5302	4.7782	5.6843	8.1822	3.8758	5.3792	6.5601	5.7415	5.0356	6.0257	6.4692	11.5983	5.0374	6.2512	6.0847	9.1609	6.1928	5.6177	5.6977	6.8319	11.5109	5.8283	7.1122	6.2042	10.1464	5.5342	4.2365	5.2536	5.8415	7.207	7.8721	4.8304	6.9272	5.2118	6.399	7.0689	7.3291	6.2889	6.9787	5.7756	9.1215	5.717	5.0312	4.6854	4.7729	5.0501	6.6823	4.7126	5.5432	7.4204	5.862	5.6545	6.8514	6.545	6.0429	6.8848	5.8104	10.3566	5.7101	7.3975	5.0596	8.2617	4.9649	6.2837	6.4494	6.3921	5.9373	6.8937	5.4861	7.4981	7.5484	5.6165	9.7201	5.7549	6.6716
PF3D7_0910200.mrna1_1	PF3D7_0910200.mrna1_1;2033	2033	7.7397	5.7315	5.954	9.2074	2.2327	5.463	5.4848	5.5856	3.8166	8.0194	3.2585	5.4738	9.8092	4.4718	5.7197	6.1835	5.6679	4.765	4.4316	5.2036	5.7469	5.1453	4.2802	4.1554	4.4535	6.4092	5.0794	4.3341	5.4992	6.2081	6.7671	3.7949	5.153	4.6404	5.9962	4.5759	5.5106	4.3391	6.1912	1.511	4.6859	4.7257	5.0913	5.7892	8.36	3.5692	4.8856	3.7908	6.4375	4.0917	6.5304	5.6812	4.8395	6.6704	5.8061	4.3882	5.6418	5.4043	6.8987	5.4195	4.6153	6.4097	6.7502	5.151	5.1534	5.9683	4.935	5.1181	4.3702	5.7669	5.2968	5.2491	5.6696	6.9254	6.2933	4.847	6.7814	6.4731	5.0618	5.2188	5.6424	4.0968	6.33	5.8575
PF3D7_0910200.mrna1_1	PF3D7_0910200.mrna1_1;2034	2034	7.833	4.3875	5.9167	9.2369	4.5717	5.8148	6.2785	6.2774	2.281	8.5073	5.1223	4.729	9.6712	4.4809	5.7049	5.8807	5.9941	4.0764	6.3776	5.4019	5.5454	4.6865	5.3702	4.9179	4.5987	5.3568	5.7753	5.3388	5.7306	4.8768	6.3583	3.4236	4.7565	5.0514	6.2046	2.7592	5.44	5.2869	6.2205	5.1449	5.1031	3.3716	5.1534	5.2172	7.6157	4.4588	5.5311	5.7244	7.1927	2.8298	5.3377	5.3374	4.9946	6.3681	5.0955	4.8156	4.8836	5.2957	7.2526	4.1546	5.4699	7.1455	5.4118	5.545	4.3868	5.5248	4.7425	4.9411	5.2645	5.1436	4.3736	4.6288	4.2675	6.2585	5.8615	5.1069	7.1505	5.1775	5.9376	6.2292	5.585	3.8369	6.0334	6.2791
PF3D7_0910200.mrna1_1	PF3D7_0910200.mrna1_1;2035	2035	6.6851	5.3338	5.4902	5.4637	4.1659	3.7148	5.8437	2.842	3.3262	6.0433	7.5338	2.7268	5.4774	2.6064	4.6662	5.2884	5.572	4.5329	3.2824	7.0528	5.6659	5.0811	5.8748	3.9699	4.8268	3.7485	3.5644	5.1719	5.0631	5.3663	5.2157	4.6599	5.9451	4.845	4.8359	3.5361	5.1493	4.9006	4.957	4.8782	4.3462	5.1875	4.7692	5.1898	5.2098	3.5122	5.7285	4.9279	3.3868	5.2954	3.8943	4.6135	3.8063	5.0303	4.9317	4.9602	4.2525	4.9383	5.3698	5.0579	5.0819	5.6554	4.7903	5.5151	3.8943	5.433	4.5229	5.1859	5.3431	4.0772	4.4963	4.8895	5.4944	5.8746	5.6349	5.3012	5.9798	4.7861	6.2132	5.7642	5.9177	4.4803	5.0687	4.3695
PF3D7_0910200.mrna1_1	PF3D7_0910200.mrna1_1;2036	2036	6.794	5.4313	5.1727	8.7483	3.4828	6.1127	5.9305	4.2772	2.9467	7.8375	5.3875	3.3757	8.5989	3.2449	5.7939	6.0099	5.6533	4.8664	5.8153	5.9006	8.2507	4.8585	5.1322	4.6938	5.1218	4.5254	6.0079	4.8079	5.4867	8.7659	5.1235	3.8982	4.6288	5.9456	4.2203	6.2122	4.9369	4.5674	4.0832	4.3632	4.319	5.0807	5.8802	4.9006	5.9243	4.2683	5.6769	6.6428	4.925	4.4828	5.5975	4.7703	4.6076	5.7101	4.4343	4.8115	4.4443	5.3323	5.8999	5.6834	5.3027	6.1916	4.0866	5.761	6.126	5.554	4.8053	4.4121	4.6548	4.7415	2.969	5.1635	6.0938	6.3415	5.9177	5.2087	6.3016	4.1497	5.0361	6.4835	4.4026	4.4114	5.7214	5.0824
PF3D7_0910200.mrna1_1	PF3D7_0910200.mrna1_1;2037	2037	8.642	4.849	5.5629	10.5825	2.7093	5.463	6.3455	4.009	4.0687	8.2993	2.8012	5.017	10.4141	3.516	6.0712	6.3255	5.3056	5.6952	5.2106	5.1675	7.5675	4.0583	4.8644	5.0369	5.44	4.6276	6.0164	5.4515	6.4479	7.3942	4.7782	5.1663	5.0378	5.0268	3.9607	5.2141	4.5674	4.1747	5.7501	4.8115	4.5747	4.9208	4.9537	5.7498	8.2764	4.269	5.8782	5.0553	3.8992	5.433	5.6035	3.6781	5.1595	6.0002	5.0197	4.2675	5.0018	6.0611	7.0545	5.4673	5.4925	5.4386	5.2824	5.2604	5.0605	5.5726	3.7939	5.4692	5.6809	5.8829	5.3122	4.9841	6.0505	6.6568	5.5801	4.6112	6.9527	5.6795	6.1953	5.934	5.1173	4.5601	4.9093	5.0347
PF3D7_0910200.mrna1_1	PF3D7_0910200.mrna1_1;2038	2038	6.9054	5.2627	4.6639	11.5572	4.1755	4.6467	4.8545	3.9882	2.3618	7.6101	3.8787	4.861	11.1679	0.2265	4.406	5.7331	5.1859	5.1077	4.1675	4	6.0974	3.9355	4.7975	5.1827	5.4486	2.6531	5.8372	5.3005	5.2928	6.3234	5.2983	3.2357	3.9542	4.3205	3.3854	4.3944	3.5311	3.9523	4.7065	3.1043	1.7655	5.4029	5.5314	5.1719	6.5395	3.841	6.5975	4.9882	4.6798	4.0687	5.1775	5.4376	5.087	5.1886	5.9059	4.3356	5.6088	6.7589	5.6124	4.7203	4.9458	5.9649	4.6241	5.2498	5.8209	4.6467	3.0054	4.9968	7.1263	5.5245	4.6628	5.7276	5.6662	6.5404	4.1276	5.2315	7.3305	5.8056	5.5014	5.6876	4.3583	4.3896	5.4575	6.0411
PF3D7_0910200.mrna1_1	PF3D7_0910200.mrna1_1;2039	2039	6.3612	5.3132	4.9117	9.2677	1.251	5.6633	5.1453	3.2987	2.9819	6.506	4.9165	5.3085	9.0419	5.1973	4.9722	5.4874	5.2795	1.7991	4.8929	4.6206	5.3226	5.4114	4.813	5.2161	4.717	4.6299	5.6053	4.4429	5.5792	5.5567	5.0383	3.742	5.5166	5.6047	5.2172	4.7729	5.392	5.3434	5.1412	3.9782	5.2118	3.4249	4.9612	4.8851	5.3273	4.774	6.2591	4.6651	3.3045	4.3882	4.441	4.9602	4.0018	5.9463	5.0583	5.0734	5.4286	5.8994	5.572	3.844	5.5931	6.7111	5.1235	5.7423	6.6199	5.0522	4.3896	4.9681	5.1506	5.2836	5.8367000000000004	5.4841	6.7927	5.784	4.8639	5.2668	6.8913	5.0639	5.7842	6.4243	5.1497	5.4376	5.6305	5.2234
PF3D7_0910200.mrna1_1	PF3D7_0910200.mrna1_1;2040	2040	7.1232	6.059	5.9771	5.847	6.7282	6.8128	5.6456	1.84	7.0424	7.4348	5.2346	6.2943	5.1102	7.4542	6.6047	5.6789	5.5577	4.6871	6.0054	6.212	6.0195	5.5072	4.7703	5.9975	6.2338	3.7203	4.8565	5.3642	6.4021	6.0708	5.89	3.3951	6.1303	6.8895	5.1432	5.1069	5.7703	6.0661	4.8733	4.991	4.9208	4.5379	5.2122	5.9814	5.4016	5.6616	5.6619	5.5286	4.8826	3.7181	5.266	5.9016	5.0188	6.0272	6.2739	5.3719	4.6005	11.6021	5.7887	3.4568	5.9516	7.6346	6.0272	5.3118	8.7595	6.3423	5.0832	4.5868	4.7197	6.0201	5.0488	5.5195	12.6461	6.7568	5.8455	5.8161	8.0711	4.6259	5.8585	9.4055	5.6707	3.5717	7.8776	4.3074
PF3D7_0910200.mrna1_1	PF3D7_0910200.mrna1_1;2041	2041	6.9227	6.5154	5.9124	5.6829	4.4594	6.8298	5.8997	6.4224	4.0514	7.5033	5.95	5.5166	5.44	4.3674	6.6457	6.0913	6.392	4.9612	6.4468	6.0303	5.5963	7.6559	5.2388	5.7853	7.4338	5.1751	5.7002	5.2728	6.7808	5.7871	7.3957	4.691	5.9812	7.9898	5.2388	3.6893	5.6218	5.6106	5.2234	5.1272	4.4666	4.3882	7.0599	9.1527	6.0233	7.2033	6.1266	5.2238	5.466	4.3384	4.9449	5.6608	5.0365	6.5415	5.3067	7.8166	4.9551	6.1348	5.5729	5.2709	5.3754	7.1401	6.0303	6.2589	8.5337	5.4796	4.8263	5.5978	5.5435	5.8515	7.2762	5.353	6.9074	6.1467	5.8342	6.4859	8.1019	5.5407	6.2754	8.0365	4.85	2.6229	6.6538	7.1556
PF3D7_0910200.mrna1_1	PF3D7_0910200.mrna1_1;2042	2042	10.7602	6.1811	5.1977	5.8637	4.9345	7.0336	5.359	5.3431	5.1554	10.5995	5.1412	6.2024	5.859	5.0976	6.4408	6.6586	5.8532	5.1906	6.013	6.7612	6.3445	6.8507	4.585	6.0334	5.0334	4.0959	5.3005	5.3154	5.8878	5.4323	6.8705	4.8934	6.2574	5.4634	5.3743	5.2713	6.1393	5.645	6.0883	5.0139	3.3674	5.0678	6.1285	6.0531	9.9205	5.2215	6.141	6.5198	4.706	5.1993	5.1477	5.9446	4.8861	5.2157	5.3712	5.1428	4.774	6.5521	5.1481	5.5407	5.3114	8.1243	4.99	4.4925	8.1285	7.2439	5.812	5.2141	5.3262	5.3063	5.374	5.5075	6.6831	5.8955	5.6599	5.5283	8.273	5.3316	6.0002	8.1305	7.5037	5.5103	6.1048	6.9507
PF3D7_0910200.mrna1_1	PF3D7_0910200.mrna1_1;2043	2043	6.6369	6.1058	6.203	4.917	4.9122	5.8622	5.5625	5.3618	4.3723	6.7945	5.6696	6.1865	5.4205	4.5379	6.5185	5.9186	5.211	5.684	5.7541	5.9286	3.6611	5.3001	4.6352	5.8017	5.9463	3.3334	4.4555	4.6927	6.5065	6.0244	5.8058	4.3399	4.7986	6.2578	4.1119	4.8644	5.2645	6.1371	5.4259	4.0435	5.3944	3.9873	5.1135	4.6525	6.2361	4.9986	5.6502	5.1851	4.1243	4.4263	4.9575	5.4832	4.6921	5.2589	5.1346	6.141	5.2024	6.3381	6.6387	5.0422	5.1379	7.3962	5.1965	6.5651	5.3785	5.0509	5.5638	6.3494	5.4175	6.4783	5.4578	5.5832	6.4124	6.2079	5.8819	5.4436	7.8686	5.8765	7.005	5.5589	4.2965	5.7608	7.5351	7.8754
PF3D7_0910200.mrna1_1	PF3D7_0910200.mrna1_1;2044	2044	6.7347	5.972	5.9248	5.1607	4.8515	6.3007	5.3452	3.857	3.5261	6.4363	5.859	5.8432	4.4249	5.0409	4.9322	5.6539	5.2694	4.2479	5.7931	6.6135	6.6747	5.972	5.8919	5.9162	7.429	3.9754	4.8314	4.9759	6.5362	6.2952	6.0228	5.5419	5.327	7.7296	5.9869	4.6927	5.463	5.9803	5.2161	5.3975	5.2001	5.0566	5.1591	4.8958	2.9069	5.3074	5.7845	6.1473	4.4283	4.3604	4.2456	5.3273	4.8258	5.55	4.6305	4.9732	5.7317	8.111	5.4979	5.5741	5.7626	6.2496	4.9919	4.5484	4.1169	5.9446	3.859	4.7485	6.6601	6.2205	5.9179	5.7024	9.0012	5.093	5.3851	5.6038	6.8174	5.0942	6.0334	5.3363	5.4128	4.943	5.7186	6.6622
PF3D7_0910200.mrna1_1	PF3D7_0910200.mrna1_1;2045	2045	6.275	6.5051	5.7463	6.3968	4.8948	6.029	4.98	4.6781	3.1391	6.7006	5.4005	6.7308	5.2873	4.3875	5.5376	4.8728	4.7208	4.8997	2.8914	6.4632	6.3473	5.3961	6.029	6.0704	4.5273	4.62	3.8963	7.2771	7.4828	5.6679	5.6585	5.4205	6.059	5.2494	5.2713	5.4121	6.5992	6.0928	6.3486	4.8689	5.3903	4.263	5.9274	5.4492	4.7576	5.5021	6.0448	6.4846	4.0592	5.5859	5.4529	5.5388	4.995	6.0783	6.0826	4.9542	4.9542	7.512	5.7735	5.5762	5.5503	6.3736	5.7145	5.5951	5.8639	5.5166	5.854	6.0781	6.7443	5.7929	6.2246	5.6977	7.0638	5.2373	5.7962	5.5558	6.143	5.5647	5.3031	5.9296	5.4022	4.4121	5.3792	6.6546
PF3D7_0910200.mrna1_1	PF3D7_0910200.mrna1_1;2046	2046	6.6042	6.4283	5.6124	5.2487	4.4764	6.0259	5.2192	4.6673	4.7845	6.842	7.3583	4.9284	5.6453	3.6668	5.3968	5.2242	4.5862	4.7782	5.5531	6.1892	5.546	5.151	3.9828	5.8936	5.3016	5.0435	4.4725	4.9709	6.641	6.1805	6.2943	1.8032	6.565	5.3882	4.0772	3.126	5.2705	6.1318	5.6165	4.6814	5.3327	4.4094	4.6433	4.774	5.888	4.4575	6.4116	6.7878	4.8904	7.1519	5.0312	5.1942	5.3872	5.6724	5.0849	5.5276	5.4601	8.3744	5.9484	5.0858	6.0652	7.0691	4.5373	5.323	5.4476	4.8253	4.8515	5.2683	7.5477	5.8517	4.557	5.0058	8.9547	5.7996	5.2001	6.3138	6.5192	5.5292	6.1645	6.1272	5.7018	5.2698	6.2804	7.3132
PF3D7_0910200.mrna1_1	PF3D7_0910200.mrna1_1;2047	2047	6.4809	6.1024	6.0352	5.7487	4.889	5.7562	5.6221	4.673	4.9021	6.1699	10.1282	5.1256	5.1723	2.926	5.9138	5.8587	5.2551	5.2724	5.5765	6.8325	6.4589	5.8061	4.0188	5.998	6.416	4.4249	5.7996	4.9364	6.8942	6.1436	5.0259	4.2079	6.5276	6.3993	4.9141	3.6485	4.9486	5.0866	5.6115	5.811	4.9621	4.7452	4.4316	6.1779	5.91	5.8955	5.9191	6.7842	4.1367	8.2708	5.647	6.0762	4.7431	6.609	5.7374	3.8258	4.7724	5.4236	5.9667	4.641	6.116	6.7831	5.3635	5.6795	5.6996	5.7236	5.3245	5.9803	7.4408	6.0583	5.8017	5.4022	6.06	5.4967	5.4886	6.1102	6.522	5.7514	6.9128	6.6571	5.7423	4.3074	6.1196	7.8969
PF3D7_0910200.mrna1_1	PF3D7_0910200.mrna1_1;2048	2048	7.499	6.2157	5.4925	6.1148	4.2273	6.3821	5.7197	4.0461	4.4963	7.3396	6.9518	5.3625	5.522	3.6542	5.9593	5.6047	5.5214	5.5807	6.3205	6.3623	6.5662	5.0448	5.4731	5.1715	5.6565	4.4363	4.6218	5.1969	6.471	6.6375	5.9898	5.2802	5.0255	6.3567	4.6696	4.2795	5.4673	5.7889	6.0257	5.0875	4.5217	3.6064	6.3092	8.5698	6.6956	5.3978	6.0036	4.6381	5.7189	9.0064	6.5215	5.437	6.8003	7.0595	5.7167	4.3597	4.7506	6.2606	6.0297	4.5329	5.8914	6.7748	7.5107	4.6427	5.2098	6.0691	5.5783	4.9467	5.6174	6.4026	4.7312	6.2369	8.2414	6.6651	5.9265	6.3063	7.8942	6.1295	6.8554	5.5298	6.2038	5.3695	6.1635	5.4519
PF3D7_0910200.mrna1_1	PF3D7_0910200.mrna1_1;2049	2049	7.197	6.1572	6.2681	6.0605	5.0841	6.5086	5.5068	4.4925	5.634	7.3866	7.4849	5.8517	5.5823	4.3363	5.9706	5.5214	5.4519	6.8597	6.3969	5.9692	6.5399	5.1534	5.51	5.8025	6.1483	3.9212	4.0268	5.6212	6.4681	6.5662	6.2426	4.7225	6.086	6.2441	4.8753	4.8032	4.5783	5.9619	6.862	6.0809	6.0119	5.7777	6.8709	8.1919	6.102	6.2182	6.1552	6.5902	5.4269	9.1834	5.9392	5.607	7.3606	7.0796	4.9402	6.188	4.8515	6.4811	5.643	5.7214	5.9718	6.9427	7.1398	5.2994	5.3194	6.6915	4.7377	5.1663	5.3009	7.0052	5.1064	5.1739	8.8658	6.6945	5.4624	6.9758	7.8163	5.3452	6.5276	5.5786	6.5171	4.6513	6.6774	6.1773
PF3D7_0910200.mrna1_1	PF3D7_0910200.mrna1_1;2050	2050	7.3292	5.6011	6.1268	5.8364	5.5113	9.7055	7.1874	4.0303	5.5373	7.999	9.5558	5.6789	5.0453	6.2946	9.7762	8.2737	5.5735	11.8565	6.3668	6.7471	8.281	7.5171	5.7007	9.4679	5.8189	7.1708	4.4867	6.4534	6.9571	7.5873	7.6138	4.9937	9.6439	6.962	5.8674	4.5014	12.9588	6.7525	6.3248	4.8639	8.3525	5.9695	6.6596	8.9106	6.4219	8.8189	6.6343	5.2172	4.5211	7.1903	8.7691	4.7436	7.4868	7.1573	7.3485	9.791	8.4979	8.9531	5.6924	7.1694	5.709	8.7979	10.2634	5.0081	5.191	7.3619	5.6308	6.5586	8.5869	7.3382	8.45	8.529	10.4386	6.592	7.6523	6.941	9.1007	9.2849	6.2793	5.4731	7.5177	5.1518	7.8655	7.9335
PF3D7_0910200.mrna1_1	PF3D7_0910200.mrna1_1;2051	2051	7.5463	7.0443	6.1006	5.1383	4.6328	9.6174	7.4955	2.9709	4.6392	7.1087	9.7795	6.8379	3.9477	5.9016	10.1794	8.9902	5.9709	12.0972	6.6971	8.1999	8.5692	7.9507	7.0664	10.4948	8.9353	9.4311	6.3083	7.0547	8.6831	8.5839	8.8109	6.6452	10.2027	8.8011	8.6245	6.2155	13.9721	6.9748	5.2203	7.0156	9.2868	7.6055	6.2199	8.2119	5.9846	10.7907	6.6352	5.8331	5.9864	7.2216	9.4399	5.5144	7.5622	8.8344	9.7046	10.8592	8.7775	9.8057	5.8567	8.2826	7.2261	9.6037	10.5223	6.5509	8.2662	7.7764	4.9322	8.1658	9.5473	8.5271	9.8489	9.2792	10.9117	6.8395	8.6294	7.0055	9.6408	9.6849	7.3125	8.5232	8.2247	6.6629	8.7089	8.1233
PF3D7_0910200.mrna1_1	PF3D7_0910200.mrna1_1;2052	2052	7.3834	6.829	6.8867	5.6171	6.0999	9.7926	7.8393	4.4738	5.3427	7.9091	9.796	6.5221	5.5641	6.6365	10.0652	9.1722	6.8362	12.0601	6.9738	9.3845	8.64	7.8942	7.7952	9.8816	9.5885	8.5486	5.3607	7.0259	9.4193	7.8129	8.2857	7.9515	9.9125	9.8158	7.6866	6.3517	13.0182	7.8909	6.1045	7.346	9.0002	7.2777	6.8863	8.503	7.238	10.0415	7.0874	5.9907	6.0221	6.14	9.2597	5.8104	8.0803	8.5664	8.2903	10.5941	8.5277	9.9172	6.9756	7.9711	6.4967	9.6418	10.5169	5.8955	6.6144	7.6457	4.6582	7.8965	9.063	7.9215	9.8442	9.1081	11.2145	7.719	8.2537	7.4115	10.1195	9.7958	7.2384	7.44	7.9541	4.7597	8.7453	7.9548
PF3D7_0910200.mrna1_1	PF3D7_0910200.mrna1_1;2053	2053	7.781	6.7625	6.351	5.591	7.1366	9.8914	7.7915	4.846	6.2024	7.7529	9.9011	6.5603	6.0237	6.5616	10.1035	9.1688	5.292	12.1066	6.1216	10.0881	8.7139	8.047	7.8121	10.0142	9.8705	8.8095	5.1683	5.44	9.7607	8.291	8.3486	7.7359	10.0224	9.4356	7.2911	5.9322	13.286	8.3318	7.9284	6.7103	8.8836	7.8327	7.1876	9.0281	6.9431	10.2929	7.5421	6.3418	4.2472	7.3445	9.1613	5.7514	7.9737	9.633	8.6512	10.4298	8.7186	10.5672	6.4702	7.856	6.4922	9.6171	10.5261	7.6316	8.2506	7.5622	5.0219	7.2403	9.221	8.0768	9.9178	9.0139	11.2651	7.5289	7.9947	7.5286	9.9912	9.8	9.8883	8.4844	8.1821	5.8326	8.8413	8.7328
PF3D7_0910200.mrna1_1	PF3D7_0910200.mrna1_1;2054	2054	7.7402	7.6208	6.3609	5.8268	6.1102	10.6226	7.8062	5.7921	5.0317	8.1365	10.0403	6.9844	5.9598	6.5387	10.9097	9.3808	6.2145	12.3404	6.0161	11.1568	9.4534	8.2833	7.9955	10.596	8.7411	8.8794	5.8281	5.6182	11.2995	9.4661	8.7794	8.4412	10.4017	9.7604	8.8136	6.0546	13.5503	8.9282	5.9784	7.802	9.4767	8.1093	7.3846	8.7167	7.3878	10.3189	7.1645	6.2642	5.9649	6.9603	9.6662	5.8824	8.6535	9.2416	9.2911	11.0249	9.1466	10.9428	7.249	8.343	6.7798	10.4524	11.0663	6.6871	8.2229	8.1189	5.106	7.9264	10.0811	9.1705	10.232	9.8685	11.959	7.9874	8.4765	6.9458	10.5153	9.9188	8.2515	9.1117	8.9283	6.08	8.6216	9.3156
PF3D7_0910200.mrna1_1	PF3D7_0910200.mrna1_1;2055	2055	7.4235	8.5975	7.2846	6.1957	6.3185	10.423400000000001	8.1321	4.479	5.9162	8.0598	10.847	6.8901	6.552	6.3107	10.7784	9.485	5.1039	12.575	6.5928	10.6438	9.9992	8.7246	8.9406	10.6783	10.1886	10.3322	6.0868	6.2564	11.1775	9.2984000000000009	9.1078	9.2821	10.7353	9.8078	9.0727	7.055	13.8606	8.5501	6.3012	8.0211	9.7042	7.4768	7.9035	8.6988	7.0933	11.0842	8.1778	7.1777	6.6605	7.1863	9.9932	6.4004	8.8096	8.8264	10.1182	11.3055	9.9324	11.6256	7.7193	8.1133	7.419	10.4502	10.8587	8.0439	10.1001	8.0816	6.2821	8.7758	10.0564	9.3351	10.7763	9.9241	12.1733	7.8664	8.9972	7.5651	10.6773	9.9507	8.1065	10.7114	8.4926	6.57	8.7313	9.1399
PF3D7_0910200.mrna1_1	PF3D7_0910200.mrna1_1;2056	2056	7.0241	8.5188	6.6423	6.1896	6.1773	10.1137	7.934	4.0951	5.9542	7.2692	10.4741	7.2622	3.8176	6.2172	10.8692	9.1751	6.7647	12.1114	6.3987	10.678	10.3042	7.9828	8.4281	10.7792	9.6605	9.8901	5.5333	5.0883	10.7628	9.6056	9.118	8.3136	10.4137	9.5682	9.4372	5.4449	13.5101	8.6034	7.2165	7.8948	10.233	7.6898	6.9815	7.4261	6.3045	11.0508	8.6594	7.7417	7.3226	5.5509	10.1272	6.1639	8.7992	9.0232	8.8661	11.187	10.3634	11.3981	7.4886	8.0933	6.8822	10.287	10.1486	5.7342	9.2936	7.9286	5.5841	8.3649	9.9708	9.3337	10.2514	9.5522	11.8364	8.1213	8.1845	6.9715	10.4125	9.3707	7.4308	9.6966	8.4292	6.2001	8.8784	9.0476
PF3D7_0910200.mrna1_1	PF3D7_0910200.mrna1_1;2057	2057	7.0195	7.3422	6.9717	5.9026	7.1884	10.1573	7.1627	5.5705	5.9124	7.5963	9.8033	6.9026	5.4104	6.7122	10.7784	9.0417	6.5287	11.7327	6.316	10.2295	10.3703	7.4374	7.9003	9.7476	10.0633	8.7896	4.3169	5.0094	11.0275	8.7104	7.9452	7.7709	9.4944	9.5267	8.0672	5.6896	13.5232	8.3208	6.7214	6.9616	9.5223	7.3552	6.0596	5.1647	6.1663	9.6438	8.5882	6.9627	7.2377	5.8775	9.4968	5.7417	7.9233	8.1731	9.4772	9.9268	9.7195	11.0947	7.4772	7.193	6.6472	10.3801	9.6626	6.4578	8.433	7.5009	5.0435	7.8278	9.7004	9.6231	9.4108	9.5513	11.481	7.2481	7.6506	6.9504	10.3161	9.1796	7.9432	9.542	7.3209	5.9614	8.2886	9.3876
PF3D7_0910200.mrna1_1	PF3D7_0910200.mrna1_1;2058	2058	7.5475	8.9692	11.1575	5.95	7.8093	10.9067	7.9631	5.8387	6.0177	8.2703	11.102	7.4044	5.251	8.0179	11.0754	9.6391	6.8397	12.5653	8.1358	10.117	10.2237	8.8458	9.1007	11.0347	10.0512	10.5586	5.9962	5.8235	10.6235	9.5512	9.1776	9.5174	10.7271	10.3985	9.8532	6.2963	14.0496	8.8894	6.3686	8.7001	11.0267	8.2776	5.8975	5.6279	6.8355	11.119	8.8829	6.1675	9.8352	6.2494	10.3038	6.8642	8.6971	9.4067	10.0854	11.3536	10.8859	11.5217	7.7916	8.3381	7.7643	10.2781	10.8727	7.4673	9.0315	8.2533	5.3395	8.5037	9.7549	10.0657	9.9319	10.7844	12.1792	7.8746	8.8779	7.3141	10.479	10.0631	7.6553	9.6204	8.5998	6.641	8.9273	10.0337
PF3D7_0910200.mrna1_1	PF3D7_0910200.mrna1_1;2059	2059	7.2057	8.8894	7.3862	4.9184	6.0976	10.6404	7.9256	6.2466	6.4119	7.7632	10.358	7.763	5.9397	6.9497	11.2431	9.2957	6.4101	12.1534	5.9821	10.3645	10.6919	8.5707	9.4544	10.7322	10.2185	10.4667	6.4026	6.2617	10.6138	10.0011	9.2287	8.7226	10.705	9.6129	10.3084	7.6251	14.1728	8.4859000000000009	5.9404	8.755	10.9647	8.5421	6.4413	5.2909	6.5272	11.5145	8.7806	5.3114	9.4796	6.283	10.1219	6.0492	8.5662	8.9176	10.1615	11.4426	10.9735	11.1625	7.138	8.0275	7.1978	10.3642	10.6177	7.0772	9.3165	8.1283	5.6736	8.4806	10.1024	10.2591	11.0369	10.2924	11.8485	7.2985	8.5766	6.4931	10.0129	9.9595	7.3201	10.2466	8.3603	7.3027	8.7135	9.4507
PF3D7_0910200.mrna1_1	PF3D7_0910200.mrna1_1;2060	2060	6.5038	6.302	4.2957	5.2798	5.4877	9.008	5.1127	4.2188	4.3226	6.7655	6.0139	3.706	5.2456	5.9277	9.1039	6.3799	5.2672	4.384	4.9968	6.3804	7.2677	6.3181	5.347	7.4211	7.2712	5.288	4.4581	5.4459	6.8213	7.4545	6.9715	4.2593	8.4363	7.738	4.157	5.1473	6.3325	7.6217	5.4555	5.9122	6.3431	5.8694	6.2313	4.9392	5.6035	5.2353	6.5121	5.1383	9.4425	7.3285	5.0396	6.6663	7.4918	6.6107	10.4064	5.2917	5.7772	8.7655	5.3201	6.9526	6.1536	6.847	9.9636	8.1955	9.8006	7.3463	5.7393	5.441	8.1755	10.344	4.8288	6.2874	8.1304	4.8846	6.6589	6.545	7.8338	6.8603	8.8336	10.524	7.1751	5.9768	5.3381	6.6655
PF3D7_0910200.mrna1_1	PF3D7_0910200.mrna1_1;2061	2061	5.9916	5.3161	5.3487	5.1526	5.1583	8.7019	5.6865	4.1077	3.645	6.3498	6.1131	3.8339	5.5668	3.6473	9.0442	6.0719	5.1375	4.3834	5.4925	4.6848	5.9864	3.7908	5.0892	7.9927	6.6207	5.0014	3.9561	4.2876	5.5619	6.1892	5.8163	0.1375	7.4419	7.8663	4.8273	6.1675	5.0255	5.3656	5.2623	3.844	4.1185	3.6415	5.9628	4.5783	5.2683	4.1424	5.8522	3.859	9.5271	8.7643	5.7692	6.1497	7.8859	6.4316	7.0136	3.8094	5.7137	5.6218	5.6427	7.1733	5.1309	6.1258	6.1052	7.1161	6.1075	6.2926	4.4323	8.7149	5.4479	8.3404	4.8958	5.9153	6.7919	6.7351	7.0072	5.7769	7.2493	5.2411	7.6962	6.3887	5.1127	6.3103	9.1976	6.0853
PF3D7_0910200.mrna1_1	PF3D7_0910200.mrna1_1;2062	2062	5.7184	4.4101	4.7708	4.842	3.5546	8.2187	4.7944	4.0117	2.4087	6.5625	5.4182	5.405	5.6516	4.6223	8.0438	5.3491	4.3985	4.8977	4.5021	4.2441	5.5151	3.4087	5.2479	5.9665	5.7803	7.31	5.4799	3.5717	5.465	6.1171	4.6809	3.2001	4.7377	6.3565	5.8352	4.3875	4.3198	5.1731	5.0579	0.0566	7.0818	4.1432	6.6592	5.3618	4.8659	5.5084	5.6996	3.6064	8.4983	4.8364	4.347	5.575	7.1019	6.1018	5.7137	4.1898	6.671	5.8824	4.5564	5.7317	5.8547	6.4718	6.2077	8.6101	7.5664	5.2472	3.4931	5.4838	5.8897	7.0115	4.3667	6.0321	6.2071	5.3579	6.1338	6.5534	7.8131	4.9016	8.4259	7.279	3.8866	4.1152	6.2685	5.8422
PF3D7_0910200.mrna1_1	PF3D7_0910200.mrna1_1;2063	2063	5.375	6.0583	5.0622	5.2437	4.4822	9.4154	5.8362	5.4767	3.511	5.8133	5.6957	5.2828	5.5747	3.2928	9.13	5.9001	5.111	4.9189	4.7714	3.8074	4.3356	4.1473	4.5447	5.6687	5.6548	6.9953	8.5744	4.2196	4.8171	6.5981	5.8293	4.0126	4.8545	5.4957	6.2767	8.4556	6.7735	6.7238	6.2443	4.0268	4.5723	6.0531	5.4835	4.6485	3.1953	6.2494	6.8115	6.0902	10.097	3.1731	5.7029	6.3486	4.7474	6.8475	5.1268	4.9397	6.596	6.5146	4.963	5.0652	4.9079	7.6699	5.5182	8.3023	5.3452	5.4057	4.2411	6.3032	4.6241	4.7829	4.9174	6.5334	8.3623	6.0264	6.1928	5.1926	8.3305	4.7442	8.8043	6.7199	5.2498	4.0063	5.9695	4.1851
PF3D7_0910200.mrna1_1	PF3D7_0910200.mrna1_1;2064	2064	5.7323	5.0272	4.8192	5.3947	3.85	8.588	4.6035	4.4289	3.1667	5.853	5.1346	5.405	5.5747	4.3406	9.0041	5.5182	5.0023	4.5084	8.4928	4.5229	4.9977	5.0121	5.2223	5.8831	5.8681	7.6943	4.1293	4.5211	5.2976	5.8557	5.6687	3.8963	6.0775	6.7007	7.2933	3.3074	4.6565	5.111	4.5856	3.4005	4.1027	3.7004	5.5708	3.3434	4.7824	3.8885	4.4236	4.9681	9.4491	5.4216	5.1424	6.1487	3.757	7.2328	4.7787	3.4764	6.6174	5.2998	4.969	3.3757	5.497	7.7066	4.4705	7.5942	6.0631	5.4598	3.2234	4.9331	4.3255	4.6311	3.5957	7.4675	5.856	5.5232	5.3034	5.5201	7.5941	3.7049	7.9152	5.6924	5.5157	3.9598	6.2118	4.7576
PF3D7_0910200.mrna1_1	PF3D7_0910200.mrna1_1;2065	2065	6.1605	5.615	6.1328	4.1827	2.6758	7.0117	5.5487	6.2257	4.5783	6.5276	4.8319	4.9074	5.0117	3.1985	6.6638	6.2664	5.6991	4.6305	8.7558	5.7918	7.1672	4.9982	6.0228	9.5364	7.3627	4.8792	6.4268	9.3507	5.813	8.9735	5.3201	6.0299	9.3148	7.858	3.9165	6.7138	3.6769	6.7189	6.3149	4.4229	4.0099	5.2418	5.8405	3.8248	5.8258	4.3205	6.3539	6.0715	9.5574	5.6082	6.0099	4.235	3.6029	6.1451	6.2132	4.6943	6.8387	6.3731	6.4864	4.6826	5.133	7.9065	8.641	7.2943	5.4854	5.6138	7.8225	5.3118	5.3882	7.1103	4.2623	6.4537	8.4248	6.2529	5.5053	6.2893	8.418	8.2026	7.5185	6.0557	6.5127	8.3785	6.6436	5.5877
PF3D7_0910200.mrna1_1	PF3D7_0910200.mrna1_1;2066	2066	5.6305	6.2434	5.0268	4.5478	5.1022	7.9286	6.568	5.6693	6.203	5.691	5.7156	4.2441	6.6206	5.314	7.6721	6.9259	4.3349	5.5223	10.8218	5.435	8.6691	5.7721	5.2403	4.8689	8.0617	4.2095	7.9258	10.8282	5.4386	9.9559	6.8019	5.5148	5.5195	8.0268	4.8359	7.3061	4.6599	5.9013	6.7578	4.4686	5.7101	4.8595	5.6599	6.3311	5.3434	5.44	5.8652	6.2271	8.3178	5.2902	5.4101	5.3656	6.3861	6.1041	5.9397	4.5595	7.2558	5.5021	6.142	5.5097	5.1006	9.0572	8.5776	7.1387	4.8649	5.7514	8.2626	6.4494	5.5838	5.6188	5.5577	7.4645	7.8685	6.781	6.0261	6.3951	9.1488	8.0216	7.5358	6.1369	5.1615	8.5388	7.359	4.3646
PF3D7_0910200.mrna1_1	PF3D7_0910200.mrna1_1;2067	2067	6.3973	6.1991	5.9174	6.6913	4.2547	6.9635	6.3731	4.3999	2.6938	6.8726	5.8782	2	6.8028	2.774	6.6294	5.9189	5.0605	5.2638	9.7212	6.6578	7.2103	6.7351	6.325	3.8032	7.108	5.5472	6.0522	10.7206	6.5601	8.7203	6.9634	5.4909	4.7388	7.1364	5.8009	6.3804	4.8669	5.7549	6.0942	5.0009	5.0639	5.4979	6.883	6.5833	5.0824	6.4195	5.7249	5.2203	4.4469	4.8615	6.1463	5.8227	4.5429	6.0409	5.3923	3.5286	6.9765	5.7674	6.4603	5.2411	5.4263	8.4621	6.6182	6.3705	5.0777	6.6876	8.1234	4.8186	4.373	5.5747	4.5279	6.9453	9.2035	7.0116	7.6882	7.0828	8.3923	6.5364	6.1092	4.6467	6.1189	8.4122	5.709	5.2649
PF3D7_0910200.mrna1_1	PF3D7_0910200.mrna1_1;2068	2068	6.1322	5.2895	5.546	5.1619	4.8166	7.3515	6.3821	4.5619	4.1579	6.1725	5.5472	4.4229	6.3477	4.5765	7.1664	7.392	5.3445	4.0303	10.2279	7.2745	8.96	5.9667	4.9588	4.7897	5.9919	4.26	6.3849	11.1724	5.1843	9.7716	5.9866	3.9551	6.6486	6.7249	5.1627	5.8465	4.5922	5.1506	5.405	4.915	5.7952	4.4074	4.4835	5.5021	5.0255	4.3702	5.3001	6.1179	4.6427	3.7104	5.4611	4.851	4.554	5.4848	6.0542	4.861	7.5689	6.2821	6.0453	4.7203	4.9754	8.1835	6.4063	7.3553	4.5078	5.7931	8.0122	4.3161	5.2653	5.6525	5.3576	6.7147	6.5443	5.9568	5.6576	5.1534	8.0447	5.7274	6.8655	5.7371	6.4542	8.5075	5.1914	5.5509
PF3D7_0910200.mrna1_1	PF3D7_0910200.mrna1_1;2069	2069	6.7781	5.7344	3.9551	4.856	4.6943	6.0054	5.779	3.9699	2.7268	7.4141	4.6559	3.905	5.3885	3.5668	7.0112	5.5364	5.6421	4.5741	11.0806	5.1787	8.749	5.1747	4.6954	5.2137	5.9495	4.6392	5.6862	11.2262	6.0206	10.0887	5.6162	3.433	4.9059	6.2897	5.2615	5.4954	4.4148	5.1056	4.3349	2.5583	5.7339	4.5969	4.8963	5.1098	7.0576	4.8684	4.9359	5.9119	4.2928	4.1715	4.9317	5.2071	4.4074	6.6372	5.3349	4.4607	5.5432	4.7845	5.3688	5.4074	6.5187	7.1473	6.9364	11.7592	5.2709	5	8.5804	4.8709	5.6311	5.6979	4.0036	5.0188	6.3975	5.5954	6.2415	6.4145	7.8242	6.3038	11.1515	6.6253	5.6795	8.6571	5.142	6.4024
PF3D7_0910200.mrna1_1	PF3D7_0910200.mrna1_1;2070	2070	5.5323	6.1959	6.2409	5.0453	2.568	9.2465	5.682	3.6758	4.6622	7.34	4.582	5.5789	5.116	2.862	8.136	5.1619	5.5002	3.8349	10.442	5.0299	10.1835	4.5441	5.3583	5.1305	6.2091	5.406	5.8602	10.6544	6.2211	10.1183	5.5024	3.4087	5.1603	7.1325	5.5002	5.0286	4.4343	6.3963	4.3074	5.0631	4.7602	3.8237	4.6887	4.85	4.7388	4.3957	6.1278	4.8822	3.8718	5.2547	4.477	4.3743	4	6.2485	4.5765	4.9146	5.0365	4.916	5.7671	4.8997	5.7328	6.3388	5.6389	7.8273	5.3111	5.5555	6.8607	4.4336	5.3551	5.3572	5.3001	5.5817	6.4109	5.5163	5.0457	5.9081	8.0321	6.1916	7.7042	4.8094	5.6699	7.0243	5.6716	4.8022
PF3D7_0910200.mrna1_1	PF3D7_0910200.mrna1_1;2071	2071	5.3352	5.5777	4.7431	4.9193	2.7592	6.9231	4.7586	3.2311	4.2943	4.3291	4.0583	3.0687	5.4101	0	6.5097	4.3861	5.9427	5.0824	9.4613	4.8048	10.8076	4.4757	6.7249	3.3743	5.6533	4.1707	5.825	9.626	5.2612	10.1973	5.3031	4.3334	3.8032	6.0025	4.6736	5.9844	4.1514	5.9079	3.9598	2.8217	4.9533	4.8495	4.9542	3.6124	4.7761	4.1334	5.5877	6.0453	3.373	3.7203	5.2095	4.4718	3.0356	5.72	4.0678	3.7495	4.3377	4.8217	5.8467	4.6444	4.1667	4.4893	4.7613	4.5379	4.7049	4.8674	5.302	3.9288	4.9293	4.7225	3.3391	4.1449	5.6082	5.0045	4.9359	5.0317	6.9478	5.204	5.779	4.4816	4.2227	5.2165	4.4323	4.6439
PF3D7_0910200.mrna1_1	PF3D7_0910200.mrna1_1;2072	2072	5.2396	5.6653	4.7214	4.3681	4.4607	7.12	5.0548	3.8197	4.2765	4.8787	4.9279	1.8359	3.9021	3.0925	7.3898	5.087	4.1318	5.2824	8.875	3.4449	9.2278	4.7777	4.2675	4.6531	5.9319	4.6017	4.6223	8.964	3.8659	9.968	5.2506	0.1763	4.5014	5.6585	5.306	4.1675	3.8797	5.5245	5.021	3.4155	4.7835	2.275	3.8807	4.7087	3.4114	3.4686	5.0976	5.2502	4.144	4.211	5.0161	4.9288	3.4101	5.0807	4.849	3.9011	4.6531	7.9178	5.4383	3.5148	4.852	4.5298	5.6264	4.3533	5.5379	4.4989	4.7049	4.9846	5.9272	5.07	4.8232	5.847	5.6212	4.6094	4.7866	5.5065	5.9198	5.0308	6.0097	5.3723	4.7996	3.433	4.4162	4.5801
PF3D7_0910200.mrna1_1	PF3D7_0910200.mrna1_1;2073	2073	5.076	4.2765	4.7527	4.9117	1.263	7.708	5.1902	3.479	0.5361	4.4816	4.6462	4.5503	4.844	2.3978	6.1346	4.9107	5.9444	1.8718	9.2	4.9298	7.7762	3.6358	4.4568	3.7613	5.578	6.7929	5.0233	9.4156	4.7777	8.1831	5.033	2.6758	4.1424	6.4861	5.9498	3.7527	4.0206	6.1506	4.756	3.7495	5.4725	4.4094	5.0883	3.797	4.254	2.5361	6.1245	4.3632	3.6159	5.2172	6.2155	4.9011	3.4128	5.4232	4.6921	4.6462	3.7463	5.0014	6.0603	4.5515	5.0802	4.3806	5.2234	4.5729	3.8104	5.4383	4.7533	4.4496	4.254	4.2157	4.1027	4.228	3.7452	5.649	5.3785	4.8728	5.3827	4.2765	4.3937	5.0479	4.8846	4.033	5.0032	3.5385
PF3D7_0910200.mrna1_1	PF3D7_0910200.mrna1_1;2074	2074	5.133	4.9279	2.8237	4.6259	4.3778	4.627	4.2972	5.0644	1.8032	3.6724	4.7398	6.2683	4.5759	2.9982	5.281	4.1819	5.09	3.7803	8.2895	4.0241	8.9459	3.9241	4.4647	4.7312	4.0444	3.4289	4.0268	7.0358	4.1803	7.47	4.7576	4.0755	2.7549	5.1961	5.189	4.9565	2.8777	5.3183	4.5795	3.8787	4.4403	4.0738	4.4107	3.2675	4.225	1.6182	5.3761	5.2396	3.8146	5.8694	5.7409	5.1957	4.2668	5.6519	5.2544	5.1878	3.6633	4.0583	4.5589	4.4976	5.0085	4.7708	4.4336	3.6656	4.5261	5.5534	5.2998	4.7903	5.2675	3.6508	4.6741	4.8743	4.9189	5.3402	4.1449	4.6011	5.9853	5.0005	4.7782	5.3885	4.4614	3.2957	4.9472	4.3067
PF3D7_0910200.mrna1_1	PF3D7_0910200.mrna1_1;2075	2075	5.3477	4.7798	5.233	4.8156	5.1445	5.4983	5.3223	4.5577	2.4141	4.8782	4.3611	4.393	4.8934	2.4515	5.2338	5.72	4.2434	4.3089	4.9681	5.0781	5.0444	5.1169	4.2172	3.8846	4.2048	4.7544	4.6508	5.5447	4.9732	5.5286	4.0161	3.4777	3.591	4.812	5.246	5.2199	4.3861	4.9307	4.7724	2.5185	4.1755	3.7793	5.0836	4.2016	4.3484	4.366	5.295	5.7241	3.5656	5.0219	4.1627	4.3462	0.8319	5.7434	5.1867	4.6915	2.5286	5.594	6.0762	4.7586	4.8384	4.6747	4.7981	5.0913	4.8099	4.9982	4.0824	3.2987	4.706	3.6792	4.106	3.9855	4.2547	5.6447	5.1538	5.373	6.0215	2.6826	5.8309	4.888	4.8605	3.3757	5.6191	3.3248
PF3D7_0910200.mrna1_1	PF3D7_0910200.mrna1_1;2076	2076	5.9165	5.706	4.6753	4.8963	3.926	6.0292	5.0934	3.373	4.2203	6.1777	4.1827	4.7285	5.585	1.6871	6.269	4.7153	5.2917	3.9355	4.8359	4.7687	5.8442	3.7876	6.1495	4.8202	5.029	5.9105	4.9662	4.2126	5.1751	3.5717	5.9148	4.9255	5.0076	5.2698	4.6611	4.5173	4.5053	5.5229	5.9871	4.4236	5.2079	3.8339	5.0246	5.101	3.0233	5.3586	5.7814	4.7038	4.5916	5.3277	6.3457	5.1639	2.9336	5.5382	5.6465	4.6259	4.3391	5.6126	6.5413	4.5717	5.4476	5.9404	4.7425	5.0475	3.6029	5.9771	3.2957	2.9126	3.9345	4.9222	4.0798	4.6616	5.691	5.2604	5.1252	4.3205	5.8595	4.6124	4.6988	4.4957	4.4522	2.7071	4.5254	4.1906
PF3D7_0910200.mrna1_1	PF3D7_0910200.mrna1_1;2077	2077	5.2698	5.3388	4.7306	5.5478	1.8992	5.8445	5.6496	5.1144	3.7592	5.9143	5.8032	5.6346	5.2649	1.6323	6.2746	5.9968	5.5732	6.27	4.0575	5.189	5.5484	4.7409	9.8783	5.9054	5.4232	7.3383	6.266	4.7506	4.8465	5.6156	5.1799	9.6141	4.8674	5.5951	6.738	7.0433	5.1064	7.7964	4.7882	4.7192	7.9617000000000004	5.1823	5.9857	5.8681	3.5534	4.6496	7.5221	6.0453	3.9269	7.2614	9.2547	4.9198	4.7829	7.345	7.8765	4.9179	5.0695	5.2095	6.7679	4.2203	5.4182	7.8634	5.9493	4.373	4.7153	7.3357	5.0184	5.8417	5.2157	7.2585	3.8669	5.1322	3.6206	6.8809	5.6921	4.8089	8.6768	4.8253	5.9071	5.0325	5.8349	4.06	5.8542	5.6809
PF3D7_0910200.mrna1_1	PF3D7_0910200.mrna1_1;2078	2078	6.3554	5.5188	4.3284	5.8773	4.4803	6.2817	7.2564	6.4239	5.2307	6.4514	5.7195	6.6426	6.0866	3.6702	5.6369	6.3665	6.8787	6.5875	3.7949	5.8577	4.9477	4.7554	6.0572	5.6482	6.4627	6.1679	7.1114	5.7616	5.5091	5.9741	6.1536	5.3027	6.2112	6.7218	7.0343	7.3415	4.9964	7.8143	5.4443	5.3399	8.1248	5.1297	5.8587	6.7945	6.2077	5.9079	7.3705	5.5407	3.5969	7.9112	8.6569	6.021	8.2185	6.6893	6.7866	5.7645	5.3844	5.7732	6.9816	4.9402	5.9479	8.7169	7.7527	6.0429	6.3448	6.5809	5.1506	5.1436	7.2762	5.2928	4.1276	5.382	6.15	7.1558	6.2236	5.8807	8.2736	6.5968	6.8744	6.3237	6.4216	5.8809	6.1597	7.8509
PF3D7_0910200.mrna1_1	PF3D7_0910200.mrna1_1;2079	2079	6.4911	5.6696	7.2208	6.504	2.842	7.9398	7.5297	7.6576	4.8856	6.3563	5.7079	4.3985	6.534	4.3505	8.7984000000000009	7.3744	7.7368	6.7625	5.0751	5.7024	5.1094	5.4832	5.1318	6.2906	6.8765	8.2071	6.4612	5.3823	6.0618	5.7931	6.155	4.1035	6.0951	7.2217	7.6536	7.5213	5.591	8.0764	5.8492	5.2664	9.4918	6.67	5.9625	6.0264	6.472	5.4874	8.2907	6.3489	4.1449	8.9894	8.5754	4.9021	8.9056	8.4768	6.824	4.1595	4.0781	5.6061	7.147	6.1167	6.3212	10.3026	7.2796	5.7795	6.0548	7.0938	5.9319	5.805	8.1452	5.8597	5.1123	4.7076	5.2342	7.8731	6.3789	6.5097	9.9693	6.3065	5.9385	5.8686	6.3776	6.3023	6.2987	8.2083
PF3D7_0910200.mrna1_1	PF3D7_0910200.mrna1_1;2080	2080	7.0712	6.0157	5.4558	7.1575	3.7581	5.804	7.6814	7.6896	5.2858	6.9291	6.1169	4.969	6.8706	4.9882	6.9109	7.782	8.1648	6.4237	6.3577	6.8079	5.4624	5.1383	4.5515	5.6235	6.5844	9.0425	7.0309	6.334	7.6015	6.6814	6.4383	5.1659	6.1623	6.9627	8.3323	7.9481	4.5868	8.3766	6.6001	5.5729	9.8528	4.7501	5.953	6.5086	7.1433	5.4867	8.444	6.6486	3.61	9.5213	7.8845	5.0824	9.314	8.4925	7.0327	5.254	5.1827	4.9787	7.626	4.4679	6.548	10.3775	7.7416	6.2114	5.6676	6.9754	5.7455	5.5192	9.7892	6.2311	5.1831	5.9715	6.0117	7.4679	6.0047	6.6382	10.2598	6.1938	6.8531	7.0156	6.0217	6.0018	6.5546	9.877
PF3D7_0910200.mrna1_1	PF3D7_0910200.mrna1_1;2081	2081	7.3219	5.6938	4.797	5.4439	3.7991	7.7498	6.3431	7.5903	6.19	7.761	5.5804	5.1181	5.366	6.0056	8.0839	6.4899	7.2926	6.4471	5.8166	7.621	6.5	6.2789	5.9519	5.033	6.2643	4.8555	7.2377	5.2858	7.6277	6.6144	7.3249	4.9402	5.4168	6.9003	5.6011	7.5012	6.1757	6.1054	6.6886	6.8193	4.0409	4.8374	5.2642	5.2095	7.188	6.3402	5.4179	5.0819	2.9928	5.953	6.8403	5.8768	8.4649	6.8664	8.6133	5.84	5.4938	5.7344	7.4865	6.1385	6.6229	10.3557	7.9523	6.4622	5.7331	7.2483	5.1985	6.101	5.6305	7.0197	6.1463	6.4237	7.0185	8.3899	6.4401	7.8126	10.5464	7.2944	6.8354	7.5385	6.73	6.0485	7.1814	6.3471
PF3D7_0910200.mrna1_1	PF3D7_0910200.mrna1_1;2082	2082	8.0093	4.9444	5.4128	5.6915	4.3736	7.4482	7.8006	6.9418	5.8936	8.1225	4.6177	5.1775	5.9234	5.1847	7.655	6.4	7.5898	6.2617	7.414	8.9244	6.8334	5.3712	5.7774	6.3521	6.5376	5.6659	7.0867000000000004	6.4451	8.6155	7.3484	7.513	4.8495	5.488	6.9057	6.6635	7.7542	5.1416	5.6704	6.1114	6.0394	4.8227	6.3901	6.5798	6.9335	7.2288	5.7027	5.2273	5.3049	5.4568	9.5766	6.1843	5.842	8.2277	5.8868	8.6672	5.4443	5.1587	5.5549	7.1943	7.0196	10.2857	9.4139	8.325	6.6447	6.867	7.2893	7.3937	7.0081	6.2203	7.2807	5.3071	5.6467	6.5322	8.2334	6.8265	9.4753	9.4404	7.8148	7.3993	7.9576	6.9694	6.6824	7.0732	5.7485
PF3D7_0910200.mrna1_1	PF3D7_0910200.mrna1_1;2083	2083	5.8417	5.3951	3.8379	5.0023	4.0152	7.5529	5.8186	6.0618	5.0661	6.4077	3.696	5.3992000000000004	4.5874	3.7104	7.1524	5.9761	6.3563	5.5925	5.3809	7.4	6.2643	4.2861	4.1859	5.2342	5.6848	5.1135	6.2709	5.2817	7.7775	5.6625	6.5923	5.3438	5.3031	5.5317	5.0841	7.0507	4.4886	6.2085	5.4172	6.1977	5.5625	7.0087	5.3964	5.6226	5.8197	4.4053	4.785	4.7104	4.7203	5.8009	6.2475	5.7181	7.2123	5.1615	7.7056	5.272	5.2716	5.7401	7.0712	5.0175	5.647	8.8659	7.2394	6.5354	5.849	6.7917	4.9533	6.3856	5.738	7.0461	5.6594	4.641	6.127	7.4752	5.5138	6.5841	8.9036	4.1675	7.4309	7.1135	5.6132	5.2396	6.5616	5.9067
PF3D7_0910200.mrna1_1	PF3D7_0910200.mrna1_1;2084	2084	6.1328	4.9001	4.479	4.4209	3.6645	6.841	4.5898	3.7729	4.9823	5.5735	5.7482	4.2327	3.904	3.7225	6.9181	5.0802	5.7581	4.7415	3.8043	6.7071	6.0461	4.7142	4.8166	4.4803	4.0009	4.3547	5.6053	3.7729	6.272	6.7112	4.6899	3.1144	5.0018	5.4699	4.4738	4.4336	6.7279	4.7458	5.1791	5.353	4.6064	4.6982	4.7148	4.8293	3.3363	3.8094	4.0135	4.7257	3.4906	4.3406	5.3187	4.9322	6.0016	4.9203	6.5685	2.7908	4.9946	5.1679	6.1487	3.3533	4.8836	7.2976	5.4806	5.0237	6.1158	5.6588	3.4983	5.6259	3.8856	6.4199	2.9317	4.717	5.5555	6.3909	4.5135	4.9914	7.7673	5.632	5.8379	4.2638	4.1301	4.0678	4.8304	4.1691
PF3D7_0910200.mrna1_1	PF3D7_0910200.mrna1_1;2085	2085	6.4614	5.8659	4.0858	4.84	3.4383	7.6213	4.7109	4.9117	3.844	6.1344	6.4162	4.963	5.0909	4.5286	8.1045	5.5771	5.3016	5.488	4.8704	6.0942	6.2619	4.6662	4.6781	3.7708	5.4925	3.0514	5.0334	4.5148	6.135	6.3963	5.7134	4.4323	5.3143	5.1489	5.0391	6.2441	4.4195	5.1619	6.4949	4.7334	3.2048	5.5132	3.3813	4	5.0942	5.3345	5.7727	6.5578	4.4944	6.5756	5.4189	5.7692	9.2511	5.5258	7.6739	3.8166	5.4179	5.4111	6.0369	5.128	5.5756	8.9222	6.8853	5.797	7.0957	6.1803	5.0575	6.0648	5.3875	7.3987	5.2968	5.2157	4.5002	6.0577	4.7565	5.3653	9.4042	5.7477	6.3818	7.9424	4.4141	3.211	6.5478	5.5201
PF3D7_0910200.mrna1_1	PF3D7_0910200.mrna1_1;2086	2086	8.1909	7.1663	5.5286	6.4058	9.0832	8.4121	7.4016	7.7132	8.4898	8.2115	8.9085	6.2472	5.0665	8.5334	8.6052	6.5848	7.3671	5.8746	7.2337	9.102	9.7282	6.1731	5.6177	6.5736	6.9972	5.79	7.9926	5.2091	9.1867	9.698	7.0509	3.957	7.1099	7.8432	6.6824	8.0026	7.7546	6.496	12.6937	5.5395	4.5129	9.9881	7.2983	6.5174	7.4762	5.1181	6.8491	8.679	5.4279	8.8492	6.7995	8.0741	9.4247	5.9409	8.819	6.1975	5.7584	5.9224	6.9247	6.2271	9.0769	10.1553	9.1264	8.3449	7.7639	6.2052	6.3154	9.0813	7.1216	8.2046	5.5135	6.1266	7.0978	6.4728	6.0206	8.6037	10.4654	9.4716	8.8312	8.2091	7.085	6.7086	9.1713	7.8534
PF3D7_0910200.mrna1_1	PF3D7_0910200.mrna1_1;2087	2087	12.1105	6.3547	6.1847	6.0409	5.9091	6.0702	6.5911	6.7526	5.6991	12.6105	9.9466	7.745	5.4283	5.0121	6.8331	5.9076	7.2374	6.2856	6.2655	8.246	7.2113	5.441	6.8259	5.8968	6.8075	6.2327	6.5347	4.9141	8.7658	7.1352	6.8338	6.2376	5.9662	6.7125	6.8122	6.6552	7.0548	8.4866	8.3963	5.0828	5.9458	6.4074	6.0841	5.903	11.4889	6.5685	7.1867	7.9904	5.8733	8.906	7.1274	5.7382	7.6278	6.3859	6.264	5.5438	5.6662	6.4396	6.6172	9.2416	6.4072	11.5335	6.8445	7.3537	9.9899	7.6741	6.3837	7.0106	12.7497	6.9464	6.2475	5.9759	6.5752	5.2411	9.4847	6.7823	11.0694	6.8965	8.2636	10.9791	7.3642	6.7028	7.4999	13.1244
PF3D7_0910200.mrna1_1	PF3D7_0910200.mrna1_1;2088	2088	12.691	7.4316	6.7411	6.8282	7.2322	6.6784	6.8678	7.5585	7.0685	12.89	10.6071	7.7118	7.4911	6.7762	6.3639	7.0616	7.2139	8.6548	6.5065	9.5143	8.7657	7.4746	8.11	8.0931	7.6708	6.942	7.4164	6.2754	9.6134	8.7388	7.2005	8.3458	7.7436	7.6325	6.7662	7.3294	7.1912	7.4862	9.8942	6.2922	6.0094	9.1954	6.9683	8.3545	12.2618	6.8369	7.3172	9.7847	4.4809	10.1679	8.58	6.8809	9.3227	8.2233	7.337	6.2937	6.3439	7.1908	6.8156	10.1766	8.9856	11.8162	7.3054	9.7655	11.1068	8.4239	6.9343	9.672	7.4907	6.4635	7.689	6.0568	6.8311	6.5527	10.1356	9.525	12.1978	7.3517	10.1871	11.871	8.2184	7.875	9.8314	7.3977
PF3D7_0910200.mrna1_1	PF3D7_0910200.mrna1_1;2089	2089	11.6657	6.6848	6.3399	6.5546	5.8222	5.541	6.2508	6.6642	7.2008	11.8818	9.4201	7.5731	6.6989	6.5467	6.3005	5.9542	6.6565	6.9457	5.8235	8.0442	7.0148	6.1819	7.4468	7.7059	6.7494	6.6693	6.7365	6.5691	8.3658	7.5998	7.1931	6.9007	7.3685	7.2019	5.9727	6.6241	6.631	6.8693	7.8136	4.6247	5.6337	7.7507	6.3122	6.8425	11.5149	6.8396	7.5746	7.6966	5.1052	8.3911	8.126	6.7883	7.9009	7.4665	6.7425	6.0321	5.3487	6.5438	6.4639	9.0163	7.3955	11.0149	7.154	8.8255	10.1937	8.1885	6.5902	9.1265	6.4361	7.463	5.3954	6.1687	7.1065	6.8672	9.3928	7.1613	10.732	6.884	9.059	11.5452	6.9041	6.4345	9.4118	7.2358
PF3D7_0910200.mrna1_1	PF3D7_0910200.mrna1_1;2090	2090	11.9014	6.5008	6.3942	5.9355	5.8316	5.79	5.281	5.5853	6.217	11.7431	9.7844	7.198	6.2405	5.5665	5.6744	6.1587	6.4004	6.019	6.5968	8.3722	7.7923	6.4733	5.7425	6.339	7.1076	5.8535	6.5836	4.6229	8.5344	7.5402	7.0042	6.6852	6.3232	7.6683	5.4624	6.4599	7.2114	5.8858	7.9565	5.6097	5.5062	7.7717	5.8866	6.8061	11.4017	6.7749	6.4804	8.4456	4.9444	7.589	7.142	5.7407	6.2441	7.0047	6.6508	6.1453	5.7466	5.9148	5.7241	9.0253	6.683	11.4028	6.7816	7.3166	10.0077	7.0843	6.3698	7.6846	6.8886	6.1538	7.0258	5.6913	6.1459	5.6355	8.6932	6.2811	10.9497	6.1373	8.0265	11.2878	7.2053	6.9277	8.7112	5.9612
PF3D7_0910200.mrna1_1	PF3D7_0910200.mrna1_1;2091	2091	11.9772	6.4145	6.1807	6.7793	6.4947	5.6032	6.4022	6.133	7.027	11.6578	10.5144	7.4663	7.1082	6.5648	5.4515	5.717	6.4806	6.0372	5.8909	8.8539	8.0477	7.876	7.6509	6.5703	6.9907	7.3769	7.2168	5.6499	9.0812	8.2394	8.4446	7.9094	6.1387	7.4722	5.1272	7.2851	8.365	5.5549	8.8783	5.4472	6.4827	8.732	6.1085	7.3748	11.8176	6.5424	6.4226	9.097	4.8263	9.4809	7.5711	6.4899	7.8265	6.2604	6.9115	6.1727	4.3212	6.6131	6.3295	9.9142	6.7142	12.1303	7.6088	8.8213	10.4097	7.9607	7.1807	10.927	6.1979	5.554	7.9174	4.7323	7.0187	6.1859	10.0771	7.3662	11.8079	6.6568	7.9495	10.9867	7.3606	7.997	11.283	7.1423
PF3D7_0910200.mrna1_1	PF3D7_0910200.mrna1_1;2092	2092	10.7548	6.9857	7.2441	7.2257	6.4033	6.0923	6.2549	5.991	5.7323	11.3424	10.7713	7.8382	7.0839	6.8324	6.0974	5.903	6.2793	7.0431	4.7274	8.9795	6.8269	8.0507	7.5741	7.2636	6.5615	6.3667	7.045	6.493	8.3345	8.0767	7.9776	7.6505	7.1253	6.9222	6.3619	6.9684	8.5198	6.1857	8.7417	5.6784	5.6817	10.3171	6.6579	6.9754	11.1854	6.5267	6.4251	8.5611	4.3298	9.576	7.471	6.0389	7.2168	7.9359	6.6156	5.7793	5.6094	7.1709	6.8032	9.9144	7.7518	11.7899	7.1037	7.997	11.0467	7.8397	6.1328	10.7534	6.5788	7.0723	6.9586	5.9542	6.9597	7.0531	10.2019	5.9143	11.6946	6.7797	9.0369	11.6743	7.7188	6.224	11.0301	7.3992000000000004
PF3D7_0910200.mrna1_1	PF3D7_0910200.mrna1_1;2093	2093	6.8218	4.4502	5.7431	5.1465	4.9891	4.905	5.1173	2.4141	3.4489	6.3009	7.9393	5.3906	4.9122	3.5135	4.0798	4.6949	5.0422	1.774	5.2102	6.6215	6.1171	4.8314	5.5972	5.3338	5.3764	4.2517	3.6668	5.6038	6.1235	5.986	5.5286	5.3854	4.3413	5.8846	4.8268	3.2898	5.073	5.7151	7.04	2.8856	3.0824	5.9957	6.0843	5.7485	5.6528	4.7682	5.4179	7.225	4.1052	6.3262	4.796	4.6247	4.6921	5.9669	4.4995	5.1803	5.1144	5.6476	5.7501	6.0909	5.2739	9.8536	5.1102	5.3802	8.109	5.7057	4.9016	5.4906	4.0781	5.6433	5.4101	5.347	4.7544	4.5916	7.2278	5.1574	9.714	4.3363	6.791	8.2784	4.3031	3.98	7.2966	6.3058
PF3D7_0910200.mrna1_1	PF3D7_0910200.mrna1_1;2094	2094	5.8746	4.9662	4.0951	4.2517	3.853	5.3981	5.073	3.9782	0.189	5.9444	4.3813	2.9184	4.9146	2.3219	5.2551	5.2315	4.7661	0.9782	3.2735	5.142	4.6433	3.843	3.8278	4.7639	4.4436	3.8166	4.3441	2.858	4.5981	5.2935	5.9348	4.5379	3.7431	5.2273	4.7991	2.9505	4.5832	4.7714	5.204	4.3391	2.6576	4.7393	4.857	4.7892	5.0862	4.8359	5.9458	4.7544	3.4168	3.0321	5.1457	4.4202	3.9937	5.5416	4.5454	3.7729	4.0286	5.6011	4.4627	6.1936	5.1623	5.2407	4.9662	4.3082	6.3091	5.5388	4.8924	6.3016	4.2638	5.5005	4.7463	5.121	5.5286	5.31	5.605	5.2016	6.076	4.6531	5.6755	7.6807	4.6165	3.1619	6.7286	5.3012
PF3D7_0910200.mrna1_1	PF3D7_0910200.mrna1_1;2095	2095	6.5011	5.8909	5.7051	4.4906	4.8797	5.3136	5.2563	3.5838	5.0883	6.2477	8.0074	6.2108	5.1587	5.3063	2.9088	5.4145	4.9855	5.1412	5.3961	7.0943	7.8122	5.853	4.682	5.5762	5.7819	2.8777	4.857	3.9782	6.4877	7.6803	5.195	4.9112	5.6488	6.2884	5.4313	5.1243	5.6088	5.6904	6.6829	4.0135	5.3968	4.9103	3.9373	4.5951	4.7991	7.5378	5.8567	7.4904	4.4323	4.9649	5.4087	5.0514	5.2954	4.8485	5.7586	7.9657	5.1272	5.8304	4.5686	8.3094	4.5267	6.9936	4.9977	5.911	7.5367	6.7053	4.4202	6.6572	4.7393	5.1465	7.4706	3.9222	6.0909	5.7079	7.7984	4	7.8486	4.9212	7.8345	8.6415	5.6599	3.7312	7.8967	5.6899
PF3D7_0910200.mrna1_1	PF3D7_0910200.mrna1_1;2096	2096	6.5786	6.2909	5.9383	5.746	5.3338	5.8166	4.8812	4.5521	3.4803	6.5957	6.7966	7.0709	4.7576	6.1611	5.3597	5.079	5.5116	3.0286	5.5497	5.8009	8.9065	5.0514	6.9112	6.0785	5.2746	4.857	4.373	5.0193	6.1318	7.2699	6.2061	4.6736	6.3696	6.5218	4.3262	4.9741	6.4757	5.6439	6.3129	4.4033	5.2968	4.7425	4.6651	3.9982	3.9588	7.4931	6.1995	6.0951	5.2422	6.1908	6.7289	5.2961	4.5759	4.193	5.9605	7.3374	5.7469	5.0067	5.2649	8.422	4.7344	6.6903	5.942	5.4084	7.6918	7.4161	5.2118	5.8904	5.2596	6.0974	7.1971	5.7999	6.7562	5.7104	9.1199	4.3327	8.0247	3.1811	6.9808	8.8608	7.0325	4.6707	7.4525	5.373
PF3D7_0910200.mrna1_1	PF3D7_0910200.mrna1_1;2097	2097	6.6785	6.2149	6.0925	5.7339	7.5547	6.102	4.516	4.8948	6.3391	6.8416	6.5041	7.7993	5.9258	7.0623	5.1977	6.0928	5.3733	4.8565	5.0268	8.0374	7.282	5.7452	6.1882	4.8324	6.1083	3.5717	4.1027	4.4627	8.2062	7.7441	6.7061	5.3089	5.4336	6.1245	3.99	3.7323	6.5965	5.9138	5.8061	4.5379	6.8733	4.4777	5.3618	5.0866	5.5774	7.7423	6.4443	6.3445	5.0596	8.9978	5.1522	5.2787	4.6554	5.2506	6.5531	7.8322	4.9359	6.578	5.7051	7.8842	5.0644	7.5888	8.9842	7.0568	6.0503	6.7634	5.6854	5.4029	6.5768	6.2294	7.0346	6.0687	6.9831	6.8066	7.9007	4.9203	8.391	8.582	7.2633	5.9451	6.4637	6.2259	6.1591	5.1131
PF3D7_0910200.mrna1_1	PF3D7_0910200.mrna1_1;2098	2098	7.041	6.1214	5.1938	7.7125	7.0631	6.0972	4.8997	3.9919	5.9561	7.1965	7.2176	12.1127	7.6213	6.0572	6.6333	6.3526	5.3816	5.7602	6.3623	7.9488	7.2995	6.6548	5.0665	4.7671	6.3109	5.5173	5.6639	5.0281	7.9536	7.3781	7.251	5.8374	5.7592	6.9625	4.2464	5.2012	7.406	6.5661	7.3516	5.2188	5.878	5.2087	5.6625	5.9505	7.5978	7.1238	7.5207	6.9222	5.5033	9.2342	4.5583	6.0464	6.7264	6.8231	5.7991	6.1252	5.7315	6.3234	10.8509	9.08	7.6057	7.2743	7.7355	5.876	4.6696	5.9227	4.7944	6.4421	5.7975	6.9789	6.3503	5.7057	7.3019	10.8375	9.0488	7.0649	8.7546	6.8089	6.062	4.9331	5.6901	5.9803	6.9067	6.4338
PF3D7_0910200.mrna1_1	PF3D7_0910200.mrna1_1;2099	2099	6.6719	5.6784	5.6651	6.4058	6.4045	9.487	6.1297	5.2873	5.8679	7.1625	6.7863	9.2896	5.6264	6.8481	8.7438	4.9579	6.2104	5.4077	6.2409	7.2896	6.6144	5.1997	5.6197	5.4266	6.3297	4.5583	5.3111	5.875	7.0929	6.8449	6.3356	4.8904	6.5694	5.6433	7.2848	5.6702	6.6349	7.0299	7.4828	4.0695	5.3223	5.021	5.2315	5.4104	5.6331	5.7616	6.5504	6.62	5.5254	5.7434	5.8829	5.7482	5.8197	5.7382	6.3147	5.966	5.1089	6.0067	7.3319	7.6496	5.2593	7.545	6.5362	6.2083	4.7323	6.3749	4.4189	5.3561	5.1035	5.7123	5.1938	6.384	7.1851	8.2844	8.655	6.086	8.6122	6.9255	5.8502	6.5426	7.0771	4.4944	6.135	6.1079
PF3D7_0910200.mrna1_1	PF3D7_0910200.mrna1_1;2100	2100	6.5898	5.3523	5.2731	5.88	7.588	6.6299	5.862	4.342	6.2867	6.7377	5.9957	4.295	5.565	7.6498	7.0146	5.9632	5.9281	5.578	5.8001	6.5322	6.0266	5.4767	5.4182	4.9093	6.0885	4.4653	4.8369	4.8217	7.1716	7.5786	6.7336	5.2596	5.2479	4.8043	4.9016	5.0448	5.5963	6.1373	5.8158	4.1489	6.9792	4.5898	4.6719	5.4819	4.9388	5.5777	6.0579	5.8225	4.7634	5.2284	5.285	5.3639	2.8659	6.3255	5.6622	5.266	5.3505	6.3923	6.301	8.6263	5.3604	7.328	7.1578	5.4656	6.522	6.1703	5.2184	5.4039	5.2642	5.5195	4.6058	6.0921	6.106	7.9806	8.156	5.2906	8.086	5.7509	6.3933	7.4375	6.0736	5.478	6.1997	5.9547
PF3D7_0910200.mrna1_1	PF3D7_0910200.mrna1_1;2101	2101	5.3796	5.8248	5.3201	6.2227	7.2151	7.5102	4.8012	3.849	6.1328	7.0932	5.9982	5.6511	6.4102	7.2638	8.1899	5.4767	5.0277	5.8104	5.7903	6.8396	6.2133	5.9388	4.0798	4.9122	6.2746	3.585	3.1635	4.7714	7.2976	6.7534	5.726	2.0461	4.1301	6.0472	5.213	5.0281	6.1158	6.682	5.6296	4.6594	6.0029	3.3219	5.098	4.3519	5.0264	4.4848	6.1869	5.278	5.811	5.2334	4.4738	4.7856	4.6317	5.5373	10.5443	4.9644	5.8202	5.8885	6.0624	8.492	4.7126	8.1677	7.4678	6.0777	4.8689	6.3995	3.8689	5.406	5.2566	10.7142	4.1787	5.278	5.9741	6.2481	8.4477	5.3494	8.3092	7.5202	6.4477	5.7342	4.6088	4.8334	4.5236	5.2137
PF3D7_0910200.mrna1_1	PF3D7_0910200.mrna1_1;2102	2102	6.0719	6.1675	5.4202	6.0092	7.503	8.1075	5.2219	3.3391	6.7736	7.0127	4.9896	5.2645	5.7407	7.6634	7.9729	5.2445	5.6349	6.8848	3.5862	6.8264	6.7694	6.4625	5.2411	4.9288	5.0479	4.0951	3.9625	4.9686	7.9336	7.3129	6.4951	3.3561	5.3338	6.1894	4.5185	4.813	6.8952	7.0594	6.1753	4.8217	4.4005	5.3868	5.2257	4.4738	6.4947	5.1449	6.2453	4.9227	5.5686	1.3561	5.0648	4.497	3.7398	6.7097	5.7581	5.5972	5.5429	5.8787	6.4094	7.1972	5.2798	7.2559	7.7324	4.6253	5.263	7.1088	4.4489	5.121	5.2036	6.0246	4.0514	6.0505	6.9841	6.6915	7.0292	5.2728	8.1105	7.2571	6.0622	5.9894	6.2804	3.7236	5.7442	6.0966
PF3D7_0910200.mrna1_1	PF3D7_0910200.mrna1_1;2103	2103	6.3163	5.6296	5.489	6.5883	6.2861	8.0094	4.9435	3.2296	5.5705	6.6904	6.1398	5.6693	5.4548	6.4563	7.4538	4.9265	5.3023	4.3597	5.4634	6.2897	7.3157	4.9805	4.477	4.9982	5.7377	5.8909	4.2242	5.0768	7.0428	7.2274	7.5602	4.7186	4.1085	6.4152	5.0794	4.546	5.4786	5.7955	5.4809	5.3118	6.0139	4.3406	4.7944	5.0875	7.0087	5.7137	6.2619	6.4431	5.0219	5.9397	5.6378	5.3509	3.9523	5.4793	6.7455	6.2014	4.8817	6.5898	5.5494	5.7921	5.5211	7.3063	7.682	5.2032	5.3607	6.0159	6.1741	6.114	6.1544	6.4212	4.814	5.7344	6.6629	6.6279	5.3565	6.2073	7.7134	7.3824	6.6431	6.3307	5.7076	5.9239	6.2638	6.4627
PF3D7_0910200.mrna1_1	PF3D7_0910200.mrna1_1;2104	2104	7.7847	6.2487	5.2001	5.0815	5.9605	8.476	5.1843	4.6047	5.2716	6.8401	7.1122	3.942	5.756	5.8667	7.8129	5.6291	5.5586	4.4822	5.7466	7.4039	6.1493	5.8035	5.5592	4.5552	8.3695	4.4463	5.2895	5.3309	7.6842	7.098	6.9379	5.1247	4.6188	9.1098	5.3782	5.0356	5.2055	5.6038	5.8607	5.0063	5.5807	5.1239	5.9413	5.1408	6.1129	5.3316	6.1385	5.8637	6.4922	5.2547	4.7463	5.8334	3.1938	5.1177	4.9759	5.8941	7.0555	6.2137	5.3194	4.785	5.6135	8.3337	8.0356	6.1896	5.436	6.6375	5.6565	5.5975	5.2983	6.3591	9.5016	6.1283	6.8807	6.6467	6.4573	6.2044	8.7221	7.5368	5.3291	6.889	6.4172	6.3863	7.1873	5.9732
PF3D7_0910200.mrna1_1	PF3D7_0910200.mrna1_1;2105	2105	6.6803	5.8135	5.2384	7.6716	8.039	8.3014	5.1591	5.7939	7.985	7.2011	7.228	5.7325	6.8835	7.949	8.3335	5.2338	6.2502	4.7279	5.1338	7.3958	7.8662	5.8897	6.2566	6.6209	6.4751	2.0036	7.6185	4.3723	7.8489	7.5912	6.7704	5.093	6.574	7.8025	5.9444	7.5605	6.6213	6.6226	7.107	3.5435	6.2625	7.638	6.2748	5.7774	5.3691	5.7087	5.7401	6.7761	7.1608	5.5248	5.4545	6.4097	4.5336	6.4358	5.8074	6.4405	5.4594	6.1999	5.84	5.8225	6.1365	9.4714	8.3326	7.5923	5.4919	6.1619	5.1477	5.8848	6.6964	6.2165	5.2434	6.0306	7.2548	6.7458	5.7388	7.0899	9.7448	8.1456	7.3265	6.585	6.5642	5.5138	6.1661	6.7086
PF3D7_0910200.mrna1_1	PF3D7_0910200.mrna1_1;2106	2106	6.9842	5.888	5.4656	7.0435	6.1221	8.4888	5.7692	4.5613	5.6221	7.1745	5.1006	5.826	6.4885	3.332	8.4565	5.856	5.7962	4.5361	5.1326	6.5589	7.6844	5.9837	4.4594	8.271	5.6918	5.3085	3.6927	4.8895	7.7958	7.3808	7.0874	4.1779	7.6249	6.2075	5.04	5.5632	4.9074	6.1449	5.9674	5.7285	7.4561	5.1719	5.9672	6.1985	6.6882	5.0819	6.1249	6.0248	5.3607	6.4016	5.8723	5.2931	5.1119	6.3237	5.431	6.1952	4.2987	5.9105	6.1829	5.4026	6.005	7.5666	9.8813	5.2559	6.1799	7.3118	6.0525	6.6463	5.7501	6.1301	4.7137	6.0641	6.643	7.1953	6.192	6.204	7.9811	9.3853	6.2225	6.5851	6.851	5.8053	6.9516	6.1355
PF3D7_0910200.mrna1_1	PF3D7_0910200.mrna1_1;2107	2107	7.3211	4.9658	5.5419	5.887	5.1807	8.0537	5.1081	4.6565	4.4751	7.4301	6.0492	4.8222	6.4423	4.8841	7.7683	5.2795	5.7065	4.8099	5.7328	6.6755	6.5095	5.2227	5.1863	6.3082	5.8166	5.4489	5.6053	5.114	7.3593	6.8595	6.234	4.4463	6.712	6.2081	5.3455	6.3561	4.8831	5.2238	7.2931	6.4756	6.1987	4.2008	5.8664	5.5789	6.1713	5.9026	5.3625	6.5247	6.614	6.8495	5.757	5.1502	5.4195	6.4904	5.017	4.8354	5.3568	6.0281	6.2273	6.4109	5.8043	7.5022	9.5033	4.691	5.2346	5.3834	5.7131	10.5993	4.813	6.2957	5.6957	5.8856	7.8297	6.9669	7.0103	6.4212	8.2986	9.1573	6.5857	6.6564	5.9122	5.3586	11.3829	6.1083
PF3D7_0910200.mrna1_1	PF3D7_0910200.mrna1_1;2108	2108	8.2722	5.5717	4.5116	6.0045	5.2566	7.2188	5.3241	5.1408	5.8286	7.5765	7.4237	4.6542	6.4722	6.4691	6.535	5.4624	5.6168	6.4647	5.9371	8.2424	6.1835	6.6727	5.3494	6.1991	5.6267	4.2357	5.0005	4.0824	7.7649	6.4011	7.5022	5.4509	5.558	4.8674	5.0639	4.8094	4.8298	4.4841	5.5211	5.1301	5.8545	3.8268	6.925	8.1664	8.3705	6.1755	5.5037	6.901	4.9621	6.4438	5.4479	6.5154	4.7981	8.2558	4.8212	5.5148	5.1449	7.7158	5.8212	5.0352	6.3345	6.4237	9.0315	4.5484	6.7366	5.4699	5.3477	4.7388	4.0755	6.1185	5.0453	5.7431	9.5358	5.4617000000000004	6.157	6.999	7.014	8.6521	6.6488	7.1284	5.1326	5.9248	6.601	6.4604
PF3D7_0910200.mrna1_1	PF3D7_0910200.mrna1_1;2109	2109	8.3249	5.3802	4.5765	6.067	6.033	6.3707	5.594	4.5589	6.79	8.0492	8.1816	7.6992	5.8035	5.4744	6.6538	5.3865	6.1691	6.2338	5.3356	6.7736	6.0435	6.7092	4.7714	5.9866	4.8585	4.8669	2.5945	4.3702	7.1828	5.4168	6.5925	3.6622	5.3245	5.6479	5.2079	5.0492	5.5625	4.7377	6.5714	5.2698	4.0072	4.6513	7.5786	8.0262	8.4303	4.4343	5.4741	7.482	4.6622	6.5884	6.577	7.3621	3.5874	6.7033	4.047	4.8525	5.3743	7.4285	6.2453	5.7926	6.7242	6.9113	8.9312	5.2079	5.0479	5.5996	4.6854	5.9962	6.5714	5.1396	3.5945	5.3427	8.2748	6.6696	6.1381	7.0217	7.0851	8.2403	7.0514	7.1603	5.0575	6.0321	4.5975	5.9853
PF3D7_0910200.mrna1_1	PF3D7_0910200.mrna1_1;2110	2110	8.3646	5.6727	5.6352	6.0372	5.4492	6.9423	5.8237	5.3593	5.8985	8.4998	7.8285	5.9841	7.418	4.7285	6.9817	5.5564	6.4586	5.6565	5.144	4.9231	5.4212	3.7517	5.0206	6.3399	5.4535	4.4976	7.1843	4.3491	5.5217	6.3368	5.9172	2.0496	5.3052	5.8941	5.1428	6.5472	5.2634	4.6439	6.2791	4.3519	3.3205	4.1367	8.065	7.8609	8.2116	4.861	5.9577	7.1162	6.419	6.0911	6.0762	7.9666	4.3067	6.4254	4.8773	4.1707	5.8497	6.8557	6.1324	2.211	6.7103	6.4811	8.6023	5.5883	5.029	5.1309	5.969	4.5699	5.3785	5.1449	3.8053	5.1607	7.9646	5.8148	5.478	6.3445	6.9899	8.4248	7.3321	6.9405	4.3799	5.3023	5.9009	6.8349
PF3D7_0910200.mrna1_1	PF3D7_0910200.mrna1_1;2111	2111	9.07	6.0186	6.9779	7.7164	7.1257	8.1235	6.482	6.9458	7.451	8.5467	8.2143	6.3368	8.1199	7.1198	7.2105	6.1985	6.9103	5.3726	5.7018	5.6831	6.086	4.8084	5.9345	6.5963	5.5364	4.4963	5.7276	4.8914	5.9343	6.251	7.2052	2.6645	7.2579	5.2415	4.6656	6.3568	6.1022	6.5676	6.4119	4.3916	3.079	5.0626	8.2033	8.2237	8.4994	4.5963	6.202	7.8752	5.4118	6.8267	6.1287	8.2108	5.0596	7.5287	5.5699	5.6571	5.701	7.7587	6.7177	5.0725	6.6312	7.115	8.2457	5.4472	6.0542	4.5534	4.7819	4.6859	5.4886	6.986	4.6508	7.0706	8.1717	6.3147	5.2453	7.0848	7.0663	8.879	6.6418	6.4492	5.2623	4.9676	5.2968	6.3397
PF3D7_0910200.mrna1_1	PF3D7_0910200.mrna1_1;2112	2112	7.8346	5.8235	6.0398	5.3736	4.7225	6.0195	5.2683	4.4363	2.6135	7.7139	6.3856	2.8319	5.5351	4.5472	5.0561	5.2776	5.7398	4.0522	4.9035	5.5804	5.7087	4.5373	4.588	4.9203	5.842	5.8512	3.8115	4.6673	5.9088	5.2581	5.1918	2.7719	3.9155	4.9279	4.4383	3.7981	3.9523	4.6352	7.2629	5.463	4.5771	2.9579	6.3078	6.8129	6.7166	4.7944	6.0261	6.7173	5.1489	4.7777	4.9495	6.2315	5.114	6.134	4.9107	4.9773	5.6899	6.8128	5.0841	4.9505	5.4026	6.3969	6.9636	4.1587	3.9477	4.1619	4.0303	5.0321	5.0255	4.6058	5.2246	5.4899	6.9221	5.5577	5.0618	5.1775	5.5723	7.0668	5.7197	4.3363	4.6999	4.342	3.844	6.2596
PF3D7_0910200.mrna1_1	PF3D7_0910200.mrna1_1;2113	2113	8.3253	5.7447	4.995	5.7355	5.7506	8.039	6.3122	8.2376	5.5826	7.7142	7.2723	5.116	6.6107	5.6264	7.9597	5.5182	8.3944	3.9021	7.2129	5.5103	5.9982	5.0626	5.3861	6.2032	5.6126	4.5223	4.9991	6.5308	5.7271	6.5119	6.6875	5.2555	6.0389	6.2873	4.5084	3.9718	3.6358	5.4803	6.0564	4.8787	2.7137	3.4476	5.7908	6.5809	7.2654	5.0361	5.0815	7.4623	4.5248	9.0326	4.7634	7.0102	3.8709	5.1098	5.1383	4.1194	5.6536	7.1296	6.5463	5.1783	6.6641	7.8908	7.4336	5.1526	5.7107	5.1827	5.2415	2.9467	4.9819	6.3797	3.717	6.3635	7.8444	7.0104	5.9558	6.3923	6.8086	8.2409	5.6696	7.2178	5.9383	4.7431	2.8032	4.7279
PF3D7_0910200.mrna1_1	PF3D7_0910200.mrna1_1;2114	2114	8.7766	5.607	5.0032	9.3695	5.4141	9.0128	7.0933	8.3855	5.8562	7.8313	9.1104	5.0299	9.119	5.8587	8.7188	5.6528	8.6711	4.0678	4.8555	6.8384	5.5859	3.0161	4.193	6.5662	5.6901	4.5072	4.1595	6.8715	6.8108	6.6434	5.7677	4.0063	6.7473	5.5113	4.9126	3.1875	4.4168	6.3091	7.1167	4.546	4.9864	4.9882	7.1513	7.1105	8.3898	1.8679	5.673	7.6326	3.1293	8.8155	6.1763	7.1922	5.5286	6.0208	5.3384	2.757	6.5549	8.2021	6.5999	5.3785	7.1077	9.3167	8.6149	5.9773	4.9932	4.8792	5.5176	4.7981	4.7382	5.5756	3.9402	6.4687	8.9571	5.4607	5.8647	7.2747	5.8639	8.7957	5.8263	5.5027	4.4087	7.3405	4.6548	3.7015
PF3D7_0910200.mrna1_1	PF3D7_0910200.mrna1_1;2115	2115	9.6386	6.3232	5.0103	8.3328	6.9946	6.1293	8.1457	9.6171	6.8741	8.9909	12.412	7.3163	9.4696	7.5108	6.0161	6.6431	9.5048	6.5427	5.3395	6.853	5.9444	5.8861	5.2724	6.2359	6.1012	9.9141	4.847	6.0141	6.6672	6.4917	6.632	5.1663	4.856	6.479	9.4176	5.0989	5.4469	6.3016	7.5144	4.6809	4.1667	4.4482	7.7393	8.5592	9.5487	4.3611	5.8298	8.6495	4.2157	11.3597	5.1855	7.4619	4.8186	7.6594	6.4068	4.6011	7.884	8.5152	7.015	7.3627	8.4235	9.4526	9.2292	5.6094	7.1727	6.3102	8.4996	4.9732	5.2608	6.3752	3.9231	7.2882	9.2865	7.1134	8.0405	8.4021	9.7544	9.5145	7.0314	7.678	6.3707	9.5266	6.0159	5.0904
PF3D7_0910200.mrna1_1	PF3D7_0910200.mrna1_1;2116	2116	9.6771	6.3602	5.2292	9.4549	6.9653	6.6542	9.1652	10.4407	6.9801	9.8899	9.9558	8.6893	9.7785	7.1391	6.4102	7.3216	10.4102	5.8607	5.6792	7.8116	6.6282	5.934	9.9431	6.3484	6.4494	4.2203	3.5261	4.4436	7.6409	5.9505	6.9466	9.6338	7.019	6.228	6.153	4.915	5.8217	6.212	7.5868	4.9612	3.8758	4.995	8.5771	8.6496	9.8693	6.2217	6.7197	8.6217	5.3576	11.6951	5.005	9.0889	7.3883	7.5629	6.6947	4.5999	5.3903	8.1151	7.5507	5.0618	9.8265	10.5321	9.4676	5.6223	7.866	7.117	7.5271	4.9174	5.8758	6.4565	4.9764	6.5087	9.3283	8.1018	5.558	9.3815	10.1405	9.6901	6.941	8.5159	7.5847	8.8938	7.5862	5.5426
PF3D7_0910200.mrna1_1	PF3D7_0910200.mrna1_1;2117	2117	10.5105	8.3307	6.1591	10.0798	6.9947	8.1623	9.3215	10.3848	6.5589	10.7529	10.7304	8.8563	10.2392	6.9071	7.6317	7.9756	10.6769	7.1158	5.7252	7.3602	7.1129	6.4216	7.7386	8.2749	6.2468	6.5159	7.2202	6.2357	7.8449	6.2628	7.8819	7.4598	7.8547	7.5177	6.3847	7.2504	7.0008	6.5708	8.8969	7.6082	5.8946	6.3877	9.1205	9.6152	10.1038	6.5689	6.7546	9.4422	5.632	11.0128	5.88	9.195	7.2602	8.0605	7.051	5.4822	5.2672	8.5448	8.7609	6.5106	9.7377	10.11	9.8802	7.1164	7.3762	7.6767	7.6609	6.0849	5.9523	7.3373	5.319	6.9548	9.4607	8.7628	7.6048	9.7514	10.849	10.3196	7.8572	7.9897	7.9536	8.6741	7.8312	6.2286
PF3D7_0910200.mrna1_1	PF3D7_0910200.mrna1_1;2118	2118	9.8416	7.1732	5.8215	10.0859	6.8812	8.6024	7.9509	9.5417	5.5087	9.6983	10.2562	6.8175	10.103	6.4278	8.9536	6.4739	9.6968	8.2267	5.4992	7.648	7.4096	6.1811	7.2317	6.6829	6.1957	5.7769	6.0475	4.0488	7.3673	7.0067	6.862	6.5795	6.9768	7.2287	6.1701	6.0772	5.8202	6.2472	8.5623	6.3329	8.1381	7.5157	7.478	9.0836	9.2439	6.1613	6.3388	9.1359	4.4135	10.6453	5.8895	7.2303	6.3999	8.7724	6.6961	6.2746	7.6402	8.4571	7.1894	6.5264	9.1935	8.3673	9.6953	7.8227	7.1209	6.8887	6.5537	6.9907	6.8264	6.2114	5.7361	7.1498	9.473	8.5252	7.5514	8.617	10.1317	10.1062	8.3108	7.4203	7.3276	6.7762	7.153	8.44
PF3D7_0910200.mrna1_1	PF3D7_0910200.mrna1_1;2119	2119	8.5511	7.2819	6.0568	10.7491	3.6381	8.5912	8.4081	10.0511	3.5348	8.598	7.7327	8.1078	9.3697	2.4222	8.5759	7.1918	10.3373	6.09	5.7658	7.5088	6.4472	5.7735	6.0712	6.7866	6.5343	6.9841	6.3605	5.9243	7.8452	6.522	7.3208	4.7645	6.0932	7.1161	6.8248	6.1432	6.3438	5.9255	9.3596	6.701	4.6622	4.6094	5.8684	6.7244	8.1478	4.9658	6.3416	8.9543	5.5141	10.9445	7.2813	6.153	7.5559	7.9073	6.2178	4.1169	7.4201	6.7793	7.2788	7.2741	6.7865	8.7469	8.4652	6.5094	8.297	7.5193	6.3776	6.8345	5.5497	6.1691	5.4446	6.4376	8.1789	7.319	7.517	6.716	9.5376	9.5679	6.6359	9.2897	7.4803	6.9812	7.4502	4.7814
PF3D7_0910200.mrna1_1	PF3D7_0910200.mrna1_1;2120	2120	8.6591	8.7528	5.4568	10.6344	4.193	8.1572	8.7855	10.1282	4.9217	8.9888	8.2958	9.0964	11.2951	3.5173	8.6676	7.6531	10.1033	5.5014	5.9823	8.0238	7.2166	9.6351	6.0332	8.2134	6.8782	4.3806	5.5484	7.1644	7.548	7.0391	7.2814	3.848	7.9427	6.9028	5.6988	5.0426	4.6865	8.3766	6.6457	8.3601	5.6118	5.6282	5.9683	6.6727	8.6686	5.0652	8.8022	7.1002	5.0325	11.1912	5.4111	6.4751	6.5616	7.6874	5.6716	5.0272	5.6996	7.6841	8.8369	4.5229	6.4586	10.2479	9.1153	6.8323	7.0844	6.1352	6.609	6.9311	6.1771	6.6954	5.7939	6.4661	8.5582	8.87	5.5049	6.3243	10.6792	6.9041	6.2441	8.0604	6.0804	7.177	7.3809	5.8662
PF3D7_0910200.mrna1_1	PF3D7_0910200.mrna1_1;2121	2121	7.8968	6.0043	6.3642	5.9722	3.1969	7.7696	7.3024	8.58	2.8032	8.5745	7.1013	5.2979	5.2472	4.7986	7.9814	4.5236	8.5548	5.0496	4.9364	4.7944	6.6626	8.1383	4.6519	5.9561	9.3451	4.2063	4.5686	4.4168	5.7511	6.0987	6.6339	4.9241	7.2803	9.0486	3.9736	4.3212	4.5304	5.4492	5.5705	4.86	5.9312	4.6363	6.1123	7.1669	7.381	5.5537	5.3487	5.554	3.5484	8.951	6.4135	5.5084	5.9477	6.6169	4.7719	4.5503	6.5578	6.5983	5.7874	5.3913	6.3721	7.4775	6.885	7.8376	4.9791	5.8912	4.6165	6.7223	5.814	4.4621	5.382	5.8577	6.8972	6.1669	5.6349	5.0925	8.2996	6.4439	8.334	6.7593	3.7015	5.5113	7.5787	5.9968
PF3D7_0910200.mrna1_1	PF3D7_0910200.mrna1_1;2122	2122	8.7553	9.4807	5.2188	6.8874	4.6769	8.4172	9.062	10.0938	5.7751	9.1137	8.7057	7.898	7.6671	6.3359	9.0079	6.2715	10.2834	5.9026	4.4614	6.8921	6.5945	9.3239	5.8455	6.4212	10.3852	4.1635	4.7495	5.3198	6.8679	7.5259	7.5686	4.3944	5.8897	11.1555	5.9322	5.983	5.3716	6.0622	5.4012	9.3835	3.8248	4.4376	6.3105	6.6169	8.4437	6.3432	6.1191	6.0034	6.239	11.357	5.858	6.9458	7.2794	7.535	4.7698	5.431	5.8314	7.0692	6.7923	5.2388	5.6038	9.4545	8.1901	6.9255	7.5524	5.4912	8.4431	8.3782	5.9035	5.9006	5.7482	7.0533	8.3741	7.7355	7.0238	6.6397	10.1152	7.626	7.3014	8.1796	6.9768	8.6623	8.6312	5.7096
PF3D7_0910200.mrna1_1	PF3D7_0910200.mrna1_1;2123	2123	8.7099	8.4983	5.5534	6.3377	4.4809	9.5307	9.4851	10.3701	3.4101	9.4882	7.9429	8.4616	6.3311	4.6554	9.6933	6.7903	10.5832	5.5195	8.1496	7.0227	11.3877	9.3238	6.0394	6.9653	7.8719	3.7268	5.9966	6.5424	7.5506	10.8825	7.5809	5.2369	6.5373	7.974	5.478	6.2854	5.7071	6.5699	6.1369	7.1852	4.7447	4.0063	6.3563	6.9007	8.2185	6.6663	6.2083	6.2798	5.4951	10.2441	6.1963	6.2677	7.77	6.7119	6.0725	5.0081	5.7087	7.4192	9.7087	5.8232	5.8086	8.7523	8.9289	8.7503	7.7572	7.84	7.0278	7.891	5.6957	6.5201	5.6261	6.2658	8.8389	9.1807	5.9607	6.1102	9.9121	8.2061	8.9481	8.555	7.6937	7.4539	8.6571	5.7271
PF3D7_0910200.mrna1_1	PF3D7_0910200.mrna1_1;2124	2124	6.0873	5.3656	4.5945	5.6413	4.4155	8.3134	5.3477	4.9331	2.9542	5.7415	4.7645	5.4857	5.0378	3.7474	8.5138	5.213	5.6395	5.8215	5.0691	5.433	6.606	8.1771	5.4363	5.9362	6.405	4.3009	4.3964	3.8875	6.3266	5.8733	5.5862	2.5211	6.1833	8.0727	4.2342	4.6129	4.847	4.8763	5.8562	4.4542	5.223	4.4614	6.2168	5.896	5.4131	3.9184	4.9117	5.1926	4.5478	6.7336	6.3486	6.7584	7.5005	5.8809	5.813	5.0108	5.6363	7.061	5.7493	6.0676	5.1574	6.275	8.4317	5.3187	6.5181	6.9807	4.6932	6.8471	4.5747	5.6814	5.0557	5.1679	7.9333	5.2657	5.3816	6.3038	8.1428	7.5494	5.7374	6.9464	6.4838	4.4216	7.4867	4.2211
PF3D7_0910200.mrna1_1	PF3D7_0910200.mrna1_1;2125	2125	6.4571	5.8035	8.947	5.0853	5.5116	9.1762	5.6525	5.0951	4.98	6.8418	5.3466	5.6132	4.717	5.4479	8.7291	5.5996	5.3628	6.4712	5.2122	6.7373	5.7511	7.7074	4.5898	5.607	9.5131	5.3462	4.3001	5.4647	5.5951	5.4529	6.0738	4.5329	5.9146	10.1587	4.2118	4.3695	3.7268	5.1627	5.436	3.8982	3.4995	3.3519	5.9941	6.2893	5.1554	4.5323	5.8929	4.546	5.6591	5.5969	9.1777	5.6915	5.1027	5.9129	5.4107	3.9241	4.2675	6.132	5.4529	5.3861	7.68	6.2716	8.6387	5.0592	6.2095	5.1735	4.7186	7.7716	5.7751	5.9761	5.5323	4.6444	6.0572	5.8212	5.5392	7.4563	8.7489	6.726	6.0644	6.6789	5.6398	4.2434	8.0214	4.5753
PF3D7_0910200.mrna1_1	PF3D7_0910200.mrna1_1;2126	2126	6.7253	6.1757	6.27	6.0268	5.3063	9.0569	6.009	4.4356	5.5632	7.1022	7.1595	5.4403	5.5662	5.6079	8.748	6.6612	6.068	6.2401	5.669	7.0268	6.6308	9.5363	5.7471	6.0424	8.7138	5.6812	5.993	5.7506	7.5972	6.8304	7.8714	5.5741	6.1029	8.5145	5.8243	4.8684	6.9128	5.7216	6.6949	5.3754	5.0295	4.2479	6.3254	5.7195	6.3413	6.9972	5.3161	6.859	6.1445	7.9569	13.2709	6.4217	6.9989	6.9811	6.7531	5.8099	5.6755	7.0725	5.7159	5.6829	7.3453	7.4787	9.7696	6.9064	6.1556	6.0856	6.78	7.6265	8.9729	6.8662	6.5173	6.0314	7.4334	7.042	6.561	7.3026	9.5683	7.1138	7.4051	6.4133	6.2703	7.6103	8.6072	8.4798
PF3D7_0910200.mrna1_1	PF3D7_0910200.mrna1_1;2127	2127	5.8329	6.0361	6.11	5.607	5.3384	8.2153	7.8532	8.7124	5.7986	5.8681	4.9001	4.6058	5.0535	5.8748	8.4888	5.8204	9.0924	5.3477	7.0481	6.1027	6.7745	9.7552	5.8035	6.3098	5.7447	3.925	5.07	6.2342	6.0751	6.0605	8.1022	5.3223	6.5824	5.5056	5.3455	4.2141	6.6159	5.9828	6.0041	5.5125	4.691	3.8288	4.5632	5.706	5.903	5.541	6.3809	5.4131	6.1979	4.7871	4.0858	5.6979	6.2441	5.8696	6.3284	4.9919	4.4925	5.3642	5.2376	3.3951	5.9741	6.4421	7.3776	5.1127	4.1827	4.9891	4.9307	5.2854	5.9205	7.1583	4.2876	5.5078	6.5714	5.5954	5.1875	5.6352	7.2395	6.1991	6.0241	5.649	4.9006	4.6462	5.4848	6.6663
PF3D7_0910200.mrna1_1	PF3D7_0910200.mrna1_1;2128	2128	6.5569	5.2604	5.5429	4.3799	5.9798	7.8207	5.5388	6.408	5.6011	6.3651	4.7109	5.295	4.588	4.257	6.8358	5.8555	7.0346	5.2668	4.7076	5.8917	6.8683	6.6398	6.4746	5.2698	5.7101	5.1695	5.4165	4.7745	6.383	5.9523	6.4046	5.671	4.9425	5.3834	5.3074	4.813	5.1886	5.5144	5.5747	6.7602	5.5518	4.3082	5.7944	4.903	3.4209	2.7203	5.9189	5.8797	4.3716	4.0959	4.5021	5.3992000000000004	2.8176	5.9064	5.9486	5.7423	4.3576	6.0365	5.0875	4.9486	5.3491	5.4226	6.1665	5.0764	5.9081	4.7996	3.8807	6.0689	5.875	6.5416	4.7164	5.546	7.2365	4.774	6.0676	6.1922	6.6986	6.0199	5.1247	6.1117	5.4469	5.5686	6.6166	6.843
PF3D7_0910200.mrna1_1	PF3D7_0910200.mrna1_1;2129	2129	5.6041	5.6887	5.1264	5.43	5.3143	4.6616	4.9593	3.843	4.3455	5.9766	5.6769	5.2574	5.0896	4.1914	4.1771	5.488	5.3484	4.7043	4.7819	5.5919	5.9784	5.1152	5.804	6.0299	4.7131	5.4376	4.1659	4.0942	6.3409	5.9793	5.2876	4.5711	5.4809	5.4466	6.4739	3.5957	5.0548	5.0622	5.6656	1.8237	5.14	4.5248	5.6082	5.5037	5.3747	3.5874	5.7658	5.6424	4.5398	4.9561	5.2357	5.9364	4.2525	6.4904	4.645	3.3291	5.0845	6.433	5.8384	4.9607	5.6991	5.7737	5.2207	5.5345	5.2596	5.4039	5.6106	3.0652	5.8562	5.2861	4.8304	4.2234	6.4479	5.5901	5.5895	6.8711	6.2924	5.4509	5.8802	5.4941	5.0618	4.6792	5.2705	5.9458
PF3D7_0910200.mrna1_1	PF3D7_0910200.mrna1_1;2130	2130	6.0336	6.366	5.8736	5.1938	4.073	4.2817	6.2042	4.845	4.5898	4.8763	4.8334	6.2005	5.3183	4.6696	3.839	5.7222	5.1583	3.3978	4.6439	4.8027	6.4963	4.843	4.6921	5.8248	5.2645	6.3756	5.6441	4.4114	5.7798	5.2865	5.5644	2.6826	5.5398	5.3431	6.9972	4.4222	3.7268	5.5671	5.0108	5.6276	4.1875	4.4995	4.2928	5.0631	4.4496	4.5342	5.8293	5.2304	4.7944	3.0583	4.8929	4.314	2.9873	5.7098	4.7986	4.1135	4.8222	5.4429	5.8084	5.5245	6.2534	5.7527	2.6135	5.4343	4.6662	5.4686	4.1827	5.3882	5.9593	5.405	2.433	4.7252	4.054	3.5033	4.4627	5.8056	5.9679	5.4617000000000004	5.439	5.6194	4.0161	3.8319	5.4967	6.5721
PF3D7_0910200.mrna1_1	PF3D7_0910200.mrna1_1;2131	2131	5.5419	5.4141	4.9676	5.1953	5.1522	5.7371	4.5838	5.2713	4.0592	6.3129	4.1938	4.2772	4.4416	4.3923	5.6519	5.2491	3.9982	2.3923	4.5447	5.4077	5.3158	3.9279	5.0725	4.7777	5.6829	6.2178	3.366	4.26	5.2547	4.7856	5.0896	3.6938	5.6921	5.6823	5.8412	3.2479	4.995	5.5714	4.8982	4.6358	3.9919	4.6229	5.8706	4.3667	4.5392	4.0347	5.0972	5.5656	5.0325	4.8324	5.9155	4.8787	2.2327	5.7962	4.3462	4.9841	5.0255	6.0081	6.2294	3.8846	6.2763	4.887	4.7263	5.1882	5.5777	4.5435	4.7366	5.0892	5.7057	4.0592	4.3205	5.087	5.2675	4.0479	5.6156	6.1177	6.5256	4.8202	6.0836	7.7183	4.9265	4.9463	4.7082	5.5286
PF3D7_0910200.mrna1_1	PF3D7_0910200.mrna1_1;2132	2132	5.5129	5.5339	5.3593	5.2653	6.4199	4.7317	4.9373	5.0299	4.4182	3.9864	5.1106	6.565	4.7576	4.6082	4.926	5.3778	5.4373	2.98	5.1542	4.7479	5.7629	4.8709	5.3691	5.4864	5.4296	5.7471	4.5789	5.1731	6.3647	5.5546	5.3071	2.1731	4.8659	5.5129	5.851	4.3533	3.8369	4.975	5.5385	5.0005	4.8324	4.6758	4.4182	5.0875	4.8166	3.2735	4.2449	5.3906	4.347	3.8115	4.7714	5.2787	2.6758	5.0721	5.0206	4.6525	4.3248	5.3143	5.9018	4.6058	5.641	5.1432	5.2776	4.8258	5.4124	5.3899	4.7328	5.3262	6.1863	5.0224	4.7533	6.1066	5.0815	4.0144	4.855	6.1069	5.4673	4.0453	5.7782	5.7988	5.2869	4.2876	4.6427	6.7296
PF3D7_0910200.mrna1_1	PF3D7_0910200.mrna1_1;2133	2133	6.0708	4.7724	5.7803	3.8084	5.7268	5.5494	5.4175	3.8738	3.5765	4.3248	5.2802	4.0815	3.1827	4.7981	4.3327	5.6436	5.6761	4.682	4.1522	4.9695	5.9272	4.9274	5.3964	5.3161	4.3498	4.6871	2.3785	3.857	5.7887	5.488	5.1106	4.4594	5.4239	4.9773	5.0575	3.9317	4.9317	5.4565	4.8293	4.5717	4.3597	4.3875	4.857	4.2157	4.0081	4.5795	5.0794	6.2687	4.7772	3.969	4.7735	5.2277	4.7581	5.5336	5.0781	3.6736	4.4283	4.4356	4.7955	3.8115	5.5314	5.1223	4.1651	4.3205	4.3618	5.7819	3.6724	5.3882	6.0925	4.4931	4.7404	5.0544	5.5629	4.7808	4.8807	5.4393	5.998	4.5141	5.4323	5.7892	4.6346	2.9317	4.5441	6.458
PF3D7_0910200.mrna1_1	PF3D7_0910200.mrna1_1;2134	2134	6.0581	4.009	5.7735	5.1835	5.9079	4.9528	5.0369	5.7087	4.009	6.4468	4.9236	4.7208	5.8487	6.1204	5.1285	5.596	5.7315	4.6899	4.5595	4.9208	7.2655	4.9991	4.3723	5.7703	5.8866	5.3558	3.251	4.8699	5.9383	5.5392	4.6029	3.6769	5.8019	4.8807	4.9326	4.8156	4.4356	5.5385	5.5351	2.1859	4.4848	4.6317	5.1173	4.7671	5.0426	4.7339	5.5311	6.9637	4.2884	3.9269	4.8797	3.7388	1.3103	6.1001	5.5392	4.2055	5.4429	5.0721	5.6727	4.8615	6.1181	5.7347	4.435	5.2705	4.3847	4.7819	4.6982	5.9409	6.5771	5.047	4.5053	5.4783	6.7096	5.1502	5.8354	6.2946	6.4067	6.1173	5.85	6.2493	4.9887	3.5838	5.939	7.4739
PF3D7_0910200.mrna1_1	PF3D7_0910200.mrna1_1;2135	2135	5.8161	5.2453	4.2847	4.6323	4.8248	5.8904	4.7517	5.2292	3.3234	6.2317	4.9378	4.9514	5.1811	4.4443	4.4202	5.0913	6.0115	4.712	2.9241	5.7436	5.3395	5.0841	5.6232	5.3041	5.4979	5.1461	3.9616	4.4019	6.7189	6.2365	5.8455	5.3951	5.4216	5.9317	4.4634	3.7126	4.7687	3.8176	5.6516	3.4449	4.8674	5.269	4.6088	4.696	4.4731	3.0738	6.0559	4.7148	4.2095	5.5154	5.2679	4.859	4.3291	5.993	4.9359	5.0483	4.7159	6.0747	4.8938	4.7306	6.3092	5.3316	6.4289	4.9054	5.6659	5.477	4.332	6.0661	5.701	5.098	4.85	5.4101	6.2059	4.8354	5.3923	6.6768	6.151	5.4607	5.1583	6.6266	5.0126	3.8156	5.6559	6.8112
PF3D7_0910200.mrna1_1	PF3D7_0910200.mrna1_1;2136	2136	6.1681	4.7021	5.2824	5.3937	4.4429	5.3597	5.4239	4.8094	3.4995	5.6713	5.1989	5.3813	4.1699	3.4436	4.9355	5.1993	5.3635	4.7655	4.516	4.4925	6.0146	5.1404	5.266	5.9241	5.193	4.0224	4.1185	5.9369	6.5783	5.128	5.93	3.7312	5.696	5.6282	5.8738	3.4751	3.8074	4.2683	5.3248	4.393	3.9126	4.4502	5.257	5.7126	4.6988	5.0036	5.5625	6.1385	5.0241	4.8217	5.0652	4.2502	3.3334	5.6971	5.26	5.3071	4.8104	5.5311	4.1144	4.5807	6.1651	5.8812	4.6082	4.7312	5.3757	5.3604	5.359	5.4403	6.4946	4.275	4.9317	5.7101	5.4816	5.1424	5.4036	6.9344	6.7865	5.4992	5.3705	5.3544	4.6696	4.2418	5.7142	6.3903
PF3D7_0910200.mrna1_1	PF3D7_0910200.mrna1_1;2137	2137	6.2619	5.438	5.1252	5.738	4.9107	3.9791	5.0103	3.7929	4.5583	4.9227	5.2437	4.7787	5.1878	3.6588	3.6531	4.8948	5.7353	4.9561	5.0014	6.2596	7.293	3.9855	5.2839	5.9871	5.1127	5.2165	3.3118	4.9828	8.1414	8.8057	5.503	4.756	6.0626	5.7407	3.9495	3.3896	4.9846	6.0674	5.7371	2.8738	2.7355	4.8475	3.585	4.7592	4.4835	1.433	6.098	5.135	5.4673	3.8924	5.4022	5.3114	4.3639	5.4303	5.025	5.4741	4.9709	6.2662	4.9505	4.5254	5.7412	5.2257	4.8151	5.2071	6.0257	4.3674	4.4731	5.9991	6.3152	3.6982	3.7004	4.4263	6.154	5.6665	5.4148	5.437	5.558	4.8743	5.7407	5.2517	5.2036	5.3452	5.0921	6.1775
PF3D7_0910200.mrna1_1	PF3D7_0910200.mrna1_1;2138	2138	5.5841	6.1202	4.8615	5.3374	4.9269	5.527	5.2551	4.266	4.6485	5.5981	5.3067	5.1827	5.1639	5.2028	5.0396	4.8629	5.5339	4.2861	4.3764	5.9491	6.156	5.6088	5.4989	6.3282	4.0566	5.4195	4.7527	5.4906	6.4313	6.823	5.1502	5.8994	4.3583	5.6676	6.0317	4.0942	4.0858	5.2334	5.7803	5.1783	4.6645	4.5795	4.8089	5.0531	4.5059	4.1922	5.7845	5.8452	5.0959	4.2772	5.4845	5.2211	2.7991	6.1922	5.4212	5.1194	5.2172	5.9093	5.5211	4.6439	6.3579	5.1957	4.7965	5.1973	5.6415	4.9759	4.5987	5.5122	6.0009	4.7522	5.1056	5.804	6.3054	5.6682	5.7918	6.2961	6.5035	5.5883	5.9418	5.4967	5.8056	4.9059	5.6525	7.4931
PF3D7_0910200.mrna1_1	PF3D7_0910200.mrna1_1;2139	2139	6.605	5.3799	5.8063	6.094	5.3205	5.6619	5.1123	4.269	5.3568	5.3782	5.5062	5.1144	5.4519	4.7339	4.6999	5.3547	5.8084	4.7934	5.2036	6.7832	6.3212	4.2972	5.1946	5.1619	5.5116	3.6229	4.8797	5.4175	6.364	6.9024	5.2589	2.9203	5.745	5.4581	4.7328	5.1946	4.6932	5.2843	4.8831	4.6831	4.7527	4.3241	5.4754	4.9528	4.1595	4.6479	5.7737	8.2312	4.7175	3.6814	5.4851	5.6168	5.0139	5.8502	5.314	5.7929	5.2269	5.1743	4.4489	4.86	5.2067	5.3899	5.4263	5.5163	5.4614	5.4273	4.8263	4.6971	8.9596	5.6755	5.2311	5.4439	5.7557	5.0325	5.8718	6.4643	6.5671	5.8968	6.3916	5.4289	5.4423	4.5141	5.6605	8.0936
PF3D7_0910200.mrna1_1	PF3D7_0910200.mrna1_1;2140	2140	5.7929	6.2645	4.5692	5.7616	5.5094	5.0592	5.1926	5.7856	3.7981	4.8669	6.4482	5.5226	4.2441	4.3688	5.8807	5.1457	4.9662	5.433	5.7586	6.5941	6.1912	5.8873	4.904	5.5853	5.0277	3.6859	4.5558	3.6311	6.5223	5.6952	5.8733	4.1135	5.6103	4.6404	4.9279	4.0917	4.7323	5.2884	5.3964	5.1815	1.757	5.6707	4.8709	5.3985	4.3219	3.7793	6.0173	4.5916	4.5625	4.4012	5.2422	6.944	3.7719	5.1946	5.0135	4.2055	5.3533	5.2946	5.189	4.7608	6.1142	5.2044	5.9011	4.3667	4.4141	5.822	5.2207	5.0742	6.7531	5.8512	4.477	5.7991	5.9542	5.106	5.3448	7.2644	5.9998	5.1579	6.34	5.5759	3.9773	5.3309	5.7466	6.9026
PF3D7_0910200.mrna1_1	PF3D7_0910200.mrna1_1;2141	2141	5.6326	5.4854	6.1301	5.995	5.07	5.3618	5.1855	5.3723	5.5934	6.1926	5.1898	5.0596	5.3455	3.905	4.9303	5.1506	5.4692	5.1164	5.5106	5.8547	5.7334	5.4796	5.2615	5.3695	5.6809	4.2898	3.342	5.1173	6.6153	5.7996	6.0387	4.8475	5.4944	5.8084	4.6029	5.1367	4.7268	6.3554	5.5348	4.9616	4.6982	5.4131	4.9841	5.6401	4.6334	4.4343	6.399	7.0215	3.8022	4.6398	5.4777	6.9253	4.0557	5.8567	5.487	5.5616	4.9598	5.3872	5.5671	5.5207	6.0828	6.238	4.1747	5.2612	4.5999	5.3593	4.9146	5.0862	6.8286	5.3438	4.9718	5.3016	5.6915	4.1691	5.9572	6.19	6.6321	5.7323	7.0101	5.2854	5.6465	4.8012	5.0815	7.2552
PF3D7_0910200.mrna1_1	PF3D7_0910200.mrna1_1;2142	2142	6.2948	5.6814	4.9796	6.3632	4.6616	6.6953	4.5286	4.9364	3.858	5.9896	4.3861	5.5484	5.0041	5.5018	5.0738	5.2384	4.942	4.7803	5.3388	6.6997	6.7842	5.9639	5.7647	6.1955	5.2418	4.0277	3.5993	4.7186	7.2373	6.3107	6.1477	4.7175	6.2481	5.057	5.5607	3.4673	5.7129	5.706	5.3981	4.4983	4.7829	10.784	4.4403	4.9217	4.9509	4.7981	5.6326	6.6113	4.9882	5.0819	5.6384	7.0152	5.0312	5.2059	5.6913	5.3663	5.7973	6.2396	5.739	5.2994	6.0559	5.7002	5.4249	6.3776	5.3045	5.3544	6.0106	5.4819	6.6947	4.7782	5.272	5.7151	6.6549	4.5059	6.4563	6.3462	6.9081	5.2392	6.7063	6.6101	5.8019	6.0045	5.5561	6.9942
PF3D7_0910200.mrna1_1	PF3D7_0910200.mrna1_1;2143	2143	5.6499	5.784	5.4552	6.4625	5.4883	6.2687	5.1775	4.7115	4.1293	6.0005	5.9193	5.4165	5.6244	3.9165	4.6656	5.8482	5.1719	3.843	4.9695	6.3336	5.8099	6.0783	4.9968	6.1043	5.1436	4.6876	3.1359	5.0255	6.0999	6.2928	6.2057	4.5148	6.0101	5.7309	4.6542	5.1723	4.4912	5.4611	3.8943	3.8084	5.4883	11.1218	4.8797	5.1231	4.851	3.9449	5.3323	4.9588	4.557	4.9588	5.7087	6.4373	5.0387	5.4809	5.3561	4.7219	4.7257	4.6294	6.1647	5.5245	6.2999	5.8035	4.2884	5.1659	5.5951	5.0544	5.5113	5.4393	6.375	4.6094	5.5447	5.2502	5.3933	4.757	6.0027	5.275	5.6352	5.1359	5.9305	5.3586	5.843	4.3646	6.0259	6.4537
PF3D7_0910200.mrna1_1	PF3D7_0910200.mrna1_1;2144	2144	6.3138	5.3964	5.8379	5.9042	3.4555	5.0461	5.1579	5.8209	1.9222	6.334	5.8104	5.5229	6.0873	4.3205	5.3906	4.61	5.3438	4.7756	6.0577	5.7428	6.3679	6.4837	5.6182	6.0306	5.4446	4.8314	4.033	5.1031	6.086	6.1934	6.4229	2.7506	6.0079	5.8006	4.5317	4.228	4.4542	5.6656	5.3933	5.7993	4.0144	8.0228	4.9336	4.189	4.3547	4.2979	6.1268	5.1739	4.8836	4.3547	6.5441	7.7089	5.843	5.0583	5.5435	4.9635	4.9695	5.1611	5.7562	6.1137	5.9825	4.9006	5.1607	4.5091	6.3865	5.942	3.8904	5.575	6.6539	4.2095	4.9791	5.467	6.1908	5.0557	6.605	6.5972	6.3072	5.732	6.1108	6.7247	4.985	4.8258	5.7344	6.7175
PF3D7_0910200.mrna1_1	PF3D7_0910200.mrna1_1;2145	2145	5.6999	5.3031	6.1164	5.8662	3.5969	5.3764	5.6696	5.5024	3.3118	3.9523	6.223	4.3001	5.7988	3.7908	4.6311	3.9561	5.5659	3.3118	4.6159	6.3698	5.9493	5.7388	4.5279	4.6513	5.3016	4.925	3.6346	5.1663	6.374	6.335	6.6469	3.4764	5.9577	5.4692	5.2653	4.7882	2.5632	5.7027	5.9378	5.1043	4.479	8.5015	4.8186	5.605	5.1338	5.1699	6.0976	5.4663	3.5765	5.5053	7.4885	9.6405	4.0687	5.1855	4.925	5.3259	4.594	5.2153	5.5432	4.2149	5.9905	5.4935	4.7452	5.318	7.2475	5.2059	5.1428	5.7153	6.8739	5.6392	5.3677	5.8336	6.8625	4.7955	5.8006	6.2024	6.7428	5.9298	6.6687	7.3435	5.07	3.9098	4.9284	6.8884
PF3D7_0910200.mrna1_1	PF3D7_0910200.mrna1_1;2146	2146	5.8728	5.7552	4.4938	4.7929	3.8982	5.5005	6.2275	5.4084	4.0566	5.3431	5.1574	4.98	4.6932	4.7882	6.2638	6.1725	5.5094	1.433	5.9916	6.0516	6.1112	5.1671	5.6851	5.1379	4.6747	4.8369	3.8963	5.2273	6.1665	6.4211	5.8919	3.6927	5.846	5.31	5.4995	6.1645	4.3583	5.7777	6.228	5.1043	3.774	8.9142	5.8728	5.3074	5.4757	5.1094	4.9079	5.5598	4.8074	4.8565	6.777	10.0377	5.5521	6.2787	5.1469	4.9345	4.6645	5.4835	4.5759	2.7398	6.2613	5.4239	5.7897	5.6588	6.8497	5.2098	5.243	6.076	6.5613	5.3684	5.4036	5.3586	5.68	5.4799	5.2296	6.0577	6.299	6.017	5.1731	6.7724	5.5515	5.0764	5.7222	7.5849
PF3D7_0910200.mrna1_1	PF3D7_0910200.mrna1_1;2147	2147	6.5934	6.2854	5.6662	6.0279	3.9764	6.0215	6.5013	7.8076	5.1691	6.8254	5.8746	4.61	5.2238	3.3349	6.0843	6.866	8.1918	3.9644	4.8369	6.8823	7.1831	5.7065	4.433	5.9577	5.0691	4.95	5.706	4.846	7.2841	6.3063	5.8009	5.1546	7.0246	5.8676	4.852	4.7986	4.4867	5.1771	5.4744	4.295	4.5771	9.6123	5.3916	5.5702	5.6085	4.8212	5.7748	5.3262	2.6915	6.9942	7.8271	10.3685	5.9122	5.9307	5.1811	5.3487	4.7682	5.7244	5.6536	5.1691	6.1171	7.6748	5.779	4.5741	8.3325	6.2036	4.9369	7.0977	7.8587	5.2884	5.7013	5.0712	6.4785	5.2525	5.4036	5.814	7.3663	5.5491	6.8679	9.0098	5.5689	4.2547	7.5261	7.6006
PF3D7_0910200.mrna1_1	PF3D7_0910200.mrna1_1;2148	2148	6.6343	6.5598	5.2861	5.8425	4.8465	6.9095	6.9882	5.934	3.3827	7.0116	6.6716	5.797	5.0836	5.0409	7.0058	6.3792	6.6505	5.2196	6.4248	8.7021	7.0229	5.5895	5.2137	7.4674	6.7085	7.0704	4.5154	6.3565	9.0533	8.0032	6.3172	5.1835	8.0941	6.7344	7.8077	5.625	6.489	7.0933	5.238	4.6565	5.1663	10.2069	6.8712	5.9669	5.0409	5.3176	4.3999	5.5865	3.7939	8.8967	8.4725	11.6081	5.6355	6.2815	5.9279	5.5046	5.8472	6.9751	6.697	4.9575	6.0468	9.269	5.9628	6.4094	10.5863	6.1705	6.5531	7.8321	7.629	7.3769	5.4195	6.7234	8.0109	6.991	6.3393	5.8495	8.8654	6.5639	6.9923	10.8207	5.4989	6.4744	8.4657	7.0303
PF3D7_0910200.mrna1_1	PF3D7_0910200.mrna1_1;2149	2149	6.3322	6.6103	5.3903	5.4423	3.1651	5.6901	5.0014	4.1094	2.2141	6.2089	4.8684	5.6253	6.0389	2.1699	5.9672	4.7093	5.8753	3.1827	4.8063	8.8742	7.0538	4.3284	3.6633	6.713	5.7993	5.7353	4.0099	3.6147	8.6147	7.1615	5.5364	3.8669	6.4919	6.4101	6.2815	4.0479	5.4731	6.5995	4.975	5.6162	4.9905	9.8258	6.238	5.6261	6.0925	5.8545	5.9775	5.2536	3.859	7.3964	7.4194	10.6694	5.6288	5.8004	4.9274	5.1898	5.0352	7.0431	5.6375	4.8987	5.4229	8.4843	6.5396	5.7131	9.5427	5.9442	4.1587	6.6107	4.8364	5.9912	4.5957	5.8074	7.3089	5.2311	6.0624	5.6372	8.2531	5.7684	6.4085	9.8874	6.2861	6.0603	7.329	6.5806
PF3D7_0910200.mrna1_1	PF3D7_0910200.mrna1_1;2150	2150	6.4053	6.4005	4.9208	5.947	5.1558	7.2826	6.4878	6.4793	3.9699	6.5308	6.0629	5.5357	5.5948	4.7666	4.9212	6.1194	6.5768	4.3723	5.1502	9.4403	6.7438	5.5524	7.5685	6.946	6.3884	6.9551	4.153	5.6082	9.2889	7.247	6.0959	5.0712	7.3747	7.0845	6.387	5.5242000000000004	5.4992	6.0921	6.4153	5.6496	6.4527	10.7736	5.9013	5.6508	5.5671	4.7104	6.1291	6.4273	5.3494	8.3261	7.6636	8.7926	5.9745	7.0763	5.6244	5.7087	5.5534	6.4383	5.7806	5.723	6.1869	7.8922	6.0736	6.0826	10.0585	5.7442	5.8094	7.3426	6.9566	6.5441	6.0074	5.2828	7.7519	6.0058	5.348	5.6873	8.5851	6.6324	7.0089	10.681	4.8298	5.1554	7.6037	6.8781
PF3D7_0910200.mrna1_1	PF3D7_0910200.mrna1_1;2151	2151	7.6221	8.3684	5.1859	6.3526	3.8379	6.4743	8.5217	6.6858	4.8374	7.1431	6.8649	5.9265	5.4426	6.2481	6.6744	9.2568	7.352	6.0032	5.6993	9.4655	6.6585	5.6893	6.6784	7.4353	7.216	6.8193	5.0747	8.5386	9.1412	7.1462	6.1085	8.852	6.7473	7.3736	6.2355	6.9149	6.3526	7.1467	6.6305	9.1109000000000009	6.3297	11.505	5.2219	7.1006	6.9827	6.4145	6.5531	7.1953	6.4986	9.4435	7.635	5.9625	7.8241	7.7982	7.2095	5.5978	5.739	11.1627	6.9062	7.0784	7.6877	8.3954	7.7554	7.508	11.1051	6.9107	7.5995	7.2344	8.922	9.0005	6.9243	6.4351	11.6782	6.6889	7.5913	7.6579	9.0623	8.4114	8.8677	11.6443	5.8063	8.1485	7.6324	8.0715
PF3D7_0910200.mrna1_1	PF3D7_0910200.mrna1_1;2152	2152	8.5237	9.8683	6.1043	5.9764	6.128	7.1567	7.6532	5.8515	5.7071	9.1649	6.9543	7.677	5.6767	6.1973	7.2901	8.3641	6.4692	6.4522	7.0624	10.84	9.0444	5.5068	7.1486	7.4705	5.6436	7.4278	5.6775	6.7601	10.8263	9.3275	7.7057	6.9416	8.2339	6.1745	8.0032	5.4232	8.2083	9.2675	6.7736	9.6284	8.1832	6.5048	6.2593	7.0762	8.3376	6.7153	7.5467	7.2444	3.3519	10.7289	7.1888	6.7096	7.555	7.9833	9.3389	6.0817	8.6981	11.2062	6.6499	7.1881	7.3928	7.1271	10.419	7.7131	11.8893	7.9476	8.7571	8.7632	7.9423	9.2638	6.683	8.9645	12.1917	7.4827	7.7802	6.7901	8.2732	8.1094	8.5747	12.3352	8.5495	9.2819	8.8479	6.9353
PF3D7_0910200.mrna1_1	PF3D7_0910200.mrna1_1;2153	2153	8.5881	9.8552	6.3038	5.3854	5.7444	7.5342	7.0856	6.1538	5.4663	8.9052	7.0009	7.9105	5.4313	6.8265	7.0275	7.3486	5.1276	7.616	6.6579	10.9407	8.6712	6.7103	6.3381	8.229	5.436	8.416	6.3416	7.2544	11.0452	8.8636	8.1122	6.2542	9.1039	6.314	8.3875	5.1546	7.8659	9.3672	7.4413	9.7807	8.797	6.8981	6.7681	7.2146	8.007	6.6956	8.0832	7.703	4.314	10.4605	7.1562	6.9937	6.7651	7.7595	10.8583	6.3618	9.0623	10.9928	5.4718	6.453	6.3062	6.5944	10.027	8.7169	11.623	8.7105	8.4934	7.4325	7.4455	10.5902	6.8574	8.2899	11.7594	7.2007	7.61	6.4168	7.9352	8.1464	9.3228	12.1766	8.7623	8.8963	7.9186	7.5464
PF3D7_0910200.mrna1_1	PF3D7_0910200.mrna1_1;2154	2154	9.7934	10.4122	10.6575	5.7858	6.8717	6.4804	7.0268	6.0864	6.7105	9.7283	6.6936	6.8691	5.4363	8.2998	7.1808	7.891	5.8785	8.6292	7.8095	11.4717	8.7862	7.7638	5.8402	9.3582	5.8004	7.0637	4.9011	7.8017	11.5344	8.9968	8.7465	6.3782	9.7229	7.442	6.9845	5.7301	8.9564	8.2811	7.6309	10.6308	9.2876	7.5666	7.0545	6.9548	8.9464	7.1586	7.4534	8.4545	5.5173	10.1468	7.3869	7.1063	7.9026	8.4439	10.9348	6.8036	6.7257	12.439	6.3842	6.6632	7.5959	7.3977	10.4362	8.6992	12.1448	9.275	8.6106	5.2525	7.7251	10.6995	6.3928	7.3881	12.9069	7.3908	7.7238	7.5934	8.3457	8.5243	9.7349	12.7477	9.8272	9.5302	6.3928	8.2129
PF3D7_0910200.mrna1_1	PF3D7_0910200.mrna1_1;2155	2155	8.6736	10.1278	5.8951	4.7655	5.824	6.4286	6.1673	5.1363	5.2924	8.9049	5.7369	4.7004	5.745	6.3778	6.3286	7.8163	4.8807	5.8892	6.4833	11.0004	6.2741	6.2992	5.4538	7.9003	5.4712	7.3647	5.0483	6.3512	11.1046	7.1764	7.5311	4.3554	7.3638	6.23	6.9093	4.9486	4.9045	6.3307	7.3224	9.8451	7.007	4.1611	6.0577	6.2615	7.0091	6.7467	6.5899	6.7829	5.3169	9.4944	6.9439	5.8357	6.8861	7.5559	10.1005	6.8094	6.0641	11.4275	6.1459	5.9896	5.2581	6.5833	9.4117	7.7929	11.6098	7.03	8.3287	4.6775	6.7682	10.0345	6.6648	6.272	12.2493	6.2612	6.3503	5.2342	7.1113	7.549	8.8217	12.0502	6.8157	8.594	4.8146	6.4648
PF3D7_0910200.mrna1_1	PF3D7_0910200.mrna1_1;2156	2156	8.1777	10.2162	4.9444	4.8982	6.4506	6.8516	6.2252	4.7285	5.6516	10.0403	5.8936	4.765	5.0934	7.1106	6.364	8.3815	5.8243	7.5969	6.5382	10.1609	6.3065	7.2605	5.9236	8.1155	5.7285	7.5194	4.054	6.7667	10.3735	6.4034	8.2659	6.0719	8.9937	6.7346	7.2754	4.6513	6.7257	6.8683	7.8561	10.0992	7.839	6.4494	6.4935	4.7645	6.1332	5.2399	6.3813	7.7593	4.9021	10.3756	6.8658	6.308	6.283	7.1163	10.8135	5.5573	6.544	11.1617	5.8664	5.9086	6.031	6.6032	9.76	7.8832	10.7896	7.161	6.9358	5.2563	6.7945	10.2262	4.4469	6.6675	11.7019	6.1287	5.8192	6.7397	8.0644	7.8709	8.7043	11.6041	7.6707	7.981	5.5245	6.849
PF3D7_0910200.mrna1_1	PF3D7_0910200.mrna1_1;2157	2157	9.3347	10.4691	5.7568	5.3154	6.0917	7.3692	5.9816	5.1579	5.394	9.6421	5.8999	4.5801	5.3198	6.5367	7.1109	8.1436	5.4935	6.1807	7.3035	10.0465	6.4443	6.0277	5.7404	8.4343	5.5317	6.1928	5.1424	5.5046	10.0584	6.3987	7.5002	4.5404	8.1773	6.7354	5.7442	4.0514	4.8063	6.9018	7.9756	10.5769	9.0517	4.6904	5.7247	7.334	8.1433	7.6843	7.6899	7.6638	4.6554	9.9589	7.167	6.0514	6.9953	7.9403	10.7599	7.8638	6.7542	11.9722	5.3653	6.0775	7.108	6.8103	9.9316	7.8137	11.3883	8.9619	8.0965	5.5515	6.5364	10.9573	7.5654	6.8847	11.9622	6.242	6.5152	7.3568	8.2644	7.8603	9.0434	11.943	8.3166	9.038	6.2294	7.2395
PF3D7_0910200.mrna1_1	PF3D7_0910200.mrna1_1;2158	2158	9.1121	11.4173	6.4645	6.6827	7.6546	8.378	7.1019	5.7663	6.5902	9.1929	6.9816	6.9211	6.3717	8.5399	7.9927	9.1781	6.021	9.5677	9.0764	10.4717	7.6864	8.0106	6.0239	9.0432	5.2506	7.6936	4.4725	9.0494	10.418	8.5906	9.0069	7.1152	9.8502	7.0784	6.8953	4.8723	7.6455	8.5382	8.3589	11.6447	7.8738	6.6812	6.8695	6.0181	7.9671	5.9968	8.2017	8.5372	5.8076	11.5357	7.8924	7.5079	7.8877	8.9029	11.6373	5.9764	6.4303	12.8213	6.6988	7.1112	6.9065	6.9035	10.8133	8.9185	12.6376	8.1618	8.6978	7.4515	8.1882	11.8045	5.8936	7.2259	13.2268	7.3315	6.9665	6.6057	8.4815	7.4611	9.4364	12.811	8.6633	9.7733	8.0888	6.6717
PF3D7_0910200.mrna1_1	PF3D7_0910200.mrna1_1;2159	2159	9.1815	11.6761	6.2521	5.845	7.1778	6.883	7.105	6.2302	7.0944	9.803	7.4039	6.9548	5.6118	8.2859	6.9191	8.5354	6.3496	9.6328	8.2887	10.7212	7.7177	8.0987	6.8392	9.2851	5.9088	8.0481	6.8868	6.7094	10.7878	8.4813	9.3447	6.6137	9.6153	7.4958	7.9949	6.7009	6.2498	7.7756	8.4071	11.6562	8.0015	6.357	6.9674	6.204	8.8012	5.8497	7.7896	8.4611	5.2399	11.5766	8.0976	7.0163	7.224	8.9762	11.3462	5.2334	5.5021	12.8568	6.1721	6.9772	7.316	7.7066	10.7083	9.2077	12.9395	7.7895	8.9199	7.3225	8.1758	11.4126	5.0453	7.3646	13.4148	6.8987	7.6208	6.9595	8.4996	7.5474	9.5006	13.0854	7.9498	9.6001	8.7282	7.8283
PF3D7_0910200.mrna1_1	PF3D7_0910200.mrna1_1;2160	2160	9.4068	11.6129	5.5573	5.649	6.9936	7.8688	7.1885	6.011	7.4769	9.9778	7.49	6.4946	5.5484	7.7739	7.4085	8.4798	6.4845	10.6695	8.2897	9.8058	9.427	8.7575	7.0155	9.696	5.9112	9.5979	7.4878	7.2013	9.9106	10.2005	10.2771	7.325	10.3853	7.5528	9.2166	7.0632	6.9365	7.9761	8.0997	10.617	9.4519	5.84	7.3944	7.6481	9.0509	5.1127	8.3138	8.4862	5.353	12.122	8.2878	7.8066	8.0587	8.7922	11.5735	5.7806	7.317	12.886	6.3016	6.9015	6.8785	8.3326	10.7157	9.1072	12.352	7.5039	8.9248	9.4318	7.7117000000000004	11.5761	5.8017	7.5569	13.4662	8.5551	7.4251	6.4356	9.1178	7.7886	9.3483	12.7159	7.2216	9.5359	10.0774	7.8633
PF3D7_0910200.mrna1_1	PF3D7_0910200.mrna1_1;2161	2161	9.7548	11.5055	5.6968	6.1194	7.6191	7.8269	7.7337	6.9649	7.1162	10.2888	7.6411	7.9843	5.5379	7.9555	7.2942	9.1043	7.985	10.8713	8.4244	10.4218	9.4702	9.7584	5.2095	10.1688	6.6362	9.2463	6.0518	8.1303	10.4597	10.3451	10.9746	5.516	10.7892	7.9939	9.0145	6.3471	7.777	10.3009	9.1506	11.6521	7.8768	6.2856	7.4007	6.9026	9.4605	6.4783	10.3258	8.6864	5.5957	11.9779	8.8591	8.3565	9.8102	8.1189	11.5227	5.0947	5.6999	12.4305	7.6067	6.8689	6.8675	9.0235	11.089	8.9748	12.6243	7.8534	9.6535	8.9587	8.5425	11.4185	5.478	8.1773	13.0049	8.2991	7.7928	6.8137	9.8761	8.4671	9.3513	13.2403	8.2274	10.3774	9.486	8.1745
PF3D7_0910200.mrna1_1	PF3D7_0910200.mrna1_1;2162	2162	10.0647	11.0185	5.9841	8.0896	7.1348	6.7089	6.8022	7.0874	6.868	10.2002	7.1484	6.9393	7.5443	7.6465	6.811	7.3091	8.4215	11.3081	6.9279	9.1197	9.6093	9.1197	6.4415	9.1932	6.9054	7.3965	6.2007	7.4074	9.3353	9.9519	10.6406	6.6175	10.5302	8.1705	6.8985	6.7502	7.1685	8.1734000000000009	8.2412	10.5413	6.4254	6.552	7.8895	7.6244	9.5414	5.4296	8.626	7.5765	5.9107	10.7605	9.3363	8.6667	6.8696	9.5888	9.6706	6.3505	5.8237	10.4972	7.3578	6.3963	6.5325	9.0203	9.5743	7.8894	11.539	7.1648	8.3953	8.9964	8.6823	9.4739	5.7552	7.8442	11.2649	8.27	8.6198	6.781	9.7666	8.3072	8.4151	11.7283	7.6755	9.2082	9.6453	8.407
PF3D7_0910200.mrna1_1	PF3D7_0910200.mrna1_1;2163	2163	8.8624	6.4856	6.0819	6.5099	5.2102	7.998	7.5648	9.1754	6.6957	10.1708	6.0978	8.4349	6.6222	5.6851	8.1362	5.5037	9.4645	11.3652	5.5771	8.2196	10.6681	10.1304	6.6402	9.7193	6.2104	7.4332	7.1073	5.6665	9.1216	11.0929	11.5729	6.6103	11.0301	7.2083	7.5495	6.9874	5.8841	6.9668	7.6892	7.0749	11.0872	4.6282	7.9214	8.1193	8.9332	7.3374	6.4801	7.6444	5.0193	8.5488	8.3757	7.6638	4.9846	7.3853	9.7586	9.1137	6.7423	11.4725	8.0431	5.2979	7.1064	9.0584	9.0661	6.2873	8.1014	6.6166	5.5677	9.7389	9.1769	10.1093	8.6362	8.3828	12.5854	9.2046	6.7502	8.284	10.0733	8.2869	7.5654	9.4764	6.1033	6.6974	10.4051	8.7445
PF3D7_0910200.mrna1_1	PF3D7_0910200.mrna1_1;2164	2164	9.1257	7.7821	6.3074	6.7462	6.2873	6.9456	6.1247	7.0569	6.6079	9.5087	5.6334	8.3171	6.2871	6.8771	8.4978	6.8001	7.5825	10.7377	4.6859	8.3867	10.1053	8.5893	7.1658	7.9395	6.1643	9.5868	6.5218	6.8052	8.4534	10.7907	10.318	5.765	11.3492	7.8686	8.785	6.2865	4.9383	7.0554	7.042	7.738	13.2081	5.9385	5.9577	6.7922	8.5507	7.761	7.0561	7.2791	5.9873	8.4981	7.5357	6.8787	5.8555	7.1351	7.9073	8.0211	6.3745	10.097	7.5322	4.7719	10.6191	8.4375	8.2783	6.1355	8.4856	7.4102	5.554	9.4074	7.5786	8.0247	7.7061	7.8596	11.0884	8.8453	6.7548	10.5441	9.6564	7.7226	8.2579	8.996	7.4299	6.3332	10.269	8.3727
PF3D7_0910200.mrna1_1	PF3D7_0910200.mrna1_1;2165	2165	9.5041	7.8014	8.2605	6.51	5.9734	7.8601	6.3003	5.6859	5.106	9.6742	5.1687	7.8657	6.0065	4.6259	7.696	6.3887	6.5494	11.1712	5.9616	8.2248	10.4637	7.8767	6.5396	9.5048	9.9241	7.9873	6.8192	6.3837	8.5268	10.7063	9.8137	5.9303	11.2535	10.8877	6.9042	6.5612	4.5141	8.5675	6.5815	7.5595	13.9884	3.7782	6.4816	6.7415	8.3512	7.3828	8.0032	7.9872	6.273	7.873	10.1602	7.4246	7.2288	7.139	9.851	7.4313	5.5103	9.1274	7.0929	4.995	12.2143	8.2826	8.7782	5.6733	8.2153	6.2197	4.8822	9.3464	7.2737	9.0475	7.0018	8.5607	10.287	8.2466	6.3236	11.794	9.1214	7.7705	8.253	9.0672	6.8022	7.2894	9.5542	7.3226
PF3D7_0910200.mrna1_1	PF3D7_0910200.mrna1_1;2166	2166	8.9611	9.6894	7.8212	5.9186	6.7578	8.0257	6.2348	4.0583	5.9579	9.3008	6.6069	8.9045	6.2081	6.0917	7.2916	7.3909	5.7962	9.7548	5.5413	7.8063	8.9906	7.1754	6.4119	8.7708	7.1669	4.6088	6.9838	6.2236	7.8194	8.8731	8.7556	4.9588	10.5809	7.3482	6.3122	7.6324	7.0493	8.0732	7.5986	9.7718	13.896	5.8161	5.8202	7.8582	8.1947	7.6582	8.1386	7.5749	6.9212	7.5045	5.7863	7.0369	5.6488	6.7458	7.959	7.5862	8.0741	7.9999	6.3407	6.3764	7.7302	7.2049	7.5158	5.5192	7.8005	6.0572	6.0328	7.9706	6.8546	8.5671	7.2522	8.7812	9.002	7.8476	6.9105	7.7009	8.487	7.4931	7.1078	8.08	6.3928	6.2355	8.8634	7.6766
PF3D7_0910200.mrna1_1	PF3D7_0910200.mrna1_1;2167	2167	8.429	9.1437	6.8101	6.5084	5.1823	7.0754	5.6174	4.4634	4.8314	9.2251	5.6058	8.3277	6.3959	6.0179	6.554	6.3226	6.0609	9.767	5.9064	6.7537	6.4031	9.6173	6.1789	9.9944	6.0363	5.1847	5.6633	5.8237	6.8479	6.457	9.696	5.5173	11.9031	6.8194	5.433	4.4686	5.4239	7.7931	6.7444	9.1228	14.3372	3.9828	6.1775	6.4754	7.0453	8.7383	6.6536	6.552	6.7525	9.2815	6.1256	8.7251	4.2334	6.7762	7.8241	9.4994	6.8726	7.2843	5.6206	5.8435	6.33	7.6876	6.0932	5.5135	7.8626	5.6115	5.1106	7.8664	4.8782	9.0042	8.53	8.4752	9.2253	8.3967	6.4707	6.7075	8.2094	7.9222	7.2399	8.5943	7.3372	6.0152	8.847	8.0765
PF3D7_0910200.mrna1_1	PF3D7_0910200.mrna1_1;2168	2168	8.78	9.2299	6.0804	6.1516	6.3145	6.8802	6.6174	6.0195	5.8545	9.3007	4.5509	7.385	6.356	7.04	7.1682	7.4074	6.1739	7.8045	6.4157	7.1903	6.0725	7.9301	7.2742000000000004	8.8042	6.3911	5.7098	5.8868	6.3142	7.3849	6.3825	9.0612	7.4818	11.5888	6.3837	4.9064	4.9575	5.5838	8.7333	7.5835	9.8271	14.2805	5.7544	6.6649	5.934	8.0131	7.9631	8.4856	6.8005	6.2498	8.0405	6.0749	9.7162	5.2184	6.7521	12.2396	8.6207	7.0209	7.475	5.6744	5.6381	5.6871	7.5616	6.6436	6.2824	7.7816	5.7112	5.8158	7.5409	5.9105	12.0445	6.8315	7.4063	8.6467	8.0767	5.4376	5.1851	8.3323	7.6597	7.9534	8.8181	6.5188	6.093	8.6424	7.0261
PF3D7_0910200.mrna1_1	PF3D7_0910200.mrna1_1;2169	2169	8.4456	9.0935	6.1412	6.5896	6.4084	7.6256	5.9923	6.9396	5.6876	9.1305	7.2819	9.1783	7.0972	6.4891	8.1102	7.2609	5.8875	9.784	6.5603	7.4114	6.7515	6.867	7.7193	8.4318	6.4807	3.9837	7.1433	7.0044	7.2966	7.0568	8.4276	6.7724	10.1605	6.8901	6.0663	6.931	7.559	8.0894	7.6181	10.0404	14.0457	6.6548	6.7744	6.4783	7.9693	9.8272	8.3452	6.8348	7.178	8.2562	6.7716	8.5215	7.0483	7.2875	8.4872	10.4231	7.1598	9.3615	5.8921	4.9241	7.3306	7.8831	6.6372	5.8785	7.6248	4.5398	6.456	7.5789	5.5509	9.3956	8.7281	7.4298	10.2449	8.3128	6.6805	7.6284	8.4475	8.1349	7.8769	8.6668	6.8567	7.3217	9.6138	6.4586
PF3D7_0910200.mrna1_1	PF3D7_0910200.mrna1_1;2170	2170	8.6949	11.2337	6.5914	6.4749	7.1641	7.7741	5.5457	6.5664	6.2054	9.3071	5.7447	8.1548	6.1202	7.2272	7.1856	6.4532	6.4846	5.9343	5.8417	6.7389	7.2456	4.5279	6.8544	7.605	6.434	5.8235	6.3878	5.9026	6.6485	6.5627	7.1865	4.8222	9.114	6.5097	5.8975	7.7163	5.7517	7.7253	6.6178	10.8482	14.3183	5.1595	6.7262	4.7388	7.5643	8.9115	7.2855	6.4293	7.6051	8.6817	6.1855	8.0431	5.1098	6.6699	7.095	10.5602	5.7304	8.1546	6.0856	5.1787	4.9602	7.5403	6.6949	6.2363	7.6829	5.6882	5.9026	8.285	5.4634	9.041	8.3044	7.3306	9.8211	8.809	5.7931	5.8232	8.3582	7.9187	7.8713	8.2552	6.0314	6.4584	8.9875	7.2327
PF3D7_0910200.mrna1_1	PF3D7_0910200.mrna1_1;2171	2171	8.3444	9.8177	5.2709	7.2603	7.2415	8.1378	5.1871	4.4416	6.4227	9.4297	5.4676	9.3962	6.9803	8.1472	7.6253	6.0281	5.0682	5.4957	5.669	5.511	7.429	4.5398	5.4097	6.7899	5.3677	4.263	8.1285	4.7787	5.9458	6.6806	6.2561	5.4406	8.3462	6.2305	4.1859	7.6685	5.5426	7.0429	7.2788	9.9666	14.8048	5.073	6.1538	4.6673	7.8845	8.8263	7.6722	6.9218	6.8935	8.8799	5.5018	7.081	4.8309	6.8323	6.0913	10.344	6.2677	7.7069	6.0496	6.0779	3.4005	7.289	7.2313	5.9887	7.4342	5.5401	4.8435	9.2337	4.729	9.1063	7.3743	7.4007	9.046	8.9617	6.9465	4.9425	8.4198	7.7669	7.3946	7.8463	6.1884	7.0519	9.8835	4.8982
PF3D7_0910200.mrna1_1	PF3D7_0910200.mrna1_1;2172	2172	9.2481	9.2689	6.772	7.5278	6.1657	8.1179	5.0691	6.7304	6.2834	9.5251	6.5367	7.3796	7.3382	6.8446	8.1318	5.9437	7.4022	6.3234	5.5829	5.8931	8.0094	5.5804	6.0244	6.1944	6.1293	5.5549	6.969	5.3999	5.6868	6.8652	7.9284	5.373	6.5557	6.8576	6.0609	6.8207	6.2549	7.1088	7.371	9.5493	14.1713	4.3618	6.7616	7.4777	8.0612	10.3939	7.5209	7.4422	6.4856	9.4426	6.0663	6.8844	5.3391	6.4126	6.7568	11.6161	5.811	7.7961	6.6908	7.4207	5.8107	7.1054	7.8569	7.1606	6.5893	5.9042	7.5876	11.0021	4.2494	8.9445	10.0914	7.4135	9.9389	8.9833	7.0798	5.9882	7.5304	7.8794	7.9817	7.4146	6.0938	6.6638	11.4975	6.2095
PF3D7_0910200.mrna1_1	PF3D7_0910200.mrna1_1;2173	2173	8.2772	8.7897	6.2828	6.537	6.0607	7.8551	5.1449	4.7861	5.9773	9.3389	6.6444	8.1385	6.5318	7.735	7.9332	5.5491	6.2802	5.8316	5.9222	5.9265	7.4159	4.8659	6.2248	6.0177	6.8499	6.4244	6.9117	5.6493	6.067	6.2802	6.8481	5.2373	6.7812	6.8262	6.0828	7.2743	4.8841	6.9009	7.4202	8.3035	13.8863	5.5188	6.454	7.7289	6.8587	8.2279	7.1693	6.681	5.6551	8.5196	6.0297	6.7083	5.6974	6.1089	7.7437	9.4047	6.1479	7.3094	7.055	7.3087	6.5002	7.1925	7.919	6.9026	6.4946	7.3391	7.0046	10.3696	5.9069	7.9156	7.8226	6.5283	8.5296	8.5552	7.5393	6.0553	7.9915	7.4849	7.1466	6.4009	7.6836	5.5376	10.5261	5.8009
PF3D7_0910200.mrna1_1	PF3D7_0910200.mrna1_1;2174	2174	7.2078	6.6234	4.634	6.4502	6.4681	7.6345	6.7175	7.8952	5.3005	8.2117	6.568	6.8601	6.0674	7.3387	7.7276	5.299	9.0255	7.0823	5.5033	5.9642	6.1697	6.0809	6.1593	5.8535	5.4293	4.9722	5.6588	4.7871	5.6648	6.594	6.5176	5.5364	6.3316	6.5904	5.4754	5.0794	6.1473	5.9427	6.9977	6.6503	11.822	4.6005	6.0768	8.3894	5.8931	6.6536	6.8097	6.5159	6.2884	8.8204	7.0625	6.3418	5.278	5.5339	6.8766	5.5518	7.2505	7.7903	6.7891	6.9766	6.5289	6.4571	8.1501	7.2897	6.8235	8.3844	5.511	10.374	6.3489	7.0619	5.89	6.7156	8.9247	7.3688	7.8218	6.6906	8.0011	7.493	7.0357	7.0674	8.6031	5.8263	10.1879	5.3349
PF3D7_0910200.mrna1_1	PF3D7_0910200.mrna1_1;2175	2175	7.986	6.6291	7.2805	7.2772	5.6308	6.624	4.9495	3.9662	2.8359	7.7789	5.3331	5.9702	7.7847	5.1457	7.3277	5.5248	5.5122	5.7178	5.4819	5.9477	6.9447	5.478	4.7501	5.7769	5.0067	5.1206	5.753	4.3709	5.9381	6.7922	6.3952	3.7474	5.5116	5.2494	4.5844	5.266	6.5759	5.1871	7.594	4.9064	9.1057	5.1156	6.1886	8.2365	6.7977	6.0777	6.5667	7.3741	5.4571	10.0907	5.3754	6.4184	4.6554	6.1208	5.8148	4.9639	5.4973	6.0581	7.1909	8.3651	6.2468	6.7058	9.2687	5.1574	10.7096	8.2106	6.9158	5.0947	6.8793	6.1717	5.9662	5.4246	6.3343	7.1239	8.0953	5.8775	7.731	7.097	6.3997	11.2019	7.5868	7.3959	6.1048	6.7836
PF3D7_0910200.mrna1_1	PF3D7_0910200.mrna1_1;2176	2176	7.113	5.8948	6.4686	5.5586	5.5135	5.5447	5.9212	4.1603	4.2884	6.7207	4.106	5.5239	2.4303	1.9745	6.2852	6.3918	4.9369	7.7496	7.8683	5.3985	6.204	6.6641	4.4162	5.4793	6.56	4.6982	3.6017	6.3554	6.3275	6.0527	6.6443	4.1416	5.3107	6.1749	4.9542	4.6977	5.5295	5.5647	8.0056	5.116	4.3625	5.1747	5.7021	4.0652	3.5692	5.5683	7.5693	6.4519	3.7312	9.8413	5.7519	6.4833	5.0241	5.4279	6.2007	4.5558	4.2196	6.6104	6.0241	6.534	4.4874	6.5398	7.2564	6.1875	5.1039	6.1629	4.6392	6.5512	5.4604	4.846	5.0139	4.9977	6.9761	6.4596	6.07	4.963	6.7681	7.3501	6.8717	4.9519	5.5552	5.0103	6.4448	5.2994
PF3D7_0910200.mrna1_1	PF3D7_0910200.mrna1_1;2177	2177	5.9357	6.251	5.6129	6.563	2.86	5.9444	4.9695	4.275	4.0695	6.4917	7.9094	8.8955	6.5721	3.366	6.3535	6.203	5.1363	7.388	6.405	5.4951	6.4026	5.4286	6.1206	5.7991	6.527	3.0496	5.4656	4.7452	6.4014	5.696	7.3699	4.6229	5.7304	6.9098	5.1481	7.0519	4.6288	6.6282	8.0703	6.0989	5.0117	5.7425	5.2623	6.0032	5.2935	4.4861	7.0944	7.5221	5.2005	10.6602	6.3966	6.9207	5.4922	6.052	6.8851	4.7544	4.7549	6.4057	5.8176	7.4167	5.8014	6.6942	12.0689	6.6961	4.5662	6.9136	7.34	6.867	5.5311	6.6975	4.5103	4.8293	8.1259	5.8607	7.6396	5.805	7.7473	9.1744	6.6585	5.5759	6.6439	7.2734	7.5658	5.5555
PF3D7_0910200.mrna1_1	PF3D7_0910200.mrna1_1;2178	2178	6.302	6.441	5.8432	8.5587	4.5217	6.8095	6.0742	5.257	4.9269	6.6653	4.8515	6.4853	9.1857	4.3205	7.3743	5.9743	6.3196	9.1293	6.1727	5.9862	6.6063	7.0906	5.7479	5.3642	7.7351	3.7506	4.1309	7.1167	7.619	7.1933	8.1996	5.4479	8.3963	7.9855	5.4925	4.6999	5.5945	6.0942	8.3856	5.4512	8.6011	6.3507	6.434	7.0706	6.005	6.2426	5.5056	8.2343	5.142	10.475	6.3981	6.8598	8.2355	5.4825	7.1158	5.8014	4.8125	7.5135	6.8651	6.0283	4.9982	8.0686	8.7849	7.25	8.2467	7.3488	5.6206	8.1943	7.2793	6.601	5.3298	5.1755	8.5567	7.5718	6.8037	5.101	9.1706	7.9182	7.3815	8.5212	7.9933	5.6126	8.8768	7.62
PF3D7_0910200.mrna1_1	PF3D7_0910200.mrna1_1;2179	2179	6.3605	6.5552	6.4632	8.3127	4.4019	6.4529	4.7735	5.9404	4.2388	6.6352	5.4097	6.7189	8.1126	4.9588	6.7027	6.2793	6.4376	7.5418	7.0824	7.2264	6.9087	8.1641	6.4256	4.6594	8.0801	5.3667	0.8319	6.3674	7.9934	7.7616	7.3279	4.6381	7.483	8.4991	5.0121	3.8032	5.3761	5.8912	7.9226	5.9338	4.8644	5.2776	6.7167	7.4253	5.7923	6.9998	7.9753	7.3242	5.0224	9.9445	6.3698	7.2285	7.0505	6.7443	6.5322	5.4393	5.2972	7.7691	5.9093	5.5447	5.1671	8.6535	9.008	6.6906	8.848	7.625	5.2137	8.2101	6.3854	6.9389	6.2477	4.856	8.1754	6.3036	5.6528	6.1707	9.1078	7.8949	8.7559	8.8222	8.3175	5.7863	8.0793	6.1094
PF3D7_0910200.mrna1_1	PF3D7_0910200.mrna1_1;2180	2180	7.3046	6.3768	5.8197	7.7386	6.7071	6.3614	5.8938	6.5243	6.1108	6.7003	6.8527	6.8435	8.6639	6.7412	6.4313	6.5089	6.4725	8.9592	6.6572	9.5456	7.0833	7.3281	5.4575	5.8743	7.0917	5.6988	5.3143	6.6594	9.3384	8.1411	8.0969	5.0959	6.8574	7.7291	6.2741	5.9704	6.5426	7.2164	7.0213	5.8532	7.2197	6.8937	6.8157	7.9001	6.1066	8.0472	6.3298	7.6518	5.5116	10.3182	7.6524	6.7226	9.026	7.3661	7.2669	7.1177	5.7608	8.3252	5.966	6.3014	5.811	9.4973	8.6621	8.0509	8.6101	8.4325	5.6963	7.6152	7.4703	8.0252	6.7089	6.1346	8.4205	6.2439	8.5579	6.6938	9.8512	7.8412	8.2101	9.716	8.8948	6.9152	8.0673	7.4719
PF3D7_0910200.mrna1_1	PF3D7_0910200.mrna1_1;2181	2181	8.0272	10.0268	7.9979	6.8983	7.51	7.6352	7.6041	7.1922	7.9021	8.353	8.3593	7.8054	6.9458	7.7758	7.8219	9.0627	6.6993	8.3539	6.3234	9.3334	6.9463	7.6611	6.4219	7.5902	7.3623	5.5814	6.1882	6.7115	9.351	7.1267	8.5881	6.4575	9.5533	7.3486	5.9174	6.8669	6.5564	6.8884	7.6774	10.4236	7.8876	7.1388	7.2596	7.2528	6.9389	7.6663	6.6024	7.4728	6.4326	10.6014	8.2828	6.6283	9.1704	8.1462	10.1451	7.031	5.9329	10.7089	7.1201	8.3996	7.6544	9.9294	11.6667	10.1844	12.2439	9.126	7.1231	8.3245	9.7719	10.1761	7.2081	6.9726	12.261	7.3173	9.2321	7.8477	9.8964	8.9989	10.7446	11.6175	9.0533	8.8558	8.8214	9.287
PF3D7_0910200.mrna1_1	PF3D7_0910200.mrna1_1;2182	2182	7.4974	8.4634	6.6122	7.1867	7.0283	7.9921	6.5053	6.4274	6.0161	8.0977	7.7146	7.9018	7.2399	6.9252	7.7771	7.5441	7.0662	6.405	6.8776	8.7702	6.6995	7.1516	6.5315	7.0989	5.8848	5.1235	4.8237	6.3591	9.0023	7.8355	7.9377	6.0186	8.8827	7.7171	5.6369	5.4026	5.6887	6.8271	7.3357	8.5837	7.0768	6.2255	5.116	7.4035	7.1624	7.2105	6.5603	7.7632	6.0126	9.0925	7.2061	6.5647	8.9992	8.1273	9.7043	6.2044	5.4293	9.9014	5.6851	6.7103	6.5959	9.4646	10.7108	9.3609000000000009	12.138	8.0233	7.0516	7.2975	7.4472	10.205	6.9783	6.5664	10.7621	6.8806	7.1933	7.0093	10.1488	8.6272	9.8425	11.8771	8.3132	7.9307	7.6079	6.4079
PF3D7_0910200.mrna1_1	PF3D7_0910200.mrna1_1;2183	2183	11.3313	8.8285	6.7613	7.0568	6.8116	9.9484	6.7045	5.8977	7.4252	9.6608	8.2491	7.3489	9.4571	7.8803	9.5386	7.9423	6.4584	6.4514	7.6984	8.8182	7.7777	7.2459	6.2282	7.7013	7.1613	5.6124	6.4263	7.4331	8.8158	7.5087	8.0327	4.95	10.4641	7.3168	5.7565	6.1765	5.359	7.4053	7.4217	8.6764	7.3093	7.7668	5.8081	8.1371	9.3684	7.228	6.7125	8.0078	5.7162	9.2421	7.2191	7.0055	9.0408	8.0077	9.417	6.2737	5.4293	9.0505	5.9093	7.5495	7.1223	9.7933	10.3475	9.8415	11.5562	8.1555	7.1412	8.0727	6.9074	9.8667	6.8188	6.3078	10.467	7.5421	8.2574	8.7362	10.4996	7.8364	10.4016	12.5382	8.5172	7.9124	8.4002	6.5798
PF3D7_0910200.mrna1_1	PF3D7_0910200.mrna1_1;2184	2184	8.4408	8.4	6.3142	6.6456	7.0612	8.512	8.1692	5.9791	6.5792	8.947	7.4604	7.2254	6.6669	7.3126	8.9025	8.8671	6.7279	6.8946	6.8611	10.1891	8.3772	6.5537	6.0297	7.7201	7.1253	6.9963	6.0492	6.9266	10.0212	8.3123	7.7565	5.8627	10.5575	7.6301	6.2151	6.0575	5.6639	7.7045	7.2396	8.7103	6.7956	8.4268	6.4476	8.3326	7.9143	5.7903	6.4453	7.4508	4.7274	9.272	7.6397	8.2909	8.5414	10.0282	10.2319	5.9177	5.7035	9.7936	5.532	9.7765	6.433	10.1113	9.6061	10.1652	11.7315	7.9966	7.2722	8.2702	8.1579	10.3623	6.4704	5.5601	10.3709	6.1934	9.9884	6.3849	9.8676	8.9768	10.507	11.9474	8.2782	7.5147	8.5069	7.7003
PF3D7_0910200.mrna1_1	PF3D7_0910200.mrna1_1;2185	2185	8.6199	9.3698	6.5159	8.9426	7.7216	9.6367	8.5825	8.213	8.7515	8.8803	9.3102	8.4193	8.0951	8.9957	9.4075	9.4699	8.9354	6.8369	7.4792	11.0322	8.1785	7.9916	7.1569	8.5893	7.5503	7.1798	7.6295	7.5337	10.5873	7.831	9.1461	7.7279	9.8414	8.2842	6.9405	9.2766	6.4552	8.2106	8.4573	8.3534	7.3062	6.9573	7.1753	9.3619	8.1506	7.5857	6.9809	8.4256	4.5342	10.042	8.468	8.3638	9.2617	8.0193	10.0886	6.8746	5.0712	10.9338	6.5204	11.1611	7.702	11.468	10.9771	10.4592	11.8071	8.6686	7.6336	8.8027	7.5789	9.8389	7.0712	5.6996	11.9749	7.4152	11.4104	7.4434	11.5098	8.9948	10.9299	12.0572	8.6318	8.3688	9.0199	7.1492000000000004
PF3D7_0910200.mrna1_1	PF3D7_0910200.mrna1_1;2186	2186	9.6309	10.1263	7.5377	6.7439	7.4369	8.4722	6.194	6.471	6.5758	10.9638	8.9553	6.6761	7.1518	7.3164	8.6295	8.2726	7.2787	6.976	8.3353	11.4571	7.6075	7.2935	8.3245	7.5056	5.2675	8.336	7.8674	5.8331	11.5408	7.6482	8.6984	7.7669	9.438	7.4531	8.2491	6.8273	6.4699	5.8497	7.1928	9.9769	9.8694	7.0981	6.4469	7.0181	8.5876	6.8086	6.4014	7.6344	5.8649	9.5517	7.7006	8.487	8.2813	8.0817	9.7332	5.8787	5.466	11.2353	5.6352	7.959	6.9444	9.9218	10.2826	10.2425	12.0426	8.3665	8.0609	6.7975	8.1049	9.7332	6.229	6.5209	12.0004	6.8897	9.5652	7.6625	10.0403	10.2953	10.2078	12.2031	8.6442	10.0397	7.5591	8.106
PF3D7_0910200.mrna1_1	PF3D7_0910200.mrna1_1;2187	2187	7.6466	10.4728	6.0052	6.351	6.2172	6.4754	6.543	5.0277	5.5686	8.2166	13.1282	6.5869	6.2003	6.375	7.0717	7.9265	6.1424	5.1743	5.9944	11.4661	8.1192	4.8192	5.1558	7.8175	6.2758	6.2323	7.1437	5.8012	11.3017	8.4105	7.4786	3.9736	10.1251	6.1599	5.9873	6.8408	9.4965	5.6798	8.3456	10.1493	8.2907	6.0557	5.9098	5.6767	6.5963	7.2903	5.7247	8.0451	5.9607	8.7156	8.2535	8.2998	8.3071	7.1063	7.8553	5.9357	4.9122	10.4254	5.2585	7.4195	8.3896	9.476	8.6733	9.8848	10.9035	8.5545	7.0327	6.9758	7.1338	9.0017	6.0041	5.9052	11.6564	6.5732	7.9985	8.2554	9.4329	8.1423	10.0213	11.5132	7.2742000000000004	7.1697	8.0065	7.5675
PF3D7_0910200.mrna1_1	PF3D7_0910200.mrna1_1;2188	2188	8.698	11.2648	7.4697	6.3192	7.7726	6.9249	7.4132	6.4479	7.1545	8.6384	13.9514	8.8292	5.2153	7.9466	7.4459	9.9234000000000009	6.3904	8.8579	6.8668	11.0946	7.9522	6.4209	6.4604	7.0287	5.9023	6.2186	7.4204	6.1671	11.3769	8.1948	7.9098	5.2906	9.6993	6.5817	6.5043	7.0111	9.1741	5.9928	7.4687	10.7093	8.875	6.7708	6.9168	6.0002	7.7246	6.6591	5.5132	7.1372	4.9011	8.8571	9.4696	8.7432	8.3663	7.2585	7.971	4.796	5.2724	11.3476	5.1268	6.9702	6.8649	9.5826	9.4592	9.7525	11.36	7.1079	7.5428	7.3323	8.2543	9.1343	5.877	5.5862	12.4674	7.0742	8.155	6.7188	9.4623	8.6527	9.9448	11.5463	7.1878	8.6128	8.4231	8.6586
PF3D7_0910200.mrna1_1	PF3D7_0910200.mrna1_1;2189	2189	8.9099	11.6491	8.9615	7.4415	8.0699	7.9229	6.9452	7.2656	8.0879	9.93	14.526	7.464	6.5467	8.5221	7.923	8.986	8.4663	8.4926	7.2592	11.7064	8.834	6.8761	6.1863	10.7506	6.4167	6.6588	5.9898	6.6269	11.652	8.966	8.1738	6.5818	10.7996	6.548	6.5259	5.9805	10.3902	7.2014	8.0679	11.0354	8.4798	6.5954	6.9028	6.1623	8.3004	7.2495	7.1974	7.392	6.2151	9.624	11.5759	9.5788	8.9073	7.4401	8.2024	5.5877	5.2513	11.5152	6.757	7.4861	7.1106	10.8088	9.6444	9.9864	11.2807	6.5718	7.2444	8.048	8.8243	9.0083	6.373	6.6913	12.4021	6.8949	7.946	7.8407	10.9223	8.5943	10.0291	11.5059	7.129	8.1581	8.6235	8.7005
PF3D7_0910200.mrna1_1	PF3D7_0910200.mrna1_1;2190	2190	7.3519	12.758	6.8997	7.5492	5.8184	9.3361	7.1361	7.7236	6.5662	8.2638	13.9328	6.5692	6.8743	5.9115	8.8908	7.587	8.0097	5.1583	6.3143	9.9444	10.4261	6.1745	5.4246	12.1326	6.0043	5.9709	5.0045	6.9705	10.0068	10.5062	7.0895	5.9805	12.1028	6.454	6.1229	4.6311	8.0229	6.6326	6.7332	12.9869	6.9233	6.3007	7.229	5.2612	7.0501	5.2928	7.2126	10.4047	6.473	10.5151	10.9988	8.2677	8.1092	7.887	8.7166	5.2475	5.4289	10.906	5.823	7.1369	6.9599	8.7682	7.3209	7.1277	9.267	5.8652	6.568	7.8408	10.0194	8.4324	6.0851	5.6736	11.1213	5.561	7.6288	7.1578	9.6763	6.8923	7.5494	9.8538	5.6868	7.3245	8.1461	9.942
PF3D7_0910200.mrna1_1	PF3D7_0910200.mrna1_1;2191	2191	8.6404	8.6549	7.1342	6.3894	4.917	7.8602	6.758	5.946	4.2578	9.1492	14.3387	6.8456	6.5041	5.5201	7.3367000000000004	8.0057	6.5625	5.8507	8.0977	7.3552	12.6364	4.8654	5.9775	13.8858	6.0783	6.9243	6.1532	7.2435	8.8123	8.9033	7.2843	5.7458	13.6964	6.5804	6.9785	5.7255	10.3348	6.6199	7.1967	7.8295	7.2979	7.3265	6.8621	8.7628	8.2056	7.5182	5.591	6.9277	5.3498	8.0057	6.982	8.2279	7.7754	8.2432	7.2599	7.3847	5.4469	7.5064	6.61	6.0058	6.8231	7.8686	8.1827	6.7827	8.801	8.1593	6.405	9.4366	9.2061	7.0251	6.2359	6.4229	8.5177	7.8192	7.1432	6.7789	8.3844	8.4334	7.8883	9.4956	8.2219	6.6885	9.2686	10.4753
PF3D7_0910200.mrna1_1	PF3D7_0910200.mrna1_1;2192	2192	7.8064	9.0781	6.8748	6.9146	5.1156	7.2378	5.7845	6.6521	2.8797	9.1511	14.779	6.1914	5.7425	6.0101	7.3994	5.897	7.4044	5.6579	7.0472	7.4086	8.385	6.5461	5.4043	10.8337	6.0583	6.7606	3.9212	5.6331	6.9762	7.6759	7.6892	4.4141	10.4177	6.4388	5.3262	4.4236	10.0987	5.5987	7.1614	8.1255	8.9607	4.3834	6.8183	8.4923	7.5308	6.8194	5.7613	6.9306	5.7134	7.0811	6.6538	7.5191	6.7163	8.4445	6.7913	5.5945	4.5963	7.5279	5.3872	4.9598	5.2634	7.611	8.1575	6.3291	7.1858	7.389	5.2357	7.5886	6.5486	6.8172	5.7184	6.0137	8.2728	7.46	6.2302	6.4085	8.394	7.8719	6.8015	7.9361	7.9742	7.565	8.5636	8.0104
PF3D7_0910200.mrna1_1	PF3D7_0910200.mrna1_1;2193	2193	8.7513	6.5176	6.5511	5.7071	4.9713	5.8281	6.1661	6.1361	5.6679	9.058	14.306	4.9179	6.9168	4.3764	6.1735	5.4689	6.27	6.0904	5.7887	7.2189	6.2153	7.4009	4.4039	7.3981	4.5103	7.7827	4.7093	6.4331	6.683	6.8027	8.1344	4.5059	7.7257	4.7153	6.2963	6.1377	7.7275	5.5432	5.8225	5.1667	10.114	5.9784	5.7892	5.6753	7.7315	5.2638	6.2928	5.3041	9.5133	6.0947	6.2203	6.7443	5.7913	8.1438	9.1318	4.5354	5.2623	6.6444	5.2376	6.0862	6.0734	7.1236	9.0646	6.327	7.7346	5.2219	4.9741	6.6141	8.5874	6.7193	5.6493	4.9593	7.0126	6.1218	6.7849	5.5379	7.1386	8.8282	6.9659	8.6855	5.4172	6.4882	7.133	8.4657
PF3D7_0910200.mrna1_1	PF3D7_0910200.mrna1_1;2194	2194	8.3069	6.3007	6.6543	5.8253	5.6291	5.9397	5.1081	5.4199	5.9722	8.6099	13.3133	5.2307	5.6631	4.1977	5.4963	5.2887	5.6876	4.1094	6.1963	7.1095	6.0505	7.2019	4.9941	6.441	5.3001	6.8492	6.1631	5.8402	6.5407	6.04	5.9607	3.5644	6.4415	4.5844	5.5871	5.1309	6.2106	5.4909	5.5211	5.7385	7.591	3.9486	4.7793	6.0161	6.8325	5.4429	5.5081	6.8037	5.627	5.1346	6.2782	5.0126	5.0286	7.9385	7.0446	4.5441	5.8477	6.8587	5.6407	5.7336	6.5049	7.1595	7.4978	5.2702	6.6048	5.1763	4.6387	6.4258	7.6584	6.7787	5.2521	5.3716	6.3473	5.3187	6.6318	6.2472	7.0106	8.0486	6.3789	7.6813	5.5798	5.8736	6.2836	8.3672
PF3D7_0910200.mrna1_1	PF3D7_0910200.mrna1_1;2195	2195	6.8355	5.6508	5.8427	6.4783	5.5314	5.9224	5.7093	5.5668	6.0498	6.8264	12.8283	4.5904	4.7219	5.6247	5.8848	5.2713	6.1679	5.3388	5.2196	6.7635	6.1048	6.3178	7.3717	6.9581	5.3576	5.6876	4.691	7.1649	6.8872	6.5203	6.7991	5.3165	6.6219	5.8133	5.9057	3.3827	5.2223	5.5904	7.0194	5.6323	7.6698	4.6605	5.009	6.1637	5.6285	5.153	6.1094	8.0347	4.6668	6.0968	7.2976	4.5552	4.7474	7.8311	6.7642	5.144	4.7793	6.5592	5.712	5.0704	6.4783	6.1983	7.4696	6.6295	6.2348	5.9004	5.09	4.846	8.3564	6.6426	6.4612	5.0453	6.5407	5.3667	6.5043	6.4524	6.7621	8.2473	6.8018	7.4998	6.2959	5.5957	6.1438	8.8792
PF3D7_0910200.mrna1_1	PF3D7_0910200.mrna1_1;2196	2196	8.2461	6.327	5.8555	6.8456	5.9437	6.756	6.9126	7.1198	4.8826	8.9664	14.6413	4.121	6.7815	6.631	6.6087	6.1102	6.0067	5.0117	8.756	7.5265	7.953	5.1691	5.1089	8.0244	6.2534	7.3884	6.5969	6.3897	7.197	7.1506	6.9202	5.2215	7.7502	6.06	6.4227	6.0108	6.9126	5.8904	6.098	4.9891	11.2921	3.969	5.978	7.207	6.4538	6.5654	6.4689	5.0764	5.7214	7.292	5.0947	5.2529	6.463	7.9171	11.1345	5.2133	7.0598	5.3078	5.6576	5.0785	10.0045	7.3446	9.2369	6.3415	7.2263	5.5622	5.6716	5.4915	6.9484	10.5682	6.2279	8.3213	6.9365	7.0839	7.2458	8.9478	8.296	9.1207	8.2457	8.5963	6.845	6.9173	7.1202	8.0954
PF3D7_0910200.mrna1_1	PF3D7_0910200.mrna1_1;2197	2197	8.0791	6.9911	5.8919	6.918	5.2396	4.5844	5.9916	6.5402	5.5552	8.6729	10.6648	5.594	6.9857	5.7645	5.3653	6.3679	6.3877	5.6876	6.9557	7.5511	6.7794	6.6232	6.2863	7.4022	7.4051	7.38	6.2315	5.2935	7.7389	7.0035	7.0769	5.3649	7.7428	8.0983	5.5129	5.6608	5.943	6.0303	6.1003	6.559	10.6687	3.9383	5.7916	5.6676	6.9331	6.2055	6.5086	5.6943	5.3628	6.0041	3.7214	5.8217	5.8298	8.6784	11.1272	4.9514	6.042	5.2246	5.8174	4.7745	7.3033	7.3781	10.649	6.714	8.2157	5.5002	4.2118	5.6974	6.0092	10.6471	5.8179	6.4867	6.5624	6.5794	5.7485	6.9205	8.4733	9.6113	7.5025	8.8089	6.0103	5.7541	6.5367	7.1181
PF3D7_0910200.mrna1_1	PF3D7_0910200.mrna1_1;2198	2198	7.4016	6.5258	5.3198	5.7336	5.044	5.7358	5.0522	5.3147	4.2972	8.7034	7.0835	7.0139	6.359	5.4376	6.2135	6.1031	5.5163	4.8699	5.6806	6.1813	6.7275	4.3771	5.3677	7.181	4.95	6.5484	5.4496	5.1961	6.6282	6.334	6.603	2.7312	7.5229	5.3565	5.6476	4.6865	5.4016	5.0819	6.7481	3.8217	10.2733	3.332	5.8048	6.7092	7.045	6.2147	5.8112	5.5616	5.3352	5.6179	6.2666	5.8006	4.2487	8.3638	10.6855	4.7666	6.1934	5.2578	6.0641	5.5595	5.978	6.9982	9.4249	5.5632	7.7708	6.2625	3.9495	4.9331	4.6696	10.2248	4.8099	6.7204	7.1679	6.3477	5.8634	5.7482	7.1345	8.6914	6.0881	7.9657	5.943	5.5201	6.2926	6.3331
PF3D7_0910200.mrna1_1	PF3D7_0910200.mrna1_1;2199	2199	7.6805	5.9521	6.101	6.4519	3.9699	5.9203	5.1313	6.0648	4.1787	8.1942	6.2405	5.302	5.3716	3.8227	7.4983	6.5989	5.8587	4.9837	6.7645	6.4906	7.4848	4.6017	6.383	5.9348	3.275	6.605	5.7118	5.51	6.2839	8.2087	7.1414	6.3187	6.0913	5.4239	4.7544	5.7557	2.5534	6.9795	5.4456	4.9021	8.6612	4.5807	5.3733	5.6094	6.5575	5.8552	6.7331	5.4591	3.359	8.324	5.9416	4.8237	4.3533	7.3613	10.1374	4.1449	5.5385	6.6218	5.7222	4.4867	5.7487	6.4065	8.223	5.615	6.7344	5.8617	4.9722	4.8982	5.1683	10.2573	5.5832	5.6079	5.7487	5.4828	5.8222	5.7565	7.5913	8.3193	5.8263	7.924	4.9635	5.0148	6.9162	7.0345
PF3D7_0910200.mrna1_1	PF3D7_0910200.mrna1_1;2200	2200	7.8615	5.7071	5.2769	5.99	5.1514	5.1731	4.9741	4.9542	4.5173	8.2266	5.8773	4.7339	5.9427	3.5607	5.2547	4.4627	5.7444	4.8485	5.5021	4.7756	7.1317	4.5379	4.7602	4.8227	5.1031	6.487	4.9241	5.6817	6.0139	7.8999	5.8577	3.5644	5.8268	4.7398	5.0751	4.306	3.7666	3.717	5.3861	2.1077	4.8001	3.3561	4.7934	4.6064	7.1529	3.1715	5.774	6.2026	5.1859	6.4635	5.3975	4.5668	5.2798	6.9166	7.4923	4.3399	5.0845	4.9855	4.4046	4.8384	5.9312	5.5889	6.4975	6.2746	6.0896	4.1993	4.585	3.9146	6.0257	7.3491	5.1878	5.4026	5.7955	6.4177	5.7347	5.5135	6.3952	7.3932	6.4676	7.7681	3.4249	3.9855	6.0365	7.1859
PF3D7_0910200.mrna1_1	PF3D7_0910200.mrna1_1;2201	2201	7.2382	6.4016	5.9153	4.7208	5.3172	6.4752	5.7189	4.0135	4.8455	7.5717	6.2428	5.0841	5.0453	5.4148	5.0361	5.3568	5.9727	4.9777	5.9665	7.8041	5.1489	6.9675	5.9117	6.4639	4.8022	6.3808	5.3957	5.6893	9.2464	5.1898	7.3947	5.3323	5.6929	5.8829	6.3877	4.6299	3.8639	6.4715	6.1805	6.451	4.497	4.4699	6.3963	5.7525	6.2273	6.5239	6.2016	6.6388	6.0587	5.0135	7.0092	5.3782	6.0732	5.5204	5.6091	5.4867	4.6053	5.6536	5.7065	5.1623	4.9937	5.9558	6.0464	5.8027	5.4205	6.4486	4.7861	4.6645	6.9042	5.7431	6.7692	5.2593	7.8915	6.7159	6.6283	7.1523	5.8733	7.5375	6.0429	5.7517	4.3298	5.7216	4.591	7.0366
PF3D7_0910200.mrna1_1	PF3D7_0910200.mrna1_1;2202	2202	6.062	5.0099	4.6531	5.2376	2.2234	4.3212	4.846	4.859	3.7247	7.0217	5.3125	5.9732	4.1391	1.844	4.337	4.6147	6.093	1.2203	5.1562	6.2767	4.8575	3.8227	4.8151	6.2102	5.4832	5.7965	4.9773	6.0047	5.487	6.192	5.1231	5.4637	5.4877	5.5404	5.4363	5.0135	3.4647	5.7955	5.7317	3.3757	3.904	3.7634	4.9932	4.5868	4.9098	4.3427	5.2334	4.3667	4.8248	3.1375	5.0435	5.61	7.2027	5.8122	5.2238	3.7004	5.4005	5.1367	5.8035	3.7225	6.0014	5.7015	5.3125	5.1322	4.5008	8.0202	4.6831	5.5487	5.8726	5.4366	4.09	5.1506	4.9593	5.0193	5.926	6.0396	6.5712	5.1465	5.3413	3.7687	8.3172	3.254	4.9355	6.9311
PF3D7_0910200.mrna1_1	PF3D7_0910200.mrna1_1;2203	2203	5.6696	5.2361	5.4735	5.033	2.7655	6.1373	4.6479	4.5945	3.9477	6.6673	4.8115	4.8268	5.3834	4.5975	5.7407	5.8265	5.07	5.0942	4.7903	5.0824	5.3614	4.8875	6.1629	6.2542	4.3889	1.5898	2.7268	4.1043	4.033	5.5166	5.1953	4.3441	5.1144	5.238	4.04	3.5236	3.5705	3.8217	5.7173	4.431	6.1867	4.2928	4.6724	5.7684	4.6029	2.5656	4.7892	6.3246	5.5176	4.0522	4.5236	4.2979	4.2311	4.62	4.375	4.4919	4.6141	4.6971	5.2769	3.9373	5.4482	5.044	5.2994	4.1449	4.7803	5.5969	3.9155	5.5738	5.5204	2.6576	3.257	5.2784	6.1522	5.7336	5.7342	6.2919	6.3252	3.5497	4.9241	5.2555	5.3621	3.7366	5.9777	5.017
PF3D7_0910200.mrna1_1	PF3D7_0910200.mrna1_1;2204	2204	6.4738	5.4748	4.9593	5.6427	4.8135	3.8043	4.5379	1.844	3.8125	6.7544	1.7949	3.9222	5.7167	3.7666	4.8053	4.8545	5.4283	4.9768	4.6865	5.1231	5.5423	3.9523	5.1027	6.3329	4.8605	3.2063	3.3978	5.4819	4.2234	5.9674	4.2928	1.903	6.3537	4.856	4.4699	4.3813	1.6415	5.3684	5.5662	4.3154	4.9026	4.5521	5.3052	4.3639	5.6622	3.4303	4.5868	4.8909	3.8268	0.433	4.729	5.0041	3.2839	5.243	5.2935	3.6392	6.0128	6.0723	5.1506	5.1647	5.1313	5.7236	5.1574	5.6559	1.7655	5.5466	4.4515	5.0496	4.6525	5.9076	4.054	4.3576	6.5138	4.9644	5.6035	4.2063	6.0564	3.9203	5.9267	3.2972	5.1293	3.942	5.6548	7.146
PF3D7_0910200.mrna1_1	PF3D7_0910200.mrna1_1;2205	2205	6.1922	3.9298	5.0184	5.7455	3.6182	6.1906	4.6276	5.0374	1.6554	6.1225	4.9905	5.0483	5.7795	3.1587	5.9729	5.4403	5.4316	2.1827	4.4522	5.7578	6.1179	3.5122	7.7135	6.7428	5.3012	5.0682	3.7908	4.6971	5.6988	5.7816	5.4653	6.1313	6.3759	5.4124	3.281	4.8505	4.2943	5.6848	5.5242000000000004	4.9184	2.905	4.6702	4.4614	5.1599	6.4894	4.7393	5.3677	4.9388	4.1875	2.7845	4.765	5.4446	3.6656	5.8037	5.527	4.4783	5.0648	6.8959	5.0374	3.925	5.1538	4.4951	6.9283	6.1173	4.7918	4.9165	3.6938	5.6803	4.6843	5.0657	2.854	5.4449	7.8629	6.1667	5.9986	5.4175	6.5629	6.4194	6.7892	5.4851	5.2044	3.4114	5.7495	4.6571
PF3D7_0910200.mrna1_1	PF3D7_0910200.mrna1_1;2206	2206	6.3345	5.0605	6.3289	5.7658	3.0215	4.8253	5.5859	4.2765	3.6415	6.5679	4.812	5.3719	5.6141	4.4429	5.3205	5.5714	5.5807	3.5583	4.0339	7.1956	5.2392	4.5638	4.2743	6.3052	4.6932	4.3491	5.0045	4.784	7.9992	6.0424	5.2396	4.373	6.1027	4.7565	5.2906	5.1276	4.9255	4.1779	6.1094	4.0479	4.7054	5.5075	3.957	4.7071	4.9941	4.1318	5.0259	5.3847	4.1755	3.859	4.4705	5.44	4.1882	5.0976	5.2292	3.9231	5.4219	5.8667	5.0264	4.3944	5.0768	5.0849	6.0974	4.0548	4.6212	5.9939	4.7913	7.3452	5.4111	4.4725	4.1127	5.5195	5.3947	5.07	8.0712	5.2396	6.1289	5.3583	6.6273	5.314	6.2225	3.4581	7.795	4.1898
PF3D7_0910200.mrna1_1	PF3D7_0910200.mrna1_1;2207	2207	6.3205	5.6331	4.9968	5.7298	4.5392	3.8115	4.3681	3.406	2.862	6.3341	4.2411	4.8797	4.756	3.6848	4.5336	4.5497	5.4216	3.1651	4.5741	5.1214	4.4383	5.5543	4.9841	5.392	5.076	1.3618	4.5179	2.4515	4.1595	6.2713	5.0237	2.5583	4.2203	5.3041	4.7729	4.2149	4.8166	4.211	4.3992000000000004	4.3695	4.4989	4.0849	4.1961	4.5807	4.4243	4.1715	5.6005	3.144	3.9579	5.4686	4.5625	4.7991	3.6758	4.2585	4.7703	4.8263	6.1223	5.1795	4.7043	5.3409	4.1546	6.023	4.3183	4.3916	5.1465	5.8982	4.9303	5.7522	4.8166	4.5589	1.7908	7.2079	5.6023	5.7522	5.51	5.9236	6.5697	4.8395	5.8258	5.5641	5.5298	4.7334	6.3927	4.8202
PF3D7_0910200.mrna1_1	PF3D7_0910200.mrna1_1;2208	2208	5.6212	5.6913	3.9098	4.6334	2.4751	3.2403	4.5342	3.7279	0.8797	4.1375	3.85	4.7159	4.7203	1.5753	3.9345	4.7306	4.0108	4.1707	4.435	4.1843	5.3618	4.3834	4.7312	3.8748	4.9198	1.384	3.5336	4.0444	3.9184	5.8304	4.641	1.4276	4.4522	5.2468	1.3618	2.3646	4.7208	4.272	5.3158	4.3484	4.8699	4.0514	4.8748	4.2965	5.0887	3.1587	4.3568	4.6702	3.3604	3.0479	3.3757	5.4906	2.4594	4.3813	5.0921	3.9069	5.4767	4.8822	5.7721	4.905	4.6611	4.6966	4.393	4.5783	2.3219	5.2199	4.497	5.3183	4.4039	5.1719	3.861	5.0951	4.9823	3.4343	5.0161	4.5856	6.0323	4.557	5.3688	3.61	3.6439	1.2928	4.5392	3.5435
PF3D7_0910200.mrna1_1	PF3D7_0910200.mrna1_1;2209	2209	5.3868	4.4757	5.1815	5.4239	3.9773	3.0426	4.3951	3.5248	1.903	4.858	3.6588	3.7214	4.0054	1.3448	2.852	4.3226	4.9227	3.2141	5.3352	3.4155	4.3067	5.3089	4.3219	3.488	5.1334	4.6253	5.2075	4.7745	4.4141	5.1627	5.4269	2.541	4.4443	4.4269	4.3491	5.121	2.969	4.9136	4.8605	4.2472	3.847	4.8176	3.5957	3.7803	0.433	3.7634	3.925	4.9991	5.3063	3.3001	4.0968	4.9672	1.6229	4.696	4.2449	3.7897	5.3544	3.8934	5.1953	3.4423	4.4535	5.1231	4.7382	4.6999	3.4303	5.3695	4.5254	5.8689	4.9274	4.6707	4.6369	4.3992000000000004	2.5993	4.1835	3.2824	4.9667	4.3999	2.5632	5.235	4.375	3.9616	3.3074	3.8227	3.9021
PF3D7_0910200.mrna1_1	PF3D7_0910200.mrna1_1;2210	2210	4.8875	5.1546	5.2627	4.9759	4.1651	4.2854	5.2269	1.511	0	5.4679	5.1164	4.7986	4.8309	3.0072	4.04	5.0815	4.7703	2.319	3.1077	4.4296	6.3847	1.4276	5.1867	2.905	4.5981	2.6758	3.6194	3.9928	4.8797	4.4854	5.0836	3.9011	5.288	4.7793	4.8237	4.2832	4.5103	3.3992	5.1497	4.0161	4.3764	5.7798	5.0892	4.0514	4.7517	3.263	4.4276	5.3216	3.6112	2.4957	4.4725	3.9837	4.6247	4.4336	4.479	3.98	3.4607	5.2415	5.0479	4.0678	4.3978	5.8248	4.673	5.2858	3.5323	5.1667	3.2675	5.6002	4.7522	4.7404	3.3505	5.0648	4.8268	5.5975	3.6017	5.2153	5.3516	3.4489	5.2472	4.157	5.9549	2.669	5.6126	4.6685
PF3D7_0910200.mrna1_1	PF3D7_0910200.mrna1_1;2211	2211	5.5217	5.1627	4.9607	5.675	4.033	2.8379	5.054	4.5868	4.0099	5.2449	4.7766	6.2823	4.9184	2.6848	3.862	4.3349	5.211	3.5286	3.969	3.6656	5.947	4	4.6639	3.546	4.3951	2.3219	3.6427	4.3937	4.9439	5.0794	4.6439	3.5423	3.8012	4.8374	3.0426	2.6346	4.2847	5.1859	5.9919	4.6276	2.4515	3.7203	5.0518	3.6427	4.3045	4.6831	4.8924	3.5311	2.7485	4.5928	3.6311	3.849	3.2449	5.153	6.8968	4.4343	4.3709	4.9472	4.5856	4.5868	5.3621	5.191	4.3695	4.8802	3.4828	5.2596	3.9773	5.6871	4.5969	4.712	5.2044	3.8135	2.5969	6.1463	5.0268	4.1779	6.0266	4.8639	5.3505	4.3681	5.7309	2.8176	6.774	4.6188
PF3D7_0910200.mrna1_1	PF3D7_0910200.mrna1_1;2212	2212	5.6733	5.1803	5.0704	5.7501	4.1747	5.1056	4.985	4.295	3.7312	9.5592	5.5521	6.0367	5.1355	3.4725	4.4236	4.8694	5.0738	4.6005	2.8856	5.1102	7.4121	3.4854	5.3892	5.2713	4.903	4.7955	4.5692	4.1691	6.1689	6.4062	4.9131	5.5298	6.1518	5.005	4.2273	3.5644	3.9364	5.3448	4.9736	4.5311	1.7613	4.7366	4.691	5.2821	4.5656	5.144	5.6885	5.2924	4.235	4.5874	4.7049	4.4568	4.0391	5.8535	4.9307	5.516	5.6244	5.0188	5.7703	4.5832	4.266	5.3799	5.5984	4.9355	5.4246	6.5464	2.585	5.2498	4.7724	5.7471	4.7159	5.3992000000000004	5.1973	4.9745	5.9456	4.7049	6.9977	6.0354	6.4704	4.7897	6.5477	2.991	5.9834	5.6834
PF3D7_0910200.mrna1_1	PF3D7_0910200.mrna1_1;2213	2213	5.1775	5.8819	5.4995	5.6943	4.8048	5.1436	5.3201	3.7181	5.5135	6.5494	5.0157	6.543	5.6896	3.8329	4.2403	5.2098	4.1835	5.1243	3.9383	4.6094	7.2043	5.0067	6.327	5.2456	4.7506	3.7049	4.7708	5.1691	5.8755	6.4902	6.2305	6.7385	4.3985	4.4561	4.3944	5.0575	3.8115	4.4289	5.1843	4.101	4.5999	4.3792	5.2376	4.7115	5.7724	5.3122	6.2724	5.7347	5.0018	5.6126	4.9718	5.405	3.6076	5.8792	5.7096	5.7298	6.2615	4.1747	6.383	5.8647	4.7602	6.1102	4.7554	4.8425	5.8625	6.6184	3.7279	6.6561	5.5151	5.3334	5.0308	5.3782	5.8027	6.3432	6.2436	5.5561	7.0691	5.0201	5.9093	5.8963	6.6556	4.4168	7.0621	5.7186
PF3D7_0910200.mrna1_1	PF3D7_0910200.mrna1_1;2214	2214	7.9552	6.335	5.5484	5.957	5.3023	5.4761	5.6591	6.2765	3.7268	7.8337	4.9639	5.6574	4.6375	2.6041	5.3695	5.765	6.99	5.6531	4.1859	6.1313	8.3825	5.0374	12.6674	7.7013	5.3122	5.26	5.7724	4.3519	5.8994	6.192	5.7065	12.6521	7.6735	5.4016	5.1318	5.5416	5.2361	6.1701	6.4288	6.0479	4.8237	3.5198	4.8212	6.0725	7.9662	7.8986	7.1231	6.2529	5.5987	4.3827	5.8632	5.1587	4.6843	6.378	6.1117	7.2458	6.6588	6.7534	6.8846	4.9107	5.1759	7.0181	4.511	5.2596	5.8716	7.118	3.7751	8.1636	5.3684	6.1809	5.889	5.6927	8.6156	6.0957	6.1775	6.4709	7.5174	5.8143	6.3359	5.269	7.6648	4.5317	8.4482	5.2098
PF3D7_0910200.mrna1_1	PF3D7_0910200.mrna1_1;2215	2215	6.908	6.0766	5.1938	6.6889	4.4542	6.2455	4.991	5.5487	4.1953	7.204	5.5182	6.0391	5.3889	3.852	6.2941	5.6679	5.1493	4.6769	5.332	6.4514	6.7289	5.805	7.2939	5.1953	4.9695	4.6809	5.7921	5.6857	6.6095	7.0333	6.5884	6.3136	4.856	5.1428	5.1819	5.1198	4.6415	6.0555	6.044	5.694	5.1272	5.0934	6.5692	4.0514	4.9481	7.7297	6.5694	5.5173	4.3937	4.9298	5.546	6.1679	4.9016	6.8101	6.6324	7.3175	6.1801	5.6014	5.4439	5.4692	6.2016	7.1394	5.7276	4.7404	5.189	6.2386	4.3688	8.4372	4.842	7.3701	5.8866	6.0503	7.0616	7.4424	5.4046	6.4699	8.1006	6.3207	6.4499	5.6974	5.8676	6.2596	8.292	6.2315
PF3D7_0910200.mrna1_1	PF3D7_0910200.mrna1_1;2238	2238	8.3122	6.3252	6.7691	5.0892	6.7727	9.81	6.348	7.2452	4.06	8.9848	7.4618	7.857	5.1367	5.1379	9.0298	6.8083	5.7884	5.7063	5.3607	9.2479	6.7247	8.2515	7.1548	8.891	7.9547	8.123	6.1365	5.2284	9.5643	7.0335	9.1389	6.1934	8.1684	8.0721	7.9899	6.8516	7.7727	5.4091	7.7741	7.356	5.5336	7.7396	10.2122	7.2417	7.8983	6.5998	5.9766	6.2228	7.4945	6.9097	7.5276	10.7681	5.2005	7.6795	5.9047	6.7466	6.9944	9.3207	5.3999	7.7655	5.2946	9.7487	8.0093	5.823	9.6845	5.922	6.1878	8.166	7.7809	6.527	6.0749	6.8845	10.0522	6.7836	8.2222	5.565	9.9549	7.7891	6.8834	10.2389	6.1514	6.2353	8.6768	7.9374
PF3D7_0910200.mrna1_1	PF3D7_0910200.mrna1_1;2239	2239	8.1059	5.9444	6.6612	5.7769	4.2854	10.8201	6.1959	6.0422	3.8248	9.3942	7.4825	8.1046	5.848	4.9519	9.9416	7.2868	5.765	5.9944	5.4558	6.8613	6.918	9.089	6.5914	8.2877	8.4803	8.4059	5.0112	5.8217	7.546	6.2731	9.7594	6.4403	7.5988	9.2823	8.3276	7.1853	8.2187	5.9083	6.1467	8.519	5.4835	7.7656	10.6435	8.0099	7.7999	7.6529	5.2854	6.7616	6.5578	7.5751	7.7913	11.1172	5.9425	7.4205	6.3379	6.6219	7.6171	8.1142	5.9236	7.9288	5.2172	9.4005	9.3085	6.4639	10.2247	6.5609	6.3539	8.9668	7.6205	6.132	6.9743	6.7215	9.1234	6.3981	9.2566	5.8676	9.4537	8.444	7.2311	10.4979	6.8587	6.5641	8.8629	7.7452
PF3D7_0910200.mrna1_1	PF3D7_0910200.mrna1_1;2240	2240	8.6011	6.218	7.4491	6.3945	2.7485	11.1434	7.1327	6.0361	4.7918	9.4775	7.3941	9.7446	5.931	5.4709	10.2217	9.0633	5.8245	4.774	6.0032	7.0537	7.6087	9.2098	6.1035	8.0403	7.3233	8.8322	6.2201	6.1495	7.0641	6.9301	10.0778	4.4621	6.7386	8.4632	8.7189	7.6148	9.12	6.4846	8.4338	9.0134	5.9265	6.4743	10.4092	6.5692	8.4319	7.4424	5.946	7.7882	5.6642	8.1633	8.1624	11.4807	6.0259	7.729	5.7884	7.3819	8.0019	8.6655	6.4079	8.0339	5.2145	9.1937	8.9043	5.7027	10.3481	6.7568	5.3653	9.1034	7.475	7.73	6.6765	7.174	9.8069	6.3553	9.2143	5.8212	9.2852	8.1867	6.7562	10.5432	7.3142	5.7947	9.8647	6.8802
PF3D7_0910200.mrna1_1	PF3D7_0910200.mrna1_1;2241	2241	8.2667	6.5673	8.4325	6.6197	4.5564	11.3268	8.2058	6.8133	3.8278	9.2358	8.1293	8.8799	6.3234	3.942	10.2021	10.0284	6.6472	5.858	6.106	7.4096	7.9784	10.0614	4.9453	11.1724	9.111	9.3459	7.1263	5.6384	7.194	7.3587	9.9545	5.9303	10.2866	9.7019	8.6396	8.2445	9.4755	7.1651	6.5447	9.0525	6.1518	8.4824	11.011	8.1712	7.6292	8.9172	5.7482	6.7467	6.5598	8.4519	8.3805	11.2549	7.9902	7.885	6.57	7.2848	8.6575	8.8882	6.4239	7.8274	5.4286	10.1584	7.9994	7.1495	10.4834	6.7934	7.2401	10.5411	8.2676	7.5148	7.1683	9.3782	9.8732	7.3849	8.797	5.7858	10.2244	7.4411	7.7075	10.7668	7.3981	7.6981	10.629	8.096
PF3D7_0910200.mrna1_1	PF3D7_0910200.mrna1_1;2242	2242	8.5127	6.5911	8.1882	5.7222	10.5828	10.9408	6.9348	6.4446	10.7315	9.0444	7.1876	9.0827	6.1928	10.719	10.0394	8.2186	7.2986	6.3535	4.4634	8.3841	7.3919	9.6607	5.9873	10.6419	8.8332	9.0978	7.7984	6.0246	7.7662	6.5842	10.4791	5.3356	9.7868	9.938	9.0017	8.4222	9.9733	6.8128	7.2736	9.0958	6.6156	6.1944	11.0998	6.9962	7.7588	8.1225	6.6862	6.5415	7.9119	8.0782	8.0802	11.4695	5.6699	7.4199	8.8532	7.5606	8.1532	9.0813	6.5782	9.3715	5.5053	11.1495	7.852	6.7192	10.6606	6.8639	7.3746	10.9404	8.5082	8.869	7.7995	7.8082	10.0635	6.6353	10.0443	6.2572	11.0775	7.4812	8.2342	10.8137	7.3455	7.7967	10.7541	7.8884
PF3D7_0910200.mrna1_1	PF3D7_0910200.mrna1_1;2243	2243	8.6421	8.1111	5.5868	6.9908	4.5141	10.4437	5.7758	5.8941	2.6781	9.1368	9.4689	9.1894	6.0999	5.9205	9.7659	6.8221	6.5829	8.4179	4.7382	6.5564	7.0529	9.8962	6.3393	9.8604	7.7809	9.5156	6.3259	4.9495	7.0812	6.9813	11.0975	4.3491	9.6245	9.2744	9.4218	6.9017	9.5499	6.3501	7.5288	10.0907	7.173	5.0067	10.8116	7.1245	7.6295	7.5049	6.6918	6.692	7.7973	8.3516	6.6978	11.54	6.7638	7.7762	6.5983	7.2214	8.1985	10.4952	7.2786	8.4548	5.7087	10.5241	7.6581	6.1955	10.688	7.9502	4.7908	10.7601	8.716	7.5746	7.2985	9.6544	11.1844	7.2851	9.9474	6.1967	10.8985	7.3403	7.4168	10.8824	8.282	7.4347	10.8582	7.1928
PF3D7_0910200.mrna1_1	PF3D7_0910200.mrna1_1;2244	2244	8.8262	10.8759	7.6334	5.9291	3.9193	8.9666	5.7425	6.2369	4.8743	9.3417	12.4481	9.5356	5.6963	4.153	8.8525	7.224	5.5747	8.6532	4.701	5.1938	10.3709	11.1318	5.897	9.3697	9.1416	9.849	4.1152	5.5865	6.3275	7.8937	11.2329	4.7586	8.4952	9.9279	9.6265	5.8354	6.2911	8.0048	6.8706	10.983	6.3165	5.6565	10.4039	8.4529	8.4219	4.2898	8.7412	5.5081	5.4175	7.754	5.0175	10.3734	7.544	6.7969	6.7025	4.7377	6.9799	10.919	8.0431	8.0506	5.7602	8.3142	7.8319	5.4138	10.9174	8.5679	4.5166	9.9801	7.0411	8.2876	5.1583	6.7903	11.6406	7.4721	8.9467	5.4584	9.4173	8.1168	6.7641	11.343	8.1683	5.701	10.1324	8.0583
PF3D7_0910200.mrna1_1	PF3D7_0910200.mrna1_1;2247	2247	8.6375	7.7577	7.2922	6.695	5.6017	6.4234	6.8752	6.8582	4.5211	9.0575	6.852	6.7423	6.0347	5.5638	6.8755	7.6466	7.0079	7.9751	5.367	8.434	7.9825	7.303	5.7679	11.275	7.7363	8.2578	5.931	5.2593	7.9948	7.2968	8.2543	5.0921	10.5077	7.7986	7.4576	5.4874	7.2359	8.8244	7.3746	7.7939	8.2504	7.1868	8.0903	8.069	7.437	5.9692	8.3803	7.0821	6.4423	8.6839	6.2137	8.6259	6.673	7.263	9.0566	4.9864	11.2177	8.4587	6.8406	8.7378	6.4786	8.861	7.4236	6.4385	8.6079	6.4461	6.2961	10.9001	8.1998	9.1467	5.6326	11.0111	8.9336	7.861	8.5393	7.903	9.2011	7.64	8.2907	9.2113	7.199	7.1285	10.7199	7.3458
PF3D7_0910200.mrna1_1	PF3D7_0910200.mrna1_1;2248	2248	9.0022	7.2501	7.3917	6.4986	5.8532	6.0652	6.7471	7.1175	4.7049	9.3049	8.7361	7.2485	6.384	6.9592	5.825	7.9959	6.3654	8.8365	4.9146	7.1784	7.7216	6.7296	6.1959	12.4751	6.7063	8.5085	6.9642	5.4673	7.6668	7.0179	9.2463	6.1875	11.1022	6.8122	8.8575	6.3768	7.2387	7.8506	8.1223	8.4341	7.0629	6.8278	6.9391	7.6745	8.5358	6.6197	7.5	7.6893	6.3686	8.6994	6.1955	6.3899	7.2054	6.8808	9.0375	6.2544	5.7514	9.0254	6.7087	8.3387	6.6132	8.7407	8.5388	5.9837	7.6355	6.1987	6.5518	11.0233	7.8417	9.0724	6.0972	6.7321	10.2714	7.8079	8.6062	8.2234	9.1675	7.6409	7.2317	7.9793	6.5845	7.0704	10.5025	8.1973
PF3D7_0910200.mrna1_1	PF3D7_0910200.mrna1_1;2268	2268	11.0117	8.8556	5.0409	5.7677	5.7952	8.3285	6.1451	7.3739	4.0418	11.2054	4.9919	5.3778	5.2016	7.529	6.2955	7.6832	8.4737	11.9355	5.6602	7.7165	9.9259	8.1944	8.1845	12.8581	5.8975	6.7336	8.76	6.3275	7.431	10.4502	10.9202	7.7617	14.1286	5.8714	5.5692	8.9801	9.4875	7.3284	8.1459	9.1687	7.4886	9.2697	6.4943	6.9591	9.7627	6.0228	7.5234	8.1691	4.8135	9.2963	5.9789	7.9192	6.3903	6.9951	9.2642	4.5558	7.0682	11.6279	9.845	7.7968	4.9284	9.9679	9.9253	7.1223	7.0619	5.9477	5.0241	9.3383	11.3712	9.5893	5.5601	8.2155	12.867	9.8254	7.8669	6.968	10.1843	9.4207	8.1776	8.5366	7.4353	5.467	10.0694	10.5717
PF3D7_0910200.mrna1_1	PF3D7_0910200.mrna1_1;2269	2269	10.7211	9.1872	6.9977	6.3546	6.6007	7.9376	7.1539	7.7014	6.472	11.2478	9.3896	5.8782	5.5053	8.3683	7.3723	7.1466	9.0832	12.5865	5.0312	8.6726	10.3958	8.13	7.9658	13.1773	5.7584	6.2711	9.7059	6.0572	8.6402	9.9849	11.0051	7.9635	14.3495	6.2613	5.4931	9.1487	8.4099	7.5358	8.6064	9.2994	8.5852	7.7996	6.8434	7.9869	9.5732	5.6005	6.9561	8.9379	6.0843	8.7383	6.1469	8.0498	6.6384	6.9186	9.1149	4.1416	7.4693	12.1335	9.8573	7.1039	5.3441	9.9954	10.4409	7.5432	7.3245	7.181	5.7024	10.3377	10.1806	9.7265	6.1404	9.5001	13.5129	10.5368	9.2458	6.8186	11.0189	9.2214	8.156	8.2785	7.8011	6.5312	10.6812	10.3102
PF3D7_0910200.mrna1_1	PF3D7_0910200.mrna1_1;2270	2270	10.7775	9.6446	5.9355	6.925	5.7777	8.5134	7.5076	7.7184	5.0811	11.2441	6.9148	7.8994	5.8676	9.0912	8.0488	7.8889	8.4285	12.2161	6.6266	7.52	10.9505	10.086	7.7871	12.8268	7.2512	6.7412	9.9538	6.5567	8.238	10.2759	11.51	6.9107	13.5477	8.1926	5.9054	10.4442	10.3219	8.1055	9.2573	9.986	10.0148	9.0347	7.0788	8.6659	9.3076	7.0777	7.9912	9.3859	6.1946	8.6806	10.0982	7.8736	6.8931	7.1982	9.115	5.7527	7.097	11.7522	9.1166	7.7704	6.5561	9.6768	10.1691	7.5942	7.0768	7.6027	5.7934	11.4861	10.4486	9.0565	6.8059	8.3972	12.4307	9.5435	7.9034	7.3237	10.5669	10.3994	8.6957	8.5826	7.8205	6.835	10.3829	10.6422
PF3D7_0910200.mrna1_1	PF3D7_0910200.mrna1_1;2271	2271	10.277	9.3174	5.6966	6.4557	5.9227	8.4915	6.7104	7.1183	6.1675	10.9804	6.7606	9.0561	6.2944	9.1647	7.4664	7.9547	8.8672	11.7762	6.1133	8.3302	10.6337	9.0144	7.9175	12.5274	6.9011	6.635	9.379	6.5498	7.8092	9.6334	10.5847	7.4431	13.693	7.7437	6.0255	9.7366	10.5169	8.2048	9.3894	9.8523	9.4872	9.2564	7.8806	9.1048	9.6298	5.9272	8.0599	9.6183	6.2512	9.1247	9.8495	8.4316	7.075	6.7774	10.0538	5.2441	6.8467	11.4638	8.7517	7.9949	7.1145	9.5738	9.6133	7.6769	7.7203	7.3648	7.4307	10.9758	10.7708	9.9509	6.9804	9.0279	11.9632	9.2743	8.7017	8.0892	10.2234	9.2775	8.8827	8.1551	7.137	8.3583	11.4368	10.4915
PF3D7_0910200.mrna1_1	PF3D7_0910200.mrna1_1;2272	2272	9.9517	9.3784	7.1907	6.0061	7.1365	8.5529	6.3234	6.3318	6.0288	10.5806	6.5826	8.1628	6.2311	8.7897	7.7835	7.9294	7.3917	11.0207	6.1033	7.6503	10.1485	7.4885	7.5095	12.2975	6.7498	7.0217	8.864	6.3512	7.792	9.4352	9.9195	10.5741	13.2514	7.6455	6.0879	8.5727	11.499	7.8724	8.548	10.093	8.9397	9.3008	7.7416	8.7116	8.9896	7.8311	7.8692	8.8015	6.4388	7.3924	10.1144	7.9023	5.3614	6.9771	8.5021	8.6934	6.8603	10.8283	7.6251	7.298	7.234	8.9609	8.8279	6.8255	7.194	7.5325	7.0627	9.9421	10.4432	9.1055	8.2215	8.6311	11.6039	9.083	8.0275	7.6532	9.5638	8.7131	7.8693	8.0459	7.611	7.1957	10.4453	9.8363
PF3D7_0910200.mrna1_1	PF3D7_0910200.mrna1_1;2273	2273	9.053	7.2419	5.9625	6.4195	5.0879	6.8959	6.1912	3.9588	4.1763	9.6335	6.1524	6.4118	6.611	9.0193	7.0375	7.321	5.7743	10.2373	4.9542	7.0371	9.6692	6.7797	6.2658	12.183	6.5259	5.1938	8.1581	4.845	6.7129	8.6545	8.8065	5.7724	12.1782	7.5051	5.223	8.6809	10.1228	6.4931	7.5935	7.5721	5.4239	8.578	5.6769	6.7166	8.2545	7.0401	7.025	7.4756	6.2254	6.3521	10.2362	7.3342	4.6334	6.1502	7.211	5.8497	5.6857	10.4891	5.7203	7.3174	5.6476	7.8981	7.8118	6.8972	7.2846	7.0715	6.2369	9.3055	8.2947	9.0571	6.3259	6.5951	10.6359	8.3353	8.0537	6.4851	8.6505	8.0218	7.7069	7.9258	7.0198	6.2151	10.1272	9.4275
PF3D7_0910200.mrna1_1	PF3D7_0910200.mrna1_1;2274	2274	9.6272	7.349	7.7311	6.7698	4.4502	7.8456	6.0389	4.7787	4.6433	10.2798	6.503	5.6993	5.8001	7.3051	7.1183	6.3382	6.4358	8.5655	5.3114	6.5146	8.7662	7.4473	5.3978	11.6242	6.8537	6.779	12.4093	5.7452	6.3736	8.6445	8.9261	3.7398	11.3753	7.0839	6.4715	12.6744	8.7695	7.3366	7.7789	7.7009	5.1189	7.6134	6.0101	6.83	9.0667	6.5524	7.3729	7.7062	5.4101	6.375	10.4663	7.5311	4.2772	6.3619	6.1434	5.5904	5.4906	9.2032	5.6588	6.8572	4.8866	7.5426	8.4122	6.5552	6.7279	8.2674	4.8485	10.2377	7.9789	8.8079	5.6038	6.4519	10.3694	8.4031	6.6317	6.2791	8.3085	8.9438	7.1573	8.3813	7.5259	5.7021	10.6107	9.0254
PF3D7_0910200.mrna1_1	PF3D7_0910200.mrna1_1;2275	2275	9.1859	8.5758	7.9086	6.7961	5.855	7.3567	5.4938	5.7895	3.9402	9.4058	7.094	8.0452	6.4341	6.6238	7.5777	5.6999	6.4155	8.7998	5.8853	6.9032	8.7534	6.4187	5.9052	11.3377	7.0275	6.6166	11.5857	6.1033	7.5422	8.1128	7.7172	3.5185	10.8812	7.9556	6.0299	11.6745	10.2332	7.1176	8.0168	8.1865	9.082	8.3495	6.2161	7.3356	7.5873	6.295	7.4378	7.6544	5.8902	6.7094	10.3659	7.1483	4.8977	5.4256	7.4472	5.6516	4.4396	9.3484	6.8156	6.1336	6.353	7.3767	8.7057	7.3252	4.9355	8.6089	6.8879	10.957	7.2076	8.9848	5.7268	6.5438	10.4845	8.6837	6.0592	6.0372	8.3998	7.8686	7.8622	7.1738	7.3675	8.2248	11.2799	8.5464
PF3D7_0910200.mrna1_1	PF3D7_0910200.mrna1_1;2276	2276	8.0487	8.0659	7.2666	6.4952	4.7131	7.3987	4.7485	3.7203	3.9336	8.202	6.3995	8.9207	6.3316	5.2145	6.9632	6.0199	6.2288	7.4842	5.3796	7.5374	7.6595	6.8953	6.5586	7.6201	6.4034	5.7931	4.3923	4.4861	6.7362	7.1104	8.4118	2.6893	7.93	7.2096	6.0832	5.6141	10.3182	6.5869	6.8013	7.2906	9.5701	8.7906	6.1971	7.7531	6.5776	5.1627	6.5229	7.2294	4.6053	6.4441	8.3977	6.6398	5.2079	5.1946	7.8658	5.0303	6.1677	8.3892	6.6269	6.6552	5.8963	7.3697	8.3418	5.9274	5.7323	7.7534	7.587	10.1123	6.6679	8.1878	5.233	6.2399	9.3579	8.7231	7.5772	6.6291	8.2087	7.3691	6.8115	7.4471	7.9268	9.1985	10.4653	7.1156
PF3D7_0910200.mrna1_1	PF3D7_0910200.mrna1_1;2277	2277	6.8158	5.5201	6.2926	5.7905	4.1309	8.7808	4.0277	3.8258	3.6576	7.0919	5.4715	6.2149	5.4289	3.2854	8.8281	5.3306	5.2373	5.5919	5.1599	6.1328	7.0361	7.8227	5.0475	6.3172	5.4925	4.8797	4.2165	4.9293	5.477	6.6489	8.6014	2.842	7.5468	5.3107	5.1313	3.5435	8.4973	5.2168	5.8714	6.3894	7.9009	7.9919	6.133	6.689	4.2456	4.3526	6.8815	5.3154	4.7845	4.5753	8.1639	6.1276	3.1635	6.0783	6.1687	4.3827	5.0067	6.7227	6.2271	6.3207	5.4653	6.2685	8.0469	5.6456	4.8817	7.1323	6.7572	8.4154	5.841	6.1245	5.7208	5.0934	7.9815	6.4575	7.1205	5.155	7.2835	6.2418	5.9348	7.1223	6.4616	7.6764	9.0356	4.8846
PF3D7_0910200.mrna1_1	PF3D7_0910200.mrna1_1;2278	2278	6.4931	5.8482	5.4744	5.8955	5.1635	7.5114	3.7506	4.4893	3.4751	7.0154	5.3854	6.1334	6.9871	3.5336	7.8131	4.6966	4.6053	3.9607	4.7819	5.5361	6.2544	7.2496	4.7263	5.4439	3.2265	5.2627	5.3089	4.2296	4.6456	6.5569	7.6031	4.09	5.9291	5.465	5.0268	0.1635	3.0875	4.5832	4.6159	4.0108	6.188	4.9509	6.6188	6.6997	5.0264	5.2122	4.6679	5.4479	4.6311	4.89	6.7666	6.356	1.9855	5.2517	5.2998	5.2787	4.8063	5.1711	5.2713	5.7051	4.9184	5.6806	7.1437	5.021	5.6259	5.1981	6.94	5.6418	3.846	6.0999	5.2559	5.0858	6.5554	6.3094	7.3527	5.9047	6.4896	5.7549	4.8904	5.6528	5.8135	8.3786	5.9366	4.915
PF3D7_0910200.mrna1_1	PF3D7_0910200.mrna1_1;2279	2279	6.8812	4.814	6.4609	5.4803	2.4114	7.4674	5.4256	6.508	0.0144	6.6232	5.0321	7.3912	5.4915	0.9486	7.647	4.9439	6.6398	3.8339	4.3391	4.3096	7.9211	8.5064	5.0734	5.0126	4.8943	4.6392	4.7398	4.6444	5.0179	8.0748	9.1803	1.8718	5.5735	5.31	4.7425	4.4005	4.8689	4.3298	5.4705	3.1375	6.1135	4.3427	4.541	5.1863	4.1922	5.2426	5.2895	4.7236	4.9977	4.5613	6.77	5.4864	4.6616	5.9298	5.7621	5.572	4.8202	5.8622	5.2083	5.3226	4.8977	6.1404	5.9179	4.079	6.3556	5.7536	7.7912	4.2357	3.9307	6.1765	4.3723	3.7793	6.616	5.9572	5.4715	5.6662	6.8377	5.254	5.6803	6.0626	5.2761	8.5904	4.8714	3.7377
PF3D7_0910200.mrna1_1	PF3D7_0910200.mrna1_1;2280	2280	6.3964	5.8487	7.4243	5.8943	2.1144	8.6007	6.0025	5.2731	4.0841	6.8514	5.1391	6.3241	5.3971	3.3951	8.8842	5.1235	5.9962	4.135	4.0548	4.8625	8.8048	9.0415	3.6993	4.9528	6.0717	4.9639	4.9463	4.7682	5.407	8.4537	9.4106	2.0875	5.0099	4.852	4.5336	3.6194	5.1412	3.4074	6.0811	4.4289	4.85	5.2246	5.6285	4.3999	3.4114	5.1077	5.5798	5.9572	4.5317	3.9439	5.0081	5.5957	3.729	3.8649	5.6633	5.5141	4.5392	4.7306	4.7939	3.756	5.3473	5.3726	6.6248	5.6823	5.0365	5.6605	6.2369	4.6439	4.7126	5.9855	5.0264	4.9718	8.0407	6.5893	5.9586	4.9718	6.9509	5.2426	5.9465	5.803	5.6317	7.5825	5.1318	6.3199
PF3D7_0910200.mrna1_1	PF3D7_0910200.mrna1_1;2281	2281	6.1022	5.3709	6.5839	5.4983	4.488	7.7249	5.7104	5.7936	4.3147	7.1053	4.9491	6.1629	5.861	0.3785	7.652	4.5435	5.1173	4.6826	3.3176	5.5289	6.2178	8.234	5.3183	5.4793	5.2876	4.4216	3.9955	4.2211	5.7393	5.5151	9.5376	3.8639	5.1835	5.295	5.6696	3.211	4.701	5.7317	5.465	4.5922	6.4263	5.675	6.8282	6.3681	4.0108	4.6323	5.9467	5.4466	3.3632	6.1297	4.488	6.0446	4.9809	5.2972	6.0843	4.814	4.9307	5.7263	6.0453	2.8659	5.3288	5.875	6.4777	5.6334	5.8763	5.5361	6.796	6.8201	5.2731	6.0689	5.7046	4.8293	6.5788	6.0306	4.9932	5.0405	7.1604	5.4604	5.1338	6.1169	5.7189	7.7922	7.182	5.2861
PF3D7_0910200.mrna1_1	PF3D7_0910200.mrna1_1;2282	2282	6.554	5.5329	6.0749	5.6574	2.3016	6.6103	5.5774	4.017	3.4893	6.5092	5.4614	6.1175	5.1106	3.1424	7.0605	5.5524	5.6091	4.4162	5.4928	5.7926	4.61	8.7899	4.2071	5.6508	5.2743	3.6769	4.8283	4.756	4.7965	5.111	9.326	3.7268	5.6628	4.6971	5.3916	3.116	4.2578	5.5261	5.5972	5.2055	6.7092	6.3544	5.6462	5.7506	5.2153	5.306	5.4571	5.2876	3.5021	6.6599	5.0009	5.8475	4.0934	5.2578	5.9079	5.6259	5.0224	5.9231	6.2001	5.7655	4.6053	6.7728	6.473	4.5747	5.7388	5.394	6.9658	5.2024	5.3572	5.0921	5.8647	5.394	6.7297	5.9288	4.7965	6.0038	6.6276	5.88	5.6038	5.7538	5.1651	7.7964	4.0678	4.2555
PF3D7_0910200.mrna1_1	PF3D7_0910200.mrna1_1;2283	2283	6.3554	6.4464	6.558	5.9081	4.1985	7.1887	5.8537	4.7225	3.266	6.6508	4.3161	6.1064	5.4767	3.86	6.1631	5.3933	5.8265	3.8914	4.7197	5.8151	5.1823	8.7627	3.8943	5.8112	5.1412	4.116	5.3757	5.0299	5.846	6.047	8.738	3.7377	5.922	5.1322	6.2596	4.7076	4.3834	5.8748	5.1807	5.9103	5.2698	6.314	6.6861	5.0121	4.4303	5.5027	5.0985	4.5922	2.9467	7.0152	5.2939	5.9896	3.5298	5.9823	5.8931	4.4561	5.7814	5.9006	6.435	4.1218	6.0383	6.6933	6.6251	5.0272	6.4841	5.2483	6.8135	5.4356	5.2965	6.9662	4.7793	5.9253	7.2226	5.8215	5.4063	4.8674	7.659	5.6358	6.1104	7.3761	5.5789	7.8416	5.4111	6.4046
PF3D7_0910200.mrna1_1	PF3D7_0910200.mrna1_1;2284	2284	7.6528	6.1749	7.2258	6.261	7.6081	5.7331	5.6264	6.5715	8.7378	6.6379	5.2227	6.723	6.3558	8.3383	5.546	5.1799	6.0579	5.2246	5.4957	6.3768	5.9479	10.1836	5.1643	6.4421	5.0272	5.6337	6.2555	5.4029	5.596	6.6608	9.905	3.9279	6.7578	5.8209	6.1916	2.5509	4.6605	7.5104	5.4995	5.1687	6.5292	6.4163	7.3579	5.0747	7.0882	4.856	5.2544	5.5113	4.9509	7.9387	5.0112	7.8361	5.3754	5.7879	6.9044	4.9741	5.2839	6.3438	5.9649	5.7474	5.8785	7.3092	8.0859	6.3588	8.1505	4.6865	8.8379	6.4715	5.5625	6.7058	5.5607	5.5435	8.3972	7.4871	5.5729	5.8447	8.0759	6.4978	6.8755	8.0484000000000009	5.7947	9.4443	6.7137	4.5116
PF3D7_0910200.mrna1_1	PF3D7_0910200.mrna1_1;2285	2285	7.6367	5.9122	5.6331	6.0279	4.9937	4.8649	5.353	6.1803	5.7661	7.6765	6.3723	7.4073	6.0479	5.1815	4.9809	4.6064	6.833	5.9406	6.2194	5.7192	5.151	8.4401	5.1223	6.3023	6.3749	3.0144	4.3709	5.1902	6.1164	5.9158	9.6114	4.431	7.7926	6.7647	5.9474	4.9537	5.8617	3.9117	5.3034	5.1123	5.1089	7.5664	7.6192	4.6859	7.7052	4.8605	7.3387	6.3745	3.0925	7.6015	5.3642	7.4134	6.5601	6.2073	8.0693	5.2369	4.9635	7.6546	6.9661	4.0072	5.1779	6.1552	8.2737	5.9704	6.3027	6.2135	8.4318	7.1367	6.5477	9.8313	4.7544	4.8043	8.991	6.4919	6.202	6.3598	7.3142	6.6974	6.9822	7.6011	5.9486	9.5704	7.16	5.5423
PF3D7_0910200.mrna1_1	PF3D7_0910200.mrna1_1;2286	2286	7.8941	6.3811	6.2194	6.6125	5.8622	5.2176	5.5354	6.5844	7.6043	8.002	4.8515	7.0012	6.086	6.5908	5.43	5.6326	5.5817	5.5129	5.6168	10.3933	6.7241	4.4067	9.2658	9.1405	4.5856	5.9832	6.2161	5.5826	10.3325	6.6153	5.6893	8.7584	9.452	5.8086	6.1311	6.5601	2.7377	7.2571	4.943	5.4699	5.9875	7.3856	8.3521	5.7347	7.997	8.1784	7.1258	6.0693	0.7137	7.9304	6.8226	8.4752	5.0989	8.0135	6.5671	8.6678	6.2653	6.0442	5.5295	6.8986	5.1326	7.172	8.4363	6.8864	6.9419	5.9885	4.366	6.7046	6.1633	6.1231	7.3529	7.1162	8.4542	7.1798	7.1047	6.6485	8.4903	7.7225	7.3647	8.2383	7.6726	5.8912	7.6709	5.4182
PF3D7_0910200.mrna1_1	PF3D7_0910200.mrna1_1;2287	2287	8.481	6.7973	5.5567	7.0686	9.1558	6.1056	7.6296	8.141	9.6171	8.4119	4.3583	9.4989	7.2736	9.6314	5.7764	5.5919	8.292	6.1902	4.9946	7.5881	8.2421	5.5157	5.5792	7.5533	6.2357	8.0573	6.6495	8.1943	7.9752	8.3756	7.9349	4.2817	9.3105	7.0874	8.3784	7.018	5.7988	6.2352	5.6602	6.6575	5.7858	8.2059	8.4277	5.5832	8.2313	7.2665	6.5217	5.1073	5.2168	8.8884	6.7266	8.9554	7.575	7.1897	6.9141	6.0839	6.1035	6.2436	6.4121	6.3246	6.4224	7.2461	8.5876	6.6288	11.177	5.7323	5.0387	7.556	7.7812	6.1258	6.6682	6.3455	7.8043	8.393	7.5995	7.5156	9.0476	8.0894	7.8489	11.5405	7.0646	6.0674	8.0336	8.0334
PF3D7_0910200.mrna1_1	PF3D7_0910200.mrna1_1;2288	2288	8.3161	7.0798	5.9165	6.6457	8.3059	6.6369	7.7058	7.6221	9.5575	8.9647	5.6913	9.1901	6.7334	9.4118	5.9805	5.4343	7.9113	6.816	4.6685	7.5709	8.699	6.3709	6.4126	7.5036	6.7521	9.0795	7.0626	7.1745	7.1893	9.294	7.8722	5.7856	9.1318	6.7872	8.905	6.9214	8.4614	7.4814	5.5304	6.5218	6.6618	8.0032	7.7433	6.5962	8.55	7.5925	6.6594	5.7735	6.6499	9.397	6.7425	9.0955	7.7378	7.1439	6.632	8.0239	6.51	7.0673	6.4652	6.3051	7.4092	7.0804	8.9913	7.2652	11.1169	6.3359	6.5699	7.4057	5.6594	7.283	6.9051	7.7631	8.9165	8.3674	7.8097	8.0968	8.5412	8.4508	7.695	11.8749	6.3074	7.4609	7.973	7.3704
PF3D7_0910200.mrna1_1	PF3D7_0910200.mrna1_1;2289	2289	10.2632	6.7727	5.9809	6.7798	9.5969	5.7584	7.6211	8.4692	9.8549	10.2135	5.6696	11.4615	6.0849	9.9256	7.416	5.6444	8.2124	7.3885	4.6496	7.4123	9.0958	5.9686	6.0168	9.2702	6.8706	8.1024	7.2907	7.6092	8.2664	9.3143	7.2663	4.6112	10.4081	7.0178	8.3386	7.9788	6.0881	7.4656	6.986	7.192	7.3483	6.5423	8.2835	5.5877	9.9485	8.0071	6.7527	6.3014	8.4659	9.1186	7.2951	9.6409	8.8156	6.3616	7.9676	7.5944	6.7022	8.1383	5.2854	6.4739	7.8595	7.2115	9.349	7.3682	11.3765	5.9839	5.5407	7.7652	6.7806	8.5619	7.1572	7.2455	9.3753	8.83	7.2218	8.6296	8.8907	8.575	8.1433	11.99	7.5262	5.8851	8.6811	7.111
PF3D7_0910200.mrna1_1	PF3D7_0910200.mrna1_1;2290	2290	8.3156	7.0714	6.0993	6.9171	9.7923	7.0803	7.3608	8.0955	9.9996	9.4188	6.2075	10.3163	6.6485	10.3663	6.578	5.0712	8.2108	6.5642	4.9236	7.5322	9.5285	5.0951	5.1851	10.5432	6.2182	8.9631	7.9674	7.343	7.9404	9.1853	7.6682	4.8953	10.6493	7.363	8.5536	7.5561	5.0887	6.9389	6.9569	7.0965	7.3953	7.2178	9.4854	6.4065	9.7974	7.134	6.7905	7.3294	8.3316	9.4606	7.5154	10.3615	11.9755	7.4803	7.1863	7.2045	6.0221	8.1876	6.2568	5.2939	7.7915	6.915	9.1462	7.1146	11.263	5.8227	6.0845	7.4685	7.1065	7.7853	7.2468	7.475	9.6965	8.5161	7.607	8.554	8.7919	8.2331	8.1695	11.4992	6.9212	6.2625	8.1877	6.1483
PF3D7_0910200.mrna1_1	PF3D7_0910200.mrna1_1;2291	2291	9.4682	6.8637	6.8988	6.6662	9.5703	6.7315	6.6986	8.0757	9.5922	9.6022	5.985	10.1795	6.5254	9.7508	6.0982	7.4841	7.5746	8.4639	5.4386	7.8061	8.9696	5.3951	6.0319	7.2432	6.9662	8.9253	7.7389	7.4361	8.0453	8.0396	7.4274	5.0501	8.1917	7.7962	8.4154	8.0164	5.5419	6.6598	5.9208	6.8103	7.0373	5.7748	9.2284	6.6278	9.1767	7.5093	6.8958	6.229	8.2542	8.9325	6.3896	9.9675	7.7027	6.4599	7.2221	7.6507	6.2063	6.1469	6.013	7.0021	7.8454	7.4589	7.8519	6.8728	11.0661	5.8812	5.6244	7.3957	5.8629	7.5811	8.2159	6.7957	8.3728	7.6353	8.1761	8.2542	8.6933	7.6953	7.8149	11.4694	6.6805	5.9274	8.099	6.6827
PF3D7_0910200.mrna1_1	PF3D7_0910200.mrna1_1;2292	2292	9.5966	7.4146	5.4373	6.6779	9.3472	6.9774	6.1158	7.903	9.6047	9.6154	5.4689	9.9274	6.1148	9.568	6.619	5.634	7.6402	7.8	5.4854	6.8003	9.4074	5.7698	6.0067	7.9212	6.8063	8.628	7.936	7.4458	7.222	8.7181	7.1996	5.3875	8.5032	7.3399	8.6603	7.2249	6.1276	7.2283	6.398	6.7401	6.7469	6.0241	8.7753	5.9798	9.0825	7.7355	7.108	7.4014	8.4113	8.9292	7.1049	9.9544	8.0243	6.6018	7.1808	7.3938	6.5133	6.8439	6.272	6.5913	7.7423	7.0322	8.9152	6.8582	10.8953	8.9554	7.3643	7.7793	5.1123	7.8014	7.4129	7.5915	8.4807	7.8142	7.8952	8.659	8.9678	7.6524	7.9407	11.3204	9.0579	8.0367	8.2823	5.6653
PF3D7_0910200.mrna1_1	PF3D7_0910200.mrna1_1;2293	2293	9.619	8.5345	6.021	6.7739	9.5024	9.6127	8.3462	9.927	9.3968	9.4984	9.931	8.7208	6.3071	9.9366	9.552	5.6253	10.3351	7.9024	5.8602	7.8076	14.1039	6.8103	6.3658	6.399	6.9624	9.1722	7.4258	8.0736	8.0845	14.4847	8.1563	6.6398	7.9015	6.9659	8.5076	7.3289	8.1947	6.9558	6.835	8.857	7.4016	6.5935	10.1907	7.3811	8.9763	7.8152	7.2885	6.4603	8.1102	8.2453	7.7138	10.1766	7.8535	10.1769	6.675	7.6125	5.2036	5.9437	7.4258	11.1971	7.5226	7.7444	8.2317	6.8273	10.7638	6.0272	8.4668	8.0777	7.011	8.2603	7.0677	7.5816	8.3401	7.405	10.8574	8.1149	9.1939	7.8025	8.1207	10.8336	6.4981	8.0014	8.4237	7.616
PF3D7_0910200.mrna1_1	PF3D7_0910200.mrna1_1;2294	2294	7.1476	6.8166	6.2168	4.4893	8.1805	9.2173	6.52	5.8684	6.1355	7.5367	9.5212	5.963	4.9837	8.7426	8.6972	5.0193	6.5168	5.1623	5.5847	6.7159	9.8572	6.264	5.0108	6.7315	5.986	5.7051	5.7552	5.9035	6.7617	8.8613	6.0596	5.6384	7.9643	5.2702	4.225	4.7613	5.434	5.7962	6.0034	6.9712	6.5917	5.1659	5.926	5.3858	5.6479	4.5267	6.5229	6.0345	6.5452	5.7562	6.5111	4.7787	5.6772	6.6166	5.2873	5.2876	5.503	6.675	5.3809	6.2346	5.2555	5.3635	5.5053	4.2365	5.6696	5.3395	6.015	5.9381	6.0592	5.8148	6.2919	6.0505	6.9576	5.0631	7.0644	5.9519	6.3731	6.0457	6.0734	6.0281	5.8339	4.0233	5.995	6.1463
PF3D7_0910200.mrna1_1	PF3D7_0910200.mrna1_1;2295	2295	6.7835	7.3251	6.1633	5.6244	8.6755	8.6133	6.8405	6.644	7.1369	7.556	9.2409	6.8449	5.5671	9.1184	8.5536	5.3352	7.6639	5.4816	5.5254	7.1698	10.543	5.7562	5.6862	5.804	5.7803	4.8525	4.3147	6.5177	8.3948	10.4698	6.0106	5.4604	7.5376	6.0613	5.6775	6.0292	5.6809	5.7382	6.1225	6.7388	6.3334	5.4423	6.4898	5.7952	6.0734	6.88	7.0062	6.7223	7.3077	6.3109	7.2991	6.434	7.4844	7.468	5.7385	5.8076	5.1823	7.1646	5.8664	5.7156	6.7866	6.3034	6.2625	5.6326	6.7367	6.242	7.1216	6.5538	6.8137	7.064	7.5349	5.1346	7.8808	5.7774	7.0473	7.2144	7.206	6.4864	6.3558	7.0433	4.943	6.8217	8.0462	6.4754
PF3D7_0910200.mrna1_1	PF3D7_0910200.mrna1_1;2296	2296	7.868	6.8179	5.8405	5.615	8.4911	9.2441	7.9148	8.1671	8.5741	7.5053	9.8832	8.0706	5.9486	8.4771	8.7586	6.7021	8.6523	5.8435	5.4624	7.8205	12.4144	5.95	5.9042	6.6423	7.0668	6.5871	7.2216	6.9992	8.0596	12.4257	7.0272	6.0483	7.4598	7.0282	6.594	7.2708	7.4734	6.1532	5.2623	7.4444	7.8671	6.1633	8.1278	6.7931	7.3181	7.2099	6.7743	6.4814	7.0457	6.6291	8.4813	8.4301	7.5874	8.601	5.2095	6.7608	5.3813	6.9744	7.3316	8.2922	9.2635	7.4745	7.33	6.6843	9.1738	6.685	7.3559	7.0095	7.4743	6.0881	7.3633	5.9775	7.6685	6.8366	8.6593	8.8178	8.1815	8.5454	7.2364	9.6121	6.0027	7.3814	6.6697	7.6044
PF3D7_0910200.mrna1_1	PF3D7_0910200.mrna1_1;2297	2297	7.8231	7.1287	5.9697	6.9552	8.3825	9.7591	7.9062	9.2106	8.4333	8.376	9.7766	8.2943	6.3012	8.8274	8.3849	6.364	9.1104	6.7355	6.1045	7.7728	11.6559	6.578	7.1119	7.48	7.4353	6.5856	6.9411	6.3553	7.77	11.9941	7.3532	7.385	6.9103	7.5622	6.6682	7.7573	9.1653	6.1001	7.0304	6.5396	5.9715	6.5673	8.6372	7.0142	7.73	7.5245	6.6932	6.7365	7.5443	7.1943	8.0115	8.9176	7.4119	8.7888	5.8575	7.5916	6.4453	6.471	6.7342	8.5438	8.5234	7.5802	7.4578	7.1911	9.1546	6.841	8.7274	7.5455	9.3355	6.465	6.6572	7.8643	8.1889	6.3038	8.9397	8.6567	8.6169	7.6343	7.5271	9.9172	6.9335	9.0705	7.8138	8.6572
PF3D7_0910200.mrna1_1	PF3D7_0910200.mrna1_1;2298	2298	7.5572	7.3318	6.6184	6.3842	8.4185	9.5374	7.5429	8.8251	8.8865	8.051	9.9684	7.0955	6.1326	8.6504	9.4284	6.3642	9.1023	8.0173	4.842	8.0171	11.7992	6.8292	5.7388	6.9868	7.1421	7.1672	6.631	6.6118	7.6565	12.2718	7.6126	6.8316	8.0686	7.5344	7.5651	7.8447	7.5792	5.348	6.8878	6.6107	8.0299	6.1014	8.65	7.7617	7.4849	7.5883	6.4904	6.0354	7.3878	7.1864	8.5051	9.22	7.6074	9.1962	6.1152	6.6259	4.904	6.9044	8.1285	8.8532	9.0983	8.0147	7.8878	6.0697	9.3607	6.7499	8.3468	7.7236	8.3937	6.6775	6.2578	6.2141	7.9546	6.8902	8.8615	8.6516	8.6247	7.6951	7.1957	9.9184	7.4221	8.2348	8.8275	8.1767
PF3D7_0910200.mrna1_1	PF3D7_0910200.mrna1_1;2299	2299	7.1341	6.6707	6.7031	6.3937	7.7158	9.6958	7.9482	8.4262	8.2538	7.8768	9.3003	7.5625	5.8861	8.27	8.5011	6.8167	8.5399	6.6446	5.5832	6.8524	12.0123	6.894	5.5777	6.6436	7.2482	7.0109	6.8883	6.9355	7.5487	12.4687	10.6404	4.366	7.3959	7.2332	7.0044	6.8171	6.7996	5.9991	5.463	6.9412	7.1286	6.141	8.4111	6.4558	6.9303	6.3621	6.2621	5.1546	6.7984	7.5112	8.2114	7.3146	7.7142	7.8195	6.6623	6.0288	6.5563	6.6761	7.347	9.0073	7.0929	7.8688	7.3701	6.3949	9.2259	6.1845	7.3328	5.8462	10.2298	6.6775	7.4251	8.4163	6.7494	5.8853	8.7499	7.932	8.0952	7.3223	7.0436	9.8356	5.7724	7.163	6.1948	10.484
PF3D7_0910200.mrna1_1	PF3D7_0910200.mrna1_1;2300	2300	7.8131	8.5425	6.4709	7.2136	8.3122	10.3478	7.9823	8.9164	8.7861	7.4834	9.761	7.799	6.6418	8.5168	8.4592	7.3053	9.4137	6.0034	6.0219	7.7381	11.6849	6.3085	7.0034	7.1917	7.0921	7.8792	8.2739	5.9451	8.1874	12.4468	7.5625	5.8138	7.334	7.6394	7.6099	7.5439	8.6856	6.3896	5.8248	8.2818	6.7517	7.6576	9.1096	6.8653	6.6568	7.9253	6.7932	5.4199	7.4487	8.5295	9.0821	9.3323	8.1318	8.8012	5.8156	6.4501	5.5469	6.7394	8.2184	9.279	7.2339	8.597	7.9671	7.0185	9.6973	6.556	9.4203	6.6515	11.164	6.4584	7.2661	7.7209	7.694	6.2994	9.1994	8.3655	9.2728	7.8647	7.3941	10.1347	6.873	9.7531	7.1476	11.5641
PF3D7_0910200.mrna1_1	PF3D7_0910200.mrna1_1;2301	2301	6.6294	7.3507	6.0892	6.4113	5.1022	8.9308	7.8845	9.1086	5.3345	7.1774	9.4714	6.7857	5.6097	5.6539	9.0367	6.1033	9.4794	6.021	6.1202	6.4316	11.4302	8.6563	7.1379	6.6966	6.5904	5.6135	5.6651	6.2081	7.1984	12.2024	8.1358	6.8968	6.7831	7.0928	5.9456	3.6392	6.5679	5.8472	6.3085	6.7617	5.0518	5.859	6.621	6.6436	7.1601	5.8858	6.6726	4.7698	6.5148	6.6371	11.1921	7.7511	7.1954	6.6054	5.6857	6.0968	6.4785	6.633	9.6329	7.9024	6.5193	8.4536	6.7335	6.8072	5.8296	6.432	10.3391	5.6314	10.7128	6.1428	6.5118	6.0514	7.9835	7.6789	8.5775	6.7002	8.1477	6.5159	6.6411	6.7867	5.9493	10.7335	6.8494	10.6086
PF3D7_0910200.mrna1_1	PF3D7_0910200.mrna1_1;2302	2302	7.1987	8.239	6.0963	7.3705	7.1246	10.0189	9.8975	10.5928	8.8307	6.8978	10.1347	8.6512	8.1368	8.131	10.4624	7.4674	10.5368	9.2582	6.1995	8.1568	12.1872	11.6522	8.6292	7.8707	7.6956	6.1324	7.0627	6.3345	8.8993	13.767	11.5903	8.0376	8.0322	7.6218	6.8391	7.864	7.6707	6.1837	5.6328	8.2737	5.3547	8.4681	8.0967	6.6924	7.5614	6.4346	7.0082	6.8081	5.1799	7.3332	11.0803	8.5936	7.2453	8.8982	7.0411	6.3478	6.9688	7.219	7.8689	11.7025	7.172	8.6555	7.9279	7.3316	7.474	8.0102	8.4616	9.168	10.9651	7.048	6.1837	8.2456	8.3808	7.1869	12.0511	7.06	8.7663	7.6955	7.6621	8.1366	7.3114	8.9519	8.8105	11.318
PF3D7_0910200.mrna1_1	PF3D7_0910200.mrna1_1;2303	2303	7.4016	8.7179	5.9516	6.2432	5.2902	9.1912	7.6799	9.487	4.4692	7.2516	8.995	7.2843	7.3747	5.6851	9.3235	4.8575	9.874	9.2265	4.7698	7.0383	14.3682	12.6299	7.3106	7.8654	6.5932	6.2475	6.0961	5.6047	7.4415	14.2154	12.6749	7.4105	8.4716	6.5779	6.5899	6.6546	6.6295	6.2645	5.9971	8.5901	6.201	7.4201	7.0694	7.3861	6.954	6.855	6.0853	5.2946	5.5996	6.5174	9.0226	7.959	7.0659	8.7051	6.4043	6.3674	8.1726	6.3338	6.2252	10.3014	6.2313	7.5746	9.0974	6.7929	7.4769	7.0219	5.7639	8.3715	10.1054	6.6921	6.1108	7.8789	7.7989	6.7601	9.808	6.4351	7.9103	7.4091	6.4902	8.0483	6.9272	6.1075	9.0526	9.8505
PF3D7_0910200.mrna1_1	PF3D7_0910200.mrna1_1;2304	2304	7.2013	7.0509	6.8406	5.8122	4.8099	8.9534	8.514	9.4008	4.6223	6.556	6.9908	6.6091	7.4509	3.228	7.7558	5.8887	9.5237	8.2846	6.2716	7.5647	13.806	12.1023	7.3023	7.7082	5.9212	8.5727	5.5865	5.299	7.2654	13.9221	12.3155	6.1181	7.1564	6.3122	8.3281	6.5457	7.1889	6.0092	6.2413	7.1787	5.5236	7.4869	7.2111	6.9783	6.6536	6.2348	6.0753	5.9376	5.5777	6.2273	9.3923	7.6931	7.7199	7.9189	6.6936	5.779	5.6029	6.6058	6.4335	10.8035	5.6548	8.0008	8.4419	6.0365	6.9912	7.2467	6.7215	7.8887	9.8836	6.5699	6.7557	6.2032	7.1237	6.5817	10.5441	6.5089	8.3094	8.1007	6.3849	7.6048	7.7376	6.2867	7.4167	10.1275
PF3D7_0910200.mrna1_1	PF3D7_0910200.mrna1_1;2305	2305	6.99	6.4846	5.8344	5.5463	5.2219	5.904	5.9222	3.2219	4.5154	6.267	6.327	5.4867	5.6392	4.7517	5.714	5.9357	6.4939	5.8158	4.6559	7.0685	6.1268	8.405	6.7634	6.8116	6.0659	2.84	4.0635	4.8904	7.6482	6.7263	7.5501	5.7222	6.3896	6.6957	4.3625	4.6421	8.0923	5.9035	5.7671	6.0389	5.7129	6.2449	5.5907	6.0721	5.5251	5.6682	7.0576	6.1307	5.8324	6.1617	5.4777	5.4097	6.152	6.3494	5.6253	6.4428	8.2881	5.6775	6.1412	8.2504	5.8689	6.4851	7.1887	5.847	6.2416	5.9091	5.7109	5.7388	10.4618	5.4673	5.5759	8.8147	7.095	6.1833	7.2165	5.8068	6.5771	7.1861	5.8654	5.7798	5.4436	5.5027	5.8347	9.9264
PF3D7_0910200.mrna1_1	PF3D7_0910200.mrna1_1;2306	2306	5.6241	6.7458	5.607	6.23	4.4575	5.6349	5.6064	6.0685	5.4002	6.1371	5.2491	5.6873	5.9362	3.5072	5.1566	5.6991	5.9612	5.3561	5.3198	6.2998	5.6465	7.9435	5.2176	5.5823	5.7181	5.3012	4.1619	5.2772	6.2026	5.1566	7.6312	3.7876	5.8652	5.2211	4.0144	4.8232	4.8001	5.2426	6.6904	6.076	6.0317	5.5683	5.213	6.3257	5.6398	4.607	7.1096	5.076	5.5429	4.6971	6.1048	5.6792	3.0072	6.101	5.8552	4.8027	5.1839	6.2357	5.8058	5.2172	6.0639	6.1108	6.7753	5.7257	5.3031	4.9625	5.9143	5.714	7.9986	5.4725	4.9598	6.0155	4.8217	5.7382	5.1679	5.9679	7.2293	6.8903	5.7538	5.8122	5.8736	4.8248	6.0913	8.7443
PF3D7_0910200.mrna1_1	PF3D7_0910200.mrna1_1;2307	2307	6.575	6.1121	5.0277	5.3705	4.8243	5.7621	6.6903	4.8369	2.4515	6.3579	5.1771	5.2288	5.2288	5.0596	5.5717	5.5251	5.9071	3.0426	3.7602	4.9805	5.8377	6.0264	5.1675	6.6044	5.7065	5.5354	5.0968	5.991	6.5709	5.7942	5.6124	5.2998	6.8746	5.2102	4.9846	3.6724	5.1591	6.2038	5.9098	5.8809	5.6893	5.6436	5.7355	4.7054	5.7211	5.1719	6.5512	5.4077	5.6533	5.4009	5.5132	5.6363	4.5577	5.6115	5.7923	4.757	5.0334	5.8946	5.8457	5.0157	5.9288	6.2632	5.4604	6.0553	4.903	5.84	5.6588	5.5674	6.7155	6.3297	4.7355	5.479	6.7346	5.643	5.8647	5.0317	7.0985	6.1849	5.605	4.6247	4.4141	5.0531	6.0431	7.1541
PF3D7_0910200.mrna1_1	PF3D7_0910200.mrna1_1;2308	2308	6.4843	6.4376	5.7827	5.6247	4.8773	3.9155	4.4899	5.3118	4.6999	5.8006	5.3695	3.9782	5.479	4.1489	4.9878	5.3597	5.4489	4.4496	5.2683	6.0572	5.814	4.7729	5.4396	5.1001	5.1276	4.2772	4.7756	4.8166	5.9348	6.6162	6.2664	4.6305	6.0067	6.0358	4.6328	4.2418	5.0369	5.394	6.3207	6.2344	5.4313	5.0325	5.2743	4.7871	5.845	3.1127	7.4718	5.2261	5.7814	4.6346	6.239	5.0618	5.2876	5.6401	5.4588	5.3219	4.8212	5.9432	5.5904	4.3681	5.3771	5.2254	5.9253	5.9131	6.7816	6.0551	5.1795	6.2124	8.3974	5.8885	5.306	4.5607	5.761	5.5385	5.2739	5.6375	6.3997	6.0704	5.6091	4.9607	5.3695	2.373	4.9364	7.7114
PF3D7_0910200.mrna1_1	PF3D7_0910200.mrna1_1;2309	2309	5.8379	5.8965	4.7181	4.8738	4.2296	4.9805	6.1245	5.2376	3.3262	4.7965	5.8883	3.9079	5.5144	3.5298	4.2403	5.6094	5.6115	4.319	5.4712	5.8253	9.7345	5.1375	5.745	5.0836	5.5046	5.4548	4.8768	5.0811	5.7285	9.636	5.4429	5.3653	5.3313	5.3377	5.1313	1.263	4.9458	5.6053	5.5889	5.9688	5.0268	5.2475	5.5978	4.0738	5.0968	4.3639	6.4153	4.905	5.0475	5.4941	5.9796	5.6887	5.8694	5.4799	5.1703	3.6508	5.4296	5.4002	5.9362	5.6294	5.5904	5.6285	6.1313	5.6479	4.0909	5.4986	4.9621	5.7798	9.0109	4.5832	5.1914	5.6599	5.0832	5.8181	5.5509	5.842	6.1689	6.0807	5.503	4.3198	5.3854	5.1485	5.8227	8.488
PF3D7_0910200.mrna1_1	PF3D7_0910200.mrna1_1;2310	2310	6.1807	5.1977	5.0032	5.5537	4.4026	3.3505	5.9312	5.3494	4.1077	5.0892	3.3632	3.8914	6.1777	3.0479	4.4436	5.1518	6.1583	4.2972	4.0626	3.3854	5.2532	5.5481	5.6879	5.4429	5.8058	5.3509	5.5204	5.0747	5.77	6.3156	5.0896	5.2184	5.2365	6.3524	5.8382	5.6611	4.3554	5.4915	4.8846	3.1538	3.8217	4.9964	4.4195	4.9593	6.6903	5.1177	5.4046	6.0166	4.6685	5.4077	5.3988	5.1268	4.6473	5.6826	4.5934	5.4731	4.2487	4.4155	6.1283	5.8731	5.4443	5.7661	6.3686	5.9388	5.1131	4.814	5.4857	5.8743	7.0607	5.1875	4.9402	5.2361	5.5798	5.8522	5.9432	5.6516	6.1254	6.0644	5.7631	5.9834	4.848	5.1807	5.2199	6.9854
PF3D7_0910200.mrna1_1	PF3D7_0910200.mrna1_1;2311	2311	6.0193	5.8605	4.774	5.879	2.797	5.4433	5.5692	4.9695	5.0665	5.3063	6.0407	3.2296	5.36	4.0618	4.347	5.3306	6.1377	5.5765	3.86	6.7035	4.9495	5.9736	6.3583	5.3677	4.8856	4.4175	5.1859	5.3778	4.5065	5.9355	6.2464	5.6488	5.1127	6.1406	5.0201	5.8347	4.0993	5.4718	6.0654	5.4496	3.8758	5.4012	5.5601	5.0985	5.6129	3.9279	5.5065	4.9644	5.6141	5.4343	5.6778	5.3885	4.3533	6.5475	4.9388	4.1052	5.0947	5.6753	6.2821	5.4899	9.3352	5.7214	6.0407	4.5892	5.6126	5.4653	4.7463	5.251	5.8537	3.275	3.4005	4.8425	6.114	5.487	5.6103	8.5893	5.5616	5.1181	5.8919	5.9329	5.7087	5.114	4.6639	5.3789
PF3D7_0910200.mrna1_1	PF3D7_0910200.mrna1_1;2312	2312	6.7253	5.7225	5.0014	5.5696	3.384	4.8063	5.5759	3.8268	4.1301	5.5747	4.61	5.106	5.1367	2.4931	5.8452	4.5053	5.9253	4.594	4.4951	6.7612	5.7589	4.3827	5.3234	6.1703	4.2563	4.7404	5.0067	4.9236	5.2743	7.2732	4.6485	4.6753	5.4253	5.437	5.0557	4.568	6.0509	5.43	5.3366	4.1342	4.2994	4.5329	5.2917	4.796	5.151	4.4074	4.5826	5.5376	3.729	4.7527	5.8094	5.101	2.9598	5.9793	5.8495	4.9449	4.2071	4.0875	5.465	5.7029	9.7953	4.904	5.5014	4.9588	4.511	5.0509	4.3681	4.3785	6.0501	4.0985	4.3512	5.4509	3.3248	4.9873	5.3653	8.5367	6.155	4.5242000000000004	4.8565	4.9222	6.223	4.3944	5.3205	3.8043
PF3D7_0910200.mrna1_1	PF3D7_0910200.mrna1_1;2313	2313	5.9853	5.3122	5.0431	5.797	4.6358	4.406	5.2664	4.9103	4.0993	5.5966	5.1313	5.1018	4.7761	2.0976	3.5273	5.3455	5.2059	4.7793	3.8146	7.1451	5.9953	5.013	5.0862	5.4383	5.5509	4.8344	6.8591	5.7366	7.4961	5.1961	6.6185	3.3434	5.7118	6.1867	5.0032	6.0132	4.8074	5.347	4.7279	3.8146	4.855	5.0742	5.7054	4.5892	5.7051	4.2898	5.1014	5.5298	4.3799	4.7126	5.9921	6.2716	5.4439	6.1299	4.5717	4.1367	5.4634	6.3975	5.4584	5.2361	6.4278	6.53	6.0036	5.4499	4.9937	5.5957	5.2196	5.6462	5.7027	5.2005	4.1827	3.9919	5.2784	5.465	5.9193	4.9964	6.7549	5.9616	5.7482	4.588	5.4584	5.605	5.4854	5.4754
PF3D7_0910200.mrna1_1	PF3D7_0910200.mrna1_1;2314	2314	5.6719	6.0781	5.4423	5.723	4.0426	4.5807	5.8921	5.8437	4.7613	5.5245	3.2126	6.1871	5.4426	4.2188	5.1767	5.2687	5.4588	4.7021	4.6713	9.1144	5.0072	5.3813	5.5777	5.7298	6.3633	5.5068	5.1371	5.3487	9.2993	5.2672	5.0295	4.9741	5.6179	6.2034	4.4607	5.0058	5.009	5.0272	5.4036	4.541	4.7296	4.2048	6.0459	5.5665	4.4222	4.4496	4.9644	5.5738	4.8192	5.5945	6.2774	5.5005	5.0963	5.7415	5.4683	5.4293	4.4229	6.1661	5.9706	4.8699	6.5524	5.5005	6.7748	5.1522	5.8306	4.9416	5.07	5.946	5.541	5.5807	4.3334	5.4303	4.8515	5.9832	4.8253	5.8232	6.8802	6.8607	5.9326	6.0188	5.8412	4.853	5.9841	6.6051
PF3D7_0910200.mrna1_1	PF3D7_0910200.mrna1_1;2315	2315	7.0216	5.5925	5.4419	5.9642	5.2087	5.0303	5.7206	4.9649	2.7312	4.9768	4.7098	5.647	5.6331	4.054	5.1069	4.9837	5.6264	5.3558	4.0197	7.7819	5.7417	4.6826	5.8777	5.89	5.7474	4.3576	5.5027	4.588	7.8087	6.2647	6.1663	3.6656	6.0201	6.0913	5.6465	4.14	4.9146	5.382	5.0457	4.2979	4.7903	6.2939	4.6679	4.641	4.7371	4.488	6.8333	5.0836	5.5696	5.4118	7.7735	5.2059	5.0738	5.4199	5.0824	4.8649	5.1534	6.0875	5.9378	5.4893	6.2848	5.8839	6.1299	5.9959	5.3526	6.1177	6.2817	5.4588	5.9798	4.9837	5.467	5.0076	6.7289	5.4323	5.4057	5.7988	6.4728	4.8919	5.466	6.28	4.263	4.7203	4.729	6.5273
PF3D7_0910200.mrna1_1	PF3D7_0910200.mrna1_1;2316	2316	5.7431	5.6721	5.5367	5.3136	4.6865	5.0431	5.7425	5.0644	6.1187	5.1461	5.3698	7.5735	6.4803	4.3992000000000004	4.7602	5.7774	5.3558	5.0879	4.0356	9.3898	5.1953	5.6212	5.0237	6.1973	5.7876	4.5217	6.3356	5.3484	9.8693	5.4124	6.128	5.3899	4.8895	5.9453	5.1256	6.3858	5.0909	5.6551	5.8081	5.1477	4.0054	7.0062	5.8912	5.1346	4.2001	5.6724	6.1406	5.4754	4.5466	6.8504	8.6071	5.4676	5.1489	6.2087	6.2534	4.6848	4.8364	5.4067	6.3705	5.487	5.6585	5.4306	6.8993	4.8304	5.9803	5.8382	5.4571	5.5376	6.1691	5.9752	4.8555	5.9823	5.3981	5.878	5.9672	5.9059	6.6645	7.2115	5.5641	5.7382	6.1079	6.6039	5.1052	6.2135
PF3D7_0910200.mrna1_1	PF3D7_0910200.mrna1_1;2317	2317	6.3158	6.1414	6.777	6.5538	5.392	5.8166	6.1006	5.4515	4.4725	5.7645	6.0306	8.5126	5.9331	5.202	4.8063	5.7331	5.7439	4.8435	5.6141	11.3354	6.301	6.0088	5.0475	7.132	6.1534	5.1795	6.2153	5.993	11.8367	7.1836	5.8795	4.3889	6.7343	6.2557	5.6328	5.7388	6.7153	6.2836	5.1985	5.348	5.1069	7.2153	5.7035	6.4674	4.975	5.8276	6.9335	6.2197	6.3172	7.1451	8.9881	5.8887	6.56	6.8615	9.5852	4.7835	5.4343	6.1102	7.2475	6.4527	6.1936	7.0927	7.9577	5.2165	7.6242	6.1389	5.6261	6.0607	8.9976	10.0941	5.4902	5.439	6.7795	6.5881	6.4949	6.3776	7.307	8.3223	5.8063	7.7927	6.2815	6.2439	6.2149	8.9285
PF3D7_0910200.mrna1_1	PF3D7_0910200.mrna1_1;2318	2318	6.3968	6.0551	6.4772	6.4538	5.4699	4.856	5.8004	4.9887	3.9561	6.1445	5.6781	7.2172	6.6807	4.8649	4.2593	5.7164	4.7344	4.1611	4.5198	11.5405	5.905	6.6999	5.6602	6.6053	5.6713	5.9722	3.6814	4.7263	12.0285	6.2022	6.5463	5.9535	7.0738	6.0616	4.6058	5.2246	6.7475	5.8731	5.6235	6.0749	5.009	6.906	6.2759	8.0078	6.0719	4.9561	6.4965	6.2003	5.62	6.3065	8.5399	5.905	5.0457	6.6454	6.0268	4.8525	5.1894	5.8485	7.0772	6.0422	6.9103	6.8221	5.9371	6.0063	4.916	6.4912	5.9662	6.55	8.8472	6.3759	5.4039	5.4249	6.9586	5.5289	7.0863	5.6413	7.1691	7.9109	6.4728	6.0356	5.2422	4.8012	6.3132	8.6568
PF3D7_0910200.mrna1_1	PF3D7_0910200.mrna1_1;2319	2319	6.6927	5.5771	6.0706	6.0794	5.2102	6.4031	5.6786	4.1152	4.0925	6.7151	5.7594	6.5026	4.8763	5.1898	5.6662	5.7401	4.8674	5.6982	5.4783	11.1186	6.5181	5.8151	5.3172	7.6094	6.5087	3.8359	6.0219	5.7206	11.4982	5.7219	6.6776	4.3384	7.19	7.2569	5.7554	6.0813	7.4743	5.8931	6.1297	5.3498	5.0228	8.9008	6.3731	7.1047	5.9413	5.0233	5.2931	7.3057	3.6299	8.5593	9.4979	5.6596	6.8442	6.776	6.1085	5.9493	5.3809	6.8644	6.7752	5.4506	6.1729	6.7737	7.0849	5.4097	5.0036	7.0788	5.5705	6.5345	8.7357	5.4899	5.116	4.8248	7.1945	5.8795	7.6348	6.5278	6.7735	8.2873	7.138	6.1214	5.7482	4.7939	7.3129	8.3983
PF3D7_0910200.mrna1_1	PF3D7_0910200.mrna1_1;2320	2320	7.1059	6.0457	5.7366	6.2705	5.3277	5.8931	6.0976	6.1183	3.5484	6.302	5.6885	9.1497	5.7018	5.0892	5.7821	5.7363	6.65	3.7409	6.1291	10.3076	6.36	5.7727	5.5792	7.6631	7.1875	4.8222	5.8602	5.6047	10.1026	6.3498	6.511	5.093	8.0132	7.2258	4.3547	4.0704	5.5683	5.5895	5.9526	5.0241	5.1554	8.9085	5.6968	6.4723	5.5037	5.9632	6.0762	6.2003	5.1485	8.9501	9.9211	5.3005	5.9451	6.6204	7.5864	6.133	5.5056	6.3336	6.7145	5.8014	5.8012	6.7574	7.7879	5.8654	5.2731	6.314	4.8084	6.1697	8.37	5.8237	6.1633	5.947	7.6472	6.3377	7.2658	6.1916	6.8864	7.8629	6.4194	5.9011	5.839	4.1579	6.6953	8.7443
PF3D7_0910200.mrna1_1	PF3D7_0910200.mrna1_1;2321	2321	6.8779	6.0054	5.7594	5.916	4.5248	6.4373	6.9813	8.0146	5.1771	6.7079	6.2895	8.8916	5.8792	5.2668	6.4647	5.627	7.4863	5.6109	5.6727	11.9294	6.1737	5.8507	6.6532	7.7631	6.7174	5.3341	4.8334	5.5163	12.1698	6.5984	6.3279	7.307	7.975	7.5657	5.8856	5.7238	8.0316	7.1378	6.1558	6.1506	5.4741	9.5083	6.3284	7.0333	6.1447	6.5923	6.4632	8.6034	5.8025	7.6565	10.0114	5.6147	6.8545	6.9359	6.7045	6.0027	7.5895	6.417	7.7241	6.9858	6.4313	7.9416	6.6761	5.0076	5.4376	6.3332	4.9495	6.3553	10.6265	6.2477	5.6088	8.8001	7.6962	6.3783	8.0561	6.6896	8.5187	6.8321	6.0644	6.3471	5.8442	6.1763	6.5741	10.5678
PF3D7_0910200.mrna1_1	PF3D7_0910200.mrna1_1;2322	2322	7.5545	6.3851	6.0365	6.4798	5.6026	7.0809	7.9918	8.8609000000000009	4.6599	7.9223	6.0917	10.3181	6.359	5.5413	7.0854	6.6929	9.1216	6.4441	7.1942	11.7657	7.7735	5.851	6.7819	9.053	7.5454	5.0014	6.6697	6.4694	11.9148	7.336	8.5106	4.2839	9.3421	8.44	5.4591	7.39	7.7968	9.101	7.1583	6.1857	9.6191	9.7504	7.2679	7.331	7.3959	6.7808	9.4779	7.3142	4.9326	8.219	11.6432	7.0061	8.3168	6.1817	7.0557	6.8978	6.8749	6.846	8.3007	8.9823	6.6433	9.1076	7.2726	5.6209	6.704	6.667	6.1659	6.8315	9.2318	7.5033	6.9932	6.7348	8.6027	8.9146	9.4856	6.9439	9.3608	7.4556	6.8725	6.9375	7.141	5.8372	7.4803	8.1628
PF3D7_0910200.mrna1_1	PF3D7_0910200.mrna1_1;2323	2323	8.105	7.517	7.2135	6.4024	7.9883	7.0065	8.3217	9.2894	8.0634	8.6504	4.6887	9.0359	6.1896	8.0497	7.6604	7.0952	9.7588	9.3291	6.9735	10.9867	8.9083	6.3151	6.9853	8.6004	6.3289	6.0306	9.3225	6.7781	11.2851	9.9546	7.8739	6.8248	10.4765	7.1047	5.6719	9.1212	6.4714	9.2126	7.2284	6.4109	7.6218	9.4521	7.1364	6.8874	8.0297	7.5823	10.4682	6.854	3.9326	7.6123	12.5356	7.4086	6.3854	6.3588	6.4146	7.6537	6.2227	7.2392	9.5032	10.6005	5.6091	8.5879	7.4076	7.3444	6.5258	6.6531	6.0637	6.758	8.1374	7.4957	7.2999	6.3264	8.5405	9.8323	11.0962	7	9.4226	7.5347	8.0948	7.3959	7.1148	7.2332	7.7826	7.8908
PF3D7_0910200.mrna1_1	PF3D7_0910200.mrna1_1;2324	2324	8.4221	6.5402	7.1538	6.7334	6.1556	6.8429	7.7934	9.0216	5.6679	9.0944	6.2521	8.6018	5.375	5.9807	8.1486	6.7531	9.1228	7.2168	6.1077	8.4445	6.5972	5.8552	7.1905	8.4063	5.5487	5.9607	6.465	5.5289	8.3393	7.3052	7.8425	6.9412	10.0681	6.6008	5.2724	6.6678	7.3087	8.8102	7.0033	6.2468	6.2765	9.1047	6.7192	8.3063	8.1702	8.5976	9.3317	6.3595	4.3406	7.7808	6.6566	7.4294	6.7511	6.3363	6.0085	8.2388	5.5339	7.0266	5.8255	9.77	5.7605	8.5534	7.1323	6.8612	6.5625	5.1894	6.3612	6.1975	7.8049	7.3035	7.1703	5.6082	8.2837	7.1984	10.4173	7.1358	9.1603	7.0652	8.0367	7.7083	6.29	7.4857	7.0696	8.3322
PF3D7_0910200.mrna1_1	PF3D7_0910200.mrna1_1;2325	2325	7.4314	6.8178	6.0076	5.9224	6.9348	6.7808	8.7454	9.6504	5.2758	7.5192	6.4949	9.7553	6.2587	6.5287	7.3852	5.89	10.0404	6.9905	5.1206	7.8664	7.1644	7.0088	7.9564	9.5049	5.0378	5.1906	6.2363	5.2679	7.7685	7.0531	7.5676	7.6476	11.255	6.1066	5.1218	6.5076	6.9642	6.8046	7.5354	6.1196	7.9325	8.9576	6.0841	7.7791	6.872	9.8158	9.5697	6.61	4.5668	7.6786	6.0794	6.015	5.9635	6.9265	7.2418	8.6995	6.577	7.0213	5.6511	5.6067	5.4043	8.5063	9.6261	6.845	6.9179	7.1805	5.6384	5.3799	7.6588	7.8943	7.8176	6.7525	8.2274	6.9355	6.1276	6.3773	9.2834	8.0047	7.6958	7.9983	7.192	6.4575	6.8333	7.8087
PF3D7_0910200.mrna1_1	PF3D7_0910200.mrna1_1;2326	2326	7.0472	6.0742	5.6389	6.0993	6.4291	6.8126	8.2182	8.5523	5.9451	8.2414	6.8229	7.5842	6.2878	6.5367	6.8918	8.4972	8.8554	7.4269	5.4594	7.7145	6.8746	5.3736	8.135	8.5888	5.2106	4.3611	4.9402	5.4012	7.6943	6.8587	7.1981	8.3435	9.7134	5.7274	4.634	5.3316	7.2654	8.8432	6.3289	5.06	6.2647	9.1815	6.2005	6.578	6.9258	7.8629	8.7197	6.5113	3.8689	7.2897	5.4877	6.8426	6.1709	8.1712	7.5802	7.8589	7.674	7.0673	5.36	4.9458	5.9177	8.2796	7.5269	6.7482	7.0654	6.4749	7.2096	6.6788	8.5209	7.8004	7.0627	7.6193	8.4503	8.3005	6.1283	7.0949	9.5447	6.4588	7.8686	7.9403	7.1317	6.7134	7.442	7.7918
PF3D7_0910200.mrna1_1	PF3D7_0910200.mrna1_1;2327	2327	9.9038	6.5507	6.1516	6.0184	6.21	6.2338	7.4958	7.95	6.0596	9.7568	7.5045	9.1398	5.3847	6.0076	6.5972	6.8348	7.7729	8.2287	6.325	7.8104	6.6724	5.0308	9.5122	8.6194	6.054	7.0277	5.9556	6.4804	7.8574	6.4072	7.3795	9.4682	10.3997	7.0489	6.8017	6.7378	9.1697	6.8318	7.8357	6.7889	6.3311	9.2528	5.9793	6.4788	8.9934	7.943	7.997	7.5541	4.7436	8.611	5.328	5.5598	5.4715	10.9122	6.4416	8.087	6.319	8.2596	5.7586	5.2071	6.0542	10.3843	7.4472	7.6182	6.8615	6.8744	5.4883	6.4959	9.7381	7.2217	7.0432	7.293	7.7377	5.3122	5.0828	7.0388	10.3905	8.6396	8.6145	7.9033	6.6221	5.5826	7.3267	10.1124
PF3D7_0910200.mrna1_1	PF3D7_0910200.mrna1_1;2328	2328	9.5685	6.477	5.6326	5.4429	4.4983	7.0639	7.2482	8.98	4.6427	9.4125	5.1309	8.6528	4.5674	0.5059	6.4138	7.5511	8.8027	6.3747	4.9686	6.8166	5.8422	6.3597	8.2849	8.5455	6.3539	5.6716	5.9352	3.4699	7.3605	6.6002	7.7043	7.827	10.2064	7.2778	5.9425	4.6988	5.2589	6.1512	5.434	6.2091	7.1208	8.7287	4.466	5.7087	8.7803	8.0253	7.3682	6.7427	5.5166	8.3363	5.9839	5.4446	4.6588	10.79	6.6551	7.6427	6.2447	6.3821	5.2048	4.2876	5.4019	9.3877	7.7925	8.5221	6.7046	6.3915	5.489	6.3859	8.625	7.9247	6.1725	8.2735	8.0702	6.4207	5.2578	5.7007	9.1512	8.3656	8.0299	7.6164	5.6294	5.7837	6.1787	8.2225
PF3D7_0910200.mrna1_1	PF3D7_0910200.mrna1_1;2329	2329	10.0682	7.5568	6.5166	6.0246	6.1291	7.9319	9.7888	9.8902	4.9805	9.7517	6.6646	9.135	5.5157	7.6754	7.3403	9.5615	9.8468	7.318	5.7626	7.2456	9.1635	7.1783	11.2866	6.7029	6.4067	5.9722	6.0215	5.3663	7.1781	9.1422	8.175	10.8689	8.9581	7.6241	6.0626	6.6679	5.9651	7.388	6.9686	7.3066	9.4918	8.9786	5.9119	7.5186	9.8544	7.9359	8.1102	6.8845	6.7714	9.0497	5.8836	6.0989	5.9255	11.6075	7.7518	7.4029	9.0896	7.4473	6.973	8.2937	7.8349	10.339	9.8449	6.8005	9.7842	6.1106	7.5347	6.3618	6.9725	8.5817	7.6646	9.0789	8.3246	9.3606	7.7188	8.2396	10.7031	9.3964	8.2694	10.0397	6.4584	8.6964	7.9123	7.0982
PF3D7_0910200.mrna1_1	PF3D7_0910200.mrna1_1;2330	2330	10.5653	6.5201	6.4976	5.3487	4.2001	6.7852	5.7407	7.2209	3.4841	9.9109	5.8753	8.8012	6.0317	4.6949	7.6066	7.0665	7.3749	6.479	4.0479	6.3407	6.0361	7.3922	7.4292	6.5464	6.8162	5.7552	7.518	5.5832	6.7369	6.5455	7.9308	7.3048	9.4287	7.3424	5.6662	7.1938	6.1699	6.3693	6.3512	5.5065	6.3858	9.1089	5.434	5.6862	9.5465	6.9768	7.7216	5.6493	5.0751	8.1147	6.2666	6.5365	4.2728	11.149	6.2055	7.2601	6.4683	6.9741	5.5192	5.7252	6.5311	10.1818	7.3598	7.669	7.8811	5.2384	4.8934	5.4376	7.0081	7.0879	7.1882	7.1334	6.8442	6.5625	5.5814	6.1536	10.7128	7.2409	10.0527	8.4451	6.9456	5.1256	6.5014	7.4507
PF3D7_0910200.mrna1_1	PF3D7_0910200.mrna1_1;2331	2331	10.3354	6.6371	5.4607	5.4486	4.852	6.1719	5.6212	4.8934	5.076	9.497	8.1783	8.3199	5.2055	7.034	5.8856	5.4383	6.6904	6.9889	3.3674	6.7301	6.3801	5.9907	7.6872	9.1347	5.4919	6.0706	4.4033	4.3205	6.3656	6.9774	7.1309	7.0347	10.9686	6.4694	5.4036	5.1667	5.9572	5.1867	5.4026	6.6033	6.1133	5.0014	4.756	5.4867	9.622	7.9904	5.3933	5.1477	4.5662	7.9079	5.2149	4.8709	6.3018	10.9747	6.947	5.4558	6.8642	6.0193	5.5659	4.3477	6.9812	9.7996	8.2349	6.7625	7.5919	4.985	4.2994	6.0503	6.3775	8.3527	5.2578	6.3757	7.9023	6.3771	4.9439	7.1295	10.2407	6.8876	8.6766	8.3768	5.6505	5.1815	6.4751	6.9099
PF3D7_0910200.mrna1_1	PF3D7_0910200.mrna1_1;2332	2332	9.3735	6.6413	6.1942	5.4989	5.7013	7.0158	5.7983	5.9514	5.0188	9.1348	8.3766	8.2522	5.2426	5.4512	5.926	6.2201	6.074	7.5966	5.3649	6.4195	8.623	6.4348	7.0752	6.3563	5.9898	6.2437	5.2976	5.09	7.0616	8.5392	7.2969	7.3251	7.3445	7.2326	6.4279	4.9681	5.1264	6.0747	5.4604	6.2763	6.1835	6.049	5.6171	8.1389	7.7337	5.6659	7.0595	5.4121	5.4806	7.8236	5.9982	4.1326	5.7498	8.9844	6.1146	6.033	6.6892	6.2199	5.4263	4.1627	7.018	10.5711	7.3216	6.4489	7.2333	6.2919	4.9986	5.585	8.266	7.3428	6.2952	7.0303	7.8292	5.9607	5.433	7.5247	10.333	7.8103	7.8946	8.1869	5.5527	4.9345	6.1983	7.8918
PF3D7_0910200.mrna1_1	PF3D7_0910200.mrna1_1;2333	2333	10.7512	9.1398	6.0594	5.4998	5.0717	7.053	5.9941	5.3359	5.2392	10.3553	6.0206	8.7439	5.8314	5.7029	6.5999	6.8768	6.6477	9.1293	5.1615	7.3995	8.7231	6.6655	8.9265	5.133	7.1045	6.0297	6.0148	5.1647	7.3252	8.8994	7.8746	8.5917	7.0674	8.0394	6.0446	5.6314	6.0005	5.8324	6.0079	9.6554	6.1914	3.211	5.7331	6.595	9.2814	6.1667	5.7793	6.1241	6.2621	8.3308	7.028	5.6631	8.1405	10.5539	6.6635	5.2924	7.2419	6.1359	6.0685	6.7069	6.898	9.8282	8.6183	7.1781	7.4566	6.1348	4.6611	6.9015	8.1068	8.3813	6.875	6.7096	7.9349	6.4819	5.8181	7.6923	9.8942	8.7031	7.1941	8.4446	6.4584	5.9319	7.1891	9.0949
PF3D7_0910200.mrna1_1	PF3D7_0910200.mrna1_1;2334	2334	11.5049	9.2047	6.8919	6.6163	4.7892	8.2566	6.7669	5.2165	5.839	11.1304	5.7479	8.4906	6.8782	5.0635	7.6638	5.5518	6.3284	6.9325	5.7184	7.3815	7.9221	7.0376	8.0957	7.6912	8.2362	5.9507	6.8178	6.8251	7.885	8.0123	8.2332	7.7095	8.1369	8.6245	5.8982	6.4699	5.9807	7.1522	7.3916	7.3988	7.1589	6.3439	7.976	10.6252	10.5453	6.7206	7.3562	6.6352	7.027	9.384	7.8526	6.1367	8.4211	10.1368	6.6005	6.5686	8.1076	6.6788	5.6599	6.3212	7.7204	10.3241	9.8501	7.7845	10.1574	6.0772	3.8904	7.5247	9.2844	8.6621	6.5768	8.803	8.6268	7.6495	6.0959	8.385	9.935	9.6046	8.6441	10.6531	5.9229	6.1518	8.4205	9.6007
PF3D7_0910200.mrna1_1	PF3D7_0910200.mrna1_1;2335	2335	10.336	5.9885	6.0982	6.4436	4.5595	7.5583	4.8694	5.79	5.0121	10.8304	6.4089	6.6555	5.7824	5.5874	7.3711	6.0184	6.7332	5.9502	6.5309	6.6642	8.281	6.5413	7.1694	7.6862	6.7965	6.3429	6.4901	5.8965	7.177	8.1378	7.3283	7.5768	7.6019	7.1373	5.6882	6.4859	5.7328	5.7634	6.9318	5.6834	9.0825	6.8001	7.5635	9.2039	9.7383	5.488	6.9722	6.3567	7.5603	8.0327	6.0531	6.6796	7.576	8.9703	7.0476	6.1833	6.8788	6.7025	5.9605	6.5648	6.6424	9.0596	9.4017	7.3353	7.5763	7.0209	5.4976	8.662	8.3265	7.9495	5.9314	7.5315	8.2378	6.0687	6.8019	7.8711	9.4938	9.2208	7.3173	8.5532	5.251	6.3125	9.8858	8.2524
PF3D7_0910200.mrna1_1	PF3D7_0910200.mrna1_1;2336	2336	8.3344	6.9624	5.8217	5.8868	4.1843	6.9418	6.6992	6.5489	5.4532	8.4092	7.1352	7.7986	6.6057	5.5091	7.0177	7.2912	6.7891	7.6917	6.0609	8.1488	7.5629	6.0624	7.6535	7.2104	6.0873	6.9538	6.7706	6.1361	8.08	7.7258	7.3262	8.2763	7.4643	7.39	6.8032	6.9144	5.318	6.2798	6.8176	5.434	9.0525	6.3738	8.3881	9.8439	8.0581	5.8926	6.8405	6.8658	10.9505	8.1086	6.5495	6.7462	7.6813	7.6976	7.2745	6.6795	6.6945	8.6949	6.6538	8.5972	8.3005	8.9943	7.9934	7.9358	7.6336	7.2965	5.0299	9.4412	7.6653	8.3915	7.3588	6.4939	10.1832	6.9231	8.8134	8.8806	8.7737	8.0155	7.5625	8.6818	6.0248	5.4912	10.4562	8.4433
PF3D7_0910200.mrna1_1	PF3D7_0910200.mrna1_1;2337	2337	9.4711	7.895	6.3452	5.3187	4.9537	5.0509	7.34	7.1926	5.769	9.3136	6.5122	9.0589	6.4433	4.4893	5.1977	6.1979	6.6201	9.0047	6.3951	7.7909	7.6335	6.4598	7.1336	6.6595	6.264	6.5193	6.8837	6.0164	7.4806	7.4646	7.4949	5.2192	6.5367	7.5008	6.5715	6.7002	5.3143	6.243	7.5511	5.9369	9.7326	7.1409	8.3737	8.9819	8.772	5.128	6.2913	7.9876	9.6651	7.8501	6.7637	8.4677	7.0376	12.0602	5.5444	5.6559	6.4371	7.9199	7.0693	6.7236	8.0936	8.9672	8.0405	6.9775	8.3768	6.6101	7.3159	6.1795	7.1029	6.4333	6.1908	6.3561	8.7993	6.9015	6.6197	8.0106	8.7295	7.3544	7.5193	8.6986	6.4782	6.3628	6.7188	7.8556
PF3D7_0910200.mrna1_1	PF3D7_0910200.mrna1_1;2338	2338	7.2011	6.868	7.0123	6.5922	5.04	5.6991	7.908	7.2439	4.2265	8.0435	6.4236	6.6968	4.888	3.8032	5.7978	6.5273	7.6387	5.6968	6.0097	7.1206	6.6995	5.9088	6.4714	6.7538	5.5326	6.0721	5.615	6.7028	6.9754	6.7283	7.5114	9.1532	5.5987	5.3844	5.9505	5.3266	5.2965	5.4219	7.0611	6.2576	5.3802	6.6865	7.8304	8.9561	5.5494	5.2672	6.1106	6.8392	6.6169	6.2546	5.9896	7.8329	7.2298	10.6892	4.6035	5.2122	5.5457	5.6026	6.1574	6.2828	9.5511	8.3884	7.9518	5.8235	7.9071	6.2867	5.1961	10.4487	6.9606	5.9042	5.8768	6.2843	6.61	5.0951	6.709	9.7185	8.1801	7.2983	6.6669	8.7922	6.5029	5.503	10.0418	6.9366
PF3D7_0910200.mrna1_1	PF3D7_0910200.mrna1_1;2339	2339	7.3072	7.4062	6.6058	4.6582	5.238	5.1867	9.7265	10.8639	4.712	7.2028	6.8689	8.7126	4.9745	3.7856	6.3653	6.7973	10.8891	6.6381	4.7934	7.5004	6.1755	6.1663	6.0045	5.3642	6.4817	6.087	1.6088	4.588	7.9703	6.546	7.8223	4.3334	4.5497	5.8934	5.9134	5.4555	3.849	5.6215	6.8222	7.2046	7.3819	7.0752	9.5271	10.9235	6.1258	6.3183	6.3072	6.4901	6.009	6.6304	6.3288	8.8162	7.3069	9.4442	5.7892	5.1185	6.1177	4.917	6.9995	5.23	7.3042	8.9949	8.15	6.4694	7.4953	8.2169	5.4575	5.9821	4.4621	7.4831	5.7126	5.4094	6.7481	5.5567	6.6172	6.9492	8.6499	6.7321	6.1391	8.6682	7.7708	6.2141	6.557	6.0768
PF3D7_0910200.mrna1_1	PF3D7_0910200.mrna1_1;2340	2340	7.0699	6.0433	5.9748	6.3225	4.8836	6.8853	9.7174	10.926	2.0144	7.5214	6.7487	8.7169	5.8435	3.2063	5.6585	7.1142	10.8393	6.9722	5.1538	7.3547	4.7447	6.2439	4.634	5.6044	5.7018	5.84	5.9167	5.0938	8.2443	6.8298	7.8536	2.905	6.3245	6.1309	5.8982	4.0072	5.7298	6.5135	6.5851	6.5398	5.946	6.9148	9.5001	11.2623	5.7369	5.5862	6.8342	6.4017	5.7623	5.8369	5.4621	8.3437	5.7557	9.4154	5.4902	5.5207	3.9672	6.2946	6.1965	5.7363	7.5194	8.9692	8.0995	6.205	8.198	7.6869	5.7236	5.359	5.1562	6.033	5.5426	5.0391	6.3429	6.0717	6.3245	6.9853	8.8413	6.5612	6.5051	9.3202	7.0487	4.1946	5.826	5.8271
PF3D7_0910200.mrna1_1	PF3D7_0910200.mrna1_1;2341	2341	7.375	6.3901	5.7328	5.691	5.0781	6.8253	9.6673	10.9583	1.8914	7.6908	7.8893	9.424	5.0233	4.673	7.8115	7.6042	10.7401	6.8222	5.7821	5.6949	5.3544	3.8084	5.314	4.4874	6.7398	5.537	5.9126	4.8987	6.1969	7.6446	7.4514	4.3505	5.6115	6.3787	6.3172	5.2798	6.6738	6.3429	7.1911	7.2602	6.0533	6.85	9.7253	11.4909	7.1147	5.4663	6.3423	6.5396	5.7118	6.4205	6.0717	7.5138	6.6879	10.2126	5.8379	4.9745	6.5702	6.2983	5.8657	6.9844	7.3663	6.8793	7.9807	5.7745	8.838	6.7982	5.9227	5.9953	6.1342	6.4798	5.4558	7.0374	7.5848	6.717	6.7344	7.3879	7.2029	6.6163	7.3454	9.5384	6.7442	5.2411	6.692	6.4878
PF3D7_0910200.mrna1_1	PF3D7_0910200.mrna1_1;2342	2342	6.1158	6.2296	5.5668	5.6679	5.2965	5.9642	10.0227	11.17	5.1867	5.953	5.6539	7.8792	5.4568	4.6747	5.8019	6.4596	10.6927	6.6662	5.9775	7.7773	6.1761	4.5154	6.0944	5.5494	6.4832	6.261	4.4449	4.8684	6.4063	8.2885	7.3236	4.4867	5.9921	7.1813	6.0479	5.3484	6.1653	6.4185	6.3407	3.7592	5.1643	7.2031	10.1389	10.9074	6.9236	5.6625	5.8505	6.3363	5.1953	7.4551	6.0826	9.515	5.5317	8.0967	5.5068	4.6444	5.6932	6.9858	6.7305	4.6171	5.1859	6.7053	7.74	6.9586	7.5264	6.6893	6.4258	5.7779	9.0194	4.8625	4.6565	5.8268	7.109	7.6421	7.0314	6.0072	6.8152	6.1212	6.9749	9.0883	6.4481	6.9307	5.9896	8.7635
PF3D7_0910200.mrna1_1	PF3D7_0910200.mrna1_1;2343	2343	8.3167	7.8577	5.2698	5.7936	4.275	8.9275	9.7728	10.9992	4.926	7.841	7.9867	11.5996	4.4535	3.8875	9.4257	7.4271	10.7517	6.5211	5.7444	6.1587	5.6328	4.7049	5.4486	4.7501	5.7936	6.1014	4.0496	5.5059	6.5593	6.1383	7.733	2.1473	4.9828	6.8763	6.1735	3.5644	6.0016	5.8225	6.9274	7.395	4.7192	7.5282	10.3549	11.6416	7.6862	6.62	5.527	7.021	5.4525	7.7094	6.1673	10.1173	6.7087	7.9025	6.0027	5.4029	5.5211	6.1863	6.718	5.2634	5.6462	7.0138	8.5196	5.7519	8.4633	8.0026	5.2924	6.1297	5.4094	5.2821	5.3327	5.8107	7.8133	7.3368	6.4009	6.4456	7.8303	7.0657	6.2128	9.2011	7.4923	5.1424	6.1355	5.9616
PF3D7_0910200.mrna1_1	PF3D7_0910200.mrna1_1;2344	2344	8.0434	7.959	6.0409	5.193	5.5472	8.2286	9.5724	11.1945	4.3568	8.66	8.6443	11.8788	4.9777	3.7793	9.4947	8.3906	10.9053	6.5432	5.7671	5.9298	5.5937	5.1106	5.8194	6.1373	6.7332	6.6519	0.3561	3.8053	6.7895	5.6753	8.0043	6.0661	5.1659	7.3092	6.1627	4.7214	6.6509	5.4383	7.5667	7.9929	7.0925	7.6026	9.9225	11.4661	7.2073	6.7844	5.943	7.031	5.9083	8.3792	5.8777	9.0156	6.1528	8.09	5.4246	5.5179	4.5053	6.0879	7.0589	4.6479	5.2861	7.387	9.2469	6.1287	10.0505	7.8413	5.2449	6.2453	6.0415	8.173	5.5928	4.7098	7.8129	7.6957	6.5919	5.7981	7.5402	6.8012	5.1683	10.4891	6.7447	5.0798	6.4728	6.9713
PF3D7_0910200.mrna1_1	PF3D7_0910200.mrna1_1;2345	2345	7.6591	8.3	5.8326	5.8427	4.9491	7.2058	10.0287	11.2612	4.5945	8.5163	9.0232	12.7697	5.2098	5.6299	8.3007	8.3192	11.0228	6.4727	4.8253	6.8504	6.9723	7.8604	6.0061	6.7184	7.9965	8.6608	3.6611	5.4683	7.139	7.2648	9.0025	4.8202	6.5898	7.945	8.7462	4.6605	7.6334	6.0995	8.1225	8.2796	6.3416	6.9464	10.5185	11.5846	7.5603	6.7687	5.9165	7.2453	6.1276	8.436	5.2854	9.613	6.7819	8.9898	7.4138	6.1367	4.627	7.4799	7.7598	5.3792	6.0177	6.9322	9.2877	6.2034	9.0907	6.3181	4.4496	5.753	5.2551	7.5723	4.7474	5.7774	8.355	8.4169	6.1204	6.834	7.413	7.1135	7.2872	9.9889	6.3163	5.3768	7.3801	6.1064
PF3D7_0910200.mrna1_1	PF3D7_0910200.mrna1_1;2346	2346	8.3932	9.2581	6.804	5.4992	4.4463	6.5217	10.1107	11.3927	5.0058	9.2287	10.5801	13.1388	4.848	4.9435	6.2555	9.0032	11.2837	8.7031	5.9451	7.31	5.9103	7.9527	6.413	5.353	7.1434	8.224	6.6144	4.701	7.2055	6.2815	8.9499	5.6079	5.3618	7.3226	8.0081	6.1152	8.1089	6.2024	8.0034	9.0065	5.406	7.1575	10.5271	10.6371	8.644	8.3996	6.8097	7.6761	5.6966	7.6294	5.1432	10.378	6.8725	9.294	8.6548	8.3343	5.0045	7.114	7.1247	5.5466	6.8655	6.921	9.7528	6.306	10.0775	5.9848	5.0985	7.2258	6.2353	7.6196	6.9411	5.6594	8.0745	7.4734	6.8688	5.8736	7.6768	7.3696	6.6276	10.5546	6.0437	5.0648	7.414	7.0651
PF3D7_0910200.mrna1_1	PF3D7_0910200.mrna1_1;2347	2347	7.0036	6.4348	4.6118	5.9162	5.7385	5.6562	9.4055	10.4597	1.6229	6.0496	6.9497	9.8743	4.5515	3.8217	5.856	6.8142	10.0161	8.9858	6.7576	6.3332	5.7837	6.5381	4.8718	6.0215	7.0166	7.0797	5.1953	7.0341	6.2687	6.2636	6.6605	4.861	5.605	7.5139	6.6295	5.1615	6.5583	5.4175	7.1976	4.86	5.2687	5.8352	6.9612	8.7894	6.7879	4.116	6.8474	6.1469	5.1355	9.5346	6.2817	7.0849	8.1391	8.6667	8.2398	6.1659	4.2861	6.2878	6.2292	5.8709	4.8186	6.6525	8.3165	6.6485	8.0127	6.0286	5.6528	5.8597	8.6851	6.7479	6.2906	5.9639	7.6446	5.1114	6.3776	6.8595	6.6985	6.8931	7.084	8.0202	5.3448	5.3882	6.9602	8.7567
PF3D7_0910200.mrna1_1	PF3D7_0910200.mrna1_1;2348	2348	8.0533	5.6596	6.0135	5.2672	4.7323	7.0717	7.1879	8.3569	5.3409	8.0258	6.774	6.1481	4.6311	6.924	7.0979	7.402	8.3372	5.5841	5.2161	5.3445	6.3782	8.1986	4.7175	5.6047	7.4572	7.7473	4.9103	8.2231	6.0437	6.4517	8.4124	3.9345	4.3313	7.7903	7.7281	3.0925	8.03	6.9715	6.0892	4.84	5.9333	4.943	4.9644	5.353	7.1026	5.8135	7.0157	6.5385	5.2487	8.2959	6.2186	6.2587	5.2203	6.5647	9.2518	5.4232	4.2388	6.3966	6.8704	5.4519	6.0706	7.7114	7.0638	9.8926	9.4555	6.4665	4.8465	6.916	7.8656	8.5106	4.9575	4.9612	7.6091	7.3818	6.4004	6.5065	8.7307	5.9771	10.4606	9.7068	5.9067	5.2802	7.481	8.0257
PF3D7_0910200.mrna1_1	PF3D7_0910200.mrna1_1;2349	2349	7.5322	6.3663	5.4896	5.2761	5.4799	6.4663	5.4731	4.852	6.5593	7.3965	5.1379	5.6823	5.6868	7.5173	6.4464	5.8354	6.1857	5.3635	4.9846	6.383	6.7263	7.892	4.7192	5.6516	7.6525	7.5464	4.5951	5.7035	5.7355	7.614	8.1281	3.9681	6.634	8.1604	7.8371	5.5401	7.8278	6.5148	7.0406	6.2728	8.7207	4.8405	5.392	4.4276	6.205	5.5426	6.9696	6.7466	3.7279	8.7677	6.2211	5.1894	4.8273	7.0223	10.2922	5.2242	5.1367	6.1426	6.2238	4.4429	6.7151	6.8243	9.8865	7.8588	10.4141	6.0548	5.6786	6.353	9.1845	10.085	4.4449	5.3334	7.3458	7.0335	5.9067	7.0813	7.3791	7.4561	7.807	10.8158	6.7274	5.2865	7.347	8.6675
PF3D7_0910200.mrna1_1	PF3D7_0910200.mrna1_1;2350	2350	7.9769	6.7361	5.5512	4.8545	6.0027	5.5273	5.4954	5.8197	5.8412	8.4167	4.5491	5.7819	5.5659	8.0066	6.225	5.7821	6.8492	4.9326	5.6829	6.0828	6.5309	8.0178	5.5644	5.6588	6.9284	7.4995	4.5192	5.62	6.4652	6.9291	8.5168	3.121	5.5756	7.9721	7.4744	3.2884	8.3019	5.1651	6.5818	6.2255	3.1326	4.8615	4.8782	5.5211	7.2664	5.0997	7.1633	6.3107	2.9855	8.7601	5.7087	6.0853	5.541	5.7769	10.8145	4.9537	5.0448	6.3792	6.6036	5.9381	5.9891	7.0842	8.9572	5.61	9.514	6.6648	5.0479	6.5443	8.2956	10.4557	4.5211	6.3441	7.8063	6.5322	6.1843	6.702	8.4817	5.8975	6.493	10.2098	6.3327	4.3356	6.2608	7.9985
PF3D7_0910200.mrna1_1	PF3D7_0910200.mrna1_1;2351	2351	7.3168	5.3586	6.0909	4.7225	3.511	5.7145	5.2449	5.2153	5.2694	7.0365	5.7065	5.7151	4.723	6.6741	6.4318	5.6413	5.6467	3.8738	4.2668	6.4718	6.0396	8.7252	5.3604	6.2931	6.8282	7.1149	4.3875	4.0099	6.8884	7.0354	8.7153	3.3757	5.2468	7.4024	6.384	3.6124	8.1426	6.6538	6.3742	6.2242	5.1946	4.9364	5.0103	4.2608	6.0873	4.6792	6.1902	5.3427	4.811	9.1189	5.4712	5.897	4.8812	6.0659	9.5967	4.7181	5.393	4.6977	6.1137	5.3399	5.2426	6.2005	7.8083	5.1148	9.4225	5.9885	5.1268	6.4655	5.9971	9.4511	5.2149	5.1957	6.942	6.5359	5.8904	4.6882	7.3298	6.0119	6.456	9.4571	5.691	4.4983	6.9667	6.2265
PF3D7_0910200.mrna1_1	PF3D7_0910200.mrna1_1;2352	2352	7.3659	5.9227	6.7071	5.5413	5.195	6.8286	6.1377	4.7054	4.238	7.347	7.0968	5.6038	5.7159	6.7939	6.9399	5.844	5.14	3.6702	5.8585	6.3686	6.0457	7.788	5.3896	5.6682	7.2466	7.0368	5.017	5.0968	6.4609	6.3112	8.1509	4.9439	5.5901	7.7844	6.6949	4.3695	8.4845	6.7033	7.0726	6.3478	4.1375	4.3611	7.6631	5.4584	7.5276	6.2378	6.2126	7.0756	5.7436	8.3176	5.7845	8.9142	5.0228	6.5581	9.7203	5.6775	4.9722	4.3639	6.2643	5.1477	4.8689	6.3243	6.7259	6.4479	8.4182	5.6857	5.272	5.5975	5.4259	9.4196	5.5586	5.5289	6.5404	7.0607	7.454	4.9107	6.7357	5.4705	6.4448	8.975	5.3903	5.44	6.6866	6.6328
PF3D7_0910200.mrna1_1	PF3D7_0910200.mrna1_1;2353	2353	7.7213	5.2761	9.0666	4.9598	5.7109	6.7393	4.7808	4.8324	5.1863	7.5778	5.4443	4.682	4.848	8.0909	6.8218	5.432	4.9968	4.4289	4.9896	6.3151	7.2879	8.2614	4.8304	5.0264	7.3745	7.3212	4.4679	4.926	6.0137	7.8315	8.5227	3.5969	5.5942	7.6666	6.5111	4.1342	8.9563	5.7939	7.163	3.7897	4.7404	4.1635	10.0423	5.4486	7.8462	5.4575	6.6054	7.1601	3.669	9.2867	5.3001	11.1474	5.2403	7.0142	11.7036	5.3466	3.9973	6.602	5.8291	5.9267	5.2979	6.8455	7.2453	5.6591	9.6806	5.6631	4.7517	7.1682	6.456	10.6476	4.8202	5.9662	7.8012	5.9479	7.5544	6.3074	7.3597	6.3891	5.9472	10.2248	4.9896	5.2207	7.9014	7.2717
PF3D7_0910200.mrna1_1	PF3D7_0910200.mrna1_1;2354	2354	8.0185	5.5214	6.6384	5.2657	6.0624	6.625	5.2869	3.479	5.9189	7.4527	4.4012	5.3313	5.2513	7.4647	6.3187	5.7344	5.4022	1.5311	4.9607	5.8972	7.6234	8.5988	4.3611	5.3194	7.0714	6.2994	5.2702	4.7949	5.9357	7.4946	8.764	4.8758	5.7737	8.2296	6.7286	3.4867	8.7873	6.4476	6.2238	4.4175	4.6736	3.9069	9.1164	4.905	7.4161	6.1857	7.1378	5.8664	5.3723	9.5917	5.8733	9.4574	4.7745	6.9124	10.408	5.7107	3.3277	6.5807	6.3092	5.4413	6.025	6.7338	6.6082	5.3565	9.5609	5.2832	3.4581	5.8025	6.4848	12.0441	6.1457	5.4545	8.3736	5.9119	6.1773	6.1811	8.4256	5.985	6.5642	9.6547	5.709	5.2806	7.1967	6.2176
PF3D7_0910200.mrna1_1	PF3D7_0910200.mrna1_1;2355	2355	8.2713	5.9229	5.3313	4.7645	3.8797	7.8744	5.0963	4.889	5.6971	8.1311	6.1671	5.9509	5.0197	7.8686	7.6149	6.1538	5.8138	3.6993	5.087	7.0667	7.9232	8.3644	5.6571	4.8115	7.6407	5.5951	6.9777	5.246	6.7094	7.2936	8.5763	4.9791	5.9357	8.2227	5.8674	7.0151	8.0877	6.8715	6.8623	4.7592	5.7096	4.6147	9.26	7.2412	6.7343	6.5455	6.989	6.3226	4.2472	9.6661	5.7934	9.3404	5.1489	6.1719	9.1691	6.8981	4.7766	5.5382	5.8582	5.9941	6.5981	6.0483	7.3878	6.5359	8.1581	6.2143	5.1436	6.5446	8.0698	10.3215	5.5692	5.0768	7.1377	5.6328	5.7257	6.3911	7.5534	6.7109	8.1015	9.1207	6.2217	4.9155	7.2466	8.0088
PF3D7_0910200.mrna1_1	PF3D7_0910200.mrna1_1;2356	2356	9.0656	6.242	6.621	5.7436	4.8948	7.3956	5.354	4.9905	6.1697	8.0949	5.9971	6.472	4.6218	6.0685	6.9982	6.2238	5.7684	4.6112	6.3271	11.8197	8.6903	8.1165	9.6325	5.8112	7.5331	5.5236	6.6237	4.7687	11.3621	8.8191	8.97	8.9065	5.5969	7.923	5.1859	7.0092	8.5635	7.2372	7.1985	4.8669	6.7184	5.4542	9.8789	5.4979	7.4691	6.7327	7.3393	6.7069	4.384	9.1086	5.7845	9.9131	7.0163	6.3275	5.8334	6.503	4.8644	7.6824	6.5413	8.4744	6.2188	6.5987	7.2777	5.8435	5.5999	5.6317	5.4469	5.862	5.6035	7.4894	6.4915	5.3858	8.7246	5.6235	8.7852	6.2367	7.7568	6.1725	6.9412	6.8466	5.8681	4.9107	7.4841	6.877
PF3D7_0910200.mrna1_1	PF3D7_0910200.mrna1_1;2357	2357	9.3679	6.3644	6.8637	5.8831	3.7159	7.5759	6.5002	6.0029	4.8684	9.1084	6.1751	7.6604	6.3677	3.7719	7.5768	7.3524	6.2474	5.1623	5.3313	11.0267	9.3912	7.5323	5.2449	6.2327	7.215	5.1957	8.0391	5.1595	10.7036	8.8511	8.8591	4.314	6.6645	6.7602	6.1631	8.6458	6.8464	6.5144	7.3933	6.3604	9.4135	5.5604	10.2635	7.8251	8.8201	6.0622	5.6533	6.8959	10.5841	9.7234	8.3797	11.2772	8.1422	6.5708	8.0082	4.8977	4.9486	7.844	5.7336	10.2656	6.9691	7.4011	7.4405	5.9697	5.7222	6.577	5.3861	6.9746	7.5497	7.4188	5.2664	5.6398	8.6722	6.2108	9.9246	6.6245	7.9879	7.5329	6.9674	7.8507	6.8953	6.8728	6.3052	8.287
PF3D7_0910200.mrna1_1	PF3D7_0910200.mrna1_1;2358	2358	8.8084	6.2683	6.4053	6.9765	5.3607	7.1699	6.5157	5.8447	3.7071	8.8878	6.0889	6.7257	5.9076	3.9773	6.7719	7.5721	6.6407	3.5435	5.4568	10.5581	10.2647	6.3921	6.4751	4.9416	6.1073	5.6996	8.2471	5.4906	9.7664	10.2988	8.7836	5.3219	5.8379	6.7454	6.1801	8.9492	6.6061	5.337	7.0477	5.7192	6.2403	4.7415	11.1053	6.5384	7.603	6.9522	5.9305	7.0142	7.9184	9.124	6.4586	11.6942	6.9848	6.4279	6.9039	6.0396	5.3399	8.0468	6.1926	10.5994	6.2634	7.6915	8.9588	7.7544	6.5926	7.5224	5.6724	7.4738	6.4138	6.9333	6.1223	4.6223	9.1563	6.4524	10.2099	6.2155	8.6221	7.6367	7.9594	7.5779	7.1532	6.4875	7.9103	6.9254
PF3D7_0910200.mrna1_1	PF3D7_0910200.mrna1_1;2359	2359	9.9451	7.2435	7.0023	6.9228	8.041	7.3678	6.7182	6.7747	9.9992	9.9664	7.0475	7.0988	7.3268	8.1032	7.215	7.4285	6.7929	5.7876	5.5705	10.8804	7.8467	8.5928	7.0137	5.9839	7.9171	6.8166	9.7033	5.2257	10.6216	7.1918	9.5134	6.0847	6.153	8.7326	4.8278	10.1983	6.3232	6.8898	7.1632	7.9354	7.8566	5.6328	13.2211	6.9026	9.1744	8.1654	6.5613	7.1725	5.7057	9.7888	10.489	13.2101	7.5433	7.8214	9.5987	8.236	5.2168	8.9992	7.6468	9.4515	10.2072	10.485900000000001	10.1411	8.6968	6.5256	7.0229	7.7658	8.619	6.8907	8.9432	7.1398	7.0775	9.8052	7.5419	9.3938	9.7051	10.2922	7.818	8.9403	6.835	8.1144	8.6834	9.0333	8.0748
PF3D7_0910200.mrna1_1	PF3D7_0910200.mrna1_1;2360	2360	9.4212	7.0368	8.1822	7.7253	8.0873	7.2142	7.8008	6.9159	10.481	9.4245	6.2352	8.0689	8.8293	7.3393	7.3577	8.2463	7.5133	7.8181	5.2746	10.9016	9.1862	11.465	10.4894	6.6472	6.6686	7.8698	10.7405	5.2828	10.7708	8.7087	11.0022	10.617	6.6035	7.9653	6.1167	9.8839	6.9412	7.8358	7.7781	7.1791	9.5951	7.2154	11.7974	8.5616	9.5693	7.6212	6.9533	8.1559	6.2139	10.633	11.3382	11.9232	9.094	7.9453	7.5777	7.7293	8.4551	8.7986	7.2734	10.3713	12.7514	8.8882	11.677	11.0488	12.2117	8.9442	6.4744	9.2323	7.9832	7.5343	7.0687	8.5653	9.8394	8.3441	10.2965	11.8427	9.9094	10.2203	11.1105	11.9751	9.5455	6.2585	9.7947	6.9212
PF3D7_0910200.mrna1_1	PF3D7_0910200.mrna1_1;2361	2361	9.5663	7.4797	8.2733	7.4973	6.6444	6.9245	8.2786	7.2933	7.9896	9.14	8.0222	7.4933	7.7032	6.5636	6.7761	8.5624	7.3193	8.3821	6.3556	12.1231	11.0278	9.6637	7.9995	6.0374	8.1092	6.3535	8.7439	5.7344	11.6179	10.2902	9.7319	8.1042	7.023	8.3566	6.6088	9.4097	7.0553	6.9359	8.251	7.4856	7.1451	6.4862	10.5157	7.0639	8.5835	7.8806	7.2346	8.3644	6.3484	9.5504	11.1867	10.452	8.3208	7.799	6.4973	7.6261	5.7679	8.5185	7.1857	10.1498	10.4879	9.2243	10.5116	10.0878	8.2462	8.4577	6.5974	8.949	7.8014	8.3179	7.5798	5.0045	9.8423	8.0421	10.0569	9.9677	9.9233	8.9489	11.0645	8.851	9.7827	7.2312	9.2612	9.4077
PF3D7_0910200.mrna1_1	PF3D7_0910200.mrna1_1;2362	2362	8.527	6.8561	7.8288	7.6396	8.2568	7.0913	7.8675	8.5354	9.3372	9.0234	7.4195	8.4428	7.4933	8.693	6.8717	8.3189	7.9314	8.6192	5.7285	10.8812	7.8579	9.9086	10.2137	7.4484	6.992	6.4933	8.357	5.7552	10.4549	8.0734	10.0191	10.5928	7.151	7.6586	5.516	9.8243	8.2252	6.9993	8.1088	6.5487	6.9934	6.756	9.4691	6.6327	8.627	7.4579	5.1898	8.1377	5.7621	9.6626	12.002	10.0781	8.0811	7.5955	7.3121	7.826	5.4135	8.489	6.9296	7.8499	7.3491	8.8856	12.226	11.1285	9.2644	9.3777	6.4512	8.8425	8.6215	8.413	7.6977	4.9846	9.7354	8.0051	7.7084	8.2005	9.7386	10.4125	11.0064	9.2576	9.4498	6.0496	9.7069	8.4983
PF3D7_0910200.mrna1_1	PF3D7_0910200.mrna1_1;2363	2363	13.2626	8.3783	8.3209	8.9234000000000009	10.5423	7.5096	8.6514	9.1164	10.6387	13.1933	8.5586	9.0144	9.0553	10.1056	7.438	9.7357	8.9406	9.5034	6.6899	12.2933	9.0936	10.6254	10.9784	10.1724	8.8736	7.3994	10.4941	6.9293	12.0703	9.1467	10.1482	11.1681	9.4729	8.8928	6.5424	10.7827	9.3219	7.7401	9.6051	8.9101	7.708	7.7176	10.0144	7.1286	12.3694	7.6961	7.8004	9.5663	6.5495	10.5384	12.8016	10.6942	8.9455	8.471	7.8325	8.6805	6.7446	9.3184	7.8457	10.9252	8.3618	10.051	11.9385	10.1383	9.8594	9.7601	6.4678	10.1792	9.0263	8.9588	8.3839	7.2137	10.3608	8.7154	11.1138	8.1251	10.5219	10.3444	10.5865	10.1151	9.9501	7.354	10.4311	8.9471
PF3D7_0910200.mrna1_1	PF3D7_0910200.mrna1_1;2364	2364	8.2307	6.5679	8.0864	5.62	6.4777	5.9775	6.1447	6.0843	5.7377	8.1891	5.9791	6.2083	5.8617	6.7057	4.2016	8.5804	5.813	6.6174	5.8324	8.7654	6.3208	6.8457	8.9307	5.6784	6.3237	4.2585	8.0084	5.6904	8.7021	6.5966	6.6365	9.9777	6.2159	6.8086	4.3154	7.803	4.6011	4.6218	8.465	6.5446	6.5303	6.067	7.9662	5.7401	7.4073	4.2728	5.8359	8.3647	6.0566	8.0691	11.5464	7.3165	7.0123	7.5239	5.4135	4.7279	5.5527	8.6549	6.3988	5.5487	6.6878	7.4975	8.9411	6.5409	6.6864	7.9431	5.9134	7.846	8.028	4.9112	7.8931	5.1526	9.5963	6.5046	6.5947	6.7874	7.3652	9.5912	7.8278	7.5318	8.0003	5.9711	7.531	7.7032
PF3D7_0910200.mrna1_1	PF3D7_0910200.mrna1_1;2365	2365	9.146	5.7506	7.7523	6.0957	9.0317	5.5871	7.4897	5.4243	6.3537	8.7712	6.7201	5.4323	6.5254	8.5326	6.281	7.52	6.4762	6.5135	5.6185	9.5417	7.4308	6.0648	10.0659	6.2361	5.9864	4.4202	8.0975	6.0494	9.5545	6.4534	7.0996	9.5749	6.5258	6.2625	4.7274	8.4608	6.0361	5.5901	7.9005	5.5686	7.7759	5.575	8.6399	5.6032	6.2491	5.6533	6.6996	7.5981	6.387	7.3848	11.8013	7.164	6.6044	7.4149	6.1823	5.5157	5.9291	7.911	6.8606	6.1819	7.0387	7.0812	11.514	6.8368	7.863	8.7737	5.5747	6.8028	8.16	5.6837	9.2574	6.8321	9.3665	6.6981	6.2632	6.7592	8.0293	11.2514	7.3871	8.0487	8.32	5.4492	8.6078	8.1326
PF3D7_0910200.mrna1_1	PF3D7_0910200.mrna1_1;2366	2366	6.5356	5.8637	5.4453	6.1235	5.435	5.7279	6.6194	4.8723	5.0365	6.6947	5.8097	5.4767	6.0257	5.7063	5.8644	6.3827	6.2572	5.5198	4.5807	6.9207	5.7916	6.6124	5.3844	6.0161	5.7645	5.546	6.7974	5.2924	7.3013	6.1283	6.6922	6.0723	6.1473	6.027	4.8904	8.4961	4.6094	4.8043	6.7616	6.7576	5.9968	5.0665	6.5345	5.1783	6.0944	4.4303	5.9411	7.368	5.2376	6.6812	11.4456	6.2378	4.5021	7.4898	4.6949	5.3519	5.5426	6.6776	6.4715	5.6882	7.7515	5.9117	6.8434	6.5765	6.2546	5.7255	5.0409	6.0762	7.6376	5.3237	5.0993	5.3854	8.1156	5.9016	5.8929	7.439	6.2087	8.7541	7.5174	7.3112	6.2201	5.1022	6.6959	7.3331
PF3D7_0910200.mrna1_1	PF3D7_0910200.mrna1_1;2367	2367	6.7367	7.9435	7.7304	6.1194	6.1412	5.8807	6.2038	4.9026	5.0652	7.2115	6.6855	5.1022	5.0725	5.5283	5.8919	7.3365	5.8731	7.6528	6.1737	9.1928	6.8696	7.4067	10.9835	5.8243	5.0009	4.916	8.6995	5.7988	9.6058	7.9506	6.6104	11.8902	6.8367000000000004	6.0391	4.8349	9.3146	5.2891	5.4289	6.5108	10.5234	7.9577	5.4594	5.4637	5.6971	5.9741	5.0409	5.9665	8.2803	6.9057	7.3597	11.6636	5.7131	6.8053	6.416	6.14	5.6112	4.7666	9.2519	7.165	3.9411	9.5263	7.2224	8.4232	7.8776	7.1023	7.905	4.7043	6.4581	7.6721	6.2313	8.5844	5.7774	10.4145	6.4532	6.0411	9.6636	6.8993	9.3593	8.5477	7.8852	7.7693	5.7642	6.2089	7.3851
PF3D7_0910200.mrna1_1	PF3D7_0910200.mrna1_1;2368	2368	7.8468	11.5963	7.7221	6.6546	4.2802	6.8227	8.0668	9.0161	4.257	7.9921	8.4015	7.2981	6.4627	5.4029	6.7884	7.5167	8.92	7.585	8.4593	9.3423	9.8248	6.7195	6.4424	7.8234	6.1609	7.3059	10.8107	8.1574	9.722	9.7168	8.018	5.9098	8.3923	6.4258	6.5384	11.809	6.3062	6.7221	6.6692	12.0574	10.638	8.198	6.9091	9.1024	6.8366	6.3158	7.0026	7.3567	6.8263	8.9929	11.6904	7.1917	6.1623	6.8267	7.8783	5.9702	7.8056	10.9721	8.0395	6.3668	8.2914	8.5408	8.6948	8.7979	7.0708	10.2054	5.9456	7.0154	7.5972	8.7138	6.6245	7.5488	11.7208	7.3382	7.2865	7.9965	9.3174	9.0761	9.2366	8.1719	9.83	7.2628	7.7315	8.8348
PF3D7_0910200.mrna1_1	PF3D7_0910200.mrna1_1;2369	2369	6.7477	11.64	7.1286	6.0241	5.0237	6.5531	8.0541	7.8871	3.9222	7.875	7.9094	7.9731	5.3516	5.62	6.6296	10.1592	8.118	6.5076	8.4496	9.7087	9.5127	7.8451	6.0358	8.8422	6.0845	6.6499	11.3662	7.6326	10.2052	9.9633	8.6738	5.1081	8.6701	6.9612	6.681	11.4472	7.4201	5.9635	7.3015	11.9351	10.0747	5.8773	5.7988	6.258	6.5119	6.5272	5.9239	7.6712	6.7598	8.7106	11.3289	7.2774	6.4428	5.4121	7.2207	5.905	6.3149	10.9447	7.9008	5.7043	8.1314	8.1701	8.4895	8.6118	6.3695	10.0989	6.0372	5.3431	8.9754	8.9854	5.4614	6.2396	11.9295	6.7353	7.1423	7.6573	8.6443	7.6962	9.5222	7.0808	9.4575	6.3799	7.3007	9.0465
PF3D7_0910200.mrna1_1	PF3D7_0910200.mrna1_1;2370	2370	6.6714	8.9955	5.7306	5.3716	4.1318	5.5696	6.8411	5.7436	5.4627	7.3931	7.3606	5.9241	6.33	5.3466	5.84	7.4998	6.2133	5.7986	5.278	8.8769	7.0019	5.7436	6.3949	6.3628	6.4557	4.7409	10.3488	6.6817	8.7645	7.987	7.0797	5.7929	7.1213	6.2845	4.8743	9.6307	5.1094	5.8565	7.5786	10.6129	9.7344	5.3764	5.682	6.5668	6.2219	5.7404	6.4385	9.2036	5.691	7.2407	10.4635	6.6595	6.5847	5.2854	6.1125	5.9317	5.5087	10.6652	7.7606	6.6285	6.853	7.3897	7.7566	6.9874	6.6784	6.1869	6.0448	5.6927	8.8869	7.8977	4.2972	6.1081	11.4147	6.6479	6.7469	6.9378	7.5556	8.4463	7.8149	7.9176	6.4591	5.3978	6.188	8.3221
PF3D7_0910200.mrna1_1	PF3D7_0910200.mrna1_1;2371	2371	6.1528	7.511	5.7051	6.3705	5.3667	5.5342	5.5286	4.6645	3.406	6.0772	5.596	6.3154	6.0085	5.0343	5.4141	6.0199	6.4717	5.2342	5.7085	6.9359	6.44	6.1315	5.098	7.2781	5.6115	4.8084	8.4851	5.1416	7.7693	7.573	6.5914	3.8846	7.6214	6.5697	4.8585	7.9256	5.0802	5.4584	6.3759	9.5863	7.281	4.8465	6.3431	8.0349	6.1262	4.9481	6.0553	7.5976	6.0483	6.9246	8.2146	5.8602	6.7727	5.6453	4.846	5.6702	5.0832	6.9514	7.4975	5.4954	6.1583	6.5578	9.2903	6.6961	7.3157	5.9521	5.8562	6.1252	9.822	6.4502	5.8909	6.4375	8.4694	5.3291	6.4995	6.251	7.4567	9.865	7.0397	8.5014	5.3533	6.4057	6.5598	8.6324
PF3D7_0910200.mrna1_1	PF3D7_0910200.mrna1_1;2372	2372	7.3368	9.8223	5.9435	5.9432	5.6141	6.1352	6.6291	5.9586	5.4249	7.1597	6.2246	5.9442	5.1346	5.6545	5.7076	6.2926	5.9628	5.4296	6.3307	8.9016	7.4868	5.7474	5.8415	5.0687	5.8841	3.848	7.054	4.9146	8.9205	8.0668	6.0488	5.3459	7.3499	6.1609	4.4861	6.5962	6.0325	6.2217	6.3656	9.8252	7.3306	4.855	6.1322	5.8555	5.7452	5.6574	6.6272	6.5971	6.3723	7.1882	6.4046	6.7677	5.6343	6.6149	5.8841	5.6141	5.4393	6.4431	6.8886	5.779	6.6892	7.0007	7.7076	5.9505	5.2876	6.7328	5.7955	6.3973	7.6118	7.1679	6.0146	5.0678	6.3618	5.532	5.7285	6.7548	6.9874	8.8445	6.4661	6.1073	5.8723	5.4581	5.9091	7.9728
PF3D7_0910200.mrna1_1	PF3D7_0910200.mrna1_1;2373	2373	6.4321	9.4604	6.3189	5.9274	5.1268	5.9059	6.5638	6.8923	4.4283	7.1554	6.3271	6.3163	5.6032	5.9143	4.218	6.3579	6.959	5.0422	5.4009	8.2252	7.3694	5.2784	7.4039	6.8691	6.0277	4.7745	6.534	5.3544	8.9066	7.6794	5.6047	7.3975	7.2878	6.3891	5.7743	5.0308	6.5151	7.5225	6.7017	9.9654	8.2182	6.3246	7.0169	6.6914	5.879	5.9054	6.6368	6.4668	6.2282	7.1153	5.7832	6.8094	5.0072	7.0742	6.3908	5.4744	5.9727	6.7688	6.0144	6.8683	5.9011	7.0329	5.7999	5.3868	5.3049	6.4484	5.2983	5.5771	7.6174	6.7715	5.5317	6.1619	6.8099	6.2702	6.9745	6.2602	6.9292	7.0253	6.1497	5.8676	5.6656	5.4617000000000004	5.805	7.1043
PF3D7_0910200.mrna1_1	PF3D7_0910200.mrna1_1;2374	2374	6.6408	11.4805	6.6463	5.4205	5.5984	6.0862	7.6862	6.6033	3.9222	6.6229	5.9467	5.6913	5.8012	2.4594	6.0618	6.4883	8.0214	2.6017	5.7897	8.1504	6.7867	6.2213	5.5223	6.0083	6.5474	4.5248	4.8709	5.5518	8.9902	6.7861	5.9326	4.0374	7.6501	6.504	5.7845	4.2563	5.2227	5.278	7.2829	11.2409	5.8374	6.0804	6.2259	6.7507	5.5865	5.067	5.9773	6.6539	6.8527	5.8943	5.3823	7.1577	3.2126	6.6571	5.6395	5.671	5.3484	6.7163	5.4705	6.2595	5.8384	6.2885	5.3219	5.3147	4.7923	5.7148	5.1412	5.09	8.5246	5.7996	5.1918	5.861	7.6408	5.5129	6.135	6.283	6.9351	6.9774	6.7806	6.2401	5.431	5.0144	5.8115	8.9999
PF3D7_0910200.mrna1_1	PF3D7_0910200.mrna1_1;2375	2375	6.2767	8.2615	6.2946	5.5251	5.0396	5.876	6.3942	5.6548	4.7756	6.1066	6.1344	6.2547	4.6814	4.2095	5.1181	5.8022	5.9919	4.3944	5.7897	7.3979	6.2559	5.406	5.1089	4.2965	4.9644	4.9542	4.4673	5.9413	7.6253	5.9681	6.1765	4.5969	6.7882	6.2841	5.438	4.9472	5.5934	5.854	9.4941	9.5126	7.6047	5.0934	5.5024	6.3045	4.5662	2.3674	6.4568	9.119	6.3932	5.746	5.9533	5.855	3.8125	5.3618	5.6496	5.4935	4.7366	6.7193	5.4764	4.5267	6.5746	6.3796	4.7714	5.5014	4.9754	5.6943	5.6395	5.3827	7.5316	5.9117	4.5765	5.3391	7.4379	5.1942	5.4343	5.9136	5.9857	6.1568	6.2172	5.8265	4.9491	4.9402	5.689	8.0128
PF3D7_0910200.mrna1_1	PF3D7_0910200.mrna1_1;2376	2376	6.4085	8.3965	5.1305	5.7363	5.3709	5.0849	6.1135	5.8452	3.3103	6.0361	5.479	5.6282	4.8919	2.848	5.541	5.23	7.0216	4.1851	5.7358	8.1049	6.55	5.5629	5.6465	5.89	5.8834	3.7268	4.4303	5.6868	7.2026	5.6179	5.86	4.7436	6.1997	5.2165	5.2813	3.9402	5.4538	5.7913	6.2834	9.0115	5.9378	4.4944	6.2455	6.28	6.2388	4.86	5.2199	5.5951	6.1079	4.9131	5.8547	5.6109	2.4594	5.546	3.8689	5.238	4.3089	6.4163	4.813	4.7214	5.5223	6.3971	4.306	5.2028	4.3341	4.5862	5.0041	4.2008	8.4083	5.0631	6.4717	5.3459	6.3297	4.4555	5.6182	6.1393	6.3674	6.5192	5.9896	5.5027	4.6769	4.7576	5.856	6.9138
PF3D7_0910200.mrna1_1	PF3D7_0910200.mrna1_1;2377	2377	6.6193	8.0886	5.8773	5.7905	4.7458	5.4453	6.8603	4.7388	3.8298	7.2439	6.0283	4.9946	5.2902	4.8364	5.3865	6.7083	7.1404	5.5106	5.7309	8.0331	5.0009	6.8204	4.9397	5.4063	5.7761	5.2418	5.811	5.9572	7.0353	6.4408	7.0051	5.4529	6.3243	5.8746	5.285	3.9745	6.0108	5.5561	6.0991	8.1666	6.1348	4.8207	6.0533	6.6304	4.7104	4.6311	6.2576	6.2474	6.1851	3.9514	6.1181	5.9122	5.7975	6.0616	5.6798	5.6968	4.479	7.2821	5.6135	5.0144	5.8014	6.7919	5.854	5.8931	5.0566	5.3789	4.841	5.3431	7.4879	5.1882	6.5853	4.306	7.4033	5.4809	5.5546	6.2985	6.6427	6.2999	6.7919	6.0819	4.7597	4.9982	6.4016	7.2337
PF3D7_0910200.mrna1_1	PF3D7_0910200.mrna1_1;2378	2378	6.4678	6.2941	5.9045	5.5919	5.2071	5.6029	5.7858	6.057	4.9681	6.7598	5.855	5.3551	5.9542	4.785	6.2422	5.8527	7.0934	4.3038	4.6651	7.7872	6.0706	6.1436	5.0819	5.7101	6.1029	5.5125	5.1006	6.098	7.1586	6.5665	7.1671	4.9777	6.5108	6.8497	4.3498	2.8953	5.1847	5.4316	6.106	5.04	6.4085	4.9383	5.009	7.5968	5.5487	3.905	5.8487	6.2578	8.5885	3.2869	6.6566	5.8716	3.6392	5.9453	5.0501	3.9279	4.591	6.7493	5.8907	5.846	6.111	6.3764	5.9052	4.5856	4.292	5.1231	3.9174	4.9946	8.6701	6.2188	5.133	5.1591	7.0718	3.9231	5.7663	6.2032	6.4648	6.4643	7.2487	6.1198	6.5603	4.2943	5.9586	8.0776
PF3D7_0910200.mrna1_1	PF3D7_0910200.mrna1_1;2379	2379	6.761	6.805	7.4172	6.4914	4.3868	6.3007	8.0756	8.2297	5.1031	6.738	5.6879	6.9984	6.033	4.9208	6.457	4.7442	9.2075	5.8321	5.07	8.2114	6.2269	5.6203	6.0253	6.2007	5.7965	5.6676	3.905	8.6499	8.6748	6.4607	6.3386	6.644	10.0616	6.6878	4.2396	4.3757	7.2116	4.1077	5.6868	6.3505	7	6.5297	9.179	9.9527	5.9642	6.8531	5.2311	6.7298	5.7983	5.6516	7.0731	7.1717	5.6673	5.7669	5.2487	5.8848	4.9079	6.5609	6.2038	4.8694	5.9814	7.7101	6.5301	6.1064	5.3806	5.7425	4.9326	5.0947	8.7617	5.6135	6.9753	6.1208	8.0188	6.0913	6.3723	5.5141	7.697	6.8333	7.2301	5.7916	6.3402	2.9011	6.3963	8.2801
PF3D7_0910200.mrna1_1	PF3D7_0910200.mrna1_1;2380	2380	7.6857	7.2982	8.5082	8.6179	4.4429	9.6654	9.073	10.5857	4.2758	8.0632	6.5972	8.6441	9.0839	4.7366	10.0659	5.516	10.6988	3.841	6.6014	9.0769	9.5322	6.632	8.4814	7.3716	5.7285	5.4466	6.1179	7.1715	8.8606	9.1559	7.0678	9.0896	8.2906	6.2238	6.1359	5.7225	5.797	7.2398	8.5338	5.6106	6.8678	5.7216	10.842	11.3953	7.6769	7.5928	7.6523	7.5726	5.6843	7.3965	7.9634	8.4035	7.6646	6.3491	5.5774	7.7166	6.3773	7.841	5.7167	6.4041	5.9991	9.8044	9.3056	6.0864	6.5006	5.8587	4.9773	6.1131	6.9481	7.5978	7.9566	6.5398	8.6276	6.959	7.1744	5.6862	10.0368	6.2985	6.676	7.158	6.7381	5.9383	7.0335	7.2153
PF3D7_0910200.mrna1_1	PF3D7_0910200.mrna1_1;2381	2381	9.1028	6.1568	8.0075	9.1525	5.7271	10.1645	10.0669	11.9759	3.7312	8.0815	8.0298	7.5459	9.5199	4.6724	10.8531	5.5901	12.1217	4.6599	10.6644	8.6361	11.1483	7.0612	8.4991	4.7463	6.4744	6.1367	5.1432	6.5492	8.9891	10.5072	8.0508	9.2807	6.1981	6.6833	7.1002	5.6642	6.577	6.3637	7.4589	5.9146	6.2931	5.2342	11.501	11.9521	7.2694	8.6163	7.248	7.022	6.4376	7.0842	7.9718	8.3062	7.5455	7.2011	6.9103	8.2411	6.5844	7.6387	5.3663	5.9423	6.4153	9.6874	8.0533	5.8166	5.8068	6.2246	3.5838	6.0261	6.6658	7.4442	8.6945	5.7175	8.1173	7.2329	7.2652	6.3395	11.0511	7.098	7.1644	6.4861	7.4323	6.3816	7.1843	7.1081
PF3D7_0910200.mrna1_1	PF3D7_0910200.mrna1_1;2382	2382	7.0109	6.8046	7.9347	8.5627	6.295	10.5174	7.76	9.8746	6.5733	7.6633	6.683	8.4017	8.7883	6.7162	10.8168	6.9829	10.0333	5.3509	10.5538	8.4657	9.4779	6.7544	9.0095	6.7226	7.3919	5.6079	5.4902	6.8084	8.669	9.5641	7.882	9.6618	6.9882	8.3171	6.5518	5.4854	6.73	9.3505	8.0957	6.4596	6.5518	5.1313	10.5594	11.4255	6.0246	8.5301	9.4197	7.4822	5.8344	9.9485	8.1204	7.906	8.0615	6.3837	8.9309	8.7291	6.3439	8.0011	6.3475	6.9471	6.0279	10.0437	9.1658	9.4202	8.5754	6.8326	5.3477	6.6774	8.281	8.0019	8.939	6.4053	8.265	7.3936	7.038	7.1894	10.1761	6.7951	10.0065	9.5146	6.9112	5.7986	8.2681	8.0112
PF3D7_0910200.mrna1_1	PF3D7_0910200.mrna1_1;2383	2383	8.2152	5.5314	7.1847	9.1459	5.1707	9.8374	6.7754	6.7432	5.825	8.3671	7.0772	8.3077	8.4684	6.062	10.4233	7.7867	7.6258	6.2048	8.0084	8.2709	9.2978	5.5326	7.5754	6.5438	6.3756	5.785	6.58	7.4548	9.2622	9.3087	7.3089	6.7573	6.293	6.8184	5.7162	7.3774	6.9271	9.4819	6.7431	6.233	5.947	6.4973	9.4841	11.4287	7.1382	9.6145	9.6019	6.9725	6.6489	12.53	7.7481	7.3129	6.734	6.6242	7.475	9.8278	6.0301	7.856	5.5395	7.6002	7.0509	9.8131	7.263	9.6086	6.9283	6.7653	5.2494	5.684	8.5868	7.2051	8.6249	6.3642	8.1233	7.7518	7.6195	7.5128	10.3442	6.8576	10.4368	8.7759	6.5452	5.7602	6.6072	8.0352
PF3D7_0910200.mrna1_1	PF3D7_0910200.mrna1_1;2384	2384	7.3897	6.1894	5.8753	5.7785	5.7578	8.2838	5.691	7.1626	3.8369	7.6947	7.1818	5.6798	5.824	4.7986	9.1951	5.9474	6.1348	4.8176	5.8053	7.1629	6.7325	6.0383	6.1807	6.8407	5.374	5.4376	4.7724	5.3122	7.5924	6.5794	6.8314	5.9081	6.7348	5.6907	5.0742	5.465	5.8063	7.1187	6.1799	5.4492	4.853	6.374	6.3402	7.1045	6.4458	6.755	8.0749	5.8319	5.394	10.6349	6.5718	5.8982	5.634	7.3272	5.9916	5.8169	4.9995	7.1313	5.6103	6.2703	5.4162	7.1801	5.9038	6.5176	5.3067	4.7104	5.5635	5.6115	8.499	6.0809	6.3078	5.5301	7.0426	5.3005	6.0259	5.1867	8.9932	7.0517	8.6592	6.3574	5.2532	5.5883	6.6592	7.6703
PF3D7_0910200.mrna1_1	PF3D7_0910200.mrna1_1;2385	2385	7.4269	6.4796	6.1526	5.8542	6.0363	6.0911	6.1924	5.0378	4.889	7.3195	5.9711	5.5398	5.5072	5.7514	6.5712	8.1559	6.666	5.1322	5.5561	7.0568	6.9342	5.7721	5.4902	6.65	5.7608	5.2491	4.9773	5.2536	7.1011	6.9104	6.0957	4.5404	6.971	6.4697	5.6044	5.2961	6.6356	8.3773	6.1769	5.5963	4.3519	6.3147	5.2784	6.6413	6.5809	6.5314	8.3105	6.2279	6.5287	11.2063	5.9914	4.7203	5.3208	7.3165	5.466	6.8049	5.723	6.3892	5.6516	5.9453	6.5315	7.3199	6.4138	7.2185	6.2931	6.2679	5.3316	5.5182	8.9935	6.8951	9.2253	6.3816	7.2578	5.8649	7.2647	7.0528	8.2697	7.2891	9.4188	7.1039	4.1538	4.8237	6.5272	8.4651
PF3D7_0910200.mrna1_1	PF3D7_0910200.mrna1_1;2386	2386	7.6381	8.0786	6.4553	6.3078	8.8324	5.5008	9.0784	8.1853	8.9416	8.5268	7.2236	8.212	6.4075	8.4004	7.3048	10.4828	8.0854	6.1029	5.8056	9.0928	9.3513	5.9446	5.8721	7.1635	8.1304	5.8422	5.84	6.293	9.5401	9.8581	7.49	5.845	8.1842	8.0932	7.6915	7.9915	6.7408	8.6859	7.1797	7.2993	8.0097	9.1026	6.7857	7.7556	7.2654	8.9508	9.817	6.4444	6.5412	12.5279	7.6827	5.7482	6.8501	6.8484	7.1857	8.5662	6.4315	6.4241	5.6384	7.5178	7.6488	10.5172	7.2654	10.545	9.4241	5.9324	6.5247	7.5314	10.5313	7.6569	8.5149	8.9247	8.1508	8.7953	9.8886	7.6198	10.6447	7.3548	11.2345	9.8194	6.6369	7.8595	8.4869	9.5405
PF3D7_0910200.mrna1_1	PF3D7_0910200.mrna1_1;2387	2387	7.1284	7.2585	6.0468	5.4026	5.2176	6.2407	9.5052	7.5061	5.7779	8.3852	5.4835	7.717	4.7602	5.8804	6.8986	10.5676	7.6844	5.0785	6.2744	8.7984000000000009	10.3722	4.7458	7.4297	6.8598	7.001	5.6436	5.9579	6.9046	9.31	10.7256	6.7003	6.2559	7.3541	6.9777	7.0295	8.1286	6.3949	9.8183	6.5027	7.7976	10.5296	9.3293	6.3957	7.5685	6.8213	8.8208	9.8241	5.7824	6.4366	12.4733	6.6869	5.7975	6.3842	7.199	6.8655	8.4813	4.5129	7.2188	6.1625	6.714	7.0343	10.2501	6.7231	11.6416	9.1957	6.2439	6.6317	7.6533	10.7202	8.2537	8.7872	6.0613	8.7173	6.8885	8.0587	7.661	10.3648	6.9424	11.1288	9.9217	7.4814	7.3918	7.7173	8.8803
PF3D7_0910200.mrna1_1	PF3D7_0910200.mrna1_1;2388	2388	8.3662	7.3704	7.3657	6.2581	5.1651	5.7589	8.9118	8.1047	5.8115	8.9437	7.9783	8.631	6.7812	4.479	7.1204	10.7562	8.3042	7.0813	2.6736	11.6326	8.8327	5.6854	5.8856	10.5171	7.1233	4.8263	8.6839	5.4995	11.7577	8.8775	6.7573	5.2869	10.792	6.9161	6.9521	9.2295	5.9764	9.7358	6.2937	7.0647	8.5639	7.5501	6.5152	7.5068	7.3727	8.4426	9.7524	5.3438	6.8485	12.5417	6.6299	6.205	7.6784	6.7092	7.6629	8.5036	5.3796	8.3181	6.2748	7.0563	6.318	9.9376	6.7977	10.873	8.2951	6.154	6.0043	7.2462	6.3604	7.862	7.5866	6.8112	9.1273	7.8035	8.1688	7.2086	10.3112	7.1434	11.0914	8.757	6.6823	6.4284	7.8975	7.7859
PF3D7_0910200.mrna1_1	PF3D7_0910200.mrna1_1;2389	2389	7.9091	8.3654	5.684	6.263	5.4663	5.9126	8.0113	4.841	5.0139	8.6238	5.5598	7.5482	5.2079	5.2277	7.4906	10.0542	7.3501	6.4499	5.4754	7.67	8.7756	4.0917	4.6921	8.6051	6.3901	4.9973	6.4938	5.2399	8.3512	8.6894	6.5317	4.5515	8.764	6.7861	5.5889	7.4726	6.2845	9.9538	6.9184	7.4484	7.6599	7.6541	6.0732	7.2716	7.5402	8.4666	9.949	5.0879	6.2085	12.2254	5.9444	6.3092	6.5298	5.9727	6.7287	8.2392	6.1473	5.8452	5.9787	5.8775	6.9601	9.462	6.8855	10.0036	7.5222	4.6058	5.318	5.6005	6.583	7.4476	7.8422	7.3306	7.7015	6.7134	6.3439	6.6032	10.0241	5.8866	10.648	8.3512	4.5527	6.6551	6.441	7.3425
PF3D7_0910200.mrna1_1	PF3D7_0910200.mrna1_1;2390	2390	7.7949	9.1281	7.5487	5.0268	5.8334	5.1453	8.8133	5.5435	5.0772	8.8486	5.8897	8.6304	5.5774	3.7666	9.2167	11.3688	9.1823	7.9586	4.4919	8.6384	10.2134	4.8938	5.51	5.1898	5.4393	5.3533	5.2307	5.144	9.4697	10.272	6.4278	4.2157	8.1697	6.0204	5.761	7.6984	5.3049	8.2065	6.1451	7.9984	9.6626	8.1031	5.1247	6.972	7.0325	9.3138	9.1463	6.2965	6.9573	11.7115	6.7138	5.8951	6.9771	6.7287	6.3932	8.4548	4.904	6.9032	5.5892	4.7991	6.5177	10.5333	6.5155	9.0083	8.7057	5.2449	6.0856	6.2332	6.1641	6.5489	9.3167	7.321	8.0341	8.2555	7.4182	6.9833	11.1824	6.2636	10.236	9.8169	5.5937	5.9212	8.2068	7.9295
PF3D7_0910200.mrna1_1	PF3D7_0910200.mrna1_1;2391	2391	7.5413	9.2315	7.0826	5.4152	6.7193	13.4862	9.8352	11.9462	6.2769	8.94	5.8994	9.0817	6.6073	6.9299	12.848	9.821	12.5496	12.2214	6.0398	8.7193	9.7558	5.7227	7.4403	8.062	7.4573	9.3705	7.0338	6.8396	10.2448	8.4785	7.4041	7.0167	9.1393	8.3493	9.1171	8.3353	5.8721	7.338	7.5406	9.2753	10.4903	7.4213	7.0418	8.085	6.3118	9.2954	8.0752	7.3675	7.7836	8.6672	7.8989	6.8512	7.4893	6.9348	8.6051	6.0308	5.5552	5.7552	6.4798	5.7779	5.8632	10.5239	9.28	7.919	9.3407	6.8839	6.6326	7.2046	6.5868	8.6821	9.0091	8.4664	8.4293	9.434	9.1075	6.4603	10.8597	6.9177	10.3345	10.2811	6.3436	8.4165	9.7106	7.7645
PF3D7_0910200.mrna1_1	PF3D7_0910200.mrna1_1;2392	2392	7.2726	10.8628	5.5357	5.588	5.2581	6.5232	7.1012	5.5075	5.5348	8.6687	4.5801	7.7584	6.0141	6.5068	9.424	8.8329	6.6384	11.1301	4.585	7.253	7.3837	5.5604	5.4393	6.273	6.8561	8.8679	6.5682	5.6848	8.4755	7.4735	6.4062	5.8186	7.739	7.3135	8.948	8.37	5.4725	7.0246	6.6369	9.1607	10.415	6.8831	5.3345	7.303	7.9647	6.4046	6.7381	5.4439	5.785	5.5549	6.021	5.7835	5.742	7.067	7.9102	4.4443	5.504	7.1707	6.1443	5.6465	6.0367	9.7597	7.4297	7.7124	8.482	5.1667	6.1815	7.043	6.4917	7.4073	6.3921	6.2679	7.2373	6.5095	6.794	6.6053	9.8876	6.7886	8.7608	9.5501	5.4222	6.7367	7.6036	6.9362
PF3D7_0910200.mrna1_1	PF3D7_0910200.mrna1_1;2393	2393	8.9166	10.8035	6.4971	7.063	6.1687	6.72	6.7029	5.5024	5.701	12.1571	6.6389	11.0178	6.9296	6.0193	7.5783	9.2531	6.4007	11.4453	4.7511	8.2431	9.0792	4.9593	5.1043	6.9472	8.036	8.2486	5.3971	5.7661	9.1475	8.8918	6.5847	3.4195	7.5151	7.7033	8.4679	7.7058	6.2184	6.1085	6.9675	9.936	7.3394	7.0864	6.0034	8.599	8.195	7.421	6.5437	6.8803	6.2608	4.4718	7.37	5.8212	7.4573	8.2724	7.2185	4.7032	4.0135	6.388	5.6702	5.717	5.9098	10.7449	7.0906	7.6305	8.8972	5.3391	6.8911	9.845	5.6716	7.3576	6.9222	6.1875	8.2849	6.9041	7.4422	5.848	10.7432	6.4598	8.1748	9.609	4.7866	8.2784	10.284	6.5901
PF3D7_0910200.mrna1_1	PF3D7_0910200.mrna1_1;2394	2394	7.4859	6.9925	7.9631	7.467	5.8557	5.7714	5.0531	5.7631	5.2642	8.1761	7.1838	6.2815	6.8808	4.4874	7.1761	8.4256	5.6639	11.4582	6.0527	7.7295	9.3602	5.9732	5.5106	7.3991	7.7779	8.1917	3.8298	6.6604	7.5141	9.4481	7.1658	4.9973	7.1735	8.0668	7.5612	5.2645	7.4696	5.0224	8.5051	5.7431	7.1987	7.5116	6.2087	6.9662	7.5406	6.986	5.9632	8.7371	4.3827	5.9253	9.1831	6.3832	5.9355	6.6925	7.5985	5.0308	6.3368	7.0644	6.431	6.4817	6.0128	10.6179	6.9486	8.2675	8.4405	5.7703	7.5898	9.5749	5.6854	7.3889	6.4002	6.5518	7.5522	6.6126	7.5306	6.556	10.5341	5.9495	8.6391	9.0268	6.7638	8.6388	9.9917	5.1615
PF3D7_0910200.mrna1_1	PF3D7_0910200.mrna1_1;2395	2395	9.3185	8.4356	6.5696	8.4958	3.6288	5.68	5.0738	4.9453	5.7129	9.3651	7.5224	8.3963	8.501	4.8074	6.5463	7.2145	5.7085	12.1123	9.0088	7.0785	11.2385	6.0052	5.785	7.3633	8.0167	9.5946	6.4102	5.3802	7.4688	9.826	6.011	4.813	7.6582	8.6153	9.0487	7.5581	6.7208	7.2387	6.4733	8.5459	6.1295	9.2779	6.2902	6.195	9.5251	5.0794	7.1916	7.1774	4.3067	6.405	10.2157	7.1745	7.4739	6.3163	6.2532	4.5027	6.6029	8.8086	6.1181	7.1975	6.0883	9.3135	7.7268	7.2551	8.9305	6.3158	8.0032	9.9203	5.1989	7.1346	5.6014	8.5998	10.2911	7.6363	7.8642	6.3338	9.4433	7.3162	7.684	10.0647	7.2951	8.3142	10.3516	6.6921
PF3D7_0910200.mrna1_1	PF3D7_0910200.mrna1_1;2396	2396	8.5534	10.0359	6.3436	7.4305	5.1252	6.044	5.6545	4.9791	5.9754	8.6316	6.2126	5.8412	7.0488	6.4366	5.6058	5.4486	6.4281	12.0077	7.8663	8.0094	7.0702	5.1803	6.1187	6.8872	7.7762	8.6384	5.9079	7.9105	8.1443	7.7709	6.8304	4.1755	7.7674	8.4318	8.627	5.9103	6.0372	7.2829	6.4005	9.4804	3.9551	8.4017	6.4604	4.9331	8.3801	5.2403	6.2983	6.6685	4.1643	6.6852	11.1268	7.4023	7.4386	6.9964	6.8706	5.0387	5.1623	5.9371	6.2983	6.6035	5.9174	8.2656	8.6838	9.7211	8.1802	8.4648	7.9216	8.6299	5.5632	6.3787	4.3327	6.2284	9.2216	7.6027	6.8197	5.9907	8.4416	7.5396	9.5257	8.7548	9.2697	8.5994	9.6526	5.9172
PF3D7_0910200.mrna1_1	PF3D7_0910200.mrna1_1;2397	2397	7.9723	10.8464	4.6588	7.0457	5.1719	6.1785	5.3169	4.9649	5.1006	8.4039	6.856	5.7197	6.6713	6.1361	7.1377	5.1006	6.074	11.3667	6.5569	5.9338	8.298	5.2304	6.9488	7.7089	5.9255	8.4323	4.7939	6.0809	5.3345	8.4329	7.5482	6.5415	7.774	7.2522	8.3041	5.3049	5.814	6.6342	6.4439	10.7788	5.6662	8.7391	6.3198	5.4886	7.9627	5.9265	7.1725	6.4796	4.855	7.189	10.7723	8.0287	6.3868	6.7673	7.2125	5.5549	4.3743	7.0126	6.1647	5.8728	6.0674	7.5939	7.4824	8.6705	8.7067	7.7176	7.6915	8.1156	6.9011	6.8355	5.5351	6.2843	8.7635	7.3575	8.7138	6.6219	8.3076	7.7122	8.8078	8.9176	8.7023	8.1491	9.018	7.1158
PF3D7_0910200.mrna1_1	PF3D7_0910200.mrna1_1;2398	2398	8.6587	11.2992	4.9621	7.2234	5.4383	6.6767	6.2576	5.9038	5.2304	9.0975	9.1297	6.3625	7.2182	7.6006	6.418	6.5388	7.1909	13.426	6.0052	5.896	8.5856	5.8298	9.2105	7.4974	7.2183	9.5103	5.5804	6.4833	6.7267	7.8513	7.7722	8.4447	8.2473	7.7624	8.9991	6.2069	4.5735	7.1589	7.4365	11.2591	5.2028	7.6109	6.739	5.6918	8.3449	7.894	7.7234	8.4411	7.1577	7.1213	10.7747	7.6928	6.6754	6.0529	8.3051	6.7363	5.2928	7.7692	6.4173	6.546	6.5248	7.4582	7.706	6.9647	8.8978	7.332	7.3724	9.2	7.8648	8.0236	5.8994	6.5593	9.1449	7.9903	7.4128	7.0986	8.6218	7.7444	7.7856	9.4683	7.6467	8.7727	9.31	7.7079
PF3D7_0910200.mrna1_1	PF3D7_0910200.mrna1_1;2399	2399	9.4037	11.8887	4.0161	8.1445	4.9458	6.6054	6.2236	6.1585	3.6369	9.5769	8.4589	8.5594	7.7979	6.4002	6.8501	6.1809	6.2361	13.1273	5.0339	6.3234	8.4181	6.4424	7.0264	7.0057	7.6046	8.5098	6.04	5.5135	6.7665	8.3434	7.9413	5.856	8.3709	7.9719	8.5061	5.0712	5.2369	7.1596	7.6284	11.8293	4.8625	5.2137	6.3078	4.8792	8.8915	7.3951	8.0571	7.3815	9.3603	7.0423	10.3935	6.3581	6.6336	6.6232	8.0836	7.5347	5.9841	6.8971	5.4293	6.6931	4.649	8.8601	7.7414	6.4434	7.1799	10.2101	8.5518	8.8846	6.4915	8.5694	6.4583	6.6206	8.8172	7.416	6.7736	7.9427	8.9702	8.092	8.2426	8.183	9.9057	9.6178	9.1624	6.3672
PF3D7_0910200.mrna1_1	PF3D7_0910200.mrna1_1;2400	2400	7.6411	12.8062	5.1014	6.3957	5.99	5.9766	8.1264	6.7926	4.4867	8.1634	5.9718	6.4687	6.5306	5.373	6.5926	9.2153	6.749	8.3124	4.5435	6.5483	9.0788	6.4276	6.7093	7.5385	6.861	5.6328	5.3284	5.6496	7.3833	8.7033	7.24	6.9005	8.4575	7.3047	5.8158	5.6938	5.348	7.3957	6.5404	12.4332	4.135	8.9867	6.1971	5.0255	7.3596	7.0594	7.3176	6.0862	7.0354	6.9676	10.3885	6.988	6.11	7.3716	8.4077	6.47	5.7952	7.9128	5.6651	5.4552	8.3951	8.697	7.0176	6.6282	6.2688	6.5904	6.4759	8.6136	7.6688	8.6776	6.2065	7.0423	9.1621	7.3345	6.6793	8.2947	9.2819	7.5775	8.4491	7.2021	8.1551	7.7223	9.474	7.3999
PF3D7_0910200.mrna1_1	PF3D7_0910200.mrna1_1;2401	2401	7.498	12.1834	8.2781	6.9281	5.9941	6.5558	7.1621	7.4638	4.856	8.3907	6.0317	7.4488	6.1973	4.0934	6.4658	7.5774	7.1777	6.8509	5.0972	6.6131	8.2398	6.1179	8.0671	7.8651	7.0098	5.3034	6.6053	5.0117	6.5356	8.1613	7.2872	7.6989	7.619	7.8466	5.6124	6.6291	5.5323	7.2208	5.2574	12.2172	6.4803	4.9864	6.3167	6.357	7.0967	6.5706	7.6449	5.2585	5.0325	6.8353	10.6354	7.2646	5.2839	8.5547	8.027	4.8773	6.0188	7.3454	7.1022	5.7271	6.2685	7.5678	7.2324	7.508	6.7736	5.761	5.7538	8.6675	7.3999	8.1225	5.4486	6.2246	9.0051	7.5538	6.7836	6.7046	8.9875	7.1958	9.0154	7.3899	7.59	6.8171	9.5353	7.3455
PF3D7_0910200.mrna1_1	PF3D7_0910200.mrna1_1;2402	2402	9.2766	12.3373	10.9524	10.1065	5.88	9.7185	10.068	10.4066	5.3597	9.3867	6.2426	10.8251	10.5059	5.9964	9.4323	9.8995	10.73	9.0093	6.5033	9.3194	10.2005	10.5488	8.5742	10.453	9.2039	7.6963	10.2015	5.7939	9.7081	10.2462	10.1224	8.991	10.1641	10.01	7.1292	9.7673	6.6368	9.494	6.5195	12.5002	10.535	8.0604	7.1073	7.9998	8.8865	8.5647	9.1924	6.9022	6.489	7.8507	11.1793	7.7841	5.6439	9.9996	10.1159	8.8632	6.3616	11	9.4468	7.007	7.0374	9.6723	8.2147	10.6965	9.3526	5.7655	7.5222	9.1499	9.45	9.9229	8.0588	7.0982	11.3785	8.8935	8.1188	7.6369	10.1757	7.3243	10.5566	9.4349	7.6435	8.8508	9.3558	8.6543
PF3D7_0910200.mrna1_1	PF3D7_0910200.mrna1_1;2403	2403	7.9726	12.1745	9.2313	6.9585	5.0832	7.0028	7.823	7.9329	5.204	8.5859	8.7965	7.5322	6.7216	6.1589	7.3556	6.9442	8.1836	7.2734	8.0438	6.1651	10.1411	6.667	7.9768	9.0169	9.8887	6.0099	7.5895	7.6621	7.2679	9.2667	7.3665	9.7882	8.4412	9.1203	6.6235	6.9551	5.2001	7.5374	6.3644	12.0815	6.4704	4.7274	9.3374	6.1639	7.43	7.6146	7.6006	6.9836	10.0523	8.2134	10.8561	8.9452	7.2398	5.7918	7.8635	7.0229	8.5144	7.2135	9.3619	6.5038	6.9134	8.2646	8.167	7.0638	7.2139	6.9255	7.6565	9.4238	7.5692	8.9883	7.8807	7.6913	8.6595	7.7015	7.7964	7.489	9.0011	7.5064	7.6509	8.0309	7.3847	9.2685	9.9265	7.1942
PF3D7_0910200.mrna1_1	PF3D7_0910200.mrna1_1;2404	2404	8.1302	12.514	5.6685	7.031	5.8061	6.8206	5.9855	4.8723	5.8432	8.5356	5.8156	6.782	6.7509	6.2941	7.2548	6.5375	6.3971	7.0302	5.1871	6.2477	10.4975	5.7714	7.6148	8.2414	7.3605	5.477	5.1631	5.634	6.4133	9.7405	7.5152	8.0559	7.9472	7.172	5.9558	5.4712	5.7134	7.4121	7.8777	12.6681	5.3792	5.1562	6.598	5.1894	7.5692	6.3689	8.0452	5.0206	5.1123	6.9983	10.7921	7.1635	5.7871	6.0564	7.5541	6.0807	5.3889	6.9331	6.835	6.2615	6.1681	7.3479	7.889	7.3462	6.4862	6.5048	5.9584	9.0028	8.416	9.1816	6.3598	5.897	8.5512	6.9821	7.5294	6.2184	8.5032	7.86	8.0185	6.342	7.0487	7.3562	9.4901	6.327
PF3D7_0910200.mrna1_1	PF3D7_0910200.mrna1_1;2405	2405	8.7797	10.9431	6.6209	7.3027	7.5792	6.6995	5.7661	5.7142	5.2357	9.1251	6.7993	6.3404	6.744	6.3103	6.3987	5.0836	6.4155	6.5538	7.2806	6.4106	9.0694	7.8323	9.1829	8.5291	6.7163	5.7151	5.7692	6.5998	6.64	8.974	8.5744	9.0547	9.0198	7.5159	6.3832	6.0303	7.0072	7.2924	7.291	10.6169	6.6078	5.0126	6.9815	6.1202	9.2052	7.5467	7.6755	6.589	6.2999	7.0524	8.1601	7.1981	6.0902	6.4928	7.2836	6.1096	7.1018	7.6224	6.6511	7.276	6.2924	6.8359	7.4293	6.7319	5.2396	6.2267	6.5632	8.4616	6.4284	8.8822	7.8017	7.9902	9.4213	7.5049	8.5642	7.337	8.1642	7.5654	7.5142	7.2141	6.1196	6.419	9.0935	6.9619
PF3D7_0910200.mrna1_1	PF3D7_0910200.mrna1_1;2406	2406	7.1862	8.7622	5.5395	10.8352	3.7082	6.3535	5.5211	5.503	3.6005	8.1555	6.0849	11.9097	11.0963	4.1922	6.6528	6.1179	6.9	2.0566	6.4057	9.2691	8.9719	4.1961	7.2084	9.5172	4.5046	8.2826	5.4303	6.776	9.44	8.8055	7.5094	6.9278	9.014	5.1289	8.7533	5.1727	5.0361	7.0661	6.2203	7.7881	5.4114	5.1591	7.0115	5.4077	7.1312	5.0682	7.3256	7.9116	3.85	6.9465	5.4565	7.7081	4.7856	6.3416	7.6957	5.126	7.738	6.0717	6.4343	5.0361	6.4759	9.4284	7.8927	7.362	5.8268	6.4133	7.0991	9.0964	6.2225	8.8969	5.6806	9.1094	8.4416	7.5212	6.5659	7.0256	9.2907	6.8855	7.8608	7.4973	6.246	7.6588	9.4712	6.1079
PF3D7_0910200.mrna1_1	PF3D7_0910200.mrna1_1;2407	2407	8.5704	8.8666	6.1934	8.7945	5.7247	6.415	5.4552	5.4806	4.3771	10.0773	6.8652	6.9214	8.7535	6.7367	6.5037	5.732	6.3899	4.7856	6.393	8.3094	10.6893	5.4246	6.7968	8.8339	6.8534	5.3782	4.3547	6.0014	7.9468	9.3717	6.7773	7.2475	8.9671	6.3323	6.4057	4.8505	6.6188	7.8147	7.1847	7.9623	6.4092	5.3554	6.1894	5.7965	8.0417	5.9977	7.4838	7.1028	6.3411	6.6645	6.852	8.1944	5.3964	6.4741	8.9739	4.393	7.3284	7.3097	6.8178	6.8684	6.7688	9.1228	8.377	7.2782	6.319	5.811	7.1355	9.6754	7.9433	9.6509	5.4202	7.9309	8.7285	7.922	9.2962	7.1482	10.3121	8.0823	7.9091	6.5682	6.144	7.7305	10.3099	7.3181
PF3D7_0910200.mrna1_1	PF3D7_0910200.mrna1_1;2408	2408	7.9788	5.7774	5.6097	9.1737	5.2517	7.3633	5.6614	5.9296	4.4899	8.8291	6.9491	6.2225	10.2	4.8192	7.3509	5.554	6.3684	6.143	5.2529	8.9547	9.2192	4.61	6.3151	7.1595	5.5201	5.8032	6.132	7.4221	9.3848	8.727	6.7304	5.5753	6.5546	6.383	5.2791	6.1396	6.4853	6.5953	7.443	5.6326	4.9732	5.2525	5.6921	6.3951	7.0323	6.5942	6.8796	7.154	5.2192	6.7271	5.8714	6.5821	6.0949	6.833	8.5522	4.957	7.7689	6.9077	6.955	5.2513	6.4175	9.2544	7.7687	7.6014	5.5759	6.029	7.4811	10.6577	6.5226	9.3117	5.5552	8.3878	9.0164	7.5416	6.8335	6.942	10.3907	7.8573	8.2744	7.4402	6.8323	7.4954	10.9094	6.2263
PF3D7_0910200.mrna1_1	PF3D7_0910200.mrna1_1;2409	2409	7.6791	6.546	5.1052	7.4423	4.4249	7.5956	4.0772	4.4835	4.8953	8.6967	6.1989	7.8623	7.6757	5.243	7.842	6.2527	5.9253	5.625	5.4867	6.585	9.6404	5.6138	5.9411	7.9884	5.5567	6.3105	5.9329	6.1451	7.3225	8.3819	7.185	5.3176	7.8515	6.4434	6.588	5.876	5.9844	7.2454	6.808	6.8869	8.2297	4.9796	6.0117	6.9366	7.3013	6.398	7.0809	6.7447	6.1973	7.5622	5.4525	6.2418	5.0286	6.5393	7.9071	5.3316	6.9373	6.6883	6.8321	5.0721	6.7774	7.9566	7.8094	6.247	6.134	5.8826	5.3579	10.9027	8.4075	8.522	5.9828	6.3724	8.9097	8.3097	6.7785	6.8373	8.823	8.0567	7.5913	6.2044	5.8994	4.8773	11.4495	7.7723
PF3D7_0910200.mrna1_1	PF3D7_0910200.mrna1_1;2410	2410	7.2692	7.7923	5.3628	8.4283	5.6177	7.2315	4.89	5.4155	5.285	7.9113	6.2891	8.0182	8.6908	4.4912	7.1069	5.6076	5.5696	6.5239	5.0201	8.3097	8.7532	4.862	7.7454	13.1819	6.772	5.5078	5.2772	6.9294	8.5435	7.4084	7.1712	6.5398	12.2917	6.7845	6.1391	4.8699	5.2269	7.018	7.0324	6.989	8.023	6.4925	6.1313	7.42	7.4709	5.9649	7.3897	7.4531	6.2464	7.7714	5.6764	6.4283	6.7729	6.2902	8.5411	6.4	7.2649	6.6067	6.9158	6.7291	6.257	8.2915	8.4055	6.8911	6.4673	5.7698	7.198	9.3133	9.0845	8.3015	5.5283	7.6903	7.9692	7.7824	7.5971	7.2046	9.518	8.7798	8.1958	7.4679	6.2793	7.4185	9.8963	7.5541
PF3D7_0910200.mrna1_1	PF3D7_0910200.mrna1_1;2411	2411	8.9314	9.663	6.1075	8.9388	5.6209	7.0321	6.0938	5.4525	5.6279	10.2478	7.4963	8.6207	9.3943	6.6582	6.558	6.2418	5.9757	7.1018	4.8895	8.3382	9.6189	6.9661	8.0313	13.5472	6.3043	5.5798	5.1231	6.2687	8.5315	8.278	7.5955	7.9388	13.1664	6.9741	6.0877	4.9713	5.963	7.7204	7.1455	8.8576	5.8278	7.1322	6.2052	7.7706	8.9799	10.9002	8.2857	7.5185	8.7753	7.0988	6.3703	6.8361	7.3908	6.4629	8.667	5.1052	9.1411	6.9335	7.7361	7.1649	6.5817	9.1051	8.8848	6.4101	6.6703	5.3872	6.6954	6.8596	9.8535	9.0398	10.4447	8.8765	8.3706	8.0908	8.57	7.6226	9.5298	9.1857	8.0431	6.7758	6.6404	8.1082	7.2999	8.0856
PF3D7_0910200.mrna1_1	PF3D7_0910200.mrna1_1;2412	2412	8.6049	9.816	6.1581	11.0173	3.2705	7.2021	5.7082	5.5714	5.1489	9.1136	8.5969	7.4404	11.2208	4.8354	7.4659	5.9727	6.3261	10.3077	4.861	9.751	9.2849	5.9246	9.7531	13.7535	5.4489	4.5053	5.8268	6.8705	10.2106	8.0944	6.7431	9.1526	13.5089	6.2118	5.3027	5.2612	6.1344	6.9872	7.4875	9.3366	4.8851	6.8445	5.6772	5.8644	7.7379	9.6095	8.2535	9.1169	7.9088	6.6267	5.0951	6.4885	7.3254	5.9923	8.644	6.6999	8.4319	9.7107	6.6138	6.4476	5.9757	8.9869	7.7162	8.1164	6.2966	5.5999	6.8675	7.1354	8.4773	9.1538	9.4039	9.3592	10.8125	7.1385	7.529	6.6381	10.1236	8.7578	8.7888	7.1583	6.7835	7.2865	7.0496	7.8595
PF3D7_0910200.mrna1_1	PF3D7_0910200.mrna1_1;2413	2413	7.6822	10.5763	5.6568	8.1767	5.2902	6.6318	5.009	5.0405	4.3889	7.7215	7.4894	6.6467	7.9749	5.1355	6.9375	5.7159	5.2713	5.4131	4.5632	7.4435	8.4038	5.4637	7.1117	12.9288	5.7153	5.195	5.1755	4.9284	7.9587	7.4708	6.4065	7.0846	12.2481	6.2317	5.5163	5.0687	5.9823	7.621	6.695	9.9611	5.6073	6.8057	4.9593	5.5641	6.7162	9.3001	7.5844	6.5043	8.3189	5.1675	6.0328	5.8507	5.5647	5.6843	8.59	5.6296	7.0816	6.5029	7.0596	6.0347	6.4173	7.8112	7.5595	5.6194	6.6097	6.7078	4.7538	6.7248	8.971	9.0443	9.0067	5.9862	8.1308	6.0503	7.2131	7.2642	9.3788	8.1729	7.2758	6.111	6.5896	5.7197	7.451	7.7535
PF3D7_0910200.mrna1_1	PF3D7_0910200.mrna1_1;2414	2414	7.4514	9.487	5.0717	7.5462	5.8577	7.0351	5.6375	4.8089	5.0955	8.3773	6.5378	6.2549	7.4755	5.7793	6.6128	5.96	5.3981	5.9035	3.9098	7.556	7.8088	5.1683	6.5683	13.3342	6.999	5.3782	5.2653	5.1313	7.3959	7.2836	6.3903	5.9028	12.1919	6.527	4.1627	4.9855	6.4258	8.2521	7.0433	9.985	3.4568	5.2063	5.6441	5.6673	6.4548	9.0176	8.166	6.5157	8.7493	6.1169	5.1723	6.2038	5.6591	6.5295	8.668	5.5301	6.3567	6.5092	7.3308	7.5639	6.4799	8.2443	6.8571	6.4216	5.7085	6.9015	5.5163	6.5027	9.787	9.4861	9.0427	6.6035	8.1042	7.4818	7.2829	6.6977	8.415	8.2049	7.3409	6.2694	7.3986	6.2234	6.9598	8.8945
PF3D7_0910200.mrna1_1	PF3D7_0910200.mrna1_1;2415	2415	7.8881	7.7862	4.8654	7.2908	5.9612	6.8302	4.9269	4.2979	5.6485	8.3965	7.1334	6.6789	7.4877	6.2534	7.0091	5.6493	5.5702	9.7185	5.0352	7.3575	8.0724	6.3935	6.9614	13.021	5.5379	5.2728	5.3241	4.6479	7.2492	7.2903	5.7035	7.2725	12.1716	7.1006	6.1334	5.2369	6.0624	7.954	6.7917	8.2549	5.2277	5.5273	5.211	4.9928	6.9554	9.4809	8.4215	6.7082	9.5853	6.9291	4.9336	6.1715	6.4424	6.0864	8.857	6.0974	6.7158	7.0469	6.9523	6.6768	5.943	8.3147	6.9413	6.0228	6.0036	6.6169	4.888	6.7234	8.9596	9.5867	9.0941	6.3964	8.448	6.3644	7.4514	5.4857	9.3057	8.9212	6.8213	6.1671	6.431	6.4532	7.2383	8.1003
PF3D7_0910200.mrna1_1	PF3D7_0910200.mrna1_1;2416	2416	8.0282	9.9196	6.5342	9.4675	5.4896	6.8914	6.3271	6.3058	4.8733	8.3796	6.4474	8.5885	9.09	6.3937	6.9542	5.6508	7.1185	9.3351	4.9667	7.3042	8.5576	6.2468	7.5417	13.3732	5.1355	5.2713	5.527	5.6244	7.3716	7.4844	7.0002	9.2295	12.5603	6.7486	5.7835	6.1385	8.1791	7.3317	7.5055	10.3182	5.3111	6.0546	6.568	6.0261	6.7633	9.8226	8.066	6.3067	9.4459	8.7503	5.6704	6.8541	5.9683	5.8225	9.5644	6.8222	8.3224	7.0797	7.1902	6.5441	6.4862	7.6138	7.2695	6.6213	6.3703	6.3359	5.2946	6.2572	8.4921	9.9301	9.3772	7.3283	8.6238	7.3742	6.8909	6.9353	8.8193	8.1952	7.2368	6.8901	6.3796	6.1884	7.6976	7.3189
PF3D7_0910200.mrna1_1	PF3D7_0910200.mrna1_1;2417	2417	7.8877	9.7217	6.4011	8.1982	6.4224	6.6908	5.8045	6.5538	4.3882	7.8409	7.0036	6.8325	8.0837	5.9993	6.2415	5.6977	6.8415	10.485	5.1436	7.1984	9.2393	6.2657	6.6716	13.7719	8.8182	5.2028	6.6564	5.7123	7.6738	8.7373	7.3308	6.2702	12.6667	9.2255	5.3695	5.939	7.3605	7.0921	7.1289	9.1393	5.5395	6.0542	8.8446	9.566	6.7942	10.3148	7.79	6.6175	10.2546	8.3557	5.8107	7.6409	6.0213	6.5463	8.9167	5.8868	9.0201	6.019	6.5247	6.1677	6.2517	8.749	9.0108	7.1531	6.2793	8.2103	9.1966	6.6872	7.5711	9.466	10.115	8.2615	8.1339	7.7945	6.4472	6.7085	9.9445	8.7958	7.6035	7.1198	8.447	9.2946	7.4723	6.6757
PF3D7_0910200.mrna1_1	PF3D7_0910200.mrna1_1;2418	2418	8.0952	8.3034	9.3639	6.6578	5.1465	7.0328	7.034	8.1118	5.3201	8.5043	6.718	7.6692	6.5957	6.1967	6.91	6.5348	8.2944	11.193	6.0261	7.5858	10.2441	6.9142	7.6069	13.5548	9.5971	6.4236	5.5515	5.9871	8.177	8.8163	7.7089	6.7962	12.0265	10.1375	6.0603	5.8941	8.3506	6.6572	7.8424	8.1274	6.8297	9.3139	10.4702	7.1729	7.1739	9.8349	7.4135	7.949	10.7819	11.4457	6.7945	10.8756	6.6296	6.813	9.6268	7.1614	9.4829	7.6352	7.3137	5.6533	9.1837	8.8291	8.3196	5.7129	8.288	7.9264	5.636	6.3778	6.8124	9.6028	9.9018	9.52	9.2095	6.7925	6.7272	8.9584	9.6748	9.5265	6.8474	7.8227	7.931	6.7431	7.8215	6.9181
PF3D7_0910200.mrna1_1	PF3D7_0910200.mrna1_1;2419	2419	7.7487	9.0422	5.9136	6.6618	5.3554	5.9357	6.2523	6.5871	3.706	8.3675	6.0934	7.0446	6.25	4.9136	5.9098	6.1406	7.4016	7.1226	5.4799	7.4794	8.2578	5.5273	6.6812	13.6294	9.563	6.0224	5.2596	4.7592	7.188	7.1992	7.6857	4.7623	12.2436	10.2194	5.7458	5.5708	6.8739	5.7756	6.5308	8.8495	4.2532	8.4405	7.8195	6.3236	6.7872	9.8629	6.0009	6.285	9.7407	7.182	6.0426	8.154	6.8629	6.4244	8.5748	6.8504	6.1849	6.151	5.5478	5.2566	7.1767	7.0003	7.995	6.2042	6.4762	7.9638	5.95	5.7148	6.2403	8.0978	9.3768	5.95	8.2074	6.932	7.1076	7.1031	8.7641	9.6384	6.9023	7.4844	8.3451	7.0061	8.0625	6.9085
PF3D7_0910200.mrna1_1	PF3D7_0910200.mrna1_1;2420	2420	6.6064	9.7853	4.9593	5.7255	3.3349	6.1173	4.9509	4.342	3.6724	7.401	5.6256	5.2735	4.6346	3.7908	5.3266	4.9649	5.7477	4.5777	4.5577	5.6159	5.8773	5.5157	5.7756	12.7026	7.5977	8.9868	3.8217	4.0849	4.9695	5.4259	6.1361	3.4893	11.8689	9.4438	8.2497	3.9764	6.3806	4.2311	5.3366	9.4371	4.4957	5.1223	5.1239	5.0772	6.633	7.0971	5.3957	4.8768	6.0841	5.5151	5.615	5.7639	5.0144	4.9288	6.0413	5.235	4.3792	7.2546	5.3761	5.0883	4.4692	7.0178	5.8477	6.2001	5.7589	3.7782	4.957	5.861	6.4671	6.3913	6.6375	5.9174	7.8503	5.5981	5.585	6.0832	7.579	6.3386	5.7618	5.6302	5.8936	4.7735	7.2789	5.5264
PF3D7_0910200.mrna1_1	PF3D7_0910200.mrna1_1;2421	2421	7.8008	9.3209	7.2055	6.134	5.0431	7.624	4.9986	6.3439	4.6599	8.0414	6.9416	7.4233	6.8753	4.3799	6.7182	6.3757	6.1052	5.1235	5.292	6.5768	8.6158	5.9939	5.4111	8.654	9.1665	8.1697	6.0072	5.7268	7.1234	7.998	7.3828	4.4874	8.1719	10.0015	6.4867	6.1518	6.8157	8.3922	6.7876	8.9365	8.5817	4.6112	7.1164	7.6991	6.5494	6.7218	7.9504	6.4263	6.4229	8.4047	5.3334	6.7814	6.7541	5.9966	7.2001	6.135	5.0841	7.8532	6.7112	5.9352	7.2827	7.8077	8.7729	6.1741	5.6011	6.7169	5.098	6.8615	5.9605	7.2761	5.5632	5.5345	8.4932	8.2284	6.6914	7.7574	8.7306	8.8759	7.2166	6.0442	6.3509	6.3963	7.1404	6.7974
PF3D7_0910200.mrna1_1	PF3D7_0910200.mrna1_1;2422	2422	6.337	9.6107	5.8831	9.2576	3.5692	5.4816	5.0418	4.7814	2.4803	6.8245	3.3363	3.101	9.3943	4.8748	5.7903	5.7642	5.0148	5.8829	4.0027	6.8295	5.2791	4.0781	4.5046	5.3923	8.6111	4.7109	3.8369	3.3132	6.6542	5.6413	6.8285	4.5173	4.6467	9.7565	4.1803	4.9973	4.9345	5.1264	5.2012	10.0082	4.0849	5.0325	6.382	5.8817	4.3778	6.8998	4.5595	5.0613	4.9189	4.3896	4.7469	6.2255	8.0334	5.9463	4.8748	5.3526	4.3576	5.9131	5.0175	4.272	5.0444	7.1429	6.4224	5.5072	5.9143	5.1855	3.8043	6.1332	4.8273	5.7544	5.9373	5.4426	7.2579	6.0224	5.8405	6.0241	7.6611	4.2884	6.1471	7.3436	5.1791	3.0054	6.7407	3.4101
PF3D7_0910200.mrna1_1	PF3D7_0910200.mrna1_1;2423	2423	7.2538	4.4316	5.735	6.3352	4.2373	6.5395	4.8485	6.6509	3.8125	7.0981	5.2008	5.7004	7.1001	5.0365	7.749	5.359	7.3478	6.3236	3.4738	5.7772	6.9333	4.7903	5.3363	4.5103	8.261	7.2564	5.5546	5.3847	5.6545	6.8818	6.8581	4.3306	5.1322	8.4219	5.7753	5.4459	4.8777	5.2709	6.1117	5.3359	8.5978	4.189	7.094	6.9003	5.7522	5.7819	6.0043	5.2327	4.7382	5.1779	5.2126	6.6426	6.5531	5.6704	5.3288	5.0866	5.3078	5.8733	5.8437	6.366	4.9486	7.3887	6.2487	5.6576	5.225	6.2636	6.5309	5.5163	5.7222	6.4179	5.6132	5.2411	7.1823	5.6707	5.5904	5.9803	8.036	6.3675	6.0889	4.9796	5.1538	7.7835	6.5896	4.9458
PF3D7_0910200.mrna1_1	PF3D7_0910200.mrna1_1;2424	2424	6.6719	5.4702	6.9734	7.4338	4.7312	6.8307	6.984	8.798	4.0875	7.1155	5.6693	4.7793	7.2031	1.8758	6.3036	5.4472	9.6595	5.8525	4.9307	4.4906	8.5817	5.5832	5.6389	5.8851	7.7243	5.0896	6.0468	5.1699	5.135	7.9884	6.8328	4.2555	5.634	8.0548	5.5589	5.9711	4.3111	5.8826	4.8699	5.0985	5.4243	5.0742	6.6475	6.2261	4.8094	6.0332	4.9832	5.6702	5.8084	4.6932	4.9011	6.9882	5.9305	4.7975	6.2073	4.8329	4.9635	5.7363	5.4874	5.8497	10.3003	8.7073	6.5928	5.6229	4.1432	5.5524	10.9286	6.2269	4.6421	6.2091	4.7871	5.3558	5.9352	5.5333	6.2424	9.5168	9.1196	6.8898	5.6259	6.023	5.8425	11.7022	6.3916	5.2861
PF3D7_0910200.mrna1_1	PF3D7_0910200.mrna1_1;2425	2425	6.7509	5.9198	4.8171	6.9024	3.8924	7.0796	5.2219	5.2521	3.2327	7.1991	5.2165	6.3547	5.6585	3.3743	6.4234	5.4656	5.7063	3.9718	4.0875	5.607	7.1175	4.0321	4.382	5.1727	6.2581	4.0755	5.9955	5.0751	5.9373	6.8978	6.154	4.1969	5.5838	5.9551	5.3416	5.6017	4.0081	4.7344	5.1803	5.3063	7.7941	3.8278	5.128	6.0339	4.6954	4.8831	4.5091	5.0369	4.8634	6.1247	5.1264	4.9672	5.0378	4.7949	5.7452	6.273	6.5478	6.5209	6.0246	4.4906	5.9272	6.7255	5.9798	5.0369	3.1795	5.384	5.2683	4.4912	5.1843	5.1675	5.3262	6.342	6.5357	5.5762	5.155	5.9669	8.1173	6.2174	6.0947	4.2869	5.1538	4.6276	3.8963	4.4107
PF3D7_0910200.mrna1_1	PF3D7_0910200.mrna1_1;2426	2426	6.3014	5.3505	5.0188	6.5097	4.6439	5.8968	5.7417	4.839	5.2307	7.4126	5.5726	5.712	5.9941	3.7645	5.6285	7.5028	6.205	5.3778	5.9612	6.5006	6.359	5.5339	4.7371	8.332	5.0422	4.3561	4.5856	4.7708	5.3136	6.7032	7.1065	3.4276	7.9538	6.4548	4.6177	4.3827	6.4894	4.6206	6.7166	5.2843	4.9537	5.1346	6.4765	4.5814	5.9291	6.9253	5.2215	5.7057	5.4413	4.6058	5.5176	6.9239	6.0354	5.859	5.5865	7.6024	4.9959	5.8701	6.8133	4.7549	5.8027	6.2161	8.6512	4.5826	5.7602	4.6223	4.0099	6.128	4.8074	5.6809	6.0551	4.6011	6.7838	6.2188	5.7304	5.5662	7.8899	5.2346	6.3549	5.116	4.975	3.516	3.6837	4.5336
PF3D7_0910200.mrna1_1	PF3D7_0910200.mrna1_1;2427	2427	6.7814	5.6999	5.8829	5.07	3.5398	6.522	5.7634	6.2583	3.2987	6.5179	5.1607	5.8271	4.6029	5.2145	5.9866	5.3277	7.2037	5.0921	2.7908	5.6579	7.7281	7.7616	5.8853	11.6722	6.1965	4.6814	6.6375	5.1119	4.5008	8.0667	7.9208	6.644	11.0954	6.8292	4.5046	5.4598	9.0985	4.7965	5.3302	5.5484	4.2795	5.5583	7.0757	6.7939	6.8579	5.6392	5.671	5.4515	5.6795	7.017	5.5804	5.627	6.631	5.7666	6.0527	4.4886	4.712	6.9051	5.5937	5.4857	5.2739	8.7522	8.8323	6.288	3.7824	5.5975	5.4413	5.6924	4.5078	6.5884	5.5053	4.926	8.5487	5.993	5.2445	7.2978	8.7118	5.7263	7.0827	5.4754	5.9217	5.2623	4.8094	5.6308
PF3D7_0910200.mrna1_1	PF3D7_0910200.mrna1_1;2428	2428	6.5911	5.6126	8.0042	5.6687	5.7703	7.4531	5.0378	4.8485	4.7043	6.4301	5.7428	4.278	6.0283	2.9467	6.9756	5.1231	5.5154	5.0409	5.0947	6.488	8.5967	8.5674	6.8232	5.8445	5.5668	4.2854	5.6171	5.2668	7.0481	7.4269	6.433	6.9882	5.8061	5.302	4.6582	4.5807	5.6126	5.9957	6.3361	5.6141	5.07	5.7301	4.784	5.1119	6.2922	4.7939	6.2443	6.2294	5.3586	6.0394	5.0661	5.0422	5.1081	6.3818	11.5435	4.4906	5.4293	5.1514	5.7845	4.8634	5.9989	5.6453	6.2836	4.8445	5.1957	6.999	5.995	4.554	7.0078	12.1313	4.511	5.5373	5.854	5.3875	4.6276	6.0603	6.5113	6.7049	5.1707	5.6996	5.91	5.9602	4.6023	6.6628
PF3D7_0910200.mrna1_1	PF3D7_0910200.mrna1_1;2429	2429	6.8659	5.3384	6.4866	5.4832	5.86	5.1546	5.5892	3.861	4.6264	6.0426	5.0488	5.0041	5.5245	3.2296	6.1653	5.5416	5.1218	3.6893	4.4653	5.9841	6.8519	5.6209	5.745	5.7266	5.0947	5.5765	4.2728	5.1839	6.6803	5.5723	5.281	5.3487	4.8084	5.8748	5.3937	4.3031	5.0904	5.4774	5.8422	3.854	4.1882	4.9932	3.4944	3.306	5.314	4.6741	5.9715	6.1148	3.8895	4.3512	5.093	5.496	4.3576	5.9715	4.7845	4.6462	5.3995	5.9709	5.9193	3.5261	6.2139	6.1066	6.2238	5.5665	5.3252	4.5963	4.3526	5.1727	6.0325	5.4575	5.5423	5.6679	5.7578	4.7554	4.717	6.1039	5.9588	4.5963	5.4289	5.2434	5.5874	4.5491	5.2215	6.1455
PF3D7_0910200.mrna1_1	PF3D7_0910200.mrna1_1;2430	2430	6.234	5.5889	6.5896	6.0624	5.1164	5.7642	4.9236	5.1461	2.9203	6.8076	6.3416	5.1727	4.9189	2.85	5.8306	4.5868	4.7087	4.5173	4.7729	4.3255	6.9241	6.1024	6.5541	5.1123	5.2623	4.723	5.09	4.1651	6.1389	6.6743	5.7203	5.5392	5.7929	5.2865	5.1148	4.0224	3.9011	4.9607	4.8263	4.9174	4.2426	5.8194	3.9467	4.6088	4.6011	2.8856	5.7764	5.3554	5.1114	5.2376	4.2623	4.7887	2.9146	5.1878	4.7027	4.7506	5.7655	5.3445	5.5398	4.5771	5.9208	6.3365	5.0858	5.5497	5.1052	5.1803	4.4443	5.2828	6.0228	5.7035	4.5963	6.295	6.0002	4.067	4.774	5.3406	6.8652	5.723	5.2434	4.7861	5.8462	5.7687	6.2493	6.7255
PF3D7_0910200.mrna1_1	PF3D7_0910200.mrna1_1;2431	2431	6.0553	5.7493	6.522	4.847	5.1247	4.7671	4.3903	4.4019	5.1363	5.6562	5.9357	4.9481	5.3114	5.465	5.1867	6.4141	5.746	4.1747	4.4289	6.7203	5.8953	5.1651	5.5635	5.7884	5.0509	5.7981	4.7856	4.6837	6.4106	5.6608	5.1202	4.0009	5.1574	5.5144	6.3516	4.488	5.3653	4.8841	5.5665	5.1148	4.4607	6.2959	4.847	5.005	5.605	5.1815	5.7279	5.7897	5.7861	5.0246	4.4647	4.8364	2.9616	4.8156	5.5229	4.6165	4.4848	5.675	4.384	5.116	6.3452	5.7892	5.0237	5.4273	5.5087	5.266	4.889	5.6899	5.4529	5.0317	3.7452	5.2906	6.2771	4.696	5.0674	6.044	5.8582	5.5065	5.6551	5.5518	5.746	5.0413	6.0997	6.9707
PF3D7_0910200.mrna1_1	PF3D7_0910200.mrna1_1;2432	2432	5.9889	6.26	5.4774	5.0396	4.5589	4.7131	5.5308	3.6218	3.0496	6.0516	5.5494	5.1683	5.383	4.3462	5.2464	4.8043	5.318	3.269	5.1223	5.9607	6.0505	4.645	7.0527	4.9547	4.116	5.7431	4.5027	5.1607	6.6646	5.6845	6.0391	4.3896	5.1651	4.7458	5.8066	5.2176	4.3964	5.2873	5.4111	5.9812	4.541	4.7592	4.5904	5.6138	4.9208	4.9035	5.5401	5.6899	5.2369	3.2913	5.0635	5.4591	3.61	5.5125	4.4019	5.7573	5.5113	4.8807	5.2269	4.1723	5.7287	6.2959	6.2765	6.0779	5.6645	4.8079	4.3484	5.7236	6.0866	5.2091	5.72	3.3103	6.0106	5.5207	4.6328	6.3438	6.2102	4.8364	5.9446	5.6011	3.8135	3.4168	5.3947	5.9248
PF3D7_0910200.mrna1_1	PF3D7_0910200.mrna1_1;2433	2433	6.2159	6.2286	5.3875	5.7806	4.7285	5.054	5.5314	4.263	4.9435	6.0303	6.1983	5.4232	5.1387	5.4463	4.3561	5.6851	5.3107	3.3799	5.1938	6.3856	5.9074	4.6809	5.5226	5.5279	5.288	5.3512	5.0544	4.025	7.1094	5.6957	6.0135	5.0712	6.1096	5.4463	6.155	4.943	4.6588	5.191	6.007	5.0509	3.8186	5.1457	5.5638	4.4094	4.969	4.8115	4.9937	6.1438	4.7131	4.8595	5.4578	6.3368	2.9635	5.9326	5.6899	4.281	6.5232	4.9117	5.4512	5.3374	5.9045	5.9348	5.8089	5.7195	5.4026	5.3074	4.7296	5.6823	6.1538	4.9986	4.1227	5.4967	5.7669	4.785	4.9773	6.1633	6.0736	5.4957	6.3127	5.9369	4.6685	3.2957	5.2536	6.3583
PF3D7_0910200.mrna1_1	PF3D7_0910200.mrna1_1;2434	2434	6.7067	6.1946	5.857	5.9711	4.5668	6.0821	5.1719	5.9193	5.1387	6.0009	5.729	5.202	5.7123	5.5901	4.7629	5.7074	5.6218	4.3212	5.3736	7.3545	6.0959	6.4308	6.4801	6.6854	6.8028	5.4492	4.2334	3.8728	6.8663	6.4393	6.1073	6.527	6.8102	7.7992	5.6741	5.0334	4.4867	5.4561	6.4791	5.749	5.5273	4.1416	4.5311	4.9425	5.1922	4.5644	5.6893	6.984	5.6901	5.1173	5.2743	4.9672	5.2615	6.1285	4.5632	6.0644	4.5868	6.0018	5.4419	5.1699	7.1202	5.2098	5.0708	5.7063	5.7463	5.2638	5.0734	6.1447	6.7681	5.5723	4.1747	5.6648	6.4107	5.6026	5.4861	6.3477	6.6949	5.9812	6.5826	5.8753	4.8319	4.04	6.6437	6.7786
PF3D7_0910200.mrna1_1	PF3D7_0910200.mrna1_1;2435	2435	6.6848	5.3537	4.7824	6.6048	5.3951	6.005	5.7808	4.3125	4.7442	6.671	5.1735	5.2044	5.1647	4.2705	5.714	5.5289	5.2157	5.328	5.3847	6.8913	7.2614	5.2865	6.819	6.0409	5.8654	2.7137	5.5963	5.157	6.8689	6.2977	6.5968	7.1099	6.0883	5.7057	5.572	4.4738	5.2246	5.4931	7.4341	4.9444	3.8826	6.0299	5.8866	6.4109	5.3096	4.3427	5.4832	6.8393	5.6014	5.2713	4.0985	5.9937	4.1938	5.7118	6.1769	5.5245	5.3085	5.5021	5.5103	5.8492	6.6659	6.1729	4.1497	5.9141	4.6194	6.9877	4.9146	4.4718	6.8031	6.0873	4.3306	5.029	6.1623	4.1391	5.6496	6.2439	6.6146	6.4123	6.9659	5.9885	6.7167	4.8304	6.1121	7.5317
PF3D7_0910200.mrna1_1	PF3D7_0910200.mrna1_1;2436	2436	6.6947	5.8186	6.0204	4.9274	4.8232	6.1603	4.3723	4.0197	3.272	6.2608	5.993	5.3074	5.4728	4.2456	5.5558	5.9009	5.5804	3.847	5.6462	6.6659	6.371	5.8128	6.0577	4.6253	4.9986	5.1424	4.3505	6.1137	6.7279	6.9229	5.5984	5.5129	5.7211	5.4104	3.9392	4.3646	4.5783	5.5354	6.3668	5.6352	5.467	3.6323	4.6949	5.5984	5.3349	4.6218	5.9267	6.2861	5.1461	5.545	5.1977	5.4429	4.3505	5.2709	3.7377	5.1131	5.6831	5.2005	5.1771	5.1851	6.0334	6.1467	4.7197	4.9001	5.7871	5.8814	4.6954	5.3854	6.7732	5.4679	5.6528	5.0496	6.1587	5.6702	5.9784	6.6957	6.5086	4.8968	6.1653	5.822	4.1795	4.4162	5.1367	6.4731
PF3D7_0910200.mrna1_1	PF3D7_0910200.mrna1_1;2437	2437	6.323	6.1739	5.5883	6.3921	4.8166	6.0281	5.5329	3.121	3.0514	5.4828	5.4499	3.8207	5.4786	4.3484	6.2489	5.3154	5.6124	2.189	5.0161	6.0832	6.8459	5.5336	6.3947	5.1783	4.6616	3.5705	4.8079	5.889	6.4341	7.7258	5.7236	6.7854	5.5435	4.5441	4.7592	4.3198	5.1671	4.8605	6.2493	6.0751	5.4363	4.8253	4.4363	5.5677	4.7871	3.5072	4.8943	5.8999	5.3695	3.106	5.0836	4.7871	4.8151	6.1069	5.0522	5.7842	5.0422	7.5033	5.6837	3.6645	6.3078	5.3712	4.7939	5.5037	5.5144	5.9706	4.3219	5.9551	6.4819	4.5832	4.8212	5.5674	6.0928	5.4131	5.4229	7.1285	6.7256	6.3313	5.5195	5.0652	4.8763	4.5886	5.7869	6.0477
PF3D7_0910200.mrna1_1	PF3D7_0910200.mrna1_1;2438	2438	5.9281	5.9224	5.5665	5.9805	5.1771	6.4639	5.1408	5.4819	5.4097	6.3158	5.8311	3.7334	5.0695	4.6029	5.2334	6.0885	5	4.1851	5.745	6.9135	6.0609	5.3572	5.4002	5.5916	5.4973	3.4005	3.7751	4.2698	6.51	6.7083	5.9141	5.2887	5.7382	6.3034	4.6582	4.6826	4.4522	5.7211	5.8086	5.4634	5.2939	4.7608	4.756	5.4423	5.6952	5.4053	5.6713	5.1643	4.4522	5.1069	4.99	5.435	3.943	5.7892	4.4816	4.3448	5.2585	6.0016	4.6135	4.3212	6.1381	6.5926	5.6433	5.1123	5.8452	5.1148	4.1953	5.3122	6.8198	6.0757	5.6871	4.6769	5.9158	4.6112	4.7268	6.5388	6.4816	5.5333	5.765	5.5987	4.5447	4.1085	5.3374	7.204
PF3D7_0910200.mrna1_1	PF3D7_0910200.mrna1_1;2439	2439	6.6882	5.5674	5.8207	6.582	5.2784	6.5315	4.9556	4.568	4.0772	6.1237	7.372	5.5176	5.9944	3.6882	5.1064	5.89	5.3628	4.7613	4.8841	7.0141	8.078	6.0798	4.8012	6.272	5.478	4.9676	4.6177	5.151	6.6218	6.6292	6.7442	3.9069	5.9706	6.2147	4.3723	4.2149	4.3406	5.3041	6.6485	4.9246	4.8709	4.6826	4.6456	4.4209	4.3009	4.9481	4.9741	4.9467	4.8953	4.853	4.6679	4.814	4.9298	7.2811	4.06	5.5084	5.033	6.1695	5.2141	5.1791	6.7604	6.9702	5.0575	5.5229	4.0609	5.6462	4.6982	5.9896	8.0267	5.374	5.0175	5.9124	5.9016	4.0312	6.0906	6.0766	7.0546	4.9977	6.8231	5.8572	5.1526	4.582	5.5895	8.8409
PF3D7_0910200.mrna1_1	PF3D7_0910200.mrna1_1;2440	2440	6.5689	6.4822	5.3583	5.6803	6.0685	4.9672	5.3172	4.1538	4.6358	5.8278	5.943	5.1001	5.3288	4.957	4.266	4.4718	5.4353	4.6668	5.0678	6.0557	6.2213	5.1719	6.2014	5.9331	5.3656	5.7208	4.7377	5.7981	6.2716	6.8048	6.2919	5.9558	5.4976	5.2979	5.2593	4.6496	4.9905	5.4426	5.6873	5.596	4.645	4.858	5.8517	4.9754	4.8074	4.9255	5.6871	5.8273	4.7991	4.3118	6.35	5.1878	3.0824	5.903	5.3988	4.852	5.1235	6.1216	5.3778	4.04	5.942	6.2321	5.4067	5.0622	5.0045	5.5753	5.3604	5.1739	6.6982	4.6837	6.6421	5.6147	6.0314	5.0496	5.6619	6.9478	6.1961	5.3778	5.5487	5.5163	4.9486	4.5509	5.2743	6.6733
PF3D7_0910200.mrna1_1	PF3D7_0910200.mrna1_1;2441	2441	6.6324	6.4306	5.4925	5.4699	5.6943	5.6135	5.2672	5.4256	4.4738	5.5314	5.0312	5.2536	4.905	5.6616	5.2032	5.1687	3.9449	5.0917	5.8232	6.4449	6.3834	5.3092	5.3968	5.9038	4.9584	4.6993	4.1579	5.3034	6.4441	7.0517	5.9932	3.7398	5.8148	4.4128	4.8929	5.5254	3.9955	4.7214	6.0009	5.6966	6.601	5.6467	5.8669	5.1554	4.3889	4.1135	6.1892	6.7416	4.7164	5.0067	4.6387	3.6679	3.1043	6.011	5.6758	5.3809	4.0514	5.805	5.3906	5.6585	6.7218	5.4107	4.14	5.6115	5.4915	5.4748	5.0409	4.4944	7.1973	5.4857	4.7913	5.1502	5.7173	5.5844	4.8415	7.0453	5.7663	5.2184	6.626	5.1227	4.2728	4.839	6.0372	5.5229
PF3D7_0910200.mrna1_1	PF3D7_0910200.mrna1_1;2442	2442	6.6606	5.988	6.144	5.5862	5.6404	5.4276	5.5647	4.5838	5.6704	6.1175	5.7944	5.7156	5.98	3.3519	4.6837	5.5653	4.9649	4.3161	5.5954	6.8048	6.6675	5.7474	5.1069	5.7631	4.7986	3.5361	5.6384	5.2122	7.1104	7.5412	6.2841	4.6565	6.1445	5.0938	6.1069	4.9241	5.4121	6.2234	5.2456	5.269	3.7366	5.6459	3.7355	4.557	5.9371	4.9373	5.6971	6.1361	5.6932	6.2428	5.784	5.6775	3.4128	5.1465	5.0925	4.8914	5.9722	5.7708	5.285	4.6724	8.3485	6.0821	5.0862	5.3747	4.5856	4.6977	5.6707	5.2702	7.0274	4.9236	4.2396	5.0321	5.7586	5.2498	5.5586	8.8244	5.8068	5.5662	6.4057	5.6991	4.8258	4.585	5.0356	6.2961
PF3D7_0910200.mrna1_1	PF3D7_0910200.mrna1_1;2443	2443	6.3323	5.6893	5.5398	5.6017	5.774	6.2234	4.8669	4.3462	5.591	5.8602	5.9754	5.8189	5.2769	3.1359	4.969	4.439	5.2931	3.4594	5.694	7.1696	6.3702	6.1359	4.855	5.3096	7.0532	4.9991	4.3334	5.8283	6.5786	7.1541	7.0885	3.3868	5.9345	8.4364	4.8053	4.5771	5.3771	5.438	4.9107	4.7203	4.9165	4.1194	4.9846	6.1875	4.9193	3.7677	6.4444	6.8432	4.3653	4.8319	5.0993	5.3201	4.0426	6.1721	5.2585	5.2532	4.7698	5.9507	5.3961	5.4538	8.7195	5.7639	5.6085	5.6215	4.9064	6.0697	4.9855	5.6531	7.272	6.7343	4.9035	5.467	5.4594	5.6047	5.6588	8.4861	6.6629	5.2972	7.0902	5.1635	5.1412	4.6247	5.4373	7.0441
PF3D7_0910200.mrna1_1	PF3D7_0910200.mrna1_1;2444	2444	6.5984	5.0548	6.1961	5.6576	3.7506	5.2525	5.0522	3.7214	4.4141	6.3719	6.3752	4.594	5.292	3.9672	4.9713	5.3441	6.2677	4.3909	5.6865	6.3621	5.7772	4.4568	4.7934	5.5963	7.9208	4.641	6.1627	5.153	6.5777	5.1973	5.9584	5.3445	5.0841	8.1182	5.0875	4.729	4.9136	5.4476	5.4591	4.935	4.682	5.4715	5.3512	5.4715	5.4179	4.796	5.4222	6.0766	4.9505	3.1424	4.5832	5.2396	5.111	6.3716	4.8679	5.77	4.9193	6.4158	4.9035	4.8475	9.1505	4.5583	4.7645	5.3248	6.3901	5.888	5.1098	4.6803	6.8272	4.4906	3.3234	5.3625	6.4752	4.8232	5.4273	9.4635	5.6058	5.7554	6.5435	5.8711	4.5546	4.4809	5.4195	7.0595
PF3D7_0910200.mrna1_1	PF3D7_0910200.mrna1_1;2445	2445	6.7103	5.6988	5.6097	5.5868	5.1198	6.1729	5.5531	2.7268	4.5367	6.2188	5.5978	5.0725	3.904	3.9011	6.0641	5.522	5.6935	5.4692	3.9107	6.9928	6.1741	4.848	5.1214	5.6162	8.5245	4.2839	7.0567	5.1056	6.586	5.9595	6.141	4.3001	5.8718	9.5448	5.0626	6.7541	4.9126	5.9598	4.7404	4.3583	3.6859	3.9699	6.2227	5.3445	5.2265	5.2227	5.8204	5.3903	4.5874	7.3095	5.1783	5.489	5.1461	6.43	5.9734	3.7793	5.4131	7.0585	6.7152	5.3234	10.316	6.6643	4.292	6.27	5.0544	4.888	5.5264	4.7098	7.3201	6.7429	5.0618	5.0819	6.791	6.0687	6.0184	10.3817	6.4739	6.1747	6.7473	6.0453	4.8063	4.925	5.8545	7.6732
PF3D7_0910200.mrna1_1	PF3D7_0910200.mrna1_1;2446	2446	6.6728	5.6536	10.3286	5.8807	5.757	7.5609	7.467	5.9588	5.3136	5.9519	8.6123	6.6476	4.4867	5.4266	6.7438	9.8603	7.2475	6.8044	5.3858	7.5236	5.1871	6.0433	5.3241	6.814	11.2324	6.2325	9.9724	5.8674	7.737	5.6459	6.6529	5.1953	6.6294	11.4097	6.493	9.8016	6.5785	6.1424	7.4383	3.858	4.9174	5.3078	6.2836	6.8393	6.225	5.3462	6.2098	7.9201	4.7986	11.8396	8.4187	6.1876	6.6753	6.2563	7.7825	5.4121	3.7442	7.8631	8.8036	9.7363	11.079	6.1711	5.4838	7.6472	5.7996	6.1043	6.8297	5.6159	9.2884	6.8298	6.4603	5.9193	9.2643	9.0084	10.471	11.071	7.0137	6.1711	9.3351	7.2482	6.0553	8.2975	6.0557	9.0504
PF3D7_0910200.mrna1_1	PF3D7_0910200.mrna1_1;2447	2447	8.0508	6.0887	13.3531	6.5527	6.4244	9.4515	10.3695	8.6061	8.1592	8.3598	12.1658	10.2728	6.5072	6.1297	10.3428	11.6643	9.0435	8.6772	6.3207	8.3936	6.3904	6.8384	6.2455	7.8257	11.4452	8.0801	11.6011	6.782	8.7431	6.9054	8.7834	6.0503	5.7216	12.3541	7.2457	11.802	8.3413	5.4689	10.3193	5.1643	7.7712	4.8595	6.0056	6.8725	8.1303	8.7667	6.5464	11.0312	6.5865	10.8023	5.0947	7.3102	6.9795	6.3884	10.2459	9.1958	6.0101	10.4758	10.762	11.4697	7.3939	8.0259	6.5103	10.9805	8.8708	6.0295	8.2511	6.0985	11.6965	10.8093	8.3316	6.5878	10.7025	10.6601	11.2851	7.359	7.8469	6.5984	10.9272	9.5605	6.4537	8.9949	7.0647	10.6382
PF3D7_0910200.mrna1_1	PF3D7_0910200.mrna1_1;2448	2448	7.4881	6.9245	12.5757	6.1999	6.9735	8.8748	7.9437	8.663	7.9921	7.5727	12.221	8.777	6.3491	7.1676	8.5673	7.3315	8.8194	9.4712	5.2547	7.8434	7.6341	7.2509	6.3568	7.632	12.1436	7.1209	10.9429	6.5736	8.2477	6.8934	7.9959	5.963	7.5708	12.398	7.2083	11.2356	7.9751	6.1729	10.2508	6.2102	9.7499	6.2895	7.047	8.2693	7.9379	6.8622	6.4702	10.6293	6.3116	9.9318	6.7419	6.6518	6.5944	6.1797	8.8339	7.211	6.2523	7.5231	9.2688	10.6612	7.4289	8.207	7.2814	8.6945	8.6645	6.9669	8.1559	7.0733	9.1272	9.2528	7.2995	6.5854	8.6059	8.158	10.5521	7.126	8.4094	6.9751	9.6265	9.3391	7.108	9.1097	7.7191	9.4821
PF3D7_0910200.mrna1_1	PF3D7_0910200.mrna1_1;2449	2449	8.2437	5.9821	13.1909	6.2508	7.7289	9.5817	7.4734	8.8736	8.8135	7.8718	13.2222	9.8633	6.2673	8.311	9.9969	6.9452	9.3863	9.4862	6.9976	8.1045	7.3761	7.2867	6.9018	7.1512	11.4714	7.6868	10.9907	7.4136	8.4939	6.4039	8.6541	6.9396	7.0438	12.5114	7.0723	10.9079	9.1261	5.375	11.2053	5.9033	10.1142	5.917	6.5217	7.2288	8.2777	8.6457	7.5632	11.0597	5.153	9.8145	6.2378	6.9788	6.2534	6.4537	8.4093	8.7213	6.0394	9.6835	10.211	11.4396	7.5802	8.3388	6.544	7.2598	9.4415	6.858	8.2522	6.9418	7.6848	8.2976	8.0702	6.7637	9.5402	9.938	11.2646	7.7136	8.6665	6.8274	8.3302	9.9386	7.513	8.9891	7.1003	7.5544
PF3D7_0910200.mrna1_1	PF3D7_0910200.mrna1_1;2450	2450	8.8533	6.0583	12.9243	7.3092	7.4188	7.988	8.4725	9.3055	8.902	8.7601	12.7513	9.4407	7.4448	8.2666	8.4151	7.0719	8.7539	10.2327	5.5113	8.5919	6.7806	8.0968	6.9902	7.7236	11.888	7.7019	10.3364	7.6611	8.7706	7.3914	7.9439	6.5269	8.3605	12.4271	7.7029	10.523	9.2169	5.5537	11.1263	4.7495	10.0851	6.4019	6.2583	7.5136	8.0461	7.4891	6.9912	11.3847	5.9602	10.2409	5.602	5.4336	7.1321	6.4436	7.7546	8.7163	5.2784	10.4261	10.5759	11.5968	8.0042	8.1668	6.3334	7.0231	9.5372	7.4744	8.6925	7.2307	7.615	7.4692	9.1865	6.7133	10.4987	10.492	11.3749	7.9735	8.3113	6.7883	7.6804	10.3211	7.05	9.4167	7.8023	8.4237
PF3D7_0910200.mrna1_1	PF3D7_0910200.mrna1_1;2451	2451	8.1671	5.1256	11.8476	6.0652	6.8668	7.0497	7.336	7.7089	7.447	8.1705	12.9829	7.2965	5.3827	7.452	7.5099	5.7444	8.196	9.9026	5.1014	7.3516	5.5656	6.5901	6.5111	7.1456	11.7439	7.0394	9.0429	6.2118	7.5855	7.0529	6.7119	6.5381	5.6551	12.069	7.3622	9.4107	7.3947	5.2566	9.8014	5.1375	7.8349	5.9975	6.2613	7.0875	7.8412	7.7881	6.4798	11.1055	4.9355	9.242	6.2071	5.7623	6.5729	6.1299	7.3102	7.7419	4.8324	8.005	9.1051	9.8794	7.157	7.2719	5.3423	6.4952	8.8841	6.4326	8.3943	10.0002	6.5092	7.6896	9.2306	6.3391	8.609	8.1689	10.5017	7.544	8.0132	6.6372	7.3666	9.7499	6.7481	8.8878	9.751	8.5581
PF3D7_0910200.mrna1_1	PF3D7_0910200.mrna1_1;2452	2452	8.6854	6.619	13.3172	6.8773	8.6992	10.1784	8.4002	9.2592	8.5874	8.7684	13.3443	9.4206	6.3561	8.6569	10.4342	8.4829	9.1799	9.6619	7.8366	8.8743	8.5503	7.6005	7.0836	6.7316	11.7497	7.7172	9.4942	7.5774	9.1557	7.8265	8.3272	7.1586	6.4509	12.2282	7.241	9.679	9.6864	6.6997	11.0282	6.015	12.6271	5.8058	6.729	6.339	8.0727	9.3813	7.1253	11.0804	5.4548	9.5406	5.479	5.3291	6.142	5.1231	8.2207	9.6199	7.6475	11.0283	9.8157	10.8451	7.4785	8.3613	6.645	6.7038	9.1511	7.0635	9.5584	6.9402	6.7033	8.3812	9.4411	7.4029	11.2285	10.1993	10.9395	7.8942	8.6477	6.5856	6.8946	9.9036	6.5959	9.9917	6.7706	5.9484
PF3D7_0910200.mrna1_1	PF3D7_0910200.mrna1_1;2453	2453	8.0104	6.3185	12.5669	6.9166	7.6542	10.1476	7.949	8.8765	8.0538	7.7151	12.8587	8.8017	5.3747	7.7698	10.5042	7.5729	9.0239	8.511	5.5987	8.1454	7.4294	7.4435	6.2464	6.4298	11.4213	7.7793	9.0476	6.0813	8.7731	7.1592	8.3704	6.7111	6.8135	12.3063	7.6568	9.2553	7.7701	6.2428	10.69	5.861	10.6547	5.5373	6.4396	5.8288	7.2847	9.2816	7.1451	10.5343	4.6439	9.004	5.383	5.8395	6.7895	5.8053	6.58	9.1733	6.9088	10.2038	9.6916	10.2906	6.9162	8.7108	9.2087	6.4104	9.3879	6.6378	9.1095	5.1379	5.466	7.2966	7.1412	6.5097	9.8602	9.9845	10.3615	7.6324	8.4189	8.6623	6.5667	9.774	7.579	9.9308	6.4786	6.4841
PF3D7_0910200.mrna1_1	PF3D7_0910200.mrna1_1;2454	2454	8.8862	6.4774	12.7195	6.6063	8.711	10.1922	7.9978	9.3889	9.0736	8.8646	13.6917	9.6138	6.9711	8.959	10.5176	8.1307	9.5885	9.0955	6.7835	8.5561	7.868	8.9644	7.543	7.1869	11.6838	8.9284	8.9218	6.5941	9.0688	7.9368	9.445	7.3758	6.3911	12.5559	8.1307	9.6663	8.6685	6.8143	10.9293	6.6056	11.4812	6.2203	5.9649	6.0603	8.5434	9.1305	8.2574	10.9745	5.7162	9.7478	6.3379	5.4246	6.6405	6.1743	7.0727	9.5018	8.0458	9.8079	8.9073	11.2192	7.0841	9.1393	7.18	6.4135	9.8489	6.213	10.0469	6.9767	6.1615	7.0185	7.2819	7.6635	9.3723	9.0288	11.0682	7.6644	8.9944	6.4965	7.7683	10.3213	6.6672	10.6962	6.9834	5.9971
PF3D7_0910200.mrna1_1	PF3D7_0910200.mrna1_1;2455	2455	8.6489	6.6541	12.6881	6.6242	8.7697	7.3381	8.1189	9.0392	9.2826	9.2067	13.3036	8.8843	7.045	8.9542	7.4592	7.1109	9.4051	10.4244	6.7267	9.0925	11.521	8.8585	7.6514	6.8417	12.5454	7.37	10.0935	6.2273	9.5678	9.2105	9.8482	7.2916	7.5335	12.8459	7.5214	10.2471	9.0419	6.3861	11.0488	6.4817	12.9163	6.3045	4.9995	6.4872	8.4676	8.5819	8.2696	11.2551	4.8699	9.6168	5.5699	5.1326	6.9508	6.4254	5.8844	9.0211	7.0003	7.0335	6.143	11.5127	6.9091	9.3287	6.529	6.5201	10.3946	5.9853	10.6932	6.7698	5.9512	6.4029	6.8722	7.7936	7.7028	6.702	11.3418	7.1199	9.6009	6.878	7.5772	10.911	6.7687	11.2201	7.886	6.0518
PF3D7_0910200.mrna1_1	PF3D7_0910200.mrna1_1;2456	2456	7.0418	6.2263	7.3462	5.6153	6.7049	7.4573	6.9871	8.0041	6.0195	7.7091	7.2673	6.4557	5.6662	6.9274	7.8104	6.5884	8.3984	9.0571	5.7425	7.0102	7.5232	8.4248	6.3409	6.2544	6.8668	5.7189	8.1432	6.042	6.3129	7.8056	9.0019	5.3459	5.9343	6.6058	6.3395	7.8569	5.0303	5.2623	6.1264	5.4443	3.9928	3.8278	4.9565	4.9117	5.9411	6.1585	7.3516	5.5795	5.3768	6.2536	7.1759	5.6029	6.1344	6.6803	8.1502	5.4293	4.6182	7.0341	6.5253	11.9128	5.6387	8.1959	5.9554	5.9554	8.6931	5.5832	4.4121	6.2232	5.1081	7.6973	5.6588	5.594	7.9712	6.7466	11.3343	6.4202	9.3034	5.0018	6.7071	8.6132	5.4506	4.845	7.0175	5.6197
PF3D7_0910200.mrna1_1	PF3D7_0910200.mrna1_1;2457	2457	7.8918	6.5385	6.6058	6.3257	8.6605	7.8026	7.294	8.4925	8.5552	8.0521	8.9931	8.7208	5.785	8.6355	8.3185	6.0704	8.6712	6.9468	5.23	6.7071	7.7615	7.4283	5.5969	5.4764	7.3207	6.3214	8.6649	5.2118	6.7196	7.8593	8.2014	4.8972	6.0435	8.5228	5.9632	8.2625	6.3365	6.019	6.7662	5.2739	4.8709	5.367	6.002	5.5214	7.7898	5.7487	7.4487	6.27	5.2939	5.7527	7.7081	5.9914	6.3226	7.3941	7.8483	6.2422	4.3505	7.0658	6.807	9.689	5.6896	8.3599	6.7039	7.108	8.4848	5.7766	4.6781	6.0972	5.437	7.3055	5.2296	6.263	8.1888	7.6041	9.4718	6.901	9.5564	5.7947	7.5062	8.6143	6.1924	6.2546	7.2664	6.0723
PF3D7_0910200.mrna1_1	PF3D7_0910200.mrna1_1;2458	2458	7.1845	6.0813	6.0781	5.6091	6.8848	7.4528	5.735	6.4046	7.5953	7.3371	6.6085	6.999	4.7425	6.6005	7.7086	5.978	6.5911	6.2909	5.6171	6.9964	9.2801	5.6707	5.8035	5.7679	7.2727	8.5829	6.6992	5.2965	6.8537	8.4024	7.536	4.6611	5.706	7.8224	8.1894	6.8108	5.7417	6.3885	6.7035	4.189	8.7049	4.4983	6.2054	6.671	6.5029	6.6535	6.0092	5.6235	4.4114	6.1815	5.5245	6.7178	5.8941	7.2016	7.8084	6.4419	5.8704	6.3138	7.092	9.2836	6.458	8.5748	8.9173	5.6957	8.1062	5.2346	6.4846	6.4489	7.0148	8.0179	5.4568	7.1269	7.3951	7.1365	9.8491	7.3214	9.4278	6.8668	6.337	7.6899	6.5708	7.2938	7.4124	7.6854
PF3D7_0910200.mrna1_1	PF3D7_0910200.mrna1_1;2459	2459	7.8454	5.5435	6.306	6.0139	5.9921	7.309	6.1934	6.2937	6.4938	7.9773	9.496	4.9713	6.0792	6.6485	7.8657	6.4594	5.8909	5.6273	5.3861	6.3429	8.0141	5.8089	9.4331	6.4843	7.2998	5.121	8.7203	5.2323	6.7975	8.0038	6.9683	9.5075	6.8147	8.7247	5.6244	8.009	6.9435	5.9809	6.0047	5.9768	6.0717	5.0255	6.3865	5.3338	6.1536	5.6476	5.9406	5.8657	5.1424	5.8878	5.5823	7.0146	5.1989	7.3242	8.0225	5.1445	6.7218	7.5877	7.4319	8.6426	5.8053	8.9257	6.6135	5.6223	5.9616	5.6355	3.9982	6.4207	5.5264	7.9272	6.2987	7.9852	9.2165	7.8745	9.4205	6.1869	9.4249	5.7795	6.6479	6.4308	5.88	6.0378	7.6485	6.3226
PF3D7_0910200.mrna1_1	PF3D7_0910200.mrna1_1;2460	2460	7.7479	5.5765	5.8669	5.2976	6.3849	6.628	6.0288	5.4449	5.9782	7.9583	7.9837	6.2988	5.9602	6.1016	6.9135	7.1277	6.477	5.7233	5.5075	6.5552	7.4491	5.2623	5.9141	6.437	8.5057	5.6241	7.836	4.8773	6.5953	7.8181	7.2537	5.9699	5.9105	8.7903	4.8099	7.9935	5.6467	5.4928	7.0667	5.2176	5.1727	5.6317	6.1179	4.8146	7.625	5.6017	5.757	7.6389	5.4561	5.8836	6.948	5.9759	5.2365	7.5769	8.2188	5.6865	6.6561	8.2714	7.1726	9.9109	6.555	7.5859	6.44	5.4938	6.8384	4.969	4.9416	7.751	5.8153	8.4051	5.4893	6.323	9.9566	7.1966	10.6479	6.6295	8.8405	4.2532	6.7995	7.1484	4.4925	4.1914	8.3948	5.6229
PF3D7_0910200.mrna1_1	PF3D7_0910200.mrna1_1;2461	2461	6.7074	5.1639	5.634	4.7608	5.9727	5.2728	5.8941	4.7027	5.575	7.2415	6.5011	5.9193	5.1223	6.3651	6.1266	6.002	6.0106	3.1875	4.7115	6.3625	7.094	4.6129	6.6119	6.111	7.5945	5.3847	7.2906	4.4403	6.5469	6.8445	5.9246	6.0072	5.8924	8.1517	5.1823	7.8401	5.8032	6.0507	4.8634	5.1699	4.3568	4.1747	4.7639	4.889	5.8334	5.2338	5.5185	5.5886	5.582	5.054	7.0177	6.347	5.1052	7.0636	7.8854	5.1489	5.8674	6.5132	6.3804	9.6614	6.1412	6.0723	5.8166	4.0858	5.9439	6.3062	5.3466	9.6961	4.8963	7.9705	5.1659	6.0457	7.2501	6.621	10.4909	6.3194	6.9316	5.2581	5.3118	6.8097	5.4012	3.9383	10.0751	11.4743
PF3D7_0910200.mrna1_1	PF3D7_0910200.mrna1_1;2462	2462	7.3291	5.5537	5.7393	5.9418	6.0208	5.497	5.9079	4.6392	5.5892	8.2251	6.7925	6.3259	6.0559	5.1735	5.7444	6.9211	5.9181	5.7325	5.8664	5.3266	8.0483	5.2642	8.1456	7.1729	9.0979	5.998	8.2666	4.9887	7.4862	8.9005	6.6932	8.5373	6.6483	9.905	5.2668	8.6742	5.3927	5.6823	5.5317	3.9373	5.5494	4.9588	6.1916	6.1753	8.4299	5.6798	4.6781	5.823	7.3118	6.5598	7.9226	6.1727	5.3049	6.7961	8.2971	6.1811	7.8371	7.6704	6.9235	9.7214	5.1811	6.201	6.4584	4.3349	7.0988	6.1888	5.2858	7.8846	6.9381	8.0288	3.7082	8.5231	8.245	6.9806	11.0392	6.6159	7.4526	5.2342	6.1434	8.2521	7.1385	5.7065	9.699	5.406
PF3D7_0910200.mrna1_1	PF3D7_0910200.mrna1_1;2463	2463	8.0744	5.7706	5.4063	6.083	6.5466	5.8714	6.3802	4.0721	5.9628	7.8603	7.4491	5.6974	5.9495	6.4336	6.0248	8.1301	5.1481	6.0306	3.1603	7.3631	8.8476	5.128	8.6653	6.644	9.9003	6.3455	8.1388	3.8248	7.3037	8.6439	6.7286	9.0233	6.9805	10.4365	5.1695	8.2868	5.9563	5.7388	5.9812	6.1363	5.9644	4.4094	4.7829	5.7225	7.1064	6.3065	5.1969	5.709	7.6356	6.5022	7.6908	5.5969	7.173	6.0494	7.4219	6.306	8.0589	8.0407	6.9736	8.1299	6.671	5.4741	8.9956	5.4828	6.364	6.2917	4.0488	6.8684	6.4104	7.018	4.8555	7.8623	8.6899	6.8808	8.945	6.2952	7.1377	5.6197	6.4652	6.2694	6.1861	6.1445	9.7567	6.708
PF3D7_0910200.mrna1_1	PF3D7_0910200.mrna1_1;2464	2464	7.2394	5.8507	5.7858	5.1747	4.5747	8.7175	6.3098	3.9718	5.2319	6.9931	7.8652	5.4761	4.6165	6.5038	9.1244	7.7889	5.1775	4.3861	8.3734	6.9792	8.4735	5.8733	8.781	6.4296	7.8109	3.0179	8.1027	6.3842	7.4002	8.3966	6.6789	9.1156	5.8948	8.5276	4.5711	7.9687	4.5509	6.5376	5.3625	6.3752	4.6218	6.6778	6.0538	6.5203	7.0112	5.7436	5.9977	5.1518	5.1256	4.6882	7.2068	5.6741	4.4634	6.1593	8.0394	6.2836	6.4281	6.2506	6.8061	7.8335	6.0374	6.1759	6.6218	4.4738	5.8099	6.6883	5.2265	6.285	6.6184	7.3924	3.6848	6.0065	8.0242	6.96	8.3744	6.3649	7.8032	5.2215	5.8522	6.3966	7.2888	3.9449	9.2241	6.4002
PF3D7_0910200.mrna1_1	PF3D7_0910200.mrna1_1;2465	2465	6.4707	4.9932	5.0184	5.4877	6.3743	8.596	5.8797	3.6439	5.9894	6.5359	6.1385	5.9011	5.4532	5.6064	8.7698	7.0781	5.2979	4.4647	3.2032	5.975	9.1245	5.5916	9.8652	6.548	8.8542	3.7027	8.0741	4.6769	6.3918	8.6763	7.1011	10.0856	5.9131	9.6038	4.3484	7.4286	6.5504	5.7944	6.0054	5.7415	5.2657	6.9974	5.1886	5.7944	6.5989	5.2784	5.5081	5.761	3.3688	6.0942	6.7444	4.6859	4.5892	4.7296	6.8126	4.516	5.9279	6.2643	6.3591	7.1626	6.7344	6.7097	5.7439	5.1018	4.7214	5.8462	5.2036	7.5687	7.3394	6.7304	5.06	5.3923	7.8135	6.8288	7.2329	6.2576	7.8127	6.2739	5.9388	6.009	7.0033	6.7481	10.0806	6.1301
PF3D7_0910200.mrna1_1	PF3D7_0910200.mrna1_1;2466	2466	6.6326	6.0361	6.017	5.742	5.251	5.2102	4.9373	7.0575	6.304	7.0299	6.3501	5.5512	5.7692	5.5919	6.0768	6.2261	7.0741	6.1048	5.5904	7.0127	8.7711	4.6317	10.0505	5.9011	6.6119	4.8792	7.8202	5.013	6.8357	8.4826	7.3603	10.4326	5.669	6.1536	4.9796	8.266	5.3345	5.995	5.5966	6.4179	5.769	4.9477	6.247	5.7485	6.047	6.488	4.6153	5.5635	5.6185	7.9733	7.6933	6.5057	3.849	5.8926	6.4114	5.2223	5.8746	7.209	6.6058	5.0241	7.525	7.9756	9.0071	7.8498	6.2636	9.0048	5.0281	7.4436	7.2379	6.5027	5.2898	6.4459	8.3904	7.042	5.8309	7.344	8.6829	8.2872	8.1825	6.649	8.528	5.6823	9.946	7.3656
PF3D7_0910200.mrna1_1	PF3D7_0910200.mrna1_1;2467	2467	7.4032	6.0317	11.2014	5.9486	8.6468	5.7616	5.7398	4.696	7.4572	6.2935	8.8414	8.3067	5.6548	9.0346	5.3834	6.3738	5.7884	4.437	5.7866	6.9267	9.2489	6.2711	8.333	5.4022	6.7623	4.435	5.5951	5.4578	7.1621	6.0753	6.6584	9.2261	5.7766	6.1757	4.8359	4.6679	5.889	6.2277	6.7708	5.1938	6.735	5.1014	6.6758	5.5413	5.1481	5.0184	6.1114	6.8644	6.2889	8.7311	5.3122	7.5675	4.9547	6.3828	5.6719	4.546	7.5102	8.3737	6.8277	5.0514	6.7585	7.7602	6.0501	4.904	5.6334	6.4131	5.2694	4.8334	8.4048	5.1342	4.5699	6.6109	9.3034	5.5702	5.7777	6.7513	6.7287	5.9523	5.4209	5.7043	6.2666	5.2067	7.0171	8.2979
PF3D7_0910200.mrna1_1	PF3D7_0910200.mrna1_1;2468	2468	6.9467	5.3212	10.9562	6.8241	9.3177	5.4748	5.6921	6.4828	11.4325	6.8045	8.8701	8.5694	5.5388	10.4541	4.3971	5.0832	6.692	5.7323	5.4036	7.6675	7.7956	8.8806	10.854	5.4273	5.9667	2.7137	5.6401	4.7241	8.1727	8.3925	9.3715	11.3377	6.3466	6.6981	3.9449	4.6118	4.7772	7.8671	6.0592	3.9098	5.6522	4.8017	4.8856	5.8846	7.413	5.3136	6.9813	5.6115	7.6393	7.5357	6.9333	5.9741	6.7876	5.9371	5.0734	4.5868	7.7291	9.4692	6.7522	6.6564	8.2591	6.9396	7.0957	5.1799	6.3572	6.2587	5.7412	8.2401	11.9599	5.7743	5.3865	9.3995	11.0938	6.5759	7.6537	7.8295	7.3957	5.6032	5.8711	7.5334	4.848	5.3551	10.7078	12.6287
PF3D7_0910200.mrna1_1	PF3D7_0910200.mrna1_1;2469	2469	6.068	5.2346	7.8784	5.9971	6.2604	6.019	5.6387	4.2994	7.6635	6.9871	7.1762	8.1796	4.6559	6.898	5.5859	5.348	6.4167	5.0152	5.2946	5.1815	7.0972	6.2024	12.8096	4.3639	5.9095	3.7793	4.8207	4.7219	5.9725	8.1977	7.8833	13.2814	4.1859	6.472	4.1342	4.8649	5.005	5.4548	5.8649	4.7586	6.3147	3.4725	4.9208	4.2357	6.0755	6.1231	5.9812	5.3031	5.288	6.1839	5.2203	5.0618	5.128	5.8777	4.7772	5.288	4.5729	8.0691	5.7101	5.8841	4.2196	6.3058	6.6692	6.8013	6.0457	6.3988	5.191	10.5749	11.0764	2.5385	4.99	6.6764	8.5671	5.098	6.8371	5.278	6.6163	5.8281	6.7397	5.7647	6.9481	4.6088	12.4245	10.8151
PF3D7_0910200.mrna1_1	PF3D7_0910200.mrna1_1;2470	2470	7.882	5.3172	7.2231	5.517	8.0116	5.1301	5.0166	5.8487	8.5412	8.333	6.3773	8.5542	5.7978	8.3032	5.2384	5.3161	6.1912	4.5892	5.3129	6.2036	6.7845	7.1248	12.2015	6.552	5.4269	3.957	7.6621	5.3012	7.4681	7.7857	7.5174	11.8028	6.2095	5.5185	5.0023	7.5458	8.0379	6.3418	6.2481	4.2396	6.791	4.3491	5.2702	5.0917	6.726	6.1669	6.831	6.0611	5.5692	7.0691	4.9732	6.4611	5.479	5.9153	5.3906	5.6147	5.1247	7.1998	6.038	6.1071	6.281	6.1318	6.2323	6.8258	5.6185	8.0403	5.1256	9.2681	11.4918	4.5103	6.2147	6.8681	8.5446	5.99	7.8993	6.0603	6.8982	6.6871	7.0358	6.5512	8.5201	5.6792	10.5906	11.0061
PF3D7_0910200.mrna1_1	PF3D7_0910200.mrna1_1;2471	2471	7.8986	4.6826	8.3268	6.2793	10.3644	6.9472	5.8985	6.2184	10.7443	7.5664	7.2564	8.7921	5.9621	10.4728	6.8835	6.6467	6.0622	5.1566	6.1747	7.3506	7.8235	9.0131	5.4571	4.1465	5.7949	4.8079	10.7972	5.6619	8.1215	8.0756	9.0947	4.1811	5.8748	6.1133	6.132	10.9236	6.3968	6.4538	11.3169	5.7151	8.4903	5.4472	8.342	7.6686	7.4777	12.1932	6.342	10.9902	5.2578	7.8512	6.5184	9.2224	6.4807	7.2848	9.4071	12.6455	7.8935	7.9466	6.7557	7.6581	5.9558	7.5042	8.3696	6.7573	6.9738	7.8151	5.2083	5.5732	7.9938	9.3206	8.4493	6.9893	9.1953	7.6963	8.4585	6.3597	7.9954	7.0521	7.4005	8.1335	7.9887	7.1105	6.4658	8.0537
PF3D7_0910200.mrna1_1	PF3D7_0910200.mrna1_1;2472	2472	7.2404	6.1558	7.4512	5.6439	7.4545	6.2574	6.7677	6.2132	8.5873	7.7641	5.3544	8.3068	5.9035	8.2688	6.5443	7.5684	6.6088	4.6264	6.0275	7.6931	7.8568	7.6943	5.0374	5.5264	5.1679	4.4168	10.4123	5.246	8.3412	8.7405	8.4459	4.9397	5.1189	5.8362	4.7517	10.6969	6.4424	5.7285	5.6924	4.235	7.078	5.2574	5.142	5.6011	7.124	6.0241	5.8192	5.8288	5.7892	6.7657	6.2832	5.9484	7.2495	5.5373	5.1202	5.9789	5.1367	8.5258	5.114	7.3838	5.2593	7.526	8.1322	5.1048	7.0389	5.3896	5.9248	5.1326	6.3025	5.4162	5.61	6.2378	9.3061	7.2761	7.481	5.3649	7.7075	6.4777	6.7887	7.381	5.717	6.3501	5.2376	6.7882
