## Supplementary material for "Proteome-wide antibody responses to PfSPZ Vaccine include cross-reactive antibodies that correlate with protection from malaria": PeptideArray_all_peptides: 367676_file08 (part 112 of 204)

SEQ_ID	PROBE_ID	POSITION	P14_pre_NO	P39_pre_YES	P17_pre_YES	P46_pre_YES	P10_pre_NO	P49_pre_YES	P29_pre_NO	P42_pre_YES	P13_pre_YES	P14_post_NO	P39_post_YES	P17_post_YES	P46_post_YES	P10_post_NO	P49_post_YES	P29_post_NO	P42_post_YES	P13_post_YES	P40_pre_NO	P02_pre_NO	P45_pre_NO	P04_pre_YES	P11_pre_NO	P20_pre_YES	P15_pre_NO	P05_pre_YES	P16_pre_NO	P40_post_NO	P02_post_NO	P45_post_NO	P04_post_YES	P11_post_NO	P20_post_YES	P15_post_NO	P05_post_YES	P16_post_NO	P44_pre_YES	P38_pre_YES	P48_pre_YES	P31_pre_YES	P34_pre_YES	P06_pre_NO	P47_pre_YES	P35_pre_NO	P07_pre_YES	P44_post_YES	P38_post_YES	P48_post_YES	P31_post_YES	P34_post_YES	P06_post_NO	P47_post_YES	P35_post_NO	P07_post_YES	P36_pre_YES	P25_pre_YES	P23_pre_YES	P22_pre_NO	P27_pre_YES	P30_pre_YES	P12_pre_YES	P26_pre_YES	P51_pre_YES	P32_pre_YES	P28_pre_YES	P24_pre_YES	P08_pre_YES	P19_pre_YES	P50_pre_NO	P36_post_YES	P25_post_YES	P23_post_YES	P22_post_NO	P27_post_YES	P30_post_YES	P12_post_YES	P26_post_YES	P51_post_YES	P32_post_YES	P28_post_YES	P24_post_YES	P08_post_YES	P19_post_YES	P50_post_NO
PF3D7_0910200.mrna1_1	PF3D7_0910200.mrna1_1;2473	2473	7.6095	5.7637	7.2318	6.0858	8.6133	7.3671	6.1326	5.7819	9.2315	6.7178	6.3681	8.4963	5.8186	8.8333	7.4039	6.941	6.672	4.4396	5.4097	7.412	8.7634	8.1861	5.6032	5.0121	5.6927	4.8374	10.1318	5.2593	7.8481	9.0891	9.0587	3.8807	6.7893	5.8349	5.5674	10.2232	5.6513	4.7511	6.7838	4.4627	7.2144	4.0747	5.9512	5.8689	5.4189	6.2808	5.6904	5.6915	5.3743	7.4575	5.6616	6.1645	7.8632	5.7819	6.2534	5.9105	6.4106	8.5406	5.78	8.3155	5.373	7.0969	8.0623	5.7986	6.1033	6.6822	6.0323	4.8575	7.2287	6.6687	5.6932	6.7671	8.9658	7.6196	8.5127	5.126	8.1044	7.2288	6.3473	7.1837	6.1018	6.5387	6.5642	6.6629
PF3D7_0910200.mrna1_1	PF3D7_0910200.mrna1_1;2474	2474	6.6953	6.5569	8.0518	5.4039	9.6296	6.2141	4.5466	5.8189	9.7441	6.7158	6.7804	8.8645	5.5308	9.5359	7.1138	5.6582	6.7206	2.8278	5.2502	7.233	9.0569	7.601	4.8846	4.8644	5.5555	4.5729	10.6997	4.6076	7.9436	9.8389	8.3912	3.189	5.3096	5.3607	4.4783	10.7416	4.9639	10.6615	5.5934	4.607	7.1136	4.2449	5.3498	5.2203	5.3016	5.4306	10.6862	7.2299	6.0369	7.5696	5.6755	5.5264	7.2702	4.9823	5.254	5.9083	6.3172	8.3586	5.9891	8.2335	5.7167	7.0227	7.7346	4.8659	7.6118	5.89	6.1647	4.7729	7.3834	6.5827	8.1117	6.3703	8.8794	7.3747	8.7927	5.0968	7.4521	7.3031	6.3904	8.428	5.373	6.5767	5.0963	7.5575
PF3D7_0910200.mrna1_1	PF3D7_0910200.mrna1_1;2475	2475	6.7093	5.5853	8.2132	5.0609	9.4145	7.3256	9.4665	10.8656	10.0465	6.8988	6.2707	8.3037	5.4594	9.3964	6.9416	6.2985	12.1248	3.1391	4.6369	7.1398	8.4079	6.892	5.4002	4.2396	4.942	3.5385	10.757	5.0457	8.2069	9.1092	7.9391	4.8797	3.8156	5.7724	4.5753	10.7975	4.1723	5.6326	5.2327	3.3785	4.8866	4.0807	5.4413	6.0025	6.4691	6.3563	5.0264	5.394	6.0974	5.1408	5.5996	5.406	4.6781	5.6582	5.292	5.5469	5.8914	7.683	5.054	8.0285	4.0479	6.4477	8.0375	4.839	5.1755	8.0634	4.9805	5.541	7.2949	5.5509	5.5586	7.4504	8.6923	7.1984	8.1009	5.8462	6.7074	6.9012	5.2776	5.9069	8.1463	4.281	5.439	7.2974
PF3D7_0910200.mrna1_1	PF3D7_0910200.mrna1_1;2476	2476	7.1022	3.9819	11.2464	6.1043	11.7778	8.5209	8.7464	10.2688	11.9887	6.8245	8.6377	9.4051	5.9143	11.5896	7.6505	6.1605	10.6718	5.4617000000000004	5.4578	8.3879	10.846	6.7883	5.5264	4.8156	5.9563	3.8826	10.4873	5.649	8.6626	9.5343	8.4434	4.6938	5.4967	4.847	4.7856	10.9874	5.2403	5.3216	6.4446	5.0925	5.9189	5.2506	5.7544	6.5469	5.1301	6.1829	5.238	5.6859	7.5994	6.2284	7.0842	5.9732	5.6508	5.8342	5.0751	5.7692	8.0261	9.9063	5.0883	6.1637	4.6786	6.6572	8.0358	5.5232	3.9946	6.4878	4.4456	6.1181	8.6887	6.8425	5.504	8.3378	9.8951	7.0888	6.1108	5.2593	8.3847	8.2273	6.348	5.8782	7.1335	5.6308	5.8209	7.3208
PF3D7_0910200.mrna1_1	PF3D7_0910200.mrna1_1;2477	2477	7.4928	6.4801	8.5224	5.8457	9.459	8.3937	8.7151	10.3346	9.9282	7.9551	6.9561	9.4541	6.007	10.2295	6.6579	5.8644	10.4531	3.437	5.8362	8.192	11.6193	7.4946	7.852	6.1087	6.5812	4.2234	10.9306	4.7608	8.6074	11.0559	8.5722	7.5256	6.5284	7.2373	5.479	11.1703	6.0226	7.0694	7.799	6.5746	5.4091	4.6753	6.1455	6.6605	7.556	6.9862	6.4068	6.5054	6.3171	5.3677	6.0723	6.0689	5.8572	5.9205	5.8592	5.5472	6.3877	8.364	5.2596	6.8699	5.3413	6.219	7.8943	5.0383	5.2679	7.0125	5.8617	4.859	6.7057	6.8094	5.4419	6.1977	9.4709	7.3983	7.8074	5.985	8.1296	7.8535	6.7438	6.2087	7.148	5.2832	7.5022	6.7186
PF3D7_0910200.mrna1_1	PF3D7_0910200.mrna1_1;2478	2478	7.8761	6.4917	7.464	5.4568	4.3916	7.5346	8.8996	9.9781	6.0204	8.178	7.1877	7.6483	4.5922	5.1851	7.2334	8.0074	10.9685	5.3771	5.299	7.6736	10.7596	7.5929	5.607	4.7876	5.2935	4.1383	10.4399	4.717	7.8348	10.6531	8.024	6.0985	6.9544	6.4153	3.904	10.7573	7.953	6.0892	6.6225	6.5102	6.5016	5.6156	8.3069	10.1526	7.0711	8.4713	6.419	5.5592	7.2138	6.3176	6.3338	6.406	6.9207	6.2593	5.561	6.2065	5.946	7.4726	4.9819	6.7588	6.5209	5.8415	8.9865	6.5759	6.272	7.2374	5.5484	5.1285	6.2132	6.3709	7.0665	5.5404	8.4746	7.4386	7.7553	7.6324	7.1154	8.5614	6.4157	6.6581	7.4511	4.4647	6.7049	6.5306
PF3D7_0910200.mrna1_1	PF3D7_0910200.mrna1_1;2479	2479	6.5116	6.0618	5.5756	5.2464	4.6058	6.3012	8.0477	10.0323	4.3576	6.0503	5.6097	5.0751	5.0921	4.7241	4.8997	4.8856	9.3224	6.9121	5.9248	7.5633	7.1295	5.04	5.6568	5.5901	12.3924	2.516	8.7306	5.7594	8.3447	8.3338	5.7173	5.211	5.4957	12.4189	4.541	9.5579	4.4443	4.4575	8.274	5.4902	7.5992	5.2939	5.3359	5.7434	5.6415	5.6229	5.9699	6.2758	4.4216	5.8156	5.5011	5.7255	6.4687	6.223	4.319	5.5072	4.8797	7.0081	6.0626	4.986	5.433	5.5683	6.583	5.8125	5.0036	5.8043	4.6798	5.5154	7.3002	4.2765	6.5002	5.6539	7.6627	5.4591	5.5527	5.7597	6.1739	6.7646	6.7674	6.4774	7.9166	4.4568	6.4782	7.2358
PF3D7_0910200.mrna1_1	PF3D7_0910200.mrna1_1;2480	2480	7.0853	5.7589	7.1466	7.3854	5.8347	5.7666	9.4726	10.5937	4.925	7.639	6.1387	7.0888	7.0804	5.044	5.6253	5.9964	11.0061	8.3859	4.9486	8.8935	10.2556	7.4309	6.8286	8.1555	13.5441	6.7306	10.6672	6.5188	9.1156	9.2562	7.4216	6.6441	7.9728	13.7325	7.7332	11.3451	6.1825	6.318	8.1926	5.7444	10.6127	5.6366	6.6977	7.225	7.1565	6.0585	6.6733	7.6005	6.8675	6.4348	7.7735	6.105	6.3151	7.7274	5.251	6.0275	5.4709	6.3865	5.8099	6.6927	5.8432	7.6836	7.2544	5.9355	5.7466	8.2575	5.1546	5.2434	8.5641	6.3484	6.4814	4.8146	6.897	6.9607	8.1593	6.4658	7.5238	8.3095	8.1249	7.4674	8.2548	5.2032	6.3558	8.5117
PF3D7_0910200.mrna1_1	PF3D7_0910200.mrna1_1;2481	2481	7.9009	5.7004	5.9625	6.0798	5.5847	5.5738	7.9382	9.4443	4.0934	8.0447	5.9919	4.5515	4.9444	5.2095	5.359	5.3298	9.7812	6.6333	4.7949	7.3799	7.6636	5.327	7.2446	6.9275	11.1849	4.0152	9.8866	5.1965	7.8514	8.6799	6.3854	6.4591	6.4796	11.4943	4.8679	10.1318	4.2357	4.047	6.3203	5.847	5.202	4.1043	4.7409	5.9793	6.6138	4.1603	5.9333	6.4512	6.0706	5.5129	6.435	5.5367	5.5847	6.6719	4.8714	5.0807	5.2939	6.6082	6.2759	5.904	6.6272	7.0318	5.2012	4.887	5.4995	6.7854	4.8455	5.4243	8.8473	4.8135	7.2772	4.7208	7.0633	5.7629	7.1749	6.3169	7.3531	6.8331	7.1017	5.5835	6.8032	5.1522	6.3316	7.8804
PF3D7_0910200.mrna1_1	PF3D7_0910200.mrna1_1;2482	2482	9.3552	8.2434	6.2987	6.6044	7.2962	5.7845	9.8253	11.4363	7.9079	9.2414	5.9004	7.6914	6.4152	7.7605	4.8743	7.9504	12.6605	9.2132	4.7087	9.7853	12.3763	7.2497	6.3288	6.5333	13.5353	5.0682	5.433	5.9357	10.1154	12.2374	8.0991	5.1953	6.9218	14.1927	5.6769	6.2887	8.6746	6.2479	7.3447	7.6991	3.2854	5.4922	6.4978	8.0372	9.0695	6.6864	5.6915	6.7869	4.6398	6.3393	6.9048	6.5218	7.9558	9.7077	5.9782	6.4419	5.7884	6.2166	6.2563	8.006	5.726	6.6066	7.9617000000000004	6.704	6.1709	9.1757	7.623	8.3943	7.0841	5.7301	6.3675	5.8912	6.9366	7.9342	9.3282	6.3386	7.829	7.6648	7.2657	6.7262	9.2231	7.8617	9.2949	7.3612
PF3D7_0910200.mrna1_1	PF3D7_0910200.mrna1_1;2483	2483	8.7644	4.735	6.6421	6.0836	4.7192	6.1882	9.9473	11.374	4.5304	8.3213	8.0076	8.4868	5.5711	6.8953	5.9789	7.1298	11.7521	8.6732	5.3009	8.8035	7.3182	5.8153	5.682	6.2199	12.8771	3.859	6.869	4.9565	9.4215	7.2898	7.4384	4.9991	6.4712	13.7641	5.7015	7.1072	6.4085	5.0184	6.5917	4.9991	4.0383	5.135	5.4867	5.7274	8.4391	5.6267	6.614	6.3352	4.8753	6.2724	5.0391	7.1782	6.7558	8.2564	5.2196	5.7929	4.7677	5.8079	5.7727	5.5789	4.607	7.2378	5.822	5.6633	6.052	9.1147	5.4443	5.5364	5.1473	5.3434	4.8309	6.4686	7.6369	7.7357	6.3498	6.3138	7.5474	6.9896	6.3379	7.2526	9.523	4.8929	5.1727	6.0475
PF3D7_0910200.mrna1_1	PF3D7_0910200.mrna1_1;2484	2484	9.2695	6.0745	6.3056	6.1574	3.5236	6.0383	10.2839	11.6947	3.3176	9.2447	5.988	7.7006	6.4106	2.3618	6.7645	5.5254	12.8953	9.1565	5.3356	8.8977	8.7664	6.7879	5.4192	10.4318	12.8703	4.1194	6.522	5.0875	9.2197	9.4918	7.6576	5.5116	10.256	13.8256	4.1627	7.1779	6.3334	6.3313	6.7248	4.1723	6.5226	5.9612	5.9544	5.7874	8.7624	6.9144	6.7781	6.9004	3.8197	6.7728	6.2985	5.6614	7.4214	7.1241	5.0592	5.3416	5.1687	6.7385	5.6966	5.116	4.9165	8.8833	7.5297	6.3471	6.3544	9.2564	5.4333	5.9463	6.8418	5.8691	6.0968	6.5309	8.4589	8.2414	5.3129	6.5072	8.7888	7.4287	6.7594	7.0917	9.6125	5.4754	6.6641	7.1418
PF3D7_0910200.mrna1_1	PF3D7_0910200.mrna1_1;2485	2485	8.7026	6.5768	6.9389	8.2409	4.5198	6.7791	10.15	11.171	4.2884	9.1122	6.3286	8.3627	8.2998	3.373	6.6995	5.4874	12.7319	10.6159	5.7509	10.4062	7.2862	6.6149	5.433	6.9129	13.6725	5.1223	6.0561	5.4165	10.3255	7.0383	9.2302	1.9336	6.8335	14.3011	5.8649	6.4983	6.5714	5.1202	7.222	5.9544	4.1603	5.5245	6.1554	5.116	8.4254	5.5735	6.5674	7.5498	3.541	8.0211	8.0085	6.1839	8.8957	7.5936	5.1185	6.5875	4.9528	6.7363	6.4679	4.5963	5.6882	7.8158	8.0216	6.2996	7.8875	9.4175	5.1346	8.3118	7.0135	6.1745	5.9986	5.5659	7.4667	8.2398	5.841	6.3381	8.273	7.9912	6.7764	8.083	9.2951	4.4906	8.5819	6.8663
PF3D7_0910200.mrna1_1	PF3D7_0910200.mrna1_1;2486	2486	9.2947	5.3041	6.3438	7.1303	4.2935	6.8344	7.0028	8.2913	4.106	9.3956	5.1514	6.9632	6.8883	4.5217	6.4824	4.0108	8.3877	9.807	8.0927	7.0278	7.2282	6.9338	5.8921	6.3928	12.9533	4.2296	5.89	6.9112	7.3035	6.8773	7.7651	5.6247	6.4906	13.8861	5.3096	6.5887	6.5466	5.7404	6.694	2.1408	5.2472	4.926	5.8339	5.779	9.1095	7.1898	5.5573	6.8169	6.218	8.4902	6.9124	6.9187	8.6444	7.3324	6.1131	7.0088	5.0955	6.7768	6.7585	5.8812	5.9841	6.5948	7.3384	5.6398	6.9007	6.7704	3.9383	6.6788	3.9635	6.9174	6.1039	4.5261	8.1021	8.1393	5.954	5.1243	7.9654	6.9997	6.0687	7.8974	6.8239	5.709	7.4525	5.8527
PF3D7_0910200.mrna1_1	PF3D7_0910200.mrna1_1;2487	2487	7.8972	5.3792	5.4709	6.1701	4.0985	5.5008	5.0687	6.5326	4.0626	7.7681	5.7071	6.3441	5.4259	2.4542	5.5901	5.2242	6.9974	9.5052	4.1318	4.1268	6.4812	5.5711	5.2544	4.8605	10.8131	4.1739	5.5472	5.2304	5.5901	6.1208	7.4159	4.3448	5.7939	12.4459	4.5027	4.7639	5.5969	5.0383	6.484	2.9579	3.6496	3.3854	6.2913	5.5497	7.1501	6.5198	5.3561	6.1568	4.3978	7.0174	6.9011	7.1514	6.5003	6.4851	7.0923	5.2361	2.8659	6.0268	5.6294	2.2869	3.7442	6.0283	7.2189	5.2832	5.4353	5.8686	4.3618	6.0809	5.7063	5.898	5.1574	5.1619	7.0529	6.6513	4.8405	5.9556	7.6359	5.8271	6.0361	6.1477	6.4537	5.3851	6.3434	4.9174
PF3D7_0910200.mrna1_1	PF3D7_0910200.mrna1_1;2488	2488	7.9189	5.4803	5.218	6.035	5.4303	5.6421	4.854	6.052	4.6971	7.9683	5.3288	9.8816	6.4474	1.7268	5.7021	5.578	6.716	9.6434	4.4989	7.5357	6.5959	6.3062	4.8125	5.3709	8.6818	4.8841	5.7623	4.7918	8.2458	7.4379	7.2996	4.1457	4.9533	8.4754	5.643	5.9825	5.6954	5.3219	6.5792	4.2102	4.9625	3.8022	5.7602	7.0731	7.1535	5.9986	5.4273	5.7724	5.1289	6.8864	7.0853	6.6196	6.7248	9.3562	8.3912	6.0157	7.2175	5.8802	5.4326	3.6323	4.9255	6.6295	8.8352	4.8968	5.6352	5.7236	4.8934	5.8019	5.5435	7.6535	5.3611	7.1813	6.0561	6.0217	4.7382	5.3205	6.9863	8.1835	6.2642	6.0144	6.3001	5.5868	6.2957	5.0045
PF3D7_0910200.mrna1_1	PF3D7_0910200.mrna1_1;2489	2489	8.2198	5.5789	7.5078	6.9352	4.5674	6.7018	6.0248	7.2047	4.5832	8.2832	5.5561	11.2324	6.4754	4.2972	6.6226	6.0685	7.3796	11.5412	3.7939	8.2882	8.653	6.3032	8.0434	5.2898	9.1539	5.3785	7.2096	5.4353	8.6761	9.3043	7.9891	7.7166	5.6177	9.7589	5.6279	7.2324	6.205	6.5645	6.027	5.1886	5.9184	5.3005	6.5179	7.5005	8.0384	5.5913	6.9274	6.4029	5.6713	6.7831	8.053	6.574	7.759	11.1431	9.8517	6.0468	8.8488	6.9204	6.4687	6.3018	6.328	7.0372	8.7835	6.5692	6.4487	6.4507	5.7952	6.9165	5.9071	9.5505	6.157	8.0384	7.9745	5.7719	6.3363	5.7216	8.2301	8.6758	6.5116	6.3152	6.5472	6.4963	7.1939	6.6395
PF3D7_0910200.mrna1_1	PF3D7_0910200.mrna1_1;2490	2490	8.0935	5.8709	6.7604	6.4487	5.1643	7.5057	6.1827	5.9064	5.1735	7.803	6.2566	11.2148	6.9598	4.2373	7.3883	6.1175	6.1526	10.3969	4.3875	7.8452	7.429	5.142	7.1647	6.5746	8.5716	5.7921	6.9565	5.7669	8.8212	8.7637	6.2135	7.3488	5.8056	8.7718	5.983	6.387	5.6427	5.5738	6.9357	6.151	3.437	5.5323	6.6104	6.9946	7.5559	5.5308	6.1633	6.9858	4.6462	7.2532	8.1209	10.4761	7.2614	11.2375	9.4303	5.8755	8.1144	6.4733	5.9505	7.0075	5.8812	7.43	8.571	5.8936	6.407	6.1014	5.4131	5.4333	7.7884	8.684	5.2589	8.2723	7.1465	5.9789	6.6079	5.3359	7.2793	8.2892	7.3083	7.8355	5.8997	5.9366	7.4188	7.6665
PF3D7_0910200.mrna1_1	PF3D7_0910200.mrna1_1;2491	2491	9.0399	7.3151	6.931	8.0021	4.4216	7.1791	7.5699	7.8429	4.6809	8.1476	6.4231	12.2821	8.0577	4.2403	8.0173	7.6586	8.0541	11.3893	5.9932	9.8777	8.3155	7.3722	8.4198	5.8255	9.1331	6.825	7.76	5.2596	10.1073	9.985	8.9844	8.6459	6.8052	9.8117	6.8006	7.0262	7.207	7.5477	6.4261	6.9752	6.0206	5.9832	7.2595	7.8012	8.8928	6.2574	7.087	6.6041	6.3995	9.0241	8.5459	10.2807	10.5668	11.869	10.2833	6.8606	8.8811	8.8735	7.1767	7.7669	5.7469	7.7388	10.4749	6.6515	7.6397	6.9891	6.6703	8.5944	8.1579	9.5523	6.0319	9.1232	9.9873	7.6362	7.3938	6.0308	8.1252	9.081	7.4822	7.9329	6.6408	7.3695	9.3633	8.4889
PF3D7_0910200.mrna1_1	PF3D7_0910200.mrna1_1;2492	2492	9.5335	6.2683	6.0783	7.01	5.0807	9.0699	8.4524	9.0031	5.2449	8.7563	5.8492	11.2793	7.5792	4.7164	9.0967	7.9895	8.7356	11.8243	5.825	10.2782	8.1496	6.2743	8.5043	9.6225	8.9763	6.9609	7.1011	4.6696	10.5976	9.8044	9.0041	8.8344	8.3985	9.9641	6.4679	6.9422	9.157	7.2818	6.5051	5.6798	7.1294	6.3705	6.8592	7.8491	8.8897	5.5176	7.1019	7.4676	7.2664	9.0723	8.6079	10.1683	11.0523	11.4855	9.9203	6.0932	8.06	9.3042	7.4324	8.7904	5.9857	7.3516	9.3858	7.3525	7.759	7.0436	7.0312	9.0949	6.4449	8.3504	6.1129	8.8126	10.4507	8.1517	8.2162	6.2052	7.843	9.802	7.7718	8.0936	7.2312	6.9536	9.2017	6.8018
PF3D7_0910200.mrna1_1	PF3D7_0910200.mrna1_1;2493	2493	8.1567	6.4506	5.4735	6.9086	3.2675	6.6095	6.5364	6.5231	4.6029	7.8994	5.7874	10.7742	7.5084	3.2839	7.4818	6.9781	6.5325	8.5655	5.6755	9.1465	7.4596	6.9319	8.8278	6.8917	8.1166	5.6625	6.1379	5.3219	9.5045	9.1188	7.9955	9.0509	6.937	8.6024	5.0135	5.8278	9.3094	6.379	7.0627	7.381	7.3576	6.3724	6.4429	7.8342	7.7712	5.8963	6.8618	7.3374	8.3015	7.4779	7.8968	8.88	10.2811	11.8502	8.7939	4.7576	7.6956	8.6167	6.6064	7.0619	6.6774	6.2673	7.7668	6.4341	5.9898	5.6462	5.3445	7.716	7.2409	8.7017	6.3656	7.8158	9.1731	6.6978	7.9369	6.1247	7.1706	8.0552	7.3243	6.3498	6.0067	6.0455	7.6421	7.5771
PF3D7_0910200.mrna1_1	PF3D7_0910200.mrna1_1;2494	2494	7.6874	6.4575	5.9757	6.6032	4.0959	6.8983	5.849	5.2649	4.3813	7.6805	4.814	9.0364	6.1506	4.3632	6.0494	6.8072	6.7821	7.22	5.4256	8.772	7.3487	6.0023	6.3498	6.9757	7.4789	3.8738	5.3452	5.904	8.511	8.2103	6.7863	7.2923	7.6307	8.0403	5.5951	5.934	9.232	5.9143	6.4735	6.3167	5.8384	5.5653	5.7173	7.095	6.2342	4.6848	5.7509	6.6245	7.4552	7.4709	6.5862	7.2022	9.1329	10.5905	7.3189	5.7996	6.9121	7.8027	5.4276	7.206	5.9928	7.0979	7.0725	5.6887	6.0706	5.6789	4.9635	7.0005	7.7284	7.9033	5.7301	6.0527	8.8095	5.9359	7.7274	5.4973	7.3033	7.2141	6.7517	6.4705	5.1855	5.3903	7.4258	7.9449
PF3D7_0910200.mrna1_1	PF3D7_0910200.mrna1_1;2495	2495	8.4993	6.5753	6.1552	6.3806	4.8733	8.0965	7.4999	8.157	4.375	8.7022	5.6221	11.0265	6.1709	5.6387	8.2465	8.8638	8.0501	10.3371	6.1039	9.7561	9.3594	6.3228	7.2461	6.0444	8.3525	6.6748	6.6119	5.4931	9.7428	9.3918	7.4132	7.1609	6.0002	9.0789	6.1459	6.6779	11.7758	7.6219	5.8897	5.9388	9.6015	5.4087	6.7206	7.0829	8.2239	6.3105	7.1236	5.7814	7.1059	8.5729	6.4561	9.9662	10.875	10.6782	9.9933	7.0452	9.5115	7.719	6.7733	6.6977	6.2867	7.6408	10.742	8.9724	10.5636	5.4449	6.2133	9.3023	7.3794	9.6626	5.9939	8.3935	8.6234	6.7185	6.9866	6.5794	8.0163	8.6215	8.9693	11.0512	6.273	6.7832	9.9064	7.6056
PF3D7_0910200.mrna1_1	PF3D7_0910200.mrna1_1;2496	2496	9.2836	7.8022	7.074	9.8066	4.8176	8.2212	10.2238	8.9934	5.8946	7.9512	7.058	12.7087	9.6201	4.7366	8.8283	11.6864	8.6104	10.6553	6.3397	11.1952	10.3828	6.6324	8.4822	6.1506	9.7969	7.3083	7.4639	5.9939	11.3996	10.8586	8.3314	9.0858	6.3865	9.9141	6.9506	7.0144	12.4897	9.0019	6.5871	7.826	8.0502	6.1179	8.9569	10.4849	8.2713	8.2104	8.8528	6.1029	9.5091	8.7167	7.9761	10.9164	11.2659	11.331	10.1417	8.2268	10.0967	8.1779	6.4619	8.4976	5.9009	8.3267	9.7516	8.452	7.3204	6.1873	6.2939	8.6565	7.4451	9.8932	6.9355	9.7501	9.3645	7.2632	8.6794	6.7317	8.8981	9.4499	8.0991	8.4755	7.0635	6.6706	8.6631	7.727
PF3D7_0910200.mrna1_1	PF3D7_0910200.mrna1_1;2497	2497	9.7493	8.0537	6.3047	7.9871	6.5948	10.0519	8.7069	8.6589	7.3766	9.7603	8.0789	10.4343	7.887	6.3332	10.0459	10.497	8.5179	12.1319	7.0853	9.8075	10.8713	6.458	8.9897	6.3517	8.9134	7.1435	6.6566	6.0796	10.2542	12.0808	8.6446	9.7932	6.1268	9.5484000000000009	6.2771	6.6344	12.446	8.9464	6.3963	8.1292	7.0897	4.8718	7.0665	7.8086	9.4408	7.4189	8.0868	6.2282	8.8606	9.1863	7.3082	12.2169	11.1639	9.8999	8.888	7.9656	9.6356	8.5201	7.5689	7.8153	5.3262	10.3919	10.1375	8.2124	7.6542	6.8111	6.3103	8.9843	7.3096	8.8984	7.0023	9.311	9.2719	8.9692	8.9228	6.7497	10.1667	9.8419	8.3009	8.5516	6.4611	7.1054	9.2225	8.3625
PF3D7_0910200.mrna1_1	PF3D7_0910200.mrna1_1;2498	2498	9.0551	7.7771	6.4101	8.8868	5.292	9.5735	7.2412	7.0543	5.6605	8.5529	6.6232	9.4432	7.5459	4.0858	9.5879	8.2509	7.5144	10.9673	5.6436	6.0944	11.2574	7.3315	9.2062	5.3349	6.2114	6.1445	5.1453	4.8344	6.2315	11.1567	7.3107	9.7024	6.2726	5.9775	6.517	6.3354	12.5119	7.5035	5.7983	7.0084	5.1599	5.4841	5.4439	6.544	8.0249	7.1244	7.2644	6.0527	6.0168	6.732	5.467	12.5759	11.3037	7.5261	7.9657	6.7424	5.436	6.8489	6.6824	7.1247	6.0005	8.0568	9.1282	7.1986	7.0435	6.0339	6.9505	8.118	7.1259	8.0478	6.2128	5.5916	8.2226	6.5835	6.5343	6.0944	8.1505	8.3053	7.797	7.4263	5.5871	7.244	8.5276	7.5886
PF3D7_0910200.mrna1_1	PF3D7_0910200.mrna1_1;2499	2499	10.6583	7.6687	7.0306	7.7523	2.9298	9.9622	8.0081	9.1153	2.6982	11.0035	5.7222	7.7081	7.7621	3.3377	11.013	5.3001	9.7454	9.1606	4.5373	8.2094	7.7098	5.6837	7.3988	5.4799	5.5336	9.3821	5.3484	5.3402	8.565	7.6486	8.0402	7.2513	6.3593	6.3063	8.4758	3.9117	12.4691	6.5231	6.6642	7.9552	5.8081	4.7793	5.0076	5.7219	8.7097	5.0836	5.8856	7.114	6.467	7.7882	6.1465	9.8102	10.097	6.4538	7.2532	5.407	4.7279	6.2856	7.2542	6.5777	7.4188	7.7452	6.7434	7.2438	6.3327	6.1769	5.4279	7.6643	8.8387	7.0322	6.0991	5.5853	8.4627	7.7866	6.7646	6.6279	7.8334	5.7063	7.3823	7.4081	6.6115	3.9709	8.3084	8.7086
PF3D7_0910200.mrna1_1	PF3D7_0910200.mrna1_1;2500	2500	8.0725	8.733	6.5458	7.0528	4.7766	7.817	6.007	7.1835	4.3882	8.5708	4.991	5.8699	6.559	3.2898	7.4917	5.2479	7.8771	4.4476	3.3827	10.3056	8.2544	4.8953	6.585	7.9057	5.202	4.6485	4.9745	3.6971	10.3824	7.9016	7.9077	6.1293	7.8871	5.7032	4.6809	3.845	11.9018	6.7366	6.7199	7.6352	5.013	4.1127	5.4114	4.9481	7.1867	7.1594	6.1691	8.4655	4.9336	6.8652	5.193	10.6685	10.7172	6.8598	7.9688	8.0075	5.4748	6.5777	5.972	5.6588	4.9644	5.9281	7.0277	6.2114	6.0365	5.796	3.6758	8.0733	5.2098	8.7527	5.9212	6.6966	8.339	7.6784	6.007	5.5829	7.8413	5.9064	6.0982	7.0691	6.1526	4.9959	8.3349	5.4249
PF3D7_0910200.mrna1_1	PF3D7_0910200.mrna1_1;2501	2501	8.9344	6.7473	6.0369	6.2149	4.0815	6.9575	4.9805	6.2602	3.8758	9.026	4.8395	5.9905	5.6665	4.6798	7.587	4.1481	7.3168	5.572	4.9777	7.3809	6.8688	5.568	5.625	5.4712	5.8495	5.594	5.5552	4.7197	8.4687	6.9265	8.6381	5.649	4.6473	5.8617	5.6862	5.0094	5.8502	6.1564	9.9564	6.2014	9.1001	5.4426	6.2367	7.8157	8.3732	7.7392	5.5549	11.8241	4.2411	6.2529	5.5877	8.6496	10.0151	6.9176	5.7112	8.8673	6.2161	6.7665	5.2965	5.8537	7.1802	6.4476	5.9782	5.6719	6.51	6.915	4.3847	8.2127	6.3859	7.0121	5.7892	5.0361	7.4284	8.7934	6.1404	6.7498	7.5181	5.7629	6.5503	7.5651	6.9288	4.3909	8.2947	6.9033
PF3D7_0910200.mrna1_1	PF3D7_0910200.mrna1_1;2502	2502	8.3969	7.636	6.8873	6.5364	5.1977	6.5177	6.4705	7.4634	3.4751	8.9274	5.5254	5.825	5.95	4.8704	6.5251	5.6645	7.9637	5.2095	6.4547	7.4417	6.9771	5.3103	5.8135	4.6542	7.4068	8.0752	6.3563	4.1416	7.3228	6.5064	8.1938	5.0644	4.7592	7.761	7.6141	4.7409	5.0579	4.3999	11.3771	6.7302	3.278	4.0152	5.9612	4.9208	7.4512	9.6913	6.0522	12.1087	4.1827	5.323	5.7428	7.601	11.3347	6.9088	5.7962	10.1238	4.6433	7.3141	7.443	5.1396	5.9231	6.8012	5.4683	6.4207	4.6741	7.6824	4.8001	7.7591	6.015	6.6712	8.0328	4.6485	7.8864	7.7309	5.4094	5.6121	7.8304	5.5166	6.9842	6.5664	7.0186	4.1969	8.3776	6.524
PF3D7_0910200.mrna1_1	PF3D7_0910200.mrna1_1;2503	2503	9.0479	6.6486	5.3988	5.9554	2.8777	6.8549	5.9628	7.3271	4.6536	8.657	4.7164	4.9435	6.5636	4.2668	6.7739	5.7669	7.9065	5.0241	5.6991	7.935	6.7852	5.3813	4.2388	4.4673	6.9423	4.2418	6.5118	4.7677	7.6191	6.6875	7.9291	3.925	4.5589	7.4072	4.5735	7.4063	5.6758	6.3225	11.5026	5.9293	6.6368	3.5814	6.5953	5.3813	7.5683	9.6619	5.709	11.9979	6.8664	5.1759	4.6456	7.3375	12.2499	6.414	6.0485	10.564	5.9919	6.5604	7.5163	5.0277	5.1371	7.3367000000000004	6.6662	7.7737	5.2234	7.7042	4.8227	8.3942	6.0199	7.2714	9.7114	5.8807	8.3025	7.0756	6.0422	5.6288	7.5946	5.537	8.0198	5.6639	7.6984	5.0896	8.9927	5.7991
PF3D7_0910200.mrna1_1	PF3D7_0910200.mrna1_1;2504	2504	8.2461	5.9472	5.2716	6.266	4.7366	8.7178	5.8364	5.4259	3.859	8.5737	6.3239	5.7184	5.3576	2.8156	8.8894	5.5033	6.6918	6.1081	5.093	6.7127	6.8711	5.3726	4.9307	5.135	6.8595	4.6253	5.8276	4.9331	6.5099	7.11	7.0844	3.025	5.2517	7.662	5.6088	5.0072	5.7889	6.6259	11.7749	4.1811	8.4167	4.1587	6.2292	9.0127	7.5066	4.0347	5.9458	12.0861	5.0268	5.8992000000000004	6.4647	5.76	5.1489	7.202	5.9181	4.8048	7.3157	5.9609	8.4692	5.1043	5.2976	7.1334	7.2259	6.2802	4.9846	7.4211	4.8329	9.132	5.6806	6.3554	6.1344	5.6693	8.0682	8.9049	5.8397	6.6961	7.9437	7.3368	6.9057	6.0268	7.3845	5.0695	9.7974	5.5777
PF3D7_0910200.mrna1_1	PF3D7_0910200.mrna1_1;2505	2505	8.3157	5.8352	6.2647	4.7692	4.5497	8.3732	4.6982	3.4303	4.0063	8.0937	4.6764	6.2994	4.5607	3.6462	8.4101	5.6459	5.5583	3.8115	4.3875	6.6315	6.7017	5.9103	5.4838	5.7589	6.9296	6.4612	7.2273	4.4666	6.1965	6.4502	6.6459	4.8212	5.1297	7.459	5.9023	7.1435	3.943	5.8204	12.212	5.5245	7.7123	3.6017	7.3274	7.2773	7.4006	4.9722	6.4051	11.9111	5.191	4.3001	5.5435	6.079	5.3381	5.9103	4.9388	6.2547	5.1727	5.7317	7.9359	6.514	4.7328	7.1527	6.2726	4.9745	2.144	5.7639	4.1202	6.1627	5.5838	7.3903	5.1073	4.3568	6.283	7.7587	6.8731	5.9038	7.7876	5.5382	5.5097	5.5072	5.9477	4.9533	5.5856	4.4141
PF3D7_0910200.mrna1_1	PF3D7_0910200.mrna1_1;2506	2506	9.3078	6.2933	5.903	5.5103	4.4443	7.9893	6.1391	5.233	4.2196	9.4719	5.2487	6.8071	6.0481	5.0648	8.2034	6.07	4.6433	4.594	4.332	6.6132	6.4068	5.4995	5.6079	5.4731	6.4441	6.4395	8.123	5.0548	7.3789	6.9076	7.1681	4.7756	5.917	6.8531	4.916	7.7388	5.5954	5.3341	12.5363	5.2517	4.811	3.6702	6.2363	5.7153	8.9704	5.9423	6.4756	12.3413	5.6038	5.7361	4.6843	6.4563	5.6542	6.3549	4.5002	6.4864	4.4033	5.5789	7.6174	6.1287	5.5385	5.7679	5.8158	5.3778	4.5116	6.5278	5.2184	6.1189	5.7162	6.0032	5.9343	5.0466	7.0429	6.9759	5.5239	6.3547	7.5426	4.641	5.896	6.794	6.0624	4.8885	6.4965	5.2296
PF3D7_0910200.mrna1_1	PF3D7_0910200.mrna1_1;2507	2507	8.6945	5.9925	5.6845	5.5351	4.7975	7.9113	5.2091	4.7639	4.3785	9.0052	6.0301	6.5214	5.1683	3.0356	8.4074	4.7639	5.7848	5.1623	4.7371	8.0187	6.4648	5.5432	5.1169	5.1775	6.3136	5.3452	5.2168	4.8304	8.5219	7.1307	7.0779	3.7279	5.6421	6.8112	6.2394	6.4026	5.332	5.947	12.3862	4.3923	4.841	6.1717	6.5076	4.7109	8.0714	4.5844	5.4594	12.8162	5.2005	4.0356	4.9364	6.7944	5.585	7.123	5.7444	5.0575	4.8217	5.62	6.2382	4.9593	5.6631	7.6042	6.6991	5.7004	5.0781	6.8001	4.3561	5.4446	5.7173	6.258	6.3196	6.2197	7.6484	6.9348	6.6084	6.4145	7.9574	6.6045	6.0148	5.4825	6.1189	5.2219	6.0736	6.0396
PF3D7_0910200.mrna1_1	PF3D7_0910200.mrna1_1;2508	2508	7.4369	6.6935	6.1293	5.3684	4.269	7.5167	5.1583	6.2166	3.5398	8.2893	7.0275	5.4902	5.3827	5.0112	8.0609	5.6447	5.6259	4.98	4.8156	10.3312	6.7107	5.076	5.2735	5.4754	7.4169	5.0674	4.5154	4.5692	11.0364	6.7859	6.7085	4.7312	6.2651	7.5653	5.712	5.9001	5.7126	5.3477	13.1119	6.9938	3.8718	4.862	6.644	5.8199	7.3808	6.7469	6.6437	13.5439	5.9621	5.6476	5.5981	7.2936	4.5078	6.414	6.1146	6.2898	5.7216	6.3475	7.5102	6.3415	5.615	7.9997	6.7389	5.9891	5.6954	6.506	6.2955	5.9456	6.0936	7.6242	5.3431	4.925	6.9384	7.4954	6.3783	5.9004	8.2737	5.3878	6.3825	4.5862	5.9442	6.4002	6.8257	5.1989
PF3D7_0910200.mrna1_1	PF3D7_0910200.mrna1_1;2509	2509	6.7544	6.1957	7.7094	5.9425	4.4601	7.2918	5.8422	3.3937	4.2758	7.1147	6.1657	5.3844	5.2422	5.2743	8.1707	6.2024	5.435	4.934	6.1381	11.8696	7.4427	6.0224	5.7371	6.7694	7.2231	6.133	6.9834	4.9117	12.6589	7.3372	7.9051	1.1763	6.6536	7.7739	5.4168	6.1896	5.6758	7.2462	13.2248	6.0915	4.2172	4.5759	6.9016	7.9696	5.1094	6.1258	7.0186	13.7318	5.8895	6.5054	4.384	7.5871	4.5046	5.5487	6.8487	5.7939	8.7557	6.5347	8.0577	6.7101	7.3387	8.3143	6.0016	6.0542	5.9093	6.4944	4.649	5.7653	7.1762	7.6506	5.9013	8.882	6.6085	7.9645	7.2437	7.5388	8.5359	5.9028	9.1801	5.5336	6.7518	3.7824	6.3882	7.006
PF3D7_0910200.mrna1_1	PF3D7_0910200.mrna1_1;2510	2510	6.2828	7.28	8.489	6.5218	5.228	6.8733	5.1711	4.8364	5.0339	7.1422	7.1599	6.6185	5.7808	5.5361	6.7249	5.31	6.2313	8.1727	5.3491	9.1443	6.8678	6.2919	7.757	6.4026	11.0466	4.3568	5.5665	4.2987	9.5079	6.9695	6.5002	7.9719	5.6556	11.2576	5.9042	4.607	5.8455	7.0522	12.0441	7.0225	5.0742	4.7247	10.1058	7.5341	5.645	6.4507	6.4264	12.2852	5.0496	9.02	5.7897	8.8077	5.0228	6.6833	7.0759	6.0775	7.6522	6.8557	8.2663	5.0085	6.9703	7.4449	6.4709	5.3071	5.8748	5.7549	5.6118	6.23	7.2863	7.287	6.7684	8.1966	7.2126	7.9088	6.0548	7.5846	7.8529	5.7581	7.1718	7.3626	6.007	5.5671	6.7196	6.7109
PF3D7_0910200.mrna1_1	PF3D7_0910200.mrna1_1;2511	2511	6.5188	6.2396	4.9777	6.0798	4.2876	6.3275	4.6294	4.7538	4.9364	6.7362	6.6134	5.6279	5.5916	2.852	6.6404	6.1548	5.8143	5.0879	6.1412	7.9243	7.5638	5.3782	6.1489	6.5396	7.4803	5.9449	5.8629	5.2001	8.1417	7.6925	6.4004	5.3143	6.8417	8.0919	4.1819	5.3237	5.6803	7.203	7.471	7.2912	2.1731	7.2313	6.5437	3.5534	5.5289	5.0976	6.9976	7.5112	5.8395	4.6679	5.7716	5.7929	6.0483	6.2743	7.3449	5.1775	5.4135	6.6555	6.5298	5.7002	5.9619	7.6266	6.0906	5.5441	5.7002	5.6565	4.2987	5.225	7.6225	8.0673	5.4094	4.3568	7.5887	5.95	7.168	6.8555	7.9837	6.57	6.9593	5.2902	5.4279	6.0032	5.8415	6.9591
PF3D7_0910200.mrna1_1	PF3D7_0910200.mrna1_1;2512	2512	6.8532	6.7384	6.5911	5.8076	5.2376	6.0181	3.8227	4.5211	4.6124	6.8993	6.0312	5.6441	5.9839	3.0652	6.2906	4.717	5.5298	4.2653	4.9593	5.2418	7.1184	5.3691	5.4816	6.3808	7.9092	4.5385	4.9331	5.5847	6.4017	7.3032	6.6639	4.4396	5.6993	7.7795	4.5705	5.5586	4.7782	6.0155	6.9264	6.708	1.4957	7.3533	5.1767	5.8237	5.6407	5.1819	6.4458	7.4345	6.5911	4.2149	5.6792	5.1803	4.8841	5.3681	5.7241	6.648	4.9745	6.3436	7.4609	5.1703	5.153	7.0465	7.1773	5.5686	7.0478	5.3395	5.2961	4.9103	7.9165	7.1343	4.3813	5.0947	8.617	6.1971	6.5325	6.588	7.7632	6.0074	7.27	5.3646	5.033	5.6395	5.6778	6.3457
PF3D7_0910200.mrna1_1	PF3D7_0910200.mrna1_1;2513	2513	6.734	5.0976	5.2388	6.872	5.2965	6.6342	5.5286	4.1835	4.2319	6.1869	6.0356	5.6935	6.2205	5.0587	6.1221	5.2765	5.0479	3.9088	5.2887	6.4155	7.3828	5.4854	5.9732	6.6154	6.0468	4.8525	4.5192	3.5717	5.7266	7.5761	5.9964	6.0734	6.8847	6.2512	5.6085	4.6259	6.7336	6.0295	8.6204	5.3537	4.7655	5.1218	5.6415	4.757	5.9814	5.8525	5.5423	5.354	6.2369	4.8555	5.2581	5.2979	4.5527	6.3012	6.483	5.0794	5.2551	6.5741	7.2372	7.0923	5.6305	7.9564	7.7417	5.3291	6.7036	5.3913	4.1489	5.0858	8.1085	7.2507	4.0268	5.2445	7.5126	6.1839	6.4846	6.4283	8.874	6.7204	7.6299	5.797	5.6868	3.3882	5.7698	5.2001
PF3D7_0910200.mrna1_1	PF3D7_0910200.mrna1_1;2514	2514	7.8739	4.6259	9.9314	7.0321	4.7038	6.5433	5.888	7.4467	2.9855	8.0572	5.3056	5.0618	7.1412	3.925	6.8699	5.916	7.8262	4.0712	4.5969	5.972	7.6788	6.0411	6.4126	8.1005	4.477	4.3391	4.3277	3.7192	6.4239	6.563	6.1747	5.7671	7.8192	5.6611	5.5407	3.9855	5.6085	6.2963	7.5026	5.0312	2.4195	5.641	5.3809	4.8324	7.976	6.3609	7.333	6.9602	6.0103	4.5922	5.1799	6.5668	3.8104	6.2898	7.2087	5.9018	4.3646	6.2604	8.1155	4.887	5.5916	7.747	8.1863	6.0023	6.0904	4.2713	4.7824	5.0518	8.3756	7.3808	5.4199	3.9495	8.8082	7.1406	6.9117	5.8716	7.606	7.6031	6.3618	5.306	6.4034	3.9467	6.4543	8.0428
PF3D7_0910200.mrna1_1	PF3D7_0910200.mrna1_1;2515	2515	7.3017	6.2329	9.2213	8.5986	5.9507	7.7525	8.6335	9.6658	4.5404	7.2618	6.1675	4.9837	9.5678	6.1001	7.8549	6.8802	10.289	5.6882	5.0188	5.2292	8.1271	6.9793	6.4381	11.6056	5.5786	5.2028	5.6302	5.0712	6.1805	7.5904	7.5245	6.9189	11.0009	5.5487	5.1006	6.8649	6.3517	6.9074	7.6716	5.9934	4.0925	4.7043	5.5447	6.1544	7.7263	6.2824	6.6024	7.5175	6.7177	5.2254	5.9973	5.7661	5.9103	6.2612	7.5767	6.3005	5.2219	7.0854	7.3506	7.2203	5.975	8.4187	7.5037	6.6704	6.7869	5.4097	4.8314	5.5239	8.9388	8.7268	5.953	5.9732	8.5076	7.8111	7.3226	7.2205	8.7692	6.4709	6.9998	5.7358	6.616	6.3418	6.0544	8.228
PF3D7_0910200.mrna1_1	PF3D7_0910200.mrna1_1;2516	2516	10.6372	6.0551	9.1666	12.9977	4.7479	13.2138	11.8297	12.3213	1.3618	11.0827	6.0873	6.7413	13.123	4.6029	12.1118	10.859	12.755	10.2611	2.1603	5.8298	7.954	7.5541	8.8036	14.1169	5.4403	5.5469	5.8384	5.575	6.3302	7.9913	7.3189	7.7727	14.1077	6.9562	6.2666	4.4957	7.5416	7.0235	10.5914	5.8019	4.1969	7.977	5.8058	5.8227	10.7144	10.3299	6.781	10.5491	6.9134	6.3593	5.9614	6.6707	8.2926	5.8115	8.3179	11.0186	6.1127	11.4947	8.2477	9.8096	5.3187	8.2342	7.8459	6.1855	6.1024	4.6724	4.9672	6.3771	8.2859	9.1905	10.524	5.3906	11.667	8.1935	8.5423	5.7145	8.7133	6.8066	6.7057	6.5002	5.6893	3.511	6.7658	7.9409
PF3D7_0910200.mrna1_1	PF3D7_0910200.mrna1_1;2517	2517	6.8544	5.6138	9.0473	6.3572	5.1185	6.7655	5.6334	4.3806	4.691	6.882	5.9184	5.1743	6.5354	3.0179	6.6893	5.5141	6.1035	3.9298	4.2517	5.8919	6.602	7.7641	5.7388	6.4778	5.0527	6.5435	4.2373	4.742	6.9177	6.8875	7.0308	5.8329	6.1416	5.8632	6.4487	3.8943	4.6594	7.3858	6.2917	4.6206	5.0193	3.2403	5.142	5.1285	6.1833	3.8748	6.7745	5.1739	5.8465	5.745	5.0968	5.78	4.3957	7.5515	8.0049	4.3547	5.4954	5.9409	6.416	6.4588	5.8686	7.9152	6.7039	6.8561	6.5612	5.7361	4.6747	5.079	9.0095	8.8392	4.7344	5.7186	7.0053	5.3823	6.2221	6.334	8.5986	5.9882	7.2745	6.4514	4.8104	4.8115	5.1663	9.1943
PF3D7_0910200.mrna1_1	PF3D7_0910200.mrna1_1;2518	2518	8.1462	5.0396	10.075	7.1957	3.3074	7.1624	4.797	5.3356	4.9155	8.5318	6.4449	6.1669	7.0471	5.8253	6.7302	4.7908	4.9625	4.7666	4.0277	6.0179	6.7069	5.7071	5.8999	8.2361	6.3959	5.5207	4.1416	3.2615	6.1024	5.8048	6.455	5.7123	8.2887	7.3263	6.4118	4.848	5.3726	7.1675	6.4843	4.7409	3.3349	4.1938	5.7027	7.5225	8.6592	5.1997	7.0638	5.9458	5.7192	6.1463	5.3544	4.6194	5.2373	6.0014	9.139	4.8982	6.8569	6.934	7.4033	6.9355	5.466	8.5136	6.8072	4.6473	6.4074	5.1977	5.4429	6.1707	9.5118	9.6357	4.0303	7.5228	7.8939	6.9761	7.5338	6.0951	8.9635	6.5583	6.3674	6.94	4.7296	6.5621	6.7435	9.3428
PF3D7_0910200.mrna1_1	PF3D7_0910200.mrna1_1;2519	2519	8.3693	6.1361	10.6027	7.9605	5.0161	7.3123	4.1309	4.5723	6.0317	7.6962	6.4155	6.1759	7.6332	5.4022	7.323	4.464	5.8562	4.7761	4.7544	6.1922	6.5736	6.2696	7.4363	8.2597	6.6911	5.2521	4.85	4.6005	7.0261	6.9023	6.2219	6.1683	8.3989	7.7053	6.0014	5.3161	4.7463	8.401	6.6938	5.9059	4.8856	3.5886	9.2917	11.1828	7.8678	4.8151	8.1413	5.7808	6.9839	8.2454	4.4296	5.8283	7.9646	6.5886	9.351	5.1102	6.7618	7.9831	6.9314	7.3208	5.848	9.4136	7.1823	5.2153	7.9178	6.2407	5.1957	6.3071	10.8391	10.3424	5.1322	7.9077	8.6909	7.3783	7.7582	6.5121	9.5031	6.5248	5.7358	8.3237	5.6244	6.2207	7.6126	9.7369
PF3D7_0910200.mrna1_1	PF3D7_0910200.mrna1_1;2520	2520	8.8911	6.9395	11.0652	8.7375	4.8851	6.4063	5.9523	5.2257	5.5388	8.4534	6.2267	7.7243	8.3563	5.0453	5.8166	5.1799	6.1422	5.7164	4.1723	6.0826	6.416	5.7068	6.4448	9.0099	7.377	6.253	5.7233	4.2273	6.8976	6.1821	6.9457	5.0272	8.7819	7.289	6.2124	4.7257	5.2668	8.3617	6.5331	6.2209	3.1194	4.9805	5.9071	5.6685	8.6599	6.2798	7.6836	6.2574	6.8287	8.2406	5.3854	5.073	7.0476	6.5457	9.501	4.1424	8.036	7.3084	6.8845	7.6845	5.1518	9.5897	6.6843	4.887	7.4866	7.7205	4.8817	6.7108	10.5836	9.5072	5.6174	8.0109	8.3084	6.9624	8.1071	6.5486	9.5023	6.7403	6.4502	8.6115	7.9787	5.596	7.3478	10.896
PF3D7_0910200.mrna1_1	PF3D7_0910200.mrna1_1;2521	2521	8.2728	5.9057	10.542	9.4956	5.4558	5.9495	5.5774	4.7366	5.1367	8.3736	6.2994	6.3717	9.1039	6.3473	6.5154	5.0466	5.1691	7.276	4.6673	6.7107	6.029	9.0845	9.3481	8.9796	7.1437	5.696	4.9946	4.6769	7.4577	6.3892	9.7646	7.0891	9.0105	7.631	6.1863	5.3494	5.8743	8.6384	7.0233	5.4336	3.8758	4.3799	6.4828	6.1875	7.8964	6.8806	8.3411	6.2194	7.2814	8.5395	5.7735	5.3844	7.2456	6.6457	9.9639	5.057	8.04	7.705	8.7983	7.7069	6.2774	9.8493	7.1212	5.9243	8.86	5.5226	5.1247	7.0417	10.6129	11.0304	6.2205	7.7921	9.1213	8.7031	8.5076	6.5801	9.9243	7.1256	6.1524	9.5313	5.812	5.3709	7.7895	10.2593
PF3D7_0910200.mrna1_1	PF3D7_0910200.mrna1_1;2522	2522	7.7469	5.6513	8.4472	8.748	6.5547	7.3513	6.4833	6.2305	6.1297	8.0615	6.2352	6.9902	9.2534	6.1896	7.0042	6.1003	5.9071	5.6311	5.6226	6.2374	6.6996	6.7438	7.6217	9.1209	7.0025	6.1876	4.5975	5.0224	6.6733	6.5965	7.1975	7.7714	8.9977	7.9643	6.275	4.8217	6.3156	9.3684	7.0241	5.0622	4.8866	5.2475	5.9069	6.7598	7.9642	5.5892	8.6927	6.6407	7.1453	8.2084	5.8914	5.3964	6.8634	7.4725	10.2283	5.2728	9.4557	8.0372	7.8928	7.8831	6.8311	10.5807	7.1643	4.916	9.9638	6.3009	7.1448	6.6939	10.6018	11.3494	5.3861	9.8948	9.1053	7.7072	8.9088	6.8265	10.6284	7.6044	6.6906	10.5353	6.4258	8.6194	8.0207	11.158
PF3D7_0910200.mrna1_1	PF3D7_0910200.mrna1_1;2523	2523	7.9291	5.8824	6.9495	8.3386	6.4296	9.1864	7.0452	8.1735	5.0361	7.9104	6.1749	7.2866	8.2621	6.1212	8.4848	5.2589	8.4152	4.7115	4.8253	7.3066	6.7329	5.4838	7.0104	9.1222	6.901	6.5959	5.8452	4.7887	6.6248	7.5376	5.4883	6.647	9.209	8.0539	6.6816	4.841	5.6551	9.2126	7.0131	5.7211	4.9928	4.4489	5.9088	6.5379	7.2216	8.5625	8.1109000000000009	6.601	7.1047	9.3653	5.6493	6.0314	7.344	6.9411	10.2936	4.3125	9.5358	7.7802	8.5504	8.0015	6.3602	11.1206	6.6543	5.246	7.0274	8.3738	6.6554	7.1055	10.5205	11.2839	5.1607	9.8376	9.0375	8.6734000000000009	8.508	6.7889	10.8598	6.5064	6.1607	8.3185	8.7424	7.6842	7.1262	9.8203
PF3D7_0910200.mrna1_1	PF3D7_0910200.mrna1_1;2524	2524	7.9669	5.3484	7.6011	9.6109000000000009	6.377	6.8737	6.4172	6.6817	4.8222	8.2393	5.488	7.9185	9.3388	5.6261	6.7398	5.1227	6.7562	4.6588	4.5254	7.1999	9.7509	5.6904	6.7074	9.661	7.6275	6.5804	6.0955	3.5729	7.4107	9.5011	6.7353	6.3705	9.5894	7.9655	6.8999	5.2787	5.4656	8.8848	7.9517	5.8243	4.7109	5.1043	6.9277	7.5853	7.1098	5.7708	9.1402	6.9409	7.0313	1.5993	5.8237	7.073	7.9056	7.0405	10.1039	5.2724	9.3496	8.3036	8.2049	8.3141	6.6326	10.6918	8.8939	4.814	8.3556	9.771	10.4414	6.9531	9.6554	11.8607	5.135	9.4338	9.4395	8.3144	8.5505	6.626	10.5786	8.5682	6.0849	8.8472	10.4628	10.9128	7.7052	10.839
PF3D7_0910200.mrna1_1	PF3D7_0910200.mrna1_1;2525	2525	8.3161	5.7751	6.6535	9.4532	4.6843	6.8686	7.618	8.618	5.4568	8.5016	6.1725	7.5491	9.5834	7.0422	6.8107	5.7721	8.6441	6.9444	5.8025	7.9167	6.885	5.2098	7.3825	10.6708	8.1819	8.14	6.4607	5.076	7.9395	7.9015	7.2859	7.2617	10.6515	9.1803	7.6177	6.9379	7.8277	8.682	7.7241	7.3194	4.9198	5.3462	8.3703	8.1866	7.4889	6.573	9.0641	7.0447	6.7557	9.5812	7.4713	8.4625	9.1786	7.6417	10.3196	3.84	9.4154	9.3535	8.6178	9.0372	6.8027	11.4379	8.6593	5.5653	7.6328	8.4702	5.3677	6.5815	8.9718	11.3778	6.1867	8.9087	10.2553	8.9274	9.6072	6.8934	11.2059	8.8092	6.9113	8.1875	8.7492	6.1196	7.6523	10.2488
PF3D7_0910200.mrna1_1	PF3D7_0910200.mrna1_1;2526	2526	9.1176	6.4141	7.227	8.9377	5.1591	10.5521	8.4028	9.9197	5.7533	8.3705	7.2335	7.1962	9.0668	6.4331	10.0967	7.4217	9.7789	5.6792	4.9001	7.6073	10.7823	6.7336	7.1967	9.6787	8.2584	6.9728	7.0265	4.6949	7.9594	12.1312	6.8773	6.9775	9.9891	8.5727	7.1688	6.849	7.7872	9.6222	7.1063	5.5441	4.5447	4.7252	5.7589	7.3248	8.5419	5.1465	9.0482	6.7935	7.6426	9.2343	5.1305	5.2906	8.77	6.9622	10.7702	3.4033	8.7532	7.7474	7.5123	8.4957	6.6285	11.9473	6.7513	4.0618	12.0655	8.4756	4.9481	6.7338	10.1848	11.8248	4.9217	9.0323	9.1394	7.7574	9.0861	6.4315	11.2673	6.9106	8.1901	12.408	9.2232	5.0479	7.8189	9.513
PF3D7_0910200.mrna1_1	PF3D7_0910200.mrna1_1;2527	2527	7.9787	5.5367	5.8143	9.6824	4.266	5.9787	9.2164	10.4371	4.2683	8.5835	6.0507	5.4548	9.0075	3.6781	6.2487	5.6834	10.8349	6.4128	4.2242	5.5741	10.4683	6.3085	5.9993	10.0532	8.5548	6.6131	8.1676	5.0518	6.5475	11.0825	7.2691	6.5401	9.8196	8.8137	6.3749	8.4517	9.3077	7.809	5.8445	6.0429	5.8063	5.6026	6.353	6.9719	7.7138	4.942	7.1973	4.943	6.1609	10.086	5.2246	5.7071	10.1576	6.8969	10.2372	4.079	7.9875	6.0706	8.4898	7.2911	5.4767	13.1012	5.3861	5.1735	8.2349	11.0967	4.1691	5.9453	9.1755	9.6929	5.0488	7.6	8.2053	8.923	7.2891	6.1465	12.3992	5.636	6.5076	8.1563	11.615	5.4692	6.387	9.1196
PF3D7_0910200.mrna1_1	PF3D7_0910200.mrna1_1;2528	2528	7.4579	5.9889	5.4983	13.2248	5.6699	10.6535	8.7681	10.1084	4.2847	8.1077	5.4621	6.7666	13.5419	7.6255	10.6096	5.347	10.5956	10.9596	4.3377	5.7711	9.6571	6.3954	7.7265	9.2048	5.9944	8.4036	8.7087	5.0579	6.6562	10.3995	6.9079	6.6883	9.2626	7.2195	7.968	8.2452	10.1145	7.5437	7.0029	5.6721	5.1546	7.3975	5.7618	5.6229	7.4901	9.8057	7.3719	5.9941	6.1461	9.0163	5.2223	5.4366	9.0816	6.3649	11.3221	9.5885	8.5397	8.8804	7.4387	6.5339	5.9754	11.7862	9.2744	5.4663	7.4018	8.7824	4.89	6.0667	9.0932	12.2271	9.9034	8.4241	9.7523	7.3798	7.8734	6.4949	11.5012	7.8585	6.3341	7.3923	8.9415	5.7613	7.2718	7.9884
PF3D7_0910200.mrna1_1	PF3D7_0910200.mrna1_1;2529	2529	8.1968	5.2998	5.7589	9.0803	6.1272	7.4248	9.2899	10.8891	6.2332	8.7373	7.4791	6.3031	9.9239	6.6978	7.1323	5.6053	10.945	6.7346	4.3277	6.2234	10.241	4.8384	6.3094	9.0217	9.1955	6.8481	8.6329	4.0968	6.4864	10.7703	6.3438	6.0389	8.8955	9.3094	6.455	8.9863	8.467	7.7024	6.6433	5.4728	5.0023	5.4366	6.2713	6.8201	7.8785	5.0054	7.5007	5.5558	6.3771	10.7472	5.5966	5.8763	9.6388	7.9701	9.8147	3.7814	9.3049	6.896	9.3304	6.9197	5.826	12.9319	6.4239	5.717	8.1503	10.483	6.723	6.6589	9.5663	10.2304	4.2517	9.4562	8.8221	9.6552	7.4629	6.3316	12.2313	6.062	6.8014	8.3823	10.8014	7.2552	7.4867	8.7278
PF3D7_0910200.mrna1_1	PF3D7_0910200.mrna1_1;2530	2530	8.0483	5.6795	7.6212	8.5916	5.2063	9.5228	8.5911	9.7683	5.7304	8.1182	4.7538	7.1467	8.4162	6.0919	9.8051	5.3754	9.8852	4.1683	4.3363	6.7936	11.3253	5.5201	5.5981	8.8979	7.623	6.6162	7.2066	5.7216	6.67	11.5778	6.4637	6.4979	9.0173	8.1937	6.7795	6.9994	8.7507	8.7683	9.7854	6.1775	4.0858	6.3835	6.451	6.9785	7.0766	5.9784	7.6829	5.9373	6.5812	9.1149	5.3259	6.384	10.1279	7.0366	10.1387	5.0233	10.0006	7.9662	8.6811	7.0577	5.3234	12.6095	6.2367	4.5595	7.1815	10.0128	9.9073	7.2062	9.6972	10.5457	4.2426	9.6215	8.8305	9.0048	7.5508	6.3816	12.6613	6.9317	7.1026	7.4315	10.5144	10.0039	7.9392	9.5329
PF3D7_0910200.mrna1_1	PF3D7_0910200.mrna1_1;2531	2531	8.2188	6.1977	5.9752	10.7717	5.7485	6.5348	7.4607	9.367	4.2517	8.8646	6.2079	8.6707	10.5814	4.6786	6.8808	5.77	9.8443	6.0862	5.2211	6.9181	12.2085	4.3349	7.1959	9.4915	7.4882	7.4906	7.3832	5.257	7.3827	12.1632	7.1169	6.3913	8.8623	7.9571	7.4042	7.0867000000000004	8.5387	8.4243	7.9207	6.2625	5.9819	6.5343	6.4882	6.9781	8.0333	5.3754	8.1365	6.582	7.0407	9.7407	6.0466	6.9722	9.126	7.0151	10.0145	4.3045	9.7991	8.1795	8.5698	8.8353	6.6768	12.1646	7.8352	5.2623	9.1012	10.7853	10.9191	7.6199	9.5954	10.906	4.6363	9.5591	9.4953	7.8663	9.3408	6.483	11.5739	7.0024	6.9011	9.5338	10.7016	11.2313	7.8427	9.0912
PF3D7_0910200.mrna1_1	PF3D7_0910200.mrna1_1;2532	2532	8.142	6.4625	6.2996	10.5168	6.0887	7.5562	8.3725	9.9382	4.4912	9.1428	7.1526	8.1609	10.7349	6.5581	7.7174	5.4647	10.222	8.1304	5.6337	8.1096	10.856	5.9392	8.4671	10.4221	8.2882	8.4411	8.3301	5.6291	7.8349	11.8825	7.2257	7.6482	10.6087	9.1656	7.6738	8.5925	10.2485	8.6018	7.6381	4.9782	4.0858	7.3422	7.7398	8.3509	8.0771	6.8279	8.2327	6.9687	6.5187	10.7239	8.8797	7.2869	10.4023	7.5202	10.4709	5.2036	9.0974	7.9932	9.0927	9.0976	6.3478	12.4204	7.53	5.6685	8.0166	10.14	5.2199	6.7798	11.1906	10.8879	6.3742	9.2499	9.4031	9.453	9.1732	7.0292	12.0933	7.074	6.9917	8.8017	10.4403	5.6079	7.5754	11.1357
PF3D7_0910200.mrna1_1	PF3D7_0910200.mrna1_1;2533	2533	9.5139	5.6212	6.2199	10.7681	5.8592	11.3105	9.5644	10.6463	5.6035	9.9452	6.5317	8.6213	10.8552	5.7655	11.1376	7.8616	10.9126	6.817	5.1056	8.0153	12.2348	5.9505	7.52	10.3149	8.307	6.8571	8.9487	5.1518	8.119	12.7152	7.2667	6.7919	10.1368	8.7275	6.5639	8.4893	10.504	9.1073	8.0111	6.4114	5.142	7.9297	5.6659	7.2394	8.8185	5.314	8.5437	7.5432	6.6418	11.1476	6.4418	5.4094	10.2392	7.8471	11.477	5.7074	7.6769	7.9673	7.8489	8.8514	6.9415	12.6631	6.93	6.6552	8.0579	10.9329	5.7027	6.8958	10.9352	11.7256	5.4828	7.4211	9.5135	8.4376	8.9241	7.6888	12.6048	6.7785	6.6296	8.9422	11.1683	5.2219	8.2023	11.0133
PF3D7_0910200.mrna1_1	PF3D7_0910200.mrna1_1;2534	2534	12.184	7.0666	5.5696	11.2194	4.6317	6.0564	5.0453	5.7573	4.5198	12.3507	5.202	9.1898	11.067	4.5484	6.5944	5.5068	5.5604	6.6431	3.5198	7.146	10.362	5.8834	7.0112	8.9039	9.0933	5.9791	5.5141	5.6147	6.9797	10.5329	8.1042	6.1825	8.8318	9.7955	6.327	4.7339	6.8325	7.5315	7.7484	7.4415	8.304	6.8983	5.7988	5.1185	11.649	6.7945	6.9222	7.5995	6.0856	8.8114	5.3089	5.9549	6.8798	7.0693	8.974	5.7745	8.0475	8.214	6.8744	8.9389	5.3111	9.3207	7.9474	5.4938	9.5997	9.6655	6.4752	7.4568	9.7221	9.2537	5.9547	8.0148	8.9781	6.1485	9.3639	6.3702	8.8261	8.205	7.0629	10.1349	9.5253	6.5317	7.8178	9.2679
PF3D7_0910200.mrna1_1	PF3D7_0910200.mrna1_1;2535	2535	7.6035	6.0687	6.2819	9.6971	5.691	6.3413	6.1967	5.4529	5.3009	8.0986	5.8934	10.2079	9.6887	7.6107	5.85	6.0011	5.6473	9.5426	3.5862	7.0287	9.1224	5.3757	7.7464	9.5015	6.976	6.5495	6.8306	4.6993	7.066	9.7963	7.5069	6.9298	8.8717	7.7788	5.8575	7.0035	6.4303	7.7582	7.5914	6.2793	4.8639	6.8911	6.1558	6.1112	6.9446	8.3033	7.3935	7.5138	7.0046	8.6323	6.4573	6.2568	7.0882	6.5746	9.6977	8.4624	8.1504	7.162	7.8012	9.0939	4.8495	8.8567	7.1961	6.2205	7.6278	6.3336	5.0687	6.1208	10.6865	10.2035	8.4933	8.2937	8.7819	7.4062	8.6017	6.3661	9.5954	7.3193	6.9711	7.5801	6.1665	5.9177	7.276	10.4815
PF3D7_0910200.mrna1_1	PF3D7_0910200.mrna1_1;2536	2536	7.8949	5.6873	6.8627	6.905	4.7054	6.8515	6.0911	5.4479	4.7495	7.7901	6.3607	7.0164	6.115	6.1252	6.3609	5.5729	6.1577	5.3736	6.489	7.47	7.0396	3.4634	6.6897	8.7953	7.1104	5.3597	4.0063	4.7027	7.135	8.0023	6.7045	6.3501	9.035	7.4569	5.861	5.2672	6.6392	8.8106	7.7899	5.5457	3.4019	7.002	5.8273	5.8163	6.5914	5.2536	8.3152	7.7317	7.4269	8.1915	5.796	5.0652	6.5251	6.7107	10.3857	4.9491	7.8462	7.5403	6.9027	8.0403	5.8977	9.8137	7.6076	5.7206	6.2987	6.2983	4.269	6.5201	11.1697	11.1681	6.1035	7.4292	9.0375	6.0011	8.6753	6.6774	9.7897	7.4796	6.9795	7.9197	6.8085	6.6879	7.6756	10.7932
PF3D7_0910200.mrna1_1	PF3D7_0910200.mrna1_1;2537	2537	7.8928	6.319	7.359	8.0299	6.6591	7.01	5.843	6.2194	5.1031	8.2727	6.2843	7.8381	7.7471	5.8936	7.2322	5.4748	5.9319	5.4286	5.0751	8.0497	7.8305	5.8107	7.2559	8.6093	7.2041	6.6225	5.0626	4.3681	8.1476	8.6738	7.0039	6.1487	8.5627	7.9579	6.862	5.4363	7.6677	9.5555	7.5673	6.2394	4.6094	4.5564	5.8235	6.0544	7.0019	5.4919	8.6953	7.4663	7.7871	8.6152	5.0166	5.8679	7.0165	7.609	10.4697	5.0583	8.0789	7.6877	6.631	8.7431	6.8312	10.3614	7.4959	6.9684	7.2358	6.1587	4.9322	7.2201	10.7174	11.2327	6.2353	8.0632	8.6976	6.2726	9.2022	6.9522	10.4985	7.2778	7.203	8.6152	7.3657	5.6639	8.159	11.1835
PF3D7_0910200.mrna1_1	PF3D7_0910200.mrna1_1;2538	2538	10.1392	7.5847	8.6757	8.606	6.3547	6.9301	5.3427	6.483	5.9432	10.5453	6.9933	7.5043	8.4176	6.7897	6.9493	6.0618	5.5717	5.0277	6.4777	8.0671	7.7276	6.3284	7.7837	9.0696	8.0495	6.5064	5.3854	6.3172	7.9623	8.9056	7.4538	7.2936	9.4728	8.8089	7.3148	6.1572	9.2902	10.0353	7.6168	8.2987	4.8836	5.2265	6.7361	6.3896	11.0275	5.0657	9.5674	7.1644	7.5266	9.8085	6.5049	6.2645	7.0894	7.3959	11.1027	5.7578	8.4307	8.7105	6.9214	9.5105	6.8978	10.8678	7.4091	6.9079	9.1189	5.9825	5.6294	7.3406	10.8344	12.1289	5.6932	8.4009	9.869	7.9128	9.8068	7.9564	10.9856	7.6507	7.525	9.1585	7.2197	5.4019	8.2758	10.3221
PF3D7_0910200.mrna1_1	PF3D7_0910200.mrna1_1;2539	2539	8.4723	6.4785	8.5052	8.73	5.8014	7.1787	5.6687	6.4289	5.3323	8.0367	7.3289	7.7402	8.4581	5.8817	7.1694	6.1104	6.5794	5.5056	5.1807	8.0853	7.1875	6.1204	7.7751	9.5694	9.6859	7.2295	3.742	5.4043	8.3025	8.8118	7.6595	7.3915	9.3224	9.7304	7.7554	4.4867	8.0808	10.027	7.7659	6.9583	4.9246	4.887	6.1807	7.0753	7.159	5.6668	9.4646	8.0679	7.441	8.8229	5.7926	7.2982	7.3478	8.0408	11.4858	4.6769	8.0171	8.2949	7.298	9.4549	7.7795	11.2119	8.0528	6.0959	8.3449	6.4376	3.6949	7.8874	10.8847	12.1037	5.2532	8.3765	9.5498	7.5406	9.9624	7.8351	11.418	8.1927	7.4284	9.21	7.6717	6.0065	8.8112	10.8954
PF3D7_0910200.mrna1_1	PF3D7_0910200.mrna1_1;2540	2540	8.393	6.0557	8.056	8.782	5.2585	10.2844	7.3254	8.1492	6.0391	8.2925	7.2346	6.9105	8.8971	6.3976	10.0262	7.7168	7.8658	5.6639	5.7814	7.489	9.6324	6.4872	7.2589	9.7532	8.5927	7.7143	5.1691	5.2716	7.6028	10.0245	7.4218	7.0422	9.4578	9.1052	7.4033	2.6576	7.5598	10.0551	7.2479	6.2409	3.8758	4.9326	5.5768	6.9668	7.6528	5.1173	9.4385	6.5206	7.359	7.6759	6.5809	5.7905	8.0546	7.8884	11.1282	5.6138	8.0534	8.1825	7.0947	8.824	7.8479	11.1582	7.7932	5.8875	12.0075	4.0566	5.1231	7.3436	10.7161	11.9758	5.8462	7.9793	9.6053	7.2398	9.3468	7.9566	11.1368	8.5464	7.2215	12.1434	5.2399	6.3189	8.4102	10.2403
PF3D7_0910200.mrna1_1	PF3D7_0910200.mrna1_1;2541	2541	7.4506	5.8485	6.8036	9.4193	4.5298	6.1827	5.8058	5.3313	5.0228	7.3717	5.3441	6.5359	9.8726	5.8225	5.9554	5.3847	5.6513	6.5653	5.4383	5.911	5.842	5.4731	7.1543	8.5416	6.3644	6.6525	3.8309	5.1667	6.8924	6.1554	5.9607	6.8621	8.8062	8.0579	6.7347	2.5435	7.034	8.6475	6.9543	5.9662	4.5103	5.0383	6.3332	6.2416	6.0921	5.6147	8.302	6.4806	6.8522	8.5029	5.4266	5.7774	6.6466	7.3653	9.7798	4.4094	7.4978	7.9089	7.3817	7.3401	6.2576	10.0327	7.3307	5.811	6.7439	5.745	4.3533	6.3366	9.9844	10.7988	6.3082	7.6472	8.5003	5.5901	8.5649	6.5155	10.2369	6.9077	6.6924	8.0527	4.9131	4.2319	7.4884	9.4057
PF3D7_0910200.mrna1_1	PF3D7_0910200.mrna1_1;2542	2542	7.0632	5.9181	7.2919	13.8947	5.0365	11.0823	7.7451	8.7544	5.7417	7.4598	6.4227	6.5401	14.0397	7.4188	10.677	5.3012	8.7532	10.825	5.278	5.6273	6.9237	7.485	6.6013	9.4513	7.3556	8.2214	8.0873	4.4141	6.3987	6.6796	7.2658	7.3687	9.2156	7.2148	8.2493	7.3469	10.2872	8.9467	7.0102	4.8099	1.9561	7.5726	4.9878	5.7929	6.4463	9.9511	8.8855	6.7677	6.2065	8.2379	4.0356	6.2436	7.1475	7.5895	11.5894	9.5295	8.4957	8.7979	6.6215	7.799	6.1404	9.6869	9.4713	5.0968	6.5937	4.8435	4.4861	6.7502	9.6117	11.2117	9.4749	9.294	10.422	6.4715	8.0263	6.9423	9.9746	9.5239	7.1168	7.2253	5.7647	5.9404	7.5743	8.3809
PF3D7_0910200.mrna1_1	PF3D7_0910200.mrna1_1;2543	2543	7.5965	5.2627	6.9844	7.8548	5.6893	6.9458	5.5385	5.6764	5.1453	8.1726	6.5795	6.9038	6.8818	6.3174	6.6005	5.7063	5.2961	2.8856	5.144	6.6219	5.9129	4.5928	6.093	8.1875	6.9042	6.7932	4.4074	4.89	6.3461	6.4429	6.0181	5.7301	8.0314	7.9927	6.6819	4.1309	4.7393	8.7982	7.1852	4.8605	3.7897	4.5589	6.4031	6.3542	6.8084	6.7499	7.933	5.6885	6.4172	7.5677	4.366	6.4024	6.7514	7.8754	9.7083	3.5546	9.017	8.4111	7.5049	7.2318	6.0644	10.1863	9.1455	5.5011	7.0218	5.1181	6.083	6.8107	9.6274	11.1144	3.98	9.2921	9.2876	7.6508	7.6945	6.6772	10.3009	8.3386	5.7618	7.9915	5.1396	5.9526	7.5664	10.007
PF3D7_0910200.mrna1_1	PF3D7_0910200.mrna1_1;2544	2544	7.6152	5.7829	7.0193	7.9405	4.8192	8.6898	5.5046	6.2426	5.2861	7.3261	7.0586	6.6653	6.4311	5.5279	8.0291	5.2946	6.0762	4.0644	5.1566	6.7434	7.091	5.4973	7.273	8.2201	7.8772	6.7339	4.4893	4.2102	7.0525	6.1487	5.9773	6.9984	8.4681	7.9063	7.3189	4.5916	5.739	8.648	6.8902	5.5342	1.9598	5.3494	7.14	5.8455	6.1131	4.3377	8.4632	7.1987	6.7953	7.5155	4.5957	7.2963	6.982	6.8592	9.6777	5.6058	9.3675	8.722	8.2896	7.8284	6.7589	9.9983	9.324	5.6628	5.6929	4.7803	7.3306	6.6371	9.8208	10.0344	5.0934	10.3298	9.655	8.4786	8.2989	7.0998	9.929	9.2352	6.7893	7.8212	5.545	7.6132	7.7826	10.49
PF3D7_0910200.mrna1_1	PF3D7_0910200.mrna1_1;2545	2545	8.1467	6.9833	6.0494	9.9096	3.4764	6.9624	5.1914	5.6531	4.0712	8.2235	6.5333	8.7287	9.8744	4.7554	7.2396	6.0792	6.3489	3.9411	4.9463	6.5016	9.9461	5.1631	6.811	8.9909	7.8111	6.992	6.2715	5.0268	7.1867	9.0993	6.7772	5.5298	8.764	8.2794	7.3272	5.8694	5.8171	9.1695	7.3017	6.8914	5.5261	3.4087	7.1305	6.1934	7.0322	5.013	8.7118	6.9895	7.394	8.3534	5.4757	8.3211	6.8639	6.8519	9.5229	5.5641	9.9547	8.6505	7.2712	9.3654	5.7735	9.7144	9.6209	5.5889	7.7409	10.2108	10.6152	7.9471	10.0589	9.8989	5.1922	9.7901	9.7172	6.5306	9.7743	7.1886	9.5762	9.8989	5.813	9.4643	10.1781	10.7173	9.0389	10.3335
PF3D7_0910200.mrna1_1	PF3D7_0910200.mrna1_1;2546	2546	7.8522	6.2244	5.9914	8.6545	5.4131	6.8156	5.6308	5.0188	5.2384	7.6777	7.4886	7.3307	8.9551	5.6957	6.5247	5.5245	5.8296	7.0389	5.3331	7.7015	6.2988	6.3858	7.7612	9.6251	8.165	7.9152	4.7549	5.5432	8.4536	6.6855	7.1265	7.3366	9.0865	8.6111	8.0741	4.8099	5.1993	8.5998	8.0314	6.1617	4.272	4.5014	8.4578	7.6038	6.6112	5.9329	8.8068	7.573	7.543	8.2807	7.3535	8.8769	8.262	6.6692	10.1608	6.0583	9.1678	9.8993	6.2649	8.3158	7.062	10.3084	8.7962	5.9006	9.0438	6.3282	4.8309	7.1475	10.5703	10.6655	5.2739	8.8071	10.9654	6.7046	8.69	7.2004	10.0753	10.0145	6.3688	9.8356	6.5546	4.9307	8.0419	10.7166
PF3D7_0910200.mrna1_1	PF3D7_0910200.mrna1_1;2547	2547	7.5689	5.2441	5.5942	7.7	5.6659	9.5105	6.5729	6.3908	3.4101	8.1796	8.2964	7.3117	7.6852	5.5629	9.9107	6.452	6.7943	5.1961	5.0674	7.3512	10.2397	4.7186	7.0929	8.2341	9.5509	8.1692	5.7396	4.0807	6.9787	10.3674	6.9195	7.0479	8.0244	10.1949	8.3738	6.5113	5.4243	9.0582	7.3502	5.7238	4.5385	3.9644	6.0005	6.6512	6.7017	5.4033	8.2597	6.825	7.4768	7.0786	6.0108	6.3576	6.869	7.1537	9.7437	3.7181	7.17	9.0153	6.1534	7.7888	6.7686	9.6932	6.6936	5.7101	8.5586	5.1264	2.8379	6.8574	9.7288	10.5077	5.7214	6.647	9.3393	6.37	8.5375	7.5991	9.4481	7.8331	7.4885	9.6016	5.4848	4.8495	7.9291	9.9586
PF3D7_0910200.mrna1_1	PF3D7_0910200.mrna1_1;2548	2548	6.6355	6.2909	5.7578	8.1166	4.2593	6.2828	5.2645	5.263	2.6112	6.9017	6.2679	6.0985	7.8547	4.9727	6.4676	4.696	6.3514	6.9798	4.2743	6.2681	6.4311	5.7897	6.4014	6.9769	6.6911	5.9444	5.3947	3.3576	5.1497	6.4116	6.9432	6.4143	7.2163	7.0079	6.3316	5.5273	5.128	7.5624	6.4822	5.4509	4.839	5.9348	7.1106	5.9201	5.7029	4.8161	7.4095	5.0514	7.0018	7.2962	4.8104	6.5275	6.1352	6.6843	8.2646	6.776	6.787	7.5392	6.8572	7.3128	6.6174	8.2838	5.4976	5.3642	6.8376	5.6194	4.9523	6.7617	8.5624	9.2026	4.6724	6.054	8.5569	5.2998	7.8223	6.1418	9.3548	5.8102	6.2413	6.8743	6.0352	5.0237	7.1755	8.2097
PF3D7_0910200.mrna1_1	PF3D7_0910200.mrna1_1;2549	2549	6.9047	6.5677	3.6112	12.4096	3.1953	6.7661	5.6124	6.2836	3.1489	8.1551	7.154	6.4048	12.3208	6.7815	5.8904	5.1297	6.7856	10.6491	3.5729	5.3621	5.5683	5.0352	7.474	6.9034	6.0097	6.9309	8.1178	4.669	6.2493	6.5409	6.8334	7.1142	6.9345	7.0797	6.9012	8.3466	8.9684	7.7238	6.7443	6.2213	4.5527	5.1152	5.8753	5.887	6.2897	7.7909	7.7429	4.7436	6.8167	6.3349	4.8958	5.44	5.1202	6.3834	9.7278	8.6494	6.5974	8.926	6.7229	6.641	6.2681	8.2277	7.7483	5.1247	6.8872	5.2494	4.5969	6.3374	8.9938	10.3348	8.5402	6.2763	9.1355	4.8063	7.1496	6.3054	8.4838	7.0227	5.8768	7.9547	5.4496	3.9495	7.2409	8.0211
PF3D7_0910200.mrna1_1	PF3D7_0910200.mrna1_1;2550	2550	7.0585	5.6588	5.2184	6.8335	4.1383	6.263	5.1542	5.2188	2.7634	7.5797	7.9863	6.1348	6.5641	4.4263	5.8505	5.7412	6.1633	5.3122	5.2861	6.5259	6.7296	4.3477	6.451	7.6498	7.5138	7.0308	7.3896	5.2095	6.8863	7.0065	6.4205	5.9486	7.1662	7.1057	6.963	6.497	6.4143	8.0094	5.732	5.2979	4.1795	5.2396	5.5441	6.3757	5.0976	5.8804	7.7332	5.9126	6.6131	5.7344	4.2342	6.857	6.772	6.9005	8.1604	4.7312	7.1908	6.621	7.0702	6.4043	5.3194	8.5982	6.5564	5.4931	8.707	5.3295	3.5981	6.5506	9.0599	8.8457	5.6407	5.6556	8.0944	5.726	7.0501	6.3906	8.5474	5.7777	5.7861	8.8386	5.4777	5.527	6.8946	7.96
PF3D7_0910200.mrna1_1	PF3D7_0910200.mrna1_1;2551	2551	6.4848	6.0435	5.0148	7.3049	4.9837	6.7004	4.641	5.44	3.0268	7.4566	6.5596	5.7716	6.6305	4.9312	5.7968	5.5592	6.2359	4.862	4.6831	6.021	6.1783	4.9222	7.1438	6.631	7.0767	6.4739	7.0977	5.4158	6.3908	7.1581	6.035	6.5075	6.8617	7.4973	6.1733	7.9616	5.2608	7.6871	6.8292	5.299	3.3937	4.1185	6.2506	5.8736	6.4917	3.4803	7.7674	5.3716	6.7279	5.3356	4.9098	5.8982	6.589	6.6078	8.14	3.9155	7.222	6.8083	6.8565	7.5144	6.0139	8.1582	6.3908	5.7195	7.6317	4.7714	5.3284	6.2705	8.8156	8.3257	4.2802	7.2119	7.5641	5.07	7.1656	6.0224	8.6828	6.3391	6.1369	8.2919	5.7118	5.0704	5.7189	9.1063
PF3D7_0910200.mrna1_1	PF3D7_0910200.mrna1_1;2552	2552	7.3436	6.2042	5.114	7.8083	5.2418	6.6103	5.9267	6.4138	4.3778	7.5794	6.1363	6.8079	7.8867	3.857	6.9541	4.9959	5.8306	6.7103	4.7793	6.532	6.4832	6.1385	7.2761	7.0346	6.2315	6.328	6.8958	5.2983	7.0994	7.5044	6.9646	6.9227	6.7335	7.5834	6.3923	7.017	5.2728	8.4319	7.3031	6.4843	3.9505	5.3533	5.8326	6.1979	5.8212	5.6747	8.0524	6.0155	6.8736	4.1938	4.7361	6.4456	6.3152	6.8102	8.6394	4.2494	7.316	6.7481	5.9246	7.5416	5.7692	9.2285	6.3216	5.8392	8.1234	5.7703	4.8369	6.5014	10.146	9.4304	4.9764	7.5253	8.1968	5.2028	7.7513	6.4336	9.0651	7.0673	6.1408	8.6101	5.2858	5.1114	7.2059	8.4865
PF3D7_0910200.mrna1_1	PF3D7_0910200.mrna1_1;2553	2553	6.8632	6.625	4.4751	7.0193	4.3132	5.6921	5.1309	5.8748	1.6229	7.6038	8.0543	6.7231	6.6988	5.8202	5.9134	5.4236	5.779	4.0435	3.9864	6.5207	7.0309	7.1664	6.7878	6.9305	7.486	6.794	8.8829	5.4002	6.9111	6.9142	7.7079	4.3632	6.6414	7.9322	7.3996	9.0562	4.6576	7.6687	7.1263	6.4393	3.742	4.441	6.759	7.0253	5.5807	5.5435	7.7634	7.3296	6.93	5.9516	5.353	7.2371	7.3843	7.132	8.2096	5.6179	7.0401	6.7568	6.1813	6.2748	6.1198	8.2443	7.04	5.3743	8.7199	5.0896	5.0777	7.1989	8.3176	9.168	5.3719	6.9445	7.4287	5.7107	6.8323	6.2572	8.6539	7.1957	5.7565	9.1361	5.6665	5.9519	7.6331	7.9536
PF3D7_0910200.mrna1_1	PF3D7_0910200.mrna1_1;2554	2554	7.4712	6.8411	5.5589	7.9131	5.4692	6.8398	5.4469	5.9045	4.1018	7.8133	6.8921	6.7058	8.0035	4.9519	6.9975	5.3262	6.5992	5.2032	5.3262	6.578	7.8564	6.3047	6.9584	7.2496	6.2353	6.457	9.2188	4.2772	7.1332	6.889	7.2765	6.7063	7.7006	7.9019	6.0168	9.788	4.3455	8.0418	6.9359	5.9338	6.3007	4.5692	7.2008	7.2057	6.6932	5.319	7.9939	6.2307	7.0961	5.7677	5.2593	7.5673	8.9919	6.7642	8.7915	5.7266	7.1778	7.8037	7.3165	7.4447	6.1532	9.3721	7.9753	6.567	8.6218	5.3847	6.598	8.1675	10.2578	9.7279	5.6256	7.3399	8.4724	5.6528	7.9159	6.2479	9.2755	7.6436	6.8393	9.1954	5.4761	6.8734	8.4149	9.4416
PF3D7_0910200.mrna1_1	PF3D7_0910200.mrna1_1;2555	2555	7.4841	5.6519	5.3122	7.9518	5.0592	6.3526	4.3125	5.4449	3.5298	7.511	7.4302	6	7.1997	5.1619	6.9527	6.3103	5.9231	4.6542	4.1875	7.4104	8.3087	6.9054	6.6036	7.0177	6.0611	6.2182	9.9841	4.9378	7.5306	8.9569	7.0266	6.04	7.103	7.6711	6.9178	10.1215	5.704	8.475	7.2312	6.6904	5.5014	4.9136	7.3525	7.0772	6.1791	6.1987	8.2849	6.8227	6.9067	6.5306	5.9352	7.7993	9.7687	7.1931	8.827	6.9703	8.2733	7.1596	6.8126	7.4562	6.6417	8.5838	6.9638	4.6159	8.5194	5.4426	9.3081	7.4915	9.801	9.5385	6.9445	9.8549	8.1342	6.1538	7.4806	6.5686	8.82	7.2646	6.5803	8.4482	6.33	9.7565	7.887	7.5047
PF3D7_0910200.mrna1_1	PF3D7_0910200.mrna1_1;2556	2556	7.5023	6.097	6.1391	7.9824	6.2873	6.8362	4.6943	6.5518	4.0815	7.6038	7.2791	6.8539	7.8861	6.1369	7.0375	5.9775	6.2726	8.0231	6.0152	7.2251	6.9808	5.2806	6.1052	8.39	7.217	5.8994	6.6762	5.0853	6.9696	7.9579	7.2158	5.4303	8.4002	8.1934	7.03	6.877	5.3558	7.3311	7.6516	6.3149	3.796	4.9796	7.3583	5.7271	7.1533	6.8531	8.4484	6.6081	7.0801	8.1573	5.3012	7.7036	10.2369	6.8045	9.4072	7.6757	7.0122	7.2733	7.5553	7.9963	6.6094	10.0696	7.2619	6.1781	9.1318	7.0419	5.1526	7.4317	9.4927	10.1304	7.321	6.3397	8.6785	7.1138	7.7706	7.596	9.1458	7.5978	5.6067	9.8881	6.6489	5.0531	8.0685	8.9999
PF3D7_0910200.mrna1_1	PF3D7_0910200.mrna1_1;2557	2557	9.5788	6.3865	5.4202	8.184	5.332	6.9754	6.6323	4.7729	3.2943	8.5141	8.0601	6.4256	7.2166	5.4867	6.6235	6.0483	5.7782	5.3764	5.5379	7.5811	7.3559	4.5747	6.9665	7.7764	7.8751	7.571	4.7533	5.2153	7.6024	7.8755	6.4893	6.9185	8.4577	8.4739	7.2411	6.4481	5.342	9.0012	6.3978	6.1701	4.7323	4.516	5.5942	6.5992	7.3654	7.4283	8.5108	6.0665	7.7245	6.2643	5.7428	6.2455	8.8534	6.5789	9.6599	7.2648	6.492	7.7469	7.7199	7.7679	6.7538	9.3587	8.0345	5.8642	8.135	5.8184	4.4229	7.3201	13.5761	10.5821	6.9155	6.0925	8.5215	4.6982	8.2932	6.8253	9.5472	8.2379	6.5466	9.0673	5.3649	5.3583	8.388	13.3139
PF3D7_0910200.mrna1_1	PF3D7_0910200.mrna1_1;2558	2558	6.6283	6.8511	5.2865	7.1643	4.6915	6.7054	6.4984	7.3616	2.9542	7.384	7.0062	6.0605	6.9241	5.0849	5.9413	5.7156	7.3418	5.4722	5.1326	6.6719	7.4885	6.9285	6.1493	6.8506	6.4315	6.4911	6.8912	5.2095	7.4626	7.2202	7.335	6.1365	6.8036	7.1224	6.8234	6.6213	4.4316	7.3224	6.8474	6.769	5.4848	4.9805	6.9314	5.6459	6.3038	5.2551	7.1696	5.2555	7.0398	6.4351	5.0264	7.3805	6.6942	6.8866	7.7411	4.9126	5.6868	7.2866	6.8239	6.7263	6.0533	8.3941	9.4707	5.0374	8.3736	4.7247	4.3723	8.1585	8.6398	9.1396	5.0648	6.2999	8.5364	4.8797	6.7264	6.3361	8.7986	7.9408	6.6843	9.0451	5.434	3.8914	9.0619	7.3957
PF3D7_0910200.mrna1_1	PF3D7_0910200.mrna1_1;2559	2559	7.0667	4.3813	4.9662	7.2662	5.2593	6.3626	4.957	5.133	5.3519	7.6811	6.9811	6.6204	7.1923	4.5342	5.9322	5.288	5.5295	4.2257	4.1811	6.8831	6.5512	5.9602	6.6802	7.5892	6.8143	6.9236	6.4135	4.9796	6.9963	7.0664	6.1743	6.2122	7.7919	7.4986	7.0446	5.9491	4.3653	7.8692	7.7575	6.3832	4.1562	5.2924	6.1833	6.0982	6.4663	5.5792	8.0011	5.1538	7.1954	8.3626	5.3284	6.6295	5.7827	6.804	8.2735	6.0809	7.0282	7.6798	7.9894	7.2035	6.6395	8.6074	9.0982	6.2662	9.3581	5.0879	5.3266	7.2272	9.7117	8.5465	6.6519	5.9984	8.7552	6.4224	8.131	5.5674	8.8562	9.5888	7.6352	10.0252	7.3661	4.9236	7.7086	8.344
PF3D7_0910200.mrna1_1	PF3D7_0910200.mrna1_1;2560	2560	7.4655	5.7939	4.7613	7.3483	4.4861	6.1781	5.6927	5.3754	3.9635	7.1321	8.3919	6.6104	7.0965	4.4925	6.4092	4.3583	6.4251	5.5119	5.6594	6.8648	6.9522	4.3045	7.5319	7.3941	7.2529	6.8981	6.1144	4.862	6.1264	7.0246	5.5641	6.9558	7.1882	7.7116	6.794	7.3456	5.9312	7.6536	8.7319	6.0233	4.645	4.7981	6.0264	6.3436	6.0341	6.0851	7.2585	6.8004	7.8381	6.4739	5.9074	5.1558	6.0657	6.9805	8.2569	5.6253	7.5157	6.6875	7.2234	7.2523	5.9866	8.5534	7.8248	5.8354	6.7608	5.2392	5.3016	6.4522	10.073	8.9394	6.1898	6.753	8.2741	5.0072	7.5903	5.8392	8.8668	7.1271	6.5424	6.8855	5.77	6.7495	7.3657	8.7626
PF3D7_0910200.mrna1_1	PF3D7_0910200.mrna1_1;2561	2561	7.2425	5.013	4.9126	7.0287	3.6554	6.76	6.0787	6.506	1.3505	7.913	7.3726	6.626	6.7606	5.1164	6.6789	5.5018	6.1912	3.6053	5.6372	6.7377	6.9104	4.2403	6.8601	7.7969	7.0943	6.1928	6.8117	5.488	7.3179	7.4647	6.2384	5.875	7.807	7.4417	6.0201	6.9235	5.3391	8.5408	6.5938	5.5251	4.6053	5.2016	6.3921	5.8743	6.1451	5.6285	8.6012	6.4778	6.9325	7.8195	5.4845	5.2254	6.1187	6.8169	8.7613	5.7727	7.4464	7.1351	7.5898	8.0353	6.0738	9.2542	7.8544	5.9288	5.729	5.3551	5.04	6.3489	9.6281	8.6514	5.5163	7.7142	8.3883	6.0455	8.0677	6.2972	9.2235	8.3921	6.9021	7.2891	5.4604	4.7241	7.6446	9.4703
PF3D7_0910200.mrna1_1	PF3D7_0910200.mrna1_1;2562	2562	7.3275	4.9612	5.3684	7.1253	6.1039	6.5065	4.7581	5.225	6.8519	7.683	6.2532	6.1926	6.6476	5.0798	6.8482	5.3576	5.3526	3.1473	4.2024	6.2405	7.1893	5.5367	7.4107	7.2021	5.8738	4.4509	6.5797	4.9141	6.906	7.816	5.5537	7.1412	7.7854	7.1985	4.0514	7.5743	4.6988	8.0197	6.6841	5.8107	4.1906	4.6264	7.4121	6.7688	6.4274	4.26	7.6847	5.7751	7.3978	7.4179	7.2837	7.3954	7.0658	7.5341	8.8043	5.0422	7.5493	7.8045	6.6655	7.0651	5.8415	8.42	10.2347	6.29	6.1318	5.4356	5.1363	5.8782	9.5535	9.1832	5.5163	7.3561	8.3939	5.9229	7.2476	5.6079	8.9274	9.6553	6.234	6.6807	4.5211	5.2153	6.1763	7.6655
PF3D7_0910200.mrna1_1	PF3D7_0910200.mrna1_1;2563	2563	7.4462	5.0755	5.7024	7.4175	6.3828	6.4211	4.8171	5.7434	7.3193	7.961	6.3315	5.9584	7.2737	6.7206	6.3228	5.6611	6.3178	3.6076	5.9593	6.4411	7.8766	5.1938	7.5963	6.7069	6.1062	4.9805	8.8434	5.1651	7.1223	8.2466	5.9236	6.682	7.297	6.7802	5.5792	9.0422	4.3169	8.0147	6.8812	6.1481	4.8063	5.4825	6.6137	6.9638	6.7888	5.1595	8.3076	5.9676	6.9844	7.1643	8.0579	6.0288	6.1087	6.1599	8.6838	5.4702	7.427	7.5064	7.6196	7.3986	5.5886	8.2548	8.3038	5.7835	6.6761	5.1014	5.537	5.7527	9.737	9.4792	6.3799	6.5011	8.0003	5.6185	8.1034	5.2612	8.8709	8.3157	6.826	6.3969	5.0492	5.8951	6.3759	9.0909
PF3D7_0910200.mrna1_1	PF3D7_0910200.mrna1_1;2564	2564	7.4406	6.347	5.9547	6.7862	7.403	6.2219	5.6764	5.5336	7.4049	8.1985	7.5836	5.6772	6.0219	7.5269	6.7723	5.7455	5.1119	4.2987	5.3298	5.8022	9.0526	6.1133	7.4032	6.8059	6.4373	5.7493	9.3924	4.8094	6.3145	9.4896	6.8198	6.6927	6.1938	5.8814	3.4607	9.9386	4.6662	7.594	6.8248	7.0311	5.6453	4.8227	7.4994	6.7272	6.4316	6.5607	7.4454	7.0332	6.5692	9.1049	8.5981	7.7125	6.8491	6.3872	8.1039	5.8324	8.4199	7.8715	7.5792	5.8804	4.8032	7.6942	10.4801	5.4323	5.7597	5.5589	7.7604	5.0522	8.1981	8.7932	5.5463	8.4177	8.5883	6.6346	6.871	4.1342	8.9474	9.9305	6.5187	6.7282	5.4963	8.259	5.6758	7.5497
PF3D7_0910200.mrna1_1	PF3D7_0910200.mrna1_1;2565	2565	7.4095	5.995	5.9551	7.1989	7.1688	7.0457	6.1369	6.2196	7.4058	7.5517	6.9198	6.7483	6.9176	7.2738	6.7756	6.4941	5.8387	3.4555	5.2735	6.5223	9.4649	5.4594	6.8643	7.5614	6.1873	4.6724	10.6591	5.4212	7.2221	9.4306	6.7413	6.6608	6.8618	7.1943	4.3757	10.821	5.5656	8.293	6.5339	5.6381	5.8632	5.62	7.6111	6.6556	7.2463	6.3503	7.7266	7.0055	6.325	8.0446	9.9018	7.4716	6.9357	6.0295	9.0189	5.8253	9.0487	8.8637	7.3349	6.6144	6.2228	8.8361	9.8896	5.7626	6.98	5.5738	9.4038	6.3279	8.4268	9.0735	5.3813	8.5634	9.0251	6.1218	7.556	5.7769	9.2804	9.8798	6.7249	7.1828	5.9269	9.7352	6.2557	8.4445
PF3D7_0910200.mrna1_1	PF3D7_0910200.mrna1_1;2566	2566	8.6543	6.2022	6.7793	7.3383	7.7583	6.2382	5.4967	6.4845	7.932	8.6546	6.3509	6.9896	6.1619	8.0685	6.8862	6.1181	6.5746	5.8748	5.963	6.8172	10.0303	6.2513	7.202	6.6809	8.0649	4.0312	7.6885	5.5789	7.4043	10.9309	7.4482	6.8815	7.639	8.4788	5.6232	8.6384	5.76	7.3509	7.7722	6.6184	6.6574	6.1554	8.0495	7.1932	8.711	6.4793	8.4614	7.3809	6.1633	10.0873	10.2084	8.9024	7.0088	6.6132	10.2351	7.2479	8.6404	8.2329	7.0752	6.9853	6.8837	9.2961	9.9706	5.8253	7.7742000000000004	5.9274	5.742	6.1522	9.0882	9.4629	7.27	8.3084	9.4864	6.2564	7.9551	6.3125	9.8178	10.4546	7.1744	7.9242	6.0221	6.7374	6.1562	7.8699
PF3D7_0910200.mrna1_1	PF3D7_0910200.mrna1_1;2567	2567	10.4953	6.334	6.2003	7.1206	7.3934	7.0226	5.8765	6.3761	7.8045	10.4816	6.6026	7.3999	6.8161	7.8245	7.5319	6.1152	6.5554	4.796	5.2342	7.2557	9.3392	6.7806	7.3274	7.4898	6.2869	5.111	7.347	5.09	7.7949	10.3848	6.8718	6.724	7.7313	7.2369	3.9745	6.7654	5.7835	8.3266	6.9088	5.7926	6.7396	6.1675	6.6864	5.9439	9.2118	7.9052	8.1525	5.7947	6.4936	8.8507	9.8089	6.5378	6.7766	6.6628	8.717	8.3798	8.5469	8.1033	7.2854	7.2331	6.275	10.2981	7.6334	5.0875	7.8817	6.4315	4.4561	6.4221	13.4116	9.5164	7.9227	8.4102	9.5056	5.8812	7.4684	5.7423	10.2784	7.3987	6.1477	7.9827	6.1212	5.3273	6.8524	12.9652
PF3D7_0910200.mrna1_1	PF3D7_0910200.mrna1_1;2568	2568	6.4689	6.025	6.134	6.7883	7.7007	5.859	4.9777	5.8009	7.452	7.8769	6.8143	5.4353	6.8896	7.6527	4.5898	5.8395	5.8314	4.3937	4.7692	6.9881	7.7914	4.7944	7.546	5.467	5.1811	2.2987	6.477	5.3172	7.2162	8.2706	6.4616	5.8672	6.218	6.5447	6.1428	6.3036	5.5856	6.2858	7.1719	6.2585	5.2746	4.116	5.7714	5.1152	5.4453	5.791	7.2002	6.4931	5.856	8.7064	9.0644	6.1218	4.0453	6.7027	8.3566	5.9004	7.6053	7.1584	6.3698	7.4309	5.2048	7.5978	6.5032	5.7779	5.5423	5.3754	3.7279	6.3849	7.041	8.6898	5.848	6.4202	8.1299	6.0339	8.0386	5.2422	8.7092	4.7004	6.4692	5.879	5.6702	4.1375	6.3633	6.8833
PF3D7_0910200.mrna1_1	PF3D7_0910200.mrna1_1;2569	2569	6.9058	5.9136	6.2223	6.3749	8.2665	6.3448	5.3813	3.9928	7.6616	6.861	6.0085	6.6226	6.4411	7.4178	6.5768	5.7195	4.9973	2.8758	5.9743	7.4973	8.0442	5.4532	6.4527	6.213	6.2858	5.1775	5.4403	5.432	7.3371	8.0904	6.9264	5.6331	6.8959	6.3334	4.7458	5.2525	6.225	6.2365	6.2655	6.0821	5.3684	5.1018	5	5.6915	4.6259	5.3903	6.5179	6.1129	5.0942	4.2608	7.9972	4.5892	3.7137	6.1617	6.8625	4.7393	5.5254	6.0745	7.2702	6.36	6.5393	8.0073	6.5609	5.3872	6.8435	5.6974	4.0179	6.0768	7.5403	7.204	4.9658	5.1127	7.7604	5.9683	6.9557	5.846	9.1835	6.0378	7.1789	6.8212	4.4548	4.225	5.9074	7.4302
PF3D7_0910200.mrna1_1	PF3D7_0910200.mrna1_1;2570	2570	6.3331	5.1538	5.3023	5.9439	7.8443	6.076	5.2165	4.9653	7.4401	7.3238	5.254	6.6415	5.4232	7.9368	6.7762	5.7013	6.0723	3.7312	5.4303	5.7007	7.373	4.9231	4.9519	5.5094	4.2906	5.4326	5.9484	4.6141	5.673	8.1889	6.7036	5.0103	6.1687	5.7613	5.2357	5.8004	6.0494	6.297	6.3892	5.2627	5.2323	2.4276	5.6343	3.7474	5.8711	3.7761	5.9889	8.2375	5.4222	6.1681	6.8636	5.4101	5.2758	5.9134	5.7957	4.2698	3.1651	6.1655	6.563	6.8466	5.36	7.1699	6.3116	5.0665	5.4436	5.7309	5.6441	5.6719	7.115	6.6473	4.7787	5.4922	8.0224	5.8775	6.7882	5.1635	8.0094	5.1683	6.2959	5.8934	4.4679	5.6957	5.9279	6.4596
PF3D7_0910200.mrna1_1	PF3D7_0910200.mrna1_1;2571	2571	9.0016	6.1373	6.4757	8.1832	4.9782	5.4463	4.8924	5.6194	5.3038	7.2909	4.5957	6.7536	8.329	4.4957	5.5267	5.5276	5.9616	5.5534	4.497	5.0391	7.4936	5.5765	7.8652	5.5005	4.4263	4.3723	6.8094	5.2876	6.7317	8.0421	7.8734	4.985	6.1681	6.2555	5.4786	6.1733	5.8853	6.6561	5.4002	6.4581	4.841	3.0892	5.9789	4.811	6.7025	5.5097	5.263	5.3441	4.9241	5.0018	6.1493	6.0921	5.6355	5.6138	6.504	3.9727	4.7339	6.2957	4.9035	6.6452	4.6904	6.6562	6.4714	5.0126	4.6954	6.9024	9.293	5.8807	4.2032	6.496	4.9773	6.1985	7.1953	5.3999	6.6291	5.4816	7.8725	5.7546	5.7306	5.1493	7.9394	10.2945	5.5289	4.9222
PF3D7_0910200.mrna1_1	PF3D7_0910200.mrna1_1;2572	2572	6.9916	6.0813	5.7589	5.68	5.2817	6.0745	5.392	5.5289	3.2016	7.3546	6.669	6.4019	5.5771	0.7137	5.9155	5.8017	5.5708	5.439	6.4558	5.2976	5.9074	5.8273	7.5674	7.2831	4.2898	5.4845	4.8777	5.2559	6.0535	7.2838	7.6805	4.9397	8.0757	5.9711	5.957	5.4545	6.6855	5.8125	6.1037	4.0583	3.0215	4.8176	5.3604	4.8938	5.0942	5.6924	4.1579	6.6675	4.4323	5.0514	6.0239	5.8612	5.5258	5.9688	6.2221	4.0644	5.0023	5.7137	6.1607	6.9422	5.5014	6.7714	6.3863	5.5122	5.2578	5.6273	4.3799	4.3306	6.2052	7.2226	5.2976	5.6398	7.7521	5.1554	5.5907	5.5638	7.7213	4.4443	6.3029	5.5708	5.3078	3.9088	6.3663	5.3154
PF3D7_0910200.mrna1_1	PF3D7_0910200.mrna1_1;2573	2573	6.9631	5.8785	5.921	5.2052	5.0583	6.5474	6.2977	5.565	3.1953	7.6302	6.0999	6.5454	3.9241	3.5472	6.6124	6.37	6.1906	3.8992	4.9011	5.1428	6.2935	4.7241	5.3327	6.5314	5.31	4.5072	4.7082	5.1035	5.7975	6.1863	7.5131	4.2304	6.1699	5.3698	5.0768	5.6636	5.4043	6.0877	5.7829	4.9303	5.3122	5.3205	6.1175	4.8875	5.6848	3.466	5.3695	5.8686	5.6032	5.4588	5.5856	6.7505	3.9364	5.969	6.0646	4.5348	5.6556	6.614	5.4941	6.6199	5.8012	6.027	5.0639	5.7498	5.257	5.2091	5.0448	4.7452	4.5021	5.9916	3.957	5.6929	7.2211	5.4793	5.6772	5.0841	8.0695	5.847	5.7737	6.1451	5.9628	4.4725	5.2728	5.2791
PF3D7_0910200.mrna1_1	PF3D7_0910200.mrna1_1;2574	2574	5.8987	4.8728	5.8352	5.4496	4.5141	5.9404	3.6645	3.0925	3.9864	6.3583	5.0583	5.8547	4.3074	2.8679	5.3034	5.1102	5.2055	4.5454	5.1957	5.191	5.6545	3.144	5.6185	5.8225	5.0426	3.7623	2.568	3.925	5.983	5.9143	7.4108	4.4443	6.1144	4.9303	4.3992000000000004	4.4496	4.3505	5.1546	5.0768	3.5993	5.0717	4.8914	5.144	4.4482	5.7469	4.0435	4.1367	6.5379	3.5084	4.889	5.5279	4.5014	3.272	4.9472	3.4542	5.2968	4.1018	5.8989	6.0792	7.7394	5.2323	5.8156	7.6173	3.9616	3.4957	5.3198	4.6177	4.2464	4.3016	6.4501	4.5185	4.488	6.919	4.9968	7.2942	5.1089	7.2562	6.9134	5.9759	4.0126	4.916	3.5273	5.0339	5.2824
PF3D7_0910200.mrna1_1	PF3D7_0910200.mrna1_1;2575	2575	6.7815	5.4253	5.1322	4.6622	4.354	5.6924	5.2472	4.3889	4.2234	7.2361	5.6676	6.8675	5.5132	4.1811	4.6194	6.2399	5.0704	5.6279	5.0644	5.3452	5.3951	5.0295	8.2244	7.6475	4.9472	4.0592	0.6229	5.0224	5.6415	5.9839	7.7958	3.729	7.5863	5.7495	3.5361	5.1871	5.1791	5.8934	5.2426	5.2133	4.0841	4.7602	4.5078	4.257	5.7197	5.5176	4.7371	5.8672	4.7131	4.3923	6.19	4.4416	4.9542	5.0281	5.6952	5.6837	4.1416	7.5959	6.1775	6.0648	5.4423	5.383	6.4983	7.5216	5.6179	5.7274	1.4647	4.0976	3.9107	5.3858	4.466	4.5484	7.6015	5.5647	6.2645	5.8347	7.1099	4.354	7.8629	5.3262	4.8689	3.9588	4.9764	4.784
PF3D7_0910200.mrna1_1	PF3D7_0910200.mrna1_1;2576	2576	7.4259	5.6079	5.7618	4.7871	4.3971	4.5398	5.4588	4.3618	3.6554	8.4342	4.9416	5.4396	5.2157	4.9991	5.4429	6.0881	5.1546	6.2188	5.5125	5.9816	5.8612	4.0575	4.916	6.6745	5.1623	4.7671	3.7887	5.1106	6.15	6.4291	7.2016	4.4429	6.3637	4.9079	3.8787	4.9537	4.8263	5.3363	5.0405	4.7871	4.7522	3.9439	5.1114	5.1587	6.4798	5.0334	4.5644	5.4199	1.5211	6.2817	5.3618	5.5267	4.568	6.76	6.601	4.6662	4.0635	7.9807	5.4209	5.0005	5.4019	6.0317	6.3273	5.4499	4.9026	5.6378	3.846	3.9373	4.3291	5.9009	4.6792	5.2468	9.4614	5.5037	6.6465	4.9411	7.3357	6.5218	7.9258	6.0717	5.0522	5.157	4.9054	3.8953
PF3D7_0910200.mrna1_1	PF3D7_0910200.mrna1_1;2577	2577	7.5518	5.7101	5.5981	4.7939	4.7871	5.328	5.4165	5.5188	2.0566	8.3318	5.6296	5.6203	4.8324	3.0959	5.7908	5.2965	4.5945	5.1651	4.7908	5.8768	6.0841	3.7247	5.7663	6.4558	5.6957	5.0259	4.6381	5.6999	6.414	6.2415	7.3447	5.1639	6.6712	4.2913	4.6639	3.856	6.0455	5.5789	5.9227	4.8227	5.2434	5.8283	5.3118	3.373	6.9694	5.2288	5.8667	5.4867	5.405	6.5225	6.1237	4.4026	5.4552	6.8496	6.5668	4.8831	5.0853	7.8375	6.6004	6.2508	5.1102	7.0544	6.4121	6.3214	6.243	5.1715	3.8669	3.7093	6.0693	6.6575	5.5339	5.1867	9.3462	5.921	8.3181	5.2574	8.0384	6.8195	7.1338	4.9112	4.9359	4.5686	5.5283	5.596
PF3D7_0910200.mrna1_1	PF3D7_0910200.mrna1_1;2578	2578	7.7227	6.9919	5.85	4.6153	3.2203	5.9425	5.1799	5.0657	4.6264	8.456	5.6935	4.3045	4.1522	3.1875	5.3816	4.7355	5.4195	5.1819	3.251	5.96	7.9012	3.6462	4.888	7.4608	4.9928	3.488	5.9998	5.033	6.407	7.616	6.6549	4.7735	7.1493	5.8955	4.0339	5.0579	4.09	5.2456	6.5815	6.1928	4.6542	5.7068	5.0014	4.8728	7.0997	5.7931	5.1077	7.0864	5.4686	7.1725	5.3712	5.7142	5.3684	7.8716	6.4099	4.4535	5.6088	7.4011	6.7991	7.2342	5.7732	5.6862	5.7469	5.8552	5.2746	5.0117	5.1882	5.8699	5.054	6.4291	5.2261	5.6082	8.6237	6.6137	7.1088	5.7889	8.0341	5.7565	6.8712	5.6126	6.2839	5.1239	5.4266	5.1882
PF3D7_0910200.mrna1_1	PF3D7_0910200.mrna1_1;2579	2579	8.2672	7.8935	5.9013	8.3454	4.2434	5.5084	5.3201	5.9609	4.2008	8.4557	7.2786	7.5974	8.0106	4.3861	5.0904	6.0011	5.6223	4.9533	5.3816	5.8831	7.1183	4.6628	5.8086	7.0178	5.3381	3.9336	3.7538	5.2998	6.2376	6.0849	6.7477	5.5157	7.3103	5.511	4.7835	4.6427	7.3181	5.8079	7.9778	7.0696	5.537	4.3526	4.4647	4.8699	7.493	5.915	4.8058	8.3483	6.0272	7.265	5.9071	5.1859	5.1663	6.8001	6.4986	5.7679	8.3723	8.4421	7.1889	9.1801	5.0023	6.586	6.0385	6.5029	7.8851	9.2388	7.0184	6.4	6.8189	6.6381	4.4809	7.0867000000000004	9.0087	6.2634	8.8439	5.5756	8.0201	5.5018	7.2587	5.3642	9.1325	7.222	6.8146	5.7748
PF3D7_0910200.mrna1_1	PF3D7_0910200.mrna1_1;2580	2580	7.3296	5.5475	5.3667	6.762	4.8248	5.0942	5.9771	6.0522	6.5878	7.9721	7.2056	6.5995	6.3302	6.1396	5.5859	6.1753	5.6076	6.1621	5.2813	5.6282	7.0431	4.1481	5.853	9.1213	5.5484	5.0579	4.4963	4.8679	6.2874	6.3859	6.1073	5.8258	8.7132	5.5969	5.3757	4.9477	5.1223	6.3047	6.647	5.479	4.6124	5.6775	5.3063	6.1142	6.4391	6.719	6.2032	6.102	6.102	7.1523	5.4472	5.4915	4.009	7.0239	6.8257	4.5154	5.3226	7.8239	6.9196	8.1517	4.701	7.1245	6.878	6.578	5.9265	6.4783	6.5432	5.1855	7.0752	7.0362	4.09	5.5497	8.8953	6.7334	8.6017	5.4439	7.9433	7.0444	6.5953	5.9977	6.6431	7.1797	5.9903	6.5424
PF3D7_0910200.mrna1_1	PF3D7_0910200.mrna1_1;2581	2581	6.3846	5.0272	5.4456	6.3901	6.1214	6.2718	6.0873	5.9105	7.1896	7.2046	4.9103	4.7766	6.9883	6.2168	6.0241	5.7479	5.7382	3.7442	4.8293	5.5889	8.3613	6.9323	6.3501	6.4671	5.2555	5.9832	4.6605	4.3255	5.1231	8.8901	6.1611	6.6375	6.0834	5.8844	6.7573	5.2521	5.8936	7.1377	6.4715	4.7317	5.3459	5.5361	6.7377	5.8349	5.6907	5.9011	7.2028	5.93	5.6467	7.1514	4.8125	6.1119	5.3544	6.8331	6.8429	4.0557	6.1303	8.6023	6.8391	8.0116	5.7501	8.2858	8.7091	6.0942	5.5653	5.7096	6.1142	5.6413	6.8652	7.4079	5.1363	6.2806	9.552	6.4751	8.2715	5.6011	8.8194	3.9764	6.9032	5.7434	5.6032	6.8348	6.14	6.3423
PF3D7_0910200.mrna1_1	PF3D7_0910200.mrna1_1;2582	2582	6.812	6.4345	5.9158	5.4182	5.9451	6.2296	5.8227	6.1643	4.854	6.9542	5.8917	6.7481	4.963	5.5014	6.3058	5.8836	6.5276	3.9355	4.6921	5.9326	8.1221	5.2913	6.3098	6.9437	4.9265	4.585	5.0233	5.0312	6.5951	7.3929	6.6179	5.4604	7.5609	5.1867	4.3674	5.2407	4.9444	7.2172	7.0759	5.694	4.6129	4.6112	4.852	5.6311	6.4091	4.8202	6.4355	5.852	5.2761	4.5632	5.4548	4.8364	5.2795	6.6805	7.2998	4.7474	5.8787	8.266	6.3854	8.1146	5.0166	6.5868	11.1466	6.4806	5.6554	5.6786	5.8263	6.5331	8.6254	7.6289	5.3262	5.2067	9.3543	5.3656	8.784	6.3707	8.1625	10.2827	6.7882	6.8634	5.2384	5.7247	7.3609	7.691
PF3D7_0910200.mrna1_1	PF3D7_0910200.mrna1_1;2583	2583	7.4047	5.8851	5.6704	6.7867	6.7335	6.1777	5.3653	5.3978	7.62	7.4979	7.2568	6.3654	5.8542	8.3749	6.4989	6.392	5.3409	5.4289	5.7908	6.1156	7.8463	5.8076	7.7212	7.1729	6.283	4.3262	6.2225	5.2679	6.6672	6.2174	5.9465	7.4658	7.1161	6.7723	4.6826	4.6502	4.8181	7.249	7.1076	5.8094	4.2653	5.5469	5.8153	5.7493	5.9119	5.6064	7.6793	5.9376	6.1779	7.0733	6.1999	6.1092	5.4663	6.6004	7.9233	4.591	5.98	8.3721	7.3059	7.564	5.8565	7.0361	6.6301	7.1385	6.2213	5.5732	6.1379	6.5497	9.2969	8.5004	5.5419	5.2858	9.3391	6.488	8.1534	6.2083	8.133	6.9893	7.3835	6.8447	5.2858	6.5857	7.2527	8.944
PF3D7_0910200.mrna1_1	PF3D7_0910200.mrna1_1;2584	2584	6.875	5.7645	5.4598	6.557	6.1773	6.4748	5.7206	5.9937	6.4251	7.2952	7.4495	6.378	6.1274	6.3889	5.7118	6.0518	5.8662	5.7814	5.3266	5.934	8.5539	4.9117	7.7085	6.8795	6.0928	4.0917	5.8694	4.8812	6.1719	6.7094	6.6235	6.4499	6.8765	6.8097	5.1799	5.6798	5.2498	7.6285	6.876	6.074	4.5662	4.6082	5.6343	5.5072	6.2589	4.0841	8.145	6.548	6.5084	6.5567	5.5311	4.5747	5.8112	7.0311	7.9563	5.1795	5.9509	8.243	6.6291	7.8321	4.862	7.3332	6.047	6.116	5.5379	6.0909	5.1493	6.4655	8.4931	8.9017	4.211	5.4016	9.3325	7.478	7.6069	4.9495	8.5722	6.6933	7.1328	6.3787	5.7035	6.1169	6.6414	8.3254
PF3D7_0910200.mrna1_1	PF3D7_0910200.mrna1_1;2585	2585	6.4614	5.3992000000000004	5.6389	5.7837	6.1896	6.6731	5.7487	5.1334	6.3001	6.6004	6.3248	5.8298	6.2426	6.5779	6.0665	6.8373	6.0989	5.3136	5.1687	5.9435	7.3638	5.246	5.842	7.053	5.4584	2.1953	5.0152	5.1371	5.5928	6.5016	5.6656	4.9809	7.4205	5.2664	4.366	4.9914	5.5065	6.7264	6.2555	5.0361	6.525	4.3023	4.904	6.0115	5.6851	5.4396	7.2531	6.105	5.9995	4.0548	5.1611	5.025	5.2475	6.2839	7.4148	4.4436	7.1021	7.9799	6.7815	7.7157	6.2512	7.1334	5.2713	5.7104	5.694	5.1934	5.0695	5.4323	8.6366	7.8354	4.033	7.1845	9.1852	6.7735	7.7988	5.9179	7.7304	6.532	6.0674	6.1581	5.9984	5.4848	6.7108	8.2804
PF3D7_0910200.mrna1_1	PF3D7_0910200.mrna1_1;2586	2586	6.4555	5.8043	5.9016	6.5353	7.0712	5.9948	6.1508	6.1471	7.9556	6.9241	6.6286	5.9449	6.3918	7.4378	5.4202	9.5225	6.6927	6.3904	5.3681	5.4022	7.2409	4.8334	7.188	6.0577	5.3747	4.7918	6.1297	5.292	6.3183	7.2311	6.2955	6.2679	6.5314	6.5129	5.4336	6.1375	6.7054	7.1188	7.9464	5.5856	4.2906	4.845	5.78	4.9837	5.7257	5.522	7.4048	6.6288	7.0865	4.9495	4.7629	5.9474	5.054	7.2666	7.7538	6.205	6.9193	8.9511	6.6369	9.256	5.7317	7.3809	6.8166	6.2075	7.7683	5.2036	5.8339	7.2938	9.3687	7.9408	5.1687	6.8391	9.7621	6.8585	8.6847	6.3896	7.8166	5.8427	7.4954	5.6893	4.2118	5.8926	7.7806	7.6997
PF3D7_0910200.mrna1_1	PF3D7_0910200.mrna1_1;2587	2587	6.3576	4.7645	5.8171	6.8641	7.6892	6.2642	6.151	5.9167	7.7627	6.4251	6.7281	4.9644	6.545	7.6279	6.8202	7.0494	7.0635	4.3491	5.394	6.4256	7.2652	4.4053	7.2017	7.0409	6.3047	4.6764	4.8748	4.9672	5.9588	6.4965	5.8684	6.3693	6.7698	6.6602	4.2839	2.7334	5.8994	7.2093	6.9119	3.278	4.4449	4.6865	6.133	6.354	5.4627	5.7323	7.8976	5.7527	5.8972	4.1898	4.4476	5.8557	5.7027	6.5497	8.1607	4.9704	6.1623	6.7832	6.0691	7.3217	6.0719	7.7253	6.1997	6.9603	6.673	5.8644	5.2067	8.957	8.9516	8.5936	4.3234	5.4976	7.7422	5.6519	9.3458	5.1206	8.5362	6.2279	6.458	6.6814	5.8255	5.9333	9.3003	8.3535
PF3D7_0910200.mrna1_1	PF3D7_0910200.mrna1_1;2588	2588	6.1845	6.0195	6.3316	6.3052	4.9392	5.9591	6.3434	4.8659	5.7404	6.1983	6.1661	5.6185	5.2491	4.9016	4.5273	7.4205	6.0613	4.6433	5.1094	5.8143	7.079	5.0281	5.9258	7.4046	7.5156	3.0531	3.3377	5.202	5.7887	6.2759	6.3036	5.774	7.1713	8.5293	3.5969	4.2608	5.2153	6.7867	6.3462	4.5223	3.5223	5.2207	5.1723	4.6876	4.3944	5.1338	7.328	5.5132	4.8405	4.6439	5.033	5.6384	4.89	6.2506	7.4625	4.1851	6.3132	6.1963	6.2093	6.5889	6.2937	7.0867000000000004	5.3205	6.3639	5.5886	5.6778	6.0898	6.8784	7.2458	8.0882	4.6165	5.7787	7.1446	6.0275	7.0036	5.9649	7.7723	6.377	6.582	5.8711	5.8281	4.7576	7.6799	7.8248
PF3D7_0910200.mrna1_1	PF3D7_0910200.mrna1_1;2589	2589	6.755	6.0824	6.3577	5.7897	4.0832	5.7631	5.1591	4.7285	4.1619	5.6977	5.8748	4.9383	5.7721	4.8625	6.0058	5.8701	4.812	4.4303	5.1711	6.4033	8.1692	5.1412	6.2841	6.6315	6.5261	4.541	4.9331	5.1687	6.7365	7.2406	6.0248	5.7007	6.6581	8.1071	4.5951	3.86	4.4522	6.7614	6.3413	4.2824	3.2373	5.2373	5.0777	6.3842	5.3466	3.0268	7.1583	6.0011	4.9542	3.0875	5.7962	5.6516	3.4515	5.7903	7.7454	4.3477	6.073	5.3041	5.9507	5.8605	5.1181	7.7074	5.4306	6.8601	5.749	5.596	5.1127	6.6986	7.5203	7.8181	4.6276	5.6542	6.8591	5.9255	7.0611	5.5236	8.0474	4.9864	8.2746	5.6991	5.0622	4.6387	7.6863	7.6264
PF3D7_0910200.mrna1_1	PF3D7_0910200.mrna1_1;2590	2590	6.7861	5.3865	7.0887	6.9373	6.7714	6.6914	6.106	6.6054	6.1623	7.2597	6.7404	6.3356	6.8122	6.6472	6.453	6.9561	6.3731	5.8841	5.6384	7.3763	9.4526	6.3439	8.4665	7.2625	6.4293	5.8895	6.4666	5.4709	6.4294	8.6683	6.9339	7.3472	7.4562	7.8801	5.0609	5.8268	7.9793	6.9558	7.8723	5.4986	4.4931	4.7506	6.6095	6.5692	6.3964	6.0529	8.0744	7.7959	5.9729	6.4642	6.3298	5.6352	5.3136	7.7337	8.4562	5.6542	5.625	6.5871	6.6288	6.8287	6.1733	7.9545	6.0817	8.6275	6.5832	5.6954	5.0152	7.2008	8.6389	8.8746	4.856	6.0221	7.7501	7.6915	7.5098	6.4443	8.8456	6.3756	8.4974	8.2199	5.3323	5.3913	8.2305	7.0186
PF3D7_0910200.mrna1_1	PF3D7_0910200.mrna1_1;2591	2591	6.2474	5.7806	5.9554	5.9676	10.8236	8.5189	5.7803	4.5441	10.5821	7.6164	5.9411	4.2547	5.6665	10.9142	8.4325	6.193	5.2931	7.3483	5.7565	4.7093	8.052	5.3237	6.2619	5.4519	5.2672	5.0768	4.9222	5.0777	5.2418	7.3251	6.2876	6.5155	5.7186	5.9768	3.7082	5.2472	7.3619	5.842	6.3815	5.0875	5.1214	4.0126	6.0672	6.6279	5.7947	4.5166	6.29	5.5723	4.9819	5.6901	5.504	5.3295	4.6334	5.8235	7.1102	4.09	5.5106	6.143	7.8697	5.8955	5.5301	7.0889	5.243	8.0883	6.0139	4.5527	5.1703	6.3016	6.4655	6.9852	5.3005	5.3012	7.4628	7.5569	6.6848	6.0186	8.2049	5.4168	7.5767	5.9437	4.5632	5.1542	7.4173	5.9651
PF3D7_0910200.mrna1_1	PF3D7_0910200.mrna1_1;2592	2592	7.1101	5.9329	6.1254	5.975	3.9411	8.0467	5.9439	5.6436	5.5759	7.3485	7.1672	6.2583	4.6769	3.8349	8.1375	6.1536	6.5494	5.135	4.6467	5.0228	8.2849	5.0579	7.933	5.7208	5.9563	3.8022	6.9386	5.1554	4.756	7.7878	5.6851	6.1479	6.8664	5.7252	4.8714	6.6331	7.2437	7.0693	5.911	5.3858	5.0018	4.6124	5.6843	5.978	6.5284	5.3363	6.0023	5.1663	4.0942	5.9141	6.8307	5.3477	3.9279	6.7823	7.3165	4.193	4.6358	5.8357	7.3301	6.3512	4.7377	7.1422	7.0767	7.6052	6.6531	5.5144	7.0078	5.2319	6.6321	7.3493	4.079	5.2494	6.7266	7.3653	6.8807	5.3352	8.1258	6.6986	8.4763	6.8405	4.6212	7.4274	6.1825	5.7495
PF3D7_0910200.mrna1_1	PF3D7_0910200.mrna1_1;2593	2593	7.5861	5.1767	6.4707	6.342	5.3906	8.2517	6.0103	5.8455	4.5753	7.0852	9.5586	6.543	5.8797	4.1538	8.281	5.0094	6.1819	4.9625	6.0308	5.5351	8.7733	6.0492	6.3248	5.6029	5.9329	4.6525	4.2713	5.5744	5.4712	8.5258	6.6094	6.2348	6.5382	5.947	4.431	5.7148	7.5135	5.7131	6.1414	3.858	4.6954	5.1803	6.0923	7.0204	5.6882	5.3964	6.217	5.8743	4.5686	7.4596	6.0507	6.5381	5.9941	6.8629	6.2737	6.0442	5.5598	5.8704	10.4707	3.8972	5.8035	7.2294	9.5201	7.7462	7.24	4.0259	10.2631	5.433	5.2608	6.8489	5.5404	5.2165	7.3749	10.7594	6.5275	6.4783	8.5901	9.0458	7.3366	7.7706	6.2133	10.7234	7.1483	6.5054
PF3D7_0910200.mrna1_1	PF3D7_0910200.mrna1_1;2594	2594	7.5984	6.7947	6.7747	6.3935	4.4828	8.7007	8.4621	9.5977	5.7669	7.6954	6.3147	7.3991	6.7517	5.3448	8.8205	5.5883	10.0117	5.6097	6.3136	7.4633	9.5744	8.6769	6.8674	6.614	6.8018	8.5915	5.9112	5.5823	6.7914	8.7677	10.3879	6.1445	9.4245	6.9599	8.1274	4.8694	8.5501	7.4487	6.6871	4.5583	5.9623	4.9923	6.9671	7.8992000000000004	6.7507	6.27	7.2051	5.6952	5.2585	8.2667	9.0048	6.599	6.3264	6.8632	7.1655	6.6565	6.8039	6.2407	7.1022	5.8814	6.6191	8.0376	6.394	7.9034	7.9102	6.3825	6.5388	6.6414	6.6305	6.9608	6.7983	6.7696	7.3217	7.9147	7.2194	6.6209	8.9966	7.4552	8.6337	7.7864	6.6221	6.8994	8.8152	5.3234
PF3D7_0910200.mrna1_1	PF3D7_0910200.mrna1_1;2595	2595	8.2831	9.5482	6.2194	7.1571	6.1532	6.8622	9.061	10.747	7.1171	8.7918	5.8639	6.8207	6.9689	6.0747	7.2824	6.2642	10.529	7.2566	5.8517	8.216	10.606	5.8278	5.9628	6.7618	7.5696	7.9852	6.8545	6.1048	8.0767	9.6244	7.8566	5.5889	8.7065	7.3515	7.2779	6.2005	7.7115	8.7027	5.9059	8.1688	5.2203	4.8807	6.6392	7.7886	9.2699	7.5537	8.1191	7.4894	5.013	6.5231	7.8172	6.1892	6.7874	6.4765	5.0913	6.8135	5.9021	6.5484	6.4403	4.7929	7.3028	8.1666	7.1951	9.4029	7.177	6.6209	5.4009	6.6103	10.2678	4.861	6.392	7.6439	7.552	7.234	6.9366	6.8947	9.1968	7.1738	8.8086	6.1014	7.0993	6.8102	8.115	8.0078
PF3D7_0910200.mrna1_1	PF3D7_0910200.mrna1_1;2596	2596	7.6332	8.1561	5.7716	7.9452	5.407	6.6441	8.7621	10.0593	6.2284	8.0532	8.0803	5.9612	7.1299	4.9298	6.3811	5.8452	10.0843	5.6363	5.0295	6.6706	10.5974	6.1589	6.7741	8.5912	7.2846	7.0092	6.8027	7.275	8.1275	9.4544	7.8585	5.7703	9.3404	7.8641	6.5306	6.141	8.4675	8.4733	6.9272	6.5651	4.342	4.7186	7.5177	7.7473	8.2949	7.4702	8.0279	7.1365	3.7666	7.3079	7.1888	8.5443	6.0088	6.7549	5.9533	5.7874	3.6656	5.2769	6.0266	5.076	7.9284	7.6874	5.9112	8.441	6.6525	6.0325	5.4087	6.28	10.1329	5.8691	7.1149	6.8316	6.9087	6.6935	6.2209	7.0228	8.263	7.5935	8.1172	7.2322	6.3752	5.7474	8.4595	8.1997
PF3D7_0910200.mrna1_1	PF3D7_0910200.mrna1_1;2597	2597	9.4933	9.5264	7.8315	6.9999	6.0712	6.6679	7.7999	8.5709	5.7519	9.4945	8.8961	6.8427	7.2961	6.1819	6.4748	5.5607	8.1942	5.8161	5.8276	7.279	10.0772	5.6556	4.706	6.1096	6.0544	5.6679	5.1342	6.0804	7.1914	9.2016	5.3854	6.0934	7.5578	6.3089	5.7285	4.9741	9.212	8.1404	7.4216	8.71	4.1675	5.0959	5.7671	7.1914	7.4982	6.4866	8.1536	7.7543	4.8664	5.9869	6.6152	5.8814	5.4393	6.5635	5.6389	5.9371	4.5286	6.281	5.6753	5.2483	6.6283	6.7116	6.3438	6.1699	5.1247	5.6901	3.5705	6.1813	6.9577	5.6002	5.8004	6.2263	7.2906	5.5877	5.757	6.7031	7.5009	6.0944	6.5342	6.0849	5.3208	4.62	5.5904	6.7671
PF3D7_0910200.mrna1_1	PF3D7_0910200.mrna1_1;2598	2598	7.7046	8.8843	7.776	6.7101	6.6986	6.5045	8.014	8.1515	5.8831	7.4144	6.0197	5.5388	6.7188	6.9104	5.6656	5.3568	8.7227	5.4728	5.7853	7.5831	11.5458	4.8161	4.8012	6.1813	6.0041	4.7965	5.0717	5.3041	8.1372	11.9081	5.888	4.7506	8.4362	6.2371	5.905	5.2604	8.8718	8.4256	6.9515	7.972	4.4607	5.4828	5.8985	6.6499	6.3618	5.9823	8.5387	7.1459	4.5379	6.0367	7.0422	8.6014	4.7398	6.5741	5.8336	5.6226	4.7544	6.1389	5.8477	6.0376	7.1835	6.6197	5.5151	5.0934	4.2965	5.7085	5.6462	4.4107	6.7517	5.4326	6.1719	6.0321	7.559	5.5236	6.9645	5.7637	6.8807	6.8497	6.6771	6.1208	4.3262	4.4012	6.0396	7.023
PF3D7_0910200.mrna1_1	PF3D7_0910200.mrna1_1;2599	2599	7.0436	8.2842	8.0567	7.0551	5.6302	6.9239	7.7649	8.1335	6.4947	6.7568	6.0295	6.839	7.1513	6.4955	6.3964	5.8909	9.0554	5.7236	4.749	7.647	11.6139	6.3219	5.2392	6.7554	8.7425	5.3023	7.9345	5.4525	8.6687	12.1014	5.9754	4.8084	8.567	9.4711	5.3216	7.8879	7.4979	7.7479	7.328	7.3999	4.1001	5.9857	10.8308	7.9792	6.4177	6.348	7.6488	7.2007	5.3172	6.6838	6.866	14.2594	5.3431	6.7724	5.6447	6.0155	5.6719	7.1706	5.847	6.2338	8.4203	6.8701	5.9467	6.5524	5.7477	5.7782	6.4237	5.3423	7.3833	5.9521	6.2359	6.5603	7.2686	4.8846	5.9955	7.8172	6.7949	5.9502	6.7022	5.9047	6.3257	6.3667	6.7014	8.0094
PF3D7_0910200.mrna1_1	PF3D7_0910200.mrna1_1;2600	2600	7.4949	9.314	8.3387	7.2966	6.4326	7.4121	8.5301	8.8866	5.8402	7.6748	6.4878	7.0533	7.4719	6.1135	6.7837	5.3635	9.0477	7.3063	5.1453	8.6863	11.2364	6.0152	5.4216	6.9375	9.1687	5.8505	7.5606	4.8585	9.0767	11.9087	6.6015	5.0639	9.0247	9.5674	6.0723	7.7633	9.3238	7.6315	7.8662	7.9792	5.9547	5.7761	10.4049	7.2014	7.1657	6.5097	7.9773	7.4153	4.6565	7.5104	6.0321	14.245	6.3425	6.882	5.4202	6.1008	5.0139	6.5021	6.8012	6.0032	7.6779	7.0391	6.7669	8.0575	5.9291	5.7832	7.6702	6.373	8.4396	6.1183	5.319	6.473	7.5339	6.0442	7.0289	7.1984	7.2991	7.0706	7.2814	7.0034	6.1725	8.0158	7.191	8.604
PF3D7_0910200.mrna1_1	PF3D7_0910200.mrna1_1;2601	2601	7.4587	8.396	7.9464	8.7004	7.0983	6.7331	8.8212	9.2703	7.5308	6.9711	6.5875	6.8279	8.5227	7.6812	6.3794	6.0139	9.8426	8.4257	5.4403	7.2396	11.9462	6.2884	4.4757	8.2718	11.9664	5.211	7.665	5.7803	7.7086	12.3374	6.7586	5.1073	8.6989	12.5239	6.5644	8.0883	8.0396	6.8584	7.1521	6.9705	4.8359	5.8909	10.9403	8.4667	7.5709	6.7932	7.3346	7.1546	4.7247	8.3369	7.0853	14.481	6.8216	7.0912	5.2581	5.861	4.8354	7.602	6.7011	6.4243	8.648	6.955	6.7241	7.6001	7.9501	5.3565	6.2386	7.022	8.0721	5.9314	6.4862	5.7522	8.0805	6.9573	7.2796	7.7552	7.2994	7.1572	7.7684	7.5134	6.5667	6.7114	8.0947	7.8602
PF3D7_0910200.mrna1_1	PF3D7_0910200.mrna1_1;2602	2602	7.9836	8.8065	8.0437	8.8065	6.4326	6.6054	8.8847	9.864	7.3056	8.1546	8.0314	7.4376	9.5435	7.4788	6.7167	6.547	10.0204	8.5888	5.4148	7.8165	12.0888	6.4356	6.3388	8.3205	11.9913	6.4515	7.9241	6.3445	8.2584	13.0792	6.7294	6.4291	8.9988	12.6218	6.9154	7.7982	7.3815	7.0545	7.681	8.0133	5.7385	5.3452	11.1854	8.7885	8.1521	6.3668	8.0647	7.9377	5.7471	8.9865	7.204	14.614	6.6569	7.7492	5.382	5.9262	5.0045	7.5751	9.1661	6.8502	9.001	7.7118	6.5317	7.4731	7.3706	5.9272	6.9493	7.3373	9.181	6.4552	6.2966	6.0014	9.0203	9.052	7.7158	7.9993	8.0513	7.5752	7.8077	8.1592	6.5326	7.5458	8.8151	8.4599
PF3D7_0910200.mrna1_1	PF3D7_0910200.mrna1_1;2603	2603	9.3991	8.5798	8.2456	8.8993	6.9707	7.0535	9.7225	10.7668	7.6328	8.0702	7.6076	7.7162	9.7482	7.6102	8.1052	7.0961	10.6215	8.6664	4.8953	7.879	11.7307	6.5353	5.4751	8.0128	13.3021	7.0998	7.8608	5.5641	8.0879	13.4555	7.6341	5.6203	8.6872	13.3028	6.9026	8.5578	7.2823	7.057	8.1596	8.7609	6.5575	5.9465	11.5681	8.8205	8.4463	7.1434	7.6375	8.347	5.7869	9.6283	7.6245	14.755	7.0237	7.173	6.0195	6.3323	4.3147	7.6589	7.9728	6.8642	9.2219	9.3929	7.59	8.6255	9.7923	7.1235	5.5314	8.6509	8.286	5.6778	6.6058	5.9919	9.1701	8.5212	7.3377	8.8039	7.5916	7.9214	8.3605	9.9715	9.1509	7.0353	8.9996	7.6945
PF3D7_0910200.mrna1_1	PF3D7_0910200.mrna1_1;2604	2604	9.8098	7.8798	7.6709	9.0206	5.5677	6.7204	9.066	9.96	6.9627	9.3436	6.51	6.7013	9.2577	5.5677	5.6358	6.5381	9.8185	8.7273	5.9456	8.4351	12.1174	6.7155	6.3185	8.5104	12.7549	6.3343	7.8788	5.4449	7.8858	13.4184	7.3703	5.2731	9.01	12.9517	6.6802	7.5002	5.9291	6.2943	8.0584	7.7172	5.8938	7.2258	11.2817	6.9889	9.9638	6.2598	6.756	7.3338	6.5032	10.2111	6.7527	14.3567	6.9376	7.2158	5.1152	6.1148	5.0972	8.2416	8.9915	6.9472	8.5852	8.7146	7.4366	7.7879	8.8097	7.8073	5.7761	8.6092	8.3756	5.3262	6.0672	5.0561	9.739	9.1313	7.3411	8.1582	8.0759	8.0037	8.173	8.9744	8.6195	6.888	8.9935	8.0888
PF3D7_0910200.mrna1_1	PF3D7_0910200.mrna1_1;2605	2605	8.4561	6.8862	7.181	6.9579	6.076	5.9619	7.6033	7.7057	5.6162	7.9985	5.9832	5.7282	6.8451	6.5691	5.3388	6.3728	8.7617	7.0886	4.9814	8.0259	10.6116	4.6088	6.9154	7.0972	10.455	5.135	6.0301	5.7832	8.3339	11.1082	6.1859	6.242	7.9048	11.0281	5.8176	6.932	4.9011	5.5283	6.0009	6.9359	8.0803	5.0121	10.3037	5.6769	7.8291	5.7219	5.3604	5.6596	6.1769	7.9003	6.9623	13.6728	7.8095	6.5673	5.6282	5.3284	5.1775	6.5306	7.2951	5.9269	5.9605	5.8012	6.33	6.6604	5.5898	7.9128	6.1749	6.3899	10.2738	5.7861	6.1922	6.0081	8.19	6.8639	5.6935	6.1056	7.9269	6.0128	7.481	6.1502	7.8047	5.2679	5.7057	10.0344
PF3D7_0910200.mrna1_1	PF3D7_0910200.mrna1_1;2606	2606	8.6042	6.9877	5.8929	7.231	4.7252	6.3859	7.7802	7.9501	5.3802	8.8911	6.454	5.9998	5.1114	4.5656	5.2961	5.9119	9.1068	7.6431	5.0014	7.6952	10.7402	6.2731	5.4702	7.704	10.463	4.3406	7.0538	6.4968	7.315	11.8451	6.6397	5.915	6.3707	10.3491	4.7361	5.9944	4.9928	5.8347	5.7002	6.4335	6.2059	6.8292	8.5532	5.8472	7.8654	4.7856	5.7605	6.4668	6.3327	7.1676	6.4024	12.8481	5.0879	5.6803	5.4954	5.588	4.9537	7.8536	6.9743	5.7142	5.9124	6.9597	9.3031	7.9599	5.8982	6.9899	5.9903	6.8593	9.2672	5.1886	4.8714	5.6588	9.3594	6.7334	6.8121	5.8324	8.5451	9.6304	7.802	6.4451	7.279	5.6786	7.3671	9.3572
PF3D7_0910200.mrna1_1	PF3D7_0910200.mrna1_1;2607	2607	11.7758	7.6094	6.2211	9.9941	6.0402	9.2097	9.1716	9.758	7.1544	11.2055	7.2368	8.9009	10.367	4.1953	8.4579	8.4484	9.9584	10.7191	6.8004	9.3101	13.2827	8.4096	9.2519	8.8788	13.1657	6.1225	8.5145	7.1406	9.8083	14.2685	9.7993	8.7785	9.3638	13.1714	6.4	9.0434	7.0813	6.3118	8.4947	8.501	9.0167	7.8106	11.6408	9.8375	11.6326	6.4778	6.04	8.3017	10.3346	10.04	8.3766	14.7326	9.3457	7.1268	6.73	6.4571	5.8878	9.7087	9.6679	7.1917	7.5491	9.2052	7.531	11.4417	8.5722	10.5889	6.817	8.9964	11.4936	7.095	6.9271	6.682	11.3414	9.8583	8.319	6.4214	8.9084	8.0756	10.631	9.5797	9.594	6.9287	10.1999	11.0992
PF3D7_0910200.mrna1_1	PF3D7_0910200.mrna1_1;2608	2608	10.8144	6.4298	5.7573	9.4306	6.4019	6.3865	7.0336	6.0796	6.6978	10.6308	7.5713	9.12	8.7706	5.9319	5.7241	7.1645	9.6711	10.3062	6.6231	8.7158	12.1764	7.2816	7.7841	7.6936	12.6909	6.7732	7.1591	6.5993	10.7516	12.9705	8.2901	8.0214	8.1926	12.6189	7.3757	8.0976	5.3854	5.8344	6.6562	5.7711	5.7889	6.1805	11.5721	6.441	10.1633	5.4535	5.5429	7.066	8.6221	10.0388	7.3497	14.6362	7.9705	7.2175	5.7409	5.5447	4.7452	9.0744	9.0405	6.4506	6.9333	8.4892	8.117	6.9783	7.3311	9.0896	6.0961	8.8705	11.0594	5.0566	7.2774	6.1436	11.1772	9.0722	7.3862	6.4557	8.0943	7.2008	8.1071	7.833	9.281	7.5494	8.7935	9.7408
PF3D7_0910200.mrna1_1	PF3D7_0910200.mrna1_1;2609	2609	10.9813	6.8937	7.4767	10.1381	5.814	7.7472	8.3394	8.9843	6.6847	11.1806	7.6679	10.3888	10.3141	6.8273	6.5253	9.5955	10.47	10.7401	7.5208	9.9013	13.0946	9.0423	8.7356	10.8835	13.3145	5.9136	8.6708	7.4191	11.2706	13.7367	10.7377	8.7315	11.6117	13.4329	6.5226	9.1788	8.511	7.5889	10.761	7.1605	9.6828	9.2322	11.9751	8.9408	10.3158	6.5896	7.167	10.5352	11.0972	10.3312	7.6879	14.7131	9.3286	7.3604	7.5045	5.3092	6.189	9.6424	9.6169	7.5	8.142	10.4037	8.9429	11.1511	7.1439	10.334	7.0274	9.6661	12.3745	7.3668	7.1051	6.8285	11.0665	9.5113	8.1508	8.0857	10.7767	8.5568	10.5162	8.5547	10.5549	8.069	10.1796	11.8294
PF3D7_0910200.mrna1_1	PF3D7_0910200.mrna1_1;2610	2610	10.3038	5.7417	6.0043	9.3399	6.7527	6.3598	7.631	6.4804	6.7212	9.8357	7.2939	8.6166	9.5582	5.0648	5.8194	6.4704	7.8028	9.8479	5.6171	7.8854	9.8556	6.8358	8.2739	12.2281	12.2184	3.0479	7.8483	6.8264	8.879	12.0733	8.1086	8.5326	12.1814	13.0202	5.0798	8.2881	5.6625	6.4358	6.6498	5.4366	6.5447	7.9217	9.0181	7.4207	9.9499	5.5865	6.7173	7.0071	8.8152	10.0883	7.748	13.3778	8.1136	7.8644	5.6444	5.2668	5.0103	8.6185	8.6436	6.0197	8.3225	7.8254	6.7006	7.2103	6.7816	8.8073	6.2793	8.1751	11.2606	6.5743	5.7874	6.1581	9.8201	8.6947	6.8951	7.5876	9.057	7.9492	7.7948	7.6026	8.767	6.696	8.7328	10.5961
PF3D7_0910200.mrna1_1	PF3D7_0910200.mrna1_1;2611	2611	11.289	8.0406	6.9999	10.438	7.1394	8.8935	7.5019	9.4321	7.7562	11.6911	8.0943	10.9682	9.9342	6.832	8.9785	8.2464	9.9844	10.8476	9.069	9.5284	11.7806	9.7371	8.7378	12.8915	12.7002	5.7186	8.1461	8.0704	10.7913	11.4267	11.2629	7.7319	13.1654	13.5192	6.3505	7.8281	7.3702	8.4201	9.104	7.0255	10.2894	9.2972	7.9825	8.1322	10.5055	7.2721	8.5346	9.1085	11.9854	10.0685	8.2227	12.6387	9.1592	7.385	8.1081	6.7042	6.6087	9.7755	8.1504	8.3357	7.9635	9.7814	10.102	10.138	7.8531	8.8735	7.407	10.2465	11.7035	8.4993	6.3393	8.8534	11.2523	8.9152	8.3113	8.5657	10.2656	8.1351	10.6472	9.1406	9.126	8.6308	10.2743	11.9044
PF3D7_0910200.mrna1_1	PF3D7_0910200.mrna1_1;2612	2612	11.5402	8.1451	7.8537	7.6192	7.4776	8.7916	7.588	8.6124	6.7699	11.9518	8.0114	10.8135	6.9855	7.1547	9.2096	8.9455	9.8622	12.148	6.14	10.021	10.4169	9.8607	8.7233	12.927	8.2877	5.7101	9.8025	6.3947	11.2192	10.9754	11.0112	8.6589	12.7451	8.8499	6.3703	10.2336	7.4899	8.7067	9.533	6.8339	9.7747	8.5774	6.9362	7.8269	10.8704	6.7266	9.2524	9.4664	12.5555	11.0053	8.5998	8.3946	9.6725	7.9343	7.7825	6.2576	6.3801	10.5718	8.3814	8.1614	9.5409	9.0409	8.8414	11.7595	8.232	9.143	7.4341	9.7318	12.199	7.9939	6.1297	7.4775	11.8032	9.0831	9.7135	9.3041	10.0377	8.8084	11.9994	8.8752	8.9154	7.9866	10.2419	11.4751
PF3D7_0910200.mrna1_1	PF3D7_0910200.mrna1_1;2613	2613	11.0906	6.9631	8.2818	6.4738	6.5173	7.4967	8.9682	9.2369	6.8221	11.3717	7.8126	10.2178	6.4232	6.6116	7.411	9.807	10.1924	11.8459	4.3082	8.3513	11.1852	9.7712	7.594	13.0708	6.0378	4.916	11.6816	4.3234	10.3258	11.087	11.6047	8.0271	14.3512	6.7875	7.0074	11.3361	5.3583	8.6287	9.2759	6.9235	9.7454	8.2355	7.6253	8.8221	10.4438	6.6321	9.1008	9.1075	11.9192	11.6792	8.1795	8.412	7.8876	8.0827	9.1518	4.862	6.5682	9.979	7.9528	8.5116	6.5247	9.5571	10.5341	12.0537	7.3819	7.7233	6.5993	11.1666	11.378	9.3125	6.4973	8.6828	11.7596	9.1991	8.5575	7.4081	10.5259	9.6252	12.1351	9.2863	8.4161	7.5361	11.5764	10.9416
PF3D7_0910200.mrna1_1	PF3D7_0910200.mrna1_1;2614	2614	10.5497	7.1229	8.4631	5.8829	7.1952	6.8335	7.578	7.9905	8.1181	10.9072	7.1514	10.6649	5.9702	8.0721	7.1175	10.0603	9.3123	11.4897	6.2077	8.3526	10.1106	8.756	7.045	13.0106	6.6646	5.3356	11.7293	6.8318	10.4392	10.224	10.3918	7.4564	13.4538	7.2057	6.8836	11.709	5.9674	8.9126	8.1153	6.8475	8.1104	8.8649	8.685	8.2213	9.8827	7.8319	9.2603	7.5895	11.7587	12.1348	8.1697	9.0781	7.2645	7.4595	9.1193	5.811	6.1765	8.9524	8.2126	8.4346	7.4227	8.8513	13.1601	12.1065	8.7595	8.4205	6.6737	9.4057	11.0362	8.7838	5.9371	8.8079	10.7395	8.5723	9.0055	8.2326	9.6942	9.7225	11.6097	9.5177	8.4152	7.8511	10.1631	9.9582
PF3D7_0910200.mrna1_1	PF3D7_0910200.mrna1_1;2615	2615	10.8876	7.2715	6.9499	8.1141	10.999	7.6069	6.9376	6.3318	10.7246	11.0575	6.7163	10.2646	7.8278	11.087	7.0351	9.9599	8.6405	12.2835	5.7208	8.1916	10.3387	9.0804	7.2102	12.8812	5.8222	4.9069	11.6116	6.0909	10.5822	10.248	11.1422	6.8081	13.9123	6.7572	6.7226	11.2363	6.4418	9.2557	6.6318	7.193	7.6144	9.16	7.2429	8.253	10.0768	7.8685	9.5262	7.0353	6.8088	12.0003	7.5609	7.7483	7.5476	8.1532	9.4195	8.1729	5.8467	9.7292	6.9783	9.1104	5.2254	10.4626	11.2538	12.1216	9.2175	7.9841	6.6324	9.2948	9.3469	9.3628	7.9432	8.7455	11.3	8.5885	8.5486	7.1131	10.6252	9.1081	11.9872	10.5071	8.5776	7.6859	9.8188	9.4363
PF3D7_0910200.mrna1_1	PF3D7_0910200.mrna1_1;2616	2616	10.8644	7.9304	7.4783	6.4138	5.111	11.0951	8.575	6.2436	3.4828	10.756	6.5524	9.4958	5.3726	5.6308	11.0697	10.5607	8.694	11.9455	6.3286	8.1249	9.4491	9.0697	7.1978	13.1942	5.1687	4.9269	11.7101	5.7396	10.7868	9.4126	10.7988	7.1184	14.1401	6.7765	5.9262	10.9767	10.6623	9.1501	8.4744	7.7002	7.1109	7.8963	6.011	7.7746	10.1601	5.7743	9.7441	8.3993	5.3747	12.117	6.6389	7.8435	7.1845	7.9801	8.6716	4.1715	5.5683	9.1231	7.3054	8.2541	5.9676	9.1406	10.988	11.968	7.9571	7.1899	6.6581	8.6767	8.904	9.1799	6.348	8.523	10.9627	8.2123	8.1265	7.1882	10.2508	9.2543	11.8936	8.8826	8.3637	7.9879	9.3905	9.6562
PF3D7_0910200.mrna1_1	PF3D7_0910200.mrna1_1;2617	2617	11.0644	7.8721	8.8849	6.7569	6.021	6.9464	6.546	6.6662	6.1518	11.2675	9.3763	7.989	6.6115	5.4472	7.5605	10.5465	8.2707	12.9271	6.8802	8.3549	10.9112	9.0985	7.3793	12.6527	6.8773	5.6456	11.119	6.1054	10.7909	10.5737	11.3721	6.691	13.6741	7.5697	6.4271	11.0376	6.4504	9.5514	8.5148	8.5174	8.7754	7.5663	6.3223	7.2185	10.0336	5.8086	10.2631	8.6945	5.96	11.9471	6.8347	8.331	8.086	7.7346	10.3213	4.3771	6.2485	10.5914	6.6116	8.3625	5.4976	9.3305	9.8066	12.5337	8.1293	7.9021	7.0687	8.0725	9.0619	9.6497	6.7291	8.2371	11.5417	7.9262	9.16	7.0764	10.4186	9.3608	12.4744	9.1424	8.3444	6.8418	9.3034	9.9859000000000009
PF3D7_0910200.mrna1_1	PF3D7_0910200.mrna1_1;2618	2618	10.9411	8.6363	9.1448	6.3029	4.7032	8.0607	6.5399	4.9491	5.2079	11.2197	6.4303	7.9184	6.1985	6.0725	7.6621	10.5099	8.8057	12.5391	8.0374	9.0335	9.4177	9.4748	6.8897	12.4973	7.3959	5.0009	11.3774	6.8306	11.3645	9.4383	11.0572	6.3425	13.6581	7.2177	6.8297	11.4271	5.7605	9.6032	8.294	8.6	8.4687	7.1195	6.7193	8.2155	10.2014	6.9515	10.3542	8.0335	6.5803	12.3747	6.5654	9.0297	8.6808	7.889	9.8461	3.9846	6.3102	10.3185	7.4502	9.3208	5.9246	8.5277	10.5536	12.6306	8.619	7.9343	7.9785	9.1317	9.0559	10.1243	6.2071	7.9631	11.4681	8.6057	9.3878	7.2765	9.7813	10.1333	11.9417	9.9678	8.6237	8.3662	9.6922	9.7443
PF3D7_0910200.mrna1_1	PF3D7_0910200.mrna1_1;2619	2619	11.5305	7.8636	10.5471	8.623	7.0255	8.2046	7.24	6.5024	6.9776	11.2102	8.1224	9.2952	7.2045	7.1589	8.2747	11.6315	6.2919	11.8248	8.2813	8.7339	9.0825	9.22	7.0673	9.3185	6.7207	6.4878	11.0864	7.7616	8.9548	9.533	10.4197	7.1569	11.7963	7.8223	7.3651	10.9733	6.1753	10.2398	8.9008	7.4282	10.3404	7.9929	7.0646	8.4425	10.7889	7.6841	11.2379	8.7141	7.1475	13.704	7.0003	8.7019	9.2494	7.7696	10.0604	7.4506	7.3641	9.12	7.4322	9.9996	6.1867	8.9158	11.2798	12.3242	9.5758	8.6732	9.5075	9.446	8.1499	10.2011	6.543	7.9509	10.5523	8.7725	10.1561	6.7222	9.4821	10.3061	12.5557	9.8702	8.6825	9.89	9.6991	8.9752
PF3D7_0910200.mrna1_1	PF3D7_0910200.mrna1_1;2620	2620	11.2395	7.8925	10.1882	7.7191	5.6591	8.2292	7.7469	5.6502	4.9561	11.5038	7.6485	7.3661	7.056	6.3234	8.248	11.4097	6.1876	12.4718	8.8436	8.4875	8.8601	9.5813	7.1306	9.0788	8.5004	5.142	11.334	7.6748	9.0984	8.6352	10.5683	6.5113	12.2148	8.678	6.4057	11.5184	5.842	9.9057	9.1198	7.5915	10.3136	7.8504	7.1307	8.2663	10.5546	6.573	10.6975	8.8249	6.2604	13.3755	7.2064	8.8978	11.3905	7.1971	10.5648	5.7415	8.6336	9.5332	8.2039	9.9899	6.2823	8.0482	10.5493	13.172	10.1837	8.9829	9.9862	9.3226	8.5526	10.3106	6.7983	8.7865	10.7693	8.8946	9.7838	6.7481	9.5984	10.1388	12.7513	10.477	9.5601	9.4665	10.101	8.5687
PF3D7_0910200.mrna1_1	PF3D7_0910200.mrna1_1;2621	2621	10.8517	7.7584	6.6207	6.7522	6.8326	7.809	6.2759	6.5995	5.8775	11.2907	9.3747	7.5976	6.933	5.8602	8.039	7.7722	6.2874	12.2501	6.2203	8.1008	9.8376	9.1224	9.6344	10.109	9.9727	7.6907	10.31	6.3091	8.3409	9.1732	10.2605	9.5032	12.4885	10.5252	6.897	10.6801	8.7521	7.961	8.2133	7.1312	9.647	6.5823	8.0312	10.0923	10.0023	7.2445	8.9748	6.9018	6.7335	10.4757	8.959	8.1097	7.7402	6.6609	9.9505	7.3393	6.1512	10.0626	8.0069	8.0311	6.7424	8.8867	10.6782	8.1125	8.399	7.8538	5.2315	8.854	9.3827	10.2186	7.3963	8.029	11.1498	8.6122	8.3232	7.8053	9.8846	10.6129	8.2032	9.1404	8.0803	7.3338	9.6736	10.342
PF3D7_0910200.mrna1_1	PF3D7_0910200.mrna1_1;2622	2622	8.7489	7.3261	6.7208	7.0788	5.1731	7.6402	7.0757	5.4581	5.9793	8.9056	5.5276	9.1871	6.8535	6.1731	7.9512	8.273	6.3261	11.4177	5.7703	8.0427	7.1097	6.3595	10.0258	6.7208	10.6516	5.76	4.7586	5.8336	7.3039	6.8181	8.0857	10.2253	10.6484	10.9642	6.1137	4.8022	6.3853	6.3539	8.264	7.3276	5.3554	5.157	7.7161	10.2972	7.4043	7.848	8.3759	7.0797	6.2487	9.6806	5.5677	7.0368	7.0603	6.5783	9.1246	8.7421	5.263	8.6005	7.355	6.8512	5.1408	8.0298	10.7845	7.3918	9.0974	7.8084	5.7576	8.4303	8.073	9.5618	8.1429	7.0115	9.7945	8.128	8.5974	6.4373	9.0664	8.3568	8.1474	9.3478	7.7956	7.2572	8.8927	6.5993
PF3D7_0910200.mrna1_1	PF3D7_0910200.mrna1_1;2623	2623	8.3308	6.2715	6.5981	7.1287	5.44	7.6508	5.6831	6.6152	6.1014	8.048	5.7751	6.457	7.0674	5.6758	7.8642	5.9586	5.3954	6.9413	6.1613	6.6241	7.9001	6.4979	10.1803	6.1453	5.1719	4.9602	5.1018	4.5904	6.7339	7.6183	9.284	9.6071	7.5931	5.4506	5.218	5.4529	4.3132	6.2874	7.238	6.2602	8.3712	5.047	5.4816	6.8192	7.3766	8.4397	6.3957	6.3311	5.0807	8.7751	5.0453	8.6925	5.5014	6.7304	6.2234	9.1486	5.0023	7.8977	7.3262	6.4109	6.7458	6.8218	8.6633	6.511	7.2588	8.7725	5.204	7.6094	6.3131	8.0672	9.2601	6.1227	9.8157	7.8096	7.4091	6.5075	8.3637	7.7782	7.3043	8.2472	9.2475	4.9093	8.1598	6.6163
PF3D7_0910200.mrna1_1	PF3D7_0910200.mrna1_1;2624	2624	8.2404	6.5272	5.218	5.9038	5.8686	7.9511	4.4263	6.0431	5.7347	9.126	5.998	5.4346	5.4983	5.4803	8.1555	6.042	4.9184	7.2448	5.9741	5.9995	7.6572	5.9378	10.8208	5.6809	4.4515	6.1418	3.591	4.7645	6.2564	7.0236	6.7408	10.6562	6.1783	5.0836	5.1285	4.9896	4.6247	6.188	7.1818	5.8467	5.4296	5.4053	6.4368	5.7669	7.6329	8.2268	5.4992	7.2647	5.6792	9.1052	5.0378	7.0809	5.0466	8.1447	5.8407	8.9054	4.228	7.8412	7.3106	8.2055	5.1506	7.6324	8.3941	6.4788	9.2906	5.5978	5.8058	8.3757	4.9995	8.0554	8.6154	6.6574	9.6133	7.7871	8.0509	6.0186	8.4763	7.1075	7.2488	9.7357	6.0083	5.5886	9.1744	5.6465
PF3D7_0910200.mrna1_1	PF3D7_0910200.mrna1_1;2625	2625	7.2936	5.7434	5.7015	5.6843	4.7655	8.1593	4.8212	4.3031	3.1906	8.2403	5.5487	4.464	5.689	4.7071	8.6864	5.4222	5.2861	5.4744	6.1146	5.645	6.9497	4.4276	9.884	5.2928	5.3487	3.1827	4.6656	5.6387	6.1851	7.2233	6.3797	9.1933	5.5801	5.2001	4.9533	5.1583	4.7015	6.0906	7.0464	5.1152	6.0535	5.7942	5.3448	5.6153	6.3284	7.5333	6.0321	7.4825	5.5524	7.7092	4.2472	6.3407	4.1803	7.8457	5.4172	7.7832	5.1965	7.4541	5.753	6.3921	5.9162	7.1784	7.1663	6.6806	7.9091	6.7362	3.9864	8.6975	5.0466	8.1623	7.057	6.0685	9.361	7.0482	6.9111	4.585	7.4585	6.3309	6.9023	8.1908	4.1043	5.5814	9.5465	5.1663
PF3D7_0910200.mrna1_1	PF3D7_0910200.mrna1_1;2626	2626	7.3992000000000004	7.8464	6.5435	6.8171	6.0097	8.1632	5.4692	6.1617	7.2577	7.6924	6.573	6.3696	6.0553	5.1639	8.4583	5.489	6.4862	6.047	5.5629	6.556	7.4583	5.85	10.7777	6.2696	6.2679	6.8129	4.8963	5.2246	6.4087	7.2456	6.9873	10.5161	6.5133	6.8454	6.1607	5.6132	5.9651	7.1143	6.6858	6.5014	10.1095	4.5491	6.0498	8.0328	7.5719	9.2303	6.4725	6.3908	3.9837	7.3455	5.5242000000000004	6.6772	6.2067	8.7807	7.3713	9.8198	3.8032	6.719	6.7569	7.6654	6.4568	6.7634	8.2924	6.6032	6.5543	5.8839	5.4396	10.5368	6.8896	8.4446	9.6563	5.1391	8.7536	8.0319	8.1557	6.7201	8.4326	7.6149	7.3389	6.8102	5.9402	5.9267	10.7789	7.4189
PF3D7_0910200.mrna1_1	PF3D7_0910200.mrna1_1;2627	2627	7.5577	5.7923	6.8971	5.7145	5.2836	7.7199	4.4555	5.3298	6.5041	7.7024	5.6005	5.0339	5.1218	5.6153	7.936	5.3205	5.607	5.0781	5.5832	5.4141	7.1169	4.7285	9.7898	6.3223	5.7573	5.6716	7.1618	5.3885	6.6854	6.2201	6.9076	10.0548	6.3546	5.5419	4.6094	7.1782	4.5928	6.1577	6.6392	5.9495	9.4475	5.3695	5.9131	7.7965	6.3112	9.0008	6.5463	6.1291	4.4542	6.2439	5.8679	5.2854	4.9995	8.4285	7.3305	9.7398	5.2754	6.079	6.451	7.3853	6.2178	6.5106	8.0989	7.8782	10.0735	5.7576	6.3473	8.5472	5.9521	7.8492	9.4747	5.8377	7.4166	6.5049	8.2585	7.0516	7.6592	6.9657	7.8502	11.1026	6.3459	6.0944	9.8408	3.8309
PF3D7_0910200.mrna1_1	PF3D7_0910200.mrna1_1;2628	2628	6.588	5.8248	5.9688	5.738	6.9044	7.1521	5.7159	4.7565	5.8743	7.2661	5.8288	9.4143	5.5491	6.5648	6.8883	6.3092	5.3001	6.2824	5.3252	6.3477	8.9572	6.0868	10.7217	7.1253	5.2931	5.3674	4.2095	5.9955	6.4835	9.0204	7.4025	10.1377	6.8403	5.489	5.9376	4.7666	5.2277	5.8186	6.8287	5.842	9.7343	4.3255	6.2371	8.1111	6.1857	9.072	6.4655	6.8374	5.327	6.5159	5.9807	5.0955	5.0005	8.2322	9.5047	9.5384	5.7101	6.5149	7.8904	7.544	6.9183	6.6424	8.5526	6.7109	8.7926	5.8592	5.6789	6.0762	6.9485	9.9816	9.2905	4.9681	8.5506	7.8128	8.285	7.198	8.1425	6.5461	7.5755	9.3208	6.2305	5.4472	6.0594	6.2563
PF3D7_0910200.mrna1_1	PF3D7_0910200.mrna1_1;2629	2629	7.3281	6.6358	5.5413	4.774	4.6769	5.4063	4.6294	4.8171	5.0579	7.8361	5.9281	6.4466	4.1906	4.546	5.2898	5.9442	4.3882	4.7729	4.812	8.7366	6.6187	4.9227	9.8385	7.9971	5.5229	3.2854	5.0605	4.8768	8.5034	6.7741	6.5521	9.8828	7.9964	5.7007	4.0951	3.6993	4.3169	4.319	5.5622	5.9458	3.84	4.848	4.3413	5.0444	7.647	7.1252	4.6786	5.8107	2.6982	3.7115	5.8319	5.4643	5.8856	8.3805	10.0014	7.7837	4.9635	8.7837	6.3448	7.4113	5.3052	6.044	8.3315	6.685	9.0006	6.1813	5.8667	5.796	5.6982	9.5914	8.2886	5.8958	9.9939	5.9222	7.9443	5.4558	6.8917	5.7331	7.517	9.4574	6.0016	5.7331	6.6645	5.4874
PF3D7_0910200.mrna1_1	PF3D7_0910200.mrna1_1;2630	2630	6.9309	6.5791	5.9563	5.1177	5.1989	4.8738	5.2396	5.5919	4.9378	6.8717	5.5264	4.5601	4.842	4.1699	6.0847	6.4851	6.0587	7.4006	5.2765	5.9964	5.5726	3.7225	10.104	6.6001	4.8831	2.4222	3.5632	4.4712	6.1713	6.1299	6.233	10.2751	6.6359	5.2772	4.8415	1.406	5.0553	5.6519	5.975	5.8612	3.9819	3.4957	4.6993	4.5154	5.238	7.8928	5.6047	5.434	3.8963	6.4439	5.6699	5.7334	5.5201	6.0697	9.9182	8.0663	4.5981	8.2559	6.765	7.4114	4.9946	6.3425	7.624	7.1621	7.515	5.025	4.917	5.5534	5.2544	10.2401	8.2596	4.7257	9.547	5.7004	8.4595	5.9761	7.5652	6.3063	8.1134	8.9639	5.0023	5.0444	5.1795	4.4303
PF3D7_0910200.mrna1_1	PF3D7_0910200.mrna1_1;2631	2631	7.6462	7.2996	6.4545	4.9298	5.7962	6.6971	5.2098	4.5323	6.1424	7.4274	6.3918	4.4209	4.0976	6.4009	6.514	4.8856	4.7687	7.4903	1.5261	7.1264	6.033	5.1615	10.5831	6.9306	4.6993	4.8319	1.3103	5.1727	7.0741	6.0875	6.3682	10.5434	6.5231	4.3999	4.701	1.9964	4.7115	4.7109	5.8037	6.8502	3.8001	3.4168	5.3865	5.3611	6.4436	8.5103	4.7923	5.4175	4.1938	6.247	5.4482	5.0188	5.1961	6.7965	9.8204	9.2703	3.8709	8.8273	5.9894	4.7996	5.26	7.1293	8.0071	6.0023	8.4187	5.3785	4.4276	4.8212	5.8086	10.2272	9.1323	4.9681	9.1716	6.1502	6.1847	5.6106	7.0138	6.3236	6.3837	9.3035	5.5868	4.6241	5.6209	6.6456
PF3D7_0910200.mrna1_1	PF3D7_0910200.mrna1_1;2632	2632	7.4323	8.6422	6.6819	6.0845	5.7798	5.5138	5.4162	4.3023	4.591	7.3752	4.9923	2.3277	5.6814	5.4039	5.153	4.6305	6.0505	8.1758	5.3027	6.89	5.673	4.4542	10.385	7.7984	5.1723	4.5046	3.7751	4.7671	6.6781	6.5821	6.1865	9.9878	7.1745	5.5279	2.7613	3.3462	4.6188	5.9649	5.5463	7.6321	4.354	5.1957	4.3951	4.5934	6.7108	6.9458	5.5907	5.3012	2.6576	5.0197	5.3988	5.8495	4.4121	7.0197	10.8715	7.3439	5.0206	10.0852	6.5261	6.7249	5.7342	6.8012	8.3834	7.466	8.9716	5.4016	5.144	5.7779	5.2765	10.6497	6.6372	5.6317	10.1371	5.0938	7.2298	6.552	7.3872	6.4143	8.3648	9.6143	5.554	5.1566	5.8066	5.4683
PF3D7_0910200.mrna1_1	PF3D7_0910200.mrna1_1;2633	2633	7.736	8.9923	8.1304	4.3169	4.1268	5.4718	4.5248	4.9575	2.7782	7.8842	4.7687	4.3554	3.9991	5.0947	5.1815	5.5423	4.8232	8.8233	5.5049	7.4194	5.6679	4.541	5.0175	7.4429	6.3143	3.3688	4.2319	4.033	7.2913	6.3745	5.1759	3.0161	7.6563	7.5895	4.0036	3.8146	5.464	5.323	5.3653	8.9388	4.5814	4.2172	5.1355	3.3505	7.6032	3.8758	5.2664	4.904	3.7687	6.5892	6.0751	5.4906	6.3271	5.7934	10.4463	3.4816	4.4548	9.3495	6.6138	4.7409	5.0609	6.4074	8.9368	7.3221	9.2959	5.4236	6.0564	5.2547	5.9646	6.8813	2.9241	5.4598	10.6011	6.25	5.8235	5.7057	7.1196	7.1498	7.6266	10.0847	6.2022	5.4699	5.8035	5.0959
PF3D7_0910200.mrna1_1	PF3D7_0910200.mrna1_1;2634	2634	7.7201	9.039	7.4848	4.975	3.1293	5.6859	4.4931	7.1493	4.0072	8.2439	5.6812	5.0112	4.6381	2.842	5.1799	5.2487	6.2232	9.449	5.7552	6.2106	6.9937	3.8699	4.2758	6.3323	6.3873	4.3667	4.2087	4.3154	6.3887	6.6449	5.706	2.5084	6.2135	6.3071	3.5122	5.1926	6.9337	4.86	4.7015	9.2037	3.5546	3.441	5.3089	5.6008	7.2277	4.3306	4.504	5.1412	3.9955	5.3448	6.1709	5.0976	5.4591	5.7474	10.0041	4.7285	4.9006	7.4062	5.9437	5.5236	5.5182	7.6119	8.3917	6.5371	8.5304	6.2415	4.8374	4.7142	5.9267	10.7225	3.5509	5.6913	8.5676	6.0839	6.2705	5.0695	7.9703	6.157	7.3557	8.8133	6.2069	5.3971	5.4915	5.6209
PF3D7_0910200.mrna1_1	PF3D7_0910200.mrna1_1;2635	2635	9.2487	10.3593	4.9203	10.094	2.6017	6.5923	6.1033	6.4048	3.3909	8.987	6.1659	9.5075	9.7984000000000009	4.641	6.4217	6.5913	6.5711	8.9187	4.9588	6.035	6.2085	5.5841	5.8851	6.5281	6.5221	5.4825	2.4594	4.8115	6.739	5.9607	7.4727	3.5097	5.757	6.9707	5.235	3.7323	5.0361	5.765	5.9212	10.5085	5.9001	4.3618	4.9117	5.9681	9.4843	6.213	4.8032	4.9955	4.504	7.8675	6.1305	5.3201	7.2923	7.694	10.2525	5.6769	9.4857	7.4209	6.2841	9.6049	4.8032	6.8725	7.3357	6.524	9.9647	10.7753	6.4976	10.1439	6.2277	10.5016	6.0383	10.1973	8.2351	5.7487	9.4619	6.4671	7.2241	6.4627	7.3931	10.0866	10.7498	7.1003	10.2948	6.5871
PF3D7_0910200.mrna1_1	PF3D7_0910200.mrna1_1;2636	2636	8.5042	9.9682	4.565	5.7409	5.5348	6.4515	5.6384	6.5155	5.5753	8.2603	5.2449	3.5644	4.9369	5.9155	5.8555	5.4828	7.5529	9.5179	5.8395	6.6476	6.7125	4.9635	4.84	8.2697	6.1669	4.7142	4.7109	5.126	7.903	7.4295	7.4126	5.3012	7.8752	6.3334	5.3691	4.8831	5.0237	5.4179	6.0873	10.0175	4.6294	5.6687	5.3501	5.8349	8.2	5.8204	5.6369	8.0336	6.9198	6.6594	5.8384	5.8286	7.2073	5.6636	11.0845	5.2453	4.4568	10.6999	6.8952	4.8171	5.3968	6.4777	9.5846	7.4156	10.1428	6.6426	5.5254	5.859	5.8133	11.6577	5.0018	5.9989	10.2036	5.0184	5.497	5.7637	8.0428	8.458	8.2073	10.0882	6.7253	5.6079	6.8115	6.142
PF3D7_0910200.mrna1_1	PF3D7_0910200.mrna1_1;2637	2637	6.9992	10.3311	4.1763	5.3698	8.4815	4.6456	5.1346	5.2608	7.3619	6.9855	5.9584	4.0583	3.5185	8.9391	5.5616	5.9103	6.2718	9.625	5.1453	6.9291	5.7795	5.1926	4.8329	7.4075	6.3507	4.6792	2.7115	3.9203	7.6558	6.6327	7.5403	3.4195	7.1594	6.9191	4.111	5.7568	3.4816	4.8723	5.99	10.5175	4.5807	3.8227	5.2623	6.7696	6.514	5.1961	4.9621	5.383	5.7244	5.7874	5.8931	5.4429	5.8644	6.991	10.5054	4.7093	4.5969	10.8186	6.9703	5.645	5.2246	6.3951	10.4467	7.1885	10.0504	7.2389	5.4219	5.4107	6.4205	10.5934	3.6938	4.3183	11.0735	4.7808	5.7929	5.4259	7.0066	9.3973	7.9499	10.3658	6.5348	3.5668	6.9699	6.7995
PF3D7_0910200.mrna1_1	PF3D7_0910200.mrna1_1;2638	2638	6.6382	6.2365	5.306	5.3576	4.3985	4.9699	5.0457	4.8151	3.9222	6.7101	5.8532	4.0883	3.3248	1.257	5.7811	5.8258	5.6467	9.261	4.84	6.1455	6.6381	6.1544	4.749	7.5272	7.9001	5.4175	4.5717	5.3844	6.9245	5.9658	8.6837	4.4222	7.3185	8.2835	4.9556	5.0264	5.6789	4.6005	5.6622	7.0447	3.4816	4.554	5.4598	7.1266	5.8777	5.6605	4.7692	5.2836	4.3646	5.7361	5.5008	3.2342	5.1607	7.578	9.3342	4.0592	5.5515	9.7689	5.3628	7.2628	5.4148	5.9959	6.7138	7.0325	7.3715	7.7973	4.7835	4.8909	5.31	9.4574	3.9837	4.9069	10.0687	5.3284	6.4944	6.6506	7.1572	5.5043	8.2061	8.0579	7.533	5.1961	4.0197	5.266
PF3D7_0910200.mrna1_1	PF3D7_0910200.mrna1_1;2639	2639	6.8126	6.4598	5.1803	5.3709	5.0268	5.1048	5.3216	5.1815	3.6194	7.2385	4.7708	5.0849	5.714	0.0566	5.8329	4.6467	5.5555	8.6882	4.5777	5.8738	6.4226	7.6498	7.1245	8.1683	6.6021	6.5419	4.8674	5.31	6.7929	5.5543	9.1106	5.5301	7.1547	7.077	6.7215	6.7853	3.6938	4.849	6.1894	5.4195	3.7782	4.9658	5.3151	7.6766	7.7094	4.9565	6.3877	4.8445	7.3374	5.0747	5.0272	4.7452	5.8395	6.6064	6.7886	4.479	4.0618	7.1339	5.8575	6.8221	5.4256	5.7714	5.4303	6.5242000000000004	7.2311	10.0747	4.1119	4.6949	5.477	6.8379	5.2207	4.9402	7.8138	5.5364	8.0173	5.7929	7.1474	5.2961	7.6879	8.1167	9.4774	3.2824	5.8924	5.5595
PF3D7_0910200.mrna1_1	PF3D7_0910200.mrna1_1;2640	2640	7.9121	6.6375	5.9174	5.7366	5.1156	5.8863	4.541	6.8491	4.8314	8.2113	7.7295	6.7219	4.9551	5.0325	6.5749	5.5942	4.9796	5.5413	5.4512	5.7479	6.1886	7.2474	5.8151	7.1374	7.5356	6.6985	4.3125	5.5969	6.2517	6.2623	9.0442	5.7137	6.4016	7.969	6.5382	5.7227	4.5589	5.6168	6.9472	6.2458	7.8464	6.0682	6.4538	7.6697	7.7473	6.0883	6.7223	5.3071	5.7832	6.0928	6.6132	6.487	8.5137	8.2458	4.8629	5.6533	5.7374	6.086	6.7848	7.5976	8.4334	6.9275	7.4892	8.2751	6.8368	8.5778	5.1993	5.2075	7.1309	6.8019	4.8885	5.4043	6.5569	5.8851	7.9982	7.9151	8.11	6.3885	8.5586	7.7163	7.2529	4.8309	5.101	6.7735
PF3D7_0910200.mrna1_1	PF3D7_0910200.mrna1_1;2641	2641	7.1364	5.3909	5.3352	6.6097	5.6957	6.8952	5.0374	4.9588	5.0904	7.8313	5.5898	5.5283	5.2987	5.6436	5.2965	6.1763	4.4828	4.3306	5.1787	5.1811	8.2515	6.9027	5.6979	5.4777	5.4152	7.5584	2.6182	4.3688	5.6789	7.5882	7.1514	5.942	5.675	5.6753	6.3565	5.1424	5.0972	5.8186	7.3988	5.1843	4.5969	4.3667	6.4499	5.2269	6.5777	6.717	5.6817	5.7339	5.5777	5.3761	4.8914	7.355	5.972	6.8318	4.4456	5.7584	5.1006	6.2194	6.6564	6.3266	5.8887	6.9333	5.8243	7.5261	7.0165	5.0241	2.5509	4.7361	5.9001	6.8013	6.7527	5.9526	7.7961	6.0275	6.1181	6.6097	8.1813	5.2521	7.584	7.3875	5.1546	4.2418	5.7054	6.6138
PF3D7_0910200.mrna1_1	PF3D7_0910200.mrna1_1;2642	2642	6.5983	5.8462	5.0505	6.2587	3.9754	5.0179	4.1961	5.1198	4.126	8.0199	6.7328	5.8667	4.9602	4.342	6.7004	5.1432	5.8281	5.0023	4.7798	4.8349	6.4538	5.62	6.0777	5.8112	5.0887	6.9413	2.9107	4.6758	5.3016	5.9575	7.0559	6.1069	4.975	4.7312	6.5507	4.5242000000000004	5.8225	6.8347	6.2885	5.479	4.1285	4.6206	5.2679	6.7167	6.5033	4.8909	4.1643	5.3937	5.7107	5.7743	5.0201	5.9059	5.1223	6.8837	6.1924	4.0566	4.2861	7.3629	7.1314	5.2517	5.3992000000000004	7.1796	5.5132	9.3408	7.7651	4.6668	4.717	6.5038	7.2908	6.2776	2.3978	4.9919	8.3804	6.0616	5.7458	4.4634	8.2752	5.8227	9.1438	7.5688	4.1554	0.5558	6.8076	6.841
PF3D7_0910200.mrna1_1	PF3D7_0910200.mrna1_1;2643	2643	5.848	4.7458	5.5211	5.3363	4.9146	4.4476	5.4899	4.9364	4.5922	6.3493	5.8006	4.6462	5.2972	5.1763	4.0188	5.4168	4.2653	4.4046	3.9373	5.6576	5.8946	4.5254	5.9903	5.1342	6.0938	6.5201	3.546	4.8495	5.6747	5.5385	6.7714	4.4276	5.3074	5.7949	5.1152	2.757	4.1135	5.3653	6.4679	5.5699	3.8689	4.7164	6.5625	7.4558	5.2705	5.0219	4.9509	6.1763	5.2284	4.7829	5.1391	5.0339	4.2765	5.8931	5.0108	3.8836	5.243	4.0144	7.2481	6.1175	5.2791	5.6273	5.9993	7.1128	7.4086	5.6282	3.774	6.5234	4.9727	6.4757	4.2087	5.0365	6.924	5.4005	6.0446	6.7268	7.9384	5.2876	7.3237	6.1018	6.3409	5.2468	6.5521	4.9537
PF3D7_0910200.mrna1_1	PF3D7_0910200.mrna1_1;2644	2644	4.8515	5.4306	5.2161	6.097	3.8012	5.4152	4.5945	4.0583	3.5729	6.7511	5.5954	5.5407	5.4947	3.3813	5.7498	4.9514	6.3091	3.2854	6.1225	5.0369	5.5173	4.9026	6.189	5.057	5.4489	7.2247	4.0152	4.1715	6.3963	6.6887	7.9937	4.8374	4.5868	5.4973	6.9873	4.3169	5.6238	5.2315	6.9598	3.7049	4.3764	5.5059	6.889	7.0367	5.0325	6.3583	5.3726	5.8723	5.8232	6.7634	4.8283	5.5053	4.5385	6.1189	5.7869	5.5726	5.4809	6.0974	5.9446	5.1695	4.6971	6.761	4.8753	4.0286	4.2854	5.839	4.4175	4.7192	5.438	5.7109	4.0618	5.4286	8.7223	5.9998	6.1169	5.2795	7.5261	5.318	6.7376	4.8146	4.5211	3.0976	6.0832	4.7929
PF3D7_0910200.mrna1_1	PF3D7_0910200.mrna1_1;2645	2645	6.5399	5.3768	5.5024	5.3001	5.1018	6.8632	5.4764	5.1218	0.7312	7.1521	4.5662	5.7918	5.8265	4.5336	6.479	5.7514	5.4429	3.9486	4.2165	4.9973	6.3228	5.7803	7.2001	4.8048	7.5077	5.3349	4.0356	4.9887	5.5937	6.5438	7.5824	5.3056	5.8086	7.9756	6.0936	3.5534	4.5217	4.9179	6.5836	5.054	4.5354	5.073	7.021	6.0747	5.2758	5.1506	5.2184	5.5662	5.4363	5.431	4.1771	5.233	4.7485	6.4263	5.0374	5.0695	4.5934	4.6982	6.9866	5.328	4.7317	6.4796	5.947	5.3611	5.9669	5.1309	4.6177	5.2498	5.6565	5.8982	6.1402	5.0117	6.6032	5.8814	7.1205	5.4101	7.0809	4.4963	6.6317	6.2143	4.5638	3.4222	4.8115	4.2456
PF3D7_0910200.mrna1_1	PF3D7_0910200.mrna1_1;2646	2646	6.7424	5.4453	6.0016	6.6702	5.225	5.4229	4.3723	3.4957	1.8679	6.9248	6.292	5.36	4.9359	5.4469	5.3844	4.9722	4.9741	2.6299	4.5981	5.4376	5.7469	4.85	4.8192	5.2215	5.5638	7.0564	3.2203	4.6696	4.8875	4.4738	6.4532	4.1993	5.6424	5.7745	6.9126	4.0347	5.272	5.2657	5.9676	4.6247	3.9937	4.848	4.9819	3.7613	5.8122	4.2196	5.3827	5.7798	5.3388	6.9871	4.8314	5.2687	3.0841	6.08	5.1902	5.8517	4.8585	5.4195	7.3891	6.3345	4.8773	6.1272	5.1052	4.1052	4.3089	5.6129	3.479	4.6525	4.5534	5.9775	4.0522	4.0644	5.9602	6.2804	6.452	5.278	6.9069	5.5928	6.5801	5.8258	5.1647	4.269	4.8156	4.4614
PF3D7_0910200.mrna1_1	PF3D7_0910200.mrna1_1;2647	2647	6.6122	5.7455	4.9491	6.2261	3.4303	4.7339	4.7197	3.6837	3.5777	6.472	6.2858	5.0583	5.8354	6.1313	5.0674	5.2604	5.5616	4.6519	4.9955	6.871	6.3574	5.3161	6.1322	5.8117	6.4653	6.3352	5.2968	4.382	6.9228	5.756	6.9839	5.5173	5.5937	5.89	5.8711	2.9616	5.098	5.2574	6.7264	5.1428	4.6656	5.6817	4.7892	5.3816	4.5435	5.5429	5.4423	5.2743	4.9472	5.4091	5.7658	5.6602	5.348	5.9889	5.9542	4.1699	4.9093	6.2538	6.1975	6.5727	5.5173	6.4348	6.1629	4.1691	6.4039	6.1045	5.0938	5.228	5.2802	6.5798	4.6673	5.0041	7.9874	5.7663	6.0974	5.1922	7.8702	6.267	6.0339	5.0592	5.3352	4.8166	5.4009	4.4568
PF3D7_0910200.mrna1_1	PF3D7_0910200.mrna1_1;2648	2648	5.6693	4.8475	4.0875	8.5016	4.9982	5.0374	4.9686	4.7714	4.4067	6.2325	5.7032	6.1309	7.9784	5.4469	5.3434	5.3837	5.4356	2.8777	4.6253	5.5838	6.9908	4.281	5.7342	6.5068	6.1177	4.0764	4.7613	4.2288	5.6868	6.4368	5.9542	5.7897	5.5969	5.1562	4.9653	2.8817	4.568	4.7344	6.0796	5.2284	5.0479	4.0781	5.602	5.9069	5.477	5.5659	5.2909	5.6814	4.7761	5.0566	5.8227	5.8367000000000004	4.2234	6.0693	5.7024	5.607	5.5491	5.8151	6.4611	4.1675	4.1763	6.506	8.7643	5.8895	5.5354	5.5549	3.86	5.1583	4.4989	7.2262	4.106	5.8286	6.3752	6.56	5.6029	5.5207	7.8127	7.6132	5.6599	5.9201	5.5573	4.9986	5.1089	4.845
PF3D7_0910200.mrna1_1	PF3D7_0910200.mrna1_1;2649	2649	7.5909	5.6619	5.5877	10.5871	4.0224	5.4043	5.9122	5.2839	4.6496	7.4048	6.1799	8.4696	10.1288	6.5463	5.575	5.4653	6.3427	8.2184	5.0959	5.5892	9.2814	5.0219	5.9928	8.0609	5.44	5.5521	4.9832	5.4502	6.3637	9.1426	7.0345	3.5656	6.9368	5.5097	5.9891	4.7538	4.2502	6.5859	6.1955	5.7866	4.9846	5.1566	6.5527	9.5222	4.8919	6.7825	6.0092	5.8286	4.9676	4.7355	5.0483	5.8921	3.7908	5.6536	5.6628	6.2405	5.6993	6.2153	5.3302	4.7268	5.0152	5.7233	6.2394	4.5122	4.9658	6.784	4.3284	6.648	5.2199	6.6153	6.482	4.0781	7.4985	5.6988	5.3961	5.5543	7.7979	5.8812	5.5497	5.0764	5.407	4.7447	7.3371	4.4995
PF3D7_0910200.mrna1_1	PF3D7_0910200.mrna1_1;2650	2650	6.6541	5.6058	6.2681	5.5759	5.9248	6.3214	4.9977	5.07	4.7219	6.3717	6.029	5.7562	5.8032	7.251	6.09	5.9602	5.2758	6.27	5.5537	5.8425	8.6651	5.7074	5.9371	12.6191	4.9676	5.359	3.1506	5.0197	5.9966	8.704	8.3881	4.3284	12.865	5.5011	5.5103	4.6576	6.6163	5.6334	6.4421	6.7013	5.4819	4.1747	7.336	7.3774	5.1619	6.5474	6.8912	6.0433	5.9796	6.2922	4.8728	6.4522	4.1268	7.7446	8.1348	5.6817	5.7471	8.2027	6.8784	5.7268	6.057	7.0184	7.2751	4.04	10.5938	5.2338	3.6702	5.5481	5.1843	8.7037	5.8102	6.4375	9.273	7.5498	6.3361	7.0559	8.3847	6.2843	6.9856	10.8305	6.3323	3.7214	5.4259	4.9791
PF3D7_0910200.mrna1_1	PF3D7_0910200.mrna1_1;2651	2651	6.8184	6.5633	8.9401	5.4874	5.0117	6.0144	5.3978	5.8166	5.0418	7.4749	5.2388	6.8467	5.6067	5.0862	5.9948	6.4009	5.6673	9.7843	5.8502	6.3945	9.0369	6.4696	6.5119	12.1742	7.6586	4.5129	4.591	4.8273	7.1694	8.5138	8.3659	4.5472	12.0871	6.8925	5.23	4.0233	6.7831	6.2563	8.3159	6.4438	7.5015	4.7409	9.7814	7.3886	5.1875	7.0054	5.7866	7.9475	3.7549	10.349	5.0197	10.5789	5.1334	6.9402	6.4607	5.995	7.1331	9.0211	8.7457	6.4606	7.7945	7.7374	7.2459	7.3952	11.042	7.3432	6.2769	6.2551	5.4403	7.5426	5.6929	7.4247	10.0982	8.8584	6.5881	8.4601	8.4986	5.8063	6.1727	11.0851	6.907	8.0384	7.3099	6.4665
PF3D7_0910200.mrna1_1	PF3D7_0910200.mrna1_1;2652	2652	6.4757	7.6683	5.3878	5.2653	5.7684	6.3537	5.7621	5.7727	5.4954	7.7299	5.9816	5.1449	4.9322	5.0321	6.1342	5.9062	6.4833	6.8926	5.1239	6.3828	7.9809	4.1334	6.7605	10.8629	5.126	4.9937	4.2898	5.2126	6.7982	6.7054	6.2087	7.0719	11.3804	4.701	5.5333	5.4715	7.0761	7.2045	8.671	6.8517	5.572	4.4168	5.3802	6.0029	5.5264	4.4614	6.9652	9.0021	3.8787	5.7808	5.0241	5.6668	5.1449	6.4845	6.0572	5.1882	6.3844	10.4132	5.4111	5.8731	7.0568	6.2116	6.1148	5.021	9.2928	11.6523	3.8197	5.0811	6.8135	5.9646	3.8972	5.983	11.7361	4.7485	6.2244	7.2715	6.7723	5.6772	5.5521	10.4686	11.3132	5.5472	5.8237	6.6026
PF3D7_0910200.mrna1_1	PF3D7_0910200.mrna1_1;2653	2653	5.6014	5.6996	5.8089	4.9662	4.5801	5.0972	5.3183	5.3533	5.5662	5.8199	6.1106	4.8575	5.076	3.4738	4.1993	5.06	4.5904	4.4336	5.7434	6.0391	6.5003	5.4373	8.7317	10.316	4.61	4.8237	2.9467	5.7428	5.9975	6.105	5.7774	7.1236	10.0851	5.354	5.1711	3.1489	5.5311	5.6094	7.9679	6.2564	4.6427	5.1449	5.2876	8.147	6.0394	3.8319	5.0704	8.5285	4.1135	5.4941	7.2814	5.135	4.9505	5.966	5.7027	5.4039	5.9805	9.264	5.3691	5.557	6.4376	6.8919	5.5043	5.9672	8.7891	11.0999	3.85	5.3889	6.3647	5.843	5.1189	5.6212	10.3417	4.6053	5.7501	6.714	6.1018	5.4676	5.5072	8.8293	10.7712	4.8043	5.6616	6.4684
PF3D7_0910200.mrna1_1	PF3D7_0910200.mrna1_1;2654	2654	6.1767	7.7524	5.5759	4.7923	5.496	5.5783	5.9581	5.729	5.5466	6.5818	5.7211	3.6112	5.3757	5.06	6.0391	4.7436	5.9267	4.8963	4.6479	6.2357	7.3999	4.5957	5.9575	10.2056	6.6304	4.1851	4.4957	5.1558	6.8185	7.2289	6.4872	6.6669	10.5442	4.8718	5.0237	4.5686	5.9946	6.4431	8.0426	7.0916	4.8425	4.6559	4.7323	6.1357	6.8476	5.5024	5.5768	7.7401	4.6165	5.5966	5.1823	4.852	4.3604	6.1743	3.9364	5.0405	5.6375	9.0834	5.2683	5.7921	7.2335	7.5247	5.2415	4.6809	9.7511	10.9314	5.3719	5.3572	6.3928	6.128	4.5497	6.1607	10.4021	5.4423	5.7482	6.9237	6.5379	5.8714	5.0691	9.714	10.4411	4.504	5.8895	6.5196
PF3D7_0910200.mrna1_1	PF3D7_0910200.mrna1_1;2655	2655	7.0093	8.3481	5.6899	4.8207	6.5552	6.5629	5.7793	4.7219	5.4416	6.8595	6.1625	5.6599	4.4175	5.3782	6.9272	5.78	6.3161	4.4995	4.5686	6.3576	6.9652	4.9635	8.4536	8.6095	5.1514	4.8733	4.275	4.9602	6.3539	6.7698	5.7013	7.8718	9.8308	5.281	4.6685	3.5472	5.8243	6.4338	8.7712	5.1902	5.3995	4.8278	5.0255	5.375	6.5789	4.862	6.1969	8.4141	5.5524	5.2472	5.0352	5.3649	6.0184	5.8936	5.3395	5.3656	6.5125	10.2566	5.3356	5.7197	7.437	6.9077	5.7774	5.8659	8.7504	10.201	5.649	4.8625	6.9767	5.4216	4.5059	5.9181	10.8628	5.5683	5.2968	7.2579	7.2574	6.0164	6.1239	9.6975	9.1116	4.9686	6.0067	6.3347
PF3D7_0910200.mrna1_1	PF3D7_0910200.mrna1_1;2656	2656	7.159	9.2569	5.3431	5.4777	3.926	6.1504	6.3595	5.4995	4.7076	6.5089	5.7393	5.5668	5.5524	5.1671	6.3546	5.4121	5.9971	5.8595	5.7787	6.5075	5.4979	5.3736	6.2871	8.1281	4.4588	4.8565	5.408	5.3291	6.6772	6.1593	6.1719	5.8919	8.0291	6.1041	4.3462	5.9614	4.2653	6.2653	7.6162	9.2076	5.0997	4.2126	5.09	5.9864	6.3012	5.2311	6.9825	7.4665	4.7323	5.1611	5.6302	5.098	5.1252	6.7974	5.8125	5.1371	5.384	10.3719	5.7921	6.1276	6.8581	6.1833	5.896	4.9579	9.1931	8.8536	5.2304	5.0391	5.6602	5.1052	5.4053	6.6047	11.357	5.7871	6.3036	7.3554	7.1108	5.5913	5.7401	10.2404	8.0556	4.4189	6.3029	6.2869
PF3D7_0910200.mrna1_1	PF3D7_0910200.mrna1_1;2657	2657	6.756	6.2513	5.6904	4.5534	3.9146	6.0076	6.3656	6.8297	4.238	6.7054	5.9841	6.3816	5.0466	4.6826	5.4107	5.5832	7.011	6.2937	4.6719	6.5917	5.8951	4.7203	5.841	6.7856	5.9875	5.067	6.2954	4.8515	5.2563	5.7374	7.1178	6.0321	6.6067	5.408	5.2441	6.4119	6.6197	5.4506	7.6413	6.2244	4.6633	4.4033	5.5671	6.3512	6.2273	4.3957	6.0459	7.4321	5.2052	3.7517	5.8497	4.3391	7.2083	6.1932	4.814	4.3096	4.1675	7.3271	6.3528	6.9566	7.3655	8.1001	7.0376	4.3298	10.1516	7.4966	5.1894	6.0233	6.1497	5.2153	4.845	6.4494	7.2013	6.4116	6.0887	7.2271	8.0645	5.8577	4.4925	10.5034	7.5865	3.6622	6.0747	6.1473
PF3D7_0910200.mrna1_1	PF3D7_0910200.mrna1_1;2658	2658	7.2931	5.5883	6.0239	5.1473	4.848	5.7557	6.3275	5.9614	3.7845	8.015	6.5165	6.1231	4.2008	3.3045	5.643	6.1422	5.3646	5.3129	5.9632	5.0076	5.8716	5.6761	5.098	5.9442	5.9088	5.7761	4.1035	5.0652	5.9425	5.796	7.1081	4.5801	6.0637	5.9962	5.7487	4.8115	4.9064	4.5892	10.505	5.0179	4.7511	4.2705	5.2581	6.6194	6.0611	4.2494	5.61	8.8249	4.7404	4.7618	4.3111	5.5198	7.0432	6.684	5.6792	5.4019	4.3785	6.04	5.6294	7.7232	6.3821	7.9343	6.3811	5.1695	6.3605	5.5466	4.5361	4.7756	5.23	6.1924	5.5549	5.6499	7.3077	5.9862	7.0627	6.2069	8.0526	5.7434	6.363	6.7108	5.8654	4.8104	5.1094	5.1886
PF3D7_0910200.mrna1_1	PF3D7_0910200.mrna1_1;2659	2659	6.649	6.0301	5.9579	4.7377	4.2869	5.9241	6.3397	6.4906	4.272	6.9531	4.3074	5.0286	5.0985	0.9782	6.0398	4.3427	7.1166	4.8659	5.3516	5.302	6.6372	4.3632	5.1375	4.5441	5.5515	4.9579	5.1683	5.6738	5.9331	6.0755	6.4687	4.116	4.8053	5.582	5.3565	5.0976	4.193	7.364	7.3698	5.5619	4.3764	5.0644	4.6363	6.283	5.9925	2.848	7.0331	6.984	3.7279	5.111	5.5862	5.1359	4.7038	6.9746	5.4509	2.9011	4.9165	5.6253	5.6727	8.4126	6.2931	7.2656	6.5196	4.8395	6.5661	4.785	9.2996	5.5904	4.1554	4.3334	4.9579	5.8169	5.9878	6.1142	8.4947	3.9326	8.0647	5.2832	6.2038	6.7816	5.2578	9.1848	4.6363	4.2906
PF3D7_0910200.mrna1_1	PF3D7_0910200.mrna1_1;2660	2660	7.767	5.2832	5.986	4.588	4.1993	6.3794	6.5426	6.7887	2.8094	7.5888	5.4552	5.8032	5.5668	4.9203	5.1522	6.5546	6.6878	5.2055	5.0325	7.132	6.8524	5.2731	7.088	8.5569	6.1239	4.7719	4.6814	4.0391	6.0742	7.9902	6.0535	4.568	8.6073	6.4853	5.4627	6.2653	5.5838	6.8153	6.9039	4.729	3.5248	4.0224	5.876	6.4939	7.0557	3.4828	6.0217	6.8744	4.6662	4.8425	5.5714	5.3327	5.1938	6.463	5.8819	5.7549	5.4663	5.1554	6.062	7.3764	5.5084	8.4157	7.3884	4.811	2.541	5.3537	5.5647	5.5027	7.4212	6.7423	2.8679	5.7068	5.1089	5.5804	7.2552	5.8349	7.7688	5.916	5.0972	6.399	5.6769	5.1379	6.224	8.0157
PF3D7_0910200.mrna1_1	PF3D7_0910200.mrna1_1;2661	2661	14.8214	5.8768	5.9866	6.314	4.4209	6.0749	6.2016	5.6459	5.1309	14.975	6.2449	6.9649	5.843	4.4686	5.1477	7.3756	5.9944	4.6927	5.7832	6.3756	7.1974	3.0268	7.8805	8.9876	6.5362	3.9486	6.0813	5.5904	6.735	7.1467	5.8286	6.0507	8.9292	6.8101	5.2114	6.3667	6.3409	5.5226	7.2002	5.5151	5.0076	5.1566	5.5601	6.9885	14.5368	5.4459	5.3947	6.5444	5.8773	7.2885	5.7743	4.6159	6.3693	7.0526	5.2307	4.7131	4.9203	5.4036	5.8237	5.3806	6.3391	8.387	8.4085	4.479	5.9406	5.0139	5.7903	5.6091	8.5744	6.6843	5.0054	6.4002	6.2885	6.0717	6.6482	6.457	8.3088	7.8619	6.6938	6.955	6.0819	6.5087	6.4741	8.5046
PF3D7_0910200.mrna1_1	PF3D7_0910200.mrna1_1;2662	2662	8.1601	7.302	5.6921	6.681	5.8741	5.2619	5.0018	7.5674	5.466	7.9059	6.0919	7.6783	7.1809	5.3413	5.1148	5.2087	5.8324	5.6685	5.9338	4.354	7.6298	5.6047	9.2463	8.9959	6.2415	4.6112	7.28	6.3236	6.0099	8.2487	6.2933	8.6422	8.6716	6.6548	4.1018	8.43	5.14	5.6608	9.3444	8.5302	6.8311	5.6285	6.292	7.5385	7.9189	6.816	6.0618	9.6923	5.888	5.5537	6.1675	6.2261	7.9014	7.3878	6.9727	6.7249	5.9385	5.5729	6.5733	6.669	6.8907	8.2066	8.149	5.774	6.4785	5.5804	7.4663	6.1993	6.826	5.9568	6.2441	6.535	6.0325	5.3306	6.6532	6.5703	8.4123	7.4161	6.7169	5.7417	5.0383	7.5326	6.3988	7.4814
PF3D7_0910200.mrna1_1	PF3D7_0910200.mrna1_1;2663	2663	8.5343	6.4187	6.2553	7.6356	5.6559	6.1653	7.0754	6.002	4.8787	8.8542	7.4551	11.1244	7.6558	6.0058	6.8856	9.1303	5.7101	5.0849	3.6611	5.7038	8.4909	6.6638	6.2217	9.4285	7.2147	4.5521	8.851	5.6073	6.1973	8.8557	7.4291	5.3259	9.118	7.9004	4.3505	8.9141	7.0454	6.4722	9.1373	3.9928	5.278	4.3219	6.098	6.6993	8.4743	5.8826	6.5641	9.3203	7.8403	5.6308	5.5254	6.1946	7.4593	7.6193	6.5084	6.1683	7.184	6.5534	6.7424	8.0911	7.9877	8.535	9.3185	5.9286	7.761	6.3598	7.6222	6.3172	7.9607	6.2564	4.1077	8.0641	7.9048	6.492	8.3938	7.5087	8.7137	7.3682	6.8861	8.6749	6.0137	7.7071	6.3374	8.1469
PF3D7_0910200.mrna1_1	PF3D7_0910200.mrna1_1;2664	2664	8.2778	5.3092	6.1206	6.5283	5.2137	6.2815	5.7753	6.0347	4.7485	7.6715	6.3105	5.7926	6.11	5.8326	4.3484	5.3078	6.961	5.463	5.9653	6.0409	6.407	6.3266	5.9528	8.2293	9.4358	5.0631	8.6197	5.7594	6.6841	7.2709	7.229	5.3702	8.1104	9.5669	5.0339	5.5024	4.0832	5.0112	6.6873	4.2861	4.701	4.8248	6.3728	6.5177	8.4412	5.4135	5.5062	7.1486	7.1471	6.0757	5.2683	7.1653	6.5523	7.4886	6.1422	5.1767	5.1823	6.4691	7.123	8.2293	8.0388	8.8159	7.8314	5.6755	5.2994	6.2926	3.9672	6.4532	11.1369	5.857	6.4426	5.8271	6.9985	7.2504	8.4543	8.0121	8.6674	7.1475	7.8362	6.3482	5.5116	5.8447	6.9022	10.3713
PF3D7_0910200.mrna1_1	PF3D7_0910200.mrna1_1;2665	2665	6.4843	5.3827	5.7112	5.2203	5.0635	6.0553	5.3604	6.4777	4.7115	6.3183	6.1679	5.4175	5.5726	5.5674	4.5229	5.0913	6.2259	5.3096	5.0396	6.9465	6.1605	6.0411	5.0575	7.8019	5.8914	4.9336	5.1791	5.478	6.0906	6.6317	6.0455	2.9373	6.8386	6.0963	6.1414	4.2165	4.7285	5.1783	5.3291	5.5981	4.9016	4.7586	5.0152	5.6996	6.0896	4.8953	5.3684	5.4019	5.3823	5.1218	5.2987	5.8664	3.7887	7.0827	4.8125	4.6082	5.5552	6.5102	5.8982	5.5604	6.4975	6.8886	6.0947	4.682	4.4303	5.0483	4.3038	6.8017	8.8781	5.9695	6.1338	4.995	7.4537	5.4607	6.2005	6.1451	6.6207	6.5113	6.8747	5.4594	6.0319	4.3568	6.8407	8.3918
PF3D7_0910200.mrna1_1	PF3D7_0910200.mrna1_1;2666	2666	8.8782	5.4283	7.9081	5.7167	4.5002	5.5913	7.8026	9.1259	3.0054	8.3778	6.7207	8.0748	6.1389	3.1922	5.5251	5.7687	8.959	5.8829	5.7252	6.2551	8.3216	5.2642	4.5717	13.0588	6.627	4.6276	4.4647	6.3377	6.3425	8.5161	6.6408	4.8465	12.6549	6.9565	7.3857	6.3212	6.3246	6.6109	5.5113	5.8336	4.0426	5.5021	7.2563	7.1981	8.1913	5.1449	6.7866	6.0652	5.845	4.8525	5.9088	6.9262	5.302	7.3583	6.5481	5.9796	5.689	5.516	5.2574	8.8044	4.5379	8.0056	8.5679	5.6924	5.6704	6.3152	6.1239	9.4776	11.0431	6.2282	2.359	6.4065	6.432	5.6162	8.256	5.6014	7.7033	6.2821	6.5913	6.5455	5.4555	6.3386	9.3251	9.669
PF3D7_0910200.mrna1_1	PF3D7_0910200.mrna1_1;2667	2667	7.8722	6.2521	7.1772	7.2289	4.5717	6.0358	8.5487	7.7802	3.5981	8.374	7.5328	9.4971	7.0391	3.2342	6.6382	9.6984	7.5077	8.823	6.0682	6.4689	9.6397	5.4029	5.8099	7.7456	11.2889	5.2994	4.7479	5.7589	6.9844	10.6141	7.8811	5.4545	7.1402	11.9617	4.4803	5.7192	5.841	4.6415	5.2396	4.9923	5.1465	11.7528	7.3431	7.1594	7.5367	4.9973	5.5295	5.7565	5.2434	7.6307	6.0991	7.351	6.6126	7.3228	7.2068	5.1006	6.5258	5.7814	5.8166	9.8509	5.5586	10.3889	8.8858	8.958	6.8919	6.3576	5.9203	12.9262	9.7999	6.2219	4.7415	5.7546	6.0281	4.2165	9.6228	6.537	9.0351	8.8104	8.2362	6.9766	4.8314	6.2213	13.7013	9.6724
PF3D7_0910200.mrna1_1	PF3D7_0910200.mrna1_1;2668	2668	7.8131	7.8438	6.3415	7.0997	6.1669	7.0916	8.9858	5.9052	4.9547	7.9914	8.5643	7.6924	7.1685	5.9481	7.273	11.1067	5.7653	9.4833	7.8709	7.4701	9.0032	6.3225	5.2149	10.0673	11.7687	4.9644	4.5002	6.8829	7.0412	9.5346	8.6084	5.897	9.7251	12.1178	4.8017	5.9686	6.966	6.3705	6.3797	8.1357	4.0858	11.9098	7.3014	7.5148	7.6288	5.2464	5.6238	6.2944	5.4835	9.2643	8.9637	6.7703	7.3583	5.9921	7.1813	5.025	6.7051	5.5223	6.8516	10.1224	5.5426	10.5641	11.8085	9.4938	7.1772	7.6095	7.9721	7.1701	9.7147	7.226	5.1878	6.3738	6.6802	6.8144	9.9271	6.5466	9.8095	11.6163	8.9305	7.6796	8.0251	8.4611	8.0951	9.7372
PF3D7_0910200.mrna1_1	PF3D7_0910200.mrna1_1;2669	2669	7.0584	7.875	5.8324	6.6449	10.9389	6.9261	5.5898	5.1285	10.4116	7.3957	8.4614	5.746	7.1299	10.9932	8.1949	9.0001	5.439	9.4583	5.4722	7.2873	8.9799	6.4629	6.1789	7.331	10.7634	4.6005	4.7682	6.6676	7.7719	8.2824	6.537	6.616	7.4586	11.3639	4.7892	4.2048	7.9757	4.135	6.2046	7.5518	4.6082	12.0331	6.2778	6.5546	6.3243	5.7377	4.2095	6.0757	6.6848	8.9963	9.4812	6.3688	6.3839	6.3742	6.7377	5.7879	7.6046	5.8975	5.9006	10.9697	5.6707	8.0158	7.432	6.4542	5.7178	6.5569	4.8982	7.5504	9.0203	6.991	5.5853	6.8249	6.417	4.649	11.2251	5.7415	8.2109	5.9212	6.3961	5.8475	7.0239	5.0179	7.035	8.6628
PF3D7_0910200.mrna1_1	PF3D7_0910200.mrna1_1;2670	2670	6.4087	5.2319	5.7527	5.7986	4.8197	6.9512	8.4843	4.6651	3.5223	7.0016	7.3811	5.9834	6.0402	3.6837	9.0592	10.9175	5.9805	9.3059	6.3675	6.9362	8.4503	6.3016	4.4482	6.9593	12.6757	4.888	5.1918	5.7162	7.0662	8.4082	7.3624	4.0661	6.482	12.8266	5.2265	4.4243	6.9764	4.4841	5.0858	5.2036	3.4087	11.9579	6.2707	7.7236	4.4886	5.1851	4.9103	5.7716	6.7281	6.7815	9.7197	4.3477	6.824	5.8186	6.2479	5.2227	7.1497	5.4121	5.4002	11.0854	4.5311	9.914	8.0942	8.4763	6.3985	5.6209	5.7178	8.5846	6.9	7.0783	5.366	6.3169	5.957	5.5416	11.4127	5.3906	9.215	7.6038	8.2732	7.7469	5.7522	5.5789	8.2163	6.9376
PF3D7_0910200.mrna1_1	PF3D7_0910200.mrna1_1;2671	2671	6.4838	6.4509	5.6528	4.9112	4.2668	6.5359	8.1299	5.1554	3.5644	7.1951	8.1583	5.8194	5.4676	5.0742	8.1026	10.5743	5.805	10.5028	5.7082	7.2055	9.4383	6.5583	5.3999	6.2083	12.1183	6.852	3.1043	4.8861	7.9136	8.8735	8.0293	2.8115	6.6421	12.7365	5.3323	4.8022	7.3245	4.9011	5.3761	6.0173	5.3923	11.9741	6.0328	8.6616	6.1311	5.263	4.9227	5.3118	6.3207	8.8135	9.9385	5.7068	6.6792	6.8367000000000004	5.2596	5.4413	6.4353	5.9446	5.3757	11.5775	5.9336	10.4548	7.9868	9.1456	6.959	5.5665	5.6721	8.1355	9.611	6.337	5.4489	6.6961	5.0334	5.4449	11.6288	4.8415	9.5048	7.5155	9.1413	6.6368	5.856	6.007	8.0719	9.6552
PF3D7_0910200.mrna1_1	PF3D7_0910200.mrna1_1;2672	2672	5.7315	5.7276	7.1982	4.9481	4.7469	6.2108	6.5598	5.2437	4.1715	6.2491	6.5155	4.9406	4.5204	4.1218	5.1973	9.6122	5.6533	7.9869	5.2551	6.5086	9.6662	5.1843	5.0747	4.9141	11.3197	4.8298	4.116	5.466	7.0496	8.9118	7.0119	3.4005	6.434	12.2593	3.8022	5.0312	6.6392	5.5671	7.9318	4.8339	7.0464	10.4089	6.1751	7.2592	5.8654	5.1363	5.6375	5.0921	6.2141	7.687	9.1069	5.6551	4.9607	5.5604	7.7957	4.4627	7.2386	5.5555	5.4832	10.5668	5.3341	8.1981	10.0866	7.2686	6.0626	4.7334	4.6859	6.4725	6.1479	7.4647	3.4607	7.9544	7.2745	5.4867	10.273	5.7848	8.6117	9.4592	7.8125	6.2219	5.8176	3.0054	7.2957	5.4016
PF3D7_0910200.mrna1_1	PF3D7_0910200.mrna1_1;2673	2673	6.8333	9.953	6.6263	5.6699	5.0815	6.7949	5.8853	3.4383	4.9435	7.192	7.0649	9.485	5.4114	5.4135	6.472	7.6524	5.7716	8.5313	5.991	8.0629	7.7118	5.8775	5.8281	7.1874	10.4689	4.7613	6.7703	6.062	8.769	8.3259	7.8993	3.7918	7.5271	11.2022	5.7751	7.3031	6.9709	4.7798	5.7848	8.8801	8.2791	9.1879	5.2581	6.3677	5.6456	5.7263	5.213	5.5311	6.3602	9.3392	8.1878	5.9793	6.688	6.9649	6.6522	4.4033	4.7366	5.4077	5.8931	10.2449	5.4459	9.0093	7.1388	7.2535	6.2515	5.2705	3.8875	6.9129	7.7911	7.3584	6.4136	5.3074	6.5609	6.4306	9.8364	6.0363	8.8756	5.7358	7.1377	7.2314	6.0783	5.3816	7.5695	7.7969
PF3D7_0910200.mrna1_1	PF3D7_0910200.mrna1_1;2674	2674	7.4355	7.2875	7.3507	5.9366	4.327	8.3128	6.7716	4.9768	4.669	7.7832	8.8224	6.3839	5.2935	4.4456	8.2924	7.7348	4.9649	11.2482	5.7407	7.8512	8.3087	6.7163	5.6907	9.0656	7.4828	6.7131	6.3512	4.9373	8.5329	8.0336	7.9569	4.3561	8.9303	8.7912	5.7325	7.6095	12.006	5.8652	6.3118	6.9796	10.1468	7.7509	6.1315	6.4796	6.3475	7.917	6.6723	6.4229	6.9805	8.0983	7.8488	5.8955	5.4663	6.5065	7.2942	7.4947	6.5262	7.6975	6.0736	10.9904	7.0372	8.1074	9.3297	7.0331	9.4395	6.5129	5.7417	6.9559	7.9586	7.6331	7.4096	6.9392	8.5909	7.0739	10.8378	6.6925	7.9589	8.7984000000000009	6.7655	9.671	7.2269	5.5279	7.1369	7.5293
PF3D7_0910200.mrna1_1	PF3D7_0910200.mrna1_1;2675	2675	7.0045	6.1615	5.8482	5.2887	4.2623	7.6202	6.1819	4.2713	4.1252	7.3345	8.1897	5.8948	4.4963	3.4699	7.7725	7.5412	5.3889	10.6093	5.5068	7.5056	8.3422	6.1613	4.7887	8.2238	7.1718	7.5039	5.0777	5.0622	7.7886	7.7486	7.6582	4.0009	8.4591	8.1514	6.8112	4.5317	12.0941	6.253	6.3152	4.6047	6.64	8.4114	4.8817	3.5838	6.1922	8.3942	5.3681	5.55	6.4901	8.3092	7.4274	2.5898	5.6017	6.4647	6.0751	8.3708	5.9919	6.9208	5.6812	7.353	4.8505	8.4541	9.621	5.8639	6.4525	6.9054	5.9598	7.6867	7.3376	6.4663	7.5198	7.454	8.2457	5.5447	7.4967	5.3519	8.0155	9.517	6.3475	6.7887	7.4195	5.5472	8.288	6.3668
PF3D7_0910200.mrna1_1	PF3D7_0910200.mrna1_1;2676	2676	6.9003	7.3348	6.6272	5.4084	4.1243	6.7935	5.6177	4.4236	4.5795	6.5632	8.5128	5.2234	4.7882	3.5497	7.0667	6.8529	5.1871	10.8604	5.8676	6.6392	7.5269	6.3878	5.0917	8.4779	8.1023	6.9403	5.408	4.8258	6.685	7.3323	7.2151	3.228	8.0412	9.5476	6.9887	4.0479	11.6137	5.9584	6.1108	5.5214	5.4353	7.0041	5.3201	6.0429	5.3402	6.7327	4.6554	6.213	6.2447	8.5283	7.1336	5.6562	5.4296	6.9267	6.2687	7.9533	6.8324	7.5178	5.6974	6.9751	5.9676	8.3866	9.1799	8.8114	6.2722	10.6992	3.4263	7.5035	7.4702	6.2926	6.8338	7.347	7.7473	5.9581	7.2533	5.6296	8.2922	8.0029	8.787	6.3916	10.1161	4.1235	7.4702	6.194
PF3D7_0910200.mrna1_1	PF3D7_0910200.mrna1_1;2677	2677	6.9216	5.6614	6.6901	9.589	4.8605	6.999	6.3616	6.4663	4.7538	7.4251	8.1377	5.5176	9.5442	3.3716	6.6571	6.347	5.5182	9.7093	5.1922	6.8097	6.2003	6.6138	6.5237	7.3771	8.1761	6.2785	4.4601	5.5317	7.0498	6.0076	7.0081	5.9241	7.7867	8.6757	6.4986	4.9741	11.2612	5.6384	6.4438	6.0253	6.9821	5.4951	7.0905	8.1017	5.9683	6.6336	6.7244	5.3377	6.1077	6.808	6.8853	5.5211	4.8634	6.5662	6.3885	8.0681	5.5413	6.7641	5.8572	5.366	5.1914	7.6586	9.2619	6.1121	6.9929	6.5328	1.9486	6.3771	7.2372	7.2425	7.0754	6.7542	8.3206	4.1119	6.0361	5.0644	8.1245	8.7755	6.4484	6.718	7.6021	4.2906	6.781	6.552
PF3D7_0910200.mrna1_1	PF3D7_0910200.mrna1_1;2678	2678	7.458	6.1328	6.6929	5.6727	5.126	6.8758	5.7334	5.195	5.3747	7.9954	8.4523	4.0824	4.5589	4.717	6.8804	5.4786	4.5928	9.085	6.7458	7.0542	5.9196	6.4856	5.4489	7.4725	5.0496	5.6556	5.1811	6.4075	6.3717	5.9959	6.6704	4.5747	7.7791	5.6516	5.5844	4.7897	12.2227	6.1562	6.3607	5.3334	6.2012	5.588	6.3025	9.2095	5.0811	8.2935	6.1671	6.6668	6.2828	5.1787	7.4135	4.7671	4.3771	7.0055	6.3051	6.6755	6.8502	7.78	5.5138	6.3266	5.756	6.1863	8.1979	4.6932	4.497	5.8417	4.9977	6.2038	7.1182	6.9473	8.4444	7.0791	8.6142	4.8161	5.5844	5.8133	7.8472	8.0721	5.8975	5.9896	6.431	4.4666	6.5228	6.573
PF3D7_0910200.mrna1_1	PF3D7_0910200.mrna1_1;2679	2679	7.0808	6.3844	6.3853	6.1033	5.2149	7.5644	5.862	4.4509	5.5289	6.8537	8.3945	5.6611	5.8225	4.9727	7.7812	6.3165	5.3052	10.0529	5.9789	7.146	6.3145	6.6499	5.4121	10.2423	5.8883	4.857	4.9809	6.0672	6.8511	6.8084	6.7313	4.8914	9.8439	6.2055	6.5401	5.7986	12.0931	5.3374	5.8846	5.4529	6.7323	5.5883	6.1548	9.3845	6.4499	8.1961	6.1119	6.8418	5.2739	5.5084	7.7887	4.7782	5.7342	7.1482	6.7192	8.0672	7.1502	7.2959	5.1214	5.8004	5.6642	6.9603	8.7793	5.6554	5.0566	5.9319	5.3906	6.6066	8.1594	5.6588	8.7539	8.1604	9.0186	5.3423	7.0458	5.739	8.0348	8.8075	5.8555	5.4617000000000004	6.3584	4.511	7.3763	7.4921
PF3D7_0910200.mrna1_1	PF3D7_0910200.mrna1_1;2680	2680	6.8629	5.9193	7.1653	5.9369	5.6761	8.1075	7.2351	4.1922	4.5795	7.4227	9.1556	4.5601	6.0306	2.4983	7.0799	6.5945	6.9854	10.8588	5.6421	7.0604	6.762	7.7422	5.9035	9.5269	5.5916	7.269	7.3707	5.8281	8.2709	6.607	6.9069	4.1627	9.4123	4.9155	7.7866	7.2881	13.0219	5.4601	7.2733	6.2194	7.0676	6.7116	7.2836	9.6732	6.2576	9.1936	6.6908	6.5141	5.7276	5.2615	8.3827	5.4459	3.4712	8.3936	7.0197	8.7981	7.558	8.4735	4.9054	6.8106	5.5478	7.5835	9.4791	4.8151	5.4182	6.3885	5.8718	7.3769	9.4285	6.1587	10.1031	8.5521	9.3183	4.6479	7.7315	5.6707	8.145	9.9397	6.0796	5.3487	6.3684	6.1268	7.1615	7.9047
PF3D7_0910200.mrna1_1	PF3D7_0910200.mrna1_1;2681	2681	7.0041	6.2581	5.9064	5.4806	5.0224	8.7625	6.5067	4.0444	4.4738	7.3425	8.8106	6.2257	6.2568	4.1851	7.8714	7.6259	5.6633	10.5436	6.6073	6.5965	6.8709	6.9717	5.3484	9.2466	5.1432	8.2541	7.7283	5.6528	5.6943	6.3311	7.1411	3.1795	9.1862	5.6622	7.5993	7.3877	13.012	6.1491	5.5741	5.8027	7.165	4.6035	7.3597	9.3029	6.3147	8.6107	6.6594	6.067	5.1189	5.0592	8.0031	4.488	6.975	7.3442	5.9013	9.0373	7.4568	7.7819	8.2203	6.8459	6.211	7.9702	10.088	4.6673	6.0358	6.4116	5.6346	6.6109	8.3601	5.3688	9.2623	8.0651	9.264	7.755	6.1148	6.3847	7.8725	10.0862	5.7366	6.1827	6.7348	5.8706	7.4219	8.0999
PF3D7_0910200.mrna1_1	PF3D7_0910200.mrna1_1;2682	2682	6.31	6.0121	5.9986	4.9905	4.4515	6.8634	5.6215	4.6171	4.1326	5.3554	6.8143	5.0475	5.7679	4.2157	5.6026	5.4578	5.5999	9.15	6.8623	6.4395	6.3226	6.2561	5.5859	8.5339	5.26	6.1125	5.3785	5.6349	6.5746	5.9768	6.4466	5.0268	8.4784	5.2724	7.4233	4.785	10.85	5.3341	5.076	5.9229	6.3009	5.1707	5.5696	8.0927	5.0514	6.4998	5.9064	5.634	5.8672	3.7887	7.4558	4.9486	5.4796	7.2352	5.5497	7.1484	5.9272	7.9758	6.1997	4.8822	5.6531	6.4987	7.8407	5.3448	5.0152	6.1014	5.6079	6.4128	8.4799	5.2731	8.4874	6.9548	9.0409	5.0418	5.729	6.1346	7.0648	9.371	6.5689	5.8314	5.9449	5.2392	7.0513	8.2254
PF3D7_0910200.mrna1_1	PF3D7_0910200.mrna1_1;2683	2683	6.7861	5.5683	5.9222	4.6622	3.2016	7.991	6.6015	7.1921	3.8104	6.9466	8.7149	5.532	5.6407	4.8027	8.2506	7.2001	6.0995	10.1107	5.7162	5.7309	5.8731	5.9331	4.4764	7.9173	4.5951	7.0882	4.3427	5.3988	6.0839	6.4686	6.4757	3.6871	7.8612	6.0018	7.3878	5.1001	12.3854	5.5232	5.4107	5.3964	5.1412	5.0228	7.7298	9.9706	6.4543	8.7255	6.5969	3.5348	3.7485	3.849	6.875	5.6924	6.4853	7.1086	6.2965	9.0623	7.3688	7.596	6.0581	6.1615	4.9741	7.5661	10.5952	5.3882	5.6927	5.77	5.0566	6.1274	7.4882	5.7669	8.4695	7.4228	8.5472	5.7769	5.6605	4.8733	8.3813	9.9594	5.8186	6.193	5.9095	5.1022	7.1869	8.1891
PF3D7_0910200.mrna1_1	PF3D7_0910200.mrna1_1;2684	2684	6.1489	6.0424	4.9805	5.3754	4.5273	7.472	4.0347	2.3978	4.0661	6.2512	7.6894	4.3667	4.8649	3.3118	7.4607	6.3625	4.9064	8.2464	5.9807	6.2922	6.6122	3.4931	4.9602	5.8994	4.8565	5.7123	4.0942	5.2327	3.8659	5.898	5.8339	3.111	6.529	4.6893	5.7882	4.7485	12.1426	5.4499	4.153	4.4867	5.8755	4.5053	6.2613	9.0235	4.5632	7.4141	5.6741	4.6011	3.4263	4.3785	5.9312	4.9198	5.7271	4.934	5.8407	7.4628	6.4601	7.6949	5.1771	5.5534	5.3288	5.9834	8.0783	4.1699	3.85	4.9222	4.4634	6.2852	5.3809	5.233	7.509	5.6952	7.3195	5.2319	5.1465	4.5379	7.6566	7.8358	5.7519	5.4239	5.1783	3.4594	5.2012	5.3331
PF3D7_0910200.mrna1_1	PF3D7_0910200.mrna1_1;2685	2685	6.5006	5.3768	4.9074	7.4307	4.3045	7.8506	5.2437	4.3526	4.6088	6.1524	5.8043	5.5138	5.9086	5.3016	7.6034	5.6267	5.9215	4.2196	5.114	5.4621	5.5702	3.5583	4.1554	6.2038	5.5604	4.3096	4.813	5.1231	4.8654	5.8171	5.2954	4.2795	6.0622	4.6005	4.3512	5.8997	6.8032	5.021	5.565	5.2403	3.9155	4.1094	6.9333	9.3687	5.9993	6.0058	5.3452	5.796	3.729	8.8857	5.4063	4.6171	8.6853	6.3738	6.0817	6.6002	4.9402	5.3012	5.5323	5.4957	5.6026	11.888	5.5103	6.8306	5.7015	5.438	3.3896	6.2731	6.2863	5.8802	5.3234	4.6508	5.6171	5.243	5.5792	4.6135	9.358	6.457	7.0435	6.2854	4.8161	4.5711	5.5264	6.5125
PF3D7_0910200.mrna1_1	PF3D7_0910200.mrna1_1;2686	2686	5.9359	5.4165	5.2593	7.0921	1.1506	7.087	5.3487	5.9502	2.9241	6.3915	5.6721	5.6949	7.082	2.7027	6.6229	5.1615	5.4944	5.1156	5.0712	2.585	4.6865	4.8753	4.3125	6.8482	4.8068	4.6311	5.4803	3.1309	5.3255	5.5616	5.4084	3.1827	6.076	5.6162	4.7586	4.5981	4.6938	5.3295	5.1148	4.0951	6.3291	4.1675	7.3534	9.2295	5.1432	6.4288	4.2165	5.2475	4.1739	9.572	4.7803	4.9054	8.6427	4.3016	6.1344	7.0906	3.7517	4.7592	6.2961	6.5761	3.5509	12.7658	7.2403	4.14	7.1672	5.6259	4.7495	5.803	5.9076	5.7167	6.242	5.5641	7.3029	6.2462	6.7264	5.0224	12.1494	6.4021	5.5135	7.9592	4.5951	3.8768	6.2508	7.3994
PF3D7_0910200.mrna1_1	PF3D7_0910200.mrna1_1;2687	2687	5.8392	5.2184	4.9828	6.5423	3.926	6.5138	5.6026	5.3695	3.9298	7.2167	7.2304	7.7602	6.2407	4.1194	6.9443	5.4002	5.8304	4.4679	4.8679	4.8006	5.2653	3.4046	4.4893	5.5091	4.5435	7.7983	10.3231	4.917	5.649	5.1181	5.7711	3.6633	5.2106	5.6741	6.944	10.5824	5.4864	4.9625	6.4353	1.5801	3.2854	3.5801	6.8366	9.6802	6.3771	6.598	4.0135	4.6696	4.2683	8.2329	3.5814	5.1363	7.9728	6.3911	6.1295	6.0334	5.4634	4.7087	5.8492	6.7576	6.1033	11.5832	5.0081	4.934	6.5192	5.6337	3.8298	5.8291	5.4647	5.8892	5.4854	5.2604	6.0221	3.3882	6.1054	5.8265	11.5912	4.6582	5.7363	7.2291	6.2854	2.9203	5.2795	5.8743
PF3D7_0910200.mrna1_1	PF3D7_0910200.mrna1_1;2688	2688	6.253	6.5627	5.466	8.2329	4.121	6.7749	5.8535	6.4791	4.1538	6.979	12.9418	8.959	7.9544	4.3554	7.5257	6.1146	6.8742	6.0853	5.1731	4.3498	5.7189	4.193	4.6058	7.6579	6.1679	14.0367	6.6424	3.8084	4.4995	6.1795	5.3341	4.6375	7.0188	6.9077	13.1371	6.4343	5.2012	4.504	6.0418	4.9995	4.9919	2.3132	6.8071	9.3184	6.334	6.8608	4.7393	5.8384	4.144	8.9935	5.4861	4.8782	8.7885	6.0241	7.4286	7.0639	5.4135	5.6533	6.5578	6.2716	5.3183	13.1975	5.2529	5.3771	10.009	5.4542	6.3172	6.0195	6.1532	6.4014	5.9203	3.9864	6.69	6.5857	7.9772	5.6401	12.3798	4.1522	6.0235	10.2115	4.7431	7.4496	7.0158	6.0702
PF3D7_0910200.mrna1_1	PF3D7_0910200.mrna1_1;2689	2689	6.3225	5.2172	5.3234	9.3939	5.1587	8.0119	7.8562	6.4458	3.266	7.248	11.2038	11.3192	8.5621	4.5656	8.4167	9.1634	7.143	7.2573	4.8171	5.1723	5.6005	6.1377	4.9378	10.9985	7.8041	11.1694	10.132	5.1289	6.363	6.3151	6.7204	5.5289	10.7714	8.2646	11.1395	10.343	6.9271	5.3136	6.0972	3.5619	5.5382	4.6921	5.8037	6.3332	5.8334	8.4343	5.2392	5.4806	7.2142	9.4648	6.2983	5.2388	9.7358	6.1326	8.3984	8.906	8.5462	6.0336	7.5932	6.1495	5.706	13.5569	7.4221	4.9695	10.4289	7.1131	6.9237	6.4689	8.0474	7.603	7.8905	8.3414	6.9696	7.5903	6.8229	6.4411	12.6492	6.1593	5.985	10.8515	6.885	6.8699	7.0658	7.3388
PF3D7_0910200.mrna1_1	PF3D7_0910200.mrna1_1;2690	2690	6.2657	5.5741	6.1406	9.1151	2.8856	9.3185	6.2203	8.2743	3.8237	5.2935	5.2608	10.648	7.9799	4.4263	10.1513	6.2852	7.475	9.9344	5.1961	6.1264	7.5199	3.0179	4.3999	8.9728	7.7262	3.9231	7.0444	4.645	6.6472	7.654	6.4967	2.6135	9.3381	7.8985	5.1396	6.9908	6.116	5.6337	5.9329	5.7331	5.1695	5.0268	5.4816	6.4022	5.2765	9.5812	5.9484	7.5921	4.2311	9.4785	5.6162	5.3792	9.8152	6.6992	10.3517	9.3563	7.6726	4.6229	8.5384	4.6966	6.5821	13.7125	6.3163	3.4529	10.7519	7.3369	5.4525	8.056	7.6036	9.3874	7.8914	6.8796	6.8304	8.921	5.8001	7.278	13.5625	4.6662	5.5892	11.033	7.2983	5.5607	7.5402	6.0928
PF3D7_0910200.mrna1_1	PF3D7_0910200.mrna1_1;2691	2691	6.7363	5.2126	4.7328	9.3963	4.7398	7.4997	5.4793	7.1531	4.4046	6.8305	7.2663	4.9336	8.5819	1.2449	8.002	5.1375	6.882	9.1626	4.3118	6.2213	5.6232	3.5705	5.6687	7.5614	7.4518	4.9064	6.1845	5.7167	6.6541	6.0426	10.338	5.0206	7.1847	7.9429	3.3391	6.6826	5.8174	4.1651	5.0139	5.375	5.246	2.7908	5.1035	6.1447	5.6656	8.6165	4.6871	5.9782	3.7268	9.7928	5.3656	5.7447	9.7818	7.4328	10.35	8.8438	6.9028	6.3441	8.0056	3.9021	5.9639	13.9472	7.45	5.0099	10.6483	6.1262	4.1473	7.4016	7.5637	8.5002	7.4935	6.2767	5.4406	8.1729	4.9732	6.9267	13.5234	4.9373	6.1811	10.8673	5.8535	4.4919	7.1554	7.8871
PF3D7_0910200.mrna1_1	PF3D7_0910200.mrna1_1;2692	2692	6.914	4.7602	5.3988	9.9779	5.2957	9.1416	6.727	8.1106	4.6508	7.3366	6.7921	6.3411	9.6804	3.957	10.0362	5.1894	8.3353	11.3893	4.0215	7.5394	6.0303	4.6053	5.3067	8.2509	7.0288	4.4403	6.9571	5.1783	7.7797	7.0731	10.8865	4.6415	7.822	8.7029	4.9681	6.5818	6.5741	5.6693	5.939	6.0727	5.8943	4.1675	5.5463	7.1378	6.5245	8.4439	6.4754	6.4094	3.8268	9.9546	5.7814	5.7115	10.2939	9.9955	11.202	8.8522	7.8652	5.1181	8.7215	4.2327	7.4691	14.0562	6.9069	5.3554	11.3542	6.3343	4.2957	8.5433	8.4333	9.9291	7.8221	7.4246	7.6163	8.8789	5.7525	8.0028	13.9049	5.3743	6.2885	11.716	7.0603	4.8977	8.3786	7.0685
PF3D7_0910200.mrna1_1	PF3D7_0910200.mrna1_1;2693	2693	8.4638	6.1189	5.0352	9.7344	4.9887	8.9656	6.0363	7.2578	5.0361	8.0878	6.4385	9.3213	9.3384	2.9222	9.4119	5.1981	7.8371	10.969	4.7597	6.062	5.4954	4.7724	5.7589	8.0264	7.6651	3.3262	6.3535	4.3674	5.9486	6.8653	11.0855	4.8364	7.996	8.2475	5.2968	6.3016	6.535	4.862	6.0422	5.1607	6.0613	3.5619	6.9848	9.3804	7.8084	6.8542	5.855	5.2957	5.2513	9.5311	4.4899	3.742	10.0916	7.8314	11.7295	7.4371	6.321	6.8089	8.1947	5.7024	6.3411	13.6177	6.5595	5.4057	11.1226	6.8509	5.272	7.8292	8.3162	9.9709	6.038	6.0323	7.2306	8.5501	5.116	7.7648	13.4312	5.5604	6.1114	11.7025	6.0525	5.1346	7.6352	8.5398
PF3D7_0910200.mrna1_1	PF3D7_0910200.mrna1_1;2694	2694	9.0442	6.3658	5.6645	7.1804	5.3448	7.1385	5.4532	6.6443	5.4931	9.0312	5.8657	5.3273	5.9533	4.7501	8.2149	5.0913	6.2137	5.7208	5.3089	6.5645	6.3849	5.5622	5.9143	6.0354	6.4421	5.2843	4.9241	5.3413	6.7051	6.8072	11.7455	5.916	5.5853	6.6172	4.2319	6.0468	6.9628	5.1779	5.3896	6.9983	6.2915	3.5826	6.3322	9.0913	9.2734	8.2588	6.4619	4.9787	3.7093	8.2278	5.9709	5.1131	6.6369	5.7293	6.8622	8.7913	8.557	6.4458	7.9155	6.0657	6.6665	9.5821	6.6042	5.8963	4.6363	6.1983	4.0099	5.6011	8.4349	6.8901	7.6008	8.0065	7.4434	7.9447	5.6061	6.6586	9.952	6.2489	6.2915	6.0148	6.3959	4.0444	6.1969	7.8018
PF3D7_0910200.mrna1_1	PF3D7_0910200.mrna1_1;2695	2695	9.6354	7.0757	5.717	6.6094	3.1603	7.9539	4.9098	5.2016	4.3198	9.5967	5.3547	5.7126	6.5761	4.2396	8.1559	6.1041	5.6436	5.2137	4.9658	7.2763	6.9135	5.0121	6.1851	5.7175	5.8482	4.98	6.0119	5.44	6.9736	7.124	11.6821	5.8542	4.5279	6.6922	5.7777	6.3432	6.3644	5.7131	5.6064	7.5943	4.4121	4.0018	6.7195	8.5699	9.3098	8.2013	5.4336	5.9959	4.5945	8.7626	5.6772	5.8555	7.0288	5.9544	7.0864	8.4288	8.3965	6.4463	8.4321	5.9484	6.5721	9.1682	7.5572	6.3123	5.6467	6.3954	5.1289	4.1763	7.9363	6.8679	7.1656	7.932	7.5444	8.3979	5.7046	6.5727	9.2338	6.8072	6.4205	6.1785	6.6757	4.7682	5.1252	7.7238
PF3D7_0910200.mrna1_1	PF3D7_0910200.mrna1_1;2696	2696	8.9293	6.9044	4.6433	6.7398	4.6194	8.3331	4.9964	5.7336	4.7923	8.9732	5.1855	5.2898	5.6786	4.3118	7.8992000000000004	5.9481	5.8161	4.5084	4.9198	6.9375	8.0732	5.3309	6.0317	8.5624	6.1208	5.135	5.0917	5.9558	7.4376	8.0602	11.0806	5.3561	9.0449	6.3785	5.3544	6.2386	5.7369	5.1383	6.0106	6.9337	4.9528	5.5768	6.8333	8.8103	7.3561	8.6461	5.7485	7.1559	5.503	7.3143	6.0466	6.1083	7.0193	6.894	6.4338	8.4601	6.6789	5.9444	7.2226	5.7814	6.364	8.948	6.2655	5.5289	6.3409	6.4148	4.5656	6.7123	7.9594	7.3012	7.506	6.1264	7.0551	7.5746	6.0618	7.0518	9.3874	6.6225	6.0531	6.9218	6.1691	4.1538	6.8622	7.462
PF3D7_0910200.mrna1_1	PF3D7_0910200.mrna1_1;2697	2697	9.085	8.0525	6.062	5.9528	5.7477	6.7192	6.4126	6.1542	5.6633	8.8449	7.5977	6.8373	5.3352	5.7751	6.8297	6.4607	6.6896	6.4748	6.7849	7.0183	8.1048	5.946	6.4552	5.532	6.4872	5.6778	6.5418	5.957	7.0946	8.0052	12.1966	6.4043	6.5312	7.5146	6.2396	6.91	7.3677	6.7221	6.3658	7.1083	5.121	5.6235	7.5431	9.5548	7.9131	7.1668	6.3487	6.6115	8.7482	7.818	7.2725	6.9093	7.0226	7.7144	7.4093	5.68	7.4597	6.3684	6.3232	5.8156	6.9355	10.0368	6.8464	6.2985	6.5474	6.0989	5.9821	5.2858	8.3278	7.9476	5.7439	7.4502	8.4137	6.9637	7.47	7.8557	10.8141	7.3878	7.0704	7.4484	6.3246	6.9444	7.3488	8.5481
PF3D7_0910200.mrna1_1	PF3D7_0910200.mrna1_1;2698	2698	8.7039	8.4189	5.6331	6.6702	5.1953	6.8101	6.9622	7.2425	5.0157	8.928	9.0727	7.4426	5.9736	5.2342	6.9824	7.4947	10.3152	5.5419	6.5326	7.2715	8.1168	6.2246	6.4207	6.3323	5.7369	5.749	5.5741	5.4522	7.4286	7.6571	12.5766	6.416	6.5794	7.4463	6.438	5.5457	8.0024	6.5667	6.832	6.7694	5.5515	5.9995	7.8872	9.6308	7.9513	7.4506	5.8917	6.246	8.4854	8.0862	5.9757	7.1521	7.5694	7.9563	6.8852	4.8192	6.8272	6.1491	6.7417	7.4891	7.635	11.2736	7.6737	6.5733	6.5184	6.1506	5.5232	7.1796	7.878	7.9311	5.7203	8.9233	8.0578	7.2013	6.8739	8.0978	11.1651	7.1796	7.2578	8.2543	6.9159	7.5778	7.0804	8.3305
PF3D7_0910200.mrna1_1	PF3D7_0910200.mrna1_1;2699	2699	8.0185	6.3109	5.2067	5.7774	5.2036	6.4429	7.5176	9.1129	5.527	8.1683	9.266	9.3759	5.5432	1.4647	6.6967	5.5364	9.3973	5.0188	5.691	6.2713	6.756	11.7262	6.3612	5.991	5.3764	4.5795	5.1743	5.2536	6.3703	6.9465	13.0458	5.1018	6.6241	6.1556	5.9502	5.142	9.4867	6.5318	6.9811	4.9561	5.1799	5.5475	6.3904	9.2076	7.7215	5.6221	7.0766	7.5243	6.5677	6.801	6.3642	5.4728	6.4353	7.4502	6.6703	5.8706	4.366	6.4527	6.0832	7.5614	10.3396	14.2163	6.4663	5.6085	5.4525	5.6296	7.1461	5.9857	7.4597	6.9241	4.3205	6.1741	8.4078	6.5364	7.0009	9.99	14.3257	6.3752	6.4783	6.1455	6.2668	8.5955	7.1303	6.8904
PF3D7_0910200.mrna1_1	PF3D7_0910200.mrna1_1;2700	2700	8.5976	7.0355	5.5364	10.1693	5.1313	7.0323	8.2608	7.5437	6.2382	8.6778	7.7816	7.7442	8.6873	3.1667	8.128	8.6087	8.2528	6.4373	5.3875	7.3974	7.1614	12.469	6.212	8.0199	6.6385	5.9243	6.6146	6.5211	7.7636	7.0916	13.0997	4.3334	9.054	7.1939	5.9773	6.8534	7.6793	7.4047	10.5594	6.7032	6.9183	6.0128	7.1832	8.7028	8.2493	7.4606	6.6545	10.3144	7.3389	8.7398	7.4297	6.763	8.555	8.3896	9.1375	6.3799	6.1357	7.5174	6.8063	8.8203	7.56	10.2095	9.1593	5.9004	9.6404	7.155	5.8953	6.273	8.5712	9.1698	6.9989	7.0696	8.5777	7.966	8.863	7.9041	10.3702	8.02	7.8977	10.0713	7.335	7.8239	7.7951	7.4028
PF3D7_0910200.mrna1_1	PF3D7_0910200.mrna1_1;2701	2701	9.6963	7.847	5.9479	7.5218	4.8053	6.7858	7.871	7.4419	5.8344	9.4341	8.5568	9.3353	5.2578	6.3185	6.456	7.7092	8.4253	6.0201	5.7623	7.2321	6.8769	12.4266	5.732	8.0509	8.368	5.9174	5.8819	5.9081	7.3847	6.7554	12.9074	3.7474	8.7808	8.8607	5.8291	6.0281	9.0057	8.9944	8.2564	7.1932	5.4185	5.2694	6.6806	9.4107	8.7665	5.8878	7.9186	8.0583	6.9871	7.6588	7.4668	6.3107	7.3708	8.3873	8.6947	5.6427	5.3642	10.1844	6.8112	8.3127	9.0938	12.553	7.4861	8.8388	7.8276	6.9159	6.2227	5.9598	7.5445	8.705	6.356	5.1359	10.5681	7.7846	8.0536	8.9013	12.6717	7.6136	9.0274	8.9094	7.1938	7.127	7.2606	6.7914
PF3D7_0910200.mrna1_1	PF3D7_0910200.mrna1_1;2702	2702	8.8865	6.5265	6.7181	7.746	4.7666	6.561	7.8025	6.0208	5.2338	9.3532	8.2434	8.7543	6.8535	5.5192	6.1031	6.9721	7.5539	6.6397	5.7098	7.1612	6.872	12.0137	6.57	9.2116	8.0356	6.3045	7.5826	6.4119	7.5511	7.097	12.5559	5.7417	11.9426	8.2428	5.3473	6.5253	8.2065	7.5689	8.3637	6.0361	4.3147	5.9575	7.5023	9.582	8.4676	6.8872	7.3174	8.2435	7.4735	8.1041	7.4866	6.4702	7.7582	8.5235	8.4388	5.8012	5.3452	9.6869	6.7371	8.5414	6.7681	9.6127	8.167	8.1577	8.8288	7.1853	5.8709	6.5371	8.3402	7.7077	6.5441	5.4864	9.885	7.3804	8.7243	7.3921	10.4466	7.5517	8.6527	9.983	7.1659	7.9657	7.7322	7.6805
PF3D7_0910200.mrna1_1	PF3D7_0910200.mrna1_1;2703	2703	9.4046	6.5	4.6525	5.6744	4.9699	6.8798	6.6378	7.2761	5.2075	9.0455	9.1586	9.6016	6.2746	6.3787	6.6508	6.917	8.3071	4.7236	4.5711	7.3112	6.5337	12.7578	6.4034	7.6972	7.7455	5.9711	5.0295	5.3226	7.6571	6.9	12.8141	7.7602	11.3006	7.8665	5.4343	6.0635	13.7845	7.3946	9.2532	5.8158	5.3306	7.3763	6.8291	8.7057	8.746	6.9888	7.2621	8.5585	6.0544	8.6667	7.423	6.1609	7.47	8.5174	11.2435	6.0611	4.9435	9.2956	6.7195	8.7225	5.9805	9.2053	8.5173	8.9796	8.7239	7.1463	5.0648	6.3212	8.3702	10.5408	5.8397	6.115	9.7366	6.5718	8.9317	6.0749	9.6599	7.1224	9.5896	9.4243	7.6048	6.1266	7.0241	8.5625
PF3D7_0910200.mrna1_1	PF3D7_0910200.mrna1_1;2704	2704	9.6953	5.6693	5.8572	6.929	5.213	7.5547	6.345	6.8401	4.565	9.7539	9.6161	10.0638	6.4515	6.4741	7.4039	7.6182	8.0744	5.6459	5.0985	8.3867	7.5574	12.2578	6.5749	8.4874	8.3569	6.4251	6.2139	5.306	9.0305	7.557	13.1128	6.4611	11.0282	9.1765	6.1212	6.9129	11.2915	8.1565	10.3097	5.3001	5.9528	5.876	6.4684	6.3733	9.4614	7.6154	7.8736	10.3084	6.685	8.7857	7.4462	5.2215	6.7861	9.3577	8.907	6.8339	5.7858	9.9398	8.191	9.3432	5.9026	9.3112	8.8797	9.0128	9.4285	7.0688	5.1346	7.0098	6.7818	8.0968	7.1702	5.7398	10.3518	8.5261	9.1969	6.9623	9.9641	7.6386	9.3789	9.8035	6.9575	7.2356	7.2945	5.3071
PF3D7_0910200.mrna1_1	PF3D7_0910200.mrna1_1;2705	2705	8.7722	8.1426	6.4898	7.8643	4.6702	8.5124	7.4703	7.4774	5.8074	9.1689	10.9738	10.9995	6.484	6.7107	8.6739	8.641	8.2634	6.4864	5.6465	8.5689	8.1601	12.5708	6.9362	10.3036	9.8666	7.6129	7.1732	6.4819	9.2045	7.7089	13.2646	5.7065	12.3564	10.0449	6.8514	6.6346	12.7575	9.4269	10.4945	7.4827	6.3462	7.5995	6.4411	8.0281	8.5464	8.1078	9.3035	10.396	7.2314	8.3651	7.9514	7.1379	6.9863	8.8667	9.8249	7.2801	5.4057	10.5609	7.4152	9.4423	6.6122	10.1275	8.8093	9.5695	8.6323	7.2546	6.7853	7.5989	7.1531	9.794	6.8465	7.1069	11.217	7.6762	8.6473	6.8267	10.2143	8.4176	10.0587	9.7371	7.7445	7.9158	8.3103	6.2743
PF3D7_0910200.mrna1_1	PF3D7_0910200.mrna1_1;2706	2706	9.1579	7.8785	5.825	7.1334	4.4416	5.6724	7.2386	6.3361	5.8171	8.3719	11.4283	9.2452	5.7586	5.9155	6.4624	7.8046	7.1608	5.7996	10.6191	8.1751	7.3703	8.0914	7.6452	11.9778	8.2346	6.2487	6.6503	7.1825	8.4046	7.1356	8.9572	8.2279	12.3774	8.7036	4.9016	6.4882	13.7017	8.6293	8.3307	6.5325	6.6779	7.1899	6.5881	9.3032	8.9692	5.4373	7.0639	9.5385	5.7393	7.9591	8.5619	6.6259	7.4189	8.624	6.2898	6.128	5.1631	11.3603	8.3627	8.5559	7.1126	8.7381	8.0362	7.6331	8.0138	8.227	6.3114	7.2432	7.8981	5.4091	7.5521	5.3248	12.2827	7.171	8.8014	7.0078	9.2224	8.6985	8.4873	8.1369	8.4833	5.636	8.1488	8.283
PF3D7_0910200.mrna1_1	PF3D7_0910200.mrna1_1;2707	2707	10.25	8.5376	7.5853	10.2363	6.8755	9.399	8.5565	6.8496	8.7353	10.6717	13.2494	10.4258	9.2645	7.94	9.8229	10.707	7.6301	10.7807	7.6794	9.476	9.4279	12.9482	10.860900000000001	11.63	9.7678	7.9442	7.8994	7.2404	9.3295	9.0983	12.9818	11.0689	12.6773	10.6034	7.5271	8.0606	15.1122	11.1949	11.3705	8.2299	10.1816	7.9983	8.0652	7.621	9.9403	8.2316	10.4246	11.5447	9.1738	9.8642	8.8682	7.8013	8.4519	8.02	10.5213	8.1141	7.5702	12.719	9.3365	9.3541	7.6171	12.0704	9.535	9.6727	9.6402	9.8799	7.9147	8.7616	9.9399	10.5517	7.8399	8.2016	13.0753	9.8202	9.1211	8.0644	11.9143	9.4285	10.0761	10.1681	9.9738	9.2926	9.5221	9.4825
PF3D7_0910200.mrna1_1	PF3D7_0910200.mrna1_1;2708	2708	9.8907	6.3237	6.8095	9.8227	6.3354	9.7204	9.3288	7.51	7.9396	9.6964	13.5916	10.6241	9.0658	6.8603	9.3933	10.9062	7.649	11.451	6.537	10.5089	7.7438	13.0648	11.0945	12.5504	10.2086	6.464	8.6507	7.7031	10.5474	8.5752	12.4579	11.0024	12.7011	10.7113	6.9785	8.7666	15.0108	10.1236	11.9486	7.4345	9.8775	7.6303	8.4918	9.4126	9.778	7.5958	9.5564	11.7655	7.1699	10.2035	9.4497	7.8557	9.1808	8.9493	8.4463	7.5961	6.0751	12.5757	9.4643	9.1917	6.9502	11.1191	9.6623	10.2855	10.8473	9.9079	8.5716	8.5003	8.4454	7.7086	7.9537	7.3124	12.8532	10.0202	9.0863	7.3556	11.3466	9.9931	10.4861	11.4729	9.9274	9.3618	9.1823	9.0746
PF3D7_0910200.mrna1_1	PF3D7_0910200.mrna1_1;2709	2709	10.1118	6.5399	7.6654	10.4052	5.811	10.4478	9.0165	7.0702	7.2565	10.2024	13.1917	8.8508	9.4284	7.7837	10.5448	10.6078	7.61	9.1028	7.3596	8.7314	11.3081	11.8232	7.5659	10.0801	8.333	8.0865	7.7723	7.7908	9.9697	8.6833	12.531	8.0571	11.686	9.8101	7.696	7.8055	14.8417	11.4106	8.3095	6.0509	10.0606	8.5472	8.8934	5.98	9.9531	9.2979	10.985	9.1734000000000009	9.0649	10.4241	7.8526	9.2868	9.3106	7.6093	9.4571	9.155	7.1089	12.4528	7.1416	7.5497	7.9304	10.3295	10.5607	9.4393	7.3697	9.8531	7.2279	8.4687	7.6128	9.4361	9.4405	7.9454	12.5869	8.826	7.9993	8.7507	11.3547	8.8773	9.8049	8.5984	9.9883	9.5645	10.7968	7.1324
PF3D7_0910200.mrna1_1	PF3D7_0910200.mrna1_1;2710	2710	10.1679	5.9533	7.0371	10.8001	6.3782	10.5628	7.2643	6.3745	7.7975	10.5898	13.1279	8.9966	9.026	6.9141	10.6591	7.381	7.8649	6.4971	6.582	6.6218	9.9134	12.205	7.2859	9.9423	7.8359	6.356	6.5429	5.7065	7.2171	8.7523	12.3168	7.2477	10.3367	8.8495	6.7969	6.726	14.8445	7.8994	7.4563	5.8128	10.9459	7.6274	7.5037	6.8497	10.1693	7.289	7.9692	7.2788	7.033	9.5696	7.0412	7.9868	9.0627	7.761	8.7308	8.3925	6.4136	12.0169	6.6882	8.0971	7.029	8.8103	9.2815	8.3422	6.2564	9.3837	6.2647	8.9983	6.5558	9.3505	6.573	7.6452	11.9636	7.4843	8.206	7.1118	9.439	8.6292	8.113	7.9631	9.2626	8.8003	9.7997	7.9665
PF3D7_0910200.mrna1_1	PF3D7_0910200.mrna1_1;2711	2711	10.769	6.2443	8.6756	10.0869	7.175	11.8585	8.1164	7.7588	7.3566	11.0728	13.4221	7.5714	8.3274	6.6703	12.0165	8.2388	8.7867	7.313	6.8898	7.4149	10.4792	8.3445	8.0462	11.6367	8.7415	7.9225	8.0179	6.6392	7.7665	9.0831	8.6921	7.0307	11.6394	9.0728	6.7966	7.229	15.1262	9.7117	7.8623	6.1896	10.8949	9.9053	6.6864	6.479	10.3927	9.0885	8.9368	8.4562	8.4873	9.7725	8.5655	7.3009	9.1087	9.5007	8.8283	10.3364	6.7995	10.7935	6.7242	10.512	7.5971	9.1786	9.88	8.8241	7.4961	9.6801	8.5057	9.4469	7.6579	9.4001	9.8194	8.0113	11.393	8.1958	10.8388	7.6843	9.6206	9.2189	9.0408	8.7458	9.7131	9.5367	9.2337	7.8222
PF3D7_0910200.mrna1_1	PF3D7_0910200.mrna1_1;2712	2712	10.4876	7.1344	10.0468	6.6119	8.1744	8.7483	8.5496	5.7184	9.2817	11.0189	12.6945	8.0477	6.1412	6.8071	8.4574	9.9021	6.9181	7.0793	6.2319	7.805	9.3485	8.433	7.0038	8.255	7.709	6.5975	9.3038	6.8603	8.235	8.3262	8.8147	6.9668	9.1957	8.4158	6.583	9.8935	15.0538	6.9029	9.3849	6.8801	9.7994	7.0507	8.2716	9.3977	9.9773	10.6566	7.4331	9.0319	6.7114	9.0564	7.0898	7.8586	7.6984	9.2513	7.7405	12.1034	6.4464	9.2887	6.4308	10.569	7.6794	9.9476	9.9629	7.7052	10.4176	9.6786	7.2551	7.683	7.8774	8.9652	11.6746	7.991	10.3236	6.727	10.4574	7.6104	9.9414	9.4845	7.7649	10.6827	9.4338	9.887	8.0522	8.8463
PF3D7_0910200.mrna1_1	PF3D7_0910200.mrna1_1;2713	2713	10.8195	7.532	12.4345	6.6449	5.4293	10.8339	12.367	7.3893	6.242	11.1282	13.1394	7.68	7.6053	5.7837	10.835	14.3009	7.9919	7.4297	7.5181	8.751	7.6212	8.1782	7.2958	6.9545	6.8618	8.9542	12.3795	6.0522	8.9673	8.0469	8.8851	7.5454	7.7487	8.174	8.4518	12.7844	15.1483	12.1118	12.8356	7.5282	7.1012	7.4619	10.0556	8.6715	10.1292	14.5398	12.6777	12.4817	5.5301	9.144	7.3989	10.7089	9.5873	12.9768	7.974	14.556	5.8746	11.443	5.8158	13.5128	8.4449	11.2712	9.0344	10.6136	12.5637	9.8415	7.7225	7.9615	8.6298	8.9412	14.2204	6.8784	12.1668	6.5706	13.6588	8.7803	12.0222	9.1973	10.0249	13.156	10.0176	10.4777	8.3188	8.6836
PF3D7_0910200.mrna1_1	PF3D7_0910200.mrna1_1;2714	2714	10.4466	6.3423	7.9444	6.6267	9.6111	8.1186	6.1896	6.4683	8.8399	10.8412	13.5944	9.6203	7.5496	10.1846	7.6708	7.0256	7.3799	7.075	8.1351	7.4951	8.5223	7.5875	7.4474	7.0323	6.1876	8.9629	6.682	7.2638	7.8175	7.2122	9.3196	6.7629	7.6363	7.8135	8.9455	6.9865	13.9815	8.5674	10.0596	6.339	7.281	6.3161	6.1252	6.1451	9.7763	6.6021	9.2846	10.1461	6.8546	10.6702	6.4386	7.0209	7.4636	8.7112	8.0836	5.8929	7.6879	10.6725	7.2798	10.1919	9.6962	9.6713	9.2016	5.9934	7.2146	9.837	7.2009	7.9285	6.595	9.2848	4.8197	8.7056	11.2468	6.2296	10.5409	9.6455	9.9152	7.901	6.6229	8.1473	10.0804	8.6268	8.8538	6.9664
PF3D7_0910200.mrna1_1	PF3D7_0910200.mrna1_1;2715	2715	9.6916	7.0055	7.9688	6.7991	4.8374	7.9715	7.3809	5.8326	3.433	10.2716	10.7333	6.6886	7.444	5.3366	8.2172	7.3588	6.6559	5.7282	7.7059	6.8194	9.4012	6.9073	7.0947	7.4712	7.4365	8.6575	6.8557	7.1181	6.4785	7.9138	7.8491	5.9738	8.3823	8.8824	8.5317	6.0873	12.1517	8.3583	9.2894	6.7447	9.0877	7.0797	7.2666	8.4726	8.9696	6.3334	7.7963	9.2564	5.9045	9.3447	6.5215	6.1379	6.2823	8.23	8.2393	6.1089	7.0868	10.1338	7.0173	9.476	9.2635	8.4414	8.8431	6.1691	7.9622	9.0881	6.0509	8.1303	7.506	9.3248	5.4499	6.6426	10.8744	7.0449	9.5125	9.3541	8.8188	8.2423	7.9045	9.0494	9.0848	8.2194	8.181	7.2177
PF3D7_0910200.mrna1_1	PF3D7_0910200.mrna1_1;2716	2716	8.6481	7.3403	6.9632	6.4393	5.4326	7.974	6.8354	7.7043	4.6622	9.2151	7.2112	7.5188	7.0563	4.2795	7.7358	7.5648	8.0067	6.4048	8.0649	6.858	8.4257	6.3702	8.1254	7.3744	5.2517	9.3844	6.8331	6.7169	6.9594	8.1418	6.8541	6.8581	8.5221	6.1993	8.8601	6.5598	5.5163	11.6546	9.5203	7.5341	8.8206	7.2354	6.5923	5.7578	8.0529	6.4548	11.3238	9.597	6.3416	10.9643	5.6162	6.6346	6.5378	8.6193	7.3238	6.4899	6.7577	10.4159	7.7249	10.7012	9.6418	8.8419	10.0268	7.0849	8.603	6.7861	5.07	8.0104	5.8329	8.5394	5.6467	6.9799	11.086	7.3476	10.7804	8.3012	8.9288	9.3457	7.3566	8.8072	6.9844	4.9649	8.808	6.6446
PF3D7_0910200.mrna1_1	PF3D7_0910200.mrna1_1;2717	2717	8.7258	7.4546	7.4444	7.5154	5.4578	10.0601	7.1389	7.7004	5.8311	8.3654	7.8082	7.6814	7.4584	5.8199	9.9358	6.5174	8.0296	6.2735	7.9112	6.7302	12.4621	7.3277	7.1607	8.6974	5.6401	9.8371	6.9185	7.1391	6.9947	11.963	8.8476	7.287	8.9541	6.4353	9.4282	6.8942	6.2791	9.933	9.9831	8.3546	9.4739	6.19	7.0453	8.215	7.6102	5.986	9.1854	9.8681	6.247	10.8522	7.0303	6.5317	6.5515	9.1136	7.9292	4.7142	8.5325	10.5366	7.3021	10.8649	9.8039	8.0064	9.8445	6.2672	11.955	7.8118	6.3792	7.4162	7.1383	9.205	6.5524	8.8339	10.7813	8.0067	10.6606	8.7886	8.6916	8.1339	7.5017	12.051	7.4104	7.542	8.2865	5.9296
PF3D7_0910200.mrna1_1	PF3D7_0910200.mrna1_1;2718	2718	8.0308	6.5019	8.2534	7.2808	5.6103	7.2871	8.796	9.9405	5.292	8.374	6.499	7.0186	8.0044	5.3391	7.0476	7.6757	10.4661	6.0112	8.1873	6.6753	9.5781	7.8232	6.2871	7.7554	5.2487	8.8609000000000009	6.5326	7.0729	6.7565	8.3894	8.5004	6.5231	8.13	6.0108	9.014	5.4561	6.2532	9.2851	10.2645	5.7952	7.6041	5.4867	6.3167	6.154	7.0797	6.3098	9.224	10.3173	6.1012	9.8197	7.2001	6.8062	6.7875	8.6836	7.835	4.2319	7.1271	10.141	6.5124	11.0686	9.3318	8.0783	12.3175	5.5116	8.1298	6.5049	4.7393	7.3818	5.8048	9.1802	5.3923	7.6836	10.54	6.7233	10.6811	8.6058	8.9169	11.3749	7.0158	8.4476	7.3554	6.6508	7.8892	4.8782
PF3D7_0910200.mrna1_1	PF3D7_0910200.mrna1_1;2719	2719	8.5711	6.2246	7.4109	7.7777	5.5239	8.5593	7.4972	7.677	5.5795	8.674	9.2234	7.7772	8.1959	4.8777	8.6187	9.0411	8.193	6.4524	9.4861	6.8909	9.9476	8.2889	8.317	7.3485	5.7751	9.5863	7.2462	8.0118	7.5748	7.7499	8.6294	7.9888	7.8031	6.9365	9.3869	7.2104	6.3695	9.4395	11.2633	6.2252	8.9396	8.6206	8.1788	9.4416	7.9684	6.4979	9.6406	11.1441	5.8627	8.8486	7.6397	7.7087	7.7345	10.5464	9.3012	6.0188	7.8415	11.8744	5.9203	10.1469	10.7281	8.4258	7.9813	6.7845	8.2656	5.9062	5.1247	7.4575	7.2182	10.2048	6.233	9.024	12.0634	6.1125	10.0057	10.313	8.8453	6.9027	8.1489	8.9111	6.3158	5.6991	8.2996	5.6988
PF3D7_0910200.mrna1_1	PF3D7_0910200.mrna1_1;2720	2720	8.8728	7.5683	9.2206	8.4753	7.3951	10.6213	7.3983	6.8987	6.591	9.2966	8.8276	7.8593	8.2144	8.6102	10.457	8.7942	7.7067	7.3576	9.0787	7.8216	10.8238	8.7214	8.8809	8.3903	6.4943	9.7271	7.1475	7.825	9.3137	8.2766	9.4355	9.3206	8.5474	7.1563	9.2613	5.1953	6.0065	9.5125	10.8082	6.7984	9.6568	7.0673	7.3875	6.9502	7.8405	6.5416	8.776	10.2867	7.2296	10.1356	7.7432	7.9563	7.9893	9.8079	9.4148	5.5151	6.3023	10.8976	6.3306	10.7128	10.3698	8.0651	8.2097	7.3738	8.475	6.8771	5.5491	7.6702	6.5166	9.9384	6.5049	6.7033	11.463	7.0956	10.6108	10.144	9.03	7.4501	7.9104	9.7696	7.461	6.08	8.6681	6.5584
PF3D7_0910200.mrna1_1	PF3D7_0910200.mrna1_1;2721	2721	9.3684	7.0238	7.1811	7.4314	9.1336	9.4974	9.0867	7.6673	8.3139	9.8033	10.0627	8.9596	7.3011	9.5213	8.9306	10.5935	7.6053	5.9789	8.5589	7.9686	10.4642	8.7452	8.3407	8.029	6.7987	9.7869	6.6457	7.4076	8.7147	7.9861	9.2387	8.3018	7.8547	7.5784	9.7844	6.6995	7.4023	9.2992	9.9861	6.9661	10.4033	7.4546	6.4146	7.1814	8.0963	6.5196	9.0796	10.0159	6.7643	9.1398	7.9515	7.5402	8.116	10.2734	8.8141	6.4168	6.589	11.9814	6.0363	10.0105	10.4647	8.097	7.667	6.794	9.9116	6.6177	5.7774	8.0269	6.042	9.8206	6.3386	6.6499	12.2675	6.2895	10.2062	9.8652	9.0762	7.6	8.3077	10.7894	7.0772	5.1595	8.9333	6.0264
PF3D7_0910200.mrna1_1	PF3D7_0910200.mrna1_1;2722	2722	7.6387	6.334	9.0039	6.2298	7.6028	7.1295	6.062	5.2307	6.0794	8.2857	5.4738	7.7252	6.2132	7.7843	6.4145	6.9522	6.3749	8.0956	5.8921	5.9528	10.3053	7.2263	7.3789	6.3123	8.4309	4.8278	5.3161	5.3558	6.9853	7.2122	7.7919	6.3882	6.1715	8.4625	4.915	5.4588	6.1665	7.3797	10.1537	6.1769	6.4482	4.849	7.2175	5.1831	7.2742000000000004	5.353	7.8111	10.0057	6.0374	9.8906	6.4584	7.7208	6.281	8.2518	9.5074	4.9444	5.8562	7.4723	6.3427	3.9855	6.5621	7.4231	7.7449	6.4576	6.4026	6.4325	5.6716	8.7649	6.6489	9.7278	4.8027	5.5747	8.6088	6.9246	5.4489	6.6953	8.8917	5.8017	7.5694	7.5575	6.3858	5.1461	9.1316	6.5353
PF3D7_0910200.mrna1_1	PF3D7_0910200.mrna1_1;2723	2723	6.9234	5.7423	5.0365	5.6516	8.2646	6.2409	5.4767	5.62	5.9427	7.9315	4.9986	7.3499	5.4135	8.7508	6.2139	6.0856	5.5154	5.8245	4.8831	5.9437	7.0046	6.8938	5.5759	6.4408	7.2254	8.3418	5.1855	5.2931	6.0864	7.1731	6.8864	4.6702	6.5777	7.1823	7.0611	6.0418	6.1231	5.9212	9.5402	5.7514	8.9031	4.2342	6.5874	6.9106	7.0127	4.756	6.3957	9.4626	5.2145	6.0144	5.9966	5.8958	6.1932	5.8826	9.8994	5.4598	5.3957	6.6789	6.2166	5.1587	4.9598	8.3333	7.6869	6.541	6.2643	6.8161	3.5059	9.8626	5.3604	9.9254	5.5298	5.1522	7.9312	5.8369	5.8607	5.6308	9.4145	6.7835	7.6168	7.268	6.5303	5.7137	10.4432	5.5765
PF3D7_0910200.mrna1_1	PF3D7_0910200.mrna1_1;2724	2724	6.4899	4.5945	5.4172	5.5497	7.4539	5.4472	4.841	3.8186	5.2141	7.1915	5.5509	6.2355	5.5521	7.2374	5.6949	4.2532	4.9026	6.614	5.7241	3.8217	7.9944	6.8383	5.2126	6.4009	6.4658	4.9713	4.4764	4.852	5.009	8.1422	7.4339	5.5996	7.0519	7.4176	4.4548	4.6323	3.116	6.6336	9.3098	5.0179	8.1335	5.14	4.9269	5.4951	6.6682	5.1239	5.9093	8.6268	5.7942	6.3995	5.4459	5.4226	4.2555	6.8302	9.8114	5.742	5.017	5.7361	6.6914	5.1783	5.8415	11.3509	6.556	8.9705	5.7552	6.6518	4.4195	6.62	6.5953	10.0687	4.9117	5.6366	6.871	5.7695	6.1593	5.3136	11.4178	4.8831	8.9983	5.9754	5.602	4.9814	7.0083	6.0564
PF3D7_0910200.mrna1_1	PF3D7_0910200.mrna1_1;2725	2725	7.3203	6.4739	6.2449	6.3698	8.9	6.4827	5.6174	5.9456	6.1711	7.915	6.195	8.4646	6.3136	8.9467	6.0533	5.9878	5.6918	6.4856	4.4202	2.6299	7.6726	7.1785	5.2327	5.6662	7.287	4.4861	4.7944	4.6993	6.0873	8.1129	7.5582	2.9782	6.3524	7.7084	4.7247	5.0695	10.4602	6.6762	9.8097	6.3368	8.7723	4.2698	6.5106	5.3212	7.2136	4.8664	6.585	9.5219	4.5729	6.7112	6.2007	6.6376	4.8728	6.3415	9.9487	4.4222	7.0394	7.4746	6.9756	6.9103	5.8765	10.3831	5.2924	8.8035	5.9291	6.6216	4.8929	6.5686	8.1105	10.1398	4.7015	5.5729	7.421	5.0587	7.229	5.6032	9.508	5.5333	8.4506	6.013	6.4793	6.0011	7.2687	8.6815
PF3D7_0910200.mrna1_1	PF3D7_0910200.mrna1_1;2726	2726	6.9799	8.5155	6.7363	6.7786	8.2803	5.1667	5.5345	3.742	6.9319	7.5296	6.5457	8.3444	6.2869	8.43	6.3129	6.6695	5.504	7.1152	7.0274	5.8288	7.986	6.9561	5.6326	7.214	7.7423	5.0909	3.1424	6.1693	5.671	8.0725	7.7919	4.5583	7.5541	7.9092	4.9303	5.5166	5.9279	6.1643	9.5308	8.8647	6.7405	4.0635	7.1052	6.1295	7.4338	5.3143	6.4561	9.2006	4.846	6.9329	5.709	7.2771	5.4426	7.6143	10.6992	4.8654	5.5723	5.8286	8.5126	5.025	5.9713	11.1414	5.9873	9.5438	7.2843	4.9547	5.4954	5.6979	5.8955	10.2329	5.4679	5.9894	7.3199	8.5882	6.0813	4.9846	11.0258	6.4474	9.813	7.2271	5.5515	5.568	6.1014	6.9936
PF3D7_0910200.mrna1_1	PF3D7_0910200.mrna1_1;2727	2727	6.3778	8.1219	5.5357	7.1187	9.6887	5.4919	5.5037	4.1102	8.9362	6.7401	5.4947	7.3706	5.2036	9.2865	6.0029	6.1003	5.3262	7.3963	5.4466	5.5326	6.0206	5.246	6.4707	9.9163	6.6434	4.2668	4.1993	4.9279	5.6334	7.6076	6.5083	5.0237	9.6589	7.5815	4.1218	4.9713	4.9458	5.5807	9.7105	8.3568	5.4979	4.5053	7.365	7.5724	6.2662	6.6402	6.3379	9.1689	4.6611	5.3916	6.0661	7.4215	5.6005	6.1216	10.467	5.2254	5.0858	6.6954	4.9165	5.3579	5.6602	10.3203	6.6452	8.5575	6.8855	5.6387	4.6633	5.6599	6.4752	10.0326	5.6554	3.6439	8.6446	5.4954	5.382	6.366	10.266	5.7695	9.2048	7.5883	5.0206	5.2005	5.9925	6.0197
PF3D7_0910200.mrna1_1	PF3D7_0910200.mrna1_1;2728	2728	6.5119	8.346	4.5892	6.9178	7.1738	6.8361	3.9653	3.9212	5.9288	6.6639	5.6996	5.822	5.3187	7.2399	6.3688	5.6375	5.8946	6.23	3.111	5.155	7.4035	5.4266	5.2361	6.3588	6.5721	3.5033	4.189	5.1436	5.2327	8.0967	7.1773	3.7015	5.9519	6.6275	5.0479	4.5546	5.9523	6.611	9.4818	8.4657	7.3142	4.1027	5.5392	4.3834	5.4973	5.4199	5.1326	9.2789	3.7687	5.6865	5.153	5.7227	5.3363	6.3731	9.3464	3.1227	3.8992	5.6882	5.4998	7.305	4.1497	11.4073	5.5392	8.9482	7.0962	5.4951	5.2106	4.1202	5.5286	8.8672	5.3212	6.7916	6.4534	5.5122	7.4028	6.2401	10.2717	6.1689	10.0017	6.933	5.503	4.6439	4.7549	4.5179
PF3D7_0910200.mrna1_1	PF3D7_0910200.mrna1_1;2729	2729	6.6463	8.7237	5.3899	6.479	4.7236	6.8253	5.3363	5.6988	3.0652	6.7366	5.7955	6.4696	6.2155	3.5323	6.3602	6.6851	5.9669	5.4356	5.5835	5.2426	7.2979	5.9948	6.84	6.0936	9.608	4.86	4.5065	5.0036	5.4502	7.999	6.238	4.8032	6.5691	10.221	4.5379	3.2957	5.1119	5.5889	8.8166	8.6545	7.8041	6.5996	7.8183	9.1536	6.301	5.5091	6.3493	7.2818	4.6696	6.962	5.1542	5.3916	5.5385	6.9521	10.3066	5.7983	4.7751	5.8726	6.0702	7.4866	5.3259	11.7308	6.1969	9.4483	6.8417	6.8691	4.6611	7.0888	4.7506	10.2065	5.4561	6.2983	7.6626	6.924	7.6953	6.0195	11.3645	5.5053	9.6487	7.2564	8.0922	3.0858	7.0342	4.9602
PF3D7_0910200.mrna1_1	PF3D7_0910200.mrna1_1;2730	2730	5.9095	7.7854	4.3377	5.9667	4.295	5.278	5.3568	5.9727	1.7225	6.7527	6.2128	5.1477	6.2839	4.1457	5.3611	5.9602	5.3096	5.1264	4.5148	5.3125	6.8524	5.3723	5.6511	6.3219	7.5824	5.3705	3.6124	4.5116	5.723	7.7891	7.3424	5.101	7.4034	7.6357	6.0092	3.7677	4.7323	6.371	6.5586	8.0142	9.2802	4.2456	5.879	7.1354	4.849	5.1416	6.1171	6.8059	2.6982	5.696	5.6596	5.2735	4.6135	6.3743	8.4245	5.1465	4.7366	6.4323	6.3563	4.9001	5.6238	11.5747	6.1418	9.2329	5.2828	6.4828	5.1875	4.8743	6.1311	9.0964	4.6171	6.0518	7.4628	5.7129	5.8716	5.0921	10.9924	6.0987	9.9323	5.93	6.9195	3.7549	5.2917	7.6764
PF3D7_0910200.mrna1_1	PF3D7_0910200.mrna1_1;2731	2731	6.7848	8.5188	4.6904	6.4673	5.0917	5.8617	4.9841	4.8334	2.8339	7.3965	6.6196	6.6611	5.337	3.8856	5.3505	6.0637	5.4748	5.2873	4.2403	5.8547	7.4008	3.9011	5.9565	6.8892	7.1065	4.8723	4.5135	4.2772	5.6008	8.0701	7.0422	4.5078	8.2134	7.3535	4.9355	4.9298	4.4886	6.0241	6.4643	4.9035	8.7491	4.7908	6.2869	7.78	5.3071	6.3169	5.3618	5.8485	4.8664	6.1071	7.3035	6.2675	5.3273	6.9131	9.5676	6.3207	5.6126	7.0247	6.398	5.5527	5.4548	12.313	5.5204	10.3127	7.0292	8.9476	5.0321	5.7195	10.14	9.7527	4.9435	6.4426	7.7238	5.087	5.8775	5.394	12.0271	6.0792	9.9917	6.2576	9.5175	4.7602	5.6346	10.5467
PF3D7_0910200.mrna1_1	PF3D7_0910200.mrna1_1;2732	2732	6.2882	8.6156	4.3923	4.5904	4.5472	4.8074	4.848	4.9782	3.853	5.9498	4.3882	4.6831	5.2292	3.1747	5.3698	5.3194	6.0117	3.0268	3.669	3.7729	6.8589	4.5922	4.858	5.4443	6.7421	4.7409	4.3291	4.6118	5.1743	8.2484	6.0503	3.6112	6.6106	7.5337	2.8074	4.3183	5.0422	5.6415	5.2702	8.399	8.5504	4.238	6.1016	8.1072	5.8718	4.2494	6.7743	3.5423	5.2931	7.4102	5.087	4.8525	5.9862	7.5045	8.7183	3.7093	4.784	6.2718	5.6859	4.9681	4.4175	11.7428	7.0027	8.9921	4.2563	4.8565	2.9184	6.2165	5.671	9.3192	4.4383	4.8684	7.5635	5.1599	4.3688	5.5141	11.6731	6.5229	9.4436	5.7214	4.6594	4.1185	6.3386	6.5883
PF3D7_0910200.mrna1_1	PF3D7_0910200.mrna1_1;2733	2733	6.4293	7.2377	4.696	5.1973	1.6415	5.9451	4.0479	3.8197	3.101	6.3315	6.0235	4.3909	5.1404	4.1243	4.5484	5.0032	5.5497	3.4634	3.5336	5.2342	7.171	4.7398	5.393	4.9928	6.3682	4.7623	4.0224	3.757	5.8785	8.6609	6.561	4.5441	5.153	7.4489	3.9736	4.0126	5.0648	4.2525	7.1074	7.6013	8.5539	4.1875	5.7076	7.8812	5.4819	3.5484	4.7845	4.3533	5.2555	5.7565	5.5783	5.5708	5.1783	6.3665	10.41	4.1683	4.5747	6.1491	6.7493	4.7808	4.4699	13.0952	5.889	7.9472	4.8027	4.9561	4.6241	5.0365	5.8099	10.4101	3.9718	4.8644	7.6484	4.6188	4.8248	4.8738	12.8023	6.1077	8.1666	5.8306	5.1206	4.0557	6.3289	5.7785
PF3D7_0910200.mrna1_1	PF3D7_0910200.mrna1_1;2734	2734	6.8254	5.7018	5.4689	3.7814	5.3114	5.3712	4.7975	4.6011	5.3266	6.5454	4.6554	5.1902	4.2172	4.4039	5.1202	5.8662	5.8537	3.7355	3.8914	5.2906	10.8784	4.4555	6.3225	5.5702	5.4363	4.0841	4.62	5.2931	5.2338	9.7002	6.4173	6.1453	4.6135	5.211	4.6831	4.4283	3.9542	4.5807	5.1961	5.9819	8.3508	3.0635	5.4185	6.3356	6.0054	4.6764	5.4957	4.292	3.6713	3.7015	4.2547	4.3491	5.3712	5.6913	9.2688	2.844	3.84	5.6453	4.7766	4.7876	4.7996	11.2934	5.7655	5.8709	6.377	5.5059	4.7645	4.8455	6.3521	9.5601	4.785	5.254	7.3933	3.9662	4.5969	5.6901	12.096	5.3635	6.144	5.6026	5.4336	4.6982	6.2568	7.6161
PF3D7_0910200.mrna1_1	PF3D7_0910200.mrna1_1;2735	2735	5.3438	4.9796	4.6977	5.3434	5.0264	5.2426	3.9828	5.3295	3.9745	6.4148	4.9542	4.4101	6.5192	3.2032	4.2227	3.8074	5.7887	5.8477	4.2126	5.1085	9.5977	4.1424	4.8485	4.7517	6.126	4.3702	4.2319	5.0108	5.7764	9.2126	5.8662	3.0233	4.649	6.701	4.9406	4.9896	4.1473	4.1301	5.8156	5.1297	6.2815	4.3198	5.4738	5.5892	5.3547	3.0738	5.2165	4.4809	5.0383	6.04	5.5008	5.8701	5.0566	6.7786	5.6879	4.135	4.5053	5.7637	5.3341	5.1715	5.3374	9.0425	5.1627	6.8345	6.1377	5.55	6.2479	6.0161	6.1791	5.1659	4.6921	4.7903	6.6598	4.9359	6.2642	5.3262	8.3499	4.8192	7.2643	6.1295	4.8929	6.2008	6.6414	7.6498
PF3D7_0910200.mrna1_1	PF3D7_0910200.mrna1_1;2736	2736	5.8336	5.1675	5.3775	6.3239	7.0035	5.3452	7.3423	8.6174	5.8953	5.4386	4.3554	4.6328	5.4063	7.5347	4.9695	4.7241	8.9229	4.8048	5.9246	5.6817	10.0826	4.0496	7.9561	5.1039	6.3245	6.6253	6.8282	5.0233	4.4816	9.5752	6.1983	6.911	5.1934	6.2834	5.6653	7.0811	3.9523	4.6775	4.8748	4.5002	3.6206	4.4744	5.0448	5.0347	5.5494	4.5613	4.9312	5.0993	4.8248	6.52	4.3854	5.7942	3.969	5.8883	7.3376	5.0396	3.1276	5.4502	5.2323	4.319	5.4838	9.1539	4.6582	6.234	5.4356	4.9126	4.2234	4.0678	7.3671	5.7107	4	4.04	7.2584	4.6588	5.6665	5.4786	8.9588	5.9875	6.3313	5.4406	5.6528	4.2196	5.366	7.1272
PF3D7_0910200.mrna1_1	PF3D7_0910200.mrna1_1;2737	2737	5.8689	5.1218	8.0028	6.9197	4.1285	5.3635	6.5507	8.9617	2.856	5.4489	4.5008	5.3176	7.4395	4.7093	5.0832	5.2311	8.7159	3.9307	4.729	4.0993	10.9918	4.1432	6.086	4.2188	4.9303	5.4617000000000004	5.3399	4.7824	5.9718	10.3114	6.3496	6.4355	5.3954	6.2192	4.8125	5.8582	4.1522	4.2668	6.6263	3.857	5.7527	4.3903	5.1922	4.2418	5.8714	4.0909	4.8972	6.2197	3.9864	5.6238	4.5059	6.1801	5.0099	6.0516	7.4731	4.1859	4.2525	5.4861	5.6118	4.6927	5.0413	10.2792	5.6741	6.3875	5.732	5.5561	5.0896	6.1669	4.4289	6.2359	4.4087	4.9026	6.2815	5.4386	4.7131	4.7533	9.8309	5.1194	6.077	6.0849	5.4819	4.7469	6.5486	4.5379
PF3D7_0910200.mrna1_1	PF3D7_0910200.mrna1_1;2738	2738	6.7497	5.765	8.7486	8.2151	3.4436	5.9409	6.9813	8.2383	2.9355	7.0823	5.7317	3.9439	8.473	4.2464	6.6918	5.6305	8.5079	8.2433	4.5267	6.9682	10.6997	4.7181	7.7032	8.8829	5.0828	3.858	8.5262	5.09	7.0468	9.2662	5.9484	6.5215	9.3818	6.0498	4.7671	8.2804	5.6977	5.4152	5.8477	4.6106	1.5261	4.6781	5.5762	6.3114	6.2166	6.4785	5.7737	4.99	4.8445	6.6911	4.1481	6.5438	3.8904	4.9644	8.7902	6.7207	2.905	5.5804	5.0909	5.2854	4.0824	9.7618	5.6545	7.7501	6.3078	4.7835	3.9653	5.5607	4.7153	6.8466	6.5483	4.0444	7.5487	5.7869	6.2085	5.2445	9.9808	4.2403	5.714	7.5139	4.5668	3.009	6.3696	4.2839
PF3D7_0910200.mrna1_1	PF3D7_0910200.mrna1_1;2739	2739	6.8565	5.477	6.9115	7.9776	6.0418	6.2998	8.0652	8.3472	4.3646	7.8827	10.2768	5.0883	8.2261	6.0968	5.4581	6.8992000000000004	8.6372	4.3597	4.4236	6.7566	11.1995	4.8415	7.1415	7.0008	4.9463	4.9359	3.5323	4.8048	7.2693	9.8338	6.9331	6.4622	5.9172	5.2798	4.8104	6.4136	6.8456	4.98	5.9035	3.991	3.9317	5.627	5.9616	6.482	6.2523	4.7388	5.0862	5.6645	2.1077	6.7485	5.7162	6.5893	6.9174	6.7242	8.1704	4.7861	4.975	5.7458	5.5853	5.9558	4.3512	10.9966	5.9167	4.8207	6.3201	5.0361	5.0356	6.2557	5.5021	8.0437	3.9069	4.95	7.309	5.0264	6.1198	5.757	10.5962	5.3813	5.7063	6.5478	5.2946	5.0548	7.2199	5.0955
PF3D7_0910200.mrna1_1	PF3D7_0910200.mrna1_1;2740	2740	6.7554	6.151	6.4824	7.9665	6.1763	7.0163	6.7163	8.1405	5.6619	7.0139	11.4912	5.2172	7.4803	6.4751	6.9252	5.8076	8.3169	4.61	5.2176	6.3487	12.1425	5.811	6.8012	7.6054	6.3959	7.7136	7.8451	5.2784	6.35	9.8783	7.5217	5.8153	6.4552	5.6112	8.2366	6.2655	6.4496	5.9957	4.8445	4.9649	8.1705	6.625	5.8733	6.994	7.3976	5.2983	6.283	5.5441	4.3688	8.0754	5.9255	5.8507	4.9006	6.8311	9.5956	5.2334	5.431	5.561	5.1223	5.625	5.4548	11.5596	5.7145	4.8349	5.2972	6.5181	5.3306	5.7043	6.0951	9.246	4.813	5.7195	7.1417	5.6653	6.489	6.0525	10.8517	6.0959	5.7613	6.4949	6.4819	3.1985	5.6467	5.5714
PF3D7_0910200.mrna1_1	PF3D7_0910200.mrna1_1;2741	2741	6.7789	5.8535	7.3022	6.8536	5.8701	5.439	7.1664	8.7553	5.407	7.4028	8.9897	4.7949	7.2803	5.877	5.7046	5.3431	8.8504	4.5304	5.2649	6.6565	11.6625	6.628	7.2083	7.4436	5.9465	4.6542	6.539	5.8197	7.2511	10.6912	8.9403	5.5011	6.563	6.0253	4.9491	6.7981	5.6631	5.4761	5.9736	3.6218	5.4141	6.6873	6.0516	6.3597	6.9045	5.6857	5.4912	5.7385	3.9279	9.3213	4.2668	5.599	5.2694	7.3468	9.8744	5.5966	5.2346	6.1987	6.3087	4.4195	5.1309	11.9371	6.3639	4.8125	6.0779	5.5984	4.3736	7.6565	6.1183	8.9191	5.5056	5.5475	8.2156	6.0259	5.2608	5.4124	11.3361	4.9837	5.5506	5.7661	5.636	4.9621	7.8503	6.9228
PF3D7_0910200.mrna1_1	PF3D7_0910200.mrna1_1;2742	2742	6.5564	4.8639	5.9819	6.7811	1.844	5.8207	6.7112	7.7562	0.263	5.8929	5.6279	10.6743	7.9754	4.0426	7.0564	6.0516	8.2355	4.5103	5.6516	7.0515	8.6005	4.5286	7.1129	7.7767	5.1878	3.5632	7.1865	4.701	6.9099	6.8986	4.1803	6.7434	7.4466	6.4231	5.2071	6.8005	7.8675	5.3954	5.9586	4.9355	5.3327	5.14	5.2044	6.8591	6.58	5.0695	4.7382	4.7756	4.7382	12.1573	4.6582	5.2102	3.5898	6.8472	9.6303	5.3733	4.4796	6.1981	6.9564	5.6026	4.8948	6.5466	6.2065	4.5141	5.0976	5.1098	4.6848	5.9255	5.5078	9.2203	5.0832	4.5564	7.254	6.2718	5.366	5.4091	6.5111	5.5192	5.856	7.2566	5.3092	4.5254	5.803	4.5838
PF3D7_0910200.mrna1_1	PF3D7_0910200.mrna1_1;2743	2743	6.6182	5.5954	9.3448	6.3047	4.0635	6.0942	6.9566	7.6191	4.8595	7.2227	7.9259	5.8644	5.9355	6.1052	5.6713	6.8721	8.5438	4.5367	5.1961	9.3727	7.1781	2.4141	8.1045	8.4573	6.0032	4.9359	5.4084	4.9695	8.602	6.7421	6.0115	7.4831	8.0776	6.1301	5.2238	6.399	3.5059	5.5491	6.1003	4.6571	5.5497	5.4168	4.8664	4.7131	6.2401	5.7973	6.392	5.5426	5.4828	7.4323	5.1926	5.1371	4.0618	7.3351	9.8819	3.6893	6.2168	6.9515	6.7481	6.0034	5.888	6.5851	6.3609	4.7592	6.5717	6.6901	3.7991	5.8293	6.2172	10.0463	5.057	5.9411	8.7735	5.5534	5.7417	5.9406	7.7123	4.8792	5.9741	6.8165	5.6943	4.8319	5.957	6.6489
PF3D7_0910200.mrna1_1	PF3D7_0910200.mrna1_1;2744	2744	6.5091	5.7312	9.3445	6.9319	5.8094	6.6007	7.1398	7.9184	3.1522	6.6841	6.0961	7.6055	6.4822	5.4263	5.3391	8.6155	8.478	3.3406	5.3255	6.1081	6.589	5.2059	8.0334	9.375	6.2384	3.7918	8.3199	4.431	4.765	6.9299	5.6085	8.13	9.0273	6.2128	5.0152	7.7499	5.0734	7.2889	6.5593	5.7285	5.8711	6.7514	4.4764	5.4496	6.585	4.7803	6.9917	6.2761	6.4568	9.8215	5.3459	4.9923	4.9841	6.8966	9.2279	6.2861	5.4591	7.4818	6.7661	10.5126	4.7586	7.47	6.9895	5.3868	6.9443	5.6938	5.2016	5.9561	6.5686	9.6711	4.3441	5.31	8.561	5.6355	10.5221	6.2798	7.6047	6.3208	6.4057	7.4258	6.2422	4.7032	5.5978	4.9011
PF3D7_0910200.mrna1_1	PF3D7_0910200.mrna1_1;2745	2745	7.4199	7.0405	9.1483	6.4673	7.5644	5.8728	7.2226	7.7133	8.1696	7.2809	6.2487	6.9832	6.6882	8.1844	5.2521	7.0021	7.9098	5.2547	3.2839	6.0949	6.9745	5.8151	7.5002	10.5873	6.7123	4.6229	9.0977	4.8048	6.5371	6.6446	6.8009	7.6588	10.452	6.787	5.8728	9.198	5.1691	6.0188	7.3641	7.0843	5.6753	5.5916	5.9651	6.1202	7.2758	5.6949	5.8892	7.3539	6.0255	9.2987	6.9172	6.1024	6.8148	5.8948	9.5613	6.0913	5.4509	8.8476	6.7867	4.8953	5.7764	6.7125	7.1164	5.2192	7.8302	6.5343	5.5329	6.8176	6.4012	9.2461	3.8146	5.7263	10.1073	7.0537	5.6476	6.4965	7.3341	5.9914	6.264	9.2571	6.0932	4.6381	7.4019	5.704
PF3D7_0910200.mrna1_1	PF3D7_0910200.mrna1_1;2746	2746	7.8437	7.4857	9.8286	7.2909	6.7931	5.9129	7.1531	8.2169	7.346	7.8896	8.1957	6.3768	7.2817	8.8026	5.9148	6.975	8.2453	4.5304	5.4393	6.6954	7.5985	5.5229	8.4521	11.1283	6.5099	5.7018	9.9133	5.1993	6.8752	8.1116	6.7897	8.1017	11.2364	7.331	5.0453	10.3248	6.1322	7.4225	7.5045	7.6395	6.7285	6.1819	6.5563	6.1855	7.3934	5.7613	7.0492	7.1386	6.3087	6.9396	6.3214	5.8174	5.5954	7.4158	8.5924	6.3279	5.0652	9.0691	7.0561	6.3268	6.1631	7.3332	7.7422	5.2672	9.801	6.6562	4.8943	5.8919	8.9323	8.5215	5.0054	5.1214	9.9639	7.292	6.5443	6.038	8.2954	7.6386	6.4828	11.409	5.0879	4.4236	6.6103	7.8348
PF3D7_0910200.mrna1_1	PF3D7_0910200.mrna1_1;2747	2747	8.5219	6.4987	10.8423	7.5721	9.0461	7.1075	7.511	8.8472	9.6709	9.0568	7.7947	8.388	7.0719	9.811	6.9793	8.0069	8.9136	7.4534	6.5376	6.6625	10.1783	7.31	9.2467	9.1692	9.9038	5.2284	7.2179	6.0529	6.2139	10.6468	7.6189	9.3075	9.3	9.7774	3.9317	7.2823	6.2924	6.6565	7.4248	6.3105	7.7332	5.5877	9.3769	6.714	8.3832	7.8244	6.7968	8.2169	6.0405	9.8712	7.333	8.3576	5.8179	8.2023	11.5121	7.9661	7.7673	10.7025	7.9597	5.9839	7.8487	7.5384	7.178	5.537	9.6668	8.8001	5.7065	5.8982	8.2982	11.3025	7.1917	7.1152	11.4677	8.0007	6.3354	7.0159	8.7919	7.6071	6.8726	10.5195	7.4411	6.025	7.4335	8.2876
PF3D7_0910200.mrna1_1	PF3D7_0910200.mrna1_1;2748	2748	9.4184	6.6032	5.4363	6.5552	9.9059	6.8858	6.1406	5.8485	10.6791	9.7487	6.6805	6.8555	6.7417	10.6175	6.4231	6.4368	5.88	5.2426	6.5176	6.968	7.6246	7.812	5.6741	9.6802	7.2481	4.9136	3.3234	5.7879	6.9221	6.6119	7.5624	5.111	8.6071	7.1493	4.4809	5.0691	5.8465	6.9249	7.393	6.4542	7.0052	5.0909	5.3487	5.5972	8.4374	7.42	6.9362	7.1378	7.2731	5.667	6.6658	6.0896	5.9381	8.8465	9.1718	6.5922	6.6642	7.5566	6.0605	5.7452	5.4094	5.8017	7.4934	5.922	5.3284	6.7103	5.3241	6.2504	10.478	9.2084	6.5348	6.9259	8.3623	6.3154	6.6936	6.3616	8.3426	7.4679	6.3731	6.2487	5.811	5.5871	6.394	10.6717
PF3D7_0910200.mrna1_1	PF3D7_0910200.mrna1_1;2749	2749	9.0788	6.2625	6.992	5.89	10.4717	7.8866	5.6716	5.0321	9.8053	8.9523	5.1703	5.2464	5.1326	10.757	8.8743	6.5091	5.0531	5.0135	5.5823	6.7208	5.7374	6.0736	4.8048	9.9496	5.9502	5.5969	4.5515	5.2079	6.111	7.129	7.6056	4.7247	9.2689	5.4363	4.3806	3.742	5.2843	6.3038	7.1302	5.8941	6.5789	4.585	5.0391	5.9435	9.0176	4.3583	5.7015	7.0363	5.3445	5.811	7.7787	5.8775	4.649	6.7955	5.9521	4.8669	5.5185	5.8647	5.9766	5.359	5.921	6.4063	5.7711	4.8723	5.6285	5.7626	3.9855	5.5844	8.2248	6.2415	5.0409	5.2483	7.2066	6.0079	6.2355	6.1162	7.3475	6.08	5.6513	7.0633	5.1243	2.4515	6.6266	9.4029
PF3D7_0910200.mrna1_1	PF3D7_0910200.mrna1_1;2750	2750	6.9834	6.5709	6.624	5.903	9.8542	5.2817	6.8829	3.4316	7.5441	7.0175	6.0902	4.8212	6.7257	10.4896	6.4063	10.047	5.3892	5.6659	5.8089	7.2569	8.1687	4.9873	4.9584	5.079	4.9955	2.4114	4.1416	5.3205	7.7379	6.8906	5.6349	3.1667	5.8357	5.9941	4.189	4.1194	7.9891	11.4691	10.1702	5.8706	7.4346	5.047	5.7425	4.7214	5.739	7.5706	12.0782	10.0302	6.1313	3.9477	4.327	5.5937	5.3216	5.6326	6.1262	7.4321	8.4338	6.2263	5.1453	3.3089	6.2767	5.7848	6.3956	4.742	4.3583	5.8372	4.9449	5.1148	6.6551	7.9854	7.4442	6.1579	6.966	5.7436	4.9064	6.5297	6.8393	8.203	6.2157	5.1014	6	4.4653	5.8856	6.871
PF3D7_0910200.mrna1_1	PF3D7_0910200.mrna1_1;2751	2751	6.8344	5.9296	5.9846	5.6421	9.3989	6.4463	6.6712	5.3509	8.6399	7.8369	6.1952	5.2342	5.2001	9.9284	6.7917	6.6658	5.2242	4.7876	5.9768	6.9627	6.9841	7.7781	5.9542	6.3016	5.765	6.4843	5.5954	4.9959	5.9957	7.7897	8.3078	6.0616	6.5874	6.5136	5.6784	4.2861	5.9343	4.9227	7.2117000000000004	5.4212	5.5826	4.8856	6.435	6.9699	6.2823	6.7515	5.4938	6.641	5.3653	5.6963	6.3854	6.4676	7.349	6.7376	6.0367	5.6784	5.3709	7.6993	6.6116	6.4072	6.2968	6.6928	6.2563	5.6433	5.4931	7.568	4.5298	5.4944	8.1505	6.8345	6.3966	6.143	10.0324	7.9792	5.9889	6.6605	7.1364	6.3198	5.4976	5.6539	5.9741	6.1475	6.9577	8.0654
PF3D7_0910200.mrna1_1	PF3D7_0910200.mrna1_1;2752	2752	8.2799	5.8562	6.9621	5.6085	9.5967	6.3554	6.3359	4.9667	8.3975	8.0041	4.8885	6.1583	5.0148	10.0724	7.0853	5.496	5.6247	5.1639	5.9009	6.944	6.9696	6.4468	5.3971	4.7986	6.2623	6.6018	5.3071	3.8748	7.3583	5.9103	7.3931	2.926	6.9256	6.2481	5.9752	5.1791	6.071	5.6103	6.5254	5.9069	5.3291	5.0058	5.8743	6.224	6.2273	6.1847	5.8567	7.7513	5.7347	6.5298	6.9507	7.062	7.708	5.8768	6.062	5.8965	3.9203	5.7331	6.3621	5.3635	5.8878	6.9214	6.6649	6.1258	4.251	5.6238	5.3154	4.9932	8.0803	6.7033	5.5429	6.0689	6.884	7.866	6.3745	7.3189	7.5262	7.0407	6.1389	6.5893	6.0257	5.8704	6.694	8.3375
PF3D7_0910200.mrna1_1	PF3D7_0910200.mrna1_1;2753	2753	7.1673	6.2771	6.9272	6.9823	7.0858	6.0168	5.9771	6.0144	7.3256	7.1211	6.9502	4.3118	7.7965	9.1037	6.5359	5.588	5.9725	7.0073	6.0978	7.486	8.0567	6.2145	6.2186	5.7131	5.1611	6.7914	4.8171	6.0081	6.9094	7.4699	7.8186	6.6315	6.555	6.1276	6.1249	4.5223	5.9616	5.5329	6.4089	5.5951	5.9119	4.8982	8.1619	5.6212	6.7266	6.114	6.5642	7.2908	5.966	7.4278	7.1513	7.8552	7.3233	6.9512	5.6823	5.0712	5.85	6.1318	6.3605	5.9759	6.1876	6.5437	7.1827	5.4735	6.9733	6.709	8.3871	6.6612	8.6039	7.6674	5.9848	6.5503	10.9193	7.6546	6.957	7.2447	7.4693	6.716	6.5686	6.5641	6.0738	9.1572	6.4914	8.6621
PF3D7_0910200.mrna1_1	PF3D7_0910200.mrna1_1;2754	2754	7.6038	5.8492	8.5366	5.8276	5.7594	6.5746	6.4116	5.3219	6.1022	7.1301	6.4843	5.5814	5.153	8.6479	5.0339	6.4718	5.126	8.226	6.4936	6.8912	6.4055	6.0555	6.4694	6.8457	7.5553	6.0072	4.6058	6.1867	6.524	6.7276	6.4021	6.2551	7.0953	8.2143	6.3612	5.0108	5.8681	6.1121	7.4857	5.0387	7.185	5.8273	8.8944	6.0738	6.8244	5.0721	7.0006	7.2394	5.2902	9.0163	7.5646	8.7067	7.7361	6.4163	5.0738	4.8094	5.3431	9.0192	6.9333	4.8679	6.4824	7.5544	6.3688	6.4527	7.3807	7.9179	4.3903	6.0607	7.7426	6.818	6.4744	5.845	10.5894	6.6649	5.8384	7.5452	7.121	6.8958	6.7108	7.0733	6.8786	5.5853	6.2267	8.6227
PF3D7_0910200.mrna1_1	PF3D7_0910200.mrna1_1;2755	2755	7.5682	5.9184	6.0422	5.8135	5.2683	6.7085	6.4128	6.0056	4.9782	7.4321	6.1759	7.0662	5.3359	5.7589	6.8786	7.1102	6.1223	5.0921	5.585	6.9458	6.3768	5.9718	6.3806	7.6095	5.1993	6.5768	4.4019	4.9814	7.5034	6.6113	7.466	6.0385	7.112	5.6044	5.8248	4.6915	6.1659	7.0567	6.3345	5.5641	4.4976	5.3161	5.8066	7.1636	6.943	5.7216	6.742	7.2566	5.4998	6.6586	7.6505	5.79	6.5904	6.1506	6.1558	6.0391	5.4259	8.7943	8.8338	5.7428	12.192	6.3918	6.7371	5.931	6.4857	10.08	5.2724	5.478	7.6587	6.1243	5.3747	5.4696	9.6586	7.5592	6.0775	10.6909	7.276	7.2447	7.0674	7.2063	10.7542	5.8951	5.9807	7.5921
PF3D7_0910200.mrna1_1	PF3D7_0910200.mrna1_1;2756	2756	8.3475	6.0123	5.6375	6.3621	4.4269	5.6118	10.9905	4.6112	4.5723	8.7521	8.4974	5.8602	4.905	4.3674	5.3913	11.8186	6.356	2.488	5.0201	6.8725	5.954	6.1761	6.4637	5.9093	6.5192	4.6363	4.3604	5.359	7.1001	5.8706	5.6479	5.4502	5.6026	5.6121	4.0917	3.5059	7.8546	6.7297	6.3134	4.2133	4.5323	5.671	4.9686	5.6439	7.2236	4.9208	7.7591	7.1716	5.3107	5.0691	5.4967	5.3705	8.1448	6.4835	5.5711	4.7538	5.5619	7.6622	5.4832	3.9598	9.3547	7.208	6.4946	5.0108	6.8025	8.2912	5.2063	5.8374	7.4732	4.7949	5.7639	5.4509	8.4544	5.4029	6.0783	8.4842	7.1433	6.3496	6.598	5.6693	8.6067	4.2479	5.7682	6.9896
PF3D7_0910200.mrna1_1	PF3D7_0910200.mrna1_1;2757	2757	7.1425	5.8982	5.101	5.7129	3.7495	6.574	10.7121	5.7931	4.861	7.4494	5.0841	6.1894	5.8982	5.2392	6.4819	11.1488	7.118	2.8319	4.7581	6.4375	5.9821	6.5531	5.3056	6.337	5.3223	4.1052	4.0815	5.3143	7.5492	6.2071	6.3854	4.4919	6.0989	5.6168	5.6041	4.1875	8.2366	6.8088	5.9255	4.8738	4.466	5.5586	5.4851	4.5826	5.7727	4.6159	7.2479	6.0426	5.5232	5.4748	5.7824	5.5817	7.0622	6.5969	4.9136	4.9098	5.5043	7.3168	6.9231	6.155	10.3306	6.972	4.7597	5.6519	4.935	8.4397	6.7594	5.6943	6.6807	4.9977	5.1659	5.3551	7.2632	5.4043	4.8283	8.7173	6.7753	6.3632	6.1916	6.2413	8.6945	6.4113	5.2679	7.4372
PF3D7_0910200.mrna1_1	PF3D7_0910200.mrna1_1;2758	2758	9.4089	5.6656	5.6817	5.3288	4.9882	6.8902	11.1329	7.1765	5.0896	9.5325	5.228	7.972	6.2917	5.1185	7.0595	11.6157	9.686	3.99	5.6159	7.2264	8.309	6.3065	5.6279	5.5276	5.6171	5.1445	5.2376	5.5886	7.0784	6.6522	6.4157	4.8415	6.1361	5.5957	4.7495	4.5838	6.7446	6.3377	6.9606	5.2884	5.5868	4.7687	5.464	5.8522	6.9683	2.6915	6.3236	7.0372	5.8679	6.0461	7.3647	4.6949	7.4058	6.9501	5.0281	5.3964	5.79	7.431	9.7957	6.2388	10.528	6.2882	5.7724	4.7015	5.3547	8.7248	4.6106	5.4118	7.6937	5.6439	6.3207	5.7415	9.1209	6.8784	6.4939	9.4491	6.7743	6.1079	7.0857	6.5127	6.738	5.6453	5.3085	7.2952
PF3D7_0910200.mrna1_1	PF3D7_0910200.mrna1_1;2759	2759	6.5262	5.1114	5.2765	6.3466	4.6415	9.2367	10.3927	8.8586	4.5963	5.9378	4.8268	9.0606	5.6954	5.0875	7.4465	9.9642	10.2613	5.1239	5.6276	7.1945	6.5685	6.4102	5.7586	5.7216	5.9848	4.5534	5.0444	5.2261	7.0197	6.0768	6.9034	4.845	6.2972	5.859	5.1631	5.0448	8.8561	6.4168	6.3496	4.6502	4.9607	5.4263	5.0255	5.8222	6.7169	4.3999	8.1974	7.0557	4.8924	6.1536	7.4032	5.8768	7.9302	8.0974	5.114	4.7729	5.2376	8.0817	11.1354	5.5049	11.0549	6.8482	4.634	6.0904	5.8861	10.9571	4.3038	5.2063	8.2727	4.7981	4.8329	5.6168	8.416	9.3403	6.6541	10.7503	7.6121	7.0693	7.2673	6.4517	10.4736	3.1699	6.1414	8.2221
PF3D7_0910200.mrna1_1	PF3D7_0910200.mrna1_1;2760	2760	7.136	6.116	5.8357	6.3329	4.975	8.7517	12.9736	12.3903	5.2311	6.6353	4.7104	11.0582	5.8895	4.957	11.4578	11.9769	12.1781	5.4841	5.9743	7.469	6.9625	5.8547	7.5752	7.3215	6.2409	4.9887	5.8009	5.8917	7.664	6.2815	6.7534	5.4091	7.1075	6.3429	5.4016	6.0947	10.9725	7.4253	8.4696	5.3161	4.9846	4.9107	6.2447	6.5653	7.2464	5.1102	7.3737	8.4164	5.7358	6.0824	9.557	5.4091	8.3943	10.1041	5.4482	5.6918	4.847	8.564	12.7231	7.8991	12.8943	8.4793	6.1825	9.626	6.5935	12.6085	5.9903	5.3586	9.0283	6.097	5.5261	6.9527	9.6208	11.8409	9.4245	12.763	8.2968	7.032	8.6296	8.258	12.0633	5.7447	6.306	8.0739
PF3D7_0910200.mrna1_1	PF3D7_0910200.mrna1_1;2761	2761	8.0776	4.757	5.8161	5.5744	5.6525	10.8669	13.251	12.9306	5.6591	7.3863	5.1173	13.3263	6.0622	5.5487	11.0342	13.2126	13.1152	5.6029	6.3471	9.0484000000000009	6.5944	5.8017	6.7185	6.3034	7.0737	5.9688	6.3964	5.5671	9.101	7.2256	6.3899	6.9565	5.6651	7.3411	6.1373	6.8079	13.1879	9.5235	10.0071	5.2388	4.8904	5.0391	5.7038	7.5393	7.8159	5.8169	9.2257	11.5762	5.4812	6.6972	10.0632	5.5423	7.5334	10.2226	7.7304	4.1953	6.5086	9.8285	12.9955	9.1356	13.4458	9.9817	7.8051	10.1258	8.8665	12.9078	5.4542	6.5685	8.1008	5.9632	6.7216	7.9945	10.7288	13.6498	9.6322	12.6165	9.5703	6.8353	10.1977	10.2174	12.7821	6.7283	6.7125	9.3212
PF3D7_0910200.mrna1_1	PF3D7_0910200.mrna1_1;2762	2762	8.009	6.1083	5.8472	5.6682	5.6094	9.955	13.0567	12.2922	5.6608	7.0641	5.7634	12.4236	4.8958	5.6901	10.5416	13.0938	12.5215	5.0947	5.5404	7.8162	6.7447	5.3649	5.9484	6.9625	6.8324	5.7225	6.1183	5.3452	8.5303	6.3591	6.1707	5.8425	6.398	6.0306	6.065	6.592	13.1301	8.7123	9.2788	6.2542	5.5711	3.957	5.367	6.2483	7.2692	4.6859	8.267	10.101	5.033	5.8128	10.806	6.7158	6.8157	9.27	6.9537	5.1655	6.0953	8.4631	12.8202	7.8202	13.4244	8.9388	6.2141	8.0971	7.8203	12.7142	4.98	6.4814	7.8257	6.3228	7.5995	7.2612	9.5296	13.1528	8.6045	12.9386	8.5027	7.142	8.3169	8.3142	12.7685	5.4466	6.1552	7.6124
PF3D7_0910200.mrna1_1	PF3D7_0910200.mrna1_1;2763	2763	9.4847	6.9819	5.6979	5.9446	7.221	14.3892	13.259	12.9375	6.3105	9.7073	7.2852	14.0012	5.7814	7.3423	14.4163	14.2263	13.2882	5.2411	6.3407	8.3315	7.6511	4.5735	7.95	6.1371	6.3432	6.1083	6.4141	5.8166	8.6048	7.7808	5.8637	7.8985	5.8455	7.2108	5.2731	6.7865	13.2756	9.9176	13.636	7.0038	7.2475	4.9016	5.9672	6.8613	8.2973	5.4793	10.1111	13.0525	3.7835	6.7974	11.1526	5.4276	6.1467	10.4771	7.5855	4.85	9.0139	7.0229	13.0597	9.115	13.2773	9.5765	8.0816	9.9692	7.1528	12.7266	4.9184	6.3116	7.2018	8.4907	4.8709	8.9446	7.7448	14.0856	9.2753	13.2073	9.8634	6.8022	10.27	7.4437	12.4901	4.8856	5.8169	7.2607
PF3D7_0910200.mrna1_1	PF3D7_0910200.mrna1_1;2764	2764	9.4832	6.4187	6.4917	7.2344	6.4989	14.6372	13.1223	13.2735	6.5455	9.6371	6.6561	13.989	7.1771	7.3034	14.439	14.0997	13.578	4.7703	5.9526	8.2366	8.6083	6.4845	8.032	7.4633	7.1107	7.3801	6.2209	4.1906	8.5376	8.2988	8.3043	7.9127	7.4679	7.7163	5.6814	6.7602	13.5188	10.0305	13.392	6.8585	9.2177	5.337	6.4133	8.2716	9.2321	5.9959	10.3543	13.3371	6.2018	5.6378	10.8884	5.4179	6.8851	9.2891	9.5297	7.211	9.2155	7.6446	12.9972	9.3219	13.236	7.3546	7.6768	10.2944	6.8738	12.8125	4.3491	5.142	8.3828	9.6112	6.1142	9.0737	8.804	13.9638	9.9214	13.225	8.7801	5.6932	9.8629	7.4453	12.728	5.558	6.9046	7.761
PF3D7_0910200.mrna1_1	PF3D7_0910200.mrna1_1;2765	2765	9.5987	7.2523	5.3971	5.6276	8.0001	14.5005	13.6248	13.3293	7.0005	10.0889	7.1953	13.9939	6.0911	8.0079	14.5273	14.3784	13.7601	5.1098	5.1619	9.83	8.3501	5.7895	7.4198	6.1995	6.9113	5.1623	6.7405	4.926	10.1086	8.3838	6.3279	7.3742	4.1506	7.4824	5.5091	7.2885	14.1209	10.3923	13.5891	6.4033	5.4967	4.3341	6.7942	6.2462	9.2213	5.2943	10.7131	13.3765	4.7214	6.9267	11.7093	6.1983	8.3068	11.6417	5.4809	5.2902	9.3405	5.8812	13.3943	9.6262	13.1626	7.581	5.4429	10.0734	6.2498	13.3343	5.2165	5.4692	8.5364	6.9521	4.7576	9.3915	6.9972	14.1321	9.5066	13.6524	8.2809	5.4486	9.7588	7.4878	13.3759	4.6927	8.1777	8.5148
PF3D7_0910200.mrna1_1	PF3D7_0910200.mrna1_1;2766	2766	8.0352	6.5035	5.4838	5.4874	4.073	7.5835	9.1175	5.4124	4.1077	7.2628	6.6858	6.6232	5.7923	6.1793	9.5709	8.7816	5.5901	4.9727	6.643	10.0023	5.8086	5.366	5.861	5.6611	9.2567	5.6625	5.6038	6.5454	10.1163	6.2265	5.6467	5.3194	5.2983	9.3643	5.218	5.78	11.6811	6.2619	6.6118	6.6061	4.9279	4.5229	5.4276	4.0583	5.3561	5.3459	6.193	5.9148	5.791	6.102	4.8938	5.7317	5.8089	9.3677	6.3261	5.2843	5.9686	6.2909	7.7021	6.1867	5.8422	6.7858	5.4205	5.6949	7.1058	5.4509	5.5021	5.5765	6.6116	6.7737	5.4074	6.5694	7.9483	5.4009	7.325	5.9486	8.4302	5.0674	6.5272	7.136	5.7225	5.3248	5.5385	4.6741
PF3D7_0910200.mrna1_1	PF3D7_0910200.mrna1_1;2767	2767	7.1611	5.8684	6.8773	5.5388	4.9832	6.5732	5.6369	3.6724	4.1977	7.2805	8.4894	4.497	6.15	5.6843	6.958	6.0529	5.4712	4.1651	5.4761	12.0134	6.2388	5.1469	6.2475	5.9322	12.1161	2.8836	6.868	4.4692	12.2286	6.5575	6.0902	3.8319	5.4761	12.3461	4.7339	6.4761	10.5716	9.0476	7.6283	5.2664	7.2996	4.9112	7.1398	5.7063	5.7323	5.1985	8.6585	6.5192	5.6294	6.6427	5.826	6.3307	5.9688	8.7303	6.6175	4.7549	10.3534	6.1896	6.8431	9.0466	6.8172	12.6882	4.6559	4.6685	7.1591	5.0531	8.4528	6.1556	6.8709	7.1595	4.7522	10.5044	7.02	5.8948	9.6502	6.8174	12.5201	5.1566	6.0266	6.7789	5.3868	9.5732	5.9853	7.2539
PF3D7_0910200.mrna1_1	PF3D7_0910200.mrna1_1;2768	2768	6.0906	5.7323	4.7698	5.3005	2.2079	5.9416	5.2884	3.6803	2.6182	6.3192	4.7285	5.0058	5.4673	2.3785	6.6362	4.9914	4.6651	4.9112	5.0281	4.6792	6.1416	4.1449	4.0479	4.6387	5.8629	2.5135	5.1699	4.6865	5.254	5.9948	5.6413	1.111	5.0461	5.1574	3.2957	5.8912	4.2824	5.2972	5.848	4.1546	3.6565	4.1094	3.8846	4.7876	5.225	3.1969	3.7856	5.7203	4.5558	2.5777	5.1878	4.7442	4.1739	5.1231	5.323	4.7186	4.9006	5.8696	6.1332	6.2048	6.6924	5.5295	2.969	4.6831	5.2184	6.0949	4.1235	3.7181	5.0466	5.5348	3.4303	4.3951	5.4679	5.8765	6.2259	6.4371	7.0905	5.4469	5.0985	6.0435	4.8585	4.3448	4.406	3.5273
PF3D7_0910200.mrna1_1	PF3D7_0910200.mrna1_1;2769	2769	6.6993	4.6599	5.1595	6.114	5.1198	5.9105	5.527	4.8963	4.9369	7.1002	6.2081	5.0955	5.9167	4.6565	6.9412	6.3452	5.7423	6.1225	5.7589	4.784	6.0369	5.0942	5.9201	5.6291	6.2999	6.234	5.1867	4.9435	6.4535	6.5209	7.1687	6.2981	6.144	5.822	6.0892	5.4403	5.5395	6.7438	6.1775	4.986	8.3621	4.7829	5.7227	6.3236	5.3885	11.2407	6.942	5.9953	6.1522	4.3505	5.8955	6.357	3.7592	5.1558	6.1827	10.795	5.4175	5.7046	7.4405	8.0826	5.8427	6.5786	9.8659	5.9616	8.2452	5.8773	4.8068	4.5656	9.6582	7.4051	11.2121	4.4515	6.9436	6.0976	7.9565	5.5668	7.7212	9.7704	6.2826	8.6001	5.2456	5.7227	4.9322	8.621
PF3D7_0910200.mrna1_1	PF3D7_0910200.mrna1_1;2770	2770	6.4182	5.4195	5.682	6.1841	5.3988	6.7177	4.6276	4.9083	2.669	5.1206	5.0772	6.6887	7.3024	6.6376	6.9565	6.3045	4.8773	4.5934	8.6652	5.5416	11.836	5.6834	9.3699	8.1144	10.7113	6.1127	3.9819	10.4368	6.0509	12.4787	5.9115	9.3438	8.3149	11.0355	5.4702	5.1085	6.4846	5.4848	5.9672	6.0054	3.3176	5.0997	10.1701	10.8951	5.7244	4.8369	4.8924	5.3338	2.9837	8.3241	4.4019	8.8171	9.1314	6.0507	5.8452	5.3216	5.1546	12.2281	6.08	7.8928	7.8075	12.6612	5.1815	9.7965	6.1243	5.7957	4.2555	10.0736	8.3424	5.2403	4.7126	6.0572	13.0293	5.8482	9.3889	8.3001	10.8356	4.2772	10.9821	7	6.488	4.5838	10.1183	7.3945
PF3D7_0910200.mrna1_1	PF3D7_0910200.mrna1_1;2771	2771	7.202	6.4418	5.0734	8.0772	4.857	6.8469	6.4793	5.373	3.7949	6.7821	6.4624	7.4107	9.0099	5.9057	8.0584	6.7808	5.3961	7.5789	11.6024	6.2028	12.2406	4.5361	10.5499	9.7217	11.2168	6.6957	5.0501	12.1517	7.2653	12.3244	6.4975	9.889	9.2794	11.5361	7.0508	4.917	9.7818	4.7137	5.6112	7.2944	3.5211	4.7164	10.0442	10.7408	9.2165	3.3406	4.4005	5.6656	3.1811	9.7241	7.6261	9.2213	8.7443	4.4906	4.9561	4.1859	5.4423	12.4523	5.969	8.7105	10.9155	12.8258	5.5531	11.6825	6.6069	9.1175	5.607	11.0295	8.8739	4.9575	4.8997	6.7561	13.3243	6.2166	9.3345	11.0523	12.1431	5.0764	11.9062	7.6342	8.8158	3.5945	11.3986	8.2566
PF3D7_0910200.mrna1_1	PF3D7_0910200.mrna1_1;2772	2772	7.8805	6.3705	4.9439	8.6651	3.991	5.9054	5.7096	3.7323	3.3448	8.2993	6.3187	8.6944	8.909	5.4761	5.6938	6.6109	4.7393	5.5871	9.8857	5.5957	12.2563	5.1574	10.3091	10.1711	10.5884	6.6066	3.8359	10.7914	6.1239	12.3519	7.4394	10.852	9.9604	11.1821	5.8199	3.5789	7.6157	5.0548	6.3145	7.31	3.8943	4.6876	9.2964	10.6146	8.1332	5.1355	5.3771	6.5514	5.4696	8.5509	7.4496	7.4851	8.1375	5.9107	5.9674	4.6843	6.2882	12.2556	6.087	7.6682	8.6029	12.0076	5.1663	11.275	4.7671	9.1389	4.8934	10.7178	7.5799	6.2437	5.1985	7.3151	12.7909	6.4158	8.4162	9.199	11.6763	4.9112	11.6343	6.5776	9.5344	4.843	10.6704	7.082
PF3D7_0910200.mrna1_1	PF3D7_0910200.mrna1_1;2773	2773	10.164	6.0815	5.6639	11.2827	2.9449	7.133	7.7343	4.3234	5.1827	10.0227	6.5901	8.7681	10.5924	6.7614	7.1689	8.4977	5.7148	8.5583	8.441	3.9891	9.9669	5.1767	8.4137	10.0091	8.7866	5.6602	3.5021	10.4279	4.9959	10.5826	6.7927	7.4507	9.8115	9.0805	5.0592	4.0849	7.2487	4.5248	5.2566	6.218	5.6803	5.9167	7.5175	9.0123	10.6872	8.587	5.2441	4.8006	3.9718	7.0083	4.9303	6.7451	5.5463	6.2785	6.7515	7.7068	7.2506	11.0155	5.6267	7.1136	7.8018	9.8593	5.6699	9.086	8.4434	8.256	4.373	8.1767	6.9577	7.1326	7.0064	7.1367	12.1955	5.7306	7.1391	8.3161	9.9164	5.3656	9.6235	9.0925	8.0823	5.7247	8.5755	6.6862
PF3D7_0910200.mrna1_1	PF3D7_0910200.mrna1_1;2774	2774	8.614	6.7519	4.8125	13.2504	2.9107	10.5132	8.7448	7.1672	4.7714	8.3465	7.3082	5.8634	13.1051	7.0599	10.5647	10.5593	7.3095	10.7434	9.7842	5.3252	12.5265	6.6952	10.0559	11.6366	10.3133	9.7953	7.0433	10.9132	6.6805	11.8977	7.4591	10.1857	11.385	11.0054	8.6208	6.7434	10.2809	3.5185	6.9035	6.9064	4.7219	7.126	9.0715	10.458	7.8827	10.0699	7.8371	6.6304	3.9146	8.9352	6.5421	7.7169	9.0302	5.9057	11.9453	10.517	6.0029	12.4872	6.7076	7.5062	9.534	11.3794	10.4715	10.7526	6.0596	6.8148	3.6171	10.3374	7.4632	12.6581	10.1462	6.1999	12.9506	7.1685	7.5778	9.7856	10.7974	9.3848	10.8328	6.61	7.0737	5.5826	10.6722	7.0925
PF3D7_0910200.mrna1_1	PF3D7_0910200.mrna1_1;2775	2775	7.1145	7.1306	4.3896	6.3542	2.9373	8.461	5.1875	4.047	3.3434	6.7537	7.6844	4.5717	7.1699	3.6323	8.4566	7.3994	5.4376	4.2426	8.7188	4.6433	12.1581	4.4731	10.4993	8.9282	8.9924	5.0347	4.2095	9.2654	3.6814	11.7669	5.4535	10.5191	8.9074	10.1801	6.2135	4.8704	9.747	3.9928	5.757	6.1131	4.696	3.5862	8.9559	9.6853	7.3085	5.2928	4.1522	4.9846	3.6656	8.3996	6.2917	7.7023	6.4864	5.4883	5.2735	5.0695	6.0749	12.9869	5.5336	9.3245	10.3689	9.4271	4.975	9.6646	6.9856	6.9412	4.106	9.8793	5.3968	6.1667	5.1855	7.212	13.3367	5.6924	9.7138	10.6219	10.0306	5.0811	9.8669	6.3549	7.6521	4.7714	9.6541	5.8853
PF3D7_0910200.mrna1_1	PF3D7_0910200.mrna1_1;2776	2776	7.7268	8.3302	4.6194	7.1074	3.7824	7.9863	7.0357	2.6848	2.9505	8.182	7.8751	7.5583	8.0186	2.9279	8.6786	8.9821	5.1363	4.8435	10.4801	4.8958	12.4759	3.8146	11.1732	9.0148	9.4997	5.504	4.4383	10.5795	5.9258	12.2768	4.8115	11.1872	8.7063	10.305	5.3129	4.0985	9.4995	4.0117	5.7123	8.0371	4.2772	4.464	8.5905	9.7072	7.1055	5.2048	5.3349	5.561	4.126	9.3675	4.9402	8.3472	6.3445	6.3832	5.6996	5.1583	5.9357	12.3304	4.9117	10.9271	10.9335	10.4235	5.4957	10.4347	6.5606	6.6272	4.1276	9.8037	7.2891	5.8309	4.7735	6.0286	13.5592	5.4087	10.7706	10.632	9.5649	4.8293	10.583	6.7123	6.6011	4.1522	9.7977	6.0459
PF3D7_0910200.mrna1_1	PF3D7_0910200.mrna1_1;2777	2777	7.1532	11.0061	5.2234	10.5979	5.5226	8.965	5.1703	4.8495	6.4303	7.2772	8.0828	7.1996	10.742	5.7934	9.2682	6.2955	6.1781	5.0121	11.5292	6.4141	13.9976	5.6424	12.1824	9.8851	10.1777	6.09	4.3778	11.3958	7.0709	13.2039	5.6288	12.5316	9.7746	11.1465	6.3607	5.0081	11.0329	5.073	5.8199	11.3292	3.6229	6.9047	10.0695	10.6455	7.6154	5.993	4.9103	5.3349	4.1432	8.8048	6.5776	9.5211	9.4325	5.7035	5.5226	5.079	7.6584	13.2063	4.9662	8.1318	11.3057	11.8135	6.4946	11.6513	8.3	6.8271	5.0917	11.8494	8.5043	6.0002	5.5148	8.1209	13.9118	5.3736	8.8734	10.5471	11.1	6.0168	11.6067	8.8977	7.8409	3.844	12.4391	9.0084
PF3D7_0910200.mrna1_1	PF3D7_0910200.mrna1_1;2778	2778	7.7308	11.4325	6.0577	10.4195	4.6212	6.5342	5.3074	3.06	2.4568	7.855	9.0741	6.6113	10.0316	3.9873	6.8434	6.8615	5.0161	6.3349	12.082	5.5945	12.9406	4.4222	9.1343	8.4154	7.9368	6.224	4.6679	11.3533	5.925	11.9451	5.0461	9.3199	8.355	8.1537	5.9009	4.4783	5.9088	3.2464	5.5379	11.4689	5.1156	5.2731	6.1483	7.3294	6.1643	6.5068	4.6047	5.8917	4.9612	6.6897	5.3198	6.2114	5.896	5.9138	4.9727	5.3259	5.5598	11.1361	5.3923	7.9916	5.4571	8.1474	6.2022	8.8888	7.5083	5.7821	5.5901	9.4795	4.1538	5.9683	4.4074	5.6291	12.7166	4.7469	8.2447	6.3547	8.6021	5.9784	10.0571	8.5609	6.8421	6.0481	10.1209	4.853
PF3D7_0910200.mrna1_1	PF3D7_0910200.mrna1_1;2779	2779	8.2059	8.4368	4.99	6.1371	4.6525	5.8846	5.9472	5.5188	0.9107	8.303	6.2184	5.2403	6.6899	4.2149	6.3842	5.4634	5.1763	4.2095	6.2817	8.0015	10.8964	6.1613	6.5839	5.4967	6.6855	5.9458	4.4155	6.4111	8.4446	7.2143	5.4476	6.233	5.3878	7.0963	5.9921	4.0824	6.1249	6.5207	5.2141	7.6475	5.5113	5.0139	5.3663	6.6169	7.4205	5.6562	6.2371	5.2608	5.3009	5.5972	4.6387	6.408	5.0678	6.3323	5.1859	5.5868	4.7015	6.0179	5.5629	6.0472	5.6407	6.1276	5.8384	7.594	4.3625	5.8025	4.8253	6.0968	6.0575	5.3971	5.6427	5.8775	7.7304	6.1039	6.829	5.3338	6.544	6.4274	7.3786	4.858	7.0932	4.9768	6.7811	6.7842
PF3D7_0910200.mrna1_1	PF3D7_0910200.mrna1_1;2780	2780	9.4031	5.0674	5.2422	6.3915	4.2683	4.3045	5.2761	4.406	4.4535	9.6994	7.3572	4.9533	6.6872	4.3827	4.5832	5.8074	5.704	5.0751	5.3743	8.4389	7.0338	5.8212	5.7236	5.7634	5.7626	2.854	4.4336	4.7735	8.2377	6.7715	6.9537	4.7301	5.6775	5.7423	5.7616	4.4222	5.0081	6.8644	4.9079	4.4647	3.3074	4.4957	5.6556	6.7279	8.86	5.2365	6.641	4.6559	3.7824	4.3992000000000004	5.8963	5.846	5.5084	6.1412	5.9718	4.3847	5.1119	5.0819	5.9357	9.2668	5.1371	6.8181	7.5067	5.6349	5.0166	9.1913	5.437	6.8138	5.1839	6.0529	5.6418	5.0993	7.2184	5.7981	9.5514	5.5469	7.5715	5.8412	6.0887	5.8706	8.5776	4.4135	6.6724	5.7527
PF3D7_0910200.mrna1_1	PF3D7_0910200.mrna1_1;2781	2781	11.6603	6.0177	6.5714	8.0216	4.0687	5.7382	5.3789	5.4253	4.366	11.7495	5.8025	6.5048	8.2673	2.0356	6.8965	6.0505	5.7916	6.027	6.34	8.2298	6.7229	4.6375	4.5404	6.8659	5.4676	3.7049	6.8497	5.4195	8.7835	6.2151	7.1983	4.6118	6.6699	6.2219	4.9823	6.9547	4.1819	6.6314	6.9936	1.9184	4.0418	4.017	5.3381	5.9572	11.6746	5.5404	6.1934	7.4117	5.6862	4.2705	4.9146	5.4111	5.5916	6.9986	5.875	5.2683	5.7554	6.3147	6.4752	4.7639	6.3544	10.4914	6.8426	5.5665	6.2057	5.3743	5.1823	5.8674	7.1958	5.5154	5.0587	5.2761	7.1903	7.0406	5.911	5.5068	9.7364	6.7419	6.7065	6.7101	6.6727	4.7986	8.095	7.6058
PF3D7_0910200.mrna1_1	PF3D7_0910200.mrna1_1;2782	2782	6.1649	5.4486	5.0824	6.6324	5.1542	5.2687	5.5586	4.9814	4.4666	6.5218	5.5021	4.6571	5.0378	4.0496	6.3223	5.8848	6.4253	4.0747	3.7613	6.9158	6.143	5.8092	8.0262	6.2673	5.0426	5.4182	5.1264	5.1973	6.4725	5.8225	6.2931	5.7983	6.5969	4.3813	4.9551	3.9288	5.4561	5.6326	5.6035	5.7782	4.437	5.9805	4.9941	5.8102	4.852	4.7798	5.8758	6.5253	4.431	5.3012	5.435	5.6985	5.2683	6.4947	5.7487	5.3172	5.3237	6.4012	5.6539	5.2137	6.2515	7.0785	5.3462	5.6441	3.3505	4.5595	5.0099	5.0661	7.64	5.2935	4.861	5.947	6.3484	5.7049	5.9586	5.7758	7.3	5.6223	5.9279	5.2551	4.1938	5.1839	5.6812	6.9405
PF3D7_0910200.mrna1_1	PF3D7_0910200.mrna1_1;2783	2783	6.2926	5.8968	5.6229	6.1659	5.738	5.4803	5.4676	5.3052	3.025	6.0815	5.6665	4.7682	5.4709	4.1843	4.5838	4.5981	5.2269	3.5729	4.9667	7.0799	5.8999	5.3409	5.3248	5.4256	5.7401	5.0179	5.7344	5.6132	6.7764	6.4782	6.2445	5.0853	5.8271	5.3406	4.5619	5.7369	5.4967	6.0877	5.7874	5.1867	4.8875	5.1969	5.4419	5.1119	4.6398	5.2373	6.2126	5.8721	5.1227	4.3176	6.8342	4.6005	4.2623	5.6218	4.7918	3.9616	4.8319	5.9526	5.4909	7.4752	7.3089	5.9042	5.5883	4.5999	5.155	5.4239	5.076	5.6876	8.84	6.2515	4.4555	5.3477	6.7616	4.1819	6.2521	6.2397	7.2381	6.2596	6.2207	6.5696	5.8143	5.5629	6.3142	7.3167
PF3D7_0910200.mrna1_1	PF3D7_0910200.mrna1_1;2784	2784	6.5847	5.8652	5.4226	6.5426	5.823	5.4647	4.6633	4.9284	3.272	6.5749	5.2702	4.2772	5.2946	4.9533	5.7626	5.7687	5.2257	4.3327	5.4263	6.7479	5.7968	5.7214	4.9203	6.3695	5.0955	3.9672	4.2449	5.2153	6.9098	6.054	6.4436	4.8227	6.3018	5.8777	4.8924	5.0255	5.0721	5.7257	6.4325	4.8634	5.0892	4.7076	6.4187	6.1737	5.4097	5.3995	6.0892	6.4016	5.3964	5.2396	5.926	5.5185	4.0652	6.3609	5.4393	5.7301	5.2079	6.674	5.7986	7.3115	6.0336	5.9834	6.0676	5.4456	5.0201	5.3785	4.3723	5.7674	7.2416	5.6979	5.1579	5.1751	6.7751	5.7293	6.3284	6.1087	6.5212	5.9488	6.5916	6.4748	4.281	5.4786	5.9619	7.6526
PF3D7_0910200.mrna1_1	PF3D7_0910200.mrna1_1;2785	2785	6.6256	5.4614	5.4283	5.5179	3.319	4.9667	4.9074	5.1583	4.8032	8.7786	5.8917	5.5037	5.496	4.4835	4.7442	5.7469	5.4656	5.0108	5.497	6.9518	6.2494	5.602	7.4803	6.1623	5.7049	4.1326	4.7425	5.4406	7.0328	6.5143	5.861	8.6033	5.845	6.2863	5.0592	4.6328	4.4653	5.2246	5.2928	4.9941	4.6513	3.6288	4.3978	4.6798	8.1311	5.3878	5.1214	5.602	5.332	5.2161	5.0798	4.757	3.2675	6.695	5.4104	5.2475	5.3823	6.0982	5.0807	7.3141	6.3854	6.7211	5.5635	4.6611	6.2581	5.0942	5.1018	5.9079	6.4864	5.3049	6.648	4.8253	5.8445	4.4712	6.7751	6.1961	6.4589	5.7219	6.9312	5.6276	5.4676	4.6826	5.8146	5.853
PF3D7_0910200.mrna1_1	PF3D7_0910200.mrna1_1;2786	2786	6.4424	5.4922	4.4976	7.5668	3.4542	6.5398	5.4857	6.5639	4.5534	5.5129	5.9619	4.4114	6.983	4.5711	6.1619	4.9439	6.3844	10.5343	5.5832	6.6659	7.4959	4.848	5.7447	6.6862	5.7721	4.9021	5.812	5.0369	6.4691	7.8001	4.7814	5.292	6.3395	6.7572	4.2645	5.5762	5.3448	5.5518	5.0387	3.5607	4.3391	5.1867	5.4313	7.4458	4.9991	5.4256	5.5589	5.4725	4.1169	4.9982	5.2016	5.905	6.2143	8.7509	11.011	3.905	4.0951	6.453	7.1436	7.3578	5.8099	9.4288	5.9201	5.8731	7.5271	5.5059	3.9542	6.5357	6.7491	9.4124	5.0708	4.1457	6.8456	6.5881	5.2315	6.3754	10.3292	5.8965	6.1247	8.0835	5.4376	2.9672	6.9351	7.3897
PF3D7_0910200.mrna1_1	PF3D7_0910200.mrna1_1;2787	2787	7.7685	6.4424	6.1685	7.5823	4.7021	7.7008	5.4983	6.0101	4.8895	7.6433	6.2215	7.1276	7.8975	3.6848	7.2756	6.2018	6.3056	11.202	6.2161	8.5752	9.3282	5.7087	2.8197	7.2489	8.5526	5.6516	8.2459	6.3102	9.04	9.3883	7.8262	4.466	6.9627	8.7726	5.522	8.1237	7.2236	6.9659	5.4273	3.9222	4.1035	4.5613	5.6215	7.8738	7.1339	6.3359	6.7917	5.4406	3.9505	7.1607	7.7578	7.4631	6.2885	7.4792	10.9511	5.6545	4.8807	6.8063	8.1388	9.7375	6.5823	9.8298	7.2437	6.9624	7.4221	6.8125	5.4676	8.303	6.5883	8.7788	4.9732	6.5325	8.4396	8.7297	9.2961	7.2405	10.3376	7.2584	7.6622	8.5113	6.8945	6.0312	8.8014	7.1693
PF3D7_0910200.mrna1_1	PF3D7_0910200.mrna1_1;2788	2788	8.1099	6.4975	5.4548	7.8485	5.079	8.1009	6.2517	5.4995	5.2627	7.4151	5.8001	6.9613	8.7708	4.841	7.8163	6.4361	6.6594	11.0654	5.9784	9.0951	10.011	5.8562	4.5242000000000004	7.0108	8.0828	4.4529	8.7912	5.5214	9.3278	9.7219	7.6177	4.8089	7.1012	8.629	6.1597	7.594	7.7129	8.1571	5.4754	4.8525	5.106	5.8787	7.7255	7.902	7.1233	6.8728	6.8382	5.607	4.9364	7.286	7.711	6.7992	6.8542	7.3896	10.2946	4.7729	6.1685	7.0749	8.6225	9.8739	6.1675	10.1039	6.6635	7.1034	7.4683	6.5065	4.6223	8.2527	6.9868	9.1526	5.6261	6.565	8.0327	8.7605	9.4637	7.0603	9.5928	6.9966	7.5683	8.5855	7.1401	6.3192	8.8876	7.4928
PF3D7_0910200.mrna1_1	PF3D7_0910200.mrna1_1;2789	2789	8.3913	6.2257	5.1934	11.1051	5.1922	10.6406	9.808	10.8906	5.0858	9.3574	5.6633	6.0553	11.1521	3.2172	8.5719	6.3827	11.3945	7.667	3.8728	8.0743	7.5577	4.6628	5.6482	7.3175	11.9768	4.8958	10.6572	5.9764	8.3314	8.804	6.9665	4.7197	7.1133	12.0647	5.6177	10.393	10.5881	6.09	5.0099	6.6307	4.7866	10.3171	6.7714	8.4118	7.7897	5.8347	6.0819	5.4199	5.4995	9.9331	6.1077	6.6642	11.3527	9.1956	9.9737	5.1363	4.5619	7.0583	12.3132	8.9608	8.2995	11.3241	7.8974	6.4749	9.1283	10.7728	6.0779	8.997	9.0715	9.7379	5.6775	5.5835	7.8333	11.7862	8.4374	7.9842	11.7925	7.172	6.2329	8.9195	10.6812	7.1086	9.0028	8.8455
PF3D7_0910200.mrna1_1	PF3D7_0910200.mrna1_1;2790	2790	8.0358	6.7431	6.3228	10.3855	4.4568	10.489	9.3953	10.6614	5.6721	9.1769	5.5789	5.4676	10.9666	3.854	10.0906	5.2798	11.2487	11.1547	3.9764	8.2263	7.8515	5.8951	5.9875	8.1597	11.4598	4.9695	10.5581	5.9921	8.0563	8.1034	6.4388	4.0976	7.6358	11.9583	5.565	10.0561	9.3021	6.2913	5.7642	5.6047	1.6229	10.077	6.4593	9.1554	7.2217	3.7159	6.3757	6.8934	5.6444	10.0904	6.4366	6.2696	11.2212	9.125	10.752	3.9588	4.5963	6.7401	12.5798	9.9218	8.1914	11.7985	6.7745	6.2355	8.2553	10.653	5.4433	9.6002	9.3983	9.9692	5.2891	5.223	7.9337	11.6397	8.7264	8.0368	12.031	6.9028	6.7926	8.7672	10.8124	6.2036	9.6805	10.0106
PF3D7_0910200.mrna1_1	PF3D7_0910200.mrna1_1;2791	2791	7.3457	6.2481	5.5317	9.8871	5.671	9.9451	9.5968	10.1243	4.3327	7.9886	5.6053	5.7495	8.362	4.9088	9.6451	5.2555	10.8257	8.807	5.465	7.1805	6.482	5.8841	4.5521	8.2253	10.4433	5.8265	9.6865	6.4665	7.376	6.8193	6.2593	4.8831	7.6878	11.6453	4.9986	8.2585	8.8326	5.8445	5.1326	5.5702	4.8268	8.5379	5.6602	7.7517	6.7479	5.3723	6.1344	5.7764	4.1683	8.9128	6.4269	5.7151	11.0068	7.7974	10.2283	4.4175	5.2445	7.1245	12.2269	9.0891	7.9193	11.2579	6.4774	6.353	8.321	10.6944	6.0518	7.9742	9.4198	9.2727	5.3111	5.849	7.8704	10.8955	7.6854	8.2282	11.3047	6.5765	6.8381	8.5018	10.3313	5.8176	8.4267	9.4939
PF3D7_0910200.mrna1_1	PF3D7_0910200.mrna1_1;2792	2792	6.9558	5.2924	4.6147	8.6198	4.8684	9.3755	8.1431	8.274	3.2585	6.5515	5.2987	5.278	5.9565	4.1018	9.1186	3.9782	9.1622	7.1035	5.0081	6.6215	6.3806	5.4851	5.4276	5.4121	10.1854	4.9561	8.1392	5.5323	6.7577	5.8711	6.4946	4.0993	5.9112	11.1259	4.7071	7.36	6.8534	5.5457	6.2845	5.3632	4.4861	7.5758	5.225	6.0295	4.5154	6.5814	5.9989	5.3132	5.1022	6.3649	5.1367	5.5942	9.8834	7.9167	6.8628	6.4491	5.2246	6.5322	10.978	5.6476	6.5531	9.1398	4.5886	5.3851	7.2432	8.6743	5.6542	8.2491	7.8701	6.4216	8.9071	6.0343	6.1711	10.4495	6.7413	7.7917	10.55	5.7137	5.6115	7.4824	8.9183	3.5059	6.0685	7.2797
PF3D7_0910200.mrna1_1	PF3D7_0910200.mrna1_1;2793	2793	8.716	5.488	4.9369	9.8264	5.6899	11.2004	8.9326	9.6617	5.0356	8.4504	6.0041	5.5534	9.5365	5.1489	9.0351	6.2203	10.1503	8.6805	5.4426	6.7164	5.843	4.845	6.2163	7.0578	11.3449	5.1272	10.0179	5.3165	7.0768	6.8383	6.1611	5.1206	6.8251	11.6554	4.3045	9.1007	9.5042	5.7388	6.3397	4.4738	4.6106	9.0649	5.6135	7.313	6.7267	7.7166	6.3288	5.8245	3.8992	9.0275	5.9119	5.3885	10.7671	8.5012	9.6519	8.2278	5.8807	6.0603	11.9672	7.7852	7.9193	10.6404	5.6904	5.3526	8.0752	10.1093	5.4874	8.3468	7.8322	9.4205	10.0261	5.5683	5.5931	11.3888	4.9809	8.9852	11.3936	5.3614	5.4767	7.8785	10.1757	4.669	9.0512	7.8785
PF3D7_0910200.mrna1_1	PF3D7_0910200.mrna1_1;2794	2794	6.3806	6.4491	6.1268	8.0638	5.5801	10.578	7.5969	7.8944	4.1603	7.1196	4.8074	3.6358	7.4046	4.9131	9.22	6.2722	7.7636	7.5746	4.9265	6.7482	7.4287	4.9293	5.3056	6.2394	9.5867	5.671	6.6643	4.3576	6.2034	5.2909	5.9229	4.0951	6.2279	9.8209	5.5279	6.9549	7.3971	5.7663	5.3981	4.5141	5.7866	9.4144	4.7186	5.8309	4.7463	6.9672	5.9477	5.7684	5.8331	8.0595	4.8037	5.2585	9.4668	7.3703	8.3583	5.9203	5.1751	5.1469	10.2515	4.7923	7.0791	8.5602	5.3872	4.9165	5.5382	8.5332	4.1961	5.916	6.5633	8.9485	8.1507	4.251	5.9602	9.8376	4.3667	7.1197	8.1948	5.1875	5.7425	6.1379	7.979	4.1497	6.3102	7.1019
PF3D7_0910200.mrna1_1	PF3D7_0910200.mrna1_1;2795	2795	7.6059	6.233	5.6488	10.317	4.6611	10.7411	8.8514	9.6111	3.6904	7.7058	5.6985	5.4386	10.0014	4.9745	10.6914	5.1985	9.6126	8.7228	4.847	6.3682	6.3352	4.784	5.774	6.8948	11.3779	2.8298	8.923	5.1695	7.8549	6.0045	6.6723	6.2244	7.4777	11.5414	5.769	9.0837	9.4044	5.3074	5.8102	4.3583	6.7397	8.8729	6.0957	7.0849	5.9274	7.6634	6.5092	5.7257	4.8304	8.9253	5.9047	5.0613	11.1525	8.6097	10.5848	7.957	4.7708	5.488	11.8737	3.3219	7.7804	10.9038	6.1041	5.9319	7.2744	10.1697	4.6859	9.0284	8.2441	9.8505	9.2382	5.1997	6.1649	11.0738	5.8009	8.5496	11.1348	6.2994	4.9241	7.8978	9.6614	4.7903	8.6995	8.2769
PF3D7_0910200.mrna1_1	PF3D7_0910200.mrna1_1;2796	2796	6.9906	6.0426	6.0418	10.3893	5.1615	11.3208	9.9083	10.6144	5.0691	7.0835	5.4239	5.9241	9.9405	5.3484	10.9107	6.1564	10.7202	7.6436	5.7631	6.5027	6.3252	5.9208	5.6276	6.7435	12.1052	5.0264	9.9246	5.6165	6.8406	6.599	6.0297	3.7301	7.1736	12.2317	4.9453	10.0983	9.3562	6.1991	5.4356	3.7148	7.4566	10.2894	6.2999	7.5682	5.5708	8.6496	6.2937	5.9267	5.5326	9.9938	5.916	5.2246	11.6914	8.3058	9.4751	8.9094	4.6363	5.3892	12.5137	5.4216	9.1942	11.5308	7.398	6.5641	8.2871	10.3781	6.229	9.6302	8.696	9.9011	9.6443	5.7745	5.7684	11.9753	6.3918	8.9529	11.8423	6.7312	7.6634	8.7698	10.3902	5.647	9.1256	8.6242
PF3D7_0910200.mrna1_1	PF3D7_0910200.mrna1_1;2797	2797	7.3308	4.2418	5.6548	9.2742	4.1715	10.2489	10.0017	10.6956	4.3241	6.67	5.6294	5.1006	8.4717	2.5534	11.1743	5.3416	11.4266	9.7395	4.9658	7.2687	7.0685	5.6259	6.3512	7.7086	12.1425	3.857	9.8868	5.121	6.9278	6.5546	6.4021	7.1366	7.8497	12.4868	5.6767	9.2133	10.3928	5.9319	5.5753	4.5928	7.4191	10.5494	5.6014	8.397	5.3632	6.5223	5.9134	6.2394	4.8115	10.2992	6.1338	5.4243	12.0563	8.6615	9.2602	8.5797	5.3754	5.8649	12.7765	5.7336	10.9847	11.7471	5.7455	4.5129	9.3501	9.7544	5.5314	9.8836	10.2795	9.3293	8.8784	5.3572	6.7956	12.0752	5.2619	8.7642	12.2331	6.3248	6.1659	9.4671	9.5574	6.1566	10.2161	10.1901
PF3D7_0910200.mrna1_1	PF3D7_0910200.mrna1_1;2798	2798	6.9856	5.4799	5.7482	8.86	6.8715	8.8957	8.3614	8.1708	5.5407	6.7104	4.5053	5.1715	8.5877	7.1342	8.6602	5.6971	8.2976	7.7586	5.0553	7.3018	6.6441	6.5902	5.6893	5.9556	9.9904	5.0764	8.8223	6.0157	7.924	6.5111	6.3187	5.2165	6.5506	10.0504	6.4535	8.6833	7.407	5.7682	5.8022	5.5413	8.942	6.2432	6.4283	5.9669	6.2685	9.6281	6.5688	7.0409	5.8728	6.5975	7.566	8.0131	9.8725	6.2024	6.8412	10.7219	5.0531	6.2664	9.7302	6.0928	7.5741	9.0586	6.641	5.5889	6.0919	7.9669	5.9364	6.6027	8.5807	7.0211	10.7115	6.0896	6.961	9.2641	6.7029	6.5381	8.7309	7.0685	7.1678	6.607	8.4406	5.9437	6.7252	7.0747
PF3D7_0910200.mrna1_1	PF3D7_0910200.mrna1_1;2799	2799	9.1989	5.5333	8.1338	7.6554	6.4629	7.0516	7.2938	7.2639	7.676	8.2534	6.067	5.6862	7.5495	7.5048	7.8601	9.7435	7.886	8.1343	5.327	8.4068	5.7858	6.247	5.995	6.1208	7.8858	3.5273	8.9509	4.6679	9.2421	7.1687	7.0387	3.6088	5.5561	8.7246	4.6565	8.599	6.9	5.7779	6.8153	5.2265	8.1098	5.5011	5.0678	5.9215	8.7162	10.9961	6.0014	5.9009	6.4524	6.592	6.5721	5.4107	9.82	6.0898	7.373	11.2598	5.0453	5.641	7.489	7.447	6.5747	6.8345	6.8342	5.7536	5.8868	8.4322	5.5744	5.4502	4.9973	6.7251	10.6896	5.7428	6.9537	7.6513	8.0055	6.0233	8.4129	6.1811	5.9699	5.6032	7.788	7.0402	5.9148	5.8422
PF3D7_0910200.mrna1_1	PF3D7_0910200.mrna1_1;2800	2800	9.1822	5.0811	5.6221	6.2028	4.6094	6.922	6.3009	6.754	4.9639	9.4322	5.7074	6.7706	5.8662	4.8022	6.269	6.7861	6.9968	7.7474	4.9598	8.6039	6.5258	7.5222	5.8763	6.9277	6.318	4.9016	7.8528	4.5886	8.3723	6.9468	8.6107	4.6741	7.4315	6.7022	5.4954	8.6806	7.1124	6.464	6.7803	5.2758	7.398	7.3166	7.2222	6.2405	9.0387	10.8956	6.3041	5.4976	6.28	8.5582	6.6631	6.4933	9.8391	6.2939	5.5632	11.3521	4.6334	6.4385	6.0363	5.6485	6.3185	6.9075	7.0146	5.4607	6.4361	7.744	5.4118	5.3782	6.4694	5.8212	11.0417	5.1297	7.4318	6.7564	5.823	7.0302	6.6726	5.911	6.2759	6.8803	7.4266	5.9413	5.3834	5.6786
PF3D7_0910200.mrna1_1	PF3D7_0910200.mrna1_1;2801	2801	7.523	5.4928	5.511	6.8263	6.2863	5.8369	5.9955	5.7167	5.588	7.0257	6.5755	6.2959	5.9878	6.1152	6.0257	6.0885	6.1377	6.5176	5.5413	6.8664	5.8654	5.9432	5.4111	6.308	4.7629	6.0061	7.4844	5.5723	7.4389	6.337	6.3738	6.0889	5.8507	5.4506	4.4925	7.4402	3.8379	4.9941	6.2388	5.3114	6.2865	8.4889	5.7858	6.3434	6.7408	8.5298	5.5329	6.6175	5.1518	7.1672	6.4453	6.0146	9.4506	8.0272	5.4647	8.3261	5.3295	6.3216	8.192	5.6259	6.7901	6.5683	5.3259	5.2836	7.6683	6.9657	5.4022	6.2069	10.2105	5.4175	9.9465	5.7436	6.7252	6.7327	6.9725	5.8457	6.5715	6.1707	6.7245	8.6839	6.8895	6.0018	5.5871	9.9371
PF3D7_0910200.mrna1_1	PF3D7_0910200.mrna1_1;2802	2802	7.013	5.8746	5.3635	6.5333	4.5595	6.1847	7.1486	8.4985	3.8885	7.5003	6.9248	5.269	6.939	5.3964	5.7325	5.2106	8.6652	4.3568	5.4111	7.2083	6.2985	5.1177	5.3695	5.3438	5.3374	5.0148	6.0804	5.0492	7.0356	6.7675	6.868	5.9873	6.1027	5.6786	5.0725	5.7808	4.7257	5.5475	5.8243	4.7115	5.545	5.9635	5.898	5.8676	7.8769	4.9968	6.3837	5.2735	5.7013	4.7098	6.3092	5.3875	5.5276	8.2029	4.848	6.1393	4.1457	5.7695	4.7913	5.4029	6.1936	6.3588	6.019	4.8515	6.8071	6.7514	5.625	5.6568	8.7047	4.9941	5.7947	5.0206	5.9458	4.942	6.5603	6.2128	6.7	7.4044	6.901	7.9201	5.7164	5.7029	7.2832	8.6453
PF3D7_0910200.mrna1_1	PF3D7_0910200.mrna1_1;2803	2803	7.7988	6.105	4.757	6.7612	5.9605	5.2909	7.7027	6.5144	4.4529	7.1444	7.7421	5.1256	6.1589	3.8728	5.5204	5.8158	7.7724	5.1723	4.8334	6.7627	5.8384	6.6753	5.8495	5.9819	5.4796	5.6645	5.0938	5.3092	7.3832	6.8633	7.0729	5.1301	5.8199	6.0374	5.8674	5.1235	5.8422	6.1064	5.2619	2.7949	6.7216	6.4704	6.0695	6.0864	5.8819	4.144	5.8397	5.6968	6.0475	5.6106	5.983	5.632	4.9616	7.5321	5.3147	5.4046	4.8192	6.3354	5.9172	6.6831	6.2787	6.3598	6.4031	5.1918	6.5402	5.7882	5.434	5.7869	8.3951	5.5668	4.4155	5.684	6.8122	5.6302	7.1746	6.4333	7.0571	7.1349	7.0225	6.6328	5.9355	4.8525	6.3189	8.2975
PF3D7_0910200.mrna1_1	PF3D7_0910200.mrna1_1;2804	2804	7.213	6.8003	5.726	6.4469	4.7087	6.3859	7.0495	5.3691	5.7029	7.1109	6.4195	6.0319	5.4893	5.8642	5.5892	9.3869	6.7197	4.9932	5.3691	7.803	6.7808	6.6234	5.2898	7.7122	7.151	5.5239	5.1497	5.4841	7.6095	6.4343	6.8067	4.6479	7.7248	8.0481	5.696	4.98	4.7159	5.1094	6.4718	7.2312	5.3688	6.2386	5.7312	6.323	7.068	4.9878	6.3087	8.1951	5.189	8.6027	6.772	5.9971	7.4152	8.7311	5.9903	5.2928	4.4489	10.1777	5.9662	5.6614	7.4243	6.8152	8.5142	6.8592	11.2529	6.6829	7.603	5.2817	9.0715	6.5234	4.7586	5.5472	10.9095	6.1967	6.8121	6.799	6.3933	8.0397	8.6894	11.4635	5.2551	8.3664	6.1064	8.8297
PF3D7_0910200.mrna1_1	PF3D7_0910200.mrna1_1;2805	2805	7.4332	7.3572	5.3896	6.9307	4.9841	6.8632	8.4892	8.2704	6.009	7.7882	9.038	6.1177	6.2135	4.9231	5.5999	7.4624	8.8781	4.228	5.1469	8.727	7.3475	6.3461	6.5807	7.4696	6.3016	6.2856	3.8104	6.3498	8.1753	7.1774	6.685	6.9598	6.6427	5.9493	5.375	5.1502	5.0785	6.2634	6.0376	8.3623	4.9607	6.5215	5.596	5.9112	7.0255	5.7038	4.8679	6.1106	6.0043	8.0744	7.0156	5.9672	7.18	10.4718	7.0765	5.6444	4.9117	10.4726	6.027	7.9645	7.4892	6.5165	9.238	7.1016	11.8021	7.0963	7.1798	5.7469	9.4772	6.7747	7.295	5.8156	11.2417	4.1043	6.4484	7.7564	7.0659	7.7383	9.5665	12.0415	7.1847	6.9945	6.1825	8.8404
PF3D7_0910200.mrna1_1	PF3D7_0910200.mrna1_1;2806	2806	7.1258	5.915	5.142	6.4846	4.8222	4.9293	6.7444	6.0088	4.7554	7.1009	8.9228	5.1164	5.8359	5.4283	6.2234	5.6232	7.2455	5.3262	5.4653	7.2494	5.7729	6.4825	6.3237	7.1366	5.7581	4.7065	5.5056	4.8212	7.3764	6.293	6.9228	5.5889	6.1641	5.689	5.5311	4.0347	4.5484	5.7947	6.0561	6.5518	5.337	6.4635	5.2563	5.8156	5.3611	5.3498	5.7431	6.5999	5.487	6.7083	6.1865	5.0691	6.2765	7.3444	5.5487	3.6241	5.5521	8.3361	5.8562	6.6776	6.7802	6.1969	7.2703	5.4581	11.3371	4.9069	6.0166	5.3854	7.7042	6.1274	5.6159	5.3158	9.1525	4.9112	6.0644	6.6857	6.6144	6.5857	7.3177	10.9647	5.6138	6.5444	5.7178	7.8251
PF3D7_0910200.mrna1_1	PF3D7_0910200.mrna1_1;2807	2807	7.1663	6.8048	5.5641	5.6067	5.4552	5.5008	6.6614	5.851	4.9923	7.1563	7.4095	4.7054	5.5966	4.5862	5.8545	6.2323	6.552	4.61	4.8895	7.532	6.1045	6.0235	6.3372	7.5802	5.4393	4.7629	3.3882	5.6433	7.226	6.6454	6.7096	5.3981	6.7667	5.9348	5.3604	4.4303	5.3927	5.6929	5.9331	7.3718	5.5683	6.7156	5.2422	5.3245	6.0581	4.8084	6.5821	7.4886	4.5783	7.6646	6.4968	5.7955	10.6592	7.3727	4.6542	5.6862	5.157	9.2317	6.3386	4.712	6.605	5.7219	7.6434	6.111	10.2674	6.5138	7.1194	6.5211	7.8085	6.6826	7.686	5.6085	9.7319	5.5125	6.8925	6.8637	6.1719	6.1461	7.1357	10.3322	5.7682	7.4266	5.7407	8.0631
PF3D7_0910200.mrna1_1	PF3D7_0910200.mrna1_1;2808	2808	8.2881	9.3589	5.4022	7.3031	6.6966	6.7816	6.7147	8.9415	6.3764	8.2233	9.824	7.4709	6.6642	6.6897	6.2432	8.4664	9.4078	6.6687	6.272	9.4707	7.9326	6.6242	6.4542	9.0779	6.4376	5.5975	4.3125	7.682	9.3291	8.8093	6.6697	6.0235	9.2169	6.9136	7.2286	4.843	4.5625	6.6578	7.3141	10.1892	8.1473	9.807	7.1228	6.2118	8.2003	6.9954	6.4901	7.2735	6.3129	7.9594	8.1962	6.6113	8.6185	8.3344	8.0736	5.0339	5.8006	11.2172	6.283	7.8338	7.7903	7.4511	9.2795	8.4405	12.2766	7.3516	8.4914	5.9222	12.8131	10.0699	10.5859	5.9507	11.976	6.2221	8.7055	7.6408	8.0131	7.574	8.328	12.832	8.0232	8.9639	6.7793	12.1941
PF3D7_0910200.mrna1_1	PF3D7_0910200.mrna1_1;2809	2809	8.0647	8.01	5.0609	7.558	6.4906	6.283	8.4516	9.3543	6.3399	8.3312	9.6746	7.4576	7.0236	6.6847	6.6483	8.3694	9.4171	6.7381	6.2462	9.5441	7.033	5.701	6.007	8.6554	6.929	5.8176	6.1081	7.1077	9.5241	8.4769	6.7388	5.4289	7.9834	7.0995	7.0319	5.5226	4.8171	6.0663	7.2569	9.3249	7.5829	8.6421	7.1066	7.192	8.5489	7.7665	6.8987	7.3606	6.4039	9.541	8.4384	6.8017	8.7796	9.3835	9.0234	5.5021	5.3045	10.9693	6.4962	8.0731	7.9468	7.5104	10.2438	8.5362	12.4214	7.2295	8.8616	6.6273	10.8659	8.6165	10.2195	6.4705	12.0411	5.8324	8.7517	8.3171	7.3656	8.3212	9.0963	12.9335	7.366	9.4556	6.6899	9.8907
PF3D7_0910200.mrna1_1	PF3D7_0910200.mrna1_1;2810	2810	12.2477	12.2478	5.7477	6.6053	7.5174	8.2582	8.5972	6.4009	7.7911	12.439	8.6597	11.3688	6.8809	8.025	7.826	11.3771	8.3188	5.3349	8.0719	11.6737	7.7795	7.5347	6.3304	9.4116	7.8465	7.2835	6.6519	7.7424	11.8748	8.7397	8.692	6.3187	8.8887	8.1906	8.3319	6.8596	6.5581	8.6021	8.7926	11.9977	8.2673	7.2057	7.8547	7.2964	11.3164	10.2399	8.0755	8.7832	6.0605	9.9064	9.2441	8.4168	11.0827	8.8769	8.2548	6.833	7.2627	12.3784	6.7939	7.8614	8.6244	7.8519	11.3907	9.4082	13.4856	7.8024	9.2744	5.7942	10.4106	10.5068	10.2084	8.0661	13.2255	6.3152	8.3943	9.1034	9.2587	9.0067	10.1069	13.849	7.4854	9.9673	7.848	9.9988
PF3D7_0910200.mrna1_1	PF3D7_0910200.mrna1_1;2811	2811	15.3651	11.9364	6.1473	5.8679	7.898	7.9096	8.5056	6.5247	7.7442	15.2226	8.6633	11.3372	7.0978	8.1155	8.3367	11.0307	6.7276	7.3529	7.3384	11.6318	6.6088	7.2765	6.5547	8.3481	6.6007	6.4363	6.8413	7.3191	11.6697	7.1102	8.1626	5.6668	8.3465	7.3027	6.5956	6.28	4.9796	7.5763	8.8342	11.9097	7.8084	5.8058	8.4682	6.1524	14.6179	9.6846	7.9259	8.8868	6.8212	9.2785	8.8114	7.425	8.7314	8.6691	9.7487	7.7446	6.6889	13.0077	5.796	7.0927	7.7919	9.0624	11.3265	9.5322	13.5988	7.908	9.2905	6.3466	10.5126	10.42	10.4335	8.1368	13.6991	6.0885	8.3779	8.1092	9.1226	8.7234	9.4739	13.9663	7.3596	10.128	7.5444	9.3965
PF3D7_0910200.mrna1_1	PF3D7_0910200.mrna1_1;2812	2812	11.0253	11.4662	6.6024	7.1023	8.137	7.2954	9.1295	6.7325	8.1602	11.1797	8.6851	12.3217	7.3457	8.4119	6.7386	11.31	8.3973	6.9893	7.5474	12.2981	6.1098	7.1291	6.2981	9.3046	7.848	7.3342	7.4141	7.6498	12.569	7.2292	8.7563	6.1878	8.0369	9.098	8.2973	7.3836	6.351	7.8522	8.6434	12.4534	8.1722	5.888	8.4845	6.6292	9.9669	10.4476	8.0651	8.4274	5.6079	10.6107	10.0564	8.8102	9.3792	8.8367	10.3295	7.3781	6.9131	13.4896	6.1959	8.0842	8.215	8.8237	12.0664	10.0534	14.2897	8.6721	10.7138	6.6809	10.4192	9.6909	10.4731	7.6321	14.3856	6.5262	8.553	8.3378	8.0491	9.5301	9.6979	14.5213	7.804	11.7392	8.7084	9.2832
PF3D7_0910200.mrna1_1	PF3D7_0910200.mrna1_1;2813	2813	10.2052	12.1638	4.7887	9.2993	7.8941	7.8851	9.6467	6.4987	8.6244	10.4219	8.907	13.2273	9.288	8.7338	7.3494	12.0328	8.627	7.0368	7.7417	12.4934	5.9057	7.8496	5.7983	9.7898	7.404	7.0502	8.1358	7.8727	12.6744	7.3389	8.3262	5.2758	8.7063	8.7389	8.0465	8.307	6.0204	8.2306	9.0779	12.6637	7.8557	6.7993	8.8796	7.0194	9.4672	10.082	8.5659	9.0477	5.2709	10.861	10.1704	9.0331	9.2267	7.8911	9.8394	8.2245	7.9349	13.8095	5.1293	9.1596	8.5115	8.7279	12.4753	10.3786	14.3334	8.8307	9.8258	5.5699	10.3977	9.6689	10.6354	8.5223	14.5695	6.6469	9.0343	8.474	9.5168	9.1273	9.7813	14.547	8.5918	10.5583	8.2152	9.8581
PF3D7_0910200.mrna1_1	PF3D7_0910200.mrna1_1;2814	2814	7.9708	8.6588	6.0585	5.6979	5.3771	6.8946	5.931	5.0461	6.0083	8.2416	6.1896	10.7066	5.5441	5.5865	6.9922	7.0871	6.9972	7.9231	5.842	9.1948	6.2024	5.8291	6.1287	7.7432	6.7177	6.0391	5.9729	7.1623	9.4058	6.7739	6.0477	5.8058	6.9332	7.2465	6.1991	5.8192	5.7573	5.4715	6.9071	9.505	5.31	7.3009	6.3677	6.8615	6.3778	7.4524	6.6733	6.9132	6.0002	8.4131	9.2974	6.4227	7.8921	7.3646	8.1426	5.7517	6.3025	9.6761	7.0505	6.3361	7.2222	7.434	7.8084	7.3115	10.7197	5.7661	8.784	7.5005	9.5815	8.9975	8.6209	7.174	10.4528	5.7371	7.0551	6.8977	7.3619	7.4806	8.4237	11.3389	5.9331	9.1019	8.2278	9.4653
PF3D7_0910200.mrna1_1	PF3D7_0910200.mrna1_1;2815	2815	7.2549	6.6041	6.0522	5.7466	5.6625	5.5916	5.7035	4.5577	4.4005	6.8005	5.3816	6.2246	5.91	6.3071	6.0732	6.2754	6.1318	4.6594	5.6648	6.5035	6.6921	5.3816	6.3651	6.202	5.7634	6.0921	5.1898	6.19	6.7974	6.6228	5.7586	5.7756	6.2044	6.1012	6.5404	5.5229	5.6436	5.985	5.5913	6.025	7.7993	6.114	5.2596	6.1609	5.6636	6.7557	6.1847	6.2979	6.1957	6.8574	6.0583	5.8814	5.9326	6.4194	6.2591	5.2865	8.0924	6.5122	5.9605	6.6938	5.917	6.4444	6.3185	8.1397	7.0214	5.6812	5.6218	6.5746	7.1685	6.7968	7.3929	7.8314	7.4099	6.4472	6.1967	6.7022	6.9137	6.697	8.0108	6.8307	5.9681	6.2961	7.5416	7.0229
PF3D7_0910200.mrna1_1	PF3D7_0910200.mrna1_1;2816	2816	6.1835	5.917	6.3614	6.1912	5.3796	4.9378	5.2791	3.5558	4.8505	6.2619	5.887	5.0682	5.7829	4.025	4.4012	6.0991	4.9704	4.7939	5.6562	7.2296	6.0843	6.3768	4.5747	5.5201	5.3579	5.246	3.0807	4.5404	6.7119	6.1707	6.133	4.7474	5.8074	5.8202	4.9179	3.3103	5.0691	5.3639	5.6197	3.373	5.079	4.0807	4.9653	4.1326	5.1489	4.4429	5.9067	7.4368	5.7716	5.2338	5.0005	5.6619	5.0108	6.8985	5.8245	5.4848	7.5797	5.8112	5.8025	5.1289	5.4087	6.6942	5.9456	6.6427	6.6648	4.7944	5.9754	5.4135	8.4082	5.7032	6.042	9.2707	5.2453	5.5662	5.5416	5.7306	6.4068	5.931	9.5356	6.9086	3.9937	5.0112	6.3782	7.4084
PF3D7_0910200.mrna1_1	PF3D7_0910200.mrna1_1;2817	2817	7.503	7.0583	5.7853	5.7861	4.8977	5.6893	6.293	5.2612	5.4316	6.7956	6.8424	6.456	5.3487	4.3875	5.7779	5.4845	6.0422	7.6035	5.7832	7.6142	6.607	6.3007	7.834	5.9045	8.4058	5.784	4.2898	6.3906	7.9684	6.6184	6.2474	7.8293	6.2823	8.3788	6.073	5.2702	5.8826	5.8743	6.4294	6.3992000000000004	5.4199	5.607	6.127	6.8477	6.993	5.8331	6.5857	6.2197	6.1775	5.717	6.7884	4.8659	6.9143	6.7309	5.91	5.9373	9.5789	6.9388	6.598	4.8283	6.2619	7.2961	6.0932	6.744	7.8293	6.0264	7.2084	6.1479	9.8979	6.4697	7.0078	10.378	7.2019	5.3331	6.1853	6.6073	6.9807	6.9331	8.663	7.5865	5.8497	7.7587	6.5234	8.6166
PF3D7_0910200.mrna1_1	PF3D7_0910200.mrna1_1;2818	2818	7.2083	6.3768	5.3445	6.356	3.8298	5.7293	5.489	5.0925	5.272	7.4837	6.0749	6.1532	5.0339	3.6668	6.2517	5.8306	6.0856	5.6215	4.8395	8.1424	5.2731	6.5832	6.1249	6.4645	6.6695	5.6775	3.4854	6.2174	8.5335	6.2737	5.7309	5.6921	6.6038	7.6112	5.0139	3.86	6.2623	5.7195	6.0376	5.1522	5.839	5.2296	6.0906	5.9748	7.0175	6.1414	5.785	5.4512	6.7365	5.9274	5.9227	5.1687	7.5572	6.7271	4.7772	6.3058	5.7889	5.6761	5.9793	6.1336	5.9502	6.6317	5.5198	5.6264	6.4699	6.5572	8.8966	6.3411	9.3256	6.467	5.3695	6.3109	6.2694	5.6812	6.2188	6.3832	7.3492	6.5395	7.1828	6.9036	6.3223	8.7788	6.1516	9.9459
PF3D7_0910200.mrna1_1	PF3D7_0910200.mrna1_1;2819	2819	8.4652	6.7353	6.3284	6.7324	6.1801	7.1154	7.2193	6.959	6.217	7.6011	6.3423	6.3899	7.5847	5.2199	7.5519	6.5941	7.3927	6.7675	6.0394	7.8429	6.9603	6.5385	7.5361	7.1511	6.7425	6.6397	6.7841	7.3671	7.7624	7.1159	7.0432	6.9149	8.1196	7.3359	6.4639	5.8099	6.5119	6.6908	6.8388	6.1677	8.3535	5.8014	6.8075	7.4493	8.8827	6.914	7.2918	6.8654	5.6798	7.1363	7.0744	6.6359	9.6748	6.6743	6.9023	6.5659	5.202	6.4853	6.7577	6.9494	7.3826	7.7058	7.3433	8.7189	8.5255	6.7208	10.3674	9.3738	10.5577	6.6755	7.6887	6.8597	6.9264	6.9458	7.6346	7.7491	8.9602	7.0696	9.4592	8.762	6.4429	11.2006	9.6356	10.5733
PF3D7_0910200.mrna1_1	PF3D7_0910200.mrna1_1;2820	2820	7.2729	5.7096	6.7556	7.6392	4.5059	6.2657	6.9093	6.9512	5.7434	7.4493	6.3384	5.9692	8.2021	5.8032	5.8522	6.6626	6.5537	7.0003	5.9537	6.7526	5.8181	6.1761	6.6714	8.0748	7.0568	5.6115	6.1747	6.6194	7.2801	6.5501	6.547	6.688	7.3436	7.8818	6.0097	5.3628	6.6288	6.8679	6.2491	5.5043	5.0575	5.1396	6.454	6.5159	7.7745	6.6921	7.1269	6.9457	6.4395	7.0154	6.7671	6.5718	8.935	6.9706	6.218	6.7585	4.9676	6.7647	7.439	8.0741	6.2836	7.2061	6.6328	7.8932	7.5946	7.0297	9.6448	8.2704	9.7803	6.464	6.952	5.8304	6.4735	6.2161	8.0041	6.7687	7.349	6.4263	7.4216	8.0606	6.0546	10.2572	8.5627	10.2314
PF3D7_0910200.mrna1_1	PF3D7_0910200.mrna1_1;2821	2821	7.3218	6.2602	7.1585	7.463	5.4552	6.6999	8.1355	6.0011	7.5034	7.6859	6.4627	6.4376	5.8354	6.7487	5.8286	7.5087	6.2946	6.4106	5.2445	6.7819	5.4757	5.9493	7.3902	8.0425	7.9966	5.8215	8.8013	6.5309	7.271	7.3445	6.4345	7.1972	7.8113	8.4404	6.4271	8.6506	5.5975	11.2558	5.9134	5.3381	4.366	8.4506	5.5561	8.0535	8.0561	6.0913	9.8579	6.6368	5.0479	7.6458	10.5422	6.1283	9.0576	7.4432	6.4426	6.5444	5.4383	6.9721	7.2531	7.7684	6.648	8.444	7.2863	7.5859	7.6193	9.1892	9.128	8.3877	10.8676	5.9646	7.2486	6.1483	8.6199	6.6878	7.9033	6.7721	7.7367	6.9644	7.7838	7.5648	6.7264	9.4699	8.6735	10.5663
PF3D7_0910200.mrna1_1	PF3D7_0910200.mrna1_1;2822	2822	9.9781	8.4939	7.7978	8.8023	8.6038	7.9009	10.1389	9.5668	10.6464	9.2416	7.1167	8.3601	8.0448	8.7659	8.1545	9.5369	9.3326	9.6342	7.6576	8.3643	10.3647	8.3351	8.0942	8.4415	10.2189	8.0369	8.4666	8.2771	8.2635	10.0934	8.9305	8.4805	9.3573	10.3697	6.9438	8.4449	7.1054	14.0593	7.7716	7.5798	6.7242	10.5243	7.9395	9.1486	9.1991	9.2799	13.0757	8.5983	5.9399	10.327	10.9409	8.0146	9.5401	7.4496	7.4248	9.7032	6.7827	8.5964	8.1285	8.14	9.0476	9.9929	9.7147	9.9983	11.8033	7.3308	11.3233	9.7513	12.1652	7.3807	9.0726	6.633	10.158	8.2406	8.67	9.5806	10.2743	9.3381	9.881	13.2511	8.3447	11.4586	9.8519	13.2477
PF3D7_0910200.mrna1_1	PF3D7_0910200.mrna1_1;2823	2823	8.9579	8.0799	7.5567	6.893	7.1829	7.2669	9.026	9.7162	8.4644	8.821	7.5361	6.7498	6.7188	7.5178	6.3602	8.4208	9.5038	8.4289	6.3759	8.0213	8.182	7.8834	7.8867	7.3382	8.2111	7.3208	7.1682	7.6363	8.0988	8.9239	8.7317	7.8255	8.7081	9.1465	6.8004	7.3906	6.5618	12.0885	7.195	8.3173	5.5289	10.0407	7.6299	8.2112	8.6234	7.3333	11.5138	7.4869	7.3282	8.913	8.2339	7.5761	8.2716	7.2496	6.6299	6.3665	6.3049	7.3199	7.8823	7.6028	7.161	8.744	8.8215	8.5122	8.7701	6.557	9.1201	8.349	11.8238	7.5786	7.9689	7.9229	9.4228	8.5135	8.458	8.7402	9.0806	8.9275	10.0515	8.8073	6.225	9.2719	8.7547	12.317
PF3D7_0910200.mrna1_1	PF3D7_0910200.mrna1_1;2824	2824	8.7474	7.2284	6.2449	7.1484	7.3638	6.7861	7.5707	7.0397	8.2223	7.7417	7.1386	7.0856	7.5142	7.5503	6.4714	8.031	6.9472	8.8157	6.5566	6.5718	7.895	5.0824	6.3783	6.4691	9.1127	6.7111	6.1365	6.6726	7.6932	7.8546	7.118	6.6421	8.7119	9.4009	6.1753	7.0225	6.086	11.3826	5.9006	6.4202	5.5404	10.2106	6.5099	9.3075	7.7419	7.0691	10.032	6.8892	4.4249	7.9795	8.2106	6.7639	10.1742	7.1439	6.0637	6.4368	5.8652	6.5237	7.4935	10.0874	7.336	8.5055	7.8479	7.5995	7.4786	6.7029	9.0407	8.3093	11.3065	6.1965	8.4377	4.5904	7.659	7.8466	10.4309	7.0158	9.0517	8.0201	8.7911	8.0079	6.8435	8.9048	8.7354	12.0097
PF3D7_0910200.mrna1_1	PF3D7_0910200.mrna1_1;2825	2825	8.1809	7.4646	6.4338	6.472	4.2265	6.7279	7.7823	8.6231	6.2085	8.5801	9.404	8.0967	6.5702	5.9672	7.519	8.162	9.334	9.2968	6.6643	7.2993	8.5793	7.5426	5.851	7.1255	8.4779	6.3789	5.9083	6.6704	6.9356	7.7353	8.2463	4.6485	8.349	8.4448	6.0807	6.2869	7.3847	10.3079	5.9138	6.5661	6.4619	8.9984	7.7888	10.1253	8.4628	6.6169	9.8978	6.8759	3.8278	6.6562	7.3547	6.7957	10.5688	6.5132	6.6915	6.0112	6.8625	7.9246	6.609	9.9783	6.314	7.7615	9.0705	6.0648	7.6363	6.2298	9.0371	7.6527	11.489	5.4373	6.8831	6.0548	8.4562	7.0807	9.8936	5.9944	8.7818	7.8796	7.9938	8.5274	6.2955	9.2707	8.9348	11.6601
PF3D7_0910200.mrna1_1	PF3D7_0910200.mrna1_1;2826	2826	7.0018	6.7305	7.2239	6.8501	5.5886	7.0356	6.6561	5.8699	6.4068	7.862	7.9332	8.6173	5.2161	4.6247	6.813	7.8524	6.4981	6.3816	6.7838	7.6922	7.9233	6.7287	5.4276	6.5239	7.8736	6.574	5.7192	6.6462	8.5074	8.011	6.5393	4.9919	6.6495	7.8514	6.1589	4.0661	6.2284	9.2651	6.1633	5.4909	5.8505	6.8901	5.8953	7.4691	6.4439	6.8864	8.9992	7.1859	5.3709	6.0609	6.1387	6.519	10.3617	6.4123	4.9383	6.0894	5.2052	5.8532	6.3834	8.2169	6.5823	7.26	7.6118	6.3439	6.1089	5.2445	7.8853	6.3815	10.7789	5.889	7.0171	6.1987	6.5375	6.4068	8.396	6.9255	7.5685	8.3789	7.4811	6.8354	5.9364	7.4196	7.5077	11.1903
PF3D7_0910200.mrna1_1	PF3D7_0910200.mrna1_1;2827	2827	7.5301	6.3001	7.1017	6.5201	6.3232	6.601	6.4393	4.8293	5.6687	7.4208	8.4114	8.3437	6.0568	6.794	6.9142	7.5508	6.0665	4.9932	6.7639	8.2801	7.8287	5.5087	6.3234	5.8552	6.8291	5.5895	3.847	6.6546	8.7873	7.3448	5.8829	5.5037	6.7824	6.7397	5.7431	4.95	5.9181	7.3929	5.7735	6.4444	5.021	6.4681	4.5832	6.6366	6.7371	5.3593	8.7239	5.9474	4.8782	5.6963	5.9674	4.5072	7.424	6.3391	5.8068	5.6741	5.0139	7.4431	5.7051	6.1683	6.809	5.8081	6.5963	5.0989	5.596	5.4893	5.2679	5.3455	10.4215	6.5234	7.761	5.4175	6.1291	5.9722	6.796	6.319	6.2628	6.1137	6.1322	6.2666	5.6736	5.9591	5.8455	10.4018
PF3D7_0910200.mrna1_1	PF3D7_0910200.mrna1_1;2828	2828	7.3646	7.3262	7.1834	7.256	6.3827	7.0604	8.1895	7.1443	6.4501	7.7469	5.875	6.156	6.9756	7.2479	7.19	8.5044	7.8026	6.3957	6.673	8.3136	7.9371	5.2502	7.2985	6.7266	8.0238	5.7866	6.4434	7.3441	8.594	7.9229	6.1035	6.7251	7.5298	8.2371	5.6747	6.3604	4.9616	9.2692	6.8727	6.9656	5.5014	8.1619	4.5934	6.6385	6.627	6.939	9.7545	7.1982	5.4848	6.8442	6.582	6.1542	6.9538	6.9572	5.7514	7.3943	5.3399	6.5974	6.5297	6.5715	8.6152	6.1256	6.6259	7.4927	6.2815	6.1518	6.8335	6.5048	12.1956	5.7879	8.7232	5.0921	7.4642	6.3964	6.5905	6.9769	6.933	6.0685	7.2324	6.648	6.1876	6.8344	7.4226	12.2398
PF3D7_0910200.mrna1_1	PF3D7_0910200.mrna1_1;2829	2829	7.0889	6.4634	5.5892	6.1987	5.0917	6.2016	8.472	7.2719	4.7388	7.5603	6.914	6.7291	5.5021	5.0255	6.273	8.9554	8.4841	6.2647	5.6218	6.785	6.3952	6.3034	5.9435	6.5856	7.9427	4.4796	4.8625	6.1092	6.9075	7.1415	6.4268	6.1216	8.3637	8.6139	4.5254	5.359	4.2048	8.7684	6.2843	6.8914	11.2448	8.8141	6.1613	5.6659	6.6967	5.4192	8.5371	6.5018	8.4867	8.3323	7.0203	5.9558	5.568	7.299	5.5705	5.9241	4.9059	7.5645	6.6515	7.2693	8.3512	6.8021	6.3477	6.0281	6.3243	5.4269	5.235	6.9357	11.7693	5.5945	11.0157	5.4786	7.6757	5.5928	7.8513	7.6763	6.6747	7.1051	7.044	6.7236	5.7479	5.5714	7.5895	12.5302
PF3D7_0910200.mrna1_1	PF3D7_0910200.mrna1_1;2830	2830	7.9547	6.6044	6.0725	6.8971	6.0321	6.0858	7.8503	7.7694	6.2042	7.6935	7.1238	9.9407	7.4288	6.835	5.931	6.1709	7.7952	9.2212	6.813	9.0495	6.2848	5.1342	5.9277	7.3105	10.3833	7.1088	4.9846	8.7594	9.3385	6.5817	6.3794	6.0706	10.1456	11.0767	6.0813	6.2453	5.8994	6.8	8.4636	7.2395	6.1204	9.8997	5.8706	6.3325	7.6741	9.3872	7.0533	8.398	5.314	8.8421	6.6728	6.6184	8.1956	6.4793	5.8304	7.2254	5.9333	7.6836	8.6545	7.8265	9.3821	8.3547	7.532	6.6428	8.0818	6.3347	6.1497	6.318	12.3241	5.738	12.6576	5.3992000000000004	9.2304	8.3307	7.9705	9.1903	8.3297	8.3692	7.1276	8.7144	5.8517	6.4466	6.7871	12.6791
PF3D7_0910200.mrna1_1	PF3D7_0910200.mrna1_1;2831	2831	9.9579	7.8069	8.0055	8.2767	9.1455	6.7046	9.142	10.5857	8.3661	9.8922	7.4907	11.3108	7.8754	9.8419	6.5788	9.0335	10.6519	8.5879	10.1177	10.0076	8.7041	5.7779	5.689	7.6215	7.1286	10.5282	5.0583	9.8007	10.3488	8.7375	7.6059	4.8237	10.1025	7.7563	9.8285	6.2236	7.0885	7.9202	7.012	7.158	6.3827	6.0424	7.0568	7.833	9.5491	11.7148	8.7466	7.3742	6.4009	9.2513	6.3338	7.0074	7.4188	6.5765	8.0105	11.6611	5.328	8.3203	7.8068	6.6223	10.7371	9.5651	10.0673	6.5883	7.4815	7.47	7.6856	7.6577	12.0245	7.627	13.7981	6.524	9.5901	7.4803	7.2766	11.0405	9.9257	9.4681	7.2993	8.1001	7.9256	8.5347	8.1819	13.1139
PF3D7_0910200.mrna1_1	PF3D7_0910200.mrna1_1;2832	2832	8.0781	6.6418	5.6648	6.0272	6.9613	6.1743	7.026	7.7469	6.7014	7.6238	5.8076	8.1067	6.6134	6.7691	5.6685	8.2032	7.7212	6.2236	7.5768	7.7881	7.0997	6.12	5.4289	8.258	7.1651	6.1671	5.1497	8.5647	8.2419	7.3503	6.5149	4.5625	8.5793	5.5385	6.1755	5.1326	5.9083	5.9369	5.602	5.8079	8.5247	4.6679	6.3185	6.4133	7.9443	11.0869	6.0492	5.7079	4.9547	6.645	5.6848	5.9834	6.5686	7.371	7.287	10.6007	6.4922	7.1528	6.0533	5.7592	7.732	7.6901	7.7175	7.0978	5.9357	5.2176	5.5801	8.2156	10.9483	6.7423	12.9468	7.6488	7.7806	6.6769	7.3073	6.9946	8.2314	7.647	7.4702	6.8352	6.692	5.8045	7.9386	11.5598
PF3D7_0910200.mrna1_1	PF3D7_0910200.mrna1_1;2833	2833	7.8702	6.3963	5.0488	6.7838	8.3947	6.6443	7.9778	8.4355	7.6938	7.4994	5.9243	8.709	6.6498	8.3281	7.2123	8.1992	8.8296	5.2265	9.0349	8.1346	7.3299	5.791	5.4148	8.0867	6.1336	5.5021	9.6905	9.4385	8.6314	7.5483	7.0785	1.4542	7.9346	6.5534	6.4748	9.6818	6.26	5.4757	6.7369	5.497	5.6424	6.1245	6.2591	6.3611	7.7474	9.8558	5.588	6.6024	5.5217	6.8784	5.7814	5.7671	8.2466	9.8008	7.6595	9.1957	6.6565	6.7366	5.9653	6.1875	9.124	8.0825	6.598	5.6519	8.9655	5.4799	5.5987	6.537	10.5799	7.9807	9.9688	8.4184	7.2745	6.6866	6.2449	8.2601	8.1467	7.3503	6.568	8.534	6.1278	5.5351	6.745	10.7162
PF3D7_0910200.mrna1_1	PF3D7_0910200.mrna1_1;2834	2834	8.8144	6.9776	5.969	7.1256	8.9416	6.3528	8.0051	9.0178	8.5337	8.6879	6.1463	11.8215	6.1689	9.1541	6.9945	8.7941	9.6555	5.7151	10.456	9.08	7.4631	7.3528	6.2403	8.5448	7.3821	7.7611	10.248	9.9732	9.3687	8.7956	9.9367	6.1081	7.8572	7.3654	7.2557	10.1603	5.8276	4.9006	6.4874	7.187	6.2865	3.9184	6.3776	6.7112	8.259	9.2689	6.3163	6.2795	6.4992	7.3168	5.6038	6.5968	8.5055	9.3034	8.5657	8.9936	8.1507	7.4506	5.1148	5.756	9.3658	7.9852	8.472	6.8658	10.1223	5.9991	4.7065	7.9388	10.1476	7.4315	9.2622	8.9877	8.437	6.3823	6.1276	8.6431	8.4412	7.3228	7.1671	10.738	6.4274	5.2059	8.3075	10.4922
PF3D7_0910200.mrna1_1	PF3D7_0910200.mrna1_1;2835	2835	8.8741	6.4202	6.0529	5.8686	9.9291	7.1822	8.0137	8.5783	9.6404	9.3015	6.4053	8.637	6.3356	10.375	6.6179	9.6429	9.039	6.0038	11.0159	9.1013	7.5551	8.7144	4.943	7.3387	7.0426	6.5423	9.8171	10.1263	8.9979	7.9024	10.3797	5.1942	7.343	7.4621	6.239	9.6825	6.2834	5.8885	5.6171	5.9882	6.2621	4.4673	5.812	6.339	7.9244	8.2306	6.4153	5.8829	5.1882	7.0966	5.6653	6.3372	8.8818	9.64	8.9702	7.6448	7.1545	7.3916	5.9793	5.1367	9.7933	7.5098	8.8042	7.5758	6.5474	5.6784	4.99	7.6783	10.5437	8.8802	7.8413	8.9847	7.9192	6.2228	6.2555	9.1298	8.1859	6.6719	7.9968	7.8011	6.9331	3.8288	8.1679	10.6503
PF3D7_0910200.mrna1_1	PF3D7_0910200.mrna1_1;2836	2836	7.6572	6.4822	6.3535	6.0498	7.3466	6.7386	6.5907	7.4583	7.9675	7.1656	6.2401	7.2498	5.5883	6.0264	6.6109	6.8457	7.751	4.9977	6.8992000000000004	7.8372	9.1171	7.0543	5.594	5.9864	6.8651	6.2583	9.1834	5.5087	8.2732	8.0663	8.4666	3.6064	5.9937	6.6957	6.8221	8.3723	5.3611	6.1623	5.2802	5.9651	7.0529	8.349	6.0363	6.4952	6.8328	6.417	6.4355	6.3422	4.1827	7.514	5.5966	5.5138	8.0447	8.7536	9.517	6.7958	6.5051	6.6906	6.8771	5.1085	8.2441	7.0653	9.3897	7.3039	6.4051	5.4323	5.5521	8.056	9.5539	8.7948	6.2506	7.137	7.5064	6.9193	5.6761	7.0759	7.7384	7.3977	6.6796	7.662	5.8597	6.2952	8.6168	9.2033
PF3D7_0910200.mrna1_1	PF3D7_0910200.mrna1_1;2837	2837	7.578	6.6098	5.6704	5.2909	4.6724	8.6284	5.463	6.1983	5.9474	6.5848	4.0841	3.7929	5.9298	2.7312	8.5835	5.2319	5.9964	3.3001	4.7164	5.8904	6.0389	4.4216	5.4323	5.5586	6.2735	5.649	9.3062	4.5122	5.4426	6.3782	6.3116	2.4751	5.7479	5.7679	6.6135	7.8584	3.4854	5.3927	4.785	4.963	4.3096	4.7538	5.487	6.2485	5.99	8.3813	6.0369	5.6588	5.2261	5.7309	5.4246	5.6605	6.8398	8.9625	7.2577	8.0786	6.5368	5.8885	5.6317	4.5753	7.4088	6.8268	9.6141	5.7777	5.0972	5.4165	3.9088	7.342	9.3758	7.0443	5.9607	6.826	5.8271	6.6163	5.3547	6.4074	7.9713	7.7237	5.78	6.0288	4.2219	3.8875	6.377	9.3683
PF3D7_0910200.mrna1_1	PF3D7_0910200.mrna1_1;2838	2838	6.1346	5.5053	4.1449	4.5122	4.8298	8.0094	5.7093	6.6279	6.1278	6.6731	3.7126	3.6915	4.7645	5.0725	8.0977	4.4482	6.6633	4.3519	5.5416	5.4627	5.9246	4.8349	4.7965	5.5702	5.5106	4.8207	8.2776	4.5717	5.2001	5.9681	6.1006	4.3306	5.1538	6.0631	6.2908	7.7358	6.7038	4.1069	5.2472	5.2149	5.243	4.3277	5.2203	5.0295	5.4689	2.157	6.1587	4.073	5.3799	5.5364	5.5435	5.6744	6.6486	7.5026	7.6047	4.8253	5.8958	5.0777	6.1849	5.225	6.7216	6.1436	9.0306	5.3327	4.1227	4.9165	3.9764	5.5078	9.5584	6.2731	3.6147	6.2508	6.2252	5.904	5.732	6.0732	6.9514	8.034	6.4591	4.8324	5.4039	4.841	5.5604	9.9747
PF3D7_0910200.mrna1_1	PF3D7_0910200.mrna1_1;2839	2839	6.0043	5.6314	5.5226	5.1562	3.1922	6.5232	5.3896	5.4529	5.0879	6.2221	5.7021	4.0356	5.1285	5.433	6.2863	5.5512	5.7916	4.1268	4.6282	5.7371	6.8392	5.5853	4.9612	5.3892	5.1839	5.4476	8.7998	5.7743	5.3384	6.1944	6.1813	3.853	4.2342	5.1383	5.8012	8.8232	7.6763	5.7837	5.1064	3.263	3.7004	3.0197	4.5904	4.2157	4.7766	5.235	6.3207	5.2939	2.4803	4.5692	4.3074	5.4202	7.0638	8.1846	7.2488	4.765	5.0303	5.4482	5.8895	4.9565	6.3158	6.0637	8.1271	5.0883	5.3635	5.1326	4.6837	5.7004	8.9083	6.4827	5.4443	6.6822	6.9526	4.6282	6.0132	5.796	5.6885	8.3249	6.8172	5.9262	4.4995	3.6496	6.318	8.5221
PF3D7_0910200.mrna1_1	PF3D7_0910200.mrna1_1;2840	2840	6.9799	5.5173	4.8349	6.5094	5.5774	7.7088	4.9533	5.5518	5.9825	7.0191	5.8014	6.4748	5.4535	4.2024	7.8519	4.9973	6.1379	3.4476	4.4182	6.0516	6.69	6.9158	5.5978	5.2122	5.9355	5.073	8.8965	4.1001	6.1173	6.9787	7.7525	3.7474	4.8856	6.8157	4.9649	7.501	3.5472	6.2288	7.8296	5.1043	4.266	4.3861	5.8602	5.4679	5.7479	4.1779	6.9552	6.8869	4.2449	5.5638	5.9586	5.0734	8.7264	9.0667	8.2633	4.3183	6.0665	6.0896	6.2061	4.9713	6.8977	6.6608	10.3056	6.6017	3.5323	5.1902	4.2434	6.6201	9.8422	7.5588	5.568	6.954	5.8926	5.4857	5.6389	5.6121	7.0948	9.5119	5.8946	6.4092	4.5478	5.1755	7.6143	10.8518
PF3D7_0910200.mrna1_1	PF3D7_0910200.mrna1_1;2841	2841	5.8515	4.6927	5.318	5.2802	4.8012	5.6704	4.4912	5.5329	5.0383	5.2735	5.2453	4.0738	6.011	2.1985	6.8662	5.0527	7.1943	4.1651	4.4679	2.546	5.9331	5.6372	4.7247	6.8283	5.4313	5.5226	8.3409	4.888	5.5589	5.8215	6.1208	3.7856	6.4443	5.7238	5.4725	6.3801	5.4545	5.3445	5.106	3.7268	9.098	3.1747	5.2403	4.8525	4.9326	3.6554	6.9498	4.359	4.1819	5.0755	4.406	7.4325	7.4503	8.0848	7.4393	5.2296	3.7334	5.5919	5.9771	4.7344	5.5527	6.9925	8.5316	5.9805	4.844	5.4973	4.8684	6.0442	8.5413	6.4534	7.1774	5.5692	5.5122	5.5122	4.8475	4.9551	6.5999	7.5138	5.9011	5.917	5.2215	5.4499	6.0334	9.5647
PF3D7_0910200.mrna1_1	PF3D7_0910200.mrna1_1;2842	2842	6.2365	5.4715	4.7452	5.0682	2.4195	9.0473	5.8117	6.3832	2.6531	5.9584	5.7007	4.5166	4.7714	1.1043	9.0578	5.4995	6.4599	4.0295	4.2118	6.239	5.5298	4.054	3.7312	4.0798	5.2987	6.7466	8.7573	4.5354	5.347	5.9702	6.2544	2.6462	5.1747	5.98	6.2645	7.5075	6.5163	5.537	5.1619	4.4621	12.5326	2.8258	4.6531	6.4575	4.0009	4.3937	5.7642	3.3306	2.9203	6.9828	5.1611	6.3167	6.6868	8.4732	8.3427	4.3089	4.8207	4.6893	5.9258	4.9805	5.0365	6.1789	4.99	3.7698	4.8817	5.2961	2.9561	6.4757	4.0951	8.7483	4.8237	5.2483	5.6456	5.8248	5.0453	4.3971	6.5823	6.1291	4.7538	5.3802	4.4396	4.7021	5.1252	5.0396
PF3D7_0910200.mrna1_1	PF3D7_0910200.mrna1_1;2843	2843	6.8519	5.7996	4.995	5.3252	2.9709	8.3673	5.842	5.4545	3.3306	7.2954	5.3118	7.6922	4.7247	3.5922	9.5344	4.7361	6.3908	4.7355	5.0081	6.0063	5.8848	4.6264	4.0798	3.9514	4.6433	4.431	4.7153	5.151	5.477	5.9079	6.2466	4.4653	6.1487	4.9796	5.0014	4.0277	7.1728	5.0942	5.0387	4.2532	2.9373	4.0099	5.6823	5.2067	5.2098	4.4712	5.8714	4.7798	3.3785	5.1177	5.4229	6.999	3.079	5.6444	4.8156	4.8914	4.1135	5.7178	4.9359	4.2876	5.374	7.9677	5.5783	4.851	5.7159	4.6404	5.142	4.8395	5.4621	5.3865	4.0391	3.9439	7.1721	6.2722	5.6676	6.272	8.2643	6.0195	5.6323	6.5563	4.1489	4.9165	4.9425	6.1589
PF3D7_0910200.mrna1_1	PF3D7_0910200.mrna1_1;2844	2844	6.1548	6.2939	4.9809	5.843	4.4957	5.2623	6.2472	6.1104	5.9814	7.0585	5.5345	5.5792	6.5022	4.4502	5.1156	5.9086	6.6047	6.3493	4.6542	7.2384	6.8189	6.0219	4.7126	5.7692	5.1831	4.5892	5.0963	4.1961	7.6956	6.7612	6.6913	5.0815	6.5629	5.7306	5.238	4.4182	7.2396	5.7602	4.8958	5.1342	4.3757	4.9477	6.0475	4.9547	6.2443	4.4128	4.6826	5.4496	4.4256	4.6299	5.6966	6.2906	4.6387	6.0985	6.2434	5.4005	4.8063	7.7049	5.8045	6.1077	5.5735	6.5566	6.8736	5.1031	6.1977	6.0663	5.5711	5.9575	6.0689	5.9352	5.4621	5.101	7.4515	6.1908	6.3887	6.3468	7.825	7.2503	5.9593	6.5013	5.6381	4.8694	6.8861	5.285
PF3D7_0910200.mrna1_1	PF3D7_0910200.mrna1_1;2845	2845	6.1299	5.6147	4.8339	4.6876	2.9203	6.2292	5.6302	4.8664	3.5097	5.4786	5.8032	5.2118	4.9472	4.235	6.2493	4.8063	6.1489	5.5046	3.3377	4.5981	5.7325	4.384	5.8202	5.7238	5.5388	6.283	5.1863	4.6943	4.8151	5.3565	5.3837	4.266	5.3027	5.5254	5.7439	5.3561	5.4611	5.328	4.9846	3.4803	4.1587	4.9117	4.7131	4.8792	5.0989	4.3477	4.7908	5.6288	3.9411	3.848	5.1886	6.0308	4.0188	4.9193	4.382	4.5705	3.3349	6.0398	6.1651	4.4423	6.1991	5.6579	5.8056	4.6702	5.1546	5.1977	2.9373	4.5059	5.1859	4.8161	4.5261	5.641	5.0955	5.2196	5.2437	5.8006	6.6598	6.1457	5.7592	5.5075	5.0391	3.3176	5.0725	4.2403
PF3D7_0910200.mrna1_1	PF3D7_0910200.mrna1_1;2846	2846	5.7153	5.1056	4.8379	5.0179	2.6206	4.8099	5.489	4.2884	4.263	6.235	6.3416	5.671	5.607	0.0144	5.2001	5.0139	5.6952	4.9662	4.1102	5.1859	5.0575	4.8525	4.0951	4.5619	5.101	4.5078	4.797	5.4243	3.9486	6.0365	5.8955	4.5435	4.4429	5.5674	4.8197	2.8659	5.7442	5.2273	5.2843	4.0661	4.7991	4.5211	6.1574	4.6531	5.1239	3.9241	4.4026	4.7677	4.5435	5.0094	5.5768	5.7225	4.477	5.0501	5.0023	3.0197	4.812	5.0224	5.8227	5.2437	4.5711	5.8301	5.384	5.1089	5.2965	4.9054	4.8027	5.3306	5.5457	4.7608	4.0488	4.9704	5.7573	5.4941	4.814	5.3409	6.6971	6.6333	5.2246	5.6366	4.6112	5.3649	5.8035	5.0934
PF3D7_0910200.mrna1_1	PF3D7_0910200.mrna1_1;2847	2847	5.7511	5.6585	4.7296	6.067	3.0652	4.2311	5.0959	5.0321	4.263	4.2479	4.5527	5.121	5.9713	2.0321	3.4542	5.4525	6.1733	4.8053	3.8953	5.478	5.7592	5.5783	4.5248	5.1719	5.5002	4.292	4.4509	5.5091	4.7495	5.0997	5.6162	4.4182	3.6724	5.5877	5.1404	5.1408	4.7793	5.5336	4.9864	5.0488	4.8197	5.204	5.8853	5.0972	5.1659	5.3477	4.594	5.1313	4.5129	6.9529	5.5166	3.4893	2.8339	5.3882	4.9878	3.9336	4.9203	6.5396	5.3431	4.5242000000000004	5.3526	6.218	6.7325	4.9059	5.6631	4.9439	4.8304	6.8012	6.2342	5.3999	4.5084	5.6064	4.7334	5.193	5.5157	5.7903	5.8192	6.065	5.9196	5.1926	5.243	4.2935	7.0355	6.7798
PF3D7_0910200.mrna1_1	PF3D7_0910200.mrna1_1;2848	2848	6.4109	5.23	5.1926	4.6837	3.5886	4.1391	5.7706	4.6212	4.5904	4.1546	5.3241	4.6508	5.6605	3.6859	3.1795	6.2673	5.4286	5.5053	4.9021	5.318	5.851	4.6502	4.8415	4.1449	5.3554	3.1619	4.3813	5.1355	6.2891	5.6988	5.6232	2.5385	5.0777	5.2087	4.4202	5.2758	4.4951	4.0626	4.5765	4.5329	4.4848	4.852	5.5226	5.1194	5.0058	5.6115	5.8222	5.4443	4.7745	6.105	5.3981	3.904	4.5065	5.3459	5.3544	5.488	4.8505	6.263	5.9227	4.5429	5.235	6.5387	6.3415	4.8904	5.0179	5.709	4.8649	6.0834	5.8839	4.4229	3.6893	4.756	5.6724	5.496	4.5717	5.0483	6.6589	5.269	5.934	5.3448	5.2396	5.4803	5.1783	6.7962
PF3D7_0910200.mrna1_1	PF3D7_0910200.mrna1_1;2849	2849	5.8027	4.9791	5.6496	6.067	5.314	5.4386	5.5561	4.1619	4.9439	5.0951	6.7317	3.6182	6.644	4.1268	4.6662	5.5323	5.8437	4.3757	4.4189	5.3118	5.4376	4.9026	5.8004	3.7225	4.6294	5.3768	4.7634	4.957	4.9021	5.6076	4.7452	4.8782	5.7347	5.1534	4.8753	4.4436	5.7897	5.0383	5.4748	3.5323	2.281	3.8689	5.0553	5.8575	5.0041	4.0618	6.0932	5.5792	3.5656	7.6281	4.6949	5.2957	5.2238	6.0723	5.2145	4.9896	3.9937	6.3112	5.4366	5.0811	5.0272	5.7879	7.0919	5.7895	4.6171	5.742	5.435	6.7454	5.1518	4.8723	4.6531	5.1189	5.9934	5.2087	5.704	5.8982	6.7159	7.2414	6.3007	5.0609	5.3519	4.2623	7.2811	5.6974
PF3D7_0910200.mrna1_1	PF3D7_0910200.mrna1_1;2850	2850	5.9091	5.2555	4.6696	6.2581	5.1538	5.2828	5.9595	5.6115	4.0738	5.3226	4.8977	4.6223	6.4429	3.5046	5.2961	4.0461	5.8709	5.4867	4.7544	5.6496	5.2731	5.8582	5.441	4.1018	5.4506	4.1691	4.7126	4.9472	5.6314	6.1989	6.2957	3.4316	3.9514	5.2369	5.3709	5.5619	6.0433	5.0099	5.3103	4.8615	3.7485	4.3834	6.0268	6.4994	4.6064	4.2906	4.9103	6.5388	3.8329	8.0332	5.0496	5.6285	4.2296	5.2765	4.3757	3.8963	3.4222	6.5351	4.9383	5.0246	6.0819	5.0041	6.492	5.8522	5.7913	6.7342	3.9588	7.0247	5.0157	4.1882	3.5521	5.4857	6.3341	4.5957	5.4757	5.2928	6.155	6.5119	5.7999	4.2242	6.1953	5.2743	7.8427	5.4443
PF3D7_0910200.mrna1_1	PF3D7_0910200.mrna1_1;2851	2851	5.463	4.9439	4.6159	6.2346	4.4141	3.8176	5.1272	4.7431	5.1342	5.3147	3.5862	4.7458	4.8836	2.7377	4.4012	5.3201	5.3223	4.6456	4.9331	4.8846	5.2931	3.99	4.4383	4.0764	5.1289	2.926	4.8505	4.204	4.8354	4.5951	5.7965	5.0989	4.6536	5.5527	5.3558	4.8248	3.4816	4.5484	3.7038	2.4436	3.7279	4.2884	4.0126	4.1803	4.84	4.0188	5.1815	4.7192	3.106	6.325	4.6719	5.6106	3.2449	5.2574	5.4002	3.2418	4.6375	5.9533	4.735	4.701	4.06	4.7671	4.62	4.6876	4.7225	6.354	4.6741	5.9293	4.3854	4.9179	4.8053	3.9402	5.4182	4.1408	4.7871	4.101	5.9028	6.0281	5.6011	5.4983	4.8738	3.6206	6.2149	5.1771
PF3D7_0910200.mrna1_1	PF3D7_0910200.mrna1_1;2852	2852	7.0032	5.3194	4.9982	7.5053	5.4336	7.6461	5.2679	5.1497	6.6578	6.0195	7.639	6.1639	7.1663	6.3429	8.2861	4.3154	5.2052	3.7301	4.9184	10.6901	5.3416	6.2858	5.8271	6.239	4.942	6.3372	6.1216	4.3792	11.2116	5.1481	7.4726	6.1276	6.8013	5.6904	5.6687	6.2174	7.3162	5.1173	4.9059	4.0426	4.2365	4.8329	8.4794	10.3607	5.1855	5.2449	4.8605	6.074	3.4074	9.3305	5.155	6.0483	5.5154	6.1322	6.6616	5.2638	5.254	8.2729	6.0018	5.2091	5.4333	6.4687	8.1288	6.6015	5.6041	7.5599	5.2547	8.2937	6.6932	4.6369	5.2357	5.8372	8.3139	6.619	6.1859	6.3021	7.5511	7.8849	5.9748	6.0787	6.9875	4.6542	9.3413	6.0206
PF3D7_0910200.mrna1_1	PF3D7_0910200.mrna1_1;2853	2853	7.4652	6.408	5.5527	8.1577	6.6328	8.793	5.9782	3.3854	6.7527	7.8657	9.3209	7.3643	8.5598	7.1259	9.2734	5.302	5.6971	4.5059	5.8951	8.2772	7.0175	8.3686	7.0387	7.2672	6.8234	6.0637	7.3807	5.5942	8.5639	7.454	9.0157	6.359	7.043	7.2125	6.3245	7.0276	7.5018	8.1574	6.6723	6.7158	5.4449	5.1293	10.4769	12.1832	7.9013	6.7174	6.4248	6.8166	5.5345	9.9056	5.7153	9.2899	8.9963	7.0936	6.8904	6.8112	5.4039	9.6229	6.8535	6.1971	5.7298	8.1555	9.161	5.7186	6.8329	9.0134	5.9281	10.4521	7.6275	7.4705	6.9502	6.1204	9.7202	6.6925	7.62	6.4068	8.7108	8.6148	6.3985	6.5544	8.5857	5.2869	10.7632	7.6774
PF3D7_0910200.mrna1_1	PF3D7_0910200.mrna1_1;2854	2854	6.8101	6.6515	6.4525	9.5872	7.431	8.5229	6.2795	6.3604	6.4323	7.279	8.7803	8.5872	8.9382	7.0278	8.7375	6.3546	6.465	4.8115	5.5491	8.3284	10.3678	7.6745	7.3314	7.9669	6.7078	5.4413	7.9044	5.5747	8.9281	8.5848	9.0393	6.898	7.5195	7.015	5.4548	7.522	5.4555	7.9528	5.8639	6.3475	5.5966	5.353	10.3414	12.5406	6.3842	5.701	7.292	6.4385	6.1695	12.2237	6.4204	8.1774	9.246	6.4828	9.3468	5.8557	5.0184	10.5074	6.6679	7.0432	6.1952	7.8531	8.7095	6.8258	6.6447	8.8618	5.2319	10.3338	8.9792	8.5073	5.627	5.8392	10.1233	7.4386	6.7995	6.8226	8.3309	8.4578	6.5795	7.0132	8.6738	5.5792	10.8166	8.5809
PF3D7_0910200.mrna1_1	PF3D7_0910200.mrna1_1;2855	2855	7.1261	6.5287	6.4751	8.1843	7.8207	8.0577	5.2388	2.7929	7.1284	7.1523	10.1052	9.5583	8.107	8.0504	8.3151	6.3752	5.3448	6.9178	6.3196	8.1376	7.8566	6.04	7.2535	7.7827	6.4722	5.0108	5.887	5.9274	8.3655	7.9119	7.9425	6.2346	7.998	5.9688	4.6605	5.7988	5.3309	6.3354	5.5801	6.8259	6.3477	5.4679	11.0235	12.5404	6.8792	6.3448	7.024	6.0889	5.86	8.7888	6.2931	8.7739	9.6093	6.939	6.0402	5.151	5.9676	9.1503	6.6279	8.5781	7.0605	7.2734	9.0636	6.4612	6.0873	7.9125	4.5741	9.4736	8.5065	6.8154	5.2502	6.2744	9.6734000000000009	7.2099	7.8869	7.2737	7.9533	8.5048	6.6558	6.8889	7.6394	4.2188	10.2495	7.6541
PF3D7_0910200.mrna1_1	PF3D7_0910200.mrna1_1;2856	2856	6.1797	5.9581	5.8397	6.4642	5.7703	6.5401	5.8181	6.0413	5.375	6.5688	9.2519	5.7913	6.4952	6.4446	7.2343	4.986	6.3391	5.6665	5.7323	9.289	6.0184	5.8664	7.3049	8.2104	6.0976	5.9734	5.9667	5.6862	8.9168	6.3878	6.4232	6.8436	8.114	7.1584	5.1574	6.0596	5.2858	5.9262	5.4552	7.4113	4.8151	4.3406	10.358	11.5374	6.5589	6.4809	5.7706	6.7162	5.3345	7.2964	6.0624	9.678	8.5526	6.328	7.3182	4.6565	5.0272	6.7105	5.1859	6.4355	6.4039	8.3765	8.239	5.1595	5.5567	6.1504	4.9869	7.636	5.5342	5.9669	5.5619	5.5829	7.1043	6.4803	6.406	6.3334	9.0025	7.2409	5.6938	6.3716	7.596	4.2943	8.9368	5.7562
PF3D7_0910200.mrna1_1	PF3D7_0910200.mrna1_1;2857	2857	6.5155	6.8913	4.9814	6.1785	4.3226	7.2946	6.8278	8.3785	6.3455	6.7793	6.3665	4.84	5.9586	5.4676	7.6873	5.4482	8.4289	5.3906	4.5204	8.6182	5.7148	4.4289	6.2221	6.5926	5.6568	7.1128	4.0522	5.8743	9.3113	6.0676	6.8716	4.8202	5.993	6.0099	5.0193	5.1326	4.0117	5.1961	5.6786	6.6276	4.849	4.1546	9.3204	9.7515	5.6011	5.0972	7.0253	5.5934	6.1289	7.3404	4.9964	9.7418	7.5883	4.9653	7.5074	5.3255	5.8268	6.4593	5.6349	5.0997	8.0904	7.6257	6.911	5.704	5.7824	7.4334	5.235	5.439	4.8369	3.9855	4.3632	5.6971	7.2721	5.4263	5.7721	7.7831	8.383	6.7281	6.6209	7.1899	7.9077	3.0374	6.6728	6.2681
PF3D7_0910200.mrna1_1	PF3D7_0910200.mrna1_1;2858	2858	6.4145	6.6459	5.4757	4.8309	4.5292	7.6573	7.4927	8.8485	6.7675	6.1241	5.5592	5.3487	6.2496	4.7137	8.0364	4.5521	9.2807	5.1428	5.2315	9.6401	6.3132	4.9709	5.4954	6.8406	5.8422	3.3909	6.0088	4.6485	9.7774	6.1693	6.6178	3.841	5.7908	6.0233	4.3241	4.3568	4.2456	4.251	5.1827	6.2018	5.1131	5.2048	8.7091	9.8911	5.861	3.7268	6.8407	4.6294	6.6005	11.0107	4.2502	8.9129	7.1547	5.6447	7.8279	3.85	5.0396	5.7134	5.4033	2.6893	8.6161	8.427	6.6095	6.8424	6.5393	7.2903	5.1272	5.6834	5.8086	5.9575	4.0018	5.0968	7.0355	5.4568	4.5286	8.4368	8.1013	6.2873	7.1239	7.4748	7.8255	4.6415	5.5236	5.9352
PF3D7_0910200.mrna1_1	PF3D7_0910200.mrna1_1;2859	2859	6.4885	5.5616	5.62	5.5011	4.0036	6.5315	6.1052	7.14	4.7296	5.774	5.6008	5.6244	4.2987	5.8938	5.0875	5.295	6.8535	0.3561	5.013	8.2116	5.5336	5.0014	11.3249	5.366	5.4289	4.0772	5.9155	4.9579	8.2502	6.1577	5.8592	11.6127	5.3992000000000004	5.0618	4.3882	5.6389	4.774	5.0904	6.0622	5.0453	5.6633	5.7929	6.8157	7.8017	4.757	5.1465	5.6676	4.8455	7.3972	7.2122	6.1554	5.7774	5.9143	5.8043	6.0279	3.8797	5.2843	5.9509	5.739	4.0286	6.7017	6.4012	6.4832	5.7669	5.3568	5.6979	4.3632	5.2754	6.9356	5.1859	5.3316	5.7142	5.7522	4.3916	5.9472	6.6757	6.5054	6.1106	7.6522	5.839	5.6954	4.1375	5.7679	6.5738
PF3D7_0910200.mrna1_1	PF3D7_0910200.mrna1_1;2860	2860	6.0953	8.3845	4.861	5.4835	5.7007	8.3005	8.834	9.9149	7.6936	7.0254	7.0708	10.8563	5.0712	6.4163	8.6707	5.3523	10.3331	4.5546	4.1803	10.0518	6.8044	4.4796	11.061	6.7298	10.5471	4.0054	5.4026	4.5091	10.5085	6.9198	7.2903	11.266	6.6378	10.9704	5.2445	5.3625	5.862	7.0479	8.3392	8.2555	6.1177	5.0682	10.3083	9.7997	5.4715	4.0917	5.6528	9.1568	7.8625	8.8144	6.9344	9.8015	7.5261	5.5198	8.8156	4.6628	5.2342	7.4481	5.8674	9.6314	8.8839	8.2005	8.0544	7.9854	6.6819	7.7751	5.3916	4.5447	11.9956	7.8489	4.9955	6.1352	8.3826	6.0323	9.7584	8.7612	9.0836	6.5484	8.0699	7.6171	7.9631	5.8452	5.8079	11.7298
PF3D7_0910200.mrna1_1	PF3D7_0910200.mrna1_1;2861	2861	6.8273	8.7322	5.8912	5.5078	7.6	7.2078	9.0104	10.404	8.9626	6.5552	6.6291	11.4801	5.5573	7.3689	7.5749	6.6283	10.6813	5.8782	5.0161	10.8802	8.622	6.1544	11.263	7.3128	9.56	5.2165	6.9542	4.5236	11.3521	7.1544	6.3909	11.014	7.5465	10.9475	5.0444	6.23	6.2668	8.4096	9.8538	8.5621	6.4575	5.5689	10.0895	9.9331	5.3331	6.1008	7.9087	9.5954	9.5169	9.204	4.9828	10.0066	8.6403	7.2195	9.6509	5.0925	6.0695	6.9218	5.4413	9.3997	9.969	9.711	8.3679	8.2863	7.3437	8.3397	5.7936	5.6398	12.3823	9.5413	5.7586	5.5103	8.5759	6.228	9.7166	9.2452	9.4404	7.4692	9.0673	7.5094	8.8919	6.8392	6.052	11.6107
PF3D7_0910200.mrna1_1	PF3D7_0910200.mrna1_1;2862	2862	6.6689	9.9361	6.038	7.9237	5.4212	6.6947	8.0925	9.825	7.8104	6.9088	7.2492	11.9996	7.7945	4.6927	7.5106	5.7104	10.4348	6.0856	5.2513	10.0407	7.0603	4.4039	11.6005	7.6424	11.2414	6.1022	5.8505	4.4944	10.4158	6.242	6.3304	11.698	7.0692	11.6883	5.3067	6.7828	6.2186	8.2529	10.3549	9.6801	7.4494	4.4796	10.8385	9.9281	5.0972	5.6421	7.6381	10.169	8.0814	8.4176	5.849	10.7843	9.0076	7.2736	9.1687	5.7282	5.9944	8.6006	7.942	8.5784	9.2133	8.7514	9.6415	7.4776	6.4949	8.2833	6.0374	6.504	12.8443	7.4268	6.1233	6.4244	9.1769	7.609	8.9813	8.9543	9.6891	9.2099	8.4123	7.3526	8.1784	6.3425	6.7818	11.9632
PF3D7_0910200.mrna1_1	PF3D7_0910200.mrna1_1;2863	2863	6.228	8.646	5.9343	8.1933	4.2242	6.8411	6.4925	7.5211	5.2304	7.4321	7.8717	11.7115	7.661	4.9791	6.9551	7.3984	7.6489	10.9133	3.511	8.2878	6.5345	4.742	11.4536	6.5491	11.0372	5.0496	6.0507	4.26	8.5769	6.6041	6.6982	11.5205	6.3176	11.843	5.6786	6.4998	6.9424	7.8106	10.2684	8.5042	10.1155	4.8037	9.9007	5.7388	5.6005	6.3696	4.991	9.8776	5.4561	7.9927	4.9551	10.5578	8.5286	6.7991	7.43	6.1171	5.2525	7.867	8.5654	10.1686	7.7207	7.9938	7.4537	5.9821	6.9466	7.6485	5.9512	6.1595	13.1326	7.006	5.503	6.258	9.352	8.6287	10.3885	7.7307	9.036	6.267	7.9714	7.5297	8.6401	6.1589	7.0203	11.8327
PF3D7_0910200.mrna1_1	PF3D7_0910200.mrna1_1;2864	2864	7.1894	8.4766	5.3923	8.4428	3.0108	5.8271	5.7719	6.3122	3.8856	7.1073	8.9885	11.5101	8.9336	5.5441	6.1701	6.2561	6.0657	9.4782	5.4316	7.6648	6.0966	4.9639	11.7138	6.6298	10.1361	5.7637	5.4816	4.6741	8.2591	6.6008	6.4683	11.6123	5.4249	10.6236	5.0772	5.738	6.8192	6.0989	9.3863	7.8569	10.0595	4.4607	11.3744	6.1129	6.1305	5.537	5.4168	9.3632	5.6991	5.5592	5.3031	11.9237	4.9977	6.7297	6.2378	5.0583	5.3259	7.198	6.7186	9.6444	7.4212	7.7723	6.1154	6.2557	6.0834	8.5416	5.0738	6.217	12.3344	6.2733	5.7913	6.5127	9.592	7.7556	10.5986	6.6056	8.0406	5.384	7.0936	7.1202	8.4111	5.6642	6.6225	11.4908
PF3D7_0910200.mrna1_1	PF3D7_0910200.mrna1_1;2865	2865	6.9523	9.0549	7.244	9.2588	5.2702	6.7818	5.8929	6.2928	4.7485	6.7319	8.0202	11.7007	8.4195	4.5279	7.4015	6.5381	6.8917	10.9198	5.5674	8.2331	8.3956	7.4173	11.91	8.2942	10.9417	4.5934	6.9065	5.155	8.8905	7.1461	8.5457	10.6871	7.8489	11.43	6.3785	6.8142	6.2252	7.2839	10.4501	7.6366	10.9475	5.6138	11.1913	5.6938	5.327	5.9258	5.1247	9.7894	6.61	7.5356	5.3621	11.8202	6.9277	5.7162	8.7872	6.0787	6.4975	7.6107	7.4314	10.2731	7.1465	9.4437	8.8757	6.3944	9.0952	10.2844	6.1741	7.6118	13.0102	7.8333	5.9995	6.1831	9.5501	7.5109	10.6553	7.0365	9.1684	7.9533	7.0983	10.6321	10.6249	5.7743	7.7093	12.3418
PF3D7_0910200.mrna1_1	PF3D7_0910200.mrna1_1;2866	2866	9.9272	8.3137	5.4249	8.5738	4.765	6.5518	6.7781	7.0823	4.4594	9.9615	7.5039	12.1082	8.421	4.0179	7.2545	7.1298	7.7228	11.2792	5.8567	9.1492	7.1592	7.527	11.8528	11.8294	10.7007	5.4686	6.2234	4.4376	8.8721	7.3451	8.8131	11.9467	10.34	11.164	5.0993	7.0485	6.5446	7.5071	9.7736	8.3916	10.713	9.3993	11.3059	8.8587	9.3767	7.2259	9.3002	9.1955	6.7523	8.6175	6.1371	11.9968	7.2008	6.6213	7.7789	6.5113	6.2926	8.3827	7.1961	9.7404	7.9262	8.2926	7.7408	6.7549	9.5269	10.0519	6.2298	6.7711	12.6491	6.9902	5.9686	6.4925	9.2459	7.1298	10.2258	7.7831	9.3826	7.8276	7.8554	10.3555	10.2579	7.1664	8.0831	12.0788
PF3D7_0910200.mrna1_1	PF3D7_0910200.mrna1_1;2867	2867	7.9248	7.4211	5.0126	8.6471	5.128	6.6317	6.1884	7.1661	5.9964	8.1642	7.6846	11.0879	9.804	5.3466	6.002	7.2465	8.0408	10.1055	4.3103	8.959	6.7824	9.0767	11.6337	12.3853	9.0145	4.6082	6.8954	5.1953	8.9654	7.1567	10.2421	11.7521	12.2609	10.896	5.1098	7.1096	6.1231	7.7663	6.9959	7.245	10.1627	7.2569	10.8979	7.9308	7.5283	6.6207	7.3944	7.1962	6.9945	7.9108	5.8775	11.6942	7.027	7.4642	7.8436	6.3404	6.3593	8.9442	5.6308	8.8268	7.0058	8.6556	8.3314	6.1536	9.2385	10.1411	5.9324	6.5269	11.5113	7.0457	7.0325	6.8188	9.945	6.8932	8.7831	7.597	8.8644	8.5569	7.926	10.1711	10.9983	7.3337	8.0628	10.749
PF3D7_0910200.mrna1_1	PF3D7_0910200.mrna1_1;2868	2868	10.6492	8.3185	7.4003	9.1031	8.4434	8.8496	10.2255	10.4055	8.475	10.8391	8.6879	10.8696	9.4389	6.5968	9.1725	7.5132	11.0719	11.7293	4.848	10.7651	9.2575	9.4783	10.9624	13.0624	6.7858	4.7793	9.3774	5.7153	10.8392	8.9742	10.6729	11.2987	14.3329	7.9257	5.7973	9.96	6.4286	7.6659	7.1075	8.2323	10.8273	9.6965	10.9928	9.5556	10.0621	6.8206	8.155	7.8092	10.1959	9.968	7.0706	11.4436	7.384	7.2199	10.0412	5.2873	5.8445	10.7041	8.6079	8.1484	9.362	10.0606	9.9595	7.9097	9.7619	9.8996	5.6053	10.384	9.699	9.6823	6.0058	6.6713	12.0133	8.8525	8.8495	9.2866	9.6794	9.5514	8.826	10.5527	10.166	6.919	10.1739	8.5637
PF3D7_0910200.mrna1_1	PF3D7_0910200.mrna1_1;2869	2869	10.9758	9.0873	5.2487	8.9132	4.889	6.8929	7.619	9.1638	6.2453	11.3552	6.953	10.8676	9.3245	6.3484	7.362	8.2813	10.0741	12.515	4.6865	8.8649	10.4982	10.0952	10.6609	13.1716	7.1754	6.3742	11.6557	6.3438	8.5983	9.9922	11.2673	11.110900000000001	14.4834	8.199	5.6522	11.5704	6.5981	8.7619	8.5144	9.0604	10.8093	9.9425	11.0962	10.0249	10.3623	7.4076	8.5784	9.0092	5.7557	9.5899	7.1747	11.976	7.5815	7.3945	8.1382	6.5613	6.2976	11.6853	8.0592	7.3834	8.0303	9.8358	10.2293	8.4588	10.2823	9.6255	5.5053	10.0966	10.0407	7.8457	7.2903	7.3842	12.5622	9.4611	7.3188	7.3511	10.2503	9.3825	8.9013	10.8124	10.2739	6.701	10.6162	10.2828
PF3D7_0910200.mrna1_1	PF3D7_0910200.mrna1_1;2870	2870	11.1099	9.1949	5.8014	7.5668	6.1436	7.7448	9.0945	9.4849	7.2984	11.5972	6.7945	10.8516	7.7252	7.7204	7.574	8.8929	10.4299	12.7177	4.785	9.5031	11.1547	9.6682	10.2566	13.3626	7.7745	4.9165	12.7282	6.3423	9.1457	10.3512	11.6847	9.7942	14.4244	8.4919	5.0166	12.9146	7.9492	8.8107	8.314	8.8893	10.8224	10.7705	11.003	10.4166	10.1309	8.4444	8.9146	8.8675	6.683	9.6039	6.6599	11.7201	7.938	6.9559	8.3695	6.9007	6.5395	12.1086	9.3987	7.3152	7.09	9.8788	10.0899	7.6756	9.6822	8.5504	6.0005	10.4503	11.1816	8.6231	7.371	8.9721	12.7391	9.4963	6.6568	6.9811	10.2753	10.4136	9.0659	10.5678	9.6886	7.3518	11.1826	11.2355
PF3D7_0910200.mrna1_1	PF3D7_0910200.mrna1_1;2871	2871	11.9051	9.303	5.5561	9.109	6.8768	8.3362	8.5005	9.9189	7.784	11.8949	7.884	10.9381	9.1924	9.1877	7.9261	8.6743	11.1472	13.3904	5.9805	9.59	11.6455	9.9226	10.7935	13.2175	7.1117	4.1946	12.6093	7.015	9.7643	11.189	11.9997	10.3855	14.7077	8.8951	5.5856	12.3553	7.7518	9.2699	9.5109	9.6481	11.414	10.1041	11.3598	10.2598	11.0295	7.4979	9.2005	10.4602	6.278	10.2949	7.5105	12.4717	7.9722	7.4738	8.2374	6.517	7.5231	13.11	10.0474	7.7306	6.7766	10.6675	10.6603	7.932	10.4526	9.2133	5.9314	11.0754	11.3123	9.0577	7.9195	9.953	14.0169	10.4036	7.569	7.3541	10.9399	9.4615	9.1601	10.9656	10.1103	7.5666	11.6953	9.474
PF3D7_0910200.mrna1_1	PF3D7_0910200.mrna1_1;2872	2872	11.6371	9.7117	5.2418	7.9229	7.7778	8.662	9.0788	10.1813	7.4005	11.9983	7.2458	11.212	7.8024	8.3558	7.4983	8.8808	11.0535	12.9636	5.7708	9.6086	12.0849	10.466	8.9542	13.5715	8.1617	6.2188	12.7308	6.7824	9.5156	11.7242	11.9633	8.1707	14.7935	8.8417	5.7423	12.9948	7.7033	9.2909	9.0372	9.9686	11.8606	11.345	11.3447	10.9797	10.6757	8.6757	9.0447	9.7184	5.5141	9.8151	7.1996	12.7805	7.7359	7.3462	8.3241	5.3621	6.8595	12.4045	9.7142	7.2294	6.3158	10.2643	10.163	8.3786	10.1346	8.5054	6.8075	10.9878	10.9387	9.3695	7.8792	9.0262	13.3936	10.1001	7.2953	6.8101	10.6064	10.3718	9.7829	10.9802	9.0802	7.9592	11.5099	11.7609
PF3D7_0910200.mrna1_1	PF3D7_0910200.mrna1_1;2873	2873	11.739	9.6687	5.8268	8.4057	8.4471	8.179	8.4722	9.6785	8.838	12.1327	6.6831	11.0082	8.4015	9.3887	8.1298	8.4849	11.1659	13.459	5.7795	10.199	11.789	10.6237	9.6066	13.1429	7.2133	5.225	13.3794	6.7454	9.6605	11.378	12.3294	9.145	14.7145	9.0371	6.1979	13.1565	6.7707	9.902	9.2123	9.7887	12.6301	10.202	11.3636	10.3298	10.9988	7.7493	9.4938	10.7447	4.8339	10.228	7.1856	12.1624	8.0197	7.6328	8.6954	6.0641	7.4021	13.1566	10.2592	7.5385	6.3443	10.4741	10.6374	8.4123	10.6414	8.4354	6.6642	11.761	11.4484	9.871	8.1017	10.3275	14.2363	10.5952	7.5485	7.0315	10.7647	9.3447	9.3894	10.9595	9.2506	8.242	12.3108	10.7843
PF3D7_0910200.mrna1_1	PF3D7_0910200.mrna1_1;2874	2874	11.5536	10.2804	6.8549	7.6124	7.5517	8.3881	9.1382	8.7632	7.5869	11.8777	6.4743	10.9384	7.3171	8.7796	7.6722	8.5828	9.5918	12.0973	6.1695	8.9235	12.4721	9.096	8.7597	13.3324	8.5874	6.47	12.5841	7.7326	9.029	11.2128	11.3389	8.8406	14.8378	9.4987	5.6633	11.5008	9.0686	9.1175	9.3071	10.6456	10.19	10.8618	11.6863	10.7023	10.3821	8.3466	9.6134	9.6979	6.1344	9.6896	11.0023	12.4284	8.2914	7.8566	7.6599	6.0587	6.1645	12.0993	8.906	7.6738	6.1266	10.2663	10.7217	9.497	10.7834	8.6419	6.8549	11.2529	11.2156	8.9519	8.2077	7.6857	12.8045	9.1893	8.1312	6.4666	10.389	10.2545	10.1905	11.4905	8.6292	7.7992	11.6006	12.1077
PF3D7_0910200.mrna1_1	PF3D7_0910200.mrna1_1;2875	2875	11.4854	10.5192	6.2615	6.6295	8.6145	7.8738	8.7409	9.49	8.0368	11.4771	7.0447	9.8574	6.6683	9.4005	8.1076	8.2872	10.2757	12.9137	7.9	9.9828	11.348	10.2492	8.2407	13.5351	6.2968	5.26	13.332	7.9156	9.6293	10.8322	11.5664	8.0396	14.7772	7.4683	6.4598	12.6996	9.1952	8.4616	9.5906	10.5456	12.4117	8.9615	8.5999	8.1596	10.4236	8.3291	7.1231	10.7963	5.6918	10.2941	11.2771	11.8833	9.0003	7.9742	8.1518	6.7849	7.1123	12.8082	8.9593	8.3524	6.6132	10.4216	11.2895	8.6587	11.1741	8.4274	7.3025	11.6437	11.0792	9.5703	7.9533	9.1167	13.2224	9.6391	8.5667	7.2176	10.7762	9.79	9.9788	11.7244	8.9603	8.7031	12.194	11.7435
PF3D7_0910200.mrna1_1	PF3D7_0910200.mrna1_1;2876	2876	11.8242	11.1823	7.5647	7.6812	8.9026	9.4609	9.2499	9.8822	9.1386	11.6766	7.6616	8.4295	7.5174	10.1644	8.9536	9.0909	11.1511	13.3183	7.1379	10.7369	11.4192	11.3178	8.619	13.6773	7.4478	6.1522	13.6452	7.8862	10.0035	11.1067	12.3883	9.0195	14.8618	8.9818	6.2677	13.3875	10.3103	9.2246	10.2794	11.1325	11.4255	9.6592	9.0761	8.8324	11.0515	8.6513	8.1375	11.1662	6.785	10.6597	12.0265	12.0635	9.503	8.4957	8.7983	6.8991	7.0556	12.6761	9.5176	8.8534	6.6589	10.5235	11.5572	9.3267	11.3582	8.7141	7.9835	11.791	11.159	9.8459	8.516	9.6221	13.4942	10.0486	9.3186	7.6367	11.0444	10.0321	10.3383	12.0055	9.1141	9.1184	12.3377	9.3742
PF3D7_0910200.mrna1_1	PF3D7_0910200.mrna1_1;2877	2877	11.9068	11.3947	8.0957	8.2783	9.5112	9.7699	9.6225	9.7948	9.109	11.8479	8.7542	9.5242	8.0009	9.9184	9.2115	9.2702	10.984	13.2066	7.5933	10.4962	12.2533	11.1363	8.5474	13.5414	9.5697	7.457	13.1615	8.5144	10.1071	11.9273	12.6169	8.7912	14.649	10.6459	7.288	13.172	11.1288	9.1962	10.0418	11.1647	10.8439	10.495	10.2162	9.5718	11.158	8.9912	8.0192	10.8062	6.441	10.6256	12.1853	13.7593	10.0992	8.189	9.3637	7.2382	8.3493	12.582	9.816	9.4986	7.2982	10.7303	11.2638	9.9583	10.8905	8.911	7.9873	11.9756	11.6595	9.585	8.8285	9.5632	13.232	10.1371	9.6479	8.0715	11.2792	10.6649	10.3246	11.7864	9.1213	8.7479	12.3782	12.0465
PF3D7_0910200.mrna1_1	PF3D7_0910200.mrna1_1;2878	2878	11.761	11.5569	7.9554	8.2221	9.5185	9.4542	9.5567	9.7415	9.3976	11.6589	8.4748	8.5338	7.4434	9.6381	8.9026	9.3376	10.8518	13.2308	7.6621	10.1671	11.6841	11.4108	9.2602	13.7052	10.023	7.3506	13.5371	8.3142	10.0238	11.1017	12.2251	8.9473	13.9633	10.9849	7.1662	13.2428	10.1781	9.0503	10.2829	10.8596	10.7342	9.5643	10.7573	9.6018	10.9301	8.2777	8.3118	10.6726	6.4124	10.345	11.8089	12.6803	9.7976	8.5387	9.4748	7.5413	8.1496	12.666	9.1666	8.9444	7.3963	10.5859	11.4417	9.2396	11.139	9.2812	8.2695	11.1706	11.1463	9.4395	8.5842	8.7902	12.6802	9.837	9.4641	8.5295	11.1884	10.4617	9.9768	11.9162	8.9303	9.1689	11.4759	11.8433
PF3D7_0910200.mrna1_1	PF3D7_0910200.mrna1_1;2879	2879	11.5198	11.8667	8.2789	8.6409	8.9371	9.7823	9.0645	9.5289	8.6327	11.8514	8.7853	10.4727	7.984	9.5972	9.0528	9.685	10.077	12.7357	8.597	10.8131	11.8337	10.673400000000001	9.1767	13.3619	10.4548	7.5706	12.4398	8.5987	10.5531	11.4469	11.8862	8.7764	14.4578	11.641	8.1487	12.6801	10.7059	8.8882	9.7249	11.8234	11.8293	9.4928	10.7063	8.8674	10.9292	8.5153	8.2318	10.1054	6.7926	10.5089	12.5902	13.5398	9.9253	8.6656	9.4823	7.0704	7.4303	12.4187	9.3866	9.675	7.8971	10.765	11.5917	9.4765	12.2716	9.1021	8.1749	11.4437	11.3798	10.2175	8.484	9.1115	12.7491	9.7048	9.25	7.8293	11.106	9.8687	10.4604	12.617	9.4339	9.1358	12.0933	12.1345
PF3D7_0910200.mrna1_1	PF3D7_0910200.mrna1_1;2880	2880	11.2968	11.9669	7.9114	9.1916	8.7275	9.6019	8.959	9.5899	8.3885	11.0399	6.8689	10.6546	8.6562	9.1358	8.5043	10.8991	9.8833	11.5469	8.0266	11.2101	12.1292	9.2086	8.5666	12.9217	11.694	6.8415	12.1453	8.4145	11.5147	11.7545	10.4667	8.2066	14.7116	12.0636	7.4417	12.1651	11.2313	8.6451	8.6024	11.7277	10.3513	9.4209	10.524	9.5358	10.8382	9.0872	8.3942	8.676	6.7486	9.7852	11.5925	12.8941	11.311	7.7373	8.7195	8.4829	10.0777	11.1706	8.8326	8.0786	6.434	11.4363	11.3378	9.3322	11.2277	8.3633	7.3692	11.6967	10.2281	9.2037	7.601	8.5394	12.062	9.3228	8.7472	7.6643	11.2608	10.5472	9.608	11.5575	8.4824	7.5426	11.5111	10.8781
PF3D7_0910200.mrna1_1	PF3D7_0910200.mrna1_1;2881	2881	9.9636	11.787	8.3465	8.5167	8.2286	9.1332	8.7923	8.3223	8.0266	10.2282	7.8103	11.1412	8.4168	8.3561	7.9902	9.5485	9.1488	7.3674	8.35	11.4624	11.3778	7.4739	7.3404	12.5648	11.7084	6.3544	10.9504	8.7839	11.3006	10.9424	8.2739	7.5576	14.2936	11.9129	7.3423	11.335	10.1205	8.5277	8.2965	11.5297	10.1178	10.1251	10.6577	10.9594	10.2079	8.8281	7.6733	8.1204	6.5326	9.2494	10.9594	12.571	10.4577	8.7164	7.3439	7.8641	8.1737	8.7785	7.9379	8.3925	7.146	10.5795	10.6292	8.7843	11.2758	7.7938	7.3968	10.1943	9.2265	9.1897	8.9799	7.931	10.5789	9.053	8.9109	7.8603	11.4757	10.2597	9.962	11.5386	8.1345	7.3624	10.2116	10.1592
PF3D7_0910200.mrna1_1	PF3D7_0910200.mrna1_1;2882	2882	7.8083	9.5635	7.0676	6.1886	7.3489	7.4678	5.8848	4.844	6.6072	7.8801	6.5555	10.8468	5.6067	7.7938	6.7728	6.4444	6.5654	4.6943	6.2769	7.476	7.3281	6.3837	6.5446	9.418	8.2257	4.1603	8.2491	5.8743	7.4538	6.4898	6.3702	6.4617000000000004	12.7005	7.9141	5.704	8.1345	5.8027	7.1319	7.708	9.7717	8.9073	7.4429	8.5228	9.544	6.7479	6.2196	7.2681	7.5922	6.8977	6.6018	8.0447	8.1016	6.2591	6.6278	5.8301	6.101	5.3656	7.6421	5.8283	6.1631	6.6886	6.8632	7.0467	6.2625	7.0324	5.739	5.6755	6.8504	7.2604	7.4522	8.2469	6.4911	8.797	6.6568	6.3851	6.7436	7.8183	6.9393	6.8272	7.1943	5.4343	5.8562	7.6997	7.9651
PF3D7_0910200.mrna1_1	PF3D7_0910200.mrna1_1;2883	2883	7.46	8.0154	7.6049	6.3152	7.4664	6.6793	6.4109	4.8654	4.7334	7.1723	6.7018	5.5518	5.4568	7.2071	7.0465	6.4568	5.9984	5.2525	6.1741	7.5233	7.2634	4.9846	5.9124	11.5354	8.6192	5.3413	7.0179	6.0877	7.2221	6.7842	6.2199	5.7137	12.1013	8.95	5.6436	7.8492	5.3992000000000004	6.3742	7.8877	9.1919	8.9459	6.7929	8.1472	9.7149	7.3052	5.8467	6.3112	7.6465	6.9373	6.8217	7.3212	8.2756	6.5792	6.5404	6.4612	4.9021	5.3103	7.3927	5.9914	6.508	6.3918	6.0025	7.2468	5.9699	7.0175	6.556	5.848	7.5144	7.3632	7.2717	7.3986	5.6871	9.2079	6.047	6.4326	6.8079	7.9072	6.6887	7.1677	7.1471	5.228	6.0507	8.0568	8.1375
PF3D7_0910200.mrna1_1	PF3D7_0910200.mrna1_1;2884	2884	7.7915	7.1503	6.8151	6.5046	6.5795	7.7236	6.2468	5.5928	5.6369	7.2579	7.026	5.9651	5.1819	5.9607	6.9368	6.37	6.4194	5.9857	5.4538	7.4128	7.3055	6.5521	5.7328	10.8693	9.3639	5.3477	7.8208	6.3365	7.2411	7.1164	6.7703	5.7639	10.7329	9.3283	5.0747	8.3903	5.3107	6.8717	7.1124	8.6135	8.2811	6.257	8.9475	10.5878	6.3721	5.578	6.4031	6.6503	7.0767	6.7582	7.0236	8.3032	6.3109	7.0607	5.4986	5.8293	5.5847	7.1578	6.5122	5.9903	5.6809	6.9958	6.5538	5.9246	6.5733	6.6764	5.8074	7.273	8.2774	7.7772	6.7925	6.5435	8.4796	6.7361	7.4006	6.5662	7.6189	7.5746	6.9317	7.3467	6.4976	5.9269	8.103	8.8308
PF3D7_0910200.mrna1_1	PF3D7_0910200.mrna1_1;2885	2885	7.2125	6.7859	6.777	6.8103	4.5229	6.7196	6.153	5.8397	4.5795	7.3003	6.2003	6.2199	5.9201	4.6915	6.7309	6.8706	6.7319	7.0879	6.0041	7.3087	6.9932	6.0775	8.4763	11.6483	9.2345	5.4601	8.6165	6.2275	6.8867	7.1614	6.3501	7.6438	11.5867	9.2623	6.27	9.05	4.991	5.9028	6.1894	7.1878	7.8063	6.316	9.9377	11.1642	7.6304	6.0525	6.4663	6.9527	6.6193	7.2019	7.4897	9.1708	6.1647	7.6702	6.2928	5.7355	5.0339	7.2844	5.9112	5.9896	6.4509	7.9382	7.3605	6.6844	6.8697	7.1929	6.4426	7.7621	9.0194	6.6789	6.8236	6.4731	8.7057	6.4959	7.052	6.3171	8.0838	7.0839	7.7859	7.3225	7.0494	6.6844	8.2974	9.3328
PF3D7_0910200.mrna1_1	PF3D7_0910200.mrna1_1;2886	2886	6.5444	6.1223	6.9015	5.1691	4.5429	5.7129	6.1546	5.5604	4.6141	6.4034	5.8674	8.2046	5.2396	5.2802	5.2664	5.5258	5.5996	6.2401	6.0041	7.0268	7.3351	4.9322	5.0622	10.676	8.1524	5.2434	8.076	7.7271	6.808	7.8328	5.6014	5.4413	10.6869	8.251	5.2821	8.1578	5.3975	5.5416	7.5125	5.2118	7.3341	4.9745	9.0805	10.547	5.2028	5.6966	6.5836	5.2979	6.0641	6.4848	7.2866	8.593	4.4738	6.4131	5.4857	5.554	5.9057	6.3821	5.6834	5.6513	6.9155	8.1921	7.1765	6.0928	5.1743	5.8485	5.9122	6.4645	8.1214	5.7905	6.2122	6.134	7.5605	5.4145	6.2046	5.9616	7.3821	6.761	6.3921	5.9217	3.6668	6.3368	7.141	7.0475
PF3D7_0910200.mrna1_1	PF3D7_0910200.mrna1_1;2887	2887	6.35	5.8926	6.713	6.0592	5.5326	6.4433	6.0135	3.5084	4.1227	6.4029	5.9021	5.5103	5.4702	4.4835	5.8555	5.9338	5.8746	3.9174	6.0391	6.3381	6.2321	5.7623	8.7036	8.1705	8.9668	4.7296	6.9564	5.511	6.5514	6.1884	7.6349	8.8809	8.2873	9.5492	5.673	7.6981	5.5217	6.5076	5.7225	5.0883	8.8194	6.1671	7.4128	8.4346	5.4326	4.565	6.0581	5.6859	5.2979	6.0405	6.3811	7.4907	3.6588	5.7719	5.2795	5.0883	6.2576	7.8577	6.1148	5.0557	6.0047	6.8273	5.9697	5.9495	4.9212	5.3498	5.7162	6.2566	7.1401	6.5284	5.8542	6.1733	8.6969	5.7973	6.0887	5.878	7.3653	6.7904	6.0836	6.2034	5.1735	5.9796	6.1815	7.4735
PF3D7_0910200.mrna1_1	PF3D7_0910200.mrna1_1;2888	2888	7.2549	5.6144	5.5668	5.5978	3.8777	6.3533	6.4524	4.0993	3.5323	6.3366	6.0023	5.2869	5.2188	3.9754	6.6824	5.667	5.7832	5.6129	4.8232	6.3891	6.5379	5.7947	10.2673	10.5556	9.8302	3.8176	7.0582	4.5601	7.1575	6.818	6.86	9.1296	10.0918	10.2534	6.2411	7.2499	5.1144	6.0175	5.7498	5.4479	7.0969	4.7415	7.0476	9.0509	5.5506	4.9035	6.079	6.7371	5.7962	5.7869	6.1081	7.6936	3.8738	6.4571	5.6519	3.5729	5.7679	7.5706	6.2415	4.8258	6.7945	5.8575	5.1069	5.6845	4.2242	5.295	6.1875	6.1906	8.3057	5.1396	4.8146	6.2405	8.3867	5.8354	5.7074	6.0115	6.7808	7.2169	6.8454	5.4482	4.3505	5.246	6.4179	8.0262
PF3D7_0910200.mrna1_1	PF3D7_0910200.mrna1_1;2889	2889	7.4853	6.4906	8.2771	5.8525	5.9734	6.9528	7.2626	6.7819	6.1514	7.2446	6.5746	6.4857	6.9558	6.08	8.2561	6.1254	6.7481	6.0391	5.7706	7.3104	7.6112	10.2678	12.4248	9.8368	9.8588	5.8817	6.9704	6.6218	7.5931	8.3708	12.027	12.2467	9.7018	10.5923	5.3698	7.3569	5.6792	8.5639	7.8417	6.9477	10.7532	5.8844	9.6082	11.6742	7.7871	5.985	7.9301	7.7535	5.6387	7.6615	9.6089	9.6589	6.212	7.6851	5.7957	5.8445	6.8623	8.2736	7.1562	6.4765	7.4611	7.7531	7.0257	8.4567	6.0065	6.4661	6.6714	6.7601	9.3819	6.1633	5.8061	7.1641	9.1052	6.0708	7.1786	6.7849	7.7077	7.3104	8.5452	6.3735	6.0991	7.3867	7.2587	9.7016
PF3D7_0910200.mrna1_1	PF3D7_0910200.mrna1_1;2890	2890	8.0512	6.5806	7.7389	5.9038	4.5379	6.6017	7.3817	7.6223	6.2024	8.1384	7.5421	7.0638	6.5106	5.8291	7.3566	7.0519	8.1551	6.2396	6.1536	8.3741	8.6668	9.9641	11.9963	8.7981	9.9349	5.8977	7.6604	6.7249	8.6748	8.8919	11.5365	11.8457	8.1069	10.2146	5.4857	7.8225	4.433	7.0515	8.6997	7.6231	10.4628	5.5129	9.7551	12.069	7.8063	6.1623	6.7498	8.5738	4.5892	8.5287	7.704	7.7557	4.8768	9.5325	5.9966	6.1268	7.0514	8.0922	6.0155	7.25	7.1832	7.9825	6.8429	7.902	5.6562	7.3376	6.3001	8.8885	7.105	5.6349	6.4872	7.6589	8.9773	7.0519	7.2292	6.8672	7.8281	6.6446	8.0906	7.0593	7.4633	7.2908	9.5035	7.9766
PF3D7_0910200.mrna1_1	PF3D7_0910200.mrna1_1;2891	2891	7.8537	7.7725	8.8816	6.3702	5.3847	7.7428	7.6127	8.1081	6.5497	8.5153	8.1063	8.6547	6.2166	6.0308	9.1324	7.309	8.1924	7.6932	6.6315	7.5109	7.958	10.6632	12.0961	8.366	9.7345	6.0161	8.018	6.5821	7.588	9.2043	12.2147	11.9572	8.2861	10.1758	5.5351	8.1501	6.0902	7.7266	8.9452	8.3132	10.9738	5.0108	10.0848	12.0166	7.8946	8.3966	7.48	8.8356	6.2878	8.6197	7.729	8.8861	5.2246	7.5373	6.3899	8.312	7.0352	7.8795	7.0194	7.7481	7.091	8.2322	7.3903	8.2197	6.3129	7.5667	6.3549	7.4074	6.7747	5.9973	7.0927	7.5128	9.2474	7.2362	7.9976	5.9864	8.5602	7.178	8.6759	7.3196	7.3183	7.2082	8.0395	7.8048
PF3D7_0910200.mrna1_1	PF3D7_0910200.mrna1_1;2892	2892	8.0924	9.4298	7.9381	6.4254	6.3032	7.6844	7.534	7.7263	5.2376	8.4141	8.7232	7.0578	5.5853	5.7787	8.5912	6.6788	8.5467	6.9322	6.3923	7.3527	8.7414	9.2497	11.6519	7.2674	9.6278	4.6826	6.862	5.1803	7.7078	9.0502	10.3371	11.4355	6.7903	10.3665	4.9561	7.6576	6.7785	10.6888	8.8246	9.9779	11.0987	5.8622	7.437	5.7186	7.302	8.4277	10.6016	8.9185	4.5886	7.4042	7.4287	7.8806	5.9837	6.2784	6.8197	8.6391	6.9053	8.5761	8.1175	5.7629	7.0692	7.8817	6.8637	8.6073	6.0041	7.0912	6.4124	6.5747	8.2355	6.5024	7.3344	6.8847	9.0912	7.1791	6.7058	6.683	8.7131	6.8079	8.5824	7.1766	7.0656	7.153	7.445	8.3625
PF3D7_0910200.mrna1_1	PF3D7_0910200.mrna1_1;2893	2893	8.8151	9.1369	7.9951	6.6437	5.9939	8.1168	6.8371	8.3581	5.8817	8.4578	9.5213	7.6033	6.2785	6.5103	9.1647	6.7626	8.312	7.9013	5.9267	8.3726	9.6799	11.2878	12.752	6.483	9.3498	5.2593	7.4992	4.8048	8.4	9.8067	12.7994	12.1998	7.2837	10.2865	5.3736	7.2815	8.2594	8.6349	8.3008	9.8077	11.5844	6.1058	7.613	5.382	7.7519	8.6091	8.3439	9.4929	5.0374	7.9767	6.6861	8.5467	6.0542	7.1486	6.5632	8.5447	7.3556	8.1879	8.3009	6.8579	6.9804	7.5753	8.1075	10.0786	6.9629	8.6163	6.1747	5.7993	6.4944	6.615	8.4388	8.0492	9.7468	8.4351	6.856	7.6173	8.5213	8.1585	9.7202	7.2355	8.6023	6.9425	7.6568	5.6568
PF3D7_0910200.mrna1_1	PF3D7_0910200.mrna1_1;2894	2894	7.5479	6.554	5.3096	6.2327	5.4084	7.5237	6.599	8.1991	4.7142	6.5348	7.7168	5.9338	6.4951	3.342	7.3869	5.7769	8.1929	6.9514	5.9916	7.3574	7.5721	8.2619	12.3713	6.0301	9.6298	4.8738	8.2111	6.2647	6.1416	8.8725	9.1403	12.505	6.8597	10.6229	6.524	8.4656	5.7296	5.9757	8.3697	5.4226	8.9842	5.4689	7.9169	4.6565	7.267	7.4616	5.3494	8.2945	4.6496	7.9825	7.3993	7.6057	5.157	7.285	5.7285	7.2146	5.3858	7.6988	6.7094	7.6285	5.7396	7.1338	6.7756	7.5209	6.1981	6.9412	5.6982	5.7347	9.4638	5.5744	6.0747	6.5874	8.7244	7.2479	7.4759	6.4593	7.7348	7.7893	8.0661	7.377	7.5916	6.2032	8.3339	9.1014
PF3D7_0910200.mrna1_1	PF3D7_0910200.mrna1_1;2895	2895	7.0731	6.4746	5.6913	5.9208	4.6381	6.3656	6.6152	6.3682	5.6656	6.4481	5.8987	5.3579	4.3334	5.6261	6.5489	6.6356	6.7874	5.1326	5.9279	6.7859	5.4558	6.052	10.6477	6.466	10.1191	4.5723	8.634	5.4558	6.3047	7.0289	6.3366	11.4926	5.7714	10.3521	4.8733	6.5689	4.4416	5.842	7.6088	4.4436	6.2286	7.0556	5.8741	5.8392	5.5671	5.3768	4.9006	7.9956	6.2634	7.5544	5.6508	5.7821	5.3151	8.7471	5.2798	5.7506	5.8319	7.9577	6.6703	6.7945	5.9018	6.5127	6.1657	5.627	5.7895	6.6663	5.5692	5.9959	8.5596	5.2079	5.6182	5.8362	9.0436	5.8248	7.1426	6.0787	7.9528	7.4177	7.3854	6.5987	6.8023	5.6328	7.0875	8.0732
PF3D7_0910200.mrna1_1	PF3D7_0910200.mrna1_1;2896	2896	7.5983	7.2065	6.0103	6.4728	5.6974	7.3588	5.9165	6.8197	7.025	8.2184	8.3923	7.1273	6.3918	6.0715	6.9656	7.1174	7.4906	8.7029	5.479	6.7245	7.1615	6.1546	6.3801	7.1287	9.1556	4.9006	6.1683	6.2085	6.8593	7.9521	7.3853	6.8137	7.5572	10.2213	4.4356	6.4694	5.7546	6.4448	6.2636	7.7403	6.2359	7.4451	8.0855	8.2989	7.9757	6.9459	6.0813	6.739	6.2128	10.1194	6.4717	9.1097	6.4211	10.395	5.9919	7.3776	5.8475	8.6501	7.3183	7.4561	6.72	7.0768	7.0752	8.1991	6.9916	7.0481	5.243	5.9369	7.9504	5.7549	6.6765	6.5606	9.809	8.126	8.0509	6.7797	8.0137	7.2286	8.6923	7.5244	7.6686	5.7544	7.4604	7.7791
PF3D7_0910200.mrna1_1	PF3D7_0910200.mrna1_1;2897	2897	8.5443	8.1204	5.565	5.366	4.925	6.9636	7.0487	6.4686	6.4165	7.886	7.2125	7.3633	6.3584	6.0141	6.4291	5.6296	7.0047	6.8923	9.93	6.6967	8.1812	6.5583	6	7.2939	6.4305	5.2133	8.935	10.9085	5.8856	8.7726	7.6355	6.1249	6.6336	7.6819	4.7939	9.4073	6.9212	5.9131	5.393	8.4745	6.5297	5.3154	8.1529	9.2002	7.9657	7.68	6.8502	6.8431	7.4928	8.433	6.2841	8.1678	5.0255	8.0256	5.2902	8.4851	4.4899	8.1004	7.4786	5.8331	6.6229	7.0902	6.8818	8.8336	5.9333	6.4102	5.5195	6.6216	8.2418	5.3434	7.1552	6.3884	9.6947	8.5299	6.9018	6.6106	7.8103	7.8464	9.9238	7.3882	7.4184	5.213	7.7427	7.6178
PF3D7_0910200.mrna1_1	PF3D7_0910200.mrna1_1;2898	2898	7.5876	5.8314	4.9644	6.3689	2.6392	8.5958	5.9686	6.3684	2.6112	8.1205	4.986	6.6308	6.7163	6.3553	8.969	4.9458	6.2052	7.0078	4.193	5.8122	7.0485	6.9285	5.2055	6.7634	5.8022	4.2165	5.8212	5.9493	6.5396	7.5392	8.0097	3.4515	5.9547	5.896	4.0592	5.3298	4.8032	5.2946	5.5616	5.2664	7.0983	3.4607	6.6535	8.0307	6.8059	8.5549	5.0531	5.634	6.3266	5.9752	4.2884	7.0912	3.844	8.0696	6.0834	8.2965	5.1953	5.671	6.8415	4.8953	4.8968	7.9933	6.9566	6.7109	4.9787	5.0985	4.7043	5.8714	5.7871	6.3221	7.5204	4.1969	7.7308	7.6452	6.6858	6.1865	8.1567	6.9681	6.7795	7.0019	6.9839	5.3331	5.9376	6.8003
PF3D7_0910200.mrna1_1	PF3D7_0910200.mrna1_1;2899	2899	6.6686	6.2924	6.057	6.2192	5.2464	9.2081	5.1445	4.7425	4.8465	7.5437	6.6229	6.4548	6.3684	6.6184	9.4606	5.8723	5.8293	6.8918	5.1961	6.7493	6.8408	5.4989	4.8738	6.7271	5.7162	5.5251	6.582	5.1247	7.6569	7.2855	6.9176	4.4222	6.8067	5.9303	5.1989	6.4348	4.3554	6.6892	5.5229	6.5692	6.8855	5.7093	7.9984	8.148	5.8304	7.5437	5.7186	6.1487	6.4555	6.74	5.4886	8.3293	4.6467	8.4205	6.1396	7.8578	4.7929	5.0435	7.4364	5.2891	6.3906	7.2524	7.7752	7.3019	5.7236	5.7471	5.0466	6.6315	6.4759	6.7886	7.0526	5.4306	8.2324	8.215	7.45	6.5616	8.0086	7.1101	7.1794	6.9094	7.6149	6.0485	6.8747	7.1162
PF3D7_0910200.mrna1_1	PF3D7_0910200.mrna1_1;2900	2900	6.7566	6.3331	4.7745	6.4012	3.5898	9.1638	5.7631	4.5497	3.6679	8.0076	6.3981	6.9925	5.6651	6.3913	8.5133	6.0792	5.8472	7.4936	6.142	6.6626	6.96	6.2194	4.0866	5.101	5.5984	4.5261	6.1934	5.7007	7.5705	7.1364	7.5921	3.9828	5.8457	6.06	4.8836	5.1997	5.3494	6.771	5.8392	6.07	6.4925	5.1691	6.9834	8.0821	5.9635	7.4216	6.1218	6	7.4242	5.3374	5.6035	6.4989	6.5118	7.788	5.5432	6.7325	5.1039	5.8797	6.1066	4.594	5.266	7.0682	7.3763	7.6275	5.4202	6.1827	4.7071	5.4346	6.2854	6.8263	5.8176	4.9117	7.6388	7.0193	6.5447	5.4819	8.0939	7.4616	7.1382	7.3262	7.1432	5.7655	7.2396	5.9502
PF3D7_0910200.mrna1_1	PF3D7_0910200.mrna1_1;2901	2901	6.2595	6.25	4.7517	5.746	5.2188	9.0229	5.8938	5.4571	5.0708	7.2429	5.0866	6.1823	5.4236	4.9551	8.6666	7.8492	5.8731	6.2694	4.8135	4.7355	6.3223	5.5607	5.1603	5.5595	4.9914	4.7153	5.0188	5.4012	5.7748	6.5102	6.3054	4.8037	6.1753	4.2705	4.9406	6.0052	5.0237	5.7118	5.4963	6.314	5.392	4.9088	6.4769	7.4229	4.8758	7.7394	4.9227	5.4761	6.1619	1.8679	5.4192	7.5176	4.1731	7.1888	5.8585	7.4586	3.9241	5.9357	6.4499	4.3241	5.0557	6.8886	7.8744	6.7833	3.3937	5.9059	3.3363	5.5339	5.1823	7.9688	8.0689	4.4026	6.9493	6.1318	7.7984	5.4205	7.9601	6.8534	7.2096	6.9694	6.543	3.7377	6.577	6.3354
PF3D7_0910200.mrna1_1	PF3D7_0910200.mrna1_1;2902	2902	6.3257	5.5898	5.0751	6.0201	3.7485	9.6807	4.8723	3.6713	2.254	7.8442	5.2832	5.8248	6.2811	6.2928	9.1886	5.7835	4.9402	6.5718	5.8731	5.2585	6.3147	5.3565	5.0197	7.5315	4.7109	4.6485	5.9224	5.4168	6.3988	6.9198	7.6889	4.588	7.2718	5.4919	5.0609	5.2203	5.0369	5.5647	5.5699	5.6308	7.0303	5.2353	6.5261	7.7386	5.0947	6.2585	6.8471	5.8357	4.8525	5.1775	6.2369	7.6289	3.5236	8.1979	6.3475	5.3892	5.4216	5.7156	6.572	5.2269	5.6174	5.8437	8.6588	8.1167	4.5503	6.2394	4.5826	5.6814	5.9322	8.2693	8.0165	4.5717	8.1533	6.6549	7.9398	4.6809	7.7511	7.5818	8.897	6.5258	7.2994	5.3273	6.1715	6.1305
PF3D7_0910200.mrna1_1	PF3D7_0910200.mrna1_1;2903	2903	6.4453	5.0665	5.3255	5.5524	5.2426	8.7153	7.0285	5.5404	5.3462	8.0475	5.9554	6.067	6.0978	4.9439	9.3748	8.1629	6.1142	5.3579	5.5916	5.3295	5.9119	4.712	5.922	8.225	4.6679	4.845	4.5904	5.7798	5.3423	5.7355	6.64	4.9686	8.4345	4.4482	3.8197	6.6982	5.3031	4.9514	5.7317	4.8919	3.5311	4.7415	5.1667	6.5954	5.0112	6.7696	4.6876	6.4545	6.3009	4.9336	5.6963	6.0415	4.5503	7.9887	6.4925	7.1968	5.1715	5.0505	6.472	4.6259	5.4009	6.1705	9.1514	8.4065	4.9937	5.8311	5.1993	4.6977	6.191	5.9745	6.2022	5.6126	7.6392	5.6343	7.0354	4.9722	8.0416	8.0972	8.312	6.2403	7.3968	3.7323	6.7573	6.882
PF3D7_0910200.mrna1_1	PF3D7_0910200.mrna1_1;2904	2904	6.9967	5.6971	4.7913	6.8017	3.7623	6.8197	5.2407	4.3971	3.9773	7.6126	5.0968	6.1003	5.3512	4.8535	6.7625	5.5292	6.3702	5.4022	3.6053	5.272	6.3724	5.2403	5.4816	5.537	5.0085	4.7382	4.3341	5.4111	6.6418	6.5744	7.158	4.6194	6.2926	5.9602	4.4114	5.4552	3.5993	5.8027	6.0378	4.6927	2.1795	4.5179	6.0005	7.7479	5.3782	6.1167	6.3067	6.7467	6.4118	4.7317	6.5367	6.1177	4.7724	7.2635	7.9986	5.72	5.4757	5.7252	6.3581	4.9616	4.8465	6.5662	7.9	8.2764	5.0295	6.2309	4.8694	5.5311	6.0732	7.3301	5.0875	5.8405	7.3809	6.7486	6.9333	5.8161	8.239	6.5755	8.4026	5.5993	6.957	5.1771	6.7592	6.6957
PF3D7_0910200.mrna1_1	PF3D7_0910200.mrna1_1;2905	2905	6.7986	5.9642	4.9695	6.4175	5.3448	6.5048	5.5407	5.4676	5.0657	7.9598	7.7488	6.0885	6.1445	5.3702	6.5715	4.9662	5.5348	4.2063	4.5002	6.3703	6.968	6.0785	6.0233	5.4548	4.8089	4.5777	5.7054	6.1465	5.7613	6.633	5.9841	6.7076	5.3484	6.4967	3.3147	5.689	3.669	5.8567	5.7589	4.6088	4.3632	5.0849	5.4063	7.2406	5.0179	5.6876	6.0609	6.2771	5.8785	4.9928	7.6465	5.2806	3.7761	6.4311	8.2922	5.0161	4.5638	6.1504	6.6533	5.6784	6.2434	6.6344	9.3096	7.6992	5.935	6.0237	4.1579	5.1855	8.0757	7.8462	4.4705	5.8148	6.5484	5.5357	6.3471	6.0527	8.187	7.2989	7.6387	5.7853	6.724	5.2319	6.4535	8.2065
PF3D7_0910200.mrna1_1	PF3D7_0910200.mrna1_1;2906	2906	6.7836	6.1657	5.4705	6.4101	5.2418	6.8476	4.1375	4.986	4.5166	7.8763	5.9416	6.3896	6.1799	5.4253	6.5995	5.0522	5.8094	5.7018	4.3827	5.6165	6.4121	5.0785	6.9507	6.1024	5.3505	4.5342	4.4944	4.1359	6.3152	5.7581	5.0514	5.9537	5.826	5.4931	5.7002	5.4666	4.9718	6.2837	5.9112	5.4296	4.9444	4.3944	6.6658	8.2149	6.3782	5.5059	6.5151	5.4185	5.2292	3.6218	8.0769	5.9894	3.9088	6.8009	7.5687	4.5619	5.911	6.2952	6.3065	5.8222	5.5201	7.0928	6.3493	7.9268	6.2658	5.7716	4.7735	5.5401	8.1409	7.4568	4.0934	4.3234	7.532	6.7058	6.6331	6.0551	8.3869	5.561	8.0252	6.0034	6.3149	3.8074	6.8955	7.1678
PF3D7_0910200.mrna1_1	PF3D7_0910200.mrna1_1;2907	2907	5.8709	5.9722	5.0036	5.3049	5.1727	6.8776	5.2445	4.14	3.254	7.0089	6.153	6.4811	5.1977	5.5677	6.7119	5.2145	4.5154	4.6769	5.2935	5.8829	6.3032	5.2288	5.7522	5.5232	5.3792	4.8176	5.0206	4.5229	6.3908	6.8395	5.5543	5.2311	6.2544	5.8084	4.9355	4.9001	5.5913	4.5686	6.3307	5.3646	4.8084	4.8151	5.7837	7.6975	5.7074	6.4326	6.4995	5.3593	5.8587	4.7677	8.222	5.7687	4.4216	6.2034	7.1648	5.7623	5.5382	6.2843	6.717	4.3384	5.1977	6.9598	5.9565	8.0328	6.2325	5.9296	4.0959	5.3632	7.265	7.3682	5.85	5.3034	7.5944	5.6032	5.4915	5.7002	8.076	5.3639	7.4771	5.366	5.9388	5.1989	5.8435	6.1675
PF3D7_0910200.mrna1_1	PF3D7_0910200.mrna1_1;2908	2908	6.9674	5.5871	5.4293	4.8738	5.406	6.582	4.887	6.2523	5.2839	7.5606	5.8622	8.635	5.3208	5.2441	7.1635	6.2012	5.6215	4.3327	4.5963	5.704	6.5177	5.667	5.8369	4.4854	5.3143	5.2798	4.3632	5.3009	6.1121	6.2252	6.8775	5.2067	5.7112	6.0405	5.7506	4.9364	6.2439	5.9115	5.7552	4.8773	5.121	4.9126	5.9189	7.966	6.31	6.2976	6.6799	6.5674	5.9155	5.1408	7.3339	5.4666	2.5385	5.5595	6.0391	4.4705	5.5254	6.7171	6.3107	8.164	5.281	5.8349	6.2133	7.3546	5.1779	5.6056	5.1359	5.8938	7.4864	6.0007	5.2909	6.516	7.0595	5.4419	8.0921	6.079	8.2957	6.4507	7.4143	5.8081	5.9946	5.4643	5.2012	6.6076
PF3D7_0910200.mrna1_1	PF3D7_0910200.mrna1_1;2909	2909	7.5163	6.47	6.218	7.0245	6.534	6.1745	6.3239	6.4962	6.3607	7.3946	8.3594	8.0335	6.2832	6.1377	6.5893	5.6395	7.2907	5.4725	7.6655	6.2219	7.7816	7.9526	7.4303	7.1766	5.9653	5.5771	4.7087	6.0727	7.1954	8.2459	9.1192	6.3365	8.0916	6.3956	5.4825	5.1739	5.3635	6.9732	6.477	6.9972	5.0955	4.6605	6.3402	7.835	6.5662	6.9787	7.4784	6.2464	6.5832	5.1687	7.9411	6.4692	6.1825	6.478	7.0856	6.6459	5.406	7.0401	5.9162	8.4185	6.1589	7.0091	6.3639	5.9432	6.0226	5.6094	4.8288	5.8924	7.7401	8.1	7.8237	6.546	8.4399	6.941	8.4216	7.9911	8.6635	6.987	6.9962	6.6723	6.2118	5.7876	6.246	6.1524
PF3D7_0910200.mrna1_1	PF3D7_0910200.mrna1_1;2910	2910	6.6384	5.9376	5.4822	5.4236	3.9846	6.2403	5.9516	5.0665	3.6076	6.9193	5.9141	10.3119	3.6288	3.7409	4.9203	5.9288	5.435	4.969	5.7916	6.9081	6.4393	5.0904	5.9937	5.8834	5.5481	4.4925	5.5211	5.4492	6.8913	6.5467	5.3277	6.0751	6.3243	6.2357	5.9934	5.1981	6.6885	6.4014	5.9871	5.3716	4.4026	5.3618	5.3484	7.2082	5.9766	5.5113	6.0624	6.4429	5.916	5.2172	6.4838	4.8248	5.5072	6.3152	7.5399	4.0303	3.8934	4.84	5.4712	9.1092	4.2824	6.7448	6.7955	5.7442	6.8953	5.9882	4.8006	5.2172	5.9549	6.6443	3.8053	5.8253	6.0173	5.2724	9.076	5.675	7.1546	7.1714	6.8015	6.9804	6.6041	2.7159	5.813	6.4043
PF3D7_0910200.mrna1_1	PF3D7_0910200.mrna1_1;2911	2911	7.1734	6.384	6.6008	6.1338	5.0815	4.4751	5.615	5.079	5.6177	7.5237	6.1001	10.0987	5.8304	2.4621	6.3025	5.7714	6.5581	4.6588	5.1894	6.1043	6.5433	4.8263	6.3733	5.6879	6.0259	4.7032	5.4925	5.1164	6.4949	7.0383	5.9001	7.8945	6.4809	6.7438	5.8417	4.6971	8.0817	6.3911	5.5904	4.359	4.3349	5.3988	5.627	7.1346	5.8718	4.382	6.0575	5.9212	5.0764	5.6848	5.6673	5.7618	5.0687	6.0607	6.746	5.3837	4.9653	4.9621	6.0663	9.0367	5.3523	7.1267	5.9451	5.6803	5.7842	7.4973	4.7903	5.4256	6.1524	6.8874	5.8892	5.8326	7.1962	6.4599	9.1461	5.8567	7.7529	5.8253	6.674	5.9343	7.3126	5.353	6.4499	6.5407
PF3D7_0910200.mrna1_1	PF3D7_0910200.mrna1_1;2912	2912	7.0103	6.0676	6.5557	8.6778	4.7554	5.8765	5.8053	4.337	4.7098	6.9672	5.8342	9.4328	8.8581	5.4022	5.6554	6.6652	5.4838	2.7442	6.1404	6.4994	7.3143	4.5292	6.0877	7.3905	6.2819	5.8676	10.4109	5.0409	7.1108	6.7956	5.6993	5.8025	7.205	5.8107	5.3034	9.6216	6.7799	6.7315	6.87	5.6901	4.0892	4.1906	5.79	7.0927	6.1414	5.6185	6.0577	6.2735	6.4153	5.0631	5.1647	5.5245	4.9722	5.7939	6.388	5.4423	4.4128	5.4104	9.2498	9.1018	5.8482	7.1037	6.1831	5.1391	7.724	6.3171	4.7082	5.9558	6.5311	6.8415	4.1819	4.8787	6.7415	7.7304	9.1702	6.6232	7.7957	6.223	6.7992	6.6595	6.4612	5.6533	6.3208	5.8192
PF3D7_0910200.mrna1_1	PF3D7_0910200.mrna1_1;2913	2913	6.6975	5.7608	5.671	5.6845	5.2319	6.4938	5.9841	6.0592	4.4489	6.6395	5.6848	9.5185	5.0721	4.8773	5.7131	5.6232	6.1823	3.9882	5.4764	6.5019	6.65	4.9923	5.1502	7.0429	6.08	4.3916	7.2187	5.3448	5.876	6.5165	6.1938	2.7527	7.4162	6.456	5.723	5.9966	10.0965	6.6655	6.1187	5.5286	4.4429	5.1453	5.4419	6.4862	5.2694	6.1434	5.3491	5.6296	5.1735	5.4383	5.4848	5.1623	5.1449	5.4039	7.3818	5.6522	5.3705	4.9208	11.2944	8.8972	5.4735	9.011	5.7173	6.3901	6.7344	6.6816	5.0431	5.3158	5.3861	6.7103	4.9565	5.4152	6.6869	9.829	8.6791	5.0117	7.8194	5.0622	6.2926	6.1504	6.8411	4.5711	5.9021	6.2118
PF3D7_0910200.mrna1_1	PF3D7_0910200.mrna1_1;2914	2914	6.0159	6.4157	6.7581	6.694	4.9955	6.2135	5.1014	5.6798	6.0512	6.6772	6.4143	11.3142	6.6001	4.9016	5.98	5.1898	6.3614	5.4886	6.1459	7.3555	7.1954	6.2472	6.8387	6.7366	5.7533	6.0358	6.5773	4.607	7.7206	7.7533	8.1483	5.9699	6.7836	6.4714	6.1198	5.8807	8.4086	6.1524	5.5258	5.6668	5.6795	6.3987	6.1322	7.8218	6.0635	6.58	6.1252	6.3123	6.7071	5.4799	5.4466	5.796	6.4861	6.6231	9.3682	6.7649	5.7134	5.4535	10.2224	9.2634	5.7112	7.6391	9.1261	6.9101	7.1501	8.3784	5.2292	5.8846	5.8452	8.5926	6.0779	6.3016	8.3651	7.4099	9.1813	5.2961	9.1459	5.8258	6.8402	7.6036	7.808	5.5862	6.0544	6.6486
PF3D7_0910200.mrna1_1	PF3D7_0910200.mrna1_1;2915	2915	11.2284	6.9634	9.8151	7.0082	6.9322	6.8254	6.7586	6.4837	7.5609	10.273	7.6133	10.391	6.8603	7.393	6.5337	6.7613	7.2545	5.7853	6.9744	9.1297	7.4953	6.9525	6.7945	6.6327	6.4764	5.946	5.6795	6.7569	9.8172	8.7973	6.9095	5.4637	6.929	6.9697	6.684	5.8465	9.195	6.4119	9.6318	6.1303	6.1096	6.835	7.8363	8.5876	9.8048	9.8876	6.8795	9.5973	6.723	6.6932	6.6021	7.2651	12.098	6.9806	8.509	7.5959	6.1534	6.5708	10.4027	7.6029	6.8906	8.0362	8.7051	6.1108	5.7758	7.1821	6.1469	6.582	7.5488	9.6316	10.1913	6.5583	7.9692	9.0223	7.7118	6.8937	8.5957	8.0556	6.4109	6.6342	7.7479	7.0351	7.0287	7.8909
PF3D7_0910200.mrna1_1	PF3D7_0910200.mrna1_1;2916	2916	11.1706	7.1798	9.7789	7.2489	7.625	6.8835	6.7509	6.8094	7.7045	11.0829	7.7463	11.3231	7.56	8.3326	7.9685	6.8596	7.6628	8.4969	6.7475	9.6855	8.5673	6.675	6.3441	6.8965	6.2587	6.2746	4.8181	6.7163	10.1318	8.8222	6.3628	6.4249	7.9063	6.1727	6.5564	5.6174	9.6633	6.6602	9.8419	7.1347	6.4764	7.2326	7.886	8.8162	9.9055	10.3422	6.7848	9.5461	7.4185	6.9911	6.9754	7.0779	12.4196	7.4591	10.4085	9.5623	6.4418	6.4385	11.9281	8.4276	6.4158	7.9339	9.2395	5.9491	6.1589	7.5138	7.3013	6.3764	7.4211	10.9195	10.8566	7.5361	6.6147	9.8543	8.0735	6.9548	8.315	7.9351	6.7754	7.3011	7.1564	7.8302	6.1054	7.6188
PF3D7_0910200.mrna1_1	PF3D7_0910200.mrna1_1;2917	2917	9.1835	6.1835	7.1774	6.2843	7.4454	6.3523	5.3533	6.3365	5.0644	9.9891	5.5283	8.1441	5.1922	7.2993	6.1731	7.1205	5.6554	4.585	6.4692	7.6197	7.9797	5.6244	5.6585	6.9099	5.7719	5.8048	4.7043	5.4489	7.0135	8.3975	6.4504	5.5892	6.5423	6.5415	5.9998	4.7366	6.3759	5.9846	10.974	6.489	5.5081	6.4368	7.7945	7.3837	7.5549	5.013	6.06	10.5758	5.8644	5.5804	5.4851	7.2717	9.8411	6.5984	9.2769	6.2472	6.151	8.0282	8.7924	4.7808	6.3584	6.2782	5.3012	5.5996	4.6456	5.4621	5.5783	6.4848	7.1519	10.5151	8.5732	4.7687	8.5809	6.3196	6.2137	6.4566	7.3477	6.466	6.761	5.7315	5.0777	5.8063	7.1809	7.3349
PF3D7_0910200.mrna1_1	PF3D7_0910200.mrna1_1;2918	2918	9.4975	5.6505	7.5617	6.2067	6.5951	6.7597	6.4423	5.4067	5.6622	9.5695	6.0391	5.9887	5.7282	6.1404	6.0038	5.9832	6.4202	5.6974	5.911	7.4351	7.4352	6.2885	6.3199	7.0205	8.0279	4.8777	4.9741	6.0542	8.1643	8.3711	5.9231	5.7876	7.775	7.7383	6.0184	5.3809	6.0712	5.8819	9.0878	5.1342	6.3551	5.3854	9.7543	8.1032	9.0161	5.5053	5.9725	8.6944	6.6213	6.5198	6.3661	8.9268	10.783	7.4066	7.7659	5.8972	6.1254	6.8637	6.5662	6.8041	6.6489	6.3254	6.2743	5.7493	6.0826	5.5823	6.0648	6.9751	7.0753	8.884	7.2164	5.745	7.0561	5.5598	7.9803	6.7993	6.451	7.4364	6.0345	6.1841	6.3464	6.2913	7.5173	7.0544
PF3D7_0910200.mrna1_1	PF3D7_0910200.mrna1_1;2919	2919	9.7974	6.0121	7.1406	5.7869	5.9366	5.6946	5.2795	4.9621	5.3778	9.0191	6.6726	6.5243	5.0548	5.6456	6.0047	5.7926	6.4316	5.7374	6.3432	7.0584	6.2428	7.4661	5.6215	6.6803	6.2095	4.3757	5.7093	5.2219	7.521	6.5827	6.8315	5.3736	7.431	6.5429	6.1052	5.0997	5.8605	5.7057	8.3417	5.921	6.6107	5.9079	7.0589	7.4354	8.708	5.6387	6.2843	7.746	6.0947	5.9807	6.6113	8.4961	10.2115	6.4263	5.1993	6.1278	5.1751	6.1739	6.2636	5.6915	6.1092	6.511	5.86	5.1276	6.2104	5.6764	6.4057	7.8393	7.7206	8.2042	6.5184	5.3096	6.8474	5.3114	7.1001	6.3375	8.2561	7.5127	6.2515	6.4861	5.7252	5.8225	7.924	6.8623
PF3D7_0910200.mrna1_1	PF3D7_0910200.mrna1_1;2920	2920	10.2589	6.1924	6.6924	6.4489	6.8165	5.946	5.8128	5.6038	5.6809	10.379	5.4496	5.6427	4.281	6.7286	5.599	5.6713	6.5444	4.9236	6.0819	8.0406	6.6599	5.8291	5.7645	6.8221	6.0747	6.151	3.9644	5.299	8.0756	5.6943	6.3707	5.374	7.1365	6.1208	5.4316	2.905	6.7707	6.8348	7.2365	5.382	5.8084	5.2365	9.5825	7.8417	9.4488	6.3947	6.3192	7.605	5.7236	6.3089	6.1318	8.3087	10.4021	5.9816	9.7809	7.4262	5.9155	6.6301	6.5629	6.7058	6.1303	5.9465	6.3132	5.2172	5.1506	6.0159	5.9021	9.0386	6.8929	10.1987	7.3134	5.9317	6.3539	6.011	7.2278	6.3423	6.3995	7.0334	6.4919	5.4472	5.5613	5.852	9.5335	7.0796
PF3D7_0910200.mrna1_1	PF3D7_0910200.mrna1_1;2921	2921	10.0141	5.406	6.9325	5.3789	4.6171	4.3441	5.7916	5.599	5.2765	10.6794	5.0755	4.6605	5.5062	4.5072	5.1867	5.8186	4.858	5.1803	4.0426	6.8035	5.8902	5.8743	5.5641	7.7563	7.56	4.7485	4.7268	5.257	7.095	6.4474	6.1083	2.6826	7.5091	7.9198	5.3078	5.1675	4.5229	5.7787	6.4244	4.4764	7.6261	5.3565	8.9739	7.8736	10.2555	6.342	6.302	6.5603	5.6346	5.0036	5.2506	9.0467	10.8182	5.6622	5.3882	5.5786	5.852	6.4733	6.1948	5.5413	6.2261	6.7562	5.4459	5.7889	5.1763	6.1083	5.3434	9.5454	6.7837	5.2731	5.9064	5.6651	6.2388	5.6064	6.6188	6.5301	7.0188	6.6991	5.9761	5.1631	6.3277	4.4666	9.6156	7.177
PF3D7_0910200.mrna1_1	PF3D7_0910200.mrna1_1;2922	2922	9.2765	4.8058	5.8369	5.911	5.5407	5.7263	4.861	5.6395	4.3031	9.4987	4.5753	4.3561	4.7469	5.0841	5.2619	5.3632	5.257	5.3107	5.8061	6.4133	6.0974	4.3646	5.5841	4.4757	6.6366	4.95	3.5148	4.9667	6.4195	5.43	5.61	4.853	6.4496	6.6323	4.6479	2.2079	5.0193	4.9695	7.2717	3.9919	4.5217	5.2242	7.0136	6.1303	7.5576	3.6927	6.047	6.8373	4.861	5.0535	4.9284	6.3025	8.692	6.0356	5.0343	5.1595	4.8379	5.0772	5.7557	5.9177	6.353	5.6605	5.3158	5.4243	4.4323	4.89	5.3448	8.7618	6.7245	6.2348	5.6349	6.2151	5.7393	4.5254	5.6854	5.9416	6.035	5.2219	6.1048	5.5807	5.7002	5.7978	9.2566	6.9412
PF3D7_0910200.mrna1_1	PF3D7_0910200.mrna1_1;2923	2923	9.6639	5.8316	6.9735	5.1131	6.0702	5.0431	5.7181	4.4296	4.7929	9.2213	5.1416	5.6276	5.1731	5.0887	5.5792	5.0896	5.0721	5.009	5.6954	6.6135	6.3273	3.9146	5.4403	6.2847	5.496	4.0652	4.6276	5.3754	6.3489	6.1144	6.2365	4.4594	6.596	6.261	4.5478	5.1843	4.4509	6.1451	6.2441	5.1566	4.6433	5.682	7.1964	6.3071	8.4653	5.029	5.8706	6.7586	4.6758	5.1239	5.0413	6.5203	10.235	5.3847	5.1961	4.0875	5.8364	6.5443	5.4276	4.5292	6.2178	6.2981	5.4243	5.6279	4.6887	5.9848	5.6744	8.6094	6.7482	3.8797	5.6653	6.5062	6.14	5.367	5.8851	5.9761	6.3535	6.6843	5.8989	5.0391	5.7002	4.3205	8.8977	7.3224
PF3D7_0910200.mrna1_1	PF3D7_0910200.mrna1_1;2924	2924	9.3679	5.6918	5.269	5.7046	4.5217	5.0661	5.3118	5.4114	0.856	8.8202	4.6949	5.2917	4.7263	3.1359	4.8919	5.3151	4.9458	6.1383	3.861	6.2546	5.7991	5.7197	5.5005	6.0067	4.9602	5.116	5.121	5.0717	5.7634	6.8725	5.087	5.4617000000000004	7.2179	5.0909	4.5129	4.1763	4.7787	5.04	5.3667	5.3614	4.6559	5.4767	6.1218	5.4118	7.2629	4.1938	4.6519	4.9463	5.3484	5.0334	5.5326	6.4973	5.4828	5.3114	4.8248	4.9796	6.0175	5.8532	5.784	4.5862	6.102	5.9635	5.3792	4.9598	3.1359	5.1326	4.5509	7.7566	6.1888	5.6109	6.0802	5.3438	6.0376	4.6153	5.7503	5.641	6.0579	4.6753	5.7824	5.488	4.7506	4.2884	8.6077	6.2549
PF3D7_0910200.mrna1_1	PF3D7_0910200.mrna1_1;2925	2925	8.9577	4.9509	5.1961	5.5188	5.5351	4.0815	5.1056	4.7581	3.3674	8.8031	5.0993	4.5838	5.1926	4.5789	5.2403	4.7104	4.9777	4.9212	5.5283	6.3248	6.0292	5.714	4.986	5.193	5.4748	4.8334	4.8895	4.7544	6.4917	5.6772	5.804	6.1436	5.4512	5.7858	5.2716	4.1334	5.1268	4.9326	5.238	3.6485	3.7634	4.6011	8.2459	3.5981	7.606	4.0909	2.488	5.4403	4.6645	5.9509	4.9064	7.8481	5.238	5.3923	5.6221	3.8797	4.2441	5.7398	4.8575	5.2246	6.2716	6.4099	4.9439	5.0009	6.2649	5.3747	4.3505	8.123	5.7663	5.78	5.1779	4.8395	5.3954	5.7074	5.3205	6.4286	6.596	5.8163	5.8158	5.6232	4.5993	3.9579	8.6709	6.7658
PF3D7_0910200.mrna1_1	PF3D7_0910200.mrna1_1;2926	2926	9.0595	5.5185	5.0299	5.4202	5.0036	5.2188	5.0925	4.511	4.6305	9.1389	4.7225	4.6679	5.7942	4.5198	4.4692	5.9442	5.0951	3.8248	4.3561	6.3846	5.561	4.1875	5.2315	6.0587	4.9787	4.6247	4.9222	4.5999	5.9683	5.848	5.5351	4.7618	6.086	5.4296	5.8634	3.7824	4.4236	5.7758	4.7522	4.228	4.7714	4.2441	5.8597	4.6129	6.8549	4.225	5.9201	4.9551	4.7334	5.1623	4.7892	6.3799	3.5509	5.9463	5.561	4.1715	5.1961	4.7687	5.7983	5.5361	6.3021	6.3944	5.6256	5.3001	5.4229	5.057	4.7581	7.5434	6.0246	5.6857	4.0197	4.9639	5.9777	5.2854	5.4886	6.142	6.327	5.9208	5.5931	5.8607	5.2623	4.4764	8.1242	7.2535
PF3D7_0910200.mrna1_1	PF3D7_0910200.mrna1_1;2927	2927	8.6517	5.3498	5.1449	4.9823	4.0206	4.5741	5.7112	4.5601	4.0721	8.5736	4.5922	5.591	5.2739	3.1969	4.1342	4.7398	4.9491	5.0085	5.1743	5.5786	6.0259	4.5046	6.1453	5.4947	4.2758	4.9373	6.0455	4.7745	6.0834	5.5723	6.5273	5.5795	5.6702	5.153	5.4121	5.3352	5.5512	5.2813	5.1477	4.5838	4.6938	4.3792	4.275	5.5056	7.8622	4.8104	5.3551	6.2904	3.729	4.435	4.8694	4.859	3.4209	5.9642	3.9718	5.7895	5.3851	5.3909	4.8435	5.7317	5.7107	5.9103	5.5543	5.4219	5.0785	5.6299	5.3523	8.1298	6.3374	4.7682	5.0896	5.4786	6.1952	5.3341	5.9117	6.5767	5.8926	5.4877	5.3298	5.7101	5.2924	4.3234	8.1191	5.5558
PF3D7_0910200.mrna1_1	PF3D7_0910200.mrna1_1;2928	2928	6.3047	5.6904	4.842	5.2153	3.2373	5.3041	5.3147	4.4828	3.5692	5.5201	4.9575	3.8135	5.047	3.9212	5.0496	5.1981	5.013	3.9155	4.9832	6.1167	6.0689	4.5484	5.318	6.0199	4.3937	3.9873	1.5558	4.3512	5.5491	5.9832	6.023	5.1223	5.7344	5.4094	4.8625	4.1449	5.2563	5.5931	5.5783	4.1169	4.1194	4.7317	5.0725	5.2067	5.8758	4.904	5.7374	5.95	3.8709	1.856	5.013	4.7214	4.504	5.7511	5.2828	4.7312	4.0117	5.3158	5.7991	4.6029	6.1514	5.7479	5.4548	5.4515	5.4741	5.3158	4.0993	8.1448	6.239	5.2931	5.1453	4.588	5.0522	5.5853	5.6424	8.7089	6.5309	5.1574	5.6974	5.2338	5.1643	5.2376	7.488	6.4124
PF3D7_0910200.mrna1_1	PF3D7_0910200.mrna1_1;2929	2929	6.0376	5.6803	5.5925	5.5546	4.7436	5.0942	4.9131	4.4686	4.5116	5.93	5.1957	5.3494	4.0815	5.0849	3.9782	5.7035	5.3096	4.2987	4.7751	6.0641	5.3523	5.5583	4.5546	5.4269	5.3985	4.756	4.9523	4.8812	5.8941	5.4764	5.3785	4.2373	5.3345	4.9882	5.4848	3.1906	4.8545	4.6786	4.5692	4.5204	4.7511	5.1243	4.6741	5.1703	4.3234	4.4744	6.0913	5.142	5.0704	5.4406	5.2032	5.0963	4.2403	6.2284	5.4107	5.0228	5.5647	5.5151	5.3954	3.8639	6.0188	5.5656	5.4919	4.4783	4.7049	4.8743	4.842	5.8099	7.8839	4.5267	2.84	5.4666	4.8217	4.916	5.0947	6.4824	5.9607	5.2653	6.1208	5.911	4.9588	3.1953	6.3785	7.0029
PF3D7_0910200.mrna1_1	PF3D7_0910200.mrna1_1;2930	2930	7.1639	4.7153	5.5382	5.6097	4.3198	5.266	5.1367	4.7274	4.254	6.0415	6.7884	4.4686	5.6433	3.8934	4.7404	5.2683	4.9298	4.6299	4.4243	6.0363	4.7469	5.1177	4.047	5.3122	5.5668	4.5065	3.6837	4.4356	5.5413	5.5972	6.3134	2.2479	5.2869	5.0099	4.7452	4.1579	5.2739	4.9509	5.6775	3.5632	4.4074	5.3216	4.1227	2.9523	4.366	5.1152	4.7782	4.9006	4.5129	4.025	4.6599	4.6088	4.292	5.3198	4.6106	4.0798	5.3154	4.934	5.6094	4.4725	5.7517	5.2642	4.4396	6.0094	5.6848	4.6188	4.6058	6.2479	6.1305	3.4356	4.6525	6.1001	5.4396	5.5248	5.7214	5.8728	6.5234	5.9505	5.9385	5.6571	5.2821	4.4249	6.9994	6.7793
PF3D7_0910200.mrna1_1	PF3D7_0910200.mrna1_1;2931	2931	5.9752	5.5182	3.8817	5.8102	4.1235	4.3971	5.7377	4.3716	3	5.6476	5.1526	3.9136	4.9905	4.1424	4.6548	5.3551	5.3854	4.7777	4.7252	5.1691	5.3241	5.0197	5.2983	5.1383	6.017	3.7126	4.9547	4.7708	5.6599	5.6331	5.4594	5.4809	6.2966	4.6656	5.8822	5.0303	3.8836	5.4643	6.3194	4.0618	3.0618	4.4046	5.1839	4.9695	5.0299	4.785	5.2615	4.8074	4.3695	4.7274	6.0455	5.3067	4.7814	6.3482	5.1663	4.3284	3.5886	5.0832	5.0076	4.6848	5.5151	5.5497	4.1961	4.9274	4.4744	4.375	3.6588	5.0317	6.8209	5.6247	4.0312	5.3558	4.8364	4.7824	4.8679	5.7054	6.2302	5.5838	5.6511	4.1514	5.3005	3.844	5.3027	5.9067
PF3D7_0910200.mrna1_1	PF3D7_0910200.mrna1_1;2932	2932	5.5847	5.7892	5.4702	5.0466	5.1022	4.2456	5.2411	4.1119	3.7495	5.6724	4.8977	4.4555	5.0054	4.2441	3.6588	6.5648	5.3906	5.5993	4.8202	5.7766	6.0361	5.4118	4.4423	5.3352	7.7268	5.0286	3.2001	4.8505	5.6363	5.856	6.2826	3.6147	5.7279	5.8691	5.394	4.1326	3.9791	5.6699	5.9816	4.5021	4.4738	5.2906	4.9054	4.5783	5.1977	4.8997	5.6156	5.5856	4.7296	4.9217	5.4874	4.916	2.2869	6.2321	4.4627	3.2373	4.9141	5.1735	6.2054	2.0909	6.1434	4.7257	5.9759	5.0426	8.6499	5.9141	4.3298	5.3551	6.8765	4.8679	3.2869	5.4192	5.769	3.9279	5.8112	6.2052	6.3859	5.5075	5.6865	5.8225	3.7772	4.1497	5.5248	6.4782
PF3D7_0910200.mrna1_1	PF3D7_0910200.mrna1_1;2933	2933	5.8455	6.1791	5.3125	4.7766	3.9791	4.8953	5.0224	4.8151	4.5898	4.851	4.7153	5.6296	4.9021	2.6645	4.2668	5.4386	5.0725	4.2087	5.2657	5.878	5.1148	5.7366	4.9453	5.6562	5.0144	4.3799	5.0479	4.8043	5.9554	5.8001	6.0319	3.2095	5.3646	6.3595	5.9715	5.1997	3.6147	5.2525	5.0085	4.9864	4.6129	3.9727	4.1293	4.1326	4.8222	5.5027	4.3363	4.3484	3.5097	4.3434	4.5922	5.9444	4.2898	5.6444	5.7178	4.6651	5.1396	5.3074	5.4346	4.6124	5.1035	6.2439	5.8938	4.0626	4.9088	5.5996	4.8084	6.3602	5.2709	5.0635	4.858	5.3547	5.246	4.3284	5.8253	5.6177	5.9516	6.2046	5.466	5.0369	3.2172	5.3096	5.7452	6.0516
PF3D7_0910200.mrna1_1	PF3D7_0910200.mrna1_1;2934	2934	5.7466	5.0794	4.8455	5.0687	4.8425	5.2464	5.2906	3.5705	5.1743	5.671	5.7304	3.839	5.4542	3.4316	5.2311	4.5084	4.9103	2.4906	4.9593	5.2199	5.8689	4.9458	4.7608	4.5644	5.7153	4.8048	4.4699	4.4744	6.0286	6.1775	5.9215	4.1611	4.5692	5.4005	2.1859	5.2044	3.4621	5.1993	5.013	5.3614	4.4482	2.0942	4.3999	3.4463	3.846	3.903	4.9103	4.6679	1.8359	5.3441	5.6253	5.2675	2.9279	5.5466	5.5978	4.0866	4.2365	5.0259	5.5413	5.1502	5.275	6.5245	5.133	4.5217	4.6831	5.4489	4.0824	5.6747	5.5444	5.0479	4.1027	4.7629	5.1591	6.0594	3.8895	5.4973	6.0982	5.2544	4.8006	9.0553	5.503	3.2126	4.986	6.8198
PF3D7_0910200.mrna1_1	PF3D7_0910200.mrna1_1;2935	2935	5.487	5.0947	4.9768	5.9437	2.774	4.4725	4.6904	5.5097	3.6713	5.4366	6.212	4.9777	5.6076	1.3951	5.314	5.7766	5.5398	5.3143	4.7777	4.269	6.7435	4.3889	5.4928	5.8061	5.5829	4.5185	5.3252	3.4995	5.4009	6.2124	5.824	4.6439	5.667	5.8679	4.9846	5.3827	4.5078	4.4148	4.7955	2.9241	4.4236	4.0126	5.4195	5.1359	4.774	3.4033	5.0356	6.7057	3.5945	4.3526	4.3681	4.9131	3.9155	5.0579	5.1783	4.2149	5.1131	3.3743	5.5484	4.7929	5.4202	6.0751	4.6565	4.6456	4.7447	5.0475	5.1148	4.9855	6.9856	5.2373	4.5638	5.1069	5.3628	4.6724	5.2615	6.4673	6.9416	6.1577	5.2396	6.1572	4.7929	3.4114	5.3568	5.9288
PF3D7_0910200.mrna1_1	PF3D7_0910200.mrna1_1;2936	2936	5.9651	5.1502	5.135	6.2246	6.4396	3.7549	5.6988	5.2008	4.2743	5.9841	5.7439	5.8482	6.0235	4.9754	4.8782	4.6124	6.0177	5.2399	4.8669	6.3743	5.9722	4.1489	4.9103	5.4426	6.4621	4.9919	4.812	4.7301	6.2578	6.1471	4.5916	7.0936	5.7388	5.6413	4.8728	3.5223	4.5777	5.522	5.1048	5.7882	4.2987	4.3992000000000004	4.8704	5.2909	4.9322	4.9093	5.5469	6.4104	5.4941	4.8914	5.9107	5.4571	4.1506	5.8477	5.4761	5.0027	5.5512	5.6235	5.6971	4.8253	5.0828	6.339	4.9547	5.6129	4.7949	5.5966	4.7431	5.8169	6.7253	5.9439	4.6982	6.2279	5.6349	5.3284	5.2544	5.8477	6.1293	5.9329	5.558	5.3868	6.869	4.935	5.9878	6.7241
PF3D7_0910200.mrna1_1	PF3D7_0910200.mrna1_1;2937	2937	6.4436	5.1779	5.6968	5.437	5.1243	5.2679	4.7257	3.7592	2.2172	5.0453	6.263	4.9982	5.6476	3.4568	4.9103	4.3031	5.153	4.3646	5.4002	6.6737	5.588	5.3413	5.3646	5.8846	4.8909	4.7371	5.2731	4.7634	6.5265	6.189	5.7986	5.0828	5.599	5.0448	4.1177	3.7623	4.3377	5.0522	5.4861	5.3005	5.0023	5.2735	5.2199	5.3785	5.0058	5.1942	7.318	6.5993	4.9991	5.2052	5.9098	5.4699	4.6559	5.5509	5.1039	5.3968	4.8968	4.8192	5.5336	4.9819	5.7233	6.1839	4.6358	5.3151	4.854	5.4679	5.6602	5.6088	7.9402	4.9741	4.6288	5.7015	4.9388	4.9131	6.2602	6.0032	6.8432	5.6488	5.8387	4.7506	4.7279	4.9117	5.7404	7.9293
PF3D7_0910200.mrna1_1	PF3D7_0910200.mrna1_1;2938	2938	5.7487	4.9203	4.5072	7.2225	3.4634	5.3366	4.6381	5.6017	5.4558	5.7233	5.7282	3.1359	6.3561	5.3377	5.8887	4.4783	5.2931	3.4263	5.3558	6.3889	6.1649	3.8379	5.4459	5.4124	5.5506	4.1691	4.9809	5.3129	6.7798	6.1428	5.7282	5.5011	6.1262	4.6582	4.5478	4.7501	4.6554	5.645	5.6744	5.0704	4.5534	4.4289	5.3823	4.4175	5.3001	4.8575	5.5308	6.2924	4.1835	4.5392	5.4091	4.8831	3.7104	6.134	5.142	4.8733	4.9625	6.4603	5.3951	4.0661	5.7304	7.557	5.2813	5.7829	4.8753	5.2861	4.8649	5.3341	7.8646	5.5665	5.1018	5.7525	5.3768	4.2242	5.5963	6.2852	6.5385	5.383	5.0509	5.779	4.843	4.9991	5.6924	7.6452
PF3D7_0910200.mrna1_1	PF3D7_0910200.mrna1_1;2939	2939	5.9768	5.5329	5.6188	6.19	5.1404	5.0188	5.2559	5.2961	4.2772	5.954	5.8938	5.6929	5.9291	5.029	5.7629	5.9777	5.6401	4.2972	5.2578	6.4133	6.9726	4.7495	5.6792	5.6767	5.3903	4.9973	4.8349	5.408	6.6635	6.0885	6.5625	4.0018	6.3544	5.4152	3.8329	3.7192	5.09	4.9625	5.6778	4.5336	4.4463	5.2828	5.0909	5.1156	4.7469	4.8495	6.195	6.9808	5.6259	4.433	4.4182	5.3331	3.0409	5.7334	5.0237	4.5122	5.235	5.4005	5.1655	5.14	6.3696	5.8417	5.0005	5.2196	5.76	5.2227	4.6153	5.2502	6.9426	5.0648	4.5304	5.5379	6.0798	5.1131	4.9819	6.4209	6.5853	4.5945	6.102	6.3029	5.0197	4.7682	4.9588	6.1112
PF3D7_0910200.mrna1_1	PF3D7_0910200.mrna1_1;2940	2940	6.1054	5.8897	4.9551	5.8505	4.9425	3.4396	4.9411	5.0596	3.2157	5.9986	4.9122	5.4333	5.3118	4.5801	4.4594	4.7787	5.3288	5.4419	4.9509	5.7663	5.6165	5.047	5.2396	5.4637	6.2529	4.6106	4.7608	5.545	6.4474	5.757	6.2434	5.5192	5.4486	6.5767	4.9378	3.5211	3.5558	5.4601	5.4896	4.079	4.4809	5.079	4.9556	5.634	4.3743	4.0488	5.5413	4.7835	5.1177	4.0514	5.2304	4.9355	4.6576	5.8907	5.9146	4.797	5.0009	5.6174	5.9071	4.5583	4.6519	6.1235	5.3709	4.9649	4.3771	5.7876	4.9293	4.848	7.1639	6.1938	4.3356	3.903	6.3709	5.3049	5.383	6.3245	6.3956	6.0372	5.1039	5.4343	4.1227	3.9791	5.6915	6.2071
PF3D7_0910200.mrna1_1	PF3D7_0910200.mrna1_1;2941	2941	6.9809	5.3635	5.1942	5.7085	4.2735	3.8278	4.5613	4.3448	3.9136	6.5801	3.8125	5.1993	6.5251	2.2928	4.6792	5.3593	5.5692	2.7485	5.3027	6.052	6.6163	4.1001	5.4363	5.9395	6.4906	4.0652	5.7981	6.0738	5.9418	6.7027	5.3477	6.0043	5.9083	5.9376	4.5521	5.4912	4.858	5.1839	5.1795	4.943	4.4443	4.839	3.9336	3.943	5.272	3.5021	6.3016	5.7965	3.9542	4.7719	3.9523	4.4607	5.8577	6.1241	6.3201	5.0959	5.5423	5.1177	5.2798	5.6713	5.9366	5.8225	5.8989	4.7787	5.3395	5.2498	4.6927	5.3262	6.419	5.8495	5.323	4.7939	6.228	4.8728	5.6112	5.1635	6.9132	5.1375	5.8627	5.0968	5.6738	4.5154	5.3771	6.8198
PF3D7_0910200.mrna1_1	PF3D7_0910200.mrna1_1;2942	2942	5.7682	5.0772	5.3262	6.973	4.4496	5.8497	5.2211	5.0704	3.904	5.7471	4.5336	6.273	6.3797	3.0179	4.9519	4.7735	5.3172	3.7761	5.4819	6.9588	5.1334	5.7827	5.5021	5.0721	6.7952	4.4243	8.2898	5.0334	6.3478	6.1305	5.5207	4.4906	5.6326	7.0286	4.3561	5.9274	4.5729	5.1619	4.2525	4.3813	4.8314	3.9402	5.4886	4.8288	5.8209	4.8288	6.3835	4.6323	3.2079	5.1562	4.9069	3.067	6.7473	5.8522	7.6215	4.121	4.0566	4.9841	5.7589	4.2675	5.5135	6.7804	5.671	5.7339	5.2176	5.2091	4.3723	4.0496	6.8796	6.3462	4.9846	5.025	4.9189	4.915	4.8339	4.9709	6.7285	5.347	6.0137	4.9869	5.5714	3.7949	4.5261	7.2056
PF3D7_0910200.mrna1_1	PF3D7_0910200.mrna1_1;2943	2943	5.8795	5.7085	5.4967	5.8457	4.7814	5.2114	5.5176	5.3147	4.2172	4.7506	5.8627	4.4396	5.8629	3.9635	4.3903	5.7369	5.7428	5.1855	4.8948	6.4328	6.4012	4.6462	5.0579	5.4761	6.0501	3.8709	4.4925	5.2403	6.6496	5.9203	5.5898	5.7957	5.6851	5.957	5.1202	4.765	3.406	5.5604	5.3129	4.3103	2.5236	5.5211	4.8929	5.6639	4.2898	5.0972	5.7434	4.975	4.4634	5.4403	4.3406	5.5463	3.9364	6.1369	5.8672	3.1859	4.3477	5.537	4.8733	5.0674	6.1175	5.8354	4.5254	5.5141	5.3716	5.9117	4.858	7.3092	6.5458	5.3583	4.4182	5.1098	6.2937	5.1707	5.2071	5.9526	7.1939	5.6859	6.4346	4.4343	6.0453	4.7511	8.0057	6.6663
PF3D7_0910200.mrna1_1	PF3D7_0910200.mrna1_1;2944	2944	5.7962	5.2008	4.9928	3.4568	4.3944	4.7268	4.2698	5.6868	3.0303	5.8174	5.4449	5.6162	5.5132	3.5838	5.1835	5.2987	4.5558	5.0544	3.4155	5.347	5.6407	4.5148	4.3234	4.669	6.2523	5.0678	6.0137	4.6106	5.0742	5.23	6.2474	3.8207	5.2821	6.3927	5.2521	5.504	4.9625	5.1926	6.3579	5.0479	1.2987	3.406	5.2972	4.0807	5.1094	3.6369	3.9946	5.6197	3.8982	4.4489	6.2681	5.0802	4.903	5.6467	7.6258	4.7835	4.3611	5.6135	5.4212	5.3363	5.6622	6.1542	5.9692	4.7393	4.554	5.0883	5.1667	5.4877	6.4616	7.3195	5.0409	4.9686	5.9998	5.3284	5.7255	4.8585	6.115	7.866	5.8022	4.1514	4.6854	4.9146	6.6989	6.8398
PF3D7_0910200.mrna1_1	PF3D7_0910200.mrna1_1;2945	2945	5.7315	4.4731	4.9607	4.3533	4.6542	4.8048	5.0135	5.7562	2.9672	5.2296	4.408	4.8659	4.565	4.7458	4.0755	6.0594	5.3284	4.8758	3.7323	5.926	5.9828	4.218	7.2381	4.2817	6.3316	2.6346	4.2149	5.1227	5.1432	5.407	5.602	5.488	4.588	5.477	4.5097	4.2928	1.9523	4.9732	5.4084	3.7761	3.5311	4.1906	5.5729	4.6993	2.9561	4.3284	5.4087	4.8866	4.9718	4.4067	4.9274	4.4925	4.7729	5.4283	6.7859	4.0968	4.3985	5.9768	5.6441	4.5254	5.144	5.3313	6.0402	4.3743	5.4692	5.546	5.4162	5.7371	5.5622	7.1842	4.6702	5.2211	6.4175	4.6943	3.7581	5.288	6.0424	4.408	5.2196	5.6147	4.9439	3.6124	5.6803	5.1886
PF3D7_0910200.mrna1_1	PF3D7_0910200.mrna1_1;2946	2946	6.6861	5.732	5.479	4.8094	4.9584	4.591	3.8914	4.6017	2.5185	5.3187	4.4168	2.3448	5.0063	4.5279	5.4793	5.9507	5.1098	3.8176	3.9964	4.9649	5.0339	4.8792	4.9593	4.5874	5.2001	4.4496	4.6548	5.1313	6.3614	5.8696	5.4456	3.8904	5.057	6.1791	4.1506	3.7729	4.5027	5.0224	4.3234	4.7032	4.9054	4.1827	4.1819	4.3854	5.1882	4.3399	5.0325	5.4091	3.3576	5.1667	5.195	4.3038	4.5771	5.7602	8.2705	4.6764	5.0483	4.5987	5.2743	5.375	4.0461	5.7861	7.0097	4.9919	4.1185	5.4757	4.9964	5.7684	5.966	7.9119	4.7639	4.121	6.2608	6.5345	5.4084	5.4568	5.9789	4.2795	5.3834	5.1651	4.0695	5.2384	5.9823	5.732
PF3D7_0910200.mrna1_1	PF3D7_0910200.mrna1_1;2947	2947	5.7874	5.7711	4.5975	5.0063	3.0374	4.2898	5.5304	3.9126	3.8679	5.4992	5.1305	3.6724	5.2529	5.8649	4.2487	4.942	5.2304	4.2126	4.5141	5.2939	4.8395	5.1073	4.9059	3.6229	6.1685	4.218	4.9477	5.2024	6.0323	4.281	5.2858	3.263	5.4809	5.6736	4.6421	4.1383	4.848	5.4239	5.0866	5.0374	4.8248	3.2898	5.3761	3.7137	4.5033	3.6311	6.0881	4.8192	5.0777	5.04	5.2795	4.0418	3.0391	5.3045	7.603	4.6241	5.1997	4.3792	4.9189	4.8629	5.04	5.6156	6.0734	4.4686	4.6616	4.4601	5.3395	5.5173	5.5753	7.914	4.8972	4.5002	5.5677	4.8022	6.0802	5.575	6.4431	5.204	5.6949	5.4057	5.1878	4.4263	6.134	6.8526
PF3D7_0910200.mrna1_1	PF3D7_0910200.mrna1_1;2948	2948	6.0206	5.5043	4.1619	4.6513	3.9782	5.3663	4.853	5.4353	3.025	5.3431	5.1981	3.6971	4.8758	2.6915	4.8309	5.4029	5.4067	5.7618	4.8977	5.8792	5.4121	5.2238	4.5072	5.3399	4.6542	4.4356	4.2898	5.3861	5.757	4.995	6.0641	3.9982	5.0374	5.1977	3.7803	5.1619	5.2551	5.5901	4.7447	5.3906	4.0815	5.2091	4.7666	4.9676	5.5304	4.5699	5.3341	5.1985	3.4919	4.7071	4.7236	5.2055	3.3702	5.7631	6.9598	5.1679	5.0431	6.0815	4.8166	5.0081	5.7148	5.1363	4.1961	4.2891	4.1562	5.8844	4.8314	6.4571	4.7892	7.4724	4.682	4.8738	4.8525	5.2642	5.0695	4.7208	5.8676	5.4676	5.9352	5.9729	4.9279	4.4989	5.6346	5.9107
PF3D7_0910200.mrna1_1	PF3D7_0910200.mrna1_1;2949	2949	5.6229	5.7208	5.4627	5.4165	4.696	5.2869	5.3034	5.0947	2.7506	5.0005	5.4614	3.06	5.5795	2.8895	4.5248	5.6253	5.6337	3.1473	5.9651	7.096	5.6616	4.5129	5.1687	5.3366	5.5195	4.6456	5.0396	4.7729	6.1112	6.8652	5.7753	3.8268	5.4705	5.7827	4.86	4.2668	5.1264	4.7965	5.7661	4.5886	4.1367	4.2357	4.5759	4.1835	5.8795	5.0085	5.4111	5.0527	5.0505	5.0413	5.3122	4.8885	4.7511	5.4296	8.1049	4.1562	5.0352	4.8125	5.6596	5.3034	5.233	6.1334	4.7371	5.4486	4.9882	4.9923	5.3747	5.3551	6.4226	8.2004	4.5173	5.5753	5.6302	6.3254	5.9465	5.4552	6.2761	5.849	5.5729	5.7236	4.9322	4.0993	5.7552	5.7957
PF3D7_0910200.mrna1_1	PF3D7_0910200.mrna1_1;2950	2950	5.5204	4.3234	5.1218	4.8649	4.557	4.2087	5.6285	4.8435	4.1659	5.8079	5.7892	4.7148	5.2608	4.6223	4.5261	5.7602	4.9864	4.9964	5.1691	6.2194	5.4039	5.155	4.9973	4.135	5.3995	3.942	3.3716	4.5267	6.388	5.8319	5.2615	4.079	6.0866	5.1934	5.5853	4.0135	4.4416	5.7916	5.4581	6.9652	4.2032	5.0479	5.5087	4.6485	4.5747	4.106	4.8048	4.6047	5.4403	4.0695	4.6479	5.0317	1.9819	5.2184	8.4463	4.5723	3.2943	5.7626	6.2508	3.0548	6.1687	6.0286	4.9681	5.1671	4.5777	5.4565	4.2396	5.3868	5.4316	8.9369	4.2403	6.2213	5.6038	5.4158	5.2513	5.6308	5.7674	5.4529	5.7918	4.3219	4.2296	4.4951	5.8427	6.3842
PF3D7_0910200.mrna1_1	PF3D7_0910200.mrna1_1;2951	2951	5.89	5.6826	4.9279	5.7785	3.5198	4.6988	5.7711	3.6496	3.6299	6.0631	6.0317	4.1001	5.0951	4.2016	4.189	5.7374	4.4725	5.3533	4.2196	5.5771	5.8427	5.0085	5.84	5.2437	5.2498	3.9193	4.9136	4.9598	5.6687	6.2547	5.7145	5.8128	4.7203	5.4653	5.1379	4.2196	5.7913	4.8006	5.2102	4.4634	5.0613	5.047	4.8369	3.4957	4.5298	2.0841	4.1763	5.5043	3.6882	3.546	4.193	5.1607	3.272	5.6554	5.7968	5.578	4.4673	5.4676	5.0959	5.489	4.5771	6.6441	4.6943	5.3427	4.7323	5.3241	5.1514	6.0732	5.1615	5.4647	4.1035	4.9388	5.8902	5.0009	5.4476	5.1823	6.9919	5.6943	5.4809	4.9837	5.7309	4.1135	4.9537	5.9982
PF3D7_0910200.mrna1_1	PF3D7_0910200.mrna1_1;2952	2952	6.1289	5.135	4.8222	4.9141	3.8972	4.342	5.7724	3.3799	5.2884	5.246	5.033	4.853	4.4222	4.0099	4.6094	5.3198	4	3.5298	5.9754	3.843	5.6985	3.9533	5.2327	2.5008	5.2836	3.4087	5.2876	4.9514	5.2821	5.3107	5.5847	3.7236	4.9658	5.0308	5.2269	3.8186	5.0605	5.1252	4.9189	4.9107	4.3045	4.7043	5.3823	4.546	3.2705	5.1735	4.8115	6.0736	5.1799	4.7554	5.2555	4.3923	3.8379	7.3965	4.4502	4.3653	3.4033	5.8181	5.1635	5.5756	5.4118	5.2898	4.3212	5.7162	4.9754	4.2203	4.8649	5.8452	5.8522	5.4919	4.9695	5.0264	6.7186	5.067	5.4947	5.804	6.4591	5.3266	5.5963	4.3291	4.5741	3.669	5.4621	4.9787
PF3D7_0910200.mrna1_1	PF3D7_0910200.mrna1_1;2953	2953	6.5788	5.6879	5.7647	5.1747	4.2172	5.2589	5.5942	4.06	2.4854	5.204	6.2837	2.5558	5.4107	3.2296	4.7772	5.4764	5.0959	4.1819	4.9782	5.779	6.0755	4.9112	4.8709	4.7613	5.6893	4.204	4.8364	4.5141	5.2843	5.3085	4.9805	4.9016	4.2479	5.0483	4.9814	5.6073	4.4189	5.7361	5.0917	4.1094	5.0139	4.6803	5.4548	5.14	5.2075	5.2307	5.1831	5.3635	3.9745	5.1297	5.9016	5.2207	2.854	7.8101	5.0862	4.7225	4.5717	6.0847	4.6588	4.546	4.86	6.0041	4.511	4.9505	4.9303	5.7816	5.3768	5.0717	4.9155	5.1843	4.3944	4.847	6.4368	4.8012	5.4356	5.6395	5.9941	5.4165	6.3356	5.7758	5.111	5.2369	5.2172	5.1289
PF3D7_0910200.mrna1_1	PF3D7_0910200.mrna1_1;2954	2954	5.8627	5.9253	4.7955	5.7608	4.5534	4.135	4.5826	4.4816	2.8895	5.5223	4.5527	3.98	5.8372	2.9745	3.1293	5.3547	4.9718	5.017	4.9136	5.3071	5.9265	4.8822	5.5364	5.1878	4.5765	3.8309	4.4114	3.6053	4.7436	5.9959	5.9944	5.4459	4.6276	5.4063	4.9873	4.3971	3.5148	4.7306	5.522	3.3743	5.6126	2.7866	4.9864	4.4336	5.9122	4.9326	5.845	4.7317	5.3334	4.1408	3.9165	5.1206	4.1367	5.0887	5.9653	2.8032	5.2772	6.0522	5.2456	4.2876	4.5447	5.6276	4.9035	5.0951	5.36	5.4336	5.2153	5.0126	4.6076	4.9787	4.6005	5.5898	5.2133	5.9891	5.3544	4.9991	5.7814	4.8384	5.2071	4.9069	4.6837	3.2494	4.8339	4.3219
PF3D7_0910200.mrna1_1	PF3D7_0910200.mrna1_1;2955	2955	6.0514	5.7317	5.8061	5.7101	4.1953	5.594	5.3951	5.2052	2.6803	6.1884	4.6485	4.4764	5.6433	3.2126	4.1538	4.6381	4.8575	3.7093	4.9887	4.9823	5.3771	4.8309	5.3913	5.4209	3.4581	3.6848	5.1667	5.3223	4.1432	5.2544	5.3681	4.8585	4.7236	5.5163	5.546	4.2832	3.9449	4.2972	3.8934	4.0738	4.7554	6.2201	5.0152	5.0303	4.3799	4.0712	4.8293	4.5534	4.3944	4.749	5.5919	4.7803	4.7328	5.2153	5.251	4.0858	5.8542	5.753	6.0204	5.5877	5.5692	5.266	5.2585	5.4239	4.504	4.1938	5.0553	4.3226	4.7934	4.6904	3.4803	5.3111	4.6949	5.3331	5.8919	5.6792	6.4363	5.383	5.327	4.9968	5.2342	3.5534	5.5248	3.61
PF3D7_0910200.mrna1_1	PF3D7_0910200.mrna1_1;2956	2956	5.9472	5.55	4.2048	4.4529	3.4128	5.1272	5.5771	5.4944	1.4594	4.0072	4.6707	4.0557	5.2028	1.757	5.8885	4.8304	5.5248	3.6473	4.1651	5.5166	4.4777	2.842	4.9891	5.7396	5.269	4.4155	5.8694	4.4436	5.3366	4.8349	6.3271	4.5154	6.0407	5.1727	5.3712	5.0605	4.5735	5.133	5.2513	3.6064	3.857	6.2787	5.3122	4.373	4.6921	4.8074	5.2361	5.8402	4.4899	5.4957	4.749	5.4269	2.1243	5.3523	5.9093	5.2396	3.3277	6.9193	6.6806	5.3078	4.7268	5.3129	5.4429	3.9928	5.1847	5.9575	4.986	4.8364	4.3951	4.6781	3.4515	4.7602	6.769	6.8938	5.6209	4.8885	7.0558	5.4696	5.7244	5.3747	5.2761	5.1106	5.5638	5.4239
PF3D7_0910200.mrna1_1	PF3D7_0910200.mrna1_1;2957	2957	5.845	4.8273	5.5789	3.8339	3.4725	4.9782	5.1878	5.1894	4.7618	5.3554	5.4647	3.9846	5.9521	3.254	5.0613	5.6885	4.9828	4.3477	4.7398	4.3568	5.0794	5.2906	5.1469	4.1755	4.8094	4.9704	5.1878	4.723	4.6194	6.0616	5.8863	4.5668	4.464	5.7385	4.2653	4.5008	3.796	5.1514	5.2884	4.3277	5.6082	6.2795	4.5558	3.4738	4.2157	4.292	6.0531	5.5075	3.272	5.8934	5.3806	5.5817	4.7845	5.0613	5.021	3.2494	4.3448	5.3074	6.8667	5.0997	4.9878	4.7586	5.0883	5.0951	4.5053	4.5515	4.153	4.4744	4.4841	5.4944	3.3937	4.8807	5.0862	6.8718	6.2016	5.6904	6.9406	4.5116	5.5097	5.3882	5.0579	4.7328	5.3754	5.5444
PF3D7_0910200.mrna1_1	PF3D7_0910200.mrna1_1;2958	2958	5.1591	5.6088	4.1811	4.7415	4.2032	6.4131	5.5466	4.3038	1.189	4.2675	4.1906	4.4289	5.0815	3.8924	5.7046	5.8919	5.4532	4.3583	4.8861	4.3583	5.0751	4.6177	5.3309	4.3169	5.6539	3.4476	5.3366	4.9584	4.9416	6.0146	6.2739	3.8319	4.5385	6.023	5.6622	4.393	3.8237	5.4243	5.135	4.6542	5.0175	5.6968	7.7189	3.9449	4.1085	4.9777	5.7594	4.4751	4.8354	4.9528	4.1635	8.1699	4.4202	6.3688	5.0422	3.5336	4.5478	5.7522	5.6273	4.2735	10.9658	6.2954	5.4806	4.8958	4.6599	5.7444	5.4938	4.5945	4.7241	4.4222	5.394	5.7279	5.3273	6.1878	5.1663	10.4435	6.5212	5.0682	6.0472	5.5292	4.6017	4.0832	4.9131	4.8022
PF3D7_0910200.mrna1_1	PF3D7_0910200.mrna1_1;2959	2959	6.5381	5.2917	5.0798	5.6247	2.1077	6.2882	8.2034	5.3933	5.6418	5.8674	4.7501	6.0691	6.5708	2.319	6.6035	7.919	5.1946	4.4673	3.8278	5.9191	5.1993	5.0139	6.0629	5.0695	5.0993	5.6326	4.2165	4.8212	6.4114	6.7035	4.9184	5.4679	4.5354	5.14	5.5747	4.0444	4.4283	5.0409	5.6203	4.3785	5.2494	4.8797	6.0286	4.1309	6.2257	4.8914	6.1725	5.5674	3.5336	6.5884	5.2254	6.9077	5.7988	8.3131	4.2079	5.4777	3.9653	6.3799	6.8157	4.7388	5.78	6.8315	6.2118	5.8929	4.7137	5.8192	5.0023	4.5601	4.696	4.7766	4.3255	4.4809	6.4854	7.9736	5.6831	6.7653	7.8481	5.1408	5.9107	6.9249	5.8079	4.0461	5.6851	5.2746
PF3D7_0910200.mrna1_1	PF3D7_0910200.mrna1_1;2960	2960	6.2464	5.2307	5.4754	6.5119	2.9126	5.5613	8.7077	4.5154	3.275	5.1457	5.4614	4.8344	6.1647	0.9635	6.3736	8.3399	4.9458	4.4783	4.0126	4.2713	5.568	3.4396	4.6229	4.6311	5.5632	5.275	4.6519	4.6645	4.7866	6.2996	5.5907	4.0259	4.7687	6.2802	5.3252	2.9653	2.0772	5.0045	4.856	4.1094	4.488	4.126	5.8293	4.7793	5.2426	2.7004	5.9984	5.1651	4.4718	5.4902	5.6147	5.6633	3.9136	4.742	4.3646	3.3045	5.7889	5.2149	5.4195	5.5308	8.3784	7.716	5.3761	7.4208	5.2468	5.647	4.9662	4.5789	6.0501	4.4249	4.5084	5.9047	5.3409	5.1859	6.3359	7.4179	8.1876	4.6798	7.5104	5.5635	5.2972	3.7803	4.8958	5.4343
PF3D7_0910200.mrna1_1	PF3D7_0910200.mrna1_1;2961	2961	8.0397	6.8718	5.1683	5.9955	3.9754	7.4711	6.6595	3.8768	4.4243	6.1177	4.6792	6.4746	7.2558	3.0687	7.6471	6.9416	5.2906	5.0509	5.1156	6.4393	6.414	5.0027	6.0168	6.3255	5.5472	6.0585	5.0325	3.4854	6.4643	7.0372	6.0909	5.9572	5.78	5.6628	6.321	5.6085	5.2133	4.8344	5.1247	6.8379	3.9203	5.6014	6.0067	3.6633	6.5531	6.1379	6.4534	5.8184	5.1875	6.3078	4.8669	6.9734	5.0734	5.915	5.8662	4.935	4.4148	6.7274	6.093	6.5697	7.4161	8.7173	6.4943	8.1822	5.9844	8.7751	5.2273	5.3576	5.3356	5.4548	5.7428	5.4656	7.3226	6.6833	6.7302	6.8895	8.8191	5.1558	8.2131	6.758	8.0843	4.1977	5.3519	5.849
PF3D7_0910200.mrna1_1	PF3D7_0910200.mrna1_1;2962	2962	7.317	8.5752	5.2924	6.9252	4.8836	8.6106	7.2081	5.1014	5.0613	6.9934	5.6453	6.0902	7.0948	4.5466	8.5721	8.6392	6.357	5.2532	4.7474	6.0422	7.983	5.0325	5.4216	5.9891	5.6755	6.2769	4.9449	5.3298	6.1422	7.5893	6.2681	7.0957	5.9385	5.9946	7.0464	3.5546	6.0725	4.701	6.7133	7.8793	4.7608	6.76	6.3959	4.7613	6.2065	6.8545	5.0802	7.6579	3.5021	6.4217	5.7975	6.6648	4.135	6.4446	5.5232	6.4353	5.3572	5.3827	7.1457	6.946	8.5054	10.1196	6.4428	7.6927	5.5804	8.2749	3.7602	5.2596	5.7266	5.2261	5.5907	5.1342	7.148	7.0169	7.0245	8.5695	9.8114	6.6103	8.4913	6.6212	7.7513	4.3646	6.363	5.4764
PF3D7_0910200.mrna1_1	PF3D7_0910200.mrna1_1;2963	2963	7.9316	8.518	5.5916	8.4629	4.845	5.4935	9.6984	6.4343	6.0885	7.8451	6.1223	6.3336	8.9477	5.8664	6.2948	10.3391	6.5278	7.3527	4.5154	10.6542	7.3909	6.2067	8.2293	6.7108	6.7109	7.2405	7.3927	6.2798	11.4568	7.8288	6.714	7.7957	6.5281	7.1511	6.7708	7.7323	5.7142	5.257	7.8267	7.5413	4.6781	4.6685	7.5616	6.3707	8.5522	6.8753	5.0644	8.9728	5.106	7.3561	6.5339	8.7163	6.7189	6.3363	6.4833	6.3087	5.7087	6.7336	8.7327	7.9543	8.3269	11.0203	8.7633	8.72	7.3081	9.5201	5.4259	5.9079	7.4461	5.111	5.969	4.8885	6.9565	8.6568	7.9598	7.7745	10.7157	7.7962	8.5257	7.3853	9.409	6.5168	6.9288	7.2815
PF3D7_0910200.mrna1_1	PF3D7_0910200.mrna1_1;2964	2964	9.1304	7.2091	5.5141	8.7073	6.2399	5.6619	8.7041	5.8319	6.4762	8.3644	5.4502	7.6339	8.8396	6.6241	6.4046	10.2825	6.5435	6.3257	5.8985	10.7968	7.0211	6.5392	7.0298	7.2009	7.1238	5.8679	7.7491	7.013	11.0169	7.6565	8.1037	6.7793	7.1704	7.5801	5.9782	7.7745	7.0109	6.1137	7.9963	7.924	4.9919	6.8477	9.2375	6.3445	8.5596	6.9269	5.62	10.0906	6.0768	7.977	5.7344	10.7784	7.3201	7.384	6.8255	6.6841	5.4957	6.5375	9.4644	8.3681	8.9448	11.3673	8.1872	8.4372	4.8787	10.0757	4.9378	6.285	6.6984	6.2887	5.9427	5.8866	7.9167	9.6479	8.9339	9.0093	11.2242	6.7036	8.5008	5.5847	9.9819	6.1965	7.1759	7.6116
PF3D7_0910200.mrna1_1	PF3D7_0910200.mrna1_1;2965	2965	8.8802	8.9346	7.3846	9.7277	6.3503	6.6185	9.7336	6.6834	6.645	8.8956	6.3768	7.2037	9.8394	6.7622	7.9779	11.1929	7.4993	8.1757	6.4614	11.2993	7.4415	7.9459	7.7513	7.8788	7.4372	6.3567	7.8432	7.3747	11.8136	7.7438	8.4917	8.0357	7.84	7.5354	5.9761	7.9213	7.1581	6.9038	8.1728	8.7307	5.8405	6.0186	9.788	7.4073	8.8795	7.9912	6.6952	9.5711	5.1627	9.5172	7.1628	10.9657	7.4777	7.2294	8.6437	7.2187	6.4024	9.9558	8.8145	8.5727	8.8673	11.0003	8.1	8.9521	5.7724	10.1071	5.2525	6.3993	7.1772	7.3177	7.307	6.6632	9.4224	9.3087	8.8072	8.4599	10.4837	7.196	9.1192	7.5844	9.9636	6.1381	7.2085	7.5775
PF3D7_0910200.mrna1_1	PF3D7_0910200.mrna1_1;2966	2966	9.1225	8.4557	7.6277	10.3477	7.5877	6.9526	10.3006	7.8771	7.8131	8.8211	6.8829	7.7183	10.4787	7.5364	7.6493	11.9329	7.5883	7.7674	6.2106	12.5503	7.2862	7.7842	7.4153	8.3624	7.5471	6.9871	8.0993	6.3551	12.5435	7.6196	8.9436	7.8278	8.5411	7.8386	6.7725	7.3771	7.7425	7.1544	8.5867	9.1129	5.9729	4.2743	10.3912	7.2992	8.7728	8.2049	6.9988	9.668	5.3494	10.6106	7.0831	11.0509	8.1217	7.2529	8.6589	7.3289	5.6823	9.2373	9.2114	9.535	9.1573	10.1539	10.0461	8.2993	9.7977	10.3166	6.6676	6.1611	8.0603	8.4436	7.1887	7.0998	9.5742	10.0584	9.8487	8.8686	11.1387	7.9525	9.6935	10.2414	10.1691	8.4292	7.3027	8.7841
PF3D7_0910200.mrna1_1	PF3D7_0910200.mrna1_1;2967	2967	8.3781	7.9905	6.8852	9.2901	6.8915	7.3862	9.6276	7.9577	6.7098	8.4559	6.144	6.9964	9.6609	7.0045	7.9071	10.8417	8.3082	7.0936	5.4591	10.8687	7.1848	7.2807	7.3087	7.5962	6.3122	7.492	7.8722	5.9669	11.1986	7.3786	8.1357	7.1873	7.6822	6.8846	7.0039	8.4363	6.4113	6.0652	7.9177	7.3087	7.2451	5.1723	9.4019	8.7436	8.1781	7.127	6.9722	8.7446	6.5692	8.9015	6.4279	9.588	6.9502	7.5395	8.4614	6.8516	5.3684	9.1013	8.7662	8.5476	10.3027	9.011	8.9309	9.1528	9.5204	10.1971	6.527	6.488	7.1475	7.8258	6.111	5.4165	9.8088	9.0966	9.2648	10.1827	9.5171	6.819	9.2912	10.2191	10.2805	7.1543	7.6041	7.5618
PF3D7_0910200.mrna1_1	PF3D7_0910200.mrna1_1;2968	2968	10.4252	8.5037	5.8061	11.0634	8.5079	7.435	9.7952	7.4179	8.2772	10.318	6.5163	9.7594	11.531	8.5272	7.4713	10.994	7.1614	6.6193	6.6421	10.7982	6.247	6.9868	5.4084	8.7783	5.6165	6.689	8.0972	5.7082	11.2105	6.439	7.9893	6.9132	9.1395	6.6213	6.6543	7.5907	6.4082	6.647	8.1454	8.7057	5.8787	7.7313	9.6472	8.8015	10.0031	6.6989	7.2414	8.5235	6.7646	9.6447	6.1556	10.0085	7.7545	7.8964	7.189	7.4726	6.2767	9.2949	9.4499	8.6587	7.9467	10.0565	8.5733	10.04	10.0729	10.1876	7.5658	6.9885	7.249	7.619	7.1094	6.697	11.0112	9.5221	8.7833	6.9781	10.6119	7.183	9.9799	10.119	10.083	8.3422	7.6517	7.3038
PF3D7_0910200.mrna1_1	PF3D7_0910200.mrna1_1;2969	2969	10.2526	8.4128	6.9359	8.8852	6.4269	8.1324	8.8738	7.9146	6.7794	10.4266	8.6592	7.9687	9.4416	5.9764	8.3362	10.2797	7.8552	8.222	7.5509	11.0698	8.6398	6.5826	8.1119	8.0277	7.0641	5.9914	7.9861	6.8788	11.3924	7.6601	8.4034	7.9027	7.5733	8.1391	6.2776	8.221	7.9906	6.7013	9.2935	8.615	5.478	5.1727	7.9428	6.7153	9.459	9.3887	7.5227	9.6091	6.4199	10.8309	6.4175	8.8317	7.3628	6.6402	9.1361	9.6126	6.0919	9.2031	9.5601	8.3936	7.6972	8.4197	8.1127	8.7664	9.3324	9.3208	7.2932	7.0629	7.6243	8.5042	8.9466	6.2397	10.1016	9.6706	8.8751	7.135	8.8308	7.4388	9.3228	9.1744	9.2945	7.7045	7.4205	6.7602
PF3D7_0910200.mrna1_1	PF3D7_0910200.mrna1_1;2970	2970	8.9188	7.4833	6.8873	7.863	5.2215	7.2246	7.1232	7.0647	4.7334	9.0917	6.567	9.6982	7.4677	5.684	8.0835	8.6865	7.4618	9.8635	7.7014	10.4855	7.3991	7.1677	10.2204	6.3598	5.712	8.103	7.6517	7.3942	11.1099	6.3205	8.3956	10.1426	6.431	6.2532	8.4643	8.1928	7.7855	6.5267	9.7258	6.8651	6.3316	4.6999	5.4433	6.2227	8.5187	6.6651	6.9082	9.4412	4.1643	9.4216	8.2279	6.7444	7.3659	8.1601	8.5854	6.3165	5.5741	8.9492	9.1113	9.091	7.9453	8.1396	8.6991	7.8717	8.7318	8.1131	6.9451	8.5069	7.6689	8.5215	5.6885	5.6387	9.5477	8.9488	9.6319	7.4376	9.5845	7.0356	8.8036	9.2498	8.3141	7.3019	8.5575	7.6159
PF3D7_0910200.mrna1_1	PF3D7_0910200.mrna1_1;2971	2971	8.2635	8.0592	7.9187	8.088	6.7082	8.8771	7.7221	7.1546	5.5677	8.693	7.6119	9.6235	7.7873	5.9674	9.5179	9.5251	7.1608	9.8441	6.6643	10.3065	8.1574	7.0285	11.8046	7.825	7.4876	8.4973	7.7434	6.5644	10.1459	7.308	8.5215	11.5125	8.2265	7.8655	8.2318	8.4312	9.7359000000000009	7.3905	9.836	6.8031	8.5258	6.3228	5.6585	7.3584	7.8303	7.3177	8.0649	9.4046	6.5577	10.815	6.321	6.141	7.9416	8.2032	8.688	7.4113	6.4725	8.8603	8.47	8.2686	8.1351	9.5718	7.7034	8.9879	8.69	6.624	8.2069	9.1934	7.5677	8.413	7.0397	6.115	9.6722	8.391	8.743	7.8236	9.9835	5.6436	9.5602	9.7065	6.6633	8.6504	9.4917	7.8442
PF3D7_0910200.mrna1_1	PF3D7_0910200.mrna1_1;2972	2972	7.6313	6.5523	7.2323	8.2449	5.2192	7.4386	6.8691	6.8251	5.0215	7.9236	8.0351	9.794	7.4326	5.0501	8.1402	8.8371	6.5934	10.1789	6.8023	12.019	8.6945	7.847	7.994	5.978	6.2271	8.1472	7.6342	6.3736	12.6496	8.2768	8.4664	6.3835	5.6424	6.4055	7.9301	8.0957	9.0419	5.5792	8.157	5.9832	6.8149	5.0875	5.6326	7.6675	7.1752	12.8277	5.7552	7.4682	4.1938	10.1305	6.6125	5.8701	8.925	7.957	8.9665	12.5421	5.6453	8.6618	7.5226	5.9857	10.9068	7.6018	7.6899	7.4536	8.1968	5.5981	6.7799	7.0705	6.8459	8.6615	11.9758	5.7167	9.4062	7.5141	6.5168	10.6339	8.3439	7.0033	8.2957	9.7085	6.8413	7.1491	7.7546	6.1912
PF3D7_0910200.mrna1_1	PF3D7_0910200.mrna1_1;2973	2973	7.5634	8.6088	6.2415	8.0286	5.5097	7.2253	10.4891	5.6314	3.856	8.2137	6.3207	9.8383	7.0573	3.6311	7.4879	12.4788	6.348	9.529	5.796	10.3722	7.8513	7.3661	5.8686	7.0754	6.8098	5.0352	3.0072	5.0772	10.5062	6.7118	7.8729	5.4306	7.7437	6.6381	5.2296	3.6588	6.572	5.9729	7.1476	8.3191	5.6913	5.8304	5.8535	6.5659	6.5151	5.7509	6.4946	6.1743	5.5999	8.4262	6.9156	6.5231	8.439	6.8258	9.1339	5.5204	6.1865	8.0698	8.7748	5.9359	10.23	6.6977	6.6663	7.7525	7.8619	7.026	7.3049	7.107	5.847	8.6976	4.9303	6.2493	9.375	7.9977	6.9711	10.3555	8.4339	6.042	7.505	9.3456	7.3435	6.8176	7.7067	6.0005
PF3D7_0910200.mrna1_1	PF3D7_0910200.mrna1_1;2974	2974	8.226	6.7608	5.8296	7.2136	4.9551	6.9853	6.5231	5.8158	2.9709	8.4624	5.5738	9.8072	6.5532	3.2172	7.6439	6.614	6.6748	9.4257	6.2797	9.8755	7.1561	9.4677	6.8752	5.0951	5.087	5.6085	5.251	5.2456	10.258	6.4837	9.6086	5.7766	6.0516	6.4205	5.5351	5.4135	6.718	5.2544	6.7353	5.6716	8.0568	4.6433	6.8569	7.2944	7.0863	5.684	6.328	6.4859	3.0426	8.4945	5.5771	7.3009	8.0254	7.8126	8.3108	5.4363	5.7858	8.1731	7.9573	5.3455	10.7844	7.3051	7.1024	7.8444	9.4372	7.2634	5.1961	7.2556	5.7479	7.7	5.4492	5.5116	9.6937	7.6146	6.1873	10.4339	8.7328	6.2491	8.4625	9.8015	7.7626	6.5283	7.9015	5.5598
PF3D7_0910200.mrna1_1	PF3D7_0910200.mrna1_1;2975	2975	7.5526	6.7371	5.689	6.8454	4.6843	7.0001	6.4627	6.6317	2.067	8.0579	5.06	9.8563	6.5965	2.8135	6.28	6.4136	7.4841	9.6375	5.6554	7.5988	7.28	8.8508	6.7975	5.9771	6.3806	5.4754	4.8904	5.479	7.6435	7.1172	9.8878	5.8585	6.3763	7.0925	5.0152	4.9117	6.0213	5.7514	6.4436	6.2985	5.7968	6.097	6.3288	6.8296	6.5639	4.1699	5.4489	6.3448	4.8515	8.4975	5.4581	6.624	8.263	6.6685	6.9688	4.6064	4.4621	7.4181	6.7366	5.4293	11.0264	7.3222	7.2587	7.209	8.5449	5.9467	6.392	6.8039	5.1035	6.0644	3.9288	5.8163	9.1096	6.9162	5.3169	11.0196	8.6984	5.0925	8.2348	9.3696	6.1946	7.0256	7.1565	5.1546
PF3D7_0910200.mrna1_1	PF3D7_0910200.mrna1_1;2976	2976	7.2897	7.3981	5.5151	6.4555	5.09	5.3341	6.062	7.3138	4.7814	7.861	5.3688	9.1646	6.097	5.3103	6.2348	5.3923	7.2862	9.3789	5.2453	7.1188	6.3112	8.7594	6.5245	6.6414	5.4673	5.2776	7.3678	4.9312	7.053	4.813	9.8519	6.9556	6.9572	5.9069	5.9941	7.2999	6.1683	5.2821	5.8955	4.8278	6.194	5.6453	5.1546	6.5461	6.8904	5.4989	5.7769	5.3455	2.7137	8.4549	5.2517	6.0557	8.1992	6.7727	6.8582	5.9688	4.8669	7.0303	5.5345	5.4492	10.8862	8.2132	6.7983	7.1986	8.8527	5.0023	7.1565	6.6414	5.2776	6.4152	3.9383	5.2957	9.1182	6.2649	5.647	10.8649	7.9398	5.4053	7.3559	9.2003	5.5129	7.9795	6.6854	5.6073
PF3D7_0910200.mrna1_1	PF3D7_0910200.mrna1_1;2977	2977	7.1821	5.251	6.0928	7.8181	5.4469	6.6075	6.1755	7.2464	5.7487	7.4755	5.3234	9.6425	7.2389	5.5862	6.9558	5.7203	7.8809	9.1224	5.7589	6.359	7.4102	8.109	6.4979	6.6024	5.5053	5.4026	3.6859	4.9098	6.0389	6.9886	9.9872	5.4313	5.9713	5.532	4.8704	4.5053	7.9205	5.1445	6.3203	4.842	6.5356	5.5786	5.96	6.1741	6.3487	5.2141	5.6226	6.314	4.5292	8.1242	5.4419	5.878	8.5172	5.8721	6.2823	3.7463	5.7002	6.8325	5.6276	7.7189	11.4607	9.8346	8.0657	6.7711	7.9782	5.2854	6.102	7.1243	5.5957	6.8802	5.2464	5.2334	8.7276	6.3856	7.5622	11.0653	10.2568	7.1055	7.2365	8.987	6.0424	5.3295	7.6571	6.28
PF3D7_0910200.mrna1_1	PF3D7_0910200.mrna1_1;2978	2978	6.8968	5.4053	5.0955	6.8544	4.2342	6.7134	6.4925	6.6646	3.0959	7.1463	3.9727	9.1879	6.4854	5.0879	7.0183	4.594	6.194	8.7402	3.7463	6.1953	7.567	9.2391	7.9572	5.7027	5.2307	5.4702	4.6548	4.7538	6.1064	6.4239	10.2579	8.1529	5.8445	5.6954	5.0268	4.9059	7.2695	5.0622	6.3731	3.8728	7.2831	5.5113	6.3123	7.1992	5.983	5.9345	4.9088	6.9155	2.433	7.8094	4.9193	6.1003	9.0867	5.9317	7.926	4.9241	6.1971	6.8405	6.0542	9.5828	11.0768	7.1183	6.9591	6.3818	7.5117	5.7903	4.4601	6.8987	5.3736	6.9247	4.935	5.6896	8.7284	6.3954	9.765	10.7262	7.5549	5.8387	6.7617	8.0497	5.439	3.4396	7.2111	4.373
PF3D7_0910200.mrna1_1	PF3D7_0910200.mrna1_1;2979	2979	7.0801	5.5204	6.1348	5.5279	4.3226	6.9896	5.1069	4.3702	3.9439	7.8163	5.6721	9.3317	5.3208	3.3632	7.4751	5.3978	5.3618	8.9122	5.6826	4.7745	7.3608	8.888	6.5472	5.09	8.2528	5.1977	6.7374	5.323	5.7538	6.3584	10.236	4.5286	5.7613	8.9101	4.9198	7.2042	5.5838	4.2296	6.0697	3.1309	7.2521	4.4148	6.2075	7.6226	5.8625	5.0892	5.1554	5.0224	4.3111	7.4504	4.5122	7.1528	8.3167	6.2737	9.4394	5.6929	5.0942	7.286	6.2388	9.6874	11.3783	6.4195	7.2416	6.6075	5.6565	5.9516	5.2578	8.6741	5.1957	8.839	5.1346	5.9957	8.9438	6.3245	10.2631	11.0986	8.418	5.5348	6.8711	6.5304	6.3105	6.1402	8.9368	6.1583
PF3D7_0910200.mrna1_1	PF3D7_0910200.mrna1_1;2980	2980	7.7653	5.8237	5.8748	5.84	3.6088	7.8079	5.2998	5.3702	4.9523	6.858	6.0063	4.6622	6.1797	5.0072	7.2329	5.7186	5.3092	3.5373	3.8904	6.7592	7.3187	9.3755	6.616	5.0866	6.2673	5.591	5.5613	5.4854	5.9702	6.8079	9.9356	6.668	5.4074	6.3588	5.6097	4.7597	4.8659	5.3896	6.8481	5.0704	7.566	4.9699	6.0862	7.5577	6.1276	5.9388	4.904	6.6076	5.1679	7.0813	6.135	7.4016	7.057	6.5848	11.0356	6.1385	5.1886	7.876	6.342	9.111	10.845	6.8544	7.1471	6.74	5.319	5.4343	5.636	8.3688	5.4799	11.1975	4.0678	6.0575	9.4789	6.6682	9.2461	11.1315	7.8014	6.0723	6.4182	5.0747	5.3757	5.1663	8.5134	5.8868
PF3D7_0910200.mrna1_1	PF3D7_0910200.mrna1_1;2981	2981	7.1243	5.6076	5.2529	5.4686	4.4957	7.4231	5.3409	4.9373	4.0036	7.6522	6.9039	5.9898	5.8395	4.3583	7.5191	5.8181	5.5491	4.935	5.5732	5.84	6.9485	7.473	6.4728	5.689	6.6431	6.0492	6.0892	5.3971	6.3913	6.8068	9.7551	3.9764	6.2824	6.0148	4.9658	6.4249	5.0391	6.12	6.6454	4.6702	7.9713	4.9054	6.1869	6.6296	6.1373	5.7471	5.5913	6.127	4.4383	7.275	5.9628	6.9221	8.3163	5.7339	13.5076	6.7109	5.8022	6.9579	4.3082	11.6617	10.5286	7.684	7.3716	7.816	6.6872	6.0657	5.5583	9.7235	6.9597	13.3974	6.4783	5.6585	8.2124	5.8472	11.7225	10.5372	7.9274	6.5561	6.8169	7.0307	5.6053	5.0466	10.5006	6.2574
PF3D7_0910200.mrna1_1	PF3D7_0910200.mrna1_1;2982	2982	6.9718	6.5547	5.9889	4.9832	5.4702	6.4624	5.6229	5.0544	5.8878	6.8759	6.8427	5.0802	5.3844	5.7415	6.9336	5.0099	6.0509	4.5668	4.6165	8.5585	8.0141	7.0487	8.6594	5.9444	5.6999	5.9816	5.8354	5.4459	6.7305	6.869	9.4507	8.731	6.1322	6.392	5.4343	5.6843	5.8992000000000004	5.392	6.3908	5.4919	6.5256	5.1973	6.5106	6.0898	6.5566	6.0813	3.9991	5.6924	4.9873	6.212	6.2166	6.761	8.9447	5.2698	13.2557	6.1064	5.1691	5.9136	5.5889	10.522	5.5549	8.3949	12.6168	6.7729	4.3526	6.023	5.7071	5.717	6.029	13.0685	5.6733	4.729	6.6683	5.9727	10.7434	5.6479	9.5519	12.228	6.6082	5.393	6.0277	5.2954	5.9076	5.9305
PF3D7_0910200.mrna1_1	PF3D7_0910200.mrna1_1;2983	2983	8.7892	6.4963	6.7455	6.2946	5.1823	6.0367	6.2213	4.8515	4.7366	9.1681	6.406	5.7758	6.1039	3.0652	6.4816	5.8999	5.9748	5.2384	6.9963	5.9105	6.2924	4.3284	5.496	6.0693	7.2784	3.4356	5.1799	5.8907	6.9858	7.2497	6.7626	6.1152	6.2748	7.1939	5.2114	5.9381	5.392	5.7751	6.7552	5.7339	5.1243	4.8202	6.3503	5.1663	7.5916	5.1611	5.7498	6.0775	4.7793	6.1518	5.9179	6.3742	8.6438	6.599	6.5817	6.0052	4.9317	6.7417	5.8379	8.0012	5.9686	6.74	8.245	6.3311	5.1607	5.407	5.6862	5.86	6.383	6.8975	5.0413	5.7735	7.5221	5.6985	8.6207	5.7996	7.4829	7.8664	5.9752	6.188	4.6282	5.3572	6.019	5.7211
PF3D7_0910200.mrna1_1	PF3D7_0910200.mrna1_1;2984	2984	8.5367	5.7197	6.0978	7.3105	5.5251	6.5934	5.7695	6.6781	5.2761	8.1618	5.8271	7.0631	7.2293	6.0455	6.141	6.5212	5.813	4.5777	6.9091	6.0334	6.9117	6.049	5.6346	6.6675	6.0429	5.6999	5.2284	5.6212	6.2839	7.5572	6.7268	4.4712	5.8758	5.4189	5.9376	4.7186	5.6579	5.8369	8.3464	5.2005	5.7109	5.2578	6.3142	5.9262	7.3822	6.0161	5.704	8.147	6.3872	6.4002	5.8179	6.1574	9.1389	6.314	5.4643	6.293	5.0951	5.7882	8.9599	8.9862	6.3935	7.4583	9.7411	6.126	6.0639	6.1512	4.9146	6.2217	7.9	6.9413	5.1847	5.3245	8.1039	9.4566	9.6309	6.4849	7.7212	9.4137	5.8963	6.5957	6.2966	4.546	6.558	8.087
PF3D7_0910200.mrna1_1	PF3D7_0910200.mrna1_1;2985	2985	8.5036	6.8935	5.2342	8.4105	9.594	5.8605	5.3667	5.6904	9.774	8.4342	6.4072	6.8587	8.2015	10.0534	6.2688	5.464	5.5423	5.5963	7.5885	6.5141	11.8936	6.5314	5.4522	5.9023	5.5407	5.2304	5.5638	6.4731	7.2213	13.4012	8.1393	6.0622	6.0509	6.4875	5.6328	0.0286	5.6651	4.9083	8.4266	5.5179	5.1811	6.2882	6.205	7.8758	7.7346	6.2491	6.247	9.2017	11.1613	6.0753	7.2892	6.6622	8.912	6.2583	6.7053	6.6639	5.9563	12.4244	8.6608	9.7833	7.4011	7.6899	9.6706	6.4866	6.102	6.2028	6.3514	7.3557	9.3804	6.4553	5.0942	5.8532	13.3019	9.28	10.3778	6.4901	8.5619	9.1768	6.7255	6.4031	5.2403	7.3878	8.3252	9.2829
PF3D7_0910200.mrna1_1	PF3D7_0910200.mrna1_1;2986	2986	8.8246	6.2876	5.9074	8.0246	8.1985	6.0085	5.701	4.8718	7.8102	9.0266	5.0374	5.5416	7.6926	8.4589	5.6536	7.0966	4.6605	3.8679	7.3653	6.3109	11.8585	7.2533	6.4923	4.6041	7.4861	5.8276	6.1008	8.0922	7.1197	12.0468	8.1842	4.859	4.3052	7.6996	5.9595	5.6764	6.2867	4.2265	8.7452	4.889	4.6513	4.5404	6.9915	7.8448	7.5611	5.947	5.3074	8.6925	12.0368	6.234	8.2739	6.492	8.8629	7.0423	7.0505	5.7814	5.4393	6.2065	6.9933	8.1081	6.8858	7.8356	9.4392	5.9059	4.6904	5.2724	4.9074	7.9846	8.6803	6.6219	4.2563	5.6079	7.6587	7.9145	8.4746	6.9988	8.3111	8.9624	6.1066	5.4722	5.4915	4.6741	8.354	8.6924
PF3D7_0910200.mrna1_1	PF3D7_0910200.mrna1_1;2987	2987	12.668	7.5686	5.2724	6.978	6.2959	5.8395	5.6533	5.0802	6.5314	13.1547	5.6602	5.3872	6.7268	5.6261	6.2498	6.7523	5.0785	4.6769	5.852	6.2232	12.3221	5.2161	4.9905	6.5051	4.9662	5.5641	5.6279	6.2403	6.3198	12.2786	7.884	4.5273	6.0444	6.3591	4.7687	4.275	5.852	4.9107	7.69	6.0834	4.9588	4.7782	5.5084	6.6072	12.7452	6.1859	5.1497	7.5009	11.4368	4.332	6.455	5.0343	8.2143	6.7505	6.2724	5.4874	5.7396	5.6372	6.0518	5.594	5.1359	8.0466	8.4673	5.7112	6.1857	6.8527	4.6392	6.1926	6.9041	5.978	5.3136	5.585	6.8739	6.288	6.4857	5.5097	8.9277	8.2829	5.382	6.1385	7.6519	3.9269	5.6769	7.5907
PF3D7_0910200.mrna1_1	PF3D7_0910200.mrna1_1;2988	2988	7.8929	7.9144	5.144	7.3306	6.3834	5.6531	5.6938	5.1481	5.6415	8.1593	5.7716	6.087	6.8422	5.511	5.1428	5.8222	5.2334	3.5922	6.4283	6.7043	12.3278	7.6322	6.2985	4.673	9.3945	6.1455	4.5008	6.1583	7.4527	12.097	6.3988	7.362	5.572	9.2096	5.7049	3.84	6.9847	4.6887	7.0935	6.1459	4.6392	4.6764	5.7621	7.6171	7.3779	5.7848	5.8161	7.1735	12.5933	5.6387	7.3966	5.0444	8.4966	6.771	9.7603	5.4581	6.0947	6.247	7.5758	7.3529	5.6267	7.9456	8.986	5.6542	5.021	7.1245	4.3526	5.7674	5.3016	8.008	5.1359	5.3656	7.9552	8.7403	6.2458	5.6556	8.9807	8.9894	6.0745	4.7986	6.7762	3.2884	7.1953	6.0201
PF3D7_0910200.mrna1_1	PF3D7_0910200.mrna1_1;2989	2989	8.1712	5.8691	5.3944	4.7175	5.5144	5.2798	5.6696	4.9519	4.6352	8.1167	6.6974	6.2441	5.8281	4.9699	6.2778	5.5018	5.7913	4.135	7.9362	6.7389	12.6075	4.6927	5.6047	5.582	6.7347	5.3789	5.2483	6.8978	7.5134	12.3602	6.7688	4.9246	6.0426	6.7063	3.3132	4.6599	6.2413	6.3656	5.6859	5.1272	4.6628	5.7444	5.8931	7.4871	7.4145	6.0957	5.318	6.1221	13.1478	5.2664	6.7076	6.532	7.74	7.4148	7.4502	5.2357	4.9745	5.5138	6.2304	5.2998	4.9322	7.4346	7.6759	5.9481	4.8807	6.7087	3.8679	5.3031	5.6056	7.1099	5.2743	5.3114	6.304	7.4967	6.0555	5.31	8.5271	7.8992000000000004	6.8504	5.4647	7.1418	5.8814	6.1863	5.5157
PF3D7_0910200.mrna1_1	PF3D7_0910200.mrna1_1;2990	2990	8.0163	5.5027	5.975	5.1683	6.2201	5.3201	4.5963	5.8782	5.7167	8.468	7.5727	7.4149	5.0811	5.0553	5.5506	5.6285	5.4812	4.054	6.7401	6.3156	8.4195	5.0312	6.7017	5.9184	6.3539	3.9486	6.513	5.2067	6.347	8.3675	7.8489	5.1803	5.497	5.7645	4.3526	6.1651	7.0448	5.4874	4.3363	4.4012	4.8861	4.2884	5.8585	7.8734	8.173	6.2564	6.3825	5.269	11.7964	4.84	6.9351	7.0927	7.6784	8.9434	6.0704	6.0667	5.5059	6.1697	7.6129	5.3733	4.8885	7.2227	7.2578	5.9093	5.5702	6.4642	2.9616	4.935	5.1247	5.1783	5.6188	5.5616	7.6154	8.5801	5.5856	6.0989	8.7569	7.1313	6.4148	5.9064	6.141	4.3291	6.6933	6.0887
PF3D7_0910200.mrna1_1	PF3D7_0910200.mrna1_1;2991	2991	7.3593	5.7798	5.1449	5.2472	5.1867	4.6673	5.5129	6.6234	5.3306	6.6989	5.2494	5.0014	5.6845	3.3016	4.9141	5.8885	5.6946	3.5072	5.8125	5.5537	6.017	4.8364	5.641	5.0405	5.7085	4.0259	5.51	6.3593	4.5304	6.2897	5.0561	4.5552	4.3031	5.983	5.1375	4.6628	5.0942	5.6097	5.7923	3.848	4.5027	5.157	5.6977	5.6868	6.6203	4.5674	5.9071	5.6366	10.0972	4.6525	7.0703	5.4786	6.7347	7.3302	5.0751	4.3992000000000004	4.9265	5.998	7.3597	5.4584	6.9783	7.1045	6.363	5.5865	5.3295	6.0186	4.8293	5.9322	5.0121	4.2817	4.7586	5.1847	6.7251	8.3052	5.8102	6.4408	7.5055	6.1383	5.9378	4.218	6.4954	4.6053	5.7344	4.6576
PF3D7_0910200.mrna1_1	PF3D7_0910200.mrna1_1;2992	2992	7.4679	5.6668	5.7613	5.6053	4.2102	5.3473	5.6002	4.1882	4.2802	6.7075	6.2498	5.561	5.5723	5.211	5.7252	5.4558	5.394	3.488	5.3691	5.9907	6.3217	5.1942	5.6282	6.0641	4.9946	4.6473	4.0383	6.1112	7.2147	6.3978	5.8061	5.5339	5.6738	5.7879	4.7538	3.4751	4.5478	4.8283	4.6433	4.8748	4.9241	4.0347	5.2192	5.8384	6.2662	5.1926	6.814	4.9217	10.7487	4.3639	7.0605	5.8334	7.9183	6.6344	5.319	6.3899	6.4063	5.3136	6.4967	5.3716	6.8088	7.1798	5.5907	5.0527	4.0875	5.3796	5.7306	6.2625	5.1611	5.6932	6.2709	5.5068	6.0581	7.541	5.5113	6.1787	7.7673	5.8936	5.6079	5.4053	6.6942	3.8679	6.2841	5.9006
PF3D7_0910200.mrna1_1	PF3D7_0910200.mrna1_1;2993	2993	7.4506	6.3908	5.5978	5.3016	4.9193	7.0292	5.4413	5.9869	3.6993	7.5392	6.1983	5.9083	5.0453	5.5395	7.3877	6.1936	6.1932	4.7312	6.1189	6.2255	8.5578	5.0496	6.5053	4.986	4.7203	6.3234	4.7517	5.0219	7.1209	7.5826	5.9303	7.2486	5.5853	5.4986	6.5753	5.3736	5.8582	5.5273	6.0041	5.9816	4.8987	4.9093	5.2361	4.9425	5.5981	5.5367	5.9602	6.7707	13.1917	5.2403	5.1305	5.3049	7.4687	5.8634	6.7533	5.2529	4.9547	6.7514	5.4825	5.4575	4.4983	7.543	5.3158	7.9549	4.8836	6.7833	4.7923	5.8592	5.9834	6.9264	3.8248	4.6212	7.9888	6.0997	5.3978	5.8202	8.5678	5.7153	7.7993	5.2946	6.5984	3.0858	7.4747	5.3533
PF3D7_0910200.mrna1_1	PF3D7_0910200.mrna1_1;2994	2994	6.5303	5.2839	5.4816	5.2422	5.904	5.6843	4.9561	4.3716	4.7955	6.5334	5.7729	4.4423	4.4141	5.0303	5.9646	4.9882	5.2521	4.238	5.4466	5.2529	6.0999	3.4594	4.8349	5.1651	4.8958	3.8329	4.9026	5.133	6.1375	5.0179	5.3747	2.9837	5.3226	5.5759	4.047	3.9269	3.6633	4.144	5.017	4.5398	5.6496	3.2449	4.3356	5.2373	3.9946	4.1085	5.812	3.5753	9.6477	4.3406	5.0461	4.8718	6.3413	5.7887	6.4989	4.144	5.7493	5.1297	5.6488	4.856	4.5379	5.9088	5.4509	3.9098	3.5447	5.706	5.0378	5.0005	4.3455	8.58	4.943	5.2954	4.1859	5.3674	4.306	4.8079	7.0893	4.2426	5.6334	3.1457	5.7363	0.84	4.5116	5.7396
PF3D7_0910200.mrna1_1	PF3D7_0910200.mrna1_1;2995	2995	6.0206	5.6235	5.8689	5.3484	4.1043	4.439	4.0968	3.9745	4.0018	6.0281	4.5963	3.466	4.8525	2.5286	4.6462	5.2843	4.9373	3.6982	4.7192	5.1198	5.5382	4.0764	4.126	7.9239	5.7057	4.2517	3.7856	4.4469	5.8227	5.2683	4.7115	4.5577	7.2262	4.5705	4.6479	2.9764	4.0117	4.1683	4.8639	3.4738	3.7366	3.6781	4.382	4.4496	3.862	4.1135	5.1591	4.9704	7.5517	4.3277	4.6496	4.8017	4.6299	5.1098	4.7576	4.89	4.6035	5.5198	5.6496	4.2683	5.1771	5.7866	4.2219	5.3252	5.1659	5.8447	5.5871	5.2954	5.0501	4.0892	3.0721	5.607	4.7761	5.6401	4.8826	4.1465	6.1457	6.3459	5.2728	4.9828	5.7369	3.0755	5.2338	4.4995
PF3D7_0910200.mrna1_1	PF3D7_0910200.mrna1_1;2996	2996	5.9217	5.9502	4.8058	5.1615	3.5826	4.7623	4.1723	4.278	5.14	4.8022	4.8176	2.9165	3.9946	4.4731	3.1127	5.9267	5.1412	4.6792	4.6334	5.3205	6.8743	4.8495	4.8885	7.0428	4.9458	3.189	3.6871	4.0108	3.4828	6.51	4.7361	2.9616	7.8886	4.8084	5.0005	1.2928	4.7093	4.9001	5.0921	4.4416	3.557	4.9841	3.3176	4.433	2.774	3.2854	4.8545	4.8659	4.2327	4.8181	3.3785	5.06	3.6159	4.8395	4.5807	3.8156	4.8836	3.9155	4.858	3.6554	4.5826	5.6334	4.8948	5.6679	5.7093	5.0579	3.9718	5.5429	5.5033	4.8709	4.7939	4.5154	4.5447	5.6002	3.8146	4.0505	6.3454	4.3709	4.9458	5.5856	3.7015	3.2987	6.3363	5.2627
PF3D7_0910200.mrna1_1	PF3D7_0910200.mrna1_1;2997	2997	5.6418	5.0224	3.3827	5.0772	3.7452	7.6107	4.1001	2.9505	3.3674	5.6305	2.9782	4.466	3.848	3.0126	7.4662	5.314	4.6932	2.5385	4.7004	3.7929	7.1237	4.6536	4.1554	5.3194	4.2157	0.189	3.4816	4.7257	4.5254	5.8721	3.6633	3.1506	4.9537	4.8359	4.1465	4.5723	3.9672	4.8654	4.0592	3.5236	4.1827	4.8689	5.0938	4.8288	3.6171	4.8339	4.1747	4.859	3.488	3.7666	4.1619	4.1562	3.5298	5.8512	4.8919	3.7835	4.9231	4.2087	5.0527	3.4423	3.9088	5.4627	7.7651	4.8227	4.0721	4.7986	4.8288	4.5148	4.7655	3.645	2.1985	5.4202	4.8723	5.1918	5.0246	4.6363	6.1532	3.6971	4.375	4.6264	4.4568	3.0772	4.5963	4.6177
PF3D7_0910200.mrna1_1	PF3D7_0910200.mrna1_1;2998	2998	5.6112	5.5229	5.8009	4.1859	3.5223	7.4983	4.5638	4.7021	2.858	5.8102	3.3505	4.8841	4.408	2.6346	6.4294	4.116	5.3954	4.228	3.9791	4.5298	7.9761	5.1546	5.0488	5.439	4.7829	4.2743	3.0197	4.7054	5.4568	6.4656	5.0139	2.0942	5.4158	5.1961	3.5705	2.9635	3.8278	4.8475	4.6938	2.6982	4.1027	3.6542	5.2048	4.8958	4.6758	4.5286	5.2453	5.36	4.7618	3.7082	3.6599	5.0343	3.9523	4.8639	5.4326	4.7986	5.3551	4.9523	5.4604	4.99	4.6859	5.1342	4.3764	3.9533	4.6433	5.4496	3.6554	4.3427	4.7729	5.7814	3.7452	4.4039	5.9982	5.572	5.1375	4.6893	6.6312	4.8104	5.8316	6.4415	5.1651	3.6949	4.7908	5.4995
PF3D7_0910200.mrna1_1	PF3D7_0910200.mrna1_1;2999	2999	5.7772	5.9761	4.7268	5.0824	5.0081	6.1779	5.6273	4.0188	4.3519	6.7369	4.5103	4.4989	4.8115	4.4561	6.1114	4.9112	5.1502	4.1659	3.9439	5.4423	11.304	3.0108	4.4039	5.2122	5.6882	2.969	5.0268	5.0054	4.7495	8.4642	4.4107	1.0356	5.826	5.2506	3.3103	2.2079	5.1202	5.466	5.2449	4.0081	4.3255	4.025	4.796	4.5223	4.4502	3.5135	5.114	3.3533	4.2273	5.6999	4.7586	6.1705	4.4289	4.8166	5.5981	4.1699	6.2332	6.3625	5.3526	4.3799	4.4731	6.7778	6.8589	4.4094	5.1574	4.8435	4.2698	5.3586	4.9905	5.1747	5.017	4.9841	5.1243	6.8644	5.4316	4.5552	7.0559	4.9923	5.1779	4.6444	4.6803	3.0925	5.615	7.3234
PF3D7_0910200.mrna1_1	PF3D7_0910200.mrna1_1;3000	3000	6.1683	5.723	5.8968	4.6988	6.098	7.1834	5.0041	5.0431	5.6619	6.1532	5.2758	6.1888	4.5298	6.1928	6.8764	4.7892	5.6259	3.4209	5.2506	5.7274	11.5204	6.5474	4.9307	5.3111	5.769	4.7655	4.7751	5.0553	5.3851	8.9817	11.0509	4.3875	4.9288	5.4249	3.0356	3.4195	2.6462	5.9871	7.0712	4.2234	5.3572	3.9873	6.1583	5.2754	5.4561	4.7597	6.068	5.6047	4.796	5.546	4.4515	6.726	4.054	5.4643	5.3132	3.8288	5.228	5.4601	6.0259	4.1595	6.0168	6.1928	5.2891	5.3349	4.025	5.3352	4.7913	4.6843	5.6778	4.9593	3.6656	5.8104	5.5494	6.4306	5.2315	5.5487	6.7076	4.4046	5.9848	6.0564	5.405	3.5223	5.6588	4.8895
PF3D7_0910200.mrna1_1	PF3D7_0910200.mrna1_1;3001	3001	5.9602	6.0949	5.6238	5.1875	4.0063	6.5779	4.3743	4.8151	4	6.5461	6.074	5.1412	4.6375	4.7071	6.631	5.5185	5.5435	4.691	5.1989	5.8963	12.3276	3.1027	5.3462	8.5283	4.2824	4.1473	5.2227	4.116	6.2828	9.5811	5.281	3.3896	8.3663	5.013	3.9298	4.1546	5.4077	5.3359	4.9397	4.9458	4.6639	4.1094	5.3284	5.3844	4.7312	4.1497	6.2065	5.8258	4.14	5.5151	4.8625	5.0023	5.0058	5.3266	5.3484	5.5509	4.3764	6.11	6.2692	4.1185	6.4029	6.61	8.8624	3.7225	3.7268	5.2475	5.2672	5.3205	5.3649	5.3878	4.8934	5.4256	6.5049	6.2741	5.5662	5.805	6.9303	7.256	5.6685	6.1024	5.2422	4.7328	6.0029	6.4102
PF3D7_0910200.mrna1_1	PF3D7_0910200.mrna1_1;3002	3002	6.591	5.8092	4.582	5.9674	4.1506	7.3768	5.384	4.2839	4.3611	6.555	5.88	5.4699	6.1542	3.742	6.6847	4.0832	4.7328	5.3667	5.4124	5.8709	11.5262	4.3349	4.6456	7.0473	5.4416	3.851	5.2596	4.6854	5.2898	8.6491	6.0968	3.1843	6.9714	5.6574	2.9222	2.254	3.8125	5.6392	5.1114	5.3366	4.1268	4.7724	5.0695	3.1619	4.8895	3.1359	5.7522	4.7104	3.7814	5.3951	5.3854	4.3462	2.5135	5.4538	5.4479	4.0435	4.4502	5.1977	6.4571	4.8924	6.392	5.8445	6.7112	5.2196	5.6542	5.8035	4.9528	5.2998	5.6985	4.4256	3.6814	5.1227	6.9781	6.8824	5.5444	5.8125	6.4775	4.889	5.691	6.2059	5.2761	3.9672	5.9196	5.0807
PF3D7_0910200.mrna1_1	PF3D7_0910200.mrna1_1;3003	3003	6.223	5.106	5.0135	5.9639	4.8104	5.9639	4.9837	4.5033	4.9255	5.4995	3.4841	5.7279	6.8535	5.7842	4.3554	4.6276	5.1878	5.9905	5.6232	5.5841	10.9368	5.0135	6.2815	6.7552	4.9681	3.7148	6.1884	5.3656	5.9635	7.662	6.2568	5.963	6.8068	5.7353	4.3484	5.0963	5.1094	5.1603	5.3593	4.4423	4.3903	4.5892	5.5223	4.8943	5.1591	5.4741	4.8104	4.4189	3.8176	6.0032	5.675	5.7107	5.6913	4.5491	4.8237	5.0635	5.9193	5.1615	6.1483	5.0622	6.3352	5.8875	9.4696	5.0387	5.9432	5.2192	4.3681	5.1396	4.5084	5.6764	5.3593	4.8972	6.4021	7.0338	6.1313	6.5033	7.1457	8.7291	7.2436	7.1056	5.2361	4.2525	5.7869	5.3501
PF3D7_0910200.mrna1_1	PF3D7_0910200.mrna1_1;3004	3004	6.2785	5.2388	5.1106	5.0085	8.2232	6.9644	4.4502	2.9505	8.5736	5.8667	5.9946	6.2462	5.5018	8.4388	7.2613	5.4973	5.4212	5.017	5.7328	5.9484	11.5813	5.433	4.7252	7.2094	5.8402	3.7623	5.7533	4.4692	5.7227	8.3091	6.463	3.9928	7.152	5.7517	4.5753	5.0058	4.9083	5.6499	4.6041	4.3234	5.0121	4.8298	5.7965	5.4094	4.5898	5.3743	5.7501	6.3816	3.4249	6.0775	5.5491	5.9262	4.3519	4.8826	4.5503	4.09	5.4403	6.3379	6.191	5.1181	6.1289	7.1275	6.4735	5.3452	5.1965	5.4874	4.6792	5.5081	5.2709	4.7772	5.093	4.2357	6.9883	5.8347	5.8372	5.5883	6.5874	4.9505	6.6076	6.6162	5.2122	4.8728	6.3563	4.9355
PF3D7_0910200.mrna1_1	PF3D7_0910200.mrna1_1;3005	3005	7.3122	4.8485	5.0023	5.9236	5.5762	6.6829	5.4506	5.7761	5.4084	7.4688	4.3882	12.338	5.5671	5.625	7.7142	5.1144	6.2664	5.4101	3.9364	6.9218	10.8413	5.5826	5.7076	9.2656	5.8156	2.9745	6.3377	4.0453	6.759	8.764	6.4963	3.6334	8.4466	5.811	4.2758	5.594	3.7355	6.3438	5.3009	2.7506	4.6871	4.4738	5.8342	6.1204	6.4236	5.3572	7.1865	5.9119	5.0644	6.4922	5.842	6.3232	3.6826	4.5613	5.6904	4.7015	5.7692	6.8809	8.7975	4.4033	6.6011	6.8688	9.7485	5.0695	6.1813	5.2445	4.3547	6.0206	4.7923	5.7046	5.4728	6.2617	8.4522	8.9487	6.688	5.7692	10.6654	8.2493	7.401	7.2399	6.0117	5.0184	6.7888	5.9846
PF3D7_0910200.mrna1_1	PF3D7_0910200.mrna1_1;3006	3006	6.5449	8.4268	5.098	7.7053	5.8482	8.1909	5.6952	4.6758	6.9789	6.319	4.8293	6.7141	8.1079	6.6388	7.5854	5.7955	5.774	4.5922	5.4715	7.1885	12.6793	5.6317	4.9995	9.5435	6.1757	4.0583	6.6223	4.9607	6.7237	10.1343	6.529	3.5705	10.1504	6.0155	3.0426	5.6106	5.2126	5.8674	5.2983	7.3635	5.5901	3.4396	6.5806	5.382	5.6539	8.9092	5.4506	4.2273	5.3625	6.4099	5.5957	6.7109	6.5331	7.9882	6.4101	8.7078	6.511	5.7525	8.376	5.1457	8.0887	11.6692	8.2478	6.1785	7.1855	5.3114	4.8022	5.9248	5.6384	5.4326	8.4948	6.5217	7.0363	8.688	6.5511	7.8156	10.9739	7.1569	6.5218	7.1222	5.1379	5.9201	7.5827	5.2521
PF3D7_0910200.mrna1_1	PF3D7_0910200.mrna1_1;3007	3007	7.0968	9.5601	6.7884	8.5155	7.7504	7.9499	5.9234	6.8676	7.6347	7.3004	6.3761	5.8547	8.8684	6.8285	7.5638	5.2261	6.5803	4.2472	6.2112	6.0418	14.8338	6.2959	5.7487	8.1504	9.1592	7.7061	6.6483	5.1485	7.0271	14.3707	7.1069	5.3512	8.486	10.09	7.4516	7.2005	5.8902	5.4973	6.2014	10.1647	4.4229	3.7655	6.6736	6.3973	7.3311	11.0543	6.452	6.7289	5.6653	7.1945	5.466	6.5544	6.9561	5.8217	7.7859	11.0296	8.7831	6.2933	8.1503	5.0635	7.0737	5.9312	8.0911	6.2315	7.438	5.7159	4.7766	6.04	5.3576	7.3013	11.0111	8.3293	8.242	8.8095	5.4725	7.1681	7.9335	6.7846	6.8999	8.0239	5.7444	4.5336	7.7338	5.3009
PF3D7_0910200.mrna1_1	PF3D7_0910200.mrna1_1;3008	3008	6.1135	5.7748	5.7181	9.4672	5.6662	7.8509	6.4872	5.5635	5.2861	6.8622	3.7181	6.6413	8.99	5.7192	7.9221	5.7942	5.6413	5.6775	7.0236	6.6143	7.0386	5.3427	5.1396	8.286	6.8822	4.4614	5.2604	8.3495	6.7249	5.9773	7.8174	4.3089	8.1435	7.523	5.5641	4.7729	3.7981	4.7323	5.9777	4.5398	4.5261	5.1683	7.7722	6.5859	6.7378	4.5317	6.713	5.588	4.5686	6.1599	5.4036	8.0028	7.3509	5.394	6.3123	5.3114	7.3825	6.8133	6.3072	4.0849	7.0101	6.8754	9.0242	6.1318	6.0224	4.4222	4.7981	5.7018	6.017	6.5475	4.8319	8.3451	7.6845	6.974	5.8107	6.9464	8.1121	8.4487	6.5157	6.7729	5.7474	5.1902	6.0637	7.3613
PF3D7_0910200.mrna1_1	PF3D7_0910200.mrna1_1;3009	3009	5.6565	5.9998	6.4507	5.7666	7.3031	7.9086	6.631	7.2086	7.4035	6.8532	6.517	6.9498	6.3707	6.65	7.747	4.9819	7.0904	4.3861	5.757	5.6857	8.4805	6.0624	6.3512	7.9721	5.9013	4.4005	5.9738	5.8344	6.6824	8.2837	6.5526	6.5922	8.0426	6.2494	5.1272	4.8982	6.8971	6.1334	5.0461	4.6141	5.4718	5.2265	5.8726	5.9486	5.375	5.615	6.5647	4.7597	4.8354	7.2824	6.2638	6.557	7.0873	6.7863	5.9846	5.4128	8.8216	8.2895	7.469	5.0041	8.5936	7.4558	8.17	5.4212	5.7361	6.3257	5.2441	5.4012	6.1367	5.8204	4.5416	8.6981	8.6215	8.1313	6.4179	8.048	7.9921	7.0714	6.4321	7.5253	6.9076	4.5552	6.8907	6.2211
PF3D7_0910200.mrna1_1	PF3D7_0910200.mrna1_1;3010	3010	6.0978	4.7703	4.3147	6.7233	5.575	8.0486	6.1187	6.4046	6.0781	5.803	4.9083	4.9977	6.0592	4.7835	8.0206	6.1873	5.8826	3.3434	4.7274	4.8171	6.8227	2.7719	5.029	7.4761	5.581	4.2157	5.2876	4.6076	5.7175	6.8418	6.2893	4.3205	7.6442	5.3951	5.4816	4.6334	6.3407	6.188	5.04	4.6212	6.2228	5.1453	6.9371	6.619	6.0361	2.9011	5.6375	5.3172	4.5862	6.8962	5.9495	5.5267	6.9255	5.5065	7.423	1.6915	8.4524	6.8551	5.8577	4.915	6.9992	6.4656	7.7936	6.3484	5.0909	5.2483	4.8022	5.3885	5.6462	6.0779	4.7148	8.643	7.5252	7.0978	5.8644	6.4051	6.7997	6.9812	6.588	5.2931	6.1069	5.4091	5.2091	5.855
PF3D7_0910200.mrna1_1	PF3D7_0910200.mrna1_1;3011	3011	6.5121	5.545	5.1603	5.991	4.9928	8.062	5.44	5.7046	5.1562	5.9502	5.1252	5.5214	6.278	4.1052	8.083	5.9535	4.8718	3.8866	5.2898	4.9406	7.1062	3.5336	5.7845	6.9752	6.7568	5.5699	4.7751	5.1214	5.6035	6.7174	6.6439	5.1355	7.3695	7.0548	4.9406	4.1843	6.1985	6.4321	6.441	2.9241	6.7089	3.7835	6.005	6.195	5.6696	4.812	5.6871	5.3806	4.488	5.8773	5.645	5.1094	5.0828	5.9692	5.4786	4.7208	7.2582	7.3402	6.4854	4.9236	5.1611	6.0272	8.0545	6.3535	5.5229	5.8873	4.7544	6.7766	5.6465	7.2245	5.1022	7.1212	6.8974	6.2574	6.3567	6.2694	6.5045	7.225	6.5645	5.0409	5.4967	4.516	5.5638	4.9946
PF3D7_0910200.mrna1_1	PF3D7_0910200.mrna1_1;3012	3012	6.7338	5.925	5.1719	7.3914	5.8377	8.4055	6.6528	7.2027	5.5116	7.2683	5.406	6.1276	8.3678	5.6424	8.723	5.8209	6.9578	5.3677	6.0085	6.3092	8.3	5.4748	6.57	8.0174	5.8253	6.9518	3.9136	6.0734	6.4386	7.7279	6.4552	6.5076	7.7272	5.9941	6.4757	3.0635	8.2385	7.2685	5.2612	4.6999	5.554	6.2987	6.97	7.6137	5.9674	5.3844	7.7779	7.5141	4.7148	8.5249	6.4968	6.2837	6.6626	6.0845	7.0857	5.3789	9.4561	8.5424	5.2384	5.2943	6.9586	6.1112	8.1322	8.289	5.9057	6.701	6.738	6.3118	6.3395	6.3374	5.057	9.5982	8.6293	7.0479	5.4919	10.796	7.8955	7.7026	8.0893	6.1763	6.8359	6.862	6.5613	6.9373
PF3D7_0910200.mrna1_1	PF3D7_0910200.mrna1_1;3013	3013	7.8314	5.8878	5.7126	8.4639	3.1619	8.4359	6.9706	6.8489	4.4912	7.9163	5.2679	12.1007	8.7233	3.8012	9.4481	7.4972	7.3353	7.2865	6.6289	7.0429	8.4304	5.9317	7.4185	9.0934	5.9115	7.9629	6.1311	7.0827	6.9558	8.1076	8.6904	6.9274	9.1131	6.407	7.2283	7.3474	7.1403	7.8637	6.5593	4.8395	6.2483	5.8694	9.0276	8.7625	7.2379	6.7769	7.6024	7.6389	5.814	9.4041	7.403	11.5271	8.7358	6.5106	6.2401	5.9502	10.3295	8.471	5.847	5.0303	6.7377	8.9446	8.4812	9.5478	6.924	6.1455	7.921	6.8184	8.5035	6.1589	5.9388	10.7235	9.0882	8.634	7.0522	6.8618	10.2934	7.3451	9.0768	7.9249	6.4634	8.8461	8.633	10.3338
PF3D7_0910200.mrna1_1	PF3D7_0910200.mrna1_1;3014	3014	8.272	6.1489	6.2542	7.9834	4.9184	7.457	6.8787	7.1308	4.1119	8.272	5.9366	9.0599	7.8996	2.4621	7.8696	7.0575	7.5243	6.0148	6.8372	6.0637	8.6041	4.3778	7.7171	8.6145	6.8107	7.75	5.4306	6.6554	7.0586	7.9715	8.9388	7.9126	8.6884	6.5791	6.9566	5.4522	7.3597	7.7211	7.0278	5.4396	5.4195	5.0378	7.6047	7.8134	8.4886	9.3036	7.6371	7.0557	4.2024	8.9141	6.998	9.8311	7.7531	7.2108	7.8981	9.616	9.5359	9.4461	6.2716	5.9998	7.0071	7.3717	7.5312	7.3415	6.2515	5.732	6.7844	7.2443	6.9363	7.9672	8.3579	8.7439	9.836	7.8852	5.3226	6.8505	9.5326	6.2519	7.8895	6.9572	6.8392	6.917	6.754	9.0177
PF3D7_0910200.mrna1_1	PF3D7_0910200.mrna1_1;3015	3015	6.0717	5.6404	6.1765	6.2332	4.0738	4.7766	5.7618	6.2703	4.7021	7.5037	4.8374	10.7211	5.4643	4.4436	5.2817	4.8812	6.5908	4.5435	7.0954	4.9745	7.6736	5.6238	5.2869	9.1924	5.3964	7.7075	5.5503	6.9765	5.7123	8.004	8.3621	3.8197	9.4378	5.9484	6.8632	6.025	5.0712	7.3647	7.3831	5.7358	5.302	4.5317	7.9027	6.5494	6.8154	6.625	6.3447	6.8129	3.3434	4.845	5.6124	10.0397	5.0648	7.417	5.5668	4.8718	5.314	7.4603	6.5407	3.8043	5.4832	6.877	7.8814	6.2804	5.7436	4.9588	5.2998	5.0934	7.1675	6.4243	4.7719	5.7874	9.2523	7.9298	5.8792	6.3484	7.6191	5.1747	7.5388	7.0437	6.6058	5.2192	5.7608	6.7475
PF3D7_0910200.mrna1_1	PF3D7_0910200.mrna1_1;3016	3016	6.5702	6.4867	6.2681	6.6469	5.4799	5.86	5.3768	6.2176	5.0942	6.8549	7.5574	9.6289	4.812	6.1235	5.1583	5.7682	5.9399	4.2211	6.1653	5.5948	7.933	6.2974	4.7257	7.2758	5.546	7.9005	5.3441	6.3103	5.7729	7.7874	8.3535	5.111	7.2083	6.1008	7.0325	4.8763	4.9941	5.3586	7.0113	6.2434	4.7544	5.5033	6.9964	6.0942	5.8887	6.3379	4.9946	6.472	4.9011	4.6369	5.6103	8.7698	6.594	6.7279	6.6947	5.2906	5.4867	6.1999	5.4232	5.5188	4.9453	6.4363	6.0847	6.4954	6.0466	6.0011	5.7164	5.3593	7.1268	5.0862	5.8027	6.8792	9.3941	7.3351	5.7115	6.4415	8.0163	5.5768	8.3029	6.641	6.3632	5.3219	6.8113	6.1175
PF3D7_0910200.mrna1_1	PF3D7_0910200.mrna1_1;3017	3017	7.5037	8.0367	6.0385	6.4009	4.9098	8.3475	5.745	5.689	5.323	7.8152	6.6548	9.8939	5.9871	5.2126	8.9788	5.7677	6.0853	5.3161	7.8533	6.2847	8.2191	6.2534	5.1094	6.8647	5.487	9.3681	5.7597	6.5438	5.6943	8.1103	9.1346	5.2784	7.2999	6.5461	8.3045	6.7159	5.4249	5.5671	8.7239	7.1751	7.0761	5.1731	8.8208	5.9383	6.3782	7.659	5.7687	8.6788	5.7156	6.6549	5.6035	11.3862	9.7407	7.2725	6.4448	5.5481	6.7645	7.2208	5.6395	8.9059	4.8176	7.1127	6.3957	6.9499	5.6221	6.3789	11.6258	6.1185	8.1459	5.5838	5.2521	6.6282	9.4217	7.1521	6.5013	7.23	8.6606	6.489	8.2715	6.4172	5.9288	11.498	6.6291	7.3875
PF3D7_0910200.mrna1_1	PF3D7_0910200.mrna1_1;3018	3018	7.2111	9.456	7.293	6.727	4.9741	5.7761	6.153	5.2593	4.8699	9.0518	5.9903	8.6426	6.3462	5.5201	5.6966	7.1321	6.3647	5.3509	7.6011	6.6402	8.0694	6.5511	5.4336	7.179	8.4578	9.8457	5.0378	6.8043	6.3894	8.6944	9.1197	4.1675	6.9087	8.6863	8.5134	6.312	6.2987	5.9816	8.5711	9.0663	4.9869	4.917	9.3134	5.2168	6.5842	6.4463	6.1585	8.3045	5.7517	8.8783	5.8019	11.3169	9.8516	7.7792	7.1681	5.9463	6.7678	7.0922	6.763	4.8217	6.6786	6.732	8.3022	6.4456	5.5264	6.3574	5.4303	6.4594	8.8233	6.5339	5.4848	6.8135	9.2419	7.3968	6.21	7.7305	8.2425	7.8704	8.2425	7.0299	6.9919	5.9437	7.2685	8.6183
PF3D7_0910200.mrna1_1	PF3D7_0910200.mrna1_1;3019	3019	7.3709	5.6308	5.4067	9.4527	5.5204	6.5823	5.843	5.9764	4.9288	8.5618	5.8255	9.7658	9.4081	5.8235	6.0332	6.984	5.9819	4.7645	8.0047	7.2276	8.1026	6.7141	6.1801	7.296	8.64	5.2623	3.3103	6.9645	7.2246	7.7667	9.0426	6.5676	8.007	9.152	6.8725	5.9793	5.7107	9.543	7.0205	3.433	5.0121	5.033	8.4634	5.3519	6.7827	6.472	10.3026	7.2152	5.5385	6.3675	6.1938	10.828	6.7218	7.3117	6.8217	6.188	6.7419	6.1769	6.9429	5.189	6.5262	6.9808	7.6118	6.4308	6.1731	6.0123	7.0472	5.2353	9.2114	7.645	7.9359	6.8283	9.3563	7.8187	6.0358	7.5399	8.2655	7.3688	8.124	7.4997	7.2808	7.8429	7.3003	8.9972
PF3D7_0910200.mrna1_1	PF3D7_0910200.mrna1_1;3020	3020	7.4092	5.1098	7.7065	6.6518	6.0206	6.5692	6.4603	6.3109	5.384	8.5611	7.3792	9.0816	6.3802	6.192	6.0402	6.9178	6.6734	6.017	7.9065	8.0332	7.4062	5.983	5.4864	6.7282	9.4187	5.5317	5.0201	7.0412	7.6457	8.1565	9.1419	5.1465	6.1092	9.2127	6.7721	5.5188	6.015	6.7534	7.6295	5.2453	4.9713	5.7692	7.5707	6.2527	7.0975	6.4718	6.4393	6.2865	6.3208	5.5385	6.871	10.1428	6.8106	6.6653	6.8227	5.2873	4.8319	6.0611	6.8262	5.8045	7.5673	7.3232	9.4325	6.7394	6.7425	5.905	5.1579	5.9281	8.6214	6.9571	5.5103	6.6417	9.0395	7.8252	6.614	7.5783	9.0385	8.6827	8.0663	7.4291	6.898	7.0363	7.0373	8.7657
PF3D7_0910200.mrna1_1	PF3D7_0910200.mrna1_1;3021	3021	7.4259	6.3661	7.6745	7.0775	5.465	5.7043	5.8537	5.7301	4.9364	8.2518	6.5851	7.6877	6.9704	6.5329	6.2371	6.1371	6.1761	6.142	7.6278	7.355	7.1018	6.3169	6.599	4.2645	8.971	5.4989	5.9397	7.1235	7.8911	8.405	9.3737	5.6702	5.2559	9.1654	6.6168	5.8225	6.5248	5.7485	6.1983	5.522	4.8565	5.0094	7.7592	6.1914	6.5673	6.5494	6.1643	6.0957	5.4293	5.8076	6.9413	10.758	7.1602	7.0361	6.5862	5.5254	5.77	6.0674	7.4966	4.554	6.6741	6.4994	7.2793	6.0411	5.8674	5.0264	5.8397	4.8753	7.5443	6.4246	4.5091	6.6285	9.132	8.0617	5.3736	8.0745	8.1825	6.8695	8.1987	7.2234	6.5727	6.9095	5.9177	7.9849
PF3D7_0910200.mrna1_1	PF3D7_0910200.mrna1_1;3022	3022	7.1532	7.2364	8.9166	7.208	6.3154	7.6709	6.4479	7.9796	5.5702	8.0816	5.9098	8.3319	6.4767	7.0627	8.1073	6.2485	7.8407	5.3082	7.413	7.3335	7.2172	6.7981	4.6124	8.0138	8.7791	6.4261	5.9639	7.3676	6.9458	7.8881	9.2009	5.1089	7.99	9.1937	6.7848	8.6459	6.0123	6.0579	6.4827	6.5613	6.3496	8.5196	8.1455	5.6767	6.3971	6.6299	6.325	7.2148	5.432	6.3966	6.7961	10.8235	7.5443	6.6275	6.9529	5.2095	5.0849	6.1727	6.2065	4.1052	7.4059	7.0355	7.3168	7.1183	4.6479	6.9466	4.9011	6.7677	7.388	7.0959	5.5783	6.0925	9.1933	7.9894	6.4746	8.8339	8.45	7.7371	7.8232	7.9709	7.508	5.9568	6.8113	7.7368
PF3D7_0910200.mrna1_1	PF3D7_0910200.mrna1_1;3023	3023	7.582	6.3913	6.4375	6.9463	4.6485	6.8872	5.5789	4.3262	3.849	8.5797	4.2411	6.7934	6.5196	5.8324	6.1761	7.1514	5.2566	4.5059	7.0116	7.2685	7.8124	6.1725	4.6235	5.432	7.2816	5.6778	4.9203	6.5446	7.2613	8.1736	8.6914	5.3723	4.7581	8.6024	6.0881	4.4316	4.9411	5.9932	6.5717	4.8227	5.5868	4.6899	5.9637	5.7677	5.9062	5.2735	6.5501	5.0785	6.1965	4.594	5.9262	7.2851	6.5	6.5318	5.5699	6.0697	3.8197	6.019	5.7469	4.9203	11.5106	7.2518	6.8606	6.6523	5.3723	6.3145	5.2133	5.4598	6.6382	6.5136	5.4525	6.9355	9.3869	7.8069	5.5438	11.5035	8.4786	6.4258	8.0389	6.7369	6.8476	5.6591	6.2904	6.5184
PF3D7_0910200.mrna1_1	PF3D7_0910200.mrna1_1;3024	3024	7.0673	6.3393	6.747	6.9253	5.0764	5.5254	5.5978	2.844	4.7279	8.2266	6.5844	5.7071	6.4901	5.7934	5.851	6.1037	4.9155	3.7876	6.8702	6.4375	7.4449	5.6473	4.9449	5.6809	5.8043	4.6662	2.6736	5.4419	6.2739	7.7843	8.8251	2.2957	5.6957	5.3067	6.8169	1.8836	4.9265	7.616	6.2856	4.712	4.4189	6.6294	6.2722	6.5561	5.4346	10.4408	7.863	6.5937	6.5056	4.4087	4.4673	6.1373	6.0248	5.4199	4.98	10.433	4.3583	7.291	4.975	5.1293	4.8364	7.3245	5.8875	9.5873	3.5741	5.6121	4.7538	4.0635	6.2733	6.5774	9.5455	4.9274	9.1802	6.3459	6.3071	6.7304	7.3219	6.5696	9.3385	6.5157	5.0112	5.5239	7.0739	5.5919
PF3D7_0910200.mrna1_1	PF3D7_0910200.mrna1_1;3025	3025	7.3278	6.1908	6.9838	6.5068	5.8255	6.3416	5.5229	4.8595	5.5619	7.9212	6.1755	5.0557	6.0644	6.5416	5.4588	4.8314	5.5308	4.5741	6.9994	5.5537	7.3917	7.436	5.299	7.9346	6.3192	4.3695	5.3462	6.3382	5.1851	7.3278	8.3157	3.7845	7.6045	7.052	3.8797	3.3045	5.7501	6.1817	5.6542	5.4864	5.3747	3.6668	4.9713	4.4216	6.0851	7.4826	5.8102	5.1031	5.8048	2.6826	6.1071	5.4686	6.0685	6.2311	6.8774	5.2095	5.5021	11.712	5.0286	5.1546	6.1414	5.875	5.849	5.6375	4.3363	5.3438	3.8659	5.4179	5.4604	5.0695	7.8251	5.7978	10.6463	6.142	6.5404	6.8837	7.5368	6.6807	6.7409	5.4145	5.8465	4.9561	5.9307	6.2908
PF3D7_0910200.mrna1_1	PF3D7_0910200.mrna1_1;3026	3026	6.0336	6.0725	5.4893	6.3198	3.4931	7.5995	5.4522	3.6029	4.3147	7.2432	6.1755	3.585	5.5279	2.9542	6.7585	4.7719	5.1926	0.3219	6.3036	5.615	6.6153	3.4195	4.7393	5.1823	5.4604	4.3399	3.1906	5.6462	6.1987	6.952	7.3475	2.7093	6.5127	6.3945	4.5862	3.4816	5.1268	4.441	4.6594	6.3145	4.4296	4.6882	5.9973	5.3968	3.9383	4.2008	5.4155	5.2653	4.7835	3.2898	4.7549	6.0005	4.0461	5.0687	5.3621	4.7798	3.9754	5.4902	5.0321	2.541	5.9054	6.5292	3.4803	4.7076	5.98	5.1445	3.9184	4.4535	5.5426	4.9174	4.853	5.0802	8.5522	5.0418	4.2172	5.6132	8.261	5.2836	6.2279	6.6861	4.723	2.9891	4.3971	4.2675
PF3D7_0910200.mrna1_1	PF3D7_0910200.mrna1_1;3027	3027	6.6631	5.3558	5.2683	4.7623	3.6311	4.7538	5.0917	4.2118	4.2547	6.9563	4.4236	4.7142	5.0815	2.8298	6.4249	5.1276	5.0431	3.121	4.4925	4.2765	5.2437	4.2296	4.0479	5.4097	5.5068	3.905	4.238	4.7495	4.7887	6.0639	5.7355	3.0704	4.8948	5.0755	4.1309	3.8738	3.9069	5.6064	7.0744	0.6599	5.2396	3.2795	4.5229	5.4656	5.7814	5.4954	5.3501	6.953	5.3716	1.8156	5.1953	5.2005	3.0374	5.1461	4.645	4.5072	4.2257	5.6772	5.8822	4.8953	5.1715	6.1214	4.4699	5.7129	4.557	5.1934	4.204	3.8135	3.9598	5.6702	4.7729	5.1683	5.9709	7.0489	5.2521	4.6473	7.988	5.859	5.6467	4.6927	4.2257	4.2743	4.9378	5.5008
PF3D7_0910200.mrna1_1	PF3D7_0910200.mrna1_1;3028	3028	5.2642	4.5981	5.1711	3.1424	1.903	5.1465	5.3663	4.5981	3.8875	6.2636	4.9732	2.8699	4.3455	2.263	4.3298	5.3547	5.4472	4.5928	4.6369	6.8696	5.5613	5.7642	5.4799	3.6392	5.2525	3.6264	5.2972	3.3334	4.6702	5.7498	5.7474	5.3212	3.6064	5.4686	5.2176	4.8934	5.213	4.0418	4.8768	3.4944	4.6053	4.0488	5.0255	5.3614	3.6837	5.701	4.4621	5.3761	4.8787	3.2675	4.691	5.4286	5.0409	5.8412	4.8104	4.1859	4.1235	4.2668	5.0094	4.7592	4.9184	5.8143	4.8166	4.1546	4.5717	5.3262	4.3632	4.7317	6.0507	3.8639	1.275	4.7447	4.9551	4.6786	5.4598	4.9103	5.6704	5.504	5.5232	3.854	4.7735	4.4621	4.8084	4.7306
PF3D7_0910200.mrna1_1	PF3D7_0910200.mrna1_1;3029	3029	5.2106	5.7929	5.3649	5.0708	4.2735	4.1946	4.9873	1.9184	4.0772	6.4532	5.3427	5.5441	4.9093	1.5008	4.2327	4.4796	4.7538	4.1218	4.8053	5.4925	4.8934	4.7431	6.2761	4.969	4.8161	4.1587	4.1763	5.0032	5.151	5.7816	5.0014	4.9699	4.9732	4.7328	5.0704	3.4803	3.851	5.384	5.1077	3.0356	3.7398	3.9136	4.7301	4.5951	4.4803	4.5342	5.2376	3.7004	3.4803	5.5835	5.8542	5.0993	0	4.1375	4.2645	3.3448	4.5735	5.7175	5.4825	5.704	4.85	5.3071	3.6404	4.8369	5.0836	5.3208	4.3764	4.189	4.295	3.858	4.8802	3.4751	6.4039	3.4725	4.9458	4.1094	5.7837	5.5925	5.1679	4.6323	3.8718	1.1699	5.3625	4.8909
PF3D7_0910200.mrna1_1	PF3D7_0910200.mrna1_1;3030	3030	6.1148	5.4786	3.9231	4.7257	4.0892	4.3646	3.2296	2.3248	4.5898	5.8829	4.6479	4.079	5.1457	2.6982	4.4588	5.3295	5.3154	4.1562	4.5934	5.1313	6.849	5.7339	4.2832	4.848	5.2277	3.942	5.2012	5.1428	5.6551	5.5564	6.2336	2.4168	4.7339	5.9236	5.2254	4.7944	4.7076	4.4614	5.4588	5.0041	3.2705	4.9995	4.852	4.6223	3.7214	4.2403	4.5613	4.8924	4.3827	4.9364	4.4336	4.8192	4.3896	5.671	4.4906	3.1779	4.2479	5.2491	4.9326	5.3882	5.0023	4.8704	4.1938	5.2536	4.135	4.6781	4.7495	4.342	3.8787	5.8902	4.0027	5.3646	4.2854	4.433	5.7758	6.482	5.6761	5.6404	5.726	4.9565	5.6656	3.3161	4.8324	6.398
PF3D7_0910200.mrna1_1	PF3D7_0910200.mrna1_1;3031	3031	5.6772	5.0993	5.0712	4.8782	3.6218	4.8924	5.7506	4.9217	4.6798	6.5409	4.8929	4.5771	4.6171	3.5236	3.6915	4.9991	4.9284	4.926	4.7371	5.2791	7.4792	5.2498	4.1795	5.9262	4.9791	4.4356	4.5892	5.9821	5.7401	7.9153	4.9745	4.9088	5.5217	5.5135	4.2265	1.275	3.6622	5.915	4.9079	3.4463	3.6159	4.1587	5.383	4.3306	5.1518	3.0841	5.0807	4.3792	4.4581	5.3399	4.6404	5.1198	3.858	5.4803	4.9869	4.4555	4.4283	5.8912	4.814	5.488	5.5005	6.6686	5.211	5.3298	4.9179	6.0654	4.6381	5.8941	6.2223	4.8171	4.2149	3.6053	5.2709	5.1371	6.2166	5.774	5.3621	5.8644	6.0633	5.093	5.6488	2.1043	5.5248	6.7744
PF3D7_0910200.mrna1_1	PF3D7_0910200.mrna1_1;3032	3032	5.4722	5.3284	4.6363	5.3642	3.0687	5.2327	4.6582	3.925	2.8176	5.511	4.0942	3.7049	5.204	1.0496	4.0126	4.8723	5.2795	4.8565	4.1506	5.6893	4.9392	3.3103	4.8309	5.8367000000000004	5.3782	3.2824	5.0802	4.4216	5.6029	5.7452	5.7355	4.4621	3.5546	5.6988	4.8773	4.2334	2.7463	4.3695	4.2979	4.1069	2.7527	4.7115	5.4273	4.3169	4.2906	4.6375	4.9919	4.9814	3.9523	5.7753	4.437	5.4764	5.2456	5.4496	5.6806	4.0126	4.1619	5.649	5.3544	5.3512	5.2126	6.0753	4.5801	4.4893	4.8156	5.5702	5.2836	5.009	5.8133	3.6542	5.1305	4.6616	5.4995	4.1835	5.7076	5.4499	5.3723	5.4353	5.6244	6.685	5.6011	4.1094	4.7404	7.2865
PF3D7_0910200.mrna1_1	PF3D7_0910200.mrna1_1;3033	3033	5.6744	5.6197	4.86	4.7203	3.8227	5.2353	5.4303	3.6859	0.7655	4.9355	5.133	4.5367	4.9519	3.796	4.7474	5.4463	5.3861	3.4919	4.9406	4.811	5.636	3.1027	5.3074	5.1627	4.6927	3.6713	5.0652	4.4296	6.407	5.4928	4.4236	3.7104	5.8527	5.2106	4.0824	3.7814	5.2353	4.2972	5.4459	4.8958	2.8953	3.3923	5.2559	5.2642	5.2165	4.3937	5.6614	4.8909	4.2196	4.1922	5.1256	4.4026	5.9614	5.0904	4.7897	3.9846	4.6542	5.3988	5.6002	4.5141	4.4653	5.537	5.667	4.373	4.8679	6.0481	4.9718	5.1699	5.04	4.8718	2.7719	5.408	5.2284	4.8836	5.2168	4.9754	6.8697	5.5423	5.9982	4.4168	4.8968	3.3813	5.2994	4.8885
PF3D7_0910200.mrna1_1	PF3D7_0910200.mrna1_1;3034	3034	5.5515	4.7137	5.098	4.2979	3.4529	3.9411	4.9709	3.1875	5.3341	5.9898	5.0583	2.6915	4.5367	2.0391	3.8319	5.1346	4.9864	2.3757	4.5521	4.8445	4.009	4.4515	5.6141	4.1001	4.9136	3.7866	3.4141	4.848	5.4439	4.5185	4.588	4.0531	3.3147	4.5484	4.0461	2.9241	3.6576	4.126	4.2172	4.6299	2.903	3.9672	4.7892	2.0072	4.6565	4.3896	5.0587	3.0566	3.7015	4.5392	3.8104	5.1811	3.3349	4.1473	4.8012	4.8027	4.4303	4.7186	5.2292	4.1538	4.9021	5.0811	5.1659	4.0312	4.7021	4.9486	3.9165	4.8074	5.434	5.204	4.742	4.1432	4.2638	4.7087	5.5176	4.2102	5.3726	4.2449	5.7724	5.1252	5.2407	3.7093	5.5889	5.7208
PF3D7_0910200.mrna1_1	PF3D7_0910200.mrna1_1;3035	3035	5.3526	4.5046	4.4229	4.8625	4.7164	4.3764	4.8738	4.7137	1.263	6.5659	5.366	4.7639	5.1957	0.263	5.3923	4.6724	5.0674	2.8953	5.3302	4.0644	5.5008	4.2016	4.5503	5.0772	4.8374	3.7719	3.8074	4.7981	4.4356	5.8319	5.0453	3.3964	4.5674	4.0108	4.6571	3.6724	5.2036	3.7431	4.7576	3.9937	4.8904	7.5073	5.2441	4.4182	4.5963	5.1098	5.5659	5.8694	3.9505	4.7634	5.5289	4.9458	4.9231	5.6568	8.2582	2.7442	3.9021	5.7485	5.1502	4.9891	3.3147	5.2223	3.8278	5.342	4.5097	5.3118	2.8278	5.025	5.1522	2.6299	4.8674	5.5091	5.5759	5.1969	5.1607	5.2817	5.9554	5.2983	5.5435	6.1493	5.669	2.9222	5.44	4.6673
PF3D7_0910200.mrna1_1	PF3D7_0910200.mrna1_1;3036	3036	6.1307	5.5065	4.9891	5.6687	3.2327	5.2137	5.532	4.4005	4.8084	6.3957	4.5078	4.384	4.1334	2.9598	5.6539	5.1679	4.9777	4.6633	4.7576	6.057	6.0372	5.2048	5.5043	4.9584	4.9914	4.464	5.7063	5.5091	6.6447	5.3212	6.5889	4.701	5.0963	5.5068	4.3576	4.6135	3.839	5.0374	5.5699	5.0027	4.0081	3.854	5.3764	4.5053	4.8181	4.106	4.8904	5.6038	5.142	4.7447	4.1383	4.8151	5.2585	6.7335	6.0204	4.9542	5.2207	5.5478	5.4118	4.477	4.904	6.367	5.1289	5.2713	4.6444	5.2675	4.8797	5.2361	6.5676	4.254	3.7729	5.021	5.3667	4.7908	4.4216	4.9561	6.3607	5.323	5.9045	4.8354	6.219	5.3085	6.8267	5.6366
PF3D7_0910200.mrna1_1	PF3D7_0910200.mrna1_1;3037	3037	5.7735	5.3477	4.1069	5.2133	3.7366	3.2525	5.5604	4.5509	4.3847	5.7892	6.2873	3.5509	6.0354	2.7268	4.0286	5.0139	5.4683	4.9621	5.6611	4.9607	6.0813	3.8846	3.8953	5.5835	5.2943	3.009	4.0453	5.1522	5.6085	5.9591	5.5856	4.1715	4.9505	5.2063	4.2373	3.7334	4.3291	5.5333	5.7388	3.4101	4.904	4.846	4.8831	4.9639	4.9416	4.4128	6.3118	5.5354	5.1189	2.3505	4.813	5.765	4.7312	4.8968	5.4333	4.337	4.8743	5.9565	5.5546	5.0444	5.6218	5.8985	4.6294	5.4479	4.756	4.7306	4.4796	5.0121	6.4788	4.8963	4.5619	4.7698	4.8684	4.1334	4.6346	5.1375	6.1502	4.765	5.3851	5.6493	5.204	4.7939	5.7908	6.9352
PF3D7_0910200.mrna1_1	PF3D7_0910200.mrna1_1;3038	3038	5.9962	5.6719	4.8495	5.6381	5.3885	4.5856	4.0951	4.9704	3.7301	5.9575	6.0056	4.5129	4.3827	4.3597	5.0682	5.1272	5.9486	4.2048	5.1035	5.4786	6.4224	5.6115	5.1711	4.8237	5.6642	2.7949	5.3259	4.4535	6.405	6.1459	5.2196	3.8298	5.2761	5.6011	4.26	4.7892	5.8442	5.4786	5.4777	4.6141	5.3111	5.093	5.7658	4.3771	4.7126	4.6571	5.3266	6.5996	5.3653	5.2234	4.785	4.9584	4.9745	5.6112	5.1514	3.7203	5.3245	5.3391	5.6112	5.823	5.6138	7.1116	5.2578	3.925	4.7301	5.7029	5.89	4.1185	5.9639	5.8163	3.9203	6.4253	5.0853	5.5295	5.8817	5.5276	6.3766	5.5062	5.1485	4.9355	4.6035	5.2836	5.5407	7.3017
PF3D7_0910200.mrna1_1	PF3D7_0910200.mrna1_1;3039	3039	6.5455	5.8336	5.5059	4.3198	3.5008	5.1056	4.3785	3.3074	2.4957	6.0721	5.285	3.0875	4.6519	4.774	6.339	4.844	4.62	4.0435	4.627	6.2813	5.5333	4.2935	5.1627	5.7774	4.5753	4.0444	4.2532	4.3023	7.2032	5.7415	5.3809	3.1144	5.7905	5.1938	4.7918	1.9635	4.7892	5.5457	5.8515	5.2273	4.7866	4.7714	5.5103	4.6954	4.8268	4.2928	6.1383	5.8079	4.7225	7.1875	5.5021	5.0972	4.0339	5.4803	5.464	4.2196	4.6639	5.3085	4.5601	5.4848	5.0303	6.2277	4.8545	4.8895	3.9021	5.9718	4.8395	5.3001	6.0915	6.0546	4.3448	5.1189	5.1489	5.0652	5.4114	5.8194	6.2643	4.9644	5.5771	4.701	5.9903	3.8836	4.8349	7.1067
PF3D7_0910200.mrna1_1	PF3D7_0910200.mrna1_1;3040	3040	6.1204	5.8659	5.0845	5.1375	3.742	4.6182	4.7866	3.4893	3.5838	6.2981	4.4128	4.1152	5.6056	3.6404	4.7054	5.3027	4.9174	3.251	4.95	5.6294	6.6929	4.8904	5.0635	4.2972	5.0135	4.7934	4.9303	5.5289	5.6505	5.9224	5.3719	4.3653	5.5586	4.0522	5.1727	3.8339	5.9054	4.7393	5.2521	3.3118	4.5173	5.3078	5.5801	4.238	3.9928	4.7766	4.9303	5.144	4.7949	4.3198	4.8125	5.436	4.1177	5.6168	4.7131	2.7377	5.7315	5.5342	5.4512	5.2269	6.602	5.6596	3.9212	5.5217	4.1595	4.9435	4.009	5.3823	6.831	4.6317	5.8878	6.6894	4.8565	4.8787	5.1659	5.1603	6.2458	5.0531	5.9766	4.904	5.5601	3.645	5.3406	6.4987
PF3D7_0910200.mrna1_1	PF3D7_0910200.mrna1_1;3041	3041	5.7455	6.0047	5.1135	5.6413	4.4403	5.5466	5.7779	5.6571	4.1835	5.641	4.0875	3.6927	5.4472	3.9561	4.1359	4.101	5.9131	5.3255	5.5847	4.5783	6.3778	4.6124	4.4429	3.4725	4.5361	4.3327	2.0461	4.7252	5.1243	5.8848	5.4077	4.1993	4.0188	3.9477	3.8963	1.4276	3.3646	4.14	5.0583	4.1969	4.1202	2.9946	4.9026	2.541	2.5033	4.4938	4.7544	4.7192	5.4864	3.1506	4.5753	6.2474	0.4542	3.5097	4.3882	4.101	5.029	6.2426	5.6576	4.8909	8.6629	5.8709	9.6319	4.9016	4.7082	5.228	4.7159	4.541	5.5759	4.0036	4.2257	4.8875	5.4168	5.0691	5.2399	4.366	6.0002	7.1195	5.7112	4.934	4.9467	3.1795	5.1855	6.0405
PF3D7_0910200.mrna1_1	PF3D7_0910200.mrna1_1;3042	3042	6.1795	7.9275	5.1843	5.522	4.4607	5.51	5.0887	4.0934	2.6826	6.3284	5.0747	4.2342	5.2407	4.2623	4.641	6.2759	5.5892	4.9547	5.0045	6.2848	4.8048	5.0005	4.7814	5.4925	4.6724	4.9103	9.0564	5.55	7.2767	5.7647	5.5702	3.8339	5.2979	4.7388	4.557	7.1811	5.4101	5.9602	6.5141	7.7949	5.8166	3.6565	5.067	3.8728	5.4712	2.3103	6.0889	4.7581	4.3205	4.844	5.2983	5.5774	3.0976	5.7331	5.6857	4.8304	5.1144	5.6568	4.847	4.3219	4.5765	6.0429	4.406	5.5258	6.4375	4.7382	5.5484	5.2917	6.635	4.8104	5.1715	5.1247	6.1587	5.3462	5.2743	7.2823	6.4135	5.6716	5.3981	5.5091	5.5619	5.4016	4.6679	7.2667
PF3D7_0910200.mrna1_1	PF3D7_0910200.mrna1_1;3043	3043	5.9715	4.9141	5.6232	6.4264	5.2743	5.3837	5.5122	5.3558	5.135	6.0139	6.0687	3.842	6.1328	3.4303	5.2709	5.3402	5.0418	5.4656	4.6433	6.2065	6.6893	5.7986	5.1942	4.9411	5.1538	3.9819	8.4886	4.8379	7.4871	6.4833	6.9545	3.9336	4.9547	5.3761	4.6106	9.2519	4.9001	5.5065	5.5008	5.1643	4.6826	5.4989	5.5416	4.5323	5.847	5.0674	6.15	5.6011	3.3001	6.2052	4.9406	6.3775	5.1235	5.5068	5.1827	5.2284	5.4854	6.0889	5.1635	4.6247	5.6599	7.5922	5.684	6.1373	5.5765	5.6174	5.2913	5.1607	5.9416	5.822	5.6873	4.9378	5.8258	5.641	5.1918	7.0744	7.2529	5.946	5.2472	6.3172	5.6651	5.0356	5.4053	7.9323
PF3D7_0910200.mrna1_1	PF3D7_0910200.mrna1_1;3044	3044	6.7744	4.0738	4.8659	5.3988	4.0099	6.002	6.0047	4.257	3.6747	6.4678	5.7479	6.3823	5.7573	3.6904	5.435	7.2342	4.5223	4.9098	4.3764	6.6656	5.6568	4.6011	4.6786	3.9117	5.3834	4.6513	7.6998	5.0768	7.3189	5.4705	6.4756	4.5292	4.8094	5.7732	4.2126	7.9379	6.1593	5.6462	6.5983	5.9411	5.0993	5.1783	5.0509	5.4883	5.2487	5.5182	4.0347	5.1851	3.1875	5.2806	5.1607	5.3132	6.6616	6.0777	11.9678	4.0461	5.5644	6.0235	5.9814	3.6848	5.0383	8.3087	6.3221	5.1031	4.7981	6.2617	5.2137	9.4489	6.0881	11.1572	4.0347	5.5874	6.5905	6.272	5.0725	6.7136	7.7844	5.706	5.4443	6	6.4031	4.8718	8.8751	7.0418
PF3D7_0910200.mrna1_1	PF3D7_0910200.mrna1_1;3045	3045	6.7159	5.0496	5.3041	6.4084	3.1359	6.1761	6.3377	4.8929	3.0807	7.8787	5.5509	6.0879	6.844	0	5.3309	7.7434	5.4922	5.8787	5.2839	6.6914	5.9329	5.4967	6.6522	4.712	5.0286	5.3512	9.6655	4.4822	7.4026	5.9702	7.1839	6.0982	5.0365	5.9595	4.6276	7.33	5.6954	5.4482	4.3882	3.384	3.5059	3.8934	5.8607	5.0618	6.0961	5.8099	5.7957	6.2517	5.1997	4.7285	5.3416	6.23	5.8115	6.3908	8.0747	5.8654	4.8885	5.8743	4.98	5.1815	5.3684	8.2734	6.4891	5.1823	6.2711	4.8919	3.8846	4.757	6.017	6.9227	5.0312	5.2891	7.1531	5.6334	4.4561	7.402	9.043	6.7704	5.3878	6.26	5.5972	4.292	6.0657	6.9243
PF3D7_0910200.mrna1_1	PF3D7_0910200.mrna1_1;3046	3046	5.824	5.14	5.438	5.151	3.5886	7.1385	5.1119	4.9203	0.1763	5.4363	4.0661	5.3452	5.5966	2.2928	7.3282	6.5	5.0531	4.4053	5.2824	5.8298	5.2273	4.09	6.2223	5.6302	5.0483	3.8197	6.3618	5.0785	6.7153	5.76	6.2257	4.8369	5.1691	5.1639	5.5907	6.5102	5.6562	4.6696	4.969	3.7431	4.6334	4.0197	5.5276	3.568	4.1851	6.3183	5.2242	3.9402	4.9519	4.1185	4.6753	5.9243	4.3646	7.0349	6.3923	6.0911	5.4565	5.4857	4.9402	5.1119	5.3111	7.3328	5.8207	5.6159	5.5497	5.0909	5.2055	4.934	5.5506	4.7613	5.9598	4.7054	5.4205	4.8339	4.7495	6.5554	7.877	5.7952	5.3092	6.3802	4.2728	4.1763	6.2265	6.6489
PF3D7_0910200.mrna1_1	PF3D7_0910200.mrna1_1;3047	3047	6.2217	5.3604	4.3277	5.3052	3.843	4.7377	5.897	4.6565	3.7148	6.4323	5.1851	4.8349	5.7482	3.8758	4.1595	6.4762	5.0883	5.4453	5.1391	5.5699	5.4799	5.1735	4.8022	5.3388	6.4358	4.4502	5.0661	4.0347	6.0483	6.1307	5.9616	4.4463	5.641	6.5281	5.0909	5.6447	5.8831	4.9411	4.9533	4.1424	4.6915	4.6843	5.7298	4.9198	5.3537	4.9364	4.4443	4.9141	4.0772	8.1211	5.4343	6.2413	4.6358	5.852	5.6648	3.774	4.9246	6.5841	5.5978	4.3554	5.1783	6.8657	5.1181	5.6499	4.5735	4.7682	4.588	6.0768	5.2547	4.9045	5.2634	4.696	7.4133	5.328	5.3944	6.2409	6.7263	4.95	6.2277	6.8358	4.6082	1.5059	5.0819	6.2791
PF3D7_0910200.mrna1_1	PF3D7_0910200.mrna1_1;3048	3048	5.4016	4.5783	5.5895	5.6366	3.6871	5.4046	5.8278	4.6392	3.2141	5.8522	4.7065	5.3796	5.5125	2.8817	4.1554	5.1465	5.005	4.2585	4.5192	5.4525	4.963	4.1276	5.4548	4.269	5.0764	5.749	6.5691	5.4016	5.5659	5.9775	6.0976	5.5916	5.1322	5.3201	6.3507	5.1574	4.888	4.7038	5.1787	4.2456	4.7527	4.2494	5.8883	4.5753	5.7573	5.4162	5.4026	4.5595	4.1723	6.2726	5.9241	5.4571	8.3433	6.6868	5.1461	4.4822	5.2227	5.732	5.4699	4.8782	4.2449	6.8461	5.3916	5.4376	5.5589	5.2304	4.0224	5.319	5.5333	4.5527	4.4535	5.2168	4.3723	4.5521	5.488	6.6073	6.5086	6.0435	5.7071	6.3891	5.3796	5.235	5.3129	6.5859
PF3D7_0910200.mrna1_1	PF3D7_0910200.mrna1_1;3049	3049	6.7728	5.7498	4.1424	5.4748	3.8787	5.3709	6.2394	5.5429	4.7361	5.8316	5.4155	6.9544	6.0175	2.433	5.1775	7.0358	6.4472	6.0928	4.9088	5.7695	5.2044	6.0358	5.5091	5.8001	6.3289	6.4705	8.8742	4.4542	5.6784	6.5087	7.1604	5.4705	5.5065	6.327	5.5214	8.5708	5.2854	4.6513	5.7197	5.1131	5.0014	4.8674	6.4941	5.749	6.0559	6.2939	4.7159	5.823	4.9819	6.871	5.6323	6.3623	5.6179	7.0519	5.354	6.5767	4.7361	8.0145	5.8146	6.6693	5.9409	7.6144	6.8597	5.6893	6.5845	5.9477	5.487	5.8552	6.9218	4.1473	6.5041	5.9418	8.2133	5.6522	6.3546	7.3431	7.5762	5.9512	6.087	6.945	5.7071	4.1069	6.1066	6.7657
PF3D7_0910200.mrna1_1	PF3D7_0910200.mrna1_1;3050	3050	5.9456	6.4625	6.0864	7.4697	4.337	5.3298	7.384	5.1691	4.4019	6.7092	6.4373	7.9509	8.3527	1.4168	6.3693	9.0526	6.3136	5.9495	4.9477	6.9675	8.0833	6.8686	7.6755	5.4812	5.8364	6.5899	11.9645	4.7065	7.3208	8.1072	7.6986	8.558	6.4687	6.6757	6.8738	11.992	5.5668	6.2559	6.1709	5.5674	5.3111	5.2346	6.5738	5.7939	7.0007	7.1338	6.0533	6.6922	4.7829	7.4918	6.5438	7.071	7.7825	8.1878	6.0283	6.6023	4.9736	6.0173	6.414	5.3143	7.4978	8.0105	6.5193	6.2941	6.4499	5.7876	6.2525	5.0887	7.212	5.5254	6.3196	5.6764	7.1024	6.2126	6.4279	8.0368	7.3284	6.6605	6.3614	7.0426	3.9392	5.4185	7.2185	8.0237
PF3D7_0910200.mrna1_1	PF3D7_0910200.mrna1_1;3051	3051	6.9125	5.9172	8.4113	9.2521	6.3901	7.314	6.6098	5.3723	4.7004	6.5146	7.6719	7.5658	9.0195	4.4033	6.5427	7.535	6.7071	6.753	6.1681	5.6946	8.273	6.5092	5.7018	5.3291	9.7483	7.5724	13.1477	5.6064	6.353	8.2559	7.3151	6.0654	5.4676	10.4268	7.3739	12.5542	5.8161	6.0157	7.4603	5.142	4.5735	6.3163	6.2071	6.8842	6.6418	8.1941	5.1579	6.6245	4.6724	6.9736	7.4607	6.6885	8.4458	7.6408	6.6093	7.7913	5.5404	6.6152	9.0953	5.9966	6.5907	11.1442	6.1348	6.4065	6.3334	5.667	5.3248	5.8809	7.2252	4.729	7.3298	5.5683	6.9792	8.9443	6.2919	7.7529	11.466	6.8935	9.9995	7.1274	5.31	5.7991	6.2489	7.1148
PF3D7_0910200.mrna1_1	PF3D7_0910200.mrna1_1;3052	3052	7.5086	6.7226	6.2898	10.0567	4.5141	9.0703	7.9214	6.7527	4.9026	8.1192	10.4544	9.05	9.9028	6.0246	8.7083	7.9981	6.1817	5.2005	5.1707	7.3595	9.8798	6.4011	7.9688	6.4246	10.4731	10.7178	8.0472	5.4185	7.2637	8.5826	7.7304	7.937	6.8475	11.4235	10.3918	7.8747	6.0963	6.2065	7.0018	5.009	3.9307	6.8743	8.5133	7.824	8.3965	8.3154	6.3356	7.3433	7.838	8.1452	6.337	9.0393	7.928	9.3158	6.5155	7.3379	6.1125	6.8383	6.4548	6.0146	6.511	7.7581	8.4791	6.4955	6.9467	6.3409	4.5373	6.3489	7.4667	6.4251	7.7339	6.9278	8.9754	6.843	6.589	7.2098	8.4573	7.8281	7.0939	7.1578	6.5144	6.0255	7.0912	7.5532
PF3D7_0910200.mrna1_1	PF3D7_0910200.mrna1_1;3053	3053	7.5642	5.6596	6.1587	8.7351	4.6264	10.0812	9.3311	6.4812	5.353	7.8445	8.0871	7.2162	9.201	5.0237	9.8246	11.0594	7.2018	6.094	7.8647	7.8536	10.1597	6.0275	7.9667	6.4089	6.7206	10.0073	6	6.7286	8.6408	8.3661	7.7739	8.2658	6.8476	7.8059	9.3986	6.1154	8.4726	11.1546	8.0766	4.09	4.7986	8.4038	7.5512	6.3259	7.693	8.216	10.4072	7.927	10.2172	7.4034	6.0081	7.9512	7.7441	9.1106	9.4943	7.1239	7.7014	7.0329	6.3517	5.047	6.9048	6.9971	7.5808	6.2694	7.2003	5.8138	4.4436	7.0286	6.0991	8.9309	7.3563	7.6804	8.2547	7.3553	6.3639	6.7495	8.4529	7.5628	6.9858	7.1211	6.5311	5.596	7.3902	6.439
PF3D7_0910200.mrna1_1	PF3D7_0910200.mrna1_1;3054	3054	8.1692	5.0976	5.9343	6.8379	2.8379	9.4345	7.8381	5.9738	2.7782	8.2916	7.1202	6.9291	6.8434	2.7115	9.8937	7.5862	5.9591	5.8941	6.3811	7.6272	10.0086	6.1759	7.0088	4.9155	5.9243	9.4124	5.3161	5.5668	7.3368	8.8401	7.0968	6.9974	6.1967	6.9938	8.9631	5.9598	7.7353	6.8856	6.6929	4.0858	4.7279	6.4931	7.1032	5.5106	7.5481	6.5152	5.5457	7.9919	8.3012	6.1959	5.2847	7.6554	5.5518	6.4041	5.4944	6.8342	5.86	6.5384	5.1827	5.916	6.1715	6.0525	7.3171	6.0475	5.903	5.4165	4.3045	5.8161	6.2542	6.3459	7.4342	7.1477	8.1704	5.3674	5.3743	6.4563	7.4838	6.7662	6.9355	7.1047	5.7487	4.384	7.611	5.804
PF3D7_0910200.mrna1_1	PF3D7_0910200.mrna1_1;3055	3055	7.969	5.6508	6.2149	3.6253	2.9837	8.3926	7.8456	5.3947	2.26	8.0001	7.1807	7.809	5.7004	4.8948	8.543	7.5294	5.3639	4.6165	4.2472	5.1934	10.1162	5.7586	7.0041	5.3865	6.7995	9.3626	4.8895	4.9537	5.7642	8.1406	6.9087	6.704	5.1069	7.9274	8.1277	8.1005	5.8537	6.0804	6.4021	4.7382	4.916	4.3169	7.277	5.4973	7.3754	7.9427	5.6868	7.8268	3.3349	6.0437	5.6837	7.8486	6.5794	6.0119	5.9807	7.7604	6.0023	6.0246	6.5969	9.1569	7.0544	6.9231	7.5289	5.7853	6.6063	5.0448	4.2972	5.479	6.5314	5.6276	8.8369	5.9013	6.201	6.5176	9.3981	6.0112	7.3419	6.9699	7.3134	5.7684	5.367	5.0509	6.7076	6.6124
PF3D7_0910200.mrna1_1	PF3D7_0910200.mrna1_1;3056	3056	8.0482	5.3565	5.68	5.8442	3.4995	6.413	6.5764	4.8895	3.8787	7.5195	7.0265	7.9139	5.9442	3.1699	6.8301	6.9573	4.9621	6.1701	5.1243	6.3516	8.8081	5.696	6.2151	6.7748	8.14	8.8842	6.7114	5.9754	5.6264	8.0468	5.9449	6.4207	6.9294	8.7124	8.0037	5.9968	4.8339	5.6699	6.3347	4.254	4.1643	4.6369	7.3601	5.99	7.0897	6.9465	6.712	7.3716	4.5613	7.6812	5.4336	8.4281	6.6347	6.1214	5.5996	6.9288	5.384	6.2055	8.4806	9.9219	7.1163	6.851	7.3963	5.7266	5.8166	5.3388	3.8728	4.855	6.709	4.669	7.5139	5.0678	6.3835	8.7416	10.1038	7.0034	7.133	7.2442	6.8183	6.2628	4.9565	4.9444	6.8147	7.6847
PF3D7_0910200.mrna1_1	PF3D7_0910200.mrna1_1;3057	3057	8.5085	5.3103	5.2702	5.7263	4.2824	6.1942	6.6008	4.8885	4.4893	9.0502	7.3366	7.0247	5.5491	3.9241	7.0023	6.713	5.5975	5.879	4.5185	5.4459	8.6424	6.4676	6.2165	6.2174	7.3213	8.8277	5.6174	5.1235	5.9542	8.291	6.7229	5.9138	5.7879	7.5789	8.7148	5.5686	4.1416	5.7687	6.2126	2.373	3.0738	4.7065	7.5986	5.3903	8.7811	6.0217	6.2475	7.586	4.3052	8.5471	5.3423	8.3298	6.9704	7.0058	5.5308	5.7565	4.7944	6.5484	6.2128	5.4828	6.0295	6.7259	6.0991	5.3698	5.9955	4.9411	5.5432	5.6736	7.8293	5.7869	7.3349	5.5494	6.4661	5.3147	5.9491	5.7993	7.4295	6.624	6.9711	5.7447	5.3519	5.6924	7.5948	8.0853
PF3D7_0910200.mrna1_1	PF3D7_0910200.mrna1_1;3058	3058	7.8637	5.0072	11.029	4.1875	3.7876	8.8259	5.9042	5.5135	4.1579	8.2016	7.4802	7.2283	4.7082	3.541	9.5331	6.0725	5.916	5.3427	5.2434	5.0768	7.4812	6.8126	6.5581	6.1777	6.5146	10.4391	5.2001	3.9449	5.9021	7.2019	6.7584	6.2889	5.9704	5.8694	9.3646	5.306	5.5868	6.1687	8.3229	4.723	3	5.7981	6.1727	6.2726	7.2887	7.6108	6.5561	8.5306	6.8374	5.6719	5.9759	6.1993	7.929	6.5236	5.4864	7.7899	5.0391	5.4683	5.8212	4.4114	5.7159	6.7491	6.8446	6.8585	6.3464	4.6707	4.6223	5.9588	7.0849	5.269	7.3891	5.8941	6.0144	6.7533	5.1489	6.2966	8.0028	6.3149	7.1557	7.3702	6.1502	4.6188	7.876	7.6377
PF3D7_0910500.mrna1_1	PF3D7_0910500.mrna1_1;1	1	8.0511	6.9725	5.6971	5.6174	5.0777	7.5003	7.8736	9.5682	3.9279	7.9238	6.5457	7.9062	6.1723	5.61	6.9682	8.1845	8.6415	4.106	6.2221	6.0396	8.6698	4.6982	6.9837	6.5498	5.6182	3.7856	5.5954	5.6761	7.2646	7.8402	7.23	5.8495	5.2373	5.2735	4.4182	4.9616	6.325	6.6039	7.2801	5.4057	5.4253	5.5081	6.0213	5.963	6.021	7.2699	6.8129	6.9706	5.9656	5.488	6.4798	6.4014	6.4453	6.5331	5.3262	6.0853	5.3132	7.3298	5.8071	5.9521	6.033	9.2328	7.8932	5.9352	6.8381	7.2075	6.4553	6.7633	6.4094	7.6324	6.5181	6.2922	7.9261	7.5089	6.1062	6.5314	9.9668	7.9018	6.625	7.6266	7.1815	6.8801	6.6033	6.8672
PF3D7_0910500.mrna1_1	PF3D7_0910500.mrna1_1;2	2	8.2067	6.2515	6.0429	6.7614	5.6736	7.8126	8.6781	9.3484	5.3252	8.4863	6.6886	8.0914	6.2325	6.2638	8.0889	8.4323	9.2596	4.9303	5.7803	7.7223	9.4642	6.4973	8.1509	7.5078	5.3143	4.0505	7.585	5.6508	7.4335	8.8829	7.7446	7.4652	7.0485	5.9122	4.975	8.2477	5.0453	6.3248	6.862	5.9869	6.6437	5.2638	6.4121	6.5498	7.4253	6.5916	7.0603	6.09	6.5702	5.9848	5.9083	5.9423	6.6843	6.8906	6.6082	5.4429	6.5925	8.2736	6.5121	6.1062	6.8962	8.3384	8.4837	6.2168	7.5939	7.4654	7.7211	8.1481	7.4101	7.7816	7.1471	6.4616	8.6362	7.6028	7.0939	6.4133	9.5771	7.2751	7.4224	8.0785	8.0407	7.4399	8.9713	6.6081
PF3D7_0910500.mrna1_1	PF3D7_0910500.mrna1_1;3	3	10.3192	6.5503	6.8244	5.9198	5.6061	7.6446	9.225	10.8165	6.8417	10.5206	7.5419	6.5692	5.7287	6.4841	7.9889	7.7463	10.24	7.9727	6.2869	7.2217	8.7673	5.4893	5.5125	6.3872	5.8853	6.017	6.5868	7.5775	8.5922	8.4576	5.4429	4.3964	6.6017	5.946	3.9955	6.2323	6.4647	6.5018	6.3379	6.2887	5.588	6.044	6.0512	6.5419	10.2034	8.4866	6.5662	6.1379	5.5454	6.3402	6.3816	6.3823	4.9435	6.9129	8.8182	5.6559	6.7446	6.5229	5.9239	6.5618	6.3947	8.1492	7.5798	5.4841	6.9758	7.3278	5.2157	5.804	7.748	7.5084	7.5378	6.4614	7.2672	6.6387	6.5794	5.4168	8.3052	6.4722	7.088	6.9337	7.5418	6.0345	7.7919	8.7499
PF3D7_0910500.mrna1_1	PF3D7_0910500.mrna1_1;4	4	11.9648	7.1528	6.4589	5.8122	6.3707	8.6467	9.0378	10.1862	7.1161	11.9822	7.5753	8.1894	6.2645	6.5957	9.3183	7.7572	9.5516	9.8833	6.5407	7.9773	10.2811	5.5348	6.7434	9.3308	6.4038	4.4828	6.5339	5.5388	7.6087	10.3838	7.3225	5.9115	8.6498	6.9571	5.2338	6.4212	6.4671	8.0831	7.3012	6.2769	5.7618	6.3842	6.2282	6.8968	11.3067	8.0761	7.8199	6.6618	6.419	7.8981	5.853	7.1003	6.9406	6.8507	6.3661	7.1647	6.5657	8.868	6.7747	6.6786	5.9789	9.0644	7.7694	6.3735	8.4053	7.4748	6.0328	6.1928	7.6567	7.7086	8.1153	7.341	9.3605	7.7177	6.4962	6.6238	9.3315	7.7997	7.1233	9.3689	7.5371	6.2141	7.7783	8.2215
PF3D7_0910500.mrna1_1	PF3D7_0910500.mrna1_1;5	5	11.8845	7.1816	6.9825	7.1423	5.5987	9.1338	6.0736	6.36	6.9033	12.3109	7.3194	8.6647	6.2598	6.4119	9.5807	6.947	7.0083	9.6399	6.3947	8.0764	10.8458	6.2823	7.7505	7.0533	6.243	4.9241	5.4643	5.9683	7.8418	10.92	7.2782	6.4123	6.844	6.8192	5.5735	6.4545	5.8782	7.7285	6.7072	6.7782	5.8885	5.6988	6.4735	6.1227	12.3277	7.2564	8.1482	6.962	6.4589	7.7682	5.9953	6.6604	6.5904	6.9379	7.1374	6.9866	8.6811	7.2442	6.7622	6.6181	5.9873	9.3911	7.2728	6.5221	7.8761	8.2435	5.9819	5.465	8.2655	7.6109	6.8001	9.2272	8.2948	7.6559	7.5259	6.6292	9.9012	7.7995	6.9204	8.7839	7.9283	5.0435	6.6761	7.9633
PF3D7_0910500.mrna1_1	PF3D7_0910500.mrna1_1;6	6	12.1435	8.4451	6.8133	6.5105	6.2974	9.3627	7.2007	6.0112	6.7704	12.2084	7.5053	6.3651	5.292	6.8342	8.981	8.0698	5.8629	7.1524	6.2911	8.2008	10.3235	6.0559	6.2248	7.3052	6.4575	5.9939	7.3053	5.4386	7.2234	10.8548	6.8532	5.5829	7.4318	6.5847	6.1305	6.8989	6.6542	6.4365	7.196	8.2681	5.8184	5.4236	6.4022	7.6337	11.6344	7.9728	6.6724	7.5473	6.4436	7.3712	5.8283	5.2334	6.5342	8.2137	7.0555	7.5516	7.0826	7.4996	6.2602	7.5635	7.7191	7.6163	8.1137	7.6742	6.6465	7.6229	6.0934	6.4727	7.0502	8.4544	8.1267	7.5173	8.3889	7.1524	7.6721	7.835	8.0123	8.3901	8.454	7.1284	7.5267	5.3961	6.7363	7.3798
PF3D7_0910500.mrna1_1	PF3D7_0910500.mrna1_1;7	7	12.2577	8.2266	7.1445	6.948	7.3715	9.5362	5.4581	6.4545	7.3433	12.0173	7.477	7.0493	6.2897	8.4499	9.7745	6.8707	6.7856	9.9079	6.1677	7.6409	10.9037	6.5801	6.5703	8.1774	6.7038	7.9638	8.6943	6.1426	7.4785	11.4604	6.8691	6.3726	7.9974	7.1546	6.8644	8.7646	6.4514	6.1229	6.7794	7.5448	9.6698	5.9953	6.3607	7.2953	11.9674	7.5846	6.5844	6.5447	7.0744	7.5345	6.2005	6.1771	7.0034	9.0724	6.5163	7.1357	8.1729	8.033	6.1483	6.7325	7.156	8.2166	8.2509	11.8749	6.9015	6.7365	7.1585	6.5427	8.8332	7.5771	8.2697	8.8046	8.2669	7.5139	7.3503	7.4616	8.9756	7.9329	10.2325	8.0322	5.641	7.3529	6.6463	9.1694
PF3D7_0910500.mrna1_1	PF3D7_0910500.mrna1_1;8	8	12.6167	6.0868	7.126	6.1873	6.754	6.9711	6.9294	6.7355	6.3901	12.1758	6.2401	5.5558	5.6094	7.6246	7.0155	6.9177	6.2515	9.7962	5.594	7.9261	7.0849	6.7263	7.843	7.3613	7.0191	8.5834	5.3107	5.3816	8.0194	9.3401	7.2547	7.2672	7.8628	7.417	7.9559	5.4653	6.2474	5.797	6.264	6.2192	6.8101	4.9284	7.417	6.8746	11.8649	6.5575	6.8449	6.5003	6.151	6.8598	5.9748	7.1271	5.79	7.5754	6.2046	5.8743	6.1119	8.6696	7.7714	6.8559	6.484	7.8954	6.1959	5.4293	7.6219	6.6606	5.6314	5.6843	7.9858	6.0117	7.2671	6.9431	10.5723	7.6293	7.434	5.8265	8.775	5.99	6.7841	8.1009	6.4607	6.3027	6.7	9.5559
PF3D7_0910500.mrna1_1	PF3D7_0910500.mrna1_1;9	9	13.0475	6.7498	7.1312	6.0889	7.7721	7.0321	6.6305	7.1895	8.1971	13.3279	7.2481	7.1085	5.8711	8.4633	7.5803	6.269	7.4079	10.2322	6.5002	8.0781	9.5777	5.2758	6.9913	6.9564	6.6614	4.3785	5.2596	6.2904	7.8557	10.3328	6.8345	5.9359	6.3318	6.9809	5.2832	5.9823	7.1	5.704	6.9094	6.1987	5.1252	4.8146	7.0295	5.2373	12.5294	6.1208	7.0138	6.7564	6.7758	7.6334	5.8904	7.2809	5.7671	6.8947	5.8632	6.5583	6.2026	6.4557	5.985	6.7304	6.7773	8.0638	8.4466	4.8012	9.235	6.3988	4.8649	6.5783	5.393	5.6349	5.7401	7.1244	7.6843	6.8174	6.8644	6.0751	8.7168	7.8803	7.6544	9.2243	5.6424	4.9122	6.9366	8.4228
PF3D7_0910500.mrna1_1	PF3D7_0910500.mrna1_1;10	10	12.6208	6.8113	7.9864	5.9934	8.5072	8.3733	6.9883	8.1749	8.61	13.1354	8.1221	5.3899	6.2213	8.627	8.6182	5.8914	8.5454	10.1577	5.6459	7.9196	10.0066	5.4947	6.1154	6.8873	6.4754	6.5072	6.4033	4.5404	7.0001	9.8564	6.9549	5.5062	6.3343	6.5768	6.2163	6.2972	5.8505	7.074	6.9	6.0288	7.6167	4.6282	5.4561	7.2206	12.4207	6.7728	6.5878	7.2782	6.2001	7.1817	5.8432	6.1855	9.1162	6.4832	9.3166	5.8844	5.8225	6.019	5.7716	7.2906	10.2386	6.2804	11.4963	6.0332	9.0278	8.9007	5.0365	6.1305	5.3122	8.8903	5.4683	6.4454	6.7677	7.2389	7.5136	9.9377	8.8451	10.5051	7.5452	9.3769	9.0371	5.1627	7.1944	6.7147
PF3D7_0910500.mrna1_1	PF3D7_0910500.mrna1_1;11	11	7.8973	6.3029	7.4807	6.2054	6.3976	8.1017	6.6292	7.9827	7.0634	8.2509	7.6807	6.3271	6.4949	6.0611	8.8232	7.1057	7.5158	7.8472	6.06	8.5647	7.848	5.9186	5.4192	6.846	6.7377	5.8043	5.9217	5.6699	8.3575	8.0776	7.3031	3.189	6.5538	6.7312	5.6764	6.1591	5.1615	6.3356	4.8304	5.5702	5.3082	6.25	6.2965	6.8695	6.6918	7.6822	6.3384	5.9702	5.7536	6.6675	5.6758	5.8994	6.5812	6.9519	6.5143	8.0692	6.1144	6.189	6.0088	7.0461	6.968	7.605	11.7463	5.4506	7.9126	5.7257	5.9535	5.6642	5.8329	7.3441	5.1346	6.8373	7.0255	7.6171	6.6568	6.9522	8.7507	11.3104	7.8611	8.8212	6.1338	5.7068	6.6431	6.7201
PF3D7_0910500.mrna1_1	PF3D7_0910500.mrna1_1;12	12	8.2203	6.3196	9.1618	7.6061	4.6118	7.2425	7.8274	8.4141	5.1177	8.4247	7.8341	7.6513	8.2751	5.5629	6.511	6.3156	8.2714	8.9749	5.522	8.4682	6.3431	8.7225	5.8582	7.7929	6.6307	5.1247	6.9336	5.9253	8.2027	7.7219	8.7188	5.1173	6.9975	7.1583	6.1338	6.6917	6.2479	6.3966	5.6519	5.6642	6.2466	7.8082	6.7947	6.6336	7.1997	6.3847	6.9097	6.0531	4.3284	6.5165	6.4877	7.2637	6.4005	8.3261	6.3293	5.9595	5.3092	5.8787	6.433	6.7435	7.0321	9.0028	14.2615	6.4767	9.0001	6.3203	5.7562	5.9798	6.9216	7.0136	4.3618	7.352	7.1402	7.7	6.8281	6.7777	8.9255	14.275	7.4173	9.5268	5.9766	5.6156	6.8054	8.2629
PF3D7_0910500.mrna1_1	PF3D7_0910500.mrna1_1;13	13	6.6066	5.6753	6.3911	4.9208	4.3896	6.2852	5.9793	6.1987	4.6276	6.0921	6.4184	4.9773	4.7918	4.1595	5.9338	5.561	6.0581	5.5732	5.2223	6.4598	5.9577	5.7682	6.6619	6.5765	5.8977	4.6865	4.963	6.1167	6.9493	5.7608	5.9718	5.5326	6.5736	5.5957	4.0849	4.8958	4.8812	5.6323	5.7653	5.2596	5.3212	6.7308	6.2731	6.2052	5.9095	4.6854	9.2225	5.5103	5.7698	5.1272	5.7655	6.007	4.2016	6.7466	5.6531	5.1227	4.2824	6.0141	5.9602	5.8792	6.712	5.7509	6.2873	5.7178	5.4867	5.1526	5.1027	6.2315	8.4158	5.033	5.6165	6.586	5.7655	6.1196	6.1659	6.6384	6.7876	6.5472	6.7003	5.9975	5.5097	5.5454	6.1493	8.4607
PF3D7_0910500.mrna1_1	PF3D7_0910500.mrna1_1;14	14	7.0304	6.1593	6.4084	6.0312	5.8112	4.9486	6.7208	5.2653	5.5774	7.4703	6.5908	6.2294	5.9623	6.3591	4.8659	6.805	5.3273	5.8773	6.3531	6.7509	6.3438	5.348	6.4028	6.3129	5.7584	6.059	6.141	6.0076	6.9091	6.2772	5.7916	6.3501	6.1886	5.4731	5.8344	7.7173	5.9941	5.9581	5.2924	6.4899	6.3325	5.582	5.3027	6.4494	5.9846	5.373	6.8495	5.6337	4.9805	5.7655	7.56	4.9607	5.3023	6.6056	4.8032	6.002	5.8822	7.4345	5.9045	6.547	6.3567	6.3327	5.7708	6.3029	4.8115	5.1048	7.6817	6.2479	6.7908	6.5311	6.8819	5.6002	7.9315	5.4774	7.4345	5.7317	6.0836	6.9542	6.2795	5.5823	5.6493	7.8539	6.2645	7.8428
PF3D7_0910500.mrna1_1	PF3D7_0910500.mrna1_1;15	15	6.7704	5.8946	6.2675	6.2774	5.8184	6.1861	7.0126	4.8948	5.029	7.0045	5.986	4.9317	5.4482	5.3498	5.3698	7.1406	6.0665	3.4764	5.5154	7.3482	6.7544	6.3154	11.4899	6.9053	5.3768	5.2645	6.5143	6.1056	7.5673	6.5231	7.3136	11.5813	6.2941	6.6171	4.319	6.2668	5.1787	6.5385	5.1855	5.5632	5.0794	7.1466	6.455	6.6041	5.4925	5.8094	6.9477	6.127	5.013	6.2797	6.5474	6.6207	5.487	6.5475	5.4686	5.7371	5.7957	6.7849	6.478	6.9683	6.3138	5.9021	6.0108	5.7682	5.2972	6.3131	6.9457	6.5475	7.7114	5.1135	5.4313	5.5826	7.4152	5.9658	7.827	6.4251	6.6714	5.6753	6.0609	4.7708	5.0496	6.9266	5.8839	8.0539
PF3D7_0910500.mrna1_1	PF3D7_0910500.mrna1_1;1531	1531	5.6938	4.6305	4.8782	5.0014	3.8309	4.439	5.3837	5.6784	3.254	6.1865	5.4107	3.6938	5.1663	3.3632	4.813	5.2411	5.4555	3.546	4.7829	5.5677	6.7965	4.554	2.568	3.2001	4.9598	3.5765	4.7772	4.845	5.1679	6.933	5.433	2.4957	5.1014	5.6921	1.6871	3.251	3.359	4.8797	5.5904	3.7137	3.8309	3.7918	4.4919	3.6415	5.7347	3.9991	6.8049	6.4874	3.0233	3.9486	4.0152	5.1619	4.6764	5.488	5.4912	4.269	4.337	6.6248	5.26	3.5692	5.4637	5.392	4.8958	5.0993	5.0764	4.5021	4.8634	4.1993	5.8721	5.4679	4.153	5.7509	6.532	4.437	5.1599	4.7756	6.9829	5.3277	5.5179	4.2615	4.785	4.4396	5.1775	6.8402
PF3D7_0910500.mrna1_1	PF3D7_0910500.mrna1_1;1532	1532	5.4219	5.0892	4.5441	4.6876	2.7159	5.3416	5.354	5.1727	2.1144	5.5801	2.991	3.855	4.1898	3.8904	5.769	5.0299	6.3539	5.1526	5.1169	4.5192	5.2887	3.8649	4.4542	5.3452	4.842	3.7866	3.1424	4.5674	5.3262	5.4741	5.1243	4.3363	5.6395	5.384	4.585	4.3498	4.995	4.5632	4.889	3.9607	4.9112	4.8565	5.2411	4.5154	5.5132	4.5987	6.1709	6.3307	3.5084	3.5497	4.3477	3.5211	4.5753	5.6378	4.554	4.1898	4.9588	5.7608	5.7884	4.238	5.101	5.995	4.9676	4.6814	4.3045	4.6837	3.0976	4.7639	5.2445	5.8547	4.3999	5.0832	6.472	4.4039	4.557	4.6467	6.5833	5.6135	5.9973	5.213	5.0648	4.7219	4.9584	6.2615
PF3D7_0910500.mrna1_1	PF3D7_0910500.mrna1_1;1533	1533	5.7819	5.7344	5.0777	4.5783	4.0347	4.3985	5.005	4.4222	3.6859	5.4476	4.5204	4.9364	4.5577	3.5886	4.9088	4.5141	5.9062	5.7642	5.3484	4.3896	5.2361	3.9991	5.1534	4.991	5.1554	1.669	5.4363	5.2787	4.8924	5.2491	5.3172	1.251	4.9481	6.1819	4.8349	3.1473	4.6536	4.5625	5.0985	4.3441	4.2165	3.8748	4.7613	4.2987	3.1043	4.2839	4.3688	5.2215	5.2165	4.6633	4.504	4.3978	3.2449	5.3096	4.5981	4.852	4.5711	3.9718	5.6209	4.4995	5.9409	5.4848	4.757	5.5226	5.5103	5.0317	4.926	4.7274	5.3768	2.6871	4.7334	4.9155	5.013	5.6767	5.5901	4.1969	4.847	4.8344	5.4118	5.3572	4.9864	4.3743	5.5065	4.8555
PF3D7_0910500.mrna1_1	PF3D7_0910500.mrna1_1;1534	1534	6.4343	5.784	4.6387	4.957	2.7929	3.6218	5.5379	4.0409	3.903	5.243	7.1186	3.0303	5.5084	2.433	3.9955	4.4443	4.5008	3.9411	7.1873	3.8115	5.3198	4.5699	5.0622	3.9326	3.9155	5.4992	2.8074	6.8791	4.2095	4.4886	4.95	2.5826	5.0892	3.366	5.5423	4.2288	5.1424	4.9236	5.5744	3.9495	4.1587	4.1069	5.0635	4.5999	4.5248	3.6893	4.1985	5.4162	3.3702	4.054	4.757	4.9069	1.2987	4.7501	4.2928	4.4336	5.1449	4.8253	5.375	4.6927	4.6966	4.6415	5.204	4.8263	5.1699	5.3078	4.8344	4.9392	3.5789	4.5975	3.926	4.1127	5.2772	5.2731	4.8181	5.8377	5.8273	4.3646	6.1685	4.431	5.0206	3.5261	3.903	5.0339
PF3D7_0910500.mrna1_1	PF3D7_0910500.mrna1_1;1535	1535	5.89	4.6311	4.1497	5.2836	4.5838	4.5072	4.7361	4.5826	4.3632	4.7866	4.314	3.6633	5.0272	0	4.342	5.1202	5.1469	5.0561	5.511	5.4009	4.9416	5.0509	5.8427	4.4944	4.8293	3.4449	3.406	3.9486	5.5261	5.23	5.1436	2.1795	5.1615	5.5267	5.1667	3.1293	4.2008	4.7474	4.4436	4.8664	3.1194	4.4162	4.634	4.7038	2.7377	5.4757	4.729	5.6614	3.8748	2.8319	4.9279	5.3295	1.2141	5.3614	5.1731	4.4575	5.0712	4.6576	4.926	4.2502	4.7703	5.4246	5.478	4.4575	4.4874	4.2787	4.7719	5.4617000000000004	4.2273	3.7866	4.0365	4.1651	5.251	5.4647	3.9021	4.797	6.0644	5.2483	5.5487	3.5198	4.5656	3.4423	5.8179	5.8153
PF3D7_0910500.mrna1_1	PF3D7_0910500.mrna1_1;1536	1536	5.7814	5.6288	4.6559	3.756	4.4482	4.3875	5.6067	5.1465	2.541	4.9519	5.2487	5.6421	4.7175	2.7761	4.6679	4.6358	5.5717	4.5783	5.155	6.2564	5.6755	5.5333	4.8237	5.2858	5.572	3.7549	4.9995	5.0426	6.2292	5.878	6.1006	4.5963	5.3316	5.2199	5.4738	4.0295	4.7892	5.61	4.5928	4.2441	4.7923	5.0819	5.8089	3.1619	4.7236	3.7214	4.157	4.6999	5.1169	3.3978	5.8071	4.8395	4.7175	4.6542	4.9695	3.4919	5.0067	4.2847	5.3045	4.0626	5.1218	6.3293	3.3219	7.6549	5.3406	5.4909	4.4416	4.7772	5.4145	5.0422	2.6576	5.0976	5.2998	5.0264	4.7871	5.6296	6.7438	4.4816	6.3605	4.8314	3.4803	3.2735	5.1342	5.1144
PF3D7_0910500.mrna1_1	PF3D7_0910500.mrna1_1;1537	1537	5.7129	6.1591	4.6651	5.8497	3.0583	4.6859	3.9458	4.6921	4.0383	5.8117	5.2946	3.8787	5.0704	3.3533	3.9136	5.9839	4.862	3.6241	4.8171	5.9079	6.1683	5.3208	5.0063	3.7949	5.1355	4.8709	3.2188	4.8344	6.8342	5.9388	5.9212	3.8084	4.3792	5.8892	3.8875	3.6576	4.3625	4.1293	4.8649	5.0845	4.4957	4.6949	4.3306	4.0435	4.8758	4.89	5.3445	5.7164	3.4983	5.2675	5.2972	5.0509	3.729	4.9174	5.5497	5.5097	4.7109	5.2028	6.1291	5.0742	5.5198	8.8384	3.7236	5.2083	4.9855	5.3309	5.0081	5.23	5.2968	4.7268	4.86	5.7926	4.4731	4.8058	5.295	4.7824	7.802	5.4627	5.7962	5.4915	3.7803	4.2048	4.8753	7.7332
PF3D7_0910500.mrna1_1	PF3D7_0910500.mrna1_1;1538	1538	6.26	5.9869	4.8525	4.5317	4.6628	4.6622	4.5173	4.2787	3.5472	5.5195	4.319	3.61	5.3802	4.6876	3.7377	5.4538	4.6599	4.0824	4.6118	3.1144	4.9542	4.1562	5.1922	4.3118	3.6519	4.585	4.7965	3.7257	3.5741	6.2462	5.3034	3.9681	4.3147	5.0815	5.4604	3.85	4.1085	4.3695	5.5438	4.6439	3.025	4.1611	3.2203	5.3009	5.9086	4.995	4.9964	5.5339	5.3074	2.5969	5.2895	5.3111	0.4114	5.4419	5.5308	4.1119	4.9011	4.9345	4.8997	5.0781	4.7856	5.0925	5.6209	4.2149	4.4627	4.7803	4.2979	5.157	4.7866	5.0853	3.6519	5.0461	5.033	4.7285	5.195	4.4718	5.9329	5.0201	5.3761	4.3298	4.2987	4.4101	4.2787	5.133
PF3D7_0910500.mrna1_1	PF3D7_0910500.mrna1_1;1539	1539	5.7131	4.9449	5.7219	6.1721	3.5398	3.5472	4.4867	4.9227	3.3391	5.9181	3.9588	5.2453	6.3614	2.4249	1.7527	5.5392	5.4899	3.8125	5.2687	2.1731	4.0126	3.3882	5.1807	5.2052	3.488	3.6882	3.5753	5.0135	4.1094	4.8186	5.0631	4.6971	5.8014	3.9383	5.2102	3.5361	2.4276	4.6076	5.1247	4.2502	4.9505	4.975	4.8709	4.7787	4.5273	3.6679	4.7871	5.3089	4.3161	4.0626	4.9107	5.5429	4.6212	5.5768	4.3291	3.7719	4.0383	4.7719	5.8329	5.6159	4.4423	4.0108	5.0126	5.1014	4.2342	4.7501	3.9402	4.3688	4.6502	4.5668	3.7214	4.6433	4.957	5.5457	5.5711	5.7385	5.4764	5.2075	6.0485	5.1767	4.5447	4.2898	4.3001	4.3889
PF3D7_0910500.mrna1_1	PF3D7_0910500.mrna1_1;1540	1540	5.8917	5.0682	5.5942	3.8309	3.729	3.557	5.0985	4.4995	3.5484	5.067	5.5056	2.9561	4.84	2.257	3.729	5.2581	5.5441	3.8787	4.7225	4.2494	4.765	4.3118	5.4634	3.251	5.4363	4.2188	3.645	4.3944	2.4141	4.3896	5.3961	4.359	4.3764	5.4699	4.8679	3.2795	4.9722	4.9754	4.6899	5.2536	4.4944	3.546	4.7285	3.8758	2.3103	4.0161	4.3951	5.0639	3.1473	3.7192	5.6882	4.3212	2.4383	4.4456	3.7366	1.8319	4.2203	5.1811	5.2574	4.4469	4.6082	4.634	5.0453	4.1152	5.0648	4.8629	4.5644	3.009	5.0152	4.5807	4.5398	4.3277	4.0356	5.3158	5.4545	4.266	4.7517	4.2296	5.3927	4.2884	3.9991	4.3284	3.1875	4.2972
PF3D7_0910500.mrna1_1	PF3D7_0910500.mrna1_1;1541	1541	5.8006	4.3554	4.4289	4.851	2.0566	4.5229	4.5963	3.7866	3.0286	4.5619	3.3882	4.1562	2.8817	2.856	4.9991	4.8714	4.4809	2.8379	3.3813	4.2319	5.2642	3.9174	4.6616	3.853	5.1667	3.2016	4.7027	3.9764	4.1326	5.431	5.7895	4.6011	4.8659	4.8782	4.729	4.0824	3.6915	2.85	5.1445	4.5868	4.7996	3.7049	3.844	4.8846	3.852	4.3427	4.4692	4.6988	4.3625	4.5021	4.9736	4.9495	3.5008	4.5491	4.2273	3.4141	4.7301	5.6639	5.189	5.257	5.1089	5.3806	4.0849	5.1252	5.9971	5.3374	4.9284	4.8982	4.0036	4.8866	4.6786	4.8777	4.1914	3.6882	4.7903	4.4343	4.8674	5.6082	5.6789	4.9873	3.568	3.7257	5.3649	4.7474
PF3D7_0910500.mrna1_1	PF3D7_0910500.mrna1_1;1542	1542	5.844	5.0365	5.1272	5.3851	3.9928	4.4828	5.5798	4.3992000000000004	2.4983	4.8997	4.193	5.8161	5.8664	1.3618	4.7602	4.7038	4.5747	3.7929	3.101	4.8334	5.2005	4.9855	5.6118	4.5298	5.1574	4.0531	5.3635	3.5934	4.3491	4.6088	4.7098	4.0566	6.0292	4.7751	4.4828	4.6305	2.2869	3.1985	5.2806	4.5472	4.7181	5.4838	4.8186	4.6017	5.2411	4.7131	4.238	5.3674	4.3477	3.7049	5.2238	4.8595	3.3291	4.1497	4.7666	4.6673	2.8659	5.4226	5.9554	4.4515	5.1189	5.5223	5.1098	5.2422	5.2787	5.8204	5.1815	6.2498	4.8723	4.4705	3.7148	5.2776	4.466	5.1408	4.9832	4.5916	5.8605	5.5043	5.8001	4.0917	3.9937	4.591	5.9355	5.4637
PF3D7_0910500.mrna1_1	PF3D7_0910500.mrna1_1;1543	1543	5.7159	4.9823	4.5398	6.5013	4.0917	4.477	5.0365	4.7377	5.0934	6.1801	4.4561	6.1187	7.139	3.0772	4.7913	5.3823	5.009	3.8329	4.7301	4.025	5.6064	5.5801	5.9143	5.0853	4.9896	4.1177	6.0581	4.3356	5.4979	5.9402	6.1645	6.4163	4.3484	5.8117	5.5342	5.2288	5.1731	5.9303	5.5388	4.5466	4.942	5.6565	4.3219	5.7222	4.2532	5.0067	5.7369	5.3639	5.7682	4.8012	5.3212	5.7785	4.5904	5.51	4.4621	5.0479	5.353	5.591	5.8875	4.3103	6.3343	6.0429	4.669	6.68	5.5182	5.4509	5.0099	6.9682	5.2098	5.009	3.8943	4.8248	6.0976	5.6823	5.2008	5.946	6.2966	5.1823	7.2088	6.0464	4.054	4.235	7.4384	5.8856
PF3D7_0910500.mrna1_1	PF3D7_0910500.mrna1_1;1544	1544	6.8255	5.5301	4.9982	6.7104	5.1623	5.7463	5.8943	5.8934	5.3349	5.6499	5.3698	5.3158	6.7854	6.0868	5.4316	5.9875	6.1326	5.8846	3.2095	6.0213	5.7549	5.1583	6.414	5.1461	4.9059	4.5072	6.5686	5.4676	6.5376	6.2415	6.3773	6.1256	5.6447	5.4155	5.5717	5.6343	5.6614	4.2957	5.7955	4.406	6.0043	5.8607	5.5323	5.905	5.9359	5.1675	5.4896	6.3138	4.7708	6.5135	5.5629	6.1924	5.3726	7.1245	4.8329	5.9179	5.263	6.3487	6.4857	4.6392	5.517	6.8717	6.0029	5.9505	5.8099	5.3789	4.8115	6.9132	5.5561	4.7485	6.1391	5.9855	6.325	6.3345	6.0061	6.0751	6.5835	5.6035	6.3987	6.2806	5.3423	2.7698	7.3116	5.7415
PF3D7_0910500.mrna1_1	PF3D7_0910500.mrna1_1;1545	1545	6.4764	5.6229	5.3234	7.0919	2.4276	3.4983	6.0005	6.3514	3.9542	6.1775	4.7104	4.6685	7.3643	4.0883	5.3092	5.4899	6.816	5.0501	4.2802	5.0272	5.1164	5.5795	5.8753	5.281	6.4231	5.1379	6.2305	5.7748	6.0715	5.9411	5.7214	6.4581	6.3012	5.8447	5.4509	6.3526	5.5198	6.0654	5.4825	5.23	5.1379	5.2472	6.5385	6.1297	5.2192	4.8415	4.7735	6.547	5.5717	6.2791	5.8169	5.9281	4.2487	6.5038	5.054	5.8084	5.545	5.6651	6.8907	6.6666	6.2839	6.5714	5.3341	5.3067	5.6628	5.7983	5.3768	7.4051	6.0036	5.8904	5.3579	5.4104	6.264	5.6879	6.2436	5.9343	6.1689	6.3811	5.8612	5.238	5.3625	5.5401	8.0563	5.8048
PF3D7_0910500.mrna1_1	PF3D7_0910500.mrna1_1;1546	1546	6.7779	5.6682	4.9001	6.5801	4.6247	5.1223	6.1171	6.0459	5.0738	6.7138	7.6516	4.9937	6.6225	4.634	4.5014	6.3245	6.1336	4.6375	3.433	4.7175	4.9828	6.0966	6.0853	6.0341	6.0596	3.2388	5.9155	5.0479	6.1039	5.0841	6.4099	6.0732	5.5865	6.0785	5.6267	5.4578	4.5298	5.5543	6.1932	5.7074	5.557	5.8512	6.1083	4.8846	5.7126	5.3374	6.2544	7.7109	5.8079	6.0389	6.2785	5.2683	3.7677	6.286	5.0369	5.3416	4.5674	5.7903	6.0079	5.6803	6.3201	6.4434	5.2728	5.9362	4.6859	5.2873	5.4899	7.3753	5.0721	5.7377	5.1783	4.4751	6.3637	5.9186	5.9766	6.047	7.0674	5.8035	5.9033	6.0085	5.487	5.0622	7.7127	5.4709
PF3D7_0910800.mrna1_1	PF3D7_0910800.mrna1_1;372	372	8.0146	5.6611	4.842	5.7049	6.0332	8.0891	6.5557	6.4466	5.3954	8.203	5.9277	4.4542	5.5382	5.7895	7.4959	5.0148	6.7087	6.3349	5.7145	10.9108	7.1527	4.7634	5.1703	6.4647	4.9279	4.7225	6.4632	6.6153	10.9242	7.5399	6.8494	3.849	8.1049	6.3261	5.9572	5.5732	5.0321	5.738	6.5555	4.9764	5.9222	4.251	5.9269	6.4237	7.4692	5.5487	5.4899	5.3012	4.0993	11.1252	5.8912	6.2867	5.4336	9.6182	5.5292	4.8151	6.4898	7.1771	5.5207	7.67	5.7993	8.051	6.7712	6.6571	5.9563	6.035	5.0985	9.3532	8.0467	7.4825	4.985	6.6257	9.2247	6.3377	8.3616	5.6562	8.1875	7.1146	7.8785	7.4186	5.7404	4.742	9.8617	5.8994
PF3D7_0910800.mrna1_1	PF3D7_0910800.mrna1_1;373	373	7.1424	7.7287	4.4195	4.7913	4.3277	4.9672	9.1815	10.5177	4.3916	7.7481	4.588	5.0135	6.0657	6.3072	5.9875	4.9064	10.3002	6.5954	3.3771	11.0866	7.0537	5.1489	5.1591	6.8361	5.9505	4.3736	4.2525	5.1247	11.404	7.3796	7.0377	3.9307	8.2987	6.33	5.6005	4.1235	5.6389	4.6017	4.382	6.3402	4.3349	6.7844	6.4553	6.5657	7.6414	4.7913	4.7197	4.6848	3.9551	11.2947	6.1018	7.025	6.5223	10.0961	6.0466	4.9658	6.0985	6.0715	5.8037	7.7735	5.8921	7.7499	7.9185	6.3489	8.7421	6.042	7.0128	5.6918	5.7631	6.5005	5.1022	6.6769	7.8213	6.2937	8.1556	6.2106	8.673	6.784	7.4976	9.4128	6.1027	6.6084	8.1651	6.5092
PF3D7_0910800.mrna1_1	PF3D7_0910800.mrna1_1;374	374	7.9727	6.9738	5.9676	4.8115	6.4313	6.2188	9.2551	10.4239	6.2472	7.6044	5.5604	5.6758	6.3025	5.701	6.0834	5.4057	10.7035	7.8052	4.7793	11.6034	6.7529	4.8344	5.9986	6.4883	7.0582	4.6124	4.0522	5.9734	11.6588	7.5851	7.5014	5.9201	9.4558	7.5916	6.8807	5.5419	4.7808	6.803	4.7404	5.4489	5.9205	7.2171	6.8737	6.921	9.103	4.9937	5.9076	3.7093	3.6415	11.928	7.7912	6.8269	7.2408	10.37	7.1214	3.3743	8.7679	6.2209	6.1999	9.0941	6.9505	8.5035	7.6379	5.7589	8.1926	5.3733	6.5963	5.4935	5.4841	8.2307	6.0587	10.8552	7.8975	6.4477	9.1783	7.5501	9.3711	7.1595	7.8553	9.0653	6.2279	7.6528	9.1192	6.6318
PF3D7_0910800.mrna1_1	PF3D7_0910800.mrna1_1;375	375	8.1584	7.7286	5.8344	6.0544	6.8391	7.1302	9.4408	9.591	6.1981	8.1677	4.4053	9.1913	5.9458	7.1775	6.6138	5.2126	9.5814	6.3816	5.3568	11.7235	7.7307	4.3313	6.3007	7.5721	6.7526	4.1522	5.503	7.103	11.8213	8.1891	7.3475	4.7181	10.5386	7.1893	7.153	5.2384	8.2902	6.6798	5.6781	6.3844	5.0413	6.2321	6.5339	7.14	8.5078	6.1819	5.7853	5.5298	5.1595	11.4774	6.7225	7.0897	6.359	10.3968	9.1812	3.9222	6.9314	5.3995	5.5457	8.1078	6.647	7.6924	7.9039	6.7542	8.4405	5.8215	5.7882	5.9635	5.6935	9.653	5.8006	7.3625	7.6402	6.364	8.8055	7.123	9.2931	7.2263	8.1208	9.5561	6.3138	5.9722	8.0953	5.6061
PF3D7_0910800.mrna1_1	PF3D7_0910800.mrna1_1;376	376	8.7605	7.9984	6.1975	5.4519	6.0676	6.949	9.278	10.1444	6.4261	8.9699	5.7806	7.6495	6.1181	6.7054	6.7562	5.594	11.036	8.1984	4.8841	11.563	7.6415	5.6622	5.5314	8.1179	6.1418	5.3764	6.3866	7.3356	11.8582	8.0905	7.0215	3.5886	10.7006	6.7263	5.7485	4.9991	8.6577	6.5022	5.144	7.1352	3.6053	9.5257	6.9316	7.0154	8.9632	5.8374	6.1272	5.5738	4.4777	11.8517	6.7978	7.6412	6.4184	10.5313	7.9755	4.3219	6.7774	6.363	5.5472	7.9533	6.0702	8.1355	9.242	7.0321	8.6784	6.5636	6.0892	6.1162	7.1009	8.2325	5.8567	7.7094	8.7944	7.0607	8.8491	6.9375	9.4863	7.834	7.8905	9.8431	6.7944	6.961	7.5792	6.3653
PF3D7_0910800.mrna1_1	PF3D7_0910800.mrna1_1;377	377	7.4471	9.2974	5.2392	6.4812	5.6476	6.3633	9.688	10.9833	5.0509	8.5194	4.8674	9.37	5.5481	5.6067	6.6187	6.2566	11.09	7.7323	5.5753	11.9929	7.5789	4.9378	5.9646	7.8979	7.4025	5.5264	6.2679	6.3349	11.8551	7.5298	6.4848	2.7506	9.3703	7.5542	5.8158	6.1593	9.0592	5.7821	5.9269	8.2174	5.4591	8.6948	7.307	6.9301	7.7806	5.9957	5.5804	5.8826	5.1305	8.5926	6.7714	7.95	6.9413	9.4896	7.6392	4.6651	7.3517	8.177	5.7038	8.4964	6.9527	7.8169	8.764	7.2367	8.975	7.2376	5.4087	6.3702	6.1102	7.6477	4.5892	7.6231	9.1266	7.1239	9.0467	6.6463	8.9201	7.0899	8.3082	10.241	7.439	6.6676	7.7865	7.0731
PF3D7_0910800.mrna1_1	PF3D7_0910800.mrna1_1;378	378	7.4973	9.3219	4.7159	5.8125	5.931	6.3145	10.8576	11.6569	6.0618	7.141	5.1651	8.8599	5.7544	5.6854	6.0123	6.1112	10.5853	6.3761	5.151	12.1783	7.246	5.9399	5.7153	7.3546	7.0277	5.3466	5.1177	5.0561	12.2484	7.5041	6.12	5.4209	8.2329	6.9345	6.1683	5.7863	8.2943	6.3152	5.4131	8.32	8.5707	8.1779	7.435	7.0966	7.2849	5.8775	5.9748	5.5732	4.4757	8.6266	6.8959	7.302	5.854	9.5536	6.2882	5.5607	6.9419	7.1057	5.8567	8.4583	5.6999	7.6112	7.337	6.4197	7.0299	9.6215	5.0535	7.6141	7.7919	6.0431	5.8826	7.4096	8.1895	4.9336	9.1456	6.3542	8.4596	6.9032	7.318	7.5366	9.8605	6.6261	7.635	7.1372
PF3D7_0910800.mrna1_1	PF3D7_0910800.mrna1_1;379	379	7.3267	8.5356	5.6854	5.5856	4.8181	6.1847	10.307	10.219	5.6679	7.5419	6.2061	8.5963	6.6388	5.4256	6.4343	4.9045	10.352	6.979	4.9768	11.5356	8.3643	4.4925	5.5072	7.7119	7.7981	5.7098	6.1027	5.6299	11.8007	7.1546	6.7092	4.3291	8.3387	7.714	6.2384	4.8161	8.0866	4.8455	5.2075	7.2037	7.8527	7.7977	6.6221	7.2316	7.5514	4.6496	5.8324	6.3892	4.814	8.9272	6.8195	7.1597	6.3632	10.3025	5.9828	4.9312	5.7428	7.27	5.7605	7.9283	6.7112	6.9408	7.7065	6.0629	7.0985	9.8546	5.796	6.9052	6.8169	5.6733	5.8955	6.9388	8.3397	6.8935	8.6872	5.6556	8.1008	7.0042	8.227	7.3593	10.0717	6.5863	5.7546	7.452
PF3D7_0910800.mrna1_1	PF3D7_0910800.mrna1_1;380	380	7.1554	8.3584	6.0481	5.5801	4.7225	6.1018	9.5583	10.293	4.6702	6.6907	6.2128	6.5527	6.3501	3.8629	5.5229	5.3554	10.3491	5.4883	5.8314	11.2638	6.9371	5.3674	5.5342	7.2586	9.9422	4.1069	3.7581	5.5201	11.3017	6.5842	6.4331	4.067	8.1058	10.2216	5.636	4.5515	7.5095	5.735	6.2176	8.4981	3.7751	8.3662	6.5604	5.1965	6.3377	4.3074	6.2462	6.506	4.7334	10.7684	5.8199	6.6482	4.8831	8.6629	5.2698	5.3484	5.9869	7.4029	5.7903	6.8093	6.3304	6.1003	6.8969	5.7751	6.6781	6.8951	4.3653	4.8074	6.9569	5.5801	5.3954	6.5492	8.7802	4.546	8.5913	5.7035	7.0577	6.7863	6.0394	7.4666	5.9355	5.1579	5.9644	7.3601
PF3D7_0910800.mrna1_1	PF3D7_0910800.mrna1_1;381	381	7.3945	10.9534	6.1699	6.0902	5.4931	6.4355	11.9902	12.3536	5.5604	6.9385	5.926	9.3977	6.0483	3.7517	6.0005	5.3107	11.7157	7.0018	5.1715	12.4465	7.26	5.4182	6.6436	8.1607	6.7319	6.2566	6.0177	5.8237	12.4106	7.4576	6.1785	6.7783	9.5624	6.4187	6.4837	6.4481	8.7794	5.2487	6.5223	11.1928	5.0583	9.7153	8.1502	6.5388	6.7035	5.4283	7.1833	7.223	5.3041	7.2497	7.1948	8.7269	7.1035	9.2646	6.7514	5.6008	6.28	9.3827	6.1556	8.0932	6.3461	7.9556	12.7853	6.7114	7.6832	7.6235	5.2048	6.3323	9.26	6.6326	5.797	7.2488	9.0486	7.0476	8.9084	7.5895	7.8492	9.3682	7.7243	8.7714	6.9756	6.5357	6.7153	9.052
PF3D7_0910800.mrna1_1	PF3D7_0910800.mrna1_1;382	382	7.4489	10.4745	6.8259	6.1287	4.6294	6.4616	11.7694	11.9451	5.4212	7.2501	6.2192	10.3551	6.3462	4.5844	6.578	6.0083	11.9921	7.6388	6.4492	12.2478	6.3542	5.2987	5.8948	8.2554	5.8822	6.387	5.0308	7.1529	12.4367	7.0352	6.504	5.9875	8.9318	6.7452	6.1532	6.1518	8.9047	5.4558	6.8235	11.0356	10.2465	9.9189	8.1399	7.4107	7.06	6.4106	7.1462	6.2538	5.8634	6.8759	8.0979	8.4386	7.5023	7.5736	6.2726	6.2861	7.0712	9.3817	6.1793	8.6376	6.5193	7.2494	9.1405	6.9439	7.0297	6.6424	4.9878	6.7654	9.7294	6.2547	7.6659	7.9686	9.2065	6.2394	9.2944	6.9196	8.2521	6.8951	7.7245	8.3332	6.9466	6.3475	6.3487	9.9282
PF3D7_0910800.mrna1_1	PF3D7_0910800.mrna1_1;383	383	9.0101	10.2262	7.6294	10.3676	5.1691	6.5908	11.5929	12.9006	5.5653	8.0367	6.4376	11.7388	10.1797	3.9635	7.0216	6.6314	13.0058	7.7053	4.844	10.4919	7.6442	6.2636	5.2743	8.9304	7.3181	6.6305	3.2705	5.8545	10.6587	8.3519	7.8894	5.6502	9.3469	8.777	5.9699	4.9832	10.2581	7.326	6.1315	11.7037	6.0188	9.1591	8.9231	5.8595	9.4123	5.7115	6.4746	7.9952	5.8746	7.3754	7.1479	9.7483	8.9023	9.1733	6.6598	5.0197	7.4571	10.1586	7.5585	9.6588	7.5517	7.5177	8.0682	7.079	8.672	8.733	8.6291	7.4898	10.2653	5.7501	6.0719	8.9756	10.2052	8.4072	10.0172	7.583	8.5489	6.3799	7.5761	9.6551	8.4305	9.3895	8.0621	9.5082
PF3D7_0910800.mrna1_1	PF3D7_0910800.mrna1_1;384	384	9.3702	10.9357	7.3959	10.5328	5.0405	8.0312	10.8035	12.143	4.5552	9.3302	5.7785	9.4343	11.0709	4.7939	7.9904	6.1675	12.4051	7.4621	6.6134	8.1532	9.1201	6.4534	6.7137	7.9594	6.9787	5.527	4.8625	5.8497	8.7271	8.0609	7.5861	5.7975	9.0093	7.6362	6.1512	5.4512	9.6532	6.0244	6.7802	10.343	5.6971	9.6467	8.5161	7.2574	8.7572	6.8564	6.414	7.0178	6.1775	6.763	6.2474	8.85	7.0787	6.7007	7.3478	5.8092	6.9094	9.9145	7.3285	7.6183	6.5144	7.6888	8.0741	6.5715	8.3041	6.488	5.6334	6.2481	10.6845	7.3703	6.452	7.9068	10.166	7.3002	8.5775	7.0409	9.3914	7.0899	7.9332	9.0637	6.774	6.6724	6.9051	10.6501
PF3D7_0910800.mrna1_1	PF3D7_0910800.mrna1_1;385	385	9.368	7.5829	7.1194	7.4845	5.8965	7.2933	7.1987	6.5073	5.3198	8.0936	6.2174	9.3492	9.4528	3.3923	7.8338	5.7385	5.7949	7.2771	6.1245	6.758	8.052	6.1465	6.2012	8.7238	6.1809	5.0587	6.101	5.2327	7.6409	7.7645	7.482	6.1177	8.0627	6.8272	5.1562	3.9709	9.3754	6.7072	6.1999	6.049	8.5218	8.2057	6.393	6.7421	6.7452	6.4973	6.9101	6.5444	5.0734	6.3523	6.076	7.1531	6.2716	6.6626	5.3646	5.5273	6.1843	8.5004	5.4509	6.0369	5.8227	6.6906	6.6588	5.4179	5.1542	6.7564	5.3625	5.5407	10.8278	7.1262	6.3825	6.841	9.1692	7.0647	7.6344	6.6035	8.9247	6.9846	6.4276	7.5899	7.3747	5.6707	6.643	9.5665
PF3D7_0910800.mrna1_1	PF3D7_0910800.mrna1_1;386	386	9.6621	5.9279	7.8057	6.2761	4.6141	8.7004	7.4334	6.479	3.846	9.0497	5.3338	8.4685	6.3014	3.839	7.9729	7.74	5.7404	6.7103	5.9495	7.044	7.5392	7.2539	7.8878	7.6077	5.7458	5.3649	5.4479	5.4439	6.7363	7.5382	7.7544	7.4249	7.7657	6.1741	5.7331	6.077	8.7668	6.0332	6.819	6.6095	6.3415	9.0291	7.3177	6.1313	8.6195	6.5398	6.6392	6.0079	4.8374	5.6952	6.478	7.8484	6.5905	6.62	6.6476	4.9035	7.0029	8.9117	8.3382	6.8641	6.5868	7.7432	7.7704	5.9107	6.9273	6.7791	5.6058	6.9541	10.8305	6.4325	5.2828	6.0609	10.2066	7.7287	7.6923	6.7948	8.5806	7.358	6.7808	7.6281	6.3047	6.3797	6.9561	10.4765
PF3D7_0910800.mrna1_1	PF3D7_0910800.mrna1_1;387	387	10.3551	6.1085	6.86	6.5572	5.9006	7.2031	8.108	6.7287	4.5348	9.9531	6.4271	8.8257	6.5037	4.5279	6.9085	7.4353	6.5251	6.8283	5.6407	6.9242	8.4074	4.1077	8.9304	7.7192	7.3827	4.4489	4.2342	5.8826	6.5963	7.4512	6.5794	8.4794	7.2787	8.1981	5.0148	4.8405	6.8589	6.0466	6.492	4.9832	6.7786	7.8751	7.2306	6.1918	9.6751	7.6844	7.1473	6.2621	4.225	7.028	5.8917	7.8506	6.0177	5.6334	6.7818	6.5791	9.8048	6.8949	7.3332	6.5086	6.6209	7.4285	9.219	5.9509	6.3477	6.7556	5.9411	6.1843	10.53	6.6936	6.5682	10.1962	8.5871	7.6993	7.08	6.9671	8.5115	8.4333	7.5837	7.4048	6.5618	6.5824	6.5966	10.9599
PF3D7_0911300.mrna1_1	PF3D7_0911300.mrna1_1;400	400	9.2548	5.0405	6.0514	4.7339	4.025	5.1985	6.6054	6.1426	3.4777	9.1964	6.067	6.9717	5.732	3.3306	4.4744	5.6727	6.0507	6.6228	5.1731	5.6413	9.2122	5.5647	5.6346	6.8088	6.0398	4.4899	6.9007	4.8384	6.7298	7.4902	6.649	4.6141	7.3079	6.7538	5.8948	6.6171	8.3037	6.4883	6.6598	5.709	6.3728	4.7835	6.5187	6.2551	8.8166	9.4187	6.2329	6.6872	6.3611	6.8352	6.7162	8.7305	5.8657	5.9968	6.9515	9.3462	6.8472	6.2961	5.8895	8.1819	5.3768	6.9531	6.7432	5.5531	6.7716	6.2617	3.7592	8.5436	5.9807	6.5184	9.2917	6.1705	6.9487	5.627	8.7287	5.7506	6.8986	5.3899	6.2338	7.2543	6.0522	4.3806	9.8976	6.9691
PF3D7_0911300.mrna1_1	PF3D7_0911300.mrna1_1;401	401	9.5891	5.3705	7.3936	5.5708	3.585	4.9964	6.011	6.7625	3.9155	9.8482	6.7626	8.0481	5.3771	3.9021	4.488	5.6904	6.8347	7.0841	4.9699	6.2118	8.4325	5.151	5.6533	6.6289	6.7613	5.6633	5.6188	5.2521	5.5904	7.3649	6.0906	4.986	6.6106	6.684	6.1332	5.4515	9.5923	6.6066	5.0896	5.465	7.0415	5.8347	7.1931	7.6971	9.6021	9.6561	6.3903	5.4986	6.4537	9.1581	6.4383	10.3863	4.9444	6.1307	6.3076	9.8288	6.9205	7.2566	6	8.2462	5.4803	7.4432	6.6793	5.7309	8.0834	5.8659	5.9516	9.5775	7.0881	5.7983	9.4488	6.1849	7.9393	6.5342	8.6359	5.6215	8.6515	5.5889	6.1502	8.9519	6.9349	5.6378	10.4036	7.6557
PF3D7_0911300.mrna1_1	PF3D7_0911300.mrna1_1;402	402	7.3867	6.2515	6.0005	4.7692	5.7501	5.4515	6.2069	5.7434	6.6279	7.3462	5.8709	6.3009	5.4168	6.8452	5.5829	6.4896	6.5774	5.3681	5.4735	6.4358	5.6044	5.347	6.0772	5.6741	5.6076	4.6576	4.2234	6.9691	6.5884	6.1725	6.357	4.3255	6.0328	5.7184	5.572	4.9231	5.5789	5.7192	5.6525	6.1194	6.7867	5.1587	6.7778	5.5132	6.8932	5.5033	5.9198	5.2724	6.2096	7.3003	5.6792	6.9814	3.4249	6.4885	6.2551	5.6482	5.756	7.5061	6.0868	6.3598	6.8053	6.6084	6.1297	5.6943	6.7354	6.1022	6.5051	6.2512	5.6744	6.9905	5.408	5.8354	7.5786	5.9533	6.7727	6.5231	6.3639	5.9359	6.0676	6.4179	6.1363	5.0426	5.8841	6.9433
PF3D7_0911300.mrna1_1	PF3D7_0911300.mrna1_1;403	403	8.5562	5.7772	7.722	5.5835	9.7275	5.1123	8.295	8.7228	10.8179	8.2625	6.2361	9.0384	6.1081	10.1745	5.0691	6.5051	8.7702	10.9283	7.4674	8.0543	6.0959	5.6005	5.8482	6.9198	5.9998	6.6344	5.9921	9.5508	8.3262	5.7663	6.4919	5.5853	7.0567	7.1775	6.3406	5.5037	4.1391	5.3639	5.723	5.3111	7.8554	5.8963	6.982	7.7045	8.5097	7.4604	6.4403	6.0866	5.9146	8.4885	6.6714	10.0487	5.8955	6.7214	8.2345	7.8864	6.1334	6.9217	6.3763	7.2384	9.1588	6.9541	7.1796	5.047	8.4068	6.2985	6.5113	7.6807	6.5226	8.0128	8.7382	6.8407	8.4818	6.3544	7.1193	9.1527	7.0463	6.0224	6.4338	8.7009	6.3409	6.1133	8.7351	7.4287
PF3D7_0911300.mrna1_1	PF3D7_0911300.mrna1_1;404	404	8.8396	4.9453	7.4622	5.9549	7.6736	5.3544	6.6971	7.833	8.8221	8.0668	6.3085	9.3286	6.4894	8.7656	5.7131	5.3988	8.0318	11.0516	7.0106	7.1333	7.1599	5.6203	5.2357	5.9875	5.9944	5.0652	5.957	8.467	7.0912	5.4104	5.632	4.1739	5.779	6.3752	5.0365	6.258	5.5472	6.0475	5.0067	2.9837	7.2894	5.8402	6.1695	7.1988	8.3668	7.1327	4.582	5.8227	6.1169	7.7985	6.62	9.8387	6.1743	5.7404	8.4932	7.4792	6.0383	6.0288	6.1148	8.8373	8.021	7.058	6.8549	4.9602	8.3758	5.8161	4.9542	6.8406	7.3102	6.7749	8.0168	6.3684	7.5112	6.1081	8.0883	7.8986	6.5931	6.4416	6.2529	8.6608	5.6665	6.0297	7.113	7.7382
PF3D7_0911300.mrna1_1	PF3D7_0911300.mrna1_1;405	405	8.3359	5.6097	6.7651	5.7096	7.2281	5.408	6.7725	6.8217	7.8273	7.0428	5.8298	7.3662	5.4857	8.5127	5.3434	6.0772	7.1079	10.1388	5.7347	6.8841	5.5298	4.9625	5.384	5.9243	6.251	5.4774	5.5783	8.5771	6.8391	6.3185	5.602	4.1675	5.8477	5.7634	5.3067	5.8812	5.7993	4.5292	4.9923	4.975	5.9103	6.2284	5.814	7.6168	7.8662	6.1651	5.211	6.9845	5.3366	7.3896	5.8938	8.2077	5.9948	6.646	7.3633	5.3143	5.7233	6.6883	5.6885	5.3604	7.8335	7.0956	4.6764	5.0496	6.7507	5.6244	5.0483	6.074	7.2106	7.5401	7.7854	6.4899	7.0565	5.114	4.9064	7.7537	6.9339	5.8755	6.719	7.2674	5.263	4.4502	6.6706	8.1516
PF3D7_0911300.mrna1_1	PF3D7_0911300.mrna1_1;406	406	8.4591	5.634	5.822	5.8432	7.5801	4.4502	6.2036	6.9782	7.4584	8.1665	6.2059	7.5089	5.9236	7.0831	4.5298	4.8885	6.9785	10.7536	6.5544	6.6047	5.9126	4.5987	4.9914	5.9296	6.6859	3.0179	6.9504	7.4154	7.0019	6.4106	6.2227	4.6005	5.5201	5.859	5.7317	6.6929	6.394	4.8659	5.0018	4.3806	7.8793	6.3873	6.8963	7.6209	8.3501	9.4563	6.1669	4.9782	5.1318	5.8291	5.8797	7.2229	5.3565	6.6373	8.7883	9.7963	5.4353	4.9823	6.2668	5.9091	7.1584	6.8529	9.1623	5.5741	5.8017	6.8457	4.5795	7.8278	5.6076	8.9697	8.1739	5.2441	5.7159	6.6254	5.93	7.4294	8.3792	7.6618	6.4222	6.8834	6.9009	4.1946	8.4683	6.4752
PF3D7_0911300.mrna1_1	PF3D7_0911300.mrna1_1;407	407	8.9562	5.7255	5.7268	5.0828	8.2714	6.1418	6.3887	6.9137	8.7554	8.6382	8.4808	7.2428	5.4548	8.6778	5.4806	5.327	7.1544	10.4001	8.6386	7.3447	6.3517	4.8395	4.5838	6.0016	5.7879	5.6559	6.1847	8.2491	7.5057	6.6219	6.2939	4.8384	6.5148	6.466	4.6375	5.6571	5.1202	6.0097	5.0613	4.292	3.5644	5.8209	6.2447	5.7882	8.2101	8.8628	5.5407	5.1985	5.2884	5.504	6.2608	6.7708	5.3388	7.3974	7.4502	9.7175	5.5564	5.2694	6.3114	5.1194	7.7666	7.0088	6.6925	5.7082	5.4158	5.8814	7.6949	7.3592	5.7965	8.8624	9.1835	5.235	6.359	4.862	5.3768	7.1747	6.6999	6.9771	6.7329	6.6283	5.5552	7.5578	8.1695	7.3802
PF3D7_0911300.mrna1_1	PF3D7_0911300.mrna1_1;408	408	6.9427	5.7404	4.61	5.6519	8.1667	5.4854	6.2096	7.0249	8.258	7.2013	6.477	7.0989	4.9307	7.9953	5.7835	5.3208	7.4503	9.3386	8.5271	6.8318	5.9907	5.4229	5.2063	6.0894	5.9623	4.3291	6.1367	8.1692	7.0995	5.7035	5.8086	4.2196	5.6162	5.8125	5.6899	6.1189	4.9937	4.7093	5.859	4.7808	5.3498	4.904	5.0054	6.1003	6.1641	8.6417	4.6971	5.4131	3.717	4.5795	6.6061	6.4468	5.0661	6.3903	7.948	8.4532	4.8181	5.3964	5.5207	5.4269	7.3339	6.8072	6.8408	5.8709	5.7581	5.9662	4.7597	7.1322	6.04	8.0253	7.3242	5.0802	5.2987	5.1334	5.314	6.6172	6.5494	5.7471	6.0079	5.6943	5.6401	4.9093	7.1938	7.0424
PF3D7_0911300.mrna1_1	PF3D7_0911300.mrna1_1;409	409	7.3922	5.7071	4.848	6.3411	7.9594	4.8298	5.033	6.5231	6.6595	6.0611	5.8359	6.6397	4.6949	8.0313	5.3858	4.749	6.3586	8.5584	8.1294	7.2366	7.6403	3.9579	4.7671	4.7181	5.3377	3.4141	5.7412	6.5517	5.9547	7.4489	5.1526	4.6035	5.6511	5.4715	4.6993	5.6209	5.1566	6.4697	5.0475	4.1914	4.7323	3.6588	5.3438	5.2861	5.299	7.8681	5.4283	4.2861	4.2979	4.8669	5.4229	6.0101	5.1863	5.4185	6.9442	7.2954	4.477	5.7482	5.6885	7.3154	7.0214	5.0268	6.027	5.0934	5.406	5.0453	4.2357	6.4273	4.5686	7.8022	7.2504	5.3813	5.8482	5.5558	5.2931	7.3872	7.2024	5.6479	6.8643	5.926	5.1835	4.3183	7.3546	6.1214
PF3D7_0911300.mrna1_1	PF3D7_0911300.mrna1_1;410	410	6.6256	5.1859	5.2754	5.5157	7.2078	5.2373	5.9331	6.5267	7.0645	5.8787	4.6398	4.7312	5.0431	6.8846	4.813	5.1727	7.4097	7.0813	11.8136	5.8107	5.121	4.0849	4.0488	5.5981	5.1779	3.6005	4.4489	6.4463	6.3189	5.2957	5.5838	4.8639	5.9001	4.8977	4.1699	4.8934	4.504	5.0299	5.5835	3.8309	4.0179	5.466	5.0215	4.0883	5.314	6.3429	5.5756	5.1289	3.8135	4.2342	4.6041	5.8691	4.7703	6.2159	4.6294	6.2983	4.62	5.8263	5.4179	4.9265	6.4843	5.2319	6.0161	4.5668	3.6656	3.797	4.7339	6.3062	5.0081	5.2176	5.0841	5.6115	6.3749	5.087	5.0488	5.8639	7.0219	5.6702	5.8462	5.2716	5.575	3.3074	5.7087	6.7474
PF3D7_0911300.mrna1_1	PF3D7_0911300.mrna1_1;411	411	5.4124	5.1558	4.9458	4.9274	9.3521	4.4243	6.5896	7.56	8.9189	6.1204	4.8644	5.8354	4.7371	9.326	4.7241	5.4009	8.0842	8.1038	11.4912	9.3494	5.6579	4.4555	4.9146	4.3448	4.7409	4.6299	2.7334	9.8011	10.4352	5.8402	5.0063	2.9505	5.2075	4.8151	5.4439	4.3176	4.9602	4.5141	5.3491	4.2472	4.5625	4.8904	5.3399	4.6605	4.4222	7.6963	5.0325	6.1948	5.0112	3.9011	2.6182	6.3878	4.5254	4.905	5.4722	8.3999	5.0917	5.6029	5.246	3.8972	7.9838	4.8298	6.9809	5.0755	4.4725	5.0687	3.384	5.537	4.9472	5.2791	6.6978	4.8171	5.5423	4.5135	4.8089	7.3291	6.3581	5.2407	5.2728	5.36	3.6088	4.263	5.9598	7.0593
PF3D7_0911300.mrna1_1	PF3D7_0911300.mrna1_1;412	412	6.4692	5.8934	5.1803	5.6064	8.1714	5.1546	6.3171	7.1497	8.5941	6.0503	5.739	6.493	5.005	8.2965	5.327	5.4607	6.8995	10.1912	9.945	6.2772	5.3677	5.3045	5.5176	4.0824	5.844	4.546	5.1687	7.2769	6.0557	5.4107	6.4351	4.7431	4.8777	6.1847	4.0374	5.4175	3.7729	4.8831	5.2133	4.2847	4.4155	4.4731	6.1554	6.6585	5.4393	7.1464	5.2059	5.6699	4.1627	4.9837	4.7021	6.5557	5.6465	5.4243	4.8718	7.4256	4.8012	6.3619	6.06	4.5242000000000004	6.4589	6.5676	5.5856	5.4604	4.6171	5.6525	5.2843	6.9922	5.3572	4.8212	5.375	5.5665	7.0081	7.2694	4.2102	7.011	6.9666	4.6444	5.7417	6.373	5.8856	4.861	7.8414	5.813
PF3D7_0911300.mrna1_1	PF3D7_0911300.mrna1_1;413	413	5.9977	5.5789	4.6915	4.2234	3.5348	6.8236	5.2126	5.9174	1.111	4.6673	4.3951	5.8278	4.6439	2.0635	6.7089	4.5534	6.1137	9.5402	4.4666	5.332	5.5301	4.6264	4.6753	4.2327	5.2052	2.5826	5.1181	4.7517	5.889	5.9047	5.1014	4.0592	5.3001	5.5432	4.4303	3.7148	5.2196	3.9001	4.859	3.859	7.8519	4.6927	4.3103	5.2687	3.98	6.0809	4.588	5.6488	4.8364	4.943	5.2615	5.5552	3.3074	5.1514	4.1739	3.5509	4.5198	7.0902	5.6764	3.8639	4.9274	5.5097	5.4867	5.2215	3.2357	4.5053	5.2012	5.1599	4.7159	3.6542	4.3052	4.6415	7.5786	5.1839	5.8135	5.3691	7.3016	3.9828	5.8841	5.2141	5.0609	5.2334	6.4185	5.641
PF3D7_0911300.mrna1_1	PF3D7_0911300.mrna1_1;414	414	5.5059	5.1735	5.5981	5.7519	4.111	6.5298	5.2353	5.2388	3.2957	5.0264	5.1807	2.7115	4.4509	4.0027	6.5642	4.4848	4.4893	4.9869	4.0152	5.2839	5.3909	3.5348	4.3384	4.3799	4.6893	4.26	3.1489	4.889	3.9317	5.5361	5.5279	2.0875	4.9509	4.7071	4.2016	3.6554	4.7934	4.7131	4.4522	3.4249	4.5033	4.9556	6.0405	5.0264	4.6943	3.7939	3.4607	5.0144	4.5367	4.4666	4.9579	4.9165	5.2739	5.9329	2.774	4.6076	4.9977	4.3868	5.701	4.079	4.7698	5.6235	5.044	5.1946	4.8555	5.067	4.1595	4.554	3.925	3.7323	3.8084	4.1739	5	5.1202	4.975	4.9406	7.1709	4.3992000000000004	5.0828	4.853	5.0067	4.2772	4.6317	3.8679
PF3D7_0911300.mrna1_1	PF3D7_0911300.mrna1_1;415	415	5.7442	5.2765	5.314	4.5892	5.1424	5.2931	4.2861	2.6871	2.5361	5.2453	4.7861	4.1922	3.8866	3.8176	6.1247	5.0772	4.4938	4.1938	3.7071	2.5729	6.1902	4.1334	4.0951	4.5478	4.5656	4.2234	3.5323	4.5354	4.9439	7.1411	4.7777	3.0755	4.6837	4.7996	4.4403	1.6826	4.1408	4.2638	4.5084	4.5053	2.7824	4.4046	5.2422	4.306	3.696	3.406	6.2042	4.8344	4.2016	4.6639	4.7371	5.2032	1.7268	4.5097	4.6915	4.1069	4.6781	4.5392	5.0505	3.1506	5.7695	5.2434	5.4578	5.0072	5.0233	4.7766	4.9773	5.3705	4.254	4.09	5.2137	4.813	4.3985	3.5741	5.5644	5.0396	5.861	5.591	5.1635	4.2265	2.511	2.5211	5.3764	4.8977
PF3D7_0911300.mrna1_1	PF3D7_0911300.mrna1_1;2929	2929	7.2227	5.3526	5.111	6.2157	4.591	5.7054	5.3219	4.0592	5.2698	7.0866	5.1416	5.7415	4.851	3.0993	5.6188	5.2668	5.2388	3.9754	5.7623	4.8485	7.8003	5.6218	5.6476	5.07	5.5607	4.8787	2.4594	4.9255	5.803	7.7302	7.0293	5.2547	4.9773	5.5475	5.0277	2.6554	4.5242000000000004	6.0264	5.2468	4.2987	4.6588	4.5279	4.8615	5.4403	5.8934	5.8997	5.0325	6.0766	5.6153	6.7216	6.2165	4.6294	9.479	5.4909	5.5301	5.4967	6.4683	5.5002	6.273	4.6064	7.7501	6.8124	4.8934	5.6427	5.0883	6.6575	4.9054	5.1031	5.7409	5.1819	4.373	6.5986	6.7466	6.318	4.851	7.156	8.312	6.1465	6.7649	5.8107	6.2477	3.4581	5.2619	5.8787
PF3D7_0911300.mrna1_1	PF3D7_0911300.mrna1_1;2930	2930	7.1508	4.9905	3.6381	5.1518	5.0811	5.0241	5.8943	4.7371	5.1791	6.9292	5.0648	5.3273	5.541	4.2001	4.6525	4.4692	5.3558	5.2657	4.3806	6.0875	6.6222	6.0195	5.5714	6.4168	5.8963	4.5242000000000004	5.098	4.7181	6.4429	6.7466	5.922	5.7682	6.3138	5.4343	5.0492	3.5934	4.4026	6.0661	5.6488	4.7682	5.1953	5.6938	5.4403	5.5868	5.5049	5.8883	5.4273	5.0255	4.627	5.3406	5.6814	6.5201	4.0018	6.1971	5.8445	4.6876	6.9386	5.6885	6.1963	5.1526	8.3261	6.8106	5.2728	6.9007	5.0193	6.4177	3.585	5.6206	4.9805	4.7861	3.6496	7.184	6.7443	6.0253	5.8755	7.5229	7.9915	5.7863	7.6496	5.7434	5.1235	4.067	7.0429	4.4783
PF3D7_0911300.mrna1_1	PF3D7_0911300.mrna1_1;2931	2931	6.4192	5.696	5.4097	5.5777	5.06	6.399	5.3847	5.1902	4.1027	6.8153	5.8465	6.1512	4.7279	3.3477	5.9575	5.8012	5.9837	5.2675	6.027	5.2928	7.5232	5.8829	4.4957	5.8733	6.005	3.5558	5.3402	4.682	6.1671	7.1679	6.6362	2.384	6.4051	5.6311	4.4796	6.1657	4.9873	5.0152	5.7082	5.3903	4.8319	6.506	6.1104	4.2847	6.1659	5.3284	4.6259	5.8148	5.5188	7.3122	5.4555	6.537	5.5616	6.1249	5.6938	4.9621	6.3745	5.4617000000000004	5.5753	5.7803	6.9514	6.6706	5.8066	7.0993	5.2705	6.1071	4.8644	6.2718	5.5762	4.3688	5.2036	6.5856	7.0823	5.6645	5.3896	6.7065	8.0571	5.8644	7.5308	5.4162	6.0936	5.0036	7.3545	5.4463
PF3D7_0911300.mrna1_1	PF3D7_0911300.mrna1_1;2932	2932	6.9995	5.4825	5.9479	5.0985	4.7866	5.8151	9.3521	5.6415	0.8718	6.4931	7.5888	5.9754	5.8868	2.6415	5.9579	10.9102	5.6865	6.0248	5.7236	6.0407	7.9071	6.5481	6.5454	6.3125	6.7454	8.8989	4.479	4.6645	5.9558	7.7544	6.4697	5.8814	6.7935	6.0779	8.4813	5.26	4.9064	5.5097	6.0976	5.0325	5.4216	5.4463	6.5517	3.6508	6.2615	5.3183	6.351	4.7109	5.7271	7.1524	6.3116	7.2027	4.5613	6.6402	5.8706	5.4459	7.0386	6.4087	6.5824	7.3306	7.6124	6.8362	6.1725	6.0661	5.6404	5.7819	5.0561	7.3515	6.1969	4.9136	5.5081	7.0827	8.3431	6.4477	7.1981	6.3464	8.2579	5.8032	6.5438	5.8217	6.8318	4.4463	7.8489	5.9284
PF3D7_0911300.mrna1_1	PF3D7_0911300.mrna1_1;2933	2933	7.0325	5.2122	8.0406	6.8258	4.6282	5.4097	5.6398	5.9326	4.5515	6.7398	6.1114	6.1769	7.443	4.1771	5.2544	6.0877	5.7509	6.6171	5.1239	5.7334	7.3569	5.4111	5.5132	6.4189	9.194	5.7463	5.4195	5.1579	6.0297	6.8495	6.4981	3.0959	6.0762	8.2339	6.1311	4.649	4.3985	5.2928	5.7266	5.6519	5.4689	5.6482	6.1001	5.7884	5.8084	5.5103	6.3837	5.2106	5.2589	10.6157	5.2211	7.4219	5.0626	6.1861	5.9458	5.4979	7.5204	6.7093	7.891	7.4175	7.8649	7.5083	5.2361	6.2269	6.0906	5.1542	4.7334	7.9068	6.7201	6.2466	4.5521	7.0745	7.9734	6.472	7.6135	7.1988	8.7937	6.0768	7.6201	7.2763	5.2234	4.9486	9.3799	6.0061
PF3D7_0911300.mrna1_1	PF3D7_0911300.mrna1_1;2934	2934	9.2638	6.3007	4.8415	7.7315	4.9425	6.6289	5.0985	6.3058	4.5261	9.1004	6.7505	6.8562	8.3285	5.394	6.8544	5.193	6.7743	8.5363	5.7861	6.7762	7.8447	7.6701	5.9743	6.4004	5.998	4.7274	3.9864	4.8919	6.135	7.4698	6.5382	5.6447	6.3854	5.9435	4.9968	4.8288	4.9718	8.5416	5.8714	4.8156	5.4104	5.1445	6.3311	4.8217	9.24	8.3782	6.5068	6.9337	5.6381	9.1844	5.8909	6.9545	6.1434	7.7325	7.6797	9.392	7.3192	6.8716	6.8264	8.0111	8.2429	6.6621	10.477	6.6768	6.1041	6.0873	4.7463	7.6733	6.1989	6.8271	7.2117000000000004	7.3541	8.9998	6.9286	7.9463	7.8133	8.2653	9.3369	7.2245	6.4259	5.8562	5.5705	8.2404	5.3201
PF3D7_0911300.mrna1_1	PF3D7_0911300.mrna1_1;2935	2935	9.3648	11.0161	6.56	8.2294	4.477	6.0652	6.3289	7.1669	5.8654	9.0479	7.0692	7.001	8.4272	5.3226	6.3069	7.2588	6.3987	7.1256	5.1715	7.6304	7.9684	7.8114	5.845	7.6362	5.6633	5.1918	4.846	5.8718	7.6893	7.0746	7.3447	6.1948	7.3231	5.1973	5.7999	6.1815	9.0247	7.7368	6.6791	10.94	7.4704	5.2055	5.8199	6.0561	9.2732	8.1454	7.2014	6.6118	5.7647	8.6546	5.4469	7.6462	6.4197	6.3436	7.8643	7.8157	7.0085	6.4497	5.6721	9.6604	6.0691	6.8208	9.234	8.0091	5.6288	5.5491	5.1534	8.3261	7.5087	6.8225	8.153	5.4973	8.0475	5.4906	9.9349	5.9006	8.5308	7.5353	7.517	6.625	6.3609	5.8597	8.6419	7.3017
PF3D7_0911300.mrna1_1	PF3D7_0911300.mrna1_1;2936	2936	7.8487	11.4119	6.2694	6.3407	2.6508	6.3981	5.8435	5.1514	5.4558	8.4481	6.5968	5.8025	5.5376	5.6562	5.7913	5.4909	5.2657	5.36	5.822	6.7407	6.293	5.3252	5.8701	6.1572	5.441	5.1831	6.0168	6.0477	6.316	6.1322	5.8268	5.8374	6.5353	5.7482	4.4482	6.6106	4.5981	6.0429	7.1423	10.7485	6.359	3.9523	4.5668	5.8027	5.8324	4.4429	6.632	6.7093	6.2163	6.8856	4.8445	5.009	5.854	6.7238	6.384	5.5702	5.0747	6.2357	5.9871	6.7207	6.8276	6.1669	6.1711	6.2468	6.3882	5.2083	4.916	5.2445	7.1398	7.0453	6.4376	5.8856	7.9527	5.128	7.1541	6.224	6.8781	6.1841	6.9696	5.6311	5.5084	5.8314	6.1062	6.7558
PF3D7_0911300.mrna1_1	PF3D7_0911300.mrna1_1;2937	2937	8.0465	11.6256	5.8209	6.2985	5.0687	6.6826	5.4663	5.0535	5.2559	7.935	6.6598	5.3561	6.0244	4.5103	6.2692	5.8475	5.5892	5.2075	5.649	6.9743	6.8104	5.6792	6.3102	6.2988	6.293	4.7301	6.4446	5.797	7.7249	6.8171	6.5857	6.0875	7.0593	5.7471	5.4848	6.4063	5.2087	6.3021	7.3713	7.5879	5.7093	5.3219	4.8904	6.0509	6.3957	4.1018	6.6212	6.8056	5.306	6.383	6.0119	5.5457	3.8319	7.3057	6.0904	5.8326	5.3916	5.9855	5.3583	6.9705	6.1328	6.5481	6.1938	5.3593	4.8704	5.3074	5.4172	6.2141	7.4399	7.0835	6.7625	5.0264	7.2713	5.4162	7.067	6.9408	6.6591	6.0873	6.0925	5.9586	5.2709	5.3143	6.1194	7.2748
PF3D7_0911300.mrna1_1	PF3D7_0911300.mrna1_1;2938	2938	6.9962	9.5275	5.89	5.9563	4.7856	6.042	5.1355	5.407	4.347	7.9277	6.9498	4.8904	3.7049	4.3639	6.9384	5.2657	5.8176	4.7608	4.7623	6.8369	6.1069	5.4744	5.8639	6.4975	5.4902	3.373	7.0598	5.1375	7.3	5.8674	5.8232	5.1114	7.2427	6.0665	5.1743	6.8634	6.4793	5.292	6.7905	5.7503	5.4439	4.6954	5.5817	5.204	7.479	4.6305	5.6831	6.7328	4.7164	6.529	4.9208	5.4296	3.8836	6.6713	6.5567	4.8644	5.7866	5.8765	5.1831	7.0987	6.9173	5.796	6.2079	5.5656	5.1835	6.4756	4.8639	5.9103	6.1627	6.3954	6.6229	5.6115	7.3647	4.9542	7.1509	5.878	6.6346	5.8374	5.9162	6.1556	4.8212	5.1276	6.9966	7.1508
PF3D7_0911300.mrna1_1	PF3D7_0911300.mrna1_1;2939	2939	7.947	9.0313	5.4998	6.1062	4.859	5.3494	6.0413	5.1823	5.4519	8.1988	6.074	6.0689	6.2128	5.3516	5.0023	6.0195	5.6693	4.5595	5.4492	7.0967	6.6311	5.5862	5.3484	6.7033	5.5928	3.6392	7.3232	5.319	7.0501	6.4576	5.7317	4.588	5.6493	5.5937	5.9676	7.3642	5.0691	4.9284	6.2388	6.073	4.3799	3.6724	5.5738	6.4529	7.6517	5.5364	6.0492	6.0343	4.7882	6.556	4.4256	4.9923	3.0303	6.7087	6.1164	5.5481	4.9991	5.7412	4.5928	7.6653	6.1583	6.9351	6.6548	5.8652	4.859	5.218	5.2353	6.9405	6.1807	6.5624	5.6499	5.3459	7.108	4.89	7.8314	6.3031	6.8497	6.325	6.7706	6.1562	5.7719	5.2388	6.7592	7.4147
PF3D7_0911300.mrna1_1	PF3D7_0911300.mrna1_1;2940	2940	9.5729	10.4016	5.4548	7.0892	3.4738	7.3456	6.5392	7.2693	4.5261	9.2695	6.8746	5.4812	7.9266	3.1587	7.0257	5.9905	7.8178	5.9912	5.3789	7.4494	6.6395	6.0239	6.5181	8.7867	8.3186	6.1451	9.038	5.7827	6.9444	8.2177	7.3874	6.9186	8.6293	8.7903	5.251	8.6061	5.896	6.8602	6.6521	12.0836	6.9816	4.9146	5.1518	5.0925	9.9159	7.4924	7.6448	6.2437	6.3327	8.2739	5.5314	7.186	6.0997	6.6082	8.7302	7.6163	5.318	6.7483	5.643	10.3654	9.7062	6.1006	8.7055	7.3821	7.1111	6.5932	5.2118	7.5178	7.449	8.0095	6.2591	5.7442	7.9886	5.9345	10.5969	9.5302	6.9512	8.6217	6.3647	6.4524	6.283	5.7342	8.0249	8.0931
PF3D7_0911300.mrna1_1	PF3D7_0911300.mrna1_1;2941	2941	10.4173	10.0467	5.647	6.5624	5.111	6.2432	5.55	6.2557	4.5491	9.4593	6.2296	4.9662	6.9922	4.7334	6.8227	5.6817	7.0322	5.5008	5.2559	7.1586	6.9717	5.3352	6.8734	6.2733	6.2022	5.0963	8.0454	5.5993	6.6073	8.2499	6.194	6.1613	7.1069	7.6171	5.2437	7.9654	4.4289	6.0367	6.7033	10.9908	6.0422	12.3229	5.599	4.9293	9.8812	5.6444	6.5804	6.4814	4.7004	8.1691	6.8472	5.9333	5.2192	6.2468	6.5668	6.2632	4.5558	6.5318	6.5535	8.3686	6.0894	6.5857	8.7923	6.3345	5.8482	5.0522	5.8357	6.6696	7.8879	5.5478	5.5113	5.3568	7.0488	6.2458	8.5565	6.1934	7.2636	8.1974	6.3443	6.6558	5.5702	4.4919	7.5332	7.379
PF3D7_0911300.mrna1_1	PF3D7_0911300.mrna1_1;2942	2942	9.5907	7.1934	6.9979	7.5419	4.4202	5.4986	7.0388	7.0639	5.5546	8.5159	5.7863	4.9458	8.0729	3.8359	5.851	7.2241	7.3851	5.8012	5.3477	7.502	6.4128	5.2968	6.8535	7.6633	7.778	5.2483	7.6204	6.1369	6.9041	6.9887	6.1475	6.5593	8.1924	8.1795	5.0325	7.3051	5.1827	6.2485	8.2137	6.4604	7.0576	13.4698	6.6085	5.3674	8.218	6.8325	7.088	8.3423	6.7218	8.1018	6.7965	7.346	5.8143	7.3177	5.2761	6.3778	4.9542	6.0184	9.0581	7.8532	7.4034	7.8181	8.7993	6.2118	5.1839	5.8555	5.3916	6.8079	7.2395	5.8457	6.9036	4.6876	8.2316	7.1691	9.3556	7.1911	7.3204	9.1584	7.5315	6.0804	6.0775	4.7719	7.2215	7.5087
PF3D7_0911300.mrna1_1	PF3D7_0911300.mrna1_1;2943	2943	7.6493	5.8387	5.5653	6.9262	5.3723	5.7536	5.9535	5.3885	5.2876	7.7173	7.3486	4.89	6.3347	5.2987	5.4077	5.4376	5.4439	5.6299	4.8826	6.6036	7.2812	6.2405	5.8161	7.0847	8.2096	5.3688	5.4578	5.4386	6.5895	6.8524	6.5072	4.6129	6.9696	8.7302	5.479	4.5759	3.5595	6.3329	7.9767	5.4232	6.3816	13.4083	5.5963	4.2418	6.3968	5.6253	6.0137	8.0982	8.2436	6.3478	5.4989	5.5942	7.0744	6.413	5.269	5.8897	3.3016	6.6302	9.1207	7.5262	6.3083	5.7879	6.0139	6.4175	5.2836	5.7876	4.3016	5.2246	7.6236	4.7772	6.7032	4.6639	7.5593	7.6087	7.8532	5.8535	6.3189	8.0879	7.67	6.4062	5.2373	5.6576	7.1858	7.49
PF3D7_0911300.mrna1_1	PF3D7_0911300.mrna1_1;2944	2944	7.4621	7.1218	5.359	8.5684	4.5472	6.601	8.7958	6.7827	5.2869	8.0139	10.4579	6.1212	8.0397	5.0887	5.8897	9.1115	7.5167	5.7002	6.5171	7.0868	6.7743	4.7745	5.6203	8.1498	9.5663	4.5814	5.4426	6.2824	6.7927	6.9287	6.5829	5.1181	8.5736	10.5543	5.466	7.1342	5.5853	5.1699	7.6064	6.4939	5.2441	13.6474	7.0374	6.7971	8.9543	7.0965	5.6968	8.0391	4.0652	9.9487	7.4577	6.9413	8.5968	8.0149	5.5783	6.6222	5.3498	7.191	10.1464	5.3823	6.7716	7.2875	6.478	7.4485	8.1123	6.3102	5.4799	9.372	8.2102	5.7485	6.3675	6.0514	8.7137	9.6182	5.1659	5.6118	7.2893	7.2955	7.5968	7.7415	7.3087	6.9873	9.96	8.1635
PF3D7_0911300.mrna1_1	PF3D7_0911300.mrna1_1;3274	3274	5.517	4.9796	5.3625	6.1793	3.1554	4.62	3.7698	4.7098	3.7772	6.83	5.1607	4.7236	5.2407	2.856	5.1264	5.1457	5.497	4.7554	3.3519	3.8777	7.9942	5.9975	5.3544	3.2048	5.0742	5.4383	1.406	3.9021	5.0009	6.5661	6.2887	3.3576	4.3327	5.1243	5.4492	3.5361	4.437	4.4783	4.6571	2.1731	4.6323	4.7479	5.1831	3.6147	4.9519	5.8001	5.1489	5.3512	4.1843	5.6244	5.2887	6.6833	6.4024	4.926	4.5515	5.5922	6.2884	4.3455	5.5708	4.8258	5.1659	4.8797	6.3927	6.0566	5.847	4.3792	4.5236	4.0426	4.8782	4.6171	4.5558	5.9793	5.4673	5.1699	4.4243	5.5999	5.9953	7.1855	5.4323	6.044	4.7824	4.6305	5.4816	5.2265
PF3D7_0911300.mrna1_1	PF3D7_0911300.mrna1_1;3275	3275	6.7538	5.1735	5.8836	5.0845	2.3785	4.0925	5.5248	5.2475	4.0858	6.8833	4.6171	4.8273	4.9584	0.9411	5.3416	4.5814	5.5795	3.541	4.1875	7.4115	7.9959	5.6433	3.8982	5.3985	5.0448	4.5999	4.9709	4.2847	8.5439	6.9983	6.3916	4.4316	4.0063	4.9823	4.7803	3.1953	8.502	4.9732	5.1477	2.85	3.4777	3.2898	5.1408	4.5173	5.3176	5.926	5.9651	4.1202	3.1969	4.9054	5.0479	5.8146	5.0993	6.0639	6.5779	4.6747	4.7186	5.6859	5.602	4.1961	3.9928	5.5895	10.8191	4.9411	4.6005	5.106	4.2079	5.5963	4.2472	5.8846	4.9828	4.649	4.7887	4.7682	5.4793	5.4552	7.011	10.637	4.7861	5.9248	4.9444	3.8217	4.9303	3.4463
PF3D7_0911300.mrna1_1	PF3D7_0911300.mrna1_1;3276	3276	6.1052	5.2392	6.4573	4.5027	4.0592	4.6893	4.126	3.4449	1.0976	7.2853	5.4594	5.6038	5.7203	1.84	3.8166	5.2709	5.5043	3.3868	4.4343	7.1691	7.9307	4.9662	5.4104	4.2645	4.8807	3.9355	4.5348	3.7126	8.4017	6.8481	5.7724	4.1383	3.9745	5.3519	4.1643	3.4289	3.3632	3.9231	5.5182	5.281	4.9227	4.9103	5.8851	4.6473	3.8278	6.6868	5.2946	5.0909	5.3642	6.0509	4.813	4.5103	5.327	5.44	5.2311	6.1659	5.2141	4.9551	4.9873	3.8718	4.8777	5.4326	6.3572	4.3681	4.9841	5.1073	4.6387	5.3045	5.4581	4.6387	3.4764	4.8782	5.7093	5.1926	4.7623	4.8202	6.1245	5.9939	5.2491	5.4283	4.5497	4.3681	5.8462	4.9991
PF3D7_0911300.mrna1_1	PF3D7_0911300.mrna1_1;3277	3277	6.8501	5.6444	5.8268	4.8304	3.9955	5.1562	5.6323	3.756	2.7908	6.7936	4.7257	6.9138	4.8369	2.7137	4.9369	5.4963	5.9446	5.9064	5.55	7.9353	5.4209	5.3402	5.2207	5.3001	4.7687	4.8958	3.4594	4.1922	9.2681	5.3413	6.4828	4.6276	5.8146	6.0029	3.957	4.0583	4.9222	4.7452	6.5575	4.5945	4.2913	4.6871	5.7884	4.7586	6.4598	6.1406	6.4009	6.8476	4.8718	6.6665	5.4799	5.487	5.438	5.5351	6.5609	5.7751	3.8115	6.0161	5.5901	2.2016	4.8181	7.1506	6.0237	6.8642	6.0721	5.0959	5.0665	5.5907	7.7513	6.9819	6.4217	5.3649	5.2422	5.5895	4.5279	4.7903	7.6501	5.541	7.9442	6.4053	4.7236	5.2585	6.1936	8.0834
PF3D7_0911300.mrna1_1	PF3D7_0911300.mrna1_1;3278	3278	7.0123	6.1869	4.916	6.1493	4.985	5.4499	5.0405	5.761	4.5625	7.9775	5.6907	6.154	6.5829	2.8339	6.1867	4.8812	5.4584	5.6174	5.3187	7.6955	6.1914	6.4423	4.2675	5.8904	5.8452	4.3327	6.9264	4.2327	7.8052	6.9679	8.5514	0.8639	5.2627	5.1771	5.9165	7.5241	5.4039	4.4222	6.1807	4.9322	5.7866	5.5416	4.6212	6.0029	6.4045	6.8251	4.6753	4.5916	4.3484	7.0032	5.3341	6.0339	7.3468	5.8455	5.8181	7.6938	6.596	6.6026	5.7887	5.1791	5.2437	6.1787	5.7244	5.4912	6.4363	6.0358	5.4256	7.4651	7.9262	5.9807	4.3923	7.1822	7.4828	5.7863	5.8301	5.1522	7.8834	5.862	6.6371	8.0005	6.3413	5.8834	6.7087	7.4662
PF3D7_0911300.mrna1_1	PF3D7_0911300.mrna1_1;3279	3279	6.4798	6.2602	5.9977	5.0157	7.7792	5.3096	5.6147	4.0259	7.4769	6.3468	5.3834	5.926	3.9598	8.9654	6.098	5.3957	5.8502	5.5729	4.466	5.6088	7.3483	4.4496	5.488	5.98	5.5622	5.2634	7.9337	5.2494	5.6314	6.3003	7.5225	4.5404	5.1114	5.6459	4.9093	9.1957	5.6026	4.8125	7.0702	5.1477	3.774	6.734	5.43	3.2555	5.8532	4.4209	4.4725	6.2201	4.3125	5.5211	5.4986	6.483	5.6076	6.2563	5.4466	4.8634	4.4666	7.0002	6.2504	11.0885	5.8968	6.3968	6.2197	4.7208	5.2664	6.3161	2.9561	6.9956	7.9613	5.4941	5.9453	6.0911	8.2106	7.057	9.15	5.318	6.6643	4.9658	6.4938	5.6153	6.6219	4.812	7.4197	7.8782
PF3D7_0911300.mrna1_1	PF3D7_0911300.mrna1_1;3280	3280	5.5021	4.9905	5.3736	2.4777	1.9561	5.5901	4.5814	3.5826	2.4276	6.2325	5.1089	3.7592	3.9317	1.8237	5.4679	3.9727	5.1542	4.0858	4.8166	4.6848	7.3756	4.2795	4.8987	4.1562	7.4901	4.4269	8.955	4.3695	4.7425	5.2813	7.1916	0.7991	4.382	7.0158	4.4861	9.0259	4.5807	5.0166	5.7123	3.4854	3.8104	3.4249	3.7203	4.8084	4.1334	4.1587	4.634	4.3356	4.0635	4.8615	5.0321	4.5583	4.5928	5.4269	5.5632	4.2494	5.0197	5.2517	4.8207	4.8089	5.3005	5.6633	5.6636	5.0374	5.1554	4.2342	4.546	6.0319	5.4148	5.3618	4.6294	4.4542	6.3954	4.3561	5.047	4.3118	6.4476	4.7027	5.6079	5.7655	5.4909	3.9021	6.4217	5.2472
PF3D7_0911300.mrna1_1	PF3D7_0911300.mrna1_1;3281	3281	5.8625	5.1843	6.2782	5.6571	3.3799	6.9345	5.3579	3.7334	2.251	5.7159	4.8875	5.545	4.742	1.3103	7.2861	4.0197	5.3882	3.8043	4.2133	6.1412	7.929	5.7249	3.8084	4.1747	5.848	2.8777	6.6789	4.2396	5.876	6.9189	6.9957	3.6415	5.6798	5.3909	4.0045	6.5226	5.1247	5.4525	5.6103	4.729	5.5154	3.4114	4.6673	4.8846	5.354	3.6124	2.3978	5.3823	4.8263	4.1867	5.6144	5.7737	4.6769	4.4925	5.8061	5.318	4.3771	5.3906	5.797	5.3309	5.2702	6.4303	5.8092	5.3151	5.0557	5.3635	4.4236	6.4519	4.6999	6.2908	3.8001	4.7247	7.3234	4.4601	3.861	4.8595	6.9417	5.8143	5.922	3.4489	5.6282	5.1445	7.0094	4.8104
PF3D7_0911300.mrna1_1	PF3D7_0911300.mrna1_1;3282	3282	6.4336	5.572	5.2813	5.8286	3.2311	6.1218	5.1412	4.6017	2.757	6.5232	5.6668	5.8555	5.5901	3.849	6.841	5.3957	5.3302	4.3667	5.1018	6.0137	8.6363	5.2604	4.3951	5.669	5.825	4.3176	4.6299	4.7225	6.5037	5.6927	6.2384	0.5261	5.6574	6.4236	5.4864	4.3854	5.0989	4.5286	5.4426	5.6542	3.5223	6.2294	4.5354	4.2426	2.7027	4.6932	5.4922	4.669	3.7137	7.8631	5.489	6.0303	3.4568	6.0695	4.7634	4.6724	4.5261	6.327	5.6407	3.6611	5.4686	6.6307	6.2933	6.005	4.7824	4.1169	4.433	8.111	4.942	4.8812	3.8709	5.2843	7.2507	6.2315	5.4712	5.6918	7.3082	5.9713	6.3882	4.6323	5.2441	5.7766	8.4977	5.5509
PF3D7_0911300.mrna1_1	PF3D7_0911300.mrna1_1;3283	3283	6.5229	5.6556	5.0592	5.4799	4.8253	6.4804	5.5373	3.6599	3.2765	6.6841	4.4854	5.3677	4.5078	3.8125	7.1242	5.433	5.2376	4.1326	4.9001	6.4084	8.7076	4.6082	4.4316	5.4584	5.554	2.4673	3.6814	4.373	6.1898	7.034	5.6533	2.2479	5.3847	6.0184	4.2071	3.2884	5.4816	5.4296	5.7173	4.9946	4.9736	5.5454	5.3501	5.739	5.8748	0.8953	4.9322	5.6554	4.5521	5.9807	5.0014	4.9709	3.6064	5.467	4.5273	5.6704	4.8369	7.3467	5.847	7.7071	5.4624	6.8424	6.0328	6.854	5.903	6.0297	4.8934	9.7284	6.9415	4.7714	3.9561	4.8718	9.3574	4.2965	6.7942	4.9136	7.6735	6.6449	7.3884	5.8314	4.7208	2.7929	10.1108	6.9688
PF3D7_0911300.mrna1_1	PF3D7_0911300.mrna1_1;3284	3284	5.745	5.2028	5.1542	5.223	4.8058	6.0704	5.278	4.4202	3.7247	6.4573	6.4744	5.4705	4.7393	2.858	6.5983	4.6029	5.1727	3.5656	5.1432	5.7178	9.1676	4.546	4.6893	6.4622	5.1489	5.0023	4.5173	4.2118	6.1693	6.557	5.7458	2.251	6.9231	6.2342	4.9198	4.9203	5.7618	5.6035	5.5583	5.2935	4.5534	6.057	4.61	4.6334	5.9186	4.9016	5.1214	5.0383	4.541	6.9775	4.3327	4.6118	3.7761	5.934	5.3632	4.8043	6.0208	5.3219	6.0097	5.8807	5.1859	7.0146	6.3872	5.6687	5.1085	5.9683	4.3009	6.3388	5.9975	5.4246	4.7474	5.4986	5.3885	5.1878	6.4994	5.8319	7.7552	5.6693	6.1181	5.7931	5.6999	4.2196	6.9988	5.5531
PF3D7_0911300.mrna1_1	PF3D7_0911300.mrna1_1;3285	3285	6.4026	6.1324	5.6525	5.2223	4.61	6.009	5.9732	6.4034	3.6792	6.6596	4.7766	4.2288	3.8207	4.4542	6.4578	4.9453	6.0257	4.7522	5.3695	5.2638	8.8497	5.6389	4.7015	5.441	6.5318	4.6212	5.4128	4.8585	5.3147	6.7298	6.0292	3.8972	6.4296	6.077	5.1747	6.0056	4.9575	5.4774	5.5201	4.9959	5.5192	5.7093	4.5898	5.3005	5.3501	5.2574	4.859	5.3813	4.4816	8.2432	4.8822	5.238	4.3262	7.1727	5.6008	6.363	5.6156	6.295	5.2211	6.6254	5.1135	5.8311	6.0422	5.9023	3.1763	6.111	4.0295	5.8664	3.7655	5.3802	6.6226	5.6476	6.7223	5.7184	6.5435	5.5392	7.5193	5.4886	6.2145	4.6656	3.5373	5.1835	5.1771	4.61
PF3D7_0911300.mrna1_1	PF3D7_0911300.mrna1_1;3286	3286	9.9036	6.2752	8.0803	6.3357	6.7846	7.1728	9.3218	9.3294	6.3076	9.8197	7.6294	9.1175	5.3509	7.3401	7.2931	10.1007	9.4971	12.0791	7.594	6.9346	10.7162	9.134	6.7251	7.2554	9.1161	8.7564	6.718	8.2002	7.3578	8.3188	9.6946	6.1041	7.9876	9.4858	8.6297	7.8387	6.5396	6.0328	8.4938	5.4594	10.8816	9.3073	7.5809	6.4244	9.6575	10.1765	6.4089	8.9857	5.634	11.0343	7.3261	8.2442	4.9088	6.6168	13.3565	10.483	4.889	13.0927	10.8237	9.5007	5.4279	13.0533	8.4833	6.2046	6.3459	7.2078	6.8049	10.2965	5.9371	12.2724	9.4452	6.2731	13.7522	10.5717	9.9083	6.5633	12.6304	8.2934	6.6492000000000004	7.1031	7.848	7.8219	10.881	4.9217
PF3D7_0911300.mrna1_1	PF3D7_0911300.mrna1_1;3287	3287	11.2175	6.3828	7.0421	5.2928	5.4101	6.4731	8.8898	8.6958	4.8943	11.0319	6.697	8.0137	5.5975	5.337	6.5817	9.1784	8.4789	10.5076	6.7588	7.9673	10.7926	8.2045	6.4303	5.7926	8.419	7.7767	6.8248	7.3895	8.1326	8.3615	8.9703	5.5807	6.0605	8.862	6.9307	6.4168	6.2808	5.6056	7.4718	5.06	9.6368	8.8963	7.051	6.7604	11.0557	9.2699	6.5329	7.8956	4.7131	8.6231	9.5188	6.8328	5.645	6.3447	11.0099	9.3775	5.1599	10.3274	9.713	12.2073	6.0817	12.2795	8.0002	5.8217	7.4584	8.0031	6.8312	9.2294	6.3078	10.4111	8.5935	5.5141	10.8271	9.6	12.1475	6.4911	12.1174	6.9822	6.602	8.4535	8.4919	7.0579	9.6001	5.9458
PF3D7_0911300.mrna1_1	PF3D7_0911300.mrna1_1;3288	3288	9.733	5.7732	6.2553	6.1233	4.1169	6.937	8.8102	9.5247	3.1731	9.8199	6.1301	8.4888	6.0762	4.3477	6.8535	8.5373	9.976	9.6321	6.1975	8.3034	10.2708	9.0098	5.504	6.1751	7.4129	7.0231	6.1819	6.5382	8.6281	8.7321	9.4792	5.4306	6.2649	8.4029	6.6582	4.9514	7.4399	7.3368	10.7424	4.756	11.7091	7.5472	7.4022	8.3101	9.8948	8.1133	7.0158	10.5417	5.1285	10.2206	9.8834	7.1092	6.8417	7.4765	12.5483	9.3307	6.1681	10.5354	8.1541	10.0518	6.2014	11.1738	8.4813	6.636	7.9683	8.3526	6.6792	10.4705	6.615	11.4828	7.9358	7.1072	10.8787	8.7089	9.6611	6.5294	12.0522	7.4112	7.2272	7.6085	8.5719	7.0187	11.3162	5.745
PF3D7_0911300.mrna1_1	PF3D7_0911300.mrna1_1;3289	3289	9.4016	6.5699	7.1615	6.0213	5.0139	6.5396	8.924	9.713	4.7798	9.608	6.9116	8.3887	5.9777	4.0259	6.9912	8.7188	9.8508	10.1228	6.9905	8.4815	9.4433	10.3285	4.9054	7.0714	7.8454	7.5747	5.5969	7.1449	8.3595	9.6743	11.0649	5.079	8.194	7.8882	7.3069	5.2623	6.2259	6.8637	7.6993	6.0566	11.5519	8.3753	7.7659	8.2327	9.7584	8.6908	6.2966	7.605	5.7845	9.697	10.0849	6.9697	6.1133	7.4195	12.1508	8.2568	5.8585	9.7803	8.7434	9.779	5.779	11.7144	7.9057	6.8095	6.8505	8.2942	6.5999	9.9537	7.168	11.4128	7.6769	5.8997	10.4987	9.6374	10.2888	5.9964	11.8935	8.0606	7.0286	7.5379	8.5045	6.4943	10.8118	7.2996
PF3D7_0911400.mrna1_1	PF3D7_0911400.mrna1_1;383	383	7.6996	7.1403	6.3621	5.9732	4.3964	6.8957	6.3716	7.3216	3.5336	8.0265	6.9207	6.5133	6.0306	4.2403	6.3178	5.7682	8.0382	5.3554	5.8045	7.2668	9.4838	6.3598	6.3347	6.1305	6.4449	3.0925	3.6159	5.0518	7.3459	9.3336	6.4136	3.5668	6.4553	6.3466	5.434	4.1739	5.7164	6.596	7.952	4.4148	6.5916	4.6206	5.9011	4.6685	6.2847	6.2744	7.0093	7.1491	5.8972	8.9063	5.6611	6.0266	5.6707	4.774	5.5765	4.6843	5.4861	6.889	6.9777	6.2523	5.9001	7.6642	7.4195	6.0483	6.1849	6.6845	5.2828	4.9959	5.689	5.5056	5.1301	5.9516	7.5429	6.3031	6.6413	6.4114	8.3312	6.9393	6.3956	7.3142	6.4702	5.8824	5.6238	4.9768
PF3D7_0911400.mrna1_1	PF3D7_0911400.mrna1_1;384	384	7.8243	7.4745	5.8814	5.8997	4.1489	6.2688	4.7655	7.151	5.0828	7.6004	7.1434	6.2048	6.4468	4.3576	6.8169	5.1006	7.3382	5.4764	5.9768	5.8362	9.7378	5.4063	5.8135	6.2811	5.9456	4.8415	5.4692	5.4877	7.0788	9.6952	6.8615	3.8288	5.5838	6.6548	3.9928	4.0934	6.2313	5.5717	8.2016	8.2333	7.5666	6.1208	5.8482	4.89	6.8711	5.7197	7.4669	8.6145	6.1651	9.2413	5.9887	6.1611	6.8227	6.7114	7.2884	5.6673	6.2396	8.0486	7.7296	6.7812	8.0209	6.9497	9.3306	7.8655	6.7244	7.3686	5.9406	5.7879	5.0544	7.6659	4.8634	5.6753	8.4376	7.2857	7.1208	7.8254	8.1482	6.9092	8.2545	7.1723	6.7897	7.0972	6.2054	6.4676
PF3D7_0911400.mrna1_1	PF3D7_0911400.mrna1_1;385	385	6.8702	6.1697	5.1723	5.5024	5.238	7.1543	4.2913	4.5154	3.9937	7.9409	6.2468	7.4365	4.9964	4.347	7.757	5.4185	5.1027	5.4383	4.5783	6.701	8.9237	4.7371	5.5075	6.9769	5.7287	6.8319	5.9338	5.4162	7.1182	8.9363	5.8639	5.1346	7.2222	6.2132	6.2378	4.5601	6.0817	5.9704	7.2713	5.6673	10.2325	6.7351	6.3933	6.2965	6.6788	5.3136	6.1031	6.9058	6.2458	9.1635	5.878	6.1022	4.6456	6.6954	5.9928	6.0712	5.9502	8.0248	5.8878	5.4712	7.8318	7.1665	7.8736	6.2388	6.7347	5.8819	6.0798	5.4828	6.6231	6.9698	5.605	6.0821	8.9425	7.0932	5.6531	7.6126	8.4382	8.0246	6.1436	7.0141	6.5258	6.2355	6.2279	6.8406
PF3D7_0911400.mrna1_1	PF3D7_0911400.mrna1_1;386	386	6.5887	6.504	4.9964	5.4663	3.717	6.4515	4.4053	3.4343	2.2839	7.5876	5.0717	6.4967	6.3143	4.7506	5.4057	4.7197	5.565	4.2772	6.1593	8.2401	5.7425	4.3799	4.1977	5.9809	6.067	3.2705	4.3951	4.8812	8.2982	7.1709	7.0636	4.1538	5.7895	5.4581	4.6656	3.4476	6.4507	5.9743	7.043	5.4209	5.4087	4.2861	6.2307	3.4803	6.19	5.5883	6.0383	7.1843	6.1912	8.64	5.3341	5.9165	4.0126	5.4453	5.487	5.7109	5.6056	6.9497	4.9699	5.6924	5.5021	6.3016	5.4046	5.5289	6.3056	5.8347	4.3052	4.7613	4.1546	6.4893	5.4212	6.3201	7.0937	5.5549	3.8758	4.9011	7.9614	6.2255	6.2985	7.1283	5.3916	4.4012	4.8037	5.6565
PF3D7_0911400.mrna1_1	PF3D7_0911400.mrna1_1;387	387	7.3425	7.2003	6.2619	6.7434	4.6375	7.0936	6.1963	5.5154	4.6921	8.8688	5.6488	6.872	6.0544	3.9699	6.2003	6.7684	6.5359	4.889	6.0152	5.6459	6.477	5.6381	5.8061	5.3089	6.2441	4.4141	4.5211	5.4535	5.9656	6.0794	6.9294	5.101	5.6209	5.8281	4.849	4.8525	5.9688	6.11	7.4889	7.6392	6.2273	4.3951	7.9779	5.1239	6.8741	6.5577	6.3863	7.0332	5.7856	6.9982	5.9948	8.9095	4.7458	6.8052	6.1069	6.0663	4.6502	6.4358	6.1733	6.4155	5.4373	6.8315	4.4803	8.6703	6.4687	5.7629	5.4043	5.0418	4.8992000000000004	7.0368	5.1587	6.4987	7.3705	7.1679	6.4639	6.5278	7.8871	6.0985	8.8116	7.3934	6.6498	5.2987	5.8462	6.1867
PF3D7_0911400.mrna1_1	PF3D7_0911400.mrna1_1;388	388	7.2244	6.4957	5.4433	4.99	4.3377	6.4604	5.1073	3.2157	3.8934	6.9931	6.1615	5.1102	5.2001	2.8339	6.4279	5.3957	5.4565	5.7452	6.0132	5.8263	6.2413	5.3277	5.6673	5.4571	5.5619	3.1276	2.9598	5.337	6.573	5.4931	6.1898	5.2728	5.6927	5.675	4.8743	3.9588	4.6346	6.5914	7.2265	6.4405	4.5957	4.5644	5.6868	5.2935	5.8917	5.572	6.2273	7.2774	5.4456	4.9523	5.0755	5.1647	4.4094	7.667	5.6053	5.323	5.1823	6.4459	5.804	3.6814	4.7955	6.2344	5.9467	5.1534	5.7252	5.263	3.9955	5.8642	6.3131	6.7152	5.9378	4.9364	6.9172	4.7761	5.0866	6.1932	6.9109	4.6775	5.3031	7.3729	5.4735	4.2196	5.5841	7.1554
PF3D7_0911400.mrna1_1	PF3D7_0911400.mrna1_1;389	389	5.9493	5.8642	4.7639	4.6831	5.6026	5.1164	5.876	4.2653	4.8914	6.6496	7.1916	3.5656	5.1018	4.6112	4.9189	4.9887	5.489	4.0197	5.1052	6.8461	7.3628	5.939	5.5011	5.6798	5.4912	5.0112	4.854	4.4692	8.9666	7.2429	5.5844	5.2694	5.4983	5.3309	4.854	3.4396	4.9759	6.0611	5.9045	4.7501	4.2102	5.1106	5.7018	3.5261	5.3723	4.0108	5.3789	5.9105	4.5223	5.7369	5.1847	5.1997	4.2016	7.4897	5.3041	5.202	4.844	4.5217	5.4653	4.7312	7.0556	6.5196	5.6209	5.0067	6.2234	5.7474	5.318	5.0942	6.89	5.0579	4.7153	5.2426	5.0963	4.7666	5.8425	5.5081	6.384	4.6656	5.4535	5.9686	5.2976	4.5969	5.9045	7.2773
PF3D7_0911400.mrna1_1	PF3D7_0911400.mrna1_1;390	390	6.8101	4.7148	5.9338	5.7344	6.1064	3.841	5.3628	4.3045	2.9317	5.7203	5.7814	4.5789	5.9848	3.6971	5.1985	5.2731	5.2994	4.4162	5.3198	5.9621	6.2487	5.4535	5.3604	5.7761	5.3431	5.4877	4.5416	5.2954	6.8437	5.1214	5.9018	4.2713	5.6378	5.7211	5.8217	4.14	4.8639	8.4307	5.7173	4.8807	4.4931	4.546	5.233	4.9968	5.6328	4.1285	4.6392	5.5119	5.632	4.6651	5.6823	5.7879	4.2296	6.1878	5.1077	4.9579	5.0126	5.195	4.6747	5.2653	6.5901	6.8112	5.3363	4.7996	4.8217	4.7714	5.1231	5.5329	6.6482	4.4148	5.2063	5.1659	5.5033	4.9681	5.2913	6.9424	6.6805	6.2508	5.04	5.7892	5.4848	5.393	5.4774	6.3999
PF3D7_0911400.mrna1_1	PF3D7_0911400.mrna1_1;391	391	7.0029	5.6073	5.2608	4.8733	4.9227	5.3544	5.7131	5.2817	4.0824	6.0498	7.5913	6.1066	5.7999	5.2817	4.26	5.8437	5.3169	2.4751	5.2913	6.1133	6.2128	5.9662	4.4128	6.1114	5.8135	5.2869	4.0117	5.6264	5.9907	5.9916	6.0706	4.359	5.1206	5.739	5.684	3.5838	5.223	5.5795	6.0424	4.7745	4.8895	5.0246	5.0747	5.9432	5.4002	5.142	6.0061	8.3781	5.2898	4.1252	4.8032	5.2036	2.9373	5.6206	4.4634	4.441	4.8237	5.116	5.7098	4.8304	5.8582	6.4234	5.2861	4.8525	5.853	5.5301	4.8968	4.9284	6.4138	5.2418	4.6977	5.8934	5.7592	5.5087	5.5789	6.0839	6.3971	5.2746	6.3649	6.2294	4.7093	4.7808	5.135	7.0652
PF3D7_0911400.mrna1_1	PF3D7_0911400.mrna1_1;392	392	7.0931	5.3448	5.5298	5.2079	5.862	4.5021	4.8822	4.3695	4.8943	7.6899	8.0832	5.5454	5.7342	4.4867	5.275	5.4396	5.6823	2.8914	5.3632	6.6608	6.5392	6.3987	5.6124	5.5432	4.995	5.673	3.7093	4.7745	6.8705	5.8505	6.3968	5.0985	5.4053	5.8758	5.4578	4.435	4.985	5.4141	6.4343	5.0444	3.6264	5.6519	5.5192	4.5619	6.456	3.4542	5.9743	5.3593	4.5783	6.1977	5.4919	5.2946	3.9946	5.732	5.6789	5.2338	5.6302	6.0246	6.0319	5.9402	6.4637	6.6038	5.2917	4.8817	4.5999	5.5951	4.0126	5.2976	7.6191	5.8405	5.9371	5.3136	6.0736	5.9528	5.9741	6.853	6.9647	5.0063	6.2309	5.7474	5.1587	3.9146	5.8647	7.4458
PF3D7_0911400.mrna1_1	PF3D7_0911400.mrna1_1;393	393	10.1936	4.723	4.8953	5.3999	5.6124	5.0277	5.5033	4.4712	4.4919	9.4964	8.6856	5.3295	4.4874	5.6562	4.6599	4.813	5.6764	2.9635	4.855	5.8135	5.6642	6.4469	5.0343	6.0246	4.7835	6.5232	4.5059	4.1906	6.6116	5.3103	6.5866	4.8197	6.3216	4.6949	4.975	3.9059	4.9809	4.7586	6.6899	4.844	4.7065	4.1152	5.2843	5.4841	6.9847	5.701	6.0455	5.2555	4.5509	3.4594	5.5311	5.6591	4.991	5.9948	5.4413	5.4453	4.5336	5.0365	5.1522	4.8263	6.2355	6.4864	5.6826	5.7631	4.6229	5.8309	3.9598	5.3092	6.5144	6.1291	5.8746	5.2672	5.89	4.0365	5.0188	6.1912	6.975	5.9784	6.0609	6.0616	5.4627	3.3377	4.8674	7.0415
PF3D7_0911500.1.mrna1_1	PF3D7_0911500.1.mrna1_1;104	104	6.3983	9.1257	6.6774	5.8709	8.6023	6.3365	6.991	7.2581	8.903	7.7264	4.6932	7.0197	5.8787	9.246	6.9887	7.8008	8.3041	5.5373	5.3063	9.7185	10.7687	5.9914	6.4172	7.2396	7.6361	5.6436	5.9279	4.2824	9.5856	9.4499	7.9319	6.7231	8.1811	8.1465	4.9612	5.9343	9.1669	6.8218	6.4376	9.8803	9.7135	5.223	6.9396	8.1985	6.9816	9.5604	6.7544	6.3735	6.2036	7.155	7.7253	7.0331	9.47	6.9799	6.3298	10.0079	6.0025	6.9491	7.12	10.1035	9.7216	8.7041	10.7531	7.6692	8.7412	6.8311	5.9674	7.5811	7.7309	7.0809	9.4018	7.2638	8.8942	7.9802	10.165	9.9461	9.6765	8.1805	7.3326	8.8455	7.4498	7.0163	7.9518	7.8873
PF3D7_0911500.1.mrna1_1	PF3D7_0911500.1.mrna1_1;105	105	7.8672	7.9503	7.0271	6.4793	7.7721	7.091	5.8086	5.087	8.2404	8.3439	6.1673	6.6576	6.4091	7.877	6.9668	6.8551	6.7762	6.7556	6.3386	10.0015	9.9891	4.8465	6.9682	6.8696	7.0491	2.9317	3.9146	4.5441	10.0847	9.46	7.3646	6.5752	7.6441	7.6915	4.7819	3.5084	8.621	5.6639	6.8631	6.5329	5.6548	5.2713	7.3883	9.1771	6.6904	6.8861	6.0275	6.9945	8.6679	5.9674	6.1278	5.9784	7.8391	6.0909	6.2437	7.9211	5.1961	8.2778	6.1755	6.7439	5.9925	7.7383	10.7916	6.2026	7.3075	7.0187	5.2787	5.1683	5.4121	7.433	6.7952	6.4281	9.1536	7.1992	6.6483	6.4464	8.5661	8.1642	6.5789	7.8668	6.9871	6.2357	6.3473	5.0747
PF3D7_0911500.1.mrna1_1	PF3D7_0911500.1.mrna1_1;106	106	7.109	6.6152	6.5135	6.4224	7.157	6.0779	4.95	5.4998	6.962	8.055	6.2549	7.0482	5.6545	6.6601	6.4727	5.9891	6.4735	7.35	5.1711	6.6541	8.7919	4.2965	5.1338	7.71	5.9033	4.9819	4.7076	5.5592	6.9013	8.5467	7.5748	3.437	8.7332	6.0968	4.5577	4.4861	6.5323	4.8802	6.1052	4.9303	4.8237	4.8515	9.1671	10.9251	6.635	6.58	5.7562	5.6548	5.8934	6.47	5.8659	5.9991	8.6075	6.5495	6.3679	6.0961	5.4925	6.5595	6.5567	5.464	5.4002	7.0015	10.0758	4.6177	7.7342	5.5094	7.6799	5.6996	4.7339	7.7155	5.6226	5.8587	8.003	6.087	5.9898	6.1414	8.2218	7.7577	5.44	8.2191	6.1859	8.1724	6.4866	6.1817
PF3D7_0911500.1.mrna1_1	PF3D7_0911500.1.mrna1_1;107	107	6.7993	7.8345	5.8022	6.8305	5.8387	6.8301	4.3854	5.5475	6.8909	7.2988	6.97	7.713	5.9357	5.8985	8.1788	6.5923	9.205	9.4192	5.5182	5.4239	9.3835	10.2156	5.2657	9.9197	6.0206	6.7119	6.2981	4.5059	6.7758	8.7997	14.5074	5.0303	10.1398	6.6862	4.7608	4.8278	6.4524	6.4058	7.9072	7.648	8.7671	6.2396	9.198	11.262	6.3111	7.6685	6.2048	11.0819	9.0598	8.3967	5.8071	7.1513	8.8778	6.8193	5.0058	6.8598	4.673	6.5212	6.4423	5.8296	6.2873	7.4511	10.7958	6.6614	7.8943	6.1948	6.5193	6.0934	7.5441	8.4545	6.9451	6.1948	7.8376	6.6726	5.9286	6.7968	9.192	8.2893	6.5035	11.6993	6.8776	6.7557	6.3118	11.004
PF3D7_0911500.1.mrna1_1	PF3D7_0911500.1.mrna1_1;108	108	7.2245	6.9659	5.4728	6.3761	5.6971	12.4634	6.4555	6.7075	6.2279	7.1415	8.7085	7.7612	4.6223	5.0067	10.9098	5.5801	6.6232	5.1603	5.7455	7.6215	6.3693	6.2735	5.8237	7.2891	5.3954	5.2407	5.4084	5.2373	7.027	6.5612	9.0407	5.5595	7.2958	6.0667	6.1264	5.6174	7.6441	5.8349	6.3854	7.2787	6.4939	4.8704	7.9117	9.1687	5.9676	7.2201	6.4439	6.1406	9.4994	7.2165	6.6726	5.7247	7.7613	6.3674	5.4466	7.1088	6.044	5.9107	6.493	11.048	6.6876	7.6806	6.841	5.8755	6.7942	6.0509	6.0398	7.006	7.8432	6.2447	6.5836	5.8422	7.7443	7.8416	11.6888	7.5472	8.3459	7.1823	6.2519	7.7899	6.3176	6.1721	8.232	7.6453
PF3D7_0911500.1.mrna1_1	PF3D7_0911500.1.mrna1_1;109	109	6.9115	6.0772	5.5978	7.2575	4.8405	9.5374	7.0341	8.2925	4.645	7.083	5.4346	10.5092	7.8736	5.594	10.3085	6.4502	7.8046	6.6802	5.7358	8.5489	5.9581	13.6373	5.5922	9.2661	5.9653	5.111	10.5058	5.9537	8.639	7.4262	12.9502	5.8202	9.425	7.5054	4.9905	11.3019	7.9518	7.394	8.0022	6.2587	5.0858	8.8508	9.2605	10.5863	6.1322	10.4678	7.7136	9.7975	12.5802	11.6693	7.2505	7.2049	9.6727	8.019	5.5217	10.524	7.434	6.5229	7.6614	10.4118	6.1528	13.3196	8.9193	5.6924	10.8935	12.5853	9.0142	7.4316	10.8879	5.8235	9.0927	8.0739	9.5617	8.1956	10.6656	7.0652	10.2296	8.2465	7.0104	10.7977	10.8405	11.286	7.7653	10.6111
PF3D7_0911500.1.mrna1_1	PF3D7_0911500.1.mrna1_1;110	110	7.3393	7.0026	5.8331	7.5118	4.8495	10.496	7.7039	8.3121	5.4022	7.4687	5.2559	9.5196	7.4337	3.4957	11.2464	8.2458	8.2227	6.4975	4.1383	7.877	6.3653	11.8591	5.1018	9.2977	7.1447	5.5138	7.5379	5.488	8.3286	6.9566	11.6951	6.35	9.6392	7.8503	5.6736	8.6557	6.8807	7.1986	8.0699	6.1227	7.5354	9.2069	8.9424	10.8569	5.9246	10.0817	7.4973	9.0306	10.7451	10.6615	7.7682	6.7451	8.9459	10.6891	5.6536	11.053	6.2551	6.6682	6.2458	11.7318	6.0792	12.6646	9.3657	7.2968	10.1235	11.0823	9.7661	7.2386	8.4147	6.9896	8.0567	6.8108	8.3751	6.8287	11.8283	6.4601	12.7964	7.8341	6.822	7.7499	10.9224	10.5155	7.4182	9.281
PF3D7_0911500.1.mrna1_1	PF3D7_0911500.1.mrna1_1;111	111	7.2539	8.361	7.3198	9.6723	5.3356	11.1711	6.1617	8.0139	5.8545	7.6682	6.1202	9.1487	8.9897	5.903	11.1642	7.5988	7.9192	7.652	6.1373	7.7444	7.3331	11.9074	6.3174	7.4186	7.5949	6.2728	7.3444	5.4783	7.4487	7.7821	12.1224	5.2479	7.3957	7.813	6.3289	8.58	8.1142	6.9973	8.2768	8.1899	10.4111	9.5162	9.0319	10.6751	6.335	10.7898	7.8577	9.0927	11.0752	12.2572	8.8329	7.9201	9.0904	10.4846	5.6499	10.943	5.7002	8.381	7.4717	11.6586	6.4882	12.3954	9.1795	7.1932	10.4453	10.3907	9.239	7.47	7.3031	6.8879	7.3537	6.1295	9.9141	9.0872	11.7172	7.2482	12.6029	8.3222	7.3815	10.7201	10.4897	10.5461	8.0146	8.6857
PF3D7_0911500.1.mrna1_1	PF3D7_0911500.1.mrna1_1;112	112	6.8142	6.0418	5.6585	9.7659	5.7511	11.162	6.5065	8.1835	5.4192	8.7403	6.6302	9.3246	8.971	6.4172	11.3278	6.8259	8.3125	7.4603	4.8699	7.4889	7.4927	11.4743	5.5267	7.9828	6.9591	5.839	6.849	5.342	7.4472	8.3922	12.1595	5.5674	7.8967	8.0865	5.6174	8.601	8.0356	6.1709	8.1562	5.8904	7.5019	8.9339	8.9151	10.6003	5.9554	11.1302	6.9171	8.5172	10.7487	12.4497	8.6926	7.3456	9.4418	10.3359	5.7991	11.3364	4.8074	8.9315	9.327	11.7921	5.9607	12.5665	9.7135	6.1613	10.8788	10.6173	9.7911	7.8602	8.9604	5.7586	7.6107	5.7377	10.1298	9.6572	12.1676	7.1394	12.5721	7.8602	7.5469	11.1616	10.5795	10.9009	7.5077	9.2691
PF3D7_0911500.1.mrna1_1	PF3D7_0911500.1.mrna1_1;113	113	7.5903	6.9226	5.9112	10.6938	6.3031	11.0784	7.4752	8.4363	7.853	7.6027	6.5524	9.7397	10.3856	7.2499	11.6013	8.413	8.4958	7.8937	7.3975	7.9526	10.2759	12.9966	7.2139	7.6912	6.9204	7.7515	10.9791	5.4453	8.3258	10.5236	13.1197	7.4123	7.9323	8.068	6.8201	11.3286	9.3436	7.8466	8.46	7.008	9.7269	9.7808	9.9253	11.305	7.294	11.7176	8.5667	10.0735	12.4754	11.9784	9.3291	8.8016	9.379	11.3468	8.2408	12.3442	7.6953	9.0478	8.9488	11.3241	7.683	13.0619	10.4012	8.9274	11.6822	11.6276	9.9067	9.3228	8.8896	8.5181	8.5619	8.6365	10.4825	10.1153	11.8643	8.3594	13.1507	9.2595	8.8169	12.02	11.3882	10.8444	7.9458	9.5732
PF3D7_0911500.1.mrna1_1	PF3D7_0911500.1.mrna1_1;114	114	6.9104	5.9921	6.3236	10.147	6.9287	11.051	6.9159	7.7243	7.9357	6.9887	6.5586	9.6898	10.118	8.6102	11.2701	7.8696	8.5928	7.392	5.7469	7.7791	8.3378	12.51	6.3297	5.8053	7.9377	6.4484	9.9742	4.7661	8.0943	9.2404	12.898	5.9509	6.342	7.6632	6.2418	9.7754	8.9	7.3549	9.1666	5.5245	3.8758	9.1049	9.48	10.6026	4.3154	12.2192	7.4569	9.8674	12.9279	12.5242	10.2118	8.6454	9.2323	9.853	6.0472	12.3356	4.1731	9.2352	9.1843	12.0223	6.489	12.8138	8.7843	8.2267	10.9037	11.4225	9.5027	10.5838	9.473	6.5774	9.0749	4.6554	9.9784	9.562	12.2971	6.1218	13.1488	6.3486	7.9202	11.5862	11.1328	10.4799	10.0457	9.5395
PF3D7_0911500.1.mrna1_1	PF3D7_0911500.1.mrna1_1;115	115	9.3587	6.4555	6.574	10.9383	9.1582	11.3239	7.6538	8.6576	9.5714	9.2131	8.6097	10.5658	11.519	9.7695	11.6606	8.3598	8.4968	8.0625	6.4296	8.802	9.1273	12.6749	6.7562	5.8694	8.0069	6.7335	10.8372	7.3125	8.8779	9.501	13.014	6.2081	5.9103	8.5861	5.7816	10.7149	8.9659	7.5749	8.3809	5.9369	5.7293	9.7496	9.126	10.5553	9.7741	12.3667	8.6698	10.0875	12.9662	13.0835	10.6027	8.4913	9.9549	10.7962	5.5512	12.3866	4.9495	9.7896	8.9643	11.9807	7.2812	12.7972	9.5056	8.5434	10.7487	11.3661	10.2926	10.9665	9.4437	7.0482	9.2631	6.918	10.5403	9.3276	12.2084	7.2522	13.1294	8.4041	7.7217	11.7382	11.2508	10.9089	9.9975	9.6401
PF3D7_0911500.1.mrna1_1	PF3D7_0911500.1.mrna1_1;116	116	10.9384	6.7309	7.4439	10.4141	8.1224	11.6896	8.3161	8.701	9.5219	11.1793	9.5339	10.3524	11.4471	10.0609	12.0524	8.0573	8.6715	7.6129	6.473	8.7366	8.327	12.8104	6.3787	6.4474	7.7968	6.1189	13.2926	7.2914	9.1927	9.5761	12.6861	6.6119	6.035	8.491	6.5105	13.081	8.4114	7.5481	9.0299	5.314	4.9006	9.6308	8.8016	10.5286	11.4643	11.6381	8.8738	10.3709	12.7809	12.7241	9.2775	7.1463	10.2032	11.251	5.4535	11.5993	5.2434	9.7839	8.6356	13.0512	7.9199	13.0115	9.5609	8.0143	10.6504	11.6629	10.1479	9.1211	9.7365	6.7464	10.3327	5.2392	11.0084	8.9621	13.1084	8.1094	13.0373	7.9428	8.7497	10.9064	11.4587	11.107	8.305	9.8027
PF3D7_0911500.1.mrna1_1	PF3D7_0911500.1.mrna1_1;117	117	6.6001	5.568	4.9561	6.8059	6.2513	9.9404	6.5032	5.5027	5.1787	6.807	6.7355	5.9312	5.9023	6.7338	9.1825	5.3423	6.9305	3.757	5.6132	6.7199	5.9364	6.3063	5.3785	5.8731	6.0079	4.5379	7.4651	5.1338	6.8977	6.5267	7.5456	4.1185	5.9775	5.9577	5.1355	7.8077	4.4867	6.0847	7.1663	5.3674	5.005	7.7673	5.431	6.356	4.0934	6.0764	6.5838	8.2052	12.2574	10.0904	9.3462	5.5472	7.1444	8.3415	5.1707	6.8999	5.121	9.4139	6.6339	7.7099	6.1671	8.5562	5.2832	5.9444	6.4124	6.9396	7.9734	6.7638	7.7719	5.6901	7.3464	5.6056	10.0379	6.2746	10.5701	7.4025	9.5512	6.0435	6.7992	7.9754	7.3824	7.7353	7.1366	7.7316
PF3D7_0911500.1.mrna1_1	PF3D7_0911500.1.mrna1_1;118	118	6.8496	5.6585	5.4535	6.6182	5.9846	8.1229	6.8651	4.9625	5.98	7.4583	8.5833	6.5168	4.6876	7.1251	7.7214	5.4005	7.533	5.0085	4.4396	6.7377	6.7494	7.0147	5.0566	5.4558	5.2698	5.4077	6.6599	5.4584	6.6056	6.9534	6.7576	3.7334	5.645	5.3434	5.9651	5.9105	5.3406	5.8527	6.5875	5.6775	9.9061	7.1803	6.1048	5.8153	5.3352	5.6687	6.6868	7.072	13.4168	10.3665	9.1622	5.1379	7.6199	7.5818	4.7447	7.1292	3.7835	8.5823	7.1468	8.6422	6.7835	8.9058	8.9254	5.4074	5.922	7.0339	7.3579	6.8384	8.3348	5.8344	6.555	5.1863	9.2819	6.6782	8.3626	6.408	8.9173	9.6408	6.5111	8.3758	6.4912	8.2645	5.7046	8.4261
PF3D7_0911500.1.mrna1_1	PF3D7_0911500.1.mrna1_1;119	119	8.592	6.2376	5.4043	7.0595	10.2691	5.8768	6.1363	6.6204	11.2499	8.1489	10.1939	5.9331	7.0847	10.2055	6.0689	5.8074	6.8763	5.4571	7.1785	8.8616	6.4684	9.7618	6.7377	6.6591	5.5188	6.1357	5.2284	8.1469	9.1437	7.4093	9.6372	5.5521	6.5818	5.5314	5.3851	6.1617	5.1679	4.3001	6.4748	5.6174	5.1322	5.2445	5.0951	6.9593	7.9031	6.7966	7.0405	6.7943	6.3872	6.2784	9.1526	6.3122	5.975	8.0815	6.3835	7.3166	5.2791	7.1998	6.3462	7.9459	9.3675	7.1137	8.7282	5.596	5.1667	6.6328	5.504	6.1641	7.1162	4.7949	6.6418	5.1106	8.9532	4.9359	8.1785	9.2514	7.2359	7.6903	6.5196	6.4775	4.9896	4.9621	5.4286	7.1856
PF3D7_0911500.1.mrna1_1	PF3D7_0911500.1.mrna1_1;120	120	7.2826	5.9558	6.942	5.6591	10.0847	5.8477	5.9754	5.9021	9.4422	8.3424	11.255	7.9641	5.9759	10.4393	5.1969	5.6038	5.8217	5.6753	7.6998	8.1704	6.74	6.8897	6.2694	6.0308	6.1827	7.595	4.627	8.279	8.3473	6.592	7.1118	6.302	6.1104	5.9174	8.2846	3.5361	5.8753	6.634	6.4727	5.7671	5.2642	5.3809	6.0976	4.5348	6.2462	4.2758	7.4967	6.4809	5.2943	6.591	8.0937	6.3112	6.3642	7.2704	6.6685	4.8405	5.9119	6.624	5.726	6.6039	7.9328	6.0195	6.8749	5.9581	5.4269	5.3674	4.8674	6.0442	6.9562	6.5699	5.9383	5.8765	7.3995	5.0904	6.6716	7.695	6.962	7.6426	6.269	5.671	6.3245	3.7517	5.6772	7.1816
PF3D7_0911500.1.mrna1_1	PF3D7_0911500.1.mrna1_1;121	121	7.3863	5.7236	6.3832	4.9796	10.2321	5.3677	5.6261	5.5635	8.5904	7.6274	8.4696	7.4669	4.6392	10.2184	5.3406	5.2917	5.7423	4.8283	6.5892	7.669	5.8902	7.3679	6.2933	5.8271	4.9345	7.0884	5.3733	7.7389	7.7567	6.4343	7.8835	6.5917	6.3316	5.6885	7.2867	4.5509	4.8354	5.6091	6.3546	5.8455	3.4751	4.7175	5.9699	5.5506	6.6346	4.8659	6.782	5.4578	5.0224	5.6639	8.3594	5.153	6.2596	7.4253	4.8445	4.7996	6.2961	6.7211	6.1094	5.1379	7.6273	6.684	7.5764	5.7853	5.7002	5.712	5.8392	5.4343	6.4566	5.3038	5.3074	5.9512	7.1268	5.4152	6.4477	7.4316	5.9644	7.6704	5.9033	5.8602	5.0483	4.887	5.0308	7.4113
PF3D7_0911500.1.mrna1_1	PF3D7_0911500.1.mrna1_1;122	122	6.8902	6.2527	6.0029	5.7276	9.1144	5.5438	5.4575	5.8374	8.0617	6.8006	7.746	5.2928	5.8547	9.2395	5.7071	5.2234	5.6407	4.6673	6.3054	7.3511	6.5581	7.0578	6.3377	5.0925	5.5726	4.5916	3.0374	6.6831	7.6434	6.5264	7.0017	5.2913	5.9141	5.8027	5.7057	4.9307	3.9307	5.5065	6.2219	4.8227	4.4249	5.3533	5.5948	4.1643	6.3136	4.9864	7.2439	6.8813	4.9718	6.5977	6.3071	5.433	5.0352	6.6441	6.1119	4.8006	5.3778	6.2118	5.5543	5.3568	7.3661	6.015	6.3789	4.8565	5.6935	5.1827	5.0742	6.1198	6.7415	5.5904	5.3201	6.3494	5.7085	4.8349	6.1022	6.5011	7.0745	7.1191	5.8873	5.5129	5.5326	4.1779	5.4067	6.3134
PF3D7_0911500.1.mrna1_1	PF3D7_0911500.1.mrna1_1;123	123	7.0756	5.3096	6.267	4.8634	5.5301	5.6673	5.374	5.7225	5.0691	7.3351	9.0244	6.2311	5.4002	4.5166	5.7409	5.8647	5.2126	4.4276	4.9941	7.4513	6.8269	5.1247	6.4553	5.6999	5.1835	7.1672	4.0583	5.4253	7.3884	5.5573	6.3404	6.5427	6.6439	5.251	6.4727	5.14	5.1073	5.4915	6.1999	4.7939	4.6212	4.1481	5.0687	6.4194	7.0875	4.9741	5.8537	7.8169	5.1127	5.8412	5.5129	4.5765	3.7268	6.3047	6.2959	6.6847	4.5807	5.3813	5.9697	6.4251	6.867	5.5345	7.5494	4.723	5.347	5.1839	5.5144	5.1326	6.5744	5.5078	5.478	4.6673	6.5606	5.1089	6.23	6.4535	6.1663	7.9828	5.9444	4.9298	5.7466	3.6218	5.8615	7.4584
PF3D7_0911500.1.mrna1_1	PF3D7_0911500.1.mrna1_1;124	124	6.1278	5.6476	5.318	5.5537	4.0566	4.6129	5.4809	7.305	4.6194	6.1208	8.8026	6.4738	4.5129	4.5135	3.4396	4.9364	5.7038	4.0126	4.9768	6.9904	5.8863	5.1152	4.6943	4.1127	5.9871	3.466	4.431	5.2843	6.3572	4.889	5.4496	4.4476	5.432	5.06	6.0179	4.5116	5.4912	5.1934	5.8662	3.3363	5.6899	4.7186	4.3074	5.2079	6.1194	4.5298	6.1181	4.5273	3.3016	5.4279	5.7046	4.3089	2.9598	6.5151	5.503	5.2304	5.5466	5.7219	5.6974	6.0959	5.5254	5.4403	8.6939	4.8709	4.9312	5.2196	5.0085	5.195	6.1735	5.1457	4.4046	5.5367	5.7447	4.6369	6.6449	6.087	6.5841	8.161	5.6209	6.2672	4.6616	5.7485	5.9348	6.5977
PF3D7_0911500.1.mrna1_1	PF3D7_0911500.1.mrna1_1;125	125	6.8823	6.0257	6.473	6.3271	5.433	5.4029	6.434	4.916	5.5236	6.7278	5.8462	6.2384	6.0875	4.5046	4.975	5.3961	5.0431	5.2694	8.0591	7.2537	6.767	4.2095	6.8415	6.0613	5.4601	5.6562	5.4138	7.8238	6.9459	7.6624	6.1999	8.966	5.3352	5.9832	6.3196	5.4366	5.1667	6.3014	6.2334	5.5558	4.9882	5.5625	5.0661	5.6915	6.2116	4.9406	7.492	6.3813	5.8817	5.5361	4.8768	5.1387	6.1894	6.7707	6.4658	5.23	6.5546	7.0093	5.4744	5.5567	6.2201	6.2089	8.5879	4.9968	5.3723	5.5481	5.441	6.4494	7.1194	5.8004	6.4111	5.878	6.9671	6.1991	6.4338	5.9179	6.4728	8.8764	5.7903	5.8763	5.5892	4.4803	6.0915	6.6244
PF3D7_0911500.1.mrna1_1	PF3D7_0911500.1.mrna1_1;126	126	7.1138	6.0442	5.9069	5.8921	6.3145	5.8989	6.1667	5.1064	5.4979	6.853	6.592	6.4253	5.3245	6.6295	5.3944	5.5561	5.0094	5.3266	5.7027	6.9088	5.7856	5.2106	5.3345	6.3663	5.5632	5.8994	5.4725	5.6121	7.1488	6.8585	5.8897	5.4101	5.9903	5.6264	6.3689	5.0652	4.7131	6.6518	6.2178	5.9016	5.5984	4.6082	5.2296	5.3747	5.841	4.2464	7.556	5.4535	5.1485	5.6261	5.0448	5.7203	5.4653	6.3114	6.5173	6.1809	5.8169	6.3842	6.0308	6.5507	6.2673	6.4848	7.6359	5.7993	5.3045	6.3712	4.5435	5.8412	7.1103	5.4283	5.9775	6.9107	6.0277	5.4067	6.0697	6.718	6.6331	8.4194	6.8152	5.7957	4.5699	5.3607	6.3459	7.4102
PF3D7_0911500.1.mrna1_1	PF3D7_0911500.1.mrna1_1;127	127	6.3908	5.4535	6.6858	5.9542	5.3813	5.1783	5.4406	4.6616	5.2968	6.9964	5.79	6.5968	6.234	4.784	4.7431	5.3509	7.4088	4.9773	5.3438	7.0161	6.4046	5.4155	5.5314	6.3087	6.094	5.8189	6.1902	5.0631	7.0615	6.5835	5.4084	4.9713	6.5026	5.8209	6.8769	5.7236	5.269	6.1865	6.1835	5.6505	5.7658	4.9373	5.4316	5.9435	5.9891	5.9456	7.3293	6.2954	4.9425	5.025	5.7618	5.0152	5.7197	6.3558	6.2928	6.4072	5.8917	6.6421	5.7884	6.5116	6.3477	6.5706	7.8769	6.0697	5.6522	5.8679	4.3045	6.3232	7.6016	6.4373	5.3237	5.5301	5.9004	6.1914	6.1062	6.1538	6.7252	6.8056	6.3567	5.8753	6.21	4.1715	6.794	6.7526
PF3D7_0911500.1.mrna1_1	PF3D7_0911500.1.mrna1_1;128	128	7.0319	5.5494	6.1307	6.0197	4.0453	5.5996	5.8025	5.7853	4.8349	6.4021	5.8215	7.2561	5.4316	4.4162	5.1977	6.2089	5.7544	4.6904	5.812	7.1623	5.5333	5.1227	6.0181	5.978	5.7282	5.9196	5.5236	5.5264	7.0627	6.7923	6.3523	5.2036	6.8665	5.5429	7.2977	6.2415	5.4239	6.1827	6.4746	6.0477	5.155	5.8395	6.261	5.6885	6.7892	6.0596	6.9946	6.2384	5.5625	5.9463	5.9727	5.7905	5.3216	6.4496	6.1721	5.4864	5.4581	8.5698	6.363	6.809	6.4116	6.4096	6.5301	5.332	5.6221	5.3813	6.1779	6.882	8.4262	5.6088	5.8063	6.42	6.589	5.1997	6.9217	6.0405	6.676	7.3382	6.4274	4.8248	5.7613	5.9955	6.4448	7.6489
PF3D7_0911500.1.mrna1_1	PF3D7_0911500.1.mrna1_1;129	129	7.0371	5.8492	5.8153	5.3847	5.497	5.1081	4.784	4.7479	5.5113	6.803	6.2627	4.5304	5.7268	3.2525	3.4712	4.8344	6.5398	4.0968	5.1651	6.1729	5.4496	5.7369	4.4757	5.9912	5.5416	4.7506	4.1243	5.4249	6.559	6.2172	6.8485	3.6206	5.8846	5.6591	5.4296	4.3462	5.9914	5.591	5.2843	5.394	3.9155	5.2437	5.6088	5.6786	5.9449	5.6294	6.596	5.7869	5.394	5.2032	5.2943	5.3427	4.9509	5.9588	5.1886	5.9262	5.5735	6.577	5.4343	5.8522	6.0248	6.4121	5.6153	6.3783	5.2498	5.3988	6.4439	5.4761	8.5759	6.0738	5.0126	5.3885	5.3295	5.2369	6.4696	5.6112	7.4888	5.9598	5.0879	6.0186	5.1847	5.998	6.2606	8.2551
PF3D7_0911500.1.mrna1_1	PF3D7_0911500.1.mrna1_1;130	130	6.7777	6.0369	4.546	6.7434	4.6076	6.2707	5.6267	5.2292	4.1739	7.0247	5.9054	4.5236	4.8455	2.6826	6.0442	5.0609	5.4443	4.4449	5.5245	7.013	5.5024	6.793	5.7109	5.9944	6.2627	5.1926	5.2574	4.3875	7.3962	6.2022	6.0883	5.8853	6.4383	6.3523	5.7939	5.541	5.3561	5.0374	5.5239	5.4588	5.3052	4.0592	6.0991	5.3572	6.3354	4.5856	6.3052	5.9709	6.1841	5.6424	5.9146	5.5726	6.0792	6.3568	4.8669	4.6076	5.673	7.1776	5.4874	5.2987	5.8006	6.9714	5.6639	5.4179	5.213	5.0794	4.3604	6.3259	9.1312	4.9537	5.696	5.9853	6.6805	4.9977	5.6716	6.5086	7.0298	7.0674	6.4005	6.1821	5.8505	5.4077	6.9083	8.9006
PF3D7_0911500.1.mrna1_1	PF3D7_0911500.1.mrna1_1;131	131	8.6075	12.2862	5.9423	6.8	5.8243	5.6144	6.8034	7.2759	5.1599	8.333	5.5298	4.6616	6.2895	5.7382	5.4738	5.5308	7.3715	3.7301	5.366	7.3512	6.7018	5.2957	5.517	8.4015	5.79	5.9071	7.4763	5.3154	7.0018	6.7486	7.4426	3.8146	8.1378	6.3165	6.4874	7.5102	5.6056	5.823	6.4099	4.9598	7.7028	5.9136	6.6326	5.888	8.7397	5.4063	6.3363	6.3723	5.8592	6.1391	6.2542	6.2024	7.7074	6.2155	5.8592	5.1465	5.8892	5.8329	8.1158	7.4974	6.2371	7.6548	6.2405	5.3579	4.9514	7.4868	4.9662	5.588	9.9374	6.4573	5.6954	5.7129	6.4639	8.2927	7.0979	6.3595	7.295	7.0522	5.6067	5.7829	6.7739	5.7412	6.0204	10.1426
PF3D7_0911500.1.mrna1_1	PF3D7_0911500.1.mrna1_1;132	132	6.3051	6.1556	5.7769	6.8997	5.8301	5.4555	6.8531	7.4737	4.6798	6.2882	6.0308	6.7079	4.8455	5.1432	6.1863	5.4128	7.1846	4.1285	5.9514	7.1789	6.0407	5.9385	5.2517	7.0868	5.5735	5.5091	7.5016	4.9373	6.7882	5.8597	5.9875	4.6871	6.5598	6.5409	6.5826	6.9349	4.8314	5.6056	6.4901	4.2434	4.5484	4.7661	5.5506	6.3123	5.5317	5.1272	6.04	8.4822	4.8535	6.8097	6.218	5.126	6.3284	7.0418	5.4246	5.3961	4.3082	5.9761	7.4054	6.5188	6.217	7.5303	5.1922	5.3172	4.6235	8.06	4.8329	5.6893	10.5265	5.6596	5.6427	5.5081	5.9977	8.1187	7.1228	6.8798	7.6131	6.0334	8.3945	6.0308	7.6215	6.1871	5.8545	10.0447
PF3D7_0911500.1.mrna1_1	PF3D7_0911500.1.mrna1_1;133	133	7.0679	6.228	6.5357	7.4395	6.7263	6.3909	7.1567	8.1174	6.4051	7.3514	6.6925	11.0913	6.7266	6.1859	6.3978	4.4607	7.9288	5.5014	5.9743	8.0362	7.5567	7.3094	5.8987	4.5999	6.5118	6.7415	5.3063	5.4925	8.0301	7.7854	8.376	4.5832	5.7477	6.568	4.9453	5.8304	6.6539	6.3618	7.4092	5.2334	5.2016	5.0426	7.2123	6.0787	6.4759	6.5902	6.4561	7.3032	5.6493	7.0723	6.2979	6.9883	6.0457	6.3572	5.925	6.0314	5.8316	6.0892	5.877	5.9962	6.9881	7.4592	6.8997	5.8721	5.0879	7.1583	5.479	6.0917	6.3695	7.4376	5.739	5.7626	7.5282	6.9656	6.2587	6.6496	8.4813	6.2059	6.2355	7.024	6.1597	5.0157	7.7688	7.4992
PF3D7_0911500.1.mrna1_1	PF3D7_0911500.1.mrna1_1;134	134	7.1885	5.785	5.6519	7.9706	6.8201	5.1579	7.126	8.7929	7.3721	6.7884	6.07	9.3817	7.3344	6.6676	4.7576	5.7029	8.2965	6.1363	5.0579	7.8459	7.0703	6.4825	5.9841	5.5768	5.6769	6.3978	6.0343	5.3477	8.5979	7.2888	7.2759	5.0157	5.225	6.5595	5.8654	4.9928	5.0527	5.4689	7.0827	4.6837	5.8462	5.0887	6.8643	7.8129	6.572	5.31	5.7018	7.042	5.7415	7.6376	6.0917	6.9707	6.25	6.3494	7.0087	5.1379	5.0959	6.9811	5.9141	5.6467	5.8897	7.4729	6.4832	5.2418	6.4861	5.7054	5.4983	4.9179	6.6482	6.4896	5.6812	4.797	8.2859	7.3101	6.5974	7.1241	8.8036	6.2627	5.9451	6.3721	6.4947	5.2972	6.6765	8.4418
PF3D7_0911500.1.mrna1_1	PF3D7_0911500.1.mrna1_1;135	135	6.2675	5.1914	5.0312	5.4848	6.1653	6.0221	5.9819	7.8052	7.0881	5.7046	5.4182	8.2267	4.6305	4.5078	4.4925	5.0639	6.9954	4.1579	5.9563	5.9903	6.2282	5.6135	3.903	4.9864	4.8777	5.8492	4.079	5.3923	6.6864	6.8738	5.9446	5.8076	5.861	6.0407	5.6957	3.4019	3.9718	4.8374	6.7427	4.8787	5.6112	5.1432	5.6203	4.359	6.2292	5.0807	6.1162	7.1206	5.6058	7.015	5.9547	5.3409	6.8442	5.0892	5.4496	4.8243	4.7219	7.1657	6.2887	5.4922	6.3909	6.7578	5.6851	5.5762	4.9639	4.6949	5.3034	4.969	8.5194	5.3078	5.1855	4.0925	8.2746	5.8878	6.2606	5.853	7.1628	4.712	6.1713	6.2089	4.9326	5.1595	5.0418	9.1642
PF3D7_0911500.1.mrna1_1	PF3D7_0911500.1.mrna1_1;136	136	6.087	5.8522	4.6124	6.2061	4.6485	5.3262	4.3854	5.5668	4.3757	5.9644	5.3964	10.8179	5.9241	5.0369	5.7184	5.6639	4.6859	5.2887	4.5801	5.9667	5.8243	6.5682	4.4621	3.3448	4.7252	6.2071	3.433	5.4138	6.3477	6.9847	7.4197	3.6159	4.5638	5.6653	5.8686	3.7004	4.7247	4.943	7.2141	4.1643	4.0224	4.6988	5.5668	4.6041	3.2525	7.8814	5.9674	6.0117	4.8866	5.9855	5.2965	5.8634	4.6334	5.5379	5.4439	8.3378	5.9547	5.5046	6.2032	3.7845	5.0875	7.7785	6.0616	4.7192	5.6817	5.2083	3.861	6.0025	5.4548	6.2854	7.1592	5.9262	6.0002	6.7428	5.8512	5.4864	8.196	5.537	6.0682	4.9307	4.6599	2.8934	6.4089	6.1721
PF3D7_0911500.1.mrna1_1	PF3D7_0911500.1.mrna1_1;137	137	6.4368	5.0695	5.9593	5.7845	5.9639	4.8505	5.3016	4.6282	4.7142	6.8081	5.5021	9.9392	6.0993	5.5223	5.0157	4.9523	6.1829	6.78	6.1707	6.4482	5.7466	4.8135	6.5504	4.9435	5.5207	5.0241	4.8953	5.8148	6.776	6.6915	5.8273	4.067	3.466	4.7447	5.0587	5.009	3.488	4.861	7.3647	4.4202	2.9982	4.2227	5.7301	5.3505	4.9662	5.8425	5.6439	6.2694	5.5945	5.1031	6.4689	6.3454	5.2137	5.4764	5.8296	5.4219	4.9896	5.3628	6.2808	5.6094	5.3391	7.0682	5.9713	5.2854	6.0418	5.3663	3.2645	5.2261	7.6715	5.2983	3.8807	5.3187	5.029	6.017	5.897	6.0751	8.4536	4.9136	6.0783	5.4806	5.3519	5.2087	6.6375	7.4448
PF3D7_0911500.1.mrna1_1	PF3D7_0911500.1.mrna1_1;138	138	6.6146	5.7674	5.2106	5.1827	4.9439	4.1367	5.3291	4.0461	4.3882	5.8861	5.4607	8.2301	6.1235	4.2547	3.8924	5.2196	4.8802	6.2336	4.6753	6.0295	5.5157	5.2284	5.8336	4.9584	5.7331	3.6053	1.9336	5.6079	6.1422	6.3382	5.5954	5.126	5.2672	5.9181	5.1048	3.3743	5.8199	6.09	6.5937	5.0811	4.4777	4.8104	4.9416	5.1918	6.724	4.8384	5.985	6.1022	6.0103	6.0516	5.7257	4.8298	4.9869	5.753	5.5497	4.5589	5.1173	5.6147	5.7584	5.6913	5.9357	6.342	5.6596	4.6837	4.7602	4.7511	5.1558	5.0103	6.9091	5.7814	4.8831	5.1231	5.51	4.7554	6.1924	6.156	5.5942	6.201	6.6001	5.9505	4.7866	4.2683	5.5616	7.1713
PF3D7_0911500.1.mrna1_1	PF3D7_0911500.1.mrna1_1;139	139	6.5518	5.7192	5.615	6.2254	4.3103	4.5957	4.0374	5.3484	4.8319	6.2263	5.8115	8.0945	6.4492	3.9699	6.0472	5.5723	4.3052	5.14	5.7007	7.2923	7.2056	5.4266	6.5543	5.7584	6.5546	4.516	5.0018	5.0488	6.9435	6.4444	6.5497	5.8048	5.101	6.6817	5.3237	4.0135	4.4822	5.2806	5.857	4.859	5.3147	5.1156	4.4316	5.5886	5.0334	5.2415	6.0279	5.7428	5.3653	4.4886	6.6925	4.5454	3.7279	5.8768	5.581	5.0356	4.0755	6.3063	5.4148	6.43	6.0794	5.8885	5.9551	5.6085	5.746	5.5122	5.4718	5.7761	6.7821	5.4202	4.1481	6.1737	6.2176	4.9782	5.5765	6.7692	6.4155	6.2909	5.6525	5.5075	5.1902	5.8053	6.2242	6.4182
PF3D7_0911500.1.mrna1_1	PF3D7_0911500.1.mrna1_1;140	140	6.8577	4.5122	5.8427	7.0856	4.7495	5.4555	5.0751	4.0488	5.5151	6.1106	5.5014	8.4059	5.0144	4.7142	5.2668	5.561	5.7361	4.7592	4.488	6.7185	5.0751	6.1837	4.8022	5.6625	6.7156	4.4436	2.9523	5.7905	6.7816	5.796	5.7503	5.4246	5.9516	7.2792	4.9222	3.4289	5.4506	5.7819	5.3377	5.1338	4.8258	6.3404	5.254	5.1322	5.7655	4.7845	5.8758	6.4011	6.042	5.8502	7.9004	4.9269	3.2884	6.0092	5.6369	4.6519	3.6949	6.3716	5.3491	5.0587	6.2077	6.6346	6.3651	5.5214	6.7546	6.0063	4.9435	5.1591	6.9197	5.1383	5.9711	7.8517	5.8926	4.857	5.9488	7.0683	7.1723	7.0953	6.4454	5.4289	5.5024	4.439	5.4276	7.1307
PF3D7_0911500.1.mrna1_1	PF3D7_0911500.1.mrna1_1;141	141	7.0594	5.3903	6.8759	8.2302	3.7431	6.2042	6.2091	5.7142	3.1243	6.8519	6.8467	6.1371	8.5109	2.8992	5.8856	5.9279	5.7798	4.6392	5.5847	6.4566	6.141	6.1373	6.2311	4.8253	6.4499	5.3837	4.9112	5.8384	7.1059	6.3799	7.3592	3.6542	6.1039	6.5489	4.7506	4.6685	4.9016	6.0193	7.2688	5.1843	5.5339	5.238	5.8686	6.0783	6.7342	6.6094	6.3406	5.9138	4.8861	5.2407	8.595	5.2664	4.7431	6.9516	6.0915	4.4594	7.2056	5.0618	5.9425	5.7164	4.7819	6.3409	8.5371	6.1406	5.1743	6.2286	5.1639	5.3201	6.1324	7.399	5.5478	6.7321	6.6283	6.0995	6.843	5.7921	6.8587	7.5856	6.8598	5.2122	6.2277	4.8099	5.6282	6.8163
PF3D7_0911500.1.mrna1_1	PF3D7_0911500.1.mrna1_1;142	142	7.0994	5.4614	6.1538	7.2493	4.3875	4.7175	6.0321	5.8197	4.4931	8.0389	7.8736	5.4039	8.3106	5.3234	4.6276	5.8037	6.8374	4.1276	6.153	6.4424	5.9045	7.1019	6.26	4.4515	6.3356	4.8248	3.8032	5.4741	6.0764	5.327	7.2821	4.2972	4.5874	5.7331	4.4594	4.61	5.4786	4.8237	7.0806	4.4783	4.1627	4.2713	6.1793	5.1977	7.0837	6.3927	5.5708	6.2536	5.9013	5.7276	7.0909	5.9768	5.073	5.5027	5.3614	7.2646	6.378	4.9425	6.0257	4.3103	4.5116	6.1301	7.1599	6.1098	4.926	5.5951	3.8104	5.1069	5.5401	7.3509	6.1064	6.2161	5.1268	6.8733	6.5818	5.3933	8.2822	6.2493	6.5315	6.2612	4.9653	5.5248	5.7296	6.7385
PF3D7_0911500.1.mrna1_1	PF3D7_0911500.1.mrna1_1;143	143	6.6495	5.6088	6.4212	7.6582	3.9098	4.4128	5.8938	6.3756	4.3427	7.1467	5.6279	5.2238	8.4215	4.437	5.2055	5.7004	6.7947	5.4316	5.9035	6.4731	7.2408	6.0268	5.8912	4.7996	5.0657	4.4403	4.7087	5.2532	5.7173	7.01	7.3271	5.9635	5.8135	5.3823	5.6741	3.7463	6.6263	5.5068	6.7382	4.5856	5.2067	3.5472	4.942	5.7252	5.6203	6.5654	4.8565	6.508	6.9154	5.6753	7.2921	5.479	4.857	6.1629	6.3382	5.7032	6.5259	5.9944	6.1249	5.1214	6.3131	5.9561	7.2707	5.7323	5.0592	5.2731	5.8963	5.3526	4.8674	7.6019	5.4886	6.0336	7.0827	6.5715	6.7153	7.305	8.0711	6.6267	6.8243	7.0419	4.4216	5.7079	5.1659	6.9535
PF3D7_0911500.1.mrna1_1	PF3D7_0911500.1.mrna1_1;144	144	6.9298	5.9509	6.4278	6.1256	4.0892	4.7996	6.0747	7.226	4.7522	7.0768	9.9912	5.4614	6.7324	2.5211	5.2724	6.3471	7.4657	5.6138	5.5549	5.5922	5.6418	6.1272	5.7996	4.9672	5.4803	4.8836	3.8176	5.1313	5.5644	6.4733	6.5475	4.2403	4.9528	4.4283	4.2713	4.5154	6.1336	4.5429	5.5236	5.5686	3.8885	4.5662	5.1018	5.5696	5.7487	5.6094	4.1481	5.0215	8.1489	5.3576	6.7109	5.3409	5.0339	5.6182	6.1952	5.4506	6.1024	6.3327	5.6665	5.8225	4.8283	6.5987	5.8133	5.2361	4.634	6.8625	4.5717	5.3906	5.1679	5.6041	5.9832	5.8045	6.2675	5.6264	5.9823	5.4967	7.7604	5.6109	6.3554	5.9064	6.1305	5.2979	6.0834	5.2891
PF3D7_0911500.1.mrna1_1	PF3D7_0911500.1.mrna1_1;145	145	7.1419	5.5814	6.7768	6.4846	4.373	4.7032	7.0587	7.3654	4.2449	7.2268	9.1898	4.8324	6.2632	2.6982	5.6784	4.9796	7.8271	5.2137	5.5301	5.0179	7.4012	5.7236	5.4286	3.4276	6.9933	0.6323	3.8248	3.6848	5.5886	7.7384	6.2703	4.5577	5.3999	6.054	3.4712	3.1683	4.4323	5.602	5.527	4.4809	4.8186	4.4803	5.596	6.1189	5.797	5.5945	4.7377	5.5644	8.6312	4.9846	7.2666	5.966	5.0396	6.492	5.246	4.9523	7.2314	5.6038	4.8248	5.3295	5.2623	6.0999	6.3118	5.6851	5.8347	6.6518	4.7004	5.712	3.729	6.952	5.8117	6.4226	6.9761	6.2547	5.7876	5.0501	8.0128	5.9588	6.335	6.3225	6.5362	3.6971	5.6533	4.8866
PF3D7_0911500.1.mrna1_1	PF3D7_0911500.1.mrna1_1;146	146	6.7404	6.5998	6.7353	6.8103	4.9991	4.5922	5.1997	6.1252	5.0361	7.0608	11.3953	5.8288	6.8798	4.3111	5.3719	5.4809	6.0847	4.7021	5.0925	4.7236	7.229	5.6389	4.6645	5.8374	5.9177	4.8664	5.2876	5.5913	4.7666	6.7692	6.6614	4.2063	5.9946	6.6614	5.2906	4.1699	5.3861	5.3455	5.5561	6.3228	4.673	5.2743	5.3861	5.1173	5.9598	5.4226	5.4816	5.594	7.579	5.5435	6.6906	5.0755	4.7887	6.9905	5.2865	4.9293	6.7482	5.8577	5.2761	5.8836	5.1755	6.339	7.6809	5.7057	6.2304	6.3007	5.4591	5.7605	6.5606	5.4479	5.4611	6.1577	6.4731	4.8943	6.6473	4.7175	10.6488	6.3415	6.9583	6.636	6.2619	5.6041	6.492	5.433
PF3D7_0911500.1.mrna1_1	PF3D7_0911500.1.mrna1_1;147	147	7.5261	6.0244	7.3087	8.8475	4.5354	4.7054	5.2854	6.0997	4.7787	7.6797	9.9024	5.5339	9.0892	2.2016	5.4456	6.3082	6.5381	5.3975	6.143	6.8672	5.9619	6.6656	5.1085	5.6174	6.5378	5.5201	4.2578	5.5928	6.6952	5.9946	6.8859	5.5497	5.4199	6.7772	5.3434	5.1506	4.813	4.4449	6.5223	5.2449	4.8258	4.4692	6.1424	5.898	6.8587	6.8227	6.487	6.5966	6.3252	4.5595	10.2263	5.4565	5.1518	7.0179	5.7819	6.3271	8.4977	6.3443	5.4005	6.4727	5.9502	7.2236	9.4188	5.7774	5.9107	6.4116	5.5478	5.9284	5.3219	6.9523	5.9413	7.7322	6.4869	6.253	6.3975	5.0426	8.496	9.2047	6.2151	5.9914	6.0985	5.8027	6.9042	6.7883
PF3D7_0911500.1.mrna1_1	PF3D7_0911500.1.mrna1_1;148	148	7.9314	6.6626	7.1638	7.2702	5.2563	6.7617	4.7501	5.128	2.1342	7.7553	8.0698	5.6441	8.0727	3.853	6.1264	5.7973	5.2468	3.8094	5.8557	6.0727	6.6073	6.666	5.6859	5.073	4.9635	4.7829	2.9392	4.3854	5.9898	6.8018	7.7818	4.8319	5.4522	6.7283	4.6536	4.6826	9.0812	6.1457	6.1428	5.585	4.1811	4.3813	5.2048	5.7293	7.7707	6.1467	6.3913	6.0753	5.1293	9.6314	9.7992	5.2547	5.1473	5.4482	5.9793	5.6868	8.0254	6.1965	6.2334	5.2338	8.8462	6.9279	9.4	5.8169	5.7861	5.4492	4.204	6.2519	5.7658	7.778	6.3944	7.8461	6.4294	6.3151	5.8691	8.6129	7.2537	8.2729	6.3484	6.0354	5.6441	3.9891	7.2641	5.0682
PF3D7_0911500.1.mrna1_1	PF3D7_0911500.1.mrna1_1;149	149	7.1195	4.9695	6.7724	8.0397	3.7666	7.2411	5.1751	4.9227	2.3674	7.668	9.0519	6.5162	8.2224	3.4957	6.6392	6.116	5.1695	7.3033	5.8455	5.779	6.115	6.8031	9.8223	5.076	5.2273	4.6346	4.8212	5.2483	5.2928	5.7388	7.0006	9.9242	5.5078	5.1989	4.6753	5.151	7.3951	5.4822	6.0892	5.1699	5.3851	4.3716	5.3789	5.0522	6.5046	5.9757	6.3027	5.4019	4.8948	9.1702	9.3336	5.6918	4.3923	7.7137	6.0148	5.1387	7.8723	5.6038	5.5195	5.2016	8.1655	6.1619	8.6575	5.2494	5.6508	6.9246	4.6949	5.3875	4.8022	5.7803	5.8999	7.5559	6.5983	6.4368	6.2252	7.7327	8.0764	8.5077	5.4195	6.1363	6.4469	5.7382	6.8063	5.5741
PF3D7_0911500.1.mrna1_1	PF3D7_0911500.1.mrna1_1;150	150	7.265	5.8629	5.8689	8.4217	5.7692	8.5375	5.5283	5.6716	4.8924	7.2227	5.8817	5.4998	8.8275	3.3618	9.3041	5.5622	5.774	5.4019	6.0431	6.1787	6.1301	5.7279	5.6261	5.4443	5.5531	3.7698	6.4449	5.6044	7.0576	5.852	6.4566	5.5966	4.607	5.2434	4.9284	6.3284	7.1345	5.1687	6.8766	5.8298	4.106	4.4243	5.7417	4.6616	5.8731	4.7608	5.6733	8.5183	3.9107	7.1127	9.5098	5.5491	6.9416	5.5357	4.4561	4.7043	5.541	5.812	5.5862	5.1554	7.2495	5.6971	8.7855	5.7101	5.2581	5.1218	5.4286	5.0457	7.344	5.7549	5.6185	5.7129	6.2271	5.5192	6.2008	6.9653	7.1106	8.3395	5.4624	6.1346	4.9069	5.6264	5.6798	8.1461
PF3D7_0911500.1.mrna1_1	PF3D7_0911500.1.mrna1_1;151	151	6.3332	6.062	5.6721	8.2989	4.8354	4.2188	5.5382	5.916	2.3561	7.0087	4.3491	6.0902	8.5858	4.8485	4.8615	5.6645	6.1037	5.2399	4.2593	6.3434	6.6347	5.9907	5.3092	4.9486	4.8135	5.0268	5.582	4.1293	6.6917	5.6044	6.388	5.314	6.2683	4.7469	4.8445	4.2449	4.7576	5.8235	5.3785	4.464	5.5515	5.5323	5.2983	6.3167	5.3565	6.5881	6.3614	6.1473	4.3255	7.4466	9.646	6.3723	4.7306	6.7078	5.0457	6.853	6.1089	6.3923	6.6668	4.7745	7.0321	7.1605	8.6472	5.2596	6.2702	4.9112	6.0727	5.0828	10.098	6.0297	6.6745	4.5717	6.3052	6.2761	4.7344	6.6666	6.7137	8.8858	6.1179	6.6858	4.6118	4.5747	7.1196	8.8622
PF3D7_0911500.1.mrna1_1	PF3D7_0911500.1.mrna1_1;152	152	6.5024	5.62	5.7887	6.2645	5.0896	4.6616	5.3778	4.4005	3.5472	6.1973	5.0343	5.813	5.986	3.6814	5.9134	5.6559	5.6141	5.9079	4.9986	5.9439	5.2472	4.6859	4.6753	5.3716	4.8684	4.254	4.5892	5.6755	6.6056	5.858	6.2225	5.1375	5.6982	5.098	5.0041	4.3434	5.0836	5.7057	5.7923	5.0674	4.7986	3.5211	5.1239	5.2517	5.8577	5.8128	6.3001	6.6418	4.516	6.9425	10.4474	4.9378	5.1383	6.34	5.3056	4.5595	4.8495	6.3726	5.0466	5.0587	7.4373	6.7764	8.1581	5.4617000000000004	5.6493	5.4343	5.5447	6.0215	9.3983	5.2746	7.0224	5.4874	5.5289	5.8405	5.5078	7.08	6.6119	7.6745	7.136	6.0911	5.3621	4.9519	6.1387	8.6879
PF3D7_0911500.1.mrna1_1	PF3D7_0911500.1.mrna1_1;153	153	6.4126	6.4715	5.7637	5.6441	4.0704	6.0141	4.6513	4.7032	3.3674	6.546	5.6346	7.5056	5.1502	1.5261	5.9336	5.2468	4.9307	5.8181	5.9507	5.5002	6.4983	5.5638	4.6346	5.4286	5.7861	3.696	3.1144	4.5404	5.6511	6.6518	7.7719	4.6088	5.5509	5.6513	5.5777	4.4919	6.2824	4.7175	6.1725	6.6042	5.6323	5.1562	5.7104	6.1707	4.327	5.9669	4.235	6.0819	4.4423	7.0258	9.7697	6.28	4.3406	5.527	5.5515	6.6216	5.3212	5.5298	5.4249	5.3111	6.8962	7.326	8.4965	4.5771	5.9231	5.3009	5.5179	6.0079	4.5292	4.7923	5.2532	5.0807	6.2679	5.8425	5.8432	6.5336	7.3143	7.4988	5.8457	5.5011	4.8777	5.9681	6.3686	6.0581
PF3D7_0911500.1.mrna1_1	PF3D7_0911500.1.mrna1_1;154	154	7.2689	7.3058	6.7891	6.1787	7.6768	5.6223	5.675	3.8797	5.9385	6.751	6.1098	6.5214	5.879	8.2699	5.5699	5.5075	5.6747	6.1765	5.3719	6.1597	7.1366	5.3245	4.641	5.852	6.4421	5.4306	3.3799	5.6381	7.1697	6.8489	6.0672	4.8166	5.7541	5.9274	4.9556	2.7949	9.4642	6.0041	6.4629	6.6588	5.6232	5.0085	5.087	5.7934	7.2502	5.7241	6.0239	5.5376	4.4951	4.8012	8.7099	5.1562	4.5279	6.0753	5.6727	5.9026	5.581	6.152	4.696	5.6848	5.8326	6.3684	5.2126	5.7038	4.6047	5.6781	4.7511	5.7848	6.4778	5.0768	6.4573	5.375	6.2767	5.5311	5.9651	5.8009	6.1239	5.6179	5.5475	5.1926	6.0072	4.0934	5.8515	5.9174
PF3D7_0911500.1.mrna1_1	PF3D7_0911500.1.mrna1_1;155	155	7.1043	6.6712	6.4603	5.3698	4.4182	5.7271	5.2403	3.903	3.4141	6.818	6.5011	4.2157	4.9616	3.8288	4.4094	5.7957	5.0135	6.2032	5.5046	6.5469	7.2339	5.8545	4.7442	6.5203	6.0661	5.3241	5.0308	4.7164	5.4689	6.8363	7.2885	5.2965	6.3318	6.935	6.1239	4.8384	9.4199	5.6834	5.1043	6.0648	8.1462	6.4261	5.6182	6.7682	5.9741	4.5874	5.4212	4.8192	4.9477	7.457	8.288	5.682	3.2943	6.5223	5.4111	5.4754	5.3402	4.7181	5.991	6.4809	5.7795	5.7007	6.6128	5.2024	4.9098	5.8929	5.9558	6.5762	5.0272	6.2453	5.5555	5.5732	5.8304	6.2462	6.7156	6.1613	7.1278	6.6827	6.3252	5.3985	4.8875	5.7423	7.9195	4.9533
PF3D7_0911500.1.mrna1_1	PF3D7_0911500.1.mrna1_1;156	156	5.8079	6.8625	6.0798	4.9369	3.706	5.9526	5.1094	4.7511	3.4515	6.37	5.6608	5.7126	4.2479	3.6971	6.645	5.4552	5.4744	5.4226	5.5527	5.7178	6.7373	6.1377	4.6223	5.2551	6.193	2.1506	4.384	4.6479	5.6485	7.2839	7.43	2.742	5.5913	5.9986	4.9392	4.1152	8.8325	9.0538	5.862	6.5087	5.005	5.546	4.9122	4.8841	5.2954	5.2203	7.0692	5.5132	5.2203	6.0883	8.3735	5.8061	4.9458	5.545	6.1564	5.2858	5.6076	5.7082	5.7589	6.3568	5.6645	7.1671	5.6602	5.1416	4.235	6.1585	6.4919	5.7015	4.2219	6.4612	4.5367	5.479	4.9523	5.2687	6.4231	6.9056	7.5981	6.1467	6.1902	4.9074	5.9882	4.5416	5.9413	5.5814
PF3D7_0911500.1.mrna1_1	PF3D7_0911500.1.mrna1_1;157	157	6.5624	7.3168	5.826	5.3968	3.557	6.36	5.774	4.7021	3.9269	5.4767	5.9381	5.2735	5.5832	4.7181	6.6042	6.7454	6.135	6.4305	5.7208	5.5699	7.065	6.1043	4.5892	3.9754	6.1857	4.3512	5.7057	5.1989	5.8273	5.9575	8.1248	4.5705	4.735	6.9069	4.4841	5.4883	8.5267	5.2854	6.1014	6.6568	4.9011	4.4336	5.0832	5.3445	5.6659	5.7323	5.5049	5.2468	4.7913	5.07	8.4715	5.6118	5.8291	5.7428	5.8207	5.8442	5.4087	5.7252	5.5251	7.6332	5.4165	6.56	6.8074	4.9054	4.7393	6.2292	6.3252	6.6045	4.0215	6.1859	4.347	4.7608	5.9463	5.9968	7.3149	5.0509	7.0341	5.6806	5.5289	4.2441	6.0762	6.834	6.7914	3.3576
PF3D7_0911500.1.mrna1_1	PF3D7_0911500.1.mrna1_1;158	158	5.9481	7.3128	5.6171	4.0976	4.2211	5.7592	5.2544	4.1473	0	6.5378	12.0757	3.3491	4.5868	0.0144	5.8407	5.478	5.6288	7.3563	2.7761	3.6392	6.4612	5.407	3.0738	5.0566	6.513	9.6576	5.8696	4.3306	5.6328	6.2568	6.1307	2.0807	5.0361	6.2141	8.993	6.1196	8.6001	4.8232	5.9889	6.5381	4.4692	4.054	4.9955	5.1309	4.5336	5.7837	4.7501	4.9317	4.1102	5.0396	8.0736	5.1953	3.4209	6.1245	4.5223	6.803	3.856	6.8607	8.7506	8.9886	4.568	6.5503	5.116	3.9653	2.9727	5.0785	6.2012	5.4219	4.9676	4.9392	3.5874	4.6404	7.0696	7.7409	8.549	4.373	5.694	6.0629	6.0974	4.1779	5.4259	6.4426	6.6344	5.275
PF3D7_0911500.1.mrna1_1	PF3D7_0911500.1.mrna1_1;159	159	7.9813	7.3788	6.4769	5.8377	8.3687	5.7634	6.7897	7.7383	10.3504	9.0655	6.1999	6.6254	6.0913	8.5245	5.1977	6.3512	8.7026	6.0678	8.1771	8.7133	6.101	5.8115	6.8918	6.3761	6.3658	5.4845	8.1844	9.3044	8.7897	7.33	6.8223	6.7216	6.614	7.5959	6.1745	7.7106	9.2971	4.9528	6.1181	5.3388	4.9336	4.0215	6.219	5.9791	8.6001	8.5154	4.7115	5.8336	3.7666	5.2694	9.0081	6.5225	5.7511	6.1324	5.558	8.7731	4.3985	6.5276	7.5371	8.3829	7.6844	6.9036	6.5119	4.858	5.3875	5.6505	4.5662	6.8292	4.4957	7.1918	7.0503	4.2928	6.6806	7.7384	8.7439	7.6314	7.2119	6.374	5.878	5.8718	5.4239	5.3161	7.1334	6.3682
PF3D7_0911500.1.mrna1_1	PF3D7_0911500.1.mrna1_1;160	160	13.4988	9.4638	7.3369	5.7309	9.139	6.3939	8.4136	9.9819	10.7686	13.3477	5.8844	7.898	5.7856	10.0155	5.9488	6.3169	10.1273	7.4378	10.2026	8.821	7.2135	6.0832	8.1852	5.1922	6.0141	7.0303	8.9903	11.3137	9.1967	7.6423	7.6546	7.0663	6.7354	6.5087	5.995	9.2126	9.7045	5.4229	7.2081	9.5127	7.8771	5.3649	6.1241	5.7347	12.7141	6.1715	6.1609	6.9435	5.4383	6.545	9.1401	6.2057	5.8577	7.2499	5.3519	6.5794	5.9411	6.6295	8.8626	8.8556	9.4919	7.6245	7.5763	5.7153	5.6778	6.3375	5.1981	7.5219	7.1141	6.0268	5.9103	5.3551	8.0586	9.2655	8.9147	8.9745	7.4977	6.4896	7.1709	6.9647	6.2657	5.8148	7.8958	6.5744
PF3D7_0911500.1.mrna1_1	PF3D7_0911500.1.mrna1_1;161	161	7.4358	6.9573	6.2468	5.9934	9.7604	7.2108	8.2231	9.49	9.7756	7.3638	6.9069	9.8091	6.1789	9.68	6.6908	7.1273	9.3459	9.0074	8.9137	8.1667	8.802	6.0734	6.37	6.6502	6.0461	6.1096	8.9671	9.4963	7.8152	7.9104	8.1072	7.7751	6.9977	6.0112	5.0836	8.9518	8.2425	5.558	7.5739	5.6656	10.2142	5.9284	6.239	6.9718	6.9848	6.7823	6.213	6.9985	6.6273	7.143	8.2472	7.4137	5.6559	7.0817	7.6923	6.3246	8.8219	8.9104	10.1941	8.6784	7.1186	8.1961	7.9662	5.8143	6.0496	6.3756	6.2282	6.7434	5.7051	8.6608	6.1008	8.738	9.4545	9.8951	8.2867	7.1093	8.1059	6.6431	7.0169	6.5019	6.1657	5.2373	7.8643	7.2253
PF3D7_0911500.1.mrna1_1	PF3D7_0911500.1.mrna1_1;162	162	6.7242	6.4946	8.0079	5.7658	10.2166	5.605	8.0423	9.6166	10.5758	7.4752	6.0751	10.5844	6.0613	10.1244	6.2282	5.3477	9.5741	8.6948	9.7417	8.0548	11.9925	5.7684	7.9376	4.8929	5.6582	6.51	9.4125	9.9553	8.2379	13.1762	8.085	7.7249	6.0745	6.0843	6.2619	9.5266	5.2475	5.5432	7.3999	6.511	5.6389	4.942	5.6927	5.7903	5.7923	5.0557	5.7889	7.1944	5.3823	7.5627	8.3414	6.0892	4.0197	7.4659	7.5503	3.7634	4.9083	6.7574	8.4373	9.1897	7.6232	7.3792	6.9777	6.1227	5.8994	6.2974	5.3957	6.7929	6.437	6.5068	4.0479	5.6346	7.3961	8.0007	9.6299	7.9485	7.6487	6.8357	6.1959	5.432	5.753	5.2909	7.5095	8.0655
PF3D7_0911500.1.mrna1_1	PF3D7_0911500.1.mrna1_1;163	163	6.5404	7.2763	7.7414	5.684	9.5713	5.2106	7.2076	8.7629	9.4126	7.035	5.4686	9.7474	5.5481	8.4908	5.8777	5.1795	8.9776	7.6546	9.7606	7.406	7.0717	4.4989	7.9073	4.9212	6.059	5.8001	10.2574	9.5153	7.2052	6.5573	7.7235	7.2043	5.4935	5.2234	5.8652	10.3319	4.8934	4.8679	5.2506	6.675	4.8694	3.3434	5.6326	5.9667	6.3903	4.2441	4.0985	4.6041	4.86	6.3693	7.5622	5.7153	4.7703	7.8195	5.9544	4.4938	4.5348	5.877	5.4725	5.3154	7.496	6.682	7.8225	5.1223	6.5554	5.2261	5.0824	5.0413	7.0126	7.3722	5.2521	5.5907	7.2006	5.1453	5.3132	7.2931	7.1717	7.9664	6.1581	7.2012	5.6226	5.1522	4.3695	8.0867
PF3D7_0911500.1.mrna1_1	PF3D7_0911500.1.mrna1_1;164	164	6.4591	8.5922	8.1006	5.5351	7.8975	5.7271	6.4321	7.7432	7.76	5.9609	5.4439	9.4923	5.6366	7.8766	5.7827	5.4383	7.6179	7.8076	10.6903	6.3533	8.0736	4.7549	7.3743	4.8987	6.0038	4.1859	8.4852	10.1989	6.5895	7.7568	7.2182	7.2995	3.6276	6.3239	3.7687	9.1189	5.135	4.2987	5.8377	8.4006	5.1671	4.4202	5.266	4.5945	5.0422	5.1595	5.4656	5.3754	3	7.2794	7.2325	5.1367	4.7301	6.8476	5.0387	4.4919	5.7584	6.1647	4.6124	4.6485	7.445	6.218	6.3054	5.6817	6.3677	5.4175	5.1334	5.3406	7.3433	5.4499	4.7093	4.7729	7.1197	3.1457	5.3597	7.0155	8.0954	4.7824	7.0366	5.7527	4.464	5.0228	4.6775	8.6282
PF3D7_0911500.1.mrna1_1	PF3D7_0911500.1.mrna1_1;165	165	5.953	6.9856	7.4335	5.029	8.0055	6.537	6.1591	7.5801	6.7912	6.0894	3.3234	7.7592	5.8597	6.121	7.2031	5.5592	6.9847	6.4761	8.8031	6.9512	7.5218	3.6949	7.3921	5.0879	4.5874	3.7377	4.7312	7.7329	6.4464	7.7955	7.1562	6.6288	5.7079	5.9807	4.4046	5.0103	5.2787	4.6582	5.5481	6.4486	5.6179	3.4019	5.4653	4.2683	2.511	4.479	4.6094	5.0951	4.8982	5.844	6.7448	5.6812	2.6392	6.6347	6.5549	4.2861	5.5537	7.0278	5.4774	5.7466	6.76	6.8814	5.8258	5.5138	5.5874	4.8861	4.4931	7.97	6.9873	6.3418	4.8334	4.6363	7.4608	4.4561	6.5322	7.1954	6.7184	6.0297	6.0613	5.431	4.7104	4.1985	8.1609	6.9515
PF3D7_0911500.1.mrna1_1	PF3D7_0911500.1.mrna1_1;166	166	5.9745	5.5829	5.7331	5.021	6.1871	4.3183	4.1383	4.8048	4.5084	5.5289	2.6462	6.5395	5.021	4.4607	4.1243	5.4094	4.9265	3.6171	6.1989	5.1771	5.1127	4.1473	4.0858	5.4591	4.797	3.9616	4.4874	5.5521	5.4647	5.856	6.5881	3.0233	4.2869	5.2388	3.5945	4.0815	4.4383	4.5717	4.6235	3.1763	5.3384	4.0764	4.6949	4.0339	4.4135	4.3695	3.6404	4.7032	4.1771	5.5635	6.4917	5.2566	3.857	5.6539	3.7268	3.4276	5.1252	4.9584	6.1983	5.4219	5.5883	4.5868	6.3199	5.0215	4.0959	5.3252	4.6719	8.4858	4.3241	4.9486	4.4356	4.5279	5.6115	6.2413	6.2677	5.4039	6.6605	6.0802	5.0277	4.8192	5.1338	4.4816	8.1085	5.1223
PF3D7_0911500.1.mrna1_1	PF3D7_0911500.1.mrna1_1;167	167	7.2187	5.878	5.2795	8.8633	3.3519	4.1651	4.5192	5.1977	4.6571	6.7815	4.7814	6.9353	8.1005	2.4751	5.2769	5.4323	6.2498	3.9991	5.6058	6.522	5.114	5.9923	5.9472	5.7779	5.3913	3.4436	4.7729	5.4938	5.3899	6.2055	6.4458	4.7076	4.5497	6.1751	5.0241	4.7306	3.943	5.5273	6.2399	4.9809	4.488	4.7923	6.273	8.1063	6.3268	5.9241	5.8364	6.5829	4.8723	7.6851	9.3209	5.4581	4.4848	5.6631	4.7798	5.5151	5.1823	6.3486	6.0611	6.0775	7.3491	6.3221	8.7445	5.2731	4.6035	5.8009	4.6094	5.4416	5.5595	4.3688	5.3944	5.7074	5.6162	4.8982	5.671	7.0201	7.6963	8.4746	5.4029	4.8074	4.7323	5.3964	5.3031	9.1675
PF3D7_0911500.1.mrna1_1	PF3D7_0911500.1.mrna1_1;168	168	7.4747	7.6051	7.388	9.1375	5.9628	4.9045	4.7856	5.7049	8.5322	7.6248	4.1027	8.6791	9.064	7.6323	4.9088	5.8176	5.6744	6.6279	5.4303	5.6363	5.9329	4.9964	5.796	4.6887	4.99	3.5898	5.5616	6.1383	5.7082	5.3205	6.2205	2.9486	5.7936	5.5043	4.935	5.4443	5.463	5.8311	6.0678	5.1611	5.3034	4.7257	8.0696	9.9301	8.0645	5.5357	6.829	7.3832	4.6803	8.1627	11.5452	6.3345	5.2437	5.7334	5.0023	6.0099	4.5254	6.1745	5.8255	5.4979	7.1406	6.8634	7.3104	6.0323	5.667	4.8364	5.7509	5.9775	7.9359	5.3001	4.9472	5.4783	6.8542	6.6775	5.6326	7.8072	8.976	6.3865	5.8215	5.6551	4.712	4.9946	6.045	11.976
PF3D7_0911500.1.mrna1_1	PF3D7_0911500.1.mrna1_1;169	169	7.6598	6.3551	6.8801	9.8852	8.7298	3.6758	3.6769	5.749	9.9833	7.624	5.005	7.7456	10.1114	9.5259	5.2668	5.4496	6.2994	4.6496	4.8258	5.7892	7.0618	2.9745	4.9269	6.3568	4.8329	1.111	5.4598	5.6845	6.0334	6.29	6.8146	3.2327	7.1682	6.3745	4.62	5.6496	5.6619	5.1198	7.4458	5.7118	4.9946	3.969	7.0366	8.7844	8.1842	5.5613	5.0166	7.7173	5.2544	7.6778	11.6778	6.0516	5.6177	6.1179	4.1432	5.1223	7.1694	7.0543	6.3887	6.8295	6.6928	6.3016	8.0226	4.4316	5.1835	7.0596	10.7554	6.9882	6.9164	5.8301	5.0566	7.2267	7.6989	6.4487	7.6139	7.0198	7.3669	6.5842	6.1274	5.8372	6.5364	11.3271	7.3605	9.8116
PF3D7_0911500.1.mrna1_1	PF3D7_0911500.1.mrna1_1;170	170	7.529	5.3813	5.6562	9.63	8.2916	8.752	5.9158	5.7581	9.3873	7.1796	4.1408	6.1516	9.5543	8.8421	9.0031	6.0085	6.2687	5.2566	4.9359	5.4336	10.06	4.742	6.8283	5.5441	5.7996	3.9146	5.5564	5.6843	5.6153	10.2414	5.0781	6.1062	6.1717	4.4705	4.2943	6.3574	7.9157	5.3074	8.9399	5.1156	4.2517	3.7845	7.0677	9.1735	7.7832	5.2357	5.6465	8.7795	4.0592	6.6924	11.515	6.0529	5.2776	6.0435	6.4376	5.0553	4.1603	5.5723	7.6655	6.52	6.5797	6.3623	7.475	5.384	2.9392	6.8021	6.0365	5.1993	7.347	5.013	4.6439	5.5524	5.6528	7.327	6.1645	6.8013	7.3671	6.0813	4.7043	3.9467	6.6376	6.6502	5.6011	6.9924
PF3D7_0911500.1.mrna1_1	PF3D7_0911500.1.mrna1_1;171	171	7.9789	5.6112	4.6404	10.0617	9.0152	4.7442	5.6996	4.846	9.6427	8.05	5.3118	6.5027	9.6699	9.1159	2.0841	5.5647	5.359	3.4222	5.5524	5.8873	5.8895	3.9155	5.3554	6.4501	4.8293	1.9855	4.8349	6.5998	6.1647	5.342	6.0088	2.4383	5.765	5.0483	3.8934	4.8763	4.5267	7.0918	5.4774	6.0568	4.3427	4.3074	7.285	8.9153	8.2302	4.0575	6.4114	5.935	3.8689	6.9568	11.557	5.4413	3.3978	5.9637	5.6784	4.8826	5.1235	5.26	6.0233	6.4097	7.221	7.2542	6.8811	5.7913	4.2265	6.1918	5.3187	4.1069	5.9572	5.8384	4.0135	4.9864	5.6826	6.4578	6.4534	7.2053	7.5617	5.3632	5.5354	4.9035	6.8262	6.0598	5.5537	4.943
PF3D7_0911500.1.mrna1_1	PF3D7_0911500.1.mrna1_1;172	172	8.4797	6.0715	5.6384	9.7282	8.7959	5.4545	6.2466	4.4296	9.7022	8.5689	4.2979	7.1837	10.2317	9.0943	4.6876	5.8856	6.0879	5.0272	5.4077	6.121	4.8283	6.1041	4.9165	6.2257	5.2913	4.2149	4.26	6.4092	6.7812	5.467	6.8839	4.7835	6.6656	5.9059	4.3484	5.2133	6.8226	6.071	5.6753	5.9982	5.8166	4.0764	6.943	9.1089	8.6144	4.0993	6.2858	6.2494	4.4957	8.0198	11.6909	5.254	5.8895	5.6806	5.4476	4.9635	4.2063	5.8084	6.6857	6.1871	7.3448	6.8658	7.1056	4.7301	4.6786	7.2129	5.3947	5.9129	3.5173	5.1562	3.9616	4.7377	6.2882	6.9024	6.7986	7.685	7.4924	5.1173	6.2065	5.0501	7.0946	5.615	6.0464	5.7811
PF3D7_0911500.1.mrna1_1	PF3D7_0911500.1.mrna1_1;173	173	8.5748	7.2407	5.4376	10.1032	9.4572	3.9402	5.1675	5.4276	10.0745	8.335	4.5204	7.3009	10.1551	9.8547	4.2008	4.6118	5.9071	3.4128	7.2038	7.3745	6.4692	4.8253	4.7474	6.4331	5.8311	4.3132	5.1453	7.6996	7.4355	6.3844	6.4803	4.9955	6.1542	5.6444	4.257	5.3761	5.0794	5.7038	5.9662	6.5401	5.373	3.6135	7.3877	9.9164	9.02	5.5841	5.5795	7.1771	4.025	7.5419	12.2367	6.0228	5.98	7.2525	6.4798	4.9345	5.7923	5.7934	6.453	7.2249	7.6262	6.7255	7.5119	5.2623	5.95	6.6556	4.0934	6.5331	4.8644	5.6177	4.1627	5.8202	6.7344	6.717	6.586	8.1736	8.1678	5.4019	5.5592	5.6516	6.7332	5.3284	5.7309	4.546
PF3D7_0911500.2.mrna1_1	PF3D7_0911500.2.mrna1_1;104	104	7.9553	9.3042	6.7051	5.8672	7.6941	6.7473	6.8368	6.4096	8.539	8.2021	4.8202	7.1393	5.2836	8.4253	6.787	7.8265	7.6398	6.1233	5.4893	9.4603	10.5223	5.3695	6.4263	7.4729	6.9	4.8354	6.2161	5.5689	9.1645	9.9432	7.5589	5.8273	7.3664	7.4209	5.044	6.2042	8.5684	6.0144	6.9893	9.6172	8.8769	5.0721	5.9889	6.8059	5.7503	9.5388	6.1041	6.8175	5.6516	8.1082	7.6945	6.2063	9.1511	7.0214	6.6272	10.105	5.7645	6.7297	6.6682	9.4633	10.4875	8.7267	10.492	5.2513	7.5314	6.9126	5.9846	7.0586	8.751	7.3385	9.4947	7.1929	8.1734000000000009	7.8462	9.4902	10.3239	9.4689	7.8994	7.7894	8.1675	6.8027	6.4756	7.246	8.8014
PF3D7_0911500.2.mrna1_1	PF3D7_0911500.2.mrna1_1;105	105	8.0094	7.7714	7.2572	5.7298	8.1148	6.4683	6.6761	5.7309	8.3262	8.2402	5.5702	7.7298	6.3716	8.6078	7.0747	7.3187	7.2041	7.9527	6.1715	9.6789	10.4652	5.8612	6.738	6.9358	6.6726	5.1416	4.3341	5.5354	9.9532	9.8065	7.1474	6.1669	7.1065	6.7588	5.3234	5.2821	7.1408	6.1797	6.7287	6.6857	6.0261	5.0687	5.9593	5.8027	6.2837	7.6345	5.6026	6.2598	8.8205	5.6485	6.3005	5.9018	4.8644	7.5538	6.3567	7.995	6.013	8.1025	5.8412	6.3911	5.9498	7.9089	10.8378	6.384	7.4725	6.7114	5.8037	6.0889	5.6058	7.2895	6.9348	6.2948	9.0711	7.2846	6.1365	5.5438	8.5152	8.2063	7.1273	8.0959	7.5404	6.3475	7.3935	6.7003
PF3D7_0911500.2.mrna1_1	PF3D7_0911500.2.mrna1_1;106	106	7.1532	6.6251	6.4793	5.9291	7.7662	6.9751	5.6162	5.998	7.7631	7.6395	7.0992	7.9131	5.2653	8.0039	6.1689	6.1175	6.9612	7.4903	5.3359	6.9894	9.0468	4.7934	5.8374	6.3123	5.517	4.7257	5.5832	4.9274	7.3434	8.6439	7.5804	5.0041	7.5519	5.3349	3.86	5.578	6.7097	5.3576	6.0312	7.6683	5.7986	4.1514	6.0629	2.9891	6.4084	7.6055	5.0794	5.9138	5.3074	6.3418	6.4353	5.8861	5.9088	8.0065	5.5286	5.8731	4.9269	6.62	5.8809	6.1387	6.0323	7.7078	10.3357	4.6182	7.9129	5.9507	5.6758	4.8654	4.6792	7.851	5.5632	6.3956	8.3828	7.2533	5.9568	5.1942	7.935	7.6087	6.1639	8.3664	6.1206	7.7263	7.0928	5.7208
PF3D7_0911500.2.mrna1_1	PF3D7_0911500.2.mrna1_1;107	107	6.8764	7.8111	5.9651	6.1779	5.9413	6.0616	6.1971	5.7973	6.3771	6.9974	5.3646	6.5544	5.8902	5.96	6.614	6.1639	5.9998	6.3332	6.073	6.8749	6.0139	6.3894	6.7129	8.8008	6.191	5.5786	4.8914	6.5532	7.2009	6.3309	6.3127	5.7608	8.5722	6.5531	5.7671	5.7727	6.592	5.6699	6.1285	9.0691	9.5457	6.4883	5.9605	6.9044	6.0453	5.1073	6.525	7.3963	9.6729	6.1685	6.2151	5.8836	6.2765	6.982	6.5604	5.7436	5.1815	7.4444	6.042	6.2976	6.5132	7.1306	8.6101	5.6817	6.7814	5.5859	5.93	5.986	7.3509	6.4118	5.8607	5.605	8.4611	5.9198	6.7182	7.2568	7.0415	7.9366	7.0741	7.3514	5.101	6.2576	6.7681	6.9026
PF3D7_0911500.2.mrna1_1	PF3D7_0911500.2.mrna1_1;108	108	7.1622	7.0204	5.5653	6.2163	4.5072	11.4424	5.9458	4.7317	4.3198	6.4472	6.4468	6.6562	5.7355	3.1326	9.0513	5.6582	6.3277	3.9973	5.0255	6.1137	6.4777	5.2403	5.2873	6.2976	5.7377	4.6058	3.437	5.5862	7.215	6.1957	6.4145	5.1961	6.6855	5.2464	5.3802	3.5509	6.4468	4.85	5.8999	7.8558	4.9514	5.2403	4.6645	4.9355	5.2787	4.6358	5.7046	6.2073	8.4043	4.7623	5.5388	5.8477	4.7645	6.9715	4.7285	5.942	4.3909	6.9146	5.9023	5.876	6.1671	6.6454	5.2675	4.6921	6.4014	5.7004	5.0913	5.2623	7.4795	5.5741	7.4267	4.9814	7.2993	4.9676	5.6519	6.4222	6.9682	7.2434	6.2472	7.9088	5.9882	4.6764	6.5035	7.0677
PF3D7_0911500.2.mrna1_1	PF3D7_0911500.2.mrna1_1;109	109	6.2054	6.3171	6.0188	6.2756	5.0396	5.4046	6.603	6.2263	3.0179	6.6575	4.4679	4.4777	5.5497	3.839	5.7471	6.2485	6.7216	5.2353	5.7447	6.7412	7.2689	6.3067	5.2976	6.7586	7.1795	5.0887	4.796	5.8138	7.3695	7.6114	6.5836	3.9411	7.822	7.6867	3.8278	4.0661	4.4588	5.337	5.8432	6.2887	6.2863	5.1342	5.6622	5.5916	4.4692	5.8878	5.2418	5.3208	5.2468	7.1184	5.463	5.8048	4.854	7.7749	4.5904	5.04	5.463	8.0978	5.7737	4.3384	5.9725	6.9353	6.1809	5.4604	8.1038	5.394	5.2928	5.3154	8.4325	5.1383	7.3672	5.6758	8.8094	5.3851	5.2746	6.2922	6.1894	6.6485	7.7063	8.6969	4.5236	5.5201	5.6168	8.4011
PF3D7_0911500.2.mrna1_1	PF3D7_0911500.2.mrna1_1;110	110	7.5489	9.0855	7.0815	5.8605	6.6221	7.0931	7.2015	7.9818	6.2787	8.2866	6.7259	6.6581	6.6257	7.0208	7.1358	6.9795	8.3334	6.8253	5.3761	8.7161	8.2078	6.2496	4.6439	9.3685	10.9688	4.4764	5.0639	6.0164	8.8326	7.8426	7.4785	4.3576	9.6094	10.7779	4.7798	3.5198	4.8435	6.5584	7.1583	9.5822	7.0101	5.6599	6.7932	5.8181	6.2001	7.3017	6.3796	7.1238	5.0527	9.4741	6.1313	7.373	7.1001	8.5075	6.7897	7.4149	6.6679	10.3502	5.7661	6.295	6.5179	7.179	9.7353	8.7507	11.9776	7.058	6.7932	5.6921	7.8352	7.9744	6.9562	6.8747	11.5398	6.0475	6.4209	5.9296	7.7735	8.1465	9.289	12.642	6.7884	7.9074	6.7115	8.0992
PF3D7_0911500.2.mrna1_1	PF3D7_0911500.2.mrna1_1;111	111	7.8012	8.5431	6.6097	6.3074	6.2263	6.8138	7.1481	7.9135	6.0108	7.7144	6.5021	6.4902	7.3623	6.2394	6.9847	7.0188	8.1897	7.0611	5.99	8.1677	8.1899	5.2672	6.6502	7.7432	11.3141	4.5204	4.4363	6.0509	7.9841	7.9904	7.0779	5.8846	7.4154	11.3904	4.7115	4.4356	5.2664	6.4113	5.9855	7.7905	9.6464	5.0798	6.776	6.4566	7.0015	6.5853	6.5378	5.8804	4.4209	10.0081	6.2367	7.1951	7.0625	8.2293	7.0325	4.5002	7.0553	8.5646	5.8595	4.8027	5.8161	7.2178	10.5709	8.1401	10.7445	6.0052	6.5721	6.2688	7.667	7.0138	7.1035	6.4931	9.0362	6.8836	6.5148	6.6007	7.5406	12.7632	8.8015	11.7009	6.7938	6.5667	7.8519	8.2111
PF3D7_0911500.2.mrna1_1	PF3D7_0911500.2.mrna1_1;112	112	7.5544	8.9726	6.2784	7.0128	6.7078	6.0639	7.3475	7.9915	6.6231	7.4677	6.5993	7.0127	7.0111	5.9955	5.8243	7.5699	8.5255	7.7369	5.9809	8.8382	8.2372	5.5301	5.8941	7.8264	11.8941	3.9991	5.0255	6.1558	8.9502	8.063	7.3675	4.3813	7.8879	12.2942	4.9887	5.151	5.4353	6.1089	6.0596	8.6254	7.3151	7.1172	6.441	5.5804	7.8921	5.5592	6.5518	7.0497	6.2186	12.1093	6.0297	7.2308	6.8572	8.0305	6.9023	5.1148	6.4874	9.9565	5.4634	6.0197	6.1324	7.3048	10.3698	8.8466	12.3392	6.4957	6.3293	5.6542	6.9214	6.3454	5.6605	6.7479	10.7847	6.4752	5.9993	6.5326	7.923	12.4498	9.4232	12.9865	6.7564	7.285	7.1067	7.3415
PF3D7_0911500.2.mrna1_1	PF3D7_0911500.2.mrna1_1;113	113	7.7091	7.4635	5.3219	6.7944	5.739	7.6515	6.7074	7.6392	5.8507	8.0708	6.0173	7.0589	7.9065	6.4896	7.1426	6.347	7.23	6.5384	10.5011	8.3195	7.5075	6.889	6.0856	7.3439	9.6017	5.3847	6.4094	10.5006	8.1292	7.7734	7.1659	6.0527	7.0856	10.1649	6.1377	6.674	5.7206	6.4325	7.3576	7.0551	10.2726	5.9748	6.0564	7.7582	6.9997	6.2172	7.2347	6.7075	4.2928	10.9736	6.6543	6.3036	8.0069	7.8511	6.567	5.3681	8.384	8.3187	7.7082	7.9817	6.4087	7.3885	8.4994	7.2505	8.8622	6.8276	6.7127	7.1362	7.9563	7.6074	6.3878	8.687	9.0738	6.8883	8.5325	6.2542	7.631	10.8544	7.9974	10.0183	6.1884	6.25	8.0361	7.913
PF3D7_0911500.2.mrna1_1	PF3D7_0911500.2.mrna1_1;114	114	7.0735	7.4756	6.4501	5.7216	4.9973	5.922	6.4346	6.3535	5.4683	7.9062	6.6216	6.7623	6.3983	6.4029	5.8354	6.4055	7.0987	4.9397	7.6402	7.7979	6.6395	5.7769	6.2225	6.6798	9.612	5.1094	5.3078	9.7823	8.0328	6.5711	6.1393	4.9787	5.9042	9.305	5.4774	5.1981	5.8826	6.3221	6.5708	7.6771	5.2441	6.4217	6.544	5.478	6.2284	3.9165	5.7926	6.5469	5.3334	10.8243	6.1098	5.7934	6.9392	7.2178	6.3142	4.0045	6.1959	7.6943	10.4662	5.993	6.3539	8.5211	8.3652	6.3918	10.3845	6.1944	6.3374	6.1631	7.8202	5.7361	4.8354	5.467	9.0313	9.7878	6.5114	6.342	6.8705	9.8826	7.2187	10.9498	7.1357	5.7339	5.5132	8.1501
PF3D7_0911500.2.mrna1_1	PF3D7_0911500.2.mrna1_1;115	115	6.7623	7.2888	5.406	4.8027	4.6747	5.732	6.9176	6.3316	4.3667	6.4731	5.5385	5.6129	6.0065	3.4222	5.6602	5.3085	6.4373	6.2405	7.028	6.5801	7.5341	5.3733	5.2016	6.0898	9.2277	4.6317	4.6392	6.2774	7.4131	7.5071	6.4647	4.1811	5.5957	9.5148	5.8316	5.4482	3.7991	5.7669	5.922	6.6703	4.6141	5.9427	5.969	5.765	6.2748	5.774	6.3749	5.8892	5.0862	9.1729	9.128	6.4376	8.6561	7.5911	5.5466	6.1006	5.888	8.7892	7.7621	5.8427	6.4705	7.011	8.1601	6.4696	9.7575	5.8362	7.6678	6.1451	6.5138	5.4947	4.7263	5.5361	9.3501	6.9105	6.603	5.998	7.0001	9.5657	7.448	10.5146	5.7296	7.9478	6.3992000000000004	6.8983
PF3D7_0911500.2.mrna1_1	PF3D7_0911500.2.mrna1_1;116	116	7.2752	7.7343	5.7863	5.7829	4.9458	5.9423	6.9886	7.8569	6.7861	7.1888	6.4601	6.3111	6.4804	5.7002	5.4922	6.5821	7.614	6.4111	6.4079	7.3249	6.3978	6.8499	6.4558	6.7392	7.7808	5.6753	7.136	6.933	7.4639	7.3758	6.8712	5.9764	6.2168	8.0732	6.3859	7.6533	5.5817	5.8629	6.6368	6.9199	6.5926	5.9006	7.6714	6.5711	6.6241	5.3291	6.1993	6.6138	5.5122	9.1059	9.7869	7.7147	9.3515	8.9298	6.1705	5.4686	5.8826	9.4947	7.2965	6.969	6.8938	7.3592	8.2628	7.019	9.9491	6.6014	7.4244	5.5847	8.1752	5.7015	5.5011	6.0422	9.8458	6.6347	6.6928	6.8412	7.7667	8.6096	7.5889	10.5823	6.5248	8.1805	6.3539	7.3765
PF3D7_0911500.2.mrna1_1	PF3D7_0911500.2.mrna1_1;117	117	7.0408	6.6411	5.2052	5.9054	4.565	6.0027	7.0603	6.7384	5.3695	6.7825	6.2401	4.6775	6.8511	5.1743	5.561	6.5154	7.3578	6.1077	4.6194	6.6234	6.9454	6.9001	6.8782	7.2781	6.8482	6.1665	6.487	5.7506	6.9279	5.7268	6.7501	7.5958	6.9275	7.5436	6.1906	5.6459	5.2675	5.7714	6.7291	6.3878	5.8902	6.1018	7.0056	5.5738	6.683	5.6188	5.1759	7.0116	6.1767	7.5095	8.4197	6.2977	7.7357	6.3169	4.9523	4.275	5.4091	8.0225	7.2103	6.6812	6.8457	7.3139	7.0058	6.278	8.182	5.4799	6.676	5.6053	7.511	5.641	5.4793	6.6067	8.0219	6.9588	7.038	6.6181	7.2117000000000004	7.5023	6.9104	8.6856	5.2705	6.6057	5.0259	6.9758
PF3D7_0911500.2.mrna1_1	PF3D7_0911500.2.mrna1_1;118	118	6.4535	5.9891	4.5723	5.3049	4.8001	5.5683	5.9635	4.8166	4.4796	5.8166	4.8649	5.0968	5.3516	1.1506	5.1619	5.9683	6.4589	5.6314	6.2034	6.191	6.2547	5.2902	6.0343	5.1247	6.3418	5.0609	3.9069	6.9135	5.9319	6.3489	6.1544	4.7334	5.7227	6.0817	5.774	5.3916	4.0661	5.0755	5.8387	5.266	5.375	4.1052	6.1705	4.723	6.0798	3.9598	5.5512	5.7732	5.1022	5.9439	6.5835	5.5524	6.2087	6.3761	5.2724	4.5122	5.479	6.4271	5.8694	5.4406	6.0525	5.9796	5.4774	5.4316	5.204	5.2145	5.09	5.0609	5.1338	5.7506	3.4581	4.7236	6.0885	5.0687	5.4683	5.0522	6.8517	6.8492	6.5859	5.1022	5.3259	6.42	5.5494	6.7149
PF3D7_0911500.2.mrna1_1	PF3D7_0911500.2.mrna1_1;119	119	5.9148	5.3172	5.0108	4.8027	3.9709	4.0117	5.8273	5.9153	4.1309	5.9732	5.6392	4.0233	5.0976	1.9891	5.3691	5.101	6.2928	4.6363	6.5347	6.3142	5.8585	5.0938	6.3844	4.8659	5.3427	5.2589	5.153	4.9208	4.9217	6.2702	5.2593	6.4109	5.7115	5.4289	6.5856	4.0045	4.4476	3.7991	6.3356	5.6755	4.9519	4.314	5.6159	5.504	4.7766	5.0045	4.8605	5.9453	4.4489	4.3653	6.3298	5.3523	6.6267	5.6513	5.0224	4.6375	5.4152	6.8714	4.9336	4.9855	5.3576	5.856	5.1811	5.6775	5.7482	4.8243	5.195	4.7208	5.243	4.2593	3.5826	4.8304	6.2666	5.3875	5.995	4.4764	7.0558	5.9028	5.7549	5.5957	5.4845	3.8094	4.5747	4.025
PF3D7_0911500.2.mrna1_1	PF3D7_0911500.2.mrna1_1;120	120	6.1865	5.7184	5.6017	5.3597	1.7613	1.9561	5.0875	3.6769	0.9782	6.0468	4.1276	4.1152	4.1268	1.3674	4.0505	5.5589	5.0383	4.7463	4.479	4.337	4.8288	4.1691	4.6668	3.8135	4.5975	3.7148	4.9165	4.5922	5.3933	4.6194	4.7996	4.691	4.3441	4.1627	4.8171	3.8227	5.2902	3.3547	4.4482	5.791	5.3234	4.7934	4.9718	2.5632	3.3547	5.1043	4.2547	5.4124	5.3978	4.7306	5.4303	5.3782	4.7787	5.2357	5.4874	2.9782	4.5916	5.7046	5.8392	5.3802	4.6854	5.0947	5.0968	5.5198	2.5534	4.9782	4.8968	5.1098	5.406	5.0925	4.6599	5.3038	2.319	4.1946	3.7268	4.9079	6.2263	4.3743	5.4538	4.5963	4.7296	4.1953	4.5577	4.7761
PF3D7_0911500.2.mrna1_1	PF3D7_0911500.2.mrna1_1;121	121	6.2176	4.6381	5.5756	5.2145	4.3434	3.4209	5.2769	5.1574	2.111	5.4617000000000004	4.5892	3.3089	5.5625	4.6496	2.9317	3.384	5.4472	3.6041	2.7949	3.9982	5.1123	3.4725	4	4.3785	4.61	3.0635	4.7522	4.4026	4.3681	5.2529	5.093	4.9561	4.0295	5.6907	3.9165	3.7887	4.7015	4.5729	5.8512	2.7803	5.3473	3.359	3.6053	3.853	4.5951	3.6496	4.6311	4.4861	5.0819	4.6276	5.8271	4.278	5.3012	5.1938	5.1189	4.0764	4.8689	4.5447	5.7452	5.288	4.4874	4.8125	4.2257	4.845	5.0721	5.4343	4.6276	5.4806	4.6887	4.8001	4.193	3.9773	4.6305	5.3716	4.3096	4.9891	6.2737	5.1831	5.4343	5.5948	4.995	3.0108	5.4548	5.6366
PF3D7_0911500.2.mrna1_1	PF3D7_0911500.2.mrna1_1;122	122	5.7495	5.5741	4.7876	4.9203	4.0383	5.2968	5.44	2.8875	3.557	4.784	5.0501	4.0644	5.0518	2.4195	3.8217	3.6112	4.0126	3.6485	3.9269	3.9891	5.568	4.1619	4.8334	4.6893	5.4845	4.5097	4.852	4.5963	3.4529	4.6323	5.4848	2.4725	5.0704	4.6764	5.0836	3.7093	3.943	4.934	5.2357	5.4152	5.3023	3.6758	5.8263	4.2555	3.9079	3.1194	5.0356	5.0453	5.1465	3.1408	6.44	4.9355	6.8081	3.7038	4.4429	4.8243	4.1659	5.0224	5.0518	4.811	5.2369	5.9307	4.3052	5.4951	5.5747	5.2246	4.7093	4.1643	4.7544	4.6352	4.4692	5.7517	5.3628	4.4751	4.5423	4.067	6.3942	5.4515	5.6551	4.5292	4.5304	4.4976	4.8273	5.9681
PF3D7_0911500.2.mrna1_1	PF3D7_0911500.2.mrna1_1;123	123	5.0281	5.825	4.9832	4.7533	2.7592	3.5298	4.9722	3.4019	2.7334	5.4748	3.8186	4.0018	4.0365	2.0426	4.6276	4.3854	4.5059	3.0618	3.0391	5.2987	5.1667	4.4121	5.3813	3.3016	4.0712	2.6064	2.9449	5.3045	3.8012	4.5478	5.6562	3.9964	4.1416	4.3118	5.4963	3.497	2.7845	4.2095	5.8629	3.8104	4.1875	3.2479	4.9709	4.0009	4.1144	3.1938	5.2242	5.3761	4.5898	4.9644	4.1787	5.5668	2.7908	4.6311	4.5447	2.9561	4.5298	5.6311	4.9359	4.757	3.7698	4.7317	2.5898	4.6792	3.4686	5.1953	4.359	4.9284	5.0798	4.406	4.3971	4.4026	4.5771	4.8197	5.1727	4.3785	5.1338	3.4489	4.975	3.847	3.9364	3.6792	4.254	5.0023
PF3D7_0911500.2.mrna1_1	PF3D7_0911500.2.mrna1_1;124	124	6.2926	5.8293	3.9791	4.2449	3.3978	4.433	5.9336	3.6427	1.4594	5.4077	4.4243	4.7115	3.8115	2.3448	3.5298	5.0312	3.9709	2.6439	4.4107	5.7145	5.2048	4.4542	5.1006	4.4938	4.784	3.797	2.251	4.5373	5.0785	5.191	4.6831	3.9184	4.9035	4.4679	3.943	4.9035	3.2585	5.0976	4.7655	4.382	3.8053	4.9355	5.511	2.8875	3.4841	4.0461	4.4276	5.4976	4.4601	3.7015	5.3951	5.0233	3.511	5.0352	4.5329	4.275	5.1252	4.8644	5.1135	3.9745	4.2765	5.7973	4.1715	5.1707	4.0347	4.9973	4.7766	4.2869	5.3114	4.1961	4.2824	5.3691	2.6645	4.4283	5.269	4.588	5.7071	7.6152	4.8329	3.9991	5.0426	3.0018	5.0807	4.1699
PF3D7_0911500.2.mrna1_1	PF3D7_0911500.2.mrna1_1;125	125	5.2016	4.5286	4.852	4.7131	3.6915	3.4686	4.9754	3.1408	3.1667	4.4796	4.5097	3.116	5.079	2.7949	5.0032	5.2638	4.9896	3.7474	4.1611	3.9681	4.7892	4.3306	3.9174	4.9064	3.5059	3.3334	4.8812	3.4828	6.7844	5.7296	5	4.0036	4.7236	4.0925	4.7639	2.7377	4.6949	3.8207	4.8017	4.7829	4.9991	3.8777	3.9165	3.8777	3.3951	4.9946	3.6904	4.8634	4.2334	2.5336	4.5583	4.2957	3.6206	5.114	4.2943	4.6673	4.0687	5.0704	4.3576	3.854	5.0777	5.3291	4.1562	4.5589	5.0281	4.7506	4.314	4.7393	3.2048	3.8817	3.3089	4.1301	5.0904	5.4877	5.223	4.5898	5.594	4.1961	5.5166	7.1567	4.5981	0.848	5.3056	4.3716
PF3D7_0911700.mrna1_1	PF3D7_0911700.mrna1_1;120	120	6.278	5.1127	5.4205	5.2776	4.8904	5.9141	5.6784	4.5404	3.717	6.0299	4.2149	5.647	4.6651	3.0635	4.5981	5.2149	5.5922	4.1811	4.4607	6.1254	5.4552	5.575	4.8227	5.0657	4.8197	6.4671	4.3198	4.9644	5.7533	5.985	6.2197	1.8074	4.5273	5.3111	6.203	3.3045	5.0917	6.2963	5.437	4.8694	5.1268	5.1993	5.4293	5.5913	2.3618	4.5577	5.5723	4.963	5.3642	5.5735	3.9754	4.8349	4.2079	4.9449	5.1189	4.7164	5.235	5.6812	5.9069	4.9117	6.4261	6.5304	4.8207	5.101	5.254	4.5014	5.7417	5.2758	7.5471	4.4809	5.1424	5.1961	5.1993	5.1367	5.1297	5.9293	6.3816	5.9465	6.3025	3.6542	4.9982	4.9026	5.3262	7.6134
PF3D7_0911700.mrna1_1	PF3D7_0911700.mrna1_1;121	121	6.548	4.6786	6.6245	4.7377	4.9542	5.0418	5.7714	6.1969	5.0126	5.7312	5.5014	4.0295	5.2619	4.6639	4.774	5.0618	6.539	5.6733	4.9355	6.0551	5.4925	5.2946	4.5729	5.4107	5.1497	3.111	5.2292	5.9955	6.7027	5.0917	5.7882	4.4601	5.6285	5.3909	4.4673	5.9265	3.9288	4.8171	5.1819	4.7533	9.3906	5.3861	5.55	5.5604	4.9359	3.9174	6.4891	5.1595	3.9126	7.9597	4.6859	5.0781	3.4529	5.7142	5.0785	5.0921	4.5385	6.0343	5.1202	4.4175	6.7397	5.5438	3.8836	5.153	4.0241	5.5919	3.8166	6.2036	7.6417	4.0841	4.95	5.7936	3.5753	5.2036	5.6147	5.9807	6.6615	5.8938	6.5409	5.7679	5.876	5.0076	5.7063	8.0353
PF3D7_0911700.mrna1_1	PF3D7_0911700.mrna1_1;122	122	6.5458	5.5889	7.3545	5.8632	5.3441	4.0566	11.1057	11.5195	2.926	5.7412	5.0018	4.6305	4.7252	5.2615	4.4686	5.1069	11.6216	6.1154	4.4594	5.8595	6.4358	5.916	5.6979	5.0295	4.8718	4.14	4.4919	4.8415	6.3999	6.9177	5.5033	5.4614	5.7219	3.8329	5.067	4.6893	3.9107	4.969	5.6002	5.3494	9.711	5.3459	5.4476	5.076	5.0343	5.1659	5.5333	4.849	4.9575	5.978	4.054	5.2215	4.5987	5.839	5.6334	4.7175	5.5311	5.9984	5.0063	9.6524	4.9467	5.7581	4.853	4.3298	4.4189	5.0862	4.9045	5.1611	6.4207	5.0094	4.8258	5.1272	6.0712	5.1039	10.2079	5.689	6.1129	5.0917	5.8861	5.942	5.0866	5.2227	5.911	6.1603
PF3D7_0911700.mrna1_1	PF3D7_0911700.mrna1_1;123	123	6.1835	4.9059	9.3696	5.6038	6.4722	14.0829	11.3317	12.5537	5.7819	6.643	5.1457	6.2034	6.3083	5.3452	5.3733	4.0009	12.7251	10.4598	5.1424	6.0551	6.6085	4.9955	5.1863	5.6591	5.9575	4.9165	4.9928	6.0551	6.2016	8.2379	6.0413	4.6525	4.8866	6.1169	4.5717	2.7247	4.6904	6.1064	5.6511	3.6927	11.211	4.3847	5.3356	5.3005	5.3509	5.5091	6.8146	5.1715	4.7751	8.0802	5.0717	5.275	5.2426	7.6064	5.0259	6.0426	4.8068	7.5064	8.6947	9.8847	5.9193	6.726	5.516	4.8968	4.3082	5.5592	3.1194	4.9514	9.3168	5.8066	4.7093	5.2596	8.4082	7.9201	10.4908	5.7255	7.0852	5.8701	6.0108	6.0708	5.7732	3.6645	5.6404	7.4928
PF3D7_0911700.mrna1_1	PF3D7_0911700.mrna1_1;124	124	6.0115	5.2365	9.2014	4.9146	6.1135	6.0317	11.3186	12.4044	6.0146	6.5092	5.6259	6.0418	5.4912	5.9018	5.8654	6.0603	11.7788	8.9376	6.4558	6.4796	7.4773	6.049	6.5969	5.8017	5.7401	4.2227	6.0682	5.645	6.3999	9.1289	6.9258	6.7267	5.4118	5.4591	5.1039	5.4686	4.5975	5.5786	5.9862	3.0215	11.3977	5.3027	6.5067	5.4647	5.2441	5.9523	6.5132	4.9317	5.0917	8.2117	6.1436	4.4107	4.8171	8.2255	5.5922	4.889	5.4715	7.609	6.3947	10.0747	6.0323	7.6888	5.8522	6.3087	5.7162	5.9045	4.4886	5.9977	9.089	6.1481	6.5393	5.61	8.0915	5.1039	10.2694	5.5555	6.5966	5.9547	6.9645	6.057	6.1169	5.3111	6.0777	8.2532
PF3D7_0911700.mrna1_1	PF3D7_0911700.mrna1_1;125	125	5.5592	5.2664	7.7911	5.2596	5.7027	5.3255	10.3955	10.2713	4.8171	5.3302	5.3176	6.2275	5.6991	5.0228	5.4383	2.5922	11.6592	8.7464	7.1721	6.6312	6.614	6.3288	5.8592	4.9754	5.8931	3.7192	4.4107	7.5636	5.8892	7.0097	6.794	4.8934	5.3034	5.0343	4.8369	3.0892	5.0605	5.7913	4.7538	4.0418	10.6754	5.7274	5.1611	5.3785	4.6668	5.2604	6.0442	4.8733	4.5466	7.4837	5.6174	5.6868	3.7301	7.1128	5.275	4.641	5.3241	7.0191	5.8435	8.1325	6.14	6.7447	3.8022	5.3923	3.9598	5.4101	4.7126	5.2388	8.1947	4.8156	5.1404	5.7544	7.3363	4.9045	9.8687	6.0961	7.0879	6.4458	6.7978	5.9598	5.0264	4.969	5.7027	8.2505
PF3D7_0911700.mrna1_1	PF3D7_0911700.mrna1_1;126	126	6.4077	5.0682	8.4199	6.0785	5.1847	5.9319	10.112	11.3674	5.8186	6.6421	4.9928	5.1056	5.0841	5.3165	5.6556	5.8875	11.9044	8.5694	4.6147	6.5886	6.6397	5.8276	5.7024	6.1655	3.7824	4.4568	3.3646	5.6168	6.5206	7.897	6.5211	5.3384	5.1379	5.0575	3.6088	3.9937	5.3625	5.6631	5.5871	4.9823	10.7426	5.0085	5.8535	4.6899	5.1981	5.36	5.6879	5.5046	5.6727	6.8492	6.1237	5.1301	5.9556	8.6592	4.0072	5.0661	5.1719	6.9537	4.8161	9.2286	6.1424	7.0168	5.5478	4.3861	5.1375	5.4809	3.7929	5.6076	7.1557	5.6622	4.8125	5.467	7.5668	4.588	9.754	6.3248	6.6454	6.3085	7.1052	5.9402	4.8885	4.4653	5.7869	6.4065
PF3D7_0911700.mrna1_1	PF3D7_0911700.mrna1_1;127	127	6.9189	5.7043	7.6979	6.1875	5.7645	6.2606	12.0329	11.5361	7.0193	6.5427	8.4939	6.339	5.0618	6.2161	6.1801	5.0117	12.4808	8.7714	5.8733	6.5168	6.7274	5.9953	6.0146	5.7027	5.4343	5.3494	3.9069	6.2716	6.7903	7.4176	6.2346	5.3114	6.0213	5.5497	5.3544	6.3832	5.2464	5.5807	5.6079	5.9018	10.0057	5.4735	4.3349	5.998	6.0043	4.7745	6.0997	6.4424	5.6008	8.8	6.9123	5.3212	4.2373	7.7386	5.532	5.4239	5.4158	7.9778	5.8447	9.5044	7.7319	7.3554	6.432	5.4538	5.8319	6.2574	5.1497	6.4909	7.6817	5.6482	6.3192	5.6755	8.8049	4.9208	10.456	6.5097	6.9651	7.364	7.3324	5.8192	6.2201	4.9695	5.0972	8.5248
PF3D7_0911700.mrna1_1	PF3D7_0911700.mrna1_1;128	128	8.8727	6.602	12.5946	7.0808	9.1824	7.2167	13.0227	14.3467	9.9787	8.8545	8.8766	11.9404	7.4954	9.7422	6.4971	6.7159	14.5183	13.2382	7.2426	8.508	11.0279	8.609	9.5906	6.8659	7.9889	6.507	10.0172	7.6463	8.4599	11.584	9.2768	9.5553	6.4906	8.6023	6.4209	9.905	6.7561	8.0745	7.4194	6.5978	14.5406	6.3016	5.9449	8.271	8.7367	7.2448	7.745	7.6366	7.5497	11.0244	8.6151	6.7439	5.2672	9.3887	7.5804	6.5865	6.5176	9.25	7.046	10.8048	7.3168	9.2272	11.0893	6.6147	7.8461	7.4999	6.3717	6.9222	6.8631	6.1898	6.513	7.0873	10.4264	6.74	11.0219	6.697	9.5276	3.0548	7.7609	8.352	7.0909	6.877	7.1199	8.5152
PF3D7_0911700.mrna1_1	PF3D7_0911700.mrna1_1;129	129	6.8918	5.4864	9.8068	5.671	7.1484	6.151	12.3925	13.3366	7.8297	6.5371	5.8467	6.5413	5.2675	7.0578	5.6795	6.2095	13.3514	11.1208	5.5481	6.8292	7.7454	6.4072	6.5758	6.5359	5.4819	4.1243	9.791	7.0367	6.9728	10.1944	6.1106	6.1471	6.5815	5.7981	5.438	9.6779	4.4938	6.3352	5.572	4.1094	11.6863	6.9587	5.3684	6.9536	6.9669	4.2876	5.8217	6.188	6.2705	10.1862	7.1009	6.453	4.4699	7.5384	5.7653	6.0851	5.1064	7.8691	6.3045	10.3427	6.915	7.6576	7.4261	6.4668	6.575	6.1566	5.2075	4.9955	8.1196	4.8135	7.1147	5.3909	8.5982	5.7533	10.05	6.1983	7.6781	8.0756	7.3543	6.674	6.0241	5.7175	6.114	7.3889
PF3D7_0911700.mrna1_1	PF3D7_0911700.mrna1_1;130	130	8.428	7.3473	10.7375	6.839	8.3856	7.4477	11.2163	11.8212	8.7702	8.8527	6.9702	7.5688	6.4289	8.6933	7.136	6.6979	12.1394	13.5658	8.2872	6.4185	11.3852	6.7497	6.1554	6.0516	6.3942	3.4841	11.4002	8.4613	6.7013	11.2339	8.9126	5.8642	6.3554	7.111	4.1699	11.6447	6.2741	8.2967	5.6679	6.1741	13.3612	3.8826	6.456	7.9702	9.2761	8.2903	8.9003	6.1989	7.5106	10.3764	5.8686	6.1048	5.9272	8.7666	6.5318	7.4656	6.1262	7.2214	6.6482	10.6689	5.9825	9.5981	10.425	7.0654	7.2278	6.7324	6.3806	6.4769	6.8525	6.0237	5.9378	5.6899	7.7955	6.1355	10.9207	5.9514	9.7202	9.8755	7.8413	7.4966	6.8338	8.7481	6.2405	7.4757
PF3D7_0911700.mrna1_1	PF3D7_0911700.mrna1_1;131	131	9.8764	6.6307	5.8987	5.0811	1.7824	7.7585	6.0179	6.825	4.4005	10.338	6.8378	4.8958	5.5122	4.2311	8.0028	6.5638	6.8777	6.5598	4.706	5.8667	7.1005	6.3065	4.2149	6.1508	5.478	4.0054	11.2952	4.6559	5.9284	7.3478	7.543	3.8156	6.2091	6.3801	4.6259	11.2278	6.504	7.5612	5.9312	6.1085	5.9595	5.1268	5.9598	6.1807	9.6427	7.4315	7.7884	4.8555	4.0347	5.8014	4.8929	4.7393	3.1424	5.3954	4.9556	7.7827	4.2994	6.8737	5.858	7.943	6.9292	9.6636	5.8582	7.2208	7.8579	6.7677	6.5154	5.1894	7.1301	6.9027	6.9622	5.4393	6.887	5.6256	8.3894	7.0821	9.5777	10.1983	7.6496	7.068	6.9348	9.4806	5.7447	8.4538
PF3D7_0911700.mrna1_1	PF3D7_0911700.mrna1_1;132	132	9.3263	5.6103	4.3455	5.2735	3.1779	7.8224	8.732	6.9292	4.8146	10.3264	7.7191	7.8514	5.4202	4.6473	7.186	9.6906	7.52	11.2058	4.9855	9.9193	12.8433	8.6428	5.5185	6.0851	6.7999	4.1457	14.4799	4.9658	10.4686	12.9681	9.2483	5.5558	7.0516	7.2744	4.9074	14.2005	8.8825	7.1289	5.1811	5.5841	7.7356	3.8738	5.4854	5.3298	9.5008	8.7766	6.434	5.4286	4.1218	8.6835	5.7024	5.8495	4.204	6.1229	8.9518	9.544	7.6684	5.1795	8.5078	8.7883	12.4633	8.9709	11.2153	6.5038	8.1019	6.8178	9.0792	10.0577	6.4211	9.7655	8.6929	7.404	6.0063	8.707	8.7226	12.6821	8.8572	10.5366	7.4305	7.4779	6.7919	10.5368	10.246	7.939
PF3D7_0911700.mrna1_1	PF3D7_0911700.mrna1_1;133	133	7.5578	5.7939	5.1114	5.5889	5.5298	8.9397	8.3077	7.7734	4.8841	8.1546	8.438	5.5795	5.5119	4.9103	8.4357	7.5728	7.781	9.7201	6.9485	7.963	7.1064	5.477	6.6723	7.9992	7.4714	5.8741	10.3209	5.6588	7.9576	5.3878	7.7081	6.8597	8.046	7.8352	5.6291	10.511	8.3941	9.8187	5.4306	5.4594	6.2163	5.5333	6.9564	6.9661	7.4329	5.8117	9.0895	6.3246	5.0811	6.205	5.6616	4.851	5.7735	6.0354	7.9752	5.8728	5.5097	7.5661	6.1104	4.8895	6.8079	8.8513	6.4601	8.5232	6.6088	7.3855	5.3872	5.0652	4.4822	6.6806	4.8022	6.2352	8.8596	4.7729	6.2506	7.053	9.0969	5.5491	8.7297	7.6922	7.1207	7.005	7.5159	5.5053
PF3D7_0911700.mrna1_1	PF3D7_0911700.mrna1_1;134	134	7.2697	8.7933	4.8649	4.9509	4.1252	4.5398	5.3968	6.0577	5.0794	8.4772	4.8856	5.0751	4.7214	5.0259	4.6415	4.6502	6.3246	4.8288	3.5008	4.8585	7.5654	5.2746	4.8807	6.374	4.6982	3.3771	10.1267	4.3212	5.4403	6.7659	6.5472	4.3764	6.3816	5.4459	5.0587	10.0005	7.822	6.8718	4.8495	8.4872	4.2772	3.9727	5.2876	5.6837	6.7112	5.9186	7.2929	4.6536	4.4828	5.1835	5.0365	5.4406	4.6005	6.5679	4.1683	6.3752	4.7506	4.9686	4.986	4.9293	5.735	6.6931	6.7129	5.3827	6.7515	4.7485	4.6076	5.2133	5.2902	5.2705	6.5674	3.9672	5.922	5.6845	4.9896	5.2555	7.5619	6.3201	5.7415	6.4841	5.6545	6.8622	5.6179	5.3132
PF3D7_0911700.mrna1_1	PF3D7_0911700.mrna1_1;135	135	7.0861	10.0324	6.0479	6.3381	5.5762	5.3501	6.0864	5.4591	6.4686	8.0528	7.6363	7.2907	6.4429	6.5503	5.4712	6.7144	6.5598	6.0583	3.5248	6.5229	6.9065	5.272	5.9916	9.7322	8.0025	6.2315	10.5253	4.7474	6.0424	6.225	6.6342	5.8273	8.4444	8.33	6.1274	10.6469	8.352	6.6666	6.0457	10.0214	3.373	5.3034	5.8931	6.3083	6.9521	7.5017	7.0524	4.9317	4.1898	6.5027	6.0777	5.993	6.3661	6.1381	6.1997	8.1409	5.7439	8.9181	6.8602	5.2612	4.1811	8.5054	7.9018	7.6551	6.614	6.2804	5.434	6.4217	5.8452	6.06	7.2836	6.2653	8.8337	7.0668	5.4841	5.9091	9.2242	7.6687	7.2459	7.0415	5.6915	7.4412	7.039	6.4007
PF3D7_0911900.mrna1_1	PF3D7_0911900.mrna1_1;67	67	5.9319	9.3541	5.5999	5.1583	3.9486	8.7233	9.9625	11.4574	5.0652	6.0995	4.6317	6.0826	5.93	4.3241	8.0201	5.1497	11.5604	4.5868	5.383	6.6213	8.3566	4.5856	4.8192	4.8679	5.2273	4.5429	5.6814	5.235	5.9736	6.6411	4.856	2.774	6.0906	5.6786	3.1243	4.9709	4.4263	5.2843	5.7268	8.2383	5.4376	5.275	5.1018	5.5954	6.0328	3.7634	5.2802	4.842	4.0985	4.497	5.0094	5.2373	6.2069	6.1477	6.8897	4.813	11.5683	10.3812	5.6982	5.6628	5.7076	6.212	6.4822	6.2821	4.8738	4.6165	3.9326	5.6554	5.8112	6.6753	5.8417	11.4107	11.5572	5.3027	5.9823	5.8975	7.2044	6.2215	6.2257	5.9805	4.7142	3.9523	5.6639	6.6868
PF3D7_0911900.mrna1_1	PF3D7_0911900.mrna1_1;68	68	6.4391	5.5756	5.6029	4.7592	4.6837	6.5105	8.9962	10.8547	2.86	5.7035	4.431	5.433	6.1006	4.1342	7.0476	5.4236	11.196	4.7398	5.3778	5.7511	5.0063	5.3041	6.2572	5.8156	5.128	4.5441	5.2024	5.2445	4.9064	6.3821	5.1735	4.4363	4.7671	5.5217	4.9397	5.9775	4.8929	4.1938	5.9502	3.8227	3.7137	5.0255	4.6094	5.3226	6.1597	4.4666	4.9112	5.3395	4.9345	5.5883	4.5795	3.3349	4.5103	6.4686	5.1355	4.2547	10.8814	10.2647	5.7858	5.5103	5.5053	5.4854	5.4578	4.5527	4.8909	5.5668	4.839	5.8068	6.1825	6.2201	3.8992	10.9687	11.7289	5.6479	5.4029	5.7323	6.4288	5.0909	6.0672	5.7623	4.8982	5.0618	6.2891	6.4012
PF3D7_0911900.mrna1_1	PF3D7_0911900.mrna1_1;69	69	6.9075	5.6702	4.6685	4.6854	3.6264	7.3082	10.4298	11.684	3.8359	4.8207	5.7829	5.7098	5.2935	3.5273	6.8269	4.6229	12.1483	3.2434	4.6599	5.1031	5.0058	4.0514	4.98	5.8437	5.332	5.5786	6.0255	4.1691	6.4807	5.9771	5.1574	2.9373	4.5662	5.439	4.6571	5.2664	4.4861	2.6781	4.9991	3.8115	3.853	5.4832	5.2048	9.2462	3.3045	4.85	4.6011	5.6525	3.7071	5.4867	5.2612	4.3944	4.4938	6.1471	6.3315	4.8273	11.3053	9.8756	4.7344	5.8248	6.4951	6.7513	5.9212	5.1918	5.6882	5.6781	4.8032	5.2536	6.212	5.3154	3.6182	11.2319	11.0667	5.4552	6.3957	6.1769	5.791	5.8166	5.6147	5.7939	5.06	5.0175	6.3626	6.4882
PF3D7_0911900.mrna1_1	PF3D7_0911900.mrna1_1;70	70	5.5756	5.7374	4.5741	4.8565	4.7597	8.0654	10.938	12.4126	5.591	5.2702	5.467	5.8909	5.0828	3.6656	7.732	5.6633	12.5171	2.4033	5.0094	5.2215	5.7495	4.9388	4.6713	4.9579	5.5376	4.3778	6.1813	4.9676	6.9223	6.1108	6.0317	4.4581	6.1054	5.9713	5.4446	5.2743	4.1359	4.7845	4.3618	5.3114	4.8555	4.5429	4.2615	6.1438	4.8258	4.0152	4.9383	4.079	2.9241	6.5509	5.3618	5.3338	3.3702	5.6682	7.5527	3.6346	11.8651	9.7472	5.4751	5.4222	6.7415	6.0303	5.5179	6.2716	5.2203	5.6999	4.8792	4.934	6.3454	6.6138	5.0579	12.1472	11.0219	4.0695	6.4861	7.2218	7.1545	5.5898	6.4648	6.3313	5.9009	2.6462	4.9713	6.8149
PF3D7_0911900.mrna1_1	PF3D7_0911900.mrna1_1;71	71	6.535	5.1094	7.1943	5.0378	3.99	8.3802	11.0908	12.3366	5.1206	6.4222	5.2494	6.6185	5.5413	6.1649	9.4057	5.7148	13.0291	4.9837	5.5892	6.3208	6.5688	5.4656	4.9131	5.8897	5.857	5.1591	5.1938	5.4121	7.3069	7.1439	6.3207	5.225	6.6676	6.4696	4.3399	4.8664	5.7374	5.2668	5.0892	5.7282	4.3923	7.1087	4.5735	5.285	5.6991	5.2961	5.5768	5.6401	5.5267	7.0563	5.4656	5.8958	5.1823	6.3174	9.4173	5.8822	12.1402	6.7777	7.7915	5.2559	6.3236	6.6728	7.3629	6.8623	11.3623	5.983	4.6462	5.4135	6.017	8.3647	5.7965	12.438	8.7265	8.3401	6.269	7.0651	7.499	6.0505	7.3171	11.782	5.2102	4.5286	5.4239	6.8848
PF3D7_0911900.mrna1_1	PF3D7_0911900.mrna1_1;72	72	6.1819	5.8829	5.876	5.2311	4.6927	8.8711	11.4768	13.2133	4.8977	5.3356	5.2052	6.6859	5.6337	4.7819	9.5176	6.9136	13.4161	5.8204	4.7257	6.9017	5.3903	5.2016	5.5714	5.5106	6.595	2.858	4.4561	3.696	7.1531	6.4743	5.9761	4.0635	5.5435	7.4315	3.8166	4.4114	6.0002	4.6129	5.1898	4.4489	4.2869	4.9265	5.8395	5.4189	5.3551	4.7197	5.2491	5.3103	5.0268	6.3847	5.953	5.2913	5.4896	7.8132	4.4535	5.2563	12.6524	6.5041	5.7562	5.8004	6.3875	6.6261	8.0043	6.1695	10.0869	5.5814	5.1346	4.6899	5.0241	4.8992000000000004	4.7452	12.9627	7.9056	5.2898	6.4318	5.7787	6.9837	6.2808	6.94	11.162	5.2016	4.8861	6.1276	6.7263
PF3D7_0911900.mrna1_1	PF3D7_0911900.mrna1_1;73	73	6.1493	4.9495	5.3927	5.5577	4.3001	8.3147	10.1584	12.0636	5.5132	5.348	4.8048	5.6896	5.9165	2.5729	7.4675	5.4489	12.2599	5.235	4.2172	5.2288	5.4259	5.7929	6.6745	6.2754	5.7856	4.6588	3.0197	4.9547	6.1769	5.7552	6.2502	5.06	4.843	5.814	4.4861	4.5723	5.0277	5.1875	4.8875	4.4548	2.7115	6.1318	5.5242000000000004	5.0259	4.3834	5.0343	5.6188	4.5053	2.9069	5.8858	5.8585	5.3219	3.1811	6.413	4.4168	5.5132	11.7742	6.5359	6.4764	5.6673	5.8605	6.5546	6.546	6.7061	7.9806	5.6288	6.1841	5.2735	5.4738	4.7415	4.5735	10.9388	6.0036	5.9446	6.0689	6.1451	7.1987	6.201	7.0464	9.2737	5.4735	5.09	5.7816	5.8372
PF3D7_0911900.mrna1_1	PF3D7_0911900.mrna1_1;74	74	6.205	5.7087	5.2095	7.5623	7.6498	10.7531	12.1926	13.3847	7.8927	5.6261	5.367	7.4227	7.2439	7.2254	10.3618	5.5506	14.0707	6.3691	6.242	7.4247	7.6398	6.4796	5.157	7.171	7.1339	5.3377	6.3556	5.6673	7.9881	7.616	7.1727	5.9343	7.1662	7.0487	5.6121	5.5859	6.4091	5.2411	5.9558	6.0461	4.5084	7.7095	7.558	6.3083	6.3868	6.5467	5.6957	5.8615	5.8965	8.4526	10.1321	7.924	6.7578	8.2059	7.7641	5.8135	13.6608	7.2998	7.8313	7.3227	6.8904	6.7348	7.8998	7.6649	10.6063	5.6276	6.6562	6.7182	6.0712	5.0772	5.4253	13.3422	8.8435	8.6657	8.0157	7.6961	8.0175	7.2383	8.0618	10.636	6.9568	7.2106	7.4876	6.9607
PF3D7_0911900.mrna1_1	PF3D7_0911900.mrna1_1;75	75	6.9121	9.0005	6.1936	10.0592	8.3452	11.9058	12.1136	13.5933	7.9127	7.2856	8.3796	9.2372	9.9742	8.6563	12.5226	7.3732	13.974	6.7119	5.4053	8.7811	7.608	6.5603	6.3151	7.3148	7.7912	4.5122	6.5886	4.251	9.0987	7.942	8.0112	6.8454	7.6639	8.595	5.9057	6.7821	6.275	6.9975	6.8798	8.6213	5.9265	7.608	9.6424	7.157	6.9235	7.5238	6.1967	6.4767	5.8482	7.2887	11.1945	9.4448	8.0951	7.197	9.5315	7.5504	14.3841	8.9751	8.1691	7.5433	7.5958	8.1554	8.8592	7.732	11.0436	7.37	7.1535	6.993	6.0757	7.5317	7.6864	14.6971	9.764	8.5071	8.2691	7.7979	8.6865	8.9368	7.6719	10.8593	6.5662	6.9318	7.6075	6.19
PF3D7_0911900.mrna1_1	PF3D7_0911900.mrna1_1;76	76	8.3974	9.7543	5.3716	6.6373	5.8773	11.4643	11.8506	12.7088	6.2823	7.4747	6.2739	9.6474	5.602	5.8153	10.793	7.9165	13.3078	6.5239	5.1227	9.61	8.5612	6.5848	5.0947	7.2504	8.3296	5.5173	6.5347	5.0356	9.7855	7.7991	7.6368	4.7772	6.6321	10.2412	4.4548	6.4251	5.726	6.8408	5.921	9.8096	6.2549	6.7827	9.2571	6.5756	7.0355	5.6343	5.5586	6.3411	6.5931	8.536	11.0915	9.6837	6.9565	6.9424	9.2143	5.957	14.0883	10.0806	8.9656	6.9343	7.0716	7.1136	9.3116	7.7992	11.2731	6.1775	6.9111	6.3482	6.4141	8.0742	5.6482	12.5974	10.0791	9.1786	8.4786	6.883	7.9112	9.206	7.7058	11.5373	6.5122	7.6667	7.4234	5.9067
PF3D7_0911900.mrna1_1	PF3D7_0911900.mrna1_1;77	77	8.5967	13.2309	5.6775	7.0682	5.4283	8.1791	6.8378	6.2491	6.4012	7.695	6.4128	6.9075	6.8039	5.9825	7.4845	7.6952	6.9904	6.7308	5.0951	9.4083	12.5415	5.9172	5.8726	6.3672	8.047	5.202	6.6635	6.0472	9.4188	12.6411	7.466	3.4673	6.6177	9.7597	5.0308	5.9805	6.1685	6.8041	5.8286	14.2076	6.2104	7.5872	9.2545	6.2401	7.4957	6.7056	6.5423	5.7552	6.3693	8.0699	11.5735	9.6188	6.9666	6.7895	9.0862	5.5119	6.4529	10.3656	8.6185	8.2434	6.7446	7.3891	9.5175	7.9001	11.819	7.9732	7.2688	7.0851	11.2878	7.5577	6.25	7.021	10.6742	8.9868	8.7874	6.9291	8.4045	8.4269	8.1387	11.5047	8.5296	7.0009	8.4408	9.8617
PF3D7_0911900.mrna1_1	PF3D7_0911900.mrna1_1;78	78	7.2867	6.1274	4.5589	6.2544	4.4148	7.4868	6.0448	6.9777	6.7957	7.4253	6.3785	6.726	6.6928	5.2032	7.5033	6.4199	7.0648	6.1164	5.1763	8.7931	7.9023	5.0548	4.3778	5.5342	7.9018	5.694	5.6887	5.6574	9.4836	8.6169	7.162	5.5314	5.856	9.7814	5.5046	5.367	5.288	7.4824	5.4575	6.4271	5.5509	7.1863	9.1959	6.0356	6.205	5.704	7.1603	5.5549	6.052	8.5514	11.3347	9.4615	6.2841	6.6125	7.643	6.0475	5.393	9.994	8.9351	10.189	5.9172	6.6212	8.7777	7.4923	11.2819	6.1924	6.7936	5.8714	7.7192	6.3644	6.2359	6.1003	10.3506	8.4775	10.2847	6.2439	7.3615	7.0244	8.1495	11.387	7.849	6.9774	6.5184	7.4975
PF3D7_0911900.mrna1_1	PF3D7_0911900.mrna1_1;79	79	6.6723	5.9612	4.8135	4.3554	5.3533	7.0194	5.7115	6.319	5.998	7.159	6.1391	6.0807	4.6904	5.9338	7.095	5.5401	6.5187	5.8924	5.1587	7.5643	9.5542	5.8824	5.0785	6.4793	8.0378	4.8329	6.9535	6.5038	7.9362	9.0751	6.7408	3.8053	6.3939	9.4551	4.9968	5.7939	4.9809	5.4575	5.5138	5.1562	4.7382	8.3046	8.9251	4.6229	5.3252	6.2405	6.3818	6.26	5.0959	7.4012	10.7527	9.0774	5.8107	6.4885	7.4149	5.6467	5.7115	9.3415	7.6085	9.2275	6.5978	7.9581	7.3302	7.1024	10.4522	5.2615	5.1301	5.7926	7.5841	7.1088	6.6712	6.2392	9.9891	8.2151	9.3988	6.8402	8.4216	7.0228	7.6876	10.1047	6.529	5.8301	7.3611	8.0115
PF3D7_0911900.mrna1_1	PF3D7_0911900.mrna1_1;80	80	6.884	5.5738	4.9136	5.4074	5.1268	9.3192	5.625	6.6714	6.2602	7.0722	5.14	7.4925	4.4764	4.691	9.2612	4.6616	6.2889	7.0303	5.1387	7.7311	6.9024	5.3964	6.2954	5.7684	8.6823	7.3805	7.8385	4.7808	8.144	6.8808	7.0594	5.7024	6.09	10.0002	6.1657	6.8267	7.5656	6.2143	6.3457	3.84	6.3501	9.0181	9.7052	6.3198	5.8977	7.1699	5.8089	6.0817	3.8885	8.7969	11.2131	9.6093	7.1512	6.3891	6.8825	6.3041	6.3345	8.5855	5.6378	10.1193	6.2566	6.6181	9.0054	6.8603	8.9488	5.7344	5.3523	6.4294	4.5484	7.6349	5.5573	6.7259	8.8999	5.1643	10.4114	6.1043	8.3458	8.0697	5.7698	9.2797	6.8333	6.3359	6.9869	5.1683
PF3D7_0911900.mrna1_1	PF3D7_0911900.mrna1_1;81	81	6.9094	6.4804	6.1757	4.4135	6.759	9.3395	6.6551	4.9193	7.2119	8.0756	7.2077	8.0386	5.6185	6.3757	8.9067	7.6803	6.1408	6.3679	4.0224	8.6004	7.8087	6.4764	5.1953	6.7061	8.7079	4.2675	8.1484	4.2772	8.7164	7.5529	6.9967	4.6685	8.2941	10.2618	5.5996	7.4626	5.437	6.2865	7.3469	5.3082	5.3154	9.0386	12.0564	5.2044	6.7828	6.0834	6.6392	7.3812	5.0426	8.938	12.2517	12.168	6.8634	7.886	6.601	6.2534	6.5054	8.7762	5.8076	10.0444	6.2933	6.9583	9.6491	7.5718	11.638	7.0055	7.7729	7.2289	6.273	7.0424	4.3944	7.4888	8.9718	7.3006	10.0271	6.4308	8.4022	8.2778	6.4393	11.1285	8.0012	8.7368	7.9147	6.2874
PF3D7_0911900.mrna1_1	PF3D7_0911900.mrna1_1;82	82	7.0478	5.4601	5.0418	4.4983	6.1391	8.8379	5.3992000000000004	5.353	7.4535	7.725	6.751	6.7621	5.5798	4.6611	8.866	6.4527	6.5694	4.8485	6.5581	8.1005	5.7554	5.5898	4.4874	7.0055	7.3672	4.5423	7.5629	5.2063	8.6226	6.718	7.6817	3.8875	6.8531	10.0983	4.7677	6.8246	5.5607	6.6795	6.3873	4.585	4.9887	8.6864	11.7866	5.503	6.5741	6.9222	6.0361	5.8657	4.6223	8.2348	12.0943	11.7006	7.2609	9.3271	6.3439	5.9079	6.2703	6.2655	5.4673	11.0897	5.133	6.4104	8.906	9.0582	8.0079	7.2079	5.4239	5.4074	5.5033	7.396	5.1847	7.7234	8.8628	7.8752	10.9981	6.6353	8.241	6.9313	9.2017	8.3007	7.9255	6.2032	7.2826	5.1218
PF3D7_0912000.mrna1_1	PF3D7_0912000.mrna1_1;174	174	6.3161	6.3434	5.2227	4.3477	5.2122	6.1089	5.8148	6.4313	4.0985	5.669	6.5807	5.8197	5.7729	4.9991	6.6762	5.8288	6.1859	5.4303	4.8525	6.3877	5.8746	5.1562	5.5103	5.6713	5.5859	5.2802	5.1272	5.4728	6.4515	6.5866	5.433	4.9639	5.2475	5.3466	4.6456	3.4725	5.2705	5.4263	6.3828	4.4316	4.5705	5.7527	5.2211	5.2806	5.1334	4.9946	6.522	5.2098	3.1522	5.8515	5.7819	5.841	4.2288	5.9686	5.2687	4.4263	5.0631	6.7302	6.4077	6.2334	6.127	6.3806	5.3071	5.9563	5.9001	6.1765	4.4886	5.9605	6.7764	6.3129	4.4938	5.8445	5.8319	5.9699	6.7456	6.1052	7.1102	5.4253	5.9284	6.8162	4.8369	5.4436	5.9669	6.9526
PF3D7_0912000.mrna1_1	PF3D7_0912000.mrna1_1;175	175	6.3041	6.2566	6.0014	5.8931	3.756	5.6235	5.9062	5.7503	4.3455	6.2651	6.5315	5.6191	5.6392	1.774	5.285	4.9467	6.2937	5.1223	4.7845	6.1777	5.2532	6.2464	4.0144	5.9366	5.4925	3.849	5.6851	5.7594	6.4714	6.3381	5.6831	4.6323	6.0832	6.1073	5.1461	4.6299	6.1663	5.1985	4.6473	4.9355	6.2737	4.7803	4.9131	5.2392	4.2735	3.3262	6.0734	5.4118	4.4162	5.0426	5.394	5.2032	5.3878	6.5393	5.435	5.1587	4.0135	6.3171	5.3183	5.0197	5.856	6.5294	6.2557	5.4353	5.6433	6.1867	5.1027	6.3761	7.2361	6.2166	4.645	5.7013	6.029	5.9042	6.318	5.7666	6.0135	5.3452	6.1979	6.5847	6.0139	5.6676	5.6668	6.6418
PF3D7_0912000.mrna1_1	PF3D7_0912000.mrna1_1;176	176	5.9143	6.2307	5.6982	5.6977	3.9477	5.5762	6.0374	7.2257	5.3374	5.7869	6.1587	5.1322	4.251	4.5975	5.5856	5.5491	7.2794	3.8053	5.5555	6.4104	6.4358	4.5404	4.7544	5.3103	5.8863	4.121	5.6401	5.2884	6.7728	6.5913	6.3462	4.6352	5.7629	5.6814	5.4449	4.9378	5.4469	5.717	5.4893	4.4634	5.5426	3.706	7.4406	4.8851	4.9217	5.5613	5.5478	5.2032	5.6513	5.0985	6.0029	7.7382	4.8963	6.6234	5.2071	4.6921	5.6668	5.7655	4.8963	5.7051	6.0881	6.9303	5.9616	5.6061	4.7355	5.121	4.9079	6.0321	7.9452	5.5859	5.1297	5.0652	6.3201	4.3441	6.2632	5.7263	6.708	7.0423	5.6032	7.1669	5.6559	5.0798	6.1479	6.9803
PF3D7_0912000.mrna1_1	PF3D7_0912000.mrna1_1;177	177	6.3516	6.8492	5.6636	5.7306	6.2837	6.7201	8.5144	8.7543	6.6687	6.7748	6.5931	3.9514	6.5149	5.627	5.9296	5.9126	9.248	4.5975	5.101	6.4406	6.1465	5.5705	4.8787	5.9595	7.4268	5.0522	4.6639	5.7035	6.6339	6.7225	6.1396	3.9355	5.2638	7.2833	6.1278	4.3441	7.4868	5.3334	5.202	6.0286	5.1655	5.3194	6.785	5.0819	5.68	6.1167	6.3987	6.8003	4.5261	5.5759	5.8482	6.2512	5.9074	6.9956	5.407	5.803	6.847	5.3885	6.91	5.9841	5.8829	7.4474	6.3478	5.9551	7.1905	5.1272	5.3702	5.4864	8.3957	6.5262	5.7452	6.8245	5.4954	5.6279	7.2647	6.2649	6.8791	6.2302	5.7653	8.2516	5.4748	5.3705	5.8372	9.026
PF3D7_0912000.mrna1_1	PF3D7_0912000.mrna1_1;178	178	7.033	6.2443	6.2525	6.2705	6.2008	7.7314	8.3721	9.2092	6.6741	6.7358	7.3514	6.9566	6.0505	6.599	6.3663	5.8347	9.4603	5.5659	6.1214	6.8881	6.1467	5.6834	4.7071	5.9848	6.8384	3.306	6.3892	5.1285	6.2052	6.5019	6.6697	2.342	6.5297	7.3025	5.025	5.9632	6.6696	5.0435	5.4748	6.0766	4.6707	4.5103	6.5449	5.0896	5.8189	6.7625	6.2977	5.0157	4.4343	5.561	6.5094	6.7394	5.0535	7.09	7.547	7.0863	6.3327	6.4403	6.2209	5.6582	5.4938	6.6954	6.9643	7.558	6.7201	6.8802	5.6168	5.8972	7.1484	6.405	6.2688	5.1659	6.4984	5.5629	7.2969	6.1727	7.411	7.3698	7.7951	7.2086	5.7827	5.8316	5.8495	7.7932
PF3D7_0912000.mrna1_1	PF3D7_0912000.mrna1_1;179	179	7.4848	6.1667	6.3174	7.2841	6.6611	7.678	8.5711	10.8912	7.8715	7.2452	8.608	7.8229	6.8625	6.8363	7.726	5.9777	11.003	6.4739	6.1189	7.1898	6.6103	6.4883	5.1815	7.7201	7.6732	4.9217	6.7417	5.738	7.0442	7.7651	7.9986	5.2581	8.0427	8.2335	5.2976	6.667	7.9398	6.2824	4.6346	5.7043	4.9873	5.2024	7.5876	6.0352	6.6041	7.4908	6.8822	5.4469	4.4222	5.1715	6.1092	7.8642	7.1406	7.91	5.6733	7.8065	7.3691	7.5008	7.0893	6.7669	5.6781	8.0782	8.9095	6.2581	6.705	7.4685	5.1297	6.7669	5.897	5.9993	7.7906	8.5027	9.1459	7.7104	7.3285	6.8408	8.5447	9.5026	6.4517	7.9509	7.5426	6.3262	8.0366	6.4458
PF3D7_0912000.mrna1_1	PF3D7_0912000.mrna1_1;180	180	7.324	6.3431	8.5832	8.036	6.6444	8.7609	8.8407	10.3876	6.437	6.7793	6.7645	8.3497	7.4696	7.009	8.7617	6.5108	10.6215	6.0115	6.5986	6.9742	7.6783	6.2591	5.0117	7.4268	7.9128	4.2273	7.0021	5.0085	8.0617	8.0763	7.7546	4.9964	7.5512	8.6447	4.6392	7.086	8.562	6.826	5.8822	4.9288	5.4012	5.7621	7.8099	5.8667	6.675	8.1898	7.2845	5.9047	5.1264	5.9274	6.8793	8.3263	6.6582	7.5035	6.8915	7.4206	9.5427	7.7235	6.1831	6.5376	5.3248	8.252	9.26	6.8041	5.8084	8.601	6.0633	6.497	6.7485	6.8987	7.8709	8.3355	8.175	7.2662	6.7893	6.9082	8.1823	9.6058	6.7014	7.0594	7.955	5.9736	8.1695	6.9313
PF3D7_0912000.mrna1_1	PF3D7_0912000.mrna1_1;181	181	6.9779	6.5792	6.4588	9.7125	6.1717	7.0233	9.4136	10.5234	6.7909	7.2981	6.4175	8.0615	10.0091	6.935	8.4195	6.2124	10.4179	6.6872	6.0246	7.1269	6.1896	6.6515	5.8819	8.5914	8.2576	5.306	7.2302	6.0188	7.1019	7.7465	6.8374	4.3512	8.378	8.6431	5.1671	7.1929	8.8107	5.7658	5.9968	5.8253	5.9465	6.062	6.9762	6.2821	5.785	7.5453	6.6144	4.8495	5.7189	5.9488	6.3768	7.959	7.4683	7.3062	6.383	7.9886	7.5926	7.4288	7.1284	6.6171	5.6392	8.2867	10.1319	7.2102	7.2496	6.4599	5.7908	6.3868	9.4572	5.5561	7.4582	8.4921	7.9387	6.3012	7.8383	7.0336	7.632	10.9315	7.5136	7.9631	6.709	5.9757	7.5003	8.838
PF3D7_0912000.mrna1_1	PF3D7_0912000.mrna1_1;182	182	7.1285	6.624	7.0581	9.9364	5.7214	8.7452	9.6403	9.4517	6.3733	7.9803	8.445	7.9489	9.7717	6.7684	8.7286	6.611	10.2711	6.2307	7.0802	7.0325	6.6809	6.4002	5.5267	8.3366	8.0564	4.1707	7.1527	8.6031	7.1105	7.4302	7.1622	5.8379	8.2703	8.8141	5.5807	6.636	8.6084	5.8802	5.9768	5.694	6.3012	5.1035	6.8295	7.1203	5.9491	7.2437	6.2128	6.3899	5.2149	6.53	6.6683	8.0514	7.8659	7.4861	6.8421	7.9799	6.8936	6.9985	6.8063	6.2566	5.7695	8.4713	6.3523	12.3601	6.2687	7.1731	6.021	7.6993	7.9735	7.0289	6.849	8.1405	7.9627	6.1659	8.065	6.479	9.023	7.5549	11.3103	7.7112	6.9113	5.6296	7.5132	8.4577
PF3D7_0912000.mrna1_1	PF3D7_0912000.mrna1_1;183	183	7.609	7.2083	7.3279	8.0833	6.6498	9.7675	9.0993	11.0483	4.8017	8.2255	6.9438	8.455	7.6894	6.5334	9.6762	6.8648	10.8698	6.8765	7.1479	7.9225	8.5341	6.4761	5.3695	8.6537	6.5659	6.1014	7.0933	5.5564	7.757	8.142	7.4253	7.1468	8.5226	7.8753	6.7207	7.0639	6.7137	7.1357	6.4843	6.3539	8.6513	4.9523	7.9831	10.2284	7.0169	7.319	7.5144	6.0868	7.542	5.6097	6.3935	7.0395	6.6771	7.0392	7.3375	7.9923	6.7331	8.1281	7.0362	5.4212	5.8946	9.8924	10.8567	8.0279	7.117	6.4817	5.6693	6.7469	6.1823	7.4496	7.5243	6.8315	8.9225	7.6981	7.3132	6.7017	10.198	7.7578	8.4843	7.2499	7.5174	7.2221	8.4165	7.1167
PF3D7_0912000.mrna1_1	PF3D7_0912000.mrna1_1;184	184	7.723	7.9872	8.5752	8.0111	6.2785	9.5713	6.4702	7.7855	5.2821	8.3643	7.1312	8.4677	7.7389	6.1725	11.4564	6.921	7.7656	8.9312	6.6057	6.9977	8.2006	6.9964	5.8485	8.8229	8.2538	4.859	7.5158	6.4517	7.4477	8.1924	7.7173	6.0063	8.1384	8.9542	5.7568	7.9038	6.0598	6.3051	6.6178	7.19	6.6248	5.4928	7.5886	8.6661	7.1101	7.4057	7.6166	6.383	12.146	7.0036	6.2824	7.5616	5.1239	8.2973	8.9486	7.8113	7.1945	8.0784	6.6366	6.4204	5.6887	10.1454	7.2903	6.2102	6.4507	6.8917	5.7315	7.1351	6.8021	9.3673	7.2463	7.0285	8.1007	8.2123	7.0943	6.8957	10.3307	7.5411	7.4908	7.3489	7.3379	6.8254	7.6332	6.7347
PF3D7_0912000.mrna1_1	PF3D7_0912000.mrna1_1;185	185	7.506	6.7666	7.5777	6.7225	4.8958	9.2209	6.273	6.7577	5.1934	8.38	7.1194	7.9103	5.6118	6.3719	9.5778	5.842	6.8851	10.0304	6.5546	6.7188	8.2408	6.2869	6.7886	8.4008	5.6614	5.5503	7.5029	5.2619	7.5842	8.1734000000000009	7.9972	4.8625	7.5968	7.0386	6.3553	6.8951	5.9338	7.7951	7.1568	6.713	5.9676	5.0027	8.5119	8.4476	6.5311	7.0591	7.6267	6.9264	12.448	6.5076	6.4343	7.3099	7.1671	6.4463	8.9455	7.364	5.7401	7.6253	6.9757	6.3243	6.1568	9.7667	7.2526	6.5758	6.6604	6.4106	5.9864	6.8066	6.1591	8.9159	6.6535	6.3745	8.3801	7.5689	7.1305	7.0012	10.4393	7.5998	7.0211	6.4891	7.6165	6.5546	7.97	7.3356
PF3D7_0912000.mrna1_1	PF3D7_0912000.mrna1_1;186	186	8.338	5.8156	7.4439	6.0796	5.9198	10.159	9.0477	7.4433	4.6264	8.5061	6.9149	7.6597	5.1371	6.631	10.4189	10.0793	7.5423	6.7866	6.1079	7.9797	8.1568	6.3384	6.6565	8.1049	6.1066	4.9165	8.5843	5.7024	7.8216	8.4893	8.0239	5.7374	7.9911	6.6242	4.8709	8.8699	7.0299	6.5083	6.6518	5.6761	5.811	5.8462	9.1447	8.9509	6.6988	7.8456	5.7366	7.0931	6.6318	6.2399	6.7252	7.9283	8.2453	6.5018	6.5945	7.4166	6.3863	7.0702	6.4065	6.7698	4.7698	10.2909	6.6656	5.9853	6.4365	6.5236	5.7735	7.0324	6.5869	7.9641	6.9667	6.4439	7.952	7.8441	7.611	8.0389	10.9513	7.7445	7.8702	7.6795	7.5977	6.9592	7.7732	7.0739
PF3D7_0912000.mrna1_1	PF3D7_0912000.mrna1_1;187	187	8.6513	7.0535	6.8062	7.8004	5.8022	10.1241	8.1367	7.3691	6.0457	8.9038	7.1956	7.5517	6.6812	6.1357	9.9823	9.6976	8.1359	6.7783	6.962	9.3256	9.7265	6.6228	7.3229	7.9146	7.0965	7.3375	8.3092	6.525	9.3072	9.6763	7.5388	6.4845	8.2492	7.2493	7.3509	8.2645	6.5789	7.2635	6.9746	6.0889	5.3851	5.6882	9.2063	7.7386	6.668	7.3957	7.4639	7.2987	6.2627	7.5618	6.191	8.8376	6.3094	6.6209	7.3802	6.8584	5.3854	7.1735	6.5968	5.2887	5.9729	9.2117	7.8532	7.1998	6.8402	6.8484	6.3052	6.487	5.3252	8.2514	7.2654	6.897	8.467	8.3914	7.212	7.385	10.2996	8.0411	7.8016	7.5486	7.2967	7.1188	7.8582	7.6736
PF3D7_0912000.mrna1_1	PF3D7_0912000.mrna1_1;188	188	8.3313	5.673	6.4031	6.9272	4.8948	8.4593	8.4621	7.7159	5.6453	8.758	6.6053	10.3653	5.9642	6.1295	8.0082	9.5916	7.616	7.5634	6.6521	8.9363	8.6748	6.0217	6.6405	8.3897	7.5596	6.9606	6.9803	4.9035	8.9083	8.4765	8.1621	6.1432	8.7249	7.5618	7.5062	6.4082	5.7514	7.2311	7.1334	8.0736	6.2464	5.7827	9.1417	9.1057	6.7339	8.9622	7.6421	7.1515	5.266	7.4786	6.3112	9.4421	6.6008	6.7601	7.5739	6.5487	4.7829	7.6783	7.5483	6.4954	5.382	9.114	6.9556	6.7842	6.8753	6.914	6.499	7.582	6.5489	8.1501	5.5005	6.1225	8.5417	8.4165	6.6892	10.9339	9.8	8.1308	7.8023	7.471	7.3689	6.5581	8.5571	7.203
PF3D7_0912000.mrna1_1	PF3D7_0912000.mrna1_1;189	189	8.0999	6.0394	5.8917	6.9552	5.2887	7.2941	7.844	7.2	4.306	8.4619	7.4896	6.5705	7.5596	6.467	6.9812	9.6142	8.1063	8.1366	6.3361	8.3308	9.1604	6.8971	5.9458	9.0774	7.3933	7.0249	7.0069	6.3032	8.5283	8.5931	8.5361	4.7692	10.0375	8.7313	6.314	7.3149	6.1589	6.2116	7.6596	5.1119	5.4179	12.703	9.9381	8.6839	7.4276	6.9986	6.7021	7.202	6.7024	7.6479	7.4512	13.9175	8.0646	6.4456	6.3005	6.4058	5.7485	7.2449	7.0312	6.0966	5.667	9.6891	7.768	6.9964	7.4899	7.3004	7.1674	6.8392	6.4311	7.8544	6.4087	6.7257	8.4448	8.3029	7.0933	7.4491	10.1034	7.4575	8.0997	8.3058	7.8318	7.5821	8.2361	6.1045
PF3D7_0912000.mrna1_1	PF3D7_0912000.mrna1_1;844	844	7.7294	10.5633	5.8202	6.2837	5.435	8.2528	5.602	4.6433	4.8022	8.8268	4.812	6.3612	5.5154	6.0477	8.7057	6.1212	5.746	5.5116	5.6323	7.5662	6.7694	7.6865	5.393	10.6283	4.8525	5.7975	5.9809	5.4406	7.7349	6.3054	8.2109	4.9819	12.3125	5.2731	5.4469	6.6172	5.2106	7.1878	6.1713	10.3065	4.466	5.4107	5.2238	6.503	7.0718	5.5447	6.9555	6.0115	5.9823	8.8875	5.5549	4.9331	4.8094	6.751	10.4202	5.0777	4.3778	7.0797	6.5418	5.3736	5.9533	7.1465	6.5416	6.4658	7.3463	5.6772	5.4561	8.5522	7.1378	11.0034	5.0237	6.2617	8.3049	4.7845	5.8743	6.0409	8.1255	7.1703	7.2553	7.5188	5.5329	6.2735	9.4823	7.4149
PF3D7_0912000.mrna1_1	PF3D7_0912000.mrna1_1;845	845	7.5661	8.1046	5.4976	5.6398	4.1489	7.3593	4.6479	4.2645	2.272	8.7578	6.9588	6.2998	5.2593	4.6865	8.9079	6.0633	5.3771	5.2672	5.2192	6.0175	4.6758	7.2442	7.196	9.9675	6.0343	7.4224	4.6276	4.9547	5.8192	5.839	8.2701	6.9337	10.4596	4.3625	7.4707	5.2784	4.5638	6.4219	6.6731	9.5052	4.8192	5.6294	6.5662	6.1793	6.859	6.7824	6.7038	4.9547	4.6645	9.688	5.0343	5.4976	5.025	6.7444	8.6304	5.1481	5.2399	6.2802	6.6286	4.5975	4.6673	6.9234	6.5913	4.2242	7.5537	5.1297	4.8268	8.5431	6.6166	10.8011	4.7724	6.3619	6.8211	5.4179	6.339	5.2761	7.7229	6.6292	6.2447	8.2045	5.682	4.3241	10.4361	6.3801
PF3D7_0912000.mrna1_1	PF3D7_0912000.mrna1_1;846	846	7.5284	5.7206	5.6174	5.5046	4.3771	7.0315	5.0942	3.904	3.9764	8.9158	5.541	8.6808	5.9418	5.0566	6.465	6.8232	5.5647	4.0161	4.4383	5.4922	5.8547	6.7335	5.7076	9.7268	4.9222	7.7818	4.9495	4.7312	6.23	6.382	7.4853	4.0704	9.9747	5.511	7.9348	3.7485	6.7505	6.2666	6.9836	5.3484	3.8718	4.189	5.6147	4.7197	6.6672	6.278	5.394	5.4751	5.4803	9.1634	5.3409	4.8972	5.4535	6.2979	8.1969	4.4854	5.0166	5.8592	6.7838	5.3868	4.1938	7.5934	6.7415	6.3404	6.8908	5.1591	4.7328	9.4489	7.1211	10.4343	4.4535	5.5444	7.6223	6.0641	5.8497	4.8914	8.0785	6.1777	5.4346	8.0703	5.9964	3.7214	10.2459	7.0635
PF3D7_0912000.mrna1_1	PF3D7_0912000.mrna1_1;847	847	7.0859	5.7677	6.2647	6.697	5.3487	6.7863	5.3331	4.204	3.2824	8.4182	5.3561	6.5343	6.1532	3.8738	6.832	5.7661	5.5046	6.0725	4.9373	6.8374	6.1789	6.4983	6.3834	7.3476	6.0281	8.2737	4.8943	5.2055	6.4653	6.5689	7.8858	6.2081	7.4162	6.2952	7.9104	4.7361	7.4713	7.5316	7.0234	5.6191	8.2738	5.2746	5.3906	7.1841	7.3274	5.8169	7.2103	6.3551	6.1629	9.4683	5.7913	5.3933	5.7358	6.7162	8.4431	5.4696	5.6264	6.5878	7.1033	5.8994	5.8102	8.7746	9.3239	6.8163	6.5584	5.3384	3.8679	11.2121	8.9914	8.8505	5.0631	5.4141	7.8926	5.8447	6.496	5.9903	9.2158	9.6216	6.5124	7.371	5.2887	5.4263	11.6025	8.7412
PF3D7_0912000.mrna1_1	PF3D7_0912000.mrna1_1;848	848	7.3828	6.0575	9.4701	7.0264	3.3757	7.2161	5.8112	5.272	3.0356	7.044	6.7695	6.696	6.7229	3.847	7.8066	5.55	5.7249	4.144	4.6673	6.6699	6.2906	8.5588	5.7195	7.2788	5.7225	8.2335	5.9177	4.497	7.0425	6.4517	8.9206	4.9514	7.33	5.791	8.3016	4.8058	7.5701	7.7429	6.334	5.157	7.5214	5.5002	4.9649	7.2188	7.5746	5.7002	7.7341	5.9134	6.1056	9.5479	5.6363	4.588	5.3295	6.9721	7.517	4.254	5.625	7.2219	6.6781	6.0512	6.0459	8.1622	8.6526	5.2559	6.1396	5.1767	5.021	8.0888	8.2158	8.3586	5.6809	5.8457	7.32	5.8953	7.1296	6.6178	9.2565	8.995	6.1029	7.5427	5.3837	5.3604	8.3743	8.6432
PF3D7_0912000.mrna1_1	PF3D7_0912000.mrna1_1;849	849	7.0565	4.8364	5.4816	5.8212	3.7452	7.2665	4.5053	1.7442	4.488	7.3712	6.8456	5.3027	5.5635	5.4413	7.1007	5.04	4.1027	4.3377	5.1223	6.9012	5.7415	7.9216	4.6253	6.2038	4.8058	7.9076	3.7452	5.3593	5.813	5.2909	8.286	2.844	5.3041	5.953	8.5053	2.6041	9.5616	5.5251	6.0455	3.3291	2.6323	5.5419	5.84	6.8392	8.0886	5.6017	5.8522	4.6977	4.9621	9.8926	5.6317	5.4185	5.5426	6.6209	6.3635	4.4614	4.9662	5.7808	5.8432	3.6565	4.3512	7.9082	6.398	5.047	5.7219	4.8022	3.5765	7.2359	6.5454	6.8545	4.8555	5.8301	7.0707	5.7926	5.5527	4.7576	8.3987	4.7098	5.8452	6.1985	4.9855	3.7918	7.4539	5.7621
PF3D7_0912000.mrna1_1	PF3D7_0912000.mrna1_1;850	850	7.4347	5.6029	8.1118	6.6784	5.8202	7.6822	5.366	5.2357	3.7355	7.2867	6.2244	6.1014	6.1003	5.0108	7.8862	6.0533	5.7965	6.0938	4.3052	7.2664	6.8295	5.202	5.1815	5.7613	6.6833	7.6836	5.0875	5.1985	7.6477	6.1755	6.7526	4.7495	6.4301	6.1603	8.5761	5.5204	4.6206	7.3303	5.8301	5.2044	6.7166	4.9425	6.4375	8.1499	6.8316	6.5557	6.9662	3.3277	5.9964	8.5528	5.7663	4.756	5.8017	7.9927	10.3099	5.7658	5.5686	5.3971	5.8352	5.9239	7.0811	7.7606	9.2973	5.2873	10.4733	5.1522	4.6536	6.4451	9.0601	9.2705	5.2426	5.6645	6.7032	6.7914	6.8248	7.6702	8.6824	8.9059	6.2394	11.5106	5.7082	5.4935	7.6339	8.3791
PF3D7_0912000.mrna1_1	PF3D7_0912000.mrna1_1;851	851	5.5454	5.3009	4.9819	4.2365	3.903	6.2512	5.142	4.9193	1.6182	5.6401	5.6901	4.8684	5.0157	1.669	5.2709	4.5166	5.114	3.8012	4.5392	7.2085	5.4696	4.1771	5.1387	3.2675	5.0531	7.4697	4.4983	4.7415	7.0526	5.6781	5.5426	4.3241	5.101	5.0063	7.9709	4.3702	4.0951	5.3923	5.3561	4.3792	2.5484	4.5975	4.6159	4.3978	5.9775	4.0626	7.6533	3.7856	4.8405	6.3359	4.8135	5.4084	4.9855	8.7359000000000009	11.4404	4.8379	5.9995	3.9069	5.1416	5.374	9.4643	7.5373	5.9333	4.854	6.1346	4.5129	4.9079	7.4142	6.497	11.1735	2.6017	4.9864	6.1544	5.8542	6.3282	9.3905	7.624	5.8527	5.5423	6.8184	4.6135	5.0993	8.229	5.5435
PF3D7_0912000.mrna1_1	PF3D7_0912000.mrna1_1;852	852	6.2765	5.218	4.4764	4.9241	4.2772	5.4046	5.0997	3.905	3.855	7.0166	4.5185	4.1587	5.6733	5.2456	5.0418	6.2172	5.1485	4.025	5.2071	6.1791	5.8377	5.7552	8.802	4.7517	4.9444	8.9273	4.8723	4.9869	7.266	4.4343	5.2961	7.7582	4.9964	5.0501	8.8886	4.4783	3.8914	4.8934	5.5276	3.8895	2.4594	3.6076	4.7602	3.8768	6.4593	4.0976	5.1135	4.7159	5.9523	7.0217	4.4316	4.6803	4.673	9.129	5.8634	3.4803	6.3243	5.1719	6.8494	5.3789	9.0509	6.988	6.8188	5.5314	5.6436	4.6971	5.8824	7.3336	5.2709	5.1243	4.9126	6.1607	7.3249	6.4363	6.6768	8.7976	7.8095	5.5447	5.3593	6.37	3.7279	5.9692	6.9137	4.5008
PF3D7_0912000.mrna1_1	PF3D7_0912000.mrna1_1;853	853	7.5743	5.3913	5.0418	10.1926	6.0063	5.3995	5.3327	3.9174	4.431	7.3806	8.8141	4.1309	9.9832	4.5211	4.0635	5.2265	5.0514	9.8799	4.1985	6.8723	5.966	4.5065	8.388	5.1855	7.7641	8.112	7.3522	4.5987	6.9822	5.7568	6.2564	7.8753	6.1424	7.7396	8.3177	6.3232	6.2003	6.7853	4.6229	4.8585	4.9676	4.9326	8.006	5.3516	6.5136	7.5582	5.8878	5.8627	3.7104	6.7137	5.1239	9.3996	3.6496	9.3042	8.8931	7.287	6.0672	6.9936	5.889	6.0864	9.3302	7.0932	6.8731	6.5006	9.6359	4.8674	4.4848	5.4998	5.9376	9.0039	6.9528	5.3505	8.5138	6.2005	6.5691	8.961	7.0431	6.2046	6.2795	9.658	4.8115	4.2172	5.9812	6.1008
PF3D7_0912000.mrna1_1	PF3D7_0912000.mrna1_1;854	854	6.3286	4.9336	4.7425	5.9903	4.8237	5.1683	5.7695	4.7719	5.353	6.9932	5.0997	4.9345	6.5771	4.7409	4.5789	4.8354	5.814	3.4289	4.3723	7.4233	6.6162	5.2802	8.47	5.0879	5.1355	4.9198	6.8481	4.3964	7.4921	8.0678	6.7627	7.5419	5.0566	5.1485	5.6488	7.1649	4.8615	6.0738	4.995	4.6363	5.2464	5.7816	5.8812	4.2188	6.2863	4.757	5.8462	5.4864	3.3205	6.2494	4.9439	5.7522	5.1878	8.1742	6.0195	4.7241	5.243	5.8817	6.6408	5.246	8.9454	7.1756	7.225	4.9533	6.2574	5.4222	4.6605	6.1695	6.716	5.2983	4.6334	5.2277	7.7561	6.9608	6.0749	8.817	7.8359	6.5908	4.682	6.7633	5.4538	3.9411	6.6331	6.4288
PF3D7_0912000.mrna1_1	PF3D7_0912000.mrna1_1;855	855	7.1336	5.862	6.339	5.8457	5.7695	5.7409	5.1587	4.1085	4.9212	7.6537	4.9021	7.421	6.2824	7.5969	4.8022	3.4944	6.1171	4.1946	4.3743	6.8387	7.2301	5.8019	8.3067	6.0911	5.1268	4.6605	7.1696	5.6574	7.0455	7.6922	7.2864	8.7644	6.7858	5.7981	5.5732	7.7627	5.9047	7.2143	6.3241	6.3806	5.366	6.1121	5.935	6.7252	6.319	5.4712	6.78	6.379	4.157	5.3597	4.6519	5.8632	3.7159	8.1557	5.963	5.0514	5.3733	5.6704	5.8112	6.6232	7.3639	7.6082	7.4199	5.2589	4.8585	4.238	5.4148	7.2305	6.8574	6.9654	4.9773	5.9628	7.0551	6.2724	6.7735	7.4205	7.9022	6.8746	5.9119	5.5711	5.0277	5.2475	6.9927	6.7129
PF3D7_0912000.mrna1_1	PF3D7_0912000.mrna1_1;856	856	6.0966	5.3851	4.8669	4.1969	5.1886	4.8943	4.6519	3.6859	4.6011	5.9966	3.6971	4.0374	5.8153	6.3625	4.8369	4.7608	5.2453	5.278	4.0626	6.0529	6.0768	3.7148	7.364	5.995	4.8186	4.4046	5.9472	4.7986	6.7087	6.4702	6.394	7.1489	5.1342	5.2705	3.903	5.3625	5.1135	6.4192	5.0496	3.585	2.5607	3.7772	6.2523	3.319	4.8359	3.2928	6.6762	5.7358	4.4101	4.9923	4.6848	6.0448	6.3921	7.6326	5.947	4.4614	4.1961	4.8156	5.8291	5.0347	6.501	6.5283	5.7573	3.406	4.9764	4.9718	4.337	4.4601	5.8217	5.0747	4.0687	4.3096	6.3639	5.8768	5.5151	5.6817	6.6556	5.6215	5.803	3.8258	4.8043	4.2288	5.9418	6.0657
PF3D7_0912000.mrna1_1	PF3D7_0912000.mrna1_1;1170	1170	7.0516	6.5806	5.1085	6.3949	4.306	8.2976	5.8545	6.3447	3.6473	6.0472	5.5314	6.3082	5.8997	5.025	7.0786	5.9748	6.9126	7.7837	5.2758	6.5871	8.2858	8.8097	5.128	11.2107	6.9877	3.9241	10.1208	5.8245	6.0959	9.4113	9.2934	4.5273	13.838	8.339	5.4767	9.9678	5.9288	5.4614	5.8856	6.8012	5.319	10.6867	6.4063	4.757	5.9307	6.3368	6.4148	7.409	4.0557	7.8758	5.0849	9.8388	5.9605	5.4555	6.6847	6.0483	6.7147	7.4736	8.5473	4.6496	6.1239	8.0336	9.6101	8.1248	7.5799	5.3259	4.5447	8.5153	5.7568	7.3685	5.6753	7.4027	8.8762	9.2203	5.7469	5.5333	8.4405	7.917	7.9796	8.5046	5.4009	5.8227	9.1364	6.4197
PF3D7_0912000.mrna1_1	PF3D7_0912000.mrna1_1;1171	1171	8.8279	7.675	4.6311	5.855	5.3413	6.774	6.7975	6.6972	5.4696	9.0473	4.8263	6.5676	6.2386	6.3804	6.8616	5.7317	6.9537	8.7563	5.7923	6.5092	12.2798	8.3499	5.1715	10.6078	6.8462	4.2861	8.4628	6.2286	6.9995	12.4832	9.8858	3.8768	12.9017	8.0027	4.701	8.7683	4.95	6.4725	6.6768	6.9813	4.7903	9.1718	6.3619	5.8841	8.6805	6.9284	5.7104	7.3439	5.0815	8.0115	5.6673	8.4735	4.1707	6.1769	5.6294	7.825	5.142	8.2751	8.4254	5.7711	5.2434	8.296	9.1381	7.3153	7.6428	6.2286	5.5185	8.4173	5.7581	6.9304	5.6834	6.0034	10.0158	8.8621	6.797	6.1695	8.7562	8.0816	8.655	8.2221	6.0248	6.0479	9.4013	6.9106
PF3D7_0912000.mrna1_1	PF3D7_0912000.mrna1_1;1172	1172	9.413	7.712	6.2135	5.8819	3.6473	7.179	6.5709	6.487	4.935	8.7849	5.3445	6.8953	5.5404	6.1757	6.233	5.6467	6.6764	8.5065	5.0453	5.4118	9.2538	6.0974	5.06	11.5312	7.2138	3.9991	9.2709	5.7621	6.1361	9.466	10.2625	4.4363	13.3317	7.8973	5.2895	9.193	5.6349	5.8199	6.6795	6.4907	5.9533	9.453	6.6378	7.512	8.3133	6.0851	5.8465	6.4222	4.8181	7.706	5.5357	11.0623	4.6605	7.3509	5.2269	7.2232	4.5934	8.4127	8.5162	5.2943	7.6127	7.8393	9.4075	7.3068	9.6099	5.7751	5.2327	7.7397	6.5865	6.537	6.8966	5.3775	10.108	8.8021	6.3665	8.2873	9.4197	9.3133	8.6326	10.5575	6.5515	7.116	8.4786	6.193
PF3D7_0912000.mrna1_1	PF3D7_0912000.mrna1_1;1173	1173	7.7725	6.573	5.5665	5.9236	6.2355	6.8841	6.0991	6.3498	6.1293	7.9005	5.6165	6.3619	6.7	6.4254	7.2158	5.9038	6.408	6.8167	5.7584	5.1898	8.1002	7.6106	6.3493	9.8626	7.0122	5.5564	11.1017	6.0618	5.8374	8.815	8.9407	5.8379	12.7816	8.1113	5.3981	11.0681	4.7436	5.7663	6.6259	5.5708	4.969	10.2436	6.4356	6.6581	7.4627	7.1213	6.6053	7.4583	4.4957	7.5368	5.5214	10.8694	5.6642	7.0046	6.2568	8.5072	5.228	7.3697	9.3453	5.5021	5.3423	7.7596	10.2405	7.1252	7.2527	5.0772	4.9653	8.8073	6.1129	6.8271	7.5237	5.6568	8.8531	9.3496	5.6628	5.6582	8.2874	9.6481	7.7445	7.8977	6.2861	6.1229	9.2166	7.1358
PF3D7_0912000.mrna1_1	PF3D7_0912000.mrna1_1;1174	1174	7.24	7.7323	6.1102	6.9485	5.6174	8.1304	6.7608	7.2481	4.546	8.206	5.9312	5.6574	7.018	4.9449	8.2351	6.5532	7.3377	6.2506	3.6229	6.5258	6.8062	9.2293	4.7903	8.8573	8.5103	5.0009	8.5885	5.6915	4.957	6.7164	9.9712	4.0522	12.5377	8.883	5.9205	9.1367	4.6305	4.8723	7.2716	6.1975	4.5027	10.8154	6.2472	6.3189	7.7835	6.5049	5.3363	6.9236	3.4356	7.5898	7.088	11.0275	5.2098	6.9497	6.1953	6.3486	5.6311	8.1489	9.5091	6.4754	6.2882	7.9681	8.7251	6.4143	7.1366	5.2044	5.8194	7.8752	7.3031	6.489	6.0208	5.3844	9.2564	9.2086	6.8103	6.3863	8.6639	8.5477	8.4175	8.3867	6.8668	6.4232	8.9046	7.8263
PF3D7_0912000.mrna1_1	PF3D7_0912000.mrna1_1;1175	1175	8.4321	8.1486	5.3837	6.9869	6.1815	8.2616	7.5763	8.967	5.3719	8.5964	6.0749	7.94	6.8848	6.4383	8.0275	7.5008	9.3657	8.1881	4.2743	6.5375	8.227	9.9323	5.7145	10.8263	8.4128	4.3736	9.5755	6.2922	5.9875	8.6368	10.9211	5.1396	13.4182	9.4391	5.2847	10.5417	5.3882	5.2638	7.5879	6.5068	4.4575	10.3531	6.8792	6.0272	8.5618	7.0469	6.9141	7.7677	5.0409	8.3648	7.958	10.597	6.0385	6.7245	5.98	6.5267	4.6519	9.1039	9.4449	7.8918	5.6005	8.8123	9.2071	7.1988	7.202	6.3691	6.2928	8.9105	8.3739	7.2555	6.1574	6.328	10.4874	9.529	8.0087	5.898	8.7943	8.8665	9.0257	8.4539	7.3084	7.4731	9.5899	8.7786
PF3D7_0912000.mrna1_1	PF3D7_0912000.mrna1_1;1176	1176	8.736	8.374	6.0378	7.0757	5.7032	8.4363	7.6835	7.8972	6.0261	9.1428	5.8505	9.3528	6.9452	6.0911	8.1329	7.4266	8.3574	6.8364	5.9491	7.2682	8.868	10.9157	6.1811	9.437	8.9418	5.2141	11.468	6.6714	7.4355	9.0546	11.4776	4.5564	13.2425	8.9775	6.0009	11.0593	5.6611	6.9429	8.5623	7.6914	5.8063	11.0831	7.2737	7.0481	8.4806	5.9644	7.2801	9.0508	5.1001	8.4882	8.383	11.1506	7.1872	7.0187	6.0932	6.213	4.925	8.0966	9.5443	7.5497	5.436	8.5751	9.5854	8.3686	7.9121	6.31	7.0593	9.5218	7.5724	7.3515	6.1348	6.1069	9.9698	9.756	7.8638	5.9711	9.1836	9.4055	8.5808	8.4544	7.4123	7.8039	9.8934	8.0998
PF3D7_0912000.mrna1_1	PF3D7_0912000.mrna1_1;1177	1177	9.0747	8.3461	7.0344	5.6938	6.1214	7.6294	6.5361	5.706	5.8268	9.1582	4.8743	6.3327	5.8215	6.2081	7.6568	6.9959	6.9879	6.7214	4.7065	7.1502	8.8435	7.6013	6.3489	10.8629	6.9651	5.3205	11.7693	6.2355	7.3239	8.6612	9.3542	5.5138	13.1092	7.1056	5.8412	12.1166	6.6807	6.8878	6.9065	7.142	5.5841	5.911	6.194	6.1469	8.2093	6.1625	6.3205	7.2784	5.4938	8.4046	8.4931	9.8442	8.2873	5.855	5.7423	5.342	4.8104	8.5853	6.9322	5.9006	5.0866	7.5211	9.4669	7.1037	7.3625	5.7684	6.0749	9.4333	8.2557	7.9583	6.4089	5.7592	10.1488	8.6087	6.8013	6.9617000000000004	8.1918	8.8971	8.4013	8.4827	6.8807	8.3141	9.7295	8.1753
PF3D7_0912000.mrna1_1	PF3D7_0912000.mrna1_1;1178	1178	8.084	7.8321	6.2623	5.774	4.6803	7.3478	6.3667	5.9651	4.8405	8.5356	4.5211	5.5484	5.6977	6.0618	7.2446	7.0909	6.9688	6.1508	4.1795	5.8311	7.3639	6.4157	5.9291	9.1763	6.7626	2.7549	11.7221	4.943	6.3658	7.4824	7.5937	4.6129	11.6162	8.4644	4.4323	11.444	5.3614	6.785	6.0919	6.359	5.1293	4.1052	6.8963	6.4702	7.3834	4.9093	6.8106	6.09	3.4114	8.1655	8.3522	9.0564	6.5848	5.7514	5.7027	3.1731	4.4101	7.5406	6.319	4.7328	4.7782	6.7906	8.6945	5.8258	6.588	5.2407	8.2015	8.9153	5.7708	7.0828	5.09	4.6082	9.4695	7.905	6.0564	5.1085	7.2852	7.4626	7.7689	7.5578	6.0485	9.1292	9.2601	6.1803
PF3D7_0912000.mrna1_1	PF3D7_0912000.mrna1_1;1179	1179	8.8067	8.0105	6.0208	6.4482	6.3702	7.9747	5.8701	6.2353	5.6574	9.2243	6.2192	6.7627	5.9189	7.2564	7.8932	6.3679	6.6076	7.5994	4.8826	7.5262	8.1123	5.8268	6.2555	10.1861	9.4345	3.4555	12.6226	5.4423	8.1067	8.4353	8.4323	5.8122	12.8534	10.8433	5.2399	12.2084	4.4861	8.1193	7.2154	7.9366	5.1993	5.5166	7.1714	7.3254	7.7452	7.9819	7.3877	6.8312	5.7631	8.8103	9.7126	9.5932	7.8616	6.4323	6.7866	5.1953	5.545	8.1761	6.5613	5.3614	5.7271	7.3957	9.0097	7.6848	7.3753	6.0583	6.6809	9.752	6.8459	8.2185	6.6807	6.771	10.3987	8.741	6.7612	6.4401	7.8499	8.3981	7.9007	8.1109000000000009	6.3988	8.3218	9.9913	6.5937
PF3D7_0912000.mrna1_1	PF3D7_0912000.mrna1_1;1180	1180	8.5626	6.8482	5.9727	6.2424	5.4656	7.7623	6.0201	4.6685	4.8475	8.8288	5.5286	5.9683	5.5087	5.4293	7.8701	6.4189	5.6971	5.9246	5.8699	7.3926	8.4073	6.0637	5.6594	7.9584	6.6493	5.811	11.2906	5.9551	7.7285	7.6164	7.1387	4.797	11.7563	7.7012	4.9317	11.1059	6.583	6.4104	6.6241	6.0959	6.7188	4.6404	6.2418	7.2752	7.9545	5.824	5.8125	6.6056	5.0334	7.183	7.4794	9.4629	6.9796	5.9544	6.1532	4.5753	5.0352	7.5614	6.1813	5.2593	6.3891	7.615	9.6457	7.4589	5.7151	5.5987	6.157	9.8439	7.0324	7.0974	4.846	5.5119	9.7055	8.54	6.2182	5.2083	7.6941	9.3245	8.4662	7.0386	5.7918	6.7097	10.2038	6.5438
PF3D7_0912000.mrna1_1	PF3D7_0912000.mrna1_1;1278	1278	7.0384	5.4519	6.0135	5.8427	4.95	6.473	9.5415	8.4099	5.2453	9.6396	6.9505	5.9198	7.0881	4.7344	7.6093	9.5127	8.39	4.144	5.6279	6.5437	13.8961	5.9488	5.2884	6.2534	6.1383	5.6533	5.0054	5.0862	6.7297	14.4828	5.4931	4.9411	5.7216	6.4487	5.6259	5.225	11.0108	5.1089	6.2694	5.4029	4.2196	4.4938	5.2118	6.0023	5.4725	8.1634	6.3913	5.5515	11.4595	5.9814	13.7292	5.6733	4.6571	10.4759	6.7832	8.4943	4.9458	6.7944	5.7233	6.4286	6.5256	7.0982	6.0213	5.1198	6.4514	6.345	4.3903	5.5491	8.9014	6.5755	7.9218	5.6005	7.4195	6.2474	7.4265	6.6966	7.7879	6.4136	6.6918	6.4202	6.0367	5.2713	6.7035	8.8944
PF3D7_0912000.mrna1_1	PF3D7_0912000.mrna1_1;1279	1279	7.0685	5.7482	5.5789	5.6041	5.9439	6.1795	5.5008	5.6288	4.1538	8.2496	5.6631	5.4617000000000004	6.2178	5.6082	5.0067	6.1307	5.779	3.7517	5.8885	6.6738	11.8724	6.6857	4.6781	5.6436	4.7148	4.228	4.7241	5.7511	6.924	13.3395	6.6446	5.4931	5.847	5.3345	4.8826	3.1619	4.8836	5.561	6.035	5.6378	5.3847	5.6085	5.7745	5.5072	5.6485	5.5357	5.4604	5.5561	9.5796	5.6927	11.3777	6.0135	4.7049	6.6404	5.6372	5.8204	4.3827	6.1534	5.9331	5.0794	5.5163	4.8495	6.1194	5.1056	5.4548	5.605	5.0152	6.2163	7.8842	5.5229	6.7397	5.2079	6.9293	5.3252	5.5711	5.6619	6.9386	5.9649	6.7386	6.0132	4.6622	5.0036	5.5223	6.9506
PF3D7_0912000.mrna1_1	PF3D7_0912000.mrna1_1;1280	1280	7.088	5.6687	5.3586	6.2679	4.7043	6.5443	4.8022	5.7821	5.2048	6.465	6.573	6.1546	5.4226	4.4074	5.9155	5.5469	5.5699	3.1875	4.6904	6.8658	6.7452	6.0592	4.9307	6.3345	5.5484	4.4989	5.9975	5.0742	7.023	6.9079	6.8545	5.4976	6.6848	5.7096	5.0509	4.3681	5.8921	5.0535	6.4981	4.6112	4.2532	5.9449	6.6278	5.8392	5.9565	8.3827	5.2079	5.9637	5.8248	7.4969	6.7336	5.8535	5.4512	6.4351	5.9523	7.7967	5.2346	5.8965	5.8931	5.6736	5.6041	6.7938	6.2858	5.0535	5.3132	4.5116	4.6041	5.4172	7.4736	4.926	8.6301	6.1012	7.1356	4.3526	6.3661	6.1208	6.8928	5.133	6.0461	6.869	5.314	5.2987	6.4067	6.7677
PF3D7_0912000.mrna1_1	PF3D7_0912000.mrna1_1;1281	1281	6.6221	5.9512	5.4591	5.1164	5.2581	5.7466	5.5792	4.3653	5.1631	7.0194	7.4368	4.4216	5.4353	4.4469	5.3082	3.228	5.8138	4.8435	5.5886	6.1975	11.9839	5.8873	5.2627	6.4254	5.1309	4.228	5.6868	5.098	6.7039	6.9045	6.2194	4.9588	6.9665	5.8099	4.9093	5.5509	5.353	5.2702	5.9148	4.0224	5.3132	5.2795	5.3681	5.6124	5.6786	5.5267	6.0525	5.7819	5.3143	7.3546	4.8938	5.706	4.5801	6.2038	6.0103	6.7389	5.0361	7.3094	8.6528	5.2141	5.6433	6.3987	5.3313	5.0548	5.2559	4.6005	4.9616	4.942	6.9912	4.2555	7.3415	5.1481	5.2954	7.6023	5.3147	6.2399	6.577	6.0303	6.3872	5.1823	4.9873	4.1424	5.6115	6.5409
PF3D7_0912000.mrna1_1	PF3D7_0912000.mrna1_1;1282	1282	8.2726	5.3551	4.9203	5.5106	5.6073	6.1465	5.6568	5.0708	6.2627	7.5939	5.3223	7.8895	5.72	6.7807	5.3892	5.2141	5.6126	3.9855	6.4222	7.4446	7.6866	6.6885	5.7905	6.3096	6.0018	10.3304	6.6436	6.2104	6.7688	7.8507	7.0503	5.155	6.6539	6.0457	10.3173	6.5978	8.9934	5.3074	6.6933	3.8836	5.4303	5.983	6.0323	5.4867	7.4942	8.177	6.0299	6.8618	4.8763	7.2509	6.8175	5.6085	5.5957	8.2929	5.5714	8.44	5.3674	5.9642	7.3447	5.3012	6.4762	9.3921	7.1663	5.9129	5.1695	6.219	4.811	6.3368	7.1722	4.7766	8.8697	6.7004	6.1194	6.1922	6.8971	6.6556	7.2975	7.1883	6.4648	6.0712	6.7883	6.7838	6.0909	6.9894
PF3D7_0912000.mrna1_1	PF3D7_0912000.mrna1_1;1283	1283	6.8953	5.7798	5.5555	6.0712	5.9371	4.8349	5.3526	4.8535	4.017	6.6372	5.9628	7.4325	5.6651	5.8225	5.0858	5.6162	5.8644	3.6496	5.6343	6.8883	5.3702	6.2521	5.4256	6.7748	5.8537	10.2078	7.146	5.3533	6.6401	6.4016	7.6899	5.0862	8.006	6.4153	9.8425	6.4629	7.8462	5.0312	6.0088	5.0997	5.9556	7.3664	5.1878	5.9816	6.0303	7.1798	5.9736	5.8968	4.9069	7.8668	7.0409	5.8309	5.3262	6.7687	5.1989	8.0774	5.4019	6.0085	4.9083	3.6288	6.6555	8.5937	6.3954	5.5011	4.9873	6.6872	5.5741	5.8627	7.647	5.6355	10.0982	5.8936	6.0978	5.3284	5.7054	6.8461	8.8847	6.3611	6.7794	5.6876	7.1786	6.0944	5.8809	7.6216
PF3D7_0912000.mrna1_1	PF3D7_0912000.mrna1_1;1284	1284	7.875	7.1548	5.6982	5.9639	7.3061	5.8728	5.9103	4.9103	7.1082	8.1836	6.5051	7.9609	5.5336	7.7509	5.6056	6.2625	5.6716	5.3792	9.1347	8.9489	6.2563	5.5382	7.5636	6.4256	7.1689	10.1403	7.4571	8.642	9.688	6.5575	6.4273	8.1823	7.297	6.9748	10.1687	6.8395	10.4329	6.0023	7.2301	6.0157	6.7798	6.5278	6.0197	5.9993	7.1726	9.3944	6.4743	7.3604	3.9946	7.5413	7.1067	6.4426	6.5544	7.2786	6.8142	9.6556	5.111	7.0469	6.3649	5.6244	5.8102	10.2597	8.3345	5.1114	5.2694	7.5558	6.6426	6.7403	6.5343	6.2005	10.4356	6.2188	7.3456	5.6812	6.1398	6.4396	10.2857	8.0618	5.3961	6.4173	8.5939	7.2463	6.606	6.7131
PF3D7_0912000.mrna1_1	PF3D7_0912000.mrna1_1;1285	1285	9.4797	7.4157	6.0339	6.2378	8.3739	7.1103	6.953	7.9351	8.5695	8.8973	7.0413	8.8434	6.856	8.9151	7.5509	7.6413	7.9936	8.3518	8.7818	11.0967	6.7978	6.5789	8.7878	9.5938	8.5284	11.3582	8.7302	9.0465	11.4081	6.7984	7.5279	9.1355	9.6076	8.7136	10.6271	9.6881	11.6954	6.6405	8.7524	6.7566	5.9946	7.0854	9.0426	7.2789	9.5857	11.345	6.3477	9.2687	5.4712	8.1049	8.5685	9.0432	11.1356	7.3709	8.257	11.3466	6.2884	7.4962	6.8647	6.8239	7.4803	12.7773	10.8839	6.9385	7.9836	8.396	8.4402	7.606	6.8643	7.047	11.3045	6.5204	8.274	7.3003	7.2571	6.8176	12.5095	9.6504	7.2002	8.2038	8.5252	8.8565	8.5799	7.3082
PF3D7_0912000.mrna1_1	PF3D7_0912000.mrna1_1;1286	1286	7.1272	5.9787	5.9507	5.8605	7.013	6.0934	5.689	5.1965	5.2203	7.3188	6.4388	6.9607	5.1031	7.7937	5.1148	6.6786	5.7268	5.3103	7.2167	8.1524	5.7923	5.4947	7.6274	6.5862	5.8148	8.7851	4.9458	7.2406	8.3216	6.2292	5.9312	7.9124	6.5527	5.7594	8.9188	5.4893	7.6246	5.1247	8.1405	5.2566	6.0689	5.9507	4.3212	5.7829	5.9736	7.1886	6.3802	7.792	6.4187	5.5549	6.3361	5.4094	8.0545	7.0095	5.9715	6.5297	5.9001	6.2952	6.0409	4.0959	7.1652	8.4667	6.4205	5.6982	5.5732	6.383	5.8515	5.7996	7.1702	6.479	9.6663	6.0103	6.1845	6.0029	6.3544	7.0032	8.6208	7.7489	6.5925	6.1073	6.4943	5.2133	5.2608	7.0519
PF3D7_0912000.mrna1_1	PF3D7_0912000.mrna1_1;1287	1287	7.984	6.1256	6.3448	6.2778	7.1904	8.2846	5.6421	5.1819	6.2512	6.7861	6.454	7.3298	5.6244	7.3795	8.46	6.1757	5.9777	5.9196	7.2121	8.6586	6.6993	6.1705	7.9404	7.2278	6.8969	9.5362	6.2323	7.6117	9.0951	6.8039	6.3134	8.1687	6.9242	7.2969	9.3955	6.4832	8.4688	5.5567	8.16	5.4165	6.3246	6.8279	5.848	5.4594	6.0418	8.1999	6.7844	8.3006	7.1259	5.9432	7.1258	4.717	8.9028	6.9845	6.6574	7.3503	5.7236	6.8364	6.3827	5.9081	7.0627	9.7144	7.4283	5.7522	6.2159	7.48	6.0559	6.9429	9.3967	6.8705	9.5291	6.073	5.9193	5.5801	6.0325	6.4632	9.467	8.0188	5.7721	6.9208	7.6359	5.8664	6.8911	10.7786
PF3D7_0912000.mrna1_1	PF3D7_0912000.mrna1_1;1288	1288	7.5601	6.479	4.3985	5.5786	6.7392	6.3203	7.5329	6.813	6.6638	6.5928	5.1755	6.3034	5.347	6.3151	6.594	6.7483	7.5835	5.463	6.9305	7.4985	6.6254	5.5877	6.6407	5.8679	6.714	10.0368	5.5948	7.4003	7.3684	5.709	5.8372	7.892	5.9198	7.0514	10.348	6.9854	7.8297	4.9869	7.8526	5.9896	6.5048	6.5938	5.6656	5.9177	6.2451	6.4576	6.4882	7.7249	6.2544	7.0076	6.955	5.4845	8.0492	7.2379	5.5798	6.0934	5.5996	6.4976	6.7846	6.0768	7.259	9.6492	7.0331	5.9484	7.313	6.4355	6.5049	4.5969	7.3431	6.3098	7.8864	5.6232	6.713	5.4601	7.188	6.9465	8.9363	7.1327	7.1932	6.8707	5.6091	7.1109	5.7498	7.4147
PF3D7_0912000.mrna1_1	PF3D7_0912000.mrna1_1;1289	1289	6.8819	6.0851	5.2832	6.0915	5.9637	5.8912	5.9179	4.0197	5.9399	7.3209	5.6053	5.4486	5.6977	6.2124	5.1006	6.5578	5.709	5.8542	6.7852	8.1828	6.4561	6.0394	6.5902	5.9269	6.6371	9.7691	6.6088	6.353	7.4746	6.4074	6.4338	7.2312	5.3674	6.8077	10.1802	7.63	7.0643	5.5865	7.1426	5.9229	6.2948	6.1079	5.709	5.4928	5.8071	6.5697	5.243	6.6467	4.1906	6.3208	6.9016	5.0708	6.0525	6.6782	4.8455	5.8746	5.0369	6.3402	6.3863	6.3471	7.0759	9.3374	6.5375	5.9146	5.1695	6.0687	5.854	5.2668	7.0226	5.8009	9.723	5.3125	7.0346	5.1243	6.6649	7.3131	9.306	7.1739	6.8834	6.1245	5.6496	7.4553	6.1859	7.3915
PF3D7_0912000.mrna1_1	PF3D7_0912000.mrna1_1;1290	1290	7.6795	5.9598	8.3021	6.1785	7.5057	6.2357	7.186	4.3764	6.4286	7.5195	6.6015	5.5598	5.3374	7.5593	5.5364	8.5135	5.7353	5.1715	6.5102	7.4691	6.9711	6.726	7.4211	6.8853	10.5827	6.4817	7.8242	6.8174	7.5331	7.4611	6.316	7.6781	6.7479	10.6516	7.3571	7.7154	6.4216	5.6488	10.3777	5.7929	6.2797	5.6311	5.8465	5.8565	6.7086	8.7443	7.2375	10.1196	7.5888	9.0882	7.2966	6.0079	7.6934	6.5348	5.8921	9.3237	5.6733	9.5119	6.5726	8.4545	7.6658	8.5913	6.1689	7.356	6.2523	5.9623	5.915	5.6551	7.3514	5.9222	11.7549	5.9793	8.9529	6.2069	10.7615	7.1778	8.5053	7.2942	7.1083	7.4488	5.1977	5.8273	5.9887	7.304
PF3D7_0912000.mrna1_1	PF3D7_0912000.mrna1_1;1291	1291	7.8673	6.2133	10.5875	7.7992	8.5408	7.047	6.4933	5.8582	6.8005	8.3292	8.7967	4.4423	5.6608	8.7793	5.6106	5.9894	6.5466	10.6963	7.5889	8.3959	7.4722	5.9625	8.1779	7.4603	11.0236	8.3845	5.8425	6.6776	8.6006	8.1207	6.8288	7.5132	7.0198	10.8433	7.2401	4.5892	7.6537	7.3605	8.3934	6.682	4.813	5.7719	6.1148	6.7975	6.6796	5.8711	7.4895	7.6236	7.9242	7.8648	7.7246	5.9026	8.7216	6.634	7.868	6.3878	6.6522	8.1243	7.1306	8.4681	8.1142	9.5721	7.3245	6.1239	8.7387	6.8179	6.5345	6.1052	8.0449	7.8793	8.0579	7.5136	7.3495	6.1888	6.0755	7.3196	9.3349	7.4679	7.2537	9.3944	6.8715	6.1196	6.4441	8.2253
PF3D7_0912000.mrna1_1	PF3D7_0912000.mrna1_1;1292	1292	7.0727	5.6473	11.1476	7.0356	7.9368	6.6395	6.6093	6.3111	6.7421	8.3339	8.5407	5.1465	5.4509	8.8926	6.1587	7.2681	6.0883	10.2081	7.0419	8.5638	7.4239	5.6372	8.4287	7.1361	10.7959	5.073	5.342	7.0529	8.9594	8.2987	6.3434	7.9598	7.7378	11.0641	7.5147	4.7965	5.8746	7.1847	8.7817	5.5154	6.8121	5.3875	8.2475	7.4989	6.4586	5.1035	6.5452	8.3933	8.8703	10.139	7.9061	7.2814	9.2362	6.8676	8.518	6.2944	6.2612	8.3096	8.9073	8.5888	6.8955	9.3302	7.4035	5.9814	8.1459	9.243	6.4482	5.9305	8.6873	8.7603	7.2169	7.6826	7.4988	8.4074	8.5904	7.042	7.199	7.6706	7.2712	8.4028	8.0783	6.3216	6.5744	8.7045
PF3D7_0912000.mrna1_1	PF3D7_0912000.mrna1_1;1293	1293	7.6566	6.2996	10.552	7.0102	7.2209	7.5375	5.839	5.3331	6.6581	7.1416	7.9995	5.8202	5.6259	7.9988	6.9228	6.2832	6.5768	11.281	7.4971	7.7327	7.0231	6.4822	7.2546	6.3891	10.6611	5.2828	4.1835	7.226	8.2596	8.0453	6.885	7.6756	6.7969	10.9305	5.8445	5.2161	5.1599	7.6085	9.0293	5.6126	6.1434	5.7777	6.2346	5.6215	6.5339	5.4909	6.0987	7.7632	8.5227	8.2055	7.4746	7.0001	8.825	6.8006	8.535	5.8495	6.3847	7.3818	7.716	6.7454	6.2282	7.1943	6.9688	6.2128	7.647	7.2491	5.0505	5.7835	8.216	9.0251	6.5393	6.2201	7.1786	7.5403	7.3998	6.1609	8.1463	7.3311	7.0444	7.7617	6.8585	6.2992	5.8412	7.6379
PF3D7_0912000.mrna1_1	PF3D7_0912000.mrna1_1;1313	1313	7.1351	5.602	5.7645	6.4553	5.4029	8.5785	5.4419	4.9864	7.3708	7.6454	3.9598	7.6149	5.9338	6.1052	8.8284	5.3151	5.5786	3.4195	5.0913	5.2184	6.5954	5.4016	6.045	5.7142	5.9683	2.2357	7.411	2.5135	5.6488	6.9945	6.8991	5.2555	5.7772	6.532	5.3226	6.267	4.7986	5.0448	5.3031	1.2928	6.3703	2.0909	7.3462	5.2847	6.1481	4.2683	9.1695	6.3616	3.7334	4.5874	4.6837	5.9319	4.8664	5.0188	6.1075	4.479	4.1416	5.1843	4.9477	3.7279	4.9995	6.1216	5.6355	6.6231	5.3702	5.7503	4.0815	5.7578	6.2778	6.8839	4.2787	5.1416	5.5683	6.7533	5.2983	5.1791	7.7498	5.6596	8.1229	5.7482	5.6511	4.2063	5.121	6.9443
PF3D7_0912000.mrna1_1	PF3D7_0912000.mrna1_1;1314	1314	7.483	5.9709	5.3082	6.2996	10.0997	8.5419	5.31	4.5472	10.1588	8.1043	5.7298	8.5197	6.8165	9.821	8.3663	4.627	5.7586	6.601	6.0777	5.9258	5.7769	5.4192	4.5711	6.7164	5.5515	3.85	3.5509	5.0135	5.4906	6.8505	6.0909	3.5777	6.7357	6.6695	4.8782	4.8425	5.3618	5.8068	6.3005	4.7306	5.2288	5.0674	5.4673	5.1338	6.887	4.742	9.3346	7.0021	4.3583	5.1711	5.4449	5.9246	4.1803	5.9129	4.9509	5.643	5.0751	7.7456	5.7926	5.9882	4.6165	6.6564	6.7808	8.1284	6.1079	5.8885	6.4874	5.7514	6.193	5.8161	5.8387	5.706	8.4247	7.4254	6.2502	6.1719	7.4044	5.7887	9.262	6.0221	5.8362	6.0913	7.011	5.8895
PF3D7_0912000.mrna1_1	PF3D7_0912000.mrna1_1;1315	1315	8.7852	5.8639	5.4145	7.7955	11.2772	8.4118	5.8605	4.5229	11.1195	8.2946	5.6702	8.6528	7.692	11.6321	8.7502	5.853	4.9864	7.899	5.4192	5.2619	7.6026	4.0135	7.6836	6.6977	6.8293	4.7639	3.5348	5.8615	5.6194	6.7526	5.5524	7.9059	7.0379	6.1313	5.0067	2.9964	4.673	5.6206	4.8972	4.1627	4.2728	3.904	4.9588	5.0325	6.9131	5.0862	10.1162	5.953	4.991	4.1635	5.8176	4.431	5.2623	5.4449	5.8856	5.4819	4.4699	5.7393	5.9091	5.9477	5.6247	9.2319	6.4909	7.9327	6.1841	6.21	4.645	5.6479	6.6887	6.2077	5.8885	5.3409	7.0409	7.3853	6.71	5.3316	9.1371	6.3759	8.4479	6.0685	6.5832	4.7159	6.3695	5.7257
PF3D7_0912000.mrna1_1	PF3D7_0912000.mrna1_1;1316	1316	7.0024	6.7523	4.2273	6.2416	6.804	8.2002	3.384	3.9855	4.9873	7.3342	4.295	6.9039	5.5838	6.6166	8.1208	4.7104	4.9112	4.7798	4.6398	4.6668	7.9061	4.1562	4.8763	5.696	6.0676	2.0356	4.3716	5.0704	5.2118	7.5952	5.6238	4.193	5.4767	6.9243	4.9059	4.2342	5.1445	6.1449	5.4482	4.3723	4.565	3.5801	4.2555	4.8634	6.1058	4.5116	9.603	5.6913	3.9069	5.2664	5.438	5.0657	4.6229	6.6431	5.9181	4.6775	5.2791	5.3248	6.25	5.9189	5.8207	5.9103	6.6462	7.2584	5.3712	5.1906	4.0426	4.7098	6.2904	6.029	4.7908	4.7071	6.2802	7.8422	6.8859	6.2242	7.5056	7.2739	7.4563	6.8491	4.4588	2.4673	5.591	5.855
PF3D7_0912000.mrna1_1	PF3D7_0912000.mrna1_1;1317	1317	6.9837	5.7908	6.6857	5.4333	5.153	8.4715	9.3975	3.943	3.925	7.8636	7.5753	7.8126	4.2426	4.8748	8.5562	8.0272	5.1526	3.9754	5.0422	6.5138	7.7938	7.1045	7.1605	4.5311	7.2707	4.4087	9.3253	4.8068	6.1035	6.4621	7.7646	7.4132	4.9579	7.7874	3.7377	9.2499	5.3194	4.9369	5.1177	4.8197	3.1667	3.4555	5.2769	5.8642	5.7015	5.087	8.2533	5.5075	6.4862	5.4741	8.9906	5.5671	10.0467	8.4472	6.3457	5.4806	7.8592	4.8369	6.2087	7.0089	8.2807	9.7949	6.9745	5.1502	7.7867	5.9812	5.4148	6.2483	5.7162	6.537	4.3653	8.7805	6.2523	8.0718	7.2835	8.3787	8.7915	6.1154	6.0389	8.7991	6.4676	5.7482	7.2125	4.9165
PF3D7_0912000.mrna1_1	PF3D7_0912000.mrna1_1;1318	1318	6.1771	4.7452	7.5939	8.8553	4.4535	6.8099	8.0913	5.3799	5.822	6.205	6.577	6.1379	8.5363	3.1506	5.8746	7.9119	5.4229	4.047	4.3306	4.9928	7.8741	7.8392	4.8699	5.1502	6.9214	7.9718	7.7772	5.2008	5.6294	8.3025	8.5582	4.784	4.765	7.0957	7.328	8.1263	4.4874	5.545	5.4568	4.0841	4.9303	5.7913	5.3459	4.963	6.0687	5.1014	5.1301	5.5385	5.0233	5.4439	8.4668	5.2593	10.6956	8.9694	7.1919	5.5696	6.7608	6	6.2512	5.3586	8.388	9.2157	6.7522	5.4067	7.5123	5.6545	4.9453	5.8447	4.0391	6.0314	3.466	8.0183	6.4378	7.1437	5.4199	8.3021	8.6621	6.5584	6.1256	8.4969	5.8298	5.4053	6.535	6.2116
PF3D7_0912000.mrna1_1	PF3D7_0912000.mrna1_1;1319	1319	7.2977	5.6334	6.8814	7.1922	5.3705	6.3971	8.435	5.726	5.342	6.609	6.7594	6.0106	6.371	3.7549	5.9537	7.7486	6.2188	4.1562	5.541	5.1538	5.3625	7.7649	4.9035	4.9977	6.2911	4.6334	8.128	4.3356	4.5795	5.5925	8.0775	6.585	5.1514	6.8312	4.4496	8.0266	4.6076	5.8785	5.0067	3.4236	5.2939	5.0652	5.5708	4.2211	6.0323	4.5379	4.916	5.6899	2.774	5.8392	8.0388	4.9855	9.8008	8.5672	5.6993	5.5304	7.7964	5.6076	5.8319	5.0553	8.5435	8.2326	7.644	5.5835	7.3816	5.6533	5.3789	6.5581	4.7071	5.6496	5.4168	8.6253	7.6399	6.5402	5.4009	8.0715	8.3298	6.7659	5.8535	8.6084	5.9832	4.4482	8.2598	5.8846
PF3D7_0912000.mrna1_1	PF3D7_0912000.mrna1_1;1320	1320	7.0203	4.9491	5.7626	5.9572	4.0505	4.7027	5.4558	4.4303	5.72	6.3832	5.8271	4.6496	5.6882	3.2327	5.5524	4.6882	5.2987	5.3459	4.7366	5.2411	5.2453	5.5273	5.3653	4.8753	5.0579	4.266	4.6206	4.8222	5.7586	5.4074	5.6814	3.7027	4.5447	4.9602	5.5179	5.2529	4.8278	4.1803	5.6378	4.796	4.942	5.1946	5.8714	5.2854	4.0712	4.7645	3.5981	5.6005	4.6943	4.408	5.7944	4.8202	8.0894	6.2963	5.0768	4.7015	6.4421	5.1256	4.7463	4.1473	5.3533	5.8507	5.1574	4.3561	4.3023	5.2052	5.1481	9.2181	5.5957	4.3291	4.4867	6.0455	6.7072	4.408	5.4386	6.3825	6.7416	4.9481	4.935	4.7724	5.4276	4.3484	9.7396	5.7949
PF3D7_0912000.mrna1_1	PF3D7_0912000.mrna1_1;1321	1321	7.2182	5.0661	6.7306	5.5978	4.5607	4.4222	6.5407	5.0566	4.0993	6.8915	6.755	6.2666	5.7407	4.4816	5.7396	6.2399	5.5886	4.6571	5.2122	5.4696	5.6282	6.1625	6.0036	5.2653	6.1247	4.4155	5.8063	5.6079	4.5484	6.3441	6.2549	3.8176	5.5957	6.0155	3.266	6.1173	4.477	5.1603	5.6294	2.5801	5.0738	6.079	5.7921	4.4989	5.3452	4.7824	5.4545	6.2861	3.3618	5.8197	6.5478	5.0751	8.992	6.9824	5.3331	4.7404	7.8094	6.316	5.854	6.1993	7.2978	7.8541	5.7879	5.1164	6.5362	5.7057	5.5823	8.4172	6.217	5.8089	4.5021	7.2372	5.5653	4.5753	5.6611	6.7458	7.141	5.5835	5.9602	5.9853	5.7769	5.5877	8.6924	6.9509
PF3D7_0912000.mrna1_1	PF3D7_0912000.mrna1_1;1322	1322	8.0958	7.0278	8.292	6.5201	4.079	7.6569	10.0414	5.7835	5.4699	7.6779	7.8793	8.8655	5.9741	5.3971	7.5977	10.332	6.5699	5.6767	5.2547	6.9386	7.2166	9.8771	7.2493	6.0431	7.8401	5.9425	8.6968	6.079	6.9425	8.052	10.1039	7.5106	6.4157	8.2425	5.851	9.3851	7.3429	5.5762	7.2564	4.9819	5.3466	6.5715	7.3275	7.2775	6.5494	6.9164	6.6769	6.9033	5.0027	8.5594	9.2213	7.3282	11.1954	8.7935	7.2447	6.1162	9.4011	6.2668	6.4011	6.6434	9.3096	10.1095	9.032	7.185	8.759	6.7491	7.2434	10.1472	5.2709	7.1685	5.1098	9.6903	8.0806	6.9976	6.945	9.133	8.695	9.0521	7.31	9.0652	6.8743	7.8726	11.4213	7.5952
PF3D7_0912000.mrna1_1	PF3D7_0912000.mrna1_1;1323	1323	7.8998	6.4114	8.4886	6.3012	5.5616	7.1342	9.9525	6.3216	4.915	8.049	8.2919	9.4023	6.4931	5.6488	7.4011	9.4557	6.3956	7.4895	5.5423	6.4101	6.9792	10.1434	6.8487	7.6225	7.6673	6.4785	9.0081	5.4043	7.4185	8.1926	10.149	7.7895	7.4763	8.2475	6.3735	9.2568	6.5452	6.3468	6.4954	5.5732	4.6565	6.4565	8.036	8.0478	6.8121	6.8831	6.1018	8.1525	5.3038	9.2661	9.3746	7.5942	11.3595	9.1287	7.6229	6.6942	8.7232	6.9557	6.5869	7.4979	9.4129	9.6972	9.8114	8.495	8.746	7.0005	7.2093	10.3529	6.059	6.791	6.0032	9.3003	7.4429	8.2463	8.133	9.2529	8.9297	8.0807	8.7485	9.6429	7.4223	7.8466	11.2699	7.6723
PF3D7_0912000.mrna1_1	PF3D7_0912000.mrna1_1;1324	1324	7.2904	6.9436	8.6895	7.1252	5.9586	8.2696	10.0695	7.2486	5.8143	8.2256	8.2954	9.6133	6.2832	4.8699	8.6338	10.0279	6.8329	5.7863	6.0796	7.1199	7.7575	9.9639	7.4939	7.5957	8.5743	6.5053	9.7647	5.5122	7.1235	7.7193	10.1408	8.3951	8.2339	9.1774	6.2282	9.3007	6.7878	6.7082	6.8339	6.4019	5.7892	6.7806	7.2109	6.9323	6.6635	7.4273	6.6555	7.8084	5.8625	8.1567	9.8266	6.4096	11.0715	9.4719	7.6083	7.5909	10.233	6.5423	6.1564	6.534	9.8845	10.0998	9.3677	8.1015	8.7831	7.5619	7.7793	10.4502	6.3136	6.8618	7.2008	9.5023	7.5763	6.3297	7.2909	9.469	10.0165	7.5155	7.9452	9.9101	7.5721	8.0904	11.0291	7.7584
PF3D7_0912000.mrna1_1	PF3D7_0912000.mrna1_1;1325	1325	8.7214	5.9591	8.1834	6.9994	6.5103	9.234	10.2647	10.1197	6.1467	9.0151	7.6931	9.2124	6.5311	6.4788	9.6709	10.9944	9.8878	4.2418	6.1723	7.5992	7.8776	8.9093	7.7321	7.3989	8.5432	6.2067	8.8838	5.8412	7.5883	6.7912	9.933	7.4627	7.3112	8.6315	5.9953	9.3833	7.2997	7.7249	7.3314	6.212	4.2257	6.9732	7.4409	7.5276	7.1227	7.3517	7.6126	6.9782	7.9804	9.4892	9.4368	7.9215	10.9529	7.8232	7.2461	7.1339	9.6459	7.6977	6.4699	5.8924	9.455	10.7145	8.0442	6.5415	9.9888	6.9243	8.656	10.3477	6.8763	7.2914	5.8885	8.2391	7.0218	7.8521	7.7637	9.048	10.5573	7.3669	6.8362	10.7176	7.6392	8.66	10.4867	8.0225
PF3D7_0912000.mrna1_1	PF3D7_0912000.mrna1_1;1326	1326	7.9729	6.4096	8.285	6.0813	7.4832	8.8461	8.847	5.5789	6.4656	8.6413	7.9836	8.5827	5.6235	7.1996	9.1044	9.6429	5.7821	4.2133	6.5691	7.4975	6.758	9.165	6.8367000000000004	5.811	9.1421	4.8535	8.1958	5.859	7.5664	7.0585	9.8153	7.5667	4.645	8.1777	5.6462	7.9392	6.3183	8.6985	6.997	5.7306	6.3003	7.0961	6.4714	5.9777	5.2608	8.9439	8.2146	7.4107	7.1151	8.3537	8.3115	8.1608	9.9556	7.9746	6.9554	7.9177	9.3134	5.9542	8.3905	4.9416	8.7146	9.3765	8.7113	8.206	8.0037	6.2219	7.8147	9.4713	6.2826	6.684	7.2589	9.2865	6.6719	7.4517	5.9437	8.4725	9.7425	7.3386	8.4337	9.6134	7.1351	7.9969	10.2327	7.3166
PF3D7_0912000.mrna1_1	PF3D7_0912000.mrna1_1;1327	1327	6.6339	6.3329	6.4237	5.8128	4.193	7.1501	5.044	5.9828	4.9006	7.7169	5.8728	7.9362	5.916	3.857	6.7671	7.2745	5.2437	3.121	5.4179	6.5046	7.3213	6.6188	5.5826	4.8968	5.5835	7.1051	2.6554	5.1379	6.9143	6.8534	7.3004	4.701	5.1554	6.0736	6.5423	4.7729	4.3576	4.126	6.4901	5.3544	5.3431	5.5388	5.926	4.7655	5.0913	7.2177	5.1787	5.7874	5.5717	5.8435	5.4289	5.3628	4.9805	5.9243	5.4578	7.2023	6.4816	5.3078	6.7675	7.4758	7.1352	7.4207	9.6463	8.0652	6.0648	5.5931	5.2612	8.2267	4.9846	6.6733	6.8694	7.4244	6.5535	5.9357	5.3992000000000004	6.0577	8.02	5.3349	8.5741	6.4243	5.5632	5.6687	9.1553	5.6662
PF3D7_0912000.mrna1_1	PF3D7_0912000.mrna1_1;1328	1328	6.9744	4.6305	4.5874	3.7192	3.3391	6.0555	3.4983	3.3757	2.7137	6.8717	3.8053	5.407	4.6294	3.6803	6.0253	4.2464	3.8288	4.0383	4.2472	4.6375	7.3891	4.5589	4.843	5.5413	5.1198	4.2242	2.8217	3.9542	5.4883	6.0398	5.572	4.2296	3.2555	5.2965	3.2265	1.5705	4.1293	3.3951	4.6651	3.1457	3.8369	3.8288	4.0772	2.4957	3.9126	3.4751	2.7929	5.3089	0.585	4.9919	4.9919	1.903	1.9222	3.6622	4.4861	4.6294	5.1202	5.269	5.8122	3.0054	5.0228	5.2946	7.6422	5.6467	3.2795	5.1272	4.7388	5.8369	4.7803	4.7871	6.4617000000000004	4.6769	1.669	5.2456	4.7257	5.0072	6.0146	3.466	8.3856	4.6444	4.5116	3.6848	6.742	3.2434
PF3D7_0912100.mrna1_1	PF3D7_0912100.mrna1_1;287	287	6.7725	6.3637	5.7695	5.6525	4.814	4.7623	6.3818	6.0883	4.8777	7.7605	5.6887	5.3995	5.2277	5.4568	5.7444	6.4883	6.0538	5.1264	4.9653	7.6711	6.2943	5.5925	5.2931	5.925	8.5999	5.067	9.2139	5.9554	7.3189	6.0559	6.7087	5.4376	6.2893	8.2661	5.6522	8.4633	5.4453	5.8782	6.2323	5.3298	4.568	8.2402	5.1683	4.6363	6.3366	7.0372	6.4212	6.5201	4.5435	10.8974	5.7897	5.2891	7.6086	6.9009	6.4029	5.8462	4.275	9.3538	5.9612	8.7418	4.3125	8.8709	6.9034	6.4289	8.648	6.3271	6.8251	6.7002	5.9946	6.0982	6.1723	4.0453	9.8969	7.2148	7.2228	4.8679	9.3511	6.4749	7.1126	9.9053	6.7467	6.8501	6.695	6.9413
PF3D7_0912100.mrna1_1	PF3D7_0912100.mrna1_1;288	288	5.8738	6.4848	7.0917	5.1334	3.4594	5.7655	5.4611	3.4803	5.0175	7.3505	5.0396	7.2699	5.1631	3.7495	5.2211	6.0161	5.3547	5.7074	5.0369	5.3455	5.8773	4.7323	4.9968	3.7845	8.0026	4.0841	6.297	5.6616	6.4477	6.2972	6.4315	4.1635	5.4728	8.2045	4.8679	6.8784	3.9269	5.7087	6.1554	5.133	4.5229	8.5106	4.0224	4.9217	4.6702	5.5738	5.6191	5.4883	4.5674	6.4733	5.0622	4.5236	5.8987	7.2201	4.7436	4.0755	5.5969	8.8525	5.7921	4.5783	4.8797	7.1226	6.0173	5.6197	6.4872	6.3507	5.774	6.1853	5.1989	5.7249	5.5326	5.5969	9.0614	5.3409	5.5075	5.3906	8.4466	6.3821	7.067	7.8667	6.0047	6.3877	6.1223	5.7978
PF3D7_0912100.mrna1_1	PF3D7_0912100.mrna1_1;289	289	6.419	6.1807	7.199	5.5398	5.1671	5.9977	6.1108	4.4561	4.2388	7.6061	6.6733	7.4178	5.1965	4.4162	5.9896	5.5311	5.9491	5.3799	5.5426	6.8695	6.1449	6.3363	5.1635	6.3966	9.2363	4.717	7.0018	6.4411	6.9103	6.0372	7.4133	4.8495	7.308	9.4299	5.4393	6.4152	6.0644	5.8542	7.1737	5.0369	4.5404	7.2215	5.1223	5.4416	6.3526	6.0166	5.3327	4.701	3.1843	7.5086	5.76	5.0968	6.8897	6.8077	6.3721	5.4877	6.1914	7.7382	6.0164	4.3736	5.6467	8.6812	6.1997	6.7231	6.6434	7.4343	4.5527	6.4454	5.8037	7.7432	5.3576	5.6182	9.9203	6.6518	5.4545	6.4625	8.2212	6.1813	7.1997	8.4453	7.6004	6.7757	6.9674	6.5272
PF3D7_0912100.mrna1_1	PF3D7_0912100.mrna1_1;290	290	6.2026	6.2182	7.2688	6.0749	8.4252	4.7819	6.1621	6.6308	9.6405	6.5557	7.6246	5.975	6.1886	9.0199	5.374	5.7981	7.1159	4.4938	6.7361	7.9479	6.0141	5.1542	8.995	5.2498	7.166	5.3709	7.6969	6.7279	8.1064	6.4864	6.5638	8.7214	5.7764	7.5266	4.9787	6.7268	6.5447	7.2709	5.4899	8.0764	5.1264	6.0224	6.7434	5.7068	6.3254	5.8019	6.7743	5.1969	5.1052	5.8112	7.1341	6.384	4.7463	6.4278	5.5524	6.0253	5.9667	6.4124	5.7853	5.9754	8.9575	10.9152	7.9329	6.7305	6.3611	6.0168	5.2319	6.5356	5.9816	6.1305	4.0374	5.8467	6.6878	6.1473	6.5972	8.6195	10.9237	7.4269	8.1473	7.2688	6.2184	4.8904	6.4862	7.6198
PF3D7_0912100.mrna1_1	PF3D7_0912100.mrna1_1;291	291	6.9222	6.7002	7.2411	6.4882	7.9158	6.4532	7.0394	7.0995	9.4487	7.2494	6.9811	5.7576	6.835	8.7167	5.6843	6.3304	6.9463	6.4589	6.3752	8.3462	6.7412	7.8344	5.0674	7.0955	7.769	5.9784	7.2465	5.8987	8.4745	5.7892	7.6643	4.9914	7.1604	8.0876	6.43	6.1453	5.5963	6.217	5.0665	5.3441	6.6574	5.1663	5.7578	4.6311	5.1387	6.911	7.1669	4.6496	4.1144	6.4547	6.7319	5.8753	4.9621	6.0544	5.9119	5.605	5.5298	8.2976	4.9805	5.7661	8.3086	9.8412	7.8863	5.9579	7.0174	5.2016	5.1623	5.6097	6.1457	6.4461	6.1681	6.3161	8.7562	6.1579	6.4575	8.1632	10.0233	7.6539	6.7829	7.6598	5.0157	5.6232	6.1487	7.5998
PF3D7_0912100.mrna1_1	PF3D7_0912100.mrna1_1;292	292	5.9575	5.1735	6.7821	4.0832	6.8193	3.2884	5.3291	5.1635	7.1452	6.243	5.4148	5.7679	4.7629	7.2721	3.9846	5.4039	6.1453	6.3248	5.2219	6.7096	5.5841	3.9635	4.7021	5.9944	7.2845	5.4383	6.0383	5.467	7.0378	5.8304	5.6826	2.85	5.2687	7.5286	5.142	5.0764	6.0444	5.9312	3.796	3.0976	5.079	5.2327	5.0742	4.5217	5.0652	4.8782	5.5113	3.7677	4.1562	5.6256	6.5027	4.9481	4.4128	7.5418	4.889	4.814	5.5859	6.1453	5.2898	5.3487	7.373	8.8477	5.9071	6.235	6.0796	4.7344	4.5558	4.8714	5.7983	5.8965	4.7703	6.2205	7.0048	4.6223	6.3957	7.3917	8.8896	5.8691	5.7793	5.8738	4.0687	5.6282	5.7779	6.4126
PF3D7_0912100.mrna1_1	PF3D7_0912100.mrna1_1;293	293	6.889	5.3477	8.5374	5.5783	8.2742	4.5558	6.4762	7.2442	9.8332	7.5962	6.1185	8.1732	6.8314	8.6782	5.5696	5.8625	7.3357	5.812	6.6782	8.7021	10.0986	5.6485	5.6614	5.896	9.8075	6.554	7.3404	6.8621	8.6958	9.728	6.6496	5.1247	7.1415	10.2976	7.2194	6.9384	7.5504	7.5577	5.6473	4.1977	4.5078	6.2464	4.9364	6.4289	6.6476	6.9821	6.6135	5.9201	5.3782	7.2308	7.6243	6.2485	7.5305	7.4665	7.0433	6.1741	6.4955	8.7333	5.9977	7.3618	10.0884	11.0287	8.2099	7.1148	6.4236	6.6443	5.332	7.2426	7.2879	5.5404	6.5504	7.0334	8.8501	5.6622	7.7909	9.6249	10.8262	7.8968	7.5824	7.6373	6.0426	5.8189	8.1819	7.5942
PF3D7_0912100.mrna1_1	PF3D7_0912100.mrna1_1;294	294	6.3736	5.9392	7.5725	6.1471	7.4152	4.3255	6.926	7.6784	8.9175	8.0946	8.3149	6.7408	6.2985	7.7947	5.6798	7.0329	7.5484	6.293	6.3619	7.4125	9.4045	5.6879	5.4326	5.2891	9.4923	5.5969	6.9643	5.7436	8.2707	9.3218	6.5859	4.2149	6.7724	10.0615	6.3576	6.0704	8.154	6.9976	5.4366	5.0997	5.8153	5.4935	5.1938	6.3336	6.4444	6.1878	5.4915	4.991	5.7123	7.4521	7.5076	6.0014	4.8146	8.1868	6.5847	6.9846	10.0557	7.7244	5.3484	7.7901	9.3471	10.1989	7.9376	7.0557	6.0535	6.0548	5.2246	7.4253	7.0186	5.6129	6.3187	10.1389	8.5099	6.503	7.7957	9.1815	9.7857	7.7791	8.2017	7.8264	6.706	5.84	8.0226	8.3094
PF3D7_0912100.mrna1_1	PF3D7_0912100.mrna1_1;295	295	7.9201	7.5426	9.8227	6.8487	9.2698	10.4866	10.5114	10.6448	9.9826	7.914	6.1137	8.424	6.1785	9.3696	9.7755	10.2231	10.9548	7.1054	7.4535	9.5452	10.9779	6.4068	6.2413	7.7606	10.7107	6.0195	8.1764	7.6998	9.3405	10.6309	7.788	6.4736	9.0016	11.6346	6.4795	6.3297	9.8811	8.1153	7.0418	7.6488	7.7799	7.7192	7.4718	9.4469	7.8805	9.4022	7.8099	7.2908	7.2535	8.2738	9.035	7.0449	8.6421	7.067	8.3357	9.2809	10.3427	9.2481	6.0157	8.3219	9.6347	11.8108	9.833	10.3289	11.3789	7.5698	6.6179	7.7772	8.8423	8.0785	8.4652	9.5527	10.4755	6.7491	8.545	9.7988	11.48	9.4445	10.4744	11.6193	7.8887	7.4255	8.5758	9.1873
PF3D7_0912100.mrna1_1	PF3D7_0912100.mrna1_1;296	296	7.9884	11.1069	10.9744	6.1154	8.6226	10.5172	10.142	11.1681	10.1129	8.6625	7.859	8.6018	6.4658	8.0157	10.6296	10.8664	10.8425	11.6954	7.1365	9.0482	11.3976	6.3561	7.5179	7.414	10.7643	7.7596	10.8949	6.6121	9.7257	10.792	7.6736	7.8387	7.5755	11.4048	7.8115	10.6382	10.1093	8.8688	7.6366	10.0387	8.6594	7.7442	9.0694	10.5931	7.8963	10.7989	8.767	7.2644	9.8953	9.7009	11.5039	6.5847	5.9793	8.2601	9.1748	11.4129	6.1965	11.7335	6.8388	10.1406	10.6437	11.5857	9.9539	11.3421	11.2709	7.6899	5.7554	8.6033	8.5886	9.0216	10.8482	7.3638	12.3433	7.1205	10.1169	10.4263	11.3584	8.7544	10.4274	11.4456	7.5827	6.5604	9.4465	6.7929
PF3D7_0912100.mrna1_1	PF3D7_0912100.mrna1_1;297	297	7.3357	8.0893	8.2949	4.9189	6.3361	8.204	8.9343	8.8726	7.3509	8.304	6.4177	7.0347	5.3719	6.3802	8.9046	9.4973	8.2849	6.0268	5.204	7.502	11.0637	5.694	5.5444	6.9317	6.5929	5.4029	8.3787	5.6482	7.4706	10.4941	7.5229	4.4436	7.7726	8.0738	6.1659	8.1647	7.8059	7.602	6.6988	6.3423	7.7923	4.9878	7.8919	9.4464	7.0219	8.1791	7.0564	6.3203	8.3361	10.4331	9.9123	5.9038	9.4884	7.416	7.2559	8.31	6.1667	8.8211	5.9035	7.1308	9.1702	8.9445	9.0654	8.9167	10.3271	6.8406	5.8176	7.7515	7.2855	7.2413	8.1172	5.2407	9.6508	6.4561	7.809	8.5043	9.2911	7.7482	9.1335	10.6069	6.8512	5.5832	8.4132	7.1402
PF3D7_0912100.mrna1_1	PF3D7_0912100.mrna1_1;298	298	8.1038	5.7986	6.0466	6.0442	5.5518	9.763	9.3202	6.4278	5.3356	9.1457	7.024	7.0239	6.6121	6.0264	9.0703	10.0976	7.4885	5.6002	5.6008	6.2785	11.5195	7.2127	6.0546	6.438	5.5931	5.9143	5.6476	4.3448	6.7064	10.5544	8.8823	5.332	6.4423	6.155	5.6126	5.7325	8.7389	7.4292	6.9756	4.9878	6.4678	5.9998	8.2442	9.9043	7.7635	6.667	7.7774	6.4542	6.5317	9.0819	7.5865	5.8672	13.1488	6.7662	6.9435	8.3485	6.2489	6.7071	4.9662	8.1512	5.4992	9.0457	9.5801	6.3248	11.1607	6.7384	5.3248	7.3767	7.5952	6.9298	5.7164	5.7671	7.7395	5.5844	8.0727	5.8602	9.6181	9.3748	6.6824	11.2263	7.6791	5.2334	8.3924	6.3298
PF3D7_0912100.mrna1_1	PF3D7_0912100.mrna1_1;299	299	7.7296	6.8668	7.3117	6.9895	5.8415	7.5047	8.6524	7.7817	6.5633	8.707	7.3447	6.9559	6.192	5.7312	7.3364	10.2304	8.4115	5.9385	6.582	7.5951	11.3309	8.2838	6.0566	6.2046	6.1024	9.2966	5.2965	4.9312	7.7382	10.3175	9.3106	4.2411	6.0738	7.3352	9.3675	5.2246	9.9407	6.7585	5.7533	5.7729	5.9939	6.7495	9.0112	10.3062	7.0623	7.4759	6.7195	5.6548	7.2673	8.1686	8.1463	9.6853	12.7614	8.5731	6.7257	7.0362	5.625	7.0752	6.7861	11.0511	5.7493	10.8818	8.7527	6.3802	11.0919	7.5306	5.3639	7.9063	7.7345	6.718	6.4951	6.2845	8.3646	6.6069	11.1238	5.7247	10.8038	7.1089	6.9391	11.3365	7.007	5.8207	8.2412	7.5905
PF3D7_0912100.mrna1_1	PF3D7_0912100.mrna1_1;300	300	8.3957	7.0973	6.5019	5.3045	3.9307	7.2361	9.0291	7.9875	3.5472	8.603	7.364	7.3524	5.5838	5.585	7.6609	9.7859	7.8843	5.1371	5.1783	8.2607	11.3231	5.7173	6.1699	5.6064	6.4846	5.7576	5.0409	4.7517	8.4473	10.4542	7.7509	5.558	5.774	6.5993	5.9184	5.1218	8.0332	6.8447	6.0821	5.5217	7.6469	4.2979	8.6367	10.0532	7.1095	7.0083	7.2987	5.5382	6.1765	10.1918	6.4226	6.9435	12.9226	8.728	6.8259	6.6088	5.7942	7.1758	5.8807	5.4343	5.4373	10.5519	6.7678	6.507	11.0193	6.0009	5.9722	9.031	8.017	6.4074	5.0094	5.3947	8.5671	5.9713	6.6479	5.6056	10.1453	6.1142	7.829	11.089	6.233	6.1154	10.0638	8.0391
PF3D7_0912100.mrna1_1	PF3D7_0912100.mrna1_1;301	301	8.8362	8.7153	7.7399	6.1087	2.0215	6.9468	7.284	5.6079	4.3916	8.8509	6.9494	5.6197	6.098	4.6005	6.7259	9.6757	6.1975	4.1119	4.6444	8.5521	11.1079	5.7339	6.3151	6.6407	6.0873	4.8841	5.6026	4.9212	8.7589	9.636	7.3888	6.2804	6.8492	6.4217	4.7634	6.1946	5.8552	7.7912	7.719	8.6584	5.9869	6.6505	10.8205	6.7853	7.5336	5.757	6.6947	7.694	6.0213	10.4447	6.5718	11.3702	12.5924	11.6228	7.7577	6.0347	5.3702	3.9439	5.1031	6.4872	6.1987	9.8251	6.813	6.3397	10.646	6.8274	6.2016	5.8122	7.44	6.6397	5.527	5.0682	6.9185	6.4396	6.4005	4.8166	9.5118	5.9093	6.2458	10.7972	6.5396	5.3448	6.2369	7.7453
PF3D7_0912100.mrna1_1	PF3D7_0912100.mrna1_1;302	302	8.5603	8.4241	6.3738	7.0204	4.2765	7.1812	8.959	6.5788	5.4751	8.8335	9.7505	8.6479	6.7109	5.5951	6.8931	10.1016	6.8738	7.5558	5.4614	8.8848	7.472	6.6476	6.8072	6.3027	9.1119	5.0396	5.5847	5.8326	9.1912	7.1479	8.4345	6.7723	5.7751	9.425	5.463	5.8525	6.2332	8.2628	8.0623	7.8389	5.9715	8.0344	11.3491	7.3536	7.6618	7.3472	7.8248	9.0519	10.1955	8.0737	7.4424	11.6813	12.0633	11.4313	8.1247	7.8377	4.8217	7.5144	5.2832	6.9103	6.3118	7.9005	7.1215	5.6094	11.8635	7.4062	6.0719	5.983	7.5318	7.3757	6.2532	5.6968	8.4638	5.8212	7.4015	6.943	8.8105	6.6618	6.2826	11.9114	7.3626	7.615	6.2642	7.8179
PF3D7_0912600.mrna1_1	PF3D7_0912600.mrna1_1;418	418	6.9813	5.3971	6.6683	6.6457	5.5132	6.3071	6.3255	6.4951	5.073	6.9064	6.5354	9.5729	5.8245	3.466	4.8679	5.1322	6.582	7.294	5.5966	7.1866	7.1536	6.3959	5.1457	5.4101	11.4836	8.9068	4.9787	8.446	7.2626	6.0609	6.2255	3.5534	5.6882	11.7174	9.1942	6.0691	4.7065	6.9992	4.9444	7.1675	4.0959	7.3706	7.3213	5.8686	6.3933	4.9519	7.6788	6.6181	4.6837	6.758	10.7544	8.9073	5.0435	7.2821	10.2257	4.8555	6.6434	5.6588	5.9923	5.0841	11.5761	6.6894	5.6482	5.2739	7.8746	5.5783	5.4696	6.0277	9.2229	9.9056	4.8972	8.6891	5.7101	5.2483	5.2238	11.3558	7.1013	5.5043	6.9654	8.0459	3.5777	5.6596	6.3872	9.4615
PF3D7_0912600.mrna1_1	PF3D7_0912600.mrna1_1;419	419	9.3581	10.9297	8.2267	7.5777	5.1918	7.9488	7.5678	6.6017	3.3868	9.5201	12.4925	12.8711	6.9824	5.3551	7.6997	8.5912	7.1026	11.0376	10.1474	9.7654	7.0034	7.8396	6.6417	7.2699	13.2251	10.9797	7.7221	11.2598	9.9792	6.7608	8.4048	5.5877	6.9624	13.9655	10.7635	8.6294	10.4295	11.318	7.1254	12.0485	5.9516	6.928	9.5088	7.9016	8.3154	6.1705	11.4475	6.668	4.7208	8.5366	12.1641	9.7019	6.7762	8.6441	13.4006	5.4938	11.0858	7.9037	6.8625	6.0727	13.121	7.2705	11.4369	8.0283	9.6695	7.3357	6.0821	7.8638	7.8963	12.5949	4.3909	11.5941	9.0876	6.9643	6.2024	12.9042	8.5174	7.9187	8.5683	10.4119	7.7831	7.4672	8.0481	7.7377
PF3D7_0912600.mrna1_1	PF3D7_0912600.mrna1_1;420	420	8.5419	10.5049	7.9764	7.4231	6.8522	6.3757	8.2554	7.0183	6.751	8.9111	11.9091	12.0656	7.6903	6.5024	7.0957	8.6995	6.6709	10.5873	9.7998	9.4203	7.2931	7.0307	7.2021	9.7804	12.0513	10.3697	8.1756	10.0398	10.2063	6.5709	8.2035	5.7463	9.6687	13.2293	10.2796	8.4552	6.6029	11.1999	8.6923	11.5078	8.99	8.3612	6.8999	8.2656	8.0541	6.1643	10.6188	8.5826	6.1096	7.711	11.9158	5.6285	6.4227	8.8813	12.7657	5.4009	10.8055	7.9322	6.9881	5.2304	12.469	7.146	10.1834	8.43	10.8494	6.4809	6.4588	7.3636	8.2772	12.074	5.0378	11.3021	9.4294	7.2595	6.299	12.3949	8.3415	7.2742000000000004	9.4793	11.2958	6.6013	7.0408	7.9542	8.1371
PF3D7_0912600.mrna1_1	PF3D7_0912600.mrna1_1;421	421	7.9933	9.7931	8.0035	6.6343	4.5613	6.731	7.5456	6.7144	3.6381	7.8652	11.5949	11.4121	5.8622	4.8934	6.9643	7.4448	7.0035	9.8027	8.9298	8.2631	5.5726	5.9355	10.6091	5.632	12.3335	10.3306	7.5585	9.921	8.6329	6.1617	6.8726	10.3048	6.2151	13.0924	10.1144	7.8639	5.8331	10.6343	5.2769	10.5661	3.6159	7.4355	5.8171	7.0751	7.4328	5.2063	10.5668	6.4507	11.0623	6.1381	11.4666	6.0063	6.6078	8.4541	12.7818	5.1493	9.7869	6.9588	5.8525	5.4748	12.0481	7.0246	8.1203	6.9985	7.4512	5.09	4.691	6.9495	8.7156	10.7987	5.4443	10.0552	8.4525	5.4232	6.4617000000000004	12.1245	7.7655	5.9338	7.7783	8.9623	6.2658	5.2475	7.2589	9.2045
PF3D7_0912600.mrna1_1	PF3D7_0912600.mrna1_1;422	422	8.2312	9.8853	8.2544	6.4109	4.6548	8.0599	7.2649	5.5204	4.588	8.355	10.9722	10.8942	6.154	4.1985	8.1607	8.3744	7.1526	9.03	8.3863	8.33	7.763	6.5143	4.7511	5.6769	11.6522	9.7737	7.0671	9.1233	8.1981	7.2018	8.2071	4.5856	5.6401	12.5298	9.4576	7.6182	6.4922	10.2663	5.4283	9.6276	4.3154	7.7151	6.7565	8.786	6.1016	6.3089	10.663	5.9674	3.2373	6.4291	11.0507	5.7293	6.4481	7.4106	12.1105	5.332	9.9469	7.4843	6.7944	3.9736	11.6724	7.145	8.8418	9.4555	7.8574	5.9057	4.6317	6.2976	7.6771	11.7061	7.1296	10.0511	9.7155	5.7968	6.076	11.5009	7.9135	5.8407	8.9029	9.3862	5.6602	5.6473	6.6027	6.3935
PF3D7_0912600.mrna1_1	PF3D7_0912600.mrna1_1;423	423	7.9057	10.029	8.0323	5.6229	2.8074	8.9686	8.2631	5.8395	3.756	8.1804	11.2415	11.1709	5.5267	3.1077	9.0779	8.2552	6.2102	9.2758	9.338	8.6042	7.4629	7.5544	4.6988	6.1906	11.781	9.5564	7.7054	9.4876	8.8569	7.2133	8.5382	3.5886	6.1847	12.7395	10.1608	7.9621	7.3559	10.9698	5.5868	8.7527	4.5945	8.4136	6.2095	6.114	6.4594	5.2052	10.7866	4.3547	3.4289	6.9121	11.3179	5.2724	6.2496	7.5089	12.5992	5.005	10.4928	7.5622	5.735	4.7344	12.1639	8.9207	7.3282	8.9714	4.8669	5.5185	4.0045	8.1939	7.5371	11.9663	4.3045	10.6964	8.3874	6.2298	6.1653	12.1137	9.1106	6.6747	8.0995	5.7471	6.3257	4.6977	8.6212	6.3225
PF3D7_0912600.mrna1_1	PF3D7_0912600.mrna1_1;424	424	8.5787	10.6457	6.6483	6.6076	3.6747	7.9344	7.7604	6.2685	4.7247	8.8902	12.2622	11.5229	6.5797	5.0108	7.7833	9.1156	6.2282	10.37	10.2059	8.7835	7.6767	6.5723	5.4973	6.9235	12.5288	10.5212	7.7317	9.5518	9.0443	7.6205	8.1966	4.7082	6.1073	13.4332	10.2895	8.2368	6.1268	10.88	5.1827	6.6321	5.1687	6.3245	5.2828	6.0995	7.8492	2.9579	11.2474	5.6349	3.9882	6.2059	12.0238	5.3187	4.0781	7.4984	13.0676	4.3455	10.9854	7.197	5.4656	4.5097	12.4774	9.304	5.889	7.0177	5.1027	5.0378	4.1787	6.1975	6.76	12.5542	2.7866	11.0286	8.8325	5.9857	5.7137	12.4672	9.6341	5.8354	7.4643	5.8743	6.2313	5.2149	6.4453	6.0777
PF3D7_0912600.mrna1_1	PF3D7_0912600.mrna1_1;425	425	7.61	10.3852	6.2741	5.8298	3.5656	6.3352	6.8434	2.2172	3.4168	7.4125	11.6771	11.933	4.9621	3.1603	5.4896	7.3776	6.1743	8.2081	9.8266	9.1288	9.9332	7.9632	4.6165	4.359	12.6862	9.7755	8.2609	9.8644	9.4618	9.6949	8.6683	4.0479	4.6747	12.8493	9.7705	8.5717	6.3297	11.019	5.6829	11.097	3.9203	7.1704	5.0374	4.7798	6.6769	5.575	10.8877	4.8079	3.9514	6.3226	11.3893	4.5503	4.435	7.8923	12.6491	6.4986	10.8109	5.8575	5.9672	5.1942	12.1501	8.4972	9.0295	7.4424	4.8359	5.5951	4.9463	5.1731	4.4906	12.5409	5.8286	10.7902	5.5916	6.299	5.7975	12.0945	8.6489	8.2983	8.3358	5.7159	6.0488	3.1506	5.791	6.5774
PF3D7_0912600.mrna1_1	PF3D7_0912600.mrna1_1;426	426	6.8318	7.9419	5.5577	6.19	4.7371	4.8293	5.9821	5.0426	3.8329	5.9054	9.3956	10.1742	4.846	4.1969	3.862	5.9798	5.1719	4.4666	8.2995	7.2664	5.2668	5.3071	4.2847	5.4581	10.2533	5.732	4.9891	8.5175	7.5019	6.0239	5.9296	4.6848	5.3823	10.3081	7.5125	4.8699	5.3366	10.5181	5.7423	9.7333	1.4803	4.9982	4.6147	5.1301	6.5717	6.2999	9.7606	5.1791	3.9001	6.2028	8.3843	4.3176	4.8435	7.2283	10.7742	3.7981	10.621	4.7463	4.765	3.9635	10.1669	5.9695	6.5954	4.9083	3.857	5.6873	4.6346	4.717	5.732	11.2383	4.1489	9.9179	5.3323	5.0378	5.067	10.2318	7.5727	5.7835	6.5881	5.8186	4.5993	5.6363	5.2596	5.2369
PF3D7_0912600.mrna1_1	PF3D7_0912600.mrna1_1;427	427	6.4959	7.1082	5.9885	5.8662	3.2615	5.223	5.4012	4.2441	4.4222	6.5689	7.9479	7.6714	5.503	1.6508	4.1202	5.2399	5.7306	5.7156	6.7169	6.5913	6.1131	4.7469	5.5185	5.1739	8.978	6.1027	5.1359	6.6571	6.3572	5.5774	6.272	4.4443	4.8763	9.3536	5.5841	5.0509	4.4627	7.3058	5.8186	7.3993	3.5046	5.0875	4.3298	4.6764	5.966	4.9519	8.0122	5.5072	5.0909	4.3653	7.1153	5.2437	4.6582	5.6707	8.6485	5.5774	8.2603	5.6614	5.4145	4.9855	8.4029	6.2895	4.9672	6.9545	4.856	5.7439	5.6343	5.5692	5.9676	8.7045	4.6792	7.3039	5.2909	5.4702	5.6775	8.5746	5.6073	5.021	6.6611	5.4857	5.7195	5.292	5.1707	5.953
PF3D7_0912600.mrna1_1	PF3D7_0912600.mrna1_1;428	428	6.8128	6.2172	5.3992000000000004	5.4469	4.6764	5.5801	4.9035	4.4744	4.3154	5.898	7.7603	8.9105	4.2585	3.1457	4.5166	5.7991	5.8043	5.4935	6.8663	5.7684	7.7052	5.4748	8.2495	4.9709	9.6666	7.9099	4.5379	6.6817	7.1561	6.4963	6.2924	8.0206	5.4935	9.816	7.0171	4.1497	5.4522	8.3897	5.5948	8.5487	3.2765	5.8482	5.2012	5.4145	6.7621	4.4114	8.9369	4.4867	3.8768	5.6831	6.6116	5.3968	3.9184	6.2196	8.5414	4.2861	9.122	6.2186	5.6673	5.488	9.68	5.9293	7.4895	5.6935	5.1449	4.6753	4.9406	5.5192	6.0885	9.1345	4.717	8.1572	6.3815	5.5622	5.1522	9.6344	6.9018	6.83	5.7493	5.5907	5.4496	4.9672	5.0553	5.8525
PF3D7_0912600.mrna1_1	PF3D7_0912600.mrna1_1;429	429	7.7901	7.1941	4.1651	6.6418	5.7079	6.3973	5.517	5.433	6.3021	7.5696	7.5621	10.033	6.3951	4.7554	4.7735	6.115	5.9477	6.2401	7.0409	7.8451	7.5484	10.5748	4.9083	6.1127	10.3662	8.4179	5.2087	7.015	6.9643	6.8696	9.9813	5.8505	5.9067	11.1528	8.3659	5.3583	5.6803	8.2636	4.6798	7.0458	4.1546	7.4465	6.5457	5.5342	7.0164	6.0804	7.8868	4.9006	2.5185	7.6321	7.7315	6.0352	6.3116	7.535	8.6183	5.1014	8.7619	6.8465	6.0177	5.7118	10.1198	7.0948	9.5653	7.2171	5.9803	6.8663	5.2529	6.5832	6.1581	9.1717	4.1906	7.8048	7.4594	6.7447	6.1585	9.5551	7.3217	8.3628	7.3669	6.5188	6.3409	5.306	7.0518	6.2996
PF3D7_0912600.mrna1_1	PF3D7_0912600.mrna1_1;430	430	7.8768	8.2925	6.2165	6.0433	5.1081	5.8311	5.3366	5.4396	5.1803	7.9248	9.6535	8.8601	6.0851	4.5478	5.7692	5.1957	5.6238	5.3056	6.0374	7.7518	6.6999	4.8738	5.3219	7.1815	9.3744	7.0989	6.3122	6.4448	7.7195	6.3621	6.1649	4.8197	7.3767	10.3844	7.3589	5.6738	6.4398	8.359	6.0665	7.4193	4.8953	5.6282	6.3935	5.5154	6.2228	5.1436	8.502	6.1254	4.7093	6.5517	7.2312	7.3816	6.2996	6.9349	6.2972	5.0241	7.5472	5.9828	5.0094	4.6887	9.1914	5.4189	8.8429	5.8467	5.1085	6.0164	5.0883	7.0854	7.7485	6.2512	5.0832	7.1206	6.9796	5.6421	5.9241	8.9783	6.6606	5.8364	6.0159	6.1077	4.7148	5.4084	7.8876	6.6472
PF3D7_0912600.mrna1_1	PF3D7_0912600.mrna1_1;431	431	6.3885	5.9138	5.6135	5.8166	6.5243	5.735	5.7063	5.2906	5.0431	7.8504	7.8154	7.0154	6.1566	5.8115	5.9658	5.3356	5.8382	4.9103	4.942	7.131	6.4351	5.7517	5.8875	6.3923	7.3521	5.9995	5.7711	6.4827	7.2437	6.7304	5.7806	3.3533	6.8369	7.012	5.3366	5.7249	6.5881	5.7342	4.6645	4.7115	4.4039	8.5231	6.1189	6.581	6.2071	6.2311	5.8517	6.154	6.2841	7.0313	6.9212	6.0424	6.8464	6.2172	6.152	5.0951	5.4928	6.4594	6.8202	5.3402	6.156	6.1035	5.607	6.3961	5.7046	6.1717	5.5771	7.0338	6.5037	6.0879	4.0063	6.0226	7.0138	5.6559	6.1536	6.5113	6.4611	5.9584	6.0839	6.2091	6.2227	6.4038	7.6093	6.7245
PF3D7_0912600.mrna1_1	PF3D7_0912600.mrna1_1;432	432	6.9217	6.0802	6.4062	7.1447	5.2157	6.0108	6.6827	6.1424	5.2422	7.4415	7.9573	7.4963	6.5006	4.3604	5.1953	5.4029	7.3139	5.2483	6.3259	7.1328	7.5057	5.6656	5.7908	7.0279	8.6046	5.6156	5.7021	6.0851	6.9004	8.3766	6.5534	4.0755	7.1599	9.0446	6.1391	5.0166	6.2619	6.0531	8.4693	5.3761	6.6259	12.7223	9.0423	7.1992	7.0075	6.1657	5.9821	8.9281	4.5373	8.141	8.1939	13.7626	7.1544	5.8475	5.9093	6.2024	5.8377	5.5333	7.684	5.4107	5.9798	9.2527	6.1775	6.6545	6.4658	5.6915	6.3665	7.6465	7.4822	5.2589	5.7926	5.9201	7.0816	7.751	6.8936	6.191	8.2725	7.0072	6.5368	7.299	5.1412	6.1643	7.8345	7.1011
PF3D7_0912600.mrna1_1	PF3D7_0912600.mrna1_1;433	433	8.0584	5.5072	5.6943	7.6734	5.0938	6.5938	6.9265	6.8213	6.801	7.9096	8.5266	9.5359	7.2361	6.6363	6.353	6.2453	7.16	5.314	6.1506	8.5033	8.8918	5.9989	6.483	8.6142	9.9491	5.8022	5.9889	6.8367000000000004	9.1978	10.2263	7.3332	4.9472	8.5406	9.9553	6.9645	6.4419	7.6327	6.9538	7.781	5.4456	6.2636	12.7132	10.9593	7.1846	8.6485	7.2495	7.6287	7.5134	3.0108	10.6564	9.4814	14.4706	8.9661	7.216	6.7409	6.7447	5.5549	6.641	8.4077	8.4527	6.1871	8.1782	7.8673	7.1114	8.0645	6.4957	7.0707	8.6614	7.8112	6.1745	7.6908	4.8115	8.5736	8.5112	8.9267	6.4599	8.8663	7.9973	7.8954	8.5125	6.8407	7.5087	9.351	8.3137
PF3D7_0912800.mrna1_1	PF3D7_0912800.mrna1_1;183	183	5.8107	6.0376	5.2106	5.7004	3.9982	5.1579	6.4187	6.5572	2.7355	6.3003	6.1845	5.5765	5.4419	3.2342	4.8465	5.9126	6.5259	2.5801	5.4584	4.934	5.7991	6.3983	5.6366	5.0522	6.0719	5.251	6.3579	5.4874	5.3147	6.2512	7.2346	4.1457	6.3241	5.93	4.7793	4.1194	5.4607	6.2517	7.4054	5.5711	8.4037	4.4692	4.3132	2.7634	5.025	8.098	4.4383	6.7838	5.1719	4.9955	4.6548	5.6949	3.9523	6.1971	6.3501	4.916	4.1457	5.5543	5.862	3.0514	4.8914	6.2323	6.4146	4.0444	4.6616	4.9882	4.3778	4.8222	4.3045	6.4728	4.5072	5.7393	6.1695	7.033	5.7101	4.9392	7.3122	5.578	5.5774	5.6716	5.1707	5.1206	5.8582	4.1554
PF3D7_0912800.mrna1_1	PF3D7_0912800.mrna1_1;184	184	7.4309	5.2384	4.6798	5.9998	5.3459	6.1064	5.669	6.1438	3.0303	7.4061	6.8917	5.5404	6.2743	4.2219	5.5317	5.9982	5.9575	4.439	6.5182	5.5081	5.4535	7.3298	4.4607	5.5173	6.6118	6.1775	4.3576	6.3187	6.9561	6.9746	8.6968	3.441	4.8354	6.7283	5.9385	4.3462	7.7128	6.839	7.6237	3.4906	9.8038	3.3434	5.5937	7.3871	6.328	7.09	6.1264	6.413	6.4788	8.1983	6.1018	5.9098	5.7206	6.1922	8.1915	6.4752	4.3103	4.591	5.7975	5.9329	5.3262	6.3323	8.2328	8.848	6.7405	6.3665	4.4216	5.8181	5.2638	7.588	5.8025	5.2184	6.3821	7.0525	7.5064	6.9393	8.0981	7.1524	9.4192	7.0998	6.9281	5.4886	4.887	7.2321
PF3D7_0912800.mrna1_1	PF3D7_0912800.mrna1_1;185	185	7.2251	4.4777	6.4453	5.8892	2.7071	5.3764	7.2929	7.6449	3.7442	7.5507	5.1855	5.9293	6.3051	4.0548	5.0717	4.855	8.3796	3.6837	6.3809	6.6904	5.8537	6.4289	5.627	5.6121	7.7511	5.1835	4.251	6.4749	6.4284	6.0208	8.5	5.8963	6.0667	6.6232	6.6109	6.1932	5.0453	6.4197	6.4935	4.5008	9.3408	4.9505	5.691	4.2795	6.5122	7.3377	5.2517	6.6609	5.1823	8.2389	5.6907	5.4883	5.3248	4.6921	7.4468	5.9451	5.4376	7.9695	6.3549	6.4256	5.723	6.4601	7.4736	6.031	5.7729	5.0219	6.1967	4.6758	6.2182	7.8737	4.2095	5.6741	8.1445	6.3679	6.2178	6.7396	7.1527	6.1973	6.9035	6.9986	5.9376	5.3927	5.7247	6.7957
PF3D7_0912800.mrna1_1	PF3D7_0912800.mrna1_1;186	186	6.1791	5.5598	6.7764	6.5113	5.1293	6.0152	5.779	5.8058	3.2327	6.968	6.3766	6.0904	7.7778	5.9198	6.0751	6.1687	7.1847	5.4692	6.21	7.2291	6.893	6.9094	4.7581	6.0208	7.5419	5.1707	6.8446	5.8753	6.7892	6.7138	7.568	4.1611	5.3388	7.4243	5.9196	5.6868	5.278	6.4373	7.1043	5.2242	10.4545	3.7602	4.6599	4.5014	5.3537	7.4518	6.7335	7.7881	8.4221	9.958	5.7068	5.6935	6.9381	6.1701	8.1753	6.1383	5.1747	5.6656	5.954	5.6927	6.0341	6.3675	9.0953	8.1221	6.301	6.4072	6.6337	5.5435	6.9902	8.3215	4.889	5.6439	7.2892	7.3103	6.9419	7.0611	7.5635	8.4673	9.1103	6.7279	4.8324	6.2893	6.0472	8.2109
PF3D7_0912800.mrna1_1	PF3D7_0912800.mrna1_1;187	187	7.2494	5.292	6.3521	6.2621	4.4269	7.1646	6.1747	5.5981	4.4919	7.3637	6.0999	5.1615	6.0056	5.1839	6.8809	5.8997	6.2215	4.337	5.7616	6.31	6.7275	5.8718	4.8948	4.856	5.811	6.4986	4.8359	4.4256	5.7071	7.4976	7.9537	3.5534	5.3827	5.1309	5.4588	4.4383	4.8027	4.723	7.3242	3.8043	9.1614	4.641	6.2081	7.5651	6.0885	6.0942	6.0394	6.7772	5.3572	8.9023	5.111	5.5686	5.3586	6.2217	5.4812	5.7793	5.8711	6.4123	6.5703	6.2737	6.8295	5.9679	9.499	8.3192	9.0485	5.1719	5.3445	5.3377	6.6589	6.9411	5.0405	5.5466	6.9728	8.77	7.0786	7.3936	7.0659	9.2403	9.7023	9.7703	5.3208	5.5729	5.6571	6.002
PF3D7_0912800.mrna1_1	PF3D7_0912800.mrna1_1;188	188	6.357	4.218	5.431	5.4621	4.2365	5.9623	4.3089	5.1827	3.8728	5.5469	4.0488	4.9644	5.9001	3.7038	5.7584	5.4565	5.4443	3.3561	5.3049	5.9023	7.0258	4.1723	4.9882	4.3313	5.1313	4.6282	3.3632	6.0836	6.2273	7.6459	6.9873	3.9392	5.1272	5.0997	5.2087	3.5862	4.861	4.8166	6.7252	3.729	4.7913	4.9026	3.6519	4.6599	5.0505	6.3909	5.7035	7.1375	5.3338	6.7053	5.5586	4.844	5.26	5.1969	5.8841	5.5323	4.5261	6.7374	5.9944	6.2475	4.7164	5.4835	8.1391	7.5638	4.9946	5.922	4.8079	4.7054	4.8012	6.2793	4.9968	5.7393	6.5461	7.1296	8.1668	6.4741	6.9738	6.2374	7.5951	6.5791	5.9586	4.0268	4.0557	5.3646
PF3D7_0912800.mrna1_1	PF3D7_0912800.mrna1_1;189	189	7.6124	5.3551	5.9588	10.4913	4.8263	6.2365	6.1564	4.9873	2.9298	9.074	7.5395	6.0257	9.9504	4.7745	6.3512	6.0913	6.596	4.9616	7.1219	7.9829	6.7556	5.8696	4.5392	7.2569	5.8775	4.5619	4.0635	6.6864	7.5527	6.9931	7.6594	3.3349	7.8913	5.5005	6.5956	3.7409	5.2566	5.3723	11.8258	5.5046	4.7252	3.5801	5.8209	5.0501	6.8231	6.4074	5.4825	10.8661	4.0609	7.991	5.5847	6.6871	4.2464	5.3284	6.4113	6.0224	5.4333	8.6143	6.1133	9.1086	5.6845	6.2403	11.4719	8.3018	5.7929	5.7913	6.0579	4.2972	5.2702	7.3633	4.9045	4.5304	8.1573	6.6407	9.7805	7.042	7.4665	8.2099	9.5356	6.8941	5.047	5.4822	4.9467	5.9371
PF3D7_0912800.mrna1_1	PF3D7_0912800.mrna1_1;190	190	6.9908	5.323	4.5242000000000004	6.4004	4.0356	5.2559	4.9695	4.5777	3.4195	7.7405	6.7147	4.8202	5.7057	4.3219	6.3785	6.731	5.36	4.682	6.2151	6.47	5.8319	3.7538	4.3505	8.0539	5.5068	5.2578	4.7565	5.1169	7.1185	6.5424	6.1342	2.0036	8.1484	8.0563	4.5686	4.5999	5.3523	4.9977	10.5817	4.7436	6.4925	4.7071	5.3754	4.2227	5.4621	5.269	6.1637	9.1167	4.1546	5.1997	4.8222	5.4683	5.2342	8.6638	5.7137	4.8455	4.2456	6.0706	5.8615	5.7137	5.431	6.4118	8.9447	8.3054	5.8714	5.8283	5.2694	5.5567	3.9373	6.2263	2.9946	5.7211	7.2795	5.2873	6.4856	5.438	7.2294	6.3637	10.6474	6.4643	5.7858	4.8099	4.7671	5.3614
PF3D7_0912800.mrna1_1	PF3D7_0912800.mrna1_1;191	191	5.9143	5.8743	5.1643	6.1699	3.5323	6.3885	6.2199	4.5999	1.6645	6.8825	5.6761	10.5668	6.4775	4.8405	6.2238	6.2785	5.2946	4.3052	5.7845	7.5308	6.514	6.5773	4.8797	5.8926	6.7958	4.845	6.8595	6.0184	7.2238	7.1791	8.1489	4.3298	5.7887	6.6315	5.0067	9.2351	4.5497	5.1497	7.0495	5.2441	6.8072	4.2365	5.1322	3.5236	4.2373	9.957	6.5592	6.1904	2.7004	6.9798	5.9871	5.4944	3.9298	5.31	5.2161	9.7055	2.7268	7.3783	5.5561	5.0405	5.9928	4.9732	8.4194	9.3191	6.8166	7.3578	5.8659	6.6479	6.4689	5.745	4.9764	6.2215	7.9951	6.7585	6.3856	6.4767	7.0447	6.6782	10.6888	7.9665	7.9903	6.3381	5.9103	6.6342
PF3D7_0912800.mrna1_1	PF3D7_0912800.mrna1_1;192	192	6.9231	5.3642	5.0665	7.3963	4.6605	6.7092	4.85	6.6387	3.8043	6.7623	6.2371	7.0054	7.0254	4.839	6.3377	6.6511	5.88	5.2972	10.618	7.6454	5.735	5.8467	6.0917	4.8595	5.4777	5.4019	5.4777	7.7671	8.0417	7.3582	7.1304	4.9184	4.9782	5.6221	5.5931	6.5935	5.0518	6.7572	6.3698	6.029	6.2798	5.1391	5.6682	4.4601	5.0352	10.3002	7.986	7.1883	5.8684	7.0227	5.3125	5.1048	5.4799	7.666	6.049	10.1035	5.6511	7.286	6.2413	6.0622	6.1352	6.6206	9.4618	11.9672	7.3903	6.5953	6.6234	5.2016	6.295	6.8311	5.5049	5.4346	8.5062	6.5993	7.4049	7.3986	7.6769	7.3486	10.043	7.9973	6.4655	6.7061	4.8273	6.2479
PF3D7_0912800.mrna1_1	PF3D7_0912800.mrna1_1;193	193	6.5916	6.0347	4.7981	6.0708	4.9932	5.1989	5.9059	5.1052	5.1189	6.7495	6.6892	5.6556	6.3134	4.7186	5.3957	5.9537	6.1297	4.7076	5.7049	6.5847	5.8972	4.8176	7.2743	5.7779	5.2106	5.1144	5.2048	6.5323	5.5059	6.5231	6.4692	8.3966	4.9709	5.0734	6.4227	5.5577	5.7197	3.9937	6.561	5.1485	7.3065	4.1489	5.0522	5.7247	5.2376	5.6979	6.4806	7.4682	5.0631	6.6906	6.0575	5.6551	5.3827	7.2863	5.7655	6.4074	5.0976	6.047	6.4163	5.5993	6.6472	6.972	13.6495	6.4075	6.2305	6.6495	6.3844	6.0481	9.7068	5.44	6.1613	6.0097	8.1344	6.1506	6.9761	6.8076	7.7181	10.9931	6.9816	7.1812	6.706	7.27	6.0665	8.1634
PF3D7_0912800.mrna1_1	PF3D7_0912800.mrna1_1;194	194	7.008	5.5702	5.939	6.1247	5.1839	6.9787	5.8738	5.8824	1.7225	8.005	6.2904	7.9074	6.3331	4.5969	6.9164	6.0148	5.7366	3.3909	5.9628	6.4735	7.1315	6.3691	4.6112	5.6687	5.4323	6.0011	5.1687	5.3125	7.1986	7.4266	8.1016	3.6588	6.2553	6.2205	6.3757	6.115	6.42	6.1699	7.901	4.8425	8.9672	4.7049	7.2512	8.9779	5.2858	8.4623	5.8422	7.5709	5.5625	5.9535	5.5771	6.1518	3.7517	6.3868	6.2428	8.056	4.7698	6.3083	6.6116	6.2203	6.239	7.7577	13.4526	6.2974	6.6999	6.4016	6.3889	5.9105	5.9764	7.461	5.4053	5.7949	7.1795	7.4005	7.0755	6.646	8.2518	12.2764	7.5937	7.3398	7.6148	5.0076	6.0277	7.7011
PF3D7_0912800.mrna1_1	PF3D7_0912800.mrna1_1;195	195	8.7117	6.3966	5.4604	10.3785	4.5198	6.3787	6.1471	6.9547	5.4548	7.9488	8.0274	6.8421	11.412	3.774	6.2279	6.3556	6.7641	4.9227	6.7552	8.0078	6.2005	7.7047	4.9928	7.7869	5.8527	6.8779	5.3854	6.5433	8.9473	7.2213	8.5485	4.033	7.524	5.8309	6.3526	5.7586	6.6769	5.4954	11.4836	5.7882	6.0431	2.8258	5.6588	5.7837	8.2373	9.9658	5.582	11.6418	4.4983	9.6303	5.7554	5.4764	5.6067	7.4141	6.2357	9.556	5.1574	8.5529	6.7195	10.7055	4.4363	7.8998	6.6967	6.6611	5.9995	6.4661	6.6596	5.6963	6.3478	8.0391	5.889	5.9246	8.2341	5.8595	11.4513	6.65	8.526	6.4524	6.3579	6.2802	7.752	7.8335	6.3129	7.8477
PF3D7_0912800.mrna1_1	PF3D7_0912800.mrna1_1;196	196	7.6273	6.0522	5.6761	6.7776	3.4816	5.9725	5.9653	5.4172	2.8718	9.182	7.167	6.1711	7.4616	3.9326	6.4428	6.4311	5.7142	4.7241	6.3291	8.3987	5.6971	6.3995	5.5239	7.9771	5.8649	5.4373	6.6897	5.408	8.8117	6.2523	7.5375	4.2288	8.2376	5.77	5.2976	8.0839	6.0766	4.9298	10.8838	5.4189	5.5577	4.5211	5.6241	5.013	7.0604	10.5846	5.3628	10.5897	4.9288	6.414	5.0085	5.8482	4.5826	8.8693	5.7584	10.305	4.1416	6.5569	5.6798	7.0375	5.6588	7.02	4.7501	5.4512	6.0387	7.1247	5.7104	5.7684	6.2608	6.8417	5.1771	5.4118	7.7477	6.504	7.8602	5.9153	7.7569	6.1254	6.2124	6.5081	7.5651	5.9296	5.0152	6.4229
PF3D7_0912800.mrna1_1	PF3D7_0912800.mrna1_1;197	197	6.5195	5.7002	5.845	8.1762	4.8273	6.7712	5.8202	3.9873	5.0553	6.7582	4.8048	7.1501	8.6879	4.121	7.1032	6.077	5.9203	4.0959	4.4449	7.8363	6.1189	5.3868	5.4002	5.4611	5.667	5.9957	7.9126	5.1355	7.2032	7.1246	8.3682	1.7613	4.6854	4.915	6.0585	8.499	5.2946	4.8817	5.9798	5.4209	5.6862	5.0518	5.191	4.1077	3.2795	11.4712	4.9298	7.2794	4.4087	7.1675	5.6115	5.8684	3.1522	6.9024	5.353	10.8719	5.281	5.9255	5.6574	5.3172	5.8931	6.7803	6.0435	5.859	6.2436	7.8347	6.8117	6.6878	6.6221	7.538	5.9217	6.0676	7.117	6.6975	6.5073	5.9035	7.6812	5.6826	5.6554	6.6194	8.3716	6.3142	5.6859	6.8113
PF3D7_0912800.mrna1_1	PF3D7_0912800.mrna1_1;198	198	6.2987	5.9793	4.4026	9.4242	2.9964	6.897	4.6404	4.8176	4.153	6.6056	6.7733	7.1899	9.4384	5.4525	6.8793	5.0622	5.6041	5.3957	5.9725	7.0993	5.3107	7.0134	4.5747	5.8306	5.2596	4.7469	7.4769	5.0997	7.5709	6.9453	6.9819	3.2464	6.3873	5.2876	5.2976	8.7422	6.2785	5.2063	7.3482	5.3576	5.5886	5.0184	6.017	3.2388	3.0286	12.2063	6.1218	7.4162	4.8555	7.1516	5.6017	6.224	5.6716	8.3337	6.3257	11.3385	4.7054	6.2585	6.2059	5.9486	4.7544	7.0954	6.4806	4.9764	5.852	8.4509	6.6343	6.1483	5.851	6.966	7.6171	5.966	6.8662	6.4413	7.2587	7.0857	7.7978	7.2644	6.7405	6.2598	8.1841	8.2219	6.603	6.5385
PF3D7_0912800.mrna1_1	PF3D7_0912800.mrna1_1;199	199	7.5335	5.9079	4.7772	7.9259	5.2623	6.5732	5.636	3.9625	4.2149	7.4529	6.5656	6.8424	6.9625	5.667	6.6443	5.6041	5.4702	4.9823	6.4479	8.1444	7.0428	6.2596	5.3823	5.9184	5.6576	4.9828	7.1221	5.5279	8.6044	7.5767	7.5962	4.5148	5.466	5.9535	6.4068	8.0246	6.2998	5.6384	7.2511	6.0166	7.7405	4.6876	6.0938	5.7589	5.3579	10.7089	5.8763	6.7774	4.3212	7.7092	5.9212	5.582	5.7629	7.6336	5.7431	10.019	5.3377	5.8718	6.062	6.2865	6.1104	6.8547	6.6488	5.5144	5.1453	8.6513	7.0893	7.0471	7.6745	6.1934	6.2767	6.4827	6.8873	7.0251	7.2742000000000004	6.1729	8.3059	7.3062	5.8331	6.6088	9.3889	6.0054	6.1408	8.4121
PF3D7_0912800.mrna1_1	PF3D7_0912800.mrna1_1;200	200	6.9894	5.8977	5.1627	6.3542	4.9467	6.5188	5.8892	6.1287	4.6311	7.1838	6.975	7.303	5.9449	5.8387	7.1934	6.8694	6.753	5.5546	6.4725	7.1676	7.4407	7.974	5.8819	6.1697	6.1599	5.876	5.1558	5.4851	7.6503	8.4921	7.8937	1.9336	6.7346	5.2525	6.1757	6.9702	6.8915	5.2946	6.7776	6.1272	9.0923	5.2623	6.9186	9.06	5.8326	8.3078	5.8951	6.8723	5.9293	6.8316	4.7602	6.101	5.4728	6.4866	7.1765	7.5672	5.1489	6.4187	6.3322	6.6636	5.8632	8.2714	7.2556	6.5116	6.7882	8.0015	5.5629	5.5258	5.6628	7.9658	5.5361	7.0852	6.0963	8.2157	6.9333	7.0825	8.6521	6.8625	7.2205	5.9581	8.6092	7.6766	6.9814	7.7103
PF3D7_0912800.mrna1_1	PF3D7_0912800.mrna1_1;201	201	7.3705	6.3802	4.8982	7.5584	4.9846	6.882	5.8364	6.4686	4.7252	7.3255	7.112	7.1875	7.0036	5.1611	6.8265	5.4479	6.9319	6.04	7.0487	7.2342	6.1882	7.9946	5.5975	7.1481	5.5756	6.4923	5.8629	5.5046	7.7664	7.9162	8.0564	5.1579	7.4799	6.0529	6.1359	7.385	6.7973	6.0592	7.1853	5.7074	6.7417	5.4793	5.6415	5.4906	5.2126	8.4256	6.0332	6.6771	6.6056	6.3366	6.2327	6.525	4.8595	8.461	6.7069	7.6843	6.0188	5.3909	6.6064	6.1214	5.6392	8.5465	5.77	4.8465	5.4313	7.668	6.7431	5.0631	6.2702	7.8787	5.55	6.4048	5.7735	6.8791	7.2271	6.6004	8.4671	6.1689	4.8987	6.0345	7.9141	6.6669	6.406	8.1429
PF3D7_0912800.mrna1_1	PF3D7_0912800.mrna1_1;202	202	8.3561	6.9525	5.9711	5.9215	5.431	7.2633	5.4499	4.9279	4.862	8.0204	6.8119	5.86	5.3579	5.7216	6.7546	5.8369	5.116	5.4774	6.235	7.4173	6.0887	6.0598	6.5959	6.9026	4.9864	4.1803	4.7533	4.9397	7.4144	6.7674	6.4762	5.0014	6.2999	6.0343	4.9533	5.5148	5.7118	5.7038	6.9613	6.029	8.0209	4.5398	5.9912	5.7708	6.2016	6.1483	6.0468	6.3754	5.1671	6.3802	5.0955	5.2184	4.8339	8.1618	6.4365	6.4594	5.0527	6.3858	5.9093	5.0609	5.5416	6.7272	5.5981	6.1617	4.7301	6.9256	5.0157	6.2576	7.0221	6.8681	4.5392	6.278	6.3742	5.0785	6.3498	6.3069	7.0993	5.5432	5.8253	6.1667	8.2146	5.0041	5.4529	6.8501
PF3D7_0912800.mrna1_1	PF3D7_0912800.mrna1_1;203	203	7.2673	7.2243	5.9255	6.1965	4.9882	6.7126	5.5521	5.7334	5.7623	7.4658	6.7932	5.5925	5.8627	5.684	6.2707	5.9258	5.9706	6.5477	5.7054	7.3968	6.5342	5.7544	5.7613	6.2059	5.2075	5.6786	3.9542	6.0605	7.8215	6.6894	5.8306	6.8723	7.1355	5.9362	5.3576	5.615	6.0527	6.2793	6.7737	6.9705	8.1251	5.5527	4.4594	5.6721	5.9743	6.5435	5.8092	6.7382	5.7698	6.1661	5.1235	6.0896	5.8817	8.7359000000000009	6.0598	6.2595	5.8545	6.8776	5.2679	4.5267	6.5177	7.0287	6.1283	5.4877	5.9602	5.5747	6.3491	6.4077	7.3816	6.4012	5.8455	6.4026	6.8439	5.4433	6.5517	6.4846	7.567	6.4239	6.648	6.556	6.2246	6.0475	6.7305	7.6294
PF3D7_0913100.mrna1_1	PF3D7_0913100.mrna1_1;39	39	5.8615	6.1252	4.5447	5.3854	3.5484	4.3031	5.2292	4.0747	4.4343	5.8199	5.9841	3.1683	5.0968	2.8197	5.1855	4.8797	5.6008	4.4666	3.2449	5.7339	4.1152	5.0807	4.7666	3.9891	5.5702	4.942	5.2638	5.1276	5.5686	4.3198	5.7145	4.9411	5.5185	5.5683	5.3413	1.7355	4.9704	4.4731	4.1938	4.047	4.3241	4.6282	5.3154	3.3576	5.3027	5.4957	4.7602	5.3241	4.9079	3.9184	4.6713	6.1187	3.9212	5.5629	6.4538	5.3834	4.975	5.8462	5.3349	5.2165	5.7538	5.3384	4.8987	5.1542	4.957	4.9672	3.2063	5.6974	7.0206	5.3861	5.6775	5.1711	5.0396	4.9435	5.5738	5.7093	5.8379	4.2172	5.6168	5.0139	5.033	4.4148	4.749	6.1963
PF3D7_0913100.mrna1_1	PF3D7_0913100.mrna1_1;40	40	6.4383	5.2215	5.2668	5.8012	3.9486	4.5021	4.0781	5.1048	3.6462	4.7824	5.0832	5.489	5.1218	3.5097	3.4195	5.009	4.8258	5.435	4.4607	4.8987	4.7565	4.6305	4.0548	4.8298	4.4182	4.0807	5.4199	5.0099	4.4738	4.111	5.897	2.5705	4.6106	4.2203	6.4588	4.4222	4.8455	4.6876	4.7835	4.5945	3.211	5.0592	5.7721	5.5635	4.9411	4.8202	5.2702	5.0188	5.1069	3.3519	5.1731	7.2884	4.4283	5.2168	5.2357	5.5699	5.5671	6.0339	5.6456	5.4604	5.2761	6.5298	6.508	4.2165	3.61	4.627	4.3847	5.3409	5.7708	5.3041	5.3045	5.3733	5.841	4.7772	5.84	4.846	5.8965	5.9519	5.3049	4.7639	5.2254	3.5993	5.0896	5.62
PF3D7_0913100.mrna1_1	PF3D7_0913100.mrna1_1;41	41	5.5472	5.5647	5.2865	5.1069	4.4653	3.9681	4.7043	4.9406	3.1969	4.9556	6.0108	3.3434	3.5934	3.4289	4.0461	5.3827	4.8125	4.2188	2.4515	5.23	5.4502	4.846	3.8053	5.9846	4.9054	3.8758	4.99	4.4861	5.0325	4.8273	5.9639	3.4114	6.1006	4.263	4.5975	2.86	4.568	3.9458	5.1599	4.9914	4.4906	3.9193	5.5665	3.6229	3.9579	5.0687	4.4343	5.0802	1.8115	4.3205	4.7719	5.8122	3.7214	5.7832	4.4686	4.682	4.5323	5.8873	5.858	2.5945	5.4303	5.6343	5.4074	3.4303	4.1867	4.8273	4.8495	4.8782	5.0917	3.7268	5.23	4.1408	5.4696	4.0099	4.9336	5.6596	5.6857	5.3176	5.7544	4.7996	4.4951	3.3176	4.225	6.2782
PF3D7_0913100.mrna1_1	PF3D7_0913100.mrna1_1;42	42	5.6685	4.9635	4.3484	4.9819	4.2502	3.4449	5.9105	3.4356	3.1827	5.8731	4.3533	3.855	4.4841	1.0566	0	3.9598	4.7986	4.4867	4.5323	3.1922	4.9828	4.6622	3.7782	4.6736	4.0418	4.3255	1.585	3.3909	5.0157	4.0721	4.8125	3.2265	4.0108	4.7027	4.1771	3.6679	3.5534	4.477	5.1043	3.5033	3.859	5.0509	4.5261	4.4229	2.7442	4.8207	3.1424	5.4226	5.0444	2.5286	3.9317	6.2819	2.5135	5.2615	4.7761	4.6775	4.8074	4.479	4.4515	3.516	4.7782	4.4951	3.2157	4.9759	4.3198	4.5951	3.5472	4.99	4.8909	4.5033	4.9364	4.3183	3.1587	4.7192	4.8718	4.858	6.0626	5.2415	5.2122	3.905	3.9203	4.1619	6.0488	4.8084
PF3D7_0913100.mrna1_1	PF3D7_0913100.mrna1_1;43	43	4.8288	5.0014	5.5062	4.6954	3.8807	4.06	4.3219	3.6485	0.3103	5.2141	3.7845	4.2698	5.2284	2.7268	3.2327	4.9805	5.3194	4.5298	5.2176	4.1977	5.1326	5.4529	4.9955	4.238	4.126	3.0858	2.9653	3.8895	4.3045	4.3334	5.7374	4.1375	4.0592	4.7592	3.4155	1.6088	4.5254	3.7115	4.6188	3.06	3.4893	2.9126	4.5601	4.4919	3.5922	4.641	4.6159	4.2585	4.106	3.4957	5.0492	5.3802	4.3277	4.2001	2.8319	3.9551	3.3462	4.6023	5.9093	4.2024	5.898	4.1185	5.9894	5.306	4.1027	4.8659	3.5607	4.7038	3.6904	5.0023	4.8334	4.4496	4.9514	5.4476	4.4614	5.3868	4.4276	5.2998	5.5871	5.5783	5.0909	2.4594	4.4874	4.5741
PF3D7_0913100.mrna1_1	PF3D7_0913100.mrna1_1;44	44	5.8615	4.6949	4.6194	4.2547	3.6633	4.017	5.251	3.853	3.4195	4.6559	3.3349	4.4828	5.6963	3.0126	4.6288	5.3937	5.06	3.2943	4.0383	5.2102	5.4296	5.7238	4.3625	4.2157	5.4796	2.7549	4.6927	4.0781	4.8425	5.5283	6.2813	2.797	4.5783	4.5166	4.0347	5.5407	3.717	5.0175	4.8866	3.2464	5.2724	4.5747	5.6522	4.067	4.2824	5.5062	5.0215	5.3607	5.318	6.0041	4.842	5.4851	4.7247	5.4656	4.934	5.7769	3.4594	5.0448	5.6188	3.6496	5.394	6.5418	5.4509	4.6775	5.4705	5.9554	6.3147	4.3681	5.2472	4.1985	4.6633	4.5789	4.8349	4.4256	5.7487	5.2544	6.8437	5.6851	6.1703	6.0794	6.2323	4.4594	4.7965	4.7115
PF3D7_0913100.mrna1_1	PF3D7_0913100.mrna1_1;45	45	5.916	4.7344	4.4046	4.5826	2.7268	4.1227	5.0657	4.3806	3.8339	5.7706	4.1755	4.8758	4.9741	1.0286	2.1953	5.4963	5.1655	3.9819	4.5342	4.4809	4.6769	2.4141	4.1603	4.7923	3.9486	0	3.8043	4.9736	4.1827	5.054	6.1355	4.0036	4.6035	4.5741	4.9547	3.5753	4.2743	4.8017	4.9136	3.5185	4.4135	4.2118	5.2327	3.8885	4.0704	4.5273	3.9699	7.4153	4.9891	4.5441	5.3448	5.3896	3.1763	5.7988	4.6415	3.969	3.0772	5.0993	5.2791	4.7856	5.218	4.7388	5.8897	4.7687	3.9126	4.8445	5.0644	5.2292	5.0112	3.497	3.8237	3.5348	4.7708	4.111	5.4232	6.2765	6.2823	4.6153	5.7892	5.0909	4.8166	3.5059	3.9736	4.319
PF3D7_0913100.mrna1_1	PF3D7_0913100.mrna1_1;46	46	5.3201	5.1285	4.5059	5.4874	2.9411	4.479	4.9612	3.4841	3.5497	5.4026	5.3384	4.9968	3.2001	3.8943	4.0233	5.489	5.6576	4.111	4.3799	4.9463	6.0898	3.2141	4.7803	5.9704	4.5122	4.3111	5.649	4.8812	5.8435	5.0396	5.8654	4.2296	5.4226	5.4376	5.6168	1.9891	3.849	4.8415	5.0241	3.669	3.7751	4.278	6.0365	5.306	5.3547	4.228	5.6716	4.6594	4.0815	3.2219	5.5635	4.0259	3.4828	4.9519	4.6229	4.7824	4.8048	4.8192	5.2376	3.841	6.1647	5.1485	6.2338	4.7027	4.4718	4.8258	4.7871	3.4396	6.5741	4.9542	4.2502	4.6536	4.2441	5.4803	5.0704	5.9579	6.1268	6.1912	5.2079	5.213	5.6755	4.4861	4.7687	6.7662
PF3D7_0913100.mrna1_1	PF3D7_0913100.mrna1_1;47	47	5.7947	4.3847	5.4289	5.3913	3.6005	3.8001	4.7814	4.7317	3.2048	5.5589	5.6355	4.7671	5.4816	4.384	4.9112	5.6834	5.5478	4.2319	5.3298	5.6528	6.1731	5.6447	5.3947	5.6212	4.8992000000000004	4.5928	3.3632	5.0631	5.6753	6.3927	5.9324	4.1301	5.1518	5.4097	4.6241	4.9486	4.7474	5.4022	5.9759	3.8156	5.0264	4.8237	5.3056	4.7109	4.4647	5.5823	5.4809	5.7068	4.3695	5.7671	3.5286	5.9862	3.8022	5.2095	5.4614	3.9184	4.9923	6.1767	5.8547	4.2994	7.1367	5.9894	7.7718	4.5204	5.281	5.5871	4.8664	5.4094	7.5928	5.128	4.6656	5.4591	5.9045	5.7342	6.7935	7.934	6.6434	7.1202	6.0239	5.6296	5.7863	4.8309	5.0188	7.5314
PF3D7_0913100.mrna1_1	PF3D7_0913100.mrna1_1;48	48	6.6548	5.3889	4.5838	4.5002	3.4168	4.6531	5.0959	3.9355	4.431	4.7892	5.6023	5.0081	4.9882	3.6496	4.0925	5.4709	4.1408	4.0505	5.1534	5.3691	6.3138	4.4114	5.2024	5.1526	5.5254	4.3999	3.6253	3.9011	6.1661	6.6001	5.6873	4.1922	6.3738	5.9975	4.0866	5.8349	4.7501	4.8181	4.4283	3.8186	4.6571	4.2802	5.4954	4.5832	5.3248	4.9588	5.4168	4.4443	3.9307	4.7986	4.8435	5.5801	4.4699	6.4609	6.1447	5.3114	4.2735	5.4535	6.3158	5.1022	7.9425	6.1475	9.4204	5.2472	5.9484	6.0301	4.9914	5.9579	4.5304	6.3432	5.4976	5.4986	6.6446	6.2221	5.2608	7.7268	6.8574	8.0558	5.8276	5.3031	5.4316	5.2059	5.0853	6.5981
PF3D7_0913100.mrna1_1	PF3D7_0913100.mrna1_1;49	49	5.7479	5.8265	4.7554	5.7276	2.6041	4.5065	5.2869	4.2149	4.7252	5.3122	4.0321	2.8319	4.6218	0	4.6616	5.4712	4.5928	4.2987	4.9565	6.2606	6.1235	4.6576	5.1591	5.5901	5.8706	4.9322	4.3999	4.9768	5.8161	6.6526	5.4366	3.9411	4.2854	5.7957	4.6741	4.3526	4.3688	4.862	5.3813	4.3992000000000004	4.4135	4.6803	5.1338	4.4841	5.5789	4.2913	5.8924	5.3212	5.3498	5.2227	4.6713	6.3268	3.8777	6.1579	9.1494	3.3147	4.4429	5.0121	4.9122	5.4728	8.4294	6.8263	9.9322	5.8748	5.4486	5.5469	5.3198	5.0955	5.1073	8.4514	5.2472	4.7887	5.3284	5.4617000000000004	5.682	8.5627	6.8746	8.3666	5.8314	5.4091	5.8819	5.4182	5.6619	5.9672
PF3D7_0913100.mrna1_1	PF3D7_0913100.mrna1_1;50	50	5.8931	5.0811	5.2574	4.5141	1.7866	4.8963	5.1615	3.9212	1.7268	5.5395	4.5759	4.3384	4.9246	4.6848	3.4919	5.7782	4.723	4.5223	4.3618	5.3226	5.0032	4.8738	5.4084	4.1595	4.9745	2.84	4.7004	4.8192	5.6485	6.2664	5.5699	3.9533	5.5699	5.2342	5.3851	4.435	5.3509	4.5317	5.4276	3.257	4.9241	4.4019	5.887	3.4699	4.3462	2.4005	3.8856	5.4725	4.8475	3.6724	6.2713	5.5056	3.4634	5.5273	5.1231	3.9126	4.925	5.3459	4.8156	4.2141	7.2112	7.0421	9.689	5.464	5.4019	4.8895	4.2743	6.299	3.0892	4.4396	3.4128	4.9131	4.1227	5.1843	5.7957	7.3262	7.147	8.6124	5.5957	4.706	4.8934	4.7602	5.43	6.1066
PF3D7_0913100.mrna1_1	PF3D7_0913100.mrna1_1;51	51	5.4656	5.6817	5.2063	3.3277	2.1795	5.0682	4.3764	5.0993	2.6485	6.1558	5.0072	8.7514	4.9686	3.7027	3.3868	4.7687	5.2346	5.3041	4.1301	10.643	5.3473	5.434	5.1123	4.373	5.6806	4.0687	7.8019	4.9579	10.624	5.813	5.1603	3.1276	4.3632	5.9771	5.1081	7.7006	3.6826	4.557	5.3937	5.7439	5.4306	5.0622	6.4119	7.3839	4.2319	5.7479	4.8232	6.6014	4.6206	3.7655	6.9833	5.6921	5.2675	4.9588	6.2327	6.6405	4.6088	4.7377	5.4326	5.278	5.3635	5.8217	7.395	6.3969	5.3078	11.1061	5.4735	7.7244	5.2623	4.9704	6.0038	5.8138	4.2464	4.7949	5.2032	6.5651	6.3944	7.6961	7.3033	5.5625	11.4994	5.9381	6.3792	5.2754
PF3D7_0913100.mrna1_1	PF3D7_0913100.mrna1_1;52	52	5.1631	6.9746	5.4857	5.8331	4.9369	4.7247	5.2227	4.366	5.7929	5.3132	5.2902	8.204	4.9006	3.1408	3.9819	5.7233	5.254	3.943	4.4607	10.5788	5.111	5.2032	4.4222	5.36	5.4313	8.3707	5.4209	5.3576	10.6618	6.4611	5.7623	3.3716	5.5354	5.0175	5.3957	5.1272	5.5753	3.9088	4.8006	6.9266	4.6724	4.6282	5.7916	7.1244	5.0461	5.2668	4.0875	5.1359	4.3667	4.811	6.1299	4.841	5.111	6.4167	5.849	6.9779	5.0193	5.4067	5.5135	4.1763	5.0879	7.7131	6.2623	5.0431	6.3413	11.113	2.6299	4.8237	5.3778	5.8174	6.2313	5.5555	4.7955	6.1167	5.8268	5.2327	7.5565	5.7398	6.0864	6.3647	11.4449	5.0836	7.1397	6.4284
PF3D7_0913100.mrna1_1	PF3D7_0913100.mrna1_1;53	53	5.9404	6.5014	5.2269	4.7666	4.6865	4.4376	5.89	5.1691	5.847	5.565	5.6628	7.7074	5.5497	4.0849	3.86	4.2965	5.9977	4.6932	5.2494	10.0198	4.8689	4.8309	5.0674	5.2296	5.359	4.5717	4.5286	4.691	10.0799	5.8839	5.7645	4.054	5.463	6.334	4.6153	3.4699	5.599	4.2698	4.9045	6.8403	4.6462	5.2319	5.7679	7.1552	5.009	5.7669	5.4796	5.3796	3.511	5.2802	6.0548	5.204	4.8465	6.3203	5.7698	6.379	4.1334	5.8987	6.0947	5.3089	6.1813	9.3009	5.6651	6.1631	5.5567	10.5837	4.8212	6.1083	6.9405	5.4935	5.8691	5.3431	4.6639	4.9745	5.7821	5.3951	8.553	5.9667	5.5686	5.6355	11.0211	5.405	5.8022	7.4508
PF3D7_0913100.mrna1_1	PF3D7_0913100.mrna1_1;54	54	6.3329	7.2662	5.2075	6.1357	4.3248	5.9112	5.8667	5.3078	5.694	6.3462	4.682	9.3213	5.975	5.2342	5.1839	5.3988	5.465	6.3089	4.2563	10.9378	5.2388	5.4489	4.6837	5.7032	6.8968	4.6656	5.4705	4.5892	10.7685	5.3621	5.9255	5.1424	6.1928	5.879	4.7268	3.7181	5.4482	5.254	5.4029	7.2689	7.1397	4.5963	6.6893	7.8199	5.5549	6.8036	5.0272	5.5598	4.5801	6.4173	6.5027	5.706	5.3096	6.1849	6.8194	6.1152	5.0972	5.057	5.9676	5.4692	6.0516	10.147	6.3216	6.2451	6.6885	11.0677	5.6171	5.1914	5.99	5.811	6.4408	5.2865	5.704	5.4542	6.1512	5.6415	9.6999	5.7195	6.04	7.1851	11.1336	4.9439	5.9869	8.0666
PF3D7_0913200.mrna1_1	PF3D7_0913200.mrna1_1;105	105	7.9132	6.8918	4.673	6.5677	4.272	5.5826	7.9554	8.8834	4.6047	8.5032	11.57	5.8143	6.5968	2.1243	5.8565	6.0043	9.2822	4.8634	4.373	6.3225	6.1683	7.6536	7.6754	8.6575	8.8593	9.1959	4.9946	5.7814	5.8286	6.388	8.2758	7.4514	8.2186	9.477	9.0478	4.7425	5.3359	7.1098	6.281	6.7982	5.1827	4.4561	7.0495	5.3597	6.648	5.6901	7.3477	6.2703	8.5379	3.905	5.2517	7.6931	7.4592	10.1932	6.378	4.5886	8.3591	8.0504	6.7054	7.441	6.1669	8.0368	6.5673	6.2178	8.7407	4.9593	4.8063	10.2787	8.6261	7.0566	4.4712	7.7353	9.0152	4.7511	7.5215	5.9591	8.1016	6.3531	7.9748	8.7465	4.6679	4.1069	8.9471	9.5392
PF3D7_0913200.mrna1_1	PF3D7_0913200.mrna1_1;106	106	9.1511	8.2185	4.8369	5.8243	4.6599	5.969	7.9551	9.7516	3.5668	8.5131	12.437	8.4535	6.1096	5.5357	5.5555	6.7182	10.0054	5.5116	5.4074	5.7653	6.6975	8.4199	8.214	7.9456	11.5393	9.9558	4.8258	6.796	5.8826	6.1069	8.658	8.3936	8.2984000000000009	11.5369	9.6804	1.5008	5.5251	6.4136	6.5076	7.76	5.9662	4.7666	7.7025	6.1609	8.5458	5.9905	6.3107	5.278	8.7612	5.0955	5.8921	8.0379	8.0959	7.5379	7.6567	4.857	8.4515	6.6629	7.7438	7.1873	6.0339	7.7388	7.7789	7.6817	9.003	4.7452	4.7861	9.9444	8.8495	7.4323	6.0297	7.6186	8.468	5.5286	7.0598	6.5048	8.3517	8.453	7.4959	9.7605	5.3096	4.4621	9.8974	8.2529
PF3D7_0913200.mrna1_1	PF3D7_0913200.mrna1_1;107	107	8.1348	6.8598	5.6384	6.6392	4.9968	5.9324	7.24	9.219	2.0635	7.9388	10.9781	7.3652	7.5166	5.8909	5.3533	8.0569	9.6899	4.9088	5.243	5.8875	8.5573	6.982	8.586	7.0426	9.8052	9.0896	4.9937	6.4653	6.11	7.6143	7.598	8.2881	7.6516	10.1746	8.7772	4.2242	5.1942	6.4068	6.2617	7.7408	5.4822	3.269	9.7449	6.0193	6.8809	5.2415	5.7156	6.8454	11.2507	6.6623	4.7949	10.814	9.3056	8.415	7.2303	4.645	8.3934	7.0129	5.9119	6.9805	5.3291	7.2648	7.4029	6.3691	9.2026	5.9174	5.4571	8.069	8.835	6.6321	4.6421	8.6393	7.6236	5.6528	7.8913	5.4686	7.9387	6.5228	6.5692	9.756	5.9593	4.6943	8.4985	8.728
PF3D7_0913200.mrna1_1	PF3D7_0913200.mrna1_1;108	108	7.8639	7.954	5.2802	6.8095	6.3604	5.9593	8.7193	10.0969	7.5321	7.7483	6.8907	7.6271	6.7388	6.0383	5.4489	10.7386	10.7431	6.314	5.8199	9.6779	7.3515	6.126	8.0826	7.3064	8.0168	7.6524	5.1953	7.047	9.9128	6.5857	7.8074	7.4603	7.8209	7.5567	8.536	5.0587	4.9477	6.8146	7.5819	8.7778	4.7131	5.5068	10.072	5.1663	7.1062	5.1707	5.6091	7.3142	11.4477	7.9536	8.2324	10.0987	9.3532	7.3176	6.0253	4.3568	7.9264	6.9481	4.9184	7.3459	11.015	7.7608	8.3156	5.7613	6.6411	5.1518	5.3906	7.8481	8.7028	7.1568	5.3674	8.7254	6.5662	5.717	7.4325	11.5737	7.6581	8.0526	7.6426	7.6398	6.3237	6.392	8.542	8.1563
PF3D7_0913200.mrna1_1	PF3D7_0913200.mrna1_1;109	109	7.7234	8.212	6.5968	6.9872	6.4791	5.2731	9.6812	10.7943	7.6544	7.487	6.7046	8.423	6.9535	6.8534	4.9265	11.6913	10.9978	7.287	6.7094	9.1384	7.578	5.9759	7.4198	7.4423	5.6845	8.8259	6.0391	7.1095	9.3783	6.6562	6.8361	6.803	7.1877	6.1303	8.2277	5.1775	5.4883	5.5795	6.8295	8.6262	4.9514	5.1867	9.2667	6.9252	6.8822	5.8301	6.1741	6.6506	11.3383	7.5997	8.5883	9.3087	9.0833	8.7888	8.3589	5.527	7.1945	5.6854	5.8965	7.1193	11.9705	8.0191	8.7944	6.6241	6.0672	5.5245	5.3338	8.7216	8.592	7.6381	5.7027	7.6036	6.7886	6.6002	7.6822	12.0903	8.3132	8.0511	7.7334	6.882	6.5776	5.5033	9.592	7.7999
PF3D7_0913200.mrna1_1	PF3D7_0913200.mrna1_1;110	110	7.735	8.2248	7.2761	5.5898	10.3675	7.4482	10.7214	10.7376	9.9313	7.7557	5.6744	7.8705	5.7057	9.8065	6.625	12.3673	10.9494	7.3403	6.3354	9.8143	7.5634	5.756	5.9174	7.2829	5.6079	9.8321	4.8192	6.876	9.8373	7.0935	7.1952	5.4989	7.111	6.7578	8.9946	5.537	5.1807	7.1467	6.5925	7.5585	7.2969	3.7719	8.9209	8.6579	7.2815	4.7719	5.9864	7.7259	11.3189	7.2547	9.1007	9.7951	7.0579	7.8952	9.7093	5.6264	6.5633	6.4709	5.9165	7.7041	12.6947	8.4528	10.1793	7.0879	6.7688	7.7352	4.3709	10.9373	8.3087	9.0467	4.4893	7.4511	6.0159	6.1663	7.8728	12.0076	8.9466	10.5096	7.1723	7.441	8.0656	5.2063	10.9414	8.0562
PF3D7_0913200.mrna1_1	PF3D7_0913200.mrna1_1;111	111	7.8772	9.3606	7.0138	6.781	8.1553	6.9742	9.9824	11.1743	8.8846	8.4092	8.2041	9.1216	6.8338	7.9282	6.4694	11.7236	11.3923	8.1513	7.7054	10.6464	7.73	6.5387	7.3601	7.2154	6.0813	8.5637	5.8133	8.2481	10.5737	8.0977	7.778	6.7454	6.9549	6.5951	8.8797	6.3904	6.4725	7.4739	7.949	9.138	6.1904	5.7647	10.3316	9.0966	7.4491	5.5883	7.8099	7.4539	10.5878	7.8125	9.4253	11.1646	7.8153	9.9148	9.2308	5.8192	8.2883	6.6321	5.3158	7.1	12.5541	8.6483	9.8787	7.4573	6.7131	5.7306	6.0067	9.5204	6.2789	8.5278	5.2327	8.9522	7.2606	5.851	8.2082	12.3084	9.0709	9.7626	7.4665	7.6317	6.3257	5.5945	9.5859	6.0887
PF3D7_0913200.mrna1_1	PF3D7_0913200.mrna1_1;112	112	9.6977	9.594	7.7173	6.1739	11.1954	6.6556	10.0676	11.3708	11.1712	9.6204	7.6521	9.0394	5.6073	11.4554	6.7024	6.228	11.502	8.4711	8.6519	10.273	8.1829	6.7744	7.3685	6.6204	6.2128	9.0219	4.6837	8.7174	10.6176	7.763	7.934	6.666	6.2911	6.6712	8.9579	3.98	6.2445	5.8895	8.9082	9.445	5.7589	6.2418	8.6653	6.6604	8.1615	5.4601	6.3338	8.7179	9.7664	7.8761	9.7785	9.005	7.9711	9.4064	8.5121	5.0849	7.7905	6.1888	5.1518	7.6987	12.8456	8.8309	10.2646	7.3622	8.1265	4.9537	6.0224	9.7255	5.8094	9.123	5.153	8.8138	7.9072	5.7698	7.7258	12.8449	9.1514	9.9755	7.1633	8.1969	5.8243	6.002	10.3208	6.5053
PF3D7_0913200.mrna1_1	PF3D7_0913200.mrna1_1;113	113	9.2203	9.8313	6.4854	5.6389	9.261	6.4321	9.8438	11.0239	10.1546	8.2014	8.0079	7.2255	5.1659	8.3996	6.3579	4.9973	11.4008	8.1488	7.643	9.9792	8.0255	6.3134	8.6349	7.7647	5.2211	9.0917	6.1817	7.3464	10.8485	8.2261	7.2673	7.294	7.054	6.6974	8.6482	6.6326	5.2008	6.5749	8.7814	9.676	5.5116	9.6597	6.9237	6.8736	7.9089	5.5033	5.7101	9.1527	9.4566	7.1394	10.9225	6.979	5.77	8.1237	8.8522	3.9402	7.2084	7.1248	5.3806	6.8044	13.7835	9.1284	8.196	7.3047	6.3493	5.4611	5.3132	8.7349	4.7549	8.3036	4.1069	8.3355	7.8255	4.7279	6.9707	13.3703	8.9675	9.6555	7.7168	6.6854	5.7417	5.9062	8.6208	5.1445
PF3D7_0913200.mrna1_1	PF3D7_0913200.mrna1_1;114	114	9.6705	9.8799	8.1509	7.5609	8.5246	7.5505	9.6107	11.2319	10.5199	9.7394	8.5448	7.9103	6.9097	8.4647	7.1502	5.5768	11.4084	7.948	8.2648	10.9878	9.4647	7.8722	8.1845	7.3668	6.9423	7.836	6.833	9.1145	11.3646	8.4585	8.8714	8.2938	8.2785	6.9667	7.6035	6.4153	6.9307	10.7151	9.6953	9.6901	8.4382	11.8726	6.7083	6.4148	9.4775	6.0834	11.0496	9.4628	8.2314	8.9085	10.3379	5.7474	6.0879	7.3695	7.5683	5.3799	7.6132	6.5102	5.7203	6.8036	12.9559	9.1488	9.7522	6.306	5.09	5.2479	5.8542	9.1255	6.2479	7.779	5.2319	8.6872	8.6645	5.2399	7.2985	13.2436	9.403	9.7342	7.8655	6.7208	5.9528	7.0388	9.0567	5.5188
PF3D7_0913200.mrna1_1	PF3D7_0913200.mrna1_1;115	115	9.0383	6.4506	7.5729	7.5868	6.859	6.7386	6.0566	6.0007	7.0476	9.3878	7.8779	6.0475	7.8349	6.8837	6.8798	5.9418	7.3335	8.0418	6.9062	10.6276	10.0168	6.4591	5.8304	6.2485	5.6415	8.6599	5.1851	7.3604	11.0715	8.7796	8.4127	5.1235	6.035	7.1156	8.8688	4.3667	4.9946	6.8465	8.8749	6.2944	5.4509	8.0533	6.7141	4.8851	8.5401	5.4489	7.1995	7.9619	4.2418	7.3485	8.0298	7.9771	6.0123	6.8311	6.9173	5.3533	5.9371	6.8199	5.2994	7.01	12.5937	8.4528	9.0085	6.8771	5.6467	6.3875	6.2496	8.3646	5.3005	6.4898	4.3298	6.7577	8.581	5.6276	7.5526	12.5388	8.7681	8.723	6.9797	6.5212	6.1377	6.2174	9.1207	5.3455
PF3D7_0913200.mrna1_1	PF3D7_0913200.mrna1_1;116	116	7.6617	6.0804	8.0603	5.319	4.7339	5.9706	5.1619	4.8763	4.5091	8.5167	7.0491	4.9298	4.6588	3.9439	5.7921	5.5021	5.6138	6.0963	4.4893	9.8444	9.8223	3.9946	4.7798	7.1791	5.594	6.7938	3.319	5.31	10.0759	8.9551	6.888	2.26	6.5702	6.1671	7.3995	6.2941	5.2357	4.3806	7.2512	5.3491	4.7751	9.0797	5.2578	5.3854	6.7362	3.5595	5.2994	6.3849	5.3096	4.9269	6.2371	5.025	5.1755	6.2791	6.7804	4.14	5.2487	6.5048	5.067	4.8929	5.4406	7.2917	7.5333	6.8464	4.7285	4.7469	4.1169	6.038	4.729	5.6147	4.6444	5.0548	8.1125	5.4906	5.1977	6.0177	7.7593	6.581	6.7541	5.1599	5.7653	6.3254	6.1001	4.6848
PF3D7_0913200.mrna1_1	PF3D7_0913200.mrna1_1;117	117	7.3176	5.532	7.4129	5.3466	5.4456	5.6966	5.2887	4.935	4.2645	7.2438	5.5426	5.8268	4.8425	4.6594	5.3789	4.812	6.074	5.9873	5.4439	8.6107	10.7105	5.0522	5.5895	8.0861	6.3978	3.8768	3.9616	5.5948	9.0709	9.7998	6.4727	5.0742	7.7197	5.5132	4.8545	2.6803	4.3882	5.6109	7.278	4.5577	2.2203	8.7547	5.1123	5.7104	6.9294	5.2895	5.1436	6.3271	4.5091	5.7774	5.407	4.7219	4.4403	5.6778	7.211	4.7729	4.4854	6.3381	5.3999	6.73	5.0144	6.9847	6.0461	4.7087	4.6094	5.218	5.1412	4.4925	4.7093	7.0983	5.0268	4.2472	7.9725	4.6218	6.6141	5.0993	7.8366	5.8948	5.7315	5.3399	5.2494	5.1835	4.9658	4.6363
PF3D7_0913300.mrna1_1	PF3D7_0913300.mrna1_1;392	392	9.0418	5.6276	5.3413	5.2972	2.3646	4.1144	7.4837	5.8487	4.9814	8.6852	4.1961	5.2642	5.4413	4.2327	5.7884	6.9201	6.2008	6.378	4.7268	6.5635	5.8943	6.3519	5.8758	5.9293	5.479	5.8897	5.9993	5.8298	6.9642	6.8593	7.503	4.2441	6.7462	6.0832	6.3228	6.3531	5.1189	6.5767	6.278	6.319	6.8101	6.3517	6.696	7.4653	9.2806	6.0259	6.1393	6.6803	7.6346	6.3309	6.0385	6.7625	4.6915	7.9697	6.2182	6.4209	6.793	6.7883	6.6796	5.2048	5.7013	7.4997	7.8968	6.4189	7.3097	5.6482	5.3505	8.9386	8.9386	4.8831	6.6044	7.5651	7.7681	6.5679	5.7562	7.4767	8.3651	6.8287	7.3189	7.9637	5.6851	5.1631	10.092	7.6268
PF3D7_0913300.mrna1_1	PF3D7_0913300.mrna1_1;393	393	9.1931	5.6433	5.844	8.4091	5.746	4.9667	7.3459	7.9083	6.2716	9.095	5.4506	5.9968	9.1729	6.5931	6.6802	7.0292	7.8096	6.4403	8.2711	6.0041	6.1514	8.1969	5.7544	7.0015	5.3889	5.558	7.1963	7.1176	7.7092	7.4739	9.049	6.0736	6.6604	6.436	6.1428	7.6817	5.3027	6.5336	6.6162	6.2828	6.6169	4.8405	7.5868	8.5112	9.0975	7.8963	6.8369	7.2364	7.5157	6.2867	7.0892	7.8052	4.2342	7.47	6.4109	6.507	6.6899	6.9075	7.0328	4.9098	5.8585	9.232	7.3092	8.7391	7.6124	4.7263	5.4832	8.7217	8.6351	6.6282	8.0934	7.3738	8.2906	7.0354	6.1198	6.4731	9.4815	7.3248	7.2456	8.4661	5.3885	6.5863	10.0827	8.539
PF3D7_0913300.mrna1_1	PF3D7_0913300.mrna1_1;394	394	8.2937	5.7334	5.7708	5.1181	4.8435	8.0579	5.8694	6.2317	2.4594	8.8191	4.9212	5.0188	5.0374	2.86	7.8329	6.1659	6.2026	5.337	5.8482	5.6067	6.4428	7.0442	6.015	5.8405	5.4973	6.0512	8.1714	5.04	5.6622	6.3768	8.0803	4.2365	6.3454	5.3302	5.5546	7.9934	5.0126	5.3844	6.621	5.8019	6.4072	4.1763	7.2719	8.4553	7.1109	5.4449	5.4029	6.5604	6.6379	5.856	7.9425	6.0834	3.6029	6.6917	5.1847	5.408	6.1607	8.2046	6.7264	5.4851	5.9932	6.6513	6.1641	8.5949	6.0496	6.0531	7.1767	7.3716	7.094	5.8768	5.5419	6.3528	8.356	6.1256	5.6496	5.8812	7.6925	6.1787	8.598	7.1968	6.5788	7.883	8.7632	7.2175
PF3D7_0913300.mrna1_1	PF3D7_0913300.mrna1_1;395	395	8.1447	4.8349	5.6505	3.849	5.033	7.6784	6.3154	7.1583	4.8314	8.8977	4.7565	5.9248	6.0144	3.3176	7.3661	5.5367	7.8925	7.2137	5.1502	5.8934	6.3219	4.7586	5.7425	6.126	5.5447	5.6568	7.3438	5.478	5.5457	5.488	6.7151	4.8605	6.1449	4.9777	4.1843	6.1459	5.3512	6.4426	6.5362	6.2028	6.1807	5.6241	7.2742000000000004	8.2896	7.074	5.9378	5.3565	6.2919	6.3764	6.0847	8.239	5.7926	2.9355	6.3531	4.8919	4.8679	5.8331	8.1807	6.5196	4.6792	5.2657	6.1062	6.1703	7.6227	6.6015	5.3889	6.9364	7.0768	6.2329	5.7225	5.8445	6.3185	8.9496	6.6734	5.5768	6.1983	7.8652	5.8782	7.7737	8.2479	4.969	8.0977	7.744	6.1548
PF3D7_0913300.mrna1_1	PF3D7_0913300.mrna1_1;396	396	8.8119	5.1827	6.3423	5.6267	4.7126	6.6394	6.9629	7.0543	5.5011	8.5637	5.0063	5.1603	4.9672	3.3937	6.5443	6.1865	7.951	4.0942	4.3205	3.8001	6.1033	6.1502	6.9029	6.4234	5.3614	5.756	7.9586	5.2292	4.7871	6.1187	6.9588	5.3981	6.3034	5.5774	5.7142	6.6418	5.7222	5.9234	6.419	6.7074	6.627	4.851	7.3478	8.1002	7.5317	5.1497	5.9512	6.522	7.4763	6.4933	7.4533	6.4021	3.942	6.4899	5.3981	3.6264	6.5938	8.4498	6.3966	5.8595	6.1014	6.4408	6.4573	6.3368	7.2771	4.7703	7.6869	7.6867	6.0034	5.0286	5.8278	6.3973	8.8195	6.417	5.5113	6.1461	7.8946	6.5132	6.7938	7.5856	4.9083	8.7725	8.4322	4.5753
PF3D7_0913300.mrna1_1	PF3D7_0913300.mrna1_1;397	397	8.5768	5.6372	5.6215	5.9383	5.4482	5.0738	8.5397	9.5155	8.7294	8.7505	4.7677	6.6141	6.4986	8.1015	5.853	7.1108	10.0319	5.6918	5.4565	7.9315	5.5002	7.0366	6.963	8.1047	7.332	5.9791	8.968	6.5385	7.855	6.7078	7.6793	6.7511	8.3659	7.2028	6.2981	8.6969	5.9115	7.1159	6.2228	6.3623	6.2095	6.6275	7.61	7.2597	8.3442	6.6209	7.6401	6.5406	8.5403	5.9759	7.8073	7.4146	6.7617	6.9335	5.8207	4.8192	6.5803	8.1859	6.7986	5.7562	8.6517	6.8053	8.8593	7.0116	7.5645	5.7015	8.5821	8.4487	7.1069	5.7764	5.1623	6.3806	8.8635	5.8943	6.5785	8.6662	7.785	6.5401	7.8115	7.7811	5.2048	9.4558	8.8954	7.2192
PF3D7_0913300.mrna1_1	PF3D7_0913300.mrna1_1;398	398	9.7428	5.9465	6.316	5.0018	7.5127	4.7703	9.0963	9.1422	9.5225	9.292	5.6653	6.0955	6.3116	8.8846	5.2939	7.5272	10.1785	5.9427	6.2325	9.5629	6.6873	7.3764	6.7514	7.7201	7.3038	5.8689	8.3031	7.5388	9.4432	5.7167	8.6082	6.3942	7.4804	6.8171	5.7361	8.4167	5.0561	7.5817	6.4152	6.27	6.6405	7.2888	7.524	6.5035	8.6811	5.3861	6.7332	6.6795	8.5121	6.3468	7.9289	7.2052	6.3978	6.3171	5.8714	4.8202	6.8515	8.8462	6.8608	5.7252	9.5643	6.7159	8.555	7.4141	6.7601	5.3078	8.1626	7.9522	9.0111	5.8982	5.8924	5.8442	9.0751	5.634	6.5099	9.5145	6.7895	6.2987	7.5818	7.5836	5.4591	9.3237	8.4499	9.1254
PF3D7_0913300.mrna1_1	PF3D7_0913300.mrna1_1;399	399	7.3546	4.904	5.6179	5.2044	6.9275	4.2157	7.0136	6.7397	6.5086	7.3446	5.5717	6.4441	5.7361	8.2352	5.1064	7.143	6.9195	6.0288	5.3122	8.3218	5.9131	6.3763	6.3724	10.8563	5.9766	5.7479	7.6468	6.5791	8.7845	5.6887	6.4436	6.7009	10.7904	6.0594	5.554	7.6878	5.374	7.6973	6.0592	6.3016	5.9844	5.9748	6.4097	5.8644	6.3078	4.7829	8.4683	6.1252	7.1267	5.4266	7.1941	6.3161	5.8999	6.7529	5.7996	4.9864	5.467	8.682	6.3703	6.4138	8.2103	5.5798	6.3138	5.9038	6.0466	5.9828	7.1931	6.4767	5.9679	5.0583	5.0661	5.7126	8.6411	6.2451	6.042	8.4939	6.4841	6.5746	6.5765	6.0485	5.465	7.8751	6.4107	6.0354
PF3D7_0913300.mrna1_1	PF3D7_0913300.mrna1_1;400	400	7.3822	5.8138	6.0555	5.9971	8.0811	5.2369	7.8215	6.6535	6.7992	7.05	5.067	5.5317	6.3628	8.987	5.4033	6.7184	7.4364	5.8775	5.7317	9.2215	6.193	7.0746	6.0551	6.1613	6.8129	5.1102	8.0371	7.7902	9.1379	6.3656	6.7678	6.1237	6.7545	7.0663	5.7748	8.35	5.7409	8.0266	6.9625	5.8412	5.7353	6.3579	7.1084	5.5354	6.08	5.645	9.7242	6.9081	8.9623	5.8851	7.9846	6.5469	5.897	6.6959	5.9057	4.8384	6.2055	9.4974	7.0552	5.6346	9.0717	6.4888	6.3071	5.9725	5.5416	5.7519	7.5641	6.898	7.2124	5.7944	5.9639	6.0177	9.4726	6.6368	6.9332	8.6937	6.8844	7.0107	6.25	6.555	6.0879	8.2083	7.5597	7.1898
PF3D7_0913300.mrna1_1	PF3D7_0913300.mrna1_1;401	401	7.4349	5.6879	6.7425	6.7384	9.099	5.4426	8.1861	7.8863	8.141	8.5222	6.2273	7.8771	6.6495	9.2841	5.4219	6.9735	8.5646	6.6917	6.3332	9.9682	7.0244	7.4166	7.2633	9.9386	7.0775	5.6369	8.4777	8.2847	10.3656	7.2245	6.8809	7.517	9.8978	7.6589	6.547	8.549	6.4243	6.4163	6.3572	5.7554	5.5647	6.4804	6.5968	6.5404	7.6376	5.9091	6.508	7.0779	8.3681	7.2897	8.4754	6.8648	7.1449	7.1968	6.328	6.0038	6.304	10.0531	7.2405	7.1027	10.1952	6.782	6.4119	7.1326	6.8056	6.5764	8.442	7.7479	6.3823	6.7082	5.675	6.9809	10.0429	6.5665	7.2268	9.9151	7.0703	7.2688	7.3443	7.1849	5.6812	9.0597	7.6494	7.8251
PF3D7_0913600.mrna1_1	PF3D7_0913600.mrna1_1;431	431	10.5184	8.8753	7.07	7.5164	5.3416	8.3963	7.5109	9.5299	6.5094	10.5807	8.2786	9.6422	7.2212	7.4135	7.871	8.871	8.0103	9.573	6.4861	8.3797	10.2842	9.2023	8.0432	12.825	10.4643	10.8136	12.4671	7.1078	8.7861	8.6182	9.652	7.9831	13.9213	11.238	9.8434	12.3015	6.8612	12.2593	8.4653	7.51	7.4533	10.8251	9.0352	10.6086	10.1418	8.3675	11.2998	8.7829	6.633	8.6059	10.122	13.6758	9.217	8.2262	9.2233	7.1905	7.0426	8.6153	7.6358	9.0435	6.6565	10.7213	12.1741	9.6393	9.5941	7.8851	6.9399	8.6626	9.7259	9.12	8.5808	6.4583	10.219	8.5959	9.3149	7.9691	10.9443	11.6949	9.9467	10.2611	8.6375	8.653	9.6088	9.3524
PF3D7_0913600.mrna1_1	PF3D7_0913600.mrna1_1;432	432	10.4277	9.3204	6.4356	7.6277	6.0583	7.4137	8.2654	7.4665	7.3084	10.4035	8.0771	7.9689	7.6025	8.4472	8.1092	8.5238	7.7833	10.4967	6.4598	8.2811	9.2345	9.8442	8.3096	12.8747	10.3631	6.9351	12.2515	6.5413	8.0703	8.9617	10.4499	8.5499	13.8491	11.2859	7.1306	12.3345	5.3323	12.5106	7.8472	7.7572	7.8818	10.5911	8.952	10.3481	10.4586	8.1721	12.2288	9.0368	6.0152	9.912	11.3672	14.0586	8.4175	8.8205	8.514	7.118	6.3036	9.5849	7.8755	8.2085	6.7927	10.8337	11.8106	10.0182	10.2901	7.5445	7.8197	9.2557	9.2631	9.0114	8.2179	6.704	10.2649	9.0742	9.5812	7.3227	11.1432	11.7801	10.4302	11.0613	8.2032	8.5471	10.3097	9.3364
PF3D7_0913600.mrna1_1	PF3D7_0913600.mrna1_1;433	433	10.4043	9.5215	7.3347	7.5074	7.2121	7.7698	7.8373	7.9909	6.9653	10.0753	8.4754	8.8928	7.0677	7.6869	8.022	9.3988	7.9101	10.3694	7.5564	8.4681	9.7988	10.2539	8.9199	12.9272	10.3925	7.2329	12.1173	7.3262	8.2698	9.5322	10.3694	9.0954	13.9648	10.7355	6.133	12.118	6.2307	12.4527	8.8368	7.5934	8.1755	11.6672	8.6318	9.5309	10.0906	8.6739	12.2481	9.6202	6.4232	9.5604	11.0017	13.7388	8.8012	8.7423	8.1297	6.3289	6.5749	9.8246	7.6586	7.7418	7.4621	10.1108	11.8143	9.7144	9.714	7.8231	7.8314	10.2759	9.504	9.2364	8.5917	7.1927	10.5306	8.7975	7.9755	7.3726	10.662	11.4581	10.1526	10.1137	8.6182	8.5771	10.8251	9.8412
PF3D7_0913600.mrna1_1	PF3D7_0913600.mrna1_1;434	434	8.6788	8.0946	5.2422	7.1913	4.4107	9.6537	7.8274	6.4867	6.4512	9.2251	7.9112	11.0591	6.621	6.2242	9.3925	8.5226	9.5165	9.0747	6.5008	7.31	8.391	9.001	7.7382	12.0219	9.8895	6.4234	10.7405	7.3126	7.6568	7.1585	8.6177	7.3422	13.9479	10.2782	7.0623	11.3641	5.5786	11.7347	7.812	6.0987	6.6561	10.6235	8.2232	8.8068	8.7582	8.0268	11.3742	8.0721	7.2757	8.9869	11.082	13.3539	10.7685	8.2033	8.6488	5.0103	4.969	8.3467	6.543	7.0618	6.0233	9.5203	11.6201	9.0392	8.6521	7.2314	6.9324	6.5872	8.6839	9.2019	7.4716	5.7186	9.7597	8.0763	8.1632	5.9236	10.2601	11.4982	9.8278	9.2275	7.7818	7.6304	7.9997	8.7593
PF3D7_0913600.mrna1_1	PF3D7_0913600.mrna1_1;435	435	9.4861	8.6563	6.8397	7.4232	7.9189	9.1455	6.6687	6.6601	7.6344	10.2457	8.1318	8.3344	7.8653	8.0452	9.2507	7.0916	6.9424	10.3217	5.8953	8.169	10.1458	8.6973	7.7669	11.9966	10.2396	5.6147	11.7394	8.0031	8.5624	8.2977	9.4297	8.5911	14.0176	11.288	6.0738	11.6324	6.7237	13.0195	9.1468	7.6015	8.2719	7.8968	7.9373	8.9272	9.2062	8.1228	12.9356	10.0555	5.878	8.4969	8.1102	13.7818	7.8184	8.5645	9.1057	5.4584	6.1152	8.8682	6.5454	9.0724	6.1882	11.3275	11.2545	10.6397	8.2493	7.1546	7.8795	7.6628	8.7889	9.0528	7.9742	6.9362	10.1895	8.9238	9.5123	7.0529	11.3571	11.2453	11.1622	9.3778	7.6198	7.8832	8.6284	8.8901
PF3D7_0913600.mrna1_1	PF3D7_0913600.mrna1_1;436	436	10.11	10.0213	5.7285	5.9265	6.0166	9.2882	5.9887	5.6602	5.546	10.1632	7.134	8.5435	6.0561	6.27	9.4317	7.4918	6.6053	10.6926	6.4619	8.1293	10.9763	8.8056	8.3938	11.9746	10.4275	6.4676	11.8775	8.2317	8.4552	8.0116	9.8471	8.043	13.897	11.5502	6.3987	11.7571	6.8868	13.4693	11.026	8.1495	8.3625	8.7031	7.7203	9.4055	9.0218	7.6589	13.7997	10.6939	4.3882	8.3737	7.153	12.7244	7.2284	8.6714	9.7015	6.1707	5.916	9.9364	6.5426	8.4224	5.3906	11.2826	11.4372	11.4919	7.7002	7.2382	7.4148	7.6566	9.6076	10.1237	7.6505	6.6956	10.9013	9.0236	9.1937	6.5671	11.0393	11.6876	11.563	8.5817	7.547	8.0088	8.9908	9.347
PF3D7_0913600.mrna1_1	PF3D7_0913600.mrna1_1;437	437	9.1387	10.7097	7.2716	6.9355	6.5211	10.0381	7.0603	6.4281	5.3663	9.7255	10.026	9.2454	7.0216	7.2575	10.2392	9.3323	6.9912	11.2147	6.8499	8.877	9.6659	10.1585	9.1574	12.2853	12.0409	6.7594	11.9952	5.6129	8.986	8.6531	10.6039	9.3924	14.2761	12.6353	6.8372	12.1763	7.252	14.2564	12.2304	9.8057	8.8791	8.7271	9.0116	10.3219	8.0826	8.3856	14.3812	12.2326	6.2462	7.9631	8.1866	11.6715	7.9887	8.1218	11.0083	6.1268	5.8487	10.5683	7.3483	9.2788	6.1581	11.8913	11.5877	11.93	8.297	7.3347	10.3107	8.7367	10.6629	10.8603	8.1921	5.95	11.6468	8.715	9.9877	6.6193	12.0817	11.7502	12.1265	9.0438	8.2213	10.6811	9.4113	10.1296
PF3D7_0913600.mrna1_1	PF3D7_0913600.mrna1_1;438	438	8.8529	10.539	5.8043	6.8221	5.8706	9.1281	6.8773	6.2234	5.3356	8.9314	8.928	10.1145	6.9601	6.2288	9.0383	7.64	6.2837	11.3348	5.5583	9.1357	10.651	8.568	8.596	12.0367	10.4497	7.3386	11.9164	6.6118	7.3492	8.5381	8.6086	8.8257	13.8863	11.4689	7.5535	12.1347	7.4833	14.1037	9.5479	9.0956	8.3359	8.588	8.1021	9.3185	9.1734000000000009	8.5163	14.2425	10.1019	4.6741	9.3428	7.3323	11.8361	7.7477	9.7867	8.4611	9.1114	6.1309	10.2433	6.5603	8.5624	9.2391	10.6198	11.3378	11.7421	8.0401	7.8977	7.8542	8.6991	9.6586	8.9414	8.4408	6.9165	11.0855	8.5497	9.1352	9.5183	10.7022	11.5571	11.7512	9.0115	7.8103	8.2055	9.2205	8.7569
PF3D7_0913600.mrna1_1	PF3D7_0913600.mrna1_1;439	439	9.4379	10.7456	6.5043	7.4816	6.9734	9.1586	6.7857	6.6595	6.4666	9.147	9.9173	10.8832	8.1177	6.8831	9.1865	7.5888	7.7087	11.6748	6.8088	8.0802	11.0433	9.6748	9.1976	12.4578	12.1992	8.7439	12.4218	8.2518	9.1399	9.2675	9.2308	9.4724	14.2742	13.2212	8.9367	12.1657	8.0322	14.3266	10.6303	10.2	9.1381	8.948	9.1572	10.7123	9.2844	9.3316	14.3302	11.0009	7.7861	9.8469	7.4778	12.7665	8.2465	11.3642	9.4039	9.8036	6.4182	11.0804	7.5268	10.9976	8.8938	12.4898	11.9814	12.1494	9.019	7.2401	8.3987	9.6777	9.6116	10.1084	9.1823	7.5071	12.0639	9.2887	11.2488	9.6338	12.2898	12.0026	12.4797	9.5924	8.07	9.0021	10.3332	9.8748
PF3D7_0913600.mrna1_1	PF3D7_0913600.mrna1_1;440	440	9.5598	9.2331	6.0815	7.5476	5.4571	9.1445	6.8881	6.378	4.7677	9.5615	9.3996	8.9482	7.5713	6.0058	9.3372	6.4094	6.1119	11.0579	6.744	7.2571	10.0961	8.1269	7.8324	11.0054	8.7388	7.7019	10.9213	6.4935	7.126	8.7053	8.189	8.2268	13.6089	11.3588	7.5306	10.4066	7.9077	14.4076	11.2098	8.4281	8.1263	7.5796	7.7356	9.6263	9.0475	8.3795	14.5955	11.7415	6.2985	9.3452	6.1385	11.2868	7.3006	10.8783	9.6926	8.7024	6.0868	11.0048	7.834	9.996	9.1037	10.1231	11.6936	12.0527	8.0169	6.8249	8.5071	10.5093	8.1917	9.6134	8.9931	6.4681	11.8057	8.9115	10.6531	9.0316	9.9887	11.5933	12.0242	8.3953	7.8109	8.8487	10.7909	8.1258
PF3D7_0914000.mrna1_1	PF3D7_0914000.mrna1_1;188	188	7.2817	7.21	5.4029	5.0453	4.5951	5.8773	7.1939	8.2672	4.3132	7.3521	4.6129	6.0544	3.4542	5.5122	6.0538	6.9363	8.3297	3.5323	5.7631	5.7079	12.3819	5.0909	5.0938	7.2421	5.288	5.2502	5.7046	5.3961	6.2487	12.7355	6.5523	4.0858	6.3466	5.8286	4.9964	6.9661	4.5826	6.3023	6.4084	5.972	5.4296	3.925	4.9193	6.5357	7.2415	5.2192	7.0289	5.7312	6.4472	7.2706	6.3243	5.3854	6.1924	6.1375	6.7411	5.3052	6.1767	6.7188	7.2961	7.1981	6.6508	9.2283	7.003	12.6381	5.7085	5.9317	5.5738	6.4383	3.441	7.8057	4.8919	6.6493	7.6788	7.3378	7.2945	6.7869	10.1428	7.6676	13.0984	5.855	5.9293	4.8314	7.2594	6.5326
PF3D7_0914000.mrna1_1	PF3D7_0914000.mrna1_1;189	189	6.7451	6.6748	6.1831	4.5589	5.1198	6.6013	7.1548	8.1731	3.2795	7.647	5.4761	6.5308	4.4463	5.1313	6.1999	6.6301	8.5302	3.9117	5.3027	5.9437	12.9671	5.8711	5.9179	7.4398	5.1432	6.8663	4.8068	4.5527	6.8784	12.7696	7.8489	4.7148	7.0708	6.8932	5.2407	5.9491	5.8056	7.1635	7.8747	7.016	8.1182	2.251	5.2559	6.1473	7.2513	6.4944	7.5248	7.4657	6.7867	9.0419	6.0472	5.6662	6.7875	6.2578	6.9977	5.7495	5.2861	7.1279	6.6152	6.9924	6.2771	8.8626	7.8239	12.0342	9.8622	6.0976	2.5286	6.4313	5.62	8.6489	5.2935	6.8501	7.9865	8.5972	7.2189	7.2542	10.1432	6.6149	12.4426	9.6957	6.1779	5.84	7.4306	5.0378
PF3D7_0914000.mrna1_1	PF3D7_0914000.mrna1_1;190	190	6.7733	6.854	5.855	4.7355	4.235	5.8186	7.3735	8.3169	3.2957	6.3336	5.2623	6.0587	3.3031	3.9919	6.0564	5.0772	8.8377	3.189	5.8319	5.438	13.0366	5.6285	4.9919	7.0849	5.7724	4.9477	6.6995	5.4356	6.6946	12.5903	4.8977	4.8629	6.7731	6.0575	3.5765	6.2559	4.0108	7.4419	5.8369	6.6177	4.3597	3.9355	4.3349	6.2534	6.4514	5.7695	8.2419	8.824	6.5896	5.8445	6.3904	4.641	6.9001	6.3516	7.2477	5.1655	8.2221	5.0197	5.5413	6.8521	6.4072	9.9406	5.1783	12.0811	5.4128	5.675	5.3165	5.5616	4.4416	8.5988	4.61	8.0056	6.7047	6.7674	7.3022	5.8143	10.628	5.5798	12.4928	6.269	5.6862	4.0531	6.9166	5.1599
PF3D7_0914000.mrna1_1	PF3D7_0914000.mrna1_1;191	191	8.9857	10.0774	6.1709	5.7369	4.2585	5.995	7.4295	8.3772	4.1334	8.7257	5.0009	6.6686	5.4124	4.06	6.0237	7.5211	8.4536	6.8089	5.4793	5.5289	12.1289	6.757	5.6011	8.8891	7.2095	4.2913	6.5641	4.8146	6.2683	11.6152	7.1768	4.2928	8.7073	7.65	4.204	6.4085	7.9036	8.1455	5.6639	9.6785	4.1359	3.3089	5.5644	7.5524	7.5239	5.8907	9.1924	5.1554	6.0088	7.7881	5.6792	5.3796	10.8863	5.7889	9.1471	6.2055	5.0768	5.7477	7.4039	6.7416	8.6836	9.0809	5.6508	12.7687	3.7538	5.844	4.3067	6.2521	5.5948	9.0706	5.7973	6.4007	7.2898	8.6246	7.7081	7.8833	10.1614	4.2487	12.876	6.1504	6.7407	5.5668	5.5801	5.8194
PF3D7_0914000.mrna1_1	PF3D7_0914000.mrna1_1;192	192	6.7679	5.4774	4.4886	5.4679	5.1969	6.1556	5.8146	6.0025	3.3132	7.2452	2.4621	4.332	4.8748	4.9236	5.9537	5.3402	6.5715	3.9635	5.4029	4.9378	12.6553	3.925	6.0938	7.5786	6.942	3.842	4.06	4.1135	5.7879	12.2983	6.1469	5.6259	7.5354	7.4076	4.4874	4.5354	3.7814	5.3785	5.2787	5.8853	5.0041	4.9227	6.2174	8.0532	5.6141	6.5538	6.143	5.8074	5.896	5.2491	5.4702	4.6565	5.5264	6.9718	5.8868	5.88	4.9131	5.5049	7.7181	2.0286	5.7991	5.804	4.4476	10.4849	5.4931	5.3551	4.5204	6.0583	4.7527	6.3225	5.5432	7.3129	7.3903	8.6671	5.5518	6.7112	8.8261	5.9919	10.9243	6.285	6.3761	5.4009	7.1373	5.2873
PF3D7_0914000.mrna1_1	PF3D7_0914000.mrna1_1;193	193	7.2572	5.2828	5.1202	5.7181	3.6826	6.3154	6.1924	5.8792	4.6536	6.9115	4.5892	4.0781	4.735	2.384	5.8686	5.8667	5.6713	4.0072	5.1318	4.9098	12.5398	4.0695	5.4686	6.5987	4.4033	3.8156	3.7729	4.7655	5.7369	12.3928	4.8006	4.9565	6.8331	4.5097	2.6369	4.9805	4.2449	5.7079	6.759	5.2884	5.6662	4.1961	5.7908	5.5043	5.7626	6.3236	5.2854	6.788	7.3482	7.4373	4.7996	5.0866	6.5171	5.9816	5.5466	6.4538	5.6349	5.6499	7.6582	3.1309	5.5919	5.9481	6.719	6.1805	7.5954	4.8782	5.2296	6.0646	5.2909	5.9777	5.9977	6.8003	7.327	8.8981	5.374	6.4735	8.2439	6.4707	6.7267	8.7256	6.557	5.191	6.6731	6.068
PF3D7_0914000.mrna1_1	PF3D7_0914000.mrna1_1;194	194	6.9465	5.1465	5.4744	6.5276	4.2965	6.0047	5.6476	5.9217	3.7257	6.9413	4.3505	4.6346	5.1906	2.9222	5.9456	5.785	6.3811	4.861	4.8728	4.9364	12.907	4.7845	5.4673	7.1604	5.0272	2.8032	3.7082	4.7377	5.6622	12.0819	5.4269	4.153	7.3734	5.2071	4.1835	3.796	4.6387	5.4841	6.4012	3.3262	4.9284	4.8314	6.6266	4.0108	5.2521	6.605	4.6118	6.2491	6.0909	6.9837	5.4764	6.0873	6.5872	6.4057	5.3649	5.9138	6.0544	5.7769	8.4566	3.5668	6.0777	5.9208	6.7811	7.0591	6.0889	5.9317	2.4828	4.281	5.489	5.9126	5.4989	7.2659	6.4477	8.8555	5.7514	6.4971	7.9874	5.7698	6.6452	6.3425	5.9812	3.4303	6.7033	4.7093
PF3D7_0914000.mrna1_1	PF3D7_0914000.mrna1_1;195	195	6.6621	5.4867	5.5543	5.7339	4.1811	6.2902	4.4874	5.6826	3.1859	7.5807	2.9782	4.2994	5.1497	1.6229	6.4843	5.7613	5.9676	4.3111	4.9079	4.3937	8.7312	5.2746	4.1562	6.281	4.6616	4.9486	3.5945	5.0972	5.4074	9.0217	5.9727	4.1085	6.0783	7.1276	5.1918	4.4074	3.9355	5.7112	6.0512	3.841	7.2338	4.2615	5.2184	6.8653	5.5348	6.4849	5.1235	6.243	5.0712	4.5868	5.2261	5.367	4.8846	5.9062	5.4899	6.2334	4.2832	4.228	8.4578	3.0018	5.6308	6.6342	5.0849	6.0088	4.8037	5.9322	7.1384	4.9059	4.4555	5.5714	4.6656	7.0118	5.8422	8.9052	5.6264	6.7721	7.8684	5.438	5.791	5.8963	6.8702	8.0621	4.6311	5.862
PF3D7_0914000.mrna1_1	PF3D7_0914000.mrna1_1;196	196	6.2352	4.8875	5.0103	7.0414	4.2449	4.5122	5.0286	4.541	3.4263	7.2544	3.4087	4.9745	6.1054	2.2357	4.6212	4.6288	5.4925	3.942	5.2161	4.5838	8.2664	3.4673	4.8192	5.465	5.5379	4.5454	2.8258	5.1715	5.2521	8.0982	6.471	3.3147	3.6182	5.7211	2.7845	3.1795	4.6212	4.5435	5.8058	4.3937	3.9146	3.7203	4.6651	4.2403	5.047	6.7625	4.332	6.0301	3.3937	4.3016	5.2157	5.4456	4.281	6.3163	4.135	6.8135	4.3764	4.5534	9.0375	4.0695	5.9889	9.1344	5.367	6.6918	5.3684	5.5354	5.522	5.0391	6.3246	4.858	6.5573	5.852	6.1558	9.7191	5.1081	6.8335	9.0797	4.4012	6.35	6.0498	6.1436	4.8495	5.0951	5.6868
PF3D7_0914000.mrna1_1	PF3D7_0914000.mrna1_1;197	197	6.2304	5.2836	5.2865	8.0651	4.3875	5.6539	4.9021	4.5084	2.6017	6.7109	3.9928	2.8718	6.4601	4.1859	5.3241	4.9477	5.5771	6.0991	5.1867	3.251	6.9675	6.7211	5.433	3.0215	5.7317	2.4673	3.7082	5.4443	4.6982	7.1631	7.543	2.5558	5.0352	5.8775	4.986	4.7735	4.8515	5.1144	6.1558	4.4443	5.9986	4.1843	5.1301	6.115	6.4067	6.0323	4.7682	6.4765	2.7908	3.7398	4.9174	3.5656	4.2456	5.3194	4.3868	6.1098	5.4039	4.9307	8.1487	4.8048	8.0894	10.5987	5.1085	7.4959	8.363	4.9383	7.0112	5.0934	5.7328	5.2487	5.2153	6.9323	5.5942	8.3213	5.5732	8.6412	8.579	4.6651	5.8659	8.9269	6.14	6.4584	5.966	3.6288
PF3D7_0914000.mrna1_1	PF3D7_0914000.mrna1_1;198	198	7.265	5.8053	4.8068	7.4803	2.516	5.9265	5.645	4.568	4.0321	6.5875	4.9598	3.9644	6.3567	5.3038	5.5367	5.6407	5.3226	4.3526	5.6831	5.1318	6.9415	5.4486	5.0409	4.9388	5.6103	4.5441	4.1659	5.6862	5.8314	7.0853	5.8437	3.9467	5.3995	4.5423	4.9317	3.3896	4.7175	6.0853	5.9174	5.1367	4.466	4.3341	4.5814	5.1815	6.0453	5.5323	4.6639	4.7618	4.0321	4.3889	5.8622	5.4155	5.9198	6.5573	5.3052	6.4487	11.2797	4.942	7.5975	4.3757	7.2426	6.0367	4.3103	7.0112	3.5874	5.4751	5.7929	4.1627	5.6203	4.986	5.5289	11.0436	6.4321	7.8108	5.558	7.0161	8.2543	4.7027	6.4199	6.1948	6.3644	7.2339	5.9535	6.3431
PF3D7_0914000.mrna1_1	PF3D7_0914000.mrna1_1;199	199	6.2598	5.7293	4.8384	6.0953	4.9964	6.4177	5.5151	5.4793	3.857	6.9577	5.8841	3.2957	5.5589	4.2861	6.1942	5.8607	5.797	3.7442	5.8019	4.6212	6.9725	4.0374	4.6882	5.0518	6.1299	3.4777	4.7065	5.9001	5.9134	5.9364	6.7244	2.9579	5.1659	5.9676	3.8063	2.6346	5.0343	4.9937	6.2284	4.859	7.1532	4.5223	5.1775	4.855	6.0457	6.9275	5.969	5.1264	1.7782	3.9298	4.2765	5.596	4.3255	6.1079	5.5068	6.5441	4.6398	5.7642	6.8784	5.2102	6.2194	7.5538	4.8099	5.5254	4.5204	5.2456	4.7043	5.6317	5.1635	5.4482	6.3724	6.2937	6.8355	6.6927	5.5699	6.1715	9.4936	5.1359	7.0297	7.1085	5.931	4.2188	4.9542	5.0281
PF3D7_0914000.mrna1_1	PF3D7_0914000.mrna1_1;200	200	5.9246	5.211	4.9537	6.7495	3.0738	5.5717	4.935	6.3757	3.7495	7.3898	4.784	1.0215	6.7698	4.1977	4.9864	5.1035	6.1695	5.1562	5.5922	3.1715	6.5067	5.3345	3.9364	5.2994	5.6384	5.1318	2.2327	5.4522	4.9011	6.1369	7.3033	3.5826	5.3698	6.5661	4.3674	4.3813	4.4303	5.1707	5.1355	4.2365	5.7306	5.2521	4.8861	4.7126	6.3054	6.7971	5.714	5.4053	4.3985	3.4249	4.9397	4.785	5.2832	6.6305	5.2234	6.555	4.6753	5.4033	7.5958	3.6993	5.6279	9.0426	5.6109	5.4323	5.2464	5.0942	5.4316	4.3813	6.195	5.7692	6.6119	6.2583	7.2257	7.6207	5.9071	5.9695	9.2489	4.8904	5.545	7.7588	6.2555	5.9205	4.9458	6.1328
PF3D7_0914000.mrna1_1	PF3D7_0914000.mrna1_1;201	201	6.1461	6.2589	5.9035	8.1432	3.0755	6.6615	5.7952	4.8654	2.3219	6.7978	4.6392	4.7808	7.5767	5.3423	6.4036	5.8304	5.0815	7.6005	5.3789	4.9467	6.3503	9.526	5.9006	5.9565	6.0546	4.5204	2.848	4.6736	5.636	7.2661	9.5746	4.6724	4.5957	6.4814	5.1102	3.3089	4.5398	5.4588	4.847	5.1416	6.648	5.2517	5.6554	5.1022	5.6985	5.8654	4.384	6.3524	3.7719	4.1276	5.3565	5.7377	3.5765	6.9957	5.7719	5.0819	6.6643	5.2795	7.142	5.0405	9.3494	9.9759	5.3259	5.6761	5.1587	5.5329	5.2705	5.3951	6.1957	5.5668	3.7918	6.7101	7.5457	7.2654	4.1651	9.1078	9.7194	4.6404	5.9995	6.9713	5.8912	5.5853	5.2683	6.4738
PF3D7_0914000.mrna1_1	PF3D7_0914000.mrna1_1;202	202	6.9554	5.877	7.0595	6.9369	5.1779	5.7562	5.4256	6.2703	3.2048	7.7242	5.7592	6.3297	6.793	3.9946	6.4983	4.2869	5.0976	6.7909	6.4477	4.3198	7.4849	5.0972	5.96	6.6326	6.3239	8.8173	4.9584	5.1247	6.1307	7.0072	6.69	5.2869	6.8422	6.2643	8.4743	3.269	4.7692	5.7298	5.3391	4.9745	6.7093	3.9973	5.9732	5.6215	6.5064	7.1767	6.1033	4.1514	5.1667	5.7541	5.8936	5.8035	5.2961	7.4377	5.5984	6.2705	10.6672	6.2647	7.4258	3.1457	6.3554	8.2872	5.8207	5.7655	4.8684	5.6439	4.3082	5.0875	7.6995	6.2211	5.9791	10.2264	8.0517	7.6501	6.6001	7.0848	9.6499	5.225	5.9074	8.0154	6.7354	3.2898	5.4992	6.6272
PF3D7_0914000.mrna1_1	PF3D7_0914000.mrna1_1;203	203	6.8665	5.7415	6.0099	5.8625	5.4767	6.3891	5.6267	5.9787	4.9208	7.3337	5.605	4.6439	5.3374	4.2055	7.0826	5.4016	5.8629	6.9541	5.7487	5.5416	6.5673	4.9231	5.8081	7.8152	6.1301	8.2572	5.2746	5.9964	6.2194	7.5877	7.6503	5.0862	7.6892	6.9459	7.3642	3.6668	4.7835	5.4043	5.6305	7.273	7.9516	2.9873	6.7992	4.7735	5.4558	7.1045	5.0422	4.047	5.0488	5.7452	5.9291	6.4843	5.7519	7.4807	4.4336	7.1553	5.5204	6.0385	7.6922	4.5674	4.3916	9.1669	6.5286	5.7104	5.3031	5.7557	5.9752	5.2211	8.6862	6.5947	6.5765	5.8462	7.8901	7.8755	6.4361	6.8239	9.963	6.7906	6.1989	7.8271	6.9201	6.6883	3.7981	8.2503
PF3D7_0914000.mrna1_1	PF3D7_0914000.mrna1_1;204	204	6.2096	7.8435	4.9658	6.2221	4.1755	6.3944	4.5348	5.9656	3.4906	6.9118	5.2083	4.7214	7.0622	4.5826	6.0777	4.6594	6.7785	6.6178	4.263	5.852	6.67	5.292	5.314	7.765	5.3802	2.6112	2.6982	5.6499	6.1627	7.6157	7.78	4.9491	7.0224	6.1303	5.0041	3.2943	4.4568	5.511	5.4148	5.9973	7.994	4.373	5.3656	4.859	5.8447	6.6509	5.6798	4.7208	4.7613	6.1179	5.7219	5.2869	3.839	7.6011	4.9542	7.4775	5.8112	6.5179	7.8809	5.8482	5.6244	9.7244	6.6264	4.9509	4.6943	5.4205	4.406	4.6082	8.1704	6.5286	6.9813	6.6477	8.1517	8.2304	6.5549	7.4303	9.7425	5.7514	5.8037	7.6054	6.6548	5.1256	5.4816	7.7908
PF3D7_0914000.mrna1_1	PF3D7_0914000.mrna1_1;205	205	7.2365	11.6603	5.9274	8.8291	4.3512	6.6072	5.3089	6.4622	3.433	7.1387	4.9809	4.9378	8.4112	3.8728	6.4381	5.4486	6.3025	7.8526	4.7109	5.2769	7.7409	10.3627	6.0323	7.6058	5.6352	3.855	4.7729	5.1445	6.7554	8.1448	10.0822	5.7112	8.0389	6.2685	4.2342	4.9126	4.2464	5.0188	5.302	8.2837	10.4077	3.6949	5.9875	4.8253	6.3514	6.8397	5.7882	4.9265	4.6656	5.6736	8.0486	6.1373	5.0531	8.8586	5.5561	5.7068	6.7723	6.0505	8.3216	4.8943	8.1554	10.4027	5.3611	5.1961	4.9662	6.2024	5.5674	5.14	8.4444	6.6632	7.0405	7.2012	8.158	8.1883	6.3653	8.1998	10.364	6.0944	6.1867	7.4133	5.7004	5.3961	6.0535	8.416
PF3D7_0914000.mrna1_1	PF3D7_0914000.mrna1_1;206	206	6.8906	7.9614	6.2632	6.5212	5.5279	9.2038	5.3082	7.1865	4.1546	7.8224	4.991	5.876	6.5862	5.1477	8.9658	4.8802	7.1737	6.8641	5.6011	6.1133	8.334	4.2502	5.8435	7.3999	5.3085	3.729	3.6519	5.2589	6.8699	7.3579	7.6313	4.384	7.5904	6.9881	5.2449	4.8197	5.9946	3.4725	8.1055	7.3103	8.8587	4.0942	6.1613	6.0738	5.5705	6.2242	6.07	7.1829	6.0221	6.0518	6.8759	7.3157	6.1781	7.3843	5.8115	5.9857	10.4861	5.62	7.1903	4.9331	6.1311	6.7803	6.1377	5.5292	5.6185	6.292	7.4499	5.8934	8.5443	7.3993	6.3094	10.5351	8.5873	7.7337	7.2015	6.9638	8.1089	5.825	6.4373	7.8128	7.12	8.2138	6.3507	6.6885
PF3D7_0914000.mrna1_1	PF3D7_0914000.mrna1_1;207	207	7.5925	10.1697	5.9277	6.4938	4.406	5.9823	6.5081	7.0085	5.0828	7.7585	4.9208	5.761	6.141	5.4101	6.5694	5.7874	7.1277	6.1223	6.2238	5.3733	7.5592	4.3434	5.963	6.8368	5.7287	3.8319	5.0678	5.6673	5.2724	7.6024	7.1661	3.8104	6.8683	6.4746	5.3611	4.2079	6.0587	4.3038	6.0505	9.8648	9.5573	3.9011	5.5853	5.2071	6.9453	6.4355	6.3031	6.2353	4.6082	6.0446	7.4045	7.3316	5.9697	7.6255	6.7049	6.4699	5.3782	6.0566	5.4509	4.3484	5.8045	6.6518	5.5783	5.0228	4.1691	5.4647	7.7531	6.335	8.2026	7.6863	5.875	6.1363	8.0845	6.3665	6.7893	6.9898	7.8909	6.007	6.2681	7.772	5.9561	7.3212	6.3792	8.1085
PF3D7_0914000.mrna1_1	PF3D7_0914000.mrna1_1;208	208	7.6122	6.7072	5.2342	6.4598	5.0561	6.3091	3.9819	5.2994	2.4725	7.601	5.0277	5.7007	7.6748	3.4033	5.7101	4.4621	5.858	4.9126	4.6035	5.1715	10.5777	3.3674	5.4607	6.8872	6.399	4.1851	5.432	5.6485	6.155	9.057	6.8492	5.7949	6.6506	5.5883	5.353	4.7312	6.0736	5.3366	5.8081	6.0551	5.5151	3.6803	6.0112	5.6395	6.5272	11.6548	5.1647	5.441	5.2203	5.6197	6.0184	6.4021	8.8703	6.4065	6.7446	11.3943	8.4077	6.2649	5.4679	4.9083	6.455	7.0299	5.3107	5.7285	4.9964	5.2384	6.9212	4.7819	7.8002	7.4917	11.6215	8.7473	7.302	6.3246	6.7119	7.689	8.1814	6.071	5.9395	7.6024	6.2479	5.9521	5.2758	7.2252
PF3D7_0914000.mrna1_1	PF3D7_0914000.mrna1_1;209	209	6.9132	8.0547	6.3275	7.0591	5.3416	6.3143	5.8184	4.9514	3.266	7.4245	4.3597	6.2288	6.5662	3.1522	6.9528	5.7663	5.6337	5.6197	5.2319	5.3248	8.0022	3.904	5.2172	6.1389	6.3087	5.087	4.8425	5.128	6.3205	7.1507	6.4333	2.2928	6.0585	5.7208	5.4053	5.3245	5.8958	6.1027	5.8617	8.1072	5.1973	4.61	5.7719	5.1779	5.8367000000000004	6.3448	6.2477	5.1953	5.0858	6.7045	5.5018	6.3921	4.9083	7.628	5.9141	5.5364	4.7986	6.5883	5.6636	5.7195	5.6291	7.0541	6.8795	4.6212	6.2992	5.3872	5.2824	5.2784	6.0775	6.9351	6.0742	5.975	7.8111	6.2821	6.7114	6.29	8.1736	6.2443	6.4697	7.5667	6.1516	3.3291	6.2063	6.009
PF3D7_0914000.mrna1_1	PF3D7_0914000.mrna1_1;210	210	6.7869	7.9041	6.9682	6.599	4.5928	6.3178	5.6812	4.8625	4.1035	7.5102	9.8966	5.3089	6.4072	4.6363	7.0793	5.846	5.09	5.4303	5.2145	4.3806	7.2636	3.3964	5.5087	6.4325	5.7895	5.2311	3.5336	5.4702	6.1916	6.9706	5.9964	4.7388	6.7799	5.8885	5.1795	4.1326	5.2449	5.0742	5.2044	7.0584	5.3262	4.6106	5.9882	5.978	6.0047	6.6927	4.9383	5.235	4.6299	6.6767	5.7658	6.6298	5.3789	6.9486	6.0928	4.9236	4.9537	4.9741	6.1759	4.6993	7.3174	7.5361	5.9477	5.6447	5.3399	5.7071	7.6485	5.2521	5.2761	6.5771	5.7509	5.3416	7.1095	5.7533	6.0839	6.8234	8.6053	5.1218	5.8676	4.9612	6.1765	8.1998	6.1181	5.9537
PF3D7_0914000.mrna1_1	PF3D7_0914000.mrna1_1;418	418	6.5566	8.972	5.7347	4.9193	5.1918	8.6234	4.9551	5.2207	5.4179	7.1331	6.0032	6.2371	5.7576	5.3491	8.9165	5.2813	6.3823	6.0253	5.4022	6.2944	9.5393	4.2555	5.4522	5.5886	6.1878	5.9878	6.5654	5.8074	6.918	9.6449	6.8459	6.9121	6.1357	7.0535	6.2096	7.0891	5.0272	5.62	5.8674	9.2545	9.2585	4.7065	6.132	6.479	5.4812	6.4869	6.1094	5.5129	5.5392	6.4941	6.1922	5.0925	6.51	6.0472	6.9698	6.8768	7.9734	6.7036	7.5305	5.4383	5.4973	7.115	8.3015	6.1218	5.5188	7.2204	5.375	5.332	6.8125	6.7756	6.3085	7.4583	8.2896	7.9264	5.5567	6.4157	8.2249	7.0724	6.603	5.784	7.1974	5.1001	6.0676	6.2367
PF3D7_0914000.mrna1_1	PF3D7_0914000.mrna1_1;419	419	6.9044	5.5094	5.4449	6.1016	5.3892	7.382	5.9179	5.9669	6.0841	6.9056	6.9274	5.7562	4.9467	5.8512	7.7337	5.1346	6.7977	5.4165	5.5138	6.3983	11.5043	5.3747	4.9189	10.5842	6.0583	4.844	6.1069	4.9383	7.0777	10.5195	7.3987	4.6837	10.2414	6.0923	5.0708	7.5517	6.6048	6.9098	5.7043	7.2071	4.1579	5.153	5.6118	4.477	4.6713	5.9966	5.89	5.8176	4.2487	6.4853	5.5573	4.7613	5.5552	6.2677	6.094	6.431	6.21	4.8329	6.4795	5.4386	5.7434	7.3516	6.7782	5.2399	4.9006	6.3207	3.7538	4.9388	6.1402	6.7313	5.488	6.3118	7.2755	7.1962	5.9255	5.6778	8.2757	6.3198	5.9875	6.3644	6.9665	5.4796	6.8119	5.946
PF3D7_0914000.mrna1_1	PF3D7_0914000.mrna1_1;420	420	6.7934	5.6625	5.558	6.8766	5.6508	8.2575	6.3161	5.2563	7.0825	6.4983	6.2352	6.3861	6.4998	4.4222	7.7657	6.3069	4.8555	5.2581	6.7435	6.5182	9.0128	3.9709	5.3533	6.0542	6.0424	4.7192	6.217	6.2242	7.0376	8.8264	7.1338	5.6168	5.5838	6.3399	6.0415	6.8457	5.6834	6.5368	5.8654	7.1283	5.1659	5.5261	5.2307	6.8049	6.1995	6.788	5.3551	6.057	4.2824	7.1589	5.4565	4.9495	5.9272	7.2405	6.7601	5.9674	6.7777	5.4293	6.2948	6.7162	5.8248	7.4938	7.5774	5.464	6.2403	5.6366	5.0815	4.839	6.007	7.5874	7.1146	6.5209	7.5964	7.2931	5.8056	6.6784	8.3356	6.0201	7.0636	7.4819	7.3617	6.351	7.1394	5.921
PF3D7_0914000.mrna1_1	PF3D7_0914000.mrna1_1;421	421	7.6444	6.3374	5.4883	6.2014	6.754	6.9528	5.5367	6.3496	7.318	6.9472	6.5135	6.141	6.2874	7.1075	7.5303	4.7511	6.5874	5.6476	5.5395	6.0215	9.639	5.4515	6.0917	6.1077	6.2155	4.5122	6.3649	4.9131	6.8608	9.4925	6.9995	5.1731	5.5457	6.7858	5.6668	6.7409	6.3623	6.8211	7.1191	6.5809	5.8634	5.0798	4.5014	5.8758	5.0687	6.4405	7.1261	6.6885	5	7.5994	6.1262	5.7565	6.5365	5.7266	7.1102	6.1977	6.8786	6.7042	6.6612	6.2196	6.2939	7.333	7.1204	5.9977	8.2593	5.7271	6.2059	6.1495	6.0747	6.4547	6.1383	7.0138	8.0693	7.625	6.2022	6.7908	8.411	7.3039	6.7745	9.3678	6.4915	6.8479	6.4835	7.0596
PF3D7_0914000.mrna1_1	PF3D7_0914000.mrna1_1;422	422	7.2862	6.6426	4.9477	7.0014	7.0814	6.4041	5.2683	5.4754	7.3174	7.7053	10.5586	6.3973	6.7499	6.9545	6.7148	5.7255	6.6622	6.246	6.1609	7.941	10.3147	8.8349	7.5165	6.5119	6.6294	5.9773	6.0648	5.2242	7.7925	9.8948	9.4636	6.8142	5.9616	7.4806	6.1647	7.6758	5.1127	6.6852	6.4566	7.3205	6.2913	4.2265	5.2319	5.6079	6.6467	7.4013	7.0024	6.5759	5.76	9.6945	5.3789	5.4232	5.5214	6.4007	8.8098	7.437	7.6083	6.7948	7.6453	5.6035	8.0315	8.4618	10.4437	6.0479	9.1592	7.1073	6.4131	5.5853	6.7436	8.1235	7.5004	6.9094	8.4652	8.4109	5.8943	7.6434	9.3542	7.5278	7.9145	10.0652	7.4189	7.1289	6.7266	6.3023
PF3D7_0914000.mrna1_1	PF3D7_0914000.mrna1_1;423	423	7.2965	6.2858	5.4019	7.2536	6.5531	6.2563	5.8674	6.1631	7.2489	7.6244	6.2392	6.7087	7.2264	6.4204	7.3229	7.07	6.3682	5.6147	6.1922	7.601	9.9605	9.3447	5.6238	6.3201	6.6294	5.9676	6.9752	4.9298	7.453	9.6885	9.7274	5.3558	6.413	7.5869	5.6424	7.5888	5.5853	6.5715	6.483	6.7945	7.7618	4.7996	5.5595	6.1647	6.3976	6.8133	6.0596	6.375	4.9079	8.9522	5.896	6.0832	6.4114	6.3438	8.0131	7.3766	7.0585	6.7393	7.2647	5.1679	7.124	8.6498	9.2105	6.499	10.3254	7.8912	6.6404	4.8885	6.9178	8.0826	6.4798	6.7837	8.3011	7.5027	6.1408	7.6672	9.1315	7.3451	8.4985	10.636	7.1502	7.83	7.2096	6.4665
PF3D7_0914000.mrna1_1	PF3D7_0914000.mrna1_1;424	424	7.5555	8.4614	5.5097	6.9522	6.8519	6.8054	6.3896	5.7104	7.9477	8.1858	6.3665	7.2057	6.2628	7.3034	6.8181	7.5216	6.8415	5.7186	6.4896	8.8141	10.4716	9.4173	5.6241	8.0523	7.1307	5.7263	7.707	6.7455	9.3523	10.1313	10.1403	5.2694	7.7332	7.8163	5.8667	7.7464	5.1759	7.6124	7.1607	9.5415	7.0671	4.7949	6.1037	5.6551	6.4468	7.6352	6.7182	6.4955	5.6747	9.9289	6.0594	6.3796	7.1437	6.9975	9.7939	7.8627	6.9769	8.1734000000000009	8.5568	6.1459	7.5836	8.9385	9.9153	7.9208	11.9934	7.6894	8.1741	5.0457	8.3225	9.6074	6.9324	7.2307	9.4876	8.8247	6.12	6.9865	9.732	8.2175	8.9078	12.2366	8.455	8.6672	6.3811	6.68
PF3D7_0914000.mrna1_1	PF3D7_0914000.mrna1_1;425	425	7.9088	8.5824	6.027	5.7819	7.3213	6.7789	6.9018	6.1797	7.6031	8.414	7.3092	7.4383	5.6921	8.2197	7.4294	7.9783	5.7227	6.7127	7.2684	9.0325	10.1059	9.8165	7.2485	8.8065	6.7334	5.732	7.1788	6.9322	9.0489	9.2073	10.1362	5.7238	8.5284	6.8887	4.1906	7.5876	4.7618	7.0194	6.5887	9.8458	7.1223	4.1546	6.0034	5.6865	7.047	7.5404	7.7958	6.3151	5.9713	10.3887	6.9622	6.6982	7.6267	6.3261	10.8284	8.3258	6.4947	8.4549	7.4657	6.1661	6.9758	8.1729	10.666	9.4271	12.2923	7.3304	8.0308	5.7962	9.17	10.8846	7.6555	7.0063	9.9041	7.5727	6.4935	7.8504	9.3042	7.5718	9.6255	12.504	7.5133	8.8009	7.6264	8.7938
PF3D7_0914000.mrna1_1	PF3D7_0914000.mrna1_1;426	426	8.1217	10.9405	7.9245	8.5372	7.7917	8.9119	7.4548	6.5712	7.9947	8.3331	10.9784	7.0561	8.261	8.398	9.2637	9.5163	7.4118	6.3498	8.737	9.0443	10.088	9.8131	6.1416	8.5602	6.7862	5.8817	6.3993	7.3874	9.1148	9.7768	10.1726	4.9959	8.3161	7.1428	6.1997	7.0528	5.2284	7.5229	8.2698	11.1921	8.1722	5.0201	7.1447	6.0038	6.8853	8.2629	7.2608	8.2914	7.9745	10.7391	7.2352	7.4242	8.5807	7.6996	10.5041	9.1505	6.9614	10.6609	7.4018	6.5278	7.5579	8.2997	11.1379	9.7743	12.6313	8.9091	10.0255	7.6543	9.1225	10.8069	8.1423	7.1532	10.9282	8.0144	7.3709	7.5673	8.759	7.62	9.7902	13.0837	8.8903	10.4046	8.3312	9.0001
PF3D7_0914000.mrna1_1	PF3D7_0914000.mrna1_1;427	427	8.0352	10.5111	5.5097	6.36	9.1062	7.0115	6.9338	5.1946	8.3489	8.1449	7.3096	6.5144	6.4007	9.6801	7.2723	8.5798	6.2959	4.627	7.0634	8.9503	10.2958	10.2435	6.8363	8.6221	6.3176	5.3395	6.4717	6.9862	9.2249	9.7539	10.3669	5.4822	8.913	8.0203	5.3607	7.3397	5.0505	9.6862	7.0375	10.9674	7.7107	4.843	7.5786	6.0742	6.7793	8.68	8.6623	7.4147	4.1587	10.4184	6.419	7.2733	7.3149	7.2479	10.9259	9.0023	7.5496	10.2871	7.4679	7.1163	7.8842	9.1181	11	8.555	12.4139	8.3903	8.0163	4.7087	8.3344	10.9691	7.8279	8.0853	10.7024	7.7603	7.3683	7.994	9.5288	7.9004	8.7982	12.6843	8.4907	8.8997	7.5908	8.4874
PF3D7_0914000.mrna1_1	PF3D7_0914000.mrna1_1;428	428	8.5841	11.025	8.0329	12.0563	8.2465	7.3847	6.6945	6.1831	8.0314	8.483	7.5314	6.114	12.2931	9.0335	7.2348	8.1107	5.9234	6.1262	7.7134	8.8665	7.284	8.8046	5.9274	8.3868	7.2178	5.8585	5.4854	6.5736	8.7113	7.0809	9.3386	5.7983	7.9235	8.1563	5.6859	6.6177	5.233	8.2788	8.3285	10.9535	7.1146	4.7268	9.7059	6.3882	7.258	9.5724	8.0927	8.1926	4.5765	10.6935	7.1292	10.2089	7.3965	8.9298	10.2927	10.6723	6.929	10.0357	7.8468	7.7381	7.6181	8.5586	10.0922	8.7634	11.8969	7.8306	8.2061	5.5157	8.5039	10.2843	7.4842	7.3935	11.0131	7.7247	8.2993	7.7788	9.141	8.2499	9.0856	12.5875	7.379	8.7949	6.7608	8.0763
PF3D7_0914000.mrna1_1	PF3D7_0914000.mrna1_1;429	429	7.9827	9.9776	5.6014	11.4908	7.1882	7.3031	6.9021	5.3975	6.7214	7.8141	6.9513	5.9962	12.0359	7.6014	7.5271	9.2105	5.779	5.6073	6.6496	7.9487	6.9355	8.1007	4.7252	7.7118	6.3847	6.5727	3.3882	6.1659	8.0716	8.6695	9.38	5.0299	7.0256	7.1761	5.6784	5.647	5.77	7.8473	6.4705	10.0711	6.8348	4.1318	7.7141	6.154	6.6084	7.1655	7.1558	5.9912	5.6924	9.9846	7.0716	8.0643	7.1695	9.1246	9.4056	7.914	7.03	9.2036	6.7208	7.9381	7.6642	7.8298	10.8007	8.5502	11.5529	7.169	8.4236	5.323	7.8785	9.962	7.3439	8.063	9.7739	7.5188	8.1964	7.8593	9.163	8.3274	8.979	12.4653	7.1338	8.6749	7.1494	7.4913
PF3D7_0914000.mrna1_1	PF3D7_0914000.mrna1_1;430	430	8.1797	9.971	4.9141	11.571	7.8451	7.3043	5.7629	4.7015	7.0399	8.7385	6.8201	6.0341	11.7114	8.2949	7.1856	8.2126	5.5981	5.6238	6.9172	8.289	5.0548	6.0568	5.195	8.0827	5.5472	5.2957	4.9141	4.6282	8.1488	6.5154	7.327	3.2388	8.0976	6.3593	5.5072	7.0653	5.1763	7.5774	6.7958	10.3941	6.3382	3.3491	5.8061	5.4145	7.6023	6.6929	7.2374	7.1042	4.9736	10.4164	6.3096	6.8074	7.2307	7.7745	9.1423	6.6371	5.0648	10.1622	5.5662	7.1965	7.1441	7.9728	10.4241	7.306	11.9349	7.1238	7.8223	6.1383	8.3538	9.9769	6.5245	6.4446	10.44	6.8758	7.756	6.7358	8.6977	7.4979	8.5741	12.4166	7.3186	8.2932	6.529	9.5439
PF3D7_0914000.mrna1_1	PF3D7_0914000.mrna1_1;431	431	8.3346	10.5963	6.1085	11.6387	6.5804	6.7281	6.4028	3.269	6.3232	8.3272	6.9861	6.3145	12.1827	6.9316	6.5129	8.1932	4.9937	4.7431	6.2683	7.8851	6.1313	6.213	5.2634	7.8088	6.3232	4.8817	4.5236	6.2315	7.534	7.3227	7.3274	2.4141	7.5126	6.9822	5.3132	5.0553	3.4751	8.0045	7.2443	10.3359	6.4221	5.0622	5.7184	4.9519	6.88	7.5969	7.1984	6.4954	3.7279	9.9025	6.1268	6.7645	6.7499	8.1682	9.0414	7.6711	5.4199	9.6443	5.3796	8.4454	6.3621	7.9917	10.0254	6.9457	11.5685	6.8739	7.47	5.1715	7.9753	8.7438	6.3723	6.4456	11.1886	7.3299	7.9281	6.853	8.8698	7.7183	7.7627	12.4089	7.3477	7.7953	5.9103	7.3711
PF3D7_0914000.mrna1_1	PF3D7_0914000.mrna1_1;432	432	7.4096	10.1098	5.8926	11.8689	5.6974	7.0509	6.3284	6.3647	4.9941	7.8106	5.9692	6.5084	12.3612	6.4891	7.2205	7.503	5.7991	5.1886	6.3887	6.5919	6.7388	5.8377	5.6485	7.2898	6.7086	7.4028	5.7808	5.2323	6.955	7.3912	7.1	4.903	7.9306	8.0117	6.5375	4.6954	4.6932	7.418	5.9352	9.2475	9.0115	4.0152	6.4635	8.0402	6.8774	7.4182	6.7584	5.8582	5.9352	8.709	6.5102	5.2319	6.6339	9.2273	8.1463	7.7872	5.5333	8.2065	6.0016	7.8507	6.5193	7.7953	9.6785	7.1673	10.3553	7.0088	7.0903	6.8535	6.3542	8.839	7.7665	7.2874	8.7737	8.1719	8.3753	7.6887	9.1757	6.9312	7.6939	11.3665	7.3651	7.1826	8.4958	6.8001
PF3D7_0914000.mrna1_1	PF3D7_0914000.mrna1_1;460	460	9.1362	10.119	6.6591	6.0358	7.2768	7.4795	6.1254	4.797	7.1863	9.2502	7.2488	7.3199	5.7015	7.8454	7.4717	9.5602	11.3934	6.0775	6.4087	9.5354	7.0343	6.1451	5.0144	7.3038	5.3288	5.7756	4.1763	6.4199	9.4057	7.3819	7.9452	5.0785	7.7371	7.5336	5.5407	5.3473	4.8359	6.6883	7.4619	10.5329	7.2959	5.7879	6.1635	5.128	8.3326	6.544	7.2944	7.1278	5.8012	11.2169	7.4294	7.061	6.7282	7.7915	8.4907	6.0944	5.2491	11.9593	7.2689	5.5804	6.6754	6.8638	10.8297	9.1933	12.458	7.2388	7.9866	4.9463	8.6634	8.873	6.9258	7.0127	12.2551	7.8662	7.1328	7.2145	8.8072	7.5979	9.6316	12.7551	7.7013	9.0998	9.2331	6.3056
PF3D7_0914000.mrna1_1	PF3D7_0914000.mrna1_1;461	461	8.5941	9.8168	7.4794	6.3054	7.3987	7.5214	5.7339	5.3561	7.2858	9.0361	7.5735	7.8398	6.2705	7.1674	7.7806	7.7534	5.5043	7.387	5.6384	8.1724	7.7619	6.8507	6.5314	6.7459	7.479	4.925	4.6814	5.7549	8.8037	8.4429	9.1872	6.2726	6.0354	7.3041	5.7895	5.5323	5.5601	7.3343	6.8157	9.4678	6.4584	5.3992000000000004	4.8222	5.9479	7.6304	7.7133	6.7981	7.1546	6.3427	10.6593	7.3172	6.2981	6.0201	7.2841	7.5193	7.3085	6.2126	11.3535	6.7279	6.1683	6.1721	7.4157	8.8325	8.674	10.823	6.1607	7.871	5.7173	8.3306	7.359	6.3925	7.9672	11.7828	8.388	7.377	6.286	8.7652	7.8056	9.2344	11.4916	7.4552	8.6145	9.1586	7.3619
PF3D7_0914000.mrna1_1	PF3D7_0914000.mrna1_1;462	462	9.1467	8.5929	6.5818	6.3846	6.776	7.5732	6.8077	5.91	6.7481	9.2272	7.5661	6.5589	6.1729	7.0619	8.1011	7.428	5.0841	5.9637	6.2876	7.487	7.8328	6.0659	5.6244	6.9029	6.06	5.0103	4.844	4.6605	8.2494	7.7786	7.8994	4.235	6.7802	8.6275	5.0989	6.3714	5.5239	6.577	7.3244	8.4059	8.8392	5.489	5.9962	6.4486	9.0499	6.9709	6.9593	7.0231	5.2987	10.8653	7.1457	5.4436	6.4571	6.5303	7.4047	7.5092	5.6407	9.5508	6.9928	5.4594	9.0407	8.7392	9.6537	7.8021	10.7457	6.2941	7.4155	5.8836	8.0336	8.0255	7.0259	6.3381	10.8783	8.1765	7.715	9.0632	9.3311	7.8416	9.0078	11.0817	7.3532	7.6972	10.1412	7.4761
PF3D7_0914000.mrna1_1	PF3D7_0914000.mrna1_1;463	463	8.8182	8.0629	6.3768	5.9239	5.8475	7.5573	5.6631	5.7708	6.5544	9.0727	6.3257	5.1526	5.8532	7.0804	7.0659	7.8395	5.1461	4.8104	6.9562	7.9605	7.2767	5.4502	4.5135	6.9216	5.6129	3.8135	5.1169	5.1562	8.3212	7.3583	7.1504	3.1177	8.3874	7.0864	6.345	4.1906	5.8336	7.2261	5.7153	7.5214	7.4739	4.1252	5.1946	4.9727	8.3551	6.9041	6.3665	6.1445	5.7866	10.5359	6.839	5.7592	5.6064	6.8475	6.9828	6.8012	4.6622	9.8219	9.1728	5.111	5.6971	8.0883	10.2048	7.4361	11.0099	5.5711	7.5493	5.6162	6.9817	6.948	6.2176	6.6639	10.5726	10.0518	6.599	7.0332	9.0951	7.5983	8.291	11.6909	7.2313	7.6687	9.0019	8.9237
PF3D7_0914000.mrna1_1	PF3D7_0914000.mrna1_1;466	466	8.2709	6.6168	6.5043	5.2475	6.6642	7.3766	6.1332	5.0422	6.2277	9.4811	6.0277	5.1635	6.0641	7.0651	6.945	7.6379	5.8174	4.7871	5.7533	7.4593	7.8867	4.9887	4.6954	6.7068	6.4353	4.0161	4.1069	5.839	7.3942	7.343	7.6003	4.408	6.6723	7.3853	5.9388	5.009	4.437	6.0572	7.3242	6.9764	6.3749	4.917	5.4506	3.9828	8.1634	6.4007	5.8644	7.0539	5.6548	10.1852	8.9946	5.4509	5.5503	7.1071	6.4589	4.8802	5.4906	8.9919	6.4325	5.5619	5.6064	7.3895	10.2556	6.8547	10.0662	5.0959	7.6695	5.7629	7.1556	7.2915	5.5125	6.8405	9.675	7.6036	6.9323	6.6489	9.195	8.9481	8.9158	11.388	6.6333	7.9646	8.5218	5.2012
PF3D7_0914000.mrna1_1	PF3D7_0914000.mrna1_1;467	467	7.9828	7.3474	5.7013	5.1027	6.943	8.8209	6.3728	4.2118	6.4448	8.7786	5.6611	6.086	6.2401	7.4504	9.1027	7.3676	4.2795	5.3625	4.8938	7.3263	6.9246	4.7463	5.0824	7.0861	4.8997	5.1416	4.8982	5.2832	7.2069	7.2134	7.2339	4.9388	7.9804	6.9632	5.7766	4.7197	4.126	6.6339	6.1645	7.4902	6.6864	3.5509	5.2604	5.7939	7.6532	5.288	6.3282	6.3468	3.9059	10.5461	6.615	5.7756	6.4928	7.4669	7.7903	4.8515	5.4581	9.4905	6.4101	5.9122	5.7401	6.8554	9.6965	7.1776	10.5077	8.142	7.4262	5.1069	7.4506	7.9389	4.9681	6.5264	10.4397	7.8392	6.0691	6.1187	8.3601	7.6885	8.416	11.3445	9.201	7.8691	8.2313	6.3167
PF3D7_0914000.mrna1_1	PF3D7_0914000.mrna1_1;468	468	7.7234	7.7694	5.7178	5.3001	6.7859	8.9097	5.7637	4.9208	6.2765	8.1514	5.8286	5.4229	5.6064	6.233	8.949	6.7491	5.7236	5.7004	4.9741	7.1264	7.5045	5.2746	6.8522	6.267	5.6556	4.853	5.5283	5.5948	7.3924	7.3092	7.0365	5.5119	7.4149	8.0324	6.2806	4.7554	4.6893	6.6342	7.1957	7.0418	7.4222	3.3813	5.9488	6.2513	6.5589	5.8919	5.6253	4.99	5.3519	9.6937	6.192	5.1276	6.1179	7.4727	7.4256	5.843	5.0479	8.4031	5.6741	4.8768	5.8931	6.9922	9.4179	6.6876	10.2937	6.0566	6.8306	5.9873	7.3936	7.6941	5.3172	6.7103	9.4581	7.4989	5.8567	6.8188	8.5948	8.1498	8.1816	11.1507	7.1163	7.5664	8.7381	6.6124
PF3D7_0914000.mrna1_1	PF3D7_0914000.mrna1_1;469	469	8.0972	6.7574	5.4555	5.3027	6.2445	8.5939	5.2802	5.0461	6.1024	8.3068	5.785	5.4246	5.1416	5.6636	8.6272	6.4979	5.582	6.6622	2.6871	7.436	6.4634	3.796	4.6921	5.917	5.9642	6.2834	4.3992000000000004	5.3796	7.359	7.675	6.0652	3.4931	6.1906	6.729	5.4413	4.7186	4.4449	6.1963	6.0161	5.7869	5.4941	4.5027	4.995	4.5583	6.8739	5.3103	5.578	5.3512	4.5103	8.5649	5.3309	6.1534	4.5515	6.7251	6.342	4.0652	3.2016	8.5541	6.029	4.4155	5.0255	7.1132	8.617	7.4887	8.9186	4.3219	6.4038	5.545	6.1104	6.7983	5.4496	5.916	10.4655	7.2869	5.9878	5.3341	8.2215	7.2911	8.2198	10.1877	5.2957	6.7442	7.6484	4.6525
PF3D7_0914000.mrna1_1	PF3D7_0914000.mrna1_1;714	714	5.7126	5.9093	5.4598	6.1831	3.9364	4.6473	5.2716	5.5242000000000004	3.0772	4.1906	4.3234	4.7447	5.4735	4.6241	3.7247	5.5735	4.6427	4.1001	4.7027	5.4162	6.1461	5.2234	4.295	3.4087	5.7562	6.4029	3.3757	5.1546	6.5892	5.62	6.0659	4.7949	6.097	6.3016	6.5827	4.2257	3.9681	5.4383	6.1455	5.6545	4.5014	5.0387	4.7782	5.0505	5.5792	4.5373	5.9766	5.9059	4.1554	4.1069	5.8326	5.204	5.9208	6.0734	4.6554	4.7639	5.1069	4.8919	5.5838	4.9649	5.8243	6.4922	5.7374	4.9203	8.5633	5.6392	4.9686	4.8334	5.7655	5.5204	4.2772	4.116	4.4162	4.3074	5.3384	5.5653	6.0275	5.1453	5.295	8.306	5.5326	3.228	5.5759	6.6098
PF3D7_0914000.mrna1_1	PF3D7_0914000.mrna1_1;715	715	5.7848	5.332	4.5928	5.9246	4.6882	4.7655	5.3743	3.8339	4.1755	4.2735	5.2211	2.7093	6.5225	2.8953	4.846	5.0708	4.8146	4.691	4.3255	5.1148	5.3395	6.0678	5.9174	5.4925	6.6307	6.7744	3.9505	5.696	6.2445	5.5632	6.2112	7.3922	5.1627	6.1633	6.5157	3.9982	4.4114	4.0391	4.6645	4.5674	4.8634	6.2843	4.4841	4.5466	5.9526	4.6141	5.4141	6.7346	4.9941	4.2327	6.2763	4.8027	4.0426	6.1807	5.1185	4.682	5.204	5.9463	5.4162	7.9051	5.4019	5.8402	6.6036	5.6656	9.2723	4.4919	4.6462	5.3802	6.3764	4.9519	4.7328	6.135	6.8017	5.14	8.5763	4.7866	6.1944	5.9155	6.0097	9.4376	5.3792	4.2668	4.7608	6.3915
PF3D7_0914000.mrna1_1	PF3D7_0914000.mrna1_1;716	716	5.2137	4.5723	4.8851	5.6232	5.1731	4.5348	5.7079	5.3198	4.6871	5.6614	4.8812	4.4653	5.9732	2.9069	5.6952	5.1094	5.4954	4.1342	1.275	5.8215	4.888	5.8048	5.5395	6.0913	6.2504	7.8995	4.3313	4.5072	5.2672	5.7936	6.0405	4.4403	5.0938	6.826	7.4219	5.3031	5.0913	4.6311	5.1811	4.8895	5.3526	6.4922	5.8437	5.0887	4.3001	3.5644	4.1771	4.7415	4.9364	5.5258	6.3112	5.2728	5.3889	6.8193	5.6966	3.9928	4.1731	6.6048	5.8465	8.5071	5.6115	6.015	7.0647	5.1981	10.0475	5.2728	5.2106	5.2449	5.8829	4.5711	3.862	5.903	6.3516	5.5527	9.0826	6.387	6.4568	5.7663	5.8245	9.9108	5.2979	4.6651	4.9322	6.0702
PF3D7_0914000.mrna1_1	PF3D7_0914000.mrna1_1;717	717	6.2462	5.393	5.0374	6.1661	4.8718	5.0566	5.6659	6.2583	6.5859	5.9177	4.98	4.8166	6.7913	3.0993	2.9222	5.4479	5.5865	5.2254	3.5765	6.2063	5.8227	5.853	5.3423	5.9486	6.2396	7.7506	5.4423	5.5404	6.325	5.8329	6.4586	5.1048	6.3114	6.3775	7.4716	5.4333	4.2972	5.0193	5.7905	4.0072	4.7393	6.3439	6.5581	3.6927	5.3071	4.5717	4.8904	5.9937	4.5814	5.0892	5.8681	5.3809	5.6673	6.3103	5.1659	5.5304	5.1436	8.4598	5.8654	8.9769	5.7482	7.9514	6.7957	5.8848	9.7103	5.2399	4.8943	5.6185	5.8669	5.0339	3.8639	5.3775	7.1794	5.6232	9.4104	5.7541	8.2592	6.6235	6.3512	9.3323	4.8349	5.1663	5.4386	5.7671
PF3D7_0914000.mrna1_1	PF3D7_0914000.mrna1_1;718	718	6.9415	4.7639	5.627	6.2968	5.1695	4.8659	5.6966	5.2657	6.3489	6.9511	3.7772	6.695	7.1488	4.6769	5.5555	5.6188	5.9616	7.4216	4.6943	5.9766	6.5193	6.8943	5.7312	6.1955	7.9638	8.8495	5.076	6.0841	6.3717	6.5584	7.4196	6.5	6.5761	8.8156	8.8914	5.7249	4.3937	5.8009	5.5379	4.7908	4.7892	5.3554	6.8818	6.002	6.9474	6.0544	5.373	6.0633	4.8074	6.6767	7.1966	5.7975	7.4819	6.3288	5.7142	6.1743	5.6082	11.1083	6.8577	9.4983	6.7505	8.7506	6.1635	10.6743	12.4034	5.6459	5.3586	5.7393	6.224	5.7983	5.246	5.8146	11.1012	5.669	9.6886	6.4476	8.2288	6.2536	10.9595	11.9055	5.1359	6.1094	6.0813	5.7936
PF3D7_0914000.mrna1_1	PF3D7_0914000.mrna1_1;719	719	7.8725	6.3658	7.5333	7.3037	7.9245	5.6873	7.85	8.7051	7.6883	7.6002	5.4266	8.3787	7.6218	6.7554	4.859	5.8122	8.2196	8.422	5.5229	8.3764	7.397	9.3174	6.8851	7.5792	7.3286	11.1241	5.5426	5.6459	8.2666	8.5601	9.0497	6.0072	7.9343	7.31	10.2335	5.8186	8.5835	8.2399	6.4346	5.4286	7.3448	7.0629	6.1851	6.5433	7.5725	7.1396	6.4525	6.9176	6.9427	0	11.6847	6.2319	5.4343	8.0029	7.6368	5.6786	7.5487	5.2536	6.6936	10.1153	7.4768	9.0277	7.3462	11.7355	6.5581	7.5794	6.6782	6.3526	8.4107	6.4684	6.9937	7.4253	7.083	7.0253	10.3751	6.7823	9.9602	7.4158	11.9893	7.0868	7.6678	6.919	6.4479	8.7523
PF3D7_0914000.mrna1_1	PF3D7_0914000.mrna1_1;720	720	9.4684	6.4152	8.9261	8.1464	7.5934	5.9632	8.2646	9.7601	8.7055	8.9083	5.8607	10.6345	8.2361	6.373	6.1443	9.4164	9.3247	10.3643	6.086	9.6491	8.4622	10.8978	6.9018	8.7862	7.7038	11.6597	7.6195	8.0172	9.4946	9.1046	10.506	7.7394	8.8799	8.2422	10.5191	6.3103	9.8142	9.0777	8.2438	6.21	8.3363	7.3528	6.8705	8.192	9.0622	7.8269	8.1775	8.5072	5.4313	8.7431	12.9054	6.8197	7.0476	8.2978	8.9921	8.0708	8.0484000000000009	6.7159	7.426	10.7827	7.8346	9.6732	7.468	12.4192	7.7458	7.8309	6.7691	8.0509	9.3897	8.871	7.8108	8.5496	8.1913	7.6896	10.8231	8.3809	10.0589	7.6836	12.5859	8.209	7.9727	8.1513	8.1844	9.3871
PF3D7_0914000.mrna1_1	PF3D7_0914000.mrna1_1;721	721	8.992	6.7455	8.8534	8.7327	7.8072	7.6654	8.6195	9.9999	6.9942	8.9565	5.4941	7.8698	8.7807	6.7361	8.0683	7.5484	10.0729	10.6939	5.7889	9.2956	9.9147	11.2992	6.3894	8.4528	7.0764	12.0381	6.6215	6.8288	9.439	10.8642	10.9097	7.1751	8.5531	7.501	10.8346	6.0963	9.7815	10.3517	8.2004	7.3821	8.5509	7.619	7.5552	8.0249	9.0311	8.2504	7.9705	8.3887	5.9667	7.7618	13.4034	7.1398	6.5035	7.8997	8.4402	8.5402	7.6466	7.1339	10.1051	10.5479	7.6716	9.4178	9.0418	11.5875	7.4493	7.45	7.3486	8.3277	9.1455	7.5108	8.3258	8.6381	8.6265	10.1039	10.519	6.9294	9.7372	8.668	11.8201	8.0236	7.2716	7.7684	9.1419	9.7558
PF3D7_0914000.mrna1_1	PF3D7_0914000.mrna1_1;722	722	8.5651	5.8921	8.0129	8.5702	5.5948	7.6338	8.1779	9.5785	6.5625	8.5858	5.3649	6.8566	7.8557	5.1878	6.3726	6.7252	9.7634	9.7981	6.0011	9.1006	9.9315	9.8962	6.2479	5.4273	6.6379	11.4765	6.7958	6.2722	9.2304	10.484	9.8867	6.6521	5.8326	6.7251	10.5178	7.5688	9.3935	10.1376	8.2133	6.238	5.723	6.9058	6.415	7.7326	7.5777	8.6424	7.9801	7.7033	5.2165	6.2966	12.0965	6.5373	7.1764	7.9771	7.9017	8.6978	7.4462	7.4786	9.7939	10.3023	6.7112	9.5182	8.3382	10.8521	7.2868	6.5264	6.3103	8.0661	9.6248	7.362	7.5686	8.652	8.3362	9.5409	10.396	6.5437	9.3206	7.9568	10.8882	6.9803	6.8744	7.3413	8.1597	9.8033
PF3D7_0914000.mrna1_1	PF3D7_0914000.mrna1_1;723	723	7.0799	5.7519	6.6939	4.7944	5.2898	5.7087	6.4904	7.5105	3.3074	7.1684	4.7996	4.1843	5.9955	6.2034	5.4607	5.99	7.2484	6.6942	4.9612	7.3153	8.639	7.5877	5.1256	7.6334	6.3563	10.2183	6.1884	6.407	8.5402	8.5092	11.3897	5.7425	7.0515	6.281	8.9318	4.2906	5.4992	7.9057	7.0484	4.7671	5.5373	6.3724	6.14	6.7144	5.9686	6.017	5.6619	7.2381	5.7514	3.0635	7.6383	5.2758	4.8895	6.9817	6.8823	6.0732	5.6482	7.0871	8.3161	9.8456	5.5768	8.6387	7.5565	9.3281	6.6845	5.5877	6.4896	7.2984	9.3341	5.8215	6.8723	6.5618	7.2263	7.6534	10.2073	5.1779	8.779	7.6565	9.7988	6.5715	5.5429	6.8134	5.7181	10.1628
PF3D7_0914000.mrna1_1	PF3D7_0914000.mrna1_1;724	724	9.5042	7.2338	7.2809	7.3982	8.9396	8.3939	7.9699	9.5029	9.479	9.31	7.0643	7.002	7.0148	9.4002	8.3431	6.3377	9.9425	11.8571	7.7777	9.8147	11.0023	10.5303	7.7704	6.7837	8.1	11.5275	7.3896	7.2453	10.1	10.9714	10.5724	7.1327	7.5707	8.4176	9.5538	7.5799	9.8785	10.3741	9.4168	6.4045	6.0622	7.4266	7.2126	8.4257	9.5333	9.2401	8.399	9.0981	5.9516	6.6703	11.8036	6.9871	6.6726	8.1736	9.8977	9.235	8.6695	7.1191	9.7486	10.5281	7.146	9.5401	8.6401	12.0659	7.4557	8.5238	7.5894	7.7094	10.2661	9.0892	7.9012	8.6468	9.3743	9.793	10.7387	6.6307	9.822	8.0018	11.9613	8.2117	8.0309	9.0095	8.6565	9.7927
PF3D7_0914000.mrna1_1	PF3D7_0914000.mrna1_1;725	725	10.305	7.6019	8.9476	8.6311	4.5129	8.9921	8.7481	10.4721	4.7263	9.9554	6.4331	7.5154	8.323	4.851	9.4819	6.2481	10.9718	12.6079	8.7918	10.1768	11.051	11.2291	7.8045	3.9467	8.4211	11.7836	6.3366	7.5424	10.4477	11.2985	10.9596	7.9646	6.4778	8.2208	9.3635	6.1867	10.9398	10.4902	9.1919	6.2941	6.1849	7.5883	7.9138	8.6942	10.4703	9.8101	8.5484000000000009	9.121	5.8887	7.1597	12.751	7.9856	9.2296	7.6764	9.5267	9.0961	8.161	7.4507	10.505	10.0586	7.0438	9.291	8.8148	11.9714	7.8856	8.9316	9.2594	7.0493	10.6223	9.0237	8.7489	8.5404	9.0897	10.3366	10.0798	7.4107	10.2066	8.401	12.1491	8.414	8.7883	10.3378	6.9795	10.5915
PF3D7_0914000.mrna1_1	PF3D7_0914000.mrna1_1;726	726	9.6932	7.2022	9.8713	6.0535	4.06	8.1173	7.9924	9.7011	5.0622	9.708	5.7993	5.434	6.076	3.1144	7.1901	6.1438	10.0685	11.1336	6.9798	9.5251	8.4749	10.234	8.1376	4.9463	7.297	7.9896	5.8532	6.8997	9.8326	9.5601	10.3918	7.7786	5.565	7.4833	5.4289	4.8992000000000004	10.0425	9.2294	9.2775	6.767	6.8757	7.4307	7.5199	7.5773	9.2076	9.0979	8.301	9.1004	5.0422	6.7006	11.6629	7.9726	11.1513	7.048	9.1238	8.493	7.2095	6.4727	9.2413	7.5549	6.0938	9.3899	7.36	11.6884	6.6076	8.7599	8.1541	7.6295	10.6505	8.4171	8.2098	8.6728	8.0291	9.2834	7.9024	6.5541	9.3893	7.6859	11.1068	8.4398	8.2063	9.0417	7.137	11.1811
PF3D7_0914000.mrna1_1	PF3D7_0914000.mrna1_1;727	727	8.8047	5.4761	8.964	5.8112	4.8181	6.8134	6.6798	8.4361	4.9179	8.808	5.7021	5.8587	5.916	4.4874	6.3542	6.4301	9.5855	7.519	6.0492	9.0932	8.9734	5.4053	5.09	5.3576	7.6337	5.6656	5.7393	4.8831	9.3706	9.3428	8.5031	4.1359	5.6372	7.4183	5.1526	5.8647	6.9228	6.9065	6.949	5.4195	5.1014	4.6887	6.8884	5.4175	8.0417	7.5567	7.4117	6.7006	4.9607	7.2708	6.7074	7.8554	5.4199	6.437	7.3084	6.9181	6.3512	5.9383	5.855	7.5256	5.2392	7.1617	7.547	6.0204	5.4469	8.1112	5.7355	7.0656	5.6041	7.5312	5.5567	7.381	8.2014	6.858	8.0514	6.3647	8.6534	6.9284	7.5526	7.14	7.9561	4.0678	7.4774	5.7029
PF3D7_0914000.mrna1_1	PF3D7_0914000.mrna1_1;728	728	7.1086	5.4951	5.8186	5.1094	4.0036	4.3736	5.3381	4.6753	3.845	6.0398	4.9809	4.5801	5.0081	2.568	2.9146	5.6436	5.1591	5.195	4.5892	5.2353	5.0514	5.0117	4.2063	4.4607	5.6996	5.86	3.2079	5.0514	6.0944	5.2373	5.7861	4.4456	5.6259	5.0849	4.8146	3.6496	4.645	5.8714	5.7361	4.8585	4.8817	4.3611	4.2547	5.0583	5.2483	5.382	6.0629	5.0648	4.1723	4.1094	5.5336	5.8329	5.5708	6.1991	5.6559	4.6398	5.3512	5.3597	5.643	5.128	4.9676	8.3049	5.9946	5.8329	5.8597	6.685	4.7065	5.4967	6.5206	5.7503	4.6871	5.1703	5.6273	5.3816	5.7793	5.7366	8.708	5.463	5.5883	6.1393	6.1142	3.9873	4.9322	6.3494
PF3D7_0914000.mrna1_1	PF3D7_0914000.mrna1_1;729	729	5.9115	5.5211	5.8336	4.5993	3.797	5.0815	4.7049	5.9777	1.7355	6.1162	4.3785	4.7257	5.3618	2.7247	5.5144	6.0762	6.1369	5.0063	4.8919	6.2132	8.5085	6.5138	5.1235	5.0764	5.7626	4.9458	4.585	4.4718	6.0483	5.879	6.4941	4.4686	5.2196	5.3136	3.9203	4.292	3.342	5.5084	5.431	5.5653	5.1135	5.5185	6.0103	5.7498	5.9825	5.3604	4.925	5.2917	4.3868	8.051	5.6035	6.3473	3.5607	5.7474	5.9575	4.3889	6.7447	7.2598	4.7076	5.0535	4.9846	7.4502	9.0545	6.0268	4.2487	5.6966	5.0018	4.5466	4.6141	5.8324	4.4816	6.6716	6.9304	4.9477	5.8989	5.3954	8.2918	8.4361	5.9713	6.1447	6.1342	5.7463	5.5138	5.6736
PF3D7_0914100.mrna1_1	PF3D7_0914100.mrna1_1;64	64	5.9982	4.1285	5.1077	5.7471	2.4828	2.4828	4.9681	2.4828	1.5311	5.6044	4.9406	5.2032	5.7684	2.3448	3.4033	4.5795	5.8829	5.4529	4.5534	5.1599	5.1202	2.4489	5.405	4.8344	4.4861	1.2449	4.2172	4.5747	4.4692	5.7876	5.5192	4.5361	4.1763	5.3509	4.8644	3.0339	5.5762	4.3399	5.6238	5.4472	5.2168	4.8212	5.4229	2.5261	4.7431	4.7803	3.4316	5.14	5.1583	4.9932	4.8763	4.2502	3.1538	5.302	5.4673	3.9146	5.3537	5.9272	4.8758	5.3147	5.1819	5.029	4.5329	5.4864	4.5632	4.2884	4.4101	5.2373	5.1173	5.4423	5.1123	4.9059	4.3561	4.5595	5.3961	4.8919	6.0036	5.0959	5.1965	4.8856	3.1489	3.5423	6.19	4.3349
PF3D7_0914100.mrna1_1	PF3D7_0914100.mrna1_1;65	65	5.6508	6.1058	4.541	5.6882	2.6938	5.3823	3.9782	4.6276	3.3576	5.8994	4.5771	4.0435	4.3074	3.9184	4.7065	5.0166	4.6311	4.696	5.9873	4.359	6.0389	4.9986	3.2494	4.4588	4.4209	4.2055	4.6088	2.7719	3.5753	5.9968	5.9761	3.1651	5.0887	4.9537	3.9873	4.5735	3.7613	5.3349	5.0717	4.3327	4.3957	3.7137	3.6554	4.1771	5.0117	5.2642	4.0188	4.7517	4.406	3.8237	4.6147	4.1052	3.7015	4.8243	4.4738	4.2898	4.2987	5.7988	5.6693	4.6433	5.348	4.4482	4.8782	5.0483	4.9198	4.5589	4.634	5.6456	4.854	5.6608	4.504	5.0009	4.2219	5.4738	5.1981	3.3757	4.9914	5.1156	5.6594	4.3764	3.1683	4.2024	5.3487	3.7301
PF3D7_0914100.mrna1_1	PF3D7_0914100.mrna1_1;66	66	6.5121	5.9885	4.6029	4.8817	3.8309	5.1173	4.0321	3.9486	1.2141	6.6946	4.8212	5.3313	3.3377	3.6427	5.2016	4.9383	5.7955	2.9355	3.5286	4.841	6.3528	4.235	4.5753	4.7361	4.7876	5.2861	2.8359	4.7247	4.557	4.9905	4.347	3.0925	5.4246	4.2032	4.1432	3.1683	4.3031	5.1169	3.9946	3.5361	4.7436	4.7219	4.9533	4.3937	4.6645	4.9198	5.06	3.7845	3.4289	5.8192	4.116	4.7247	4.5116	6.2277	5.2168	3.8237	5.076	6.0016	5.61	4.1659	5.0862	5.7027	5.0798	5.3298	4.0925	5.5157	5.3205	4.1763	6.0875	4.9932	4.8997	4.3505	5.213	5.7845	5.7255	4.0934	6.1548	2.7866	5.4861	4.591	5.714	5.093	4.7751	2.5185
PF3D7_0914100.mrna1_1	PF3D7_0914100.mrna1_1;67	67	6.519	5.9112	4.5148	4.5814	3.7856	5.6795	5.9141	4.3176	2.2418	6.0164	4.852	4.5801	5.6562	4.2196	6.0248	4.9467	5.4951	3.0976	4.9547	5.4992	5.1755	4.5552	4.5103	4.9444	5.7511	5.1006	4.5154	4.6358	5.2361	5.7241	5.5185	3.6358	4.9203	6.0841	5.8225	5.1859	5.5589	5.6616	5.9959	5.1763	3.645	4.0365	6.9784	4.4535	4.3568	2.7137	4.0807	4.1914	4.2126	6.4311	4.5963	4.6473	4.5392	8.3778	5.2935	4.1432	4.5084	4.4699	6.0836	5.8909	4.8006	6.5108	4.189	5.4303	4.2683	5.8194	5.2544	6.1334	5.0219	5.7021	1.6229	6.1655	4.0721	5.3754	5.4236	5.5662	6.8628	4.645	4.9117	5.0509	6.4291	4.9864	6.5259	4.4764
PF3D7_0914100.mrna1_1	PF3D7_0914100.mrna1_1;68	68	6.1689	5.5644	4.6317	5.1703	3.7377	5.4439	5.4637	3.7355	3.7517	6.3406	6.0468	4.6502	4.9709	4.218	5.9925	4.4323	5.5598	3.0925	5.4459	5.5239	5.1064	4.5129	5.6721	5.7227	5.6631	5.4283	4.857	4.627	5.8495	5.9729	5.8455	4.6915	5.8537	6.1817	5.4366	4.225	5.8112	7.4895	5.822	3.0807	4.7729	3.4542	5.3082	3.3118	5.6631	4.6645	9.8829	5.7274	4.0626	7.4252	5.2743	5.1131	4.1043	10.2286	5.0815	5.6323	5.2172	5.6648	4.712	3.8329	3.4647	5.3702	9.4263	5.0544	4.8934	5.1554	4.4141	5.0215	5.6559	5.4107	3.4423	5.6401	5.1894	4.3597	5.2615	4.4046	7.21	9.188	5.4722	5.6326	5.1152	3.6702	6.2926	4.9331
PF3D7_0914100.mrna1_1	PF3D7_0914100.mrna1_1;69	69	5.3345	6.1299	4.7214	4.0514	3.4005	5.2079	6.8873	4.7247	3.8339	6.6961	5.4617000000000004	5.2384	5.5732	2.6299	5.3136	5.0505	4.9255	2.7049	5.228	6.3123	6.2795	3.0126	6.4036	5.5308	5.3944	5.0356	4.327	5.3916	6.2808	6.1295	6.2748	7.0007	5.4893	5.7519	7.0213	3.8186	6.3925	7.328	6.7645	4.0892	5.3771	4.4012	5.0505	4.85	3.1827	5.1611	9.8648	5.7578	3.3674	6.5788	4.7382	4.6993	6.1963	10.4023	5.4222	4.6182	4.3847	5.2917	8.0712	5.7249	5.2137	6.6892	9.5117	4.7871	5.6106	5.0755	5.0435	5.7597	5.9241	5.319	4.3526	4.1506	6.1426	7.0443	5.3327	5.2787	7.6775	8.7599	5.3266	6.2365	5.3537	5.2979	6.1873	5.9771
PF3D7_0914100.mrna1_1	PF3D7_0914100.mrna1_1;70	70	6.0592	4.9193	5.5573	5.5957	6.1264	5.2292	5.2847	6.009	6.0555	6.7871	7.0799	6.0936	5.8948	6.4639	6.4004	4.9837	5.9098	5.4552	5.8362	6.7156	7.2167	5.6479	5.2754	6.2536	4.3561	6.0509	4.1334	5.5741	7.5781	7.1318	7.2071	5.9348	5.4928	6.2839	8.2781	4.1643	7.2958	9.8619	6.3889	4.9001	4.4647	7.7956	4.5072	5.7871	5.9891	6.264	11.6633	6.1959	5.5157	7.8086	5.5668	5.7821	5.44	11.4478	4.9246	4.8914	5.3875	5.4558	5.9444	5.1119	5.0566	6.6005	10.0087	5.4232	4.7479	5.2612	4.845	5.4077	8.0104	6.3999	4.9602	6.1857	6.8427	6.7094	5.5607	6.0204	8.4416	10.0849	6.378	6.1991	6.5144	6.0117	7.3323	7.9094
PF3D7_0914100.mrna1_1	PF3D7_0914100.mrna1_1;71	71	7.3437	7.0293	6.308	6.2348	7.6599	7.0466	5.6138	5.5176	7.9397	7.7143	7.6945	6.5323	6.5111	8.2333	6.646	5.9446	6.3315	6.5206	5.6106	8.1163	8.0953	6.1369	8.4836	7.1946	6.0637	8.2713	5.7252	4.691	7.8613	8.3303	6.7164	8.4432	6.6296	6.9288	9.05	5.5841	7.9894	9.6608	7.7092	6.4046	5.3434	7.6559	6.6601	5.7244	7.2883	5.6585	11.9159	7.7147	5.0045	8.9245	5.8851	7.3357	7.1128	11.8793	5.9752	5.2126	6.0826	5.8802	6.3901	4.4436	5.9279	8.1561	11.3552	6.1142	6.4696	6.3847	7.9613	5.2491	6.8866	7.175	5.7353	6.9637	8.0564	6.9212	6.0824	6.4658	8.8532	10.2275	6.2201	7.2566	6.2174	9.2055	7.794	5.5996
PF3D7_0914100.mrna1_1	PF3D7_0914100.mrna1_1;72	72	7.9361	6.1892	6.1839	6.619	4.5361	6.2034	5.26	5.3586	5.3198	8.0637	8.0619	6.1902	6.6502	2.4114	6.7696	6.1625	5.6857	5.723	5.4067	7.9859	7.09	5.5972	8.052	6.2761	5.6525	7.4196	4.4383	5.5005	7.6919	6.6505	7.0587	7.9077	6.8286	6.455	9.4374	5.1346	9.1789	10.0557	7.8396	6.0847	3.2972	4.8104	5.4806	4.6668	6.734	6.3626	12.003	7.6696	5.6191	8.0026	6.0708	6.2317	6.2496	11.0121	6.2118	5.2525	5.6038	6.0561	6.1104	5.7074	5.8395	8.3836	11.2235	6.3519	6.1869	5.7816	5.7993	6.2731	7.6572	6.6831	5.441	6.2036	6.9771	7.1602	6.152	5.9383	9.5605	10.2092	7.0115	7.4032	6.1247	6.0148	7.8178	7.082
PF3D7_0914100.mrna1_1	PF3D7_0914100.mrna1_1;73	73	7.1	6.2026	4.8495	6.4699	4.6702	6.5125	6.0411	5.054	3.3505	7.8292	6.3667	6.9623	6.1508	5.1006	6.6704	7.4897	5.8726	5.1081	5.581	6.6816	7.3557	4.888	7.4244	8.6624	5.6305	5.9253	4.4005	5.3537	7.0342	7.6716	5.7949	6.586	7.9312	5.9035	6.1179	5.1424	8.1571	10.0376	8.7438	4.8243	4.969	5.2145	5.2028	5.7317	6.4234	6.4239	12.4169	8.118	5.0997	6.7876	5.0579	5.3074	7.3919	11.3619	4.5135	5.9882	8.2033	6.0585	5.0951	4.7404	5.757	8.4443	10.4057	5.1198	6.086	6.2336	4.9472	7.3338	5.6716	6.433	5.4545	7.2368	6.7006	6.229	4.1144	5.0325	9.5399	10.1754	6.6112	6.8757	5.5494	5.4637	8.5212	6.6197
PF3D7_0914100.mrna1_1	PF3D7_0914100.mrna1_1;74	74	7.6103	5.0514	5.2566	5.7241	4.7181	7.4046	5.2529	4.8639	4.0798	7.994	7.5485	6.4621	5.93	2.9653	7.8455	5.7015	5.8733	4.5329	5.0112	6.9674	8.5741	3.706	6.1967	6.1216	6.1402	7.0204	2.9069	4.4128	6.2176	7.6496	5.774	3.9533	5.7331	6.2841	6.3503	4.0522	8.61	10.6107	7.5859	5.6337	4.4848	4.8718	4.354	5.826	6.6336	5.7298	12.6766	7.5491	4.774	6.0732	5.1695	4.3082	5.5859	11.7177	5.6622	3.7027	4.2126	4.8963	5.6094	3.7772	5.8861	9.0197	11.2143	5.8557	6.1681	5.9371	5.765	9.7388	4.9919	5.8245	4.61	6.0976	6.7162	5.6177	8.1429	5.3923	9.0728	10.644	5.9635	7.2574	6.2042	4.7661	9.9427	6.316
PF3D7_0914100.mrna1_1	PF3D7_0914100.mrna1_1;75	75	6.3773	6.1033	5.2063	5.4709	3.8934	7.9566	5.3558	5.4406	3.0391	7.1176	7.1865	5.6488	5.3205	4.0841	7.8834	5.5853	6.7787	3.6554	4.8094	6.2271	7.8167	5.3455	5.6786	6.1855	5.2257	5.5732	4.8938	4.7148	6.6707	7.1899	7.0944	4.1085	6.3993	5.067	5.6605	4.047	5.6901	10.573	7.1613	5.2709	4.975	4.1027	5.641	5.2449	6.1908	6.68	13.1087	6.4464	5.2067	5.9423	5.4995	4.9359	6.049	11.8467	5.5702	5.2865	4.8615	6.087	5.384	5.4077	4.0858	6.4529	11.5763	6.3749	5.9115	5.133	5.0365	5.779	5.0955	6.0747	5.0725	5.9563	6.4529	6.7343	6.2593	5.5717	7.0875	10.9387	7.1811	6.9979	5.7388	3.796	6.7013	5.4575
PF3D7_0914100.mrna1_1	PF3D7_0914100.mrna1_1;76	76	6.6005	6.8117	5.7274	7.7175	5.3576	8.0415	5.7737	6.7474	2.6323	7.2162	7.987	6.0426	8.2721	4.8032	8.314	6.0224	5.8555	8.9527	4.6218	6.9697	8.0407	6.1623	13.7275	5.6616	5.8452	9.291	9.1894	5.114	7.2125	7.5336	8.5772	6.408	6.1737	6.6692	7.9577	9.4168	6.4835	9.1156	8.4722	6.2865	8.8823	5.4459	6.7338	8.7336	6.7158	7.0443	10.3615	8.511	10.9171	5.8017	5.8138	6.5176	2.7355	9.1282	6.273	6.5836	4.6023	6.3009	6.8262	6.5256	5.8731	6.763	10.9902	6.0219	6.2615	7.2603	5.7219	6.9746	6.417	7.5523	6.4655	5.9754	7.7434	8.1133	6.7118	7.5539	7.9448	10.2676	6.8766	6.8509	7.1297	5.9376	8.2981	7.2574
PF3D7_0914100.mrna1_1	PF3D7_0914100.mrna1_1;77	77	6.5911	6.1817	6.1326	4.8364	3.5497	7.9622	5.0544	6.334	4.193	7.1936	5.742	5.7882	5.7955	0.1763	6.9537	5.2884	6.0544	3	5.0819	6.4217	5.4883	5.2716	4.9955	4.4189	5.8885	6.4258	5.7301	3.9184	6.2585	6.9688	6.8734	3.6668	5.0557	5.2924	5.8253	6.2415	5.1198	8.8325	7.0981	5.5951	4.2257	4.5723	5.5379	4.9932	6.8517	4.2735	10.7491	5.6061	5.7479	4.5509	5.1973	5.7634	3.6358	8.6154	4.5484	5.6668	4.1235	4.7714	6.0555	5.717	6.1291	6.2024	11.1841	5.8773	4.2824	5.5996	5.332	6.8921	5.5087	5.6005	4.607	4.4634	5.8875	6.1479	5.9288	6.4107	7.0106	10.4953	6.5534	5.1977	5.9112	5.2203	7.0028	5.9644
PF3D7_0914100.mrna1_1	PF3D7_0914100.mrna1_1;78	78	8.2214	7.1302	7.5895	5.9004	3.9991	7.6802	6.3928	6.4316	4.9345	8.3516	6.3628	7.063	5.942	4.9505	7.4349	6.6242	6.3063	6.7186	5.62	7.3993	7.2905	6.3098	6.1127	5.2761	7.3747	7.1076	5.4114	5.2976	7.2033	7.2306	8.4011	4.4363	6.6095	7.2976	6.9167	4.7517	7.1087	8.8121	8.0365	6.6299	8.6312	5.1851	6.2948	8.0829	7.2043	6.8628	8.7125	8.6304	6.0557	8.7736	6.4487	5.9928	2.9411	7.7269	8.697	6.2165	5.9871	7.8933	8.5761	7.1134	6.9338	7.558	10.276	6.73	4.9932	8.2138	5.9986	6.9003	5.671	9.0795	7.0821	6.6932	8.2335	8.7193	7.1077	8.1775	8.2189	9.7857	7.762	6.7576	7.9878	7.1216	8.1871	6.9117
PF3D7_0914100.mrna1_1	PF3D7_0914100.mrna1_1;79	79	5.5033	5.6476	5.1131	4.9607	6.29	5.2044	4.5046	4.3716	5.5518	6.7544	4.5916	4.6927	4.5771	4.8826	5.1863	5.2494	4.3009	2.9964	5.5543	5.8748	5.5765	4.1938	5.6179	5.005	4.7436	6.4222	2.8053	4.7247	5.025	5.9796	6.9887	3.8895	4.272	4.5534	4.3505	1.2388	4.6887	5.0246	6.4575	3.157	3.8115	3.121	4.5361	5.3519	4.6513	4.7285	5.4624	6.3987	4.3576	4.3992000000000004	3.3646	4.7388	3.5097	5.269	4.9122	4.691	3.8125	4.8344	4.8288	7.7163	5.1214	5.6212	5.2346	4.1194	4.0418	4.9001	3.5801	4.1683	3.5862	4.9136	4.98	4.4005	5.266	5.6124	7.8388	4.6259	6.9479	4.843	5.1152	5.2415	4.479	3.1538	5.6707	4.0233
PF3D7_0914100.mrna1_1	PF3D7_0914100.mrna1_1;80	80	5.1759	5.3792	5.126	5.0184	5.0955	5.2441	6.6795	4.3262	4.1643	5.2869	4.7866	6.9721	4.6899	3.2854	4.4912	4.8197	5.4754	3.6982	4.4874	4.5198	5.3402	4.0224	4.7192	4.4679	5.9754	5.8001	2.1603	5.6188	4.7692	5.6288	6.2234	2.4673	3.7708	5.2203	6.5057	4.101	3.8748	5.1643	4.6082	3.5777	3.4634	3.5185	5.2761	4.5311	4.6542	5.4449	5.4555	5.6235	3.9782	2.568	5.3122	5.0409	4.1635	6.8634	9.1666	4.8831	4.1635	5.3516	5.7013	5.0631	5.5886	6.1528	4.2396	4.0841	3.6171	5.4637	3.9079	5.0453	4.3255	10.0877	3.6427	4.7522	5.3205	5.5913	7.141	4.8001	6.8066	4.5373	5.6528	4.7344	4.4094	4.3771	5.5877	4.1803
PF3D7_0914100.mrna1_1	PF3D7_0914100.mrna1_1;81	81	6.2196	5.6085	4.5385	6.1276	6.1393	4.7829	5.9609	5.8405	6.073	6.7448	3.5447	5.2483	3.9864	6.456	5.8452	5.0566	5.858	3.5632	4.7876	4.9088	6.0963	3.9928	5.4522	5.0144	4.5173	7.1236	3.6679	4.0435	5.4486	5.6859	6.5275	2.8237	4.2365	4.2675	5.6091	3.1144	4.0054	4.6369	7.2181	4.0347	4.1449	3.7939	4.8324	4.0583	5.1102	4.9463	4.9672	7.1402	3.9523	4.4316	4.3052	5.2619	4.2334	5.3323	5.076	5.342	3.4581	5.0312	5.9977	5.6467	5.26	6.2441	7.0767	4.7613	4.6525	5.4957	3.1094	4.3198	3.9754	5.1027	3.3434	5.3992000000000004	6.4936	4.9505	5.6608	5.5091	7.7098	6.3382	6.3588	4.281	4.4128	4.516	4.4783	5.1144
PF3D7_0914100.mrna1_1	PF3D7_0914100.mrna1_1;82	82	5.9013	5.7824	4.8992000000000004	5.1202	4.4216	4.9193	2.4033	4.9986	3.9699	5.9203	5.4296	5.5741	5.5659	4.2532	5.5835	4.5619	4.8639	4.1268	6.6878	5.9373	5.6696	6.0146	5.0738	5.6398	4.9968	5.2821	1.8718	5.2434	6.7174	5.4783	7.2646	1.6554	5.7287	5.3611	6.3547	4.6415	5.3341	5.6693	7.7134	5.4283	4.7544	3.4423	4.4515	4.3625	5.8336	4.8748	6.4767	8.5485	2.9855	3.905	5.6209	6.5807	5.0009	5.4353	4.8435	5.2724	4.6387	5.2578	5.3816	6.1493	5.1755	5.5686	5.0849	4.7021	4.9612	5.8664	3.8943	5.1502	4.393	6.3352	3.0875	5.3363	5.9706	5.2091	6.6286	6.0672	7.6716	4.0135	5.8291	6.2957	6.2282	4.111	6.4335	5.3649
PF3D7_0914100.mrna1_1	PF3D7_0914100.mrna1_1;83	83	5.8585	5.9399	6.257	4.9331	2.9146	6.0253	6.3243	6.1711	1.3391	6.4199	6.9625	3.2311	4.6882	2.5826	5.9768	5.7315	6.1769	6.8401	5.1875	12.1164	5.5072	4.2032	5.1379	5.3302	5.6798	4.6058	5.0303	5.3423	13.4531	5.8883	8.9918	3.3937	5.1619	4.9045	5.0747	5.6273	4.8714	5.2891	12.7946	5.9234	4.3205	3.9946	5.2858	3.9625	5.2246	7.8388	6.1268	12.0272	4.0505	5.033	5.5632	5.4925	4.5014	5.5756	4.7425	8.3742	5.0925	4.2898	5.2269	5.8362	6.3031	5.4502	6.0303	5.126	4.0985	5.9062	5.142	6.1334	5.1164	6.1299	6.6299	6.1058	5.916	6.5526	5.7861	6.8517	7.0861	5.8442	5.5561	6.0128	4.7892	4.1432	7.1944	5.9303
PF3D7_0914100.mrna1_1	PF3D7_0914100.mrna1_1;84	84	4.9425	6.4033	4.3667	5.6279	4.1683	6.4722	4.342	5.5877	3.6206	6.4504	5.5059	8.2278	4.3448	3.4777	6.0221	5.306	5.4822	9.0829	3.7181	7.5203	6.2361	6.631	5.4741	4.6188	4.26	7.6204	5.7236	4.5304	7.645	6.843	8.6387	2.0875	4.7729	4.8851	6.5091	6.7515	7.6571	5.6126	11.1813	6.0061	4.7629	4.211	5.5726	5.3999	4.5491	4.9453	9.0943	11.3359	4.1538	4.4835	4.889	5.7498	3.4777	6.4545	5.5592	4.9968	6.9274	6.483	6.0637	4.1135	5.4256	9.5997	6.8421	4.8615	4.6485	5.5292	4.9955	6.8396	5.2242	6.0966	4.6165	8.0259	6.1703	4.9069	5.4799	6.0072	9.7633	5.7837	5.5454	4.4601	6.636	4.1285	7.4215	4.9598
PF3D7_0914100.mrna1_1	PF3D7_0914100.mrna1_1;85	85	7.2797	6.7574	6.9028	5.9598	5.8953	5.9413	5.6834	5.272	5.2513	8.1965	6.6039	6.0693	5.9834	5.2713	6.2735	5.5662	6.1175	10.1871	5.1863	8.4978	6.9338	6.3023	6.3131	5.581	5.0099	8.0441	4.8659	5.1412	8.3576	7.0746	9.3253	5.3074	6.478	5.667	7.4957	5.1679	6.5396	7.633	7.7802	6.1599	8.19	5.1755	5.8502	7.7423	6.7069	5.649	7.3485	7.6173	5.9807	6.8425	7.7132	6.0841	3.903	6.0405	7.1965	4.6542	5.1367	6.8441	5.6904	6.6135	6.6371	6.8268	9.2321	4.5398	4.9819	7.2081	5.6798	5.5586	5.7057	8.7771	5.9479	5.8763	7.8058	7.313	7.7772	7.4251	8.2516	8.6735	6.9925	6.3614	7.4582	5.5279	5.9071	4.4107
PF3D7_0914100.mrna1_1	PF3D7_0914100.mrna1_1;86	86	6.2765	5.6645	5.0184	4.8938	4.382	5.7123	4.8232	4.1052	4.8207	6.7474	5.3813	5.1473	5.0453	3.0268	4.6513	4.6848	5.4712	10.3772	4.5686	7.807	6.9854	4.2342	5.9787	4.9649	4.6736	5.2445	5.4141	3.1391	8.5099	7.0283	8.1295	3.4777	4.3653	4.2095	5.5364	4.8248	5.7398	3.942	6.5232	4.5404	2.3219	3.2898	5.5401	3.9373	4.7687	6.2139	5.6288	7.0057	4.557	5.5521	5.6029	4.8948	3.3262	5.9329	5.8522	5.7787	3.8227	5.5258	5.5616	6.0339	5.3092	4.2935	3.144	5.2008	4.4995	5.3618	4.5747	5.3913	3.7148	5.4561	4.6188	4.5993	6.7613	6.4055	6.4949	6.228	6.9526	3.9653	5.7758	5.6285	6.0255	3.6229	6.5231	5.0045
PF3D7_0914100.mrna1_1	PF3D7_0914100.mrna1_1;87	87	5.9269	5.3255	5.4944	4.9416	3.9355	4.6702	5.0904	4.9453	4.1185	6.0813	5.3452	6.6651	4.4783	2.6064	4.9986	5.7159	4.8089	10.036	5.2634	7.8729	5.5573	5.516	4.2188	5.3523	4.6571	4.7866	5.8089	5.3431	8.1509	5.9373	8.2884	5.3639	4.7382	5.2761	4.7474	6.4007	6.4085	4.7506	5.7889	5.3438	4.2861	3.9336	4.3001	3.9699	4.6798	4.6893	5.6724	6.8672	4.2683	4.0383	5.88	5.5768	5.101	4.729	9.5718	4.3147	5.4647	5.5592	5.3999	5.2075	5.3646	5.9488	6.1191	5.238	4.4588	6.2791	4.7871	5.8497	4.8565	9.3888	5.1898	5.0764	4.8934	6.2165	5.8914	7.9928	7.7727	6.9344	6.2225	4.2311	5.7716	4.8084	5.7973	5.1787
PF3D7_0914100.mrna1_1	PF3D7_0914100.mrna1_1;88	88	6.7103	4.9704	4.3702	6.3642	6.1747	5.6229	5.0807	6.4214	5.3978	7.1515	5.1185	5.2098	6.202	6.1888	4.9644	5.1098	5.9404	7.5279	5.0413	9.5653	7.1725	6.0286	5.0518	6.4336	5.7708	6.0732	6.8912	4.1667	9.4866	5.4286	8.373	2.856	5.6814	5.8622	5.5329	6.7671	6.782	3.1938	5.7331	4.8718	3.8207	2.8012	5.9189	4.6029	5.5207	4.5441	5.1194	7.0998	3.466	5.2728	6.892	6.6256	5.195	5.7013	5.4656	4.3944	4.218	6.3509	5.8545	5.2472	6.2897	6.0239	5.2044	5.4162	5.8512	5.2012	4.8022	4.4416	5.3341	4.6999	4.3349	4.9495	6.931	7.2537	5.2296	5.6568	7.5433	5.8425	6.3859	6.5913	6.1187	4.4822	6.0387	4.7861
PF3D7_0914100.mrna1_1	PF3D7_0914100.mrna1_1;89	89	6.439	5.6135	5.5135	4.1755	4.5429	3.9088	5.3576	5.5771	3.2063	6.0029	5.3837	5.7051	4.8063	3.5033	5.3656	5.7666	5.2608	7.1609	5.0457	9.7256	5.5245	6.6401	5.348	6.8388	5.4957	5.6991	5.4124	3.8186	9.6661	6.4566	8.8382	4.7714	6.5265	5.6795	4.861	6.2487	7.0772	4.9463	7.5531	5.4253	4.925	4.0738	4.9317	5.6496	4.8099	5.4289	5.0339	7.4298	2.9449	4.8465	5.717	5.9612	4.3597	6.0866	6.0199	4.554	5.7238	5.5683	5.8822	3.8629	4.0391	6.0898	5.0802	5.527	5.8354	5.7137	5.5641	5.7274	5.0193	5.8547	5.2735	5.6887	6.1536	5.1973	5.2384	5.3291	8.2331	5.6144	6.7302	6.2826	6.3667	4.6904	5.8507	5.3266
PF3D7_0914100.mrna1_1	PF3D7_0914100.mrna1_1;90	90	6.0277	5.7214	5.5204	5.9577	4.6927	7.6956	4.6531	5.3716	3.263	5.7669	5.6005	5.4598	5.5308	4.1489	7.7991	5.3056	5.77	6.7802	4.99	11.1732	6.2937	6.905	5.6574	5.2203	4.7104	5.7021	6.5228	5.0575	11.9929	6.7346	8.3175	3.5583	5.6769	5.7764	6.3776	5.6014	7.0363	4.7554	8.4275	5.5053	4.4666	3.6041	5.8268	4.814	4.9928	6.1719	5.4761	8.6955	4.211	4.9561	6.9563	6.2409	4.6943	6.0255	5.0925	5.4229	5.2821	5.9395	6.1336	4.9791	5.4683	6.7853	5.4469	4.5856	7.2327	6.3663	4.4607	4.1811	5.8074	7.0067	4.9369	5.8968	5.6115	6.2137	5.701	5.6622	7.3492	5.5053	6.2292	7.1436	5.9759	4.5166	5.545	6.086
PF3D7_0914100.mrna1_1	PF3D7_0914100.mrna1_1;91	91	6.9773	5.6369	6.156	5.0479	4.3533	7.5577	5.694	3.7782	1.1043	7.2859	4.1675	5.5103	5.6343	3.3923	7.7727	4.9928	5.6067	6.6391	5.4002	5.839	7.0977	6.9606	5.1819	5.0836	5.1827	6.1396	5.5487	4.7608	5.9761	7.4421	8.9525	1.3896	4.2494	5.4803	5.4995	3.8689	5.2731	6.2219	7.3781	6.3496	3.8866	3.8866	5.5561	4.7479	5.1375	5.5945	4.9117	7.9417	4.9699	5.7824	6.4333	7.0006	4.8895	5.4525	5.057	5.3868	5.1607	4.7495	5.8374	3.7949	6.5887	6.4954	5.5345	5.5173	4.4777	5.7517	5.1587	4.7724	4.6153	6.4087	4.8298	5.6789	6.7999	7.0472	6.3322	6.7609	7.272	5.375	5.3947	6.9661	5.233	4.7996	5.8084	5.3448
PF3D7_0914100.mrna1_1	PF3D7_0914100.mrna1_1;92	92	6.8822	5.1309	5.875	4.4121	1.8797	8.5315	5.0201	4.2219	3.0824	7.0841	5.8377	6.2292	4.1562	2.6915	8.0798	5.7225	5.7109	8.2303	4.8379	5.72	5.3554	8.6784	3.5789	4.8689	5.5874	6.5083	4.5223	5.278	5.1256	5.6023	10.4551	2.9635	5.8151	4.9083	5.4525	5.5475	4.5497	3.9355	6.1817	4.9855	4.5416	6.4801	6.4804	4.5963	5.9383	4.4012	4.735	5.2563	4.6938	2.8777	5.5214	6.5767	2.6848	4.7511	4.8709	4.7137	5.5598	5.6413	4.9837	3.8268	6.6982	6.0224	3.8349	5.0081	5.488	5.8977	5.4647	5.4845	2.4356	6.0783	3.8022	4.4535	6.5392	5.6017	4.9303	6.5333	7.2765	5.5708	6.0542	5.1313	5.6459	5.6067	6.3125	4.2876
PF3D7_0914100.mrna1_1	PF3D7_0914100.mrna1_1;133	133	6.102	4.8197	5.5179	5.5622	2.7949	3.99	5.1926	4.0704	4.6387	6.1799	5.2954	5.4446	5.963	3.5122	6.0496	5.1843	5.3049	4.8644	5.0892	6.5886	5.5087	4.0144	8.2544	3.8197	5.7626	3.0841	5.1683	5.4152	6.0685	5.5103	6.1691	6.7503	5.3747	5.5798	4.7703	2.1667	4.7866	5.246	6.1845	1.8639	4.8565	4.634	5.7216	5.1639	5.2176	4.7735	5.8768	6.8758	3.7613	3.4436	5.4992	5.278	5.2502	6.2873	5.302	3.3868	5.1043	6.5438	5.813	2.774	6.1667	5.4107	5.8812	5.1185	5.3999	5.0448	2.7334	4.691	5.7249	5.9871	4.8006	5.2574	7.0505	5.7428	5.5116	4.0875	6.5622	5.714	5.5702	5.36	5.4326	4.7268	5.6551	6.068
PF3D7_0914100.mrna1_1	PF3D7_0914100.mrna1_1;134	134	6.0221	6.6209	4.85	5.0448	4.8787	4.0072	5.6421	5.7506	5.4992	6.5914	4.5814	5.8354	4.204	5.4114	5.0794	5.8125	6.1973	5.6679	4.6041	6.1773	5.8462	5.0518	6.4625	6.0529	4.8545	4.0453	4.8022	3.5969	5.8902	6.0938	6.6291	6.4091	5.9966	5.7474	5.1089	4.9453	5.8733	4.0027	5.3903	4.7892	3.7257	4.2802	5.1412	5.4423	5.0117	6.1825	5.0968	6.1894	5.1231	5.5091	5.0938	5.9326	4.1514	5.8615	5.675	5.8861	5.7541	5.6427	5.6218	5.6147	5.5877	6.7876	4.2273	5.645	5.4922	5.6616	4.4705	5.6302	6.0721	5.2943	5.278	6.013	5.9258	5.5148	6.243	5.7304	6.7682	6.2551	5.8634	5.2384	5.8174	4.9695	6.5198	6.0435
PF3D7_0914100.mrna1_1	PF3D7_0914100.mrna1_1;135	135	6.1487	5.9227	5.4009	5.3313	4.7137	4.8768	5.3198	2.1953	4.4323	5.5084	5.1611	5.0126	3.3391	3.9107	5.142	5.233	4.2839	4.8248	5.1914	6.0708	5.9662	5.319	9.086	5.4077	4.7306	4.7268	4.6871	4.9364	6.2489	5.6633	5.407	7.6854	5.9683	5.6421	4.9635	3.5286	4.9887	6.0356	5.9825	4.3052	5.8314	5.5068	6.2882	5.7541	4.4033	5.7897	6.0426	5.382	5.5154	5.9215	6.1671	5.3709	4.8027	5.4107	4.7361	5.0747	5.2876	6.3572	5.5509	5.0596	5.4828	6.9125	5.3957	5.3985	5.5432	4.9509	4.723	5.1831	7.8396	4.5298	5.3868	6.5854	7.1884	5.625	5.3878	5.5537	6.9402	6.2885	5.0618	5.5832	5.0374	4.904	5.5928	6.689
PF3D7_0914100.mrna1_1	PF3D7_0914100.mrna1_1;136	136	6.5217	5.1953	5.6165	5.0742	4.9841	5.2847	5.8202	4.0444	4.2645	6.2848	6.0561	3.9126	5.3799	4.8787	4.9155	5.2532	4.585	4.1819	5.5708	5.7779	5.9035	5.4135	5.7353	5.5668	5.9493	4.7592	4.9227	5.3049	6.2118	5.2203	6.0529	3.7549	4.9805	4.8836	5.2407	4.765	5.7666	5.0206	5.8507	5.1914	3.9991	4.435	4.8714	4.9383	4.7241	5.1363	5.7079	5.6639	4.6188	4.332	6.0652	3.4699	4.2396	4.5166	4.8977	5.3323	5.3947	5.9577	5.5503	4.9828	5.2342	5.7576	4.4841	4.6525	5.2036	5.3961	5.0544	4.8079	5.6314	5.1322	5.812	4.5945	4.5166	4.6594	5.7279	5.3345	6.2593	5.4283	5.6235	5.3947	4.3785	5.3947	5.5632	6.9975
PF3D7_0914100.mrna1_1	PF3D7_0914100.mrna1_1;137	137	5.4542	5.4002	5.36	4.975	4.0505	5.3391	4.6462	4.6253	4.2638	6.1859	4.7109	4.6094	4.991	3.6135	5.076	5.2441	5.3136	3.7279	5.1048	5.9598	5.7195	4.6462	4.4121	4.9103	4.4548	4.969	4.2772	5.0535	5.9155	6.2798	5.7361	3.5632	4.2987	4.4542	6.8768	3.3992	5.43	4.7126	4.9406	4.9112	4.9523	4.477	5.3459	4.6736	5.228	5.0807	4.9369	5.4598	4.5027	5.1098	4.9093	5.1169	4.6415	5.3136	4.8293	4.8714	4.4848	5.7027	5.0094	5.1052	4.9054	6.4542	5.1164	5.4614	5.1922	6.4217	4.3262	5.5699	5.3216	6.1083	4.1819	6.0372	3.9891	2.8639	5.4738	5.9962	6.292	5.4148	4.6719	5.1119	4.6363	3.9973	5.615	6.357
PF3D7_0914100.mrna1_1	PF3D7_0914100.mrna1_1;138	138	5.77	5.2292	5.0989	5.561	4.0712	4.8689	4.4848	5.6879	4.7458	5.7706	5.5853	3.9718	4.925	3.7409	4.8171	4.9649	4.4725	3.0426	5.3434	4.8166	4.9787	5.0179	5.2836	5.251	5.5729	4.9699	4.0934	3.9709	5.5656	6.5621	4.8309	3.225	4.6369	5.337	4.6679	3.0356	4.696	4.991	5.6177	4.3611	4.4535	4.4764	4.2957	4.991	3.5668	3.6904	5.4152	5.1699	4.2479	5.3484	5.2946	4.86	3.585	5.7279	5.1663	5.0721	4.7501	5.9889	5.9919	5.1591	5.8977	5.911	5.6259	5.1428	5.0631	4.6622	5.463	6.08	5.6389	5.8316	4.8455	5.6218	6.2534	5.5916	6.1041	5.8607	6.0906	5.319	5.62	5.6479	5.278	3.8885	5.4816	6.0228
PF3D7_0914100.mrna1_1	PF3D7_0914100.mrna1_1;139	139	6.2961	6.2983	5.3103	5.4376	4.0661	4.8288	4.1342	5.6256	1.8718	5.6653	6.1896	4.857	5.0811	4.1285	4.2464	5.4306	4.7431	2.4594	4.3639	4.497	5.6363	4.7629	4.8723	5.0883	5.5898	3.568	5.04	5.0339	6.1829	5.1827	5.0682	4.9505	4.7181	6.0061	4.5472	5.3395	4.2824	5.1687	4.8679	4.3154	4.1611	4.6011	5.2513	6.1465	4.9074	5.3885	5.4192	5.1934	4.2547	4.8063	4.6076	5.1526	3.9098	6.0442	6.017	4.6904	4.594	5.8255	4.5503	5.281	5.0361	6.2885	4.7214	5.436	5.4239	4.9741	4.9681	5.4525	6.2361	5.784	3.9486	5.3334	4.327	4.5868	5.4403	6.5192	6.5621	5.7412	5.5865	4.1052	4.0807	3.2357	5.116	5.5656
PF3D7_0914100.mrna1_1	PF3D7_0914100.mrna1_1;140	140	6.2655	6.535	4.7835	4.8972	3.843	5.2824	5.6522	4.292	4.4383	6.2869	4.9444	4.9832	4.904	3.6404	3.5789	4.5723	3.5261	4.4861	4.4581	5.814	5.6366	5.269	4.6305	4.5826	4.2787	4.7214	6.027	4.6736	3.9355	5.7677	4.7666	4.1562	5.5132	4.8861	3.557	4.1069	5.7879	5.4751	5.7423	4.5416	4.4148	4.2928	5.4715	4.594	3.9542	4.8094	3.6485	5.1518	6.4843	4.0618	4.4141	4.6229	4.915	5.228	5.2464	5.3695	4.765	4.9463	4.568	4.4673	4.7824	4.7929	5.7845	3.845	3.1651	4.8846	4.235	5.7079	5.6467	4.9514	5.4466	4.8851	4.8929	4.7425	5.2269	4.9079	6.3968	5.0215	5.7477	4.8861	3.7082	2.3045	5.822	6.3507
PF3D7_0914100.mrna1_1	PF3D7_0914100.mrna1_1;141	141	6.2223	5.5011	4.6736	4.7404	3.6439	3.7312	5.4296	3.4236	3.5632	6.6626	5.9971	8.9312	5.1518	4.5078	4.6938	5.1635	5.8369	3.2016	4.9255	5.5844	6.7588	4.8232	4.6264	5.295	4.7866	3.5765	5.7104	4.7923	5.6522	5.5598	5.3241	3.8943	5.8097	4.6153	3.9727	5.5726	5.5503	5.4529	6.0978	4.3089	4.6317	4.2327	5.5207	4.568	4.3103	5.1371	5.1081	5.3462	5.4986	4.4053	5.1189	5.4643	2.0356	4.5466	5.3334	6.1322	5.0721	6.1587	4.2434	5.1981	4.7306	6.4283	5.1755	5.2506	3.2928	5.5198	4.4989	5.9602	5.8117	6.3574	4.4822	4.9449	5.0622	5.1843	6.4269	4.8841	6.0596	4.7629	5.5226	5.3544	5.0836	1.7312	5.4673	6.8202
PF3D7_0914100.mrna1_1	PF3D7_0914100.mrna1_1;142	142	6.1946	6.0459	5.8883	4.7955	4.3226	4.5844	5.6571	3.8836	3.2464	5.8357	4.8253	5.503	4.4854	4.5619	5.3176	5.3733	4.8298	4.6398	4.8649	5.9848	4.717	4.846	4.9551	5.0312	6.1568	3.3992	5.2928	5.3861	5.985	6.3021	5.2168	3.7257	5.087	5.5895	4.7908	4.9064	5.1643	5.6106	5.6702	4.8963	4.8273	4.6696	4.7236	4.1667	5.7663	5.1098	6.0261	5.4819	5.0509	4.7436	5.0575	4.7829	3.6206	4.8455	4.5741	5.9117	4.3639	5.8437	5.4591	4.9227	4.649	5.5756	4.7043	5.314	6.0332	5.4893	4.6932	5.1355	4.8006	5.6882	4.8714	5.2095	5.8092	5.5342	5.1938	4.9736	6.2521	5.6017	4.466	4.0241	3.7897	4.5014	5.8699	5.746
PF3D7_0914100.mrna1_1	PF3D7_0914100.mrna1_1;143	143	5.9243	5.6171	5.8537	6.0853	2.9709	4.8339	5.4555	4.0764	4.3377	6.3384	6.4431	3.5046	4.8495	3.2234	4.4906	4.6949	5.6551	3.116	5.1127	6.0457	5.8999	4.9069	4.8237	4.9425	4.8987	4.504	4.8258	5.0492	5.6596	5.1957	5.7602	2.0215	4.765	5.3327	4.6576	3.9439	4.4053	4.1699	5.0815	4.278	4.1218	3.7203	4.9397	4.8273	3.9873	4.7377	4.7623	4.8709	3.4647	4.9565	5.0246	5.7695	3.359	5.5826	4.7735	5.374	6.3138	5.4656	5.1144	5.5537	4.9602	5.6887	4.5747	5.1449	3.269	5.3583	4.8384	5.6826	5.7051	5.0383	4.9946	5.6194	4.7565	4.6747	5.5254	4.2957	5.931	5.7398	5.133	6.023	4.2555	4.6633	5.732	5.8861
PF3D7_0914100.mrna1_1	PF3D7_0914100.mrna1_1;144	144	6.2466	6.126	4.7511	4.7761	3.126	3.7257	5.0708	4.3023	2.0772	6.2713	5.7706	5.1627	4.1579	3.0566	5.2634	5.8926	4.6831	3.851	5.4874	5.6817	5.7782	4.9905	6.7319	5.6023	4.2479	2.5008	4.7131	4.1961	6.1697	6.4656	5.8948	3.3118	5.4212	4.8654	4.7225	2.8053	4.985	5.1355	5.2547	4.4777	4.975	4.347	4.5723	5.0197	4.9612	4.235	5.0321	4.9982	5.359	4.8753	4.9495	4.9523	3.85	5.7463	5.62	5.877	4.0027	5.7442	5.407	5.0148	4.9083	4.7629	5.3132	5.3834	5.1477	5.2939	3.9477	5.4912	4.6147	5.017	3.6803	5.434	6.0135	4.8058	5.6605	5.1297	6.0736	4.8904	4.6988	5.7495	5.1231	4.6775	5.95	6.7546
PF3D7_0914100.mrna1_1	PF3D7_0914100.mrna1_1;145	145	6.0564	5.7021	4.1119	5.2327	2.6826	5.2012	4.7279	4.2683	4.1835	6.6536	6.1733	5.2664	4.7452	4.9098	5.9853	3.6369	4.7991	4.7719	4.8977	5.4705	4.9388	4.6135	5.5527	5.1469	5.285	3.7866	4.1342	4.5497	5.8654	7.1512	5.9369	5.2434	6.456	4.6938	3.7908	5.7921	4.3074	5.3726	5.7787	4.6949	4.5097	3.6194	4.8339	4.366	6.1999	4.1803	5.4429	4.5173	5.572	6.4731	5.0652	5.3978	4.3248	5.9591	4.7527	5.7955	4.7918	5.6696	6.1961	5.4689	4.917	5.8572	4.2555	6.2209	5.3681	5.2126	4.8445	6.0751	5.8785	5.5546	3.4607	5.738	6.045	5.2544	5.8809	5.3698	6.4313	5.6162	5.5765	5.079	4.6011	3.9279	5.2441	7.4757
PF3D7_0914100.mrna1_1	PF3D7_0914100.mrna1_1;146	146	5.6112	5.2623	4.9768	6.0431	4.6837	5.3576	5.2304	5.2376	4.9873	6.7467	6.3183	4.9937	5.3423	3.8309	5.3847	5.3205	5.3092	4.2196	5.2581	6.4783	5.4303	5.2839	5.5113	6.7791	4.6713	3.5435	5.432	4.5969	5.4922	6.5217	5.6707	4.1383	6.0581	5.4429	5.5398	4.3009	5.2269	5.0561	5.3363	4.3074	4.2102	4.4614	4.2913	4.5892	5.581	3.6724	5.8883	4.3847	3.7225	5.029	5.9612	5.3374	4.1359	6.0813	5.8951	5.4141	4.0514	6.6104	5.6971	5.466	4.2188	6.6611	4.8043	4.5441	3.6871	5.9598	3.4101	5.3736	6.3034	6.1607	4.3161	5.2585	5.3118	6.1524	5.323	5.144	6.4981	5.6899	5.3754	5.6812	3.9373	3.6276	6.1843	6.3029
PF3D7_0914100.mrna1_1	PF3D7_0914100.mrna1_1;147	147	6.5648	5.7208	4.1194	4.7323	3.8689	5.0934	4.6988	2.6276	2.7845	5.8615	4.4764	5.2254	5.6814	4.4469	5.2207	5.1119	5.2581	3.855	4.7214	6.6977	5.6135	3.8699	4.588	3.2479	5.7024	4.2203	5.266	4.5154	4.6622	4.8924	5.2357	1.9928	4.5404	5.1085	5.3277	4.2957	5.4922	5.1123	4.862	3.3743	4.8654	4.8758	5.5586	5.5376	3.0531	4.0815	4.9355	6.4092	2.5135	4.712	3.8125	5.0435	3.9231	5.5125	4.8777	4.6882	4.3255	5.1198	5.2238	5.3586	3.9146	5.6285	5.3151	5.1727	6.4416	5.5934	3.8125	4.8634	3.5072	5.4565	3.1747	5.4848	5.374	5.3768	5.5245	4.3356	6.671	5.2422	5.0072	4.5601	4.6837	4.5379	3.8237	4.497
PF3D7_0914100.mrna1_1	PF3D7_0914100.mrna1_1;148	148	6.1112	5.7054	5.7626	5.2798	4.6854	5.4673	6.1633	3.5046	5.366	6.3651	6.1418	5.5865	5.2498	3.4712	5.3027	5.5333	5.0535	7.2054	5.554	5.6599	5.6188	3.8197	5.3255	6.6536	5.1898	4.5298	4.4356	5.5925	5.6631	6.3482	5.9595	5.709	5.7474	5.4512	4.4931	4.9914	4.408	5.1485	4.2683	5.3509	4.8455	4.3391	5.7903	5.3806	4.228	5.2615	3.7137	6.0944	4.706	4.0365	5.3255	6.4386	4.0917	5.607	5.9191	4.0781	4.4336	7.4112	5.0099	7.2836	5.5043	6.2342	5.6579	6.6892	4.9649	6.4079	4.9406	5.0613	5.805	5.6616	5.4666	5.8929	10.3449	6.762	7.8262	5.1953	7.5396	5.6551	7.0055	7.0862	6.2194	3.0514	6.0792	4.6633
PF3D7_0914100.mrna1_1	PF3D7_0914100.mrna1_1;368	368	6.8444	6.005	5.3143	6.4857	5.5236	5.8232	5.2924	5.6865	4.5699	6.5065	5.5248	4.9288	5.6767	5.4899	5.4947	5.545	5.4774	4.2149	4.6334	7.4667	5.9789	6.1785	5.9964	6.2048	5.2705	4.7887	5.9035	5.578	7.023	5.9547	6.8301	5.5847	7.1041	6.1805	4.9336	5.0135	4.7618	5.2265	6.9177	6.1189	5.5002	5.3844	6.5543	5.6256	5.5289	4.6398	5.6996	7.1881	5.2758	5.8814	4.9745	6.1104	4.6769	6.2401	5.2581	5.2784	5.7996	5.7944	5.6865	5.0426	7.0652	6.7332	4.8192	5.2551	5.7252	5.2315	4.8263	6.3468	7.51	5.4928	4.5969	5.9991	6.3056	5.3402	5.4323	6.6276	6.7846	5.9941	7.4721	6.2352	4.7996	4.8699	6.3607	8.1765
PF3D7_0914100.mrna1_1	PF3D7_0914100.mrna1_1;369	369	6.5714	5.6473	5.2873	5.8369	4.7814	5.9333	7.1712	6.3586	4.6346	5.9623	6.0648	4.4456	6.3799	3.2645	4.9547	6.1305	7.4823	5.0622	6.6226	6.7096	5.7024	5.7589	4.8505	5.9914	5.667	4.1603	6.9979	6.742	7.4626	6.4727	7.2456	5.0575	6.6466	5.7514	4.6282	4.9236	4.9416	5.1735	6.3682	4.8851	4.9745	5.6636	4.5033	5.8812	5.8592	5.4851	6.3731	6.819	4.9112	5.5469	6.5771	6.5426	4.7148	5.856	5.5345	5.4246	5.0997	6.9278	5.3851	5.6162	6.5108	6.2151	5.1699	5.4326	4.6328	5.5348	6.031	4.8924	8.3397	5.0179	4.5179	5.3103	7.7844	5.4783	6.2048	7.2122	6.7145	6.9913	7.3749	5.9112	5.6384	5.7895	5.9355	8.2202
PF3D7_0914100.mrna1_1	PF3D7_0914100.mrna1_1;370	370	6.7149	6.4458	5.5494	6.7782	6.1781	4.995	8.5463	8.9816	5.4578	6.5458	5.1981	5.6761	5.1993	5.2821	5.6064	6.6312	10.0854	4.5336	10.4143	7.0376	6.6042	6.0862	5.5283	8.604	5.942	5.9814	8.1272	11.0464	6.3237	5.9568	6.916	5.2153	7.12	5.9727	4.8344	6.9148	5.1659	6.097	6.3816	7.0836	4.6932	7.0036	5.7409	6.2416	6.1657	3.669	5.9355	5.723	5.8194	6.5854	7.4472	6.2591	5.1867	6.6935	5.7631	4.3306	5.1173	8.0247	5.6605	5.7721	7.0342	6.3773	6.2357	5.8349	4.9458	5.4114	5.6299	6.1148	7.5938	5.3799	4.4634	5.7978	8.1196	4.9653	5.3937	6.387	7.0604	7.3424	7.1151	6.0464	5.2472	4.8777	6.9709	7.9715
PF3D7_0914100.mrna1_1	PF3D7_0914100.mrna1_1;371	371	9.728	6.5256	7.4428	7.6768	6.0753	5.6002	11.1805	12.116	7.0076	8.7142	6.4084	6.6582	8.0615	5.3323	6.2098	10.2916	12.3199	7.8561	8.5073	7.9688	7.2042	8.981	5.2839	10.1863	6.8412	6.1577	11.8211	8.8558	7.7566	6.9518	9.4989	6.6165	10.1538	7.0887	6.3393	12.4559	5.9074	6.297	8.0916	6.8853	8.2488	8.0512	7.3185	7.4385	9.8694	6.8803	6.4273	8.4071	5.591	9.1388	9.7056	5.7729	5.9091	7.6353	8.321	7.1176	7.2305	9.6388	6.2608	6.6373	5.6223	7.6225	8.4407	7.247	7.0128	7.0815	5.9112	9.9007	10.5103	8.3182	7.8366	7.9243	10.8769	6.3404	6.8668	6.6168	7.4033	7.7417	8.1735	7.4064	7.4636	6.3973	10.3215	10.5434
PF3D7_0914100.mrna1_1	PF3D7_0914100.mrna1_1;372	372	7.5662	5.4336	5.4715	8.2947	3.4396	6.3228	10.0531	11.3926	2.0738	7.2747	6.3658	8.2799	8.1281	4.1635	4.8084	5.9364	11.3766	5.4506	5.1334	6.0955	7.3833	6.4418	5.0527	5.6968	5.9729	3.3334	10.235	5.5289	6.3597	6.7844	7.8535	5.1663	5.9493	5.796	4.8866	10.0842	5.9298	5.367	6.8287	4.4423	5.4084	4.985	4.9823	6.6257	6.7416	4.8339	6.3345	6.8474	5.0777	7.8094	5.5173	4.5204	4.3462	6.0819	6.9769	5.0246	5.5276	8.4229	5.4902	4.7629	5.2668	6.2481	6.7703	5.7968	6.353	5.7605	5.3509	7.1729	7.7544	7.573	4.9481	6.5357	9.2106	3.849	6.4243	4.6305	6.4456	5.9896	6.0389	7.1467	3.5729	4.9787	7.0514	8.2662
PF3D7_0914100.mrna1_1	PF3D7_0914100.mrna1_1;373	373	8.2637	7.6112	5.5996	8.6473	4.8176	5.0413	9.8137	11.5024	5.0618	7.8434	6.044	6.7105	7.8341	5.8156	5.844	5.2334	11.2899	5.8192	5.6628	7.1663	7.179	7.2386	5.3785	7.4074	4.6542	4.4906	9.665	6.5002	6.9027	6.7007	8.2748	4.2578	7.4404	6.2741	4.5298	9.9504	5.5021	6.6488	7.3738	6.958	6.0002	7.6225	6.332	6.6838	7.5254	8.1077	7.4259	7.4661	5.5053	7.993	5.306	4.9059	4.8425	8.0719	6.8144	8.9237	5.2254	9.0926	6.0097	4.9635	7.5582	6.5195	8.0638	4.9837	6.3597	5.4617000000000004	5.704	6.2957	9.5109	7.2642	9.0615	6.7639	9.7935	7.4778	5.0858	7.2227	7.2485	6.2003	6.09	7.0253	5.5723	5.4841	6.3939	9.4209
PF3D7_0914100.mrna1_1	PF3D7_0914100.mrna1_1;374	374	7.2705	6.0598	4.9212	7.6691	3.1194	6.5449	10.5498	11.064	4.7197	6.2475	5.2234	5.353	7.4973	4.5993	6.2265	5.6138	11.1215	5.8763	4.846	6.9297	6.6392	4.6893	5.306	6.9228	6.2294	5.0518	10.7969	5.1819	6.65	5.9045	6.7343	3.9364	7.1528	6.4957	5.7549	11.1688	5.3009	5.9493	6.7874	6.7766	4.4627	7.959	5.2234	5.6499	7.0137	5.1006	5.2994	6.3579	5.0583	6.5735	6.4077	6.1546	3.9837	6.74	5.5993	5.4162	4.504	7.7863	6.211	5.4326	5.8482	6.8312	5.3667	5.9314	7.1427	6.1457	5.4152	5.7671	9.1738	6.4343	5.497	6.0777	9.1403	6.0995	6.3565	5.8265	7.9233	6.3633	6.5264	7.0706	5.2437	5.3201	6.83	9.0559
PF3D7_0914100.mrna1_1	PF3D7_0914100.mrna1_1;375	375	6.3051	5.7353	4.4951	6.4793	4.9112	5.7153	10.2454	9.7246	5.3096	6.2999	5.5577	5.1081	6.6045	5.0691	4.4249	5.8048	10.8629	4.8948	5.4735	6.8467	5.0426	4.9203	4.2502	6.9305	6.2192	4.9345	9.3108	6.0347	6.9379	6.2292	6.5068	3.6622	6.0963	6.2596	5.4555	10.4519	3.4476	5.3462	7.3181	5.6317	4.9644	7.8186	5.7639	5.7785	5.6369	4.2203	5.9224	7.399	4.5969	6.9408	6.5546	5.0193	4.8919	7.4458	5.7328	6.4861	5.2168	8.4886	5.5635	4.7538	5.1977	7.0768	5.8442	5.6673	5.8102	5.2698	5.9894	5.439	10.3301	6.7024	5.3785	7.0925	9.3736	4.8555	5.8785	5.7618	6.8469	6.6036	7.0081	6.6866	3.0286	5.8634	6.7325	8.4605
PF3D7_0914100.mrna1_1	PF3D7_0914100.mrna1_1;376	376	6.3404	5.9793	5.0144	6.1522	4.9416	5.9625	9.8666	10.6716	4.9579	5.7594	4.5564	3.9288	6.2085	5.0409	5.8171	5.8122	10.9034	5.1799	6.0204	6.625	6.0334	5.3653	5.1882	7.8291	5.3082	2.257	8.2284	6.4586	6.4482	5.7361	5.9411	2.8718	7.9474	6.0804	4.9303	8.6128	4.9837	5.5622	6.9299	5.7238	5.5014	5.9418	5.4663	4.4269	7.2067	5.5078	5.6814	6.9286	5.3056	6.6509	5.5786	5.496	3.7257	6.3835	6.0889	3.4777	5.1123	8.2735	6.2399	5.2223	6.0356	6.4082	4.9131	6.7071	6.0925	5.375	5.433	5.6441	8.2022	5.7546	7.6556	5.9081	9.0906	5.3681	6.5645	5.8787	7.1168	6.1981	7.4092	6.4263	4.5204	5.6727	6.1361	7.9019
PF3D7_0914100.mrna1_1	PF3D7_0914100.mrna1_1;377	377	7.4355	9.2864	4.6513	9.4124	5.9239	5.4296	11.1979	12.5625	3.4209	7.0149	5.7043	5.8153	9.2395	4.6159	6.3863	6.2795	12.8182	6.5418	5.8856	7.1766	6.5971	6.8451	5.9021	5.5717	8.0725	5.6904	8.0706	6.691	7.2884	6.6692	7.6229	6.3574	5.3999	8.3676	5.2968	8.4354	6.3374	6.5913	6.6282	8.1149	4.8555	7.2842	7.1379	7.2039	10.1093	7.1574	6.4882	6.9759	6.2363	8.0467	7.2654	7.0311	5.7184	8.3308	7.2935	8.3565	5.3298	9.1638	6.3875	6.238	4.6053	6.7585	6.7467	4.9616	8.4375	6.2321	5.8839	7.2657	10.78	7.9309	7.6493	6.1489	10.2568	7.0195	7.1717	5.2203	7.8591	5.9427	7.0444	8.9869	6.2223	6.4914	7.9199	10.7194
PF3D7_0914100.mrna1_1	PF3D7_0914100.mrna1_1;378	378	8.4264	9.3186	5.225	10.0676	4.7164	6.7772	11.3178	12.5887	5.3656	8.1096	6.731	8.8948	9.6623	4.7544	6.3928	5.8354	13.0579	6.854	6.4386	7.7642	6.8198	7.3671	5.9535	7.281	8.2565	6.1607	8.5609	6.8639	7.8039	7.0297	7.5319	5.393	6.7803	8.2138	4.8314	8.1094	6.7572	7.1566	7.3928	9.2863	5.9651	8.1402	7.2547	6.9998	10.8531	7.3919	7.0755	6.7997	5.9165	8.5886	7.0941	6.9599	6.7252	9.4422	7.4116	8.8755	6.2782	9.5451	7.4679	6.0072	5.6112	6.6035	6.6967	6.306	9.2109	6.5157	6.8833	7.296	11.1362	7.8295	8.2674	6.7929	10.3511	7.1866	6.7747	5.1691	7.3925	6.065	6.9606	8.9365	7.0545	6.8366	8.1081	11.2707
PF3D7_0914100.mrna1_1	PF3D7_0914100.mrna1_1;379	379	8.3411	10.7981	5.4489	10.1131	4.9274	6.4907	11.5422	13.0186	5.9373	7.7586	6.5694	6.6956	10.4039	4.9107	6.1001	6.1123	12.7141	7.1678	6.0137	7.401	5.9505	7.4423	8.4603	6.5272	7.9623	5.5747	8.3454	6.1739	7.5357	6.8115	7.6541	6.3219	6.3698	8.0374	5.2735	8.0686	6.2215	6.9873	6.8593	9.7274	5.3466	8.0861	7.6633	7.5737	10.6887	9.516	7.4549	7.2135	6.5474	8.6536	7.5975	7.4276	6.0974	9.9804	7.3994	9.8153	5.2668	9.5882	7.0149	6.645	5.4141	7.6742	6.7945	6.8352	9.6387	5.6308	5.8706	10.8045	11.4216	7.6861	9.1269	5.2795	10.3272	7.0525	6.9647	6.044	7.6937	6.471	7.4309	9.9938	4.9435	6.9027	10.669	11.5162
PF3D7_0914100.mrna1_1	PF3D7_0914100.mrna1_1;380	380	6.9438	7.8128	4.7908	7.1623	3.1293	6.5801	6.8925	8.2725	4.7835	8.2817	5.7211	7.0848	7.0845	3.6135	6.6716	5.5934	8.3881	5.5653	5.7621	7.0041	6.7936	6.1873	4.2165	6.4406	8.2693	6.1769	9.1048	5.3172	8.1228	6.7046	7.7147	3.1276	6.3954	8.3974	4.4162	8.7887	6.7804	6.4878	6.5919	5.8684	5.5367	4.5223	5.7544	5.8153	5.9768	6.0079	7.3315	6.11	5.7869	6.6533	7.2838	6.2213	6.9044	7.6487	6.2998	7.0643	4.5951	6.8815	5.8202	5.8017	4.3653	6.6302	7.3183	6.0807	7.6614	6.3399	5.5018	7.7521	5.7366	6.0824	5.7743	5.3313	8.4759	7.7044	6.7252	5.8795	8.4467	5.6126	7.2688	8.3327	5.7268	6.4565	8.5421	5.8681
PF3D7_0914100.mrna1_1	PF3D7_0914100.mrna1_1;381	381	6.0088	7.431	5.4519	7.4784	4.0268	5.4751	6.3761	6.8914	3.1619	6.7301	6.4413	5.9866	6.6088	3.4919	5.4416	5.4851	7.1481	5.1436	5.1946	5.935	5.6253	8.0535	5.0259	5.23	8.5488	5.8895	7.4835	6.027	6.3009	6.1177	8.2998	5.1135	6.1973	8.714	5.8664	7.2602	6.1299	5.0734	6.3703	6.8416	6.5187	4.8938	6.5136	5.6747	5.348	8.4163	5.1795	6.6129	5.9343	5.6366	6.7923	6.8901	5.5865	6.9069	6.3169	7.7405	5.0721	6.796	6.086	5.6772	5.6699	6.702	6.5306	6.6029	6.1075	4.8826	4.9463	6.9702	6.479	5.4519	6.9119	5.3406	7.3768	6.0431	5.2292	5.3306	7.9911	6.12	7.3545	7.0026	5.511	4.2638	8.0998	6.4041
PF3D7_0914100.mrna1_1	PF3D7_0914100.mrna1_1;382	382	6.2211	7.7575	5.2001	5.2494	4.7197	4.4316	8.0353	8.9229	3.5423	6.7854	5.76	6.5165	6.1591	3.7355	5.4686	6.2319	7.6342	4.1723	5.6676	5.0219	5.9871	8.7377	5.3096	6.4739	7.2991	5.8721	6.2961	6.6334	5.1457	6.3311	9.1022	4.7236	6.8179	8.3727	5.6798	5.8022	6.3832	5.0303	7.1507	7.4091	8.8968	4.9588	7.6535	9.6518	5.2638	6.2774	4.723	5.0691	5.2453	5.0094	4.8875	6.0164	4.5033	6.8705	6.0667	6.3563	5.3248	5.4861	6.5365	5.3754	5.5759	6.7339	6.2585	7.6516	5.8035	4.8258	4.9231	6.8185	6.6304	4.9732	6.6076	5.5379	6.5866	6.1077	5.7578	5.9366	7.8703	5.5404	7.6372	6.0038	4.5466	4.9732	7.6819	6.1948
PF3D7_0914100.mrna1_1	PF3D7_0914100.mrna1_1;383	383	5.9119	6.8086	4.9146	5.4925	5.5937	5.0466	5.7929	7.0809	3.6993	7.5541	4.06	5.0755	5.3118	3.0514	5.2563	5.6536	7.2542	4.6456	5.6132	5.4222	6.6295	9.0415	5.0836	4.6427	6.9938	6.4769	5.0072	5.1502	5.4306	6.2355	9.7285	4.9208	5.4253	6.9438	5.5317	5.3684	6.819	4.8914	5.8557	7.6073	10.7551	4.9995	5.7098	5.5223	5.7975	7.3755	4.8001	5.5351	2.1667	6.2893	5.2083	5.2943	4.774	6.8067	7.0188	6.3976	5.6857	4.6415	5.466	5.2227	4.9932	7.3586	6.1198	4.9639	5.5148	5.3611	5.3642	5.6305	8.2521	5.7779	5.7085	5.4222	6.3918	5.7225	5.4696	5.7104	8.1697	5.93	6.308	6.8866	5.0566	4.7735	7.5413	8.2422
PF3D7_0914100.mrna1_1	PF3D7_0914100.mrna1_1;384	384	6.3036	7.1412	5.2498	4.8782	4.4581	5.4757	5.4219	7.0946	2.7377	7.0394	5.7642	6.9536	5.6129	4.6854	5.4446	5.3056	7.4653	5.211	3.8797	5.2334	6.4593	8.8777	7.2857	6.1479	6.5741	5.7474	6.539	5.0626	5.6687	7.3309	9.934	5.3323	6.6991	6.4012	5.2979	5.101	4.7109	5.9709	5.9533	6.814	11.7839	5.7602	5.8946	5.1218	5.4114	7.258	5.4403	5.2008	5.0219	5.3262	4.9695	5.6814	3.4276	6.9009	8.1192	7.8414	5.5729	4.9644	5.3593	5.2098	4.8053	6.0083	5.4663	5.3027	6.8562	5.5931	5.4104	7.3236	8.5394	7.4216	6.2447	5.0144	7.42	5.2532	5.1631	3.848	7.7203	5.9205	5.9738	6.152	6.2477	6.3316	7.751	8.6102
PF3D7_0914100.mrna1_1	PF3D7_0914100.mrna1_1;385	385	6.7601	7.3982	5.0665	5.0488	3.366	5.4286	6.2848	8.2666	3.8258	7.03	4.9045	5.3899	4.7944	1.7225	5.3927	6.0426	8.1464	5.6727	5.6392	6.4318	5.8977	8.4807	6.846	5.8199	6.7793	8.1037	5.1127	5.5948	6.3794	6.0498	9.7734	7.7075	6.0166	7.018	6.2137	3.6112	4.9392	5.4604	6.7264	6.7344	10.9357	5.4947	4.6599	5.6314	5.2016	8.9598	5.332	5.8868	5.972	5.6308	7.586	5.2642	6.6035	6.6237	7.7134	6.7163	4.9855	6.7029	6.5185	4.7485	4.8314	5.7444	5.3409	5.7409	7.2906	5.8273	5.3702	7.8688	8.5522	7.3439	6.3454	5.4702	7.7504	6.6754	5.463	5.7541	6.9317	5.5699	7.0032	8.0984	5.3345	4.0409	7.9793	8.5451
PF3D7_0914100.mrna1_1	PF3D7_0914100.mrna1_1;386	386	6.2898	7.4603	5.26	5.1851	4.3341	4.5957	6.6437	7.7009	3.2525	8.0768	4.3861	6.363	4.5198	4.2157	5.2884	6.7417	7.5892	6.4014	5.5323	5.9117	5.5014	9.2045	5.9946	2.7929	7.7556	6.2294	4.4783	4.3074	5.6952	5.814	10.1222	5.8027	5.4463	7.0517	6.3427	3.9672	3.847	4.852	6.8679	7.4277	10.3578	8.5905	4.8982	5.3586	5.4928	6.682	3.0409	7.1624	3.969	5.581	5.1102	5.5632	5.6516	6.8213	6.9122	6.9557	3.8186	5.7225	5.6241	4.9561	5.0947	6.3156	5.9134	6.6261	6.5193	5.1018	4.5236	7.7615	7.4825	5.3854	7.8203	5.4506	6.2987	6.2481	6.2468	4.6747	6.9509	5.3847	6.5011	7.1992	4.5354	5.1727	8.0742	8.2036
PF3D7_0914100.mrna1_1	PF3D7_0914100.mrna1_1;387	387	6.9642	7.2595	5.7057	6.0079	4.4893	5.7142	5.2935	6.1071	4.8826	7.0223	5.7296	5.9296	6.5561	5.1367	5.3747	5.5342	5.9288	5.2498	5.2075	6.34	6.6956	6.695	6.1249	6.0832	6.8726	5.1102	4.0072	5.3345	6.1987	7.0566	7.2454	6.479	6.269	6.9305	5.2353	3.669	5.2227	5.6079	6.3752	6.9887	9.6258	9.1573	4.3806	5.4195	5.5166	6.105	6.283	6.6911	4.8359	6.7896	5.9549	5.2551	5.6352	7.1696	6.6223	5.4601	4.9112	6.3092	6.4686	4.6685	5.7249	6.2789	6.2128	5.2884	5.2087	4.701	5.3183	6.6566	7.4483	5.6285	5.8861	5.8758	6.6457	5.4617000000000004	5.4283	5.8758	6.5357	6.4777	6.0032	6.4118	5.3646	5.3341	6.7313	7.784
PF3D7_0914100.mrna1_1	PF3D7_0914100.mrna1_1;424	424	11.7432	10.1566	7.6887	7.4334	9.295	9.8708	9.0475	10.2167	9.391	12.1156	9.9203	8.4696	6.734	10.0789	8.676	9.1452	11.2262	13.3172	7.5673	10.7467	12.0513	11.3627	8.5416	13.7842	9.8279	6.3379	13.851	8.4563	10.9862	11.8197	12.5876	8.2011	14.7852	10.4489	6.2917	13.6007	8.8366	9.6011	10.2168	10.298	10.5751	8.8271	9.0079	8.8765	11.2491	9.0723	8.5194	10.1941	6.1861	10.2693	10.1834	12.7609	8.5564	7.769	9.6922	7.4096	8.6849	13.3258	10.284	9.1233	6.1619	10.4498	11.1257	8.7557	10.0907	9.1157	8.0896	11.519	11.6774	10.3379	8.5779	10.6688	13.902	10.4702	9.186	7.4515	11.4401	10.3283	9.7464	11.2416	9.5711	9.2197	11.865	12.2754
PF3D7_0914100.mrna1_1	PF3D7_0914100.mrna1_1;425	425	11.3616	10.9489	7.8409	8.2552	8.711	10.0672	8.6448	10.0873	8.2104	11.7436	10.7222	8.575	7.8742	9.8533	8.5061	8.3266	11.0987	12.7311	6.9774	10.4792	11.871	10.7923	8.3423	13.2607	10.5672	6.5311	14.0351	8.071	10.3667	11.7814	12.3164	8.8518	14.5461	11.6526	6.1707	13.7265	8.4477	9.6339	8.621	9.852	10.4363	8.3798	9.2945	8.9269	10.8125	7.7281	8.8765	9.2829	5.6106	10.6988	9.6579	12.7172	8.2395	7.4566	9.032	7.1493	7.5698	12.5527	10.4988	8.519	6.6333	10.6693	11.3726	9.2342	9.4944	8.4228	8.1547	11.3682	10.4276	9.2616	8.2479	9.6215	13.3164	10.4008	8.6106	6.9899	11.0167	9.8482	9.8233	10.7343	8.7561	8.6048	11.5211	10.6481
PF3D7_0914100.mrna1_1	PF3D7_0914100.mrna1_1;1116	1116	10.2939	5.2961	7.6258	5.6868	5.5798	9.076	4.5999	4.591	7.1327	9.8498	5.4806	9.5635	5.1235	4.1659	9.2146	5.522	5.1301	4.3248	4.1383	5.9964	6.3241	4.1293	5.3635	9.6966	6.4358	7.1136	5.6064	4.852	6.7827	5.5154	5.8432	5.3071	9.5082	7.0033	6.842	6.2536	4.0461	7.1265	4.0081	3.8032	6.7908	4.06	5.3241	6.2542	10.771	4.033	7.2783	4.5807	5.1428	14.6389	6.233	5.4925	4.3674	7.8584	7.0492	5.2821	6.2771	5.9404	6.1229	6.7498	5.5856	6.6894	7.4978	6.4258	5.5432	6.0264	4.2311	4.6206	5.0849	8.0559	5.489	5.9493	6.7382	7.1802	7.8185	5.3452	7.9921	5.6585	6.6498	5.1346	6.0566	5.9894	5.8868	5.3487
PF3D7_0914100.mrna1_1	PF3D7_0914100.mrna1_1;1117	1117	9.6348	4.6814	6.7087	4.9011	5.4783	8.1171	4.9704	4.6188	6.3742	9.3883	5.986	4.1731	5.2464	5.6267	8.2666	4.8797	4.7415	3.7214	3.2265	6.3399	6.6033	4.0704	4.9495	9.2881	6.1863	6.4486	5.9366	4.354	6.2132	5.7038	4.8545	3.9001	9.2242	6.0025	6.6733	6.8017	3.7442	6.855	5.299	5.6924	5.0583	2.4141	5.1123	5.1831	9.4711	3.8369	6.1006	4.5298	4.3298	10.0896	5.5723	5.2585	3.9402	6.8552	5.5454	4.8048	5.7428	5.889	6.6475	5.7377	5.2384	6.2494	7.3272	4.3978	5.0764	7.5879	4.0152	5.6334	5.1081	5.8364	3.9764	5.4928	6.5495	6.6188	6.2034	5.0152	7.5022	6.0494	5.8209	6.3535	5.9998	4.1152	6.1204	5.243
PF3D7_0914100.mrna1_1	PF3D7_0914100.mrna1_1;1118	1118	8.9129	5.7576	7.2282	4.9392	5.3816	6.9348	4.7087	4.9246	6.4062	8.9666	5.0807	4.2525	5.0544	4.5304	7.4674	4.7803	5.2634	4.723	3.3519	5.151	6.0115	3.8063	5.5659	9.27	5.8919	6.1627	5.6014	5.0639	6.2254	6.1299	5.0798	5.0858	9.5181	6.4686	5.1731	6.1438	4.0081	5.0811	5.2769	5.0947	4.9284	3.8836	5.7482	4.8856	10.0512	6.3821	5.7986	4.4899	6.0492	9.34	5.5072	4.7819	5.0255	6.9454	5.8352	4.8115	5.7554	6.1605	7.2968	5.6206	5.8379	7.4442	5.9088	4.4634	5.3129	5.4998	5.3621	4.5059	5.1119	5.441	5.0027	5.5549	6.5265	5.6282	6.126	5.5204	7.5776	5.3747	5.5527	5.9153	5.8009	4.9107	6.1276	5.2672
PF3D7_0914100.mrna1_1	PF3D7_0914100.mrna1_1;1119	1119	9.1913	5.3291	4.6599	4.7301	3.8787	7.2014	6.0751	4.568	4.6927	9.3509	6.5534	5.1018	4.0548	4.0426	7.6032	5.8045	5.4696	4.0365	3.5595	6.005	6.4279	4.3561	5.9761	7.9732	6.3399	6.0993	4.9444	3.9607	5.8726	6.4499	5.8507	4.8227	7.8178	7.2456	4.858	5.1655	3.4019	6.2992	4.7793	4.3561	5.3194	5.4754	4.6188	4.8924	9.6417	4.4303	5.3477	4.9326	3.6462	8.0177	5.3161	6.2336	3.7602	6.9762	4.9359	4.6904	6.0925	4.7241	6.5239	5.9205	5.7396	6.9417	5.8777	5.3778	4.963	5.497	3.3161	5.1449	6.1094	5.6447	2.9523	6.1334	6.514	6.883	5.9324	5.1886	7.5691	5.4722	6.0862	6.068	5.348	4.8319	6.0742	5.3198
PF3D7_0914100.mrna1_1	PF3D7_0914100.mrna1_1;1120	1120	10.1701	6.7229	4.9112	5.1064	4.9472	7.704	6.2806	8.3148	6.4226	8.9498	5.9766	6.1619	4.5856	5.5163	7.3479	5.9598	7.4011	4.848	5.596	6.0592	7.788	5.5236	6.4806	5.7594	7.6379	5.943	6.127	5.0794	5.4854	7.3348	6.4901	5.2327	5.9875	8.4141	6.157	6.0208	3.856	6.4091	5.8711	6.4717	5.8417	5.06	5.3632	5.9141	9.9264	5.0219	7.3052	6.2517	7.2967	8.3262	6.4162	5.2411	4.7756	6.7018	5.4529	5.3896	7.2456	5.6988	6.6869	6.3854	5.4525	6.5295	7.3734	5.4486	4.6005	5.7304	3.7991	5.5823	6.918	6.8217	4.9444	6.4395	8.141	6.4643	7.7682	6.3132	8.136	5.6551	6.314	5.8301	5.9411	5.3012	6.7853	5.9832
PF3D7_0914100.mrna1_1	PF3D7_0914100.mrna1_1;1121	1121	10.0953	5.3583	5.5267	5.6314	6.8654	7.1957	5.4735	6.3547	7.1285	10.1958	5.4306	6.2943	6.5874	6.5185	7.0993	5.9521	6.4358	6.3129	5.6279	6.4355	11.1967	9.8195	5.7549	10.0707	6.3032	6.6761	5.7576	5.0819	6.0431	11.2245	10.0382	6.1194	9.6118	7.0011	6.1079	5.7101	6.5463	5.6372	6.4748	5.6082	3.8992	5.1707	6.2436	4.4588	10.4559	5.5002	6.6056	5.9523	6.9958	9.4087	6.5207	6.85	5.314	8.6553	6.068	4.4976	6.3764	5.5892	6.0453	6.6713	6.0023	7.2746	7.9958	5.2445	5.9098	8.937	4.7137	5.8577	5.7983	6.7669	2.1922	6.8312	7.1059	7.1299	6.7887	6.3688	8.5583	7.1372	6.1258	6.8137	9.3166	5.8892	6.972	6.5889
PF3D7_0914100.mrna1_1	PF3D7_0914100.mrna1_1;1122	1122	10.2713	6.5162	7.6342	6.4121	10.3509	8.5168	7.3842	8.3697	10.522	10.6429	5.1783	7.191	6.0785	10.2563	9.0721	7.9291	8.3407	6.5917	5.9083	8.2163	11.4803	9.4971	8.1685	10.4248	7.106	6.682	10.1243	5.7837	8.2804	12.1083	10.7272	8.2744	10.1878	8.036	5.9512	10.126	8.3916	6.0963	7.5945	5.9449	5.745	5.1309	9.0967	6.2034	10.6048	7.0851	7.0978	8.6912	5.5901	8.9193	6.2649	8.9885	6.0999	7.5969	7.3932	5.4591	7.6591	6.3313	8.1058	7.0692	8.4872	14.454	8.1451	5.7879	6.9403	9.7849	4.8349	11.1038	6.6986	7.1035	6.5554	8.1152	6.9844	8.0889	7.6656	8.5694	14.0835	7.8004	7.0323	8.0003	9.6417	5.4967	11.6387	6.5563
PF3D7_0914100.mrna1_1	PF3D7_0914100.mrna1_1;1123	1123	10.7725	6.3693	5.1902	5.1918	4.995	7.6516	6.8268	4.98	4.0197	10.6923	6.2246	7.961	5.4986	4.4135	6.2715	7.1443	6.4652	5.9873	5.7861	7.3742	11.2169	6.3129	5.4155	10.0259	6.4941	5.0281	11.2985	5.4436	7.3479	11.8078	6.9677	5.5204	10.1406	6.4016	6.7735	11.1441	8.5341	6.0385	6.8028	6.9167	5.9984	6.3835	6.0648	6.0288	10.0869	5.7197	6.0168	7.0969	5.6185	7.4797	6.6836	6.6942	5.6358	7.1793	7.0701	5.0862	7.3155	6.6392	5.7853	5.6056	4.1391	10.3375	8.6545	6.2363	6.9696	9.0303	6.4979	9.5917	4.742	6.9211	4.4482	6.4606	7.7534	8.4351	6.3161	6.2647	10.6896	7.8023	7.0765	7.7469	9.0149	6.6947	10.0806	6.2186
PF3D7_0914100.mrna1_1	PF3D7_0914100.mrna1_1;1124	1124	10.9763	6.478	4.2839	5.691	4.0985	6.3158	5.466	4.7208	4.5179	10.8268	4.9946	6.1953	4.6859	4.1489	5.3176	5.0613	5.4594	3.4725	3.7038	6.0409	8.0033	5.7618	5.5503	8.5629	4.9355	5.235	11.1532	3.8992	5.8035	7.4968	6.1487	3.0391	8.813	5.3809	6.0175	10.8745	6.937	4.8895	5.6135	4.3533	4.7263	5.7753	6.7315	3.3277	10.4145	5.4343	4.9117	4.8278	3.5336	6.1593	6.4524	6.1749	6.5212	7.3731	5.9572	4.5367	6.1031	5.2207	5.4492	5.4757	5.2188	7.9769	6.9684	6.3945	6.0378	7.0058	6.867	5.1639	4.4469	7.2894	3.5323	5.9319	7.6302	7.9091	6.6604	5.1231	8.8456	6.1283	5.4832	6.7129	6.846	6.2761	6.5694	5.9198
PF3D7_0914100.mrna1_1	PF3D7_0914100.mrna1_1;1125	1125	8.2697	5.3988	4.5141	5.2001	4.5619	7.3226	6.0533	6.7871	4.5699	7.467	4.9704	5.8572	5.1878	2.8639	7.2245	5.2832	5.4009	8.3526	5.3427	5.9124	7.5762	1.1699	4.4436	9.6757	5.3778	4.0135	10.4507	5.6159	5.0325	8.0808	6.8383	3.3937	9.7844	6.1031	5.1048	10.5321	7.4553	5.6907	5.3712	3.7719	5.0875	6.7093	6.3243	5.5744	7.26	5.6702	4.7398	5.3951	4.3234	4.477	8.0941	5.9498	6.4068	7.0211	5.7939	5.1839	4.5236	6.578	5.5361	5.1819	5.5487	8.1551	6.9287	5.4542	6.1609	7.8279	4.7142	5.7735	5.1144	5.3933	4.7501	4.1811	8.4336	7.2281	5.983	6.4375	8.6663	6.7497	6.3151	7.2634	8.7309	5.1465	6.3332	4.0849
PF3D7_0914100.mrna1_1	PF3D7_0914100.mrna1_1;1126	1126	6.9711	6.1955	4.9265	5.9616	4.8831	7.045	4.774	4.5674	5.0426	6.6626	6.0281	6.8126	6.2133	4.5521	6.6782	5.3944	5.6619	4.6679	4.7257	5.8885	7.7078	4.7629	6.1416	9.5491	5.7908	5.3782	10.8297	4.5248	5.6545	8.1609	6.2141	4.8243	9.7168	5.4121	4.8714	11.0329	7.8393	4.8605	6.8913	6.0161	4.2102	4.2795	8.6571	10.3303	5.991	4.7032	5.7882	6.7459	5.2917	5.6542	8.6194	6.8942	7.6106	6.8912	7.3893	4.7913	4.9467	6.7006	6.1757	4.0738	5.5198	8.1494	8.3858	5.7889	8.1082	8.9982	5.4735	6.8521	5.8824	6.9907	4.8826	5.7769	7.6162	8.126	5.6716	7.4198	9.4817	6.9349	6.8146	7.9423	8.1034	6.3688	7.4527	5.4656
PF3D7_0914100.mrna1_1	PF3D7_0914100.mrna1_1;1127	1127	8.4607	7.0106	5.6693	7.2964	6.589	7.8331	6.143	5.9262	5.6758	8.3849	4.4128	10.4925	7.6254	6.2392	7.3371	5.4986	6.1841	7.1814	4.8329	7.7657	7.3744	5.6588	6.6235	9.8149	6.4111	5.7344	11.0362	5	8.1043	8.2546	6.9645	4.6741	9.4708	7.4435	6.3782	11.0445	7.7644	7.4994	7.0234	5.8662	5.7474	5.8846	8.8172	10.0992	7.6857	6.5455	7.4705	6.8129	6.5641	6.3145	8.7945	6.5392	8.7157	6.9343	7.8279	5.5106	7.1158	7.4024	5.7007	5.1643	6.5774	8.3695	8.2469	5.6988	8.6968	8.6843	5.9467	7.4039	5.3677	7.4283	6.3861	7.3875	8.7333	7.2858	6.2369	7.5401	8.9028	6.6408	7.3415	9.714	8.7943	6.5768	8.1037	6.4548
PF3D7_0914100.mrna1_1	PF3D7_0914100.mrna1_1;1128	1128	6.8679	7.0039	6.0544	5.9317	4.9035	7.2855	5.5886	5.7093	5.8768	7.4009	4.6358	7.8977	6.1552	4.6871	7.2391	6.493	6.6509	8.2388	4.8212	7.1713	7.538	5.6002	5.4279	9.1837	6.3526	5.6485	11.2941	4.6508	7.0267	8.2087	7.344	5.1763	9.6012	6.4195	5.0264	11.049	8.0457	6.1135	6.9478	5.6404	6.2508	6.9973	9.0193	10.8387	6.5644	6.6394	6.3973	6.4062	2.8135	6.0764	8.8221	7.6318	6.9573	6.1651	8.6234	5.4313	3.9588	6.6368	5.5416	5.218	5.8829	7.992	6.947	7.5025	6.8373	7.0585	5.7605	8.4097	7.2508	7.6838	6.0195	5.3526	8.3001	7.759	5.9258	6.6398	8.2431	6.2211	8.9185	7.3776	6.304	5.9667	9.2381	6.589
PF3D7_0914100.mrna1_1	PF3D7_0914100.mrna1_1;1129	1129	8.0328	6.3978	7.8562	5.5744	5.2257	7.1514	5.2083	6.2998	5.2265	7.2285	8.2574	7.7377	5.9481	5.6659	7.0911	6.0505	5.532	5.431	5.2307	8.0061	7.829	5.5589	6.0843	8.2849	6.4021	7.0103	10.896	5.2604	7.9917	8.1036	7.41	6.2386	7.2957	6.6572	7.1251	10.6499	6.452	10.1121	6.5351	5.5432	6.8031	6.8784	8.8202	10.8701	7.3737	4.4899	8.6959	6.3915	5.4627	8.9112	8.6584	6.6903	6.8784	7.0946	6.3623	6.0516	5.6392	7.3159	5.6191	6.2399	5.5002	7.0082	8.2367	8.1107	7.7558	5.7054	6.8345	9.2764	5.889	6.8501	5.714	5.8765	8.7395	7.7891	6.7505	6.3849	8.7572	8.0066	9.0386	8.6388	6.5163	6.0246	10.1456	6.3614
PF3D7_0914100.mrna1_1	PF3D7_0914100.mrna1_1;1130	1130	7.8963	6.4289	4.9246	6.5388	5.054	9.5813	4.2087	5.1631	5.8316	7.6576	6.5095	8.4516	5.6554	5.1457	9.6859	5.8629	5.9955	6.6263	4.2623	8.0912	7.9035	5.3125	6.0866	9.4779	5.4486	6.6489	10.4518	4.7719	8.1634	8.1161	7.5794	6.4603	9.6505	6.2696	6.5037	10.3724	8.3859	14.3537	8.7423	6.6779	4.7436	6.2817	9.2599	11.5293	7.5438	5.9793	13.9896	8.514	4.4594	6.8023	8.4874	7.3591	8.5362	6.5116	8.8594	5.8851	5.478	10.6457	6.3138	4.7104	5.575	7.7254	7.4976	8.063	7.066	6.4862	8.8085	8.9027	5.6282	8.1756	5.4101	4.9491	11.0362	7.3313	6.1729	5.9695	9.8429	6.496	8.3104	7.7578	6.611	9.4672	9.4746	6.19
PF3D7_0914100.mrna1_1	PF3D7_0914100.mrna1_1;1131	1131	8.8237	7.5111	6.2628	6.5699	5.3695	9.834	5.3377	5.77	5.233	9.6718	9.2291	8.8653	6.7203	5.4816	9.9521	6.1904	5.9748	9.3005	6.2456	8.8273	8.7706	6.7789	6.5941	9.7166	5.8674	7.0398	11.1628	6.5312	9.0238	9.1513	9.2673	6.3834	9.9592	6.8694	7.009	11.3211	8.3164	14.8075	10.0881	7.4724	6	8.2152	9.7224	11.9063	8.9334	7.8177	14.6438	9.7907	6.1876	6.997	8.5936	8.3281	9.8754	6.9146	10.402	6.8686	5.8709	11.0318	5.947	5.278	5.8831	8.6083	7.7274	8.5648	8.0411	6.9408	9.2075	9.9971	6.8321	9.4213	8.0996	5.1977	11.3913	7.8686	6.5538	6.9865	10.3346	7.2147	9.0921	8.6782	6.2279	9.8441	9.7439	6.8985
PF3D7_0914300.mrna1_1	PF3D7_0914300.mrna1_1;546	546	8.2759	6.6292	5.0356	5.3702	5.0072	7.0218	5.8773	6.7886	5.4803	7.2032	5.9948	6.0088	5.3583	5.4663	8.0551	6.2981	6.6212	11.4111	4.8135	9.8141	7.6404	7.1942	5.6424	6.5919	7.5338	5.2388	5.7184	5.1534	10.1451	7.9381	7.3736	6.2359	7.3845	7.9645	5.2895	5.7192	7.5165	6.0531	7.3347	4.85	4.9653	4.5254	7.8099	6.2038	8.7919	5.8785	6.1902	7.0938	5.4502	7.2603	8.3061	7.9147	5.7679	12.256	6.6476	5.3316	5.4019	9.4041	6.8773	6.7474	7.2556	9.8303	8.8326	6.9422	9.1794	6.0847	5.6485	5.1827	6.3834	5.6299	4.2357	5.7501	10.4465	6.7126	6.2424	6.5373	10.2425	7.7937	7.4856	9.6257	6.0177	5.877	6.1052	6.7553
PF3D7_0914300.mrna1_1	PF3D7_0914300.mrna1_1;547	547	10.1068	6.5024	6.4482	5.4403	4.4666	6.2008	5.8746	6.4331	3.5546	9.8993	7.606	5.9435	6.3034	4.1867	6.4338	5.511	6.4283	9.2691	4.9231	9.4779	10.5174	6.1593	5.8819	6.7267	7.3531	4.9932	5.2188	5.3523	9.9345	10.4148	6.2651	5.7735	7.0884	7.217	5.0255	5.5204	7.3554	5.2627	7.5841	5.5395	4.7257	4.6713	6.2382	4.9565	9.7748	7.3579	5.6259	7.1917	7.1008	7.282	8.1001	6.829	5.1131	11.4074	6.6755	6.3266	4.9625	9.0469	6.4524	6.91	6.153	9.3515	7.6095	6.3501	6.2841	4.8359	5.5245	6.7167	7.1623	6.8169	6.7065	5.7027	9.3045	6.4375	7.347	5.7173	9.3934	7.574	6.8527	6.2941	6.0849	4.9203	5.6946	7.6493
PF3D7_0914300.mrna1_1	PF3D7_0914300.mrna1_1;548	548	10.045	6.8491	7.3531	6.1591	4.6576	6.2643	5.9579	5.946	5.9006	10.1536	8.6294	5.7415	6.4348	4.6837	6.0624	5.9456	6.4441	11.3632	4.84	10.6698	9.298	7.8751	6.4856	7.6685	7.8081	5.3995	6.503	5.3016	11.515	8.4663	7.8119	6.869	8.0699	7.9336	4.7645	6.4529	7.3358	5.7101	7.6917	5.717	4.4906	5.8592	7.0132	5.8056	10.0801	6.3584	5.4845	7.9591	8.1005	7.4409	8.7981	7.7487	7.7912	12.1151	6.6104	5.7503	4.5515	9.9586	6.5586	8.0461	7.7123	8.5624	7.8809	6.4973	6.9787	5.7407	4.8344	5.7388	7.8448	6.0398	5.7808	6.2568	10.3708	6.0832	7.452	7.5337	7.9887	7.8929	7.0496	7.7588	6.6765	5.95	6.6112	7.6278
PF3D7_0914300.mrna1_1	PF3D7_0914300.mrna1_1;549	549	9.9601	6.2748	6.6619	5.1839	5.3306	5.6159	5.6882	4.6473	4.6305	9.9338	5.5497	5.0246	5.9934	5.2687	5.3259	4.9505	5.5543	8.0108	5.596	8.0443	6.3029	5.7271	5.8644	6.2608	9.1752	5.0005	5.3933	5.6064	8.0925	5.995	6.0367	4.7929	6.3365	9.4222	5.0879	5.3484	6.0325	5.9319	11.4498	4.6809	4.3806	5.1264	4.3118	5.825	8.4934	6.4681	7.3758	11.2982	7.5875	4.067	5.6103	5.44	4.9837	8.7198	5.1202	6.9607	4.4396	7.302	6.1073	5.8309	6.2662	5.3434	6.2275	5.7993	5.7293	5.1322	4.8094	5.0652	6.6899	5.3572	10.0063	5.8128	8.0242	5.2976	5.0841	6.4224	5.8934	6.2321	6.2458	5.8319	5.6162	4.6792	6.3007	6.6201
PF3D7_0914300.mrna1_1	PF3D7_0914300.mrna1_1;550	550	10.2686	6.0853	6.464	5.6636	4.9495	5.295	5.5981	4.0635	4.682	10.5178	5.057	5.6679	5.2392	4.5589	5.8819	4.3604	5.2739	9.3387	4.7586	8.5605	6.1855	5.3533	5.4393	5.6326	8.7388	3.7991	5.5567	5.2149	8.6782	5.887	5.9491	4.9782	6.5236	9.9115	5.7514	5.0836	5.9131	4.9837	11.133	5.1815	5.3273	4.5638	4.8379	5.605	8.5266	4.7263	6.0917	11.1526	7.4468	5.7501	5.6871	5.1035	5.0277	9.426	4.477	4.067	5.2954	7.1498	5.4796	5.0431	5.7714	6.3999	5.8711	5.2739	5.2114	5.6823	4.8288	5.9179	6.7007	5.5573	5.4336	5.3198	8.3585	5.9004	6.1487	6.4254	5.7829	5.516	6.5803	6.0947	5.1985	4.2891	5.4063	6.8505
PF3D7_0914300.mrna1_1	PF3D7_0914300.mrna1_1;551	551	8.3865	5.6974	5.0904	4.5472	5.5552	4.9718	4.1882	5.4525	3.3604	8.7483	5.7021	4.5625	4.903	3.228	4.8605	5.5308	5.2048	8.3809	4.854	7.9224	5.6064	5.5647	5.8022	6.0464	6.2365	5.8079	4.985	4.7745	8.5198	5.6636	5.3459	5.889	6.3181	7.6623	5.5342	5.5934	5.7396	5.3586	9.8577	5.0014	5.9362	4.9588	4.8298	4.4919	5.9709	4.1334	4.4529	9.8018	6.581	5.5373	5.3356	5.2334	4.7164	7.2633	5.3161	4.6064	5.3154	6.53	5.6831	5.3505	6.7749	5.9882	5.7748	4.4828	5.89	4.7608	5.4568	5.845	7.2334	5.2165	5.5103	3.8826	6.6107	6.0879	4.8625	6.6809	5.7541	5.439	5.3865	5.557	4.1035	4.5987	6.0459	7.0624
PF3D7_0914300.mrna1_1	PF3D7_0914300.mrna1_1;552	552	8.906	5.6913	5.3154	5.9006	3.6679	6.2763	5.1574	2.8972	5.3248	9.0798	4.337	5.5469	5.6349	5.2418	5.2199	5.1965	4.916	7.6337	4.7923	8.0221	6.8526	5.8858	4.8207	5.3992000000000004	7.697	4.2876	4.4135	5.121	8.0043	6.4065	6.0702	6.1677	5.9177	7.9996	5.5567	5.2261	5.4158	5.4263	10.8491	5.8777	4.0259	4.8885	5.8235	5.4963	7.2612	3.8787	5.6415	10.3687	7.9135	5.757	5.2615	5.3473	4.5607	7.6068	5.3743	4.306	5.384	7.807	5.4366	5.6784	6.4361	5.6174	6.1125	6.2672	5.8797	4.5491	4.1675	5.7309	6.7063	4.3639	5.0947	5.8359	9.0827	3.9231	5.5963	6.845	5.9348	5.8061	5.5392	6.781	4.1731	4.9069	5.6611	5.9841
PF3D7_0914300.mrna1_1	PF3D7_0914300.mrna1_1;553	553	7.2278	5.4009	5.9239	5.852	5.3961	5.0989	5.5735	5.6014	3.1243	7.2435	4.8349	5.4915	4.5632	5.013	5.4627	4.9667	4.6882	6.0029	5.1977	6.1514	6.3675	5.0721	3.7148	5.4614	5.7586	4.585	3.6276	4.0951	6.3909	5.9614	5.9392	3.5148	5.5641	5.3331	5.9004	3.8207	5.4074	5.5744	9.5774	4.4548	4.1035	4.844	5.5744	5.739	5.5945	4.1603	5.8657	8.7872	5.757	4.3611	5.1177	4.6713	1.5607	6.5783	5.3277	3.7452	5.6047	7.0575	6.0518	3.3505	5.1001	5.5732	5.2172	4.3212	6.1813	5.2668	5.2219	3.3813	6.6156	4.479	4.7522	5.5699	6.9797	5.9141	6.1851	5.72	5.9989	5.916	5.6355	5.5814	4.4607	4.5491	6.0088	6.8059
PF3D7_0914300.mrna1_1	PF3D7_0914300.mrna1_1;554	554	8.0183	5.4928	3.7049	5.0887	5.1747	5.2254	5.2188	4.9284	4.225	8.5187	5.0312	5.314	5.3259	5.4604	4.5945	5.3861	5.7887	5.4492	4.5323	6.6844	6.5509	4.5632	4.5705	4.6803	6.2065	2.406	4.843	4.9064	7.3639	6.195	5.9338	4.1914	6.3875	6.4878	6.234	5.5426	4.3147	5.2456	9.2768	4.0259	3.8063	3.5084	5.488	4.2172	5.5463	4.0135	5.7597	8.997	2.3132	4.6639	4.9584	4.9265	3.6473	6.4935	5.5928	3.9222	4.3667	5.5317	5.6398	4.5951	6.1898	5.6135	3.9317	4.7602	6.0426	5.1022	5.009	4.9946	5.8768	4.6177	4.4666	5.0896	6.5874	5.5756	6.0177	5.9925	6.4336	6.5106	5.3509	6.3544	4.7447	4.554	6.0268	6.2551
PF3D7_0914300.mrna1_1	PF3D7_0914300.mrna1_1;555	555	8.5115	5.3266	5.029	6.1391	6.0081	6.9819	5.1428	4.7312	4.729	9.2164	4.6599	5.1839	5.3861	4.9832	6.1322	5.0896	4.9964	7.7529	5.7388	8.5555	6.0492	5.8931	4.2869	6.3925	8.7791	4.3764	5.4436	4.1763	7.2084	6.6305	6.194	5.3604	6.57	8.7729	6.4491	6.3749	4.6999	5.1731	11.0837	5.7455	3.9059	6.0161	4.9727	4.7436	7.172	5.0281	6.2791	10.8306	5.2813	6.3844	5.3903	5.2529	6.1447	6.5356	5.561	4.8982	4.7597	6.36	5.8836	4.3334	5.6404	6.1837	5.2891	4.541	8.1733	6.1849	4.8782	6.3835	6.4612	4.9514	4.4101	5.0219	7.67	5.9607	5.195	5.1831	6.4819	7.0807	6.0678	8.9948	4.861	4.1285	7.1498	6.6247
PF3D7_0914300.mrna1_1	PF3D7_0914300.mrna1_1;556	556	8.6768	6.8524	4.9472	5.7671	4.691	6.1039	5.5723	4.9878	3.3827	9.1254	5.4039	5.4986	6.3374	4.9841	6.2771	5.5999	5.9291	7.2454	5.6772	7.1292	6.3602	6.4451	5.5157	6.4393	9.4516	3.8379	5.6029	5.4893	7.6207	5.7645	6.7058	4.7388	6.6591	9.3884	6.2841	5.7035	4.6253	6.115	11.4175	7.517	3.7887	7.126	6.3436	5.6147	7.2946	4.568	6.0792	11.4113	5.9062	5.9423	5.9458	5.671	7.1493	6.5259	5.7107	5.7085	4.6966	6.4902	5.4509	6.5303	6.25	5.9201	6.862	5.68	9.1384	5.384	5.4353	6.3262	7.8937	5.6378	5.3764	5.7533	7.8176	4.2585	5.8649	5.5573	6.6483	7.3022	6.8693	9.269	4.6047	6.4288	7.2074	8.0348
PF3D7_0914300.mrna1_1	PF3D7_0914300.mrna1_1;557	557	6.2791	7.4484	5.5429	6.6506	5.433	6.6564	4.7043	4.5856	4.8733	7.0236	6.4561	6.3246	5.8507	4.9768	5.467	5.6203	5.2196	4.4263	5.0925	6.9715	6.2955	6.1815	4.2876	5.9498	6.2294	5.7748	5.1185	4.8176	6.4184	6.8384	6.3764	5.0448	6.1081	6.8679	5.0369	4.7371	6.2302	5.4226	7.8287	9.0067	6.3214	7.1788	4.9923	4.9607	4.9528	5.1056	6.1428	7.4266	5.2292	5.7057	5.4189	6.0148	5.3395	5.8955	5.7698	4.4456	5.9062	6.7934	5.3806	4.8934	6.2828	6.5367	7.453	5.7562	6.3413	4.9551	4.903	6.0915	6.9186	5.5978	5.098	5.6619	7.7231	5.7279	6.4111	6.7687	6.2296	6.5461	6.8781	7.2971	5.3498	5.013	6.0413	7.2312
PF3D7_0914300.mrna1_1	PF3D7_0914300.mrna1_1;558	558	6.645	4.8753	4.9982	6.3626	6.4609	6.1952	5.057	4.5298	5.0032	7.2527	6.3306	3.9891	6.1022	5.0152	4.9453	5.4114	5.7076	3.4276	4.3639	6.8804	6.8116	6.1014	4.9035	6.9938	5.6772	5.3277	5.0832	5.1743	7.727	6.6013	6.5401	4.5801	6.44	6.015	4.6513	5.0135	4.2728	5.3377	6.6999	4.0583	3.6656	7.7932	5.5062	5.9995	5.2705	4.4653	6.3038	6.2116	5.7385	6.2961	5.202	6.2735	4.5856	6.2203	5.5173	5.6387	4.2608	7.5329	4.1771	5.6823	6.3997	6.1843	5.489	5.3733	9.7624	4.2817	4.797	7.0494	6.923	5.5567	4.7618	4.811	8.0959	5.0237	4.2403	6.2568	6.2373	7.2724	6.4968	8.3129	4.7409	4.8753	6.1035	7.2201
PF3D7_0914300.mrna1_1	PF3D7_0914300.mrna1_1;559	559	6.4718	5.9814	5.1691	5.9577	5.3964	5.9834	5.7884	5.632	4.9561	7.3984	5.7342	6.1987	5.6665	4.7393	5.2506	5.849	5.7328	4.7257	5.6064	7.3684	7.3459	6.4411	5.8151	6.4253	5.4138	4.1627	5.9348	4.9973	7.276	6.669	6.7173	4.6317	6.9791	6.1514	6.1591	5.5945	5.6918	6.0581	6.5231	5.8587	5.8684	6.278	5.6628	5.9026	6.1426	4.5632	5.8525	7.1402	6.1554	6.1711	5.756	6.3116	4.7038	6.306	5.7538	5.6899	4.7447	7.6504	5.2589	5.934	5.9653	6.8693	6.4074	5.4591	8.087	5.8597	4.9547	6.3105	7.6595	6.417	5.9069	5.4293	8.3111	5.0879	5.998	6.0079	6.7522	6.4515	7.1997	9.0326	5.1497	5.9832	6.5981	6.9928
PF3D7_0914300.mrna1_1	PF3D7_0914300.mrna1_1;560	560	6.9691	6.4598	5.7639	6.3625	5.2044	5.9352	5.4941	5.5157	4.9217	7.0254	6.4163	5.62	5.1206	4.1819	5.0561	5.8809	6.0483	4.6334	5.5515	6.8075	6.4065	7.1856	5.7905	6.3058	5.1997	5.546	5.5497	5.5261	6.942	6.5712	6.1216	5.213	7.3366	5.4588	5.4578	4.7115	5.0917	5.0103	5.2634	5.8782	5.5211	7.0697	5.1707	6.2376	5.5564	5.6576	5.723	5.2634	5.3799	6.9525	5.5351	7.2127	4.7219	6.9134	4.9165	5.3491	5.6282	7.5426	5.7268	4.8309	6.0394	6.8065	6.4949	5.9317	8.905	5.8669	5.3899	6.2449	7.2888	5.8934	5.2126	5.8878	8.0672	4.845	4.6147	5.4617000000000004	9.2906	7.6221	6.991	8.8844	5.3136	5.4598	6.8581	8.0596
PF3D7_0914300.mrna1_1	PF3D7_0914300.mrna1_1;561	561	6.761	6.2028	5.5491	6.0363	5.9262	5.6014	5.5072	4.4886	4.1755	6.8203	6.0974	6.2468	5.0755	4.9231	6.6594	6.3327	4.6876	4.4094	5.7879	7.6307	6.5683	6.5768	5.1445	7.156	5.7007	4.4796	4.8704	4.9523	6.8743	5.7474	7.0425	5.5267	7.4389	5.822	6.2489	3.5348	4.701	5.7417	6.1463	5.8045	5.1807	6.6578	5.373	5.6915	5.5653	4.4012	6.3551	6.6134	5.0023	5.0997	5.3129	6.4423	4.2638	7.3873	5.6582	4.9791	5.1449	7.7323	5.557	4.6882	6.2832	6.6931	5.5835	5.2638	7.6152	5.1493	5.93	6.2434	7.7226	5.5135	4.6112	5.7506	8.2575	5.0587	5.7255	6.5895	6.8689	6.7071	6.8295	8.1315	4.8495	3.842	6.701	6.6147
PF3D7_0914500.mrna1_1	PF3D7_0914500.mrna1_1;282	282	5.5292	4.8679	4.7897	5.5008	3.6029	5.9914	5.4456	7.6551	3.3868	5.6387	5.3799	4.9542	4.7533	2.2479	6.6414	5.0605	8.1473	4.2479	4.6011	5.2487	6.2557	4.641	5.1342	5.6915	4.3023	2.9505	2.4906	4.1043	5.3259	5.6109	5.3809	4.0374	4.8525	2.6938	3.5583	2.7824	2.0772	4.9045	5.7929	3.7949	7.4882	3.6288	4.723	5.0747	4.0286	2.6206	5.0475	5.6974	4.7153	3.797	4.2079	4.3434	3.6017	4.4443	4.6112	4.6519	6.0002	5.0993	5.26	4.4243	5.2464	4.8445	6.3858	5.3455	3.9317	4.8575	3.7398	8.7504	4.8515	4.5862	3.4581	5.5934	5.8369	4.8227	4.7944	5.983	6.3782	5.7412	6.1739	5.4538	3.9542	4.5008	8.2719	2.281
PF3D7_0914500.mrna1_1	PF3D7_0914500.mrna1_1;283	283	14.293	4.8309	4.9787	4.1185	3.6064	3.8797	5.0553	2.2203	3.2203	4.2418	3.0687	4.144	4.7225	2.5945	5.0492	2.6982	5.8392	2.111	3.841	8.55	7.4703	3.5148	4.0772	4.9584	4.0738	3.5472	4.4931	5.0527	4.5122	6.0725	5.2574	0	5.5659	4.9288	4.6317	3.4449	3.275	4.2987	5.4131	3.7782	5.6459	4.3646	5.6067	6.0877	4.3198	2.3646	3.9317	4.3455	3.0233	4.1152	4.985	4.8278	3.5273	5.1755	4.2987	3.3363	5.384	3.9326	5.332	3.6323	4.4476	5.9208	5.2876	5.6447	5.3684	4.5674	3.1522	4.1803	3.2327	4.9533	4.1651	3.9727	5.1898	4.1747	4.7944	4.7581	5.8977	4.6299	5.7557	5.7079	3.8866	3.0942	3.669	3.9809
PF3D7_0914500.mrna1_1	PF3D7_0914500.mrna1_1;284	284	5.1481	5.5972	5.1969	4.6622	2.9184	4.4777	5.1731	5.9635	4.7186	5.5928	5.0815	5.993	5.3205	2.2327	3.6229	4.9764	7.2675	4.0099	4.0755	5.667	4.4816	5.1359	4.2188	4.7186	4.0339	4.0233	4.2434	4.7425	5.2122	4.1827	4.332	2.2928	3.5862	4.6843	4.8217	5.5198	4.5632	3.7247	5.4774	2.406	3.384	3.904	5.1247	4.2735	5.193	2.8094	5.5364	4.796	3.854	3.5765	5.2284	5.671	3.2824	4.3639	3.2795	4.193	4.7328	4.6854	3.9653	4.2675	4.1953	5.6085	5.917	4.712	5.2196	6.2598	2.7181	4.6159	4.6571	3.5423	3.6064	4.582	4.8992000000000004	4.8027	4.6531	5.2269	7.0256	5.328	5.3544	5.5604	6.0029	3.2928	4.8222	3.2615
PF3D7_0914500.mrna1_1	PF3D7_0914500.mrna1_1;285	285	4.337	5.1811	4.1659	4.0286	2.4673	7.5402	5.6076	5.3705	1.3561	4.7436	4.4699	4.0985	3.9718	3.1538	7.5821	4.4938	5.3957	3.5862	4.7666	5.0179	4.3241	4.3916	5.0518	5.1227	4.9208	4.8787	4.2847	4.5832	5.0887	4.4114	4.3526	1.1763	5.3374	4.2319	3.3688	3.5072	4.3413	5.3995	5.3844	3.3176	4.1027	3.3176	5.8009	6.0144	4.101	3.2898	4.7203	4.3074	3.6088	3.6415	5.0215	3.9542	3.5173	4.7766	4.0072	4.0241	4.6736	4.9274	5.6156	4.1235	4.5292	5.7581	4.3262	4.2869	5.0396	5.4522	4.8405	4.3103	5.2422	3.6645	3.8309	4.4243	5.4845	4.2311	3.8836	4.6135	5.1247	4.8787	5.2615	3.8972	4.4944	2.84	4.3103	6.1699
PF3D7_0914500.mrna1_1	PF3D7_0914500.mrna1_1;286	286	5.6778	4.6899	5.144	3.5777	3.8943	6.7724	5.076	3.7027	3.6369	5.6938	4.3519	3.3462	4.6427	3.3306	5.844	4.8938	5.4273	4.5072	3.9653	5.5333	4.7565	4.511	4.8374	4.437	5.1252	3.4114	3.6656	4.4189	5.7779	5.8186	4.8669	3.1391	3.6611	3.9709	3.4222	3.1922	3.6993	4.3125	4.5435	3.6611	2.6253	3.9174	5.7035	4.2965	4.9227	4.3462	5.0148	4.5503	1.9523	3.848	4.2758	6.8915	4.1481	3.9718	5.7942	5.106	5.0426	4.8575	4.5429	5.1169	4.4423	4.9107	5.7285	4.8773	4.9416	4.8032	3.6041	4.8694	5.2824	4.5217	4.8763	4.3716	4.4848	4.588	4.0347	1.8278	5.6625	4.4983	5.0259	4.6927	4.8714	2.7845	5.1404	4.6599
PF3D7_0914500.mrna1_1	PF3D7_0914500.mrna1_1;287	287	5.9477	4.7355	4.5441	5.0777	2.3132	4.3363	4.6871	4.6358	3.5298	5.1152	4.3001	4.2675	4.7382	2.7398	4.4718	4.9345	5.4436	5.0391	3.3576	5.9205	4.6041	3.9231	5.2418	4.3154	4.0618	5.5564	3.144	4.9006	7.2287	5.2048	5.7732	3.9011	4.2334	3.7463	4.9477	3.4673	5.0755	4.3999	4.915	2.4803	4.9359	4.1961	5.3423	4.0875	5.0081	4.3799	3.8186	4.6982	3.839	3.0807	5.2634	5.2273	3.7038	5.3985	5.4796	5.6585	4.251	5.2961	5.5119	4.8156	5.013	5.7519	5.1322	4.5916	5.8045	5.1123	4.4581	4.6854	6.2102	5.3547	3.7038	4.8826	4.785	4.6656	3.774	5.8197	6.537	4.4263	5.353	5.1123	5.0618	4.3477	4.729	5.9231
PF3D7_0914500.mrna1_1	PF3D7_0914500.mrna1_1;288	288	5.7808	4.1144	4.3674	4.5091	3.3646	4.6206	5.1723	5.0561	1.5261	5.3628	5.7642	6.5264	4.4561	4.0054	5.2052	5.054	4.1787	3.4502	4.6058	5.89	5.2176	5.8926	4.6871	7.2884	4.5656	4.7328	4.0197	6.7286	7.3867	5.939	6.5188	3.06	7.2325	4.6141	4.3882	4.3576	3.0942	5.3551	5.5286	4.9823	3.6927	4.0036	8.1341	10.5269	4.6536	6.4707	4.7279	4.5832	4.4502	4.3291	5.5314	5.9381	3.5898	6.1379	5.0067	4.5765	4.6352	4.135	5.5972	4.3882	5.1127	5.853	5.3234	5.3341	4.9768	5.3586	5.4205	5.1989	4.9006	4.9814	5.3063	4.9593	5.2192	5.3572	4.8763	5.044	5.7233	6.2296	4.9914	3.1859	4.8089	4.4135	5.3957	5.565
PF3D7_0914500.mrna1_1	PF3D7_0914500.mrna1_1;289	289	6.0361	5.1615	4.7469	4.0161	3.26	7.5334	4.6668	4.9208	3.0303	5.5978	4.6011	3.957	4.1651	3.3262	6.8274	5.1185	5.4386	2.8032	4.7576	6.6398	4.9759	4.8222	4.6375	4.9467	3.8349	3.9928	4.1018	4.1587	7.5771	6.213	6.6285	4.3384	5.7727	4.6921	3.7729	4.847	2.9653	5.0281	5.4306	3.9203	3.9467	3.9644	5.2772	7.2908	4.0188	3.5619	4.6369	5.1391	4.4568	3.2898	4.3957	6.0215	3.4155	4.7618	5.1859	5.1906	4.5916	5.2491	5.0592	5.1587	3.6346	4.6427	6.4612	5.8382	3.6792	6.974	4.7447	5.0094	6.3076	2.9317	4.9288	5.6946	4.8684	4.3764	4.3702	4.7377	6.0442	5.947	3.9059	4.6485	5.4346	2.7485	4.354	5.9409
PF3D7_0914500.mrna1_1	PF3D7_0914500.mrna1_1;290	290	6.4214	5.4803	5.5993	5.1679	4.0295	4.9165	5.1256	5.1671	3.3854	5.9718	4.3455	4.8792	4.8079	2.5236	3.9745	5.5214	5.2627	4.1914	4.4692	6.5003	5.1591	4.1993	4.1843	4.6118	5.1546	3.1457	4.2957	4.8919	6.9058	5.2865	5.0281	3.1969	3.729	5.3733	3.856	5.3183	6.116	4.6023	4.6299	4.2824	3.8197	3.4128	5.3161	3.3391	5.8662	4.942	4.6865	3.857	3.2418	5.013	4.749	5.7178	6.1693	5.4346	3.4957	4.585	5.439	4.5404	5.8324	6.5523	4.8664	6.2038	5.3646	4.6639	4.6444	5.7195	3.7623	5.3903	6.0279	5.3459	4.025	4.5735	6.1006	4.7918	6.7824	5.0303	6.2595	4.6519	4.2965	6.0193	5.0798	0.9411	5.582	6.5543
PF3D7_0914500.mrna1_1	PF3D7_0914500.mrna1_1;291	291	5.8895	4.3653	5.1934	4.6041	1.4436	3.4647	4.3038	4.9905	4.1169	7.0009	5.1855	3.4463	4.5735	2.5211	2.926	6.0275	5.302	4.7225	4.8807	7.2981	4.7522	5.2891	3.9477	5.1198	4.6988	4.8797	5.7306	5.067	7.2724	6.1346	5.9602	3.6496	5.1173	4.5723	5.3107	4.4621	7.3245	5.1289	5.3723	4.5261	4.7798	4.3327	5.1144	4.7517	6.073	3.1342	4.8639	5.3252	2.1859	3.6656	5.1807	5.9088	2.359	5.9505	4.6288	4.4588	5.0418	3.5398	5.3614	7.0333	4.3625	5.4509	4.4963	4.8679	2.9561	5.436	5.0605	2.854	6.5029	4.5945	4.7082	6.7552	4.6966	5.7043	7.5785	5.7698	6.2576	5.3614	5.2418	6.0175	4.4673	3.7203	5.6109	5.9402
PF3D7_0914500.mrna1_1	PF3D7_0914500.mrna1_1;292	292	6.4939	5.79	4.6548	5.757	3.106	4.3161	5.3216	5.8001	4.7388	6.7007	5.6545	4.4128	5.8004	2.2987	3.373	4.9458	6.042	3.757	5.1022	7.7512	5.1977	5.2277	4.812	4.98	5.054	2.0108	3.5789	4.3045	7.9856	5.6496	7.1801	3.4841	4.1342	5.393	4.84	4.6798	6.1863	4.9093	4.7409	3.849	4.435	5.2746	6.0892	5.0224	7.2969	3.9317	3.4594	5.2215	3.6656	4.8997	6.2489	6.2329	2.9355	5.1148	5.2468	3.2079	5.4963	4.9439	5.5841	6.8541	5.3078	6.2089	6.3684	5.9138	5.3896	4.9681	5.0224	4.7756	6.7462	4.2698	4.2979	5.5714	4.8405	5.6619	7.1112	5.6285	5.8814	6.4627	4.9269	6.9296	4.2048	5.4692	5.4679	5.701
PF3D7_0914500.mrna1_1	PF3D7_0914500.mrna1_1;293	293	7.7886	5.2705	5.0188	5.2342	4.3611	4.943	6.2793	7.0006	4.9809	7.7313	3.7698	5.4676	6.1755	2.9203	5.4091	4.8826	6.9027	5.9554	4.9006	9.5379	5.5002	6.4527	4.9236	5.4226	5.6636	4.4841	5.9079	5.3723	9.9542	7.5796	7.9373	5.5934	5.4838	5.5382	4.6548	5.9045	9.196	3.6859	4.8782	2.9165	4.5546	5.6395	6.4306	5.1001	7.7325	3.6622	5.5072	11.1716	4.0072	6.0542	6.6141	5.8802	6.0477	5.8437	5.2246	3.7192	5.6639	5.2906	5.5868	8.8568	6.6712	7.29	6.7051	3.7729	5.4279	5.803	5.8999	5.8557	8.0292	5.0334	2.9317	7.7714	5.565	7.2412	9.1354	6.0488	6.9603	7.1443	6.0108	7.6005	5.9103	5.3306	5.5148	7.7184
PF3D7_0914500.mrna1_1	PF3D7_0914500.mrna1_1;294	294	8.6359	5.7753	7.5714	6.4429	6.3143	7.3234	7.6424	8.039	5.2743	10.0298	6.2694	6.1189	6.8211	5.477	7.4374	7.8551	8.2989	6.0424	5.4979	10.2484	7.7944	8.9089	6.2692	6.7748	6.5481	6.3325	5.8716	5.854	10.9304	8.7095	9.3856	5.8775	6.5267	7.3183	6.5705	5.953	9.763	6.4429	5.5232	5.5656	5.4676	7.1294	6.7886	6.0525	8.4761	6.1908	5.6659	6.0112	6.441	6.7158	8.3134	7.8059	7.3825	7.7247	7.1732	5.5619	7.511	6.7811	5.6882	9.0617	6.9795	8.5163	8.1447	4.5723	6.4256	5.9265	6.8971	5.6554	7.5914	6.7216	5.3391	8.4243	8.0261	5.9973	9.1343	7.4658	9.4773	8.0913	5.8372	7.3097	6.0843	7.6972	6.9343	7.8454
PF3D7_0914500.mrna1_1	PF3D7_0914500.mrna1_1;295	295	8.9968	6.7056	6.2808	6.7776	5.4555	7.2788	7.2456	8.2332	4.6871	9.3972	6.3388	5.0268	7.0963	4.3241	7.0002	6.3436	8.4594	6.615	5.6375	10.1698	7.9366	8.1085	7.7019	5.9004	7.6015	4.9074	6.339	5.9435	10.6597	9.2623	8.9609	6.7452	6.083	7.9968	5.5078	6.0413	10.5476	5.4899	5.7051	4.2743	6.4898	9.6332	10.0222	6.1811	8.5227	6.7923	5.756	7.036	5.4656	6.718	7.5393	10.0358	6.7662	6.859	8.0951	5.9754	7.6066	6.3835	6.433	9.5862	8.1096	6.8504	7.926	6.2716	7.1031	5.3719	6.793	6.6078	5.8909	7.3497	5.6932	8.3596	7.9508	6.8379	9.2737	7.9278	8.4711	6.7951	6.7635	7.7596	6.0498	6.4273	8.0285	6.9741
PF3D7_0914500.mrna1_1	PF3D7_0914500.mrna1_1;296	296	9.0372	8.1706	5.694	6.0184	6.0772	7.3626	5.8552	6.7306	5.8184	8.9713	5.8364	5.8714	6.4294	6.3091	7.2693	5.7952	7.0246	5.7134	5.7764	9.9587	6.7312	6.1667	6.6697	5.9561	6.419	4.85	6.2621	5.7816	10.5435	8.8326	7.4624	6.3009	5.6328	7.4429	5.3775	7.1385	10.8289	6.5426	5.3096	6.6149	7.053	5.4333	8.3561	4.8171	8.3254	6.1177	5.7325	6.1245	5.4715	6.2399	6.9976	8.0531	6.8046	6.0177	7.4959	5.5379	7.5267	6.0995	5.691	9.3792	7.4102	7.198	7.024	6.0152	6.7415	5.4074	6.0978	5.6418	5.3012	6.5336	5.5289	8.4315	8.1997	6.2948	9.1228	7.6264	8.502	6.3682	6.5027	7.3236	5.3653	6.8869	7.1479	5.191
PF3D7_0914500.mrna1_1	PF3D7_0914500.mrna1_1;297	297	10.1168	8.8393	8.8046	6.6418	7.5564	7.0788	8.1648	9.0071	7.8928	10.2229	6.2055	5.4026	6.3399	7.2946	6.2273	6.1289	8.6384	5.5323	5.7751	8.349	7.237	5.8283	5.9184	7.5156	6.2566	9.0735	6.4321	7.8876	10.802	8.7889	6.4866	6.0715	7.5284	5.6185	9.5505	6.0376	8.1058	6.5154	6.9994	8.645	7.6284	6.0856	11.3013	7.1485	9.4715	5.5798	6.054	6.7986	5.6482	7.0083	6.9913	11.482	6.2759	6.0092	7.7348	4.8753	8.4416	6.9487	5.1953	8.5092	7.1109	7.2455	7.3672	6.0208	8.4577	6.4571	11.15	6.1098	7.4573	6.9924	6.2941	8.31	7.5336	7.1502	8.7263	7.1358	7.243	7.4654	6.3464	9.7544	6.0995	10.9146	7.1074	7.9698
PF3D7_0914500.mrna1_1	PF3D7_0914500.mrna1_1;1166	1166	7.1041	5.1453	4.7517	5.8676	3.2188	5.2551	5.4722	5.0665	3.5705	6.33	5.021	4.126	5.8204	4.1787	5.4931	5.9805	5.1514	6.4416	4.366	5.9676	6.6992	6.4258	7.8393	5.348	5.669	5.0862	6.9712	4.5135	6.3132	8.2058	6.4553	5.9674	5.915	5.2211	5.5258	5.6499	5.2257	4.9528	4.9189	4.0479	4.2157	5.0622	7.0139	7.785	7.8125	5.585	5.8283	4.785	5.2724	5.2869	6.8306	5.0219	4.0356	7.7412	6.9018	5.4915	5.463	5.4229	5.9542	6.7854	11.1877	6.942	7.8722	4.9449	6.8153	5.0488	4.3291	9.2382	6.7155	6.3808	4.7586	6.1833	6.7588	5.9004	6.9673	9.926	7.4062	7.7865	5.926	7.4713	5.5254	5.3122	8.4372	6.7996
PF3D7_0914500.mrna1_1	PF3D7_0914500.mrna1_1;1167	1167	6.3183	4.3441	5.1318	6.438	3.7581	5.359	5.439	4.7892	3.9495	6.6418	4.393	4.8545	6.6439	1.3277	4.649	4.0557	5.8076	5.6144	4.8319	5.3621	6.1183	5.0413	4.121	5.6363	5.2361	2.541	5.1587	5.0228	4.2965	6.0336	6.0697	4.7312	6.0166	5.1206	5.9134	5.4084	4.8977	5.6859	5.2468	4.7745	2.4463	6.2983	5.6516	5.7903	6.093	4.6253	5.7981	4.845	4.8334	4.2698	6.9982	5.9115	4.7527	6.3528	5.7271	4.14	4.4944	4.6954	9.2306	8.6618	7.7735	5.9605	7.9349	5.1671	7.0269	5.8965	5.2059	6.3482	5.254	5.7049	5.0548	5.2589	5.2906	8.3343	8.2377	6.6706	7.2415	7.32	5.5345	8.0723	6.0323	5.6459	7.4355	6.4067
PF3D7_0914500.mrna1_1	PF3D7_0914500.mrna1_1;1168	1168	6.2685	4.3183	5.1918	5.6115	4.1755	4.6427	5.3927	3.5472	4.3827	6.8494	5.7698	3.228	5.7236	3.8768	5.2787	5.0072	5.1599	4.306	4.1906	4.6124	6.9602	4.6479	5.2376	5.5046	4.9449	3.9973	5.0819	3.4621	4.6064	7.0823	5.3302	4.4515	4.4168	5.0925	4.295	4.2683	4.774	4.554	5.5686	3.211	5.3027	6.2771	5.7247	6.2155	4.9537	4.1424	4.8812	3.9392	3.4673	3.7236	5.5546	4.7835	11.7822	6.3311	6.5343	3.0909	5.5583	5.4571	5.3078	8.0122	5.1587	6.5409	6.3237	3.7377	5.916	5.3632	4.504	5.4222	4.888	6.7193	3.2795	5.009	5.4429	4.565	7.745	4.4202	6.3243	5.3331	5.8686	6.6051	4.6346	4.2683	5.5326	6.782
PF3D7_0914500.mrna1_1	PF3D7_0914500.mrna1_1;1169	1169	5.9392	5.3158	4.1859	5.4816	3.0738	4.6803	5.3705	5.0828	4.1119	6.5938	4.6029	5.1322	5.4449	2.903	4.2787	4.7186	5.1663	5.4561	2.7866	4.6719	6.1957	4.7268	4.6871	5.4466	5.6704	2.254	4.1882	5.7068	5.5975	7.22	5.6744	3.6668	5.4426	5.9272	4.546	4.3291	3.4712	5.7761	5.7647	3.1489	4.0365	8.1437	4.8674	5.392	4.2373	3.9117	4.9968	5.295	5.057	5.0175	5.7151	4.812	13.4559	5.5072	7.4899	4.5084	5.126	3.5957	6.0775	8.8018	5.5301	6.6292	5.1391	5.3995	7.4419	6.1243	4.9649	3.7918	6.2987	6.8555	4.3999	4.9035	5.4289	4.84	8.9427	4.5856	6.5606	5.2585	5.785	8.0319	5.5765	3.8777	5.8753	6.5429
PF3D7_0914500.mrna1_1	PF3D7_0914500.mrna1_1;1170	1170	6.8439	5.5024	6.1506	7.2437	4.7666	6.8812	5.0027	6.3132	6.021	7.7686	5.9869	5.7811	6.144	5.7206	7.3917	6.2926	5.6971	6.5738	5.479	6.7971	10.8589	6.2763	6.7086	6.8321	7.5599	5.9435	6.1518	5.8027	7.1023	11.3586	6.4872	6.6574	7.2238	7.4244	4.5814	6.4335	5.6381	6.4986	7.7675	3.9495	7.4592	8.6427	6.0494	6.4816	6.9058	5.6508	6.6273	6.7973	5.228	8.0244	5.7557	5.7978	12.9361	7.2221	9.6284	6.1162	8.5057	6.0367	6.4983	10.5309	6.9217	6.2911	8.1667	6.2028	9.1867	6.2909	8.2715	7.3015	6.7821	9.0552	7.281	8.1872	7.2474	6.0235	9.8513	7.0361	8.0976	7.0347	7.6565	9.6495	6.6768	8.2709	7.8977	7.084
PF3D7_0914500.mrna1_1	PF3D7_0914500.mrna1_1;1171	1171	7.5258	6.8147	5.9243	7.367	6.5006	8.786	6.1194	6.4388	7.5581	8.3408	7.0991	7.0866	7.3443	6.731	8.863	8.1841	5.7046	6.0794	6.4543	12.4356	10.5159	6.3494	6.6498	7.4387	7.2041	5.8405	7.752	5.6305	12.13	10.3548	7.71	6.7004	7.4727	7.9278	5.8174	7.8555	6.347	7.5792	8.6858	5.4957	8.3423	6.9543	7.4415	6.2985	7.8494	6.7576	7.0826	7.5045	7.4919	8.1426	5.2906	7.9502	12.8478	7.6757	9.5079	5.6993	8.6141	7.6458	6.6314	10.1123	6.4915	7.1662	9.024	5.8255	11.73	7.9128	10.1155	7.6691	7.2189	9.4585	6.7363	9.5277	9.5743	7.8159	10.1023	7.4561	9.0324	8.1579	7.1811	11.7507	7.3295	9.9859000000000009	8.4031	7.273
PF3D7_0914500.mrna1_1	PF3D7_0914500.mrna1_1;1172	1172	8.5639	6.3959	10.1018	8.0994	9.8445	8.0357	6.9444	7.4012	9.6808	9.2698	6.0807	6.8481	7.3846	9.7451	8.0126	6.0266	7.9132	6.8659	6.649	8.3165	10.9134	7.437	6.2061	7.4882	7.2416	6.1635	6.5043	6.6365	8.3793	10.8759	8.1013	6.133	7.0556	7.6903	6.1745	6.5932	7.1571	7.4383	7.1823	5.9912	8.4776	6.7833	7.8016	6.8556	7.9672	7.1357	7.5341	7.9778	9.7284	7.8548	6.4499	7.9718	11.5653	6.998	11.0281	5.306	8.8086	6.948	6.3473	7.7662	6.636	7.8468	10.0914	5.3413	9.3875	7.6783	9.8061	8.9907	7.8752	10.661	6.1733	8.5439	8.7818	7.6785	8.1918	7.8471	9.1456	9.7224	6.7218	10.5387	7.8674	9.6459	9.8626	7.9278
PF3D7_0914500.mrna1_1	PF3D7_0914500.mrna1_1;1173	1173	8.9839	7.9426	11.9043	7.7211	6.4512	7.4093	7.2775	7.9449	6.9	9.7566	7.1759	5.8094	7.2113	7.1174	8.1358	6.8847	8.0693	7.5074	7.5837	7.2812	11.2834	8.7178	6.9992	7.9262	7.5881	6.0279	7.5307	6.5954	8.2414	11.2259	8.2238	6.5086	7.0555	8.2726	6.4084	7.9415	7.2536	8.6172	7.6438	8.6228	9.64	7.3728	7.9824	6.5679	8.8127	7.5966	9.213	8.1713	12.5851	8.318	6.5429	8.6358	12.1997	7.7774	11.5087	5.7835	8.9348	8.6368	6.7606	7.4928	7.6074	7.9854	9.802	6.5454	8.7025	8.0738	10.013	8.7537	9.0807	11.435	7.8081	8.7333	10.0414	8.5868	8.7043	7.8783	8.7821	9.7439	7.2028	9.5709	8.8466	9.9513	9.803	9.0846
PF3D7_0914500.mrna1_1	PF3D7_0914500.mrna1_1;1174	1174	7.4662	6.7909	7.1331	7.2505	5.5659	8.2557	7.1873	7.2372	6.2496	8.2014	6.3429	6.3649	7.6946	6.2279	8.4714	7.5712	7.4353	8.355	6.3721	8.4108	10.3409	7.5106	5.849	9.2168	7.8551	4.3169	8.5496	5.5987	8.79	10.0762	8.5136	5.1695	9.0472	8.0688	5.347	7.8111	7.7454	7.1493	7.7185	6.8864	5.9991	9.2624	6.9911	6.2087	6.5853	6.8264	6.5758	8.8969	10.1821	7.6892	6.0157	7.7914	12.5277	8.0804	8.5064	5.9098	8.9523	7.0171	6.9209	9.291	6.3486	7.6267	9.3994	6.3742	8.8599	7.6479	10.0278	8.3815	7.9571	8.1066	6.4441	8.6248	8.9278	7.6044	9.6092	8.4536	8.9277	9.1166	7.5088	10.2298	8.1131	10.1076	9.2353	8.2428
PF3D7_0914500.mrna1_1	PF3D7_0914500.mrna1_1;1175	1175	8.3014	6.5954	6.8721	7.7573	6.2196	9.4394	7.5514	7.2514	5.6834	8.4457	7.3332	7.3238	7.9213	6.5515	10.1369	7.3558	7.5915	7.9225	5.8245	7.4762	11.3509	8.3137	5.6786	9.4681	7.8602	5.5972	7.8098	6.1833	7.911	10.9221	8.2533	6.6125	8.9622	8.0968	5.9186	7.6334	7.3139	7.644	7.1738	6.9523	5.7758	6.5234	8.0597	6.6844	7.6822	7.4616	7.1843	7.2109	8.0463	8.0986	6.4841	8.4464	12.5818	8.8148	7.9617000000000004	6.3005	10.5151	7.8003	7.6342	8.5943	6.1152	7.6557	10.0406	7.2748	9.0101	8.2446	10.1807	7.2942	8.606	7.8353	6.0264	9.8816	9.569	7.958	8.8566	7.1452	8.9423	9.3625	8.1097	9.9704	8.224	10.1355	7.9741	8.5037
PF3D7_0914500.mrna1_1	PF3D7_0914500.mrna1_1;1176	1176	7.8875	6.4804	6.6754	6.4085	10.5736	8.3035	7.0389	8.4193	10.6214	8.0136	6.038	7.7746	5.896	11.0245	8.6716	5.6502	8.5463	7.2174	5.9757	6.6579	10.9343	7.7251	7.32	10.1396	7.1032	6.4785	8.7491	5.4735	6.1845	10.2932	8.5722	7.0048	10.1075	8.3106	6.399	8.8696	6.7285	6.744	7.1269	4.4296	7.3334	9.4786	7.5645	8.5016	7.769	6.2863	6.234	6.3109	7.5472	8.1981	6.0775	7.4605	11.8238	7.1256	8.3075	6.126	9.3914	6.5689	8.5839	8.0783	6.8987	7.1085	9.0428	7.2388	8.0346	7.5566	9.983	7.1588	7.9281	7.2315	5.4764	9.3603	8.8652	8.4552	8.6604	6.7072	8.5884	8.8778	9.2451	8.8669	7.1847	10.0713	8.4121	8.1969
PF3D7_0914500.mrna1_1	PF3D7_0914500.mrna1_1;1177	1177	8.3365	6.7199	9.211	7.1367	5.9086	8.9545	8.2012	8.8825	5.5264	8.4955	6.0702	9.1638	6.2787	6.3431	9.2352	7.4092	9.0939	6.74	6.8001	6.9568	11.4621	8.0228	6.6653	8.567	8.9157	5.1831	8.1174	6.6058	7.3021	10.2661	8.4228	6.6606	8.9906	9.2287	5.4005	8.5301	9.6429	7.402	7.2235	5.9507	9.2458	10.0262	8.4034	7.3841	7.6439	6.7984	7.5397	7.0629	7.9764	8.0095	6.2273	9.0564	12.0279	7.5035	7.9674	6.3208	9.6618	10.3875	8.8021	8.1727	7.0841	8.1615	8.7381	9.5094	8.8254	6.7119	10.0966	7.9809	8.4703	8.1006	6.8004	8.9547	11.7485	8.4044	8.3964	5.9509	9.3327	8.4726	9.4922	9.5249	7.4036	9.806	8.4195	8.4072
PF3D7_0914500.mrna1_1	PF3D7_0914500.mrna1_1;1178	1178	6.5362	4.8929	6.0272	4.9644	4.3255	7.0461	8.0249	8.5836	3.2296	6.4561	5.8938	6.8172	5.3205	2.1635	7.5651	8.2186	8.5888	6.7747	5.4647	6.2776	8.4182	6.6588	4.9208	9.2138	9.2362	4.3519	6.8257	5.8017	6.272	8.2949	7.6791	4.1522	9.4613	9.8777	4.7442	6.8657	8.5238	7.609	5.7597	4.2365	6.5379	8.9102	7.6315	5.9588	5.5792	5.2273	6.9864	5.5295	7.9262	8.9105	4.6843	8.5598	10.7582	6.071	10.3696	5.6264	7.9806	6.1121	6.3325	7.0057	6.5604	8.2955	7.6002	7.2425	7.6196	6.9097	9.4498	6.3549	6.7766	8.8785	4.5789	7.5835	8.8023	6.8601	6.9051	6.4226	8.3252	7.3973	7.5278	8.9194	6.7327	9.6665	7.7099	6.875
PF3D7_0914500.mrna1_1	PF3D7_0914500.mrna1_1;1179	1179	7.8413	5.4998	6.2371	7.4498	5.434	7.6779	7.8316	7.4913	4.6938	8.3128	6.6896	8.8745	6.6213	5.3384	7.988	7.7365	7.781	8.7857	5.3038	5.7509	7.7853	7.366	4.6741	9.1922	7.318	4.6673	7.9576	4.6548	6.0657	7.7736	8.5081	5.2604	9.1359	8.311	5.0246	8.7778	8.6138	8.2706	6.7876	4.6831	6.2014	9.0097	7.7749	6.7932	6.7319	6.6683	8.0216	6.0873	8.3464	8.4463	4.591	8.6746	9.5066	6.0993	7.3079	6.479	7.1548	11.6095	6.6733	7.9206	6.3158	9.4229	6.7159	6.4679	8.4383	8.3696	9.5886	6.8405	8.1522	8.0523	5.5345	6.8575	12.1811	7.0029	8.2349	6.3279	9.8994	6.5418	7.2044	9.1141	8.6532	9.7006	7.4278	8.2428
PF3D7_0914500.mrna1_1	PF3D7_0914500.mrna1_1;1180	1180	8.3798	6.1483	7.6564	7.5311	4.847	9.6255	7.6581	7.2177	3.009	8.8733	7.5978	9.2837	7.3035	4.862	8.752	8.2804	7.2764	7.0899	4.6317	7.1948	7.8834	7.4981	6.0299	9.2966	9.2027	5.1367	7.996	6.1719	7.1674	8.481	8.4677	5.2865	9.7501	9.4236	5.669	7.9471	10.9553	8.4605	7.1426	7.3127	7.1293	9.521	7.892	6.5907	6.9882	6.9093	8.2527	6.8664	8.6997	9.8644	6.1406	8.8254	7.8369	5.9715	8.6643	7.2559	8.9584	7.6883	7.4282	8.9576	7.6456	9.5111	8.1373	6.708	8.0154	8.875	9.4805	6.482	8.0073	7.7287	5.803	9.7347	8.876	7.0967	11.1548	7.3941	10.0191	6.7641	7.4086	8.9065	9.0733	9.4368	7.8676	7.9668
PF3D7_0914500.mrna1_1	PF3D7_0914500.mrna1_1;1181	1181	9.1189	5.9086	6.0687	6.7389	5.3625	9.2252	7.2446	6.377	3.9873	9.1351	7.245	8.3168	6.7519	4.5705	9.1686	7.9015	7.2259	6.7196	6.0446	6.9668	8.5107	7.6444	6.2837	8.4982	9.1354	4.3681	7.7531	6.2843	7.1131	8.3751	8.3553	6.318	8.146	9.5905	5.2887	7.8566	9.186	7.9941	6.5601	4.3799	8.9719	8.879	7.3045	6.8288	8.0427	6.8829	7.8358	6.7501	8.417	8.9871	6.0374	6.9753	8.1603	6.7646	8.3117	6.9879	7.7374	7.1729	6.7131	8.0423	6.6516	9.9777	10.5663	6.1585	7.3484	8.8992	9.5111	6.2126	7.4259	7.857	7.0388	8.4987	8.5336	8.1127	7.7276	6.2163	10.2859	8.0755	8.554	8.3821	9.2965	9.4139	6.5279	7.2188
PF3D7_0914700.mrna1_1	PF3D7_0914700.mrna1_1;267	267	11.3267	10.3755	8.1019	10.5626	7.9306	11.6981	9.1638	9.5764	8.6391	11.0345	11.2895	11.1948	10.2364	8.9363	10.5859	9.3159	10.0941	12.5749	6.9011	10.1049	12.2555	10.4109	8.1491	13.2883	12.0713	6.1422	13.9459	8.1094	9.9139	12.2723	11.6119	7.9008	14.0185	12.6177	5.9006	13.9441	7.7002	9.2643	10.404	10.0279	8.9097	14.1072	10.9219	10.8373	10.885	8.4034	9.0902	10.2133	8.8605	10.8957	7.7361	12.5779	8.9352	7.5874	7.3727	8.2393	5.4039	11.3931	10.9765	8.1683	6.8766	10.2104	10.4143	10.7581	9.9866	8.7636	7.9665	10.8114	10.4301	8.9031	8.8992	8.0209	11.9646	10.9129	8.3972	6.7807	11.1495	10.0355	11.0403	11.0228	8.4947	9.0682	10.9465	11.0554
PF3D7_0915800.mrna1_1	PF3D7_0915800.mrna1_1;116	116	4.7339	4.749	4.3356	4.8525	3.5521	3.6299	3.8104	4.0365	3.7929	4.8792	1.3219	3.9791	3.904	0.5261	4.0295	5.3223	4.7618	0.6781	4.6707	3.3205	3.7049	3.5814	4.3854	4.1707	4.2615	4.4436	3.2765	4.8298	4.3103	5.0738	5.2288	1.0635	3.3646	4.6363	4.3219	3.1522	4.0832	4.6622	4.5398	3.8836	4.7793	4.1027	0.6229	2.943	3.3978	2.7613	3.0054	3.0426	0.585	1.111	4.5373	4.067	0.4222	4.0435	3.8914	2.9873	3.2615	5.4515	5.4469	4.3291	4.9388	5	2.5874	4.1763	3.7334	4.278	5.263	4.0807	4.0444	2.9782	3.4607	4.9288	3.9672	2.8339	4.723	4.854	5.9825	4.6622	4.0781	5.1436	4.4356	1.903	3.8914	3.0321
PF3D7_0915800.mrna1_1	PF3D7_0915800.mrna1_1;117	117	5.7594	4.7965	4.4168	4.3512	3.1194	4.7698	4.9355	3.5211	2.8156	4.9905	1.6781	4.1803	4.9383	2.4005	4.4482	5.4666	5.1313	4.5753	4.4155	4.3618	4.4568	4.4535	4.4899	4.3854	4.4026	4.1375	4.0453	4.8043	2.991	4.5892	4.272	1.4699	4.8535	5.3695	3.3161	4.1408	4.3757	3.7366	4.0259	2.5059	4.3038	4.0781	3.5945	3.7708	2.6159	3.904	3.1522	3.3618	2.7203	3.6702	4.0206	4.9331	2.8359	4.8298	4.942	3.2357	5.0913	4.4423	4.887	4.6747	5.1039	4.1318	4.9588	4.2304	2.275	5.438	3.5934	4.3313	5.7214	4.7027	2.2172	4.3854	5.4663	5.4542	4.9598	4.3604	5.7096	3.9146	4.8058	3.9174	4.7602	3.5509	4.135	3.9891
PF3D7_0915800.mrna1_1	PF3D7_0915800.mrna1_1;118	118	5.1942	3.9718	2.8836	4.8856	3.373	2.8339	4.2396	3.1859	4.3625	4.4416	4.627	4.861	5.1973	3.546	3.7581	5.2238	4.9136	4.9537	3.3854	3.6218	5.0492	3.9288	4.2653	3.8043	4.5625	3.2987	3.7949	4.116	4.3583	3.5692	4.6764	1.384	3.6679	5.2449	4.7071	2.384	1.6736	4.8151	5.0896	3.8125	3.645	3.6736	4.2578	2.7824	3.6781	5.93	3.8146	5.076	3.9709	4.8575	4.5735	4.5065	4.2705	4.0018	5.6115	4.0426	4.5527	4.7015	5.5518	4.4236	3.99	5.2709	5.1579	4.8314	2.6668	5.5423	3.5148	4.7634	4.0687	4.5886	2.5286	4.6259	3.5497	5.4819	5.3169	4.5892	5.2983	5.275	4.8006	5.0396	5.3151	4.079	4.9782	3.8924
PF3D7_0915800.mrna1_1	PF3D7_0915800.mrna1_1;119	119	5.6331	4.4039	5.5804	3.3743	5.0488	5.2608	5.1993	4.5217	0.6871	5.2196	4.8545	4.0781	4.3861	3.4436	3.7377	3.9928	5.9162	4.1342	4.8283	5.9944	4.8856	3.2234	5.2521	4.7153	5.0879	2.067	4.9986	5.0976	5.1094	4.8977	4.9505	0.5656	3.6218	4.9584	4.4496	4.4469	3.696	4.8344	4.8826	3.1619	4.3498	4.2608	5.191	4.1001	3.26	5.2946	5.5226	5.087	5.0505	4.384	5.8812	5.0896	4.218	6.9588	5.06	4.1747	5.4022	4.568	5.2437	4.8644	4.3583	5.2188	5.1085	4.7913	4.8298	6.1037	4.7819	5.6215	4.4316	4.8359	4.2675	5.3005	4.6702	5.969	4.3505	5.1089	7.0255	5.4135	5.8311	5.342	6.2999	4.7527	5.8163	6.1077
PF3D7_0915800.mrna1_1	PF3D7_0915800.mrna1_1;120	120	6.0128	5.2095	5.2931	4.4854	4.841	5.3861	3.7887	3.1293	1.757	4.5078	4.6433	1.8836	5.1514	2.8115	3.7015	4.7296	5.3349	3.6519	4.6758	6.0272	5.5166	5.1878	4.332	4.5072	4.4087	4.9486	1.433	5.1465	6.0137	4.2713	5.8099	3.4141	4.8374	5.2215	5.3785	2.7334	5.7252	5.2254	5.347	3.9736	3.106	4.8904	5.1485	4.4135	5.5392	4.8027	4.812	5.4502	3.225	3.6814	4.9303	4.6576	4.4396	6.2067	4.6153	3.0841	4.2133	5.4673	5.6241	4.6519	4.9896	5.9894	4.4443	3.8309	4.7301	5.99	4.5097	5.4699	4.853	3.4515	4.0009	5.2615	5.0023	5.3771	5.723	5.2683	7.9569	4.813	5.1416	4.7677	6.116	3.9011	5.5786	6.4291
PF3D7_0915800.mrna1_1	PF3D7_0915800.mrna1_1;121	121	6.4604	4.8012	5.1851	6.1997	4.4548	4.327	5.3971	4.7032	4.1731	6.1526	4.7965	4.7671	6.0676	4.135	3.3377	5.5662	5.5484	4.5154	5.3823	5.6591	4.8288	5.7151	4.5662	4.9117	4.3964	4.7361	5.9793	5.1465	5.7339	6.0272	5.6625	3.6826	5.931	5.7444	5.0527	5.0862	4.7586	4.8914	5.2063	4.0747	1.4276	4.9704	5.354	5.4767	6.2426	5.0618	4.9584	7.7279	4.2234	2.8339	5.7578	5.2525	5.2931	7.1287	4.6854	5.0483	5.0369	5.1942	5.2211	3.7708	5.5276	6.5086	6.1493	6.044	5.3878	4.8006	4.3291	6.3703	6.1585	5.0794	5.3147	6.1685	4.6865	5.8625	5.6682	5.6253	8.6109000000000009	5.7184	6.042	5.4104	4.8831	4.047	5.9803	6.2329
PF3D7_0915800.mrna1_1	PF3D7_0915800.mrna1_1;122	122	6.2334	5.3882	5.2079	6.0433	1.3277	5.0566	5.0135	4.6171	1.5753	6.6212	6.0034	3.4343	5.8755	1.6369	5.2821	5.0618	6.0693	4.3341	5.4413	4.466	5.7328	3.4686	4.2055	6.1735	5.5382	3.5729	5.6141	4.7798	5.8161	6.1518	5.6971	3.8669	5.4077	5.7396	4.3944	6.0221	4.4343	4.1699	5.2479	4.4135	5.1449	4.5632	5.6499	4.1538	6.4055	4.8425	5.3352	3.1763	4.6485	4.8115	5.0657	4.7923	4.8006	5.9319	4.9241	5.3782	5.0972	5.2713	5.6008	5.1639	4.7729	5.9427	5.2168	5.6633	5.846	5.5435	5.2407	4.1779	4.8364	4.9667	3.437	5.4097	6.7572	5.3074	5.8994	5.2188	7.7404	4.3448	5.7344	6.0815	4.7328	3.9203	5.26	5.7439
PF3D7_0915800.mrna1_1	PF3D7_0915800.mrna1_1;123	123	6.3487	5.0466	5.5999	4.4456	3.8032	5.6311	4.4861	3.7866	4.0993	6.4353	5.3813	3.4555	5.4131	3.0635	3.4436	5.1506	5.319	3.757	4.3484	5.5106	4.7225	4.935	5.0422	4.2994	4.9317	3.3604	4.7544	4.4594	4.6041	4.7388	6.1589	2.3505	4.7835	4.7981	4.1922	5.3409	4.5777	4.5717	5.6352	3.849	4.3792	4.8812	5.1723	3.4033	5.6115	4.7882	5.6132	5.0583	3.8115	4.4542	5.4353	5.0312	5.0635	5.897	5.5586	4.8684	4.1027	5.2649	5.0531	4.2935	5.029	6.3094	5.7219	5.0286	3.797	5.1631	3.969	4.3434	4.5613	3.7257	5.2521	6.007	5.191	5.2376	5.9364	3.2705	8.0393	4.845	5.7021	4.5741	5.1424	3.3785	5.4012	4.4148
PF3D7_0915800.mrna1_1	PF3D7_0915800.mrna1_1;124	124	6.5243	5.6229	5.0219	4.4944	4.251	5.3056	5.0492	4.6299	1.3448	6.9789	5.1534	4.437	4.9425	2.9505	5.4101	4.5211	5.7842	1.5558	5.4009	5.9841	5.1461	4.3248	4.5248	4.6831	4.5564	6.7745	4.7236	4.6135	5.8374	4.6679	5.4269	4.3384	4.2735	5.0334	6.384	4.4456	4.8792	4.7645	4.9649	3.4168	4.5807	4.235	5.189	3.9625	5.3625	3.4436	5.4656	5.1424	4.2001	4.7766	5.1839	4.0522	3.0858	5.6026	5.7514	5.1886	5.1206	5.0917	5.6235	4.7323	3.8866	5.6174	5.5699	5.4607	4.5097	6.0283	4.4963	3.8748	5.1647	5.0148	4.1069	4.8465	6.0963	6.3201	5.5251	5.6467	7.5465	5.5308	6.0851	6.0394	5.6556	2.8817	4.6241	5.3291
PF3D7_0915800.mrna1_1	PF3D7_0915800.mrna1_1;125	125	5.8043	5.5613	4.8777	5.0674	3.4489	5.2604	4.8718	4.1334	2.8758	6.068	5.9317	4.1946	4.6628	3.278	4.8802	5.1562	5.6135	4.4692	4.4588	6.7186	4.9255	5.6736	4.6938	3.5248	5.5531	4.7082	5.7404	5.1703	5.3234	5.7452	5.9855	3.5957	5.5122	4.969	4.4835	5.2063	4.785	5.3413	4.6404	4.2304	3.7093	4.3667	3.4621	5.6513	5.4016	4.359	5.1081	5.2149	3.2095	3.6622	4.6467	5.4212	3.3291	5.5382	4.4561	3.849	5.6424	4.7903	5.8723	4.9307	5.005	6.5267	5.2277	5.4995	5.3366	5.9621	4.3854	4.6358	4.4757	5.1663	4.9444	5.6462	5.5401	6.3341	5.4793	5.7007	7.2254	5.3892	5.4832	4.7645	5.7137	3.4816	4.95	4.4822
PF3D7_0915800.mrna1_1	PF3D7_0915800.mrna1_1;126	126	5.9732	5.5232	5.1859	4.1506	3.6949	6.106	5.101	4.61	3.6668	6.8823	5.3049	4.541	5.5301	3.26	4.111	6.0081	5.488	4.3074	4.9855	5.7153	5.6311	4.9126	5.6817	5.8709	5.6188	3.0925	4.3583	5.021	6.7103	6.115	6.3009	5.0579	5.438	5.8115	4.5987	3.1603	4.8186	4.89	5.153	3.1375	4.5435	5.0067	5.7908	3.6622	4.5838	4.5644	5.2954	5.3316	2.5729	5.0626	5.6516	5.9479	5.3726	5.0618	5.2399	4.0152	4.9607	6.467	6.7517	3.7126	4.3889	7.1264	4.6294	5.1771	3.6792	6.6467	5.0862	5.6337	4.7871	5.6387	3.8768	5.605	8.2231	7.3546	5.5823	5.1558	7.8997	5.7043	5.4555	5.3816	6.4981	4.14	6.1487	5.2106
PF3D7_0915800.mrna1_1	PF3D7_0915800.mrna1_1;127	127	6.7768	5.0201	5.0712	4.6017	3.2839	5.487	5.0832	4.6259	4.3639	6.6339	4.0241	5.897	5.5653	3.904	4.2441	4.9112	4.2758	3.8207	2.8797	4.9016	5.5049	5.266	5.6545	6.6789	5.2935	4.7054	4.8953	5.144	5.8721	6.3147	4.263	4.2418	7.3654	5.8502	3.3646	4.6633	4.5951	4.439	4.4816	4.2102	4.9481	3.2585	5.9093	4.0027	4.7991	4.4094	5.2048	4.6294	3.9542	3.1619	5.128	5.3688	5.6812	5.4456	5.7874	3.862	6.1961	7.6355	7.1166	5.3501	5.211	6.2897	7.308	4.5521	5.3705	6.8215	4.8943	4.9064	4.5595	5.0027	4.0875	5.318	8.9187	6.7854	5.295	5.4637	8.1195	6.0485	5.9258	5.7978	6.1558	5.0224	5.6162	5.2071
PF3D7_0915800.mrna1_1	PF3D7_0915800.mrna1_1;128	128	6.9444	5.5856	5.8153	5.3681	4.204	5.4522	5.0233	4.701	4.0233	7.4435	6.242	5.5801	4.7501	4.0815	4.9369	4.1202	5.0989	4.4128	5.4607	5.3981	6.3523	4.8992000000000004	6.1615	7.1769	5.1227	4.3009	3.7991	5.8819	6.3623	6.1303	4.9896	5.0391	7.0653	5.5475	3.856	3.6882	4.4303	5.4786	5.5217	4.8875	4.4529	4.3313	6.5163	5.2403	5.1819	4.8904	5.5659	4.7137	4.3903	4.3161	4.6932	6.8314	5.4915	5.701	5.0794	5.4777	4.8575	6.7207	6.8834	5.4476	5.3723	6.3452	7.3593	4.4861	5.3743	5.2593	5.8627	5.5329	4.4323	5.8785	4.7692	5.3625	8.8185	6.7494	5.2787	5.6761	8.057	5.5647	4.6582	5.3295	5.8577	3.6135	6.4639	4.8374
PF3D7_0915800.mrna1_1	PF3D7_0915800.mrna1_1;129	129	9.0888	5.5886	5.2059	4.7517	4.6017	5.6685	5.5616	4.8777	3.1177	9.7449	6.4774	5.9784	5.5279	4.8043	3.852	5.2931	5.0921	4.0798	6.1346	6.0292	6.4816	4.95	6.3632	8.1663	5.4283	4.111	4.0514	5.2979	6.1062	6.627	6.323	4.8314	8.0319	6.1447	4.8875	3.9864	5.1469	5.7541	6.8986	5.7629	4.6921	5.4584	6.1989	4.2472	8.5492	5.1819	5.0281	5.4094	4.8634	3.4816	5.7244	6.6402	5.36	5.5543	7.1599	4.8455	4.627	6.9275	7.7236	4.3045	6.188	6.378	8.0657	6.2304	4.7682	6.5483	4.8924	6.2359	6.8809	6.8199	5.1014	5.1285	8.7662	7.1194	5.353	5.4463	8.1921	6.627	7.326	5.917	5.1428	5.8004	5.8844	5.5426
PF3D7_0915800.mrna1_1	PF3D7_0915800.mrna1_1;130	130	10.9915	5.6767	5.0383	5.5677	4.851	5.5345	5.1235	5.4558	1.7613	11.2616	6.9047	6.4578	4.3334	4.1977	6.1803	5.8445	5.044	6.2248	5.726	6.8065	6.3854	5.7533	6.3837	8.5163	6.4459	4.2396	5.121	4.8753	7.0508	6.5752	6.6276	4.1554	8.1632	6.8924	5.5258	5.126	5.5072	6.0987	5.332	6.2959	5.3129	3.9193	5.9821	5.9649	10.3813	4.8914	6.5298	6.0328	4.7756	5.4502	6.5995	6.3675	6.6147	6.6128	6.195	6.5376	6.2135	7.3374	7.6707	5.5768	5.5726	7.5225	7.333	4.9759	5.8943	6.7215	5.195	7.2723	7.9108	7.7351	6.1361	5.4718	9.0158	7.821	4.8237	6.2361	8.7416	6.7707	6.464	5.4621	6.2005	5.4568	7.6361	6.9422
PF3D7_0915800.mrna1_1	PF3D7_0915800.mrna1_1;131	131	9.4699	5.8768	6.1651	7.6956	5.2196	6.4957	5.3975	5.8061	4.9593	9.7538	6.4665	5.6185	7.7688	1.384	6.8856	5.3806	5.6378	6.0749	5.7661	7.2316	6.7958	4.6753	5.3896	8.9534	6.7479	4.6702	10.8994	4.6837	7.1561	6.3021	7.0638	5.0518	8.4079	7.0734	5.8099	11.1004	5.9122	6.3993	6.3854	5.7068	5.4199	5.3034	5.6058	6.4424	8.8205	6.0503	6.847	5.5738	4.7908	5.8056	8.0412	5.8875	5.9844	8.7548	6.9573	7.5679	5.9488	7.2685	6.1873	5.5598	5.2683	7.2001	7.0978	5.8209	6.2658	6.779	6.7313	7.1277	9.1839	8.5578	7.7967	7.6975	8.4422	7.3132	6.1272	4.5273	7.919	6.4421	6.6216	6.3201	6.911	5.8955	7.4871	7.6396
PF3D7_0916200.mrna1_1	PF3D7_0916200.mrna1_1;538	538	7.1367	10.8108	5.5298	6.3797	5.2044	5.3872	5.89	5.3663	5.745	8.22	5.2873	8.7689	6.4331	5.3136	6.0119	7.4501	6.2104	6.5809	5.5416	10.2927	7.2412	6.7507	5.0492	5.9062	5.605	4.393	4.9021	5.8009	10.4683	6.8119	7.216	4.9284	6.513	5.8369	5.2071	4.8384	7.0593	5.0544	5.9989	10.4514	3.0755	10.0483	5.746	4.0522	6.8366	6.6599	5.6554	6.6845	4.2234	8.7498	6.8845	6.855	6.8556	6.1489	8.555	3.3234	4.251	10.3978	5.4919	8.5105	5.7991	8.0806	9.2502	8.2954	11.2208	6.0518	6.6279	6.6649	8.9659	9.693	4.8197	6.1605	10.7587	5.9625	8.9045	6.1487	8.5391	7.463	9.0242	11.9745	6.6772	6.6713	7.1973	9.2445
PF3D7_0916200.mrna1_1	PF3D7_0916200.mrna1_1;539	539	7.1315	9.4035	7.0935	6.5454	6.0383	6.5279	5.4851	6.144	6.1705	7.9522	6.0712	9.0061	7.1785	5.3709	6.4943	7.1805	6.3049	6.1326	5.615	11.4213	8.0334	7.1262	5.4783	5.8306	6.9772	4.8298	5.7772	5.8545	11.4858	8.1735	7.2025	5.0717	6.6104	7.3374	6.0437	6.1518	7.3683	4.9307	6.6446	9.6881	5.8465	10.4412	6.0402	5.5323	6.2804	6.676	6.0598	7.0306	5.9362	9.3102	9.5723	6.5549	6.8314	7.098	8.2945	5.696	4.7164	9.9145	5.2987	8.7919	7.1768	8.2846	7.9947	7.4315	9.7989	6.3067	5.6343	8.1338	8.1705	8.8451	5.6267	6.5521	10.2939	6.5188	9.5144	7.1636	8.9188	7.346	7.9712	10.7341	6.5032	6.8549	8.4306	8.3058
PF3D7_0916200.mrna1_1	PF3D7_0916200.mrna1_1;540	540	7.6945	9.8149	5.4886	7.9481	6.1379	7.9497	7.7708	7.0034	7.4409	7.3892	6.5723	10.4964	7.2984	5.7988	7.9799	6.4931	5.978	6.2887	8.4305	10.9173	7.7593	7.5535	6.3318	6.2401	6.7573	7.6246	6.2269	6.9766	10.7511	7.5328	8.0455	6.0181	6.5845	7.1328	6.7686	5.4273	6.9578	6.4232	7.299	9.6065	9.2154	12.1718	7.0595	7.9641	7.6645	9.5933	6.1291	7.1929	6.1162	8.6703	7.339	7.1544	7.1534	6.9563	8.1007	10.8017	5.0807	8.9047	6.4653	9.0495	7.0573	9.2516	9.1707	8.1689	6.7323	11.3892	5.7051	11.1003	7.1186	8.8456	6.5999	5.5385	10.6499	7.3696	9.3948	6.7878	9.9804	8.5354	8.4986	8.5623	11.4637	6.6182	11.8016	8.6744
PF3D7_0916200.mrna1_1	PF3D7_0916200.mrna1_1;541	541	7.6206	9.7458	6.0966	6.2282	6.5395	7.158	4.9317	6.93	8.4087	7.3015	6.0435	9.8366	6.2854	6.8236	7.0307	6.7951	6.0742	6.4401	5.7837	10.5034	6.5992	7.5309	5.6067	5.8567	5.6276	7.417	5.86	6.2374	10.5634	7.4361	7.8714	6.2141	6.0553	6.2428	6.8586	5.2943	7.3853	6.472	7.2959	9.2818	9.8495	11.8014	6.7338	7.9045	7.9319	8.4656	5.6079	6.6522	4.8063	7.6983	7.4315	6.3649	6.9793	6.1361	6.8287	9.6477	5.5125	8.164	6.7514	9.032	6.0164	9.5029	11.0928	6.267	6.2038	11.4767	3.903	6.1953	10.0342	7.7564	6.906	5.4192	8.4383	6.0736	8.9898	6.1043	9.8773	10.4025	6.1221	7.3254	11.441	5.903	7.3467	10.618
PF3D7_0916200.mrna1_1	PF3D7_0916200.mrna1_1;542	542	8.4143	9.7059	6.7378	6.0275	7.4943	8.5273	5.9653	8.5731	7.3682	8.3657	5.8225	11.811	6.281	8.6574	8.7887	5.7769	8.7326	6.7319	6.7526	10.6297	7.864	10.3462	6.0345	5.9709	7.2163	7.859	5.2547	6.8237	10.4733	7.9696	10.2438	8.1746	6.2649	7.6572	7.0757	5.0422	8.3407	6.7808	7.3463	9.5861	4.8212	5.1783	8.0463	8.9953	8.892	8.8192	6.5489	7.3266	6.1112	8.6722	6.9207	8.6827	7.5729	8.4207	7.0056	9.8422	6.0904	7.5188	6.5056	9.1308	7.4174	9.4806	9.4944	7.0129	8.2994	11.4768	5.7837	10.5563	11.4447	7.7796	7.2116	6.2294	8.3656	7.3531	9.3665	6.0007	9.9489	9.1959	7.4274	7.7076	11.7779	6.932	11.6325	11.6894
PF3D7_0916200.mrna1_1	PF3D7_0916200.mrna1_1;543	543	7.6297	8.9444	6.0074	4.8135	4.5242000000000004	8.7818	5.9234	7.4118	4.7474	8.3339	5.4979	9.8923	6.1733	3.3533	8.5591	5.2118	6.9717	5.6241	5.4323	10.1091	7.4546	9.3224	5.2821	4.3313	6.2694	7.5759	4.2957	6.2225	10.4695	7.4511	9.361	4.8929	5.4512	7.3213	6.6193	4.4363	8.9862	5.7398	6.357	8.5151	5.1815	5.4607	7.1735	7.3157	9.2767	7.3115	6.1262	5.7442	4.2884	7.3289	6.6056	6.7891	6.4048	6.8276	4.6235	8.5997	5.9091	7.1555	6.1705	7.7859	6.2215	8.2955	9.4803	6.7442	6.3834	11.0813	5.7584	10.5034	10.7732	7.1469	7.8466	5.0224	7.9409	5.5708	7.9378	5.7471	9.0263	9.0338	7.6602	6.7175	11.3177	6.3868	11.2339	10.5454
PF3D7_0916200.mrna1_1	PF3D7_0916200.mrna1_1;544	544	12.0039	8.7045	6.7226	8.3869	5.9848	9.455	7.0333	7.275	6.0896	12.2832	5.9243	10.5969	8.3844	5.8058	9.0465	6.7362	7.0578	6.2353	5.6625	10.737	8.0228	8.5149	5.7401	5.4992	6.8647	7.8898	5.0993	6.2472	10.6644	7.3028	9.4362	5.2709	5.8086	6.5705	6.6925	5.545	10.4374	8.2476	6.8449	8.1731	9.141	6.5877	8.142	9.5677	12.312	8.3513	7.0336	6.71	5.9231	10.1821	7.1793	5.9227	7.2536	6.0199	5.7835	9.0094	5.3284	6.7089	6.4195	9.6541	7.2203	8.5141	9.0956	5.9296	5.5537	11.3782	5.2924	9.2522	11.1893	7.5292	8.3229	6.0987	7.0475	8.1878	10.153	7.2639	9.1941	10.3465	7.2897	7.0053	11.6584	6.4547	10.0876	11.5621
PF3D7_0916200.mrna1_1	PF3D7_0916200.mrna1_1;545	545	15.2379	8.8092	6.5177	6.3271	3.854	8.3693	5.6693	6.9974	5.1946	15.0705	6.8986	9.5888	6.2397	5.151	8.7795	5.8472	7.2768	5.5361	5.5537	10.9835	6.9226	9.4411	4.4489	6.2083	5.9519	7.5221	5.61	5.4617000000000004	10.9787	6.7342	9.128	3.3491	5.9107	6.0468	5.9757	5.6551	10.0274	6.5768	6.5642	8.2657	4.957	5.0144	6.5353	6.9725	14.9811	7.1598	6.7728	6.4366	4.504	7.2788	6.6556	5.8664	6.1212	6.7554	6.3462	8.4847	5.3823	5.5653	4.8379	8.431	5.0475	8.525	9.5159	4.6769	5.4289	11.2895	4.5801	9.5144	11.1589	6.901	7.3217	5.31	7.6423	4.8807	9.0372	6.1914	8.6171	9.0519	6.7175	6.0779	11.4908	4.6496	10.3666	11.6979
PF3D7_0916200.mrna1_1	PF3D7_0916200.mrna1_1;546	546	7.9379	8.6981	6.5686	6.3212	5.246	8.476	6.4788	8.5384	5.8726	7.9631	6.497	8.9425	6.6862	5.0264	8.4807	6.0911	8.04	6.0446	5.8435	11.3358	5.7594	9.2925	5.6479	5.887	6.501	7.5378	5.9319	4.9718	11.5384	6.7706	9.2657	1.0976	5.1906	7.0722	6.3639	6.3493	9.8738	6.3547	6.4519	7.7448	4.9764	5.1114	7.166	9.07	7.4875	7.1483	6.8842	6.8339	5.9021	7.3213	7.0572	6.2615	7.8468	7.7145	6.1463	8.5253	5.5552	6.7578	5.5141	9.3651	5.6392	8.9171	11.3084	5.4683	6.14	11.4166	5.7645	9.9037	11.2557	6.5992	6.3572	5.7882	7.0248	6.5622	9.8597	6.5452	9.0599	9.6555	6.3523	6.9044	11.6727	6.3052	10.7994	11.2716
PF3D7_0916200.mrna1_1	PF3D7_0916200.mrna1_1;547	547	8.3031	8.6651	8.4605	6.2612	5.3635	9.3197	6.7413	8.735	6.3103	8.1933	6.4259	9.2408	7.1567	5.4676	9.2539	5.2506	8.5447	7.0405	5.8716	11.3548	7.292	9.7561	6.3906	6.398	7.6102	8.1152	7.0776	5.5801	11.3966	7.3459	9.5851	5.6736	6.5136	8.3807	6.8968	7.8415	10.5684	7.9441	7.7665	7.6516	8.2164	5.8775	7.7457	8.8631	8.621	7.8112	7.4725	8.129	5.2891	7.9856	7.756	7.7953	7.5165	7.9679	6.059	8.5744	5.6659	7.0973	5.993	9.4715	8.2584	9.2408	10.2912	8.1375	9.3593	11.6577	5.753	10.0652	11.4576	5.0721	6.6854	5.6218	8.2002	7.4626	10.0317	8.7621	9.5451	9.9764	7.9268	10.0196	11.8123	6.8212	10.9366	11.9894
PF3D7_0916200.mrna1_1	PF3D7_0916200.mrna1_1;548	548	9.4703	7.7667	6.7101	6.3012	4.7126	7.9442	7.0463	8.0452	6.3981	9.8432	6.4421	8.1392	6.4584	2.1667	7.1888	6.1081	8.3766	5.3313	5.0866	10.7969	6.3147	9.1147	5.5276	6.4341	7.6035	7.4739	12.5825	6.3682	10.9509	6.4665	9.188	7.0146	6.2108	7.9198	6.8387	11.4152	8.8609000000000009	6.2174	6.6302	7.6745	9.0097	6.5075	7.1327	8.0624	9.0685	8.1876	7.0329	7.1072	5.0112	8.33	7.3447	6.7289	7.5185	8.0937	4.889	8.6775	5.8999	6.6138	6.9453	10.6172	8.1143	8.4197	8.7309	6.0781	7.5554	11.2459	5.5395	9.7642	11.4826	5.5543	8.8578	6.4973	7.492	6.9504	10.453	7.9673	9.0135	10.6237	7.0422	8.8917	11.5185	5.4496	10.7926	11.4919
PF3D7_0916200.mrna1_1	PF3D7_0916200.mrna1_1;549	549	7.002	6.7122	6.2139	5.8926	5.7238	6.3295	6.3132	5.5807	4.7049	6.4009	5.1603	7.7439	4.6294	3.3674	5.0488	4.9098	5.6915	4.9378	4.7908	7.8685	6.1104	6.3315	6.2075	5.5954	5.9702	5.04	3.9212	5.9953	7.884	6.2761	6.8406	5.2521	5.8316	5.6285	5.4656	5.07	6.4911	6.233	5.917	6.2785	4.9227	5.5598	5.6023	6.7869	5.1807	5.2071	5.3111	5.0815	6.2802	6.503	6.4084	6.3651	6.6135	7.4767	5.4601	4.9045	5.7241	6.8137	5.8885	5.6536	6.4033	6.8733	6.1965	5.4249	6.3493	9.9865	5.5444	6.887	10.6879	4.6542	5.5975	5.0985	7.1837	4.7965	8.1027	6.3872	6.6785	8.3115	7.5756	6.8208	10.0247	5.3291	6.624	11.01
PF3D7_0916200.mrna1_1	PF3D7_0916200.mrna1_1;550	550	9.2468	8.5709	10.1505	6.9871	5.9329	7.6043	6.4798	6.9352	6.1274	8.7091	8.0824	10.2584	6.6621	7.1571	7.8787	5.9456	6.0951	6.739	5.1231	11.7753	8.6663	6.2462	6.596	7.2908	6.6279	7.4243	5.1014	4.888	11.7116	8.2756	7.2177	5.5087	7.728	7.8088	6.1769	6.4978	11.699	8.956	9.962	8.4259	5.4754	4.5613	7.0116	8.8233	8.1158	6.1827	7.8459	10.0982	4.8924	6.3853	7.578	6.5269	9.3011	7.4448	4.7087	6.4393	6.0725	8.214	5.8802	11.1571	5.6064	7.7605	10.1366	5.7832	6.9711	11.3193	5.8293	5.7007	11.123	6.4588	6.4612	5.5889	8.4939	7.3063	11.2702	6.332	8.2859	11.4912	7.1569	7.0286	11.5118	5.3981	7.3575	10.8145
PF3D7_0916200.mrna1_1	PF3D7_0916200.mrna1_1;551	551	6.6363	7.9544	10.5845	4.5601	5.4202	8.3605	6.027	5.6996	3.0108	6.5914	5.8316	8.2514	5.7936	3.0618	7.8012	5.5552	5.8647	5.879	4.1268	5.374	7.0102	5.5789	6.3728	6.9094	5.1152	4.9222	5.1843	5.2858	6.0605	6.6758	6.4954	6.4583	6.9107	5.9896	6.2649	4.7355	4.3778	8.8884	10.3935	7.6385	6.8774	4.6554	5.3844	5.6588	4.8768	5.5404	7.2515	10.4581	3.4995	4.8585	5.5254	5.9303	5.6753	8.0794	5.3572	4.0036	6.1144	4.582	6.1969	4.4182	5.5072	6.1685	5.7908	4.7527	6.4692	5.4621	4.3526	5.3399	6.3928	6.6964	5.0896	5.2411	7.1625	7.2203	5.753	6.0063	6.8014	5.6456	6.4481	6.4648	6.2396	3.7495	6.2512	5.4128
PF3D7_0916200.mrna1_1	PF3D7_0916200.mrna1_1;552	552	6.5364	8.1558	10.8198	5.9823	3.969	7.7093	5.8166	4.8048	3.6485	6.996	11.3931	8.9144	5.7331	3.717	7.9518	6.2087	5.0862	6.6568	5.0657	6.5797	5.9736	5.6439	6.1771	6.843	6.229	5.8512	5.0246	5.3625	6.8372	7.2664	6.702	5.7629	6.556	5.6536	6.5798	4.4303	5.0009	9.283	10.4257	7.7548	5.2464	4.784	6.269	4.3356	6.1995	6.1348	9.6148	10.2975	5.1069	3.6088	5.8938	7.1343	4.9973	8.1618	5.6505	5.1546	6.0332	4.8733	7.0765	5.1655	5.6882	7.1489	5.1194	5.2327	5.5928	5.5635	5.2118	5.7482	5.3851	7.1974	4.211	6.1817	6.7783	7.5606	6.4901	6.8304	7.3482	5.8293	6.6805	6.6775	4.8304	5.3245	6.7679	6.2728
PF3D7_0916200.mrna1_1	PF3D7_0916200.mrna1_1;553	553	6.7589	7.9509	10.3627	6.1787	4.5441	9.3885	4.2055	5.7266	4.26	7.1937	6.52	9.6641	5.0836	3.7677	9.4398	5.1787	5.1771	7.0168	4.757	6.4351	7.0575	6.8151	5.6946	6.9262	5.7274	5.3754	5.0435	5.406	6.9272	7.0636	7.4168	5.8097	6.719	6.4598	5.5043	6.0054	5.9683	9.2517	9.7433	7.0244	5.5913	3.4236	5.607	4.7903	6.1146	5.5179	7.9822	9.4647	6.191	5.8192	4.9667	6.2057	4.7861	7.6467	7.4942	4.4906	5.8824	6.3906	6.9045	5.1085	6.6299	6.3899	3.3618	5.2464	6.0834	5.6633	4.8856	6.1373	5.7219	7.2717	4.6496	4.9796	7.5976	6.7961	5.8672	7.2185	7.7505	5.8382	6.1022	7.3474	4.4168	4.8465	7.4286	5.4426
PF3D7_0916200.mrna1_1	PF3D7_0916200.mrna1_1;554	554	6.5447	7.6693	10.8314	5.3063	5.3937	8.6916	6.0173	6.3733	7.0367	6.437	5.5702	9.8945	5.6358	5.5762	8.6697	6.1833	5.8968	6.0199	4.9713	7.876	8.7744	5.7727	6.434	6.814	5.2296	5.5702	4.7745	4.842	7.6857	7.5558	7.1789	5.6645	5.7134	5.1863	5.6259	3.7137	4.8084	9.3	10.4951	4.9255	4.9453	4.2555	5.4022	5.8848	6.5223	2.441	8.7774	9.901	4.6938	5.488	6.5826	5.9397	4.2001	7.5554	5.228	2.6182	5.9212	5.4219	6.738	5.434	4.5717	6.6331	6.0512	5.1375	6.1445	5.2415	4.7186	5.3114	5.2746	6.8005	4.5336	7.0043	6.9003	8.2635	5.4293	6.6138	7.6736	5.431	5.6002	7.1286	4.9307	3.9107	5.6499	3.8104
PF3D7_0916200.mrna1_1	PF3D7_0916200.mrna1_1;555	555	7.3706	7.7909	10.5105	5.1894	3.1293	8.3023	5.8053	5.3944	4.5686	7.2312	5.4594	9.0696	5.5094	2.189	8.2938	5.6375	5.6685	4.4202	5.4841	6.8208	6.706	5.0121	6.1465	5.3999	5.3799	5.7666	4.3583	4.7661	7.0761	5.7156	7.286	4.9491	6.1204	6.4479	4.8207	5.8547	3.7918	9.0544	9.6258	3.9946	3.9505	4.1309	5.4273	4.7955	6.0472	4.2273	8.7107	9.91	4.6949	5.7444	5.2683	5.9033	5.0798	7.1527	5.4938	5.1599	5.3899	5.9186	5.8022	4.7306	5.5671	6.1173	6.052	4.6988	6.3802	5.2698	4.9035	5.1715	5.9725	7.3917	5.3331	5.8912	7.4068	6.4962	6.3677	7.0609	7.1821	5.0193	6.1309	7.425	4.9941	5.0862	5.6656	6.2394
PF3D7_0916200.mrna1_1	PF3D7_0916200.mrna1_1;556	556	9.4829	11.0883	10.0683	6.0648	7.4121	8.496	9.6483	6.379	8.2024	9.3864	8.9969	8.8775	5.4226	8.0576	8.2522	10.6237	6.2149	5.0277	6.8954	11.0867	5.5342	7.4727	5.7004	9.0558	6.918	6.5753	5.6415	7.7588	11.2042	6.5514	9.95	5.1022	9.2093	7.4408	5.8804	5.9754	3.0807	8.2069	9.8037	10.7321	5.9551	5.7829	7.461	7.2145	9.2049	5.3406	7.6344	9.6773	3.4542	10.6496	9.4613	7.439	8.4822	9.2428	10.0758	5.9371	5.6352	12.4748	5.1747	8.087	7.3698	7.1219	11.9008	9.8782	13.2266	8.6777	8.9918	3.4828	10.1178	9.5114	6.3647	6.1208	13.3841	6.0415	9.0933	7.5378	7.6714	8.6821	10.4412	13.4087	8.7262	10.1799	5.1493	8.8608
PF3D7_0916200.mrna1_1	PF3D7_0916200.mrna1_1;557	557	8.3469	9.849	8.3887	4.4182	6.755	7.9722	7.9034	6.0215	7.6937	8.7702	7.6887	8.2971	5.537	7.4447	7.2498	8.4407	6.0991	4.2935	5.8917	9.3316	7.0195	5.8951	6.2466	7.9464	9.23	4.8151	5.0742	6.6782	9.7347	6.6896	8.2704	4.4581	7.8859	9.1075	5.116	4.8022	2.854	7.5638	9.0653	9.228	5.0374	4.4957	6.7369	5.3107	7.3348	6.0915	7.6163	8.4536	5.4005	9.6702	7.6015	6.8868	7.249	8.2274	8.5792	4.8099	5.7336	11.0861	5.7538	6.7669	6.5154	6.4441	10.7168	9.2058	12.3805	7.7819	7.8918	4.2024	9.3212	8.7202	5.3775	4.8943	12.2416	5.7225	7.5937	6.3323	6.691	7.8771	9.1047	12.7467	7.9125	9.0541	4.8763	7.8771
PF3D7_0916200.mrna1_1	PF3D7_0916200.mrna1_1;558	558	9.0291	10.7999	9.7913	5.4607	6.8718	8.0843	8.8473	7.2283	7.8757	8.7192	8.3114	7.6316	4.8649	7.7045	7.4189	8.9038	7.2652	4.682	6.6394	9.5431	5.8907	6.0693	5.5984	8.6482	8.3848	5.5323	4.9841	6.3306	9.6628	7.3995	8.2416	5.1546	8.2341	8.9095	5.9519	4.218	5.4436	9.6227	8.7459	10.2472	8.0191	3.5607	7.5001	5.9953	8.41	5.4741	8.3205	8.5173	6.5464	10.3275	7.8699	7.9062	7.774	8.9159	8.9828	5.1703	5.2709	12.2708	5.3792	6.9822	6.6844	7.2463	11.1145	9.2316	12.5742	7.6312	8.7208	5.0959	8.9269	8.5017	4.7344	6.5184	13.1485	6.286	7.7741	6.9637	7.6796	8.1175	9.6694	12.8683	8.2652	9.1114	5.9241	7.8629
PF3D7_0916200.mrna1_1	PF3D7_0916200.mrna1_1;559	559	9.3424	11.432	10.3548	5.3978	7.7841	7.7323	9.427	5.9932	8.3195	9.9725	8.3643	9.0929	5.4653	8.1999	7.6249	11.1974	6.6305	6.454	8.1264	10.3218	7.7527	7.4353	5.9126	9.3536	10.7558	4.4751	5.4446	7.9491	10.7311	7.2397	9.1274	4.991	9.2547	11.1853	5.0544	5.3951	6.0005	8.0667	8.4287	11.0463	9.2701	5.2265	8.0386	6.6535	9.0134	6.1191	7.6891	8.3711	9.7574	10.7905	8.5659	8.6985	8.628	9.5758	10.2986	5.2972	5.5438	12.3959	5.4084	8.0479	7.3286	7.5901	11.5067	10.1376	13.4346	8.7407	9.1518	6.8216	10.3666	10.6789	6.3731	5.8866	13.3628	6.5388	7.9792	8.3642	8.3932	9.111	10.375	13.6336	8.3707	10.1206	7.3914	9.5303
PF3D7_0916200.mrna1_1	PF3D7_0916200.mrna1_1;560	560	9.7759	11.8499	7.7544	5.0815	8.1185	8.5905	8.3591	6.8597	8.2048	9.8647	8.5479	9.238	4.5564	8.3182	7.8966	10.3477	7.3299	5.8281	8.1936	10.8268	7.6821	9.1812	5.1014	9.2845	10.044	5.4796	5.6109	7.1668	10.9609	7.7297	9.9475	4.9083	9.2609	10.3268	5.7988	5.4423	5.1156	8.108	8.4162	11.6549	9.5738	5.0626	8.0265	6.224	9.1833	6.5947	7.6685	8.5306	5.1534	10.9861	9.0751	7.8803	8.4053	9.329	10.3026	5.4594	5.3771	12.6672	6.076	8.5689	7.1311	7.981	11.8576	10.5501	13.6478	8.7382	9.1843	5.3604	9.9689	10.3	6.5856	5.6525	13.8992	6.4951	8.1578	7.5044	9.2432	8.5102	10.4244	13.8082	8.459	10.0419	7.2296	8.4743
PF3D7_0916200.mrna1_1	PF3D7_0916200.mrna1_1;561	561	9.8362	11.7579	4.905	5.9126	8.4458	8.9491	7.4069	7.5026	8.6813	9.8574	9.1258	8.9923	6.0332	8.6549	8.5611	10.1695	7.1076	5.4922	8.1882	10.7466	8.4584	7.8278	4.5336	9.5242	9.6231	5.7573	6.076	7.748	11.0869	8.9551	9.0156	3.8207	9.34	10.0635	5.2664	5.669	4.9905	8.5463	8.4921	11.4742	9.9296	5.8384	7.8869	6.6636	9.2639	6.8217	8.157	8.6701	4.4686	11.2554	9.5692	8.2596	9.0111	9.127	10.5747	6.6984	5.6165	13.2428	5.6331	8.4003	7.6413	7.7797	12.0686	10.2324	13.6284	9.0014	9.6498	5.4313	10.4894	10.164	7.2215	6.8302	13.9981	6.543	8.971	6.7952	8.087	9.1176	10.3463	13.909	9.2379	10.3317	9.1697	9.4474
PF3D7_0916200.mrna1_1	PF3D7_0916200.mrna1_1;562	562	9.5964	11.8227	5.1687	5.5441	7.9126	7.5216	8.0092	6.6035	8.3218	9.8479	9.0438	8.0808	5.605	8.3129	7.1825	9.7052	6.9266	5.3854	6.6561	10.5956	6.6122	6.5312	5.1064	8.3703	9.5549	6.4413	5.2199	7.4296	10.9098	7.379	8.2584	3.3716	8.6717	9.5035	6.0067	4.8171	6.011	7.9284	7.9988	11.5575	10.2544	6.5563	8.1451	8.617	8.9223	7.0154	7.7923	7.685	4.5729	10.5405	9.1594	7.6062	8.1685	8.726	9.3797	6.9103	5.3558	13.0492	6.3122	8.0897	6.2655	8.5783	11.8806	9.3356	13.4675	7.9761	8.7552	5.5113	9.9786	9.2948	5.7708	6.0858	13.6588	6.4231	8.1361	7.1622	8.679	8.7624	9.7221	13.2909	7.7911	9.2225	10.9687	9.6535
PF3D7_0916200.mrna1_1	PF3D7_0916200.mrna1_1;563	563	9.5386	12.1861	5.2063	5.436	8.3701	7.1065	8.9902	7.1298	8.5506	10.0696	8.8832	7.8142	6.6135	8.2843	7.7109	10.2054	8.0155	6.7875	7.2647	10.7729	7.0441	7.1649	3.9946	9.1187	9.6933	5.854	5.947	7.4396	10.894	8.0149	7.9699	2.0704	8.9133	9.6968	5.6091	5.8684	5.9912	8.277	8.7887	12.0778	10.316	6.4068	7.3596	6.3742	9.4715	7.3664	8.3944	8.8537	4.712	10.6686	9.5587	8.1242	9.591	8.8348	9.4393	7.0446	7.7436	13.3112	5.7255	8.3352	6.9713	8.7534	11.8697	9.3329	14.0611	8.7545	9.3302	5.2928	10.6423	9.5036	6.6724	8.487	14.3707	6.4565	8.4991	7.2016	9.1986	9.3448	9.9617	14.0301	8.668	10.1241	10.4178	9.9943
PF3D7_0916200.mrna1_1	PF3D7_0916200.mrna1_1;564	564	9.6518	11.8716	5.2517	5.479	7.5613	6.7267	8.1391	7.0268	8.3287	9.5804	8.5708	7.6549	5.6704	8.0801	6.7063	9.7022	7.3256	6.3491	7.9079	10.056	6.8792	6.6436	5.4841	9.9453	9.3513	5.9122	5.2373	7.9594	10.5925	7.4366	8.445	3.8768	8.4945	9.4253	5.4185	5.3356	5.8427	8.3129	8.1824	11.6809	10.0457	7.1117	8.014	5.921	9.5351	9.8369	7.9934	8.488	5.4864	10.3231	8.2976	8.251	8.425	9.0673	9.4089	9.4243	9.7957	13.0225	6.0264	7.4243	6.6342	9.6554	11.7671	9.4431	13.739	7.5987	8.8676	5.8681	9.3579	8.9669	8.0085	9.3049	13.614	5.9551	8.0177	7.0342	9.6627	9.382	9.9433	13.7973	7.6486	9.8942	8.9659	8.7717
PF3D7_0916400.mrna1_1	PF3D7_0916400.mrna1_1;1	1	4.9882	7.0354	5.2638	9.5718	2.8679	4.7192	5.3248	5.6147	2.5261	6.3298	5.6831	6.5035	6.1705	2.8659	5.2048	6.0609	6.2673	5.4145	4.4803	5.7374	5.8497	3.9662	5.0527	5.7298	7.4248	4.9519	4.1185	4.1699	5.9544	5.044	4.9625	2.9523	5.2898	5.8286	4.7913	4.0135	4.4423	4.5771	5.3114	7.8216	5.1942	3.3462	4.7549	4.3089	4.8304	3.7845	5.3999	6.4727	3.6814	6.3393	4.9203	4.4107	5.0883	5.0161	5.2269	4.8079	4.7602	5.1538	5.7949	4.85	4.841	6.5196	2.774	5.3516	4.5179	5.3067	4.3583	4.8006	5.8897	6.1233	4.1985	4.2118	4.6915	6.0904	6.4509	5.4097	7.2086	6.3686	5.4406	5.151	5.1827	4.6887	5.805	6.1106
PF3D7_0916400.mrna1_1	PF3D7_0916400.mrna1_1;2	2	6.3156	4.8763	4.2464	7.9907	3.2265	4.0144	4.6713	5.1489	0.546	6.7671	4.8288	5.2024	7.8278	3.7981	3.9505	5.7214	4.7436	5.0036	5.3802	3.8329	5.2437	4.3455	5.2246	4.856	5.6582	5.6363	4.5546	5.3653	5.4509	5.8629	6.1006	2.067	4.1383	6.4504	4.0453	2.9505	5.0781	4.6294	5.2806	4.0295	4.5957	2.848	4.06	4.7087	5.4906	4.3147	4.9602	4.8718	4.4751	4.3944	4.295	5.2891	4.6346	4.6053	4.8359	4.889	5.1043	5.1953	4.8909	5.1227	5.4426	6.9793	5.0179	4.9791	4.8089	5.5357	4.6531	5.575	5.07	5.31	2.516	4.6673	4.4983	6.0029	5.2441	5.756	7.8945	4.6106	5.9088	7.5625	5.6651	3.8826	5.3255	5.2802
PF3D7_0916400.mrna1_1	PF3D7_0916400.mrna1_1;3	3	6.1385	5.2895	4.1227	4.701	4.6554	4.3118	5.6369	4.5904	4.5951	6.121	4.1562	4.4944	4.8861	2.0356	5.3775	5.6439	4.9718	5.3016	4.1985	5.9692	5.62	5.917	5.4195	4.9754	5.1014	4.6029	3.8001	5.3034	5.09	6.1079	5.9329	3.6171	4.8186	5.6868	5.6479	4.5801	3.9307	5.4679	5.1502	5.0135	4.7126	5.0219	4.8232	4.995	4.4594	4.2334	5.1094	5.302	3.7949	4.9575	5.1391	5.5097	5.6375	5.8824	5.4617000000000004	3.9662	5.2761	4.7153	5.7323	4.0054	4.8293	5.9989	5.36	5.3388	5.849	5.7639	4.9873	10.1985	5.0717	4.1546	4.228	5.4594	4.9231	4.8679	4.7955	5.6741	7.4102	5.6789	5.7225	4.6938	5.6465	3.1843	10.3345	5.4029
PF3D7_0916400.mrna1_1	PF3D7_0916400.mrna1_1;4	4	6.3239	4.9914	4.5546	4.943	4.3618	6.6444	4.7109	5.359	3.98	5.7159	8.0649	3.9635	5.4333	3.9174	5.889	4.843	4.3277	4.2234	3.4476	3.706	4.7192	4.8395	4.5348	3.2373	4.1795	5.2192	6.4165	4.4886	5.8457	5.6296	5.5829	3.3799	5.4148	4.5607	4.99	5.889	3.5273	4.9542	4.9193	2.6871	5.1655	4.2227	5.5204	5.195	4.7533	5.013	5.0609	5.1791	4.9269	4.7263	5.6733	5.0179	3.3363	4.7538	5.8763	5.3395	3.5741	4.5807	5.824	4.2957	5.3183	5.4232	4.6433	5.61	5.0014	4.9644	4.9896	5.5182	4.9486	3.106	5.5853	4.3618	4.9754	6.3284	5.7663	5.4366	6.1436	5.7774	5.7931	3.5348	5.0721	4.4957	6.1946	4.0755
PF3D7_0916400.mrna1_1	PF3D7_0916400.mrna1_1;5	5	5.7552	5.4604	4.8699	4.8674	2.8817	5.5527	4.7522	1.1827	3.5021	4.904	5.3259	4.9184	4.0798	3.1811	5.1135	3.8227	4.2296	4.4323	3.4155	1.848	4.9222	1.585	4.6814	5.0501	5.4838	4.0233	5.0175	5.2012	5.0201	5.972	5.7645	3.4515	4.591	5.2223	4.0161	4.8738	3.373	3.9855	4.8058	5.0268	1.6781	4.4436	4.6775	4.6769	4.5204	4.1667	4.1227	4.3868	4.4764	3.433	4.4699	5.0365	2.5484	5.0023	4.4809	2.546	4.9279	5.121	6.0594	4.0849	3.6053	4.0925	4.917	5.0457	5.3799	4.0557	3.7991	5.8926	5.3001	3.9819	3.6554	4.7065	5.4216	4.9699	4.4751	4.9905	6.2487	3.3827	5.1144	5.0959	5.0819	1.8953	5.5622	3.441
PF3D7_0916400.mrna1_1	PF3D7_0916400.mrna1_1;6	6	5.4931	5.1977	4.4893	4.6792	1.5311	5.0488	4.9584	3.9021	4.1787	5.5075	5.3674	3.9607	5.3933	2.6182	5.1497	5.3399	5.1823	4.7949	4.9896	5.2012	4.9425	4.9006	5.4323	5.2563	5.3005	4.0188	4.0609	5.6358	5.5258	5.2791	5.8281	4.4296	4.9284	4.1659	3.7517	3.4033	4.3477	4.6971	5.3092	3.5311	4.3909	4.8615	5.5537	4.9932	4.6171	4.2847	4.2095	5.4764	4.347	3.8237	4.6713	4.6582	4.3045	5.5053	5.4604	3.5211	3.7949	4.903	4.9873	4.2525	4.516	6.2213	5.3999	5.572	5.6253	5.3001	4.7082	4.7618	6.073	5.4571	3.251	5.3399	4.2494	4.9312	4.7618	5.1018	5.9322	5.9435	5.8987	4.774	5.5689	5.2873	6.1324	6.1104
PF3D7_0916400.mrna1_1	PF3D7_0916400.mrna1_1;7	7	5.6215	4.2334	4.3916	4.7955	4.1843	2.6439	4.89	3.8258	3.6938	6.9079	5.7423	5.0303	5.3291	4.4469	4.3554	4.406	4.8068	4.0993	4.9523	5.4094	4.9303	4.7517	4.7808	4.7241	4.9345	4.9322	4.5014	3.9383	5.0505	5.6238	5.7068	0.2141	3.3462	5.7238	5.3288	3.4841	3.6656	5.1391	5.4705	4.6005	3.9458	2.568	6.1861	5.0378	4.8319	4.5002	5.8475	4.1144	4.7506	4.5898	5.2761	4.3118	5.1695	5.2638	4.9919	4.0018	4.278	4.6679	4.8914	3.4182	5.5223	6.0862	5.1902	5.582	5.5125	5.5586	5.0785	6.1589	6.9785	3.2735	3.2898	5.5466	5.636	5.1502	6.0433	5.0738	6.4801	5.6124	6.2292	3.856	5.5472	5.2574	6.0755	6.8953
PF3D7_0916400.mrna1_1	PF3D7_0916400.mrna1_1;8	8	4.6053	4.2227	4.3896	4.1562	4.4951	4.3604	5.1056	4.9463	3.7782	5.0708	5.1194	4.04	4.4835	0.7485	4.1185	5.9932	5.0144	4.4316	4.5741	4.9265	4.8958	5.3262	3.847	5.3165	4.8146	4.2079	4.7393	5.3111	4.7903	5.6023	5.9432	4.6747	5.8647	5.2384	4.7404	4.62	5.0281	4.3999	4.8826	3.2172	5.2802	5.3909	4.464	5.057	5.0811	2.9764	4.9146	5.405	3.6993	4.025	4.7175	7.3989	4.8972	6.5978	4.7527	5.033	4.3667	6.0481	5.3103	5.0815	5.8293	5.5638	6.5506	6.0286	5.7562	5.8339	3.8186	5.5323	5.7905	4.5435	4.0772	5.4256	4.3349	4.8146	5.2902	6.073	6.5898	5.9016	6.3382	5.6253	4.6058	4.2884	6.1416	6.4343
PF3D7_0916400.mrna1_1	PF3D7_0916400.mrna1_1;9	9	6.3347	5.1338	4.4019	5.0264	1.7312	3.2957	6.0921	6.0164	3.3868	6.1997	4.3082	6.6352	4.4423	0.5656	4.1243	5.856	5.5777	4.9602	4.1691	5.111	5.1591	5.7225	5.144	5.211	6.1568	3.706	5.0492	5.3782	4.8826	5.9079	6.6289	3.9809	4.8787	5.9222	4.6633	4.6311	4.5765	5.4463	5.0387	3.541	4.2884	4.8485	5.4757	3.585	5.211	3.9505	4.0575	5.4439	4.7955	4.7463	5.7425	8.0779	4.9388	5.1367	5.2227	4.8885	4.6571	5.6927	5.6185	5.479	4.5981	6.2534	5.669	6.5783	4.3971	5.4489	4.4803	5.044	5.9738	4.8565	3.7876	4.9787	6.3391	4.4841	5.6662	5.5469	6.2374	4.6064	6.5148	5.6704	5.0014	5.0764	6.0175	6.1801
PF3D7_0916400.mrna1_1	PF3D7_0916400.mrna1_1;10	10	6.0559	6.0626	5.0409	5.4067	4.2832	3.437	5.6171	5.0514	3.7592	5.1695	3.441	6.0241	5.7934	3.5311	2.7908	5.6829	5.5078	4.9695	5.3579	6.813	5.1408	4.8644	7.0569	5.0976	6.5243	3.9709	5.3041	4.8792	7.5255	5.353	6.2215	6.6476	5.1807	6.6656	5.0644	2.9298	5.3154	4.0875	5.4643	3.8679	3.8053	6.1916	4.8625	5.4022	5.3583	4.9212	4.439	5.4158	5.0819	6.6862	6.1359	9.4147	5.9896	7.231	6.3083	5.6061	5.1309	5.7957	6.299	3.7708	5.272	5.9953	6.3959	6.1169	9.1434	4.7782	7.2475	6.7184	5.4353	5.142	4.054	5.2361	7.1177	5.5963	6.6234	5.7404	6.588	5.6814	7.144	10.5169	4.3639	5.591	6.9971	5.4896
PF3D7_0916400.mrna1_1	PF3D7_0916400.mrna1_1;11	11	6.5974	5.1363	4.2615	5.3823	5.1875	4.8972	5.3875	6.3891	4.6323	6.2126	5.1169	4.6462	5.5972	4.9155	4.263	5.07	5.6337	5.5592	4.8146	6.1307	5.5957	3.1473	4.9059	4.116	7.1743	5.8407	1.4803	4.7257	6.4014	5.488	5.5078	3.251	6.335	7.3263	4.5951	4.406	3.5423	4.627	4.5801	5.2098	4.0875	6.3884	5.5552	5.7347	6.1289	4.8258	5.0678	4.691	4.9598	6.985	5.1534	7.5584	5.7766	6.9771	5.9246	4.7355	5.8822	6.8909	4.8278	4.2653	5.4611	5.581	6.415	5.5056	8.406	4.9231	4.8202	6.2428	5.5056	4.8485	4.5951	5.4938	8.4219	5.3823	6.2574	5.0955	6.9736	5.8362	6.7469	9.6393	5.3681	5.7729	7.2881	6.4296
PF3D7_0916400.mrna1_1	PF3D7_0916400.mrna1_1;12	12	6.5857	5.288	5.3576	5.4168	3.6938	4.9198	7.5969	6.0982	4.7452	6.9424	2.797	4.2608	5.4502	4.934	5.625	7.2748	6.2797	4.1953	5.8084	7.3743	5.1502	4.5844	4.3262	4.5613	5.2304	7.0641	4.8728	6.1657	6.7678	6.4584	6.4204	4.054	5.3291	5.7236	6.8152	4.9477	4.9179	6.3581	5.4591	4.4376	4.1085	5.8032	5.5103	4.6993	6.4254	4.6218	5.0682	5.0334	5.2238	7.8647	5.9148	9.281	5.6631	6.6434	6.2143	4.0426	4.6633	8.319	5.2008	5.5223	7.9083	6.473	7.3781	6.1619	9.6374	6.4824	6.28	6.1615	5.5515	6.7487	4.1683	5.5144	10.1002	5.6949	6.2449	8.0456	6.5806	6.239	6.7498	10.4796	5.7703	7.3602	6.9695	6.4601
PF3D7_0916400.mrna1_1	PF3D7_0916400.mrna1_1;13	13	6.7667	6.8873	5.6574	6.3576	5.153	6.6668	5.704	4.8207	5.6857	5.7107	5.7568	5.5419	6.1745	4.0081	6.3997	6.2026	6.1375	4.7463	5.1957	7.3968	6.0257	6.3496	5.7013	7.28	5.8347	6.2882	5.1164	5.4705	8.1567	6.6872	6.0155	5.3216	6.2536	6.4313	7.6788	2.991	4.9326	6.7392	5.7618	6.6279	4.8748	7.2047	5.2211	6.4731	6.2772	5.2137	6.0201	6.1432	4.4744	8.1383	6.5926	8.3195	6.3796	10.4453	6.4584	4.796	6.0317	8.2385	5.0583	6.0244	5.7076	6.6852	7.614	7.3035	10.1037	6.4752	6.8358	8.447	7.5204	7.6847	5.1338	6.2817	8.6776	5.073	7.0812	6.4123	6.8582	6.6146	7.1879	10.9225	6.2338	6.5198	7.7608	8.0599
PF3D7_0916400.mrna1_1	PF3D7_0916400.mrna1_1;14	14	7.0705	6.0568	5.5311	5.6865	6.2369	9.3342	5.3684	5.7735	4.6882	6.2334	6.1574	5.4279	6.0479	3.8639	9.1634	5.5125	5.3802	4.9402	4.8709	7.5091	6.3915	8.3597	4.1683	8.504	8.1202	6.0319	5.8163	5.2323	7.8683	6.8962	9.1787	3.254	8.0379	7.9036	6.6147	4.7634	2.8659	7.7139	5.9143	6.5776	4.0409	5.2705	4.9505	5.9699	6.1932	4.2854	6.5573	5.7184	5.5132	8.5129	6.6696	9.9314	6.2666	7.1521	7.022	4.673	4.841	8.3901	6.4411	5.6288	6.1322	5.6085	7.6607	5.9704	10.3002	5.7594	7.1566	6.8363	5.7568	6.8545	5.4107	4.9509	9.4139	6.0579	6.2178	6.1487	6.7493	6.931	7.2369	10.9669	5.0157	6.8623	7.6396	6.2955
PF3D7_0916400.mrna1_1	PF3D7_0916400.mrna1_1;15	15	5.8505	6.1106	5.6215	5.3165	5.9973	6.7825	6.0325	6.2513	5.0343	6.529	4.6542	4.1969	5.5993	4.7203	7.3012	5.4568	5.9907	4.3477	4.6305	6.9021	5.4764	4.5826	6.5181	5.07	5.3198	5.9439	5.2242	5.0845	7.2115	5.6876	5.9665	5.4793	4.7425	5.6226	5.6447	5.2063	4.9227	5.238	4.6707	5.5759	5.319	3.7334	4.9477	5.4683	4.8919	5.5426	6.3051	5.2839	4.2623	4.2802	5.7142	8.3553	4.541	5.6296	6.0747	3.4515	3.0583	7.4104	5.6496	5.4915	5.3038	6.4111	7.4638	7.4948	8.7252	5.1771	6.3846	6.9712	6.1898	6.0233	5.0794	5.5475	8.0442	5.9453	5.0286	5.4114	6.6346	6.29	7.5748	9.7321	5.5668	6.6397	6.9967	7.0566
PF3D7_0916400.mrna1_1	PF3D7_0916400.mrna1_1;16	16	6.458	6.14	5.3719	5.3837	4.9718	6.0637	5.2487	5.3649	3.4005	6.4172	3.9745	5.2223	5.1759	4.9103	5.6845	5.4796	5.545	4.1169	5.2176	6.1735	5.5708	4.4673	5.2817	2.1635	4.306	5.6482	4.7236	5.1922	6.5018	5.9013	4.5957	2.6182	4.4046	3.7981	4.8192	5.4419	4.4783	4.9383	4.9832	6.3649	4.8151	4.6323	4.6536	3.8914	4.9491	4.2479	5.6317	5.4077	5.5062	6.0461	5.2016	8.7703	4.7918	4.4548	5.3716	4.1326	5.5198	6.5173	4.6112	5.6539	5.1252	6.278	5.9991	5.9669	7.7605	5.1969	4.7592	5.4741	4.6064	5.761	5.2122	5.2728	7.6696	5.3085	5.4212	5.4101	6.5281	5.7425	6.1247	8.7243	5.2261	5.431	6.2089	5.8445
PF3D7_0916400.mrna1_1	PF3D7_0916400.mrna1_1;17	17	6.266	5.4212	4.8669	5.2095	1.8115	6.0712	5.3785	4.1961	2.6369	5.3377	4.6346	5.3118	5.0553	4.9727	5.7129	5.0751	5.1428	4.3653	5.0076	5.9267	5.36	4.5065	5.3381	4.8669	5.6651	4.5317	4.594	4.7517	6.1075	5.8125	6.0509	3.2063	5.2334	5.0862	5.1898	3.84	3.1424	4.8074	5.3071	4.2935	4.0925	4.3847	4.4893	5.0704	4.0018	4.439	6.9984	4.8237	5.2619	5.2724	5.3558	8.3738	4.257	5.0798	5.4663	3.9069	3.8309	5.9388	5.3049	4.9837	4.1977	5.5078	5.5546	5.9706	6.6886	4.4107	4.8714	4.9805	3.4489	6.1146	4.225	5.3147	6.3237	4.4243	5.6761	5.4496	6.9156	4.8644	6.1102	7.7068	4.99	4.6605	5.4777	5.4036
PF3D7_0916400.mrna1_1	PF3D7_0916400.mrna1_1;18	18	5.7549	5.2939	4.9644	5.2153	4.5166	5.4043	5.1985	2.5656	3.5447	5.694	3.5084	4.3519	4.9736	1.2869	4.7038	4.5771	3.568	4.5447	3.3827	5.1485	4.9411	4.7517	3.0925	5.1574	4.6921	5.2976	3.0755	4.6605	3.7538	5.3023	4.4383	2.1603	4.7164	5.6124	4.2426	3.8369	3.6485	4.3427	4.963	4.435	3.4931	4.5217	5.0815	4.4489	5.1639	3.1522	5.7471	4.5236	5.1424	4.3625	4.5078	4.6758	3.5741	4.8669	4.0951	3.7645	4.9491	5.6988	4.7581	4.9126	5.2858	5.7808	5.07	5.0579	5.8819	5.073	2.6599	3.6182	5.8271	5.0206	3.211	4.8856	4.849	3.2615	4.4229	4.5595	6.1928	4.9231	6.5934	6.1024	3.8248	4.2203	4.5166	5.0255
PF3D7_0916400.mrna1_1	PF3D7_0916400.mrna1_1;19	19	5.4634	5.8255	6.3947	5.5154	4.85	5.4512	5.7631	5.898	4.9828	5.6215	5.3995	4.7285	5.2798	3.0925	5.1297	5.8839	5.7952	5.3736	5.2898	6.4534	5.4718	5.2353	5.1731	5.5922	5.3187	4.3212	4.7164	5.1843	5.6519	5.7782	5.1218	3.8001	5.3331	4.9791	5.0997	3.2434	5.9679	5.4293	5.2016	4.435	4.3356	4.466	5.5426	4.5466	5.6812	3.9736	5.3944	3.7549	4.4976	5.0036	5.2668	5.8792	3.7592	6.0551	5.1518	4.859	4.9317	5.5868	5.2683	4.6764	6.2617	5.7509	5.1775	5.8278	5.7173	5.1322	5.4084	5.8189	6.557	5.4128	5.0461	5.5592	5.627	5.323	5.266	5.5021	6.2186	6.3512	6.2052	5.9558	5.4944	4.9288	5.1301	6.1886
PF3D7_0916400.mrna1_1	PF3D7_0916400.mrna1_1;20	20	6.4012	6.077	4.1085	5.1231	4.5223	6.0135	5.4963	5.2422	3.585	5.9153	5.6349	5.233	4.7882	5.0356	5.2157	5.1346	4.2532	4.8495	4.3067	5.5595	5.5901	5.8914	4.6798	5.6259	5.6574	5.7514	4.9667	5.5937	5.9759	5.607	6.5736	5.2016	5.4673	5.8019	5.1035	4.7137	5.054	4.7719	5.4363	4.7241	5.2273	3.516	5.0747	5.6346	4.4195	5.0492	5.6294	4.85	5.2304	5.2828	5.6596	5.1574	5.0339	5.812	5.4588	6.3277	4.8535	5.7222	6.5773	5.4502	5.3858	4.7923	6.0546	5.9964	4.9905	5.991	5.4236	5.9083	5.9255	6.0246	4.9006	4.6519	5.7463	5.4489	5.5823	5.6276	6.5388	6.2847	7.1575	6.4094	5.0687	5.318	5.2149	6.8403
PF3D7_0916400.mrna1_1	PF3D7_0916400.mrna1_1;21	21	5.5984	5.0798	4.3799	5.3374	5.151	5.7436	5.3063	5.3607	3.5211	6.7296	5.5348	4.5832	5.6679	2.774	5.72	5.5756	5.504	5.7514	7.1476	5.4229	6.5162	5.3306	5.073	5.1342	5.4793	5.0277	4.3834	6.1675	6.952	6.3785	5.2059	2.8797	4.3937	5.7758	5.3245	5.503	5.7501	5.1623	4.8575	3.5801	5.8866	5.9771	4.2943	4.8207	4.6871	4.435	5.4957	5.6182	7.762	4.757	4.3234	5.2887	4.7431	5.8465	5.0917	5.405	5.8577	5.947	5.254	3.306	5.7952	5.9521	5.6203	10.3033	5.06	6.3116	5.4906	6.0607	6.6747	5.4243	3.1043	5.3558	5.3273	5.2709	6.2418	5.9333	5.5768	5.2821	10.7934	6.5724	6.2338	5.0879	5.6996	6.501
PF3D7_0916400.mrna1_1	PF3D7_0916400.mrna1_1;22	22	5.4063	5.7576	5.0352	5.7214	5.0747	3.275	4.857	5.0866	3.2126	5.8861	5.0179	4.3096	5.0431	0.6323	4.8875	5.1485	4.6159	4.1309	4.7371	5.6954	5.4043	5.1014	4.6519	4.8104	5.1735	3.3089	3.855	5.3103	6.2963	5.2075	5.7216	3.7323	5.4118	5.3885	5.1272	3.3118	5.5223	4.9537	4.6147	4.1938	4.7955	4.4376	5.1001	3.4867	5.0018	4.8202	4.433	5.2449	4.1268	4.858	4.9579	4.7671	4.4515	5.3551	4.7214	3.6724	4.5329	5.2754	5.749	4.5059	5.6985	5.9369	5.4679	5.0135	4.4256	5.0334	5.4138	4.7986	6.3356	4.9722	4.4581	5.6767	4.3688	4.6473	5.2415	5.5616	6.3214	5.0405	6.0475	5.735	4.9383	5.2687	5.4793	7.5286
PF3D7_0916400.mrna1_1	PF3D7_0916400.mrna1_1;23	23	6.2057	6.0531	5.5518	4.9959	4.0858	3.6147	5.1326	4.6023	3.6124	5.917	5.7145	3.211	5.8237	3.4101	4.8718	5.4396	5.0277	4.7639	2.5084	4.4854	4.6259	5.2563	5.1855	5.7993	5.9093	5.4806	4.6171	4.9155	5.3323	6.0687	5.915	3.5765	5.6542	4.4363	4.8369	3.851	5.1485	4.5711	5.3628	4.1619	4.8104	4.6656	5.2824	4.7301	5.0347	4.4202	4.1481	5.6568	4.3792	4.2472	4.8314	5.0959	4.2288	5.2494	4.9864	3.6645	5.2902	5.3494	5.3653	5.4676	6.0215	5.5901	4.1169	5.4548	5.0308	5.2672	4.6462	5.9277	5.8868	5.1647	5.243	5.5122	4.7808	5.5014	5.2772	5.1875	5.6331	4.7996	5.9446	4.7225	4.111	4.6415	5.3923	6.9027
PF3D7_0916400.mrna1_1	PF3D7_0916400.mrna1_1;24	24	5.8425	5.1546	4.1144	5.4951	3.6736	4.6017	4.7317	4.9658	5.0461	2.7991	4.2502	5.0695	4.3785	3.3951	3.3147	5.6436	5.7525	5.2384	3.2449	5.9126	4.6241	4.0644	4.3937	5.4928	4.6076	5.2668	3.441	5.2506	6.4185	5.6256	5.4709	3.8146	5.4803	4.851	5.3719	4.7991	5.5841	5.087	4.8465	3.6736	4.7761	4.8535	4.9122	5.0426	5.5407	3.8669	4.9882	4.3096	3.4803	4.6899	5.3198	5.6738	4.6696	5.6979	5.9579	5.2634	3.7835	5.4296	4.8817	4.8278	6.1418	6.0804	4.0609	5.3561	4.6954	5.5518	4.7618	5.0509	5.8902	5.465	4.6294	5.6282	5.675	4.1993	5.7879	5.5317	6.4575	6.0398	5.3937	4.5503	5.3161	5.3183	4.4012	6.3478
PF3D7_0916400.mrna1_1	PF3D7_0916400.mrna1_1;25	25	6.1918	5.9105	4.9117	4.8505	4.3169	3.4476	4.8782	4.8495	4.5229	5.8572	5.3646	3.7214	5.5432	5.1396	4.7431	5.607	5.6924	5.991	5.3933	5.1831	5.1391	5.3363	4.6826	5.9738	4.9923	4.7115	4.7949	5.2071	5.8425	6.6143	5.7417	5.1615	5.77	4.4796	4.4376	4.8595	5.9146	4.934	5.5537	5.5768	3.7082	3.9542	5.5589	5.6499	4.5783	4.8909	4.9514	6.2765	4.3219	4.8212	5.6415	5.4854	4.852	5.765	5.033	5.1181	5.1396	6.189	5.4449	5.3688	5.2008	6.3142	5.6038	3.6041	6.2854	5.2924	3.861	5.8407	6.0215	4.9973	4.3089	5.4067	7.3786	5.3122	5.8904	4.9768	6.1799	5.1106	5.813	6.1617	5.1787	3.6645	5.7024	6.7096
PF3D7_0916400.mrna1_1	PF3D7_0916400.mrna1_1;26	26	5.0942	5.6253	5.8037	4.2063	4.5141	4.3923	4.557	5.7684	4.6999	5.3642	4.9823	4.1035	4.9528	3.2705	4.7452	5.3441	4.9787	4.7597	4.7021	5.3516	4.7382	5.1404	5.0197	4.7538	5.7779	5.9338	4.7071	4.9891	5.585	5.6447	5.0561	4.3313	5.384	5.6803	5.2422	3.2296	5.2122	4.9241	5.5653	3.8227	3.7645	4.4705	4.8924	2.8074	5.8209	5.0622	5.6121	4.511	4.1522	4.4323	4.9932	5.3885	3.5084	4.7323	4.9472	3.796	5.2192	3.8885	5.2672	4.943	6.3152	5.0112	5.1957	5.3118	5.384	5.1477	4.5435	5.1579	5.5868	4.7538	4.1127	5.0904	4.5286	5.4555	5.8174	5.7285	5.8151	5.374	5.6352	5.853	4.1027	4.4957	4.7949	5.926
PF3D7_0916400.mrna1_1	PF3D7_0916400.mrna1_1;27	27	5.1715	3.9203	4.3806	4.8977	4.3009	2.8012	5.3071	3.4803	5.1334	5.4289	5.2795	5.0747	5.4316	4.9741	3.7876	5.435	5.8941	4.8733	4.9293	5.114	5.9442	4.9359	5.5862	4.9112	4.5091	4.682	4.2832	3.9505	5.8115	4.7777	5.4666	2.8217	6.0112	5.281	5.439	4.7279	5.4175	4.5223	5.5774	3.839	3.7148	4.975	5.5665	4.9736	4.9814	5.3096	4.9373	5.5762	2.991	4.813	5.3147	4.98	3.1699	5.8163	5.4192	5.0862	4.3792	5.5481	5.4019	4.9345	5.1719	5.7785	5.6299	5.3607	4.8535	4.314	4.2832	6.126	6.1469	5.0841	4.5279	4.6781	5.7861	4.765	4.9662	5.7913	5.917	5.4326	5.382	5.5423	5.2615	5.1318	4.4141	5.7905
PF3D7_0916400.mrna1_1	PF3D7_0916400.mrna1_1;28	28	6.5326	5.7692	5.9329	6.1625	5.033	4.6943	5.1152	4.2645	3.7115	5.033	5.7983	3.1359	5.1202	3.5122	5.2422	5.6311	4.5729	3.6496	3.9126	5.9537	3.8359	3.7474	5.2036	5.6913	4.9695	6.2655	3.5336	3.8777	5.85	6.2232	5.8582	4.5148	5.4761	6.2437	5.5515	2.9279	6.3021	4.1001	5.2036	5.2502	4.4673	4.9107	4.861	5.3399	5.2935	4.8763	6.5512	5.9898	4.9745	5.263	5.1711	5.2114	3.7506	5.4757	5.257	4.5552	4.7252	4.5385	5.6499	5.3009	5.6011	5.6508	3.7677	4.8309	4.8084	5.5916	4.975	5.1918	6.3029	5.2724	5.2153	5.5416	5.1671	4.5856	5.2098	6.258	6.3243	5.4466	5.615	5.6144	5.4026	4.8723	6.062	6.5901
PF3D7_0916400.mrna1_1	PF3D7_0916400.mrna1_1;29	29	5.6401	4.8664	4.9011	5.4525	4.1359	4.8058	5.5558	5.1977	4.2403	5.4922	5.9837	6.0697	5.6223	4.1185	4.8037	5.7469	6.3983	4.8997	5.0644	6.0431	6.0755	5.8102	4.4653	5.5367	5.7096	6.5717	5.4492	5.2449	5.9112	5.9584	5.7115	5.1977	5.8442	5.467	7.1113	3.6724	5.0652	5.6631	5.1751	5.0652	4.6259	5.0802	5.2675	4.8248	5.5534	4.3971	6.0708	4.785	3.6241	4.9179	5.76	5.0144	3.8104	6.243	3.6005	4.4647	4.9021	6.548	5.6375	4.0303	5.6803	6.0041	4.5692	5.1878	4.7181	6.0702	5.3309	5.8726	5.9086	5.0361	4.0444	5.5226	5.889	5.6854	5.675	6.5083	6.2517	5.2188	5.2935	5.434	4.9896	4.4376	5.804	7.6779
PF3D7_0916400.mrna1_1	PF3D7_0916400.mrna1_1;30	30	5.8758	5.4857	4.3702	5.1318	3.9079	4.8875	5.7639	4.3561	3.189	5.8934	4.4114	5.4741	4.8349	5.3391	3.4854	5.1465	4.8001	4.3161	4.7903	5.7721	6.0301	4.2257	5.1289	5.2118	4.5668	5.8402	5.2472	4.3512	6.2149	4.1946	5.6625	3.2735	4.8709	4.9317	6.0181	5.7666	6.0841	5.013	5.4175	5.323	4.1481	5.7415	4.4725	4.0934	3.9718	4.6035	6.2976	5.93	4.7581	3.8186	5.1198	4.9505	4.3147	6.9418	5.6026	3.4854	5.4709	5.5892	4.6554	5.4676	5.9143	6.5125	5.1953	5.8092	5.5674	4.986	4.8535	5.4874	6.7294	5.7562	4.9231	4.9453	5.497	5.7814	5.6702	5.5622	6.2657	4.5091	5.779	5.3448	4.8293	3.263	6.0896	6.8143
PF3D7_0916400.mrna1_1	PF3D7_0916400.mrna1_1;31	31	5.7018	4.9406	4.4725	4.9932	4.3001	4.5993	5.4212	4.4148	3.8846	5.2196	4.7944	7.1718	3.2188	4.3554	4.8669	4.5385	5.2802	2.4222	5.359	5.6625	5.0161	4.6088	4.0942	5.4453	5.2645	3.2265	4.6358	4.6531	6.1647	5.1735	4.852	4.7274	5.9435	4.9265	4.2479	4.8485	6.1528	4.8709	5.0777	4.1683	4.0841	4.4777	4.8885	4.2055	4.765	4.8253	5.546	5.5674	4.4705	4.3611	5.5075	4.915	4.3771	5.1803	5.2943	4.9556	5.0917	5.0708	5.487	3.2675	6.2271	6.0135	5.0892	5.897	5.6622	5.1591	4.7355	5.1603	6.1797	4.7682	4.3854	5.853	4.5981	5.5898	5.6378	6.332	5.742	5.7887	4.7608	5.4172	5.0764	4.7479	4.7371	6.6328
PF3D7_0916400.mrna1_1	PF3D7_0916400.mrna1_1;32	32	6.0303	5.7225	5.3903	5.714	5.0777	4.6508	5.1371	4.6485	4.2479	5.6459	5.0845	6.133	5.1247	4.382	4.6696	4.5589	5.6346	3.4155	5.3764	6.3397	5.9432	4.8515	4.5987	9.5917	5.1579	4.7882	4.2965	4.8822	6.11	6.0516	5.9619	4.7306	6.0982	5.4925	4.7485	3.272	6.5043	5.7764	5.5789	5.3056	4.8807	4.2079	4.8943	4.4751	7.1197	3.4995	6.3501	4.1619	4.8674	3.5472	4.3298	4.6741	5.7214	5.5732	5.5913	5.7983	4.8977	5.3635	5.0721	3.6938	5.7021	6.3096	5.2672	4.9741	5.963	4.3723	3.7751	5.9248	6.9439	5.7756	4.4816	5.6079	5.4893	4.0652	5.4653	5.86	5.9088	5.7104	5.1731	5.1359	3.9126	2.8135	5.6924	6.5301
PF3D7_0916400.mrna1_1	PF3D7_0916400.mrna1_1;33	33	8.6122	5.269	3.2585	5.9362	3.7257	4.5632	5.0721	4.9298	4.0099	6.1003	5.1276	7.4043	4.0179	3.4463	5.2529	5.3071	5.1651	3.8104	4.2188	5.7947	5.0018	2.6622	5.5622	6.0175	4.5807	4.3096	4.7474	5.0369	6.4761	6.3052	6.025	3.3882	6.0358	4.9439	4.5416	2.9392	7.1617	5.5314	5.3234	4.6159	3.6171	7.1923	5.4899	4.6628	5.0583	4.9317	4.8068	5.3441	4.5619	4.8227	4.6421	5.1522	4.2876	5.8207	4.5723	4.1595	4.8644	5.3331	5.6957	5.0768	5.8166	6.4699	5.1404	5.0951	4.9355	5.8475	4.6352	5.243	6.8061	5.2063	2.9279	5.3151	6.0281	2.8135	5.6795	6.0025	6.0957	5.5286	4.742	5.3554	5.0622	4.6837	4.4963	6.7913
PF3D7_0916400.mrna1_1	PF3D7_0916400.mrna1_1;34	34	5.8605	5.5469	5.5429	4.3618	5.7393	5.8243	4.6259	5.1048	4.3341	6.0018	6.0081	7.8254	4.7761	5.6282	2.6803	5.1631	5.2098	4.3561	4.4686	6.6608	6.334	4.7965	5.6865	4.8977	5.1938	2.111	3.9754	5.7578	6.2186	6.0061	5.3306	2.9782	5.6542	5.1383	3.7666	3.7093	7.1142	5.5354	5.0609	5.3288	3.0738	5.223	4.2434	3.5898	5.1131	5.0921	6.1058	5.4552	4.1359	4.8841	5.0488	4.0968	6.0018	5.1969	5.1775	5.0875	5.2426	5.2798	5.5078	3.8125	6.4217	5.7645	4.135	5.3219	4.3125	5.0009	4.8485	4.7214	6.2246	5.7764	4.6317	5.2114	6.047	5.3448	5.2106	6.2464	6.6199	4.4607	5.0085	5.4568	5.487	3.7377	4.9035	5.9172
PF3D7_0916400.mrna1_1	PF3D7_0916400.mrna1_1;35	35	6.083	5.9679	5.0325	5.5549	5.8427	3.8063	3.9891	4.6679	4.6576	5.6413	5.9388	9.2787	4.9317	4.1969	4.4436	4.9035	4.1875	3.9727	5.2653	6.8857	5.9722	5.5632	4.9255	4.4529	4.7388	4.8268	2.1077	5.844	6.2081	6.0027	5.3667	3.5361	5.2765	4.9556	4.9477	4.4141	6.4936	4.84	5.4026	3.6993	4.2016	5.0938	4.6616	5.4751	4.765	5.3183	5.5659	7.0701	3.1969	3.6848	5.3719	5.5138	5.709	5.4053	5.0179	5.3844	5.4809	6.189	5.5747	5.0968	5.4575	6.5396	3.8817	4.9676	4.9709	4.2563	4.2839	4.846	7.5806	5.6963	4.3964	5.1342	5.7101	5.1342	5.8209	6.1125	5.7134	5.4383	5.0815	4.8753	4.2555	4.0583	5.3981	7.1145
PF3D7_0916400.mrna1_1	PF3D7_0916400.mrna1_1;36	36	6.1447	5.7271	5.1611	5.0913	4.5141	6.2806	4.7538	4.8495	4.5699	6.3491	6.1959	5.5385	4.3813	4.3736	5.2456	4.3978	4.6206	3.5765	6.4338	6.6776	6.6278	5.292	5.6044	6.2155	4.0934	5.0764	1.5898	5.0657	6.3551	6.405	5.5463	5.6165	5.6764	4.441	4.2079	4.2758	5.9805	5.7576	6.1164	4.2227	4.488	5.0985	4.8758	4.0277	5.5595	4.3625	5.2939	8.2318	4.2024	3.9635	4.4529	5.1305	5.153	5.9656	4.846	5.9885	5.2149	5.0067	5.4406	4.5735	6.2547	5.6738	5.1379	4.3847	6.106	4.2063	5.1823	5.9968	6.5798	5.3327	6.2155	5.1177	5.5659	4.8334	5.4499	6.3612	6.1164	5.6784	5.4992	5.5351	5.1383	4.649	6.299	6.6033
PF3D7_0916400.mrna1_1	PF3D7_0916400.mrna1_1;37	37	5.8777	6.0407	3.7137	5.3618	4.2063	5.6599	4.6814	2.7506	3.6565	5.4832	5.5056	5.2917	5.5261	3.8146	3.6299	5.2373	4.8465	3.8866	5.7947	6.9584	6.1823	5.4229	5.1064	5.5856	5.2172	3.9561	4.7197	5.3736	7.1471	5.8804	5.7975	4.6264	5.842	4.6288	4.6404	4.275	6.3036	5.7782	6.7608	3.9231	4.4162	4.8866	4.6943	5.2468	4.7393	4.8156	5.615	5.6294	4.9236	5.1169	3.9298	4.7344	4.0849	5.8738	5.8263	4.4594	5.1227	5.1305	5.4725	4.8664	6.0356	5.5049	5.0228	4.854	5.3092	5.2415	5.2376	5.7093	6.5613	4.2935	4.5298	4.7355	5.1926	3.5777	5.4783	5.879	6.4283	5.2858	5.1285	5.7208	4.6943	4.9193	5.7407	6.7812
PF3D7_0916400.mrna1_1	PF3D7_0916400.mrna1_1;38	38	5.7811	4.5292	5.4581	4.9658	5.2149	6.4997	5.0626	4.2071	3.9146	5.3341	6.0199	6.1865	4.8595	4.5807	5.2604	5.0622	5.5413	3.9973	5.5506	6.4391	5.9832	5.5898	5.5333	5.9052	4.7463	4.8856	4.6938	5.7527	7.1634	5.811	5.7498	7.093	5.8215	5.2517	5.0917	4.218	5.2612	5.5129	5.8286	3.645	4.0832	3.8689	4.723	5.087	4.6843	4.9667	5.9212	6.0928	3.7474	4.8934	5.4118	4.5497	4.5975	5.5699	5.4323	5.1871	5.2619	5.4555	5.3399	5.488	6.1342	5.9598	4.5765	5.5229	3.8156	5.6026	4.5874	5.3698	5.8025	4.6982	4.7382	5.0126	5.9364	5.3023	5.2273	6.634	6.3172	5.4935	6.1037	5.6276	5.1102	3.8748	4.7452	6.4135
PF3D7_0916400.mrna1_1	PF3D7_0916400.mrna1_1;39	39	6.0402	6.1092	5.3614	5.9734	5.7404	5.7051	5.4877	5.1643	4.7377	5.4591	6.6778	5.3533	4.774	4.254	4.1627	4.9782	5.3487	4.9378	4.6153	6.5538	6.228	5.2067	5.6467	4.9873	5.8194	4.1285	5.384	5.3056	5.8659	5.9752	5.5747	4.1827	6.2578	4.7296	3.4647	2.9449	5.2627	4.9561	5.6479	4.7944	5.0976	4.2441	5.2687	5.7884	5.2133	5.1902	5.1771	9.2808	4.6982	2.8659	4.9383	5.756	1.8074	5.5097	5.5242000000000004	5.6112	5.3125	5.1914	5.5999	5.6957	7.3397	5.7939	5.4986	5.3205	5.5097	4.957	4.2839	4.7861	6.2382	5.5223	5.1497	4.8817	4.9741	4.7597	5.1791	5.4538	6.5154	5.7063	5.8851	5.5204	4.9973	5.5717	5.5367	6.4611
PF3D7_0916400.mrna1_1	PF3D7_0916400.mrna1_1;40	40	5.8186	5.5078	5.5457	5.966	4.7038	5.8532	4.393	3.4209	4.0206	6.0785	5.582	4.4476	4.1914	4.0135	5.1938	5.694	5.6459	4.1489	4.9616	6.157	5.9598	4.4673	5.5993	4.6415	4.9528	4.7887	4.0985	5.367	5.9579	5.9172	5.9848	3.1779	5.7159	4.4175	4.7431	4.0215	4.742	5.5454	5.6862	3.7592	5.1127	4.765	5.4446	4.9322	4.9141	3.2141	5.5817	6.1753	4.0152	5.607	4.26	4.9383	4.5957	5.9184	5.0777	5.3078	5.7549	5.1663	5.1651	5.5336	5.1538	5.846	4.7175	5.013	5.087	5.3628	4.4744	5.9317	6.4548	5.647	5.1043	5.0794	5.1787	4.4005	5.3684	5.7211	6.0286	4.6831	5.5286	6.0492	4.2048	5.4607	5.8948	7.6373
PF3D7_0916400.mrna1_1	PF3D7_0916400.mrna1_1;41	41	6.062	4.9928	5.0277	4.2713	4.3937	5.0391	5.6346	4.9593	4.0695	5.91	5.4803	4.7965	4.9635	5.8268	5.1922	5.5895	4.8525	4.5021	4.4155	6.8511	5.8006	4.4403	5.2716	5.9404	4.7913	4.3103	4.9505	5.8326	7.3367000000000004	6.2462	5.875	4.2219	5.7249	6.1633	5.0785	4.4757	5.0014	4.7404	4.6536	3.5211	4.1489	5.0228	5.246	2.5583	4.9236	4.0152	5.3259	6.1077	3.9791	5.2353	4.9584	5.487	4.0824	5.7525	4.275	5.128	5.3262	5.0054	5.3384	2.5632	6.0126	6.2979	5.5641	5.7366	5.0802	5.803	4.7549	4.8084	6.5106	4.9269	4.7181	5.3183	4.7301	4.849	4.903	5.4111	5.9488	4.3618	6.2083	4.9914	5.0866	4.3702	5.4983	5.8907
PF3D7_0916400.mrna1_1	PF3D7_0916400.mrna1_1;42	42	6.0396	5.5342	5.0444	5.5326	4.1922	6.0128	4.9928	3.991	3.8629	5.4735	4.6462	2.6276	4.7334	3.1144	4.3618	5.2664	5.4568	4.9246	4.8384	6.156	5.6076	3.3937	5.3992000000000004	4.6076	5.9148	4.7186	3.1667	4.848	5.2965	5.5518	6.013	4.9467	4.7871	5.1218	5.1089	1.9709	4.477	5.3277	5.1831	4.9079	4.4886	4.6673	4.8963	3.3477	5.1997	4.8787	4.6904	6.0794	5.4735	4.3023	4.8017	5.6693	3.6982	5.3957	5.6259	3.5656	4.9514	5.8377	5.2238	5.8612	6.019	5.6276	4.1723	5.0904	3.4141	4.9449	4.6467	4.1755	5.824	4.7082	4.9565	4.9837	5.2664	6.0014	4.7517	5.72	5.6636	6.3041	6.1212	5.4571	4.6724	3.9819	4.9035	6.5951
PF3D7_0916400.mrna1_1	PF3D7_0916400.mrna1_1;43	43	5.7377	5.2574	5.3226	4.4502	4.4588	4.7708	5.1268	3.9307	3.2928	6.1703	5.5267	4.8232	4.6843	4.6276	3.7474	4.8379	4.6809	3.4803	4.5638	6.1016	6.205	2.6982	5.9172	4.7655	4.9453	4.9495	4.5217	5.3778	5.7098	4.6513	6.1687	2.8797	5.0674	4.9695	4.4343	3.9991	5.0099	5.3698	3.0566	4.905	4.2884	3.2525	5.1898	4.6369	5.5014	2.8895	5.4864	4.6943	4.1293	4.8288	5.2453	4.6747	3.8309	5.4925	5.7347	4.7447	4.9509	5.0921	5.2418	4.5632	4.3764	5.327	4.9537	4.784	5.302	5.4598	5.2418	4.4555	5.8714	4.9709	4.7808	5.314	5.7358	5.251	5.5173	5.3639	5.5236	5.1961	5.4944	4.1408	5.1875	3.7093	4.26	5.599
PF3D7_0916400.mrna1_1	PF3D7_0916400.mrna1_1;44	44	5.99	5.3341	6.2384	5.2207	4.2487	4.7371	5.0883	3.4276	4.3154	5.6921	5.7434	4.8555	4.5564	3.3016	3.9864	4.8058	5.2578	4.6479	4.8822	6.2227	5.3806	2.9317	4.2675	4.5515	5.1408	2.797	4.4449	4.7975	5.5735	5.1318	5.0947	1.5211	4.89	4.09	5.8035	5.0518	4.2449	3.6427	5.0575	5.0321	3.5945	4.5856	5.2491	4.4957	4.2327	5.851	5.0518	5.9523	4.6264	2.8379	4.4229	4.2396	3.8728	4.6323	5.4121	3.9222	4.5491	5.6232	4.1914	3.6112	5.8324	6.0898	5.0237	4.7323	5.1485	5.7334	3.251	5.4363	5.0299	5.2468	4.7043	4.8197	7.0594	4.2342	5.3978	4.749	5.8552	4.7236	6.547	5.2388	4.8068	3.8217	6.9828	6.6953
PF3D7_0916400.mrna1_1	PF3D7_0916400.mrna1_1;45	45	5.157	3.8846	5.126	4.3313	4.7671	3.5033	5.0197	5.2199	5.3241	5.5521	4.3262	5.2713	4.7027	4.4893	5.558	5.0997	5.3381	4.9579	3.9514	5.7903	5.9481	5.2754	5.3663	4.9542	5.2843	5.2525	4.3248	5.2972	5.2876	6.1623	5.5546	2.943	4.4121	5.4289	3.6713	4.7772	4.4026	4.1522	5.4525	4.5435	4.4182	3.8758	4.9298	4.9745	4.8425	5.9451	7.2361	5.0682	4.2449	4.9016	4.5589	5.23	2.862	5.6132	5.527	4.8699	4.9406	4.193	4.9284	4.7268	5.0418	5.3092	4.9298	5.0418	4.706	5.0466	4.8425	4.3455	6.135	4.8919	5.4114	3.853	6.0374	5.1001	5.2683	5.7325	5.9807	4.6334	5.6381	4.2735	4.7344	5.9998	4.5904	6.6666
PF3D7_0916400.mrna1_1	PF3D7_0916400.mrna1_1;46	46	5.4822	4.8555	5.5804	5.5258	3.6882	4.8043	3.9644	4.905	2.7887	5.8009	5.8711	4.2728	5.489	4.9364	2.5059	5.2979	5.1751	3.0461	5.0426	5.3445	4.6076	3.3547	4.5747	4.7087	4.8068	3.3827	4.6859	3.3576	5.6358	5.704	5.0148	5.0544	4.9782	4.4482	4.5279	4.1218	5.2188	4.814	4.7148	4.7301	4.2063	4.627	3.7666	3.8032	4.5729	4.275	5.3954	4.8948	4.7703	5.3809	5.6044	5.6679	3.1027	5.875	5.0361	4.2434	4.1603	5.4205	5.1703	4.319	5.0947	4.9796	4.7355	4.0917	4.7469	5.4689	5.5094	5.1546	5.6533	5.8102	4.4699	6.7657	3.433	4.9035	4.4731	5.2261	6.0616	4.4666	5.1227	4.9649	4.5267	3.275	5.4046	7.218
PF3D7_0916400.mrna1_1	PF3D7_0916400.mrna1_1;47	47	5.9378	5.5898	5.1914	5.0883	4.0678	5.0768	5.2028	4.0461	3.3147	5.9196	5.302	4.2126	4.5868	2.1177	4.9383	5.1181	4.7586	3.1489	5.1659	4.9727	5.9882	3.7398	5.7661	5.2976	4.669	4.5021	2.5558	5.1791	5.5683	5.26	5.0374	4.354	4.6023	5.1835	6.2437	4.9932	4.5484	5.2634	5.5308	4.5552	4.5777	3.8866	5.2824	4.6713	4.3262	4.4094	5.1022	4.9491	4.4777	3.7602	5.218	4.6058	3.4854	6.5041	4.0496	4.5975	5.2615	5.3547	4.3868	4.1367	6.1129	5.5239	3.9937	5.2118	5.3971	5.3684	5.5163	3.8914	5.8462	5.4202	4.0917	5.4941	6.377	4.8495	4.6317	4.9796	5.8283	5.4222	4.8748	5.4114	4.263	6.0074	5.6924	6.3605
PF3D7_0916400.mrna1_1	PF3D7_0916400.mrna1_1;48	48	6.4232	5.7151	5.0365	5.373	5.4963	4.6188	4.9088	3.7981	3.9336	6.8456	5.5014	5.3878	4.9274	1.384	4.067	6.9399	5.7695	4.2494	5.2227	5.0514	5.649	5.3789	4.4456	5.5254	5.1759	4.6571	4.1252	4.1514	5.925	6.1801	5.4728	4.251	5.9971	5.7189	4.384	4.8841	5.1934	5.1127	6.1016	4.3951	5.3205	5.4346	4.8283	4.851	4.9941	5.3947	5.6381	5.5407	5.1747	5.5567	5.7645	4.6871	4.3632	5.9862	4.9598	5.4591	5.2608	6.8166	5.3995	5.191	5.9732	6.2513	5.3284	6.2933	4.6206	5.6812	5.6789	5.9605	6.8971	5.5744	5.155	5.7929	7.1895	5.6924	6.0659	6.487	6.6869	5.8522	7.1737	5.4744	5.4757	5.1077	6.1731	7.8076
PF3D7_0916400.mrna1_1	PF3D7_0916400.mrna1_1;49	49	5.9364	5.4944	5.3473	5.9873	4.1898	5.2746	6.6365	5.2653	4.5298	6.1673	5.9146	5.9805	4.8146	5.6568	4.6467	5.9832	5.4925	4.7798	6.5806	5.1334	5.1485	4.1432	4.7597	5.615	5.7732	5.8349	3.5497	4.9411	5.7761	5.7968	5.8022	4.04	5.3649	5.4283	4.7279	1.5607	5.5494	4.8943	5.8066	4.4822	4.0575	4.4463	5.7605	5.757	5.8017	5.394	6.0339	5.7129	5.3505	5.4947	6.0047	4.8787	3.6299	5.3399	5.9784	5.2261	6.1428	5.8179	5.3865	5.1169	5.4748	6.3665	5.8255	6.9657	5.95	5.0492	4.4568	4.9699	6.5872	5.6346	4.8243	5.8985	6.0892	5.0058	5.4624	5.9568	6.6007	5.3366	7.1138	4.9093	5.1502	3.7236	6.234	5.8873
PF3D7_0916400.mrna1_1	PF3D7_0916400.mrna1_1;50	50	6.0011	5.2353	4.6826	5.8263	3.9011	4.4216	6.1223	1.433	2.9837	5.99	5.9651	4.7203	4.9796	4.0892	5.4376	4.8909	5.8025	3.9672	4.6112	6.7431	5.594	4.8831	5.2765	5.5392	5.7777	3.6334	5.91	5.1526	6.1898	6.3001	5.812	5.0955	5.594	5.3937	5.5323	4.0866	4.9269	5.0618	5.8822	4.842	5.073	5.0644	5.7842	6.0132	6.0548	5.3172	5.348	7.0023	5.0622	5.246	5.0268	5.2806	4.5777	7.1617	5.6522	5.8298	4.0635	6.8234	6.2317	5.6554	4.8924	6.7494	6.2399	6.0034	5.2491	4.4229	5.2672	6.2371	6.2091	5.2935	4.9241	5.3861	5.541	4.9505	5.8654	5.9805	6.6696	6.2329	6.1739	5.8997	4.6479	4.111	6.5749	5.6676
PF3D7_0916400.mrna1_1	PF3D7_0916400.mrna1_1;51	51	6.0738	5.4179	5.0972	5.7714	3.5046	5.7162	5.6693	5.1457	4.5527	6.3574	5.9639	3.861	5.228	4.8222	4.7687	5.4832	5.2798	4.6088	3.5801	6.1301	5.9028	5.7227	5.5774	5.0005	4.1489	4.5141	4.511	5.4046	6.1538	5.7241	5.0798	4.0435	6.5573	6.1483	5.477	2.8659	5.3363	5.714	4.9274	4.8714	4.1326	5.254	5.1235	5.1631	6.0691	4.1218	5.7076	4.0303	4.5735	4.7708	5.3473	5.3172	5.3136	5.9364	5.3316	4.4938	5.2902	6.0531	5.5835	5.729	5.4469	6.4039	6.1424	6.021	5.572	6.2209	4.3363	5.8086	6.4812	4.6381	4.1835	5.978	5.3878	5.9653	5.2032	5.302	6.367	6.2673	6.4024	5.5732	4.9006	4.3847	5.796	6.0413
PF3D7_0916400.mrna1_1	PF3D7_0916400.mrna1_1;52	52	6.6119	6.1625	4.8283	5.1767	4.1675	5.2059	5.5248	5.3045	4.225	6.3759	5.2087	3.9467	4.9425	5.2713	5.6267	5.7455	5.9798	5.6591	5.4039	6.3176	6.2621	4.7181	4.887	7.471	5.1623	4.8099	5.0365	5.503	6.839	5.8897	6.2974	4.8763	7.2385	5.1326	5.3913	3.8012	3.9745	6.3422	6.0518	5.6392	4.0479	4.4919	5.5506	6.1655	5.4094	5.6144	6.6762	5.3226	4.6288	5.8572	6.2451	4.7824	4.437	6.4563	5.3374	5.4273	4.8048	5.9181	6.038	4.7645	6.4057	6.465	5.6197	6.9601	6.3448	5.6331	5.0144	5.504	6.5872	5.972	5.4957	5.6848	5.9107	4.8861	5.9946	5.9364	6.8884	5.8074	7.8677	5.8176	5.1538	6.1572	6.3514	6.2472
PF3D7_0916400.mrna1_1	PF3D7_0916400.mrna1_1;53	53	6.0099	6.4133	5.9355	5.5521	3.5595	5.6493	7.6251	8.8685	3.5173	6.5798	5.931	5.8844	5.2758	3.5336	5.106	5.1445	9.1906	6.2876	6.152	6.264	6.0639	5.6124	5.4912	6.7351	5.9607	2.9542	4.765	5.3103	6.4748	6.1745	6.0641	4.2071	7.2439	5.7533	5.5401	5.8948	5.6522	6.0525	6.2922	5.246	5.0112	6.9343	5.546	5.9975	4.9814	5.5537	6.6465	5.3923	4.9355	5.9016	6.5604	5.4832	5.1695	6.3341	5.3684	4.1432	5.342	6.1902	9.9511	5.6308	8.5758	6.527	5.6421	8.9565	7.5651	5.5592	6.1108	5.7892	8.8254	5.4459	5.1957	4.1035	6.5999	7.3776	6.0957	8.6243	6.3913	6.5598	8.7442	7.7641	4.1795	5.9189	5.7798	9.2736
PF3D7_0916400.mrna1_1	PF3D7_0916400.mrna1_1;54	54	6.5638	6.0915	7.312	5.8701	4.2913	5.5429	9.5896	10.8956	5.3498	7.3397	5.4343	5.7983	5.7887	3.3519	5.4263	5.735	10.7637	7.5877	5.3882	6.6469	6.9104	5.0579	6.219	7.3974	4.2118	4.7597	6.7489	5.0909	6.7175	6.314	5.8301	4.7835	7.6176	6.205	4.9699	4.682	6.3999	6.3391	5.3384	6.2728	4.7903	6.4609	5.0896	6.6163	6.0233	5.4973	6.8837	4.4777	5.1981	6.4463	7.2051	6.1477	5.6029	5.78	5.3395	4.0695	4.3937	6.2869	5.9378	5.2683	10.7416	7.3964	6.1699	9.443	8.9065	5.5714	5.6331	6.2159	9.0548	4.319	4.2494	5.2211	5.5289	6.0546	6.8071	10.1368	6.999	6.2754	9.8178	8.3968	5.9793	5.9229	6.4568	8.9469
PF3D7_0916400.mrna1_1	PF3D7_0916400.mrna1_1;55	55	6.1737	6.5956	5.1461	4.4976	5.0509	4.0976	4.5951	4.7824	1.546	6.9652	5.9528	6.0063	5.5524	2.0566	4.6064	5.3122	6.1014	5.4679	5.133	4.9505	7.6188	5.761	5.4182	5.3111	6.1069	4.2623	4.4403	4.6392	5.9074	7.0583	6.08	4.1144	5.8592	5.1759	3.9269	5.1554	6.4293	6.1934	6.497	6.2284	4.1301	6.203	5.2353	6.7966	5.877	5.6531	4.2464	5.4366	3.9864	8.4916	5.8079	5.7434	6.3877	6.225	5.9878	4.9388	4.7425	4.9463	5.3995	5.4403	5.4683	6.121	6.1117	8.7064	8.6632	4.6381	4.6843	5.5056	4.5223	5.9272	5.0413	4.9373	5.7761	4.2188	5.4931	5.3441	5.6611	5.1558	9.7098	9.2309	5.211	4.9667	6.7727	6.4221
PF3D7_0916400.mrna1_1	PF3D7_0916400.mrna1_1;56	56	6.3891	7.4171	5.246	6.6663	4.9011	5.6185	5.1318	2.9873	3.5046	5.8883	5.1655	5.6267	7.5464	3.511	5.2184	5.9814	4.8866	7.1356	5.1135	5.126	7.3145	5.0054	5.3313	5.684	5.3129	3.0072	3.4893	4.6531	4.1627	6.7786	6.4517	3.225	5.7968	4.7087	4.9914	6.1753	4.7219	5.6769	4.8445	7.038	3.9174	5.1615	5.0067	5.7616	4.1432	4.4822	7.0944	4.607	5.2392	5.9993	6.5883	4.8222	4.3341	4.691	5.1223	4.1367	4.701	5.2513	5.3431	3.9467	3.9001	7.1962	5.5807	8.9844	8.9794	5.9551	4.7613	7.7098	5.4588	5.7434	4.435	4.6719	5.3052	5.9784	5.101	5.347	7.1015	4.1993	9.3382	9.251	5.825	5.1077	8.6863	6.0598
PF3D7_0916400.mrna1_1	PF3D7_0916400.mrna1_1;57	57	6.8566	6.8157	7.0397	6.5159	6.3937	6.3041	6.5146	5.9281	5.8809	5.7684	5.561	8.3287	6.8138	6.142	5.7051	8.1771	6.3225	6.3354	5.2494	6.9861	9.4288	5.2758	5.5635	6.8886	5.8204	9.5656	5.314	4.7745	6.9056	10.4668	6.6352	2.9165	6.9148	7.0168	9.5486	5.857	7.0033	7.7871	6.511	6.4429	4.144	5.4118	6.2743	6.3254	6.2513	4.4396	7.4935	7.3707	4.8037	6.819	5.5087	5.9241	6.9775	5.813	6.6286	4.3434	8.5575	6.2544	5.739	5.9512	5.3999	9.2219	8.8135	10.1238	9.659	6.0575	5.1795	5.8977	6.3916	6.1953	4.7049	10.2647	7.2474	6.1169	6.4935	6.1208	7.4724	6.6382	9.9338	10.1185	5.1591	6.2922	7.0513	7.3235
PF3D7_0916400.mrna1_1	PF3D7_0916400.mrna1_1;58	58	6.2615	6.6131	5.5258	4.6135	4.5771	6.2196	4.6485	5.2211	1.3219	6.3445	5.0148	6.0745	5.0951	2.9616	5.4135	5.921	4.5862	4.2334	4.887	5.0501	8.5247	4.433	3.5173	4.7082	5.5211	5.5632	3.2373	3.4854	4.9388	7.5095	4.6639	2.5656	4.2149	6.1661	6.7129	5.2724	6.2273	6.594	6.3656	5.3677	3.6747	3.5173	2.5361	5.6191	5.5217	5.4874	6.0538	5.5078	4.2824	5.0717	5.202	5.288	4.7766	5.4104	6.7022	3.6713	7.5318	5.6536	4.5135	5.4954	5.2319	6.5258	5.6288	5.4306	7.8918	4.7377	5.1481	5.2634	4.7388	6.2376	4.3597	6.6683	5.3757	4.9355	5.4715	4.497	6.5886	5.6834	7.0003	7.7301	4.7538	2.9542	5.0618	4.1635
PF3D7_0916400.mrna1_1	PF3D7_0916400.mrna1_1;59	59	6.8053	4.905	8.5434	7.8958	0.4647	6.4195	6.4482	4.8953	4.1169	6.609	5.005	6.1973	7.6772	3.3377	5.6896	9.0337	5.5972	6.9001	5.0117	6.1819	9.0537	4.26	6.1062	4.8364	6.0479	6.316	3.8186	4.9293	6.0244	8.8051	5.4598	5.1671	5.4767	6.0676	6.9609	4.9542	7.2965	7.171	5.4449	5.4179	4.7371	5.3427	5.1522	5.3441	5.4656	4.8535	6.8149	5.7293	4.0832	5.7751	5.6755	6.0503	5.6162	5.7129	6.2413	4.5527	7.2873	5.993	5.6565	6.0717	4.6433	8.0578	8.3501	7.6816	7.6621	5.4754	4.382	5.5777	7.3784	6.5703	4.8679	7.5967	6.709	5.6401	6.0139	5.3816	8.0028	7.4913	8.8414	7.7387	5.2931	4.0081	5.6814	7.072
PF3D7_0916400.mrna1_1	PF3D7_0916400.mrna1_1;60	60	5.8809	5.5546	5.295	5.0605	5.1922	5.6261	4.9653	3.717	4.8099	4.8714	5.3999	5.9764	5.2754	4.9919	4.7708	4.8807	5.2265	4.8826	4.995	5.6103	6.8203	5.4786	5.9635	3.0197	5.5435	3.7126	2.281	5.0764	5.7679	6.6509	6.071	7.5166	5.5598	5.2403	4.5248	4.4383	3.3702	6.0047	5.4195	4.3875	4.1867	4.9846	5.3761	4.1538	4.8629	2.6645	6.3925	4.9298	4.3038	4.6473	5.3016	4.6387	4.406	5.8875	5.5954	4.0644	7.1573	5.407	7.9522	5.3792	6.2655	6.3868	5.3551	5.3771	5.7511	4.9467	4.8723	5.6562	7.6022	6.093	4.7955	6.281	6.6143	7.2873	5.1619	5.9045	7.2321	6.5738	6.06	6.2867	5.7137	3.6982	5.1691	6.0898
PF3D7_0916400.mrna1_1	PF3D7_0916400.mrna1_1;61	61	6.3493	5.9317	5.6144	5.4864	3.5198	4.5478	5.5826	5.135	3.9864	4.8058	4.5286	5.067	4.9579	1.9855	4.1334	5.9519	5.0592	6.4555	4.6212	5.1946	8.6293	4.6218	4.9796	4.4757	6.6949	5.6124	5.4145	4.9373	5.1453	7.7213	5.4067	4.06	5.2517	5.8199	6.297	4.359	5.3323	5.5789	6.0507	4.6971	5.4336	4.6135	4.756	5.098	4.6639	5.3154	5.354	4.9759	5.7466	5.0802	4.408	5.5555	3.7613	6.6292	7.1181	4.6005	7.6384	5.1843	4.8268	4.4535	5.4883	6.4281	6.1572	5.9172	4.4705	5.4584	5.3785	5.9083	6.2311	7.7637	5.0374	6.0934	6.2307	4.1285	5.7503	6.275	7.3077	5.8858	5.7677	6.0938	4.4699	5.4413	5.6285	6.8621
PF3D7_0916400.mrna1_1	PF3D7_0916400.mrna1_1;62	62	6.0704	5.6144	5.5832	5.0343	4.4515	4.6005	5.8374	4.8063	4.1867	5.3896	4.9718	4.7126	5.8701	2.6848	4.4316	5.2475	5.4575	5.5527	4.3799	4.1077	6.4944	4.9011	5.5577	5.1106	5.6404	5.0325	5.2203	4.3306	4.9823	5.8951	5.6977	4.6576	5.7436	5.7109	5.6713	3.5801	4.6005	5.5021	5.7455	4.0976	4.278	4.7729	5.5484	4.0027	5.272	4.9588	4.479	5.2192	3.6404	3.957	5.6418	4.7153	4.5046	5.4725	6.1601	5.2998	5.998	5.8271	5.575	5.7385	5.1546	6.7999	6.6075	3.8329	6.057	5.5333	5.0557	5.6702	5.0566	6.6616	4.466	6.3514	5.1934	5.8271	5.1926	5.6238	6.1171	5.7029	6.3858	5.8061	5.6605	1.7225	5.8965	6.3605
PF3D7_0916400.mrna1_1	PF3D7_0916400.mrna1_1;63	63	5.8258	4.8273	3.2943	4.5179	5.0609	4.8615	5.0862	4.4627	2.5361	4.975	4.6741	2.8237	4.9837	3.84	4.9006	5.2399	6.2782	4.5789	4.6112	6.0123	5.7708	5.7634	4.5404	5.1449	5.8331	4.7049	5.5021	4.1554	4.7829	6.0961	6.0862	3.4751	3.9837	5.3484	5.4043	3.6971	4.735	4.6639	4.6977	4.6899	4.0704	4.9416	5.9074	5.2161	3.7015	4.3132	5.0219	4.7115	2.8053	5.0518	4.6966	5.2769	4.4189	5.5975	5.9896	4.6565	5.825	5.4202	5.8782	4.6848	5.1526	5.5795	5.0161	5.7236	4.0426	5.9873	5.3709	4.6363	6.0235	5.7363	1.84	5.5258	3.7301	6.0088	5.5404	5.6079	7.3353	5.3034	5.742	5.5182	4.8151	5.6067	5.2876	5.6109
PF3D7_0916400.mrna1_1	PF3D7_0916400.mrna1_1;64	64	5.8657	5.1783	5.4519	5.9155	2.7719	5.5895	5.4141	3.5777	2.6112	6.3062	5.8709	5.1081	5.3487	1.2141	4.327	5.3523	4.5674	4.7506	5.7793	6.005	5.8977	4.774	4.3298	4.5951	6.211	5.2357	5.6551	5.0103	6.6813	5.8265	5.288	5.2199	5.6118	5.9011	6.2294	5.0613	4.4141	5.9688	5.4005	4.1699	5.09	4.7866	5.5289	4.1579	5.5524	4.2979	5.8555	5.5373	3.9809	5.5182	5.4909	5.1408	5.1898	5.4989	6.7803	4.4627	7.8139	5.1056	5.4205	5.7645	5.7118	6.9479	6.5348	4.1683	5.4861	5.7631	4.8644	5.3041	6.1679	6.3365	4.7793	7.0032	5.8946	3.5509	5.4643	5.7536	6.6044	6.062	5.7618	5.8773	6.0011	3.4634	6.1398	6.1621
PF3D7_0916400.mrna1_1	PF3D7_0916400.mrna1_1;65	65	5.8738	6.1361	5.204	5.2961	4.1787	5.8163	5.6288	4.3764	4.1938	5.897	5.5141	4.8339	6.189	3.9364	4.8435	5.7653	5.7029	5.1946	5.1775	6.2319	6.9525	6.2159	5.405	5.5261	5.3614	4.4182	5.4172	4.1882	6.4113	6.4194	6.1932	4.8405	5.9745	6.6639	5.7527	4.2032	4.3406	6.7174	6.1566	5.5783	2.7677	5.0479	5.5835	6.3688	5.0396	5.4199	6.1365	7.2905	3.6938	4.9565	4.6456	4.9231	5.3916	6.6886	5.7661	5.2983	6.9907	5.2709	5.4296	4.3951	5.3377	5.9449	5.4663	4.7903	6.4803	5.6605	5.9593	5.5401	6.8153	5.9456	4.0444	5.8048	4.8792	6.4728	6.7092	5.558	6.4102	5.4114	5.382	6.1779	6.2005	5.9505	5.2184	6.1585
PF3D7_0916400.mrna1_1	PF3D7_0916400.mrna1_1;66	66	5.6963	4.9359	7.3793	5.6029	4.0934	3.278	5.4273	4.225	3.6064	6.0553	5.6355	5.2836	5.9385	3.9298	3.7049	5.2242	5.8987	3.4249	4.7549	6.0826	4.2118	5.2909	4.8826	3.9355	5.1177	4.9584	4.1707	5.029	5.9286	5.4548	5.1518	5.3082	5.4168	5.3799	4.9722	4.0841	5.4426	5.6826	4.9491	4.504	3.7442	5.1272	6.019	4.5892	5.31	3.0755	6.1123	4.7479	4.5185	4.1683	5.84	5.3501	4.2149	7.3273	6.3754	3.366	4.916	5.6232	5.5859	4.6112	4.855	6.4226	5.7115	5.2338	4.925	5.4809	5.5024	5.3187	5.8522	5.9563	3.5423	6.1256	5.8982	5.7729	5.3923	6.0281	5.6302	5.3391	5.0704	5.6511	6.087	4.9914	5.6837	6.5412
PF3D7_0916400.mrna1_1	PF3D7_0916400.mrna1_1;67	67	6.1603	5.6156	4.9995	4.5198	4.7415	4.9388	5.1014	4.359	4.1001	4.8161	5.0135	5.4496	4.6588	3.905	5.9021	4.5348	4.3111	4.6124	4.2411	5.2353	5.228	4.9937	5.021	5.7942	5.1469	3.1906	3.6311	4.6053	6.4898	5.761	5.3423	3.5789	5.6619	5.3122	4.3547	4.8359	4.9435	4.546	6.1691	5.302	4.7404	5.1558	4.8987	5.4819	5.5592	3.6938	5.2559	4.9946	3.6182	5.2411	5.0712	5.9809	4.6599	6.9355	5.8694	4.2824	5.3111	4.9537	5.5395	4.9035	5.7549	6.3752	5.4676	5.2227	4.706	5.9267	4.6112	5.1663	5.4131	5.9989	3.4751	5.0742	5.3501	5.6011	5.1177	4.6814	6.6707	6.5977	4.9189	5.9713	4.9284	4.5447	4.9635	6.2795
PF3D7_0916400.mrna1_1	PF3D7_0916400.mrna1_1;68	68	5.6721	4.5613	5.3023	5.4857	2.8875	3.6311	4.3806	4.0695	4.0224	5.6653	5.6279	5.4754	5.7787	3.2705	2.7592	4.9416	4.812	4.1779	3.9279	5.3872	6.0879	4.3827	6.0624	4.6605	5.3978	4.2211	4.047	5.5491	5.2052	3.3477	5.3736	5.6459	5.4033	4.8354	4.7939	4.5564	4.6253	4.8963	5.1156	2.3757	2.5874	5.3388	5.4545	5.8273	7.2628	4.6769	4.8525	5.3695	4.0951	5.2847	5.7477	4.6719	4.0951	7.6691	7.5548	4.1432	4.1787	5.7774	5.9115	5.8968	4.985	6.4563	5.8605	5.0596	4.8826	5.3423	4.4026	5.0045	5.2731	7.0382	3.9754	4.6106	5.85	5.5385	6.4856	5.302	6.1833	5.0566	5.6539	5.7988	4.1449	2.8836	5.0678	5.5595
PF3D7_0916400.mrna1_1	PF3D7_0916400.mrna1_1;69	69	6.8025	5.8014	6.0058	6.615	5.578	4.7214	5.3252	5.8512	4.935	6.4816	6.6604	5.8629	6.7944	3.3132	5.1127	5.3143	5.0387	6.2026	4.8753	5.4816	5.986	5.8186	5.9639	7.0835	6.5782	4.0951	5.8022	4.8324	6.5736	6.2828	5.2141	5.0985	7.0217	6.9522	5.3074	4.9686	5.9355	5.9547	4.9612	5.55	5.2311	6.0159	6.5532	5.3875	6.4075	4.479	5.9697	6.6605	7.5243	8.607	5.8706	5.986	6.4888	8.2417	9.9233	5.3813	4.2994	6.4185	10.3332	7.9245	6.1649	6.2102	6.8466	5.1127	6.097	6.2615	4.7814	4.8743	5.7973	9.1822	4.99	4.7225	7.7116	8.7558	9.0221	6.0277	6.992	6.7252	6.5225	6.399	5.6291	5.1473	5.2407	6.8025
PF3D7_0916400.mrna1_1	PF3D7_0916400.mrna1_1;70	70	7.6358	5.5647	5.3858	6.8921	6.3078	4.8704	6.3625	5.8582	6.0328	6.975	6.7634	5.8146	7.5315	6.2456	5.9035	7.1489	6.2705	7.4054	6.2357	7.1598	7.0954	7.1656	5.6591	7.9425	6.7757	5.2153	7.6459	5.9653	6.6232	7.319	7.9074	6.1137	7.9518	7.4152	5.6999	8.0051	7.0361	6.8691	6.3598	4.4712	5.374	5.3027	8.175	7.9601	8.648	5.6744	7.0636	6.6502	4.1218	7.8156	7.5896	8.4014	7.028	9.6593	7.3849	6.3468	4.4919	7.5975	6.7798	10.628	6.4301	7.6921	7.3884	6.2904	6.6365	6.9622	6.0594	6.5409	8.9282	6.8815	5.9481	5.5546	8.7275	6.6024	11.2676	7.2202	7.9565	7.4668	7.8771	8.302	6.3466	5.4922	7.0609	8.7631
PF3D7_0916400.mrna1_1	PF3D7_0916400.mrna1_1;71	71	7.082	5.7568	5.4705	6.6112	7.2263	6.8068	5.8334	5.2931	9.4532	6.7965	5.6516	5.602	7.2544	7.8564	6.5181	5.4436	5.9966	7.2313	5.5768	6.7483	5.8919	6.9204	4.8699	7.0647	6.3178	5.5677	7.1552	5.4482	6.7896	5.7093	6.9597	2.1077	7.1067	6.7515	5.4479	7.2595	6.3797	4.8515	6.2771	4.9345	4.9616	5.9743	6.3169	7.7648	7.8345	5.0853	5.706	6.399	4.8909	6.9842	7.7717	6.7244	5.0687	8.9483	5.7148	5.1465	4.1763	7.4561	6.8896	9.9435	8.6459	6.9806	7.0028	6.854	7.2142	6.2449	4.2118	7.8334	7.933	5.9855	6.3377	4.3875	9.144	5.1477	11.1621	8.406	7.6977	7.4483	7.9372	7.9902	6.5144	5.4326	8.2025	8.2075
PF3D7_0916400.mrna1_1	PF3D7_0916400.mrna1_1;72	72	6.539	5.9296	5.7129	6.3519	5.7271	6.0494	5.9846	4.9768	5.742	6.5359	5.6755	5.439	4.9828	4.6444	6.1449	5.7323	5.6625	4.9059	5.6197	6.7593	6.1894	6.3747	5.2071	5.8642	4.9326	5.3295	3.0339	4.888	6.0173	6.295	6.7282	3.067	6.2344	6.1365	5.3399	5.367	5.4689	5.121	6.0056	6.0792	5.0609	5.3726	6.2267	5.6988	6.0781	4.4705	5.8527	6.514	6.5789	5.6707	5.7549	5.993	5.2145	7.991	6.1843	5.1526	5.0215	6.6545	6.201	4.2987	10.9407	6.2944	4.985	5.0509	6.2294	5.1755	5.1914	5.4757	8.3573	6.0112	5.2769	5.5487	7.3236	5.6407	6.5677	10.6404	6.8158	5.9069	7.0181	6.8846	5.1256	4.8283	5.1181	8.2949
PF3D7_0916400.mrna1_1	PF3D7_0916400.mrna1_1;73	73	6.4571	6.4674	4.8709	5.6778	5.1707	6.5984	4.6264	4.7544	4.2296	5.6203	5.6673	5.3646	4.4343	3.4463	6.2374	5.243	5.1169	3.859	7.4477	6.7525	6.4565	6.0036	5.4226	5.5182	4.8753	4.7225	4.8248	5.1558	6.7123	6.4661	5.9866	3.4476	6.0179	5.504	4.729	4.0687	4.9269	5.7655	6.6978	7.2165	4.7175	6.0951	6.059	5.5555	4.4957	4.3363	5.153	6.4308	4.6988	6.1912	5.1268	5.7931	3.8001	7.083	5.067	5.5705	4.5141	5.9598	5.8782	4.1069	4.8836	6.1204	5.0747	6.0817	6.9287	5.6988	5.2407	5.4809	8.237	4.6346	5.5072	5.6496	6.3954	5.1651	5.846	5.9991	6.6417	5.5972	6.5301	7.2229	4.0798	5.6954	6.2856	7.6955
PF3D7_0916400.mrna1_1	PF3D7_0916400.mrna1_1;74	74	6.6292	6.2596	6.1819	6.079	4.8395	6.3561	5.5717	5.337	4.2472	6.0328	5.3572	6.0932	5.9079	4.218	5.8189	5.6513	5.1268	4.9146	6.2854	6.592	6.195	5.8987	4.5595	6.1135	4.5771	4.4303	4.706	5.0925	6.4512	6.1158	6.6596	5.0148	5.7244	5.8669	4.7415	4.135	5.3844	5.4692	5.7049	5.9425	4.477	3.8728	5.0566	5.7189	5.5195	5.6968	6.431	6.4573	4.5771	4.2645	5.5367	5.3878	5.4783	6.5027	5.3978	4.4236	5.2422	6.3304	5.6106	3.7442	5.6859	5.9644	4.9928	5.0135	6.5621	5.6932	5.477	5.825	7.9383	5.2063	4.116	4.8929	5.9479	5.1671	5.2791	5.4175	7.3909	6.1196	6.0742	6.0951	5.3288	5.4033	4.9208	8.0738
PF3D7_0916400.mrna1_1	PF3D7_0916400.mrna1_1;75	75	6.2692	6.7248	5.4046	7.9868	4.7087	5.353	5.4744	3.9782	3.905	6.8552	5.7358	7.0149	7.993	3.8329	5.4009	5.8001	4.5765	4.5497	5.7225	5.8679	6.4376	4.8929	5.4692	6.574	5.5856	2.1953	5.5996	5.3858	5.4525	5.7192	5.8537	4.0909	6.8403	5.0942	5.4353	5.3975	3.862	5.6857	5.9653	4.9533	4.9088	5.3656	4.1803	4.9155	5.0032	3.9919	6.0672	6.5376	3.6264	6.5	5.0112	5.3691	4.4463	7.4407	5.5877	5.3273	5.033	6.556	5.1775	5.44	4.9937	6.3327	6.3749	5.3045	5.2784	5.7853	4.7393	5.6308	6.9847	6.4681	5.9345	5.0466	8.1167	4.8135	5.8953	5.7642	6.9997	6.3359	6.5057	6.7118	5.1428	4.849	5.487	8.6147
PF3D7_0916400.mrna1_1	PF3D7_0916400.mrna1_1;76	76	6.5815	8.2555	5.4796	6.7769	4.6531	6.0356	5.5423	5.6465	4.2787	6.3709	6.1064	7.5684	5.434	5.8462	5.1894	5.934	6.0221	5.1847	5.2957	6.4398	5.8017	5.7803	6.2937	6.1154	5.6109	2.8836	6.4896	4.7581	6.9153	6.0418	6.2352	5.1827	6.1278	5.1048	4.3757	6.0277	5.5668	5.5647	6.9143	7.441	5.0674	4.0678	5.853	5.5392	5.9362	5.5198	5.4735	6.9634	5.2891	5.4316	4.9345	4.8895	5.0005	6.5155	7.059	4.1144	6.3286	6.5426	5.4512	5.5975	6.0268	6.524	6.4909	6.0725	4.991	5.931	4.6188	6.12	6.3149	6.3887	4.6147	5.4874	6.6665	5.9937	4.7918	6.8759	6.6809	6.1675	6.1703	8.2183	5.5555	4.218	6.2513	7.098
PF3D7_0916400.mrna1_1	PF3D7_0916400.mrna1_1;77	77	5.8972	5.6392	4.8968	6.7053	3.6826	6.3742	4.8856	4.2426	4.4121	6.2186	4.8258	5.8197	6.5931	4.2411	4.4456	5.7049	5.3255	4.8222	5.1953	5.3698	6.4143	4.5783	5.5135	5.1318	3.8268	3.8176	5.1497	3.384	4.8022	5.9873	5.1069	5.4135	5.0325	5.3656	3.5261	4.1827	3.9317	4.4893	6.4561	5.1973	4.1731	4.3334	4.9782	4.1185	5.1098	4.7803	6.102	5.2346	3.3248	2.6893	5.9738	4.3484	3.4957	4.6599	5.0626	4.7903	5.7965	5.6355	6.0936	4.3723	4.3462	6.0092	6.4704	4.9288	4.6713	5.466	5.392	6.0781	4.7393	5.6264	4.1882	4.5185	5.3009	5.2048	5.2246	5.1675	7.0186	6.6113	5.6719	4.5429	5.2649	4.7279	6.8147	5.7485
PF3D7_0916400.mrna1_1	PF3D7_0916400.mrna1_1;78	78	6.1112	7.9197	5.0272	7.0745	4.8914	5.2307	4.6536	5.0027	5.1355	6.9375	4.9968	7.234	5.7315	4.0161	4.5638	4.8866	5.0968	3.8104	5.8457	4.6058	6.2413	5.5892	5.0369	5.3785	5.9158	3.8768	5.3001	5.1081	5.3677	6.0455	6.0596	4.4135	5.7832	5.1152	4.2133	4.5607	5.3816	4.8339	6.4165	7.1472	5.43	4.464	5.5814	4.839	6.1845	6.3837	6.7651	6.7158	4.985	4.2342	5.1453	5.319	5.8425	6.4388	6.7643	6.5298	7.4325	5.921	5.5472	6.4989	4.7708	6.2536	6.6061	7.2966	4.6444	5.8068	5.9423	10.1418	6.254	6.0367	7.6551	6.2257	5.2772	5.7148	4.9727	5.7876	6.3726	6.7463	7.6458	5.9093	5.7544	6.4089	10.8164	7.9985
PF3D7_0916400.mrna1_1	PF3D7_0916400.mrna1_1;79	79	6.1001	7.5496	5.6375	5.812	3.6112	5.7724	5.2672	4.9959	1.8992	6.3999	5.4459	7.7574	5.7266	1.84	3.5298	5.2384	6.4702	6.0928	3.1538	5.78	6.5935	5.1707	5.0085	5.5942	5.5829	4.3334	6.4484	3.0635	6.452	5.6088	5.4036	5.7276	5.4466	5.1289	4.6971	6.4065	5.1651	4.8232	6.3138	6.1655	7.3611	5.3663	5.5068	4.0461	5.033	4.4725	5.272	5.5008	5.1359	4.8319	5.353	7.258	3.7247	5.6147	5.4162	5.6679	6.9478	5.0135	5.9748	5.6599	5.225	5.6929	9.0901	6.3304	5.3736	6.1781	4.8288	7.2183	5.7255	5.373	5.7098	6.7045	6.0219	5.7366	5.0883	5.4114	6.1963	8.3915	7.3432	6.3489	5.7721	5.7552	7.1552	6.1695
PF3D7_0916400.mrna1_1	PF3D7_0916400.mrna1_1;80	80	6.5738	8.8863	6.4697	4.359	4.8787	5.5792	7.5177	8.4634	3.7645	5.3248	5.8999	8.0768	5.479	2.5236	5.3799	5.4806	8.0202	5.8545	4.6479	5.9091	6.6775	7.4096	5.0228	5.4738	5.6118	3.943	6.0957	3.3132	5.2126	8.7069	6.9273	4.0618	4.9359	4.9392	4.0575	5.8926	5.0798	4.3384	6.5328	7.7106	5.2001	5.2211	5.8951	4.9575	5.2891	5.1791	6.8364	6.2411	2.7782	4.8639	4.9265	6.3851	2.0321	6.1424	5.1699	4.9823	7.0078	6.0849	5.0365	4.7115	5.841	6.6721	5.9934	5.5342	4.8288	5.7835	4.0755	3.9533	6.3743	5.5616	5.1791	6.2885	4.4376	4.9764	5.7415	4.7761	6.2344	7.2227	5.9131	5.1922	5.8785	2.9203	5.6197	6.2197
PF3D7_0916400.mrna1_1	PF3D7_0916400.mrna1_1;81	81	6.7925	8.9722	6.4568	7.6572	2.8817	5.6282	6.1328	7.4094	5.093	5.2705	7.3855	7.7555	7.9653	4.1875	6.1865	6.5065	7.5214	5.4289	5.6118	6.8918	5.746	12.1833	4.8914	5.4575	5.6493	3.969	6.8532	5.9134	6.7266	6.3434	11.9442	4.6177	5.3345	6.229	5.0488	5.4976	5.5258	4.4229	7.1126	8.4381	4.0461	4.8846	5.5969	6.1056	5.8354	5.1906	5.6519	6.246	4.5267	6.4335	6.2228	6.0496	5.6067	8.5504	5.3494	2.9411	8.399	6.127	5.4877	7.8416	5.511	7.2263	7.0933	5.8711	9.9809	5.7112	4.9973	5.0281	7.5598	5.6659	4.5185	7.6324	6.3761	5.7594	7.822	6.3237	7.4561	6.56	6.0378	9.9236	5.6115	4.6276	5.1081	7.0367
PF3D7_0916400.mrna1_1	PF3D7_0916400.mrna1_1;82	82	5.5841	8.1375	4.9126	7.6773	3.3533	5.2705	5.4877	5.896	5.2207	5.8664	6.6307	7.7827	7.5606	4.5185	6.1336	6.1995	5.8892	5.605	5.7126	6.8811	6.0041	6.4306	5.5741	4.7296	5.1914	4.4363	5.7156	5.6453	6.9646	6.0477	7.0931	4.2668	5.5037	6.2334	5.4403	6.4246	4.6679	5.0356	7.0539	7.667	5.098	5.5975	6.3891	5.7082	5.745	4.9959	5.9198	6.8437	3.9598	7.2874	6.0622	5.6887	6.1831	6.689	4.9117	4.6571	5.636	6.4187	6.0389	7.1646	5.7682	7.5821	6.8475	5.7782	9.9696	5.8276	5.8089	5.554	4.4679	5.5856	4.4614	5.1977	6.9831	5.5696	6.737	6.3482	7.4857	6.6457	6.4202	10.3639	5.2133	4.7214	5.4489	5.5481
PF3D7_0916400.mrna1_1	PF3D7_0916400.mrna1_1;83	83	6.5662	8.4872	5.4419	9.152	3.1699	5.3016	5.4429	5.7637	4.7766	6.8657	7.1792	8.3859	9.3138	4.1276	5.9088	5.8585	5.591	6.5572	6.3663	6.5228	5.5789	5.5708	5.7514	5.5613	5.5789	4.5904	6.0429	6.1117	7.3825	6.0626	7.9234	4.84	5.4039	5.7363	5.581	7.2148	4.7452	5.2242	5.5744	8.0687	4.7549	5.1775	6.1303	5.9258	6.0826	6.2621	5.7347	5.8079	5.3971	8.0929	7.1254	6.3501	6.3315	5.7425	5.7623	4.1077	4.6241	6.5174	6.0356	8.0115	5.696	9.0185	9.5794	6.2346	10.9866	5.7038	5.8171	5.4598	6.4012	6.3635	5.3782	5.5735	7.5917	5.6901	7.3318	5.4179	8.8111	8.7923	6.3032	10.9744	6.1438	4.2795	6.3429	5.6398
PF3D7_0916400.mrna1_1	PF3D7_0916400.mrna1_1;84	84	5.8432	6.4601	4.8743	7.5669	0.4957	4.8037	5.7336	5.0303	3.6938	6.2634	5.572	6.0376	7.413	3.4931	4.1227	5.5204	5.7533	5.8914	5.3813	4.8243	5.0126	4.3132	4.9411	5.8545	5.3806	5.3438	3.5969	5.5892	6.744	5.9484	5.9203	4.3695	5.0018	5.7541	4.5379	3.6736	4.4718	5.6744	5.953	6.3363	5.3216	4.5135	6.6793	4.8841	6.0241	4.5753	5.5814	5.013	5.0139	5.9686	6.0072	6.7597	5.2219	9.752	5.565	3.6064	4.3554	5.1428	5.7554	6.7666	4.4141	7.0385	6.7948	5.4799	9.8717	5.8331	5.2238	4.8207	5.86	5.2365	4.6993	4.6605	6.8085	5.2521	6.6352	5.2133	6.1965	6.7459	6.413	10.3458	5.5469	5.7442	5.4502	5.9069
PF3D7_0916400.mrna1_1	PF3D7_0916400.mrna1_1;85	85	6.6568	5.4243	5.4751	7.2114	4.254	5.2679	5.9227	4.9495	5.0557	6.2096	6.567	4.8782	7.8643	4.3291	5.3768	5.6179	5.8148	5.3607	5.327	5.5261	7.0206	5.7724	5.8731	5.0976	6.4857	5.155	5.9074	5.0383	5.4634	7.315	6.3391	5.4611	5.6079	6.5625	5.7787	6.5458	4.1235	6.1227	5.769	5.9381	5.3255	6.3567	6.0226	4.8435	5.8587	5.1301	5.541	5.0509	6.3619	5.5714	6.0175	6.4248	5.1189	6.2871	5.3771	4.5771	5.3352	6.033	5.7425	6.3688	5.4857	6.6073	6.1029	5.4637	9.4433	6.9226	4.9593	4.9864	5.1268	5.3847	5.1436	5.9609	7.453	6.1309	6.1154	5.373	6.9837	6.1795	6.8776	9.9545	5.5361	5.7255	5.3154	6.6253
PF3D7_0916400.mrna1_1	PF3D7_0916400.mrna1_1;86	86	6.1771	5.1293	5.6628	5.9584	3.8053	4.3327	6.735	7.4998	4.1787	5.1767	4.5454	4.5862	6.079	2.9635	4.5416	6.3512	7.4449	4.9686	4.4436	6.5509	5.7087	5.9549	5.8056	4.4976	5.5364	3.5423	4.9388	4.0934	6.4741	4.2525	5.7068	5.0112	5.7631	5.849	4.6387	3.8748	4.6747	5.2839	5.605	4.6781	4.2357	5.5619	6.1959	5.0018	5.5176	3.7897	4.4323	5.7279	5.7043	6.5114	5.627	5.3957	4.5945	5.3861	4.9718	4.6696	3.6971	4.7703	5.879	4.9598	6.4727	5.9281	5.0548	5.0063	9.073	5.1771	5.0413	5.2273	4.4496	4.7751	4.1177	5.4699	5.2943	4.9713	5.6539	7.2337	6.586	5.7247	5.7107	9.8423	4.8125	4.4912	5.0347	4.8166
PF3D7_0916400.mrna1_1	PF3D7_0916400.mrna1_1;87	87	6.0734	5.6565	5.7342	7.8777	4.2765	5.6685	7.9371	7.8711	4.7745	5.353	5.5729	8.9681	8.49	3.8084	6.1659	8.3497	7.4928	6.7917	4.4575	7.29	5.5487	5.8022	6.473	5.6229	7.1042	3.6915	5.3653	5.6499	7.4786	5.4276	6.4298	5.5583	5.0657	6.947	5.6375	5.0453	5.7156	5.0985	5.4627	6.1759	5.1985	13.0177	5.4538	4.8545	6.1763	4.3957	5.43	6.9106	5.5653	10.3197	7.3534	6.155	6.9378	6.6817	6.2741	5.8194	5.1715	7.0272	6.3775	4.848	6.4014	7.6389	6.961	5.4313	10.811	5.8402	5.2525	5.7944	6.2227	6.1336	5.0583	5.496	7.8435	5.2024	6.525	6.2653	7.7919	6.767	6.4723	11.4609	5.8875	5.8258	5.9934	6.0836
PF3D7_0916400.mrna1_1	PF3D7_0916400.mrna1_1;88	88	6.6261	6.5521	6.3007	9.1375	4.6904	5.1436	7.7936	9.1325	5.7806	6.0949	5.7835	6.9598	9.7871	5.6696	5.1811	6.213	9.2363	8.0111	4.5122	7.4076	4.0661	5.8079	6.6566	8.2829	7.1233	5.0925	6.607	5.3854	8.1998	6.0464	6.9928	5.3391	7.6615	7.2552	5.5144	5.6288	4.889	6.5166	5.8382	6.0168	5.2211	13.9663	6.4468	5.6381	7.1041	5.8153	5.8919	5.354	6.5387	11.7223	7.6094	7.2998	6.1633	8.1101	6.5181	5.9602	4.1882	6.1701	5.7863	5.8207	7.2159	7.8937	7.6922	6.4002	11.3076	6.4454	5.2032	5.6384	5.1631	5.5804	6.7371	5.1022	7.0548	6.2234	5.8492	7.1443	7.7118	7.5986	6.9027	11.8458	6.8694	4.8861	5.5607	6.4825
PF3D7_0916400.mrna1_1	PF3D7_0916400.mrna1_1;89	89	7.2495	9.64	5.7493	12.2838	4.9584	9.9102	8.6822	9.3788	6.5054	6.9089	7.6906	9.6778	12.5524	5.4121	9.9507	8.3163	9.5303	7.3192	5.0862	9.0012	9.5675	6.9375	5.5771	9.3675	7.9231	5.2563	8.7687	6.5103	9.5203	9.6688	7.2613	6.4099	9.113	8.6404	6.7623	8.9217	6.0898	6.9057	8.8876	9.3879	7.0719	14.0005	8.2285	6.9638	7.5658	6.5159	5.8895	10.1957	7.6342	12.5269	7.9249	8.6414	7.0619	8.4107	7.3939	5.503	5.8965	7.3677	7.6229	6.9155	7.3466	9.5873	9.7887	7.4837	11.8894	9.3522	6.3854	6.3085	5.9453	7.6404	6.4603	6.1757	8.5908	7.3793	6.8818	7.2624	10.0646	9.5331	7.8305	11.9994	9.3805	6.1989	8.7876	6.8071
PF3D7_0916400.mrna1_1	PF3D7_0916400.mrna1_1;90	90	7.3529	7.164	6.3214	11.7102	7.4233	8.2119	8.245	8.3726	8.2589	7.6412	7.4486	8.6139	10.4059	8.2371	8.3057	8.5789	8.9195	7.6242	5.0828	8.6085	7.0978	6.8627	5.3533	8.5409	9.4365	4.957	6.6106	5.9982	8.8239	7.3776	6.8798	5.2724	8.1747	10.3342	5.0734	6.6389	5.7018	6.9258	7.4881	7.6949	4.7442	14.0597	6.525	6.1373	7.0194	6.015	6.5429	7.8619	7.8714	11.71	6.2477	6.8546	6.5595	7.0312	6.3291	5.4121	4.9098	7.5925	8.086	6.6004	8.5231	8.9464	7.0775	6.8625	8.845	5.811	6.1693	6.3821	9.1331	6.6336	6.3611	5.5774	8.9735	7.0834	6.6405	8.0032	8.8802	7.3069	7.8154	9.8158	5.8437	6.919	6.8744	8.6451
PF3D7_0916400.mrna1_1	PF3D7_0916400.mrna1_1;91	91	7.4888	8.4643	7.5297	7.1795	7.0161	8.6238	8.4979	8.6244	7.4547	7.1321	6.7896	8.9311	6.4816	6.6343	8.5966	8.6408	9.5183	9.1792	5.0308	9.223	7.187	6.6921	6.0339	8.4449	9.7379	6.0585	6.3932	6.0088	9.1688	8.0205	6.5295	5.96	9.1699	10.8399	6.5075	6.0559	6.808	7.2071	9.0949	9.3056	6.045	14.2535	7.5843	6.8286	7.3714	6.7502	7.0476	9.7394	8.876	12.3576	7.2396	7.0454	7.2925	7.6155	7.2338	6.6131	4.6988	8.166	11.7363	6.5075	8.6221	8.7895	6.3908	6.6193	8.9185	6.7736	6.2453	6.9498	9.7338	7.3112	7.3707	5.9472	9.1673	11.2556	6.7129	8.5982	9.0252	7.5772	7.8034	9.0845	6.9676	7.0119	8.0616	8.0981
PF3D7_0916400.mrna1_1	PF3D7_0916400.mrna1_1;92	92	7.7855	10.3412	9.4733	8.5995	7.3758	10.6294	9.3689	10.4043	8.2781	7.858	9.5808	9.2458	9.2905	7.7509	10.8726	9.3772	10.445	11.1547	5.3366	10.0432	7.3953	8.2594	8.3002	9.1811	10.6884	6.5898	8.1662	5.9248	10.7116	7.5755	8.9487	8.539	8.8292	11.0666	6.7703	7.7669	7.8917	7.4816	11.4984	9.338	8.5071	14.2109	8.1362	7.5817	7.6237	8.528	7.3189	11.7952	9.0604	12.5077	12.8989	9.0754	7.7015	8.224	8.6337	8.4396	5.5329	8.247	8.5862	7.3786	9.2599	10.3251	8.296	8.042	9.2273	6.5679	7.0541	6.982	8.4305	8.0956	7.6231	6.0385	9.7021	8.8625	7.3048	8.934	10.445	7.8381	8.2816	9.7657	7.2375	7.5544	8.8081	8.8113
PF3D7_0916400.mrna1_1	PF3D7_0916400.mrna1_1;93	93	7.2047	9.1136	9.6336	8.132	6.51	10.6101	9.2762	10.8596	7.5295	7.8167	9.3996	8.3988	8.6253	6.7413	10.4734	8.3957	10.6178	10.7856	4.8334	10.068	7.5975	7.7953	8.8023	8.1387	9.7217	5.6282	7.2757	6.1607	10.4613	7.2255	8.4818	8.943	8.0655	10.2801	5.7276	7.5765	6.89	6.9018	11.2408	8.281	9.0308	14.0345	8.0221	6.8486	7.0119	7.431	5.947	11.4473	9.107	12.3393	12.2116	8.5062	9.5029	7.4731	8.507	6.9811	5.5653	7.8491	8.7781	7.2597	8.6268	10.1027	8.3915	8.0151	8.9477	6.4765	6.519	8.5739	8.0113	7.832	7.0135	5.8068	7.5044	8.3988	7.1448	8.2169	9.9328	7.7712	8.5466	9.7572	6.7678	7.1986	8.8365	7.0057
PF3D7_0916400.mrna1_1	PF3D7_0916400.mrna1_1;94	94	7.5432	9.0072	9.9134	7.6761	6.6184	10.3396	8.6504	10.3025	7.637	7.1663	8.9563	8.1589	7.9032	6.8306	10.1712	7.4236	10.1063	10.8837	5.1863	9.7994	7.5573	6.6704	8.4141	8.2166	9.8208	5.9628	6.7381	6.3716	10.351	7.4548	8.0747	8.631	8.1447	10.0543	5.9834	6.7363	6.8742	6.4187	10.46	8.6522	7.4764	14.3242	7.7048	6.642	6.8361	7.2526	6.7905	10.3837	9.0835	11.9671	12.2413	8.0149	7.7554	8.2346	8.032	7.2852	6.6488	8.0394	8.2437	7.2198	8.4801	9.8519	7.276	7.5913	8.3647	6.3237	6.635	7.1122	7.0239	8.2182	7.0992	5.6467	8.8033	7.9127	6.6426	7.8465	10.2923	7.1235	8.2511	9.5428	6.5951	7.0415	7.6917	7.5267
PF3D7_0916400.mrna1_1	PF3D7_0916400.mrna1_1;95	95	7.6056	8.4896	8.3021	6.6871	7.9612	7.7383	7.506	7.2948	7.6611	8.0509	8.2499	7.2299	7.1083	8.1601	7.5792	7.6466	8.5844	12.5519	5.791	10.5122	7.2547	6.6807	9.8143	8.2997	9.6131	5.5151	6.0139	5.8907	10.7185	7.5727	6.35	10.3037	8.2649	9.9952	5.3837	6.7665	7.2618	4.4938	11.1662	9.6233	6.2059	14.2016	6.5379	5.211	7.0444	6.1894	6.6784	11.1968	9.8971	11.8193	11.7938	6.5709	8.0578	10.5372	6.567	5.7884	5.7109	9.0385	9.1486	6.6356	8.8921	9.1676	6.1089	6.6727	6.8811	6.1912	6.517	6.2515	8.9995	6.8295	7.4241	6.1231	10.4221	8.6047	6.6813	8.4462	9.085	6.6113	6.692	8.396	6.5094	5.8555	6.8455	8.7699
PF3D7_0916400.mrna1_1	PF3D7_0916400.mrna1_1;96	96	6.8218	6.7661	6.4249	6.2254	7.6601	5.6823	6.7949	6.4405	7.4281	6.2174	6.8257	4.6837	6.0259	8.1095	5.8412	6.1655	7.468	8.1725	5.2304	8.8752	7.3123	5.3944	7.9658	6.0906	6.6131	4.9307	5.4229	7.553	8.5975	5.7743	5.6384	8.4775	7.019	6.9687	6.0038	5.3309	4.8709	5.8622	10.2535	7.5326	6.2415	13.7596	5.1615	5.7173	5.561	6.1865	5.7517	9.7753	9.9261	10.0522	10.184	5.1408	5.6132	6.202	5.7687	5.2468	5.4426	7.908	6.555	4.9045	8.2856	6.513	4.5577	6.1266	5.0457	4.3868	5.2106	5.3995	6.9552	6.1568	5.7814	5.7309	8.7546	6.4396	5.5463	8.5669	7.3066	6.0527	6.4072	5.8652	5.5889	5.302	6.3679	7.3706
PF3D7_0916400.mrna1_1	PF3D7_0916400.mrna1_1;97	97	7.2769	6.8077	7.0972	5.2957	10.814	6.6723	6.1154	7.7308	9.7559	6.6511	6.2928	5.4819	4.6462	11.008	7.2226	6.2538	8.1751	6.0148	7.1045	8.6876	5.6519	5.3284	5.1938	6.0056	5.5592	5.8972	5.7216	6.9481	9.6525	5.3761	5.7074	4.067	5.8775	5.6138	6.5304	5.5874	4.8575	5.0622	7.4605	6.1665	5.3005	6.2502	5.1144	4.0461	5.8807	5.0661	5.3512	7.8103	11.1849	5.4565	9.6097	5.554	5.5978	6.8444	5.5289	5.2342	5.1424	7.9061	6.2627	4.6548	8.7766	7.8347	5.607	5.636	6.5237	6.334	4.9676	5.9146	7.7005	6.6807	5.4692	5.4967	8.3305	5.7469	5.7479	8.6026	7.8752	5.1922	6.0468	5.7293	5.1611	4.9298	5.9258	6.3782
PF3D7_0916400.mrna1_1	PF3D7_0916400.mrna1_1;98	98	6.6301	6.2968	6.2976	6.5133	10.4988	5.6907	7.25	6.1581	9.7694	6.6299	6.353	5.5783	5.6218	10.719	5.729	6.5567	7.6692	6.9281	6.6771	10.4501	6.9211	6.044	6.029	6.682	5.9047	5.9658	4.5429	8.6941	10.9931	6.1522	6.9632	7.0007	7.4723	5.8681	5.9805	4.5759	7.201	5.7425	8.4975	7.9736	5.8352	5.8324	6.464	5.367	5.2987	6.882	5.9623	9.1371	6.8079	6.4898	11.6199	5.9357	7.1459	7.64	5.7358	5.1322	5.5463	8.9506	6.288	5.6907	9.0913	7.4286	6.8738	5.8515	6.0325	5.7576	5.5925	6.3915	8.5565	7.9485	8.0985	6.0206	9.2556	7.0479	6.9643	9.2183	9.0598	6.8154	6.1753	7.443	4.8615	6.2681	6.9599	8.1397
PF3D7_0916400.mrna1_1	PF3D7_0916400.mrna1_1;99	99	6.0654	5.9805	5.7509	4.7766	10.8099	5.7586	5.1965	5.5942	9.3402	5.7296	6.106	5.8117	5.4363	11.2353	4.6753	5.8662	6.3607	5.8649	6.8469	8.7485	6.7743	5.847	4.9768	5.7866	6.132	5.0997	5.8829	7.7592	9.2532	6.7896	5.5546	4.8384	6.0299	4.8831	6.1763	4.2242	5.5729	5.4601	6.1989	5.8288	3.9514	6.0494	5.1497	5.3219	4.8099	4.6064	5.8787	6.4126	5.8985	5.1493	9.6134	5.1566	6.1352	5.9561	5.0148	5.6605	3.7991	5.9873	5.9523	5.0152	7.3062	7.158	5.7167	5.5251	5.8644	5.9331	5.3248	5.5689	6.8502	5.8477	6.3593	5.5135	6.7665	5.2581	5.6868	7.3284	6.9228	5.5354	5.8797	6.1613	5.0334	5.6893	6.2042	7.0442
PF3D7_0916400.mrna1_1	PF3D7_0916400.mrna1_1;100	100	6.7703	7.461	9.4957	5.7983	10.8853	5.5777	7.9936	7.2426	10.601	6.5541	7.23	5.3089	5.3782	10.8046	5.3896	7.6917	8.308	5.8311	8.9169	11.847	7.1079	5.9898	10.8752	7.8021	6.649	6.9516	5.4124	9.5268	11.4823	7.5447	6.2884	10.7114	7.0997	7.5579	7.3011	3.6253	7.0665	6.3632	7.3555	7.171	5.503	7.3212	7.3685	5.4803	5.5223	6.8991	7.4963	6.8189	11.7159	6.3208	11.8949	6.2079	7.3407	7.2443	6.9528	8.0775	5.0184	9.421	5.6159	5.9453	9.8954	8.5265	5.7764	5.9934	7.2285	4.9537	5.4828	5.8268	9.5372	7.8382	9.3578	5.0959	9.8177	6.2852	6.7973	10.1151	8.9925	5.756	6.5424	7.6589	5.1763	6.6703	6.9452	9.4827
PF3D7_0916400.mrna1_1	PF3D7_0916400.mrna1_1;101	101	6.5771	8.3788	5.5702	6.2275	10.4028	5.1795	7.332	6.7	10.1946	7.0471	6.0691	5.2972	5.0777	10.6342	6.2026	8.0802	8.037	5.9167	7.8329	9.9789	5.8858	5.1647	5.6328	7.1428	5.2709	6.4507	5.3733	8.6491	10.8709	6.8203	5.9281	5.0032	7.17	5.3205	6.8262	5.0772	6.8997	5.6932	6.9767	10.0968	6.111	6.601	5.7774	5.4212	5.3544	5.2273	6.0902	7.1785	6.6298	7.4297	9.4285	6.2163	7.4825	6.4491	5.7186	5.1457	5.233	6.9012	5.5804	6.7719	10.1152	6.2948	6.1859	6.1685	4.4323	5.0661	6.9369	6.0052	9.4301	6.0525	6.1518	5.0361	6.835	5.5823	6.0725	9.7517	6.8732	6.0968	6.6042	6.7904	4.8202	7.2055	6.318	9.4492
PF3D7_0916400.mrna1_1	PF3D7_0916400.mrna1_1;102	102	6.5517	7.8494	5.6921	5.2407	11.5781	5.4751	6.8354	7.571	11.6674	6.9281	5.3491	5.6724	5.5771	11.556	5.3459	5.9509	7.3728	4.0347	8.4207	9.7478	6.68	4.3937	4.649	5.3223	5.7164	3.2388	6.2344	9.9134	11.031	6.0106	5.6772	3.7366	5.7623	5.4989	4.9322	5.4216	7.7502	6.4629	8.8788	5.5732	7.558	6.0853	6.4748	5.926	6.0041	5.4033	6.1338	8.8529	4.5945	6.1831	6.1894	6.4226	8.1619	6.6021	6.0993	5.1052	5.3834	6.5251	6.2502	5.7988	9.0343	7.1358	6.5108	6.2071	6.1942	5.0228	6.9227	6.0734	9.3001	5.1089	5.6256	4.9764	6.2145	5.3198	5.383	8.4571	5.9303	6.0123	6.9005	5.3359	5.1094	6.6323	5.3677	8.7644
PF3D7_0916400.mrna1_1	PF3D7_0916400.mrna1_1;103	103	6.2647	4.9174	6.0374	6.193	10.6725	5.9028	7.3988	6.0233	9.9637	6.0736	5.5232	5.8283	6.2374	10.7958	5.4273	6.7884	8.4599	5.5668	5.8612	9.6154	6.525	5.9241	4.9732	6.4121	5.5419	4.0197	4.5072	8.2717	9.9186	5.9205	6.4113	5.2739	6.4358	5.8758	4.5729	5.3792	6.6695	5.3158	7.9168	5.2304	5.2887	5.1127	6.0224	6.0041	5.5135	4.0721	5.7576	7.1872	4.7208	6.1001	5.9519	5.8701	9.6403	7.8287	5.3208	5.6733	6.0985	6.3092	6.1422	10.5763	9.5383	5.7544	5.2242	5.1875	4.4107	5.2265	6.3143	6.0616	8.6104	7.5283	5.3023	5.4538	6.9767	5.2954	5.7931	8.8391	6.3656	4.2987	6.4869	5.4443	4.1554	6.893	6.4487	8.441
PF3D7_0916400.mrna1_1	PF3D7_0916400.mrna1_1;104	104	6.6706	6.3297	5.3266	7.3408	9.5836	5.0409	6.266	6.6336	9.9577	6.6307	5.1562	5.4538	6.6915	10.1398	4.4026	5.9095	5.7536	4.1739	5.3448	7.1603	6.6063	5.1922	5.1235	6.3766	6.2236	3.7506	5.4205	6.6706	7.6835	6.0561	15.4511	2.3016	5.7829	5.8166	5.6179	5.9333	7.8457	5.995	5.841	2.2479	5.7602	7.4197	6.1955	5.1231	5.9505	5.4822	6.1064	5.3205	4.706	5.9312	5.9729	6.5677	10.2123	6.6899	6.0725	5.3649	5.7214	5.8076	5.4386	6.083	6.1449	6.9782	5.9977	5.1882	5.6571	5.26	7.0175	5.441	7.2185	5.2334	5.3402	5.9581	4.2876	4.0197	6.3717	5.8309	6.5094	5.6545	6.0925	5.8689	4.4463	7.371	6.0041	7.6307
PF3D7_0916400.mrna1_1	PF3D7_0916400.mrna1_1;105	105	5.5644	4.9155	5.6424	9.0021	5.6244	4.4653	4.8943	5.8237	4.0959	6.1133	5.9042	6.7634	8.6482	5.8848	4.9754	5.3122	6.3832	3.9764	5.2987	6.7655	6.2739	3.373	5.1018	4.8515	5.5907	3.4423	3.5789	5.3526	6.5423	5.5889	5.9416	4.6536	5.5798	5.6115	3.9727	3.729	4.7366	5.691	5.9516	4.9932	6.2122	7.879	5.5774	4.3889	3.9107	3.4141	7.1473	6.5196	4.9713	5.1647	5.3477	5.6974	10.2714	5.9821	5.2441	4.8485	5.3455	5.9516	5.2284	8.2779	6.2679	5.9955	4.7602	5.4957	4.4822	5.6259	6.1131	4.9054	6.4246	4.2411	5.6035	5.354	5.2296	4.6639	8.5051	5.8607	6.6619	5.8122	5.5125	6.2542	5.517	7.3003	5.6704	7.5059
PF3D7_0916400.mrna1_1	PF3D7_0916400.mrna1_1;106	106	6.1006	6.3935	5.029	5.7724	3.0339	5.1787	4.7661	4.5329	3.7655	5.354	5.488	7.3236	5.8691	5.106	4.3096	4.4594	5.2529	3.8032	6.1119	6.6063	6.7293	5.5072	5.2403	8.9807	5.2137	4.6241	5.6545	7.0654	6.4128	7.9653	5.7192	4.0678	5.9138	5.2365	4.696	4.7463	4.1699	5.1711	3.2388	6.7451	4.8089	8.1572	5.8301	6.1016	4.5072	5.6542	6.1245	3.7949	4.2095	5.9761	5.153	5.4861	5.7184	4.8674	6.5785	5.3052	5.2165	5.7344	6.3116	5.0081	5.511	6.7536	6.2917	5.1089	4.0772	5.6879	7.2549	6.0583	9.5207	6.0461	5.9004	6.4398	5.4983	7.1814	5.4552	6.6984	6.5357	5.1938	6.4798	5.796	5.6608	8.1588	6.3614	9.382
PF3D7_0916400.mrna1_1	PF3D7_0916400.mrna1_1;107	107	6.5907	5.6806	5.6817	6.3968	6.0661	6.3234	5.2909	4.9759	3.6656	6.1683	6.2192	6.6972	4.8782	4.7268	5.2928	5.0721	5.7623	3.4594	5.2369	7.0209	7.5294	5.7153	6.5774	6.1689	5.5395	4.0339	5.7298	5.8787	7.1488	8.8812	7.2577	5.6633	5.9914	6.0968	4.7677	5.8248	5.5138	5.4944	5.5002	2.6668	5.6814	8.8479	6.1833	6.8833	6.1697	4.3806	5.1898	5.4289	5.4046	7.4777	5.761	5.8649	4.5674	5.3413	6.2292	5.3078	4.0618	6.5336	5.9432	5.2935	8.004	7.4195	5.8547	5.0518	4.916	5.4403	8.3364	4.8787	9.0157	6.0772	6.4809	7.1543	7.1659	5.3082	5.8989	7.3887	7.3626	6.8617	6.7661	6.5328	5.9451	8.508	5.5261	9.3933
PF3D7_0916400.mrna1_1	PF3D7_0916400.mrna1_1;108	108	7.6736	5.4896	5.1898	7.3305	6.7197	5.2735	7.005	8.3323	6.3827	7.6855	8.729	9.0907	7.364	5.8699	4.9486	5.7903	9.1061	5.3576	6.1283	8.4832	11.7491	5.0085	6.0085	6.3553	6.7086	5.438	7.2447	8.1876	8.9387	11.483	7.1258	5.1926	6.3846	6.213	6.3563	6.6552	4.6082	6.3646	6.2413	3.8992	5.4084	9.1539	6.4311	6.8731	8.2147	6.1081	6.2093	5.4584	5.4947	7.438	7.2068	6.4491	6.2981	5.5589	10.3492	5.5521	7.9819	6.589	6.2596	4.9699	7.3803	10.9601	8.9213	6.2369	7.0442	6.7848	10.2355	5.1985	7.9018	7.8962	5.8405	7.1122	6.4583	6.4848	5.876	6.2252	11.0522	7.5855	6.4586	7.1648	7.1739	10.8802	5.1181	7.5083
PF3D7_0916400.mrna1_1	PF3D7_0916400.mrna1_1;109	109	7.6872	5.1235	5.5217	7.6991	4.6943	4.8782	7.1172	7.6408	2.1342	7.0664	6.8734	9.6434	7.4542	4.4822	4.9891	7.0431	8.2417	5.0785	5.9789	8.9078	12.5141	5.0596	5.4383	5.4002	5.4012	4.8777	9.451	7.3038	9.2325	11.6772	7.0804	5.4012	5.9373	5.706	5.4832	8.9957	4.4216	6.0444	5.861	3.645	6.0358	8.7203	5.3223	5.6576	7.7812	3.9165	7.2311	5.464	4.4039	8.6853	6.3954	6.4857	5.1022	5.6539	8.5773	5.7814	5.9948	6.4057	6.6838	5.8657	6.1995	10.8214	9.4383	5.1252	6.2917	6.4757	4.2342	5.3519	6.5788	7.7012	4.6047	6.7369	6.9034	5.9535	5.5777	6.0363	10.2514	7.4674	6.3897	6.9371	5.7729	4.251	4.3611	7.2472
PF3D7_0916400.mrna1_1	PF3D7_0916400.mrna1_1;110	110	7.6436	6.0018	4.6854	6.3087	4.6147	5.3875	6.9067	6.8185	2.0321	6.3468	6.1264	4.3183	6.2666	4.366	5.9743	9.1229	7.2102	5.6415	5.1177	6.0079	6.8345	5.4819	4.8094	6.3878	4.4383	4.5398	8.5668	5.6462	5.1056	6.3743	6.578	3.3334	5.6767	6.1841	4.843	8.0496	3.7104	5.6053	4.9745	4.7054	4.504	8.2736	5.3323	3.3118	7.5094	5.3313	6.4744	5.8306	5.6761	6.25	5.591	4.5478	5.243	4.7361	4.5969	5.3016	5.7115	5.9695	5.5937	3.1811	4.3799	9.8536	6.8819	5.8565	5.157	5.6764	4.6177	5.594	3.4449	5.7848	6.1957	5.348	7.4368	5.6974	5.5659	5.4453	9.6841	4.89	6.4074	5.6235	6.5717	5.2754	6.1671	5.8324
PF3D7_0916400.mrna1_1	PF3D7_0916400.mrna1_1;111	111	7.88	6.4557	5.7276	6.3976	4.7388	5.1189	8.8193	9.3794	2.3016	7.7714	6.3114	5.4647	5.3649	3.4957	5.1655	8.8397	9.6411	4.7623	6.7317	5.2563	6.6999	5.1367	4.8515	5.5469	5.5116	5.5619	8.5225	6.6886	5.4728	6.1878	6.0955	4.9241	5.3885	6.7564	4.3255	9.1729	5.6132	6.0014	5.288	4.7404	4.314	8.22	6.2902	5.8878	7.7517	6.264	7.2396	5.5138	5.0161	5.7401	6.1546	5.8657	5.0652	4.6223	5.4053	5.2672	5.1985	6.2491	5.4063	3.8866	5.4696	10.5836	7.8278	5.5901	5.044	6.2321	5.6418	5.3245	5.3441	6.035	4.5329	4.1391	5.9392	4.0934	5.1119	6.3388	9.6642	5.3947	6.3103	5.3837	6.7589	5.2067	5.4111	7.3469
PF3D7_0916400.mrna1_1	PF3D7_0916400.mrna1_1;112	112	6.3356	4.1538	4.9117	5.1056	4.7334	5.5564	6.9413	9.078	1.9336	7.5806	8.3268	3.7793	5.2491	4.1803	5.516	9.9353	8.5223	3.5619	7.0862	5.5753	5.8053	6.9847	5.3309	4.7415	4.9355	4.0018	8.5937	6.5854	5.2491	5.9449	6.5806	2.9891	4.8293	5.4979	3.7918	8.1799	6.1857	5.5151	6.1577	3.9846	5.5966	4.0575	5.2769	5.6002	6.1771	2.8012	6.552	5.7594	3.6702	4.6159	5.0764	3.3785	3.5945	4.8435	4.9649	4.7835	5.1655	6.1631	5.0819	5.4617000000000004	5.1297	10.5443	7.4419	4.4074	4.7301	5.625	4.2265	5.3933	2.8258	4.8909	4.7692	5.2791	5.9839	5.0613	3.3923	5.3132	9.3307	5.121	5.8025	6.1393	5.4877	3.9098	5.1973	3.7159
PF3D7_0916400.mrna1_1	PF3D7_0916400.mrna1_1;113	113	5.917	5.0644	6.08	4.8181	3.8043	4.9026	7.8708	7.0138	3.9891	7.1723	7.5651	5.1579	5.3882	2.0461	5.0072	9.0638	8.8146	4.4841	7.3609	5.3391	5.9006	0.0841	4.7015	4.969	5.3957	2.2449	7.9234	7.1344	4.6182	5.6005	6.3266	0.2869	5.4751	5.238	4.7798	7.8998	7.3586	5.6528	5.3248	3.6311	4.0135	5.4738	6.683	5.9984	5.4998	4.0678	5.5616	4.9079	3.2048	5.5838	6.1283	4.7285	4.5625	4.4548	5.1639	3.1859	6.0753	5.2192	5.9331	4.7703	5.4621	10.8208	5.7811	4.6639	2.8679	5.3705	4.3702	5.4489	5.2506	5.6185	4.275	5.3635	5.9921	5.8112	4.5862	4.8812	10.0385	5.6035	5.8293	5.6927	5.5491	2.541	5.8207	4.9561
PF3D7_0916400.mrna1_1	PF3D7_0916400.mrna1_1;114	114	4.8202	5.7602	4.7708	6.0864	3.7247	5.2246	7.3245	7.4858	2.0144	5.4532	7.9862	5.7983	5.0009	3.6064	5.0457	9.3056	7.7327	4.4423	8.0392	5.029	5.9086	3.6542	4.2288	5.079	5.0712	4.2311	7.0795	7.4731	5.3473	5.9141	5.0959	4.7082	3.1938	5.7051	3.8258	7.3439	5.2016	6.1705	4.9887	3.4182	4.8465	5.3237	7.058	7.8179	3.4114	4.0909	4.3391	5.8199	4.5198	4.0117	5.0453	4.1835	1.3219	4.5686	5.3384	5.6968	5.7517	5.3667	4.1906	4.8997	4.0303	10.6713	4.5021	4.5248	4.2456	5.0188	4.565	5.7018	5.0426	4.7038	5.0219	5.2095	6.4604	4.9236	5.8946	5.1449	9.9818	4.009	5.6631	5.5475	5.5561	4.1001	4.6954	4.0858
PF3D7_0916400.mrna1_1	PF3D7_0916400.mrna1_1;115	115	6.1177	5.1886	5.1293	4.7027	3.8268	5.9812	5.7079	6.2606	1.9523	6.7475	7.4568	3.6769	3.6758	4.2141	6.8102	8.3598	7.335	3.0496	8.0894	5.7156	6.1779	4.7861	6.6609	4.3284	5.3352	4.7087	8.3824	6.0944	5.9253	6.0128	4.6582	6.0856	5.433	5.6479	4.8997	7.9989	4.0815	6.0915	5.7002	3.2645	5.4548	4.6094	4.8689	3.546	4.7661	5.4783	6.373	5.1961	4.1659	4.7586	4.7109	5.1313	2.9561	2.5969	5.157	4.477	5.4243	4.9635	5.0321	3.7666	5.367	8.6307	5.0794	4.8953	4.4135	5.5367	4.5674	4.7076	3.9373	5.8968	4.8728	3.9136	6.3667	4.8585	5.1127	5.1387	9.0351	4.9873	5.4303	4.9773	5.211	3.851	6.1289	4.8545
PF3D7_0916400.mrna1_1	PF3D7_0916400.mrna1_1;116	116	5.225	4.6803	4.9764	4.9551	2.0461	3.9891	5.2529	1.3045	3.009	4.5323	4.8555	4.4725	4.5361	1.5945	3.5447	5.3001	5.1735	3.3377	2.9107	4.4296	5.7674	4.3561	4.126	4.8807	4.8856	4.6404	4.2126	4.8465	3.4854	4.6576	5.6727	0.3219	2.3674	4.4114	4.211	3.101	4.5242000000000004	3.9165	4.1127	5.3009	5.1882	4.3978	4.9796	2.6276	4.0548	5.7415	3.9928	4.5491	3.8298	3.1859	4.8207	4.4673	2.9336	5.3677	2.858	3.8629	2.8953	5.8502	5.5969	3.2296	5.8128	6.6447	3.8738	3.6565	3.9919	4.4561	3.9203	4.3923	4.1619	3.6565	4.3219	4.5868	3.5084	4.7181	5.1424	4	7.102	5.4162	5.435	1.0772	5.7342	2.0391	4.1243	4.5838
PF3D7_0916400.mrna1_1	PF3D7_0916400.mrna1_1;117	117	5.0233	5.106	4.7328	4.813	2.7655	3.1424	4.6485	4.0575	2.7093	6.204	2.9819	4.1326	4.6679	2.903	4.7409	6.7478	5.9465	3.1375	3.8319	4.5999	5.3096	4.6673	5.0063	4.7098	5.4175	3.1276	3.5969	4.9265	4.7527	5.4886	5.4155	4.1985	4.135	4.06	4.0188	3.4555	6.1886	3.488	4.7944	2.7908	4.228	5.3284	4.9814	3.3448	2.9873	4.846	4.1961	4.101	4.5807	4.9189	4.8207	3.2157	3.0036	5.465	5.4692	3.9126	4.6949	5.3747	5.2743	3.9505	5.3625	7.5436	5.1775	5.844	3.3031	4.8395	3.6253	4.2847	2.6531	4.784	4.3023	5.0883	4.8738	5.269	5.1755	4.4816	7.0992	4.3632	5.0622	5.3143	4.8006	3.8777	5.5027	5.9738
PF3D7_0916400.mrna1_1	PF3D7_0916400.mrna1_1;118	118	4.6415	2.7991	4.6218	5.375	2.7929	4.9914	4.6673	3.6633	0.9486	4.2795	5.0955	2.275	4.4429	2.6645	3.5898	5.5094	5.3691	4.3688	3.6462	4.7708	4.6404	4.3391	5.9975	3.0892	4.437	2.6982	3.1276	4.2334	4.3248	4.7263	5.9435	4.373	3.4906	4.8525	5.3691	4.2265	4.2319	4.8283	5.435	4.0824	4.7751	4.7724	5.5567	3.6622	3.5753	4.6594	4.2615	5.3621	4.9955	5.6496	5.2145	4.6023	3.6915	4.917	4.1875	3.2327	5.3198	4.5497	4.9887	4.6525	2.8797	6.0637	5.7236	3.7549	4.7929	5.7312	4.2817	4.6938	4.5014	4.047	2.8914	5.272	5.3409	5.3875	4.6966	3.8359	5.5653	4.1906	4.607	4.7382	3.9298	4.0618	5.0317	4.3125
PF3D7_0916400.mrna1_1	PF3D7_0916400.mrna1_1;119	119	5.8056	4.591	5.1898	5.1719	2.9672	4.1755	5.3409	2.3868	3.2095	5.2254	3.841	4.5046	4.4542	3.3477	4.3674	4.9006	5.9741	3.5521	4.2713	6.1991	5.0955	3.5789	4.2327	4.5632	4.5211	3.6713	9.4005	3.7772	4.845	5.5877	5.5286	3.6993	4.9658	3.7655	3.7517	8.1438	4.6082	4.2464	5.3988	4.9946	4.5273	5.1755	5.4406	4.0909	4.6223	3.8709	4.1611	4.591	5.2487	5.4718	4.1318	5.2623	3.2705	4.7415	2.4647	4.8354	5.2376	5.2453	4.9322	2.6554	5.0785	5.7148	4.0687	4.6876	3.5198	5.257	3.211	4.8817	4.0592	1.86	4.3052	4.585	5.4499	5.5717	3.0875	5.3618	5.634	4.8227	5.144	3.7301	3.6622	4.5379	5.2728	3.4686
PF3D7_0916400.mrna1_1	PF3D7_0916400.mrna1_1;120	120	5.9026	4.9122	4.1859	3.8885	3.7803	1.0286	4.8763	4.5753	3.3132	4.8595	4.7608	5.0811	3.8248	3.6724	5.2679	4.9016	5.0781	1.6508	5.1683	5.2083	4.3827	5.1886	4.4738	3.7538	4.4594	3.9955	5.1675	4.9864	6.9	4.541	5.7107	2.9165	4.1449	4.6135	2.6508	5.9404	3.6485	4.7214	5.348	4.8689	3.5934	4.3702	8.4528	4.7393	5.1156	4.4276	3.0391	4.5361	5.5904	4.1085	4.3743	4.8826	3.373	4.8012	5.3349	4.6369	4.4202	5.4353	4.9681	4.8084	4.6758	4.5951	4.0832	5.2149	3.8186	4.5945	4.0531	4.1227	5.3252	5.5537	4.6927	4.2257	4.4867	4.2675	5.0674	5.5472	5.7063	5.5629	4.7137	4.4931	4.3406	3.3992	4.916	4.0807
PF3D7_0916400.mrna1_1	PF3D7_0916400.mrna1_1;121	121	5.2604	4.7076	4.5286	4.2095	3.8074	3.6462	5.1599	3.9336	4.0152	4.2464	3.5558	4.269	3.9373	0.263	4.4803	4.9579	4.0072	3.0909	3.2311	4.408	5.4306	4.61	5.2976	2.969	3.7366	3.2494	5.374	4.8217	5.1293	4.9222	5.3431	3.5969	4.218	4.4822	4.0909	5.3363	3.2234	4.9722	5.5641	3.8379	4.1699	4.7565	4.7866	4.2095	3.0807	2.7824	4.5613	5.5865	4.8415	3.1635	4.4256	3.7312	2.8953	3.6803	3.8217	5.0426	4.6633	5.3639	4.9905	4.7618	4.8151	4.4222	3.7602	4.8595	4.6673	3.9336	3.3688	5.0618	4.2126	3.852	4.6758	5.1006	4.3118	4.6988	4.7892	4.4515	5.3445	3.1651	4.8625	1.4751	4.1538	2.9107	4.591	4.5447
PF3D7_0916400.mrna1_1	PF3D7_0916400.mrna1_1;122	122	5.7732	4.3778	5.607	2.842	2.4568	4.3125	6.312	4.0339	3.1027	5.2638	4.8674	2.8115	4.8217	3.1506	3.8186	5.1048	4.3089	1.848	2.1827	4.856	4.9905	3.5705	3.7645	3.9486	4.6565	2.0704	3.1811	4.1898	4.4509	4.3985	5.1894	1.2327	3.8885	4.9165	4.7153	2.8298	2.6622	4.6747	4.7312	4.7538	3.6041	3.7991	4.5367	3.8885	2.6369	3.6264	3.2555	5.382	3.2063	2.6392	5.0157	3.0652	3.6135	4.5862	5.0009	4.1643	4.1194	5.3473	5.3834	5.4121	4.0661	3.9754	3.5236	4.6479	3.4289	4.9203	3.384	3.4841	3.4621	3.5886	3.1522	5.3719	2.846	4.6444	4.9326	4.3291	5.4453	5.3743	2.0942	3.441	3.1359	3.6949	3.3016	3.7225
PF3D7_0916400.mrna1_1	PF3D7_0916400.mrna1_1;123	123	4.5398	4.6707	4.4886	3.8329	0.0426	4.669	3.9782	4.0206	0.516	5.6441	3.8777	2.5336	4.2891	1.2265	3.7214	4.95	4.5217	0.9411	3.7772	1.6915	4.1595	5.1231	4.3169	5.3151	3.5447	2.7592	3.144	4.5472	4.7501	4.4074	4.8304	2.742	3.3868	4.2847	4.3031	3.7214	3.497	4.2172	4.925	3.1408	3.7049	3.8053	4.5999	3.9021	2.2296	1.1953	4.565	4.3868	4.3183	3.6803	5.3719	5.4002	4.765	5.0435	2.6159	2.4489	4.6633	5.2411	5.2227	4.1293	4.7602	5.8555	4.3074	5.2517	4.1993	4.0356	4.8084	4.5951	3.2157	4.6082	2.1506	3.7824	3.1027	4.0339	4.9593	4.5686	5.7126	4.5619	5.1867	3.8914	4.4229	1.8359	5.3012	4.4822
PF3D7_0916400.mrna1_1	PF3D7_0916400.mrna1_1;124	124	4.6381	4.729	2.7137	4.6276	2.7549	2.6599	4.4594	2.144	2.5361	5.0717	3.8268	3.5619	3.1859	1.2141	3.0144	4.8846	2.9165	4.6363	4.3384	4.3313	4.2149	4.0661	3.8063	3.842	5.0802	3.025	1.9855	4.0356	4.554	4.8768	5.2861	3.6462	4.1587	3.844	4.2257	2.511	4.3597	4.04	4.7049	3.3406	3.4699	4.3985	5.8674	5.0422	4.1276	4.0365	4.7533	4.3198	4.6542	3.6758	5.4931	4.7098	3.0721	4.5298	4.5361	3.6159	4.8197	4.2713	5.0448	4.4561	3.4476	3.4828	4.2555	4.3154	3.6218	4.0755	3.7115	4.8135	2.4983	3.8339	3.0618	4.4764	3.7939	4.0206	4.0027	4.2698	4.7829	4.3234	5.5783	4.7339	4.8405	2.9298	4.0687	2.943
PF3D7_0916400.mrna1_1	PF3D7_0916400.mrna1_1;125	125	5.1735	4.9662	4.4456	3.4303	2.9165	4.5185	4.6854	2.9241	0	5.6203	2.6531	3.1227	4.2653	2.8895	3.3978	4.6182	4.717	1.7782	2.6439	4.4731	3.1276	3.2705	4.9203	4.0721	3.86	2.6088	2	4.4886	4.504	5.0609	4.4323	1.6736	5.0014	4.811	1.5993	3.8001	4.8485	4.6415	4.1953	3.9635	4.0488	4.6456	4.0583	3.0755	3.4515	3.1985	4.1432	2.5008	4.8212	2.067	4.7511	3.6147	2.9819	4.4899	3.4893	2.266	3.6747	4.3413	4.7986	0.0286	4.9126	4.1326	2.8972	4.5021	4.263	5.0259	2.842	5.0989	4.7829	4.5033	3.8866	4.7398	4.9923	3.4555	4.9083	3.6147	5.5289	4.2304	5.2705	2.6182	3.9855	2.3505	3.5692	4.238
PF3D7_0916400.mrna1_1	PF3D7_0916400.mrna1_1;126	126	4.9406	4.5558	4.9561	4.3377	3.7939	4.1538	4.3625	4.225	0	4.1898	4.1603	3.1194	4.6548	2.8197	3.384	5.1699	5.2517	4.1185	4.5435	3.6713	4.3667	3.0426	4.033	4.8977	4.6887	4.4343	4.0635	4.2487	3.8043	5.2223	5.5432	3.5546	1.5261	5.1031	4.706	3.5211	4.0197	3.7506	4.8545	4.5662	4.5945	3.7538	2.1077	2.7137	3.2234	3.5298	4.4135	4.5398	3.9486	2.4168	5.1739	3.2943	3.7708	4.839	4.0461	3.854	4.7317	5.0426	5.1655	3.8176	4.5981	3.9991	5.5248	4.5122	2.86	4.4848	5.1493	3.1651	4.5329	4.3611	2.5311	4.3568	4.254	5.1615	4.4686	4.1699	5.4588	4.6235	5.1546	4.4757	4.2079	4.477	4.7602	4.8934
PF3D7_0916400.mrna1_1	PF3D7_0916400.mrna1_1;127	127	5.497	4.5229	3.1699	4.0652	3.6645	3.846	4.7038	1.4005	2.9165	4.9103	3.3632	3.7929	4.1043	2.8053	4.1218	4.8787	4.5509	3.85	4.4822	3.2296	4.3611	3.7887	4.2079	3.9098	5.5138	3.6439	3.7334	3.7366	4.8943	4.1882	5.5429	3.4114	4.8202	4.9754	3.8135	3.4303	3.7655	4.1018	4.9227	4.7634	4.3262	4.712	5.438	3.1027	4.7082	4.5097	3.9828	4.995	4.1859	3.9598	4.4249	5.4571	2.3702	3.7442	4.5607	3.9828	3.5084	4.845	4.7431	3.9165	3.3391	4.408	4.2705	4.1993	4.9265	5.0383	4.4912	3.6124	5.0215	5.0738	1.4803	5.0704	3.437	4.2149	4.2758	4.4496	4.957	4.406	4.8659	5.4976	4.541	4.0418	5.1886	5.4624
PF3D7_0916400.mrna1_1	PF3D7_0916400.mrna1_1;128	128	5.6185	5.1803	5.0268	4.6398	3.1293	4.2418	4.839	3.6971	2.6299	5.1461	2.06	2.275	4.0161	2.5336	3.6803	4.8919	5.1687	3.729	3.2016	4.8485	4.1827	3.8074	4.6112	3.0018	4.8063	3.5435	4.228	3.5261	4.6977	6.106	4.6854	2.5656	4.6571	3.0807	3.0444	2.8012	2.0391	4.6241	5.6755	4.9832	2.4957	4.7918	3.7527	4.5771	4.5928	3.2675	4.7306	4.6358	3.9809	0.8319	4.5674	5.3122	3.3576	4.6147	4.157	3.1538	3.6053	5.2832	5.2861	4.4416	5.09	3.5777	3.5838	4.8445	5.1663	4.6153	1.5945	5.2547	4.1127	3.8914	4.6633	5.4931	4.8037	4.1326	4.7393	4.017	5.2353	4.5595	5.1803	4.8992000000000004	4.6971	2.5236	4.5723	3.7866
PF3D7_0916400.mrna1_1	PF3D7_0916400.mrna1_1;129	129	5.0712	4.8104	4.5981	5.1599	3.546	4.7148	4.3096	2.0531	4.2288	5.0993	4.3262	0.8074	4.9616	3.9336	4.6182	4.2133	4.7164	3.7388	4.3462	1.4906	5.6177	3.8074	5.1123	2.6982	6.035	4.9117	3.1506	4.1651	4.7317	4.8232	4.1367	4.4316	4.1085	4.435	4.7495	4.157	4.7415	5.2418	5.2847	4.5367	4.2426	4.3978	3.6112	2.5945	3.4777	3.5447	4.3096	5.3519	3.7538	2.4777	5.0883	4.2817	2.6576	4.7452	5.0501	4.6764	3.7236	4.5173	5.943	3.9846	4.6775	4.1252	4.2935	4.701	3.3001	5.0841	4.9174	3.8156	3.8943	5.0695	3.3533	4.3038	5.266	4.8176	5.1098	4.5027	5.5573	4.3045	5.0587	4.2063	3.756	4.319	3.7485	4.6311
PF3D7_0916400.mrna1_1	PF3D7_0916400.mrna1_1;130	130	5.1867	3.9764	5.5323	4.9174	3.488	4.4874	4.3999	3.272	3.0426	4.8237	2.98	4.1135	4.2532	2.406	4.0866	4.0721	4.8063	3.0444	2.067	3.4276	5.1052	4.1127	4.5211	4.8822	4.8763	2.7929	3.7655	3.8629	4.5886	5.2638	5.5457	4.3611	2.3448	5.1114	3.568	2.0286	3.742	4.916	4.9481	3.4114	4.6673	4.2743	4.7208	4.4443	2.8992	3.9882	3.8379	4.373	3.7004	3.6017	4.3757	4.04	1.3448	4.7197	4.238	4.073	3.6702	4.263	5.0648	2.2418	4.5292	3.7181	4.1194	5.0845	3.1875	4.332	4.2441	4.2172	4.8283	2.8379	4.6294	3.9098	4.7897	4.6398	4.1985	4.144	5.3677	2.9184	4.888	3.4316	3.9718	5.0152	3.6496	4.1611
PF3D7_0916400.mrna1_1	PF3D7_0916400.mrna1_1;131	131	4.5135	4.9941	4.2994	4.6826	1.251	2.5607	4.7148	1.7181	3.0875	4.4627	5.2976	3.2869	5.1859	1.9107	4.189	3.511	5.4232	3.2824	4.1747	4.6736	4.3067	3.5668	4.649	4.4568	4.8748	3.7506	3.7344	3.846	3.7452	4.3448	5.5435	4.1538	4.2203	4.2987	3.1619	2.6668	4.8212	3.3016	6.0446	4.126	4.3702	4.5729	4.3909	3.7442	2.4647	4.9345	4.4809	5.4005	3.99	3.2854	4.8166	3.9307	2.1667	5.1775	4.7203	4.6536	4.2743	4.054	5.0045	4.5656	4.859	5.1206	2.4777	4.7032	3.8846	4.9667	3.8689	5.3295	3.479	4.5904	3.0925	4.7522	4.2071	4	4.8728	5.5354	4.6462	3.9439	4.847	1.7698	3.8768	4.1538	4.263	3.849
PF3D7_0916400.mrna1_1	PF3D7_0916400.mrna1_1;132	132	4.6023	4.4588	4.4515	3.7866	4.295	4.1993	4.6421	4.06	4.6582	5.5835	2.4303	4.0347	3.5311	0.696	3.7677	4.7618	4.3096	3.6194	3.3813	5.0652	4.4476	4.5705	3.1906	3.3016	4.6803	3.6323	3.4919	3.847	4.6496	5.904	4.14	4.4443	4.2758	4.0144	4.0054	3.2854	4.3284	3.903	4.1731	3.228	4.1562	3.844	4.669	4.5441	2.6462	3.2928	4.3834	4.4026	3.6826	3.855	3.7355	3.9184	3.1906	4.6444	3.7866	3.7236	4.3484	4.9754	4.8982	2.319	4.3377	4.6415	4.0197	5.9006	2.6323	5.0281	4.1391	3.9782	6.5356	3.9021	2.8679	4.4919	4.5367	5.4951	5.2563	4.121	5.5774	5.1342	4.0295	3.4209	4.238	1.384	4.4621	4.4912
PF3D7_0916400.mrna1_1	PF3D7_0916400.mrna1_1;133	133	4.5558	4.6949	3.9288	4.0592	2.7377	3.957	4.5441	3.254	0.6323	4.3554	1.0144	2.8053	4.4594	3.8924	3.6053	4.9796	4.8455	2.7398	4.5771	4.354	4.7602	4.4893	4.4951	4.1562	3.7645	2.3951	2.7929	4.9639	4.6651	5.1965	5.347	3.0841	4.6328	2.9819	3.121	3.7876	3.847	4.0347	5.0184	3.7104	4.2071	3.7814	4.7043	3.8866	4.6147	4.3306	3.1635	4.7137	0	2.6599	5.0501	3.4555	2.7655	5.0224	4.6358	4.649	4.516	4.1119	5.1534	3.6041	4.9986	4.7436	3.8629	5.4538	1.9146	4.8997	4.8263	4.8943	4.9736	3.3391	4.5862	3.9001	4.2211	4.842	4.6404	4.2906	5.7973	3.4182	4.6843	4.4182	3.5236	3.6982	3.6029	4.4336
PF3D7_0916400.mrna1_1	PF3D7_0916400.mrna1_1;134	134	4.785	4.5173	4.4256	4.6949	2.696	5.8455	4.8812	3.6769	1.3277	4.995	3.4594	4.7328	4.5211	0	5.5638	4.7719	4.7608	3.0391	3.9439	4.7142	4.582	3.6017	3.857	2.1859	4.7252	2.846	3.0704	4.2311	4.706	5.5531	4.4216	4.3009	3.0461	4.5552	5.2709	3.251	3.6218	4.2403	5.1942	3.3161	2.6017	4.0241	4.3723	4.3957	3.862	2.4777	4.0892	5.3085	3.86	3.7388	4.8314	4.7148	3.2188	4.0418	4.4005	3.1779	4.4383	4.4938	4.5534	4.1961	4.2957	4.7639	4.5874	4.1383	4.3896	4.2257	4.1473	5.3165	4.1334	4.7522	4.7115	3.7845	3.841	3.3491	4.8334	3.359	5.3323	5.2008	3.9184	4.3505	4.6194	3.3519	3.2388	2.8718
PF3D7_0916400.mrna1_1	PF3D7_0916400.mrna1_1;135	135	4.712	4.7054	4.7538	4.6848	3.0391	2.2449	3.8207	1.6915	1.2203	4.9625	2.3951	4.7203	4.3964	4.3896	4.1522	4.7366	4.5625	4.6775	4.4744	5.0972	4.853	5.1148	5.1018	3.9373	5.4699	4.4705	3.7592	4.6141	4.9977	5.0968	5.4009	4.0496	4.8851	4.8738	5.3169	2.5874	4.0259	5.1647	4.8948	3.8186	3.6893	4.8763	4.3646	3.6736	3.4983	3.0054	4.4269	4.3868	4.0883	5.0479	4.4026	4.5116	3.7761	5.5847	4.975	3.9718	4.0444	3.9317	5.5702	3.9982	5.1839	4.9727	4.4269	4.6053	3.067	5.4393	5.269	3.2126	4.6223	5.3334	3.4046	4.8084	5.7195	4.8384	4.9222	3.0197	5.689	4.706	4.6223	4.8555	5.5283	2.9855	4.3709	3.7398
PF3D7_0916400.mrna1_1	PF3D7_0916400.mrna1_1;136	136	6.1631	5.394	8.5414	4.2795	3.9458	5.7745	6.0819	6.3114	4.706	5.3583	5.4796	6.0248	4.8992000000000004	1.903	4.915	6.7101	7.3495	3.7015	4.0755	4.3161	5.846	5.4552	6.0164	6.731	6.0904	4.278	6.106	3.645	5.8146	6.3402	7.1885	5.7093	4.5632	7.0526	4.1085	6.0616	5.0853	4.5969	5.4476	4.7252	7.0078	10.6142	5.1089	4.1367	5.0989	4.3861	5.9828	5.489	3.8278	4.6954	4.8094	5.4584	3.06	6.7079	8.874	4.8875	3.5934	8.3074	5.5671	5.2365	4.8629	5.4269	4.4236	6.5204	5.2536	5.6153	4.6747	4.9704	5.6949	9.7198	4.2304	4.7317	7.7628	5.0369	5.774	4.9973	6.5144	4.0277	7.6178	5.8027	4.5292	4.6513	4.8166	4.5987
PF3D7_0916400.mrna1_1	PF3D7_0916400.mrna1_1;137	137	5.859	5.1313	4.5993	4.8043	3.144	4.4202	5.4731	5.8667	5.1481	4.4983	5.155	4.8146	4.6668	1.144	4.8639	4.9317	5.7079	4.3964	4.6696	4.6064	4.359	3.497	5.009	5.1449	5.701	4.8831	3.7592	4.4202	4.7225	5.2517	5.4584	4.7745	4.5223	6.2234	5.4413	3.5717	4.4951	3.9955	5.5735	3.4816	3.926	4.6904	5.0985	4.8094	4.6082	4.9635	3.3262	4.669	4.7887	3.5619	5.314	5.0605	4.3533	6.2445	4.5311	3.4019	4.4588	4.306	5.6968	4.5472	6.3625	4.4249	5.7981	4.627	3.1522	4.6685	3.7856	5.1014	4.9709	4.4634	4.1603	5.0622	5.1827	4.7511	5.5144	5.2884	5.8235	4.2683	5.1953	4.7415	5.8217	4.7554	5.3266	4.8063
PF3D7_0916400.mrna1_1	PF3D7_0916400.mrna1_1;138	138	5.5601	5.4239	3.8309	4.4182	2.862	4.9486	5.5883	4.4216	3.0356	4.6662	5.8452	1.9222	5.2578	2.844	4.5527	4.6781	4.9759	2.8738	4.2668	4.7581	4.2342	4.4816	4.9444	4.634	5.6141	3.2157	4.1811	4.903	4.8812	5.6082	5.4555	2.1043	4.8738	5.2203	4.8644	5.0461	4.6899	4.193	5.2957	3.9117	1.7093	4.4243	4.9837	4.6599	3.4893	3.9891	4.8048	5.5242000000000004	4.1408	3.9855	4.3971	4.6993	4.2327	4.7458	4.5373	4.1359	3.3118	4.852	5.2612	3.1094	5.0993	5.033	4.6798	4.607	4.7076	5.5329	3.9681	4.9378	4.701	4.9231	3.5497	5.1663	4.0798	4.8319	5.5094	4.7666	5.5798	4.9486	5.1189	3.6915	4.2265	4.2357	4.5521	5.3334
PF3D7_0916400.mrna1_1	PF3D7_0916400.mrna1_1;139	139	5.6424	5.6401	4.2623	4.7782	4.0968	4.6124	5.4393	4.327	3.5385	4.7371	5.7573	3.6182	5.5345	3.4236	4.9768	4.7344	4.8384	3.281	3.6949	4.7856	4.8283	4.009	5.0879	2.9837	6.0751	2.3016	5.5928	4.963	5.7098	4.7671	5.2716	3.3868	4.4738	4.7225	3.6264	5.3705	4.8585	4.4128	4.9345	4.5613	5.0942	4.278	5.4538	3.5705	4.7153	3.4738	4.3764	5.0233	1.856	3.7751	5.8012	4.9727	4.6352	5.8989	5.0605	5.116	4.6792	4.4396	5.2472	5.0255	4.6594	5.7247	5.1173	5.7522	3.5084	5.1073	3.263	4.7814	3.86	5.2898	4.4828	4.5154	4.2913	4.7137	5.1102	5.0054	5.6094	4.497	5.805	3.6264	5.0963	5.0023	4.2441	5.0648
PF3D7_0916400.mrna1_1	PF3D7_0916400.mrna1_1;140	140	5.841	5.405	5.2578	4.5783	4.5783	4.4135	4.3561	3.925	4.04	5.7724	4.7208	2.025	4.5097	3.254	4.9533	5.3423	5.191	3.4983	4.6993	4.2668	5.627	4.6235	5.1252	5.7716	4.7623	4.3334	3.5046	5.1763	5.5537	5.8662	5.694	2.3363	5.0453	4.433	4.1851	3.4699	4.8615	4.6041	4.8197	4.5934	4.7361	4.9336	4.8817	1.7485	4.3944	1.6369	5.1416	4.9823	4.3248	4.238	4.2296	4.2943	3.2203	6.749	5.5204	4.9435	4.4074	4.9402	5.5963	3.8359	4.5329	5.2843	5.9563	4.857	4.2839	5.0997	3.5435	4.9639	4.6294	4.7671	4.7955	4.5957	4.8248	5.073	5.1707	3.9955	5.8336	3.8817	5.2891	5.2502	6.3154	3.5922	5.3775	5.3484
PF3D7_0916400.mrna1_1	PF3D7_0916400.mrna1_1;141	141	5.7866	6.0809	4.691	4.4303	2.3813	4.0081	4.0426	4.2713	3.7203	4.8812	6.3045	1.852	4.4944	2.848	4.6323	4.6229	5.2687	4.7098	3.729	4.4906	5.2338	4.121	5.3579	4.6668	5.5931	3.3001	4.926	5.0853	4.6047	5.8445	5.4637	3.4128	5.5883	5.254	3.2675	4.4686	3.9336	4.5466	4.073	4.2994	3.1715	2.7761	5.2005	2.9069	3.106	4.2869	4.1953	4.4983	5.202	4.0215	4.263	5.9791	3.9635	8.399	3.6781	4.1342	4.8084	5.7263	5.5141	4.729	4.4336	4.9959	5.1272	5.1961	4.153	4.3771	4.4296	4.5564	5.2627	3.7645	4.1383	5.3768	4.3125	5.3388	5.7355	3.854	6.1936	5.3366	5.9274	5.033	4.6282	4.7692	5.6778	5.4738
PF3D7_0916400.mrna1_1	PF3D7_0916400.mrna1_1;142	142	5.8552	5.0413	4.4757	5.275	3.5198	3.4074	5.7522	3.7623	3.6927	5.7452	4.5336	3.5423	4.8777	3.8934	4.0557	4.8186	4.9269	5.2165	4.3778	4.9612	4.8445	4.4356	4.7131	4.3847	5.0488	2.7887	3.8689	4.4666	5.4607	5.6921	5.9324	1.0286	4.2426	5.6568	4.9695	3.5122	4.4039	4.2638	4.5862	3.6473	2.9279	3.4209	3.9764	4.5084	4.8674	3.7719	5.0383	5.7184	2.8176	6.0378	4.8875	5.1123	4.5868	8.0054	4.9991	4.2668	7.1599	4.546	5.3995	4.7098	4.9126	4.6837	6.2416	4.8674	5.1522	4.275	3.6702	4.1243	5.2898	4.9112	3.8659	7.1875	4.8273	4.8495	4.3778	5.1727	5.5176	5.6988	5.4909	4.811	4.8699	4.0764	5.849	5.5024
PF3D7_0916400.mrna1_1	PF3D7_0916400.mrna1_1;143	143	5.3165	5.4912	4.8022	4.295	3.7549	3.851	5.1847	4.5014	2.0635	6.0674	4.2615	2.3978	4.135	1.9146	4.4588	4.8822	5.6662	3.85	4.813	4.5317	4.8374	4.9745	4.5478	7.2158	5.7407	3.1375	5.1855	1.9486	4.8812	4.546	5.6182	4.7371	7.4453	5.0067	5.7653	4.1898	4.5705	4.5304	5.7527	4.5254	5.269	4.6433	4.9832	4.2165	3.2403	5.1574	3.0391	5.2261	0.4542	5.1001	4.3406	5.489	4.257	7.8843	5.359	3.5185	4.9449	4.627	5.2694	4.2891	4.359	4.7608	3.861	5.0544	4.1497	5.021	4.9986	5.3561	4.8354	4.4005	3.1875	4.8997	6.308	3.3391	4.4874	5.4992	5.9059	4.9246	5.0023	4.5668	4.263	3.7344	5.2137	5.1906
PF3D7_0916400.mrna1_1	PF3D7_0916400.mrna1_1;144	144	6.0468	7.5501	3.7751	4.2418	3.0909	4.2928	5.2373	3.7506	4.0815	5.3961	4.4033	4.4515	4.0917	3.0976	3.5211	5.2983	4.6599	3.4182	4.281	4.275	4.8689	3.4607	4.9006	5.0794	4.8669	4.7115	5.4436	4.3923	4.2487	5.2924	5.5185	3.4222	4.6696	4.1514	5.3688	3.8156	4.6088	4.5091	5.2612	4.696	3.6276	1.6135	5.0993	5.4915	5.2806	3.8895	4.6311	5.2913	4.0347	3.5981	5.3445	4.6616	1.0909	8.4892	4.8875	4.2861	4.3978	5.2913	4.9378	4.8669	4.6276	5.3194	5.4509	5.3667	4.8763	5.7366	5.3985	5.4236	4.1953	4.8288	2.1538	5.3187	4.8048	5.4002	4.9841	5.3872	5.8122	5.1635	5.5814	4.2957	3.0824	3.3477	4.3964	3.7093
PF3D7_0916400.mrna1_1	PF3D7_0916400.mrna1_1;145	145	5.1043	5.3576	4.8074	4.5027	4.2979	4.8777	5.1906	3.7388	2.5607	5.4128	4.6023	4.1675	5.8963	3.7323	4.926	5.4279	5.2311	4.8992000000000004	3.846	4.2373	4.5141	5.3187	4.7219	5.243	5.1276	2.6576	3.5435	5.2559	4.4561	5.8965	5.9246	2.0772	5.0652	5.1819	4.9946	2.4751	4.9345	4.8222	4.0968	4.3834	2.5008	4.1268	5.0009	4.0959	4.3349	3.5148	5.0807	5.4449	5.1489	4.0635	5.3363	5.0166	3.5957	7.7289	3.844	5.0161	4.9458	5.3114	5.6854	3.1424	5.0475	5.477	4.2479	5.4263	4.354	5.3792	5.2188	3.5135	5.0963	5.1297	4.2608	4.9509	4.9326	4.3023	5.6927	5.4835	6.3703	4.8186	5.6053	3.7929	5.4738	5.0866	5.6203	6.0959
PF3D7_0916400.mrna1_1	PF3D7_0916400.mrna1_1;146	146	6.0085	5.2813	4.2795	5.2133	1.7782	3.849	5.585	3.5619	4.8535	4.9463	3.6473	4.4101	4.673	3.5789	4.1859	5.0014	5.7057	5.1542	5.0712	4.4848	5.8076	4.8248	5.0184	4.1906	5.1859	3.6017	4.848	5.1334	4.5392	5.3892	5.3885	4.0027	5.3823	4.5279	4.6954	4.8748	4.8253	3.6473	5.7929	3.1747	4.3441	4.0522	5.328	5.7233	5.1218	4.3992000000000004	4.5273	4.6047	3.2234	4.1747	5.9312	4.5993	3.4607	8.9652	4.8963	3.6826	5.0887	6.019	5.009	4.5236	5.5723	5.7766	4.8674	4.8694	5.7848	5.4326	4.7517	4.359	4.9745	3.8135	3.5198	4.2319	5.2873	4.2008	4.7087	5.4998	6.1054	4.7803	5.496	5.917	5.2972	3.7247	4.1938	6.2863
PF3D7_0916400.mrna1_1	PF3D7_0916400.mrna1_1;147	147	7.7781	5.4594	3.7137	4.5747	3.3491	4.2494	5.3223	4.0644	0.8237	5.3923	4.0661	5.2824	3.7527	1.1243	5.0972	4.6651	5.0652	1.7004	5.1691	4.6792	4.5656	4.7208	4.5904	4.2411	5.5699	1.1827	4.5759	4.0764	4.7949	5.5717	5.2787	3.1043	3.845	5.2668	5.1243	2.8659	4.2464	3.6837	4.8525	4.8089	2.6462	3.9551	4.9444	4.3702	5.021	3.7527	4.6599	5.7501	3.7203	5.2407	4.2426	4.6971	3.6404	9.5395	4.857	4.5072	4.8017	5.7192	5.6041	4.4135	5.4067	5.7769	4.6988	5.3309	4.9556	4.5292	5.3391	5.0712	5.4138	5.1961	4.025	5.0228	5.3778	4.942	4.9914	5.3212	6.087	5.3611	6.3961	4.3716	5.4552	3.3434	4.9745	5.5966
PF3D7_0916400.mrna1_1	PF3D7_0916400.mrna1_1;148	148	5.4545	5.2585	3.2141	4.4861	1.6088	3.9773	4.6502	3.3519	1.7824	4.8895	6.0579	3.5484	4.1001	2.0426	4.0841	4.8232	4.5141	2.9336	4.85	2.969	4.3999	3.0652	4.7038	2.6576	4.5385	5.0535	4.8875	3.4005	4.9547	4.7032	4.6147	3.2001	3.797	4.8043	4.1787	3.0409	3.9982	4.3147	5.1391	4.5558	4.4148	4.4712	4.9777	3.4841	3.5969	3.5862	3.8992	5.1731	2.8953	2.4303	5.0644	4.479	3.1424	7.2769	4.6206	3.4634	3.106	4.3477	5.7913	4.6622	4.0934	6.1426	4.366	4.7991	4.7897	3.7835	4.1185	4.9088	2.6323	4.3716	3.669	5.3625	3.9298	3.7093	5.1497	3.497	5.5094	4.645	4.254	5.1707	3.511	3.7312	5.0639	2.3363
PF3D7_0916400.mrna1_1	PF3D7_0916400.mrna1_1;149	149	5.849	4.8151	2.4436	5.2091	3.6427	4.9796	4.9284	4.0951	4.1635	4.9805	4.9486	3.189	4.7682	2.9486	4.7887	5.0832	4.9079	3.4957	4.1707	5.1938	5.1235	3.4777	5.0691	3.8709	4.4162	4.696	4.4403	4.1218	5.6571	5.3201	6.1357	2.5922	5.1102	5.367	3.7866	3.2403	4.3391	5.1169	4.6639	5.1691	4.0925	5.0197	4.3757	4.3778	4.5229	4.3284	5.3085	4.7533	3.6519	6.2485	4.723	4.8505	4.5373	9.5734	4.4502	2.8679	4.5211	5.033	5.1114	3.7581	5.5207	5.0883	4.594	5.3161	3.6241	5.04	5.0045	5.5856	4.9846	4.9565	5.4158	5.3827	3.5969	4.7334	5.1906	5.1731	5.9314	5.4571	5.6879	4.1473	3.5484	3.5862	3.8227	3.479
PF3D7_0916400.mrna1_1	PF3D7_0916400.mrna1_1;150	150	6.1611	5.1387	4.8237	4.5589	3.2157	5.0841	6.2456	4.263	1.9523	6.0045	4.488	4.8924	4.0618	1.5311	3.926	5.5423	7.0106	3.591	5.0712	6.0074	6.0985	3.86	5.1119	4.8679	5.9444	3.8777	4.9864	5.1119	5.3501	5.3681	6.0144	6.2046	4.9787	5.879	4.5072	4.0934	5.3409	4.5838	5.9486	4.5534	4.4303	4.6473	5.625	4.2479	5.1587	3.839	4.9732	4.6352	3.9727	4.2102	4.757	5.5059	3.8268	8.706	4.8836	4.6456	4.6485	6.7072	5.6513	4.8309	5.9637	6.6972	5.3985	5.1894	4.8202	4.7203	4.2824	5.0527	5.5176	5.5173	3.9561	5.3273	6.288	5.1309	4.9093	5.8595	6.473	5.8731	6.0685	5.2153	5.4289	4.8782	4.9098	6.5437
PF3D7_0916400.mrna1_1	PF3D7_0916400.mrna1_1;151	151	5.6267	4.3462	5.5512	6.5564	1.0772	4.9649	5.5336	5.3445	2.7442	4.6639	5.0712	4.8349	6.9921	3.8856	1.7312	5.0652	5.887	4.1185	3.5801	5.0347	5.0259	4.5122	4.963	4.3526	5.8273	3.7991	4.2203	5.0041	5.4722	4.8644	5.8775	3.1144	5.0418	6.7069	4.9383	4.8644	5.0135	4.5783	4.9006	4.1739	4.7777	3.4236	5.9923	3.319	3.5097	4.7409	4.5632	4.5361	4.157	4.4796	4.5185	5.1775	4.1843	5.8222	4.1675	4.4712	4.5084	5.299	4.963	5.1989	5.4436	7.6563	4.1627	4.842	4.1169	4.4686	4.6112	4.8273	4.9236	4.0557	3.557	4.4951	2.4957	6.0277	4.4101	5.4803	6.1231	5.1558	5.9914	3.9598	4.2032	4.6565	3.5632	6.0875
PF3D7_0916400.mrna1_1	PF3D7_0916400.mrna1_1;152	152	5.2679	6.029	5.0072	6.669	3.106	3.541	5.101	3.8639	3.846	4.682	5.8659	3.4828	7.1997	2.6253	4.1119	6.1892	4.6966	4.8063	4.6387	4.7126	5.4857	4.3568	5.0639	5.6085	5.8804	4.0215	4.4509	5.0413	4.4874	4.504	5.4436	1.7049	5.3851	4.9298	4.649	4.4148	4.4867	3.8125	4.6088	3.0036	3.4276	5.263	4.7126	3.3992	5.0938	4.4809	3.9819	4.3284	3.1699	4.135	5.142	5.8225	2.0036	3.843	4.641	3.7093	2.9928	5.9803	5.5336	3.6253	4.9736	6.2405	5.2536	3.8012	5.2373	5.2961	4.4822	5.3937	3.8258	5.5276	4.9542	3.9505	5.4326	4.9607	4.1177	5.0072	6.9922	3.9505	5.4976	4.7719	5.5116	2.0704	5.6539	6.0551
PF3D7_0916400.mrna1_1	PF3D7_0916400.mrna1_1;153	153	5.466	5.7764	4.89	8.8784	2.1795	4.6971	5.2422	4.0755	3.157	4.669	4.4403	3.3688	8.4501	0	2.1276	5.2891	4.327	3.5801	3.8022	5.0014	5.2032	4.848	4.7975	3.3406	5.2407	3.2234	4.2547	5.4722	4.1069	4.9227	5.157	3.4621	4.2188	4.7049	3.9392	3.0286	4.4249	4.6247	2.9184	3.479	4.7131	4.4343	2.441	4.1185	4.8699	3.7887	5.0135	7.1009	3.2795	4.2563	5.0144	5.6736	3.8359	5.0259	6.5667	2.8217	4.1747	5.0103	4.9704	3.5021	5.202	5.0343	4.9547	4.8425	5.0535	4.857	4.0072	6.9912	4.5963	3.2449	4.1906	5.5463	4.9841	5.2133	4.7279	4.8987	6.3802	5.1031	5.1835	4.8125	4.6305	3.8836	4.9016	3.9561
PF3D7_0916400.mrna1_1	PF3D7_0916400.mrna1_1;154	154	5.7342	4.2087	4.6571	6.0025	3.8237	4.5254	5.5046	2.846	3.7897	4.957	5.121	4.497	5.1894	2.3785	3.2373	5.4256	5.2623	4.853	5.1791	4.4005	4.8639	4.9869	4.2713	4.7538	3.7918	3.7071	4.375	4.7623	5.0496	5.7323	5.756	2.6982	5.1506	5.9704	4.2032	3.1309	4.1449	3.797	4.8968	5.4983	4.3889	3.9364	4.3384	5.5311	5.1514	4.6814	4.5478	5.4138	5.2388	3.6993	4.9467	4.3448	5.1098	5.77	4.4679	5.4286	4.466	4.7719	5.3572	3.2327	4.3834	6.8192	4.8817	4.4542	5.2615	4.565	4.2547	5.8841	7.0405	4.5336	5.1767	4.8455	6.4803	6.2294	5.1514	5.0548	6.811	4.5135	5.4525	5.3327	4.843	2.8679	6.4101	5.717
PF3D7_0916400.mrna1_1	PF3D7_0916400.mrna1_1;155	155	5.3219	5.2063	7.2792	4.2102	4.1707	4.327	5.266	3.774	2.9782	5.3885	5.4346	5.7942	5.5762	4.0993	4.9955	5.0807	5.8866	4.9112	6.1202	6.77	5.4689	4.7225	2.4489	4.2532	5.5677	3.2735	6.0152	5.5874	6.704	5.7682	5.7452	3.7214	4.9791	5.8716	4.8202	4.7861	4.2705	5.3041	4.8379	5.2638	0.757	4.7666	5.3981	5.4588	4.2071	3.5173	5.9286	5.1918	4.9658	4.0188	6.0074	4.7981	4.4509	5.4941	6.0936	4.3132	4.8934	4.729	5.5699	2.6346	5.3632	7.9456	5.5404	5.9871	5.6038	5.641	5.0738	4.6171	7.4161	4.3723	2.9946	4.9561	3.8659	4.6599	5.2873	5.3586	7.6596	5.4216	5.5993	4.1715	5.5592	4.6582	6.3318	7.2904
PF3D7_0916400.mrna1_1	PF3D7_0916400.mrna1_1;156	156	5.8505	5.073	4.8972	4.14	4.3674	5.5841	5.2836	4.4429	3.3785	2.06	5.4205	5.1977	5.3639	2.0215	4.9203	5.2743	6.2026	2.9486	5.1031	10.5552	5.4699	4.1252	4.5826	4.7808	5.8924	3.7751	4.6165	5.0492	10.7732	5.6311	4.7527	4.6381	4.8043	5.2698	5.2079	4.89	4.7164	4.9754	4.99	3.7991	4.3427	4.4679	5.3136	4.6628	3.9467	4.4316	5.9609	4.144	4.5273	4.5348	4.5686	4.2765	4.4699	5.3785	5.2257	1.5993	4.9565	4.1993	5.487	4.4429	4.3792	8.0776	5.7584	4.2906	5.517	4.9593	4.5248	5.2327	6.0461	3.3205	5.5901	5.2555	4.649	5.0418	5.6352	4.4588	8.2272	5.2994	5.7082	5.0492	5.3712	3.5135	5.8934	6.7365
PF3D7_0916400.mrna1_1	PF3D7_0916400.mrna1_1;157	157	5.6954	5.1218	5.0135	5.9062	4.5993	3.3909	5.2172	4.073	4.6241	6.101	4.3205	4.7043	4.8369	2.1635	5.0272	5.1859	5.0246	5.0531	5.3778	6.5218	5.4036	3.488	4.5423	4.7148	6.5329	5.4243	5.0777	6.8	6.3083	5.0175	6.1888	1.5361	4.8048	6.0213	5.1763	5.1579	4.6747	4.5993	5.2323	4.4256	3.3964	4.7939	3.1457	4.8283	5.5226	4.7257	6.675	7.0234	4.7908	4.7845	5.0609	4.5832	3.7485	5.7063	4.7279	4.314	4.7597	4.9551	5.8592	5.434	4.9977	11.5636	5.3049	5.2987	6.2797	6.1847	4.4356	5.1457	5.9605	4.5777	4.7819	5.3778	4.7015	5.2551	5.6579	5.2909	10.9671	5.0832	6.0135	5.9355	3.9279	2.9486	4.6047	7.0487
PF3D7_0916400.mrna1_1	PF3D7_0916400.mrna1_1;158	158	6.3654	6.133	6.8012	4.706	3.5021	6.1014	4.366	5.2161	2.9107	5.4611	6.4403	6.0303	4.634	2.3785	5.9946	5.7793	6.2591	4.8545	10.0575	6.983	5.6433	5.432	5.8861	5.1387	7.4135	4.0418	5.8477	10.3009	6.8511	6.5926	6.7403	5.5641	4.8364	7.6829	4.8079	6.0132	4.7049	5.1239	5.99	2.9579	5.3302	3.7214	4.6736	5.4552	5.3635	4.859	6.8592	6.458	4.0126	4.7965	5.4754	4.5014	5.6622	5.8681	6.1385	4.2095	3.2943	4.9764	6.2008	5.0308	5.3409	10.5916	6.5727	5.796	5.5151	6.42	5.8462	4.8232	7.5455	5.3154	4.84	5.093	5.9563	6.7638	5.1655	5.6693	10.0854	6.592	5.9018	5.8331	6.7499	3.8012	5.4168	7.1337
PF3D7_0916400.mrna1_1	PF3D7_0916400.mrna1_1;159	159	7.48	7.6928	5.4097	5.1902	5.554	7.8954	6.3771	4.7576	6.1156	6.9946	6.3049	5.6727	5.1189	6.2534	7.5548	7.21	5.5668	3.5558	11.8056	6.5538	7.7407	4.8068	6.9481	6.2628	5.5154	4.1587	5.7671	10.6802	7.0401	7.5427	7.0354	5.9584	5.8841	5.8994	5.36	4.4673	5.3583	6.377	5.6996	7.1478	4.254	5.4057	5.7211	5.2207	6.3357	4.7576	6.7783	5.5527	3.479	8.3245	5.9989	5.0121	6.0522	6.076	8.9444	5.2494	5.6206	8.6633	5.8577	5.2615	6.4951	6.7861	10.1627	7.5226	10.7486	8.4144	6.042	5.3409	9.3186	6.6526	3.8001	6.6496	10.9068	6.4217	8.0606	6.2931	7.6159	6.7411	7.5897	11.0745	6.745	7.0765	5.6076	8.2676
PF3D7_0916400.mrna1_1	PF3D7_0916400.mrna1_1;160	160	6.908	5.0479	4.6798	5.6594	0.926	7.7361	4.5298	3.9919	4.3547	6.6889	4.431	5.1587	4.7431	5.3593	9.0614	5.7471	5.7325	5.0989	9.4374	5.8184	7.8481	4.5342	5.31	5.4552	4.4229	1.6415	4.6599	7.5359	5.6369	7.4152	5.1747	5.1489	5.4175	5.2411	4.6159	3.4303	5.3882	5.6288	4.9759	4.281	4.3334	4.6398	4.7469	4.4731	5.9088	3.848	5.4519	5.5996	3.6076	6.8186	5.7342	5.4647	7.5907	6.0422	7.4008	5.3306	5.1554	6.4106	4.61	4.5735	5.7745	7.3107	8.1315	6.3503	8.7225	7.1369	5.5466	3.9635	7.4157	5.6814	4.106	5.7811	7.7147	5.9148	6.4819	6.5792	7.6675	5.7007	6.7188	9.3775	7.1657	5.7955	6.258	7.2012
PF3D7_0916400.mrna1_1	PF3D7_0916400.mrna1_1;161	161	7.0296	5.3754	5.0161	4.8987	5.1396	7.5861	5.6317	4.853	3.0054	6.809	6.1081	5.6421	4.7819	5.2824	8.3593	5.879	4.8639	4.7469	4.9662	5.8447	6.879	4.3512	5.0184	5.0626	5.2133	4.9241	5.0522	4.0557	6.3743	7.1583	5.9937	3.7301	6.3526	5.6949	5.6716	3.6871	6.0339	4.8068	5.0794	3.9241	5.0708	5.9605	4.98	6.0815	5.7519	4.9764	5.1445	5.0934	4.4046	6.7133	5.2802	5.3302	5.4002	6.2638	6.7435	4.0626	4.4854	7.3681	5.1481	6.0054	5.0951	7.0185	7.5334	6.5438	8.3843	7.0639	5.0592	4.7908	6.0005	5.843	4.6803	4.641	8.2637	6.8852	5.5732	6.1753	7.9904	6.254	6.5481	9.2248	7.3026	5.1763	7.3357	6.3825
PF3D7_0916400.mrna1_1	PF3D7_0916400.mrna1_1;162	162	7.0506	6.1233	5.6648	4.4783	4.9878	8.8187	7.3945	8.405	5.5668	7.3604	8.0848	6.8495	4.4236	5.9679	8.8893	5.7018	8.9017	4.9112	5.2346	11.1465	7.1143	5.2998	11.3988	6.2988	4.254	10.8338	5.4983	4.4423	9.6357	6.3978	5.4158	11.8391	5.8326	5.6565	10.8779	4.3391	6.1173	5.4229	6.0444	5.9262	9.4572	5.8202	4.7186	4.925	7.9053	4.2802	7.2343	5.3579	4.1771	7.297	5.8987	5.2456	5.7274	6.3216	7.0174	5.5207	5.2735	12.107	7.2849	5.4611	5.5245	7.2358	8.307	6.615	9.8449	9.0579	5.5668	5.1469	6.7736	7.0714	4.6724	6.1235	13.043	7.9929	6.5593	6.2192	8.0907	5.5239	6.8761	10.5581	9.0923	6.7691	6.0275	6.2077
PF3D7_0916400.mrna1_1	PF3D7_0916400.mrna1_1;163	163	7.5236	6.6956	5.7856	6.1043	5.1489	7.1382	5.9807	4.915	5.0461	7.4509	4.9732	6.598	4.9612	4.3406	7.03	6.5577	5.4111	4.844	5.4679	7.1312	5.3851	5.554	5.8217	6.2007	5.9052	9.2583	5.6343	5.5738	7.5211	7.0849	6.4187	5.5348	6.7673	6.1971	8.4626	5.2141	7.369	6.877	6.2344	6.1675	5.812	7.3636	6.0568	6.3178	5.2437	4.8968	5.8319	6.5518	5.9805	7.4703	5.4738	5.9162	6.2848	6.3752	7.6291	5.4189	5.8532	8.6429	6.3702	5.558	6.2126	7.8268	7.7929	6.5099	9.9686	7.7756	6.1779	4.8369	7.8084	7.9063	5.5113	5.5622	9.406	6.8822	6.2547	6.885	8.7327	5.6404	7.6745	10.1826	8.4717	6.545	5.6401	7.8659
PF3D7_0916400.mrna1_1	PF3D7_0916400.mrna1_1;164	164	7.3618	6.5423	5.8417	6.0751	6.0369	6.4653	6.2928	5.7586	5.5304	6.9527	5.6259	5.4686	5.2861	6.644	6.7353	6.4068	6.0663	5.9759	6.3112	7.1383	6.8537	5.4777	4.8644	6.506	5.0695	6.5506	5.1264	4.7323	7.1388	7.6276	6.7577	4.9686	5.7777	6.4269	6.4101	5.9413	6.4717	6.6276	6.696	6.0783	5.3259	6.7108	5.4767	5.4423	6.7733	6.484	6.275	7.1572	4.1779	7.2886	6.1577	4.6513	6.9161	6.2578	7.4033	5.477	4.5963	8.5926	6.0485	6.102	6.3318	8.3847	8.12	6.9442	10.2168	7.0087	6.5761	4.0453	8.3208	7.3021	5.5087	5.9067	9.9038	7.7821	6.621	6.1679	9.0105	6.4062	7.7333	10.3029	7.6786	6.4663	6.5475	8.279
PF3D7_0916400.mrna1_1	PF3D7_0916400.mrna1_1;165	165	8.0348	7.8484	5.7398	6.0255	6.204	5.9789	6.8904	6.5328	5.7631	8.7993	6.7892	6.5075	5.2098	6.7698	7.5018	7.7538	7.0622	4.6938	6.8445	7.1563	6.4898	6.3404	5.9234	6.5165	6.0674	5.2713	6.0233	4.2464	7.4646	7.3845	7.5144	4.8314	6.8154	5.9948	5.6473	5.7227	8.1098	7.1694	7.1915	7.6419	10.6013	7.7205	5.7557	4.6029	6.6696	6.1426	6.9791	6.6509	5.0413	8.3738	5.9229	6.033	6.9799	6.5404	8.7518	5.098	5.9623	8.7808	5.862	6.8536	6.2906	8.6621	9.0487	7.0719	10.7711	8.1943	6.7017	5.6949	8.8345	8.4001	5.6415	5.8936	10.3762	7.4383	5.625	7.2716	9.0377	7.0456	8.0408	11.1373	8.4698	7.2311	6.8674	8.3369
PF3D7_0916400.mrna1_1	PF3D7_0916400.mrna1_1;166	166	8.0802	7.6562	5.7049	5.9588	6.4573	7.2792	8.2429	9.4574	6.2178	7.839	6.6428	7.4623	5.6885	6.511	7.2924	7.3018	8.3483	6.0257	6.8274	7.0349	7.2798	4.986	4.7361	7.4565	5.407	4.1127	5.0121	5.3049	7.3814	8.4032	7.7131	5.1322	7.4133	6.3612	4.9079	5.0993	7.7123	6.9699	6.1243	6.6885	12.478	7.8029	5.4767	4.8802	7.2692	5.839	7.0896	6.0025	5.4043	8.6063	6.1898	6.7138	6.845	6.3361	8.7787	5.9948	6.0894	8.448	6.1006	6.2042	6.6286	9.2055	9.1374	7.6526	10.766	8.0897	7.072	6.374	8.3085	8.3831	6.332	6.7227	10.3346	7.3333	6.9852	7.5353	8.4789	6.9894	8.2218	10.9896	7.9122	7.8332	7.4307	8.0777
PF3D7_0916400.mrna1_1	PF3D7_0916400.mrna1_1;167	167	8.0097	7.6541	6.3049	6.3368	6.4759	7.8983	6.9886	8.0739	6.3654	8.2361	6.7716	7.6954	5.6999	6.1455	7.8467	7.3497	8.4273	5.2334	7.3688	7.2038	7.7291	6.5467	5.4104	7.1253	6.3782	5.7007	5.3642	6.0815	7.9606	8.3383	6.9405	4.8298	7.5848	6.6549	6.3849	3.9079	8.1678	6.8067	7.7245	7.0518	9.9439	8.0048	6.0177	5.6687	6.4656	6.6731	6.91	6.4841	5.4986	8.4042	5.6424	5.6264	6.6408	6.6529	8.8112	6.8994	5.223	9.2976	7.0159	5.861	6.669	8.1752	8.8372	7.5514	10.3377	7.86	6.3107	5.6253	8.4848	8.9927	6.0106	6.1904	10.4019	7.829	6.8157	7.4833	8.7039	6.7156	8.0217	10.441	7.5371	7.3245	7.4761	7.6885
PF3D7_0916400.mrna1_1	PF3D7_0916400.mrna1_1;168	168	7.9891	8.0788	6.4019	6.4878	6.5685	7.4015	7.9888	9.5779	5.9602	8.748	6.6302	7.1084	6.2176	6.8999	7.8942	7.9218	8.9699	6.0585	7.1199	7.6075	7.5636	6.7087	5.5653	7.7731	6.2451	5.9575	3.0942	6.418	7.7152	8.3798	7.9587	5.0811	7.973	5.9741	5.3607	4.306	8.1122	8.1395	7.1794	7.5693	8.9601	7.7269	6.2311	5.1473	6.8811	6.6315	8.6433	7.2807	5.8765	9.1707	6.1637	6.5606	6.9006	6.3447	9.5245	5.2284	5.8817	8.6772	6.0321	7.0293	6.6933	7.8074	9.3085	7.8858	10.7432	8.3783	6.3293	6.0367	8.7394	9.681	6.1623	6.5119	10.3816	7.6968	7.094	7.8085	8.5809	6.916	7.8619	11.2169	8.2269	7.7153	7.2082	8.2422
PF3D7_0916400.mrna1_1	PF3D7_0916400.mrna1_1;169	169	8.5451	8.0514	4.7803	6.1971	7.3419	7.275	7.3011	9.7498	6.1906	9.1112	7.0653	7.3066	6.4351	7.456	7.6028	8.1782	9.2204	5.1859	6.7343	8.0598	6.8054	6.6784	5.6064	8.0627	5.2001	5.4992	3.4764	6.1453	8.5612	7.5948	7.9251	4.7576	7.6847	6.8938	5.7706	4.6177	8.7448	11.205	7.7741	8.7492	9.971	7.1977	6.3298	5.0652	8.2617	6.4092	9.9537	7.5657	6.0921	10.0455	6.9403	6.7723	6.3808	6.7951	9.2261	6.1693	5.2887	11.1985	7.1402	6.6002	6.2617	7.6602	9.859	8.1322	11.7675	8.157	8.0978	6.1324	9.4244	10.0155	5.1102	6.5398	11.5358	8.1849	7.2313	7.4302	8.5708	7.1287	8.4124	12.2566	8.2493	8.6785	7.3094	9.0302
PF3D7_0916400.mrna1_1	PF3D7_0916400.mrna1_1;170	170	7.8717	6.9948	5.8694	6.0509	5.9181	7.2105	8.4678	10.7382	5.4453	8.2585	5.62	6.3567	5.1031	6.2568	7.1918	6.6748	10.2203	4.2913	6.7765	6.3768	7.2609	6.7011	6.0301	7.1825	5.6738	5.4326	2.8135	6.2089	6.719	7.2496	8.094	4.6854	7.4046	5.9609	5.0579	4.8948	7.6576	9.7959	7.2906	8.0701	9.4865	7.5853	6.2325	5.4091	6.2974	6.0781	10.3045	6.3952	5.0479	8.1125	5.9388	6.8079	6.0457	5.7993	8.9052	5.8243	5.3194	7.6056	6.4368	6.9048	6.1701	6.6495	7.7513	6.8825	9.2355	6.8068	6.9795	4.7581	6.9498	7.9399	5.9093	6.525	8.8073	8.1287	6.8637	6.7639	8.1118	6.5573	6.7071	10.5107	7.0923	7.2783	6.6831	7.1918
PF3D7_0916400.mrna1_1	PF3D7_0916400.mrna1_1;171	171	7.1987	6.1591	6.1092	5.947	4.3001	6.714	9.2038	10.8629	5.0448	7.4162	6.3187	6.7802	5.4189	5.8709	6.7836	5.1001	10.6047	3.7592	6.0067	6.492	6.8525	6.508	7.5774	7.0653	6.7155	5.0409	4.04	5.323	6.8172	7.1116	7.0189	5.9805	6.4421	6.0548	5.7002	3.441	5.5577	8.9848	6.753	4.8963	8.0665	5.009	5.4617000000000004	4.9373	6.3877	5.3187	10.2017	6.6668	5.2821	5.1375	5.7222	5.6241	5.0461	5.9117	6.0868	4.7219	5.2887	7.4688	6.3868	5.8089	6.1713	7.4238	5.8037	5.1156	6.217	6.5116	4.2758	6.1367	6.4589	7.472	5.1119	6.6029	7.5282	7.9419	6.8817	6.853	8.7673	6.1075	5.8819	5.8887	6.8693	4.7944	6.8496	5.5457
PF3D7_0916400.mrna1_1	PF3D7_0916400.mrna1_1;172	172	6.251	6.062	4.7511	5.7522	3.7814	6.3611	6.7279	8.3488	3.0233	6.6601	5.6608	4.6323	5.054	3.0583	6.2608	5.8094	8.7299	4.2578	4.6473	5.4266	5.824	5.2323	3.5558	6.3377	5.1526	3.6599	4.0418	4.5534	6.2795	6.4566	6.1299	4.9021	6.668	5.5426	4.9481	4.2994	5.1313	5.9814	5.7546	4.3854	6.3438	3.7409	5.4607	5.2445	5.7517	5.1579	7.5638	5.5481	5.6921	5.862	4.9736	5.4803	5.1449	5.599	5.1073	5.0023	5.1815	5.7698	5.4896	4.0197	5.4396	6.5987	4.9699	4.0695	4.3255	5.4877	4.4363	5.7861	5.9607	5.8615	5.278	4.9869	7.1416	5.9364	6.7304	5.9081	6.902	4.8006	5.6536	5.6696	5.5702	4.5668	6.586	4.8679
PF3D7_0916400.mrna1_1	PF3D7_0916400.mrna1_1;173	173	6.377	7.0709	5.1747	5.0989	4.5361	5.9446	5.0448	6.7997	1.4594	6.5826	5.9224	7.754	5.337	4.516	6.5554	5.4941	7.5757	4.1755	5.477	6.3598	5.9122	5.288	6.2534	6.5768	5.054	4.3716	3.5934	5.225	7.3398	5.2441	5.9193	5.3923	5.4393	5.1375	5	3.6288	5.7695	5.2376	5.1334	4.9388	6.094	4.9231	4.814	3.106	4.6288	4.1497	5.7594	6.0303	4.6611	4.9896	3.9364	5.0281	6.7015	5.0152	5.0215	5.0054	3.7517	6.0277	5.1114	3.7835	4.3875	4.8987	4.4515	5.4614	3.8001	5.6023	5.1164	5.2145	4.2079	5.4057	4.9621	5.5379	6.8775	6.4303	5.9474	3.846	6.8108	5.4077	5.0648	3.4074	4.3341	3.8943	5.2861	4.6241
PF3D7_0916400.mrna1_1	PF3D7_0916400.mrna1_1;174	174	5.9628	6.6621	5.5475	5.3625	2.6871	6.4689	6.1135	7.6836	3.6645	6.7076	5.3809	4.4396	5.067	5.527	6.4959	4.3778	7.6503	1.269	5.972	4.6223	6.1278	7.9788	5.9117	6.0845	5.4944	3.4249	4.0383	3.7897	4.9533	5.7541	8.3311	4.6747	5.6935	5.3111	4.9588	3.8679	5.3951	4.5441	6.1677	4.9364	5.2581	3.7887	5.2705	4.7263	3.8943	5.0352	5.7369	5.4386	5.3259	4.8248	4.3067	3.5261	5.4135	4.9787	6.0877	5.541	5.101	7.1709	5.2532	3.6473	5.2012	5.7613	4.6662	5.7104	4.1177	5.3431	5.0369	5.3363	4.1052	5.2219	4.5491	5.8948	6.91	7.333	4.8329	5.4091	6.1357	4.5027	4.7409	4.7137	5.2024	3.5898	5.7206	4.9828
PF3D7_0916400.mrna1_1	PF3D7_0916400.mrna1_1;175	175	6.5814	6.0448	5.153	5.1591	4.3118	6.5821	4.847	5.6876	4.4575	6.7011	5.2861	5.1973	4.7522	4.6871	6.9971	5.464	5.7573	4.7296	5.4243	6.5005	6.263	5.7296	4.8575	5.5928	4.7388	2.9782	3.8914	3.4303	6.0279	6.1882	6.3947	6.2166	5.288	5.6786	4.7639	5.1391	5.2517	4.2141	6.8353	4.6444	4.7071	4.5807	4.4919	5.025	4.009	4.904	5.8477	6.0141	6.6966	3.7279	4.7027	5.3434	4.7087	5.8605	5.8565	5.128	5.8225	6.6786	5.2638	5.0959	4.6305	6.0561	5.6605	4.2502	5.9467	5.811	5.43	5.327	4.2149	6.7623	4.811	6.3747	6.6312	6.11	5.8243	5.4957	7.4527	4.4094	5.0968	4.8115	4.756	1.6135	5.8595	3.9745
PF3D7_0916400.mrna1_1	PF3D7_0916400.mrna1_1;176	176	6.074	6.1723	5.7148	4.5527	4.3964	6.0828	5.6668	4.8048	5.4496	6.1336	5.4383	4.6662	4.9676	5.1022	6.6384	5.3923	5.2761	4.6611	4.1627	7.2452	5.9563	5.5382	5.2865	5.5065	5.2384	4.3111	5.3049	3.3505	8.0601	6.7842	6.6201	4.5065	5.0841	5.1094	5.0175	3.1699	5.0717	5.6826	5.4141	5.2724	4.3957	4.3356	4.2994	4.5771	5.0853	3.4046	4.7032	5.6533	5.1064	3.5534	4.9227	5.3547	4.0374	4.4555	5.4683	5.6032	4.2585	5.6162	5.1239	5.5478	5.238	6.7306	5.2935	4.9288	4.9995	5.4162	3.1763	5.643	4.9303	5.0184	4.1827	5.3366	5.8199	5.0448	5.3441	5.0228	7.1541	4.5329	5.0505	4.9255	5.2976	1.8836	5.7727	5.5901
PF3D7_0916400.mrna1_1	PF3D7_0916400.mrna1_1;177	177	7.258	6.054	5.0887	5.4249	4.0339	7.0413	5.5166	8.1251	4.0286	7.0736	6.4524	5.5653	4.8374	5.1855	6.721	4.8354	8.2494	4.1579	5.1001	6.1069	6.1959	7.226	3.7137	6.1777	3.9107	2.1603	5.0072	5.3709	6.1404	5.7035	8.4851	0.7312	6.5959	5.6775	4.272	3.2327	6.0275	4.4094	5.9991	4.8782	5.6088	3.0976	5.5407	3.9174	5.841	4.6421	4.6124	4.4229	4.2227	5.9272	5.1081	5.3995	4.6404	5.269	7.1417	5.6625	4.5367	7.2692	5.8575	5.5552	4.7214	7.5547	5.6138	4.5765	5.9449	5.1022	4.7142	6.3001	3.9882	6.8251	4.8743	5.8022	7.9156	5.9371	5.847	5.2145	7.3647	5.2705	5.2968	5.9533	5.1574	5.1445	7.0207	5.354
PF3D7_0916400.mrna1_1	PF3D7_0916400.mrna1_1;178	178	6.503	5.5506	5.0609	4.6088	4.04	5.6241	7.1146	7.8224	4.1627	5.729	5.8802	4.9914	4.7798	4.4236	6.0148	5.1396	8.8211	5.6355	4.9718	5.3878	6.9057	6.8779	4.8273	7.351	5.9062	3.9449	3.5583	4.9293	5.9984	6.5211	8.0962	3.269	13.4158	5.3416	4.7871	4.6444	4.6352	5.6177	6.9068	4.0575	4.3771	4.8968	5.4611	4.9551	4.8125	3.9709	5.6106	6.8737	5.1783	5.3027	5.1375	6.4468	4.263	5.1001	4.8329	4.8186	5.4029	5.8773	6.4471	4.3427	5.6372	8.8073	4.9026	4.3198	4.6259	5.5573	4.2265	5.0054	5.4957	3.0548	4.7115	6.464	7.7603	7.1102	5.5141	5.3477	8.5815	5.0768	5.8804	5.142	6.1997	3.7751	5.6032	5.2207
PF3D7_0916400.mrna1_1	PF3D7_0916400.mrna1_1;179	179	5.9001	5.1635	5.1671	4.3067	0.2869	6.7593	7.0146	8.8188	3.1342	5.7107	5.0405	4.6444	5.632	3.2265	6.4696	6.2428	8.9415	4.5329	4.9491	5.9748	6.668	7.8665	5.2902	6.278	4.6736	2.9336	4.1085	4.6803	6.2515	6.6985	8.7981	3.3937	10.5071	5.7519	6.5258	3.5729	4.3896	5.4883	5.7684	3.6147	5.1867	5.3597	5.4598	5.4896	4.6871	5.3695	5.1699	5.1711	5.0148	5.285	6.5889	9.4245	3.0652	5.2939	5.504	4.7975	4.3462	7.8331	6.0472	5.3568	5.0879	8.4683	5.3806	6.7774	4.9435	4.8728	4.5021	5.7903	5.545	5.7905	3.225	5.7779	8.6167	6.1683	6.6526	6.1827	8.0695	5.7814	6.1835	6.3531	4.6088	4.2242	5.1683	4.926
PF3D7_0916400.mrna1_1	PF3D7_0916400.mrna1_1;180	180	5.5686	4.6668	5.0435	4.8176	4.7597	4.8895	5.8117	7.6405	0.2265	5.7477	3.7247	2.1795	3.7431	3.441	5.5801	5.2373	7.6001	5.2052	4.6769	4.3313	5.3082	5.9973	5.1497	5.7779	4.9293	4.4614	4.218	4.4039	4.4751	6.1761	7.0325	1.406	8.0064	4.7608	4.327	3.1843	4.5027	5.3176	6.0725	4.9796	4.4848	4.634	4.5033	5.3466	4.7306	3.0268	4.9658	5.6465	4.8495	5.1603	4.5862	8.9927	2.9727	6.0038	4.4607	5.5472	4.26	7.6556	5.1318	4.7908	4.7618	6.5546	4.7458	5.8721	5.0369	4.8987	4.8135	5.4653	5.1235	4.8525	4.843	5.1477	6.6622	5.1214	5.6476	4.3154	7.7379	5.5934	6.1006	5.2739	3.7093	4.8202	5.0483	5.7208
PF3D7_0916400.mrna1_1	PF3D7_0916400.mrna1_1;181	181	6.2174	5.4796	5.1256	4.729	3.8104	5.791	5.8086	4.3212	0.6135	5.7415	3.6982	4.4403	4.7071	2.6182	5.9277	5.1436	4.844	3.4033	5.1375	4.7623	5.0566	5.2728	4.1252	5.4902	5.0103	0.5361	5.3288	5.116	4.9236	5.4124	6.5993	3.144	6.7141	5.4545	4.0117	4.5217	4.5765	5.4548	4.852	4.7181	5.3847	4.4005	4.3903	3.3868	4.8354	5.1727	5.1322	3.5656	4.5148	5.8525	3.7485	6.4668	4.4796	5.4973	4.0985	4.8595	4.2525	6.9099	4.8826	4.0985	4.211	6.7327	5.7509	4.9059	6.1424	4.7197	4.5021	5.5342	3.7908	4.9174	5.0592	5.3519	5.7811	5.5298	4.6485	4.5625	7.3878	5.3792	6.8077	6.6522	5.2361	5.9362	6.2928	3.557
PF3D7_0916400.mrna1_1	PF3D7_0916400.mrna1_1;182	182	6.8534	5.8374	5.7863	4.9968	3.9551	6.306	6.6131	4.6088	3.111	6.6952	3.7279	4.2118	4.7274	0.6599	6.5836	6.6629	6.1355	5.288	5.5635	5.6767	5.1591	6.5694	5.5975	5.3352	6.318	4.406	5.3125	5.1346	6.5755	5.696	7.5271	4.5674	7.4395	6.7527	5.8334	5.5398	4.5072	5.7439	5.7046	5.285	3.4751	5.4459	5.854	4.5975	6.1705	4.9709	4.4777	6.953	4.7344	4.2373	5.4476	8.4829	4.6218	5.3038	5.0704	5.1922	4.8485	4.2824	5.7027	4.7181	5.5176	9.4226	5.3295	6.2795	6.2692	3.4529	4.5975	5.8037	3.9754	4.7181	4.0072	5.8043	6.2399	5.8758	5.3118	5.1791	8.9138	5.5619	7.4957	5.9059	5.0807	5.4104	6.0732	6.156
PF3D7_0916400.mrna1_1	PF3D7_0916400.mrna1_1;183	183	5.9174	5.0635	5.0904	4.4135	3.0286	4.6182	5.8314	4.5916	3.7463	6.6522	3.6747	4.5922	4.5862	1.5008	3.0303	7.2071	4.6212	3.9495	4.3455	5.5481	5.0951	3.6473	4.9741	5.8824	6.6465	2.3448	5.2619	4.5577	5.5466	5.2369	5.8545	4.7745	7.0122	6.9949	4.5342	3.9855	3.2972	5.3323	4.6628	5	4.7975	4.14	6.4864	8.5195	6.4253	5.0081	5.0544	3.8777	4.1651	3.0993	5.2917	8.4542	4.8273	6.304	5.4029	4.466	3.5668	5.5487	5.4138	4.1052	4.9869	8.9961	5.5951	6.1225	5.3572	4.5814	4.4893	5.9416	4.8455	3.9764	3.9764	5.0121	4.9045	5.7407	4.8807	4.8181	8.3209	5.1655	6.9297	5.9537	5.957	4.9146	6.7287	5.4715
PF3D7_0916400.mrna1_1	PF3D7_0916400.mrna1_1;184	184	6.3733	5.3985	3.99	5.0365	4.0435	4.6548	5.5689	3.8699	3.1603	5.9186	5.4841	3.067	4.3568	4.111	3.859	6.223	4.8094	4.9326	4.7159	4.7618	4.9878	6.1114	4.8171	4.9551	5.6011	3.3813	4.1859	4.6893	5.2126	5.054	6.6658	3.6554	5.9535	5.6129	4.8146	4.935	4.916	4.8354	4.1723	3.568	4.6859	4.847	5.8999	5.753	5.8056	5.0824	5.0431	4.6462	4.7719	6.0213	4.8997	10.5313	4.4561	5.2145	4.8575	4.7861	4.6421	4.7581	5.3882	5.3947	4.696	8.3287	4.2071	6.1158	4.4731	5.3034	5.2234	4.7447	5.5348	4.5392	3.8659	4.7787	5.1878	5.2083	5.7336	5.2165	8.0452	5.3568	5.5478	5.3954	6.7554	4.7729	5.5807	5.8904
PF3D7_0916400.mrna1_1	PF3D7_0916400.mrna1_1;185	185	6.0411	5.6761	5.4676	5.3165	3.8992	5.0989	6.1675	4.2008	3.5447	5.9966	4.3896	3.6531	5.7816	2.0704	4.9986	5.9491	5.2739	3.774	4.1627	5.7669	5.545	4.9155	5.1018	4.7159	6.3951	3.8709	3.797	4.0144	5.9993	5.4692	5.6179	3.257	5.8943	5.7331	4.5317	4.4912	4.1043	4.204	4.2257	4.0365	4.7328	5.2731	4.2441	5.0695	4.8455	4.1875	4.8763	6.2342	4.0892	5.1639	5.0152	7.5866	1.3334	5.2196	4.7109	3.5447	4.7409	5.2898	5.7396	4.7522	4.9846	6.9993	4.6346	5.3406	5.0277	4.4356	4.0081	5.605	5.5037	4.5342	4.2698	4.1859	6.1016	5.9711	5.5087	5.4293	8.049	5.4786	5.823	5.3452	4.9644	3.99	4.3806	5.2979
PF3D7_0916400.mrna1_1	PF3D7_0916400.mrna1_1;186	186	6.8	3.8032	3.8032	4.7279	2.6893	4.1715	5.5595	5.522	2.9336	6.9331	5.0184	5.9291	5.1703	3.5021	5.3632	6.1481	5.8053	4.9269	3.4841	6.7505	5.3111	4.4854	4.0557	5.0193	5.3561	4.2172	5.005	5.1022	6.5323	5.8615	5.5804	4.1779	6.4529	5.266	4.8963	3.3868	4.228	4.497	5.2713	4.1627	3.433	4.9174	4.5478	2.5361	6.086	3.7666	4.7538	5.0094	4.337	5.2242	5.076	7.3262	4.934	5.5786	5.0951	4.2211	4.8017	5.4525	5.9649	5.2979	5.6633	6.3212	5.3341	5.439	5.1615	5.516	5.1711	4.9873	5.7164	3.4699	4.0892	4.9486	5.5586	5.2219	4.7882	5.1391	6.8436	5.7772	5.6764	5.4046	5.3823	6.0197	6.9538	6.2811
PF3D7_0916400.mrna1_1	PF3D7_0916400.mrna1_1;187	187	7.3831	7.5694	5.9366	4.1898	5.8839	6.8148	6.0785	6.1058	4.8455	7.816	5.6741	5.079	5.7129	4.5999	6.7708	7.4451	5.6862	4.6622	4.6165	6.8315	4.905	5.9357	4.3937	6.1801	5.9782	5.568	5.0592	4.9941	7.5554	6.3243	6.4019	4.9699	8.6834	5.8248	5.6413	5.0802	5.4429	5.7934	5.1914	5.5382	4.7087	6.5254	4.8555	4.9561	7.781	5.5426	4.8202	4.7682	5.1481	4.6713	6.5726	9.8009	3.9919	5.849	5.5113	4.9575	3.856	7.4194	5.1018	4.5607	6.5008	8.8517	6.3208	6.7897	6.247	6.7285	6.1027	6.0896	6.7334	6.0389	5.7325	5.3611	7.0811	5.7981	5.6088	5.3291	9.0611	6.6078	6.4408	5.9174	6.0076	6.3313	6.7376	6.9128
PF3D7_0916400.mrna1_1	PF3D7_0916400.mrna1_1;188	188	9.7005	8.9449	6.5421	5.8495	10.2014	7.0358	6.8037	5.1819	9.7373	9.4753	7.7426	5.6226	5.9805	10.1465	7.477	8.6337	5.9619	5.1902	5.947	6.9342	6.8257	6.0501	5.4591	7.5418	6.7932	5.3547	5.9665	6.7729	7.6233	6.7503	5.9435	5.1875	13.2465	6.8239	5.8819	4.749	4.8885	6.2371	6.4284	8.7787	7.4245	5.8166	5.7727	5.5717	8.6076	6.9946	6.0585	6.2282	7.5149	5.8311	6.1014	8.645	6.3981	6.3561	5.1639	5.9612	5.4449	6.4114	5.3049	5.9484	5.6221	9.0896	6.6789	6.0221	6.4838	5.5046	5.2965	5.4702	7.3987	5.4689	7.1065	5.6185	7.1154	6.4158	5.6559	6.6728	9.8398	6.9023	6.1258	6.5149	5.8179	6.5173	6.7745	7.0181
PF3D7_0916400.mrna1_1	PF3D7_0916400.mrna1_1;189	189	7.7929	6.9091	6.0777	4.9814	5.1993	6.4581	6.8511	5.4107	4.8875	8.8519	5.6565	5.0224	4.1285	2.7991	6.6157	8.0346	6.1422	5.323	5.2044	7.1038	6.1297	5.2724	5.6174	5.6261	5.5919	6.2437	4.6334	5.7795	8.2189	6.5901	5.0405	3.3519	8.5081	5.9639	5.4222	5.3136	5.0126	5.3547	4.859	6.7812	5.8296	5.0579	5.541	5.6247	7.5454	5.0063	5.5904	4.756	5.2836	4.7501	5.3716	7.3363	4.4731	5.8795	5.6789	5.5771	4.4764	5.2843	6.155	5.126	6.0715	9.1761	6.5182	5.9103	5.8056	5.3399	5.2506	5.9837	6.6324	4.3103	5.6476	5.0076	5.841	5.8681	3.9736	6.4778	9.1189	6.08	6.3431	5.9303	4.8669	4.935	6.6656	6.6427
PF3D7_0916400.mrna1_1	PF3D7_0916400.mrna1_1;190	190	7.817	5.281	5.0768	3.844	4.0772	6.3647	5.3323	4.4692	4.4039	8.8535	6.501	2.0531	4.6769	3.6645	6.9247	7.8036	5.2976	4.0993	8.4155	5.8822	6.188	4.0206	5.8575	3.2434	5.0027	4.2441	4.8841	7.0796	6.1189	5.8856	6.286	4.9231	4.942	5.9646	4.3923	4.4919	5.814	5.314	5.3306	5.1218	5.1428	4.557	4.6758	5.5339	8.5421	4.3576	6.1191	5.1185	7.0325	3.3277	5.0755	5.0858	3.8329	4.6082	4.7908	5.1264	4.9444	6.5314	5.4709	4.2957	5.233	5.8482	6.06	5.9653	4.5607	5.1198	4.6398	5.8627	5.0652	5.2365	3.8649	5.1574	6.8349	5.9165	5.1965	6.4849	6.9977	5.2087	6.1276	4.6673	5.3034	3.9873	6.6171	6.9029
PF3D7_0916400.mrna1_1	PF3D7_0916400.mrna1_1;191	191	7.5569	5.9009	4.3916	4.3533	2.854	4.6999	5.9413	4.6206	3.2854	7.6204	4.408	5.5656	5.6159	1.926	5.2965	5.8311	5.0148	3.4476	4.375	5.3255	5.9198	4.3298	4.6041	5.0352	5.0587	4.4692	3.1938	4.4067	5.9591	5.4296	5.3985	2.0321	4.7469	5.4591	4.0687	2.3448	4.0152	5.1651	5.3681	4.7565	4.5874	4.1194	5.438	4.1731	6.6915	4.5686	3.8227	5.4026	4.1127	4.0179	4.3161	4.2972	4.1827	4.8293	4.591	3.497	4.9937	5.2079	4.9639	3.7698	5.4269	6.0387	5.1902	5.0544	4.7671	4.9649	4.557	6.2673	5.1404	3.7398	4.2126	4.8728	6.2797	4.7772	6.288	4.5478	6.0206	4.2891	5.6862	3.1715	5.1715	4.6645	7.0839	6.4286
PF3D7_0916400.mrna1_1	PF3D7_0916400.mrna1_1;192	192	5.4426	4.855	4.8659	5.0913	3.1922	3.3074	3.1779	5.5963	1.8115	5.9919	3.8797	1.9819	4.917	2.1985	4.4809	5.1453	4.8405	4.641	4.1827	6.8763	5.2547	3.844	4.7655	3.9982	4.2494	2.85	3.254	4.4809	5.4489	5.3632	6.1651	2.7719	3.3813	4.9203	4.272	3.1506	4.0303	5.126	5.0246	4.7703	4.7908	4.0374	5.6473	4.0072	5.0853	4.7724	5.4033	3.6017	4.2743	2.8217	4.6798	4.8094	2.257	5.4131	3.904	4.4283	5.5333	5.4909	5.8202	4.5367	4.6473	5.4774	5.5798	5.9686	4.4443	5.804	5.5087	7.0236	4.7682	3.0144	2.9467	6.023	7.5333	5.522	5.0108	4.2024	6.4877	5.153	6.6134	4.0063	4.8629	1.5993	7.3884	5.6943
PF3D7_0916400.mrna1_1	PF3D7_0916400.mrna1_1;193	193	5.516	5.582	5.3761	5.0201	3.9625	4.2273	4.6317	4.5148	2.5435	4.8278	3.6415	3.1293	5.4922	3.0687	4.6594	4.033	4.7371	3.306	3.8943	4.6519	5.1239	3.5607	5.9572	3.8258	4.8792	2.025	4.3743	4.1771	4.62	5.1189	5.5382	4.5242000000000004	5.0561	4.785	3.859	2.4854	3.4383	4.8425	5.7889	2.4249	4.0661	3.4114	5.3726	3.4463	2.8237	2.3757	4.4673	4.354	3.306	4.6696	3.3016	4.5441	3.5423	4.2824	4.3681	4.8012	3.9021	4.4963	4.6719	4.1723	4.9383	4.6047	4.5192	4.8166	8.3723	3.7366	2.5236	4.8334	3.6299	3.6041	2.9069	4.925	4.2188	3.7442	4.3248	5.3978	5.7076	4.7729	5.7703	4.9653	4.7252	4.9312	4.0849	5.843
PF3D7_0916400.mrna1_1	PF3D7_0916400.mrna1_1;194	194	6.0126	5.1094	6.1373	5.1119	3.437	4.9265	5.2585	3.4686	4.4236	4.3349	4.3896	4.2623	3.991	2.7761	5.8079	5.3868	5.8321	3.5097	3.5373	5.254	5.1387	4.0179	4.6088	4.5261	5.4496	4.2373	4.8977	4.5154	4.8689	4.366	6.6943	3.3205	4.8161	5.3327	3.6588	3.5298	3.1522	5.3406	4.903	3.842	4.5807	3.3016	4.3477	3.406	3.7835	4.9805	5.0841	4.4175	0.2388	4.3169	5.6253	5.1043	2.6982	5.2787	5.0751	3.7485	3.2869	4.8053	5.2746	4.8359	3.5472	4.8972	6.8696	4.4912	3.3868	6.312	5.1014	3.5981	4.9551	5.0985	3.6229	5.2917	5.4476	4.3882	3.7645	4.9491	5.5441	5.0665	5.2106	4.7819	5.2702	4.5771	4.8171	3.9411
PF3D7_0916400.mrna1_1	PF3D7_0916400.mrna1_1;195	195	5.9162	4.9686	5.8662	4.2935	4.314	5.3816	5.1198	3.0824	3.5211	5.2353	7.8754	3.925	4.3505	3.9782	4.3183	5.017	4.6082	4.2913	5.157	6.2424	5.0148	4.406	4.4155	3.8934	5.2596	4.4182	4.8753	5.4286	4.7522	5.7268	7.1864	3.8914	3.9212	5.9752	4.5741	3.8992	4.3561	5.6174	5.3709	2.9449	3.4476	4.5795	5.5877	3.9495	4.1276	3.851	5.7471	6.1875	3.7463	5.2087	4.9397	5.925	2.4542	4.8186	5.5357	4.2735	4.7021	5.7968	5.3954	3.6599	5.2361	4.7629	11.5918	4.9896	4.2411	7.2593	4.2817	5.575	4.3597	6.0783	4.9274	4.8968	5.0277	4.6369	5.3455	5.142	5.4591	8.0593	5.9444	5.5239	7.5301	4.0993	4.5771	3.9449
PF3D7_0916400.mrna1_1	PF3D7_0916400.mrna1_1;196	196	5.7618	4.0027	4.9873	4.7398	3.5484	4.0772	4.3903	3.8104	3.433	5.2196	4.5856	2.7355	4.9045	2.9317	4.7682	4.6352	4.4396	4.5801	4.6235	5.0126	5.4124	4.0152	4.4128	4.1619	5.7203	3.796	1.7355	4.0531	4.1546	4.8826	5.7743	2.9392	4.6404	4.6582	3.1906	3.4074	3.3334	3.0531	5.257	2.2449	3.4476	3.5765	5.9071	2.7506	2.9392	4.0575	4.047	6.5278	1.8875	2.85	4.7645	4.6082	4.8012	5.0005	4.6106	3.5826	4.5204	4.3667	5.6516	3.7887	5.432	4.7897	6.7665	4.1906	4.5892	5.8465	3.225	5.373	3.8846	3.8728	2.9486	3.845	4.6235	3.8298	4.8694	4.9819	5.5401	3.8934	5.2758	4.6229	5.1679	3.9635	4.0942	4.0575
PF3D7_0916400.mrna1_1	PF3D7_0916400.mrna1_1;197	197	4.7015	5.2126	5.0457	4.6229	2.0215	5.193	4.3284	3.9439	2.1144	5.0148	3.4114	6.2365	5.0622	2.669	5.101	4.9227	5.2403	4.1035	2.7908	4.1562	5.6197	3.591	4.6153	4.0566	6.4553	4.3806	5.5413	4.0721	3.7991	4.2979	7.3415	4.4429	3.3505	5.9875	4.8068	4.9964	4.2675	5.2821	4.6194	4.0764	5.3248	2.6206	6.7736	3.6531	3.5705	4.6392	5.5889	6.7335	3.5148	5.354	4.5336	6.2413	3.4803	5.8455	4.6223	4.3356	3.2157	5.9303	4.4449	4.2854	4.9828	6.921	2.2388	4.1383	5.599	7.2567	4.9819	6.0747	4.4482	4.6531	5.2612	5.0197	5.6076	5.4256	4.0135	5.6317	6.115	3.844	5.5481	5.943	7.0118	4.3096	5.9203	3.8817
PF3D7_0916400.mrna1_1	PF3D7_0916400.mrna1_1;198	198	5.5457	4.7192	5.3409	4.5192	4.8963	5.1359	5.3078	4.8782	6.1369	4.9787	4.0824	6.7831	4.5975	4.6565	5.9312	4.7208	6.7212	2.5945	4.306	5.2638	7.2141	4.8555	4.8595	6.2789	5.8311	7.615	4.6124	3.6679	5.4091	8.2747	7.7089	3.717	6.7199	5.5641	7.8378	4.1771	4.1301	5.9523	4.7306	4.6932	5.1835	6.5334	5.342	4.3868	4.5874	5.3604	5.353	4.6288	4.0917	4.3491	5.6395	6.8644	11.5336	7.1151	4.6398	3.5046	4.4263	6.1332	9.5777	4.4148	5.2623	7.5413	6.4898	5.2437	6.1467	7.8373	4.6769	3.0824	4.7908	3.9467	3.4867	4.7782	6.1169	9.5791	4.9383	5.1787	7.8433	6.9985	6.6248	5.7304	7.3946	4.859	3.742	5.978
PF3D7_0916400.mrna1_1	PF3D7_0916400.mrna1_1;199	199	6.6051	6.5029	5.3509	5.3459	4.6259	4.5379	5.6389	7.0109	5.7716	5.7965	2.6253	8.3275	5.1367	4.4209	4.6141	5.5555	7.2227	5.504	4.4256	4.6011	6.4406	4.6328	4.0514	8.9586	5.7417	7.3964	3.8768	7.5301	5.0246	7.7189	8.2033	3.4634	8.2663	5.8527	7.4957	3.8339	3.9709	5.3533	4.7698	6.1522	4.3248	5.7514	8.4944	10.6537	7.2008	5.3323	5.3635	4.7554	3.969	9.1877	5.6121	7.4823	10.9613	5.9706	4.9644	4.8232	4.1177	5.2323	7.1357	5.1268	4.2698	7.5336	7.007	4.8237	5.235	8.8745	4.854	4.5723	4.0522	4.0934	2.5777	3.6893	5.9505	6.9505	5.4476	4.4222	8.2578	6.384	5.0023	5.7093	8.9637	5.6029	4.5072	4.9537
PF3D7_0916400.mrna1_1	PF3D7_0916400.mrna1_1;200	200	6.1681	5.1731	6.5759	3.0875	4.2126	5.1835	5.1699	5.694	6.6736	5.0272	3.373	6.6512	4.5711	5.2016	3.757	5.4002	5.9091	3.8043	4.1683	4.9165	7.3182	4.8773	3.5619	5.682	6.0792	5.572	4.4033	3.3978	5.2746	7.8002	8.051	3.2373	5.0444	6.0444	5.6372	5.4479	2.7398	5.7501	5.3775	3.9383	3.6938	5.0036	5.6952	5.4786	4.5546	2.7203	4.8068	5.5993	3.7677	5.701	5.4877	6.5517	10.8168	7.7173	4.4912	4.2071	4.5192	5.36	6.2698	9.7655	5.4168	6.2898	7.1718	6.2336	5.8587	7.7373	4.2032	4.1675	3.3702	4.111	4.0917	5.3957	6.6042	6.2424	10.5981	5.135	6.9995	6.5125	6.0468	6.1621	8.2199	3.9542	4.8027	2.7527
PF3D7_0916400.mrna1_1	PF3D7_0916400.mrna1_1;201	201	6.4363	5.9507	8.8991	4.7501	5.8527	5.4538	6.4355	6.2673	7.1712	5.6834	4.9326	8.0128	4.0303	5.915	5.1272	6.156	6.8386	6.5541	6.729	5.7447	8.03	3.8268	4.8099	4.9373	7.1362	8.1646	5.1574	5.1416	6.4833	8.6253	8.0038	3.3646	4.8475	7.0166	7.8884	3.3688	5.1973	6.359	5.1144	5.1218	4.859	7.2813	6.6013	5.7029	6.5521	5.3719	5.7929	5.0259	4.7015	5.5364	6.8974	7.4747	11.901	6.5762	6.1154	5.1318	4.7104	5.5008	7.3891	10.9188	6.0009	7.6055	8.6164	6.3174	4.9759	8.9047	6.5188	5.7051	6.0477	4.7772	3.479	5.0237	5.9215	7.0753	11.3434	6.0568	7.4096	8.4081	6.33	5.6616	9.1228	7.3705	4.439	5.7719
PF3D7_0916400.mrna1_1	PF3D7_0916400.mrna1_1;202	202	6.0266	5.5674	4.7393	4.6809	5.8565	4.1675	5.2338	5.2445	5.4709	5.4366	5.6346	7.0802	3.9919	4.5497	4.8222	4.9891	6.3001	4.7279	3.384	5.1181	7.3006	4.4396	4.5564	4.6859	6.1254	5.5644	4.2869	2.8135	5.0514	7.973	4.3971	2.2987	5.4604	5.8227	4.585	3.2765	3.7257	5.4643	4.9584	6.1583	4.4925	5.0369	4.7756	4.9355	5.202	3.9021	4.4718	4.5692	4.3132	5.1783	5.5689	6.0982	9.9244	7.7466	5.4607	5.3431	4.0531	6.2196	5.7871	8.7152	5.4273	6.339	6.6169	6.5913	5.3681	4.682	4.8515	3.9598	4.855	3.9828	4.3462	4.6519	4.6496	5.3388	9.6366	4.0161	7.1441	6.1894	5.4816	7.0155	4.3909	4.342	4.4202	5.2634
PF3D7_0916400.mrna1_1	PF3D7_0916400.mrna1_1;203	203	6.093	9.9631	4.9764	4.7677	5.8135	5.8562	5.6026	5.3288	5.6041	6.1528	7.8881	7.6158	3.7814	4.5945	4.1119	4.8495	6.4355	3.3103	4.0968	4.9635	7.8379	3.5435	4.4561	3.5435	6.015	5.1379	5.1506	4.8851	5.5091	8.5731	6.0237	3.6369	4.0712	6.4981	5.3586	4.6927	3.5348	5.7538	5.3316	9.8434	5.5254	6.6011	5.8941	6.4619	5.0985	4.6932	5.7993	5.7947	4.3198	6.5995	8.5076	6.3468	10.8729	7.8692	5.9713	4.8074	4.6323	6.002	6.7604	9.4792	9.102	7.2637	6.1793	6.2726	11.3161	7.7846	4.8465	8.1039	7.08	4.2563	1.844	5.497	6.29	6.9453	10.1147	7.9592	6.8923	7.1988	6.5759	11.7312	7.4374	4.8654	8.2159	6.4209
PF3D7_0916400.mrna1_1	PF3D7_0916400.mrna1_1;204	204	7.5646	11.3316	7.9187	7.4172	7.7256	7.2692	6.9944	7.071	8.2004	7.5847	10.2468	9.6998	7.477	8.0725	7.2804	6.585	7.8579	6.6743	5.2529	7.2851	11.6791	7.9418	5.3255	7.462	8.5614	8.5354	7.1003	5.1538	7.0121	10.6722	8.1234	5.1243	8.4878	9.8911	7.1292	6.4355	5.7853	7.9323	5.5756	10.9944	7.4008	11.9682	6.9566	7.5116	7.466	6.2858	7.0123	5.8587	6.6513	9.4029	9.0303	7.8725	11.7831	8.7021	6.2413	5.0985	5.9837	8.9558	8.6323	11.1746	7.9785	10.3738	9.3738	7.5837	12.0858	9.9179	6.9606	9.6141	8.4469	6.8965	5.8622	5.9016	9.6636	8.7198	11.753	7.8563	11.0236	8.5028	7.7379	12.7911	10.1438	8.0831	9.6093	7.8468
PF3D7_0916400.mrna1_1	PF3D7_0916400.mrna1_1;205	205	8.4992	11.7525	11.5197	8.0534	8.5187	8.2867	8.5649	9.6043	8.471	8.755	11.6951	9.7524	8.7222	8.7233	7.9243	8.5742	10.105	6.8129	6.3785	7.7832	10.9464	7.2185	7.5581	7.542	9.1609	8.2076	9.7915	6.5022	8.0891	10.3833	7.9202	6.6051	8.2063	10.2868	7.3492	8.4757	6.5312	8.3156	7.2832	11.8588	8.5045	12.7717	7.7289	7.8242	8.8648	7.3854	7.8766	7.8344	7.8449	9.8307	9.83	8.8636	11.5224	9.4288	7.1967	6.7769	6.1137	8.8664	10.5784	12.9668	12.28	8.3999	10.9862	7.9965	12.8624	10.6359	8.141	9.8266	8.4317	7.7663	7.2306	6.8844	10.2858	11.1406	13.1798	11.5842	9.384	9.591	8.6576	13.2088	10.7931	9.0658	10.2423	7.9657
PF3D7_0916400.mrna1_1	PF3D7_0916400.mrna1_1;206	206	9.785	11.7508	10.6034	9.5314	8.1098	7.6267	8.2487	8.6575	7.9582	9.603	11.7299	10.1799	9.2418	8.5021	8.0912	7.084	9.1808	8.6763	6.9932	8.0394	12.0464	6.8157	8.4812	7.284	8.1282	7.9067	10.1036	7.3548	8.364	11.2997	8.1793	8.1221	9.2235	8.3782	8.1086	10.8795	7.2016	9.1878	8.5542	11.9008	8.9997	10.265	10.239	7.6817	9.3716	7.6942	8.2734	8.5253	8.7589	10.6705	9.624	11.0208	11.5465	9.6681	8.2664	7.1702	6.5242000000000004	9.7135	7.6203	12.6362	7.3348	9.561	10.5785	9.7535	12.7939	10.7414	8.0358	10.1138	9.4056	8.3965	7.4842	6.6812	11.1043	8.5373	12.9058	7.4864	9.9602	10.1926	9.7605	13.3539	11.2926	8.4113	10.2322	9.1851
PF3D7_0916400.mrna1_1	PF3D7_0916400.mrna1_1;207	207	8.9816	12.1959	9.9229	9.8827	6.1711	9.0653	8.2004	8.6644	6.4461	9.2808	11.5951	10.4795	9.996	7.5278	7.8192	8.5566	8.9797	10.7316	6.7142	8.8425	11.6766	8.6885	9.9062	8.1214	9.3664	6.5086	10.6582	7.0842	9.1447	10.7408	8.8105	8.9862	8.9197	9.7726	7.3187	10.5834	6.6904	7.473	7.879	12.0768	7.9975	9.5155	10.5197	8.8607	8.8064	10.561	7.0581	9.0512	7.6093	10.6093	9.5727	11.1141	8.996	8.7754	8.2322	10.0735	6.3138	10.0517	7.1426	13.6684	8.18	9.7685	10.498	9.1533	12.8195	10.1989	7.208	9.7006	9.4715	8.248	10.5625	7.7312	11.2217	8.7304	14.0734	8.4473	10.501	9.4227	8.8147	13.1585	11.0658	7.6623	10.3612	9.3051
PF3D7_0916400.mrna1_1	PF3D7_0916400.mrna1_1;208	208	8.3962	12.2211	8.2799	9.4588	7.7994	7.6977	6.8721	8.6484	6.1607	8.6634	11.6165	9.3886	9.8113	6.8627	7.1954	6.6751	8.8211	10.5994	7.2542	8.9929	9.8359	7.4107	8.7935	8.2184	7.099	6.8823	9.768	6.6854	9.1755	8.2602	7.8467	9.0753	8.5334	8.0011	6.8846	10.0027	6.1457	7.9454	7.0058	11.9829	7.3924	9.3319	10.3038	8.5467	7.8901	8.6452	7.5481	7.0798	7.2481	10.4107	9.7781	10.8833	9.0937	8.5114	7.4038	8.9529	6.3282	9.1357	7.695	12.5201	7.0225	9.0432	9.3214	8.3762	12.7383	9.4182	5.8753	10.1656	10.3412	8.359	8.2141	7.4752	10.4028	8.2784	12.9943	7.6884	9.796	9.2055	9.0227	13.0488	10.5201	7.6934	10.3458	9.1326
PF3D7_0916400.mrna1_1	PF3D7_0916400.mrna1_1;209	209	9.2233	13.9079	9.4708	9.7246	6.5423	8.0663	8.5304	9.4257	6.6349	9.5798	11.7879	9.8997	9.9135	7.812	7.9927	7.9887	8.8375	12.0326	7.2251	9.1003	10.2884	8.7475	9.5086	9.1215	8.5834	6.7264	10.3773	7.6357	9.4533	9.16	9.5292	8.8213	10.4246	9.0463	6.5812	10.7767	7.0225	7.8955	6.9207	13.9935	7.6421	10.5557	10.6968	9.5791	9.4415	9.1474	7.0426	7.4002	7.7015	10.7208	9.7612	11.5641	8.6319	9.417	8.9611	9.9285	7.7992	10.9145	7.8759	13.7435	6.897	9.7631	8.3528	9.0702	12.9605	10.9189	7.0073	10.2404	10.4706	8.3367	8.6999	8.1335	11.6329	9.0408	13.8597	8.0015	10.4752	9.1439	9.8248	13.2947	11.5307	7.8619	11.0409	9.8242
PF3D7_0916400.mrna1_1	PF3D7_0916400.mrna1_1;210	210	10.1685	12.1875	8.3462	9.9223	7.5388	8.9235	8.8238	9.1906	8.3245	10.3139	11.661	9.8504	8.5271	8.6292	8.431	8.6399	8.9306	12.1608	7.9056	9.5139	12.8522	10.0711	9.9227	13.5499	7.8661	6.8402	10.4905	8.8942	9.3573	11.1832	10.5144	9.0628	13.7486	8.6965	5.9572	9.6435	7.6578	8.3696	8.5855	12.0603	7.0335	10.2773	10.6436	8.8781	9.737	10.6158	7.4208	8.6226	7.4258	10.7371	10.1772	11.0973	9.1379	8.681	8.3686	10.8801	7.9448	10.8279	9.0024	12.6919	8.5191	9.5083	10.6219	9.3697	12.6795	10.3503	5.2604	10.6449	10.2174	8.8072	10.477	8.4662	12.0844	9.3816	13.1772	7.5899	9.9592	9.7651	9.2633	13.2494	11.8562	7.7675	10.8821	10.4126
PF3D7_0916400.mrna1_1	PF3D7_0916400.mrna1_1;211	211	9.8104	12.2539	8.1324	9.6267	7.51	8.571	8.2679	9.3836	7.1614	9.7368	12.0412	9.8926	9.8369	7.5319	8.5045	8.3749	9.6685	12.7184	7.23	8.8661	10.9993	9.0878	9.798	13.7334	8.2509	6.4598	9.3975	7.4488	8.6877	9.8061	10.4281	9.6362	13.4537	8.8915	5.9028	9.8772	7.4499	7.7115	7.5326	12.1456	6.829	10.177	10.7593	9.1275	9.7862	9.6587	7.3848	7.7944	6.9256	10.4741	10.3845	11.7137	8.4387	9.7153	8.9951	10.1044	7.4849	10.4567	9.0753	13.737	7.7257	10.6688	10.0096	9.5012	13.0756	10.8166	6.4591	10.8329	10.6265	8.2782	9.2683	7.9287	11.1652	9.7349	14.1761	7.871	11.1214	10.1861	10.197	13.4598	11.3749	7.2307	11.1577	9.8643
PF3D7_0916400.mrna1_1	PF3D7_0916400.mrna1_1;212	212	9.9034	12.3406	7.9498	10.1799	7.522	8.7566	9.0187	10.1609	7.3903	10.0623	12.4388	10.1807	9.872	7.735	8.5008	9.7236	10.2011	11.9515	7.2123	9.2581	11.2219	9.4131	9.18	13.1664	8.0753	6.1932	10.4127	7.5262	9.5927	9.5375	10.3356	9.4041	13.2793	8.4758	6.3078	11.3252	7.5178	8.0744	9.4923	12.0712	7.1739	11.0418	10.7743	8.7134	9.6704	9.5535	7.9072	9.6452	6.9215	10.8201	10.1017	11.5984	9.3242	9.6901	8.9544	10.9073	8.141	10.5396	9.1573	12.4592	7.8718	9.9622	10.4563	8.6125	13.2035	11.2591	6.1276	10.6607	10.5786	9.2613	10.2559	8.0665	11.736	9.2713	12.37	8.226	10.6821	9.9336	8.1247	13.4495	11.5892	7.3476	11.0177	8.8948
PF3D7_0916400.mrna1_1	PF3D7_0916400.mrna1_1;213	213	9.6784	11.9262	7.8584	8.7713	7.7249	8.5297	10.0004	9.9416	7.3363	10.0718	12.155	9.6358	8.5465	7.8609	8.4537	10.2074	10.1364	12.6308	7.0739	9.0977	12.0042	9.816	8.8521	12.8176	7.9214	6.8269	10.6181	7.5527	9.7136	10.1345	11.19	8.1613	13.1542	8.5347	6.4843	9.6607	8.1838	7.5573	10.4899	11.8194	6.9246	8.7127	10.4789	8.7901	9.4655	9.2164	7.2171	10.2085	7.6449	9.9845	9.9016	12.0521	8.7103	8.7096	8.6017	9.5716	7.633	11.466	8.6851	12.3109	10.7867	9.7576	10.3867	8.0108	12.8324	11.1713	6.9239	12.6857	10.3082	8.825	9.4931	7.7641	12.0511	9.3767	12.425	10.2704	10.3419	10.2276	9.086	13.2642	11.9937	7.788	12.7322	9.5777
PF3D7_0916400.mrna1_1	PF3D7_0916400.mrna1_1;214	214	9.623	11.6631	6.6002	7.823	7.7937	8.5494	8.2475	10.0462	6.8819	9.7997	9.8774	9.0315	8.1062	7.9257	7.9435	10.2705	10.2367	12.1101	7.0223	9.8272	11.5896	9.7964	9.2428	13.2161	6.4118	5.4783	9.4895	6.5702	9.6393	9.8605	10.0854	9.0212	13.5393	7.3739	5.6628	9.9618	8.3132	7.5901	11.6592	11.2144	6.9313	6.1669	8.9065	9.0324	9.5156	9.9538	7.7249	11.4528	7.8943	7.5274	10.9767	9.7138	7.5142	8.5725	8.154	10.9374	7.6813	10.4821	8.4531	12.9961	10.2978	8.7394	9.6345	7.4307	9.8096	10.1774	5.0587	10.8123	10.1557	8.9762	10.282	7.6612	11.5674	9.2955	12.9726	10.1249	9.8441	8.7348	8.5231	10.0705	10.1793	7.4343	10.8368	8.158
PF3D7_0916400.mrna1_1	PF3D7_0916400.mrna1_1;215	215	9.314	11.1541	6.1045	7.0353	7.4986	8.1136	9.572	10.2856	8.2596	9.619	10.2823	9.7193	6.6469	8.2957	8.0791	10.0115	10.211	11.6017	6.7999	9.3187	11.3418	9.2458	8.6514	12.6576	8.4699	5.9212	8.5708	8.1433	10.2947	9.3577	10.056	8.2821	12.9408	8.5833	6.8477	8.3706	7.7914	6.5971	10.9716	10.7624	6.3372	6.8166	9.1331	8.9627	9.2927	10.063	6.9973	10.8502	8.3556	7.4932	10.0007	10.2916	7.353	8.3007	8.0874	9.8322	6.8461	9.4985	7.9716	11.3756	8.4711	8.6008	10.3459	7.1872	8.8371	9.7433	7.0101	9.1364	9.7085	9.2151	10.7067	6.7645	11.1147	10.0481	11.2793	9.6473	10.9334	9.5609	7.8634	9.5945	9.4983	9.0489	11.1136	8.9768
PF3D7_0916400.mrna1_1	PF3D7_0916400.mrna1_1;216	216	9.2822	9.4688	5.993	5.5871	6.8616	7.9852	9.4977	9.9509	6.5977	9.2799	9.5996	9.5782	5.6404	6.438	7.7568	9.5744	10.0296	10.626	5.2664	8.596	10.4236	8.0799	7.7274	13.1567	9.2639	4.1359	6.7473	6.5	8.7275	8.891	10.3653	5.9646	13.3034	9.507	6.3785	6.5937	7.0014	6.6635	11.0224	8.4305	5.8309	5.2513	7.3984	8.7662	8.219	8.647	7.289	10.2654	7.7701	7.7293	10.0449	7.0371	5.9782	8.0651	8.0557	9.0632	7.7459	8.4786	7.866	10.4468	6.5723	8.1472	9.3954	6.312	6.6219	9.9379	7.4551	9.6752	9.3338	7.7679	8.9427	7.7528	10.4213	9.017	10.4503	6.7396	9.0257	9.832	7.2125	7.7733	10.0181	7.3594	10.2635	8.9878
PF3D7_0916400.mrna1_1	PF3D7_0916400.mrna1_1;217	217	8.9245	10.1165	6.6582	7.1781	7.0156	8.0318	9.715	10.3216	6.9481	9.2496	10.4048	9.3169	7.0968	7.3629	8.5295	9.9525	10.3965	10.0181	6.8049	9.0469	10.5193	8.2499	8.6228	12.7815	6.5331	5.9754	6.2804	6.812	9.039	9.0731	9.8938	8.6542	12.8577	6.9623	5.7931	6.5779	8.6756	6.5983	10.9354	9.4833	5.9823	7.2093	7.2272	8.6435	8.9782	10.5476	7.0491	10.9224	7.6422	8.8223	11.7711	7.3593	7.1798	8.3576	7.9494	10.8313	8.423	8.2021	7.9023	10.9551	7.1419	8.1557	11.2307	7.8843	8.1274	10.1131	8.0151	9.9736	9.8781	8.4962	10.4982	8.5452	9.9085	9.0783	10.7651	7.6179	9.525	10.9807	8.5772	8.7691	9.9931	7.8741	10.3849	9.939
PF3D7_0916400.mrna1_1	PF3D7_0916400.mrna1_1;218	218	8.3506	9.0033	5.2532	6.3306	6.6878	7.3243	9.1533	9.1494	5.8452	8.932	9.698	8.0398	6.2976	6.6272	7.45	9.7536	9.523	9.492	4.4482	8.0423	8.9655	8.092	6.2232	12.5119	5.9625	5.7404	4.6165	5.8728	8.1028	7.6954	8.9134	6.1457	12.3715	6.4271	5.6551	5.8985	6.8873	5.7049	10.4527	8.061	6.5273	4.6182	5.9862	7.5417	8.145	6.9422	6.5983	10.09	6.5334	8.3668	10.6076	5.9153	5.7428	6.9773	7.1423	7.1375	7.2598	8.1457	7.5997	10.0459	6.4736	7.5266	10.2903	7.1231	6.3313	8.2808	6.1825	10.2905	7.535	7.1787	7.9362	7.8768	9.2208	8.3841	9.8677	6.8625	8.829	10.0195	7.6641	7.621	8.225	7.3475	10.7297	7.3084
PF3D7_0916400.mrna1_1	PF3D7_0916400.mrna1_1;219	219	7.6574	6.334	5.8497	5.7684	8.0383	7.3799	7.5527	7.6869	6.0877	7.9071	9.5333	7.5085	5.3561	7.9588	7.0095	8.5403	8.6281	7.6894	5.4874	5.7714	8.1474	6.2143	5.3082	11.72	5.8955	5.2168	5.7214	5.1711	6.7404	7.3543	8.4545	3.7729	11.7646	5.9105	3.9819	6.1383	5.4363	6.4611	7.3749	6.203	7.2108	4.7745	7.197	6.971	7.2508	5.8694	5.7618	6.8456	5.9754	6.68	8.9617	5.2418	4.5141	6.7657	7.2036	5.3313	7.4427	6.2743	6.6817	9.0958	6.1127	7.5975	11.7484	5.1831	6.1908	6.3134	6.7064	7.6359	6.4803	7.4584	5.044	7.1911	7.5203	7.6899	8.6995	7.0041	8.4251	11.3852	6.1779	6.8694	6.4862	7.0033	8.8437	6.1619
PF3D7_0916400.mrna1_1	PF3D7_0916400.mrna1_1;220	220	8.3236	6.3588	5.966	4.6247	10.2824	6.1894	5.6218	6.2001	9.8198	8.9492	9.3569	6.2464	4.5447	10.3828	6.6067	5.3858	6.1851	6.6638	4.6982	5.4725	8.8268	10.5067	5.2873	6.6683	5.738	5.7186	5.0045	5.116	6.1029	7.1934	10.2471	4.1683	7.1009	6.6992	5.2935	5.1739	5.4469	6.2348	4.9855	4.3806	4.1946	3.8319	5.8723	6.0099	8.5942	4.706	7.3661	4.7032	4.2972	4.8227	6.8117	6.0101	4.1554	7.4863	5.3872	5.0317	4.723	6.1775	6.5086	6.3041	5.712	9.4211	12.5472	5.2645	8.4802	5.9317	5.3653	5.3176	6.5613	6.388	3.8166	6.0611	6.7447	7.3619	6.5749	5.9681	9.53	12.1494	5.6862	8.4072	6.2595	5.8359	7.0238	6.2493
PF3D7_0916400.mrna1_1	PF3D7_0916400.mrna1_1;221	221	8.0089	6.5315	6.8696	4.4535	5.6085	6.0821	5.1514	5.5326	3.1194	9.1182	10.0741	6.4479	4.8217	5.2024	6.9991	4.8919	5.7824	6.1119	4.4995	5.532	9.1859	13.936	5.3579	6.7944	4.9759	2.9819	5.1942	4.4489	6.1999	9.1068	13.9874	5.5426	7.0091	5.5963	4.8659	6.2106	5.6253	5.77	5.3796	5.8442	4.3639	4.9964	6.0976	5.7153	7.8259	5.8921	5.8812	5.3273	4.9453	7.1799	5.8248	5.7533	5.1735	10.1692	7.285	3.8817	6.2434	7.0271	6.21	7.0369	5.8027	7.0117	6.5711	5.1231	5.6002	4.9919	5.3399	7.0322	7.9242	7.5251	5.5081	6.2687	7.2811	7.8435	7.1418	6.0027	8.4286	5.96	5.5512	7.2609	5.9122	4.7766	7.9099	7.7257
PF3D7_0916400.mrna1_1	PF3D7_0916400.mrna1_1;222	222	6.7638	5.6551	5.0045	5.5853	5.9549	6.6428	5.4118	3.2296	5.1247	7.5928	8.163	4.4919	4.3089	5.3854	6.2627	5.0312	5.1391	3.0179	5.7541	6.3003	6.4599	4.5329	4.2118	5.3782	3.1683	3.8866	4.2802	4.8709	5.6893	6.1607	5.926	0.4436	3.4155	5.3034	5.1631	4.2735	5.2491	5.3143	4.3082	4.5317	4.3096	4.0661	4.0738	4.0934	6.7319	4.9222	4.4647	4.0152	5.8768	6.7625	5.6625	4.1465	3.0959	4.8909	4.4482	3.2913	5.4976	5.0184	5.4219	4.4555	5.2319	6.1189	4.846	4.3277	4.5625	5.6531	5.1723	5.7983	5.5466	4.6792	4.2304	4.4705	4.4416	5.3909	5.2087	5.0862	7.2729	5.4973	5.2145	4.2532	4.8605	4.2219	5.785	3.2157
PF3D7_0916400.mrna1_1	PF3D7_0916400.mrna1_1;223	223	7.1501	5.3416	5.9789	4.3568	4.2645	6.7025	5.3568	5.8804	3.8278	7.4943	5.6648	5.8151	5.009	2.842	7.4057	4.9107	6.7526	0.9561	4.1035	3.5898	7.7835	4.0461	5.2891	5.3096	4.2653	6.6353	4.2832	4.7469	5.2884	7.0325	5.0596	4.6323	5.8555	5.257	6.9601	2.85	4.9768	4.6685	5.1094	2.9505	4.2426	5.3649	5.8467	5.9644	6.9893	4.2839	4.9373	5.2176	4.1835	7.4485	6.7677	5.3799	1.5509	3.9653	5.392	4.2824	5.6913	6.2188	5.0036	4.0609	5.2464	6.3361	6.8798	5.9093	5.0592	4.0063	4.7032	6.3816	5.2453	4.8885	5.2578	5.3208	4.749	4.9905	5.8492	5.5966	6.5886	5.3954	6.0135	5.1119	4.9928	5.1185	7.4297	4.2102
PF3D7_0916400.mrna1_1	PF3D7_0916400.mrna1_1;224	224	6.6179	5.2441	5.5232	4.926	4.4436	6.4004	6.3714	6.762	3.4463	7.6457	5.4189	5.8263	4.1326	4.645	6.2795	5.1751	6.4696	5.0036	5.3052	6.2311	8.2451	4.8743	5.116	6.9094	5.1783	4.9472	6.6228	5.8505	5.911	7.6829	6.6862	2.8156	5.9839	5.8875	5.6511	6.0851	5.0483	4.9107	5.8858	4.466	6.5517	6.4603	5.7647	6.0843	6.558	5.4558	5.098	5.6218	4.5656	8.0724	9.1861	5.6047	4.153	5.5301	6.1508	5.5898	6.3065	5.093	5.4009	6.0892	5.8542	6.5842	9.193	6.1999	8.9716	6.021	5.6605	5.2983	4.9472	6.1953	5.7766	5.9042	6.508	5.2887	7.1341	6.2485	7.1057	8.0734	7.9396	9.4746	5.5774	5.4343	6.3672	5.585
PF3D7_0916400.mrna1_1	PF3D7_0916400.mrna1_1;225	225	6.8931	6.1985	4.7634	5.3995	5.0777	6.7618	5.6267	6.4474	2.1699	6.9358	4.5336	5.3041	5.9074	4.0072	5.6882	4.2854	6.3237	3.9625	6.5072	6.7253	8.3251	6.2447	5.4857	7.5156	6.1436	5.0579	7.4369	5.1371	6.8206	8.3446	6.1085	7.0159	7.178	5.4761	4.1094	6.1493	4.6035	5.3964	5.2957	6.0858	5.0618	4.9635	5.5027	6.3783	6.4899	5.7573	6.1693	5.4915	3.6837	8.9746	8.2484	5.841	4.7511	6.0603	7.9669	5.5254	5.4346	6.3441	6.0297	5.701	5.6085	6.5601	6.1928	5.9189	6.042	5.233	4.9791	5.2319	5.1218	7.4626	6.456	6.0103	7.1371	6.4346	6.9656	5.9083	8.1744	6.4748	6.4335	5.7887	6.417	5.7565	6.3736	4.985
PF3D7_0916400.mrna1_1	PF3D7_0916400.mrna1_1;226	226	7.0692	6.6149	5.846	5.5543	4.8866	6.9432	6.1328	6.6457	5.2498	7.4168	5.9303	7.7392	5.3663	5.0917	7.2846	4.585	6.5833	5.8184	6.5276	5.8163	7.3275	6.2498	5.4935	7.7793	5.3427	6.19	7.175	6.3094	6.0723	7.9459	6.4632	1.7991	6.831	5.7519	9.3908	7.0229	3.9307	5.7412	5.9397	5.2407	4.4289	5.4973	6.1645	6.8617	6.5823	6.8361	6.9816	5.8138	5.0747	8.69	10.2204	5.8753	4.669	6.2791	7.9634	6.3185	5.9255	6.0396	6.1079	5.8192	6.3395	8.3939	6.5764	5.7388	6.9309	6.8333	4.7054	5.822	6.0461	7.3301	6.1375	5.5441	6.3461	6.0173	7.2553	5.7674	8.9147	6.6529	6.0206	5.9561	6.4798	5.5416	6.9292	6.2315
PF3D7_0916400.mrna1_1	PF3D7_0916400.mrna1_1;227	227	9.0352	6.8632	5.1894	5.7602	4.2257	5.4343	6.2374	6.0286	4.7285	9.1272	6.4187	5.7195	5.3349	2.7268	5.8856	5.6447	6.7009	6.1865	5.7921	6.6457	6.2415	5.5738	6.0877	8.1388	5.3533	5.4542	6.2863	5.9177	7.2131	7.0967	6.1058	4.8232	6.8086	5.0738	4.3951	5.1843	5.3406	6.5102	5.8572	6.3083	4.5304	5.4376	6.0455	6.8782	8.9087	6.9317	7.467	5.85	4.8699	7.8384	9.4555	5.9122	5.3316	6.5416	7.8788	6.3766	4.7361	5.5835	6.0921	5.8676	6.2806	6.7415	6.2236	6.0533	5.983	10.0612	5.7043	5.5804	7.2045	8.1062	6.9135	5.6326	6.6788	5.4336	6.5087	6.1801	7.1817	6.2724	6.0721	5.9729	10.2055	5.7724	6.1293	7.0244
PF3D7_0916400.mrna1_1	PF3D7_0916400.mrna1_1;228	228	9.5392	5.9201	5.3968	6.2873	4.8304	6.2104	5.7458	5.6241	4.0968	8.61	4.7054	6.1497	5.6871	5.3903	6.6731	5.1194	5.4783	4.3583	4.5361	6.4632	6.3517	5.4036	5.7123	6.2782	5.0492	5.7093	4.6859	5.5106	6.9122	6.1755	5.594	4.4809	5.8248	5.605	6.219	5.1173	5.0858	5.6212	6.0279	5.2765	3.9364	5.2596	5.1747	6.1231	7.1874	4.9575	8.8722	5.3306	5.009	6.2517	8.8979	5.3034	5.09	6.8018	6.0766	5.2596	5.2604	5.5659	5.847	5.5046	6.0472	6.1373	5.8066	5.3122	4.3957	6.2325	4.9551	5.3334	5.6873	5.9635	6.1835	6.2413	4.6229	5.3827	5.905	5.9748	5.8972	6.0775	5.8694	5.4383	6.9743	4.5078	5.2555	6.0654
PF3D7_0916400.mrna1_1	PF3D7_0916400.mrna1_1;229	229	8.8252	5.5527	4.7803	5.1851	5.6467	3.7049	5.4289	3.5838	3.9672	8.83	5.4857	6.0014	5.7827	4.5379	5.1587	5.7522	5.1181	4.3031	5.8066	5.5792	6.0197	5.4992	5.1342	5.4604	5.3702	6.2007	5.4138	5.2133	6.3783	5.7753	5.5677	5.2716	6.0036	5.3363	6.1867	5	4.916	5.6741	5.3466	4.2943	4.9269	3.8237	5.3733	5.7929	5.8861	6.5094	8.2771	5.627	5.5555	5.4558	8.5009	5.6144	4.4607	5.5497	4.8384	4.7355	4.337	5.9846	5.3306	5.4476	5.2683	5.8148	5.8841	4.9179	4.8032	5.2161	5.4135	6.5207	5.811	5.89	7.0843	5.6721	6.0987	5.6436	5.1272	6.434	6.1965	4.742	5.8352	5.9129	5.8151	5.7123	5.8319	6.2627
PF3D7_0916400.mrna1_1	PF3D7_0916400.mrna1_1;230	230	7.7497	5.0639	5.299	5.3063	4.848	4.1185	5.359	4.8875	5.8161	5.3954	5.878	5.5258	4.7986	5.3402	4.6656	5.926	4.464	4.5705	5.0166	7.4421	6.4046	5.3792	5.5261	5.7071	5.4861	6.3264	6.0631	5.4152	5.7244	5.3262	4.9937	5.1566	5.9612	5.8572	5.8914	3.8758	4.5103	5.9919	4.9932	5.1835	4.0479	4.8263	5.625	5.4243	5.1206	5.0094	7.2998	5.4957	4.4581	3.4581	7.1351	5.1453	4.5838	4.9946	5.0457	5.805	4.6882	5.6798	5.8953	4.5975	6.0314	5.7401	5.1064	4.7115	5.4954	5.9869	4.3356	5.4709	6.8387	5.3201	4.8674	5.3151	5.6023	4.5838	5.7197	6.3065	6.2983	5.1181	5.8319	5.382	5.6076	4.1001	5.7268	6.4418
PF3D7_0916400.mrna1_1	PF3D7_0916400.mrna1_1;231	231	6.6636	5.6648	6.126	5.6206	5.8435	4.6582	5.1723	3.7366	3.8934	5.9486	5.2772	5.0925	5.4692	3.1375	4.9855	5.8565	5.6223	4.3016	4.5447	5.8792	6.6334	5.1723	4.9621	6.1673	4.8669	6.3716	4.7808	4.8022	6.1175	5.6656	5.2284	3.8176	5.4584	4.8575	5.9658	4.8232	5.2176	6.1635	5.9989	4.4019	4.4195	4.6363	4.2087	4.6781	5.1305	4.6899	7.2525	6.5871	4.4906	5.9373	5.9771	4.5154	3.9727	5.9143	5.7687	3.943	4.6662	5.2422	5.2399	5.2961	6.2735	6.2612	4.9891	4.4135	4.3356	5.2063	5.0206	4.9905	6.2746	4.6346	4.0339	4.6513	5.7065	5.3169	5.1807	6.4931	6.3546	5.0014	6.1493	5.3851	5.2095	5.5524	5.9385	6.1871
PF3D7_0916400.mrna1_1	PF3D7_0916400.mrna1_1;232	232	6.192	5.0391	5.9676	5.4735	4.1227	4.9519	5.1243	4.5261	4.5564	6.4456	3.6904	4.2079	4.8369	4.5638	4.4588	6.3539	4.925	4.26	4.3505	5.4502	6.3478	5.4476	4.7153	5.6355	5.3656	6.2666	3.5777	4.4033	6.3928	5.8721	5.6029	4.594	5.3194	5.8326	6.6959	3.3992	4.7043	5.6308	5.9493	3.332	4.2994	3.009	5.4886	5.1391	5.31	5.1077	7.3155	5.7942	4.8273	5.1202	6.6782	5.2449	3.269	6.0821	5.1173	4.235	4.5686	4.5279	5.0583	4.2675	6.0418	6.7129	5.153	5.0501	5.1643	5.1819	4.5033	5.3698	6.1548	5.5515	5.7145	4.811	5.3719	5.3607	6.1928	6.7753	6.5264	5.6556	5.6032	5.7336	5.1043	1.6554	5.6328	6.4824
PF3D7_0916400.mrna1_1	PF3D7_0916400.mrna1_1;233	233	7.6245	5.4386	5.5214	5.849	4.7666	4.3868	5.2196	3.2928	4.0268	7.4664	4.8197	4.9112	4.7861	3.4515	4.0514	4.8068	4.6932	5.3653	4.9198	5.6932	6.0268	5.3005	5.1791	4.7655	4.5613	5.6153	4.6247	4.8222	7.2341	5.6764	5.1711	5.2434	6.3494	4.717	5.5937	3.4396	3.8924	4.8669	5.6067	4.9059	3.9107	4.4718	4.7082	4.9392	5.9062	4.6988	7.432	5.2865	5.4992	6.3846	8.5072	5.4005	3.121	5.6991	4.7629	4.1651	4.6605	6.6168	4.9681	5.496	6.3702	6.2455	5.6317	4.2979	4.98	5.2357	4.862	5.3785	6.1833	5.3082	4.2972	5.7498	6.6492000000000004	4.8704	5.8347	5.7682	6.9196	5.3799	6.0413	5.6221	4.6764	4.7485	5.8746	7.0685
PF3D7_0916400.mrna1_1	PF3D7_0916400.mrna1_1;234	234	7.0018	5.2016	5.2854	5.9609	5.2683	5.3038	5.2672	5.0422	4.2273	6.893	5.2176	5.5832	5.4957	4.7038	4.6993	5.5135	4.8885	4.0798	5.4774	6.9636	6.1522	5.3237	6.2867	5.4627	5.3316	4.9303	4.7714	4.9331	6.3611	6.3877	6.2638	5.5466	5.2242	5.4532	6.6073	4.735	5.1177	5.7597	5.9809	4.8943	4.5795	5.5641	4.8079	5.5469	6.5113	5.7156	5.8115	6.3835	4.8084	5.9521	10.4424	5.2087	3.7592	6.1783	5.9215	5.7522	5.7687	5.6588	6.2178	6.4848	6.2455	5.8863	4.8017	5.6943	4.4121	6.2928	5.841	5.7015	7.3732	5.1363	5.5179	5.0777	6.3609	4.9814	6.3637	6.924	6.7536	5.0228	5.9348	6.0509	4.5632	5.4232	5.8654	6.7282
PF3D7_0916400.mrna1_1	PF3D7_0916400.mrna1_1;235	235	7.3828	5.0161	4.5509	5.9598	4.7366	4.1906	5.3743	4.6485	4.5844	7.2385	5.904	3.6736	4.8425	4.1185	4.85	5.1465	5.347	5.3085	6.7319	6.6771	6.3873	4.6639	5.784	5.319	5.3049	4.1611	3.225	6.285	6.6541	6.8203	5.225	6.261	5.4033	4.7908	5.3009	3.211	5.2055	5.5292	7.8188	4.3298	3.9891	5.6733	5.7038	6.0152	5.5314	5.3363	5.7573	6.0094	4.9773	7.7712	11.216	5.5604	1.189	5.7944	5.4012	4.8207	5.6755	5.3448	5.9069	5.9279	6.4896	5.0738	4.8841	5.31	5.5364	5.9115	4.8575	5.5049	7.0533	6.0235	4.4938	5.23	5.9378	5.0896	4.9523	6.1733	5.8723	4.785	6.5916	5.281	5.8117	5.1695	5.7222	6.4801
PF3D7_0916400.mrna1_1	PF3D7_0916400.mrna1_1;236	236	6.5521	5.8728	5.4989	5.9124	5.2165	5.288	5.851	5.1164	5.1264	6.2602	5.6352	4.4243	5.359	4.263	4.8445	5.2257	4.2705	5.4489	5.1803	6.4968	6.3145	5.3723	5.7323	5.8014	5.0531	4.9941	4.7592	5.2075	7.0702	6.1721	5.7861	4.8758	5.9928	5.9928	4.9768	5.1285	5.1942	5.7821	5.9047	5.0166	4.067	5.5276	5.3154	4.6496	4.691	5.5276	5.726	6.6743	5.0157	5.8733	6.616	5.6713	3.3377	5.6465	4.6876	5.1272	3.9672	5.1453	6.0581	3.4489	6.5091	6.5613	4.7274	5.6253	4.5644	5.6693	5.6253	5.7832	7.8754	8.1195	5.0378	6.263	6.4619	5.7247	4.9222	6.5347	6.6417	6.1235	6.7878	5.7842	5.0644	5.4793	4.5014	6.9921
PF3D7_0916400.mrna1_1	PF3D7_0916400.mrna1_1;237	237	6.7698	5.6485	5.7743	6.2199	5.2657	5.4101	5.7393	3.4276	5.0657	6.626	5.5245	4.7908	5.2491	4.2854	5.5388	4.9575	5.8081	3.942	5.5686	6.7729	7.1187	5.9736	3.2327	4.9828	5.0661	4.8125	4.4803	4.7285	6.3415	6.6353	5.9196	4.4269	5.8475	5.2858	5.5084	5.5398	5.1231	5.963	5.6162	4.9416	5.0334	6.3169	5.5586	4.6685	5.9962	5.6171	4.497	6.5969	3.2016	5.6924	5.2521	6.0706	4.2327	5.5537	5.4963	5.8125	4.7549	5.5613	5.9472	4.7076	6.588	6.2282	5.2024	5.1334	6.2645	5.1445	5.4469	5.5583	7.1065	5.4363	5.8572	5.1481	4.4128	4.2357	5.8384	5.8577	6.2443	4.7388	6.4527	5.625	5.3023	5.4591	5.1707	7.5837
PF3D7_0916400.mrna1_1	PF3D7_0916400.mrna1_1;238	238	8.9259	5.9855	5.054	5.7819	5.7493	6.0834	5.3111	4.5008	4.4886	8.746	5.3427	5.1719	5.204	4.8475	4.7469	5.0418	5.4555	3.269	4.5116	6.4126	5.8535	5.8612	5.3359	5.1214	5.2513	4.441	3.5595	5.5892	6.5724	5.503	5.8802	5.0369	5.7162	5.3107	5.151	3.511	4.9312	4.9681	5.9317	5.7301	5.4689	6.1355	4.7934	4.3262	7.2644	5.4283	5.6885	4.7361	4.7856	6.0768	5.4777	4.5173	4.8017	5.7779	5.7743	5.3537	5.8063	5.6699	5.3074	5.8657	6.2307	5.1243	5.6456	4.9982	5.2238	4.9146	4.7798	4.7501	6.5322	5.1264	4.6352	5.2008	5.3621	5.5182	5.5948	6.8161	6.43	5.3078	5.8924	5.761	5.8709	4.7666	4.9593	7.3635
PF3D7_0916400.mrna1_1	PF3D7_0916400.mrna1_1;239	239	6.4004	5.6837	5.1256	4.8068	5.1687	6.2315	5.2638	5.1831	2.7613	6.0029	5.4896	5.3851	5.7027	5.6079	5.4074	5.4087	6.3721	3.2898	4.3262	5.8602	6.2081	5.8472	5.6502	5.8972	5.3688	6.0505	4.7597	5.0317	6.4323	6.2576	5.811	4.5868	6.1709	6.0989	6.5732	3.211	5.2411	5.745	5.3438	6.5209	4.963	4.8787	4.6305	5.0081	5.5364	5.1428	6.1079	6.1069	4.5868	3.4101	5.5395	4.0374	2.0072	6.6628	5.318	4.1293	5.1631	4.5656	5.5987	4.8694	6.3356	5.6834	4.9828	4.3568	4.0849	5.1675	5.3143	5.4751	6.4229	4.797	5.1566	5.2604	4.5981	5.4459	5.5907	6.6457	6.7342	4.942	6.4769	5.1493	4.9986	5.7824	5.723	6.0742
PF3D7_0916400.mrna1_1	PF3D7_0916400.mrna1_1;240	240	6.2413	5.9146	5.0747	6.4293	5.3785	6.0706	5.3847	5.6285	4.4828	6.4882	5.3158	5.3757	4.797	4.3477	5.7043	4.8943	5.0815	4.4542	5.337	6.861	6.5711	6.7247	4.6633	4.3074	3.7334	3.189	4.408	4.7431	6.0603	6.0288	6.572	4.1449	4.6769	4.7027	4.9449	4.9773	4.5286	5.2724	5.7827	5.757	5.0492	5.7164	5.1493	5.4542	4.5354	5.2776	6.8172	5.6542	5.6952	4.189	5.6687	5.709	3.5619	6.6633	5.6665	5.4571	5.1485	6.0672	5.6707	4.7745	6.0559	6.4573	4.5298	6.0076	5.76	5.7423	4.5304	5.3975	7.2716	5.78	5.2847	4.9681	5.2254	5.314	4.1489	6.3136	6.2643	6.382	6.3698	6.1581	4.6899	5.1922	6.2007	7.0942
PF3D7_0916400.mrna1_1	PF3D7_0916400.mrna1_1;241	241	6.8245	5.814	5.3487	6.2151	5.3452	4.0925	5.0374	5.6153	5.6954	6.6584	4.9331	5.4835	5.5659	4.4725	4.7442	5.8334	3.8217	4.8022	5.0682	6.5072	6.3828	5.2242	5.0444	6.4911	5.2705	4.4019	4.1898	4.7479	6.6728	6.4824	6.6109	5.1763	6.5469	5.6568	4.7608	4.9083	5.3194	6.4261	6.8766	5.1177	5.8846	5.8107	5.8507	6.033	5.877	6.0544	5.689	7.3224	4.6177	4.9274	5.5619	5.3526	4.5336	6.3009	5.4653	5.8199	5.4459	5.4748	5.5333	4.5916	5.6482	5.876	4.8728	4.7808	5.2813	5.3923	5.5447	5.527	7.6092	5.6415	5.076	5.5537	6.408	5.1218	5.0343	6.2735	6.2746	4.6017	6.254	5.3823	4.4568	4.9298	5.8595	7.0345
PF3D7_0916400.mrna1_1	PF3D7_0916400.mrna1_1;242	242	7.0134	5.9642	5.726	6.483	3.1731	6.3882	4.2653	4.135	5.1934	5.8994	5.9486	5.4764	6.3616	4.1391	3.8972	5.7774	5.3547	4.4854	6.1745	6.8094	6.4311	6.314	5.0295	4.1875	5.2529	3.3001	4.8585	5.4764	6.8993	6.3684	6.6121	5.0228	5.9789	5.5413	4.8629	5.0023	5.0535	5.2353	6.0092	5.5546	5.1173	6.3464	3.8339	5.8117	5.3565	5.4111	6.128	6.5632	6.0618	4.6363	6.1653	6.1196	5.3092	6.8738	4.7949	5.3462	4.5223	4.861	5.142	3.9345	6.2784	6.4043	5.6798	5.7423	5.9706	6.0164	3.6679	5.6929	7.3448	5.5407	4.6798	5.4175	6.1526	5.2983	5.1073	6.3921	6.6147	6.6135	7.4674	6.1727	4.5317	5.0522	5.7811	7.2577
PF3D7_0916400.mrna1_1	PF3D7_0916400.mrna1_1;243	243	7.0841	5.6398	4.852	6.0834	5.5607	5.1683	5.3561	4.4476	4.9035	7.1423	5.151	4.1035	5.2559	3.9345	5.5059	5.047	5.9322	4.7323	5.2517	8.3991	6.3847	5.8321	5.2578	6.0208	2.0909	4.7334	5.0435	4.7856	6.8943	6.3413	6.5143	4.5753	5.8943	5.4998	5.3736	4.0531	5.3288	5.7637	4.9547	3.9136	5.6651	4.6282	5.5659	5.4712	6.3808	4.9814	5.367	7.2938	4.9928	5.1914	6.0697	5.1643	4.6017	6.4269	5.3523	4.9021	5.1687	6.2549	5.5619	5.4754	5.8304	6.5256	5.5527	4.5904	5.2246	4.3806	5.704	5.359	7.2757	5.9542	4.3709	5.3074	5.2273	4.963	5.9607	6.2213	6.4689	6.2707	6.6004	4.5783	5.0587	5.6387	6.0272	6.9868
PF3D7_0916400.mrna1_1	PF3D7_0916400.mrna1_1;244	244	7.0699	5.5398	5.6622	6.5925	5.5714	5.6378	5.6826	4.2472	4.8293	7.747	6.0881	6.1254	5.756	3.9411	5.7306	5.6786	6.038	4.5173	5.4838	7.5741	6.1973	6.141	6.4491	6.4899	5.4439	5.9196	5.2323	5.1922	6.9313	6.3062	6.6748	6.4796	6.1258	5.8777	5.2672	4.4925	5.0103	5.3445	6.1534	5.8706	4.3277	5.8782	5.8826	5.029	6.8584	5.3505	4.7334	6.3457	5.6369	6.3352	8.5871	6.6767	4.9932	6.7827	4.5141	5.4754	5.4016	5.2909	5.9672	6.6476	6.6126	6.3125	5.9692	6.1502	4.634	5.2876	4.2705	5.6823	8.5491	5.5027	4.6803	5.2028	5.9451	5.407	6.4375	6.2044	6.5517	6.1837	7.7016	6.1735	5.3618	5.9059	6.9895	6.8384
PF3D7_0916400.mrna1_1	PF3D7_0916400.mrna1_1;245	245	7.9942	5.9704	5.7568	6.577	5.636	5.7002	6.4761	5.0751	5.4306	8.3662	6.2651	5.8068	6.0798	3.8166	5.7766	6.3892	7.012	4.1851	5.9823	7.0942	6.4573	6.6575	5.6459	7.7272	4.225	4.2242	5.4594	5.8748	7.1399	7.6695	6.7373	5.3892	7.9439	6.4239	5.7589	5.8587	5.4236	5.2192	5.9878	4.9528	4.4182	7.5179	6.8329	5.5957	6.8768	4.9869	6.5483	8.0042	5.3445	9.0279	8.3148	6.888	5.9458	6.0991	6.0892	6.0092	5.5033	6.5181	6.097	5.3698	6.2581	6.7054	5.6079	6.5639	5.8721	6.4318	5.8714	5.7301	8.3097	6.1657	6.1436	5.3597	5.9258	5.667	5.7096	6.2737	6.7471	6.28	7.1349	6.6623	6.5841	6.2771	6.1641	7.9221
PF3D7_0916400.mrna1_1	PF3D7_0916400.mrna1_1;246	246	9.4412	6.3815	5.6556	6.53	5.5254	7.6347	6.3107	6.6778	5.6687	9.436	7.2927	6.3593	6.2957	4.5735	7.9083	6.3674	7.1545	5.318	5.4074	6.7708	8.1477	6.359	6.9984	9.779	5.8649	3.903	5.2906	5.2361	7.2942	9.625	6.7657	5.7549	9.512	5.9231	5.3656	5.23	4.7772	5.4273	6.7181	6.6605	5.842	5.7711	5.3709	5.4289	8.3513	7.4294	7.1834	6.1944	5.7629	8.985	6.5817	5.943	6.0063	6.6242	6.8868	7.0118	5.2987	6.2479	6.3082	6.0268	6.5792	6.8876	6.0025	5.6378	5.8595	5.8632	5.9837	6.4543	9.1255	6.6576	7.0702	6.3719	7.0741	4.8914	6.5048	6.3827	6.3438	5.1926	6.2972	6.1707	5.8447	6.3185	6.1249	7.8421
PF3D7_0916400.mrna1_1	PF3D7_0916400.mrna1_1;247	247	7.3536	6.0531	6.4848	7.0171	4.8032	9.6678	6.8847	7.7591	3.8992	7.1228	9.537	7.646	6.4261	6.2112	9.6739	6.2273	7.9625	7.9447	6.6683	6.713	12.6253	6.2407	5.353	7.0101	5.1759	5.8425	4.6288	5.5113	7.2394	12.3668	6.9754	4.3597	7.523	6.3889	5.5616	5.489	5.7482	4.9435	7.3084	5.9653	5.6736	4.5981	8.2477	5.6305	5.8319	6.477	5.0807	6.4989	3.384	9.7964	6.5388	9.0687	5.5665	7.49	5.2353	6.8895	6.0407	5.4205	7.143	5.6058	7.4223	7.1842	8.2736	5.7214	6.0936	5.1485	5.4906	5.6323	7.4944	7.3067	7.321	6.5087	6.7626	9.0007	6.9233	7.8831	8.1759	7.2451	6.1303	6.8348	4.9968	5.7298	7.087	8.2186
PF3D7_0916400.mrna1_1	PF3D7_0916400.mrna1_1;248	248	6.5078	5.5217	4.729	6.9237	4.497	9.7651	6.5432	8.1713	2.254	7.4626	7.8928	6.9962	5.4899	4.4555	9.9283	5.8997	8.703	3.4436	5.6918	5.6085	14.7404	3.6017	5.7706	7.6838	5.3618	4.5789	3.4436	5.6727	5.8112	14.9598	6.2269	3.645	7.3599	6.1043	5.1811	3.281	3.4128	5.6276	6.0079	4.2713	3.7431	4.6288	5.3208	3.7082	4.4757	6.3526	7.6179	5.9745	2.903	8.6001	6.8826	4.8339	3.9193	5.4796	4.8748	5.3384	5.2464	5.1073	5.572	4.7415	5.2304	6.188	5.4077	4.1946	4.2839	4.435	6.0911	4.8982	6.2422	5.925	6.2007	5.6179	4.4476	5.3334	6.0583	5.4199	6.1412	5.4896	6.3591	5.1473	5.7495	6.4837	5.4158	7.6847
PF3D7_0916400.mrna1_1	PF3D7_0916400.mrna1_1;249	249	6.0989	5.8115	6.7846	7.48	4.0575	6.8511	8.8903	7.593	5.0883	6.1422	5.712	6.4308	7.8996	5.803	6.2572	6.4599	8.0439	3.2172	4.8237	6.0301	14.1427	3.4607	5.8179	9.6856	5.4506	5.0596	5.4522	4.1391	5.8968	13.4278	6.0804	4.2296	9.54	5.218	5.9674	6.0496	4.4874	5.496	5.8909	5.5423	4.9891	4.3916	4.7366	5.0144	3.7159	8.555	6.1104	6.204	3.5668	9.3052	7.3962	5.5258	4.742	6.3056	8.5012	8.0532	5.0587	5.3169	5.8296	7.2582	5.2563	6.7958	6.312	5.2836	4.8822	5.3716	8.5311	5.0099	5.2246	9.2065	7.9488	4.4861	5.1256	5.1256	7.2817	4.9878	7.5123	5.4036	5.5993	6.4801	5.1428	8.1327	6.1287	5.5179
PF3D7_0916400.mrna1_1	PF3D7_0916400.mrna1_1;250	250	6.1577	6.832	4.9662	8.0766	4.4289	6.4733	6.217	5.4819	5.5506	7.0313	5.8243	6.5354	7.5414	5.4469	6.6737	6.9954	5.0644	5.1989	4.8197	7.2528	9.9901	5.5521	6.6387	11.2083	5.5357	6.9026	5.8829	4.4816	7.4692	10.5203	6.8907	6.1491	10.8229	6.0579	6.2441	6.7968	5.6873	5.4158	6.9294	5.3129	4.7301	4.2071	5.2207	4.89	6.0043	8.5401	6.3023	6.911	4.735	10.2883	8.1203	5.3512	4.8929	6.6184	5.5276	9.0455	4.4289	5.0858	6.2957	5.3388	5.6023	7.7031	7.9669	5.193	6.8847	6.9971	9.4995	6.5824	6.5543	5.8117	8.3785	4.6656	6.3583	5.3027	6.233	5.6531	7.2449	6.0734	6.4231	8.052	7.0702	9.1047	7.4375	6.5067
PF3D7_0916400.mrna1_1	PF3D7_0916400.mrna1_1;251	251	6.0179	5.6935	5.5388	6.6591	4.995	6.1677	6.3132	4.889	5.111	5.9129	5.3223	6.8354	6.9093	3.7398	5.6873	6.9118	5.9528	4.5534	3.9616	7.5078	10.2204	5.1599	8.092	9.4665	5.4469	5.1445	5.0374	4.3757	7.6278	9.8244	6.2952	7.2152	9.1458	6.1623	5.6488	5.3995	4.2327	4.5975	7.178	4.9878	5.306	4.6404	4.9644	5.1847	4.9593	8.4596	5.0596	6.3131	4.8595	9.2736	7.3794	5.5361	4.4269	4.5323	5.2987	7.8744	4.9932	5.9598	6.1035	8.122	5.5119	7.1726	6.723	5.7616	5.9819	6.2087	8.5039	7.8218	6.1621	5.4499	6.1562	4.5692	7.4619	4.6276	8.3367	5.4182	7.7277	6.0738	6.1129	7.0981	6.4798	8.8511	8.1098	5.8587
PF3D7_0916400.mrna1_1	PF3D7_0916400.mrna1_1;252	252	6.5402	5.6545	5.2517	6.6379	3.846	5.9667	6.2342	4.8709	5.6073	6.5472	6.3163	7.0271	6.6051	2.844	6.6541	6.7618	5.1627	2.9184	4.2188	6.1797	9.3422	4.7538	5.5087	10.3171	6.9474	4.8273	4.9855	5.4162	6.86	9.5207	6.1027	5.6753	10.0375	6.9504	4.4383	6.2124	5.6226	4.7301	6.2063	5.1855	6.9054	5.6023	4.1699	5.998	5.9866	7.6472	5.7331	6.846	4.8084	9.9654	6.3375	5.093	3.853	5.4121	4.9274	7.7606	3.8768	5.7774	6.0072	8.4153	5.714	8.2341	5.9656	5.8237	6.7715	6.0598	8.5334	6.5289	6.0011	4.9704	4.7856	5.2145	5.2784	6.2534	8.5314	5.3248	8.9122	5.7057	5.2791	7.348	5.8397	8.5943	6.6535	6.0442
PF3D7_0916400.mrna1_1	PF3D7_0916400.mrna1_1;253	253	8.1069	6.6807	5.6413	7.4765	6.4227	6.5527	7.586	8.7001	7.9676	7.7276	6.1477	8.0463	7.8964	7.3745	6.4378	7.6298	9.5526	5.2824	5.6177	6.8301	9.9844	5.9371	7.3666	11.3478	7.6031	5.5242000000000004	6.3264	5.7436	7.8067	10.9872	7.3725	8.3212	11.5839	7.9687	4.8278	7.2979	5.5527	5.7798	6.8436	5.7666	10.2204	6.8726	5.9095	7.7503	7.171	9.3834	6.9	7.2599	7.2561	11.1836	8.731	6.3681	8.5059	6.4731	5.9201	10.0229	5.0997	7.7748	7.9997	7.1555	5.8329	9.3497	7.7366	5.5207	7.5724	6.1876	11.2743	7.112	7.754	5.8822	8.507	5.6848	8.3057	7.6924	7.3249	5.9329	9.4902	7.4634	6.464	8.3833	6.9065	11.2381	8.5259	8.3315
PF3D7_0916400.mrna1_1	PF3D7_0916400.mrna1_1;254	254	5.3169	4.8445	5.4016	5.2494	4.6334	5.2079	5.009	6.0938	2.0391	5.905	5.4643	8.5913	5.406	0	5.5531	5.4005	6.0179	4.6508	5.5432	5.4715	5.7806	4.2623	4.1052	5.6554	7.1121	5.1989	5.5494	4.1603	7.0488	5.6806	7.2836	2.0807	5.1875	6.8858	3.5021	6.4704	5.7777	4.5747	5.0281	5.4343	4.3248	5.6814	4.4529	6.0354	5.3427	4.9828	4.033	5.6349	4.047	6.3682	4.9727	5.5002	9.4619	5.6124	5.5292	4.2787	5.2005	6.6892	6.4547	6.2415	5.1839	7.385	6.9812	4.9732	4.8268	5.6261	4.4757	6.2845	7.6172	5.3132	3.8669	5.8951	7.3891	6.1208	6.6063	5.3183	7.6795	6.1198	6.0911	6.4092	3.2449	3.7247	5.5847	7.549
PF3D7_0916400.mrna1_1	PF3D7_0916400.mrna1_1;255	255	6.9468	4.0496	5.5065	4.9193	2.4751	6.1611	4.9212	4.3016	2.189	6.7969	6.436	6.2703	4.06	1.5898	6.3649	5.013	5.2118	4.942	3.9355	4.8866	6.5771	2.8258	6.7491	5.0334	6.0845	5.1755	5.7377	4.8227	5.4016	6.5498	5.2876	7.5051	5.6781	7.2428	4.5091	6.2931	4.342	5.5463	4.1707	3.6679	4.3341	4.6088	5.0819	6.3052	6.5724	3.319	4.6854	4.0841	4.6639	5.0277	5.647	5.0378	3.4712	6.4492	4.991	4.8968	4.2403	6.2305	6.0492	6.5162	4.1898	6.5937	7.7804	4.7203	4.5014	5.8405	4.1985	5.7409	5.5671	4.3427	3.925	5.4976	7.0322	6.6437	6.4356	5.1603	7.6104	6.5653	4.943	4.7939	4.8048	4.6559	5.7233	5.8209
PF3D7_0916400.mrna1_1	PF3D7_0916400.mrna1_1;256	256	6.9404	4.6707	4.4489	5.2418	2.1859	5.4624	5.3719	3.6041	2.0841	7.0857	5.1715	4.2203	4.477	3.4195	5.5741	4.1094	5.6044	4.1326	4.7382	4.8058	5.5948	3.7214	5.0661	3.5945	6.3799	4.3498	4.5826	4.406	3.6439	5.2627	5.9605	1.8679	5.2044	6.2083	4.4809	4.3477	2.9837	5.8955	4.0841	4.717	4.4046	4.6253	4.488	5.706	6.1383	5.1591	5.1627	4.6456	4.1667	4.8384	4.7856	5.1144	3.2219	5.3248	4.1691	5.2277	4.7517	5.4443	5.3775	5.8186	4.8455	6.3614	6.9942	4.9312	3.1538	4.2563	4.8248	4.3785	5.8555	5.1031	4.797	5.2188	5.7986	6.5546	5.805	5.0193	8.1764	5.9343	5.998	4.0934	3.3618	4.359	5.8547	5.6029
PF3D7_0916400.mrna1_1	PF3D7_0916400.mrna1_1;257	257	6.4022	5.4195	4.7533	5.488	3.8807	4.3709	5.5166	5.9222	4.7602	6.3726	5.6862	5.4246	5.7249	2.3334	5.9621	6.1767	5.393	5.0295	4.849	5.2581	5.2323	5.3611	4.3455	5.0579	6.1957	3.859	6.6841	5.5668	5.0972	6.565	5.7309	5.5922	5.4104	5.7698	5.5901	7.481	4.6542	4.8704	5.4419	5.0321	4.3277	7.2373	9.1726	5.9841	4.9045	4.5771	4.8074	5.7051	4.735	5.1599	5.6896	8.8208	4.7109	6.0959	5.1367	4.1119	5.7317	6.771	4.7856	5.9359	3.5323	5.824	6.3747	5.1695	5.5258	5.9227	5.1691	5.7063	5.8946	4.9035	4.8156	5.5622	7.8983	5.3544	5.2525	5.4919	7.6287	6.2954	6.7249	6.7208	5.8153	4.7082	6.2974	5.3547
PF3D7_0916400.mrna1_1	PF3D7_0916400.mrna1_1;258	258	5.9834	5.5308	4.6011	4.7104	3.2357	4.934	7.949	9.8611	5.0947	7.2496	6.611	3.9533	4.8135	3.1473	4.607	5.2772	9.6984	6.0014	5.1114	5.135	6.5447	5.8782	5.7393	5.1771	6.2161	5.1252	8.3114	5.8068	6.2453	6.0987	5.9009	4.8972	4.9658	6.2628	4.723	9.2015	5.3045	4.3944	5.3709	5.1185	5.3262	7.3057	5.7666	5.4249	6.1585	4.275	5.1815	5.8912	5.2675	6.3858	6.0054	6.634	4.1882	6.4923	5.5382	5.1243	5.1587	7.0001	5.7774	5.211	5.5333	6.7257	6.9896	5.1723	6.6079	5.7863	5.7692	4.5862	6.1532	5.36	4.9556	5.2238	7.6076	4.5705	5.9623	5.7732	6.9819	5.6323	5.7236	7.1558	5.9153	5.6513	5.511	6.0896
PF3D7_0916400.mrna1_1	PF3D7_0916400.mrna1_1;259	259	6.5683	6.0957	5.7175	5.4185	2.8053	5.2157	6.0466	5.7991	3.6882	6.611	7.4343	4.7856	6.288	3.6554	5.1831	6.2878	5.6591	4.9189	4.757	6.5279	6.1875	2.9241	6.2227	3.8982	6.5993	5.4192	8.8432	5.0755	7.4956	6.8574	6.0966	5.796	4.047	5.7181	5.1297	9.6108	5.3273	5.1144	5.4761	4.3625	5.6826	4.7371	6.0913	6.7789	5.7195	4.7719	3.9718	4.8186	6.5503	8.8236	6.6871	4.7495	5.3027	6.5083	4.8699	5.4983	5.2145	5.9837	5.6831	4	5.7779	6.4155	6.5171	5.0299	5.9248	5.6826	5.5395	5.2585	6.4341	4.9823	4.917	5.993	6.9227	5.8143	5.3413	5.2399	7.464	5.4303	5.804	6.6572	6.0751	5.6479	6.8598	7.0987
PF3D7_0916400.mrna1_1	PF3D7_0916400.mrna1_1;260	260	7.7221	7.3228	5.6188	8.384	6.839	6.8417	5.7916	6.5774	5.966	8.1835	7.1016	6.9332	8.2053	6.1861	5.6206	6.8785	6.7416	5.5229	6.9392	6.903	9.2059	5.9699	5.3806	6.3842	6.5223	6.5928	7.0276	6.0708	6.5022	8.5825	8.3811	5.7639	5.8654	6.8048	6.4026	7.4409	4.4848	5.9577	5.7487	7.1355	5.9392	6.2411	5.946	7.1031	7.1764	7.9267	5.3639	6.7459	11.0847	8.3637	7.1277	5.9986	5.0184	6.6369	5.2506	7.8639	5.8684	7.0771	5.7589	7.2913	5.9239	7.6395	11.4532	5.2876	7.1592	6.5356	6.2612	6.6949	6.414	6.0843	8.4421	6.4141	8.509	7.3075	8.2188	6.8771	7.9326	6.5331	5.9355	7.5557	7.1104	6.9437	7.8443	7.5363
PF3D7_0916400.mrna1_1	PF3D7_0916400.mrna1_1;261	261	7.8949	7.3404	4.4363	8.3226	4.8181	6.417	5.8301	6.3142	5.3016	7.9833	7.4484	8.1337	8.5108	5.1566	5.4114	7.2404	6.3568	6.0736	4.8861	7.0963	9.7183	6.5962	5.7874	6.6616	7.0852	5.5759	6.6703	5.5419	7.6807	10.0444	8.4868	5.9064	6.7486	6.607	5.7811	7.3053	5.4512	6.0088	6.913	6.9824	4.9467	6.2884	6.5364	7.5752	6.9903	6.3003	3.9011	6.2902	4.7317	7.7608	7.2653	6.5601	5.8138	8.1809	6.4524	6.1066	4.641	8.4286	6.3969	9.178	7.0711	8.1047	8.6002	6.0255	9.9463	7.3363	6.6379	6.1471	7.238	6.0005	4.5027	5.9505	9.5665	6.6806	9.6708	6.2785	8.3782	6.7736	5.8958	10.0361	7.9205	6.7951	7.5798	8.1426
PF3D7_0916400.mrna1_1	PF3D7_0916400.mrna1_1;262	262	6.9665	9.9548	5.0295	7.9099	5.354	4.8369	5.1156	6.844	5.8304	8.2979	6.5923	7.0836	7.7152	5.3132	4.8293	5.8273	6.2778	6.7618	5.3646	6.8364	8.2324	5.6968	4.278	6.1404	6.9481	4.887	6.4954	5.1346	6.4967	8.4117	7.6364	3.8748	6.1381	6.9242	5.779	6.578	5.1181	5.2346	6.8951	8.2396	5.5904	5.9305	4.9625	5.5113	6.4051	5.0112	5.228	6.975	5.6229	7.8651	6.5013	5.9395	5.9946	7.6628	5.4199	5.9977	5.4276	5.8802	5.4101	6.9592	5.7401	8.162	7.2542	6.1548	8.5963	6.4133	5.6053	6.5963	6.7466	6.2981	6.017	5.366	8.3408	5.8625	7.6826	5.9516	8.0245	6.2254	6.6124	8.6499	7.4364	5.6124	7.5095	6.9702
PF3D7_0916400.mrna1_1	PF3D7_0916400.mrna1_1;263	263	6.1737	5.91	5.1699	6.6816	4.6177	4.9621	5.8014	4.281	3.0391	5.2342	7.0322	7.0473	6.5173	2.8156	5.5954	5.3971	5.2137	4.2935	4.812	6.7853	6.4441	4.9317	5.0325	4.0959	5.6026	4.3067	5.2441	4.8851	6.8462	6.7721	6.0492	4.5261	3.8146	6.1989	4.314	3.6792	4.7098	4.7751	7.9122	5.2487	4.4012	4.1651	5.7517	4.9303	4.8639	3.9001	5.7546	6.7791	3.511	5.4165	5.1823	4.6696	4.742	5.292	6.3165	4.5711	4.0063	5.95	5.8174	5.9665	4.9435	7.5078	5.1751	5.5659	6.5129	6.7152	5.332	6.7896	7.0276	5.3078	5.2532	5.3005	5.5558	5.5768	5.9477	4.9326	7.5318	5.5931	5.2426	7.1357	5.4883	4.2979	5.6659	7.4205
PF3D7_0916400.mrna1_1	PF3D7_0916400.mrna1_1;264	264	6.473	6.2876	5.1574	5.5638	6.3217	5.2242	5.4864	5.1651	5.6693	6.4725	5.067	4.9968	5.6554	6.8015	5.332	4.7186	5.3992000000000004	5.1359	4.3505	5.0725	5.8669	5.0785	4.7334	4.6112	4.7361	4.2434	5.2909	3.7015	5.4874	6.1285	5.2422	3.7015	3.4005	5.735	3.7845	4.4893	4.9905	4.9905	6.223	6.9013	4.3427	3.847	4.1993	4.8963	5.813	3.5862	4.2265	6.1114	3.9973	4.6041	5.8545	5.3049	4.5814	6.5895	5.5267	3.5957	4.594	6.1731	5.5429	4.8634	5.0492	6.5667	7.864	5.1383	5.3583	4.8273	4.7463	5.3827	9.8561	5.8694	3.3406	5.2277	6.5106	5.2122	4.272	5.0117	7.223	6.5905	5.7779	5.2532	4.9533	4.5577	6.0072	9.7826
PF3D7_0916400.mrna1_1	PF3D7_0916400.mrna1_1;265	265	5.5814	6.033	5.3747	5.5792	4.0849	4.6531	4.6005	5.0272	3.5546	5.2578	5.6753	3.6147	5.7487	0.2388	5.302	4.6576	4.0215	4.7328	4.3045	4.1859	6.3347	3.9928	5.5494	5.0299	5.0721	5.8027	5.4356	4.8505	5.2083	5.4835	5.3114	4.6218	4.4548	5.9816	5.0518	4.3554	3.6159	4.281	5.3733	4.8104	5.0413	4.7447	5.1473	5.7134	4.3313	3.6893	4.3985	5.9944	4.9274	5.963	5.235	5.6355	4.2802	7.6978	4.7661	5.3298	5.1363	6.1566	4.8929	5.7388	2.3646	9.2797	5.3505	5.3237	6.6023	5.5333	5.5198	5.9581	5.2817	4.3118	5.0717	5.6038	6.8278	5.5886	4.5148	4.4976	8.1577	4.8232	5.1953	6.7271	4.8202	3.0635	6.5289	5.739
PF3D7_0916400.mrna1_1	PF3D7_0916400.mrna1_1;266	266	6.1645	5.3001	4.6444	4.7495	3.497	3.3377	4.441	3.774	2.121	4.916	4.9616	1.6871	5.8492	2.4463	3.0531	5.9709	5.0175	4.4647	4.8948	4.8298	5.8314	3.7623	4.9955	4.4396	5.6525	4.1619	4.3611	4.4594	4.845	5.1981	4.9107	3.8237	3.6053	4.0444	5.1574	4.8565	4.9212	5.2165	4.5771	4.9026	4.111	5.0264	5.2769	4.4005	2.6554	4.4718	5.4036	4.8125	4.6398	5.1326	5.1119	5.7002	2.4621	5.6921	4.9026	3.1875	5.2055	5.2544	5.5625	4.0976	5.079	5.5521	3.7549	5.1457	4.4925	4.1667	5.517	4.7882	4.5484	4.1077	4.8435	4.347	5.347	5.3621	5.5714	5.4935	6.3719	5.1942	5.3255	3.26	5.3607	4.7876	5.6017	5.3723
PF3D7_0916400.mrna1_1	PF3D7_0916400.mrna1_1;267	267	5.2839	4.9079	5.4046	5.7774	3.4303	3.7517	5.6829	5.4728	3.269	6.002	5.6862	4.5503	6.6391	4.7104	3.9718	5.6014	5.8873	4.3736	4.2357	5.7921	5.9834	3.342	5.4584	3.842	5.4718	3.6088	4.5521	4.9982	5.3034	5.5264	5.1823	2.4725	3.6982	5.5907	4.6904	4.6685	4.431	4.3568	5.9507	4.2817	4.3384	4.6334	5.0426	3.7729	2.0942	4.3262	5.223	6.7313	4.295	5.1719	5.1514	5.7203	5.5665	4.9523	5.0535	3.2357	5.0751	5.3519	5.5429	5.07	4.706	5.7658	5.4919	4.5801	5.8951	4.9392	6.3915	5.1671	3.7377	3.8895	4.281	5.0618	4.9964	4.9635	5.6554	5.3971	6.6903	5.8344	5.5692	6.643	4.3985	5.9995	6.779	6.0966
PF3D7_0916400.mrna1_1	PF3D7_0916400.mrna1_1;268	268	5.2608	5.0264	4.8485	5.1089	4.153	4.9551	4.6369	2.5033	0	5.8352	3.1227	4.1375	4.8924	2.6736	3.1795	5.3635	4.3999	3.4476	4.7554	4.5686	5.1526	4.8924	4.4944	2.7634	4.406	3.8053	3.5862	3.8268	5.2532	4.7032	5.7819	2.6253	3.8258	3.8953	3.5323	4.2615	4.4796	3.8728	6.529	4.2016	3.8032	3.5705	4.4303	4.2593	3.7115	3.5261	6.1587	6.1092	4.2234	3.8669	1.4906	5.0921	5.5841	5.0587	4.9754	4.6094	4.3234	5.2376	5.478	4.054	4.7934	6.6213	4.3427	5.0312	3.5236	3.8022	4.0652	4.9392	4.811	3.8748	5.4289	4.1342	4.1763	3.8022	4.5753	5.272	5.2453	2.4249	4.845	5.1346	5.4192	3.406	4.6212	5.8629
PF3D7_0916400.mrna1_1	PF3D7_0916400.mrna1_1;269	269	5.4036	5.3635	3.4236	6.3978	3.969	4.846	5.4611	3.8135	3.0583	5.3158	4.2304	3.756	5.3978	2.7991	4.7835	5.2858	5.1558	3.99	3.4155	4.7159	5.7485	3.1391	3.8836	5.1603	5.3252	4.04	3.7148	4.2071	4.8723	6.4807	5.5345	5.1387	5.0072	4.9435	3.6565	2.1859	4.858	4.047	4.5862	4.017	3.9355	3.2001	4.7076	4.373	3.7708	3.6645	5.5898	3.9533	4.7808	3.0197	4.5236	4.1152	3.7991	5.2168	4.7247	4.1961	4.2426	5.0036	4.7777	4.7479	5.7978	3.2869	5.6685	4.257	4.7361	4.3306	4.8919	5.6562	4.9814	5.1445	4.2832	5.0712	4.6899	5.0339	5.1946	5.4152	5.5487	4.266	4.916	5.4848	5.5708	4.0009	5.5844	6.1635
PF3D7_0916400.mrna1_1	PF3D7_0916400.mrna1_1;270	270	5.6809	4.4692	4.0514	4.5021	3.4686	5.6465	5.5351	4.861	3.0321	5.5907	3.3533	2.8895	5.6812	0	3.3074	5.1001	4.5154	2.8115	3.9298	4.84	4.5173	3.3434	4.7996	3.025	5.3356	3.9782	4.1285	3.7015	4.4777	4.3096	5.0631	2.4594	2.9982	4.2165	5.2739	4.3154	5.0166	3.6206	4.6358	3.2357	3.9467	4.9255	5.1779	3.9598	4.8058	1.3391	4.1235	3.8063	4.756	4.4899	4.9773	4.9383	4.4548	5.0575	4.6106	3.862	3.9607	4.7729	4.9941	3.0858	5.1546	5.8841	4.8545	4.8063	4.8953	4.7581	4.7452	5.0299	4.4005	4.5552	2.3477	4.4209	4.0575	5.2184	3.4568	2.9745	5.96	5.3632	5.8938	5.2876	3.0841	4.5385	4.7602	3.7782
PF3D7_0916400.mrna1_1	PF3D7_0916400.mrna1_1;271	271	5.2411	5.1169	4.7819	5.6456	3.8953	4.3377	3.6848	5.9021	4.9575	5.0259	4.2525	2.359	6.1029	4.3505	2.9653	4.7581	5.6372	5.8437	2.8176	5.1719	5.0339	4.9203	4.4269	4.812	5.5385	4.6605	3.9117	4.7703	4.6311	4.1771	4.477	3.6485	7.7334	5.4243	4.6171	3.3716	4.2869	5.0431	4.8156	3.4647	3.5632	4.4705	4.9914	4.5705	5.0734	3.437	4.6165	4.3111	5.7986	6.3682	5.7046	5.8836	3.121	6.0197	5.3653	4.1611	4.5886	5.3954	5.1871	5.3681	5.4346	6.0043	5.3782	5.7861	7.359	4.9155	5.191	5.488	5.0807	4.8278	3.3604	4.6282	4.5491	6.5179	3.8846	3.5336	6.1528	6.8027	6.6078	7.3932	5.9729	5.9871	6.5978	6.3085
PF3D7_0916400.mrna1_1	PF3D7_0916400.mrna1_1;272	272	5.847	6.0383	5.582	6.0144	4.4783	6.2309	5.8858	5.9158	5.3861	6.705	4.0027	4.5416	5.7101	3.384	5.5641	6.1309	6.8329	5.7159	8.1229	6.4308	6.9492	4.6206	5.1803	7.9904	6.9889	4.9312	9.9099	8.3478	6.325	7.1776	6.1884	3.5558	10.8726	7.0293	5.6938	9.2848	3.2311	4.7819	6.8726	4.9481	4.2957	7.7808	5.4653	5.1902	5.5236	4.717	4.889	4.9914	4.4712	7.0058	5.407	8.6699	6.2815	6.5733	5.4617000000000004	4.9787	5.0193	5.6323	6.04	5.5342	5.2024	7.3625	6.5786	9.311	6.1056	7.2971	4.8074	7.1478	4.135	4.2824	4.4828	5.9236	6.3747	8.029	5.8043	5.5072	7.2362	7.1943	8.7898	6.8272	7.3973	6.2889	8.0548	5.2028
PF3D7_0916400.mrna1_1	PF3D7_0916400.mrna1_1;273	273	6.3345	6.3441	5.5598	6.5243	5.2246	7.178	5.3951	7.4016	7.0799	7.6397	2.8156	6.7266	6.0224	4.3448	5.7452	6.71	7.7936	8.2656	4.5491	6.8398	6.3747	6.4923	4.3125	10.8805	6.2512	5.0479	11.4566	6.6844	7.0138	7.1038	6.5543	4.1359	13.1759	6.2871	4.6053	9.714	5.2075	5.7965	6.7309	5.8171	3.0286	8.1777	6.0415	6.2089	5.9329	6.382	5.3302	5.7328	1.6508	7.9955	5.5236	10.4375	4.7923	6.8485	4.9093	4.7153	5.1663	6.1876	6.0041	4.1218	5.0993	7.4456	6.4063	7.3161	6.6601	4.6775	5.1383	7.063	5.5106	5.5963	5.4212	6.2941	8.1707	8.422	6.6768	6.1315	7.8757	7.2914	8.3279	7.9819	6.5607	7.6066	8.3505	6.9557
PF3D7_0916400.mrna1_1	PF3D7_0916400.mrna1_1;274	274	8.1048	8.0572	6.054	7.1784	6.2681	6.6985	7.5544	7.5295	8.0017	8.3535	5.2728	5.6103	7.5874	7.2956	7.4868	7.5152	9.1041	11.6197	4.2008	8.1288	8.4693	7.0223	5.3165	12.8432	7.7929	5.0836	12.6996	7.0454	7.4279	8.5667	9.7339	6.4896	13.7223	9.1787	6.2246	12.4816	6.1008	6.4204	5.9416	6.8383	1.0909	11.4259	7.6597	7.5702	8.6693	6.7155	6.2908	6.8291	4.3847	9.1735	6.2917	12.1674	7.4919	7.6018	6.2871	5.0798	5.8485	9.2253	5.9941	7.2148	5.4931	8.163	7.6334	7.7162	8.0905	6.5629	7.1155	8.2958	6.8358	6.6228	6.3512	7.1487	9.6302	8.8033	7.9608	7.0663	9.3415	8.2692	8.7634	9.6946	7.4534	8.3004	9.2693	7.4709
PF3D7_0916400.mrna1_1	PF3D7_0916400.mrna1_1;275	275	10.1483	10.5369	6.5494	7.0651	6.2075	8.6172	8.743	10.0674	9.0314	10.0376	6.2538	6.116	7.7112	8.3606	7.5595	8.1715	10.5428	12.6712	5.057	8.9931	11.0494	9.5793	7.1013	13.1536	8.3495	4.9364	13.6492	7.0287	8.5804	11.4276	11.6367	7.9027	14.4903	9.6765	5.8669	12.9763	5.8472	8.2538	6.1745	8.9328	4.1554	8.8397	8.3443	7.8714	9.9016	6.9784	7.1723	7.9613	5.2407	10.1947	7.2921	12.1621	7.0303	7.3618	6.496	5.7942	5.7241	10.2874	9.4766	8.1747	5.054	9.62	10.0994	8.5845	8.5483	7.6802	7.3121	9.3752	8.6103	7.9512	7.1112	7.6146	11.5954	10.0066	8.5007	6.1855	8.5699	8.8904	9.1533	10.0968	7.6046	8.0659	9.9881	9.1691
PF3D7_0916400.mrna1_1	PF3D7_0916400.mrna1_1;276	276	10.0902	10.4627	6.4451	6.9499	7.7738	8.5823	8.5023	9.9003	9.243	10.6453	6.3441	7.0041	6.7412	8.7383	7.8577	8.3332	10.7975	12.9447	5.9001	8.9406	11.5613	9.8523	7.0803	13.4562	8.5644	6.1283	13.2759	7.5883	8.8384	11.5041	11.6278	6.5254	14.6799	9.6227	6.6822	13.0563	7.5664	8.5141	6.6862	8.6831	7.4085	10.693	8.2338	8.6924	10.4833	7.7912	7.798	8.6639	5.5768	10.3993	8.0914	13.4273	7.5886	7.1217	7.4764	5.6687	5.7923	10.8252	9.3755	8.0945	6.3773	9.8376	9.8418	8.2209	8.5642	8.0384	7.0827	9.5876	9.9821	8.4518	7.5534	7.7355	12.0576	9.5205	8.4475	7.1002	10.4422	10.1522	9.4831	9.9624	8.8094	8.6954	10.4709	9.819
PF3D7_0916400.mrna1_1	PF3D7_0916400.mrna1_1;277	277	10.4906	10.8935	7.4662	7.4279	7.5018	9.2186	9.2472	10.0489	8.5947	10.6161	6.706	7.4528	7.1503	9.1053	7.9337	8.8257	10.9265	13.0028	5.9584	9.3392	11.9673	9.1509	7.4772	13.0809	10.0592	5.9167	13.3979	7.3963	9.5842	11.4255	11.3478	7.7663	14.6573	10.7789	6.5184	13.3577	7.2185	9.3588	7.1957	9.1119	6.7782	10.4644	9.226	8.4192	10.0997	7.5609	8.0275	8.2111	4.3827	10.2493	7.4519	13.235900000000001	7.5626	7.356	7.1022	6.3516	5.6424	11.3078	9.4575	8.2379	5.8475	10.0612	10.3769	8.6742	8.8673	8.1868	7.6977	9.6897	10.7536	8.6715	7.6228	7.6021	12.2657	9.3479	8.1085	7.0349	10.2277	9.8089	9.7954	9.9577	8.6647	8.6192	10.4912	10.0329
PF3D7_0916400.mrna1_1	PF3D7_0916400.mrna1_1;278	278	11.2235	11.1974	8.2724	7.9487	8.0807	9.0008	9.102	10.4228	9.0371	11.0099	7.5769	7.5848	7.9419	8.8578	8.288	8.9737	11.1462	13.0775	6.0121	9.4123	12.2202	9.4499	8.1792	13.1543	9.3204	6.2694	13.4189	7.9642	9.5074	11.6423	11.5894	8.7486	14.7002	10.3632	6.4256	13.3014	7.0925	9.1425	8.4652	10.2166	7.8048	9.6836	9.0184	8.3753	10.735900000000001	6.9144	8.1777	9.2695	7.2026	10.4394	8.2888	12.9338	7.8684	7.0935	7.8489	7.0455	5.8676	11.6341	9.9157	8.2581	6.337	10.1603	10.4282	8.9965	9.5128	8.0881	7.8747	10.3312	11.3978	8.7526	7.9076	7.3244	12.6284	10.1086	8.7303	7.1402	10.9508	9.3683	10.105	10.1724	8.2095	8.4598	10.5741	10.5679
PF3D7_0916400.mrna1_1	PF3D7_0916400.mrna1_1;279	279	10.8618	11.6564	6.8271	7.0717	8.7367	9.7234	9.5724	10.2538	9.7494	10.8354	8.7749	8.8777	7.6309	9.5611	8.3172	10.1708	11.1839	13.2435	6.8779	9.8925	11.9617	9.8687	7.7624	13.4062	9.627	6.5636	13.9729	7.9923	9.7803	11.8684	11.5574	8.1278	14.7252	10.7018	7.0027	13.6889	8.0044	9.8059	8.6634	10.3555	9.257	10.0864	8.0819	7.5014	10.5432	8.5212	8.4382	7.8591	6.1125	10.1953	8.6582	12.7642	8.2806	7.4074	8.0681	7.5581	6.356	11.4117	8.8511	9.1986	6.3074	10.2252	9.1467	9.2944	9.3905	7.7992	7.8909	9.1186	10.0115	9.5012	8.373	6.6182	12.0622	9.1417	9.6337	7.909	10.9753	10.0038	9.7684	10.3984	9.3813	9.4996	10.032	10.2509
PF3D7_0916400.mrna1_1	PF3D7_0916400.mrna1_1;280	280	11.1907	10.8243	7.8532	8.6985	8.2632	9.5657	11.0057	10.0819	9.2373	11.188	9.3957	7.8432	9.595	9.5437	8.3911	11.9239	11.5095	13.4423	5.9846	9.753	12.0251	10.5032	7.9828	13.4789	10.0766	6.3885	13.9082	7.9088	9.0731	11.7311	11.8412	8.9585	14.6986	11.1596	6.8733	13.6632	7.5847	9.1935	8.1831	9.9975	8.7077	10.6484	9.3591	8.8555	10.9382	8.2324	8.6822	8.9725	5.4857	10.9412	8.6886	13.6784	7.793	7.4683	7.3734	7.7098	6.8562	11.9335	9.9642	8.7449	6.4548	10.2432	10.5637	9.4123	9.9395	7.8692	7.8706	10.782	11.4103	9.0773	7.9959	8.1599	12.8967	10.3341	8.7941	7.5804	10.9954	9.7043	10.4394	10.5793	8.8542	8.5963	11.1235	10.6541
PF3D7_0916400.mrna1_1	PF3D7_0916400.mrna1_1;281	281	11.459	10.6663	8.1459	7.9645	8.4913	8.5471	8.6233	9.943	8.8404	11.4806	7.217	7.8845	7.3072	8.6976	7.8731	8.417	11.5837	12.1423	7.5795	9.881	11.9536	10.5213	8.425	12.708	9.9165	7.6336	13.1792	7.6388	9.7173	11.4465	11.8848	8.3869	14.5913	10.3014	5.6493	13.0672	7.3524	9.3486	8.6215	9.7681	8.7884	9.5791	9.383	8.2687	10.5555	7.9467	8.198	9.4097	6.5331	9.8172	8.0223	13.7486	8.0708	7.0958	7.9059	7.0972	7.6976	12.0491	9.2679	7.9051	6.8056	10.1154	10.3358	8.7111	7.8939	7.9884	7.6036	10.2572	11.5099	9.1846	8.7484	8.9713	12.8068	9.5699	8.3213	8.214	11.1976	9.8389	9.9976	10.0925	8.2668	8.8641	11.0857	11.2405
PF3D7_0916400.mrna1_1	PF3D7_0916400.mrna1_1;282	282	11.3466	10.4117	8.4166	7.2657	8.3178	8.9449	8.4333	10.0157	8.2609	11.2184	9.6659	7.5712	6.6187	9.0127	7.734	8.1193	11.2006	13.0584	6.8848	9.8664	11.8128	11.0789	7.7227	12.9486	9.4652	5.1453	13.39	7.6049	9.4308	10.7457	12.1939	8.1734000000000009	13.84	10.337	5.1177	13.2113	7.3442	9.2379	8.8932	8.417	9.3168	8.714	9.227	8.3122	10.5948	7.8999	8.675	9.5565	6.1338	9.1527	8.2706	13.2016	8.1908	6.4576	7.765	6.9765	7.4454	12.7518	9.223	8.3325	6.3523	10.1703	10.2756	8.1996	8.5114	8.2276	8.079	9.5468	11.2639	9.3417	8.6738	8.723	13.0395	9.4086	8.1507	6.9857	11.2589	9.3833	9.4236	9.4453	8.7383	8.7151	10.542	11.7281
PF3D7_0916400.mrna1_1	PF3D7_0916400.mrna1_1;283	283	10.9478	10.2485	7.5587	7.9126	7.853	9.1635	8.2024	8.6626	7.3511	11.1348	9.7469	7.8181	7.0167	8.9808	8.3436	8.4129	9.9352	11.6031	6.6695	9.6266	11.9432	9.8812	7.9907	12.8605	10.1573	5.6056	12.9855	7.8322	10.1683	11.203	11.4901	8.5132	14.6698	10.1377	5.3796	11.5399	7.5782	8.6099	8.6032	9.6436	9.6072	7.9002	8.8881	8.4881	9.9561	9.7922	8.7497	8.9273	7.3302	9.2472	6.9167	13.3564	7.4544	6.4872	7.1218	7.1696	6.9195	11.619	8.9333	7.3927	4.6814	9.6151	10.6119	8.6055	8.8327	8.1629	7.2554	10.0582	10.8768	9.7622	9.7602	8.0703	12.532	9.2283	7.6171	7.5658	10.493	9.7165	9.1143	10.2035	8.0807	8.5089	10.7323	10.2921
PF3D7_0916400.mrna1_1	PF3D7_0916400.mrna1_1;284	284	10.8924	9.7335	6.5647	6.246	7.1075	8.3748	7.0734	8.4449	6.7863	10.8243	7.1982	6.7413	6.0875	7.6901	8.1769	6.8229	9.3859	11.2793	6.2735	8.6285	11.3022	9.359	7.0178	12.8506	7.1012	4.8968	11.867	6.2172	9.0266	10.7103	11.5592	6.2085	14.5329	7.7236	4.3491	11.924	6.7065	8.2103	8.2865	9.4148	8.4619	6.2405	6.5807	7.6953	9.1802	8.2881	7.6724	8.4475	3.9672	8.2815	6.1237	12.0879	7.3612	7.2581	7.1525	5.6499	6.6342	11.5964	8.764	6.2052	6.038	9.4232	10.061	8.0471	7.6152	7.8583	5.7993	10.3778	9.537	8.7633	7.412	8.8018	12.7308	8.9889	6.1256	5.3009	10.027	10.2257	8.9602	9.1309	8.291	6.304	10.7508	10.3773
PF3D7_0916400.mrna1_1	PF3D7_0916400.mrna1_1;285	285	9.7857	9.8749	6.0873	7.9762	6.6134	8.6636	7.1897	6.5075	7.5164	10.2508	5.8058	7.2233	7.5464	7.1634	8.1288	7.5113	7.0201	9.6635	5.0858	8.2519	9.4134	8.2383	6.9825	12.2922	9.2271	5.3844	11.5792	6.9816	7.7727	9.3412	9.9369	7.0879	14.1614	9.7092	4.7592	10.8665	5.9759	7.6402	7.5019	9.4019	7.6759	6.1955	6.5334	7.9588	9.1766	6.9703	7.544	6.7542	4.4995	7.1377	5.3792	12.2369	6.9591	6.4981	7.1816	5.2536	5.8629	10.3593	5.9616	5.4819	6.2254	8.3107	10.5244	8.0798	8.2329	7.6612	6.4466	10.028	7.3743	8.3771	7.2542	6.8909	10.9557	8.2383	6.5018	5.5361	9.4958	10.2239	8.469	8.8822	7.7741	7.0424	10.5772	8.7578
PF3D7_0916400.mrna1_1	PF3D7_0916400.mrna1_1;286	286	8.1125	8.6541	5.4022	5.8895	5.7043	6.9665	5.1953	4.5279	4.9533	7.8539	5.8477	3.9523	4.9279	5.4226	5.6812	5.8217	5.0695	5.7046	5.9586	6.3521	7.078	5.1014	5.5738	6.9617000000000004	5.6823	3.7856	5.8128	5.36	6.5792	6.7519	5.7436	4.1683	11.367	5.8868	4.4666	5.7458	5.4074	6.2819	6.0072	7.4026	5.9669	4.8334	6.3205	5.2238	5.4568	5.7266	5.7711	4.7787	3.7203	5.2709	5.4601	6.896	3.4423	6.2891	6.007	4.0858	5.4476	6.2915	5.8492	5.6943	5.6456	5.5457	6.9461	5.7955	5.7785	6.0518	5.3409	6.8282	6.8186	7.3215	5.4293	5.3785	8.2228	5.3107	4.7876	6.3131	6.1033	7.0208	5.9477	5.2145	6.0054	4.8664	6.8315	6.6917
PF3D7_0916400.mrna1_1	PF3D7_0916400.mrna1_1;287	287	6.7529	7.2845	6.2334	5.61	5.4111	6.497	5.9338	5.0067	4.9174	5.6943	5.6082	4.9887	5.4709	4.5638	5.2847	5.9423	5.9955	5.9167	5.6614	6.4033	5.093	3.6253	5.1297	5.2865	5.5404	5.4864	4.9556	5.36	6.1603	6.1214	6.0564	3.9193	7.879	5.903	4.8151	3.7602	5.5478	5.1894	5.7511	5.392	7.0033	5.6253	5.5008	5.7156	6.1328	5.6197	6.6822	6.1918	5.1073	5.7706	4.6741	6.6353	4.3277	5.8895	5.8369	5.0849	4.8505	6.846	5.826	6.4471	6.2795	5.9224	6.6611	5.9975	6.1223	5.4039	4.8273	6.7703	5.9395	6.3151	5.3586	5.5942	7.7067	5.3462	3.8689	6.6592	6.0725	5.7753	5.953	6.3302	4.8207	4.9905	6.8435	6.0112
PF3D7_0916400.mrna1_1	PF3D7_0916400.mrna1_1;288	288	6.7233	5.963	5.0622	4.7032	3.5072	5.4568	5.4601	4.5122	3.5583	5.7737	5.0959	4.327	5.9521	4.957	5.3892	5.1639	5.6536	5.4138	4.6893	6.3176	5.7727	4.4356	5.3338	5.1367	5.1562	3.7082	4.3576	5.0618	6.0119	5.5094	5.4333	4.935	5.691	5.9274	4.7257	4.8728	4.6988	6.0633	5.5129	4.1243	6.4987	3.1506	5.7049	5.2909	5.7393	5.155	6.1295	5.0295	4.3785	4.9727	3.7655	4.9565	4.7501	6.0889	5.5942	5.7684	5.1771	5.2972	5.6194	4.263	6.0108	6.4043	6.4529	5.9021	4.4012	5.5546	4.2972	7.1914	6.5419	4.2563	3.4436	3.5286	5.862	5.0561	5.7732	5.9894	6.7883	6.0544	7.2965	5.9725	3.6439	4.6264	5.8686	6.6939
PF3D7_0916400.mrna1_1	PF3D7_0916400.mrna1_1;289	289	5.7425	5.2192	5.1428	4.9928	4.1152	4.943	5.1961	3.8176	5.4276	5.142	5.4718	2.3248	4.8125	0	4.4679	5.1687	5.4145	4.5765	5.0566	5.8577	5.6459	3.6554	5.2071	5.594	5.0347	4.9832	5.6206	4.7655	5.8174	5.5543	4.6433	3.7431	4.9556	3.843	5.7629	4.1169	4.3067	5.374	5.4545	5.1493	4.4777	5.0347	5.1942	4.0934	4.9523	4.8875	6.1769	4.7527	2.0072	5.31	4.9593	4.8914	3.488	5.7866	4.9227	5.2464	4.5922	4.9231	5.2765	4.04	5.8672	6.1485	4.6792	5.3861	5.1961	5.1574	6.3181	5.803	5.9875	5.0023	5.0514	5.2319	5.1342	5.2758	5.2296	4.6831	6.6078	5.7398	6.503	4.6398	4.8605	4.9107	5.9632	6.5418
PF3D7_0916400.mrna1_1	PF3D7_0916400.mrna1_1;290	290	5.6716	5.1346	5.2032	5.851	5.1997	3.3868	4.3226	4.3016	8.078	5.6511	4.9551	3.3349	5.5379	5.3816	5.2415	4.7142	5.5735	4.6118	4.0215	4.5478	5.4764	2.3951	4.9059	5.5954	5.218	4.4175	4.735	4.6352	5.503	5.4676	4.9681	3.433	5.4783	4.991	4.2449	2.2479	5.2906	4.6375	5.4446	5.2052	3.9579	3.9773	5.1973	4.2055	3.2001	4.3604	5.7098	5.2468	3.7214	4.1432	4.8982	4.9955	3.9542	5.5714	4.5059	3.8298	4.8104	5.7236	5.435	4.796	4.8714	5.266	5.4101	5.2784	4.5904	4.9514	5.1371	5.6845	5.0286	4.8694	4.1835	4.0925	5.2227	5.5345	5.7538	4.7148	7.0944	4.915	6.4612	4.986	5.0925	4.7708	5.8056	3.2296
PF3D7_0916400.mrna1_1	PF3D7_0916400.mrna1_1;291	291	5.78	5.1367	4.4899	4.9621	3.7485	4.9505	4.6651	3.8094	3.4396	6.2939	3.6392	3.6147	5.1922	0.7398	4.9602	5.1993	4.5027	3.2373	4.8704	3.9782	5.3726	4.2219	3.9598	3.6599	5.2935	3.7908	2.516	4.729	5.0063	4.701	5.2095	1.926	3.742	4.269	4.0917	3.4502	4.5292	4.7268	3.1779	4.7597	3.4019	4.0505	3.3219	2.9392	3.851	4.5509	5.0509	4.7469	4.4423	3.854	4.9141	4.4101	3.1326	5.8887	4.5046	0.8156	4.6741	3.4303	4.3377	2.7866	4.8934	4.8515	3.3277	4.7436	4.3547	4.9741	4.3554	4.5046	4.8171	3.7729	3.5273	5.2024	4.8982	4.3023	3.8846	4.8669	5.561	4.189	5.5987	4.742	3.858	4.8048	3.5211	3.9345
PF3D7_0916400.mrna1_1	PF3D7_0916400.mrna1_1;292	292	5.8637	5.235	5.0742	4.8797	4.3147	4.0444	5.2983	4.3827	1.9486	5.3995	4.1659	4.2683	4.2668	3.5484	4.9001	5.04	4.5497	2.5705	6.0667	3.6982	5.5835	4.7533	4.853	2.848	3.9021	1.3561	3.7623	3.4303	4.1811	5.153	4.464	2.1408	4.2839	4.7038	4.1152	1.0356	4.2517	6.2705	5.1268	0.585	3.5435	3.9165	4.4229	3.0807	4.4168	2.7463	3.6112	3.9579	3.5957	3.9212	5.2965	4.7208	2.3132	5.2376	4.4148	4.5753	4.7192	4.1252	4.9217	3.8659	3.4957	4.3356	4.2585	4.2227	3.696	4.2987	4.1603	5.7298	2.5632	4.8718	4.0849	5.4552	4.2095	5.1477	4.4296	4.7677	5.8452	4.4653	5.1489	3.4423	4.0268	0.0426	5.3586	5.3136
PF3D7_0916400.mrna1_1	PF3D7_0916400.mrna1_1;293	293	5.6747	4.8334	4.9542	4.5053	2.6622	4.3813	4.0925	4.2913	0.5261	5.4992	3.3103	2.5509	3.2839	2.9928	3.858	4.3132	4.6736	4.1035	5.2075	1.7137	5.3716	4.3327	3.8649	4.0712	3.8227	3.3219	2.6415	4.6876	4.8027	4.8022	4.6679	0.2388	2.7677	4.4482	2.5311	3.4712	4.0721	4.06	4.7814	3.7623	4.1227	2.5558	4.5027	3.0072	3.4699	1.433	4.6899	4.6639	2.9579	4.0215	4.5021	4.4809	3.4983	4.843	3.3533	2.774	3.9928	3.9411	3.856	3.8115	5.1743	4.7692	4.5607	2.5729	1.8197	5.1014	3.5447	4.8022	3.5198	5.2683	4.0781	4.5969	2.6159	4.238	4.0453	4.975	5.195	4.3764	4.8535	3.6656	3.306	1.1635	4.3406	4.765
PF3D7_0916400.mrna1_1	PF3D7_0916400.mrna1_1;294	294	5.1131	5.0725	4.4033	4.5515	0.7312	4.8728	4.4725	2.9317	3.4019	4.8053	4.9378	3.5261	4.4209	3.1391	4.61	3.8826	4.9565	3.85	5.2357	3.4436	5.2931	3.7729	3.8369	4.3284	4.3785	3.488	3.4236	3.568	4.6129	4.7181	5.848	1.144	1.8992	4.673	4.1043	2.9542	4.0942	2.8359	5.5647	3.0391	3.4019	4.1506	4.373	4.5783	4.009	3.479	4.3406	4.431	4.7692	4.0453	5.3691	4.6147	1.7137	4.4243	4.4744	3.6064	4.4067	3.8669	4.8171	4.5583	4.6859	5.359	4.5286	4.2071	3.843	5.4094	4.0917	4.6781	2.3702	4.4141	3.2645	4.7719	3.3632	5.1334	4.9565	4.1985	3.8807	4.849	4.7677	4.257	4.7323	3.2555	4.342	3.8084
PF3D7_0916400.mrna1_1	PF3D7_0916400.mrna1_1;295	295	5.4786	4.9732	4.969	4.0815	2.6346	4.7751	4.9928	2.1667	0.111	4.4731	4.2418	4.1152	4.3576	4.2327	4.4496	4.5789	3.8032	1.3103	4.7835	3.3771	5.4286	4.3491	3.4356	4.4673	3.9411	1.3951	4.4019	4.2525	3.7323	5.7244	4.1643	1.3161	3.9079	4.3009	3.0824	2.4594	4.2373	3.9736	4.7897	4.4899	5.1301	4.121	4.1827	4.6392	4.0747	3.9307	4.2288	4.5122	3.3519	4.1819	3.8298	5.0913	2.0036	6.5697	4.4403	4.1723	3.8904	5.1469	4.9588	3.2327	5.2865	4.126	5.2067	4.9458	3.2418	4.0108	3.8728	4.8369	2.8797	1.541	3.126	3.1375	1.3674	3.2079	4.511	5.0691	5.5586	4.9919	5.1223	4.4243	3.2795	4.1235	3.6982	4.6513
PF3D7_0916400.mrna1_1	PF3D7_0916400.mrna1_1;296	296	4.8846	4.4957	4.7479	4.3111	2.7115	5.7562	3.6147	2.7027	3.4423	4.4101	3.8022	4.1506	4.1882	1.6508	5.4199	4.8334	4.0678	3.0036	4.5856	4.9616	4.4568	4.3277	4.1635	1.8836	3.5423	2.8777	0.8074	4.1811	5.0993	4.6859	4.749	3.6993	2.6531	4.6188	4.6276	2.6736	4.4854	5.3381	5.0281	4.1497	5.2739	3.8895	4.2957	4.5072	2.6599	3.3291	6.0613	4.2898	3.4699	4.106	5.6418	4.3154	4.1795	4.5807	4.4195	2.4568	4.5491	5.1795	4.2219	2.8856	4.5503	3.9764	4.9686	3.8953	4.0505	3.6633	5.1558	3.306	4.511	4.4416	4.2891	4.9937	4.1587	3.9773	4.3462	4.853	6.7325	3.4581	5.1595	5.2005	3.9653	4.5759	5.2961	5.4944
PF3D7_0916400.mrna1_1	PF3D7_0916400.mrna1_1;297	297	5.6226	5.2327	5.1194	4.6053	3.5361	5.6162	4.4816	3.6323	2.5311	5.3136	4.3999	4.1077	4.6713	1.8074	5.0343	4.1643	4.5103	4.1595	2.991	3.7377	3.4476	3.8001	4.4867	4.2928	3.3462	3.5595	1.7485	1.9184	2.696	4.8704	4.2388	2.0496	3.3618	5.3366	5.3554	3.2464	3.3349	4.6645	5.7602	4.1318	4.3999	4.7148	4.6299	3.9136	3.7038	2.6041	4.2547	5.3331	4.4751	4.0461	3.7495	2.797	3.1731	3.6218	3.4276	2.4621	4.6299	4.8212	5.2188	4.7975	5.434	4.3785	4.8992000000000004	3.9079	4.6758	3.2705	3.7939	4.2623	3.4436	2.5534	4.0391	4.1906	4.6865	5.0233	5.0228	3.5298	5.1098	4.1675	4.6041	4.9246	4.852	3.9467	5.0321	3.8197
PF3D7_0916400.mrna1_1	PF3D7_0916400.mrna1_1;298	298	5.8515	5.1934	4.634	5.0135	3.126	3.497	3.9782	3.756	4.8359	5.153	5.1252	4.0063	5.6346	2.9579	4.1755	4.6381	4.2016	1.9709	4.5122	5.4459	5.545	3.8748	4.4634	3.9355	5.0583	0.3896	4.7425	4.5844	4.1763	4.5928	4.4548	3.211	4.6696	5.0369	5.3858	3.9317	3.5311	5.1902	5.0466	3.7592	5.2161	6.1583	5.2407	3.756	4.3667	3.1779	4.98	5.7098	4.7021	4.4983	5.6171	4.7214	3.7655	4.5534	3.8836	3.6927	4.7317	4.7777	5.0356	5.4043	5.1069	4.7965	4.62	4.7153	4.8053	4.9658	3.0233	4.2296	5.1098	4.8763	4.4396	5.0206	3.7592	4.3067	5.07	5.3892	5.1623	4.649	5.2407	5.5236	4.047	3.6971	4.477	4.8963
PF3D7_0916400.mrna1_1	PF3D7_0916400.mrna1_1;299	299	5.4709	4.7714	4.0339	2.6369	2.9579	4.1052	3.7949	4.4356	1.257	4.3667	6.0119	3.488	4.4303	2.8914	2.8914	5.8311	5.5954	3.3771	4.6843	4.5856	5.4205	4.0009	4.2525	4.7306	4.3561	3.774	3.4141	4.7544	4.7164	4.9449	4.765	4.8738	3.8135	4.8555	4.0548	2.6439	4.3241	4.8268	5.3374	4.6253	4.4601	4.6264	4.6444	3.5311	2.3533	3.7495	4.8664	5.2566	4.7377	3.4128	5.2012	4.6218	4.6865	4.1309	3.5423	4.1691	5.0352	5.957	5.4074	5.2683	4.2638	4.9941	4.009	5.0492	4.2935	4.101	5.0631	5.1375	4.3089	3.2126	3.8022	5.3487	3.1094	5.5762	5.2532	5.193	5.6857	3.8629	5.5002	4.851	3.211	3.7655	4.4666	3.1538
PF3D7_0916400.mrna1_1	PF3D7_0916400.mrna1_1;300	300	6.0119	5.2987	4.6456	3.5248	4.2698	5.0858	5.7412	3.9891	3.8012	5.9001	3.7257	4.0215	3.729	1.8914	3.2972	4.5564	5.2563	5.0989	3.497	4.2847	5.6496	4.8992000000000004	5.005	5.8931	4.5826	3.774	3.5311	4.5236	4.986	5.8878	5.2854	4.2578	5.3516	4.7766	4.6456	3.9551	2.8914	3.9964	5.7549	4.4229	5.7918	4.1102	5.1934	4.3611	5.2906	3.6599	2.6276	4.7761	5.2502	4.8354	4.9336	4.8972	2.9782	4.4893	5.753	4.5987	3.862	6.7886	4.7782	4.7153	4.433	4.5928	5.6904	3.9709	5.2203	5.0691	4.2342	5.464	4.5832	5.5185	4.2242	4.7766	5.7527	4.0652	4.3882	4.1127	5.887	5.1679	5.2517	4.2426	3.6229	4.9293	4.8017	4.9667
PF3D7_0916400.mrna1_1	PF3D7_0916400.mrna1_1;301	301	5.1404	4.634	4.4182	4.8222	1.6462	5.4249	5.4864	1.856	1.5898	5.2976	4.4323	3.9088	4.504	3.3089	5.9392	5.746	4.235	2.9467	4.5248	4.7819	5.1022	4.9231	5.1445	3.9672	5.4764	3.1522	0.4854	4.7861	4.4168	5.4555	5.314	4.3882	4.2817	4.5838	4.9727	3.5558	2.5705	4.3903	6.301	3.5135	2.9946	4.1069	4.6707	4.1177	4.3868	4.6235	5.5239	5.7821	5.2008	4.3903	5.1309	4.9255	3.1194	5.2373	4.735	4.1326	4.5311	5.3674	5.1631	4.4931	4.6305	5.6267	3.9011	4.7698	3.2824	5.0483	4.5242000000000004	4.855	5.0193	4.5783	4.6769	4.3667	4.7549	5.0883	5.8364	5.302	5.432	5.0721	3.6112	4.1731	2.8836	2.3016	4.1326	4.0461
PF3D7_0916400.mrna1_1	PF3D7_0916400.mrna1_1;302	302	5.8826	5.3909	4.8298	3.9383	3.8914	5.3466	5.5072	3.7761	0	4.2203	2.2016	6.3978	5.1469	2.8895	5.6996	4.7355	5.2931	3.6485	4.8684	4.8212	4.0496	4.5527	4.3052	3.1667	3.8826	2.6485	4.858	3.3674	4.5185	5.0925	4.9303	1.516	4.1218	5.3345	4.6194	3.5298	4.7398	4.4269	4.917	3.3205	4.6421	5.2817	5.2619	4.5361	3.8001	3.5361	5.4666	4.2426	5.1214	5.1859	5.272	5.1383	2.1077	4.1611	4.8634	2.6369	4.8445	5.0522	4.2227	4.3785	4.0356	4.5059	1.5705	4.9561	2.7268	5.6188	4.4588	3.8718	5.2589	4.9074	4.1691	4.3096	4.5097	4.1152	5.6843	4.4925	4.6064	4.4963	4.8237	3.7981	4.9745	3.905	3.1043	4.3834
PF3D7_0916400.mrna1_1	PF3D7_0916400.mrna1_1;303	303	4.784	5.3882	4.0781	3.8258	3.4751	4.6112	4.9495	3.3827	1.7225	5.917	3.3363	5.272	5.1485	0.4114	3.5705	4.8977	4.5638	4.7208	4.9653	4.3625	4.8455	4.2211	4.464	2.9011	4.8048	3.5323	4.6724	5.0308	4.4983	4.814	5.2028	3.2342	5.0072	4.488	4.6999	3.3248	4.7054	4.0531	5.126	4.7186	4.6375	4.5922	4.5348	4.2645	4.393	3.6758	2.8278	5.4433	5.2593	4.8344	3.6404	3.957	4.4296	4.5084	4.8525	2.1538	5.374	5.625	5.0561	4.0027	4.7285	2.757	5.0712	4.9649	4.4634	5.1119	4.204	4.8258	4.9293	3.4033	2.9505	4.6531	5.3316	5.3861	4.9514	5.6323	5.8392	4.3827	5.2544	2.9069	4.4861	2.3306	5.4101	2.7991
PF3D7_0916400.mrna1_1	PF3D7_0916400.mrna1_1;304	304	6.0999	5.6974	3.2063	4.3944	5.4555	3.6369	4.9928	4.5717	2.6915	6.0186	5.1835	0.903	4.6576	0.6323	4.1587	5.3964	4.3554	2.5826	5.4532	3.1391	5.0695	4.6865	5.7808	4.1538	5.327	3.9212	2.9727	5.2165	6.0505	6.2972	5.6873	4.0942	4.7666	3.843	5.111	2.7613	4.054	3.2525	5.0527	4.3262	5.1763	4.9383	3.4476	3.9928	3.8369	4.8099	3.3896	4.9079	6.0317	2.4983	4.9667	5.1767	4.0383	5.6456	4.6882	4.847	4.441	4.8777	5.9366	5.3107	5.7613	4.6392	4.8684	3.7247	4.5447	4.314	5.263	4.8415	3.7225	3.6135	4.6094	4.9588	4.6927	5.2876	4.854	4.8634	5.9317	4.5789	6.0011	4.5103	4.8934	3.9439	4.2795	4.7301
PF3D7_0916400.mrna1_1	PF3D7_0916400.mrna1_1;305	305	5.8321	4.7241	4.1177	4.5928	4.7861	4.8329	4.5747	3.756	3.4033	4.7175	5.0522	2.9598	4.5065	4.3406	5.246	5.1359	6.2145	4.5447	3.4725	5.6499	5.5258	3.925	5.2437	4.557	4.4195	3.9864	4.6775	4.5173	5.0303	5.1089	5.6465	4.2839	4.3212	5.3947	4.4053	3.144	3.5546	5.3384	5.6938	5.3041	4.8704	4.582	6.1705	4.1922	3.3799	3.6053	5.1408	5.6138	4.2765	4.3526	5.2657	4.9533	1.8032	4.2373	4.3882	3.6519	3.9937	4.1946	5.4029	3.7845	5.4002	4.5969	5.0479	4.1077	3.1795	4.6011	5.383	4.8634	5.4273	4.8445	2.9165	5.5176	5.3878	5.0041	5.7509	4.373	5.8163	5.2334	5.3172	3.9136	5.1699	4.0179	3.3477	5.5644
PF3D7_0916400.mrna1_1	PF3D7_0916400.mrna1_1;306	306	5.3565	5.2472	5.9081	4.3971	3.4005	5.5975	5.6029	4.7274	2.3448	6.3459	3.9864	4.0117	4.4012	3.5922	5.7098	5.3896	5.6876	3.8943	4.054	3.3813	5.3785	4.6064	5.437	3.6311	4.7934	5.0695	2.9241	4.2172	4.7027	5.7287	5.4683	4.5951	4.2861	5.9782	4.2772	2.7677	5.1346	5.3183	5.7263	5.067	4.8099	4.228	5.2861	4.4243	1.3334	3.2048	5.2709	4.8435	5.2694	4.09	4.9561	4.6565	2.1473	4.2795	5.1607	4.4012	5.4179	5.8194	5.2638	4.8227	5.3147	5.9568	5.054	5.3944	3.3923	5.7669	4.4555	4.5478	4.2203	5.2502	3.4854	5.021	5.7323	6.074	5.0312	5.1027	6.5184	5.4446	3.546	5.4777	4.9882	4.4906	4.6792	4.2411
PF3D7_0916400.mrna1_1	PF3D7_0916400.mrna1_1;307	307	6.1379	5.6533	4.4886	4.2839	4.4019	5.9588	4.5404	4.3978	1.7991	4.9878	4.8841	4.9809	4.5904	3.9402	6.5447	4.7301	4.9136	2.1922	4.701	4.7856	5.8334	4.3561	4.4951	4.5021	2.1953	2.4699	3.842	4.1835	5.0032	5.5251	4.4731	3.8217	6.189	5.5901	4.8084	2.2479	3.9773	4.2765	5.4995	4.225	5.434	4.126	5.3063	4.2854	4.7241	4.1243	4.851	5.0453	5.3802	4.3125	5.1039	6.1185	3.6871	5.5129	5.1619	4.6427	4.5515	5.9181	5.7123	5.0635	5.1247	4.1069	5.6473	4.2979	4.6427	4.4463	4.281	4.6993	4.0233	5.8258	3.8094	4.8156	4.9575	5.3056	5.7018	5.4175	5.4249	5.0968	4.7756	4.511	4.4522	3.8659	4.2149	4.3031
PF3D7_0916400.mrna1_1	PF3D7_0916400.mrna1_1;308	308	5.3241	3.8237	4.9722	5.2787	2.0461	6.4785	5.4492	4.2957	2.6781	5.3445	4.5361	5.7353	4.7929	1.9298	6.8334	5.1457	4.903	3.849	4.8525	5.0422	4.6915	4.813	4.3284	4.9107	5.3402	4.3291	4.8787	5.0678	6.157	6.1041	5.2008	4.6264	4.9359	5.0794	3.9146	3.742	5.0951	5.1305	5.8639	4.5934	5.1135	4.2698	4.2615	4.7355	4.6753	4.859	5.1243	4.8919	4.8334	5.0383	5.4002	3.5398	4.6525	5.6418	4.6299	5.3579	3.8846	5.9625	5.1338	3.8924	4.9416	5.9934	5.6772	5.7745	4.9112	5.278	3.4621	5.0997	5.7605	4.3757	5.1106	5.6528	5.0139	5.2137	5.6968	5.5804	6.1987	5.0997	5.5978	4.1739	5.433	3.6334	5.0925	3.4581
PF3D7_0916400.mrna1_1	PF3D7_0916400.mrna1_1;309	309	6.3203	4.9284	3.5632	5.0391	2.4114	7.3017	5.3854	3.126	4.0815	4.9122	5.0925	2.9616	4.8797	3.0583	6.568	5.2634	4.8846	3.2016	4.2585	6.1227	5.4433	3.7991	4.4867	5.4469	6.0622	3.9644	4.2118	5.3544	6.3853	4.0704	5.1006	2.8319	5.7892	5.5345	3.7929	3.6473	4.9905	5.1835	5.7892	4.5223	5.2207	3.7949	4.204	3.9011	4.2585	4.5116	5.5426	5.1346	5.1835	5.7892	5.9086	4.6229	5.4263	4.9231	5.1831	3.3477	3.4634	4.7522	5.1198	4.4403	4.2957	5.9189	4.0054	4.7241	4.0505	4.5154	5.0862	5.3916	5.4472	5.204	4.6323	4.7897	4.8465	5.2563	5.9432	4.7554	9.4636	4.5699	5.0879	3.9727	4.2032	4.4026	4.935	5.1843
PF3D7_0916400.mrna1_1	PF3D7_0916400.mrna1_1;310	310	6.1112	5.5937	5.6235	3.9855	2.8895	6.4673	5.9975	6.0166	3.2188	5.3684	5.0896	6.4116	5.223	0.6135	5.8392	5.5916	5.7892	3.9533	7.6316	5.5207	4.8565	8.4346	5.7296	6.2941	4.6513	4.0179	10.3124	7.8837	5.6485	5.717	8.6963	4.5975	5.9966	6.2288	5.318	10.0228	3.7634	8.1496	4.9905	4.7328	3.9709	5.4506	4.8753	4.8186	4.2449	4.8885	6.7058	5.2817	9.3258	8.6446	9.0799	4.4848	5.7393	5.0772	4.5046	7.0691	4.3992000000000004	5.9855	6.4819	5.0422	5.2437	10.6394	5.2709	4.7829	7.5418	9.3959	7.435	5.6002	8.1087	5.1485	6.921	4.8972	5.6907	5.7642	4.986	5.3961	10.2797	5.4443	5.6528	7.8037	9.8311	8.4546	6.5027	8.2539
PF3D7_0916400.mrna1_1	PF3D7_0916400.mrna1_1;311	311	5.8929	5.7748	4.3434	4.8924	2.9928	7.4331	5.6639	3.6171	3.3978	4.4712	3.8826	4.6809	4.9644	2.3951	6.7173	5.7861	5.4552	3.557	4.6153	5.076	5.1052	5.2798	4.2884	4.8953	5.572	0.3561	5.6957	3.9317	4.9011	5.4067	6.6758	3.3334	6.0629	5.0032	3.7729	5.6702	3.5348	6.9885	5.6378	4.6605	5.1558	3.0179	5.4121	5.2098	3.8207	4.9658	5.6599	5.9736	6.7866	8.536	7.0399	5.1803	3.8227	4.7355	5.0396	4.6241	4.1562	5.7887	5.5907	5.647	4.009	7.6716	4.6848	5.3012	4.7845	6.4798	4.6696	5.0742	6.7917	4.9658	5.5774	4.6456	5.4725	4.4296	5.5151	4.2288	8.1228	4.9704	4.6764	4.9887	6.642	6.0306	5.0347	5.6963
PF3D7_0916400.mrna1_1	PF3D7_0916400.mrna1_1;312	312	5.4172	5.4155	4.6662	4.3632	2.9819	5.6387	5.2071	3.4594	3.7279	6.3956	5.2906	3.3674	4.811	4.4627	6.1355	6.0949	4.5002	2.6323	4.5447	5.3487	5.6602	5.4199	4.4874	9.6441	4.7666	4.5723	5.0387	4.2847	6.2824	5.7255	6.6369	3.2342	9.622	5.6662	4.5027	4.4039	4.275	4.8718	5.6755	3.5484	5.3565	4.2839	4.2311	4.3799	4.0968	4.3111	5.3323	6.0442	6.1999	5.0014	6.251	4.9284	4.2563	4.5472	5.0832	4.9519	4.0815	4.5254	4.3434	5.1715	4.9449	6.4639	5.3129	4.4951	4.8161	4.8074	4.6082	4.7076	4.6702	4.6775	4.8359	4.9819	5.2215	3.9828	5.1461	5.0299	6.4458	5.0117	5.1156	4.4121	4.6971	4.7538	3.6927	5.84
PF3D7_0916400.mrna1_1	PF3D7_0916400.mrna1_1;313	313	5.3302	3.7655	5.1214	4.14	1.7049	4.7671	4.6927	2.5261	0.516	4.8904	5.6138	3.6599	4.7054	3.8699	4.9709	5.2976	3.848	4.9193	4.009	4.1811	5.2913	4.1127	4.359	4.8339	4.8728	2.742	2.7613	3.6088	5.3743	6.2128	5.1839	3.4699	4.8938	5.6203	4.2979	2.6531	3.2219	5.0361	5.4957	3.6554	3.853	5.0094	3.0374	4.4634	4.4555	2.1043	4.7645	1.7268	2.8115	3.5945	4.3505	5.1272	4.0241	5.4005	4.8728	5.3169	5.436	4.6404	5.6676	5.4565	4.0858	4.4647	5.1719	5.0501	5.7949	4.1243	4.0807	3.7049	4.6809	4.5521	4.3526	5.3892	3.8012	2.5656	5.0509	5.0063	6.1697	5.3052	4.3219	5.7519	5.2426	2.3533	5.1131	4.251
PF3D7_0916400.mrna1_1	PF3D7_0916400.mrna1_1;314	314	5.23	4.5928	5.384	4.9045	3.5862	4.2071	3.7257	4.8575	3.0875	5.8265	5.2664	4.4548	4.1375	3.6554	3.9184	4.8943	5.1276	5.439	4.3183	4.5856	5.988	4.8099	4.6542	5.9484	5.0409	2.6576	4.101	4.6764	5.4009	5.85	5.8622	3.254	7.6165	5.0904	2.4303	2.275	3.9326	4.7366	5.5503	3.9383	4.6932	5.5046	4.8314	4.1587	4.4744	1.585	4.7032	4.6147	4.8851	3.1747	5.1114	5.7616	2.1827	3.857	4.9519	5.2392	5.0785	6.4029	5.5373	4.2928	4.9542	5.2079	4.5261	4.9787	3.4209	4.5922	4.6496	5.7884	5.5629	5.3352	2.3391	4.9079	6.6495	4.7208	5.3656	5.487	5.3816	5.2555	4.7268	4.3882	5.3413	3.4476	4.6559	6.5382
PF3D7_0916400.mrna1_1	PF3D7_0916400.mrna1_1;315	315	6.334	6.4341	5.5607	4.0661	3.1375	5.4449	5.2188	3.7613	3.7004	6.0281	4.8304	4.7032	5.3882	3.2265	4.4216	5.3709	4.3406	1.8032	5.299	4.8861	5.1775	4.8807	4.811	4.9809	4.6809	4.433	3.4841	4.5957	5.04	4.7197	5.1252	3.7845	4.5934	4.6064	4.3413	1.2016	3.8699	4.5922	6.1639	4.7038	5.2353	3.5945	2.9855	4.228	3.5323	3.6159	5.1297	4.6651	4.9995	2.0321	4.8629	4.4777	3.3632	4.8475	5.0431	3.9635	5.4104	5.6041	4.8953	5.4185	4.4449	8.5089	4.5379	4.3667	4.7339	4.4938	3.7581	4.6035	5.1898	3.7655	4.3096	4.9565	5.6215	4.2257	5.3423	4.6456	9.6543	4.5198	4.7087	3.2418	4.7404	3.6041	5.2434	6.363
PF3D7_0916400.mrna1_1	PF3D7_0916400.mrna1_1;316	316	5.843	4.4919	3.8836	4.439	3.3868	5.2161	4.3384	3.4489	2.774	6.1175	4.1651	2.4087	4.1595	2.5656	4.9495	5.7184	5.0018	3.2063	5.2012	3.6005	5.1938	3.847	4.4456	6.2911	4.6047	2.8197	3.5122	5.1169	5.6488	3.8718	5.3334	2.511	5.4403	5.765	3.557	4.4854	5.6556	4.2615	5.8963	4.712	3.9505	5.354	5.1416	4.3992000000000004	4.2001	3.9383	5.5714	5.1164	6.6413	4.1731	5.318	4.1827	2.8074	4.408	5.0841	4.9355	4.8043	5.2817	5.2776	6.3072	3.7409	5.7613	3.7772	4.1755	4.2434	5.8755	4.2196	5.3834	5.5817	5.6061	3.854	5.116	5.7469	4.1489	6.1835	4.7203	5.9033	3.5814	4.278	3.6264	4.0418	2.2203	3.9079	4.2563
PF3D7_0916400.mrna1_1	PF3D7_0916400.mrna1_1;317	317	5.8397	5.3273	4	4.649	2.6599	5.7276	5.813	3.1827	0.1506	5.8936	4.6029	4.4343	3.7623	1.844	5.9018	5.4393	4.9155	4.8237	4.2913	5.2001	4.844	4.5826	4.4718	3.8217	5.2176	2.9819	4.9941	3.8689	5.5484	5.1477	5.9616	3.1177	5.7908	4.8718	5.2133	3.6253	4.7409	5.5524	5.4185	4.7533	5.0892	4.4925	5.2928	3.126	3.4168	4.541	5.1436	4.1651	6.5995	2.7027	5.218	3.7708	4.1449	4.8639	5.0325	3.905	4.441	5.0303	4.6334	6.9738	4.7677	5.9782	4.228	4.4893	4.1731	4.408	3.85	4.7115	4.8455	3.4712	4.4803	4.935	5.342	5.4935	7.1547	5.3331	6.2538	5.2001	4.7361	5.2559	4.3854	4.0286	5.5534	4.7845
PF3D7_0916400.mrna1_1	PF3D7_0916400.mrna1_1;318	318	5.8442	5.7018	5.1611	4.8068	4.6988	5.4699	6.0715	2.4983	2.3978	4.8485	4.6724	4.9383	4.5928	1.373	3.847	5.2369	4.7682	4.1035	4.3052	3.8885	5.1231	3.0233	3.849	3.2016	4.8125	4.047	4.0321	5.133	4.8197	5.2445	5.2456	3.3561	5.0112	5.4413	5.111	4.5385	3.9174	5.3477	6.306	5.2574	4.852	3.7257	5.3593	4.1127	3.991	3.6381	6.2254	6.2549	6.9858	5.6334	6.1449	4.3052	3.1922	4.0557	3.2585	4.6786	4.9873	5.2802	5.0682	5.0592	3.9891	5.3434	3.2079	4.3674	2.7334	4.8943	4.4542	5.2765	4.269	3.9001	4.3583	4.6159	4.4469	4.7415	5.3448	5.1239	5.4366	4.3334	4.5385	4.5922	5.5904	3.1243	3.6611	1.7137
PF3D7_0916400.mrna1_1	PF3D7_0916400.mrna1_1;319	319	5.4426	5.5625	5.2044	3.757	2.5534	5.8999	3.5521	3.8758	1.157	4.9098	3.8001	4.9122	3.6241	0.0841	4.8615	5.5735	4.8565	4.8763	4.6328	2.4249	5.7107	4.4189	4.2653	4.6786	4.6118	3.857	4.5747	4.1811	4.2242	5.4673	5.2906	2.9782	5.6459	5.5292	3.4893	4.4148	3.1326	4.6053	4.6971	3.1859	4.3052	5.3441	5.2168	3.1408	5.1961	4.1522	5.7331	3.7939	7.0262	5.0303	4.6792	5.3971	2.7866	3.2157	4.5674	3.0321	4.669	4.848	5.1655	4.144	4.7639	5.6639	4.6525	3.6848	5.2604	4.985	3.9607	5.7268	3.7104	5.2891	3.6064	4.4094	4.2032	3.2032	4.408	4.3219	6.07	4.4141	5.0387	4.4356	4.2487	3.8836	5.1771	4.9565
PF3D7_0916400.mrna1_1	PF3D7_0916400.mrna1_1;320	320	5.1206	5.0921	4.1867	4.4912	4.3198	4.1465	3.4995	2.9107	1.8797	4.4822	4.4396	3.8094	4.3847	2.2296	4.7004	5.1198	5.5068	2.5826	4.6707	4.6899	4.0942	3.1457	3.3519	4.3226	4.9718	4.1898	4.1985	4.2055	4.9991	5.1006	5.1457	2.384	0.9107	5.5789	4.8963	1.4383	3.5059	2.06	5.2895	4.1875	5.2615	2.5922	3.5021	3.7645	3.9699	4.1779	4.4666	3.6904	4.431	2.101	4.9722	3.3016	2.0841	3.4906	4.6473	2.3561	4.2615	4.742	4.7955	2.7887	4.6223	5.1268	4.189	5.6848	3.5447	4.926	4.3176	4.4396	3.4751	4.9777	5.4453	3.7257	4.1546	4.5135	5.1695	3.852	5.4522	4.7586	4.4469	2.862	3.4867	2.0036	4.3219	4.4874
PF3D7_0916400.mrna1_1	PF3D7_0916400.mrna1_1;321	321	4.6415	5.1871	4.4614	4.3806	3.8718	4.2149	1.6645	3.2839	1.7049	4.9941	1.4276	3.3646	3.6041	1.511	3.591	4.4919	4.2494	3.0875	3.3103	4.0286	5.1039	4.594	4.5198	3.4168	4.0618	1.8992	4.5777	4.3533	4.116	4.7861	5	3.2735	4.594	4.8575	3.4236	3.774	4.4482	3.101	4.3957	3.8349	2.5135	3.5692	1.7991	4.7876	4.2327	2.8836	3.5656	3.797	4.4828	1.3391	5.1189	4.4403	2.2987	4.5723	1.9928	4.1035	4.4548	5.9787	4.1914	2.5801	4.6932	4.5595	4.4796	4.0488	3.856	3.846	4.3923	5.4796	3.6381	5.0277	3.7897	4.4783	5.2227	5.1691	3.9791	4.2141	5.1169	4.6456	4.9542	4.3568	3.5619	1.7782	4.8997	5.4928
PF3D7_0916400.mrna1_1	PF3D7_0916400.mrna1_1;322	322	4.8058	4.067	4.4443	4.3611	1.8156	4.6496	5.1739	3.2824	1.86	4.7344	3.3604	2.4751	5.1691	0	3.8288	5.5195	4.342	2.4931	3.9773	2.9542	4.6519	4.6171	4.4861	2.254	3.8074	3.6792	2.7377	3.8836	3.9373	5.6954	4.8475	3.1811	3.9165	4.14	5.3872	1.0072	1.8992	4.0687	5.1424	3.8278	4.9355	1.9373	4.6276	4.5179	2.6346	2.342	4.1643	4.6809	4.3399	4.8089	4.1938	4.6088	3.5668	2.7719	3.5173	1.7655	4.6375	5.9463	4.9212	4.1218	3.839	1.9411	4.4705	4.6305	4.1243	4.1408	4.1077	4.0241	4.5993	3.797	4.1391	4.4874	4.3992000000000004	4.757	4.3681	4.111	4.1391	5.0206	4.2172	4.0453	4.6932	1.5801	3.0942	3.905
PF3D7_0916400.mrna1_1	PF3D7_0916400.mrna1_1;323	323	5.4848	5.7785	4.0968	4.3284	3.6848	4.2861	4.6129	3.5122	3.1342	3.5021	3.85	2.1538	4.0909	3.9644	2.8953	4.6971	4.5008	3.5981	3.8699	4.8001	4.4816	1.9745	4.785	3.858	4.6724	2.251	4.0635	4.0009	4.9658	4.2487	5.087	3.4712	2.991	4.5741	4.0626	0.5361	5.2615	2.0841	5.1839	2.6135	3.3491	3.7845	4.5441	3.9991	3.359	4.0772	5.0166	4.7425	3.5211	2.1077	4.4489	4.6223	1.9819	4.0747	4.0531	4.4396	3.6473	5.0892	5.0317	4.342	4.0488	5.1039	4.3052	4.2196	4.4594	5.3583	2.3561	4.6456	3.7181	3.3854	3.2645	4.1318	4.3484	5.251	5.0963	4.5173	5.2342	4.1424	5.2913	3.067	4.3313	1.3785	4.342	4.0286
PF3D7_0916400.mrna1_1	PF3D7_0916400.mrna1_1;324	324	4.2196	5.013	4.712	4.9198	2.7137	4.0747	4.8972	4.0453	0.111	4.6352	1.7049	2.7115	3.8043	1.189	3.1603	4.441	3.7452	3.8278	4.9973	1.9672	4.272	4.4289	4.7618	4.7777	4.1424	3.8649	2.1635	4.3262	4.8207	5.3241	4.5348	2.9373	4.2273	4.7986	4.7208	1.5059	2.8359	4.7131	4.4893	2.5059	4.2928	4.7219	4.1043	3.5607	2.1603	3.8875	4.7153	5.7793	1.6915	4.135	4.1135	4.3743	2.4647	4.4502	4.8027	2.406	4.2288	5.144	5.1902	5.0072	4.2735	3.4764	5.4512	3.7866	1.6554	3.9345	3.9791	4.5951	3.9891	2.858	3.6462	3.8063	4.0224	4.047	4.9846	5.5261	5.2634	4.3674	5.2044	4.6668	3.2615	2.4356	4.7592	4.554
PF3D7_0916400.mrna1_1	PF3D7_0916400.mrna1_1;325	325	5.1048	5.126	4.1859	3.4209	4.3716	3.7897	4.6375	2.7247	3.7719	5.0747	3.6724	2.9928	4.9453	2.0942	3.5862	4.84	4.7447	3.6194	3.009	3.211	5.1827	4.1985	5.5122	3.7897	5.0063	4.0099	2.9449	4.7263	3.3632	4.9236	4.9312	3.6702	3.5509	4.3909	4.1252	2.441	2.4957	3.9495	4.4121	2.0875	2.6893	3.9542	4.8605	3.5248	2.8053	4.2705	4.2288	5.2702	3.1619	4.0583	5.0921	3.4542	3.845	4.3377	3.706	3.9764	4.0661	5.9467	4.934	4.6421	5.111	4.9064	3.1276	5.09	4.3219	3.9891	1.9222	4.9575	4.6719	4.8934	5.4243	2.9837	4.8654	4.5644	5.0312	5.5416	5.7642	5.3154	5.0862	4.2219	4.3547	4.6769	4.6826	4.1391
PF3D7_0916400.mrna1_1	PF3D7_0916400.mrna1_1;326	326	5.2008	5.218	4.4867	4.0985	4.9322	4.4482	5.5789	3.0618	2.6323	5.0272	4.1659	3.2418	4.2126	2.7991	4.4976	5.6952	4.5404	1.9411	4.2854	5.7682	4.8197	3.9136	5.0883	2.8258	5.2384	1.774	3.2418	4.479	4.7415	5.4676	4.6288	3.84	3.4893	5.9465	4.7334	3.4738	5.0652	4.9741	5.1313	3.8992	5.0875	4.0197	4.1747	4.0461	3.8914	3.9495	5.2184	4.3096	3.2525	4.7306	4.4067	4.1787	3.9373	3.5336	5.1683	4.6531	4.5148	5.4084	4.568	3.9383	4.0557	4.3349	4.5951	4.8022	3.855	4.696	3.9193	3.1795	5.2165	3.8156	4.0426	5.1779	5.7677	4.441	3.5435	4.4316	5.5913	4.6628	4.4886	4.3667	4.1465	2.8298	4.2296	3.6656
PF3D7_0916400.mrna1_1	PF3D7_0916400.mrna1_1;327	327	5.0849	4.7533	4.5814	4.263	3.2869	4.6088	4.6633	2.5656	3.5248	3.9495	5.0819	3.0356	4.5552	2.0807	3.7613	3.1922	4.6673	3.8846	2.4303	3.9449	4.0295	4.0321	4.0522	3.5814	4.0764	1.6041	3.9411	4.5699	4.2126	4.0772	5.9488	2.8258	4.2817	4.3554	3.6206	2.067	5.1127	1.5059	4.839	3.5021	3.7719	4.6571	3.8992	3.2675	3.025	4.2645	3.5021	3.6656	4.2102	5.4555	4.3999	4.0866	4.3462	4.1731	4.4899	3.106	4.9312	5.1579	6.0947	3.3923	4.735	4.4634	3.99	4.5723	2.2449	4.2645	3.5148	4.4822	3.5484	3.9126	2.9745	3.9495	3.3349	4.627	5.3674	4.2048	5.2679	4.3052	4.9439	4.433	3.257	4.4121	4.7955	4.852
PF3D7_0916400.mrna1_1	PF3D7_0916400.mrna1_1;328	328	5.6182	5.0193	5.0121	4.2532	3.359	4.4692	4.7787	1.8319	3.3074	4.5097	0.6781	2.9505	4.4449	3.8689	2.1276	4.1603	5.3438	3.7719	4.8212	4.9369	5.0853	3.6893	4.4783	3.5801	4.0522	2.5008	4.4276	4.7666	4.6854	5.4995	4.5509	0.2016	3.7398	3.0618	4.6053	1.8237	4.8679	4.0609	4.9764	3.541	3.9126	2.2928	4.9579	3.4502	3.2854	2.3951	5.07	3.5348	4.7268	2.7463	3.5435	4.3023	2.8934	5.0921	4.6775	4.1473	3.9937	4.5607	4.8304	3.6599	5.3736	4.6165	3.9146	2.8797	4.3241	4.9141	2.9011	3.7527	4.157	3.5945	3.5059	5.3001	3.9458	4.4222	4.6724	4.4686	5.2257	4.2449	4.9298	3.9021	3.0479	4.5484	2.5286	4.7415
PF3D7_0916400.mrna1_1	PF3D7_0916400.mrna1_1;329	329	4.9174	5.0058	3.853	5.0798	3.7602	5.383	4.3999	2.6713	2.384	5.876	4.7544	2.0566	4.0583	1.6323	4.0522	4.2957	4.975	2.3277	3.4343	4.511	5.2095	3.4236	4.157	2.696	3.8953	4.5021	3.4607	3.9891	4.5601	6.554	4.9896	3.6859	4.5273	3.9193	3.5472	3.6029	2.3702	3.6171	4.4809	4.8679	4.2532	4.3363	3.8679	4.7687	4.1342	3.1587	2.6781	3.8053	3.5668	4.2743	4.9208	4.2494	1.774	4.6594	4.7986	3.3248	4.3957	4.8689	4.8339	3.7247	4.342	3.5336	1.5801	3.8288	1.8992	4.95	4.189	4.5717	3.1859	1.4436	3.854	5.1985	4.0951	4.2593	4.8037	5.0509	4.1811	4.8043	4.9667	4.5279	2.2479	4.0356	5.5512	5.2724
PF3D7_0916400.mrna1_1	PF3D7_0916400.mrna1_1;330	330	5.1272	5.5339	4.6554	4.8364	2.3505	4.3284	5.2032	4.2048	4.0815	3.1144	3.4725	3.98	4.3341	4.1554	3.7115	5.0475	4.9322	4.89	4.7214	5.0422	5.546	4.6904	3.9212	4.6696	3.7071	3.8074	2.2449	4.4963	4.5097	5.2861	4.3916	1.7181	5.3338	4.4705	3.3505	3.2079	4.3985	5.1031	5.7679	5.6328	1.8758	4.2464	4.2979	4.5838	3.3992	4.585	4.7142	5.3245	3.1603	4.6029	4.0409	4.275	2.5484	4.8197	5.6218	3.7474	4.6082	6.1813	5.8079	1.6182	4.4403	4.8924	5.106	5.9076	4.441	4.8314	4.7285	4.6147	4.4229	5.1465	4.852	4.7586	5.7238	4.8743	2.858	4.9699	5.4202	4.785	5.2589	5.0161	3.6017	4.4989	2.7824	4.4121
PF3D7_0916400.mrna1_1	PF3D7_0916400.mrna1_1;331	331	5.2114	5.2836	4.5078	4.2928	4.359	3.5398	5.2284	4.116	3.6311	4.8227	3.851	4.0695	3.9754	0	4.04	4.3505	4.8027	3.7279	3.7602	4.8718	4.4383	4.3568	4.6035	3.9402	5.5401	2.0807	4.1969	3.8817	2.9222	5.6229	5.4893	3.2464	3.4033	4.1827	3.9355	0.848	2.7549	3.6381	4.7409	3.4867	3.4542	3.7677	5.8442	4.4983	3.6369	4.06	3.9579	4.4053	3.5298	3.4074	3.2735	4.4542	2.9203	4.5807	4.797	5.2683	4.1771	5.5021	5.0215	2.4436	4.7965	4.2525	3.5826	4.4148	3.0875	4.591	4.0652	4.3234	4.99	4.3169	4.275	4.0045	3.0108	4.5008	4.706	4.9764	4.9402	5.4091	5.3498	4.189	4.1627	0.903	4.7965	3.4828
PF3D7_0916400.mrna1_1	PF3D7_0916400.mrna1_1;332	332	5.0548	5.2817	3.9373	4.5097	2.1408	2.8856	4.278	3.6473	2.4621	5.7714	4.2795	3.844	4.8929	0	3.0925	3.1473	4.8831	4.4067	2.1473	4.3016	4.1276	4.5135	1.5705	3.1538	4.6673	1.1635	1.4957	4.3785	4.393	4.8344	5.017	1.2203	4.8953	4.4101	3.847	2.7655	3.9991	3.7814	3.6334	4.5441	2.6736	4.6165	3.4046	4.4588	4.7824	3.8885	5.1371	4.5423	2.9579	2.7485	4.6696	4.347	2.6206	4.3052	3.7082	4.8288	4.1859	4.5729	4.6781	3.3854	4.8329	3.8669	4.6415	4.7608	3.7634	4.5254	2.7377	4.4033	3.0426	4.8485	3.9551	5.1562	4.0435	4.691	4.7442	5.0259	5.0215	5.2468	5.6135	4.5135	3.5886	4.121	4.2418	2.7312
PF3D7_0916400.mrna1_1	PF3D7_0916400.mrna1_1;333	333	5.1751	5.3223	4.5084	5.1611	3.9117	4.2891	3.7527	4.2765	2.4303	4.9635	3.6194	4.8943	4.4861	2.3391	3.9136	3.7312	4.4803	4.1867	3.6194	4.4429	4.5429	3.3937	4.144	2.5261	4.2304	2.7761	4.1898	4.7991	5.2731	4.5795	4.7469	4.1985	2.8359	3.9882	3.9477	4.4449	4.7544	4.3834	5.6061	3.5546	3.4182	2.144	4.1538	4.2555	4.0883	3.5668	4.7301	3.4463	4.6328	4.1787	4.5957	5.4077	2.4195	3.7677	5.0626	4.4925	4.7479	5.2176	4.8948	4.3491	3.9288	5.2048	3.1027	4.6282	4.7137	4.4396	3.8963	4.756	4.1635	4.7703	3.0126	5.8291	4.1938	4.4162	4.0108	4.3118	5.1189	4.0233	6.1024	4.4925	4.1611	2.7929	4.6253	5.1477
PF3D7_0916400.mrna1_1	PF3D7_0916400.mrna1_1;334	334	6.0644	5.3554	4.6029	5.4216	2.5945	2.8074	5.7495	3.9764	2.263	3.5273	2.7506	4.0635	4.4731	3.9193	3.8197	4.8364	5.0466	5.723	4.4944	4.6565	4.5963	4.905	5.6479	3.5729	5.4057	4.4209	4.7355	5.2585	5.4822	4.9364	5.4162	4.9528	5.0255	4.9467	4.0259	3.3688	3.7038	4.2211	5.1322	4.5945	4.7203	4.2319	4.7666	4.0909	3.8001	3.926	4.2898	4.7576	3.5185	4.7071	4.8704	5.3413	3.0652	4.7819	4.986	4.4555	2.8237	4.8053	5.3071	4.319	4.7015	4.9045	4.8319	4.8846	3.9203	5.2396	4.797	5.1135	4.2802	4.0592	4.856	5.3107	4.848	4.8885	4.4175	5.0755	5.2828	4.9837	5.4552	4.8895	4.8684	2.266	4.9064	5.6047
PF3D7_0916400.mrna1_1	PF3D7_0916400.mrna1_1;335	335	5.7396	5.1779	4.9873	4.073	2.3334	4.5472	4.5898	2.7845	3.1554	4.3702	4.433	4.2449	5.076	1.6871	3.025	5.7266	4.6363	4.067	4.9919	4.3533	4.2869	3.7323	5.5151	5.3487	4.1522	3.359	4.4229	4.3723	5.3183	4.8639	5.6843	4.2126	4.7803	5.3366	4.7208	3.6041	5.3416	4.8063	5.6979	2.1985	4.2319	4.7793	5.2612	3.8669	3.9364	3.1408	3.7192	4.6182	3.6747	3.466	4.2525	5.5934	2.1953	5.7471	4.2683	3.2987	4.0233	5.7178	5.2079	4.8659	4.9006	6.759	3.7225	4.0959	5.4279	4.765	5.2307	4.6387	3.851	4.1619	5.1835	5.151	5.3923	4.7597	4.2839	5.3961	5.4886	5.0032	6.0352	3.6599	4.6456	3.5348	4.6135	4.9279
PF3D7_0916400.mrna1_1	PF3D7_0916400.mrna1_1;336	336	5.5708	5.1627	4.7388	4.5179	3.6088	4.6786	4.9317	4.4316	3.7071	5.7134	7.9925	5.3194	5.2694	1.585	3.5385	4.5886	5.4482	4.8585	4.7142	5.354	4.8258	4.7803	4.7192	5.4266	4.7913	3.6554	4.6182	4.0892	5.6291	5.6144	6.2666	2.1827	4.8212	4.9203	5.1918	3.9165	3.6241	4.7829	5.3462	3.7148	3.9279	3.7214	5.5382	4.1771	3.7203	4.3937	4.9814	3.8943	4.504	5.6699	5.5832	4.9477	3.228	5.2418	5.2036	5.3561	4.6571	4.054	5.488	4.3103	5.4568	5.0488	4.6741	4.9686	5.1189	5.1683	4.5686	4.5317	5.804	4.2683	4.9467	5.5786	6.5639	5.0076	5.098	6.4194	6.1443	4.4363	5.9828	3.3089	5.4912	4.5583	5.4356	6.5633
PF3D7_0916400.mrna1_1	PF3D7_0916400.mrna1_1;337	337	6.4446	4.6076	4.6645	4.7592	3.7093	5.4896	5.2596	4.8787	4.3868	4.9973	4.7581	3.7126	5.2776	2.9946	4.8161	5.8045	6.7593	4.634	4.6662	5.6294	5.3625	4.9416	5.1089	5.3399	5.1775	4.3854	5.3698	4.5059	7.0757	4.7975	5.4443	3.6381	5.6758	5.9038	4.8866	4.7918	3.8349	4.6798	5.5592	4.7501	2.488	5.266	6.0257	5.2426	5.2403	4.1747	4.9212	4.2615	5.3477	4.9481	4.7257	4.9977	4.6112	3.2141	4.5577	5.5223	4.7645	4.5261	5.7428	5.5204	5.1404	6.251	5.4482	4.9388	6.2909	4.2327	4.4976	5.6747	5.1264	4.8763	3.7824	5.2407	3.9955	5.4542	5.605	5.704	6.641	4.9165	5.9355	4.582	5.1461	5.3484	5.0448	5.2087
PF3D7_0916400.mrna1_1	PF3D7_0916400.mrna1_1;338	338	5.8133	5.4764	6.0732	4.3882	3.8914	4.3834	4.9307	5.4522	3.7949	5.7151	4.5826	3.7918	5.0596	2.9146	3.6837	4.8197	5.9107	4.95	4.3082	5.6179	4.4195	4.8738	4.4046	4.5404	4.7782	5.2242	3.1603	5.557	5.3277	4.6404	5.9231	5.5024	5.1843	5.076	5.6837	4.7714	4.5166	4.6346	5.2441	4.2449	4.4835	3.5385	5.0215	5.0347	5.5957	4.8817	4.8895	5.5656	5.2716	4.7634	5.0887	5.5267	3.2987	6.0437	4.5336	3.991	3.3868	3.9607	4.9255	4.0942	5.8017	5.6885	4.7787	4.7511	4.7323	5.4558	5.1465	5.3255	5.3719	3.6781	3.9279	5.23	5.195	5.2743	5.1465	5.8929	6.5901	5.3568	5.5795	5.5497	5.0058	4.5192	5.4253	5.6314
PF3D7_0916400.mrna1_1	PF3D7_0916400.mrna1_1;339	339	6.7459	5.0032	4.1595	4.7252	2.4168	4.4168	4.8535	4.6915	4.2869	6.4611	4.9293	4.4128	5.0824	1.257	4.2906	4.4005	5.3604	5.3632	4.6317	4.8455	5.2165	5.942	4.9635	5.0378	5.3487	3.7761	4.5342	4.6241	4.8639	5.6516	5.6704	2.9764	4.6276	4.4963	4.8851	5.4091	4.9193	3.9174	4.511	3.7887	3.585	4.9449	4.6282	5.111	5.6485	3.2188	4.9189	5.0853	4.904	5.6519	5.1363	4.1562	4.9973	5.5922	5.7706	4.0505	5.2059	5.0866	5.7142	2.9184	5.516	5.8058	5.4087	6.0581	5.5901	4.8753	4.4764	4.5204	5.7285	4.673	3.3031	4.079	4.5304	5.9038	6.0301	5.6857	6.2234	5.1077	5.7779	5.3352	4.7511	5.4581	5.7181	6.5048
PF3D7_0916400.mrna1_1	PF3D7_0916400.mrna1_1;340	340	6.7807	5.6465	4.3778	5.1599	3.5717	4.4336	4.8017	4.9754	2.373	5.4656	4.8161	4.2327	5.2858	4.5242000000000004	4.6662	5.4515	5.4343	2.5084	4.4012	4.8135	5.225	4.2935	2.9241	4.9602	5.0678	4.4496	3.2032	5.347	4.8723	5.7162	4.8679	2.9928	4.211	4.8099	4.7323	4.8156	4.1779	5.1591	5.3628	4.0968	3.3089	4.6035	5.3656	5.1313	5.1461	4.3226	4.7225	5.0121	4.2388	7.1099	5.1473	4.1787	4.7618	5.9477	5.0179	4.8435	3.859	4.9635	5.6862	4.1562	4.61	7.0846	4.5753	5.6118	3.4673	3.7474	5.877	4.1819	5.6156	3.6171	4.9588	5.4538	4.4005	5.2619	5.5298	5.5686	6.5418	5.8364	5.0241	5.98	3.5173	5.1599	5.0561	5.0989
PF3D7_0916400.mrna1_1	PF3D7_0916400.mrna1_1;341	341	6.471	5.6915	5.4084	4.9727	5.0531	4.6218	4.7586	3.9964	4.2095	6.671	4.6387	4.8227	4.6358	1.9782	4.1731	5.1014	5.5978	4.6932	3.2203	5.6764	5.852	5.5817	4.6247	5.1077	5.3604	6.0394	3.854	4.1835	6.135	6.2621	6.3226	4.1635	5.4515	5.3899	5.6568	4.1218	3.3176	4.8733	5.6244	3.857	3.0303	5.4666	4.9131	4.8753	6.1873	5.1518	5.6064	4.3491	4.8669	5.4232	5.0858	4.8639	5.2645	5.9343	5.9748	5.3551	5.0704	5.3635	5.6636	5.213	6.7056	5.3834	4.6662	5.3345	4.2832	5.5662	4.7986	5.599	6.9784	5.3505	3.6485	5.4712	5.8812	4.9411	5.3561	6.2675	6.5108	4.8485	5.3031	5.9189	5.3903	3.957	6.0531	6.2863
PF3D7_0916400.mrna1_1	PF3D7_0916400.mrna1_1;342	342	6.5498	5.0751	5.8314	4.7522	4.5078	5.1651	6.1006	4.9269	4.5223	6.9183	5.9632	5.6191	4.7949	1.8758	4.2525	5.7785	5.4812	4.8846	3.497	5.8298	5.0622	5.4715	6.1104	6.0409	6.1445	5.1918	4.7903	5.7538	5.6358	6.1518	6.228	5.3903	5.9871	5.6337	5.6596	5.0295	5.1194	4.1739	5.761	5.5005	4.0426	5.0785	5.581	4.904	5.9725	4.582	5.7249	6.1731	5.7249	5.6854	6.0845	5.6168	5.7063	6.4236	4.986	5.3041	5.2353	5.643	5.7835	5.7578	6.342	6.7272	6.363	5.439	5.1839	5.855	4.7247	5.04	6.049	4.6508	3.942	5.1194	6.1127	5.7347	5.6326	5.694	7.0804	5.243	6.0947	5.9777	5.0479	5.5792	5.7184	6.3406
PF3D7_0916400.mrna1_1	PF3D7_0916400.mrna1_1;343	343	7.2068	5.6156	6.205	5.6502	5.7639	5.5919	5.4063	5.3034	5.434	6.9965	6.1239	5.6651	6.2909	6.1767	5.3712	5.7162	6.1643	4.4469	4.5416	6.1506	6.4017	5.1985	5.4992	6.0819	4.0909	4.0968	5.5157	4.3868	6.5724	6.0503	6.5546	5.6682	5.6229	5.6871	5.2001	4.5957	5.017	5.2529	5.7241	4.7054	5.3183	4.853	5.6264	5.5978	6.4609	5.2487	5.6786	6.0052	5.6611	8.9357	5.2865	5.3223	3.8053	6.4313	5.1048	5.0626	6.0461	6.1888	6.1781	5.14	6.0896	6.4788	5.4976	4.8826	6.038	5.0201	6.0533	5.6767	5.8907	5.2672	5.5638	6.1969	6.3846	5.8263	5.9837	5.709	6.6792	5.5487	6.2288	6.044	5.1827	4.6764	6.191	7.0185
