## Supplementary material for "Proteome-wide antibody responses to PfSPZ Vaccine include cross-reactive antibodies that correlate with protection from malaria": PeptideArray_all_peptides: 367676_file08 (part 113 of 204)

SEQ_ID	PROBE_ID	POSITION	P14_pre_NO	P39_pre_YES	P17_pre_YES	P46_pre_YES	P10_pre_NO	P49_pre_YES	P29_pre_NO	P42_pre_YES	P13_pre_YES	P14_post_NO	P39_post_YES	P17_post_YES	P46_post_YES	P10_post_NO	P49_post_YES	P29_post_NO	P42_post_YES	P13_post_YES	P40_pre_NO	P02_pre_NO	P45_pre_NO	P04_pre_YES	P11_pre_NO	P20_pre_YES	P15_pre_NO	P05_pre_YES	P16_pre_NO	P40_post_NO	P02_post_NO	P45_post_NO	P04_post_YES	P11_post_NO	P20_post_YES	P15_post_NO	P05_post_YES	P16_post_NO	P44_pre_YES	P38_pre_YES	P48_pre_YES	P31_pre_YES	P34_pre_YES	P06_pre_NO	P47_pre_YES	P35_pre_NO	P07_pre_YES	P44_post_YES	P38_post_YES	P48_post_YES	P31_post_YES	P34_post_YES	P06_post_NO	P47_post_YES	P35_post_NO	P07_post_YES	P36_pre_YES	P25_pre_YES	P23_pre_YES	P22_pre_NO	P27_pre_YES	P30_pre_YES	P12_pre_YES	P26_pre_YES	P51_pre_YES	P32_pre_YES	P28_pre_YES	P24_pre_YES	P08_pre_YES	P19_pre_YES	P50_pre_NO	P36_post_YES	P25_post_YES	P23_post_YES	P22_post_NO	P27_post_YES	P30_post_YES	P12_post_YES	P26_post_YES	P51_post_YES	P32_post_YES	P28_post_YES	P24_post_YES	P08_post_YES	P19_post_YES	P50_post_NO
PF3D7_0916400.mrna1_1	PF3D7_0916400.mrna1_1;344	344	7.1303	5.88	5.382	5.8265	6.1412	5.3604	5.5116	5.7996	5.6253	7.034	6.2336	5.431	5.3944	6.9187	2.757	5.5616	6.4116	5.5046	5.915	6.6112	9.6749	5.2705	5.6829	5.0866	5.5804	3.4634	6.7919	5.7787	6.5141	9.6512	6.0411	5.2939	5.7301	5.4774	5.4152	5.5021	4.6798	6.4627	6.5815	5.9984	4.7274	5.2227	5.8989	5.087	6.2271	4.7729	6.1677	6.6163	8.5787	8.2654	6.7021	5.9134	5.6171	6.7285	5.8694	4.9593	5.9458	5.6436	5.911	5.2743	6.0898	6.9337	5.3223	5.7991	7.071	5.6873	5.8084	5.7517	7.1451	5.5084	5.8009	5.8994	6.3551	5.9787	5.9437	6.1621	7.0066	5.9203	5.6927	7.6378	5.1961	5.8442	5.3381	7.1299
PF3D7_0916400.mrna1_1	PF3D7_0916400.mrna1_1;345	345	8.8124	6.742	6.0663	6.2466	5.7952	5.7173	5.3792	3.8043	5.4796	7.8282	6.1336	7.1053	5.3985	6.7799	5.4741	6.1603	6.3637	5.8726	5.4754	7.271	9.22	5.8557	6.193	6.0437	5.8807	5.878	6.5152	5.9406	6.9705	9.3108	6.1256	5.3338	5.9775	5.9621	6.0255	5.4777	5.3352	6.2767	6.6447	5.9028	5.5829	6.225	6.7083	5.9715	7.8805	5.694	6.2376	5.2683	6.2793	10.0061	5.7013	5.8138	4.8324	6.6036	4.8058	5.5078	6.3861	6.9613	6.3939	5.8958	6.5749	7.1905	6.4102	6.2153	8.0958	5.9752	5.9115	6.2294	7.316	5.5413	4.9222	6.1162	7.2244	6.2197	6.253	6.7478	7.0841	6.2902	5.9754	9.0857	5.5382	5.367	5.327	6.354
PF3D7_0916400.mrna1_1	PF3D7_0916400.mrna1_1;346	346	6.5848	5.5254	4.4509	5.532	5.0219	6.6809	7.6064	7.9181	3.9402	6.0631	5.9841	7.6468	5.5659	2.2357	5.9727	4.4944	7.3375	6.3493	4.8812	6.5777	6.5315	4.7317	6.102	5.9184	5.8731	5.6713	5.7214	5.4571	5.8664	6.306	6.1787	4.7554	6.0873	5.8347	6.2931	5.3954	3.8278	5.5151	5.0461	4.9519	5.2384	4.1119	5.6076	6.2174	4.2203	7.9911	5.2449	6.2392	4.6118	10.998	5.9267	5.897	4.4276	6.7804	4.8817	4.6017	4.3313	6.7511	5.5423	5.5925	6.3297	6.3549	6.4433	5.6935	10.638	5.4472	5.3878	5.7241	6.2718	4.4938	5.5125	5.5999	6.6047	6.6349	6.0832	6.1577	6.9551	6.3228	5.4848	11.1809	6.0264	5.6685	5.0631	6.4981
PF3D7_0916400.mrna1_1	PF3D7_0916400.mrna1_1;347	347	6.3297	5.6559	5.9314	4.7602	5.464	7.0069	6.0687	5.4951	5.5978	5.6899	5.6812	8.0969	6.2225	4.5916	6.3219	5.9537	6.6027	4.6576	5.0027	9.4921	5.7236	8.0448	5.6064	7.3508	5.9107	5.4883	5.43	5.1914	10.429	6.1771	7.4982	5.1522	7.6275	6.5869	5.8738	5.6806	5.5738	5.5395	6.1797	5.0972	3.8084	5.6479	6.2313	6.4363	5.2765	7.891	6.2797	7.952	5.2769	7.3527	6.8014	5.3118	9.7731	6.8295	5.6817	7.6692	6.1713	6.5103	6.1069	6.0354	5.6212	7.4706	7.4177	5.7764	10.7137	5.5668	5.2005	7.0943	9.6613	4.6508	6.9562	6.6498	7.3219	5.8644	6.577	5.9281	7.4478	7.1914	5.5223	11.8984	4.582	5.4535	7.7832	9.2188
PF3D7_0916400.mrna1_1	PF3D7_0916400.mrna1_1;348	348	6.1904	5.7018	6.0492	4.8674	4.7793	5.55	5.9932	4.9873	3.157	5.8644	5.6542	5.7684	4.435	4.0365	5.2585	5.7827	6.2718	5.6106	5.2118	7.7446	5.8814	6.1546	6.3884	7.0752	5.366	3.9882	6.0283	5.3038	9.3428	5.7189	5.8733	5.1164	6.4548	5.3441	5.2506	6.6456	6.4278	5.14	6.6389	5.1497	8.5725	5.5251	4.8495	6.0079	4.8977	5.4087	5.9699	6.3014	5.1997	4.7393	6.0533	5.5583	5.8639	7.0987	5.4947	4.8649	4.9477	6.7101	6.153	8.4153	6.2215	7.515	8.6566	6.1558	10.6789	5.9832	5.9079	5.2494	7.9202	5.0819	5.7921	5.947	6.8876	5.9286	8.7576	5.4864	7.5171	6.5711	6.0616	10.8019	5.6679	3.7015	5.9112	8.5611
PF3D7_0916400.mrna1_1	PF3D7_0916400.mrna1_1;349	349	6.3134	5.8179	4.439	6.0982	5.3614	5.5945	5.5598	6.26	4.2979	6.6662	5.2172	5.2791	5.5185	3.3964	5.1449	5.6823	5.5616	5.7423	5.2787	7.7873	5.8676	6.9298	4.8146	6.3462	5.9807	6.1849	5.5018	5.4954	8.159	6.1062	6.0566	4.366	12.1594	6.0667	5.7126	5.0121	5.2494	6.5547	7.7175	5.1739	5.1214	6.1695	5.4094	6.4604	5.1989	6.1861	6.5593	8.695	5.0387	5.1218	6.5057	5.8425	5.9563	7.0722	5.9362	5.2798	5.1574	5.5832	5.9809	8.4418	9.4622	6.785	6.0936	5.4131	6.5667	4.5892	5.2843	5.6996	8.4406	4.8048	4.934	4.3834	6.4756	5.1997	8.714	7.9202	6.7654	5.7605	6.9622	7.3278	5.5217	5.0734	6.2504	8.0588
PF3D7_0916400.mrna1_1	PF3D7_0916400.mrna1_1;350	350	7.5064	6.5027	5.0557	6.4248	4.3009	5.825	5.6611	5.7474	4.2396	8.1273	5.6551	7.769	7.0658	5.6582	6.0472	6.3954	6.3642	5.2705	5.0317	10.2484	5.5561	9.85	5.0609	9.0233	6.3025	5.7474	8.2367	5.4269	10.9107	6.374	9.6348	6.5491	11.3716	7.0226	4.9026	9.2949	6.1908	5.3903	7.8639	4.6317	4.9732	5.7175	6.0283	5.7589	6.556	6.9278	6.6132	8.7286	4.9773	6.4561	6.334	5.7884	11.3818	7.4524	5.0094	7.7251	4.9973	7.0385	6.7728	10.5729	8.6044	7.4732	5.8311	5.2517	5.4825	5.3452	5.532	6.1142	9.0756	4.8836	7.2954	5.3519	7.5049	6.2513	10.9304	7.4898	8.2642	5.9378	5.7653	6.6372	5.8895	5.0575	6.582	9.6501
PF3D7_0916400.mrna1_1	PF3D7_0916400.mrna1_1;351	351	6.812	6.2551	4.9919	6.0587	4.3291	5.1787	6.2036	5.3288	3.541	6.724	5.4967	7.6027	5.8931	0.926	5.7396	6.297	6.3992000000000004	5.394	5.2784	9.9785	6.5215	9.2045	5.0444	9.8216	6.7866	6.3933	7.4593	5.4581	10.5185	7.2469	9.2794	5.1164	10.5745	7.3569	7.0584	7.6882	6.7981	5.116	9.1674	5.0228	5.1989	6.1422	6.8904	6.0654	6.0119	7.2168	6.9181	9.6751	5.6608	7.7127	8.7228	5.568	12.0927	8.143	5.7175	8.1255	5.2795	7.7386	6.1048	10.1587	9.8934	7.8432	5.6209	5.5037	5.8936	6.3248	4.8997	6.0559	10.2574	5.5491	7.7407	5.4189	8.232	6.1741	12.071	8.7554	8.1037	7.771	7.959	7.4831	4.4496	5.354	6.5761	10.0502
PF3D7_0916400.mrna1_1	PF3D7_0916400.mrna1_1;352	352	7.7458	7.1931	6.1683	6.6807	4.0609	6.2544	6.1793	7.1819	5.8306	7.8382	6.7147	7.2966	6.3696	3.7214	6.5648	7.1186	7.3638	6.7785	5.8985	8.8959	6.7359	10.6842	4.7501	11.8486	8.2847	6.2613	8.3476	5.9165	8.9991	7.8169	10.2433	6.6017	12.3535	8.5139	5.6761	8.7033	7.3115	4.6938	10.2392	7.7113	5.582	7.0879	6.6191	6.7192	7.3378	9.7665	5.8212	10.7015	5.7679	7.517	7.9852	7.2958	13.0443	8.808	6.7838	10.1208	5.9269	8.2254	6.6112	11.9438	10.0669	9.4707	7.4891	6.6697	7.2954	6.8146	5.8972	6.3409	10.8262	7.9677	9.8723	6.5243	8.898	6.9477	12.0271	8.9244	9.6814	6.9927	7.8203	8.0411	6.7577	5.3381	7.3062	9.9025
PF3D7_0916400.mrna1_1	PF3D7_0916400.mrna1_1;353	353	8.0216	6.1142	6.5889	5.8812	5.1396	7.5061	7.8758	7.094	4.3356	7.5919	8.7514	7.2602	6.8587	5.5817	7.1281	7.2675	7.4142	5.7225	5.7565	8.7275	6.6633	10.8871	7.7084	11.1477	8.5725	6.4671	7.6502	6.9988	9.061	7.1234	10.4946	9.2692	12.5898	8.7686	6.0768	8.1849	8.0138	5.5075	10.6474	6.3866	6.8741	8.3127	6.1328	7.6377	7.845	9.7389	6.3782	10.8541	6.83	8.2702	7.9003	6.98	12.6464	8.8915	5.848	9.5091	5.7013	7.7619	6.8359	11.4219	10.3591	8.6895	7.4581	6.1739	8.1768	7.2171	5.3747	6.463	10.8598	7.2395	9.2964	6.6633	8.8915	6.6641	11.6373	9.0338	9.4354	8.5941	9.956	8.9873	8.1411	6.1024	7.7216	10.6039
PF3D7_0916400.mrna1_1	PF3D7_0916400.mrna1_1;354	354	9.0771	6.799	7.3545	5.6871	5.3519	7.4734	7.8633	7.5764	5.7304	8.5986	6.7657	8.5343	7.1487	6.6101	7.9505	7.343	8.4486	7.0904	6.1948	9.6511	8.6404	11.3205	6.7182	12.3848	9.1102	7.1013	9.1577	7.3232	9.8813	8.066	10.8002	7.9928	12.7852	9.408	6.2365	9.3513	7.9152	6.3923	10.9798	5.128	6.0923	8.2676	7.7749	7.6947	8.9426	10.2382	7.0928	11.0137	6.2182	8.669	8.7807	7.5464	13.1991	8.7594	5.9107	10.9109	6.4684	7.9519	7.1965	12.5862	10.4992	11.3403	8.7167	7.5238	11.0363	6.3586	5.0909	5.9229	10.9455	7.0369	10.3716	6.6196	8.9752	7.0412	12.955	9.2892	11.4037	9.7456	7.625	9.5196	6.9466	6.4962	7.6521	10.6196
PF3D7_0916400.mrna1_1	PF3D7_0916400.mrna1_1;355	355	8.6768	6.804	6.7698	5.8435	6.1912	8.4104	7.6092	7.7171	6.2413	8.0396	6.8855	7.679	7.887	6.5385	8.1164	7.2724	7.3481	6.0272	6.0459	8.6081	8.3084	10.9369	6.5648	10.8222	8.3951	5.4718	9.2386	6.0839	9.5316	7.8546	10.5545	5.8694	12.3324	9.2616	6.0253	8.9514	7.3479	6.6452	10.3934	5.7479	4.6369	7.7057	7.0157	6.6871	8.3394	10.0602	5.332	10.431	6.1593	7.7959	8.3896	6.5818	13.2248	8.509	5.3705	10.4667	6.2428	7.9392	6.6649	11.7778	10.1454	11.3528	8.3431	6.7778	8.103	6.4525	5.1542	6.373	10.709	6.0934	10.4101	6.9791	8.2829	6.0557	12.1491	8.522	11.3046	8.9308	7.8501	8.5048	7.1704	5.6026	7.9031	10.5965
PF3D7_0916400.mrna1_1	PF3D7_0916400.mrna1_1;356	356	6.726	6.8291	5.8153	5.8726	5.2979	5.585	5.6314	6.0215	3.8807	6.5715	5.8858	6.1641	5.1707	4.1227	6.6748	6.0858	5.2983	4.9658	5.257	8.1585	7.0122	9.6469	4.2906	8.0971	6.501	3.9616	7.37	5.0453	8.2624	6.9288	9.539	3.9059	12.1291	7.0884	5.0652	7.278	7.0411	5.5298	9.7189	6.6264	5.0094	4.9946	4.6369	5.3635	6.1683	9.6137	5.6985	9.5651	6.1916	6.2858	6.8222	5.9607	6.7606	6.7009	5.7404	10.3299	5.5245	6.7684	5.8212	10.3104	9.6493	7.8586	6.2106	5.6247	6.0301	4.8977	4.712	4.8851	9.5981	4.9322	9.9663	6.363	7.8659	5.6044	10.846	7.3521	9.2747	6.0877	6.781	7.0063	5.1886	4.2032	7.4935	9.5654
PF3D7_0916400.mrna1_1	PF3D7_0916400.mrna1_1;357	357	5.1243	7.1479	5.1391	5.6769	4.1408	5.667	4.742	4.4316	3.1538	5.1843	3.8817	5.3878	5.5267	1.4957	4.5059	5.5267	5.8654	5.4568	5.4145	5.7266	7.1583	6.9521	4.7247	4.5892	5.0144	3.5173	5.6424	3.9607	6.788	6.1558	7.5804	2.5558	10.089	5.5068	2.3618	5.7779	4.5922	5.0237	5.9255	6.1191	5.0704	3.9392	5.9891	5.1477	5.3614	9.0417	5.4909	4.5981	4.3916	5.5078	5.0879	5.0099	2.7677	5.8989	5.2619	9.8952	4.8445	7.0629	5.5509	8.4505	6.009	6.0036	5.5744	5.5151	5.3005	5.2338	3.1763	5.07	7.6288	6.1173	9.0796	5.6415	7.9217	5.3212	8.4712	5.3736	7.4174	4.3674	5.8892	5.5011	4.477	2.926	6.3524	8.216
PF3D7_0916400.mrna1_1	PF3D7_0916400.mrna1_1;358	358	6.5441	6.6437	5.1027	4.2898	5.2141	4.9528	5.3245	4.4509	6.1142	6.9445	5.0139	5.1098	4.4436	5.1683	5.6918	4.4356	4.5595	3.1473	5.1371	5.3712	7.09	4.1473	4.6253	5.1562	4.7735	5.1538	5.7978	3.7247	5.859	6.8034	5.8342	3.1506	7.7109	5.1799	4.257	5.0695	4.701	5.2828	4.5619	5.3597	4.1035	3.8679	4.682	5.3459	6.0906	6.2839	4.3978	2.856	2.9891	5.2342	5.0622	5.5527	3.6622	5.8802	5.1783	5.8045	4.7782	6.7109	5.8166	1.4436	6.0689	5.3466	5.1318	5.4022	5.0201	3.3547	5.0535	5.4097	5.557	4.5336	7.316	5.2547	6.6913	4.903	4.7043	4.4296	7.1617	5.2698	6.1741	3.7897	5.1747	4.1465	6.0514	5.2806
PF3D7_0916400.mrna1_1	PF3D7_0916400.mrna1_1;359	359	5.8027	5.6264	5.1934	3.8963	3.6611	4.8817	4.8104	3.9964	3.3618	6.28	4.3313	4.254	4.4476	3.0072	4.4276	5.2453	4.6235	3.4502	3.7344	4.8485	6.3375	3.7918	4.2464	5.4456	5.1432	4.0575	3.991	3.9383	2.86	4.3702	4.7263	3.3434	7.3212	4.1961	4.9069	2.4249	4.963	5.202	4.7049	3.9864	5.1305	2.111	4.3161	3.6029	5.8306	4.785	4.9364	5.0014	3.5668	3.7247	5.0875	5.3823	2.189	3.5273	3.9317	3.7824	4.8525	4.337	5.0548	1.3561	8.0783	4.7975	4.047	4.4614	4.1619	3.4957	4.2464	3.269	5.0188	3.4463	3.7655	5.1039	4.3923	5.3551	4.4456	6.121	6.5647	4.6786	5.1707	3.6915	4.0435	4.4383	4.3377	3.6982
PF3D7_0916400.mrna1_1	PF3D7_0916400.mrna1_1;360	360	4.9896	4.8084	6.6174	5.4036	3.6633	5.2199	5.0815	4.8395	4.3363	5.5531	2.7506	3.9882	5.6485	2.7225	4.4931	3.8156	4.251	2.6299	4.8885	4.4148	5.7393	3.1843	5.2761	4.6582	3.6241	2.8115	3.4005	5.3872	5.8472	3.8012	4.7142	1.2016	6.5984	4.5304	3.5336	3.8207	4.5261	4.0712	4.9523	3.845	4.8099	4.986	3.7751	5.1014	0.546	1.7049	5.0272	4.7197	2.2141	2.7592	4.4899	4.4692	0.9782	5.0828	5.26	3.6747	4.0824	4.2772	5.671	3.373	4.1268	5.26	4.6977	4.6932	4.5898	3.8156	3.8094	4.7766	4.3406	4.0135	3.4777	4.009	5.3516	4.8812	5.1886	5.5506	6.8802	5.126	5.4094	4.7527	3.8904	0.546	5.2943	3.8001
PF3D7_0916400.mrna1_1	PF3D7_0916400.mrna1_1;361	361	5.3049	4.7766	4.292	4.4568	3.9155	4.238	5.2238	4.0295	3.5521	4.8831	3.1457	4.4039	4.9635	2.4803	4.8485	4.975	5.3438	3.1667	3.2311	4.9864	4.7602	4.6938	3.6542	3.7666	4.8972	3.8217	3.257	4.4899	3.9107	4.8914	5.0228	2.9709	5.1363	3.8022	4.5267	3.6519	4.8379	4.2087	5.354	5.07	2.7442	2.3219	3.6404	4.5361	3.4931	4.1276	4.6188	4.846	4.7955	2.8217	3.7655	3.0126	3.5484	5.2828	4.3255	3.0409	5.2141	4.0942	5.0431	3.905	5.1787	5.0036	4.251	5.0139	4.6719	4.1587	4.2095	4.3632	4.5832	4.5122	3.025	5.2048	3.841	4.3702	4.7469	5.5062	5.0009	4.441	5.218	3.9136	3.2048	3.5248	4.7263	5.2242
PF3D7_0916400.mrna1_1	PF3D7_0916400.mrna1_1;362	362	5.8097	4.5975	4.4944	4.7608	4.4809	5.14	5.0387	4.4848	2.275	5.142	5.2946	4.3176	4.135	3.4476	5.2114	5.1035	4.7247	1.7181	4.6736	4.6988	5.5948	4.6786	5.4925	4.8768	5.6082	4.3434	4.3771	4.3262	3.1985	5.2265	4.7431	6.5657	3.4356	5.7751	3.8699	4.9686	3.8032	5.0184	5.5188	3.7981	4.0418	4.6949	4.189	4.627	5.7522	5.0845	5.0665	4.8718	4.0444	4.5103	5.1173	5.2869	5.2769	4.4535	4.9481	3.9782	4.5916	6.674	5.6999	3.6859	6.6785	4.5173	4.9905	5.3245	4.464	4.9274	3.6611	5.3695	4.98	4.4283	3.3854	5.3067	5.7032	5.1863	4.0197	6.5464	6.1971	4.9787	5.5053	3.6554	3.8679	4.6966	4.3334	5.1412
PF3D7_0916400.mrna1_1	PF3D7_0916400.mrna1_1;363	363	6.212	4.844	5.2536	4.5154	3.8176	4.0738	4.5814	4.7576	3.9699	5.4715	5.3726	1.9672	3.7442	3.5122	4.228	4.6029	4.332	4.2411	4.1707	4.7442	4.5771	5.5635	4.9828	5.5043	5.546	4.6932	2.6554	4.6398	5.0896	4.0781	5.4492	3.9561	5.0237	5.7369	3.8043	3.3477	4.4995	4.5072	5.756	4.5922	5.0993	4.4121	4.0832	4.1326	3.6029	4.6363	5.0197	4.1627	4.8953	2.7866	5.0461	3.1424	0	3.0461	4.5008	3.1473	4.6548	4.8495	5.8826	4.8595	6.2566	4.0303	5.2388	4.2165	3.9203	3.0339	4.1177	4.0644	5.7257	4.5072	4.6259	5.2292	4.4854	4.7093	4.9973	6.348	5.7589	4.5478	5.0383	4.5072	3.4087	2.4141	4.6299	5.2036
PF3D7_0916400.mrna1_1	PF3D7_0916400.mrna1_1;364	364	6.2163	5.4053	5.645	5.1297	5.6041	4.8232	5.972	4.1635	3.3118	6.2451	4.5027	3.696	5.0277	3.4396	4.5711	5.1285	5.4679	5.8215	5.0522	4.7986	5.7772	6.3404	5.9505	4.7065	6.4033	5.2307	5.2858	3.717	5.645	6.1607	6.51	5.3653	5.5201	5.9395	5.4584	4.9658	5.1098	3.9326	4.8166	4.9928	5.7409	4.8812	5.4097	5.2487	5.3334	3.6769	4.6882	6.2201	5.6747	5.0505	5.6085	4.89	3.5934	5.5182	4.3074	4.5392	4.292	5.8706	6.6157	5.272	8.0114	6.1183	5.6029	5.5942	6.2754	5.1131	4.541	4.5601	6.0496	3.126	3.3646	4.2479	6.0041	6.3264	5.7684	7.4379	6.669	6.1633	6.0542	5.0777	4.1875	3.3964	5.3038	4.9768
PF3D7_0916400.mrna1_1	PF3D7_0916400.mrna1_1;365	365	5.85	5.3223	3.4919	4.0917	3.8866	3.8689	5.6622	4.9392	3.9411	5.9057	4.9208	7.6357	4.5084	3.3964	3.225	5.2928	5.2909	4.4509	3.9598	6.0919	6.5677	4.3667	5.7808	5.5662	6.3284	5.3695	4.6673	6.9642	5.5807	7.8662	6.0868	4.7861	6.0505	6.1309	5.8151	4.4588	4.1699	4.7602	5.5081	5.1379	5.1583	4.1683	5.5103	5.8686	5.6017	4.1391	4.0286	6.2739	4.5116	6.1528	5.7527	5.1823	3.3716	4.6876	5.8728	3.0321	5.3961	4.774	7.1613	4.3031	9.5926	5.7557	5.4558	6.0727	5.4259	5.5157	4.1707	6.7169	6.0596	4.4653	4.7682	5.7388	5.8617	6.6125	6.0509	8.823	6.373	5.0264	5.3331	4.9298	5.2434	4.4666	6.3633	6.7641
PF3D7_0916400.mrna1_1	PF3D7_0916400.mrna1_1;366	366	6.0592	4.9777	6.4632	5.1293	3.9364	4.6496	7.0935	6.782	3.2016	6.4211	5.6317	5.464	5.7137	2.5361	4.848	6.0781	6.3969	4.8575	5.4867	6.1506	8.0938	4.784	5.3356	4.7115	5.8326	5.1322	8.5521	5.4883	5.5877	9.3133	7.4001	6.2453	5.5699	6.0072	5.7027	9.1373	5.1081	4.2585	3.9882	5.3834	5.0904	4.6837	5.942	5.211	5.8605	3.8339	4.8349	5.2207	4.7404	6.3098	5.4522	5.4346	4.7835	7.3032	4.9891	4.8909	5.8704	5.43	6.33	4.359	9.2239	6.6992	6.1904	5.6789	4.8953	5.5807	5.7824	8.5295	6.772	4.7576	3.6792	5.68	5.7926	5.9841	6.6321	8.3989	6.7015	5.738	6.7905	5.9921	5.897	5.3544	9.4538	7.0128
PF3D7_0916400.mrna1_1	PF3D7_0916400.mrna1_1;367	367	5.9229	4.9355	7.4207	5.0755	4.6651	3.5021	6.2474	7.073	4.7533	5.0575	5.88	6.6352	4.8987	3.9709	3.6814	6.3201	7.0886	5.467	4.0815	6.1723	8.4685	6.3619	6.893	5.4376	6.6702	5.2965	9.7267	6.2252	6.2182	10.998	9.2223	8.2238	5.3523	7.5695	5.4168	10.0408	4.3484	4.557	5.9923	5.1851	6.4336	4.2079	4.7285	6.9381	6.2628	3.8768	3.8309	5.2806	4.4482	8.2546	5.0544	5.6328	5.4175	5.1039	4.8505	4.9837	4.842	5.5671	7.4902	4.4094	10.6035	6.4501	6.6073	5.0308	5.1177	6.2475	5.6631	9.3376	5.4002	4.5141	3.8278	6.51	6.0845	7.6904	4.9298	10.0235	6.3063	6.0367	6.3003	5.8904	5.854	5.4947	9.9349	6.3322
PF3D7_0916400.mrna1_1	PF3D7_0916400.mrna1_1;368	368	5.9787	5.2063	6.6917	4.6993	3.774	5.218	7.0715	7.0566	3.6064	5.9695	4.0286	8.4241	4.4141	1.8639	5.0426	8.014	7.6806	3.3001	5.2739	6.2696	9.9359	6.8739	8.5178	7.645	6.3322	5.7282	10.5919	6.3556	6.6813	11.4201	9.2341	8.753	7.7471	7.6668	5.5308	10.9462	4.5838	4.5625	4.7436	4.4463	8.5257	4.5963	5.8542	5.9167	5.582	4.292	5.1655	5.1177	4.0356	8.8658	6.1965	4.2456	5.2361	6.7025	6.345	4.8037	5.6809	6.5048	5.2909	5.8562	10.8989	7.0854	9.4799	5.9674	3.266	6.3185	5.812	9.6151	5.6079	6.1562	3.5558	6.8997	6.5367	6.0856	5.3716	10.0335	7.6949	7.9204	6.4338	5.2821	6.2731	6.6018	10.1555	5.5844
PF3D7_0916400.mrna1_1	PF3D7_0916400.mrna1_1;369	369	6.1987	5.5192	6.6353	4.7975	2.6017	4.4588	7.3334	7.4558	4.8027	6.5578	3.0976	8.792	4.3792	1.7782	3.6311	8.064	7.3988	5.765	5.1847	6.4371	8.8	6.3565	7.458	7.6515	6.8036	5.9869	10.3128	6.1601	7.1605	10.659	9.2023	7.5736	7.4748	7.4083	6.1102	10.8333	4.5711	5.7255	5.0691	3.942	6.8015	4.6954	5.263	6.8282	5.2615	4.5686	5.1069	5.191	4.8684	8.0765	5.2702	5.0734	4.7344	5.7287	5.3806	4.3847	5.9107	6.0732	4.8743	4.2441	10.8465	6.1467	8.8903	5.3572	4.6831	5.9891	6.204	9.7856	5.4725	5.7503	3.696	7.0587	5.9486	5.9595	5.4893	9.7749	7.1877	7.0178	5.4941	3.8807	6.6978	6.3374	10.5516	5.238
PF3D7_0916400.mrna1_1	PF3D7_0916400.mrna1_1;370	370	7.1619	6.1283	8.736	5.694	5.5795	5.5629	7.5945	7.7555	5.1031	7.6505	5.7043	10.0589	4.5311	4.8048	4.8043	9.3229	7.5718	5.4128	7.5574	7.8383	11.0701	7.5193	9.2861	8.2036	7.7274	6.4697	10.3376	7.3856	8.0971	11.9458	10.1047	9.0929	7.9514	8.1321	5.8071	11.0651	4.6876	6.8616	5.5081	4.2891	9.5733	4.332	6.4919	7.7852	7.9021	6.0453	5.8107	5.855	5.0268	8.6854	6.1603	6.6896	7.0526	6.4609	6.2292	5.5922	8.1794	7.3532	5.5729	5.223	11.1892	7.1065	7.9032	6.3565	5.7266	5.0712	5.546	10.0141	6.0978	7.6196	5.5868	7.9617000000000004	7.9629	6.9985	6.3054	10.1773	8.2352	7.6991	6.5989	6.3693	6.9757	7.0449	10.7027	6.6413
PF3D7_0916400.mrna1_1	PF3D7_0916400.mrna1_1;371	371	8.7971	6.534	10.8569	6.9141	6.1191	6.4527	9.2614	8.4749	5.6673	9.0299	6.5945	11.2549	6.1577	5.1338	5.6769	10.3665	8.5187	7.7952	9.5134	8.9469	10.8995	10.3953	8.3503	9.0024	8.1529	7.0721	10.964	9.0823	9.5896	11.4116	11.5435	7.2885	8.5466	8.3575	7.2374	11.6154	5.9572	7.3703	7.4341	5.6724	8.9255	6.3273	7.3356	9.1361	7.6556	6.9445	6.7234	8.0352	5.8858	9.0275	6.3323	6.1546	8.9146	7.9414	6.7854	6.6154	8.1809	7.9409	5.9409	6.1424	12.0901	8.7244	8.6204	6.6081	5.5429	6.8383	7.5375	9.7091	5.7236	7.8875	5.9971	8.3566	9.3395	6.6154	7.1208	11.0369	8.6921	8.2919	7.9221	7.2806	7.328	7.2317	10.6075	6.5881
PF3D7_0916400.mrna1_1	PF3D7_0916400.mrna1_1;372	372	8.2896	7.265	11.1659	8.4454	6.1572	7.2307	9.9347	8.5459	6.3286	8.5879	5.6232	11.548400000000001	8.6844	5.887	7.2207	11.17	8.7849	6.9665	10.3424	9.6229	9.8708	7.7552	8.1048	9.6435	8.0875	7.6812	11.4255	9.5517	9.8989	10.7291	9.6423	8.0724	9.1275	8.5709	7.5609	11.9778	7.4029	7.9003	7.8108	7.1721	8.1208	6.0921	7.7402	9.1742	7.7534	6.4782	6.9829	7.357	5.9623	9.7742	7.2422	7.0608	9.1386	8.5734	7.4126	7.4524	8.6053	8.7966	6.2384	6.0208	12.1794	8.0718	9.7136	6.4645	5.7554	7.3186	7.4603	10.1419	7.7395	8.3638	6.9009	8.6886	9.9806	8.2352	7.0454	11.2411	8.509	8.7836	7.3333	7.5203	8.3869	8.0766	10.9566	8.1489
PF3D7_0916400.mrna1_1	PF3D7_0916400.mrna1_1;373	373	8.1289	7.5767	10.0628	7.1634	5.6064	7.0484	8.1732	8.2871	6.5478	8.3192	6.6289	11.4049	6.6848	4.8555	6.5583	10.1515	8.5855	9.8455	8.3126	8.7988	8.8658	8.2695	7.1182	8.2735	7.1098	7.4269	10.346	8.7509	8.2494	9.3261	9.5265	8.043	7.9406	7.4572	8.256	10.8039	5.4353	8.2336	7.4515	7.9069	7.731	6.2657	8.2785	9.7679	7.2154	7.3238	9.4639	6.4648	6.354	8.809	6.8987	5.6129	8.2513	8.5002	7.0502	7.0572	8.5733	9.2567	5.8841	8.5675	13.8401	6.926	7.8101	5.9148	6.7812	6.6457	7.275	9.6875	8.2477	7.6325	7.4046	7.9487	10.0105	5.6076	9.0619	13.0174	8.1796	7.9879	7.5327	7.6029	6.9664	7.0412	10.1656	8.5046
PF3D7_0916400.mrna1_1	PF3D7_0916400.mrna1_1;374	374	8.1934	6.5026	11.0143	7.4257	5.757	6.2924	9.3799	8.8042	6.4764	8.2937	7.4423	8.1135	7.5069	5.7869	5.4857	10.8114	9.6653	8.3524	8.1832	8.0516	9.5408	7.6648	8.1681	8.9496	8.1435	7.8211	11.4772	7.9065	10.1037	10.4454	9.9072	8.4662	8.4584	8.7758	8.4789	11.6951	6.7092	8.0857	7.4116	7.156	9.2901	5.6687	6.6525	6.5547	7.9408	7.0234	9.1998	7.2659	5.953	8.6908	6.7511	5.6865	8.2516	7.994	6.2275	7.5668	8.6292	8.0162	6.5379	8.856	10.5824	7.8799	8.4827	6.6169	7.9289	7.8099	7.7829	10.4338	8.2842	6.3757	7.2473	8.0617	8.8495	5.5622	9.6528	10.1409	7.7595	8.4694	6.7256	7.9724	7.9786	7.7602	11.055	8.3898
PF3D7_0916400.mrna1_1	PF3D7_0916400.mrna1_1;375	375	8.7985	8.1047	10.5306	7.4558	5.0308	5.7639	8.6886	8.8451	6.9545	7.8262	7.6485	10.6201	8.2037	4.8929	6.4448	9.1953	8.462	9.6034	6.7546	9.0002	11.0292	9.4552	10.1864	8.4017	8.367	8.6228	10.673	8.255	8.9201	11.4233	10.5652	11.3055	8.5235	8.7359000000000009	8.0311	11.5086	6.9743	8.7541	8.9885	8.3019	10.2036	6.6185	7.78	8.7523	8.5449	7.8127	9.5276	8.2847	6.3391	9.7749	8.479	7.4621	8.8675	9.5144	6.2657	7.9277	7.2008	8.5584	8.2	7.1575	9.1768	9.2466	8.3669	7.1613	6.8167	9.634	8.5716	10.4986	10.1256	6.4741	8.4813	8.0211	9.0554	6.9579	7.2912	8.9472	9.0872	8.0321	7.4077	7.4878	9.7586	9.1629	10.8284	9.9216
PF3D7_0916400.mrna1_1	PF3D7_0916400.mrna1_1;376	376	8.7176	8.7529	9.4548	8.0166	5.6599	7.0166	7.5593	7.6635	5.9984	8.2919	10.1331	9.2327	8.1518	4.5783	6.2685	7.5628	7.1781	7.6669	6.6371	9.0053	7.7006	8.281	7.7575	8.237	7.7716	9.7194	11.5256	7.349	8.9526	8.5333	9.4707	7.3036	7.8837	8.4928	9.1384	11.6568	6.1815	8.2752	7.8971	8.8985	7.24	8.4043	8.0425	10.0012	8.1715	8.4217	8.9259	7.6196	6.8702	8.6832	11.057	7.5725	7.8755	8.666	5.5195	7.8955	6.2638	9.0678	7.2122	10.7579	10.9954	9.0115	8.4058	7.5431	6.2698	8.9136	8.8734	10.1161	10.9643	6.5755	7.5132	7.8696	9.7092	7.5912	11.6726	10.6634	9.1218	8.7614	7.3315	6.5393	8.3932	9.8336	10.4724	11.1118
PF3D7_0916400.mrna1_1	PF3D7_0916400.mrna1_1;377	377	7.388	7.7614	5.4532	6.606	5.3118	5.5478	5.1631	4.5741	4.5217	7.4521	7.5621	6.7371	6.7195	5.0321	5.1711	5.8397	5.1206	6.9195	4.3284	10.1928	6.9115	7.5589	5.6132	7.1356	6.7597	7.4427	8.3672	5.4979	10.3924	6.8106	7.8485	4.3255	7.2183	7.42	7.9647	8.9928	4.8797	7.5504	6.7028	8.4483	5.5692	4.9345	6.2744	7.0224	6.7828	5.9158	8.4356	7.2569	3.856	6.6437	8.4338	5.7942	5.5416	7.6129	4.4476	6.3521	7.3175	8.4403	5.0635	8.7304	10.5574	6.6878	6.3804	6.0529	5.1073	6.6775	6.9562	7.4027	8.3331	5.9107	6.9983	6.7486	7.8156	5.4931	9.6979	9.2527	7.6156	6.6914	6.6152	5.9727	6.5309	6.3257	7.8522	8.5968
PF3D7_0916400.mrna1_1	PF3D7_0916400.mrna1_1;378	378	6.9156	6.3009	5.4202	6.5957	5.2858	5.9307	5.9177	4.9754	4.4607	6.7315	6.7861	5.5859	4.7655	5.9258	4.7366	6.1621	5.6982	4.784	5.9509	7.6664	6.0492	5.7342	6.2012	6.8983	6.6356	5.328	6.7394	7.6584	8.0379	6.6806	6.7283	6.0472	7.0658	6.234	5.9117	5.211	5.9848	6.067	6.4429	6.4944	5.7706	6.9513	6.0108	6.4072	5.5677	5.3823	8.1635	6.516	8.057	6.4725	7.8778	5.5564	5.7803	7.302	5.7586	5.5419	7.623	6.373	6.5567	4.8718	6.7687	8.4449	6.6275	5.5494	6.094	6.1815	8.4133	6.5144	7.8094	4.6882	6.0085	7.6483	6.0052	5.8364	6.3963	7.0304	8.0328	6.5791	6.8785	7.2997	6.3228	8.6575	6.5325	8.2105
PF3D7_0916400.mrna1_1	PF3D7_0916400.mrna1_1;379	379	6.5691	7.0547	5.4279	6.0418	5.4992	5.8061	4.9819	5.1387	3.8699	6.354	7.072	5.0277	5.3985	3.211	4.784	5.4209	5.8699	5.6109	6.1787	7.3773	6.3443	6.5331	6.4955	6.3448	5.5084	5.1719	6.3455	6.6908	7.9641	6.6858	6.4715	6.2817	6.5091	5.4935	4.8171	6.5902	4.5662	6.8491	6.0877	5.9736	5.0661	6.925	5.8741	6.9093	5.3027	6.0025	7.7247	6.3058	6.3156	4.7986	5.9231	5.4303	5.4793	7.2049	5.5382	5.7779	6.5242000000000004	5.4189	5.4816	5.5308	6.8111	8.4289	6.5632	5.4627	5.1152	6.0088	7.6816	5.954	7.4149	5.4202	5.4896	7.1727	6.7097	5.825	7.184	7.0605	8.2913	6.4286	5.9586	5.2307	5.2114	7.8714	6.1449	7.6096
PF3D7_0916400.mrna1_1	PF3D7_0916400.mrna1_1;380	380	6.7455	7.0714	5.9165	6.1807	6.052	4.857	6.1268	5.6531	4.4249	7.1797	7.3726	5.6462	5.4715	5.0951	5.2422	5.7178	5.3484	5.2909	6.7451	7.0286	6.3418	5.2612	5.3016	6.1008	5.6993	5.7581	5.8625	6.1685	8.6583	6.4962	5.4472	5.7565	6.6203	5.6727	5.4426	6.0572	4.4489	6.9712	6.644	5.8696	5.7452	6.4363	5.4376	6.6914	5.375	5.8824	7.5629	6.5234	5.6308	5.1094	6.0708	5.8035	5.8306	6.7542	6.0241	5.6988	7.7384	6.3593	5.7727	5.0094	6.6727	6.9322	5.7093	6.3199	5.7939	6.6945	6.1006	6.4107	6.7076	6.0598	5.31	6.8526	6.4234	6.4983	6.1719	6.7814	7.7363	5.911	6.4283	5.6769	5.7533	6.3118	6.1703	6.7421
PF3D7_0916400.mrna1_1	PF3D7_0916400.mrna1_1;381	381	7.1136	6.5353	6.3707	6.0477	5.3363	5.3861	6.0378	4.6921	4.8958	6.6592	8.1176	5.3085	5.6668	5.4482	5.7274	6.1221	5.5969	5.1591	6.8085	8.591	6.379	7.2329	6.7707	6.5886	6.0657	5.6294	6.8923	6.9345	8.9401	7.1378	7.3682	5.7339	5.7751	5.8058	6.275	7.4086	5.8763	8.6019	6.4029	5.9437	5.8844	6.2681	6.4439	8.3445	6.233	5.4168	9.7462	6.6533	7.8046	5.6648	6.4681	5.4152	6.3533	6.6792	6.2887	5.6946	8.4609	6.4576	6.0097	5.9866	7.1749	9.0246	6.3178	6.0704	5.3533	6.5572	7.0249	6.3441	7.9161	6.2422	5.0548	8.2931	5.7087	5.8276	6.5171	7.2591	7.8462	6.2275	5.7306	5.1691	5.2994	8.2828	6.4816	7.2841
PF3D7_0916400.mrna1_1	PF3D7_0916400.mrna1_1;382	382	8.6523	6.0193	6.0175	6.007	5.9729	6.0568	5.7082	4.0704	5.0117	6.7369	6.1755	6.3018	4.0356	5.8086	5.3226	5.4423	5.774	5.8364	7.1386	7.1214	7.2768	6.6476	8.0497	7.3139	5.6899	4.8595	5.6355	6.0045	7.6171	7.0262	6.0226	6.3735	7.065	6.3316	5.2946	6.387	5.6511	6.6084	6.577	5.8445	6.0179	5.7978	5.4343	5.8689	6.6793	4.2426	8.7039	5.7342	7.8895	5.6153	6.2407	5.4828	4.6223	6.5673	5.9819	6.4963	8.863	6.4155	6.0745	6.2219	6.0193	7.008	5.7167	6.1601	5.3441	6.5676	6.805	5.7068	6.2096	6.6414	5.4979	7.1486	6.7786	5.847	5.7328	5.2743	7.194	6.1262	5.7918	5.5699	6.9543	6.5987	5.3927	6.8898
PF3D7_0916400.mrna1_1	PF3D7_0916400.mrna1_1;383	383	6.9695	6.3076	4.723	5.466	5.5251	5.4822	5.1985	5.0325	5.302	6.5633	6.3203	5.7639	5.5472	5.0993	4.2157	5.2604	5.6982	4.7153	5.0094	7.0365	6.4026	5.3844	7.3569	5.2384	4.6029	5.4571	5.4774	5.1651	6.8489	6.1512	6.0213	6.3944	5.7811	5.4063	6.6502	5.2758	5.1194	5.4617000000000004	5.61	4.4634	4.8777	4.9373	5.0887	5.1851	5.969	4.7004	6.1189	5.4744	6.8489	5.195	5.3151	5.1779	4.5777	6.0544	4.8723	5.1719	9.5133	6.7458	6.3987	5.0566	5.6505	6.5303	5.6407	5.4627	5.6848	5.1867	5.537	6.3236	6.2748	5.0747	5.3813	6.922	7.1119	5.3975	5.8179	5.7374	6.3501	5.5807	5.5084	6.1667	5.5801	4.406	5.9556	7.1547
PF3D7_0916400.mrna1_1	PF3D7_0916400.mrna1_1;384	384	8.3315	5.3023	5.7586	5.7477	5.0343	5.3352	5.6331	4.477	4.4026	9.0599	6.098	5.8227	4.7263	4.9635	4.1489	5.228	5.7637	4.4535	5.3169	6.1577	6.4353	5.2346	6.4482	5.9563	5.1239	5.0339	3.5097	5.153	6.9925	6.1033	5.1538	5.6631	5.5283	5.847	5.5622	4.9662	5.9234	5.9975	6.2798	4.3234	5.1623	5.3309	4.8875	4.862	8.0454	5.0734	6.0126	6.0613	7.13	6.0889	5.605	5.1272	5.2365	6.3544	5.4074	5.8527	6.1185	5.9162	6.2772	5.5558	6.5818	6.4395	5.5345	5.4273	5.5951	5.6218	5.1647	5.8202	6.5141	5.5515	5.0527	6.4308	6.1829	4.3944	5.6328	6.5999	6.8785	6.1085	5.6038	5.6693	5.3494	4.8743	6.6285	7.8989
PF3D7_0916400.mrna1_1	PF3D7_0916400.mrna1_1;385	385	7.5877	6.1461	5.8245	5.5768	6.2259	5.6913	5.7594	3.696	5.0233	8.2814	7.0206	5.1855	4.6628	5.3309	4.8037	5.5823	5.6244	4.8679	5.7214	6.5546	5.4558	5.3681	6.6866	5.9155	5.0509	4.5367	4.903	5.135	6.2865	5.4074	6.1489	6.0644	5.3789	5.366	5.189	5.1355	4.5497	5.0197	5.9345	6.267	4.5116	4.7458	5.1027	5.6118	6.641	5.2334	6.3105	5.4909	7.5565	5.1018	6.1884	4.7703	4.9796	6.4101	5.5423	5.4767	5.2388	6.0923	5.0755	5.1198	5.9212	7.373	5.4561	4.9782	4.0347	5.5138	5.848	6.1759	6.6805	4.8288	5.7211	6.1098	6.4976	5.0587	4.5141	5.5103	6.7126	5.1355	5.1615	6.0201	4.6576	6.5945	6.547	7.058
PF3D7_0916400.mrna1_1	PF3D7_0916400.mrna1_1;386	386	7.594	5.9968	5.7434	5.5388	5.4456	5.7466	5.0909	4.554	3.4893	8.0893	5.6551	6.0009	4.8058	6.3031	5.5777	5.3885	5.0862	4.1069	5.5919	6.1985	5.235	5.0308	6.0248	5.2743	4.2157	5.1469	3.7301	4.8068	6.4094	5.8883	5.0343	5.6387	5.4256	4.7027	5.1803	4.4725	4.4039	5.9229	5.5475	5.5753	3.7824	4.5521	5.1882	5.4036	6.093	4.6736	5.5087	5.5056	6.2655	5.3698	5.9265	5.2196	5.1247	5.2338	4.7554	4.9165	4.904	6.1035	5.7142	5.7186	5.5472	6.6248	4.9016	4.5323	4.9982	5.9928	5.0661	4.8156	6.7339	5.373	5.9754	5.1843	5.6436	5.7021	5.8777	6.7477	6.801	5.4057	5.5622	5.8664	5.8696	4.8125	5.436	7.2164
PF3D7_0916400.mrna1_1	PF3D7_0916400.mrna1_1;387	387	6.4356	5.4535	4.904	7.7199	5.5741	4.5595	4.8176	3.4383	4.5638	6.3354	5.5392	3.8924	7.3938	4.3291	5.0661	5.2257	5.2608	4.6479	5.5937	5.7889	8.2694	5.1902	5.5122	5.675	4.8232	6.3205	3.8817	4.4087	6.4303	5.4323	6.4555	3.3632	6.0715	4.1953	5.7671	3.8197	3.8797	6.2403	5.875	4.9326	4.6747	5.6129	5.3473	5.0063	5.1886	5.4538	5.7452	5.5008	4.8017	5.1643	5.1375	4.3031	4.4938	5.753	5.5345	4.9198	4.8909	5.6585	5.7716	4.4867	6.1963	6.2055	4.5577	4.8156	5.2642	5.3695	5.2555	5.5192	6.581	5.1152	4.1457	5.2574	5.0862	5.3399	5.6551	5.88	6.26	5.2415	6.2847	5.7431	4.2928	4.6741	5.0955	7.3044
PF3D7_0916400.mrna1_1	PF3D7_0916400.mrna1_1;388	388	6.2069	5.5592	6.2384	5.7557	5.4653	5.7772	5.6859	2.6415	3.7431	5.8364	5.4761	4.5898	5.2048	3.5692	3.855	5.4026	5.3705	4.3667	6.2269	6.2696	5.931	6.0689	4.2219	5.9246	5.6118	5.7145	4.1882	5.1506	5.8669	6.0477	6.0667	3.6485	6.2547	4.9823	5.675	5.2153	5.4353	6.1791	5.9086	5.8817	3.843	4.7241	5.2869	5.3947	5.2498	4.306	5.8672	4.9265	4.2016	4.8773	5.7455	5.6395	4.4502	5.826	5.1243	5.1449	5.0921	5.7848	5.7233	5.0751	6.62	5.6809	4.8374	4.9165	5.3154	4.9514	3.4751	4.8258	7.1731	4.86	4.8048	5.4303	5.7653	4.813	5.8022	6.4817	5.9028	5.9465	6.0802	6.3205	5.0768	4.6826	6.5099	6.8522
PF3D7_0916400.mrna1_1	PF3D7_0916400.mrna1_1;389	389	6.797	5.367	5.3747	6.1125	4.2653	6.2108	5.0772	4.6904	4.3219	5.9816	6.5999	4.5217	4.6288	3.557	4.0875	4.7137	5.8577	2.3016	5.5622	5.3851	5.9651	4.2102	5.2935	5.5466	5.3477	4.7845	3.9079	4.7323	7.152	5.8432	5.9959	3.8738	5.78	5.6355	4.9011	5.1014	5.8276	5.5512	5.7334	3.3547	3.4983	3.6462	4.9537	3.8807	5.1675	4.9519	5.3892	4.8938	5.0361	4.7093	5.4456	5.7282	4.3427	6.0985	5.3975	4.7576	5.4555	6.0579	5.5954	5.1875	5.8094	6.219	4.2555	5.1759	5.1098	4.9406	5.1715	5.7054	6.3291	5.3194	4.7714	5.2839	5.7882	5.3477	5.904	5.4195	6.3494	6.1861	6.6414	5.3505	5.3082	4.9093	5.2887	6.7938
PF3D7_0916400.mrna1_1	PF3D7_0916400.mrna1_1;390	390	6.4046	5.2547	4.5491	5.7374	4.009	5.4886	6.6467	5.4479	4.266	6.8753	5.7431	5.228	5.2839	4.0993	5.5357	5.5723	5.546	3.925	5.2012	6.7931	6.9035	5.1799	5.6456	5.6744	5.3747	4.047	4.7981	4.3903	7.4698	6.3338	5.5361	4.0892	5.9584	6.128	3.6848	4.649	5.1449	5.2254	5.4182	4.4005	5.1285	5.1751	6.188	6.0915	5.1739	5.9253	4.2502	5.823	5.0535	4.5103	5.4624	5.6165	6.9463	5.9303	5.712	5.2506	5.0579	5.5937	6.3143	4.3834	6.1971	7.9382	4.1691	4.9878	4.6645	5.0418	5.4744	5.1719	6.6947	5.0972	5.3165	4.9141	5.7511	5.599	5.2869	6.2963	6.1506	5.8427	5.7962	5.5586	5.8714	5.2196	5.0117	7.6349
PF3D7_0916400.mrna1_1	PF3D7_0916400.mrna1_1;391	391	6.9162	5.3544	5.6085	6.0201	5.0135	5.5239	5.7623	5.4718	5.4226	6.6498	5.8006	4.2055	6.1249	5.2521	5.2596	4.8379	5.6433	4.7197	5.6282	7.1565	6.204	5.4947	5.5298	5.2555	5.0772	4.6915	4.6513	4.6135	6.6469	6.6204	6.2625	4.8324	6.2192	6.1455	4.5354	3.5311	4.4033	6.1813	5.8654	5.2802	4.7677	4.0108	5.4226	6.2007	5.101	3.8904	5.5963	6.3436	5.009	5.4841	4.9551	5.5373	4.2765	6.6209	4.8694	6.106	5.4845	6.101	5.9279	3.7634	6.7686	6.3612	5.6554	5.4168	4.5198	4.067	5.7076	6.0292	8.0286	4.9288	5.4848	4.7803	5.753	4.7447	4.8063	5.3259	6.2821	4.6605	6.998	5.5595	4.4725	4.8914	5.383	7.2943
PF3D7_0916400.mrna1_1	PF3D7_0916400.mrna1_1;392	392	6.3187	5.5106	4.9458	6.68	5.029	5.1747	5.4912	5.4195	4.4712	5.6882	6.1546	5.3572	5.1375	4.854	6.2917	5.6349	5.669	4.1835	4.9928	6.2405	6.2477	5.5868	5.1651	5.9588	6.0546	4.7268	3.7887	4.9016	6.6467	5.7404	6.0641	5.5925	5.7388	5.554	6.691	5.263	5.4783	5.8384	6.2081	5.2854	5.2813	3.0704	4.8997	4.9107	5.121	4.8243	5.5765	6.4002	5.2924	3.9653	5.3487	4.9704	3.9709	5.7002	5.0277	5.3554	4.5765	5.7407	5.1914	4.5236	5.9809	6.3533	4.98	5.7808	5.8595	5.1843	4.9288	5.7936	8.1448	5.6845	4.8063	5.3816	4.9846	5.0228	5.1981	6.4788	7.1082	5.3384	6.8429	6.2321	4.2411	4.2479	5.3158	7.6583
PF3D7_0916400.mrna1_1	PF3D7_0916400.mrna1_1;393	393	6.4665	5.5435	5.6896	5.3223	5.0422	6.0161	5.3978	5.5847	5.5616	6.2498	5.9674	4.9255	5.7918	3.849	6.0781	5.9239	5.6513	5.3045	6.2992	6.9938	5.8395	6.4725	5.8557	6.4715	5.7137	3.6064	4.433	6.1689	6.7148	6.0738	6.7297	2.7268	5.7903	5.9112	4.6118	3.7939	5.7013	6.3475	6.1383	5.0687	3.0959	5.0738	5.9989	5.855	5.1703	5.3381	5.8982	7.2172	4.6633	4.9695	6.0378	4.8846	5.3885	6.1381	5.5395	5.5629	5.1285	5.62	5.1627	5.433	6.6441	6.5981	5.093	5.545	4.9846	5.1791	5.2055	5.233	7.1471	5.1997	5.2188	6.0345	6.2878	5.4886	5.7837	6.1144	6.4075	6.261	6.9134	6.4067	3.6346	5.0921	6.2008	7.7632
PF3D7_0916400.mrna1_1	PF3D7_0916400.mrna1_1;394	394	6.548	5.142	5.3434	6.3846	5.3165	5.4386	5.6605	4.3147	4.9672	6.5785	6.4271	5.5527	5.4005	3.9588	5.489	6.0853	5.7463	3.9288	4.7236	7.3732	6.4326	6.1041	5.9948	5.6949	5.8644	4.9222	4.2563	5.5273	7.3591	5.8909	6.5653	4.6053	6.0594	5.761	5.9427	5.8497	5.876	5.1223	6.824	4.9136	4.9768	4.3702	5.5385	6.4774	5.3981	5.4764	4.7692	5.6724	5.5598	5.2373	6.5336	6.2943	5.2746	6.1723	4.9453	5.1391	5.3194	6.3633	5.527	4.9841	4.9722	6.5983	5.9143	5.4666	4.5392	5.4067	5.3381	5.6326	8.7228	6.452	4.153	4.6387	6.302	6.0221	5.3628	6.2373	6.2261	7.0636	7.3554	5.4209	3.2464	5.738	6.1375	7.4826
PF3D7_0916400.mrna1_1	PF3D7_0916400.mrna1_1;395	395	6.3882	6.483	5.6291	6.4519	5.3366	5.7415	5.9305	5.0475	3.3491	5.2048	6.3056	5.0126	5.4459	5.5561	6.0772	4.9745	5.1859	4.5014	5.588	7.1732	6.1963	6.7832	5.1048	5.4715	5.7227	4.4316	5.2957	4.8943	6.5607	5.8592	6.3745	4.5304	6.4538	6.1775	5.3056	4.9846	4.9923	5.6011	5.4111	4.6011	4.9878	4.9616	5.8637	5.7057	5.151	5.3212	5.4653	8.6956	5.6302	5.2517	10.3933	5.0277	8.5445	5.5756	5.4363	5.1276	4.9556	6.948	5.5466	5.2668	6.3041	6.0047	5.9227	5.803	4.9941	5.087	5.436	5.714	7.8968	6.1152	4.5975	6.153	6.4274	4.9491	5.6918	6.7	7.1477	7.4672	6.7127	5.8405	4.0018	5.5068	5.6041	6.9346
PF3D7_0916400.mrna1_1	PF3D7_0916400.mrna1_1;396	396	10.6384	5.9009	5.4861	9.2977	4.7027	4.4005	4.1723	5.1214	4.1185	8.508	5.8612	5.4456	5.4822	3.2063	5.1759	5.5928	4.7175	4.6058	7.9776	6.2307	6.1274	6.4348	5.213	7.1497	5.9416	4.8866	6.7338	5.0862	6.58	6.8952	7.0678	3.2203	6.7278	5.6843	5.5865	6.1445	5.6053	6.1043	6.2643	4.6865	4.9378	4.1843	4.9607	5.8615	9.3255	5.5925	6.7625	5.6929	4.3978	5.0352	7.6542	5.0921	7.7999	6.4241	4.6826	5.1127	5.3614	6.2517	5.0695	4.266	6.776	6.6251	4.504	5.1783	4.7469	5.3916	5.2957	5.4383	8.0772	6.0043	6.2227	5.7306	7.1145	6.2172	6.3457	6.5122	6.4338	6.7188	6.6128	6.3462	5.5388	4.4269	8.0848	7.913
PF3D7_0916400.mrna1_1	PF3D7_0916400.mrna1_1;397	397	6.4111	5.0479	6.0081	6.6279	4.5747	6.3234	5.5714	4.2772	5.5329	6.2696	5.6758	5.4276	5.4538	4.842	5.079	5.8836	5.4848	4.1268	5.9706	7.1459	6.6291	6.4481	5.0682	5.3875	5.0378	5.0383	4.5619	5.6859	6.9769	6.9039	6.4199	4.257	5.8475	5.0802	5.6124	3.254	4.4699	5.7975	5.6551	3.9791	4.9222	4.3771	5.1699	5.511	5.0561	4.4607	5.4683	7.0665	4.942	3.5185	6.323	4.8836	5.7926	5.557	4.2891	5.3363	5.1313	7.1054	6.1805	5.7296	9.7123	6.3696	5.6753	5.3038	4.7098	5.4256	3.61	5.9866	8.2723	4.9103	4.3313	5.0126	6.9796	5.2126	5.8887	6.3839	6.8107	6.1855	6.8318	5.7051	5.4935	4.8161	6.3432	8.5974
PF3D7_0916400.mrna1_1	PF3D7_0916400.mrna1_1;398	398	6.8222	5.6459	6.152	11.1874	4.9823	5.6979	5.7276	4.9937	3.5969	6.458	6.0431	6.3614	8.3901	5.1839	5.6885	5.5413	6.0343	5.4822	5.9898	6.98	5.9045	5.9632	6.2409	7.7591	5.6121	5.0032	7.081	5.8768	6.233	6.1703	6.6184	4.5273	7.6515	6.4714	5.3775	6.4474	4.6927	5.3854	5.5075	3.211	4.7225	4.0968	5.2411	6.2477	5.6651	5.1926	5.3034	5.4532	5.0378	4.8851	6.2244	4.6439	9.3631	6.0849	4.8415	6.5041	5.79	6.3023	5.3384	5.1863	6.64	6.347	6.6528	5.6182	4.5279	6.4429	5.9155	7.3355	9.0416	5.2675	6.8732	5.478	6.7469	4.6616	6.2093	6.824	6.8551	6.2046	7.128	5.5518	5.6716	6.1617	7.6817	8.1308
PF3D7_0916400.mrna1_1	PF3D7_0916400.mrna1_1;399	399	7.3213	6.2589	6.0932	5.558	5.1477	6.3232	4.4209	6.038	4.3462	7.2655	5.9059	7.6842	5.7743	4.1961	5.2491	5.6696	5.561	5.8943	5.7024	9.3663	5.8975	6.0394	5.7816	7.1585	5.6733	4.1268	8.0215	4.9523	9.7872	6.1894	6.504	5.3262	7.2878	6.0953	5.1767	7.1389	5.5166	5.1022	7.1012	5.8728	6.1144	4.7845	5.487	5.8128	6.7487	4.7328	6.6837	6.26	5.327	6.5926	11.0957	6.1657	12.8541	6.3988	6.0224	4.8679	6.406	6.8971	6.2724	6.4492	5.9231	7.3307	6.5345	6.822	6.0437	5.3892	4.8099	7.3883	6.239	8.263	5.5847	7.0914	7.2985	6.1803	6.6408	7.2381	7.628	6.1137	7.5579	6.1311	5.2502	3.839	8.1687	6.7214
PF3D7_0916400.mrna1_1	PF3D7_0916400.mrna1_1;400	400	8.0776	5.302	6.3217	5.5892	4.6346	6.5347	5.4114	5.8342	5.1627	8.7304	6.7229	6.8502	5.04	5.0418	5.5435	5.6226	6.4477	5.8452	5.1719	8.1745	6.4696	7.6256	4.3198	8.538	6.6343	4.5662	11.6974	5.5607	8.3627	4.6194	7.7238	7.2267	8.1767	6.375	5.5656	11.4182	5.4741	4.7918	6.2534	5.5329	8.4028	5.3399	5.2536	6.6772	8.5361	4.6786	5.3899	7.6315	4.0712	5.7374	6.9149	5.9812	10.4907	6.5348	4.7703	5.1747	5.1953	6.1422	7.286	5.0431	7.1153	7.5098	5.0277	5.5185	5.4886	6.0585	4.9542	6.7203	9.4302	5.904	7.0021	5.3363	6.144	7.1445	6.5151	7.7286	7.4587	6.1841	5.8709	6.7658	5.3041	5.0613	7.0844	7.7289
PF3D7_0916400.mrna1_1	PF3D7_0916400.mrna1_1;401	401	6.3551	6.1711	5.479	6.0919	4.3723	5.8027	5.7936	5.1723	5.6505	7.0468	7.1099	5.6418	5.1039	5.6064	4.756	6.1158	6.497	2.9505	5.2791	7.1396	6.3309	6.1928	5.5357	8.3969	5.5552	4.1819	3.4712	5.6893	6.8757	6.3411	5.8575	5.2772	7.694	6.017	4.9542	4.6153	4.8405	4.3052	6.4031	5.6235	5.1867	5.1473	5.3688	4.5116	6.2407	4.541	6.5081	7.0504	5.7482	5.1473	6.7481	5.0444	3.7004	5.7317	5.0352	5.1177	5.7777	6.3978	5.8977	4.431	5.8512	6.4617000000000004	6.4754	5.8492	5.4246	5.4886	5.4306	6.2869	9.2371	5.825	7.3059	5.4289	6.1583	6.1477	5.9834	6.4927	7.7183	6.0873	7.0737	5.9409	5.6088	3.9699	6.2718	8.3207
PF3D7_0916400.mrna1_1	PF3D7_0916400.mrna1_1;402	402	6.9427	6.3716	6.8098	6.4565	3.8115	6.4184	6.6191	7.912	4.047	7.1664	6.4665	6.4143	6.0533	3.3519	6.4041	6.0652	7.8634	6.5176	5.2961	10.0901	6.1493	8.7502	6.292	8.303	7.4655	5.1264	5.8585	3.8856	10.1207	6.9065	9.3547	3.2357	8.3284	7.2642	4.6147	5.2365	6.776	5.1647	8.2187	8.0351	6.5113	5.8112	5.1783	6.7758	6.5829	6.9991	6.7626	8.295	6.3382	5.9725	7.4321	5.4386	6.6562	6.5832	5.2739	6.7	4.228	6.7679	6.4002	5.7382	6.4624	7.3672	6.9283	5.7978	4.9602	5.6317	5.1554	6.1173	7.7925	5.4979	5.4222	5.5622	7.6599	6.4769	6.7015	6.791	8.9781	5.9155	6.6751	6.2081	5.3259	6.6959	6.4943	8.7387
PF3D7_0916400.mrna1_1	PF3D7_0916400.mrna1_1;403	403	7.319	6.7047	7.0329	6.1512	4.6508	6.9841	5.6616	7.0276	5.0081	7.1483	5.5207	5.1035	4.9914	4.516	7.0923	5.7029	6.8041	5.3226	5.682	9.8062	5.5317	7.9917	5.3806	7.8236	6.4246	5.1006	8.3414	6.0061	9.7458	6.34	8.9459	4.6724	7.0045	7.3551	5.0352	6.6519	7.9303	5.0947	6.5904	6.6035	6.3176	5.1355	5.9129	7.0081	6.2791	6.9919	6.4506	6.4004	5.4482	7.8005	6.4426	6.0697	5.8102	6.3225	5.8397	6.3878	5.1878	6.0695	6.2617	5.6188	5.2005	7.778	5.5659	5.4764	5.2555	4.9326	5.3154	8.2926	5.5768	6.5333	5.8074	5.6929	7.0808	6.0919	6.3468	6.7541	8.0768	7.7029	7.1884	6.8094	5.5432	5.3674	8.5897	7.607
PF3D7_0916400.mrna1_1	PF3D7_0916400.mrna1_1;404	404	7.1407	6.1033	7.4792	5.9052	5.7814	7.616	7.2545	7.4486	5.44	7.843	5.8415	5.4243	5.0356	3.4764	7.5264	5.844	7.7764	7.0975	5.3988	9.3324	6.0257	8.79	4.862	8.5778	7.9945	4.846	7.9272	6.2199	9.3624	6.1361	8.832	4.3255	8.0168	8.2927	5.4912	7.5696	6.7659	6.3745	6.1801	5.9224	6.4694	5.4741	6.9679	4.9035	6.7728	6.7159	6.7031	6.1379	5.9336	6.0424	6.5002	8.204	6.359	7.143	4.696	7.3399	4.995	6.923	7.9351	5.9715	6.0228	7.5719	8.3179	5.5478	4.9026	5.2972	6.1359	6.7887	6.8654	6.7752	6.7748	6.9615	7.7324	7.9614	7.2389	6.4678	8.1373	8.6673	6.606	6.4777	6.8625	6.2906	8.2603	7.8098
PF3D7_0916400.mrna1_1	PF3D7_0916400.mrna1_1;405	405	7.6928	6.5898	8.154	6.4378	5.9789	7.0155	7.0837	7.4836	5.1506	8.163	7.5074	5.4722	6.6988	5.3837	7.6436	5.465	8.1084	6.9948	5.7761	9.5496	5.8321	9.5346	5.7065	6.4444	9.1216	4.3597	7.2254	3.8738	9.8492	6.3776	9.6054	4.7913	7.5681	9.7589	6.1679	7.6337	9.2182	7.2064	7.2892	6.1225	7.7059	5.1755	6.6344	5.3736	6.4266	8.2071	7.4991	6.8169	5.9388	7.4588	7.0213	6.9858	5.295	6.9484	5.0374	8.5238	5.7216	6.0396	8.1736	7.0231	5.6305	7.7321	7.4885	6.7964	6.0106	6.6241	6.9536	8.6612	8.3739	5.852	8.4424	5.7401	7.1958	8.421	6.6559	6.9578	7.5545	6.7853	7.9934	7.0458	6.9923	8.1607	8.8868	8.9945
PF3D7_0916400.mrna1_1	PF3D7_0916400.mrna1_1;406	406	7.4074	6.7206	6.4854	7.1915	4.4222	7.1684	5.9919	8.7818	6.2279	7.03	5.6696	4.9083	7.3406	5.0708	8.0592	4.5091	7.5151	9.1588	5.7751	10.1708	5.814	9.2388	4.9579	7.1183	10.2379	5.1542	8.1594	4.4363	10.5073	6.4388	9.4428	4.3016	7.0401	10.2891	6.143	7.8309	5.627	5.7197	8.7526	6.155	7.6293	5.0246	6.3384	5.5705	5.7716	7.1901	7.0145	7.7477	4.8689	6.7973	7.3931	6.8455	5.9873	6.8454	5.8836	7.0769	5.3295	6.1497	7.5803	4.6758	5.5738	6.522	6.9417	6.286	6.5212	5.5826	7.123	9.8797	6.3203	5.4522	6.5929	5.6823	9.1762	7.5639	6.3493	5.7962	6.7466	6.5231	8.0761	7.7879	6.2217	7.1613	9.9757	6.4443
PF3D7_0916400.mrna1_1	PF3D7_0916400.mrna1_1;407	407	6.6551	9.3733	7.1523	6.0535	6.4981	7.3547	7.4679	8.0343	5.1506	7.1865	6.0179	5.1081	6.2728	6.1412	7.6946	5.8112	7.4679	7.1119	5.2384	9.5237	5.8797	8.6894	5.6834	7.3288	9.9156	5.7252	8.0283	4.9754	10.1681	6.5527	9.2502	2.6253	7.2035	10.2443	6.6723	8.9158	7.4947	6.6223	7.8886	9.1254	8.0447	5.3194	6.6235	5.9241	5.327	8.0751	6.7306	7.7272	4.9303	6.6441	8.0585	7.499	6.1653	7.2365	5.7803	7.7296	5.6191	5.4529	7.656	5.88	5.5919	5.7126	6.9012	6.5554	5.7363	6.5607	7.7472	7.4942	6.384	5.44	7.5972	6.7118	7.0954	7.7656	6.2361	5.1027	6.2434	6.5495	6.5821	7.2438	6.1052	7.2689	8.004	7.457
PF3D7_0916400.mrna1_1	PF3D7_0916400.mrna1_1;408	408	7.2134	6.1948	7.6454	7.3725	8.0107	5.193	6.5668	8.0518	7.6316	7.1409	5.5638	6.031	7.8097	8.2179	5.2694	6.0481	8.2493	6.6295	5.0635	10.3788	5.6633	9.4227	5.6073	8.1853	9.5104	6.5003	9.0853	4.843	10.7044	5.7247	9.8377	5.5595	7.8012	10.2034	6.2436	9.2964	9.1158	6.3623	9.1018	6.3178	6.6194	3.729	6.0007	5.5426	6.6802	8.5986	8.2238	8.4002	5.696	7.73	9.4305	6.0955	5.4915	7.4938	3.8135	9.7244	4.7485	5.7225	6.6765	6.0873	5.3988	7.0206	7.5394	6.833	6.6812	5.8202	6.9733	3.7366	4.9575	6.1873	9.3059	5.8802	7.3838	6.6235	5.6439	6.6298	7.3319	6.7393	8.1826	7.3741	6.5232	6.5823	4.756	6.4162
PF3D7_0916400.mrna1_1	PF3D7_0916400.mrna1_1;409	409	7.6171	5.6223	7.2213	7.1715	8.253	6.6841	7.1737	7.1542	8.3705	8.1736	5.9551	5.1453	6.8103	8.6397	5.9923	7.7499	7.4697	5.7137	4.8743	8.6865	7.0998	7.1081	6.2802	9.1035	9.2634	6.5911	9.1223	4.7845	8.7438	7.1796	8.4788	5.4535	7.9482	10.4574	6.3361	9.6054	5.6775	7.0208	7.4429	6.5284	5.972	4.5033	6.4121	5.9547	7.3072	10.2532	7.8963	6.2568	6.5272	8.2955	10.2286	6.4446	5.8743	9.9068	5.7431	10.8432	5.2114	6.7148	8.6506	4.0738	5.9277	6.4192	7.5196	6.9209	6.8402	5.3726	8.746	3.8992	4.7382	4.5503	10.3335	6.432	7.6671	8.8955	4.2994	7.0298	7.1239	6.7633	7.8044	7.7567	5.9623	9.9829	6.1179	5.2342
PF3D7_0916400.mrna1_1	PF3D7_0916400.mrna1_1;410	410	7.4787	6.5838	7.4251	7.1133	9.0361	8.0995	7.6001	8.0324	8.5147	8.2059	6.3489	6.503	7.0281	8.8962	8.2476	8.4317	8.5752	7.0583	5.2813	7.0506	6.5755	6.2298	7.0115	9.8068	9.2326	7.4336	9.426	5.4983	6.8552	5.8387	8.3108	6.7014	10.3608	9.406	7.6299	9.8289	5.6147	5.8255	6.8311	6.4152	5.8839	4.5862	6.6331	6.1018	6.4875	11.1068	7.9575	7.1022	7.1443	7.7806	10.1481	7.2711	4.4963	8.3197	4.2032	11.2382	6.0188	8.1987	8.7818	4.7861	5.7511	5.7578	8.4276	6.5759	5.9715	5.6628	7.8056	4.957	5.5094	5.5198	11.0341	6.2426	9.2836	9.0804	6.0512	6.2083	6.301	7.9169	8.2472	7.0233	6.0378	8.52	4.9069	4.6786
PF3D7_0916400.mrna1_1	PF3D7_0916400.mrna1_1;411	411	7.8603	7.005	7.4055	6.7262	9.105	6.4973	7.5106	6.4131	8.5879	7.2409	6.6467	7.1076	7.2246	9.0696	5.1056	8.2628	7.0508	4.641	3.0286	6.683	6.947	6.3983	6.8569	8.3716	8.8396	7.704	9.3821	5.0067	6.8646	6.2334	7.9382	5.6285	8.1608	9.2535	7.5826	9.5964	5.6817	5.6453	6.529	7.0269	5.1432	5.1031	6.4264	5.8787	5.6182	11.2091	8.0899	5.5931	6.9617000000000004	8.1869	9.6542	7.0514	5.2813	8.0266	5.723	11.1082	7.0634	8.437	8.3232	6.2502	5.1783	5.4346	9.6596	7.3319	5.8863	6.3332	6.3082	5.6103	3.8329	6.2581	11.1941	6.9196	9.8361	8.9477	7.6093	6.3607	8.1813	8.3451	7.9909	7.3782	7.433	6.7573	6.1932	5.7669
PF3D7_0916400.mrna1_1	PF3D7_0916400.mrna1_1;412	412	7.3726	5.9331	7.923	7.0248	8.7511	6.6118	5.8545	5.3114	8.395	7.519	7.4642	5.6203	6.9191	8.6443	5.3505	7.5093	5.4883	3.991	5.2645	7.3752	7.9378	6.3445	6.1477	7.5514	7.7519	7.2698	9.3064	5.4502	7.1815	8.4673	8.8767	5.2468	7.3014	8.2292	7.1718	9.38	5.6058	5.8207	5.5081	6.8617	5.615	5.4094	5.6699	6.406	5.7968	10.9795	6.0783	6.3707	7.3009	8.1404	9.6271	6.3363	5.0605	7.5441	7.1246	11.6481	6.3674	7.1991	8.4524	5.6648	4.7829	5.5075	7.5457	5.9018	6.1835	5.3944	6.5965	6.6078	5.7769	5.8989	11.244	6.9475	8.0556	8.4927	6.0749	6.6437	6.0691	7.1873	7.3845	7.6028	5.3968	6.8615	5.2965	6.0433
PF3D7_0916400.mrna1_1	PF3D7_0916400.mrna1_1;413	413	7.6983	7.2976	7.9393	7.4555	8.7378	7.3694	7.4453	4.4957	9.0298	8.0894	6.8835	8.1294	7.1558	9.0353	7.2095	9.5393	5.7434	12.16	6.0306	7.0061	7.2436	7.2652	6.1699	7.7059	7.9673	8.1455	8.8388	4.6427	6.7317	6.7518	8.753	5.3957	7.0287	8.7037	7.7029	9.6478	5.675	6.452	8.0705	7.2089	8.9419	4.5717	6.4676	7.4452	6.9757	10.283	8.5275	8.0261	9.1791	7.6442	10.1206	5.4979	5.2319	8.1191	5.858	11.1969	7.9643	9.1536	9.7078	6.5893	5.1639	6.5595	7.5308	6.5312	6.8151	6.5584	6.7145	5.615	2.7698	6.4224	11.2526	7.7642	9.7804	9.5241	6.6462	6.986	7.4618	6.6744	7.4879	7.4986	6.5925	7.5553	5.8099	4.9896
PF3D7_0916400.mrna1_1	PF3D7_0916400.mrna1_1;414	414	7.4933	5.5732	7.0304	7.5654	7.5221	5.218	6.6134	5.5176	7.5507	7.8816	6.1934	7.1318	7.0992	7.7552	5.1603	9.1218	4.3653	4.4893	5.0206	4.8339	6.0985	6.493	5.9588	7.2539	8.1298	6.7107	8.7601	5.0535	6.5054	5.846	8.2765	5.213	6.7683	9.0057	6.839	8.2657	4.2133	5.887	6.2209	6.3295	5.8027	2.9505	5.3723	5.3716	6.0283	9.5594	6.23	6.7237	7.2282	6.9578	9.7388	5.5166	5.8384	8.9372	5.4229	9.7923	8.2813	8.8608	7.9475	5.0742	4.957	4.6229	6.8788	5.5829	4.6328	4.7602	5.3331	5.5239	6.9656	6.3847	9.626	7.9746	9.1654	7.7865	8.1856	5.8664	6.5527	6.1459	7.3091	6.2772	5.6806	7.1518	5.1855	2.9542
PF3D7_0916400.mrna1_1	PF3D7_0916400.mrna1_1;415	415	7.4915	6.6838	6.9309	7.4536	7.0778	5.5068	7.319	5.2642	6.5367	7.4531	6.0976	7.2472	6.5108	6.8907	6.0074	9.1718	5.2242	5.0505	4.7751	5.2188	6.7255	6.5424	5.7312	7.2274	7.7158	7.3742	8.317	4.8802	6.0101	6.4466	7.6712	3.2972	7.4993	8.3104	7.1237	7.8034	5.3452	5.3122	6.3338	5.4293	4.269	3.3406	5.5978	5.6656	6.4502	7.9375	5.5937	6.3719	7.8457	7.4878	9.2518	4.9764	5.4867	8.0699	5.3147	8.4391	7.4679	7.8347	6.9309	5.2772	5.3903	5.2059	7.2897	6.1959	5.8605	5.2675	6.1467	5.3473	5.634	4.9745	8.4832	6.9837	8.7395	7.1053	6.5472	5.1546	6.6716	5.9201	6.8504	7.5165	5.4509	6.2437	5.6182	5.1779
PF3D7_0916400.mrna1_1	PF3D7_0916400.mrna1_1;416	416	6.3761	6.068	7.2475	6.6699	9.5219	5.8237	8.1325	3.7592	9.4035	7.394	6.3665	5.5512	5.673	9.2598	5.6829	9.5447	5.4012	4.5527	5.8657	6.1936	7.8434	5.5336	5.1847	6.3813	6.2823	6.7025	7.871	5.9828	6.8904	7.9756	7.0711	4.4114	6.2937	7.2402	5.3978	8.1209	4.3031	5.6882	5.9702	6.921	4.2824	5.3684	5.2102	6.3572	5.0281	7.8503	5.8844	5.7751	7.6839	6.6765	9.2998	4.7714	6.1114	6.718	6.5783	8.7471	5.5577	8.6093	6.6256	4.2547	5.2373	5.5481	6.8025	5.6091	5.6294	4.8743	4.9146	5.4053	3.0496	5.2254	8.4152	5.8868	8.6319	6.4788	5.9869	5.4189	8.2209	6.7086	6.9565	7.19	4.8094	5.4019	6.3223	4.9495
PF3D7_0916400.mrna1_1	PF3D7_0916400.mrna1_1;417	417	6.7577	5.6943	7.439	7.7791	7.157	6.0197	8.0645	4.5975	7.0733	6.8083	6.0259	5.4084	7.8314	7.1418	5.9928	9.5652	5.0892	5.7244	4.7903	5.4857	6.7831	5.8138	6.031	6.9402	7.5989	6.097	7.1785	5.4565	6.7816	7.3709	7.7306	3.7772	7.244	8.0778	6.0168	7.6426	5.025	6.4236	6.7371	4.2765	5.0312	5.1763	5.7126	6.068	5.2847	6.36	6.0466	6.7887	8.5912	6.7982	8.2031	5.6531	6.8072	7.3392	7.5199	6.9896	5.723	8.2684	8.3561	4.7425	5.7782	5.0566	6.414	6.2008	5.7695	6.1346	4.9331	6.4705	5.6097	6.4202	7.0619	6.6259	8.837	8.2577	5.8738	5.8701	7.1978	7.2131	7.1771	7.1952	6.3169	5.6533	6.097	4.9103
PF3D7_0916400.mrna1_1	PF3D7_0916400.mrna1_1;418	418	7.6377	5.78	7.5225	7.6876	6.8986	5.6118	7.311	5.5113	6.9491	7.9503	5.9625	6.2874	6.7282	6.8248	6.2096	9.0043	5.7274	7.7253	4.7263	5.4155	7.4626	4.9122	4.99	7.3145	7.666	7.9062	7.0973	5.7756	6.3178	6.7744	7.4929	3.9625	7.5566	8.519	7.9667	7.5944	4.7458	6.8477	6.3832	5.3554	5.3823	5.6924	5.6476	6.7458	7.2497	6.6812	5.8866	6.632	7.9274	6.614	8.7287	5.0862	6.1585	8.5277	7.1745	6.1237	5.1453	8.5336	7.0689	4.6106	5.3169	5.5765	7.0795	5.9371	5.8357	5.1359	4.8738	6.7854	6.0237	6.5644	5.517	6.1075	8.8149	7.0292	6.0985	5.8768	6.2028	7.0321	6.9196	7.5206	5.7374	5.2972	6.4952	6.437
PF3D7_0916400.mrna1_1	PF3D7_0916400.mrna1_1;419	419	8.3053	5.7634	6.8369	6.7294	5.1301	5.8507	7.8202	5.7848	5.0219	8.5548	7.1596	5.1779	6.797	5.7663	5.3635	9.4488	5.5395	8.0124	5.1751	6.2746	6.9039	5.8184	6.1142	5.9639	7.4032	6.926	5.6633	5.6273	6.2563	6.6356	7.2617	4.3427	6.2726	8.1396	6.6639	5.3316	1.5898	6.2422	5.8298	5.0054	3.332	5.4998	4.7164	5.367	7.3783	7.2195	6.033	6.1129	7.6304	6.5844	7.5704	5.1214	5.98	9.0689	5.6789	6.7732	5.0883	6.4769	5.4637	4.7382	4.5607	6.3029	5.6865	6.0219	5.3187	5.6253	5.477	6.7565	4.6212	6.3584	5.7244	6.599	8.0865	6.3752	6.2966	5.5103	6.9536	4.7463	7.1419	7.9368	5.8209	5.4289	7.2949	5.9914
PF3D7_0916400.mrna1_1	PF3D7_0916400.mrna1_1;420	420	7.9381	5.8723	7.3415	6.8295	3.8339	6.1542	8.1377	7.4746	3.858	8.0328	5.0976	5.2001	6.4227	4.2928	5.9193	9.487	7.8203	6.152	6.0027	7.0736	8.2054	7.4685	5.4482	6.9141	8.1617	7.0087	7.3415	5.3961	7.8026	8.4034	7.9506	4.2728	7.3667	8.558	7.2323	7.1651	7.1033	4.8309	6.8218	4.6707	6.0374	5.7921	5.6551	5.3533	7.8032	7.0877	6.7108	6.5895	7.7443	12.2759	6.876	6.4361	6.7779	10.7094	6.3094	5.878	4.95	6.0295	5.9537	5.6954	4.7918	7.3023	5.8071	5.4416	6.5356	6.1114	6.2564	6.7058	7.614	6.7741	4.4912	6.6182	7.1232	7.4028	7.2797	6.3085	8.6786	7.3005	7.512	7.884	7.1849	7.7976	7.6248	7.962
PF3D7_0916400.mrna1_1	PF3D7_0916400.mrna1_1;421	421	8.6046	5.5862	8.0609	6.9439	5.1039	6.1459	8.5787	8.0092	4.9923	8.3408	8.2701	5.5351	6.2475	2.3103	6.1235	9.4818	8.2318	8.8159	5.5521	8.4418	7.7894	8.2475	5.3799	6.8321	8.045	7.3374	8.2603	5.1518	8.6686	7.5304	8.6866	4.1432	6.7436	8.7821	7.3891	7.7851	5.8043	6.841	8.0362	3.4673	6.275	4.7565	6.1967	6.2246	8.2312	6.1566	7.8103	7.8056	7.9406	11.5233	9.1563	7.1142	7.2665	10.4371	10.1703	6.2252	4.4692	6.6157	8.1045	4.4236	5.6687	6.5648	8.3031	6.3245	7.1666	5.8738	5.3381	7.8998	6.3861	9.6732	4.844	5.5705	7.8626	7.6778	6.3674	5.5239	7.241	7.5649	7.7531	7.971	7.4162	4.9222	8.8684	6.1821
PF3D7_0916400.mrna1_1	PF3D7_0916400.mrna1_1;422	422	8.8866	6.314	7.4227	6.7046	5.0461	5.9519	8.6826	8.2339	5.4429	9.0765	8.892	5.6924	6.2769	5.2365	6.5612	9.8108	8.4078	8.535	5.7276	8.5621	7.7699	8.5439	5.5011	6.6922	8.4365	7.7443	7.694	4.862	9.4005	7.9335	8.8532	4.7623	6.9868	8.353	7.9464	8.0661	5.0418	6.6695	7.0859	4.9326	5.7388	6.0798	6.2746	7.2903	8.1975	6.4239	8.412	6.6475	7.3627	11.5863	9.2389	6.8017	6.3001	10.7388	10.8407	6.0132	4.5065	5.7487	8.6574	4.8253	6.1177	7.7824	6.9512	4.8089	7.7741	6.1823	5.235	7.7062	7.1061	10.1256	6.1179	6.4063	7.9915	8.3846	6.6616	5.84	8.343	8.1086	7.1732	8.1723	6.7795	5.6648	8.2534	6.0553
PF3D7_0916400.mrna1_1	PF3D7_0916400.mrna1_1;423	423	9.3405	5.3252	8.9417	6.843	3.9588	6.0626	8.6994	7.9995	4.2327	9.1518	8.4347	5.8802	5.7856	4.5534	6.1352	10.2668	8.4589	9.4199	5.3988	8.606	8.0393	8.3743	5.3565	7.435	7.5221	8.3245	7.9435	6.1508	9.091	7.2699	8.6499	4.9174	7.4957	8.1919	7.531	8.3269	5.4594	6.4458	7.0861	4.9222	5.8298	4.6927	6.2344	8.0692	8.6067	6.1355	9.8624	7.335	5.7304	11.6795	8.9521	7.8359	7.5498	10.1278	11.385	5.8331	5.7175	6.4804	9.1393	5.851	6.1467	7.2842	7.5795	5.9191	9.0392	5.5503	5.7342	7.3603	6.9016	10.7031	5.9542	7.0873	7.9435	8.916	6.5284	6.2939	7.9397	6.6899	7.7779	8.8914	6.5073	6.0836	8.0881	6.4944
PF3D7_0916400.mrna1_1	PF3D7_0916400.mrna1_1;424	424	9.8799	6.2487	9.4346	7.7229	5.6918	6.6831	9.6802	9.6105	5.4777	10.0785	8.4378	7.5446	7.1684	4.862	6.437	10.1819	9.239	8.5219	9.3585	12.8939	8.5889	8.7792	6.7234	9.8517	6.8909	8.3474	10.3078	11.6731	13.0722	8.6769	8.5494	5.4482	9.0465	7.0682	8.1805	10.8938	5.4902	7.7042	7.9189	5.9246	7.567	7.1078	8.2932	11.7926	9.5008	8.938	9.9107	8.6414	9.8005	12.6617	9.4768	7.8849	8.6114	10.9186	10.8458	5.7344	8.3616	6.86	8.8421	6.4981	6.3776	8.1485	10.1159	6.1083	7.8546	6.8633	6.779	8.9605	8.4595	10.3923	7.0801	9.6953	9.4578	8.9719	8.2041	5.8364	8.7855	8.3847	7.0026	8.1064	7.085	7.0109	9.4771	8.7725
PF3D7_0916400.mrna1_1	PF3D7_0916400.mrna1_1;425	425	10.6344	8.1949	8.4639	8.0767	6.2832	7.5554	10.3767	10.8057	5.9255	10.5162	9.5493	8.6796	8.3928	6.2474	8.2399	10.4332	11.3128	9.0567	9.7656	12.0414	8.7694	8.6918	6.4658	9.0161	6.6834	8.0137	11.4286	11.5813	13.6223	8.0256	8.1915	6.4777	8.4373	7.265	7.4482	11.1752	5.4145	7.6635	8.4996	8.817	8.2371	7.7677	8.7591	12.3238	9.9058	7.003	9.8137	8.915	10.0706	12.7462	9.9434	8.9122	8.7234	11.4542	10.5658	5.5732	9.8067	7.3974	9.1517	8.3332	7.4421	9.065	9.8418	5.9729	9.1511	8.365	6.1167	10.1704	8.9585	11.3926	6.8329	10.3082	9.1015	9.0101	8.289	7.367	8.2132	8.7909	7.3746	9.5512	7.6704	7.1794	10.3587	9.6589
PF3D7_0916400.mrna1_1	PF3D7_0916400.mrna1_1;426	426	9.9834	8.41	8.8613	8.2683	5.1268	7.5928	10.6443	10.993	5.8019	10.107	9.2768	8.453	8.1697	6.1983	7.1943	10.1854	11.0133	9.4171	7.4946	13.2382	9.2656	9.616	8.5766	11.2409	7.4584	9.1021	9.6367	8.8478	13.2915	9.0387	10.157	6.6847	11.4973	7.8262	8.9173	9.7231	6.6595	8.2879	8.5158	8.5373	8.0012	8.0527	9.5965	12.3813	9.5971	8.2305	10.6128	8.8554	10.4179	13.0477	10.156	9.2363	8.9741	11.0738	12.014	6.2254	8.8631	7.9405	10.0827	8.5472	6.6604	9.2503	10.2961	7.9826	9.1823	7.6112	6.9531	9.3773	9.367	10.4026	7.5039	8.8748	9.8471	9.7804	8.4624	7.8326	8.8727	8.877	8.4723	8.748	7.4097	7.8118	9.4313	9.9342
PF3D7_0916400.mrna1_1	PF3D7_0916400.mrna1_1;427	427	10.0551	10.285	8.591	8.1992	5.3916	7.5232	11.3212	11.7681	6.1098	9.9198	9.2045	9.5386	7.9257	6.3452	6.7408	9.3953	11.7512	7.6692	6.7515	13.3505	8.94	9.215	6.4158	11.8041	6.9955	8.5334	9.35	8.4984	13.3599	8.8059	9.553	6.7498	11.9808	6.7152	8.247	8.954	7.5665	7.7464	7.8068	10.2474	7.3285	8.8342	10.0479	12.04	8.8037	7.7577	10.2709	7.1258	10.1829	12.8984	10.3698	9.6413	9.0272	10.8596	12.2027	5.8741	9.8626	8.7255	10.0372	8.5703	7.1221	8.9505	10.5916	7.4096	9.319	8.1604	6.8215	8.6811	9.1665	11.145	6.9343	9.7598	9.6337	9.8307	8.4923	7.777	9.3742	9.282	7.7528	9.8892	7.9586	6.9667	9.1102	9.4666
PF3D7_0916400.mrna1_1	PF3D7_0916400.mrna1_1;428	428	9.2062	9.0413	8.1587	8.2119	5.8625	7.5639	10.3631	9.9773	6.439	9.4065	8.9681	8.5797	8.1459	5.5217	7.0408	10.0286	9.7118	7.5726	7.7257	13.3442	8.5935	9.3509	6.9393	10.6733	7.0402	8.1749	9.2582	8.1732	13.4034	9.0091	9.0051	6.9231	11.147	7.0082	8.1291	9.3014	6.7419	7.6831	10.4825	8.5635	7.5978	6.9753	9.4266	11.2714	8.9612	7.5798	10.7428	10.1803	10.7104	12.865	9.8395	9.0657	8.6749	10.255	11.1362	6.52	8.6154	8.0185	9.945	8.2365	6.7903	8.7929	11.1106	7.0652	8.7832	7.0209	6.0592	8.726	9.6895	10.613	7.048	7.6091	9.7735	9.8269	8.8726	7.2784	9.316	9.0946	7.9322	9.116	7.0261	7.1485	8.6175	9.4686
PF3D7_0916400.mrna1_1	PF3D7_0916400.mrna1_1;429	429	8.6311	7.4274	6.8023	6.5	4.4121	8.0924	8.6177	7.3657	3.1906	8.9949	7.7881	6.1685	7.1724	4.2426	9.3618	9.4696	7.855	6.6586	5.6733	12.4201	7.8672	6.7861	6.0244	10.2551	6.4827	8.3865	11.0178	6.6645	12.5253	7.3262	7.336	5.3001	10.4508	7.0107	7.5567	6.3323	5.0972	6.5829	6.7144	7.03	6.3921	6.1052	6.8924	9.7514	7.9275	4.7576	9.2646	7.5868	8.5114	12.5573	8.8789	7.7969	6.4951	10.2181	9.1373	5.522	6.2428	7.2987	9.2868	8.0272	6.1589	8.417	8.9999	5.7586	8.2847	5.4182	5.7679	7.6527	9.3468	9.0243	5.9193	6.1033	8.5201	8.4729	7.6044	6.5089	7.9281	7.9954	6.062	8.4533	5.6949	5.5021	8.9878	8.827
PF3D7_0916400.mrna1_1	PF3D7_0916400.mrna1_1;430	430	9.3526	7.982	6.2228	7.2579	3.9523	6.9541	7.9021	9.2066	4.3971	8.8829	7.8095	7.103	7.2046	2.7004	6.1185	6.1495	8.1961	7.0824	5.6499	12.1206	7.3517	6.7688	5.9449	9.5873	5.7913	5.5573	6.847	6.5747	12.3603	7.1224	7.094	5.8686	9.8184	6.3096	3.7431	6.8861	6.0851	6.9107	6.3853	7.3998	6.1906	5.5497	7.609	9.8874	7.9307	6.1821	10.0308	7.043	9.5391	11.5257	8.8894	7.351	6.319	10.6386	10.6639	5.6433	8.21	6.7123	8.1373	6.861	5.3802	7.5114	10.3767	6.0802	7.2999	6.3447	4.9184	7.1322	8.4814	10.3448	6.8657	9.4537	8.0587	7.9958	6.9883	5.5708	7.7178	8.514	7.4791	7.665	6.0426	5.9595	7.9687	8.628
PF3D7_0916400.mrna1_1	PF3D7_0916400.mrna1_1;431	431	7.2302	7.8972	5.4617000000000004	6.9136	3.7474	6.0413	6.5747	7.3721	4.3009	7.8413	8.4482	7.6653	6.7421	0.5361	6.2403	5.7819	7.5043	6.5756	5.765	12.3788	7.2622	5.8068	6.0757	9.7965	5.204	4.3205	7.3963	7.0178	12.4118	6.769	6.7815	6.3327	10.1922	5.8369	5.4145	6.6254	5.1843	5.8787	6.2192	6.878	4.9035	5.4276	7.4546	10.0567	7.772	5.4373	9.0837	6.0301	8.835	7.5016	9.2057	7.0165	7.2897	8.9993	11.2108	3.6792	7.2816	6.8144	8.8271	6.2527	4.8304	8.2321	10.4417	6.2815	6.438	6.2401	4.9579	7.9254	8.2275	10.1511	6.817	8.692	8.4503	7.9271	6.5859	5.546	7.7446	7.8934	7.0969	7.4323	5.826	5.7035	8.4529	9.07
PF3D7_0916400.mrna1_1	PF3D7_0916400.mrna1_1;432	432	7.4989	8.0211	5.7921	6.7688	4.6247	6.5767	8.2144	8.5882	4.3441	7.2552	7.2385	6.4502	6.5292	3.4995	6.2817	5.4138	8.7098	7.3305	6.0947	12.2571	6.6543	5.1334	5.1727	10.0573	5.1799	3.9764	6.7833	6.7271	11.9724	7.3861	6.6057	4.5323	10.2011	5.7024	4.3291	6.7123	5.3576	6.4219	5.7525	7.7074	8.282	4.7623	8.1624	9.5251	7.2435	5.935	6.9247	5.6358	8.1764	8.0271	8.2049	7.0992	7.017	8.7025	10.0446	5.3132	8.4305	6.3036	6.261	5.7374	5.6349	7.2362	9.3627	4.9653	6.9752	6.875	5.2806	8.8446	5.9866	9.1194	6.2401	9.5262	7.5334	6.5483	5.9449	4.8689	6.9936	7.8869	6.6476	7.5554	5.5333	5.7225	9.0627	6.1991
PF3D7_0916400.mrna1_1	PF3D7_0916400.mrna1_1;433	433	6.97	7.6356	5.1783	6.7718	4.4575	4.7192	6.6479	7.9415	4.0807	6.9216	5.5521	5.3327	6.723	5.8442	5.0687	5.3306	7.8418	11.0306	5.9948	11.0847	7.8152	5.9018	5.714	10.3745	7.7669	6.668	6.74	6.4877	11.0605	7.1104	6.537	4.861	10.2455	7.906	6.1256	7.4312	5.4243	4.7639	6.4885	7.2515	8.4269	5.5874	5.1599	8.6904	6.2602	4.95	6.3675	6.3475	8.9293	7.7823	6.5486	5.7661	7.2256	9.1925	8.826	4.5601	6.1058	6.7109	6.1819	7.0624	6.0949	6.8004	8.6749	5.7479	5.6094	5.7377	5.5068	6.1815	8.4026	9.6558	5.5506	6.1843	6.4507	6.017	7.0754	6.2073	7.0654	8.5633	6.2744	6.6904	6.0005	6.3973	6.567	8.6014
PF3D7_0916400.mrna1_1	PF3D7_0916400.mrna1_1;434	434	7.0502	6.1725	5.4276	6.53	4.3709	4.8787	6.8068	6.4305	3.3491	6.5901	6.0529	4.0866	6.1801	3.669	4.3889	5.4492	6.1196	5.7247	4.6106	9.6968	5.4155	5.2638	5.0853	10.9633	10.2603	5.1309	6.2137	5.9122	8.6986	6.3232	5.701	5.0072	11.1847	11.014	5.0849	5.8467	2.5385	4.9074	5.0175	5.641	5.0422	5.6616	5.9914	6.3432	6.1835	4.4336	6.3882	5.157	2.5385	8.0311	5.2593	5.2145	7.2889	6.8726	8.2238	4.6135	5.121	6.1297	5.669	6.098	5.9488	6.4601	7.6554	5.9146	5.9828	6.0363	4.9021	4.5699	8.5071	8.1789	5.5801	6.1797	7.315	5.4601	6.5367	5.2114	7.0569	6.9602	6.9487	6.6153	5.4043	6.1457	5.9395	8.4311
PF3D7_0916400.mrna1_1	PF3D7_0916400.mrna1_1;435	435	6.7359	5.7304	4.9179	6.2632	4.7115	5.5484	6.5018	6.415	4.5478	6.3961	5.6699	5	6.4202	3.8836	4.8748	4.9212	6.6054	5.4515	5.0785	9.5587	5.9757	6.0542	5.1957	5.6636	10.5889	4.0215	5.5573	6.3016	9.1051	6.5261	5.2873	5.4376	6.1665	10.9877	3.1554	6.4107	4.1235	4.7274	6.3839	7.2112	5.4621	4.6352	5.5444	6.0674	6.1375	5.8384	6.6395	6.9113	4.6696	8.2258	6.2269	5.8027	8.2473	6.6097	6.9606	4.9791	5.6707	6.1707	4.2024	5.2075	5.9196	5.9542	6.9265	6.5135	6.1801	5.3273	7.3076	7.5513	7.128	7.2486	5.9821	5.9882	7.7787	5.5823	6.3359	5.0734	7.9395	6.916	6.314	5.9018	5.2623	6.2863	8.5444	8.1683
PF3D7_0916400.mrna1_1	PF3D7_0916400.mrna1_1;436	436	7.0358	9.5309	5.1583	6.0909	4.7586	5.8342	8.2865	9.2826	4.1683	7.318	4.8792	5.9944	6.5006	3.5084	5.5625	6.0295	9.3597	6.0472	5.6789	6.8556	8.564	4.8861	5.1922	5.9165	13.0625	4.756	6.932	5.2273	7.1793	8.4287	5.8582	3.067	5.9565	13.0272	5.5589	6.2922	5.8076	5.4722	5.2928	8.9067	6.2112	6.7892	6.2436	5.6144	6.205	5.7663	5.6413	6.0772	4.9537	7.8218	5.9535	6.6426	6.0847	6.6421	9.9111	5.4443	8.0532	5.7015	6.7241	5.5877	6.5014	8.2628	6.94	6.7863	6.3311	5.6999	6.0402	6.4016	5.7592	9.4015	4.8374	7.751	8.1079	6.1955	4.3604	6.3642	9.1229	7.5847	6.867	7.4141	6.3032	6.6203	7.9709	6.8586
PF3D7_0916400.mrna1_1	PF3D7_0916400.mrna1_1;437	437	8.8011	5.4459	5.0378	6.2735	4.5711	6.194	4.9722	4.8709	4.9662	6.7153	4.3834	6.1416	5.8304	4.488	4.5601	4.9312	5.9064	6.6619	4.1546	6.5518	6.7354	5.8829	4.0548	5.4293	11.6044	3.8679	6.2922	5.5601	6.7982	7.3559	6.5705	4.2525	5.5895	12.2893	5.6115	5.8866	5.8089	5.9095	5.3961	2.3868	6.3649	5.5122	5.694	5.8615	7.0498	5.0188	5.9091	5.4002	5.1538	7.2863	6.0112	6.4014	6.5953	6.508	6.7848	5.2464	5.4005	6.7641	6.2574	5.9105	6.6371	7.3632	7.0951	6.487	6.799	6.2615	7.6656	5.7929	4.7098	5.9231	5.9493	6.1194	7.8277	7.8989	7.6622	6.7344	8.3629	7.6334	7.2885	7.1146	6.7617	6.2054	7.4833	5.3896
PF3D7_0916400.mrna1_1	PF3D7_0916400.mrna1_1;438	438	6.458	5.228	5.2836	7.4782	4.111	4.8679	6.3834	5.4683	3.433	7.5209	5.496	6.4639	7.4734	4.6124	4.917	4.5862	5.9416	5.7434	5.0509	6.6104	5.5239	6.127	5.4496	5.8117	11.6113	4.5286	7.7183	5.4828	7.0679	7.0635	6.7115	4.3882	6.7153	12.3351	5.5984	7.7867	5.2939	6.1315	5.5567	4.2479	5.3027	4.985	5.6387	5.6571	7.5629	5.9392	7.0673	5.7527	4.8475	8.0615	5.2098	5.4152	5.3723	7.2905	6.6395	5.3937	5.2965	5.9955	6.5664	4.861	5.6979	7.2864	5.7554	6.2847	6.4229	7.1912	5.8166	5.6264	4.4449	5.6812	5.7785	5.7082	8.0659	7.6981	6.5259	6.0745	8.2204	7.4249	7.3917	6.3689	7.2104	6.4029	7.4884	5.3487
PF3D7_0916400.mrna1_1	PF3D7_0916400.mrna1_1;439	439	6.1751	5.033	5.0687	5.0461	3.7148	4.9458	5.5521	5.7751	4.4874	5.7071	3.7708	5.4256	4.4542	2.4699	5.5267	5.1506	5.9143	7.0044	6.3343	5.848	6.0533	4.314	4.4094	5.2983	11.3227	3.0635	6.0535	6.2536	5.7618	6.3423	5.5895	3.6848	4.904	11.6527	4.025	5.3691	4.7729	6.1083	5.6971	3.9809	4.649	4.121	5.694	5.0639	6.0128	4.0009	6.6011	5.5395	3.6576	6.4959	4.9537	5.029	6.379	6.6018	5.7655	4.7655	4.7415	5.9253	5.7276	4.359	5.4673	6.3821	5.7247	6.9714	4.8125	5.701	5.3789	5.6716	5.1659	5.7282	5.4571	5.4316	7.1741	7.3391	5.3593	5.7889	7.5653	7.2482	7.3716	5.2946	6.5443	4.6106	6.2657	4.5699
PF3D7_0916400.mrna1_1	PF3D7_0916400.mrna1_1;440	440	8.0503	5.99	6.0411	5.9787	4.5154	6.8259	5.7743	5.9572	4.5638	7.8864	6.3653	8.5303	5.6232	5.8288	6.7789	5.2895	5.9512	5.0152	6.0181	6.0551	9.9199	5.3796	8.4811	5.9224	12.536	5.7032	6.3368	5.1546	7.2801	8.3624	7.7	8.1034	6.6446	13.1892	5.4002	6.0429	6.0839	6.1761	6.4219	5.5236	6.377	5.6513	5.5619	5.3604	7.7036	6.779	7.0453	5.1811	4.9551	6.8455	5.6323	5.3858	4.7908	7.0268	6.6463	5.594	6.3512	6.4461	6.2595	4.6358	6.1773	7.098	8.2123	6.9187	8.0075	7.1216	6.9065	6.2826	7.2596	7.0565	6.585	6.95	8.6407	7.8045	6.1408	6.5723	8.0323	6.6721	7.9058	7.777	7.4719	7.8737	7.3374	7.797
PF3D7_0916400.mrna1_1	PF3D7_0916400.mrna1_1;441	441	8.1487	5.6556	5.9067	6.3815	4.784	5.9136	6.4172	5.4812	5.204	8.2797	6.0575	7.0012	5.5619	5.2547	5.8775	6.5966	6.27	5.3747	7.1273	6.7837	10.0006	6.1869	7.8012	5.1502	12.7811	6.0448	6.3716	5.2873	7.2564	8.2656	7.2859	7.3384	6.2852	13.476	5.7895	6.4481	5.8622	6.6291	6.6792	4.5625	5.9336	5.6197	6.2632	6.6734	7.129	6.1189	6.1719	7.1237	5.5886	6.7151	6.086	6.4704	6.3505	7.6321	7.046	4.4699	5.9449	6.762	6.213	6.283	5.8475	7.0665	7.4173	6.4019	4.594	7.2466	6.7828	6.0233	5.8099	7.4293	5.128	6.8552	9.0302	7.3279	7.8885	6.5633	8.86	7.4646	7.2183	5.9896	7.3328	7.7361	7.4742	6.2703
PF3D7_0916400.mrna1_1	PF3D7_0916400.mrna1_1;442	442	7.7004	6.2057	7.3439	5.985	4.7908	6.4346	5.1272	6.3635	6.0146	8.1848	6.2102	6.9398	5.4967	6.1845	5.7892	5.6699	6.0081	5.4522	6.0766	6.4867	10.0272	5.575	7.536	5.6696	12.9215	5.235	7.4607	5.6247	6.3623	8.3069	6.7359	7.339	5.4767	13.4562	5.7287	8.0173	5.431	6.6862	6.6346	5.0875	4.3554	3.9326	5.5027	6.3306	6.3323	5.0009	6.3519	5.6993	4.591	6.3372	5.9998	5.0896	6.2538	6.9187	7.3679	5.5154	6.5059	6.635	5.7522	5.6988	5.1623	6.7699	5.3593	5.8432	5.7658	6.1944	7.1389	5.7244	5.6896	7.2048	5.1894	6.6358	8.2662	7.071	6.6978	6.3082	7.8875	6.0652	6.4509	4.8232	6.5287	7.373	6.634	5.1408
PF3D7_0916400.mrna1_1	PF3D7_0916400.mrna1_1;443	443	6.6187	5.3614	5.9246	5.9814	5.7325	5.0738	5.6132	5.8777	5.2987	8.0658	5.8253	5.6946	5.0712	4.9274	5.7409	5.2563	5.9465	6.2186	5.5807	5.9495	9.9256	5.3216	7.1074	5.5005	9.0481	4.8146	4.382	5.1735	5.4104	7.8615	6.6974	6.7199	5.545	9.4311	4.9667	5.087	5.0879	4.9649	6.5639	4	5.2536	5.4951	4.9805	6.1202	6.0036	4.8415	6.2378	4.3284	5.1497	5.6185	5.8902	5.076	4.8369	5.9706	6.2713	3.9718	6.0468	6.6855	4.7729	5.3923	5.8276	7.4243	4.7803	4.6047	4.7339	6.0618	5.7211	5.3607	5.1202	6.5204	5.6966	5.852	7.9009	6.0747	5.2472	5.8622	8.0489	6.1196	6.5056	5.079	6.3406	5.3813	6.1003	5.4229
PF3D7_0916400.mrna1_1	PF3D7_0916400.mrna1_1;444	444	6.8054	5.7219	3.9411	5.135	4.3226	5.6296	5.1715	4.479	3.7655	6.7852	5.4429	4.9212	4.0747	5.0219	5.434	4.9681	4.7192	3.0531	5.8319	5.4026	9.9895	4.111	6.0437	4.5122	5.1185	3.1424	4.4168	5.5521	5.7684	6.4663	5.4016	4.7366	5.4689	4.9896	2.1506	3.4555	4.1795	4.4276	5.9312	5.3899	4.8495	5.2373	4.2296	3.8359	1.848	5.1052	5.9709	4.7082	5.2525	4.5304	5.5683	4.7076	3.2795	3.843	5.4941	4.2884	5.8189	6.2824	5.3947	5.1663	4.5632	4.8415	5.1164	5.2098	4.975	5.3309	5.6174	4.7142	4.5435	6.4338	5.2122	5.8086	6.8753	5.8301	4.6548	4.9069	6.3816	5.0492	5.4386	3.844	4.6206	5.7737	5.2008	5.033
PF3D7_0916400.mrna1_1	PF3D7_0916400.mrna1_1;445	445	5.7363	6.3466	5.3688	5.202	3.9467	5.0828	5.0631	5.1603	2.3923	6.5225	5.844	4.4854	5.0418	3.9231	3.5705	5.144	5.7487	3.6112	5.2506	4.9098	7.1864	3.5348	2.7071	5.5948	4.8982	3.86	3.859	3.1027	4.5447	4.9122	4.5491	5.2388	4.292	4.4963	3.6241	1.5898	3.9193	5.2168	5.2491	4.2675	5.0241	4.3334	4.5135	3.5323	4.9514	4.6444	4.7317	5.3579	4.439	2.0772	5.1276	3.8924	3.189	4.7908	4.6679	3.6323	5.9875	5.9937	5.9026	4.9523	5.1371	5.4243	5.4152	5.6334	2.8992	5.4886	6.68	5.1189	4.7986	5.9528	5.3455	5.647	6.6774	4.4783	4.4673	4.5497	5.7355	4.5192	5.0085	3.8992	4.0985	7.3703	4.5801	4.6576
PF3D7_0916400.mrna1_1	PF3D7_0916400.mrna1_1;446	446	4.9174	5.5662	5.3316	4.9891	2.4594	5.8232	4.8304	4.1127	3.3118	5.0058	4.5662	4.5454	4.1069	3.6053	4.7814	4.511	4.8202	7.4575	3.9782	5.0391	5.4509	3.6404	4.1152	2.342	3.8856	3.6264	4.5379	5.0742	4.5211	4.7469	5.5276	2.844	4.0951	5.477	4.5404	2.0772	2.4983	4.9189	4.6843	3.9383	4.5173	3.3477	4.6508	4.5279	3.6415	3.6576	4.3526	4.464	1.7442	3.9345	4.0531	4.8885	1.275	4.7043	4.3031	4.3462	5.4751	5.4446	4.1169	0	4.2456	5.0836	1.6462	4.6299	4.4757	5.1763	5.5295	4.8787	3.855	4.1779	4.7425	3.6088	5.6389	5.0866	5.6533	4.009	5.7816	5.4973	4.3384	6.5294	4.4854	6.3001	4.464	4.729
PF3D7_0916400.mrna1_1	PF3D7_0916400.mrna1_1;447	447	5.824	4.3277	4.3674	4.6943	4.3082	3.7761	2.4168	4.2426	0.0144	6.0917	5.005	5.0391	4.3284	1.2265	3.5789	4.9977	4.8104	4.2532	4.6982	4.7334	5.5267	2.862	4.3074	4.3771	4.7845	3.5656	3.5021	4.3313	5.1787	6.5598	5.7957	0	4.7866	4.1827	5.1997	3.742	4.8232	4.5373	5.3005	3	3.7698	4.6792	5.2566	4.6363	4.8664	4.6035	5.3132	4.859	5.4502	4.8032	4.3248	5.1264	3.8963	4.889	5.0139	3.6124	4.4046	5.3129	4.6792	4.2087	5.4954	5.0391	6.1783	4.9891	4.1755	4.8151	4.3462	4.8948	4.7065	5.1085	3.9203	5.5267	5.8253	5.1882	5.4683	5.1898	5.6932	6.1208	5.9725	4.8972	6.0712	4.2839	4.7474	4.62
PF3D7_0916400.mrna1_1	PF3D7_0916400.mrna1_1;448	448	5.581	2.4303	5.2361	3.3854	0.2869	2.9855	4.3889	5.3074	2.269	5.6622	3.5185	4.9131	4.8644	1.3334	2.6893	4.7485	5.5204	3.9345	4.8826	4.4229	4.723	4.3212	4.2517	3.8268	4.9509	2.1177	2.7719	3.2157	5.0527	5.0742	3.6005	1.8914	1.2928	4.2219	4.0687	4.3484	4.756	3.7485	5.295	3.7115	2.1342	4.0453	4.4899	4.1953	3.4276	4.9054	4.7729	4.7955	3.859	3.5336	4.5046	4.8027	4.238	5.0917	5.4263	4.4289	5.4469	4.6159	5.2234	2.9317	4.7549	5.3802	5.04	5.3882	4.3262	4.7996	3.6871	5.076	4.7986	4.942	4.6865	4.847	4.382	5.4515	5.36	4.712	5.3823	3.2898	5.1566	4.627	4.4712	3.8319	3.7203	5.1031
PF3D7_0916400.mrna1_1	PF3D7_0916400.mrna1_1;449	449	5.8844	5.5546	5.3273	5.2284	3.0233	4.3813	5.0875	4.6921	2.1603	5.1089	5.0067	4.7021	4.8664	1.4436	4.1177	5.1759	5.1194	5.3001	4.4751	4.1859	5.7085	3.7666	5.723	4.4094	4.4963	3.9718	4.6375	5.1123	3.5373	4.6576	5.6588	2.9373	5.2102	4.7666	4.4809	1.9069	2.4356	3.9644	4.4575	4.9364	4.0531	4.0976	4.7645	4.4809	5.5957	4.1309	4.4783	4.9011	4.1554	3.9117	5.1554	4.5759	3.0514	5.3201	5.292	3.9126	4.7735	4.4764	4.6921	3.8125	3.6871	4.9035	5.6659	5.1538	5.4373	4.8674	4.1514	5.243	4.8364	4.9977	2.1538	4.3547	5.5653	5.2836	4.0409	6.0213	5.9586	5.0963	6.3087	5.6459	4.5656	3.4019	5.3071	5.4874
PF3D7_0916400.mrna1_1	PF3D7_0916400.mrna1_1;450	450	4.7918	4.9584	5.0492	4.8374	3.546	4.5103	5.3151	3.5717	2.7824	6.0411	3.4289	4.8565	4.0892	3.4647	2.2327	5.057	4.7485	2.8914	5.2153	4.3861	5.3865	4.7153	4.0968	2.4033	4.275	0	4.2449	4.814	3.4515	4.4463	4.5379	3.4168	4.0117	4.6611	4.3031	1.86	4.8948	3.8728	1.8032	3.5934	4.254	3.0514	4.4867	4.1185	4.8309	3.6949	3.8094	3.9117	2.8074	3.9059	5.2083	4.6736	4.7208	4.1953	5.2242	3.5717	3.7634	3.8787	5.839	2.7159	5.6738	5.0268	3.6496	4.8625	3.6288	4.6427	4.1835	4.6467	4.1043	4.5619	2.6531	4.986	3.8125	4.9551	4.588	3.6837	5.5214	5.2028	5.6358	3.7856	4.6736	4.0592	4.5361	4.7913
PF3D7_0916400.mrna1_1	PF3D7_0916400.mrna1_1;451	451	5.0544	4.5969	5.1064	5.0308	0.8237	3.6531	4.4886	3.4764	2.5336	5.5738	5.0045	4.7897	4.3519	0.2869	5.3205	4.7076	4.3118	4.067	4.3334	6.1835	5.4552	4.5454	4.1659	4.7164	5.0592	4.3916	4.9355	5.2817	4.3992000000000004	5.4205	5.3684	2.2203	4.7897	5.572	4.9107	3.7981	3.2063	4.0557	4.8943	3.8359	4.7181	3.9021	4.4989	3.7181	5.3169	5.2869	5.4799	5.0682	5.1098	4.9537	4.8435	4.4731	4.0687	5.0553	4.4429	3.1391	5.1387	5.5916	5.3663	4.4835	4.9955	5.5239	5.0496	4.9588	4.5404	5.2411	5.101	3.9699	4.2411	4.2342	6.0561	4.8718	5.0824	4.3031	5.4107	4.9768	5.4243	5.2653	4.7263	5.2464	4.7761	4.6023	3.8359	4.0418
PF3D7_0916400.mrna1_1	PF3D7_0916400.mrna1_1;452	452	5.4114	5.466	4.7388	4.7761	5.1719	5.3223	4.9035	4.7463	3.3757	5.7905	4.3441	4.0575	4.6814	1.281	3.9782	5.2547	4.6235	2.8836	4.0135	4.1194	3.3937	4.3363	5.098	4.98	4.7996	0	5.144	4.814	4.7939	5.2048	5.3438	2.6803	4.7219	5.3056	4.7334	6.0809	3.5509	4.8723	5.516	4.1391	3.8001	5.1631	4.9449	4.0045	5.2016	3.9533	5.0934	5.4506	4.047	4.4175	4.8445	5.0453	0.9411	5.854	4.054	4.756	5.0365	4.9575	5.5886	4.6865	4.9453	6.1373	4.8709	3.991	5.8045	4.2494	5.3937	5.4581	5.4373	3.7004	4.7032	5.0479	5.8342	4.3391	5.5367	5.4676	6.893	5.1855	6.1849	5.7522	4.641	4.5129	4.1293	5.8607
PF3D7_0916400.mrna1_1	PF3D7_0916400.mrna1_1;453	453	5.7968	6.1039	4.4919	4.6317	4.6053	6.4472	4.4989	3.8349	4.6915	5.2357	3.5173	5.0674	5.0587	4.4744	4.701	5.1408	4.8227	4.5521	3.6041	4.441	4.7388	5.1064	5.235	5.2961	5.5552	3.6017	4.3778	3.7192	5.098	4.594	6.3494	5.2346	5.1355	4.2434	5.4919	4.4289	3.1699	5.3349	3.7517	3.5223	3.8953	5.4016	4.1102	4.0286	5.8035	4.3125	5.111	3.5898	4.5416	4.0479	3.0738	4.3533	5.2694	6.4263	4.5753	4.7772	4.7415	4.6588	4.8202	4.8166	4.5674	6.0779	4.4135	5.0505	4.8001	4.3695	4.5686	5.2983	4.9653	1.926	2.8298	4.7777	4.8379	5.4601	4.2227	5.5807	5.7301	4.5429	6.5174	5.3865	4.6882	4.228	5.5075	4.4906
PF3D7_0916400.mrna1_1	PF3D7_0916400.mrna1_1;454	454	5.2491	5.1326	4.6865	5.0144	3.1843	3.157	5.1803	4.5185	3.8248	4.6554	4.7814	4.4316	4.435	3.3964	4.306	4.9449	4.942	4.0072	4.4828	4.8146	5.0785	4.2257	4.5957	5.5432	4.8674	4.3971	4.332	4.6323	4.7835	5.0553	5.2044	3.0233	4.204	4.6223	4.6328	2.3248	4.2234	3.7301	5.3273	3.332	5.4463	4.4963	4.757	4.2242	3.9928	4.106	4.9307	4.4515	4.0339	0.6599	4.3045	3.858	3.5361	5.2388	4.4396	5.374	5.2338	5.3487	5.3646	3.5323	5.2483	6.0982	4.8161	4.9528	5.0557	4.3903	4.3125	5.5151	5.5635	4.9117	2.7159	4.228	4.9449	6.452	4.975	5.6392	6.4975	4.9369	5.8649	5.3677	4.6427	4.4343	3.4289	4.8674
PF3D7_0916400.mrna1_1	PF3D7_0916400.mrna1_1;455	455	4.8664	3.8728	4.314	4.6814	2.905	5.1039	4.7479	4.6017	2.6323	5.596	4.1252	4.3625	5.1938	2.26	4.4803	5.0405	4.6628	3.5173	3.4289	4.5577	5.155	3.3909	4.6982	4.375	5.1655	1.9819	3.5741	3.6182	5.0117	4.1169	4.3896	1.3219	3.9411	4.8043	4.0849	3.5945	4.5279	5.7957	3.9873	3.2234	4.6427	4.4867	3.9486	4.812	4.756	5.2765	5.2075	4.2188	3.2839	4.0152	5.7266	4.295	3.5021	4.5033	4.9928	3.7104	4.7398	5.4249	4.9869	5.2806	4.2563	4.7404	4.2713	4.4256	3.0479	4.7708	4.1383	3.7203	6.6054	3.6439	5.0321	4.7991	3.9681	5.2634	4.9107	5.0695	5.9642	4.0286	5.5677	4.4489	5.5841	4.8987	2.5874	3.5717
PF3D7_0916400.mrna1_1	PF3D7_0916400.mrna1_1;456	456	5.0103	3.5583	5.0772	4.3604	2.4983	4.4482	4.6571	3.5656	2.3448	5.2965	3.1293	3.1715	4.5765	4.3277	3.9107	5.0108	5.1077	3.6392	4.2032	3.9837	4.8037	3.0126	5.0648	3.9764	4.98	3.0875	3.2854	4.856	4.9117	5.1595	5.0126	1.0976	4.1683	4.6082	3.9764	4.4256	4.5217	2.6576	4.9388	2.9222	3.8359	4.1127	3.106	2.5509	3.2327	4.0383	3.7634	5.1795	3.9467	3.0461	4.3526	4.3576	3.4841	4.5934	4.4496	3.4854	4.2327	4.8263	5.3016	4.3792	4.269	4.9064	3.6781	3.9846	1.8115	4.9584	3.7897	3.6264	4.5154	2.842	3.7772	4.8176	4.7323	3.144	5.1069	4.2585	4.2623	4.5904	4.3198	4.4594	5.0824	3.2615	4.5466	4.565
PF3D7_0916400.mrna1_1	PF3D7_0916400.mrna1_1;457	457	5.8352	5.2001	5.4396	5.0325	4.6112	4.4114	4.0108	3.8943	3.7004	5.7065	4.3716	3.5969	3.0514	2.4594	5.288	4.7436	4.6235	3.1953	4.5753	5.0858	5.1875	4.3695	4.8861	5.0605	3.8125	1.4803	4.3743	3.6848	5.1449	4.9098	4.1946	2.3702	4.5552	4.4627	5.1859	4.0321	4.1827	5.1119	4.6017	2.8197	3.9709	8.0174	4.9941	4.8694	3.8699	4.1359	4.0934	4.04	4.1635	3.5059	4.9773	4.4575	3.4046	4.934	3.8268	3.9514	4.464	5.278	4.8293	3.7581	3.5348	5.3491	5.0361	4.3125	5.5641	4.2824	4.4182	5.382	2.3103	4.7835	3.5801	4.9754	4.8625	4.7131	4.8812	3.9126	5.7918	4.4738	5.2327	4.9551	4.5002	2.3978	5.3114	3.8924
PF3D7_0916400.mrna1_1	PF3D7_0916400.mrna1_1;458	458	5.7455	4.8684	5.0281	4.0435	3.5801	3.7814	5.2769	4.157	1.3505	5.3899	4.6294	4.7076	4.9809	2.8135	4.7415	4.5046	4.6053	4.06	4.2024	4.2079	4.6369	5.1847	4.3391	4.0531	3.3827	4.8298	4.0652	4.7618	5.2581	4.9293	5.0255	4.3512	5.2536	4.9805	4.4155	5.1218	3.4195	4.0045	5.1123	1.9146	4.1359	3.266	4.6702	4.2683	4.3992000000000004	2.8115	4.0575	4.6439	4.4509	4.7268	3.4463	4.5385	3.3868	5.0721	4.9411	3.275	4.1827	4.4135	5.1671	4.4509	4.8535	5.1534	4.5951	4.6831	4.7382	4.9551	4.0652	5.3635	3.7495	4.9713	4.6427	4.2906	4.8515	4.8001	5.0303	5.2016	6.059	3.6882	5.438	4.5116	4.144	2.6781	5.2323	4.2016
PF3D7_0916400.mrna1_1	PF3D7_0916400.mrna1_1;459	459	5.9378	5.1227	4.5993	4.4168	0.5656	3.7431	5.1843	3.903	2.5311	4.5934	3.4841	4.4289	4.6194	3.1391	5.5392	4.7908	4.9621	2.4087	2.4087	3.4168	4.9759	6.312	4.0188	4.2001	4.9528	3.9542	3.7071	4.406	4.6662	6.2161	5.3125	3.6781	5.1671	4.2211	4.0592	5.0135	4.9236	3.7049	4.4012	4.1882	3.9937	4.2165	4.6769	4.009	4.7208	3.9011	4.774	4.5975	4.0152	3.2824	4.4796	1.8679	1.5607	3.8022	5.1064	4.1334	5.3176	4.957	5.4039	2.842	4.2891	5.4097	4.7296	4.7735	3.9288	4.0738	3.925	4.5601	4.4906	5.073	4.0224	5.2091	5.5653	4.5534	3.6938	5.14	5.706	3.7452	5.4145	2.9745	4.0747	4.6035	4.905	3.3799
PF3D7_0916400.mrna1_1	PF3D7_0916400.mrna1_1;460	460	5.5329	4.742	4.1985	5.4101	2.848	6.2384	4.5527	4.8659	2.5583	5.3484	5.0103	2.9373	4.0832	0.7908	7.3185	5.4239	4.717	4.0444	3.1522	4.5166	4.3568	4.5987	6.0173	4.0339	5.1453	3.5729	3.4555	4.7565	3.4919	6.2409	4.849	4.9165	4.6662	5.1502	3.7409	4.0081	4.6118	5.4951	4.6427	2.1827	4.5527	5.1359	3.3813	3.8176	4.3154	3.6622	5.3684	5.4705	3.9288	5.1985	5.2672	5.6288	4.4114	5.2555	4.4653	4.2024	4.9519	5.0166	5.2806	1.6871	5.1449	5.204	4.5577	5.1412	4.3154	4.5546	4.0635	5.3512	4.4209	4.2157	3.9439	5.3226	6.1471	5.0704	4.9388	5.2392	6.2819	4.7203	5.7957	5.5438	4.4162	3.7137	5.6733	5.0993
PF3D7_0916400.mrna1_1	PF3D7_0916400.mrna1_1;461	461	5.7216	5.1763	4.2615	4.5795	3.5644	4.8304	5.2238	4.8807	1.1375	4.9676	4.8074	5.2246	4.0772	2.2296	4.9537	4.888	4.8674	4.1185	4.8515	4.2024	4.5236	2.8278	6.1524	5.1485	5.6823	2.7004	3.3561	5.5232	4.1922	4.9662	4.9537	3.9203	4.6803	3.9672	4.9439	3.4195	4.8293	2.7049	5.3691	3.3688	2.5311	5.1747	4.0959	4.8812	3.3277	3.4005	5.3642	5.3259	3.266	3.3363	4.9467	3.3434	3.706	5.1148	4.5789	3.4867	4.4995	5.8301	4.7148	5.3016	4.228	5.4111	4.4243	5.3216	4.4995	3.7876	4.2517	5.7981	4.1961	3.7236	3.5373	4.111	5.9855	5.3743	5.3455	5.1169	5.3067	5.3653	5.1001	4.3082	5.6467	3.1375	4.3441	4.5435
PF3D7_0916400.mrna1_1	PF3D7_0916400.mrna1_1;462	462	5.7035	4.3992000000000004	5.0921	4.6764	3.5248	4.9768	4.2861	5.8102	2.6135	5.5116	2.9184	4.7618	5.1119	2.6803	6.0208	5.2141	4.9616	3.7655	4.5248	4.3498	5.0798	4.5223	4.6775	4.7452	5.0841	3.5072	4.4182	4.796	4.3512	3.797	4.5632	1.0909	5.0197	4.251	5.8963	2.1408	5.6103	3.7506	4.1667	4.135	4.6859	4.8283	4.2884	3.7225	4.6427	2.6369	5.0103	4.3526	4.4919	3.1715	3.8237	5.2445	3.4033	4.9787	5.3875	5.1851	4.2547	5.057	5.0334	4.4489	4.3576	5.2265	3.9764	5.3381	4.2449	4.9791	4.0063	5.3201	4.9298	5.7934	3.7981	4.8074	5.3681	4.5447	5.4854	5.516	6.1623	5.2176	5.3628	5.0067	3.7613	4.3356	4.5723	5.8048
PF3D7_0916400.mrna1_1	PF3D7_0916400.mrna1_1;463	463	4.0063	5.5901	4.1643	4.2265	4.9565	6.4229	5.0522	3.8156	1.6276	4.9131	2.4725	4.2434	4.8565	0.84	6.9916	5.3147	5.0505	2.4168	2.9542	4.2055	5.1243	3.9355	4.359	4.266	5.1164	4.2913	4.9491	4.9959	3.5211	5.3262	5.6904	2.384	3.7772	3.729	4.6253	3.7015	4.5267	3.384	4.6611	3.9364	3.9317	4.5583	2.9653	4.4067	3.8787	3.1408	5.5619	5.228	2.4542	5.2172	3.844	4.157	4.7469	4.3806	3.9146	4.0126	3.2141	5.238	5.2284	3.9635	4.8104	2.6112	4.4039	3.9973	3.5981	6.0715	3.3089	4.1914	4.9964	4.6775	4.2234	3.9991	4.4835	5.0687	4.756	3.6124	5.9946	4.7197	5.3092	3.5801	4.4919	2.0072	4.1375	3.861
PF3D7_0916400.mrna1_1	PF3D7_0916400.mrna1_1;464	464	5.7374	5.7968	5.2943	4.6747	2	4.251	5.4909	3.9764	2.26	5.4303	4.0197	3.0054	4.6859	3.211	4.0135	5.1918	5.1485	4.1715	5.4957	4.4588	3.98	4.4529	4.8171	3.9681	3.9477	3.717	4.8334	5.0325	4.366	5.4416	5.2254	4.541	4.5638	4.9317	4.4575	3.7527	4.0695	3.9542	5.0862	3.1359	4.0772	4.3291	5.6764	4.6803	3.4607	5.0561	5.6232	5.4676	4.591	3.9001	4.7317	3.7104	3.7908	4.9973	4.382	5.2063	5.2172	5.1886	5.5665	5.6355	4.861	6.3151	5.0509	5.2957	5.4175	5.4205	4.6473	4.627	4.6444	3.1922	4.2016	3.5385	5.7965	6.0616	5.0622	4.1375	5.328	4.5198	5.8179	4.0892	5.1859	4.1227	5.738	4.9514
PF3D7_0916400.mrna1_1	PF3D7_0916400.mrna1_1;465	465	6.0693	5.6378	4.319	5.1831	2.8359	6.0624	4.7618	4.4535	1.3561	5.1651	4.7054	5.1647	4.9359	4.054	5.5708	5.0325	5.7096	4.6369	4.5741	6.3707	6.0235	5.0361	5.4263	8.8035	5.2196	4.2645	4.691	7.1302	4.8125	6.7786	5.4906	4.441	8.588	4.5638	3.4005	4.5354	4.5856	2.9505	4.8027	3.6803	4.2802	5.0798	7.0186	9.971	6.6852	4.8565	5.0041	5.5783	4.4835	4.1432	6.4524	4.2242	2.85	3.7772	5.1227	5.243	3.8146	4.7581	5.0422	4.5072	5.087	5.5589	5.1791	5.3234	4.5179	5.3402	5.2917	4.4731	4.9179	4.2288	3.9241	4.7892	3.8807	5.1293	5.128	5.0148	6.6542	5.1977	4.7554	4.0339	6.3872	4.6542	5.2126	4.7871
PF3D7_0916400.mrna1_1	PF3D7_0916400.mrna1_1;466	466	5.5937	5.3067	4.26	4.7344	4.1898	4.8649	4.7719	5.2735	4.0295	6.5269	6.0186	3.406	5.0849	2.2357	5.8912	5.8532	5.4712	5.4185	5.4838	4.9117	3.5084	4.554	5.5975	4.9107	5.1313	3.9467	5.4588	5.2687	5.6147	5.5771	6.4341	4.7431	4.8938	5.0233	4.3597	4.7955	4.3792	4.9359	5.1767	3.5957	3.9203	3.3964	4.7015	4.8709	4.9616	4.7447	5.1815	4.6011	3.2555	4.1218	5.5531	4.4607	4.0259	5.9474	4.701	4.3611	4.3533	6.1194	4.5945	5.0479	4.1408	6.4107	5.3847	5.8575	4.6011	5.025	5.3198	6.2464	5.6456	3.359	3.6679	5.5419	5.8878	5.0934	5.1391	5.4333	7.1836	5.2227	5.8743	4.2987	4.9649	2.903	5.1623	4.3632
PF3D7_0916400.mrna1_1	PF3D7_0916400.mrna1_1;467	467	5.8192	5.5333	5.3136	4.8475	2.7506	5.9366	5.3999	5.5122	3.6485	5.9948	5.067	3.9069	7.1766	0.4542	5.8515	5.3208	5.1106	4.9486	4.8151	6.5343	5.1591	4.327	6.3928	5.4995	8.3817	4.0241	5.7785	5.2795	7.4968	5.6656	4.8595	5.323	4.99	8.6197	5.4941	6.5758	5.087	4.6182	5.3561	3.852	4.054	5.2418	5.2735	2.8074	5.342	4.1235	4.3448	4.7761	3.5059	4.009	5.1763	4.9467	2.7093	5.6924	3.5497	3.4489	4.0566	6.0047	5.3523	4.3399	5.5683	5.9672	4.4443	3.6404	6.3043	5.8271	4.0635	6.9894	5.6088	4.3834	4.278	4.7586	6.3094	5.3273	4.8773	5.7371	6.611	5.8831	5.5211	6.0972	5.6988	6.4909	4.7996	4.9378
PF3D7_0916400.mrna1_1	PF3D7_0916400.mrna1_1;468	468	5.6343	4.6177	4.6753	5.2574	2.8115	5.9371	5.0997	5.114	3.0942	4.7109	4.0224	3.6904	5.2705	0.757	5.3834	4.9819	5.7219	3.6826	4.0942	6.1599	5.6929	2.5753	5.3045	3.5692	8.1616	3.8807	1.7782	5.0925	4.9686	6.4253	6.009	2.4594	5.0993	8.6472	5.3071	3.7312	3.6508	4.6559	4.9923	3.4316	3.3291	4.2608	5.2705	3.8924	4.4841	5.3802	4.1906	3.433	3.441	5.2581	4.6188	4.7263	4.2683	8.9638	4.61	4.7098	2.842	4.917	5.193	3.9709	5.2898	5.3459	5.9222	4.0712	5.1231	5.5049	4.8022	5.2891	4.5472	5.0108	4.8084	5.3854	4.7431	4.466	4.7098	5.4016	6.2917	5.6896	5.8987	5.3858	4.5053	5.8125	5.3875	4.9383
PF3D7_0916400.mrna1_1	PF3D7_0916400.mrna1_1;469	469	6.0146	4.8369	4.8089	5.009	4.5922	5.3067	4.3498	4.8465	3.696	5.527	5.1189	2.4906	2.568	3.5692	5.6915	5.044	4.3597	2.9635	4.101	5.0259	5.3216	4.8455	4.2578	4.1506	5.2563	3.797	2.9069	4.4175	4.6182	5.2761	5.0215	4.4209	5.4002	5.1297	4.696	3.6264	4.8982	4.8841	5.0405	4.2943	3.6381	4.121	3.3978	2.2203	4.5304	3.7137	4.1851	4.0215	4.3074	3.3001	4.5521	4.7692	4.1819	6.7856	3.9964	5.1953	5.0308	4.8773	4.9481	4.4436	4.5273	5.487	1.8639	4.8485	6.4381	3.9625	3.7782	4.5292	2.7377	4.7247	5.0241	4.4963	4.8861	4.757	5.0853	5.0665	5.9873	4.6288	5.5515	4.3183	4.717	3.9837	5.195	4.4816
PF3D7_0916400.mrna1_1	PF3D7_0916400.mrna1_1;470	470	5.7581	4.9914	4.6323	5.142	3.6076	4.9064	4.2847	5.2612	0.1506	5.5969	4.8773	3.6147	4.8866	3.2403	5.88	5.0041	4.963	3.1489	3.3992	5.5524	5.0045	4.5686	4.8212	4.0063	4.1867	7.8544	3.9146	4.9612	5.8148	5.4967	5.0121	4.8161	4.6439	4.7745	7.5347	2.06	3.2188	4.9093	5.7716	3.4101	5.3327	1.5311	4.4128	4.1293	2.8012	4.9435	5.0094	5.1227	2.9486	3.9873	4.6363	4.8728	2.2957	6.3298	4.1185	4.4229	3.1922	6.1487	5.6343	2.2357	4.9064	4.1691	4.9727	3.8982	4.1408	4.6843	4.0144	4.3118	2.7093	4.0548	3.6993	4.2273	5.1235	5.5537	5.0444	4.439	6.0934	4.6496	5.1723	5.2784	5.2979	5.2153	4.859	4.0866
PF3D7_0916400.mrna1_1	PF3D7_0916400.mrna1_1;471	471	5.8035	3.8001	4.5122	4.4449	3.7929	4.9561	4.7708	4.8515	2.5261	5.0997	4.6392	3.0824	3.7876	0.84	3.8982	5.0299	5.3854	2.4568	4.0277	4.1835	4.1416	4.8151	5.1953	3.706	5.0751	4.8649	0.7398	4.0259	5.1119	3.4128	5.4647	3.5509	5.1453	3.1969	4.106	3.111	4.2847	4.4816	4.9667	3.591	3.4621	2.6803	4.126	4.9088	4.3813	4.5717	4.6241	4.3505	5.0811	2.6182	4.9547	3.4276	2.6871	7.5225	4.3096	3.6893	3.9193	5.0009	5.0505	4.9955	5.4617000000000004	3.9837	4.4783	4.6035	4.9995	4.079	4.079	5.406	4.0409	4.862	4.1285	4.8812	6.0708	4.5692	4.8455	4.9741	5.753	4.943	5.849	5.3298	4.4216	2.4699	4.0259	3.6519
PF3D7_0916400.mrna1_1	PF3D7_0916400.mrna1_1;472	472	5.7334	4.9672	4.4343	4.673	1.3896	4.5091	4.8595	3.7949	3.4276	5.1052	6.3322	5.0652	5.3663	1.7004	5.278	4.5229	5.2114	3.6938	3.9449	4.682	4.7355	2.2079	4.6536	3.126	4.6165	4.7618	4.3681	3.9745	5.4496	5.009	5.4053	3.9373	4.0635	4.8743	5.2059	2.1922	1.9672	2.903	4.5273	3.6496	3.7897	0.4854	5.811	5.5295	5.5339	2.3391	3.8748	5.487	4.5154	4.5601	3.4168	5.3889	4.5084	8.3408	4.6826	3.1635	4.0215	5.3216	5.0157	4.111	5.1031	5.6988	5.888	3.0807	4.1787	4.4712	3.9607	4.3377	3.6542	4.3082	3.3161	4.5129	4.9174	5.0215	4.6502	4.2928	5.625	3.7793	5.4094	4.1906	4.4828	3.0959	5.4594	4.9547
PF3D7_0916400.mrna1_1	PF3D7_0916400.mrna1_1;473	473	6.0596	5.3757	5.2581	5.6982	2.0144	1.6915	4.3406	3.7015	3.0018	5.84	5.6693	4.3985	5.4915	2.8197	4.3455	5.6473	4.4189	5.1823	4.1546	5.31	5.0674	4.888	4.6439	5.2016	4.4796	4.7076	4.5466	5.4611	5.8186	4.925	5.4046	4.5248	4.1383	4.842	4.3241	2.8679	3.3561	5.1875	4.9878	4.2257	4.3255	4.4195	5.7029	4.6381	4.4835	4.986	5.431	5.3568	3.3118	5.5173	5.5053	6.5166	4.1763	8.9052	5.4995	5.0819	5.3219	5.7743	5.9267	4.1953	5.4552	5.8848	5.846	4.9016	5.153	5.3813	5.647	4.9016	5.9973	4.9269	4.0661	5.2891	6.5629	5.3757	4.8714	5.2483	6.2813	4.6685	5.0553	6.2643	4.9364	4.263	5.6513	7.6469
PF3D7_0916400.mrna1_1	PF3D7_0916400.mrna1_1;474	474	6.4016	5.7315	5.3854	5.2323	3.8914	4.7257	4.7087	5.2724	3.7268	6.0299	6.3823	4.7698	5.478	4.6387	5.2207	5.7884	5.4436	4.2743	5.6954	6.2658	5.9572	3.9644	5.3621	5.3937	5.6232	4.0418	4.8792	4.6893	6.238	5.8061	6.2172	4.3001	5.8802	5.1073	4.2555	4.3688	4.7876	5.966	4.8684	4.925	5.1981	4.5447	6.3749	5.504	5.5768	4.8861	5.2284	4.7981	2.9873	5.0553	4.9189	7.127	3.842	8.6534	4.7425	5.5829	5.615	4.8992000000000004	5.9086	4.5564	5.3913	6.5515	5.9605	4.7279	5.478	6.2018	4.2388	5.7618	7.0629	5.813	3.4686	5.0045	4.4222	5.4673	5.5254	5.3618	6.4336	5.8146	6.0072	6.1723	4.8339	5.5723	6.3757	7.4828
PF3D7_0916400.mrna1_1	PF3D7_0916400.mrna1_1;475	475	7.3553	6.2141	6.1426	5.5832	4.5705	5.0798	6.2713	4.0108	4.811	6.1574	6.0527	4.7623	5.0317	2.5211	5.1022	4.9764	3.5957	5.1867	5.8452	5.6308	6.3703	5.4867	5.1691	6.1546	5.5494	3.1747	3.6938	5.9305	7.1307	6.4227	5.4443	4.3903	5.7949	5.9193	5.0734	4.5717	3.6633	5.2491	5.9397	4.8202	5.347	4.0807	6.7432	6.1268	4.9644	6.2288	5.5279	7.359	5.6862	6.1202	5.0383	7.5423	5.6147	8.3856	5.8022	5.4026	4.3951	6.233	5.2761	5.0453	5.4413	6.52	6.2926	5.6311	4.7142	5.4689	4.6118	6.2968	7.3979	6.6331	4.1094	4.935	6.8098	4.9509	5.6381	5.4835	7.1663	6.3436	6.087	5.9432	5.2273	4.7339	6.6599	6.9699
PF3D7_0916400.mrna1_1	PF3D7_0916400.mrna1_1;476	476	6.8926	5.9825	5.7621	5.9004	4.4141	4.8151	5.7774	4.2357	4.7306	5.9079	6.1012	5.0325	5.0272	4.7181	5.0295	5.7051	5.8146	5.0514	5.3409	6.5286	6.7498	3.4542	5.6415	4.384	5.8829	4.1085	4.4588	4.8654	6.4281	6.0579	5.9625	4.5416	6.1254	5.3154	5.0561	4.8743	5.2824	5.5279	5.3216	6.6991	5.1276	4.9388	6.3436	4.6685	5.5195	5.1667	5.9855	6.547	5.5868	3.6147	4.8349	5.7562	5.0887	6.64	5.4854	4.846	4.9607	6.0141	5.6453	3.3349	6.0957	6.0459	5.6758	4.5466	4.7745	5.7921	4.9561	6.4146	6.3027	5.5531	6.2294	5.6185	6.4748	5.318	4.784	6.0501	6.4907	6.0011	6.0188	4.5686	4.9054	4.9556	6.5449	5.9425
PF3D7_0916400.mrna1_1	PF3D7_0916400.mrna1_1;477	477	6.6418	5.5163	5.1102	5.6296	3.844	4.9968	4.7918	4.2102	3.1875	5.934	5.9864	5.0592	5.243	2.6622	4.7093	5.5373	5.561	6.15	4.3356	5.9362	6.2909	4.2296	6.0553	5.5847	4.8948	4.6696	4.1252	5.1027	6.0972	3.729	4.9069	4.4515	5.1918	5.7653	5.0644	4.2234	6.2149	5.2491	5.5466	4.8253	4.8309	3.9317	6.1121	4.9837	4.8948	5.1953	6.2307	5.0802	4.8972	4.5373	4.9964	6.1164	3.7506	6.9799	5.8342	4.6421	5.0268	5.9105	5.3237	5.3241	5.7597	6.151	6.0361	5.2994	5.4202	5.8445	5.8856	5.3306	6.0376	4.7323	5.5214	5.3933	5.7955	5.3356	6.2137	6.0339	5.9665	5.1148	4.8929	5.7304	5.1719	5.1989	5.8156	6.6115
PF3D7_0916400.mrna1_1	PF3D7_0916400.mrna1_1;478	478	6.6911	5.9001	5.1562	5.8642	4.3226	4.7328	5.3851	3.3363	3.2342	6.2793	4.8475	3.8846	5.5116	4.0807	4.235	5.8647	6.0206	4.4449	4.6305	5.7639	5.8377	4.6153	5.96	5.0299	5.4192	4.1408	3.9231	5.4764	6.2199	6.3503	4.8694	3.3964	4.634	4.6764	4.9241	4.14	4.6088	5.3593	4.9565	4.6927	5.1404	4.6398	6.7051	4.842	5.106	3.6076	6.0246	4.3356	4.3349	4.4128	5.8812	6.4752	5.3143	6.3918	4.7975	4.0339	5.0312	6.1293	5.847	4.5625	4.8977	6.0354	5.3761	4.4269	4.1235	5.9805	5.4647	5.4205	5.9435	5.6206	4.5198	5.5138	6.8653	5.9322	5.8736	6.0622	6.1001	5.4992	5.8296	5.3205	5.8846	1.6508	6.4845	6.1924
PF3D7_0916400.mrna1_1	PF3D7_0916400.mrna1_1;479	479	5.9326	5.6401	5.323	5.4269	5.2578	4.6106	5.3306	5.9637	2.6915	6.297	4.8084	4.749	5.2555	4.1803	3.4751	5.0678	5.407	4.1119	5.1305	5.0422	5.4854	4.5589	5.2223	4.7415	5.6085	6.586	3.4995	4.8027	6.2707	5.6733	5.5756	4.5856	5.1687	5.7811	4.8807	4.7887	5.1106	5.682	5.5963	4.2411	3.9873	4.861	4.7576	5.4957	5.3757	4.6599	5.7002	4.7677	2.5945	5.1043	5.7227	5.7388	3.7527	6.4338	5.0751	4.7861	4.98	5.5195	5.972	5.7004	5.7832	5.2578	4.7671	5.1847	5.1152	5.8622	4.3576	6.0546	5.9439	5.6559	5.1202	5.4449	4.9519	4.9331	4.7485	6.1912	5.8235	5.7514	5.1771	5.7858	3.6993	4.3023	5.632	6.8319
PF3D7_0916400.mrna1_1	PF3D7_0916400.mrna1_1;480	480	6.2026	5.6226	5.0405	5.4538	3.9001	4.3205	5.5829	3.2434	4.6628	5.4909	4.1938	5.1562	4.9787	3.2234	4.5904	4.963	5.5886	5.7501	4.6415	4.942	6.0374	2.9373	3.8718	5.7287	5.4029	4.7756	5.5351	5.5429	6.0319	6.2647	5.047	4.1144	5.6778	5.9953	4.1497	4.9791	5.5604	5.029	5.5668	3.7814	3.272	4.7845	4.6159	4.0009	4.756	5.2709	5.6829	5.2095	8.5745	5.2902	4.8943	5.6668	4.6005	5.8597	3.847	4.4647	3.6679	5.2472	5.6488	3.853	5.2203	5.991	5.8686	4.9255	4.4482	5.6665	5.545	5.3395	5.6241	4.6029	4.7793	4.8699	6.4464	5.2491	5.4195	5.306	6.544	5.6778	5.06	5.1791	5.8515	5.009	4.8977	6.2498
PF3D7_0916400.mrna1_1	PF3D7_0916400.mrna1_1;481	481	5.1795	5.1767	5.0734	5.5665	5.1276	4.2615	5.3416	5.3402	1.7049	6.4687	4.8595	6.3854	5.1522	2.5945	3.857	5.047	3.9891	2.4168	4.5361	4.1961	5.3868	4.5385	4.8963	5.7682	4.1457	4.6346	3.86	3.5765	5.4124	5.8189	5.4973	1.7613	3.7082	4.4989	4.3688	4.4686	3.6519	5.1085	5.1847	3.8866	4.3909	3.7772	5.3477	4.7043	4.2257	2.9579	5.6363	5.0277	3.4046	5.3473	4.6206	5.3129	4.5261	5.4336	5.5049	4.6781	5.3096	5.5469	6.2559	3.6392	5.6633	5.6974	4.4515	5.4162	4.7554	5.6465	5.1695	5.0997	5.943	4.3255	3.842	4.7655	5.7764	6.2007	4.2824	5.6035	6.345	4.6404	5.0985	5.625	5.6747	2.7824	4.9639	5.6453
PF3D7_0916400.mrna1_1	PF3D7_0916400.mrna1_1;482	482	6.5689	4.9317	5.0849	5.4373	5.729	5.4433	5.1309	3.0144	3.7344	6.3844	6.3593	4.5874	4.8748	5.5469	4.0557	5.1835	3.848	4.1218	4.9667	6.2521	5.1164	3.2585	5.0365	5.5469	5.2679	5.0548	4.1922	5.625	5.825	5.1599	5.5404	4.9676	6.6562	4.9932	4.3183	4.9653	4.4496	4.6668	5.033	4.8924	3.5008	5.1148	4.5478	3.6334	5.0383	3.645	4.9995	5.1739	4.3427	5.0457	5.0777	5.8397	2.969	6.3975	5.7918	4.8895	4.8089	5.4624	5.0883	5.3284	6.0605	5.3118	5.1018	4.8089	5.1938	5.2928	5.3205	5.0682	5.6596	5.467	4.0644	5.1135	6.1322	5.2623	4.7576	6.0032	5.9336	5.5223	5.4796	4.8278	5.3544	4.1723	5.6993	6.4063
PF3D7_0916400.mrna1_1	PF3D7_0916400.mrna1_1;483	483	6.3901	5.7447	5.3775	6.3602	4.4867	5.3158	5.14	5.044	3.1731	4.8104	5.5635	4.6831	6.027	3.3547	4.8861	5.7538	5.6687	4.6235	4.2728	6.9877	5.9941	5.1396	5.6317	4.2994	5.2909	4.5129	5.2679	4.9397	6.8052	6.0978	6.23	4.4107	5.7219	5.1363	5.5113	4.6223	3.5173	5.585	5.0233	4.9837	5.0717	4.8545	5.3537	4.6369	4.2979	4.0917	4.5002	6.456	4.8455	4.4931	5.254	5.3978	4.1301	6.4136	4.9649	3.3978	4.8006	6.0725	5.9338	4.8953	5.4019	6.1522	5.3847	5.6857	5.7257	5.3391	4.8032	4.4886	6.235	5.3125	5.3448	5.7361	4.9681	4.3132	5.4673	5.5798	5.6668	3.9616	4.6724	5.7189	4.8841	5.2895	4.8659	6.6747
PF3D7_0916400.mrna1_1	PF3D7_0916400.mrna1_1;484	484	5.9243	4.7021	5.235	5.6218	3.9458	4.6764	5.4333	4.6599	4.9891	6.1865	5.4366	4.5198	4.9359	3.7623	5.4053	5.6076	4.9777	4.7495	5.2784	5.0201	5.568	5.5226	4.7398	5.2555	5.0108	5.3143	4.235	4.942	6.0126	4.8846	5.6493	5.4446	5.5122	5.1346	5.1218	3.5521	4.1771	5.2176	5.6112	4.4601	4.7241	4.5472	5.1247	4.7436	4.6334	4.6971	5.6673	6.0115	3.9973	4.757	4.6392	5.2075	4.5729	5.8525	5.682	4.9467	4.4121	5.5078	5.2772	5.4256	5.373	5.8902	5.0892	5.858	4.4336	5.5756	5.4403	5.5373	5.9977	5.5323	4.7861	4.9523	5.435	5.5537	5.4532	6.1463	6.1813	5.6721	5.6596	5.3427	4.8934	4.0875	5.5729	6.6479
PF3D7_0916400.mrna1_1	PF3D7_0916400.mrna1_1;485	485	6.1167	6.5495	5.7018	5.842	5.7057	4.8405	4.5367	4.1906	4.7469	6.1633	6.0512	4.439	5.0321	4.6218	4.9973	5.2491	5.3409	4.3016	5.1123	6.2439	5.5552	5.3323	5.2517	5.4777	5.3216	5.0742	3.568	4.691	6.5396	5.3691	6.1283	3.645	5.3356	5.2532	5.6229	4.4686	4.9074	5.434	5.4463	4.5844	4.1309	4.0566	4.9968	5.0492	4.9131	5.1671	5.8858	5.3968	4.4046	4.1546	5.3067	5.0661	3.862	5.735	5.3089	4.2898	6.1611	5.1239	5.6215	5.1453	5.9984	5.6682	5.0879	5.3747	5.2257	5.3208	4.4175	5.0457	6.3954	5.382	4.7203	4.1795	5.7214	4.2935	4.8836	5.5463	6.3689	4.6758	5.9212	6.5702	4.7613	3.851	4.6433	7.201
PF3D7_0916400.mrna1_1	PF3D7_0916400.mrna1_1;486	486	6.266	6.0991	6.0868	6.3937	5.0879	5.851	5.2765	4.0934	5.211	5.9699	6.0691	3.7708	4.8763	3.4141	5.3576	5.0343	5.3237	4.292	4.6171	6.2735	5.1114	4.4627	5.6795	5.0108	5.5583	4.4692	2.3448	5.6927	6.348	6.4922	5.4002	3.6485	5.8723	5.2821	5.3288	4.0917	4.0453	6.8422	4.4725	5.1538	4.8374	5.285	5.0193	5.8919	5.2998	4.588	5.5503	5.4686	4.7479	4.8861	5.0391	4.8445	3.7181	5.8716	5.8094	4.7334	4.8032	5.2884	4.9699	5.4558	5.8171	5.7385	5.3688	5.4637	5.541	5.8676	4.7986	5.5738	6.7015	5.849	5.757	5.0544	6.8446	4.634	6.0058	6.2728	6.9335	5.0618	6.0424	5.2513	4.7645	4.588	5.5604	6.596
PF3D7_0916400.mrna1_1	PF3D7_0916400.mrna1_1;487	487	6.3415	5.95	5.6848	5.3944	5.2906	4.2861	3.9598	5.0849	5.9205	5.3248	6.1229	4.4276	5.8309	4.5027	4.5385	4.839	5.9126	4.5336	5.0721	6.8006	5.88	5.2828	5.7266	5.824	4.2063	3.7613	4.7186	6.1449	6.7594	5.9062	5.6784	3.278	5.9103	5.3533	3.9736	4.6023	4.7777	4.9959	5.5714	4.6513	4.2957	4.9439	2.3074	4.5311	5.0308	4.7104	6.2668	5.4502	5.0475	5.4496	5.3295	5.3466	2.3391	5.8938	5.0742	4.9141	4.8654	5.9729	5.4373	5.3462	6.0631	5.9369	5.5135	5.04	4.1085	6.1757	5.2998	5.4094	5.9887	4.9074	4.8924	5.2365	6.4853	4.842	6.0753	6.6595	6.2182	6.9003	5.8817	5.1198	4.7991	4.5173	5.8585	7.0082
PF3D7_0916400.mrna1_1	PF3D7_0916400.mrna1_1;488	488	6.5756	5.7287	5.0448	5.8263	5.1942	4.887	5.5497	3.0126	3.9533	5.3792	5.6276	5.5604	5.3576	4.8718	4.1985	5.1198	5.4492	4.8505	4.1961	6.3313	5.7404	4.3667	5.0188	5.5732	5.6064	3.8176	4.6876	5.0179	6.3194	5.392	4.8997	3.0356	5.6784	5.3913	5.0233	3.8094	5.3176	4.9653	5.5286	4.4835	5.6067	4.849	5.7439	5.6261	5.2012	4.5236	5.774	5.805	2.5084	5.121	4.957	5.9305	6.1237	6.1299	4.8515	4.5558	5.1961	5.4709	4.8222	4.6305	5.978	5.9026	4.9179	5.6896	5.193	5.7328	3.4343	3.4263	6.0496	4.314	5.5494	5.0622	5.4692	5.1293	5.9565	5.8562	6.2683	6.2024	4.9231	5.4084	6.2771	5.1683	5.266	6.5916
PF3D7_0916400.mrna1_1	PF3D7_0916400.mrna1_1;489	489	6.3223	4.7934	5.133	5.2839	2.7803	4.9117	5.3667	5.1477	4.4712	6.228	4.6323	5.2795	6.2228	3.6803	3.7159	5.5644	6.1393	3.9364	4.607	5.3558	6.025	5.5874	3.8349	5.2479	4.1635	2.5135	4.4976	5.2254	6.1039	5.6845	5.9286	5.2634	5.193	5.4229	4.9274	4.2795	3.9458	5.4162	5.0076	4.0391	3.4699	5.3677	4.6444	5.599	6.3043	4.0144	4.433	5.1583	2.6112	5.1835	5.1169	4.1285	5.7469	5.5176	5.1989	4.7252	3.3161	5.7238	5.7032	4.3111	6.1031	6.3384	5.6017	5.7358	5.2211	5.5503	4.9593	5.2574	5.8482	2.433	5.0631	5.7477	5.3226	5.1148	5.195	5.6554	6.7152	6.2746	5.8192	5.3194	4.7463	4.9279	5.5087	5.9208
PF3D7_0916400.mrna1_1	PF3D7_0916400.mrna1_1;490	490	7.0213	4.0618	5.706	6.0074	3.3262	5.2307	5.3705	5.4239	2.0738	6.3343	5.1554	5.0215	6.0094	3.3103	5.2739	4.6011	5.8171	4.0925	4.4489	6.6267	5.2292	5.1811	4.696	5.5777	5.5573	4.6571	4.1301	4.8084	6.5091	6.1179	5.6727	4.3512	6.0027	5.2578	3.8248	4.7274	4.6064	5.4114	5.204	3.6971	5.8092	5.6381	5.111	6.2765	6.6166	5.2319	5.7711	7.423	4.5211	5.1445	4.6628	4.4725	5.3052	5.5314	5.3865	4.7918	4.811	5.3259	4.6235	7.3932	5.0334	6.7621	6.2436	5.204	4.2935	6.7376	5.1759	5.3684	5.8701	5.3554	5.2705	4.6893	5.3968	5.7285	7.8029	5.4686	7.2731	7.2329	5.6676	5.6744	7.3657	4.7856	5.6896	6.3284
PF3D7_0916400.mrna1_1	PF3D7_0916400.mrna1_1;491	491	6.2679	5.1522	4.813	5.3505	3.9718	5.4767	5.2307	6.8787	3.9955	6.729	4.889	5.1759	4.9855	2.991	5.1703	4.1268	6.1967	2.3016	5.4857	5.5595	5.5635	5.2555	4.7949	5.7434	4.4919	3.7517	2.4303	4.7027	5.0807	5.6792	5.7623	4.269	4.5856	5.7371	4.0925	5.62	5.0063	5.0041	4.2365	4.5916	4.0514	5.0479	4.6605	5.7175	6.4748	4.9444	5.9366	4.3923	5.3136	4.5595	4.1473	4.7975	4.926	5.0161	3.7645	4.9662	4.0548	4.7527	5.3572	5.6882	4.6141	6.1241	5.3674	4.7175	4.5185	5.0592	4.5686	6.0179	5.5543	4.4627	3.5583	3.7908	4.6387	5.3516	6.2498	4.2578	6.3712	8.0358	5.5211	5.3544	4.7393	4.3384	5.3012	5.5429
PF3D7_0916400.mrna1_1	PF3D7_0916400.mrna1_1;492	492	6.3406	4.9369	4.3306	4.5759	3.839	6.3452	5.153	2.8914	2.9635	6.1667	2.1538	4.8349	5.2407	1.1699	6.7456	5.5242000000000004	5.9035	3.4476	3.9699	4.839	5.6337	2.9782	4.9112	3.3291	4.3427	3.9644	4.025	4.8851	4.0027	4.9122	3.8748	4.3834	5.3273	4.8207	5.0755	0.4647	3.157	5.202	4.9941	3.9136	5.1775	4.4738	4.7296	4.3363	5.2593	2.842	5.6579	3.9117	2.2265	2.6064	5.1322	3.8758	3.7506	5.1235	4.8485	3.6622	4.7393	5.2456	5.6554	4.1489	4.0072	4.9444	3.9136	5.3122	4.5686	1.6462	4.1667	4.6177	5.3092	4.4229	3.4712	5.1424	5.824	4.627	4.5613	5.0587	6.649	5.7306	5.0334	3.6276	3.5814	2.842	3.943	4.2972
PF3D7_0916400.mrna1_1	PF3D7_0916400.mrna1_1;493	493	6.8465	5.7129	5.5094	4.8475	5.0228	4.8768	4.856	4.1027	1.9146	6.1241	5.2087	3.857	5.6907	2.5311	4.3448	5.5699	4.6259	3.6218	5.235	5.1383	4.5686	4.8074	5.1114	5.2157	3.8885	4.3384	2.8074	5.0917	5.8407	4.9397	4.6375	3.7887	4.9439	4.3992000000000004	4.682	4.1227	5.0583	4.5577	4.7115	4.2357	3.3716	4.1835	4.856	4.4627	5.9544	4.5304	5.5711	4.5607	3.6159	4.6707	5.4601	4.3764	3.0652	4.905	5.2203	3.6599	4.7098	5.1546	5.0772	4.7876	4.4912	6.3842	6.4527	5.3374	5.0308	5.6112	4.4162	4.6106	4.7366	5.3988	4.7479	4.3985	5.6778	4.4336	4.5116	5.2502	6.1102	6.8738	4.729	4.7586	5.3799	3.2957	5.7195	5.7214
PF3D7_0916400.mrna1_1	PF3D7_0916400.mrna1_1;494	494	7.4627	5.4087	5.7554	6.2811	4.5135	4.4679	5.1914	3.6859	4.0152	7.166	4.7241	4.6542	5.5984	3.5211	4.3861	4.9768	6.2765	3.7027	5.3691	5.858	4.7623	5.5392	4.9011	6.406	5.3194	5.0772	3.9467	4.7897	6.0715	5.7887	5.4845	2.6781	5.6363	4.7724	4.4436	3.6781	4.5173	5.2765	4.9561	3.0892	4.1309	4.8435	5.1497	4.9713	7.2051	3.0461	6.4036	4.9873	4.6559	4.9495	4.3313	4.8048	5.8736	5.8684	4.7054	3.862	5.1465	3.8248	4.5753	5.5444	5.6299	6.406	5.9977	5.0875	5.0475	4.6876	4.8094	5.2008	6.6242	4.2532	6.029	5.0237	4.9411	4.854	4.5981	5.3547	6.9937	6.9668	5.2968	5.5087	5.7409	4.3291	5.4848	6.8565
PF3D7_0916400.mrna1_1	PF3D7_0916400.mrna1_1;495	495	7.2328	4.1795	5.2946	5.4439	3.4673	3.5311	5.568	3.858	3.3937	7.771	4.2001	2.905	5.1607	2.9891	4.5141	4.7344	4.7913	3.7876	3.669	3.3176	5.7988	4.5656	5.0794	4.6017	5.5768	3.4764	5.2574	4.9189	5.3501	5.3345	5.684	2.844	4.3702	5.1647	4.211	4.5046	8.4112	4.7965	4.8288	3.926	5.2265	4.9045	4.0849	3.5298	7.6696	3.9458	5.2234	4.4443	4.337	3.2001	4.3716	4.645	4.7975	5.7692	4.8068	4.2817	5.0875	4.1301	5.4443	4.4995	4.292	5.1322	5.6996	4.7892	3.9616	4.9117	3.7312	4.9805	2.5898	3.9392	4.4944	5.2403	5.3875	5.9803	4.3327	4.6253	6.5035	6.7511	5.7787	4.2334	4.7871	4.2411	5.23	5.013
PF3D7_0916400.mrna1_1	PF3D7_0916400.mrna1_1;496	496	7.544	4.9331	5.4525	4.4854	2.0215	4.2063	5.0883	3.904	3.7452	7.4622	5.2817	3.3799	4.8485	3.2449	4.5777	5.4189	4.437	3.7876	5.2215	4.9307	5.6979	4.0849	3.7687	4.5072	4.439	4.9676	4.6182	4.9293	4.6668	5.437	4.904	3.1619	5.1554	4.7131	5.6585	3.1489	6.2018	4.5898	5.4121	3.516	4.6871	4.3944	4.4627	3.9846	6.5926	4.5008	4.3169	4.7538	3.8934	4.6147	4.4522	5.3885	3.2585	5.225	4.7371	5.3653	4.6404	5.1022	5.4607	4.9189	5.0575	5.367	5.0479	4.8851	3.7474	3.6837	4.4757	6.2228	4.8846	2.7377	4.5423	4.5059	5.2357	4.6999	5.6115	5.1313	6.9234	7.2349	6.0559	5.6868	2.8914	4.4699	6.6375	4.7597
PF3D7_0916400.mrna1_1	PF3D7_0916400.mrna1_1;497	497	4.6282	4.8684	4.0233	2.6369	2.7247	4.0635	4.4128	5.0492	0.774	5.0072	5.0413	5.4363	4.7214	3.2126	5.0334	5.1194	4.7463	5.0343	4.8435	4.4588	3.8012	3.2219	5.1619	2.9373	3.7214	2.9146	3.847	5.2369	5.898	5.7002	5.5892	4.7661	5.1639	4.7285	5.1989	4.0764	4.04	4.1285	4.926	5.0665	4.0277	4.2802	3.8699	4.1603	4.7142	4.433	5.7679	4.7866	4.466	4.2211	5.1473	6.0702	3.4816	6.2726	4.9093	4.2203	4.3176	5.2242	5.2028	4.2839	4.189	5.774	5.4604	4.5497	4.995	4.6023	3.7038	4.8268	2.5898	5.4192	5.2319	5.1882	4.8475	6.1888	6.052	4.6334	6.9468	6.266	6.2508	5.2758	5.1518	3.5826	6.1313	5.8225
PF3D7_0916400.mrna1_1	PF3D7_0916400.mrna1_1;498	498	5.6758	5.5379	4.7366	3.9891	4.3045	1.8319	5.6516	4.6982	2.926	4.9621	5.0157	3.8329	5.151	0.5261	3.7939	3.9486	5.0161	2.1243	3.0409	4.9222	5.2487	3.3757	4.1135	4.073	4.969	3.925	4.0144	3.6218	4.5441	5.0413	4.2165	0	4.4601	4.4463	2.441	4.6781	4.784	3.8797	4.466	3.9467	4.0738	2.8237	4.9695	2.5534	4.2327	3.2234	4.1977	4.6135	3.3674	3.437	4.9392	5.4874	4.14	4.4777	4.3554	5.373	4.7565	4.1522	5.1603	4.4951	5.7087	6.6323	4.6843	3.4621	4.6177	4.7724	4.7425	4.6229	3.2373	4.5934	4.2765	4.8248	3.6803	4.0738	5.5515	4.5783	7.0846	4.5589	5.1239	4.8777	5.1022	2.1077	5.5005	4.5981
PF3D7_0916400.mrna1_1	PF3D7_0916400.mrna1_1;499	499	5.8965	5.2731	3.5619	9.7785	3.5898	3.8885	6.0843	3.5509	3.5886	5.791	6.5148	5.0841	10.581	3.1408	5.6305	5.7353	5.3792	4.3583	4.4738	8.8721	7.4016	3.5886	3.9193	4.218	4.8595	3.0976	7.2004	6.9131	8.1202	7.9231	5.4472	3.009	5.5622	4.991	4.4634	6.4055	4.1367	4.9392	5.0755	4.691	5.0921	4.8777	4.669	4.6622	5.858	4.7944	4.7131	5.2865	4.0426	5.3234	5.0734	5.8081	3.254	6.0002	5.1227	4.1914	4.2547	5.135	4.6893	5.5192	5.4189	10.369	9.6767	4.6747	3.6576	5.4429	6.3459	5.342	3.7824	4.8319	4.5795	5.9526	4.6444	4.9495	6.3747	5.8555	8.9829	9.0193	5.541	5.5928	4.6276	7.1028	5.6954	5.2931
PF3D7_0916400.mrna1_1	PF3D7_0916400.mrna1_1;500	500	6.1759	7.5243	4.4783	7.2827	3.7247	4.861	5.1735	2.269	1.281	5.6938	4.7366	4.7355	6.5021	0.774	4.4141	5.4155	4.7761	3.925	3.3951	6.56	6.5803	3.437	5.7897	4.6954	4.7929	4.111	4.1077	5.3399	6.0466	6.9616	5.1449	3.4195	5.3509	5.3505	4.6288	0.7655	5.3151	4.5503	5.2754	7.0627	4.269	4.9973	6.6906	4.6421	4.8079	7.6881	4.9878	5.1035	7.2965	3.8826	4.8565	6.8547	2.9336	6.6985	5.3586	6.4204	3.6893	6.1771	4.4568	4.9006	5.2765	8.5951	4.1595	5.3341	4.3688	5.2593	4.4148	7.0975	4.8435	5.3288	7.4989	4.9453	5.6907	3.5348	5.155	5.4899	8.5905	5.047	5.8912	5.4673	4.9378	4.4835	7.8332	3.845
PF3D7_0916400.mrna1_1	PF3D7_0916400.mrna1_1;501	501	5.7671	5.6261	4.441	7.7777	2.8197	4.7735	4.6444	2.5336	2.9126	5.3125	5.5151	3.9791	5.4077	4.5735	4.5699	5.4951	4.4555	2.7225	4.7004	5.942	5.5832	4.8227	4.8344	4.2935	4.441	3.3377	2.269	4.6571	5.6665	5.6673	5.4906	3.2311	4.594	4.6135	4.8831	3.8115	4.9136	5.0807	4.5454	5.1169	4.4363	4.3462	3.6346	4.7819	3.5692	2.4195	4.696	4.8146	4.1383	3.5789	5.2052	4.1309	1.9184	4.8146	4.8395	3.6415	4.2891	4.3723	4.5838	2.0108	4.4783	5.8372	4.3212	4.9941	4.7192	2.0566	4.3653	5.1018	3.9345	3.5385	3.7981	7.2514	4.1977	4.0108	5.1477	5.2384	7.5626	4.5577	5.6817	4.5273	4.5484	3.3882	3.6837	5.8232
PF3D7_0916400.mrna1_1	PF3D7_0916400.mrna1_1;502	502	5.193	5.7015	4.9919	5.1775	2.85	5.4029	5.1048	2.6229	2.846	4.2365	3.8217	2.4383	4.9444	1.2449	3.1489	5.1574	4.2913	4.225	3.846	3.4182	4.4182	4.5014	4.0815	3.0993	3.5583	3.8227	3.84	3.851	4.2765	4.7829	5.0085	2.4087	4.3964	4.2593	3.706	1.7782	4.7897	4.3441	5.1538	3.6747	4.2743	3.7929	3.3909	2.4195	4.1795	3.6927	4.7645	5.288	4.0909	4.5129	4.3169	3.756	2.0321	5.2784	4.4336	3.5838	4.1169	5.6499	4.7004	3.6893	4.0531	4.5705	3.5423	5.51	2.3074	3.9326	3.5838	3.1027	3.942	3.281	4.9274	4.6999	4.6747	3.5814	5.0781	4.5021	3.6005	4.3262	5.2449	4.0883	3.7049	3.479	4.7803	5.2392
PF3D7_0916400.mrna1_1	PF3D7_0916400.mrna1_1;503	503	4.7137	4.5211	4.511	4.98	4.5129	3.272	4.5527	1.9635	4.4383	5.2415	3.4463	2.8319	4.2772	0.8875	3.591	5.0036	4.4423	4.5211	3.3868	4.497	4.4289	5.7634	4.7666	5.3341	5.2133	3.3147	4.1763	4.7049	4.627	5.5705	5.2365	3.332	5.5762	4.6871	4.9449	1.844	4.5317	3.4957	4.6854	4.5934	4.3413	4.774	3.9653	3.5385	5.4373	3.3406	2.3306	6.1975	4.1383	4.1843	4.6135	4.6599	2.0391	4.811	4.4039	2.84	4.5053	5.8163	5.2836	3.5945	4.5521	3.5922	3.9355	4.6633	4.1359	4.3512	4.2327	4.0321	3.1408	3.079	3.7431	5.0268	2.7782	4.7703	5.89	4.7623	4.5002	3.3462	5.2649	4.0144	3.6017	2.4983	4.1835	3.9891
PF3D7_0916400.mrna1_1	PF3D7_0916400.mrna1_1;504	504	5.6579	4.2373	5.3012	4.1667	2.5969	4.8334	5.4053	4.1276	2.281	4.1906	3.9326	3.2525	4.9528	0.0976	5.4192	4.8997	4.7639	3.6622	3.3434	3.8379	4.9644	4.1961	4.1326	3.2735	4.4316	4.111	3.4725	3.3363	4.5638	4.4243	4.853	1.9146	4.2396	3.3632	4.5423	2.5435	4.8202	4.0009	5.09	4.9919	4.7871	4.1859	5.2254	3.359	3.6159	0.8639	3.5084	5.2091	4.5951	3.6576	4.2713	4.8465	3.8329	4.3291	3.942	4.3674	4.2713	5.1428	5.7594	3.85	4.9509	4.9658	4.4476	3.842	5.0317	4.025	4.1465	3.5423	4.1367	4.5398	3.4276	4.5534	5.79	4.2118	3.1843	4.5717	4.7071	4.0312	4.7808	3.406	4.5613	4.0117	4.8273	2.1763
PF3D7_0916400.mrna1_1	PF3D7_0916400.mrna1_1;505	505	5.9198	5.0072	4.6223	4.2943	3.855	4.0976	4.7666	3.859	1.433	4.9293	4.963	4.0925	4.1077	3.4463	4.3611	5.7442	5.5454	4.8415	4.5795	4.9878	5.013	4.9644	4.6679	3.5826	5.1906	4.073	4.8181	4	4.5521	5.3933	5.7164	3.7634	4.033	4.3505	4.3957	3.3561	5.0921	4.8704	3.7835	4.9212	5.0435	3.269	4.7126	4.0892	4.2935	1.8718	3.969	5.4689	3.847	3.4686	5.0772	4.7049	3.1938	4.9869	4.025	4.963	4.6938	4.7252	5.9021	3.7463	5.3455	5.7597	3.5435	5.5014	4.6456	4.4893	4.5589	5.5871	4.2273	4.4835	4.5729	5.1052	3.0909	4.9392	4.5987	5.5619	5.2361	4.3861	5.0531	2.1922	4.7544	5.4509	4.0618	3.5814
PF3D7_0916400.mrna1_1	PF3D7_0916400.mrna1_1;506	506	5.1346	5.2858	5.1522	4.7479	3.5534	5.6873	4.8268	3.9681	2.1342	5.1289	4.269	1.5509	4.7682	0.0976	5.0938	5.0496	4.4509	3.8875	4.8395	4.4522	5.6511	4.5323	4.0721	3.228	4.4343	4.0063	3.1326	4.2327	3.3896	5.6427	4.9533	3.5558	4.5723	4.6212	3.0993	2.3477	4.3212	1.5753	4.281	3.6334	5.3844	4.6398	5.0036	4.6094	4.6977	5.054	4.7592	5.2494	5.2596	3.8846	4.9805	4.7109	2.4621	4.9212	4.342	2.8053	4.7892	5.1256	5.7233	4.2675	4.6088	4.1675	3.306	5.1453	4.2334	4.7377	3.1177	4.5261	3.8768	5.581	3.8914	5.116	5.6056	5.0518	5.0721	4.7366	5.3384	5.2106	4.6876	4.9676	3.9288	2.5435	5.8622	4.6427
PF3D7_0916400.mrna1_1	PF3D7_0916400.mrna1_1;507	507	6.031	5.4256	4.354	3.4841	3.1875	4.8151	5.1227	3.0925	0.7485	4.862	4.8555	3.6554	4.3554	1.8797	5.4043	3.9579	5.4306	4.384	3.8319	4.5423	5.8402	4.1085	5.4323	5.3968	3.1779	1.5059	4.2048	4.7109	4.6519	4.0755	4.8151	4.4436	4.8273	4.7225	4.0418	4.8017	4.0807	3.9991	4.8822	4.0592	4.7208	4.1723	4.4107	2.856	3.4396	4.225	2.8992	5.106	4.3147	3.5595	4.254	5.1035	3.6241	4.1001	4.9658	4.6616	3.5705	5.8442	4.6588	4.847	4.9649	4.812	4.6171	4.4449	4.706	4.3861	4.4053	2.7613	4.079	5.4718	4.0488	4.6673	5.6699	4	4.3611	3.8826	5.6741	5.1367	5.1185	4.1177	4.4039	3.905	3.2615	3.5198
PF3D7_0916400.mrna1_1	PF3D7_0916400.mrna1_1;508	508	5.7645	5.522	5.2817	5.193	3.8924	4.9303	5.439	3.5546	3.856	4.95	3.4828	2.9411	5.3295	0.4222	3.6736	4.033	4.6565	3.9241	4.314	3.5236	5.1027	4.0303	3.6076	4.2891	4.1691	3.5398	3.3771	3.5046	4.2411	5.1309	4.7629	3.8856	5.824	4.8629	4.774	1.8115	4.189	3.6112	4.854	4.6949	4.4496	3.121	4.6673	3.3561	4.3045	5.0045	4.1906	5.7249	4.5441	3.1043	3.6415	4.6594	1.6736	4.6594	4.0224	4.4263	4.1391	5.5472	4.905	4.9222	4.3792	3.4828	4.9841	4.3597	3.7538	4.6753	2.9855	3.6531	4.1546	4.0592	3.7677	4.5273	5.3878	5.4604	4.2787	5.6991	4.7929	4.4548	4.9369	5.2126	4.2615	1.8758	5.4893	5.0777
PF3D7_0916400.mrna1_1	PF3D7_0916400.mrna1_1;509	509	5.0361	4.9179	4.8515	4.8885	3.3391	5.1039	5.0277	3.1795	3.6147	6.1194	4.7415	4.3957	4.6662	3.4867	2.8639	4.546	5.2012	5.1747	5.0391	4.497	5.6921	5.233	5.0548	5.076	4.5552	3.0161	3.7279	3.9477	3.8043	6.1018	5.2604	3.5286	6.0496	4.565	4.7425	3.3771	4.047	4.9809	5.4738	5.4336	4.3736	4.3639	3.7772	3.6826	4.3771	4.7126	4.4867	5.8215	5.0828	4.1243	4.9425	4.9165	4.2824	5.2165	4.2563	4.1408	3.5211	5.3334	4.2645	4.4699	4.7934	4.2334	4.5844	5.3933	4.904	5.4259	4.4469	4.9045	5.7274	4.6206	3.6334	5.0845	5.1326	4.1643	5.1218	4.5601	5.6854	4.8674	5.6786	4.7793	2.3161	1.4168	5.1094	4.4449
PF3D7_0916400.mrna1_1	PF3D7_0916400.mrna1_1;510	510	5.6407	4.8595	3.7279	4.8777	3.6358	3.7981	5.3491	3.8227	0.111	5.6699	5.1875	3.8649	4.3103	4.0409	4.7186	4.7015	4.4989	3.5729	5.3523	4.5801	3.6871	3.85	4.8866	4.8273	4.6565	4.9355	5.0802	4.1194	4.7549	4.1465	5.4195	3.9458	3.6112	4.9959	5.2754	3.8237	5.1144	4.2623	5.0972	5.2071	5.2036	4.8919	4.7996	3.0461	2.3646	3.7071	3.1094	5.7931	4.4561	5.295	4.6645	4.9208	3.6415	4.2547	4.6724	4.0866	4.7214	5.3586	5.2044	4.0652	4.4854	4.9079	4.433	4.6141	3.4128	4.4653	5.3056	4.6893	5.4767	4.627	3.8197	4.916	5.2449	4.8485	5.1218	5.0448	5.1562	4.6854	4.9179	3.0531	3.306	3.7323	4.1747	3.8748
PF3D7_0916400.mrna1_1	PF3D7_0916400.mrna1_1;511	511	5.9105	4.6792	4.8298	3.7463	3.1906	4.2653	4.5844	5.1231	2.7312	5.3909	4.6328	3.6473	4.916	0.6041	2.9449	4.9973	4.9841	3.8217	4.6571	3.9754	4.7777	4.903	4.7032	5.5301	4.6713	3.373	2.5729	4.2906	4.6288	4.9923	5.1461	4.5211	4.9959	4.9777	5.2487	4.2817	3.1811	5.0457	5.7629	4.8659	5.9064	4.0721	5.1177	3.2265	4.1035	4.314	5.2664	5.5323	4.4963	5.3338	4.7511	5.2876	2.0179	4.3533	4.5729	4.0815	4.6398	5.2396	5.4883	3.9411	5.6488	4.5826	4.9672	3.9486	3.1667	4.6899	3.9449	4.8237	4.8679	4.9882	4.7137	4.3161	4.8037	4.8812	4.3903	5.292	5.1114	4.6182	5.0531	4.4653	3.8728	3.541	4.844	5.0596
PF3D7_0916400.mrna1_1	PF3D7_0916400.mrna1_1;512	512	5.8304	4.6943	4.5503	4.7109	4.6531	4.4653	5.6247	2.4033	3.5886	5.3198	3.0807	2.7004	4.8758	1.7355	3.9336	5.7645	4.2987	4.4509	3.7366	3.6017	5.1763	5.2612	4.9745	5.4162	4.3554	2.903	4.5892	3.7698	4.0356	4.8846	5.1243	4.2979	5.7732	5.7071	5.0751	3.9505	4.8176	4.4783	6	5.0409	5.969	4.2456	5.4326	3.8248	2.2987	4.7065	4.2242	5.7063	5.6073	4.4449	5.749	4.8217	3.0514	5.2965	4.8359	5.017	4.5552	6.1667	5.6913	5.5438	5.4841	4.6582	5.7552	5.4738	4.2203	4.4039	5.4426	4.852	5.2675	4.8904	4.5091	3.4906	5.6465	3.4436	5.2199	5.3844	5.9246	4.9425	4.5987	4.3937	4.7192	3.4303	4.6662	4.8919
PF3D7_0916400.mrna1_1	PF3D7_0916400.mrna1_1;513	513	6.0117	5.0188	4.4423	4.723	2.541	2.6531	5.2994	4.5928	1.9336	3.8728	4.2149	0.7991	5.5832	2.4957	4.9378	4.5765	4.5254	2.9222	4.4783	4.5416	5.7054	5.6511	6.4859	4.238	4.4854	3.0755	2.5211	4.8585	5.7908	5.6693	5.5364	3.3462	4.765	5.4046	5.6439	3.854	4.8074	4.4686	5.5466	6.2359	5.1759	6.263	4.6005	4.7608	4.5323	4.5298	4.5166	5.6699	5.986	5.9509	5.761	5.3277	3.4005	5.8321	3.6206	4.5385	4.4835	6.6957	5.3038	4.7708	5.568	5.1359	5.7252	5.5419	7.9432	4.5008	4.3147	5.3056	4.8258	3.9937	5.2141	5.0531	6.212	5.3747	5.7148	4.7208	5.6949	5.3896	5.8455	7.4079	5.1359	4.5097	4.6194	4.4195
PF3D7_0916400.mrna1_1	PF3D7_0916400.mrna1_1;514	514	4.9397	4.9212	5.3399	4.607	1.0144	4.9787	4.9986	4.8125	2.6276	4.6943	4.1843	2.121	4.6276	1.757	4.3462	5.1675	4.4489	2.9126	3.7452	5.749	4.1771	4.3785	5.0596	4.2638	5.3892	3.4316	4.3646	3.9873	4.904	5.8639	4.8166	1.8953	3.9193	5.2203	3.9126	1.257	1.5753	3.2615	4.9411	4.2817	5.1783	4.6305	5.2353	3.0635	4.3771	2.6415	5.3056	5.4986	4.935	5.6421	5.1993	5.054	3.9203	4.8324	4.1326	5.2059	4.8914	4.84	5.849	4.5286	5.319	4.634	4.8089	4.7923	4.9406	4.157	4.9509	5.0201	2.433	4.2079	1.7442	4.9923	5.1667	5.0652	5.6648	4.0993	4.251	4.1619	5.1123	5.4179	5.4963	4.8263	4.9891	4.9828
PF3D7_0916400.mrna1_1	PF3D7_0916400.mrna1_1;515	515	5.5804	4.9519	5.3041	4.9293	3.3882	4.033	5.0018	1.1043	2.2839	4.5342	4.4316	3.5777	5.1056	1.4751	2.4515	4.8099	5.0691	2.8699	3.5717	5.098	4.8649	5.0352	4.5385	3.9819	5.2292	3.3103	3.8349	3.851	3.991	4.9411	5.263	4.2273	4.8171	4.009	4.3882	4.3277	3.5534	4.6294	5.1731	4.846	5.0036	4.5103	3.7377	4.0575	3.2048	3.9635	5.3291	5.6352	4.332	4.1747	4.9745	5.4263	4.0815	4.272	4.4653	3.5185	4.7274	5.9946	5.6395	4.0356	4.5832	4.5892	4.375	4.8787	4.2675	5.1683	4.0738	3.6803	4.2118	4.839	3.4944	5.4094	5.0067	3.9001	3.0531	3.9991	4.7506	4.5975	4.5783	3.1651	2.8135	3.5583	4.3632	4.0704
PF3D7_0916400.mrna1_1	PF3D7_0916400.mrna1_1;516	516	6.6589	5.8565	4.1367	4.6218	3.272	3.6859	6.4211	4.5027	4.0108	4.7485	3.9021	4.4705	4.7474	2.211	3.126	6.9922	4.9107	5.1144	4.7274	4.0295	5.1918	4.7126	5.3625	5.0921	4.2532	3.7452	4.5229	3.5619	3.228	5.8462	4.9074	4.811	5.7032	5.2713	5.5768	3.4854	4.889	5.1272	4.8982	4.3103	5.2529	3.2972	5.2323	4.6076	5.2585	3.7115	5.4383	5.1497	4.8738	5.1194	4.7054	5.3313	3.5311	6.0065	4.4067	4.8425	4.9923	5.8349	4.3757	4.8304	4.9312	4.5862	6.3607	4.6966	5.4141	5.7015	4.0479	5.5644	3.1342	4.7312	4.466	4.8943	5.95	5.0811	5.6582	5.1239	6.3291	6.2908	5.6848	6.5053	4.5564	4.848	5.2369	5.3023
PF3D7_0916400.mrna1_1	PF3D7_0916400.mrna1_1;517	517	5.8273	5.8146	4.5509	4.0206	3.1843	4.0286	5.7361	5.5441	4.228	4.7751	4.9241	5.1297	4.969	3.278	3.4594	4.915	4.9973	4.0968	4.1747	5.1363	3.5862	4.3618	5.1771	4.5261	4.9284	3.8982	4.8963	5.1177	6.2197	5.0299	5.607	3.6439	4.8826	4.9472	4.4423	4.1659	4.2456	4.4529	4.3709	3.1043	4.634	3.5447	5.496	3.4647	5.2453	3.3277	3.5185	5.8329	5.3878	5.1119	4.3861	3.8679	2.7485	5.2928	4.856	2.8817	4.9246	5.1591	5.7666	4.6088	5.1522	4.7137	5.8382	4.4502	5.7887	5.2327	4.2817	4.9523	4.6542	3.0108	3.852	4.7929	5.3089	5.1235	4.9392	5.1771	6.017	5.3027	6.1589	6.1552	4.2547	3.1424	4.7388	5.1922
PF3D7_0916400.mrna1_1	PF3D7_0916400.mrna1_1;518	518	5.0892	5.572	5.5877	5.2437	3.0374	4.7366	5.4492	4.8758	4.5166	5.8014	4.2319	5.1562	5.437	3.9383	3.7474	5.6314	5.0947	4.1779	3.6893	6.8946	5.0063	5.3038	4.384	5.4101	6.0159	4.1135	4.5354	5.6508	7.0165	5.0081	6.1621	3.2126	5.0798	6.8005	5.3111	2.7463	5.6436	4.7576	4.8334	5.6082	4.1449	5.5948	4.9905	2.2957	5.223	4.2479	4.607	4.8202	4.218	7.031	5.2998	4.85	5.235	7.4118	4.6129	4.0968	4.5304	6.9236	6.2451	6.3171	5.4938	6.6865	6.5616	4.7054	8.5783	5.4256	4.8738	5.6665	4.5148	4.4822	3.6076	4.7766	7.6811	5.272	5.6005	5.5515	7.0949	6.1272	5.8462	9.2258	5.0802	5.7679	5.5692	5.7803
PF3D7_0916400.mrna1_1	PF3D7_0916400.mrna1_1;519	519	6.0525	5.6724	5.4416	5.582	5.3205	5.7721	5.2487	3.9709	5.8037	5.4114	4.6781	3.1391	5.61	5.0435	4.8379	6.1851	4.9914	3.3896	3.3505	6.5065	6.0429	6.7837	4.3681	3.541	6.021	3.1293	5.0921	4.8934	7.1421	6.452	7.4748	4.5826	5.7255	6.6575	5.1469	5.2487	6.0025	4.4019	5.3298	5.1546	4.238	4.7032	5.4029	4.7296	5.8605	4.4456	4.6076	4.8505	4.6165	6.7367	8.4045	6.0978	2.5236	8.0163	4.5223	5.337	4.3667	6.202	4.9709	5.9045	5.4266	6.239	7.1388	5.2334	7.9316	4.8243	5.6781	5.2828	4.2957	5.0613	4.2847	5.5283	8.0653	5.8056	5.6168	3.9392	7.0141	6.6605	6.2887	8.9042	5.1214	6.1914	5.2188	4.189
PF3D7_0916400.mrna1_1	PF3D7_0916400.mrna1_1;520	520	5.5662	5.7848	5.2619	4.9486	0.263	3.2265	5.0764	4.433	2.9542	5.2157	4.889	4.7829	5.9481	3.9754	3.6276	6.0201	5.0639	3.9727	4.2683	5.5148	4.7782	8.4578	3.3813	4.7393	6.2254	3.847	5.5326	4.6064	6.4241	5.7727	10.0244	5.1391	5.6337	7.0831	4.6542	4.7479	8.2647	3.669	5.6285	4.986	4.9208	2.8115	5.005	5.0951	4.4535	3.7377	3.189	4.1875	4.7126	7.1878	7.7147	5.7355	5.0117	6.4845	5.7339	5.4249	3.8758	6.5543	5.9277	5.0005	4.4777	5.7816	6.6178	4.5729	8.7799	5.3789	4.851	5.0041	4.6702	5.3027	3.7613	4.5503	8.1412	5.8535	5.7087	6.1749	5.742	6.5045	5.78	9.0924	5.6582	5.6602	6.2782	5.5188
PF3D7_0916400.mrna1_1	PF3D7_0916400.mrna1_1;521	521	5.9165	6.7732	4.6439	4.9649	4.4005	4.4653	4.5236	4.0575	4.106	4.8058	5.0832	4.2578	4.9662	0	2.856	5.7639	5.3975	4.2906	5.1823	6.5477	4.4699	8.4074	4.5416	4.2623	6.0881	1.4854	3.862	4.5148	6.9168	5.9591	9.9726	3.7093	4.7142	6.466	4.7708	4.0259	7.5297	4.204	5.7236	5.1965	1.281	4.6809	5.3681	3.3176	5.1546	4.7214	5.0955	5.7417	4.435	7.1032	7.0362	4.843	5.0045	6.4499	3.6882	4.2456	3.5173	7.8546	4.7538	6.1591	5.6138	6.0704	6.2108	3.757	9.3999	5.6594	5.3593	6.0343	4.557	4.9551	4.9768	4.5404	8.2384	4.8475	5.4624	4.682	6.636	4.7913	5.3702	9.3882	5.1514	5.6453	6.2873	4.9322
PF3D7_0916400.mrna1_1	PF3D7_0916400.mrna1_1;522	522	6.3719	7.397	4.2935	5.04	3.2854	4.4509	5.3345	4.4588	3.7929	5.8432	4.2048	4.4316	4.0626	5.1719	3.5826	5.8309	5.1554	4.4744	3.2765	7.7785	5.9095	9.1122	3.9458	5.916	8.294	4.2847	5.5398	4.6017	8.1256	6.4079	10.3405	2.6758	5.5604	8.9079	4.4087	5.126	9.036	5.009	5.8171	6.0314	3.6088	5.1052	5.5416	5.4709	5.7618	4.2772	5.5242000000000004	5.7129	3.3561	10.8966	8.1733	3.6076	4.9919	7.4865	5.9201	5.6326	4.5354	7.6631	5.5619	5.4145	5.0023	6.1514	7.4892	5.3519	9.6264	5.4426	6.4832	5.0892	5.6171	5.4825	5.1214	4.5242000000000004	8.5412	5.5204	6.2018	5.3252	6.2106	4.9681	5.8222	9.8455	5.2668	6.5231	4.238	5.7029
PF3D7_0916400.mrna1_1	PF3D7_0916400.mrna1_1;523	523	5.9789	6.5057	4.5129	6.0314	2.3045	4.5928	5.1268	5.0067	3.3045	6.1089	4.9551	5.0036	4.8963	4.7986	5.2913	4.9035	5.7772	5.1831	5.487	6.6779	6.7744	8.8483	4.5014	6.3623	7.574	5.2319	6.0099	3.6029	6.3742	6.1629	10.4738	3.5705	6.0061	8.1588	2.4383	5.7126	9.9473	5.7107	5.3027	5.8485	4.8197	5.8089	5.292	4.6415	4.9644	3.3923	6.9586	5.712	3.8022	6.1737	6.6991	6.2839	6.5306	5.966	5.4476	4.516	4.813	7.4695	5.4273	5.8156	5.7137	6.3183	5.7126	4.5735	7.1674	8.0778	5.6194	5.5638	5.5747	5.0904	4.8958	6.4138	7.6987	4.7592	5.8347	4.7517	7.04	5.9062	6.1967	6.2741	7.7034	6.0219	5.841	4.9279
PF3D7_0916400.mrna1_1	PF3D7_0916400.mrna1_1;524	524	5.2067	4.9203	5.302	5.2012	3.1922	4.2008	5.5008	4.0815	3.6311	5.4091	2.2388	4.3653	4.7203	3.225	3.9486	4.1514	5.116	3.8748	4.4443	4.2802	5.251	5.8278	4.7142	4.5084	4.9491	3.2884	4.0747	5.9761	4.853	5.3063	7.6387	2.98	4.0099	5.2153	4.862	2.0531	4.8914	4.7366	5.6758	4.6223	4.888	4.0144	5.4783	4.0009	3.9269	3.9764	5.347	4.2494	3.4087	4.1562	5.0321	4.2396	4.0081	3.757	5.2091	4.934	4.8115	4.8104	4.9179	4.6288	4.3052	4.7076	4.116	3.9882	4.7366	4.6328	5.0045	4.4135	4.696	5.4542	2.5874	4.0583	5.0179	4.9986	3.7301	5.4686	5.5129	4.9088	5.3712	2.5898	4.2735	4.4529	5.1981	6.0667
PF3D7_0916400.mrna1_1	PF3D7_0916400.mrna1_1;525	525	5.6679	5.4472	5.2547	4.2532	3.2449	4.5771	4.8227	5.5972	3.4168	5.0201	3.3757	3.4222	4.607	1.8875	4.2668	5.1667	5.4979	3.079	3.6871	4.8268	4.8445	5.7233	5.5886	4.5454	4.3384	7.667	4.4033	3.7876	5.4867	6.2703	7.2213	4.0652	4.4725	4.9537	8.2787	4.4822	3.3882	3.406	5.434	3.3813	3.9837	3.121	5.4676	3.8176	3.1683	4.1562	5.285	4.9402	4.3406	3.7592	5.5696	5.2165	1.384	5.3027	5.4986	4.0942	4.0841	6.3533	5.8953	4.5741	5.4033	5.1473	4.2728	4.0531	5.0058	5.7151	4.7887	4.1675	4.7608	4.9184	3.2342	5.1981	6.7133	5.4621	4.7724	4.3512	6.4484	5.0365	5.1623	5.3723	5.7716	3.8689	4.3834	5.5201
PF3D7_0916400.mrna1_1	PF3D7_0916400.mrna1_1;526	526	5.1847	4.8953	4.1185	4.8639	1.6508	3.1375	5.2847	3.2884	3.7708	4.6724	5.2445	4.5711	4.9112	1.8914	3.7049	4.4783	4.4256	4.0356	4.5934	4.6206	5.0264	4.3161	5.1094	4.4627	4.6582	4.6124	4.2464	4.5367	4.9662	4.4107	5.88	3.6531	3.6392	5.1098	4.6294	3.5898	4.0295	4.9117	4.6439	4.8545	4.3568	4.3491	5.3526	4.2008	3.4316	3.3547	2.3757	4.7517	3.6837	3.943	5.0768	4.1069	3.861	4.6594	3.8649	4.1276	5.009	3.9662	4.3226	4.6679	4.079	4.3639	4.5491	4.9026	4.3334	5.3473	4.9298	2.275	4.5173	4.5993	2.3477	4.9227	4.1326	4.7824	5.5503	4.5261	5.9369	4.0917	4.511	2.6462	4.5862	3.0215	5.1309	3.585
PF3D7_0916400.mrna1_1	PF3D7_0916400.mrna1_1;527	527	5.3961	4.1227	5.8407	3.8227	2.4751	4.2403	4.6848	3.4725	0	4.7469	3.342	3.844	5.6682	2.854	4.8068	4.6668	4.9184	2.7004	2.8777	4.554	4.9547	4.4731	3.8166	3.9449	4.3875	3.9873	2.1827	4.8006	5.2529	2.7071	5.4155	3.6769	5.2649	4.382	4.4725	1.7866	4.3964	4.5084	4.7581	3.437	4.6112	2.144	1.7991	4.2645	3.7452	3.845	3.6758	4.6479	4.4403	4.5416	4.4614	4.2456	2.7027	4.5361	3.6837	4.1506	4.0277	5.9281	5.0635	3.853	4.9832	2.5286	4.6651	4.2713	4.856	4.5945	4.3441	4.2242	4.6294	3.111	3.254	3.2141	3.8349	4.9279	3.6611	5.4063	4.406	3.9973	4.749	5.0934	3.6088	4.7054	3.4182	4.4738
PF3D7_0916400.mrna1_1	PF3D7_0916400.mrna1_1;528	528	5.7541	5.0224	5.1001	4.7955	3.1194	4.5856	5.0904	3.4303	2.4087	5.2277	2.7203	3.6276	4.3277	3.3576	3.6927	4.1408	4.9946	3.8237	4.7761	5.6837	4.8192	3.6404	4.7065	5.0369	4.8253	4.749	3.5814	4.7714	4.7148	5.2924	4.855	1.4957	3.6159	4.0144	4.4276	2.8135	2.1922	4.0461	4.8485	4.7175	3.4777	2.2928	3.6358	4.8186	3.903	4.3861	4.926	4.9588	4.8058	3.6576	4.0798	5.0413	2.4854	4.9841	4.7618	4.9435	4.3916	4.6433	4.7344	4.281	4.0099	5.6235	4.1715	5.2709	4.9126	4.4469	2.1506	4.4588	4.6753	4.3896	4.5922	4.8485	4.9777	5.1445	5.0845	4.4822	5.6676	4.111	4.4289	4.6229	5.2238	3.98	5.615	4.9635
PF3D7_0916400.mrna1_1	PF3D7_0916400.mrna1_1;529	529	5.9141	4.9458	4.9317	4.2079	3.3533	5.121	4.8585	4.934	3.1326	4.2713	3.5135	1.7613	4.4148	3.1554	4.5699	5.2798	4.9635	0.5261	4.6182	5.3882	5.31	3.8826	5.1227	11.8663	4.7645	3.3505	4.3576	5.3416	6.5041	6.1268	4.9991	3.5472	11.8461	4.488	4.3799	2.3334	3.706	3.8043	4.8359	5.2873	5.0299	4.6854	4.5392	4.7533	2.6622	3.2388	4.7629	5.5981	4.3923	3.797	4.8669	3.8659	4.2265	5.1305	4.8768	5.1185	4.8465	5.4643	5.4627	3.6938	4.1771	5.306	2.8074	3.275	4.1851	7.8299	4.7268	5.1035	5.1755	3.6112	5.1214	5.4951	5.1297	3.0108	4.5198	5.5481	5.4922	4.8222	5.8853	4.1859	7.7625	3.3716	4.5298	5.0879
PF3D7_0916400.mrna1_1	PF3D7_0916400.mrna1_1;530	530	5.6355	5.5607	4.9846	4.2411	4.735	4.1675	4.9011	4.0514	3.7634	4.4202	5.3154	4.6611	4.3889	3.9402	4.845	4.5348	5.4016	4.204	4.2906	2.5898	6.1707	4.3604	6.065	12.5427	5.5835	3.9383	4.0575	4.9059	5.1635	6.1085	5.3176	5.3882	12.5449	5.2998	5.2627	3.5558	3.6088	5.0179	5.1135	3.437	2.6622	3.1667	5.2619	4.8278	5.0635	3.9616	5.4263	4.3161	5.3533	3.9402	5.0058	5.1127	4.5472	4.9505	5.0648	4.2494	4.1969	5.0054	5.4195	4.8425	4.9519	13.8317	4.6854	4.7015	3.0409	8.8175	4.4561	8.2167	5.7962	4.6949	5.3381	4.5509	3.6404	5.4303	5.8753	5.7054	13.2988	4.6223	5.2388	5.464	8.7085	3.6656	8.5718	4.6392
PF3D7_0916400.mrna1_1	PF3D7_0916400.mrna1_1;531	531	4.607	5.2968	5.2858	4.6334	3.8298	4.8022	3.5898	4.9977	1.696	5.4476	4.7787	4.9093	5.3298	2.3045	4.9864	3.942	4.2743	4.1309	4.5336	5.1906	7.3683	5.1942	5.0461	12.8479	5.3427	1.3045	4.682	5.2261	6.0295	8.2324	5.2277	5.1707	12.821	6.8195	4.1546	3.9588	3.2032	4.7361	5.025	3.8012	4.0206	3.0286	4.2219	4.7965	4.3052	3.6588	4.7404	4.3923	4.6053	3.6404	4.8263	5.1031	4.6358	4.4289	5.4774	4.067	5.1514	6.0557	4.8535	3.3031	5.2016	13.8711	5.2392	8.2071	5.3034	8.6088	3.6993	6.2534	5.7068	4.7511	5.0094	4.7808	3.2219	5.4269	4.7861	4.6369	13.4958	3.2373	8.4469	5.3868	9.1989	4.6628	7.1211	5.2418
PF3D7_0916400.mrna1_1	PF3D7_0916400.mrna1_1;532	532	4.9345	5.3001	4.292	4.9103	3.6462	4.554	4.6899	4.2494	3.332	4.6571	4.0678	4.1627	5.3063	2.6871	4.5699	4.228	4.5497	3.9745	3.254	4.1465	5.7562	3.7824	4.4101	12.2388	5.2215	3.6206	6.7882	4.9773	3.0144	5.4029	4.8929	3.4489	11.964	4.7474	4.717	5.9165	4.0374	4.488	5.541	1.856	3.8227	2.9579	4.2203	4.1449	4.5398	4.2502	4.4356	4.9533	2.86	2.0738	3.8738	4.047	3.7549	3.8227	4.6106	3.6171	3.4919	5.3143	4.8634	4.1763	5.2288	9.2177	4.1779	4.4229	4.2943	7.7623	4.6753	6.0839	3.067	4.7208	4.5993	4.0721	4.3632	4.6064	5.1256	5.1566	9.3287	2.384	4.6282	5.0144	7.6532	2.9011	5.9177	3.2972
PF3D7_0916400.mrna1_1	PF3D7_0916400.mrna1_1;533	533	5.6772	5.3165	4.479	4.2063	3.3045	4.4854	4.342	1.8914	3.5789	4.1301	3.8053	2.9855	4.1085	1.2987	4.2311	5.0824	5.0418	3.116	2.4303	4.7214	5.1558	1.3618	4.6398	11.5354	4.488	1.6781	4.861	4.2906	3.9326	5.5457	4.8709	0.189	11.5845	4.6781	3.5534	3.8032	3.1763	4.3709	4.7186	2.6758	3.7004	4.7344	4.0704	4.3505	4.9255	4.025	3.2388	4.2227	3.1779	3.3978	2.8895	4.8084	4.3183	4.0268	4.2928	3.278	3.3448	4.6011	5.527	4.8948	4.6223	5.9544	5.0849	4.435	2.3951	6.437	3.4168	4.5613	3.2943	5.4728	4.6317	3.079	4.1077	3.7687	4.8027	4.9968	5.7978	4.9519	4.7159	4.3306	6.8953	1.8319	6.0787	3.5644
PF3D7_0916400.mrna1_1	PF3D7_0916400.mrna1_1;534	534	5.3572	4.8115	5.0391	4.5014	3.332	4.3327	4.4912	3.9165	4.9326	5.4686	5.4992	4.4809	4.8068	2.9146	5.0317	4.6719	4.9477	3.774	4.2494	5.3586	5.144	3.2913	4.3082	11.4085	5.3409	3.849	6.3621	4.6775	5.2836	5.5543	5.8532	3.1747	10.9843	5.9725	5.328	4.1843	2.4249	4.2772	4.9704	3.6758	3.6124	4.8212	5.3568	4.2055	4.4363	3.8084	4.6542	4.9293	2.0772	4.2327	3.9718	4.2758	3.0635	5.0712	4.9392	4.6129	4.384	4.5601	5.3212	4.9274	4.2441	7.0987	4.9288	4.3909	5.3316	6.7678	4.4614	5.0027	4.3799	4.1408	4.6775	4.9141	3.7581	5.1562	4.3455	5.2257	7.2029	4.4699	3.9681	4.6153	7.9465	3.9699	4.3681	4.8625
PF3D7_0916400.mrna1_1	PF3D7_0916400.mrna1_1;535	535	4.9695	5.3216	4.9699	4.7344	4.669	5.2913	4.9905	4.2547	3.7115	5.2638	5.3663	5.804	4.5963	3.6949	4.3096	5.257	5.4472	4.3001	4.3277	4.7054	5.2137	3.4168	3.846	11.3082	5.6747	2.846	5.1922	4.2087	4.0875	5.9486	5.0281	1.5361	11.5084	5.5497	4.4195	3.845	4.6927	4.6029	4.5638	4.9112	4.3625	4.6467	4.8718	3.9279	4.4094	4.9579	4.5084	4.7126	4.1489	4.2219	3.7279	4.3604	2.8074	5.1039	5.3726	4.2758	4.5097	4.5729	4.6854	7.7645	5.4439	6.3806	3.8787	4.04	5.3466	6.9384	3.7463	4.8374	5.076	4.1094	4.8475	4.6904	4.0099	4.441	6.691	4.9937	6.4321	4.4469	6.8099	4.9279	6.3349	5.2071	5.2806	4.3125
PF3D7_0916400.mrna1_1	PF3D7_0916400.mrna1_1;536	536	5.6291	4.5292	5.5832	4.354	2.2172	5.3009	4.5254	4.5033	2.5509	5.5862	3.7257	2.9523	4.5801	2.0807	3.5008	5.4845	4.7469	2.7071	3.1875	4.204	4.5141	3.7388	5.0626	10.9433	3.5814	3.9155	4.1218	4.5607	3.5886	4.4944	4.7745	2.6982	10.1798	3.7257	4.2008	3.9864	2.991	4.4614	4.5814	4.5385	3	3.5059	2.7613	1.7866	4.8595	3	4.2979	5.0661	5.0609	3.8728	4.6741	3.7312	3.5521	5.135	4.7361	4.6404	3.8728	4.7506	5.1667	5.4091	4.2365	5.278	5.2769	3.4155	6.1243	5.4189	2.9672	4.8253	2.7071	4.1301	3.4686	4.101	5.1647	4.9265	5.0522	3.9782	5.6996	4.7087	4.5204	5.0682	3.925	5.0747	4.9919	3.903
PF3D7_0916400.mrna1_1	PF3D7_0916400.mrna1_1;537	537	6.1283	4.8812	5.5129	5.0832	3.2839	4.2388	5.6389	2.5084	1.7613	5.0955	5.2091	3.6346	4.935	3.6135	4.3951	4.8649	6.0027	3.3377	2.9727	4.3813	4.4777	4.1514	4.4243	10.615	5.1574	4.0858	5.5311	4.0815	4.7661	4.033	5.8133	3.3909	10.7876	3.9653	4.2165	5.2931	4.5373	4.2388	4.9896	5.383	6.2944	4.4456	5.2005	4.7892	5.295	3.9782	4.1342	5.0622	4.3632	4.5601	5.6599	4.62	3.8748	4.7517	4.6433	3.8156	4.8048	3.3799	5.4941	4.1938	5.1305	5.5898	5.6085	5.0184	4.3045	4.9968	4.1522	4.7093	5.1723	2.6276	4.327	5.3262	4.4835	4.1135	4.673	4.4463	5.6747	4.5564	5.0488	4.0435	4.6713	3.3576	4.4686	3.4841
PF3D7_0916400.mrna1_1	PF3D7_0916400.mrna1_1;538	538	4.7285	6.1643	4.319	3.9635	4.9561	4.5116	4.6513	3.9411	3.4182	5.6441	5.272	4.2847	4.854	4.7274	4.3834	4.4053	4.6685	4.5589	4.0909	5.4249	4.4482	4.6848	4.862	9.4578	4.3198	2.7655	9.8293	3.9699	5.3056	4.8359	5.3012	2.4751	9.1886	5.5345	3.6576	8.8683	3.6599	4.1867	5.8997	4.7279	5.4226	4.3951	5.0312	5.0431	3.9625	3.1554	5.1775	5.5689	5.0166	5.2498	4.841	6.4622	3.0738	4.6899	5.6384	5.2118	4.7751	6.3171	5.3143	4.7682	6.2296	7.5445	5.4983	5.4877	6.281	5.2483	4.7415	6.0794	4.8919	4.9495	4.1202	5.3359	5.8066	4.9359	5.1953	4.7447	7.0611	5.5732	5.7679	6.3698	3.1243	5.3031	5.2623	3.5558
PF3D7_0916400.mrna1_1	PF3D7_0916400.mrna1_1;539	539	5.4016	7.3246	4.8997	4.9819	5.5008	5.3431	5.6809	4.8997	4.8217	5.0005	3.06	3.9882	5.1735	5.1371	5.2487	5.0704	6.2141	2.5435	5.0648	5.7613	5.4748	4.7109	4.9103	5.318	4.8089	3.0704	5.3802	4.228	4.7597	5.2687	5.522	2.9523	5.9296	4.3248	4.6328	4.1202	4.4128	3.9782	5.5229	5.4548	5.6261	6.1418	5.4634	4.2219	3.541	4.1127	5.4039	5.55	4.7225	4.9809	4.3154	5.1461	3.6633	5.3906	4.8495	4.5589	4.7798	5.5229	5.4643	5.31	4.9828	8.1246	3.9662	4.0609	5.0378	5.3851	5.3331	5.3677	4.4316	5.9984	4.5466	5.0188	5.4499	5.7363	5.8492	4.814	7.0771	5.1827	5.3434	4.2994	3.5348	5.0076	4.9542	5.0259
PF3D7_0916400.mrna1_1	PF3D7_0916400.mrna1_1;540	540	7.2276	5.2453	6.7919	5.0045	4.9561	4.9208	6.4715	4.2817	5.4565	7.2734	5.3041	4.5053	5.4653	4.9198	4.4067	5.925	6.5797	5.0631	3.4957	6.4184	5.7487	6.3457	5.2315	6.7353	5.5429	5.3723	6.9356	4.5945	6.5998	5.729	5.954	2.7677	5.8372	5.6299	5.1906	6.1125	5.558	4.7219	6.5322	5.1783	4.3219	4.9612	6.556	4.3778	5.8314	2.7071	5.0475	6.0809	5.0925	6.1859	11.1834	6.5	4.5192	5.9333	5.3896	5.6038	4.3736	5.5163	6.0076	6.2941	5.6067	7.7489	5.8179	8.6769	8.0988	5.7257	5.5925	5.7244	5.4195	5.3691	5.0866	4.673	6.5018	5.9324	6.3025	5.7814	8.1192	6.2073	8.7612	8.5777	5.9711	4.89	7.7342	5.319
PF3D7_0916400.mrna1_1	PF3D7_0916400.mrna1_1;541	541	8.7119	5.4033	6.0376	5.3792	4.6094	5.2957	5.4443	5.5286	4.1843	7.4757	4.8475	5.3705	5.6741	4.2972	4.6843	4.926	6.3794	4.8644	4.0063	7.0522	7.5236	5.1743	5.3519	5.2315	5.3558	4.6188	6.7416	5.7118	6.9006	7.2776	5.5598	3.1342	5.8839	5.5898	5.8714	5.9355	5.5934	6.2996	5.7423	4.5236	5.4453	6.4596	6.6456	5.3844	9.0726	6.0989	3.8369	6.8695	4.9782	10.3197	12.0056	6.314	4.5014	5.1293	5.2761	4.6921	5.0303	5.6115	6.0275	6.3558	5.1827	10.9125	6.2418	4.9658	7.8042	6.5339	4.5711	6.0132	5.6938	4.4323	5.6141	5.5945	5.7538	7.6638	6.5683	4.9174	9.0428	5.3568	11.1523	7.9178	5.9124	4.6519	6.0173	5.9971
PF3D7_0916400.mrna1_1	PF3D7_0916400.mrna1_1;542	542	8.2015	5.4944	5.7123	5.6106	4.4222	5.5662	5.7208	6.1799	4.1481	7.8797	4.7469	5.1293	4.7159	5.8863	4.3923	5.9757	7.7682	5.6719	3.9439	6.3434	6.452	4.9449	5.7703	5.7939	4.5886	4.1043	7.9336	5.1875	6.1532	6.483	5.7616	4.5447	5.8492	5.4185	5.2813	7.4124	5.9026	5.1432	5.7698	4.7317	4.7247	5.4832	6.4264	5.4124	8.3086	4.95	5.1731	5.9129	3.1683	9.0898	12.4564	7.0793	4.7219	5.8807	4.3023	4.5429	3.9364	4.9598	5.6499	7.7022	4.3576	8.2351	6.6602	5.2242	7.5056	5.4219	5.582	5.1106	5.382	4.0866	4.6212	4.8314	6.2436	6.0479	8.1906	5.3816	8.566	6.4668	10.8329	8.0073	5.7474	4.5236	5.7317	5.9095
PF3D7_0916400.mrna1_1	PF3D7_0916400.mrna1_1;543	543	8.6807	5.7369	8.0834	5.4738	5.0036	4.916	5.7388	4.8384	4.9035	9.1554	5.3096	7.0076	5.4222	5.6952	3.2265	5.1052	7.317	6.7884	3.9809	6.6827	7.8226	5.5304	6.1183	5.2559	6.393	5.3621	5.696	5.1623	6.8895	8.256	6.334	5.9458	5.9081	5.947	5.5735	5.4313	6.0126	5.2396	6.0488	4.7479	5.3509	5.2563	7.0154	4.5753	9.2734	6.4998	5.6421	7.0546	4.0772	7.6631	10.6171	7.8157	4.8743	6.2798	5.667	6.1422	4.0488	4.7054	6.6292	8.1948	5.9098	7.8844	7.0621	6.6235	8.4288	5.7692	5.4845	6.3455	6.9018	5.8089	6.0796	4.6982	5.7751	5.9086	8.3512	5.7358	7.7539	6.9205	6.5806	8.6335	4.8684	5.0968	6.8206	6.9955
PF3D7_0916400.mrna1_1	PF3D7_0916400.mrna1_1;544	544	6.8364	4.7115	5.5441	5.0712	4.0661	4.889	4.9777	4.9791	4.851	6.3607	5.2672	5.3052	6.0444	2.844	4.925	6.0237	5.8985	4.7479	5.0374	6.0734	6.379	4.6106	6.2036	5.76	5.7623	4.9905	4.7819	5.2642	6.1769	5.9898	5.6363	4.5747	5.575	5.299	5.4699	4.7393	4.7703	4.9787	5.3885	4.009	5.8597	5.0579	5.0993	5.342	5.6276	3.852	5.6568	5.4373	5.5913	5.4857	6.5969	5.6276	6.7863	6.4172	5.5506	4.4423	4.4816	6.1536	5.5543	5.3743	6.0751	6.4453	5.8281	4.9937	5.9293	5.4009	4.0347	5.602	8.3622	5.8207	4.5632	4.554	6.437	5.009	5.5251	5.8826	6.4167	5.5373	5.6479	6.705	5.7785	4.2373	5.1795	7.4757
PF3D7_0916400.mrna1_1	PF3D7_0916400.mrna1_1;545	545	6.8476	5.9667	6.7659	5.5072	4.1627	5.2664	5.6285	6.5518	4.2456	6.6737	5.8161	6.2091	6.4436	4.4822	4.437	5.5892	6.1673	3.9059	5.1412	6.3658	6.57	4.8555	6.0389	5.6159	4.9819	4.337	6.0807	5.625	6.5937	6.2481	5.9348	4.7944	5.6685	5.4532	5.5512	5.946	3.8207	4.6235	5.0772	3.9607	3.7549	4.7949	5.7889	4.8807	5.7793	4.1391	6.0522	5.8505	2.5033	5.8773	6.2885	6.07	6.5385	6.0966	5.6366	5.4029	4.8445	5.3259	5.5364	5.4692	6.3208	6.6138	5.5741	5.1902	6.1135	5.2854	5.464	5.076	6.4909	4.8304	4.8679	5.3802	5.4581	6.1272	5.9059	5.8731	7.3475	4.7581	6.3478	6.4075	5.1363	4.0626	6.3359	6.7429
PF3D7_0916400.mrna1_1	PF3D7_0916400.mrna1_1;546	546	6.9438	6.2608	7.1838	4.9241	5.2746	5.856	5.6522	5.1268	3.7038	7.2804	5.4925	5.0453	6.0481	5.0317	4.7623	5.7046	6.0123	5.3723	5.1106	5.8342	6.4709	5.3399	5.6094	5.3913	5.9519	6.1071	6.6421	5.1485	6.0915	5.6755	6.0938	4.0661	5.6562	5.1867	6.2627	6.2662	3.6576	4.6404	5.0448	4.6588	4.6859	4.9435	4.8909	5.1252	6.7325	5.1831	6.3142	5.2954	4.5179	4.1506	6.1691	5.988	5.4699	6.9335	5.8644	4.347	5.1305	5.4947	5.4356	3.841	6.0376	5.5273	5.7955	5.3151	5.7342	5.0255	4.7285	5.463	6.1359	4.985	4.3611	5.4699	5.8248	5.7425	6.0603	5.6769	6.5541	5.7684	5.4883	6.5135	3.9174	3.281	5.0356	7.5181
PF3D7_0916400.mrna1_1	PF3D7_0916400.mrna1_1;547	547	7.3138	6.4441	6.3553	6.3654	5.6769	5.6803	5.0734	4.2095	5.0063	6.9153	6.6365	6.9301	5.0704	5.5747	5.157	5.5245	5.3313	4.4751	5.6679	6.6907	6.9172	5.0997	6.1625	5.4951	5.8217	5.9814	6.1853	5.7908	6.6788	6.9091	6.0085	6.7511	6.0286	5.9738	5.6369	5.9683	5.0488	5.6485	5.1799	5.3509	4.5021	5.1611	5.9413	5.3565	5.5392	4.0152	6.005	5.7863	5.2642	5.4841	5.4552	6.1295	5.5021	5.6574	5.1607	4.6559	4.7692	5.9662	5.7409	5.2895	6.709	6.0224	5.3747	5.887	5.5245	5.5065	5.5509	5.7151	7.1806	5.9713	5.0557	6.121	6.135	5.5512	6.4014	5.8001	6.3839	6.3331	6.06	5.709	4.8958	4.7263	5.7766	6.619
PF3D7_0916400.mrna1_1	PF3D7_0916400.mrna1_1;548	548	6.5847	6.1707	5.1973	4.887	5.1546	5.1566	4.4666	4.1334	3.8768	7.082	5.5239	6.6394	5.1048	4.2563	5.353	4.9579	5.0708	4.9621	3.585	5.8477	6.8569	5.2657	5.111	5.7913	5.4472	4.5491	5.1965	3.9919	6.2048	5.5481	5.4621	4.0488	5.9683	5.841	5.6118	5.4803	5.0466	5.5441	5.1169	2.9579	0.6041	4.7682	4.8972	4.9639	6.9461	3.5692	6.3194	5.4627	4.1408	5.5472	5.8802	5.8009	5.1747	6.433	5.2891	4.0505	4.7745	5.9274	5.7087	4.9837	6.0957	5.9322	4.8934	5.5195	6.4537	5.0179	5.1819	5.572	6.1142	5.4043	5.1227	5.5364	6.0468	5.3363	6.223	5.3262	5.7931	5.6511	5.6687	5.1775	6.0422	2.842	6.1679	7.0106
PF3D7_0916400.mrna1_1	PF3D7_0916400.mrna1_1;549	549	7.1335	6.1871	5.4128	5.588	4.3723	5.0063	5.9832	5.9146	5.5768	7.4989	5.9787	7.1747	5.6685	4.6966	5.0596	6.2057	5.7358	5.5659	4.8304	7.0158	6.4661	5.6047	5.342	5.9665	6.4707	6.1058	7.4229	5.6704	7.0433	6.9873	5.4656	5.6837	6.2876	6.3997	6.6539	6.9081	4.3363	4.7761	5.5829	5.441	3.4816	5.3255	5.7708	5.7423	6.9261	4.5934	6.3007	5.5729	4.1747	5.5304	6.5792	5.723	7.2567	6.2743	5.9885	5.3273	5.3012	7.3918	5.9212	5.7471	5.4067	6.6084	6.0807	6.0219	4.5601	5.9439	5.3143	5.4433	7.226	6.0275	4.9293	5.1473	5.6996	5.9871	5.9905	5.5484	6.581	6.2087	6.5874	5.9362	5.6135	5.4289	6.5481	6.1627
PF3D7_0916400.mrna1_1	PF3D7_0916400.mrna1_1;550	550	6.6747	6.1135	4.812	5.5577	5.0687	5.6091	5.2517	5.2884	4.1922	6.8291	5.7711	8.1058	5.1819	3.706	4.3241	5.8417	5.7824	4.8659	5.5416	6.8936	6.356	4.5807	5.7511	5.8485	6.5278	6.0906	7.5894	5.9458	6.5733	6.9277	5.9669	5.0802	6.7063	6.841	6.9634	7.2341	4.2126	4.9787	5.1202	5.0639	4.6513	4.8639	6.1707	4.813	6.9345	4.925	7.2213	5.6625	5.0121	6.2149	7.4874	5.8053	7.7006	6.1426	5.4212	4.3847	4.8997	5.1579	5.7538	5.9071	6.3493	5.8919	5.5919	6.3142	5.4189	5.7597	4.3082	5.0883	8.4009	6.3014	5.3809	5.3723	6.4303	6.1623	6.5272	5.7404	6.7175	6.2493	7.3149	5.9112	6.1328	5.0609	6.5304	6.4315
PF3D7_0916400.mrna1_1	PF3D7_0916400.mrna1_1;551	551	6.1264	5.5308	5.2976	6.0137	5.6355	5.0938	5.2884	4.5078	4.5723	6.2263	6.0989	5.0575	5.6893	2.0426	5.1052	6.9304	6.3134	4.8875	5.1164	6.3461	7.5901	5.4033	4.9026	5.9091	5.5683	4.5454	6.7325	5.3205	6.6669	7.5211	6.042	4.2234	5.2506	4.6876	6.3505	7.4021	5.4356	4.9016	5.2422	5.3494	5.0228	5.2976	6.3877	7.0921	5.7463	4.9598	6.5889	6.3003	4.5723	5.4189	7.3561	6.083	8.7071	6.4812	6.2128	4.7247	3.9373	5.4429	6.2269	5.4232	8.9012	6.2876	7.5294	6.3531	6.2286	5.9959	5.7249	6.2744	7.8585	5.7211	5.7908	4.7892	5.8773	4.9112	5.067	9.1089	6.5177	6.8776	6.5627	6.0843	5.7758	5.6212	6.335	7.6169
PF3D7_0916400.mrna1_1	PF3D7_0916400.mrna1_1;552	552	6.3849	5.5475	5.3899	4.5801	5.2418	5.1871	4.327	4.4243	4.8654	6.3854	5.7206	5.2353	4.3298	3.2032	4.9514	4.2388	4.5662	5.904	6.0794	6.3806	6.0286	5.3416	7.2261	5.6194	5.3611	6.2348	8.0792	6.1825	6.6981	7.2556	5.8342	7.0235	6.1861	5.2234	6.8165	7.1748	5.033	5.6212	6.3374	6.4477	5.3466	3.8709	5.7306	7.4399	4.9402	4.5735	6.1739	6.0942	5.4303	4.5192	5.9359	6.0622	8.8806	6.405	6.915	3.9146	4.7241	5.9009	5.4848	5.2687	6.2151	8.6248	5.8817	5.2776	5.6456	4.905	5.1611	5.5871	8.7339	6.5237	5.3899	4.84	5.6424	4.1465	5.2716	5.5567	7.7968	5.9658	5.6215	6.4463	4.7661	4.6803	6.0146	7.1206
PF3D7_0916400.mrna1_1	PF3D7_0916400.mrna1_1;553	553	6.3266	5.9181	5.342	5.8442	3.774	5.4864	5.1723	4.1367	0.8639	6.1033	6.1922	5.8547	5.4189	4.7203	5.5978	4.8555	4.7137	3.9919	4.6235	5.7758	5.7991	3.6736	4.9732	5.6005	4.4162	5.753	4.1424	5.9658	6.8202	6.0018	5.7046	2.4594	4.1408	4.7257	6.1679	5.4683	3.3854	5.4135	5.3579	3.7918	5.4764	4.2472	5.4899	4.1611	5.6008	3.6076	5.6806	5.7949	4.9212	3.9699	6.9233	5.8074	6.2534	5.5056	5.641	4.5033	6.0139	5.3245	5.6138	4.5097	5.8958	6.2653	5.3677	5.5188	5.0023	5.4854	4.9602	4.6764	5.6112	6.8296	4.9126	4.957	3.9551	5.0374	5.0255	6.5563	6.5638	5.1243	5.3896	5.1089	5.4731	5.0063	4.3889	6.1687
PF3D7_0916400.mrna1_1	PF3D7_0916400.mrna1_1;554	554	6.2996	5.706	5.3568	5.8352	4.3023	5.4548	5.4967	4.541	4.0695	6.5869	5.6645	4.3854	5.3455	4.1691	4.729	5.4205	5.3147	7.8465	4.8415	6.694	6.0411	3.8768	5.6014	5.5497	5.3132	4.9919	4.1293	5.5236	6.1497	6.224	5.7477	4.2063	5.3726	5.9493	5.1859	4.4033	4.673	4.4141	5.5211	5.7287	4.588	3.278	4.7882	5.235	4.8089	4.9117	6.189	5.0334	3.3491	5.0215	5.4229	5.5835	6.4157	5.2983	9.2588	4.4588	4.272	5.0678	5.3363	5.1396	5.7115	6.4899	5.3001	5.5289	3.8237	5.4877	5.1534	5.0712	7.4963	8.8651	5.0041	5.2487	5.1679	5.0828	5.8824	5.5081	6.546	6.5198	5.9406	5.5613	4.6927	4.6915	5.3241	7.6449
PF3D7_0916400.mrna1_1	PF3D7_0916400.mrna1_1;555	555	6.3091	5.5561	5.7884	4.6915	5.1485	5.9796	4.8817	4.3198	4.4718	5.516	6.366	5.3927	4.7576	3.6496	5.3103	4.6786	5.1906	4.0764	4.7975	6.8925	5.995	4.6571	4.3526	6.0616	5.1783	2.6299	4.1293	5.3604	6.8086	5.5747	5.9305	2.7247	5.1477	5.3988	4.2525	2.9523	4.3875	5.269	5.8686	4.9016	4.9991	4.6328	5.4893	5.228	4.4854	4.6943	5.9791	5.7049	4.4588	6.603	5.4718	4.8733	4.2979	5.2491	5.5475	5.0112	4.3813	5.5948	5.7655	5.0824	6.2572	6.0437	4.6668	4.7655	4.8934	5.2284	6.1393	5.2559	7.317	5.06	5.5741	5.2784	5.2472	4.812	5.9215	6.2824	6.0991	5.9823	5.7947	5.5741	5.7363	7.0204	5.3158	7.1144
PF3D7_0916400.mrna1_1	PF3D7_0916400.mrna1_1;556	556	5.1875	5.354	3.6404	4.3327	3.7126	4.8953	5.7562	4.3674	3.0479	4.9045	6.2841	4.9179	3.263	1.8074	5.2861	6.3797	5.2028	7.8961	4.3462	5.6899	5.5987	4.1309	3.5546	4.7565	5.0045	4.4957	4.3882	4.6893	5.432	6.234	5.5583	3.9088	5.8585	4.1993	5.2843	3.2479	3.4343	5.4097	4.7371	2.848	5.8975	4.0583	4.7856	4.3154	3.7613	4.963	6.4194	3.5945	4.5497	3.8339	4.2388	4.6358	7.863	4.1169	6.0123	4.2472	4.2334	5.4202	5.0942	4.0409	6.936	6.1886	6.5809	4.1522	3.9345	5.8919	4.8953	3.3132	5.3448	4.3226	3.6496	3.6439	4.8425	4.439	4.7043	6.6562	6.6172	7.0155	5.1875	4.6887	4.7772	5.7637	5.9162	4.8709
PF3D7_0916400.mrna1_1	PF3D7_0916400.mrna1_1;557	557	5.7758	5.7905	5.1989	5.5537	4.8207	4.8535	5.8507	4.7436	4.2016	6.4135	4.9284	5.2898	5.4976	3.0687	5.5487	6.7262	5.3205	7.3351	5.4575	5.1965	5.8545	4.4012	4.9616	5.6699	4.6206	3.98	5.6505	4.1675	6.2963	5.2288	5.4466	4.1334	5.4594	5.3459	3.7751	3.9928	4.9533	4.5892	4.8171	4.5801	5.2036	4.4764	5.5301	5.195	5.4725	5.7339	6.1406	5.0023	2.441	4.1898	5.6724	5.3768	4.2824	5.2153	5.0575	5.5068	5.1412	5.1457	5.463	4.6508	5.8276	5.8701	3.8748	4.8831	6.0997	5.1623	3.8699	5.5179	6.2346	3.7645	4.7366	5.0264	5.5419	5.0824	5.6736	5.8298	6.8684	5.5613	6.0101	5.8607	4.4874	4.4026	4.3909	5.9107
PF3D7_0916400.mrna1_1	PF3D7_0916400.mrna1_1;558	558	5.2176	5.0674	4.7772	5.1231	4.0566	4.9575	5.9814	3.5497	3.5509	6.2756	5.7944	4.9878	4.3951	2.2203	4.9064	6.6713	4.3806	4.9745	5.3656	6.3756	5.7981	5.4212	4.5595	5.712	4.591	5.0201	3.706	5.0544	4.942	5.5132	5.6938	2.5826	5.2437	5.2581	4.9406	3.0461	4.1787	5.0785	4.963	4.0522	4.6076	3.9307	4.9932	5.3395	4.9449	5.1135	6.7973	8.7357	5.005	2.7655	5.5546	4.925	1.669	5.5901	5.5157	4.6479	4.3778	5.0819	5.5586	3.6229	7.2443	6.755	4.2411	4.8885	5.9695	4.9439	5.2873	5.1106	6.3291	5.6182	5.8465	4.6938	3.8817	5.1043	4.8953	5.9862	6.5379	4.5154	6.0533	6.1715	4.4074	4.0295	4.9695	6.6251
PF3D7_0916400.mrna1_1	PF3D7_0916400.mrna1_1;559	559	5.7975	5.1981	4.8679	4.9928	3.9718	5.1239	5.0755	1.8359	0.1763	6.6822	4.7986	5.3034	5.3107	2.7719	4.5969	5.441	4.5423	3.3118	4.7098	3.854	4.8689	4.6387	5.0942	4.6628	5.3356	4.3377	4.1035	4.5497	4.7142	5.2388	5.7035	2.0531	5.3747	5.0794	5.2118	3.7677	5.1453	4.1342	5.213	3.2957	4.0152	5.0058	4.757	3.7214	2.5801	4.2743	4.8802	4.8535	4.7021	3.6496	4.1667	4.6531	5.0989	4.4336	5.4627	4.7361	5.1326	4.3854	5.0605	4.3736	5.6212	5.7096	4.6582	5.133	3.696	5.3899	4.1627	4.8773	5.1177	5.1926	3.4074	4.9537	3.6645	5.0548	3.3799	4.7142	5.5463	4.6999	5.5549	3.7115	4.1643	3.9616	3.9184	4.3547
PF3D7_0916400.mrna1_1	PF3D7_0916400.mrna1_1;560	560	5.121	4.8545	4.7038	4.2713	0	5.1711	5.0072	3.9635	1.6415	4.5957	3.3377	2.7655	4.437	2.1795	4.9514	4.9593	5.3999	2.9336	3.859	3.4476	4.3709	4.1342	3.2434	3.7442	4.7301	3.7495	2.6392	3.7388	4.2411	5.1359	5.2083	2.2141	5.1779	5.4502	3.9982	1.696	3.861	4.588	4.8176	3.281	4.9155	2.2418	4.8664	4.1391	2.848	1.3103	5.3219	5.3505	3.1875	3.8992	4.6871	3.8349	3.5898	4.193	3.3618	3.1859	4.6588	5.0492	4.8151	3.7388	5.0566	3.8186	3.5008	5.1194	4.5595	4.641	4.8782	4.9227	4.1218	3.1667	3.6803	4.5204	4.888	4.2705	4.306	4.1481	5.3519	5.1052	4.7623	4.3498	5.5913	2.7004	3.856	4.785
PF3D7_0916400.mrna1_1	PF3D7_0916400.mrna1_1;561	561	5.7942	4.7782	4.6247	4.8861	3.4155	5.0144	5.0108	4.9117	0.8953	4.9303	2.85	3.9955	5.3423	0.7398	5.3154	5.1619	4.0391	3.1077	3.2987	4.3937	5.7065	3.6803	5.9579	3.9973	3.3632	3.7897	3.706	5.0904	4.6809	5.636	5.3923	2.7761	4.4162	4.0161	4.5814	2.8718	3.5236	4.0444	5.3151	3.9542	4.4429	4.0815	4.3554	4.6588	4.0721	2.5558	2.5236	5.541	5.6826	3.4423	3.9439	6.1367	3.3576	4.6381	4.7634	4.2795	4.3716	4.0959	5.251	4.6118	4.7415	4.6582	4.3291	4.0496	4.3951	4.0824	4.6171	4.3455	4.0925	4.9602	4.1457	5.2913	3.6769	5.1639	4.9255	4.4757	4.5801	3.8248	5.5435	4.5342	4.5084	3.8359	3.5789	5.2234
PF3D7_0916400.mrna1_1	PF3D7_0916400.mrna1_1;562	562	5.4509	4.8782	4.712	3.9449	0.6781	3.7929	5.295	4.9579	0	5.0103	3.5558	3.1843	5.3978	1.6826	4.2824	5.0321	5.5512	3.8826	5.0755	2.9782	4.4555	4.5059	5.7774	4.8181	5.0587	3.4046	4.511	4.9932	4.9955	4.9317	5.8592	3.3434	5.1214	4.8929	5.1056	2.858	3.5298	4.5844	4.6938	3.8094	4.7934	3.1359	4.2456	4.0942	5.1089	0.4114	4.0461	4.8166	2.4594	5.2817	4.3681	4.5398	2.1043	4.7735	3.7856	4.2653	4.1375	5.2083	5.2902	4.3313	5.5179	4.8268	4.1342	5.6848	4.9397	4.7777	3.591	5.0045	3.9551	4.2188	2.6041	5.0704	5.607	5.0157	4.9064	4.813	5.1318	5.0687	5.5049	4.1731	4.0179	2.6645	4.7777	5.347
PF3D7_0916400.mrna1_1	PF3D7_0916400.mrna1_1;563	563	5.5207	5.2384	4.6253	4.2071	2.2479	5.2215	4.2055	4.2396	3.2824	5.3327	2.7613	3.5692	5.0509	4.0626	3.3248	5.3416	4.7263	2.905	3.4249	3.859	4.1938	4.7241	4.8605	4.8288	5.8992000000000004	5.732	4.6536	3.4463	4.6358	5.9725	5.407	2.8914	4.9088	5.2754	5.6427	3.3771	2.6017	4.5135	4.8924	3.8709	4.4899	4.9131	4.5135	3.905	4.9823	3.3978	4.6387	5.9383	4.06	5.2865	4.2449	5.3906	3.332	5.6857	4.4995	4.8866	4.3799	4.9542	5.2102	4.9514	5.1094	4.3868	5.4226	5.5444	4.7109	5.7871	3.9579	5.5264	4.6375	4.0233	4.849	4.7104	3.7247	5.2724	5.5546	5.1043	4.5747	5.4902	4.9165	4.5771	4.7918	4.8575	5.9941	4.4363
PF3D7_0916400.mrna1_1	PF3D7_0916400.mrna1_1;564	564	5.392	5.7271	3.9736	5.3667	3.2265	4.0644	4.9146	4.5091	3.5447	5.0117	3.4686	3.4957	2.8797	3.8258	3.6415	5.393	4.7798	3.3992	5.1922	3.8032	5.1264	4.4686	4.7939	3.846	4.6859	2.4168	3.6758	5.189	5.3165	5.0959	5.5053	3.0841	4.7093	4.4738	4.8525	2.8738	4.3512	4.5874	5.3323	3.8777	4.546	3.2265	3.796	2.4621	4.8728	3.7071	3.541	4.2832	5.1214	4.7861	4.7729	5.2067	2.3306	5.2935	4.5656	3.7634	4.1144	5.2353	5.2608	4.7597	5.2196	3.8953	4.9639	5.4232	4.6633	5.2884	2.846	4.3695	5.6778	5.0325	4.1152	4.6241	2.9855	4.8379	5.3635	5.2795	6.3486	5.0635	4.8649	5.5475	5.2754	3.7071	4.3169	5.4202
PF3D7_0916400.mrna1_1	PF3D7_0916400.mrna1_1;565	565	4.8151	4.3978	4.1739	4.7382	2.8053	4.359	4.696	1.9486	2.8094	4.7175	4.7065	3.2048	5.0725	4.904	4.0233	5.8146	5.2483	3.9098	5.1214	5.3978	5.076	3.7645	4.3909	5.0036	4.6826	3.0426	4.2525	4.5021	5.0704	5.2957	5.2449	6.8742	4.3176	5.2008	5.047	2.9355	4.2418	5.3045	5.2338	3.8258	4.2854	3.5619	4.8156	3.9681	4.7495	4.7076	2.8012	4.2296	5.2338	4.3554	4.6088	6.1245	3.8669	5.2044	4.7323	4.594	4.8664	5.406	4.582	4.2288	5.7244	5.985	3.5595	4.3951	5.1711	4.1731	4.3944	5.5616	5.7546	4.1538	5.2917	5.5163	4.7247	4.1489	5.2071	5.6744	5.9312	4.4692	5.1428	4.4189	5.3789	4.7339	4.5904	5.251
PF3D7_0916400.mrna1_1	PF3D7_0916400.mrna1_1;566	566	4.9383	4.9064	5.6223	3.9991	3.5874	4.1867	5.155	3.8836	4.4316	4.8395	4.2957	3.6473	4.9059	2.9709	4.0883	5.0921	5.6551	3.5497	5.5326	6.0689	4.9359	5.2843	5.3663	4.8699	4.5975	4.6247	5.1098	3.9607	6.4502	5.0166	5.1231	4.439	5.0365	5.218	4.749	4.5705	4.2743	4.2884	4.7109	4.7756	4.6141	5.3391	4.854	4.5963	5.5059	4.6369	5.0148	4.3709	4.5577	6.0303	4.4135	5.1926	5.243	6.1904	4.0875	4.5723	4.8797	5.0609	5.0312	4.9016	5.3611	5.2407	5.0413	5.2376	5.3537	5.5097	5.0157	4.5832	5.7671	4.7913	3.4046	5.5948	5.0989	5.1562	4.2979	5.3568	6.3988	4.2479	5.6882	5.1473	6.0723	3.9059	3.9754	7.4055
PF3D7_0916400.mrna1_1	PF3D7_0916400.mrna1_1;567	567	6.2462	5.0798	5.5314	5.8253	3.591	5.3187	4.8997	4.0259	4.5211	5.6733	4.7431	3.6679	5.3999	1.7355	3.6264	5.2012	5.2943	5.6921	5.0325	6.558	5.098	5.3889	5.5207	4.8115	5.0862	5.4131	5.4611	5.3327	6.1898	6.8673	5.51	3.6194	5.9651	5.986	5.2679	4.319	4.269	5.5804	4.4822	4.7929	4.5354	3.4396	4.8753	5.8143	5.7679	4.9477	2.9373	5.0188	4.4463	6.4653	4.7687	5.5078	5.1285	6.5661	5.5413	5.3723	4.853	4.9236	5.9088	4.4396	5.8723	6.2673	6.4612	5.0781	5.3646	4.9174	4.3198	5.0197	5.4838	4.0772	4.7724	5.7334	5.632	4.8704	5.5472	5.3089	7.074	5.7743	5.5948	5.6334	5.911	4.4555	5.1961	5.6023
PF3D7_0916400.mrna1_1	PF3D7_0916400.mrna1_1;568	568	5.6551	5.4683	5.2795	6.585	4.9722	4.963	4.9846	5.223	3.2203	5.5229	4.5777	2.4725	5.4832	1.1506	3.9635	5.2095	4.8595	4.0435	4.0644	3.2943	4.7835	5.2795	5.0325	4.5267	4.8875	3.857	4.0815	4.9556	5.3768	4.0841	5.957	2.84	4.7692	5.745	3.6088	3.6713	4.2898	5.0772	3.4396	3.4634	4.8938	3.9439	4.5777	4.5091	5.1691	4.4509	4.5491	4.99	3.7897	6.7255	4.95	3.7225	5.2865	5.2513	4.7814	4.1538	3.5435	5.9411	5.098	3.9672	4.9709	5.3868	4.4269	5.5503	5.9167	4.7098	5.2176	5.0103	4.6594	3.5236	3.266	4.9745	5.7145	4.6188	5.3933	4.2441	5.8858	4.8445	5.8207	5.1506	4.9122	4.6548	5.4647	5.5942
PF3D7_0916400.mrna1_1	PF3D7_0916400.mrna1_1;569	569	6.0755	5.323	5.3125	6.7083	2.488	4.9667	4.079	5.6605	4.7975	4.9588	4.3082	3.189	6.1556	0.1635	4.845	4.4963	5.3688	5.2943	4.9373	4.2563	5.5625	5.1647	4.5046	4.6988	6.0459	6.1287	6.5632	4.6253	4.2319	5.1882	6.2046	4.7409	4.5008	6.4051	4.9122	4.4383	3.8309	2.9486	5.3519	2.7137	3.6982	4.8161	5.9253	5.7192	2.7027	4.9959	4.6871	4.9514	5.1396	7.0853	5.0339	6.4281	5.3092	5.5336	5.6323	8.4647	4.6177	5.9635	6.7883	7.8879	5.4692	6.5676	5.9896	4.9523	6.2405	5.7369	5.0228	5.9305	4.8846	4.0712	3.546	5.4074	5.9628	7.2634	8.0088	6.1338	7.1235	5.9614	6.1434	6.9351	5.1371	4.9718	6.4609	4.211
PF3D7_0916400.mrna1_1	PF3D7_0916400.mrna1_1;570	570	6.6788	6.1083	5.7439	5.7586	5.0312	4.0807	5.128	5.434	4.2638	5.7407	7.0158	3.7355	5.4976	1.9298	4.4336	3.756	5.6247	4.9369	8.1613	4.4621	5.1894	4.2327	4.4496	4.7814	7.1903	5.5925	7.1204	8.0225	4.5945	6.3259	7.1832	4.5298	5.9105	7.6551	6.0796	3.8349	4.6622	5.0121	5.1534	4.4496	5.101	4.9727	5.4253	3.6334	6.7889	5.6733	5.0448	6.8377	4.7724	7.563	5.6554	6.0328	6.7921	5.6296	5.5438	5.6659	5.3078	5.3733	6.323	6.9326	6.9217	10.0271	6.0577	5.9449	5.8202	5.9143	5.0862	6.3988	4.0548	5.1574	4.7274	5.1973	5.849	6.9427	6.1645	6.2451	10.2381	5.0045	5.6542	6.7064	5.9581	6.2365	6.1785	5.804
PF3D7_0916400.mrna1_1	PF3D7_0916400.mrna1_1;571	571	6.8098	5.6665	5.5925	6.2327	4.1481	6.0864	5.2869	4.1651	4.8987	5.5741	4.8125	4.7708	5.6294	4.4249	5.8427	4.6381	5.9052	5.2724	4.2705	5.3747	6.384	5.9816	4.101	5.591	6.1841	5.3743	7.0243	4.9122	5.5705	7.5326	6.68	4.4686	5.4273	7.6924	4.9533	5.0121	5.1473	5.2547	5.5398	5.5304	5.7002	4.466	6.4224	4.6707	5.5345	5.785	6.3043	6.8405	4.2824	6.7477	6.1971	6.0596	5.6915	5.7434	3.7814	6.4114	4.1383	5.9789	6.8005	5.1667	6.9664	6.6979	6.8575	5.5129	6.5402	5.6736	5.2679	5.7661	5.0522	4.6381	5.2979	4.7463	7.1672	7.68	5.2581	6.0834	8.7287	6.822	5.7151	6.7287	6.4812	5.1977	6.7153	5.2327
PF3D7_0916400.mrna1_1	PF3D7_0916400.mrna1_1;572	572	6.1001	4.8319	5.1711	6.1967	3.7655	4.5904	5.3484	4.2165	3.8768	6.6344	4.6323	5.0295	6.7686	5.093	5.2192	5.0032	5.5273	4.4751	4.9537	5.1631	7.3247	4.8919	5.1289	5.7795	7.1669	5.1989	6.1715	4.3277	5.5469	7.9924	6.5578	4.7076	5.3226	7.9205	5.4429	6.6453	4.6363	5.1064	5.4512	5.7708	6.4004	8.5867	5.9968	4.393	5.4598	5.9509	6.7294	6.156	1.3505	6.3418	5.439	6.0921	4.9103	5.4182	5.0405	7.4713	6.2765	6.316	6.7758	5.1218	5.3796	7.4182	6.7927	5.0387	4.925	6.541	4.2334	5.691	5.2052	4.8694	4.9193	5.1867	7.9064	7.0788	6.3359	6.3827	8.5509	5.9088	5.9591	8.2812	6.1428	4.9093	6.0725	4.6993
PF3D7_0916400.mrna1_1	PF3D7_0916400.mrna1_1;573	573	7.2589	5.5647	5.6375	7.1779	5.2891	4.9397	5.843	6.3386	5.673	7.1937	6.2861	5.8522	7.1216	4.9107	4.9006	5.7444	6.9514	5.0361	4.7404	7.1771	7.2227	6.8207	5.5242000000000004	6.7596	8.0485	5.5907	7.4598	4.8268	7.079	8.5558	8.3243	5.4718	6.5049	8.142	6.154	7.0132	5.3406	7.2797	6.0431	5.0959	6.3892	5.79	7.3768	5.2361	7.3128	6.6486	7.127	6.3203	5.1367	8.7383	6.5832	8.4739	6.6733	6.5467	6.1912	6.4856	5.8465	4.4296	6.2327	5.2396	7.1272	7.2375	9.4391	9.5745	5.5768	5.4751	8.7466	6.3293	5.4243	4.5497	4.4356	5.3999	6.1493	7.2144	6.3605	6.9764	9.1029	8.1718	9.4166	7.1562	6.0343	9.1982	6.6579	7.4162
PF3D7_0916400.mrna1_1	PF3D7_0916400.mrna1_1;574	574	6.8841	6.9046	5.1396	7.1988	5.3208	6.3521	6.1048	5.8258	5.9079	7.3099	6.2323	6.0056	6.6803	4.1227	5.6957	5.0972	6.6333	5.4992	5.921	6.9531	6.7673	5.8938	5.0934	6.842	7.7971	5.7227	7.3454	6.2778	7.3915	7.621	7.9894	6.1018	6.4604	8.0833	6.0159	6.708	5.3306	6.0509	6.5509	6.739	6.1158	6.0873	8.0856	5.4097	6.9853	7.373	6.6391	6.4696	4.6513	8.3455	6.6744	8.264	8.3106	7.019	5.9869	6.36	5.4005	7.094	6.5691	5.2898	7.0993	6.9378	7.8074	9.5476	5.8612	5.8897	8.0658	5.4346	6.1552	5.5801	5.4666	5.6602	7.0906	7.3129	6.2367	7.0865	8.4683	6.878	9.8822	8.8709	6.4096	9.0167	6.5948	7.8183
PF3D7_0916400.mrna1_1	PF3D7_0916400.mrna1_1;575	575	6.7797	5.5521	6.0244	6.7906	5.6439	4.9107	5.9775	6.5717	4.8293	6.9152	8.6454	6.0522	6.9197	4.8339	5.8748	5.319	6.6734	5.8836	4.735	6.2271	6.128	6.3391	6.2731	7.996	8.3843	5.3259	6.3178	6.1352	6.9399	6.4861	7.2658	6.2344	8.0807	8.2872	5.3352	5.745	4.354	5.436	6.7777	6.561	4.7208	7.2222	7.5718	6.1144	7.4105	6.1142	5.6079	7.3556	5.3667	9.3742	6.8737	8.1468	7.9344	6.3459	5.6005	5.9033	6.0391	5.6447	7.0235	5.986	8.5347	6.6531	6.7147	9.2986	4.8856	5.4954	9.2926	6.3063	7.3549	6.5094	4.7317	5.1502	6.8557	7.5979	6.2462	8.2925	8.1865	7.0401	9.545	6.3271	5.9184	9.9232	6.5835	7.3123
PF3D7_0916400.mrna1_1	PF3D7_0916400.mrna1_1;576	576	6.6073	5.9069	6.0418	6.8857	4.6247	6.0343	5.374	6.2926	3.7698	6.8546	6.3787	6.144	6.8406	2.8094	6.4391	5.1695	6.6993	5.1989	5.2861	6.8393	6.1247	5.6753	6.2392	7.1089	7.423	5.1518	7.4658	4.5379	7.6321	6.913	9.0215	4.729	7.0311	7.7481	5.6496	8.0263	5.1305	5.1477	7.595	5.5487	4.4983	6.3868	7.547	5.6326	5.6138	6.5619	6.0745	7.829	5.0717	8.7125	5.9507	8.4033	8.8057	6.5992	5.8887	6.5521	4.594	6.1121	6.8517	4.8068	8.5522	6.4676	6.4058	9.263	4.9208	5.479	9.2605	5.4954	5.5254	4.7871	5.7331	4.9298	7.5254	7.772	5.1305	7.7933	8.138	6.0376	9.7408	6.6505	5.6594	8.7487	5.8176	6.2367
PF3D7_0916400.mrna1_1	PF3D7_0916400.mrna1_1;577	577	7.0347	6.6834	6.3032	7.9483	5.7074	6.3237	5.779	6.3071	4.3169	7.7966	4.6673	5.6979	7.4844	4.9107	5.9588	5.9791	7.0785	5.0896	6.1066	7.8044	5.93	6.4899	6.6462	7.0765	6.5446	3.9551	5.8255	5.5877	8.0115	7.251	10.2787	5.1946	7.6275	7.6196	4.9973	6.2547	7.9382	6.2077	8.4857	4.5033	5.7396	7.2094	7.948	5.7527	4.9982	7.0217	7.1263	7.9381	5.2494	8.2436	6.1671	8.585	8.7598	6.1361	5.0184	6.1983	6.2365	6.7507	7.2858	3.4222	9.3089	6.7925	6.6525	8.7705	5.8607	5.3771	9.5083	5.9336	6.1179	4.7312	6.6081	5.4578	7.049	6.6017	5.5314	8.7262	8.0613	5.4689	9.4853	6.5032	5.4249	9.8432	6.7677	7.9417
PF3D7_0916400.mrna1_1	PF3D7_0916400.mrna1_1;578	578	7.3594	7.6379	5.8068	8.4758	3.4906	6.4089	4.9773	4.9265	4.6679	7.6718	6.0873	6.2756	8.0186	3.9718	6.2782	5.4931	6.373	5.0387	6.2673	7.3789	6.8717	5.8427	6.3896	7.769	6.5262	6.1815	6.724	4.6206	7.7681	7.2447	10.1503	5.9834	7.0272	7.9704	4.0161	7.1426	7.3315	6.5529	6.3122	5.8084	5.4702	5.0426	8.2198	3.6938	6.4259	5.5632	6.5	6.4653	5.4222	7.8222	6.6315	9.0586	7.2254	6.814	9.6366	5.8169	5.5438	7.0952	6.52	5.738	5.4986	7.411	6.4904	9.2507	6.5677	6.098	8.7765	4.3234	6.8909	10.317	5.5407	5.4433	7.6862	6.5691	4.4718	6.8373	8.179	5.0461	9.6486	7.7403	5.3663	9.3792	6.7515	7.3679
PF3D7_0916400.mrna1_1	PF3D7_0916400.mrna1_1;579	579	6.7308	7.6845	5.756	6.7448	4.5211	7.2309	5.3743	5.6963	3.86	6.3799	6.6516	6.1108	7.1677	4.1779	6.893	5.0777	6.288	6.1783	5.5951	8.0349	7.7287	6.3368	5.541	7.6117	6.1177	4.8748	6.4291	5.2238	9.037	7.2656	8.9951	5.6215	7.7058	7.5571	5.732	6.7401	8.6066	5.6253	5.9456	7.4874	5.6668	4.9045	8.2115	5.4496	5.9366	6.3716	6.3102	7.3843	5.6433	7.2228	6.4756	8.2831	6.893	7.3163	6.3074	6.3237	5.7363	7.2669	6.7329	5.3747	6.7092	7.5213	6.1922	8.1433	4.1771	4.8929	5.6662	5.9028	7.3186	6.4423	5.9912	5.7993	8.1031	7.474	6.2307	7.5348	8.7281	5.9823	8.7379	6.4527	5.9246	7.0019	6.4017	7.6917
PF3D7_0916400.mrna1_1	PF3D7_0916400.mrna1_1;580	580	7.4499	6.2223	5.4453	5.7708	4.8485	6.4593	5.4689	5.8669	4.269	7.5243	5.2547	5.8037	5.0734	5.4614	7.364	5.1667	5.4931	4.1739	5.3927	7.4356	7.7853	5.3161	5.5043	6.716	6.0415	5.8733	4.7602	5.1655	7.4909	8.2002	7.5046	5.5192	6.2761	6.1853	5.9898	5.373	5.9919	5.8301	6.8298	5.3988	5.318	4.1867	8.3007	5.5871	6.7909	3.8817	6.2384	6.247	4.8053	6.7396	5.9124	8.5771	7.0134	8.6072	5.5185	4.8115	5.7054	5.101	5.6355	5.1699	5.8074	7.179	6.2449	7.1714	5.101	5.2865	5.6865	5.3132	5.4967	5.791	5.1922	5.8324	6.6907	6.4814	5.6988	5.9528	7.8855	5.3851	7.9576	6.2392	5.6845	5.4101	5.3618	6.0875
PF3D7_0916400.mrna1_1	PF3D7_0916400.mrna1_1;581	581	7.1622	8.3532	5.966	7.0339	6.5598	6.6561	5.6349	6.1617	7.2284	7.2271	7.3462	6.5677	6.3062	6.7245	6.3716	5.4429	5.9324	6.3196	4.4803	7.1137	6.211	5.8644	5.5503	7.8479	7.0953	5.3491	6.4363	4.4463	7.1998	6.4461	8.1365	4.9841	7.8289	7.4412	6.2298	5.8329	6.3455	6.3262	5.8914	7.1851	6.0121	6.7298	9.4004	5.8032	6.0361	6.2557	6.5182	5.4931	5.0184	7.3734	6.7281	9.6929	7.3036	6.8151	5.6256	5.4722	5.1359	6.5642	5.5981	5.4786	5.4087	6.4786	6.3262	6.1504	5.1223	5.7511	4.7137	5.845	5.0161	6.5948	5.438	6.6717	7.3152	7.078	6.2709	6.5752	8.6444	6.047	7.4588	6.2506	5.62	5.8907	6.9005	7.6193
PF3D7_0916400.mrna1_1	PF3D7_0916400.mrna1_1;582	582	8.0324	6.894	5.6642	5.7051	7.5862	6.3873	4.8929	6.1171	8.016	7.5267	13.0194	4.6769	5.926	7.8279	4.7761	5.3302	3.6938	5.9229	5.7882	6.3815	6.1206	5.5049	5.8595	7.7407	7.3756	5.0764	5.2657	5.7952	6.6744	6.9211	10.7538	3.5135	7.4418	7.5188	5.4226	4.9612	6.7257	6.1035	5.504	7.1444	4.2861	5.8301	12.6416	6.3464	6.2858	5.55	6.258	6.1615	5.3345	6.3851	6.002	12.6256	7.5111	7.3247	5.0652	6.0991	4.9547	4.7629	5.07	5.6056	6.9511	6.9158	6.9079	5.4192	5.3151	5.3316	4.7485	5.7853	7.0233	5.3882	5.3409	5.2627	6.6682	5.8019	5.9369	7.1865	7.8495	6.6678	6.7241	4.7306	5.9193	4.4316	6.5243	7.1327
PF3D7_0916400.mrna1_1	PF3D7_0916400.mrna1_1;583	583	7.4846	5.8731	5.2449	5.5298	4.4403	5.7447	4.6599	5.2257	3.8268	7.4514	13.3676	4.926	3.2854	3.3799	6.2396	5.4748	5.302	4.6803	4.3512	9.257	6.5412	4.8694	4.3618	7.5323	6.2273	6.0424	4.3583	5.0483	7.3171	6.8477	10.8413	4.0018	7.4128	6.8475	6.0466	3.849	6.4928	5.0875	5.8999	6.5166	5.6539	5.7007	8.4353	7.0012	6.1863	4.7756	5.2487	6.1307	5.2044	6.2557	5.374	8.396	7.5362	7.131	4.9796	4.2638	4.9241	5.9584	5.7173	7.2956	5.466	8.3607	6.5689	5.9535	6.0369	5.8102	4.852	4.9131	6.1585	5.8965	3.8699	5.6826	7.6239	6.8595	7.3633	4.2227	8.9639	6.3693	6.6368	5.9381	5.6352	5.0879	6.6989	6.5715
PF3D7_0916400.mrna1_1	PF3D7_0916400.mrna1_1;584	584	6.734	6.6036	4.84	4.8836	3.5148	5.0652	5.3114	4.813	3.144	7.0442	13.1116	4.4705	4.6837	3.796	4.9607	6.0518	6.3138	4.431	5.1305	5.7769	5.4383	4.6565	3.5644	8.5654	5.8258	4.04	4.8304	4.5223	5.5264	5.9064	10.2165	2.2987	7.8333	3.0687	5.7371	4.3198	6.8251	5.0409	5.4456	5.4053	4.1938	3.9955	6.0702	6.1512	5.3882	4.6871	5.2137	6.5027	3.9222	4.5619	4.2832	6.5187	7.5501	6.3145	3.2357	4.5348	3.9864	5.9488	5.6331	5.6032	4.8217	6.1673	5.2506	5.463	3.9819	4.915	4.2001	4.6971	4.0197	5.3961	4.5478	5.3947	5.9319	5.7082	7.1211	4.5002	7.7409	5.204	5.9057	5.516	5.5807	3.8369	5.6707	4.8263
PF3D7_0916400.mrna1_1	PF3D7_0916400.mrna1_1;585	585	6.5254	7.1985	4.516	5.1114	4.6915	4.847	4.4647	4.4356	2.5385	6.975	13.4742	5.6921	5.1599	2.4828	5.6887	5.4594	5.1064	4.0712	5.3526	6.2776	5.067	4.7404	4.842	6.6953	5.1177	4.729	4.1635	4.7495	6.1853	5.9286	10.7085	2.4777	5.8861	4.5273	5.3005	2.8992	8.2232	4.9741	5.3027	6.6997	6.6321	4.1851	5.204	6.0749	5.632	5.7824	5.1301	5.1631	4.3226	5.4963	5.0295	5.1064	6.7335	6.3897	5.0268	3.7708	5.3176	6.1043	4.8812	6.4796	5.0466	6.9285	6.0881	5.9771	4.8146	5.1469	4.0099	4.9882	5.191	5.2102	4.2713	7.2176	7.1661	4.5862	6.8591	5.2683	8.1177	5.5311	5.7458	5.3298	5.3579	4.4796	6.2613	5.4148
PF3D7_0916400.mrna1_1	PF3D7_0916400.mrna1_1;586	586	6.1142	6.905	5.9248	4.8934	3.5838	5.5138	5.0396	2.8777	1.263	6.4286	13.0081	5.1985	4.4854	1.9891	6.384	5.6605	5.5248	4.5472	5.1465	6.1577	5.0184	4.9814	3.1293	5.9625	5.1457	1.1953	4.1489	4.7866	5.8156	4.2957	10.3839	0.3561	6.115	5.292	4.8012	4.7148	9.1463	4.9556	5.7642	6.9165	5.5345	5.0609	4.7777	5.9946	6.0997	3.6622	4.2203	5.0768	3.7409	5.6465	5.9889	4.1218	5.6002	5.3327	4.431	2.5008	4.9986	8.4574	5.745	5.4979	5.4195	5.7374	5.2238	5.9581	5.087	5.4131	4.0045	5.0483	5.4118	4.6064	3.4568	4.9635	9.3806	5.0738	5.7522	4.3103	7.1684	5.2491	6.2754	7.2105	5.5144	5.191	5.9131	6.4386
PF3D7_0916400.mrna1_1	PF3D7_0916400.mrna1_1;587	587	6.4444	6.4555	5.8694	4.841	4.5904	5.6008	4.4429	3.1522	1.7698	6.8693	13.3339	5.1453	4.9054	4.6536	6.0444	4.9754	5.4906	2.541	4.7159	6.3356	4.0934	4.047	5.6996	5.0721	5.0426	3.9326	4.1538	5.23	6.5561	5.6531	10.0759	3.6427	5.0963	5.8319	5.6188	5.4403	6.2434	4.7098	7.0354	5.9314	4.7485	1.251	4.903	5.3754	4.4848	3.0444	5.4118	5.393	3.5705	4.9964	5.2702	5.3484	5.4506	8.0021	5.6232	3.7236	3.9439	5.0613	5.1735	5.7503	5.8081	6.4866	8.0654	5.5364	4.6865	4.6005	5.1514	5.5622	4.9977	5.275	4.1723	6.5554	7.7227	5.225	5.5966	5.7263	7.3559	5.1815	6.4321	5.5786	4.5416	4.6639	5.6826	5.079
PF3D7_0916400.mrna1_1	PF3D7_0916400.mrna1_1;588	588	7.3	7.6716	5.4496	5.1906	4.9891	6.3461	4.8866	4.2965	3.9736	7.6765	14.2782	5.3266	5.0587	5.0972	6.7263	5.6279	5.106	4.9923	4.856	6.7608	5.3537	4.9782	5.1623	4.6588	6.2731	5.8834	6.327	4.9973	6.7186	5.93	10.4885	4.1119	3.4568	6.9939	5.2976	5.3568	8.7451	4.9035	5.9676	6.555	6.7625	3.8777	5.6171	4.4449	6.4096	5.7503	5.4509	6.7757	3.4128	5.5801	4.89	5.6966	6.6488	5.4303	5.5192	5.1239	3.9745	7.2586	5.9293	6.4835	5.8477	7.0071	6.9222	5.6182	5.5283	4.9528	5.4273	7.2362	4.9083	5.2122	5.0067	5.0841	7.3927	5.9456	6.6716	4.4074	7.8759	5.4423	6.4236	5.8232	6.347	4.8012	7.4146	5.4841
PF3D7_0916400.mrna1_1	PF3D7_0916400.mrna1_1;589	589	7.4086	7.8343	5.2589	4.8679	3.9919	6.8181	6.7602	8.5398	3.0566	7.2528	13.8584	5.3723	4.5466	5.8676	7.1264	5.3313	8.6722	4.3978	4.8237	5.7126	5.803	5.4293	4.5021	4.854	6.9283	4.6854	4.1675	5.5304	5.9107	5.7342	11.9124	2.7463	3.5097	6.3331	4.218	3.009	7.5862	5.8768	5.5033	7.199	5.8706	5.2491	6.1739	8.2002	6.6397	5.4269	5.4886	5.3747	4.9074	6.2935	5.4925	3.9514	7.0443	7.266	4.5223	5.1867	5.1763	4.6171	5.2869	7.9976	4.588	6.9375	10.1322	5.9491	5.3726	6.0909	5.0241	5.1651	4.479	5.6662	2.5993	5.5444	5.6631	6.33	7.7251	5.8306	7.7515	8.1429	7.0389	6.3205	4.9088	3.8032	5.7721	5.1751
PF3D7_0916400.mrna1_1	PF3D7_0916400.mrna1_1;590	590	7.8137	9.1318	5.9834	5.8919	4.6971	7.4857	7.3009	8.8306	4.7197	8.3123	13.672	8.8263	5.9146	4.9777	7.3884	6.0873	8.6702	5.8037	5.599	6.3208	9.6738	5.9437	6.0672	7.1287	10.3237	6.7068	4.8595	5.0815	5.9472	10.2032	10.5249	5.6229	7.206	10.5464	6.1393	5.1387	6.734	5.9616	7.3739	9.2753	9.5641	4.9547	7.189	9.3679	6.2246	8.3489	6.106	6.7979	4.5248	5.5163	6.1056	5.6665	5.1412	6.6156	6.3043	8.6876	6.6697	5.7666	6.7993	9.2985	9.0011	6.9563	10.2759	5.9768	7.1583	6.8063	5.2861	6.0689	7.5402	7.5016	6.8539	6.9079	6.818	8.4484	8.7243	9.0767	8.2282	7.4025	7.3186	7.6971	6.2523	5.9676	6.465	8.3862
PF3D7_0916400.mrna1_1	PF3D7_0916400.mrna1_1;591	591	7.3539	10.9023	5.6375	5.044	2.5656	6.7162	7.3413	8.923	3.6171	7.4915	13.2231	4.6421	4.4276	3.0426	6.8288	5.5945	8.9771	4.2869	4.9495	4.9841	8.6229	5.0913	7.487	6.076	9.5821	6.2428	5.101	4.8841	6.9259	7.6727	7.3763	6.5503	6.5683	10.5072	6.1218	4.8012	5.522	5.0488	5.4715	11.0128	5.9134	5.0695	5.2323	6.3154	6.5537	5.8848	5.847	5.8669	4.2578	11.6041	4.8349	5.9312	5.9575	5.8562	6.1189	5.2873	4.2943	6.5258	5.3789	9.458	5.3377	6.529	9.6379	5.5543	5.5937	6.0858	4.6943	4.3882	5.4634	6.8892	4.591	6.9034	8.047	5.6427	8.3106	5.2449	6.9813	7.5525	6.3878	5.8662	6.3549	4.4634	5.5407	4.0522
PF3D7_0916400.mrna1_1	PF3D7_0916400.mrna1_1;592	592	7.3478	9.6665	6.3815	5.1878	4.3441	6.6588	7.5573	8.8945	2.696	7.3321	13.5693	8.6884	4.4094	3.359	7.4184	5.858	9.0981	5.1268	5.6355	5.862	6.4444	7.0695	5.7682	4.839	11.2818	6.4116	4.5141	5.4222	6.3945	6.0367	7.0062	4.6124	5.6226	11.4813	5.5564	4.6915	5.7065	8.7201	6.4433	9.1465	7.1254	4.366	5.3154	6.1558	6.596	5.7626	9.0581	5.5957	4.6938	7.6534	5.8161	6.2839	6.8524	6.4637	9.7728	5.5494	4.5279	7.5033	5.6047	7.9529	4.5904	7.2441	10.5868	7.3076	4.735	5.7541	4.2063	6.0843	5.9406	8.8461	4.8963	6.534	8.3739	6.7129	7.9347	5.3388	7.3136	7.7844	7.1568	5.6996	6.9191	4.8339	9.263	5.669
PF3D7_0916400.mrna1_1	PF3D7_0916400.mrna1_1;593	593	9.3055	10.3583	5.6921	5.4692	4.4012	6.7401	6.9825	8.8926	5.4499	9.5488	9.1151	6.8864	5.4296	5.009	6.8602	5.1387	9.2041	11.6136	5.7455	7.4258	10.6535	9.6772	5.5106	6.6234	10.83	6.4765	9.4907	5.0751	7.8836	10.8361	11.0974	5.2106	10.447	11.2048	6.5481	9.8143	4.7458	7.254	7.36	10.3482	9.6989	5.1667	6.2957	8.3362	8.8503	5.353	7.9581	7.7192	5.4316	8.7935	6.7769	5.2817	5.3868	6.7996	7.0575	6.0297	5.822	12.3996	6.5986	5.9736	6.6513	7.5685	10.791	7.331	10.4812	10.154	5.935	10.3317	8.5646	7.2349	6.5581	7.1436	12.7321	7.4233	7.2528	8.5192	8.8348	8.2893	7.9439	10.0279	10.4404	5.0896	11.4719	8.8432
PF3D7_0916400.mrna1_1	PF3D7_0916400.mrna1_1;594	594	9.9415	10.5075	6.304	6.2252	4.3519	6.394	7.5421	9.2974	3.2357	9.9999	5.3802	6.7182	6.0633	4.1811	6.2523	5.4666	9.4972	11.4239	5.0076	8.4679	10.3183	9.8003	5.4333	5.7227	10.4225	6.4258	8.5465	5.3409	8.7134	10.2441	10.6964	4.7032	9.5766	11.3074	6.5185	9.3488	4.1449	7.3622	6.4433	10.9266	7.3365	6.2325	5.8634	6.8037	9.0282	6.415	8.5489	5.8861	4.9088	8.365	7.3288	5.9715	5.5625	7.4265	7.2317	5.7442	6.1289	10.7119	5.8339	5.7004	4.3999	7.5364	11.3962	7.1209	6.7007	7.1189	2.9449	9.6009	7.6439	7.5871	6.0152	7.097	11.8719	6.017	5.3761	6.2628	8.9142	8.6678	7.6067	7.0135	7.6819	5.7698	11.5717	7.7633
PF3D7_0916400.mrna1_1	PF3D7_0916400.mrna1_1;595	595	10.2605	10.6679	5.2746	6.4074	6.8162	6.6938	8.4114	9.1941	6.816	10.5348	6.2963	7.1502	5.0139	5.9305	6.7166	6.6112	9.3369	12.4147	6.002	13.5818	11.3074	9.7225	5.8691	8.8721	12.1925	5.2627	10.7865	6.6191	14.7564	11.8174	10.9763	4.4647	11.8949	12.3567	5.0224	10.4349	4.1077	8.8031	6.7451	11.2937	7.3431	6.7049	6.6665	7.5225	9.9897	6.6353	8.5937	7.1449	6.0807	9.1808	8.2256	7.2601	5.5072	7.6568	8.0108	6.1635	5.2615	11.8583	6.4639	5.1946	6.0559	7.9896	10.6202	7.8015	9.2471	8.7189	6.671	10.7895	9.3157	8.3276	6.9184	6.4765	12.5568	7.2915	7.3091	6.2824	8.6742	9.685	8.7273	9.1931	9.0616	7.0139	10.5888	9.3251
PF3D7_0916400.mrna1_1	PF3D7_0916400.mrna1_1;596	596	10.6125	9.0727	5.2246	5.431	4.5729	7.0583	7.8628	9.7782	6.4525	10.5235	5.6809	7.9499	6.4674	10.0827	6.6511	6.2885	10.1707	12.5455	4.7544	13.4774	11.2693	10.1442	5.4306	7.5697	10.316	5.5002	8.8863	5.0108	13.5803	11.3546	11.4846	4.3427	11.5572	11.7208	6.07	8.8793	5.602	7.7927	9.905	9.9101	8.7527	6.1218	5.7101	7.4962	9.8941	6.1625	8.4068	10.0052	6.0239	9.5197	7.8586	6.1995	6.3563	6.7358	7.0845	5.4938	5.7148	12.4199	6.8704	5.223	6.2178	9.002	10.5849	9.8988	8.5447	8.4597	5.8709	10.499	9.7943	7.6326	5.9819	7.834	13.6978	8.0355	6.1266	6.4313	9.951	9.3131	10.3458	8.7995	9.1793	6.7991	11.973	8.7715
PF3D7_0916400.mrna1_1	PF3D7_0916400.mrna1_1;597	597	10.7087	10.1534	5.0798	7.8628	7.5496	6.3889	8.2909	10.1017	7.4718	11.2983	5.5561	9.674	8.0378	10.2856	7.4227	6.9388	10.4968	13.3355	4.5534	9.5737	11.4762	10.9981	5.9823	9.1024	11.2575	5.7214	9.8507	5.7167	9.6144	11.7143	11.7489	5.6091	11.9679	11.6206	5.8048	9.6312	5.1432	7.8807	7.5481	7.9408	8.8873	7.7074	6.2329	7.9107	10.1547	6.9537	7.5841	7.8316	5.0794	10.2079	8.3679	6.6126	7.73	7.9383	8.1572	6.0266	5.8809	13.5523	7.5942	5.2498	6.2044	10.2045	9.9467	10.8083	9.3382	9.1368	5.9086	10.8379	10.6445	8.5913	7.2426	8.2714	14.2576	10.285	6.7514	7.2512	10.8843	8.9268	11.1126	9.615	9.2278	7.8886	12.4272	11.0101
PF3D7_0916400.mrna1_1	PF3D7_0916400.mrna1_1;598	598	10.9309	7.7107	5.6352	6.6428	7.6294	6.5113	6.9487	8.0896	7.8984	11.1475	5.9491	6.2911	6.7584	10.3799	7.8878	7.2564	8.9983	13.6375	3.6792	9.3897	12.0397	10.2855	6.1375	11.7959	6.4788	6.15	10.6499	5.6203	9.3829	11.7874	12.0881	6.0188	12.8529	7.2587	6.8045	10.3734	5.5392	6.0538	7.92	6.2207	4.8866	9.4158	6.6342	7.1807	10.5422	7.3523	6.1552	7.8048	6.3226	10.4064	8.681	7.547	7.357	7.772	7.7725	5.8557	6.6541	13.2311	8.0089	5.7428	5.8912	10.9829	10.314	10.3691	9.4969	7.2917	7.0744	11.295	10.8215	8.6704	7.5215	9.4152	14.5089	10.6358	6.9424	8.0079	11.3514	8.9042	10.6612	10.3997	7.6837	8.8112	12.7159	9.8827
PF3D7_0916400.mrna1_1	PF3D7_0916400.mrna1_1;599	599	10.8409	8.6385	6.5627	6.3754	7.2286	6.5618	7.1275	6.7537	7.0761	11.4136	6.5755	6.2201	6.2001	10.3137	7.4357	7.9691	8.7511	13.0764	4.384	8.8749	11.7472	10.4353	7.9788	11.1024	9.3843	6.0407	9.4748	5.5954	9.0368	12.0493	11.7933	7.8253	12.1393	10.0464	6.6841	10.1023	7.1122	6.8019	6.8281	9.6707	7.1914	10.2196	6.2882	6.9885	9.9125	8.0058	6.8006	8.1279	6.6011	9.914	8.8359	7.2047	7.7505	7.4573	9.8549	5.8374	5.7029	13.4027	7.6294	5.3491	6.2038	10.7484	9.9242	10.099	10.1556	6.2726	6.9991	10.6553	10.2939	10.3378	8.2919	8.0745	14.2957	10.4883	7.6543	8.1315	11.1883	8.8819	10.5526	10.476	7.0979	9.9992	12.8075	10.2341
PF3D7_0916400.mrna1_1	PF3D7_0916400.mrna1_1;600	600	10.961	8.3662	5.332	6.4209	7.3333	8.6029	6.488	8.7596	6.4436	11.3404	6.7301	8.8602	6.6581	10.3896	9.3829	7.1182	9.4761	12.9793	5.1098	7.9214	11.8656	10.6651	6.9087	13.3303	5.9502	5.4009	9.7989	5.9766	8.3024	11.8417	11.5021	6.0135	12.6601	7.0168	6.7495	9.8959	6.9093	7.3806	6.8811	8.1645	5.5919	9.4076	5.9891	7.3178	10.3219	8.1929	6.8104	7.1849	7.068	9.9133	8.5685	7.6977	7.5969	7.6113	7.1401	5.2769	5.9395	13.5151	7.4045	6.0581	6.4728	10.1272	9.2847	9.908	8.2629	6.3352	7.0116	10.435	9.7165	8.1454	8.7234	7.7147	13.614	9.7001	7.6971	8.2349	11.2417	9.3668	10.1277	9.5921	7.7353	8.9445	11.975	10.0014
PF3D7_0916400.mrna1_1	PF3D7_0916400.mrna1_1;601	601	10.6886	8.7876	5.6493	5.7779	6.2376	9.121	7.6429	8.0789	6.2069	11.2835	6.7728	7.029	5.5807	10.0121	9.4588	7.3827	8.3058	11.7664	5.6188	8.4909	12.2458	9.9565	5.9265	12.3052	5.0811	6.4256	9.4952	5.8562	8.8805	11.9026	11.1962	4.0081	12.8066	7.7473	7.0764	9.8967	7.0469	8.4211	7.7129	9.2288	5.5592	7.4294	7.3477	7.0315	10.1018	7.8313	6.8222	7.3774	6.7637	9.8963	7.6901	7.4419	7.3136	7.1581	7.6038	5.888	5.6829	12.8308	7.0443	5.3277	6.7845	10.8294	9.8063	10.6572	8.9409	6.6932	6.9898	9.8784	9.7561	8.6819	8.4157	7.2112	13.6317	10.2001	7.6397	8.6435	10.8955	9.5063	10.6713	10.0577	7.4606	9.396	11.9918	9.7326
PF3D7_0916400.mrna1_1	PF3D7_0916400.mrna1_1;602	602	10.1433	6.9971	5.093	5.4323	4.682	8.219	5.2954	6.3787	5.4696	11.1233	6.8234	6.4857	6.1568	10.1395	8.683	6.5859	5.0751	11.4399	4.9565	7.7612	12.0011	8.7413	6.1451	8.6184	5.8342	5.0246	8.2772	5.4118	7.7883	12.1774	10.3105	4.9112	10.5927	6.9945	6.6676	7.6887	6.2472	6.2234	5.8948	6.1274	5.4316	8.495	6.2456	7.1136	9.6887	7.4702	6.1119	6.2638	6.0389	9.0838	7.3296	6.5447	8.4566	7.4882	6.0944	4.8298	5.5298	11.0755	7.1911	4.9709	5.6147	9.9589	10.4974	9.1736	7.4222	5.2608	6.2623	8.7299	7.774	7.4114	8.0916	6.067	12.2357	9.2283	6.9743	6.9822	10.2748	9.5295	9.6481	8.5462	7.3185	8.8374	11.0596	9.0277
PF3D7_0916400.mrna1_1	PF3D7_0916400.mrna1_1;603	603	8.5833	8.2101	5.6702	5.4403	9.1491	8.8825	7.0303	5.6375	8.0749	10.2195	7.4499	6.583	5.0904	10.4794	9.1037	7.9724	6.5872	8.4626	4.7772	8.1702	12.1215	6.0919	6.6598	8.8703	5.9274	6.5481	5.1997	6.6289	8.9741	11.403	7.7448	7.0035	9.0898	7.2366	6.7329	4.4195	6.3663	6.2132	6.5926	6.9819	5.8146	10.3037	6.3361	6.5606	7.3516	9.5645	7.2739	7.141	7.7782	7.5612	7.8141	6.557	7.2687	6.9422	7.3647	5.9878	5	12.2431	6.6232	5.6845	6.7832	9.93	8.7701	10.2914	9.1181	5.4803	7.3423	7.1339	6.7116	7.9457	9.6487	5.5601	12.9121	9.3693	7.6695	8.8137	9.949	8.8829	9.8482	9.7244	6.6218	9.7103	10.924	6.8552
PF3D7_0916400.mrna1_1	PF3D7_0916400.mrna1_1;604	604	8.335	7.9243	5.353	4.6673	4.9112	8.4373	6.8502	5.9807	3.5273	10.4582	6.4231	6.2196	4.8268	9.8166	8.6701	6.5741	7.084	6.6858	5.323	7.1584	11.5117	6.0464	6.9273	9.2034	5.7629	6.3134	6.8221	6.6638	7.7837	11.3396	7.3723	6.51	9.5106	6.7596	6.688	6.4862	6.2184	6.91	6.2024	5.9477	5.1703	6.9878	6.0555	7.0405	7.5294	8.1054	7.2723	5.8004	6.9068	7.3545	6.7897	8.1914	7.2403	6.7655	7.2523	4.2645	5.4326	10.6895	6.6798	4.6713	6.9917	10.0215	8.2581	9.3702	8.5827	6.7035	7.105	6.3568	7.8149	7.7754	7.8952	6.7238	11.5876	8.9758	6.7883	7.9702	9.8193	9.4788	9.7944	9.2869	6.8613	9.3492	9.8038	7.2406
PF3D7_0916400.mrna1_1	PF3D7_0916400.mrna1_1;605	605	8.9871	8.0444	5.2196	6.2741	4.4555	9.7405	9.1741	5.7325	5.202	10.3162	6.5464	6.5494	5.7374	9.8435	9.3178	10.0658	6.6723	7.247	5.8357	7.5934	11.8689	5.8765	7.1964	9.3529	5.9208	6.0807	6.4356	5.5871	8.0205	11.5593	7.4139	6.2205	9.6292	7.7058	5.6264	6.0034	6.2207	7.9736	6.1367	7.0254	5.3702	7.3254	7.0331	7.2674	8.3825	7.6862	7.6199	5.985	6.6469	8.5852	7.0814	8.4325	6.7275	6.6774	7.1096	5.7905	5.6091	11.089	6.9429	6.1241	6.242	10.7028	9.2254	10.2624	8.2405	5.9828	7.7119	7.2318	7.8137	7.8469	7.5405	5.7549	11.8976	8.6548	6.8575	7.0839	10.237	8.926	10.1187	9.89	8.0171	9.3874	9.7149	7.1109
PF3D7_0916400.mrna1_1	PF3D7_0916400.mrna1_1;606	606	9.551	7.5213	6.6872	6.2194	4.5753	8.7498	6.95	5.9542	5.3237	10.837	7.9026	7.1079	6.2568	10.6874	8.2228	6.9207	6.6528	8.6219	6.134	6.8806	11.8524	5.9982	6.9661	9.3127	7.2458	6.7719	7.3703	6.57	8.1076	11.2787	8.1918	7.6413	12.6916	7.5931	7.1487	7.1354	6.6639	7.5776	6.493	6.8611	5.986	7.7394	7.7403	8.1891	8.4068	7.8086	7.5579	5.6792	7.224	8.6921	7.1394	9.2539	5.8686	6.2785	6.2365	5.2024	4.9193	8.3244	6.599	6.0798	5.3219	10.5867	9.4348	9.7579	7.7616	5.4482	7.358	8.7089	7.6275	7.9176	8.2148	6.6961	9.9636	8.919	7.1444	7.0142	9.9561	9.876	9.0578	8.894	6.58	9.8019	10.7896	7.8096
PF3D7_0916400.mrna1_1	PF3D7_0916400.mrna1_1;607	607	8.3603	6.2176	6.029	4.4469	3.9533	8.9472	5.6138	5.3466	4.5832	10.4162	6.2014	5.4571	4.9796	4.14	8.3687	4.2972	5.2802	5.7328	3.9212	5.7181	10.6858	3.9392	5.0972	7.3896	4.9796	5.2536	5.4944	3.9011	4.9819	9.4493	6.4951	4.2273	9.4832	5.1787	6.0079	3.1667	5.6876	5.5043	4.3861	4.4963	3.6633	5.8395	5.7554	6.1272	6.0961	4.6656	5.5053	5.7252	4.862	5.9369	5.3523	6.9196	4.0321	5.8146	5.9563	3.2615	4.373	5.9866	6.2876	3.9458	5.8184	7.3803	7.4963	5.9741	4.8919	4.9823	5.8597	8.0043	6.0083	5.5154	4.0347	4.9021	7.1307	7.0269	5.2642	4.7777	7.5154	9.6962	6.4441	6.318	5.3778	8.2712	9.1742	6.9817
PF3D7_0916400.mrna1_1	PF3D7_0916400.mrna1_1;608	608	7.0134	4.7751	4.7268	4.3169	3.8319	7.7601	5.1247	4.9959	4.0557	7.6267	5.9378	5.025	3.6576	0	7.9265	4.9575	6.1346	5.5783	4.8934	4.3384	9.8365	1.926	5.1859	6.6686	5.373	4.0514	3.3505	5.3944	5.8362	8.806	5.5423	2.1538	9.1412	6.6004	4.2311	4.2327	4.7782	6.073	5.1461	3.2388	4.5014	5.5245	6.3524	6.1473	6.4158	3.6599	5.4774	2.4803	3.7876	4.1787	5.5546	6.0796	4.1243	4.7181	5.5586	3.9231	4.2994	5.257	6.0135	5.1375	5.2403	6.7754	7.2012	4.2149	3.9495	5.013	4.4303	6.1355	5.9418	4.6798	4.0215	4.2242	5.9533	7.1072	5.8632	4.7602	7.2716	6.9827	5.8495	5.6938	5.1069	5.6223	6.3825	4.9986
PF3D7_0916400.mrna1_1	PF3D7_0916400.mrna1_1;609	609	6.8392	5.243	7.4354	6.1035	3.9184	8.4777	5.0461	3.5668	2.9486	7.2772	5.278	4.9995	4.2196	2.281	8.4597	6.2338	5.2791	6.7112	3.5311	4.2464	10.0527	5.0896	5.2016	6.5993	4.1309	3.5874	7.2445	4.2388	5.2536	9.4132	5.5094	3.8904	9.9856	5.9399	4.0144	7.092	3.9598	7.4423	5.6241	2.9928	3.8146	4.0661	6.7984	6.6188	6.4673	9.0456	7.3086	5.5589	2.8992	5.9891	5.405	8.0448	4.2487	5.9322	5.851	9.1717	4.5154	6.9246	7.0963	10.5218	5.6485	7.4395	8.9794	6.1504	6.3431	5.366	4.9074	5.2437	5.888	5.6559	9.1664	5.7687	7.4097	7.7309	10.5955	4.7043	8.3908	6.3359	6.6872	7.916	6.1779	5.4601	6.6615	5.5258
PF3D7_0916400.mrna1_1	PF3D7_0916400.mrna1_1;610	610	6.308	5.0657	3.669	4.9713	4.4835	6.9799	4.2502	4.5329	4.5963	5.1391	5.9644	2.6531	4.7517	4.5273	7.028	5.1839	4.26	3.4303	4.7671	2.1309	5.9107	4.3448	4.8807	6.1016	4.641	3.3533	3.5717	4.8634	4.6439	5.327	4.4107	2.9486	7.4197	4.025	3.85	2.263	5.4165	5.9248	5.2585	4.0626	4.2943	4.4614	4.6421	5.3038	3.5558	4.9255	5.3688	3.859	4.7071	5.0561	4.9227	5.4296	3.7485	5.2529	5.0764	4.1985	4.3384	5.0339	5.7821	5.2731	5.8711	4.9732	5.0391	5.5217	5.033	5.0103	3.3045	3.9001	5.4492	5.1465	3.0858	4.2296	5.7184	5.9656	5.5647	5.1473	6.1154	4.8212	5.6871	5.6599	4.6212	4.5129	5.9107	5.4152
PF3D7_0916400.mrna1_1	PF3D7_0916400.mrna1_1;611	611	6.044	4.7153	5.51	4.8207	4.1763	5.7576	5.1518	4.0815	3.1859	4.8125	5.8271	3.7835	5.009	2.1922	4.2172	5.1081	5.2487	4.6764	3.126	4.903	7.8942	4.7981	4.4627	4.889	3.511	5.0561	5.6159	5.1771	3.8895	8.6444	4.7544	2.541	7.2931	5.1655	4.2418	4.7142	5.114	5.0135	4.5515	3.9662	3.7126	1.269	5.8714	4.6053	4.691	5.5354	3.6473	5.5214	3.0374	3.9098	6.4463	6.0481	1.9598	4.5261	6.0898	3.7366	5.4423	4.144	5.2784	5.3034	5.4568	5.8652	6.8764	4.0892	3.669	4.8176	3.7719	4.5729	5.1981	4.1085	4.1416	2.9745	4.054	5.6904	5.7897	4.8115	7.124	6.2126	6.7562	5.7328	4.4796	3.2311	5.7858	4.3971
PF3D7_0916400.mrna1_1	PF3D7_0916400.mrna1_1;612	612	5.0501	5.6733	4.3147	5.0652	2.5583	6.1705	5.3642	3.4019	4.5928	5.4525	5.4114	5.0548	5.5062	3.6229	5.7758	5.7968	5.8271	5.1313	4.1953	5.2095	5.5279	3.2032	5.0695	5.1465	4.9662	4.3234	4.8664	5.2277	4.9103	5.2342	5.0018	4.858	8.1533	4.5699	4.9672	3.7366	4.853	5.1152	5.1763	3.8227	3.2494	5.7578	5.3551	4.9079	5.1305	3.4854	4.4995	6.0179	4.6876	4.1691	6.3539	6.7896	4.8227	5.779	4.4463	4.5963	3.9069	5.4067	5.3262	5.532	5.568	5.9662	6.4168	4.8273	4.0747	5.1436	4.6938	5.2843	4.7076	4.4456	4.6106	3.5826	5.8089	4.61	4.111	5.4419	6.1283	6.1114	6.2048	4.6041	5.1667	4.6971	6.0877	3.4983
PF3D7_0916400.mrna1_1	PF3D7_0916400.mrna1_1;613	613	5.0955	4.6415	4.6444	4.8099	3.8032	4.9588	4.7639	4.3154	2.6871	6.0367	7.5871	3.7344	5.1272	4.1235	5.6215	4.9805	5.0036	4.9964	3.9533	3.6392	5.9921	4.6288	5.367	4.7087	4.3082	5.6704	5.9732	4.0976	5.645	5.5668	5.3009	4.9435	6.6453	4.3526	2.9241	3.8669	3.6088	5.0479	4.5373	3.1506	3.1276	4.6882	5.0836	4.5248	4.6404	4.0575	4.8349	5.1293	5.1322	3.8856	6.5021	6.0672	2.1953	5.4725	5.4764	3.7949	4.8664	4.2126	5.3352	5.0947	4.235	5.9777	6.2227	5.4728	4.9796	4.6421	4.4919	4.9093	4.2196	3.5862	4.2257	4.9397	6.0505	5.4909	5.121	4.7032	6.1934	5.6124	4.8728	4.6404	4.5185	3.3702	5.9467	5.0892
PF3D7_0916400.mrna1_1	PF3D7_0916400.mrna1_1;614	614	6.0345	4.95	5.1779	4.0866	6.4866	5.8507	4.4522	2.2016	5.3579	4.5564	4.5577	4.9528	4.9713	5.4124	5.5729	5.4155	5.6132	3.5826	4.09	6.2001	6.0168	3.9174	5.0369	4.8851	4.1643	5.1223	6.6781	4.4053	4.811	5.7991	4.9444	2.9411	5.8597	5.2184	4.2227	4.5116	4.8369	5.2407	5.4094	2.6736	4.0747	4.4209	5.9425	6.0396	4.4148	3.2342	5.2095	5.6588	3.7623	4.6323	7.7466	5.4611	3.4236	5.5264	5.5795	5.1938	5.8369	6.3134	5.8477	5.2536	4.4033	5.756	6.2854	5.4152	4.2735	5.2475	4.5078	5.6775	5.1875	4.6456	5.6778	5.2215	7.3844	5.9984	4.1731	4.4046	7.0651	5.1077	5.5323	3.1077	5.7729	4.8079	5.5491	3.5898
PF3D7_0916400.mrna1_1	PF3D7_0916400.mrna1_1;615	615	6.5387	5.2498	4.5065	5.5835	1.7355	4.6943	5.5814	4.6616	3.9699	5.0228	4.1375	3.9155	5.2346	4.3861	4.7645	6.3381	5.2137	4.7393	4.9165	4.554	5.1906	4.7032	6.062	5.6596	5.7293	2.8679	5.2215	4.9026	4.8079	6.1532	5.6427	5.6302	5.9971	5.3583	4.7618	4.2854	4.8032	4.4542	4.8634	4.4542	3.8186	4.5242000000000004	5.1558	4.4155	5.5759	4.4764	4.9222	2.9088	2.8914	4.6253	8.0078	5.302	4.6404	5.6493	5.1285	3.859	4.2502	6.0631	6.2223	5.5046	4.9064	5.8245	5.5723	5.5762	4.4502	5.0374	4.2735	5.6482	4.749	4.8982	3.6554	4.4155	6.015	5.4026	5.6326	5.1412	6.949	6.101	5.7858	5.9395	6.1289	2.359	5.9551	6.5008
PF3D7_0916400.mrna1_1	PF3D7_0916400.mrna1_1;616	616	6.1508	5.9502	5.2342	6.4199	4.7934	7.3935	6.2828	5.0352	5.6645	7.1326	7.1996	5.4463	5.8232	1.5261	6.7815	7.1698	5.3374	4.6223	5.2269	5.9549	7.3072	5.025	5.4094	6.5992	5.9738	4.669	6.7171	5.2475	5.5907	8.7238	5.6109	6.4957	8.5326	5.6421	5.9373	5.2234	4.6358	5.9153	5.5251	4.4529	3.3334	4.8895	6.0993	6.6513	7.5328	6.3107	5.1518	5.5469	4.6381	6.0459	8.374	6.9044	4.8654	6.5995	6.913	5.5801	6.0206	6.7104	7.1671	5.1035	5.3743	7.3889	6.2147	6.1322	6.0868	6.3542	5.3937	6.0369	5.2612	6.7819	5.6185	6.5883	6.3591	7.8841	5.669	5.6381	7.9152	6.3612	6.3151	6.9504	6.1771	5.995	6.8911	5.7107
PF3D7_0916400.mrna1_1	PF3D7_0916400.mrna1_1;617	617	6.7151	5.5966	5.3172	6.2069	2.8972	6.6417	5.7777	4.3356	5.3388	7.0037	5.6851	5.204	6.4573	4.5595	6.9576	8.3995	6.1556	4.7126	4.6554	5.7049	6.5171	5.2672	4.9579	6.3165	3.7388	4.2787	4.4396	5.1106	5.8457	7.507	6.2166	5.3951	7.0615	5.6165	4.3632	4.8364	3.7388	6.7634	5.6851	5.3273	2.8934	4.8048	6.6713	4.6645	7.0622	7.2313	5.5573	4.9227	5.4864	8.197	7.451	6.858	5.4459	6.0858	5.7837	4.3512	6.0074	6.3374	5.8709	6.0725	5.4854	7.0402	6.2837	6.0266	5.7858	5.8926	5.1235	5.9807	8.8317	6.2935	5.4202	5.7107	7.5441	7.4162	5.745	5.9352	7.8985	6.7764	6.1669	6.3069	6.5817	5.3201	7.1623	7.3462
PF3D7_0916400.mrna1_1	PF3D7_0916400.mrna1_1;618	618	6.876	6.5826	5.537	6.4184	3.7004	7.0862	5.8321	4.314	4.1202	7.3309	6.7568	4.5832	5.9064	4.1218	7.6944	9.2389	5.8853	4.3813	5.1239	5.4774	7.238	4.6809	4.9307	5.3252	5.8994	3.7409	4.6571	5.5904	5.5419	7.0194	5.8758	5.0365	6.2174	6.2782	4.6599	4.8243	4.4893	6.5564	5.8066	5.5692	4.9968	5.087	5.557	6.3236	4.7703	7.9692	6.0579	6.4509	5.791	6.0987	6.1884	5.8485	6.1125	5.5683	5.9989	1.1953	6.3246	5.3771	5.9383	4.3937	5.5166	8.3021	6.5697	5.7382	4.6346	6.2479	4.2016	6.3764	8.1865	6.5209	6.7526	6.2219	7.202	6.5547	6.7129	6.5818	8.9069	6.0583	5.77	5.8427	7.273	5.7845	7.9277	6.7553
PF3D7_0916400.mrna1_1	PF3D7_0916400.mrna1_1;619	619	6.3315	5.4676	4.7236	5.8056	4.3118	8.9263	5.0356	4.841	4.5613	6.2095	6.7329	5.9614	5.825	3.1309	9.0324	5.4909	4.7618	5.0858	5.7562	5.5531	6.7576	4.3082	4.6798	5.4883	4.3434	4.8176	5.3136	5.0853	3.9773	7.0516	5.4131	5.0626	5.5106	5.5901	4.2079	2.86	4.7586	6.4519	5.5607	4.2449	5.9201	2.257	5.0041	5.9444	4.99	6.3431	6.0622	4.8435	3.7027	6.2705	5.2716	5.9224	4.8929	4.7751	4.9759	5.5838	6.2055	5.3391	5.3992000000000004	4.9882	5.2642	6.2606	6.6525	5.2048	4.7076	6.3149	4.6633	8.6987	6.6979	5.5677	4.157	6.1231	8.0823	7.681	6.0691	5.3988	7.6558	5.189	6.157	5.3653	6.1691	4.4919	9.3772	6.0217
PF3D7_0916400.mrna1_1	PF3D7_0916400.mrna1_1;620	620	5.8992000000000004	5.7546	4.2839	7.4942	4.6094	8.9882	5.4509	4.903	4.0635	6.6964	6.4878	5.875	6.9938	4.6094	9.0777	8.132	6.1775	3.7004	5.2585	4.5373	6.5228	2.9635	4.8344	4.5613	4.3716	2.6485	4.8758	5.2705	5.4561	6.9089	6.2192	2.0807	5.1465	5.2743	3.1779	4.8674	3.4074	5.9669	5.5546	4.6616	6.4739	5.2536	4.439	5.7592	5.7647	6.561	4.9064	5.6533	4.7677	7.2735	5.7485	5.6559	6.9536	6.031	6.0253	4.2157	6.0629	5.2277	5.8202	5.7417	5.4584	6.7519	6.5584	6.0879	3.3882	7.8522	5.2369	6.996	7.2103	4.7845	6.5986	6.2771	7.2761	6.3514	6.2854	5.4286	7.5525	6.0542	6.8427	4.6531	8.7107	5.4053	9.9356	6.6302
PF3D7_0916400.mrna1_1	PF3D7_0916400.mrna1_1;621	621	6.3682	5.2555	4.5053	5.6713	4.8278	8.2035	5.0522	3.2234	4.1152	5.4896	5.546	6.1383	5.4874	3.8679	7.8508	6.1326	5.0081	2.2234	4.9317	5.2664	6.8367000000000004	4.6571	4.9855	4.9814	4.5546	4.366	2.7049	4.0968	3.9542	6.3349	5.1723	4.4429	4.8278	4.915	5.1514	4.0444	3.4712	4.8515	5.157	2.3505	4.1882	1.7355	5.0879	4.6433	5.2873	6.6498	5.2817	3.8379	4.3999	5.6328	5.1587	5.3219	5.0483	4.7268	4.9322	4.101	6.0148	5.5301	4.9509	4.4416	5.2581	5.7051	6.4619	4.1723	5.1289	6.0481	5.0144	4.0488	6.9823	5.7107	5.464	4.6814	7.5359	6.1779	4.3198	5.5333	7.206	5.4002	5.7469	4.8669	6.2587	3.903	5.5966	4.1144
PF3D7_0916400.mrna1_1	PF3D7_0916400.mrna1_1;622	622	6.4375	4.89	9.049	4.6212	3.8699	8.0409	4.9593	5.3001	4.9607	6.6946	5.634	8.5061	5.753	3.9855	7.5249	6.5696	5.1214	4.3903	5.5438	4.9472	6.1083	5.1506	3.9439	4.649	5.0609	3.0036	5.31	6.0429	6.5214	6.5877	6.2311	1.7004	6.7463	5.8022	1.3391	6.0514	3.0548	4.4835	4.8773	3.8001	3.849	4.5447	6.7481	4.2653	4.4456	5.9644	5.6407	4.2713	4.4316	5.2731	5.5283	7.2249	4.5336	5.9179	5.6574	5.5141	6.1497	5.516	5.2361	4.7404	4.1554	6.4617000000000004	7.4184	8.0259	4.7021	5.5674	4.0426	5.233	7.0797	5.4226	6.0639	6.7353	7.2512	5.8659	5.5521	5.9791	7.6843	6.1348	8.7289	7.0339	6.2081	4.5046	6.3082	6.2055
PF3D7_0916400.mrna1_1	PF3D7_0916400.mrna1_1;623	623	6.7197	6.3866	7.3072	6.4639	4.3009	7.8098	6.2373	5.7745	3.8992	6.1761	5.931	5.8146	5.8858	5.3916	6.8367000000000004	8.4153	5.9944	5.6082	4.7153	5.5916	6.5111	4.0206	5.465	5.5444	5.3455	4.2987	4.3985	6.6469	6.9332	6.7389	5.4158	4.2972	6.7699	6.4653	4.5211	5.8706	4.1127	6.1629	5.62	5.5895	2.0461	4.2196	6.697	5.8562	5.6871	6.8676	5.988	5.2608	6.0334	7.1718	6.0749	7.2222	3.7214	7.0422	6.0646	4.2288	6.3363	5.8674	6.1398	5.3988	4.85	6.6172	6.4496	5.6328	6.2063	5.5951	4.7745	4.7517	8.2511	5.7714	6.0415	6.8434	7.9791	6.2863	5.9798	6.0224	7.7319	5.7682	6.5343	6.9914	6.0396	5.5671	7.3415	6.6993
PF3D7_0916400.mrna1_1	PF3D7_0916400.mrna1_1;624	624	7.5014	7.2957	5.9215	6.1791	4.1875	7.3884	4.858	4.2334	4.9359	8.276	6.1064	6.2269	6.5817	5.1367	6.67	6.156	6.8323	5.5957	5.4306	4.5607	6.4504	4.8689	5.2954	7.2324	5.0259	4.1043	5.5954	5.4423	6.2059	6.434	5.9217	3.7687	7.8251	6.1522	5.4094	4.4627	4.1169	6.0099	5.7007	5.5286	4.8354	3.9736	6.8851	8.4337	6.3071	7.3395	6.1214	6.4331	4.6854	7.7083	6.1283	6.9807	4.696	7.0543	5.9373	5.4479	6.7482	5.4396	6.5149	4.8099	5.2227	7.057	6.0843	5.9064	4.8565	5.021	5.464	4.6473	7.699	7.826	7.1238	7.4322	7.222	5.99	6.4231	6.3245	7.9641	6.4487	7.6314	7.0688	5.7186	5.4799	7.3736	5.3523
PF3D7_0916400.mrna1_1	PF3D7_0916400.mrna1_1;625	625	7.131	6.9905	4.7458	6.1609	4.9523	6.8116	6.3747	7.3957	5.393	8.1292	6.2759	6.463	5.6147	5.479	6.6434	5.9782	6.9823	9.7379	4.8068	5.2319	7.6316	5.8853	5.2075	9.0251	5.0237	4.6017	10.8507	5.3834	6.1252	7.6151	7.1093	2.8738	11.2691	7.8962	5.079	10.7895	3.4383	5.796	5.9565	5.9115	4.281	4.0985	6.4172	7.1473	7.6359	8.6791	5.5289	5.7748	5.4835	7.5047	6.4971	6.9842	4.785	7.3583	6.2608	4.565	6.3993	8.3669	6.2116	5.5931	5.7842	6.9134	6.3775	5.0094	6.3933	5.9715	5.1647	6.1408	7.9862	8.6636	7.9828	7.7979	9.4201	6.7442	6.3949	9.5145	8.4118	6.065	8.572	7.7508	6.4219	6.5938	8.8246	5.5317
PF3D7_0916400.mrna1_1	PF3D7_0916400.mrna1_1;626	626	10.0381	6.1054	4.2203	5.0426	8.8216	6.8023	8.9175	9.9418	8.9421	10.3965	5.9355	6.0157	5.561	8.7372	7.1088	5.7573	11.0037	13.4595	4.6439	10.7088	11.8631	11.4963	6.0862	11.5587	5.7879	5.1144	11.6388	6.258	11.2833	12.0301	12.9467	5.4967	14.3534	6.6852	3.742	11.6054	4.5084	6.6346	9.6576	5.582	3.5789	5.7027	10.5271	6.239	9.811	7.2946	6.2399	10.6568	6.2615	8.7913	6.1465	12.0849	5.5024	7.4994	7.4419	5.6738	8.4147	13.3032	9.8902	4.0798	5.9079	10.3967	7.0344	5.5512	6.2399	6.5013	5.6536	11.6448	10.0277	10.0736	7.2372	9.3981	14.2543	9.7803	6.7043	6.516	9.4259	7.6846	7.9541	7.8016	6.6331	6.5884	11.9952	9.0917
PF3D7_0916400.mrna1_1	PF3D7_0916400.mrna1_1;627	627	10.7593	6.1729	5.4376	6.6925	8.7603	6.6492000000000004	8.4901	9.5118	9.3293	11.2228	5.4998	6.0966	6.3445	8.8913	6.4666	6.2685	11.2919	13.5922	5.4679	10.2096	11.9434	11.3566	6.5014	10.8136	5.7301	4.7986	10.4285	5.353	10.572	11.3113	13.0789	6.1369	14.0045	5.6668	5.193	10.8251	5.6848	4.9837	10.5056	4.384	5.1077	5.5577	11.006	5.4512	10.2157	7.85	5.7993	11.1558	5.0544	7.9053	6.4118	11.9474	6.691	6.8077	8.3684	5.6996	8.0297	13.7797	9.8168	5.1485	6.2357	9.83	8.0045	6.0339	6.9234	7.1593	5.6628	11.0893	10.6623	9.6738	7.4528	9.9159	14.4611	10.0177	5.8575	8.0746	11.5343	7.9803	7.5655	7.505	7.1978	5.7602	11.9638	10.5679
PF3D7_0916400.mrna1_1	PF3D7_0916400.mrna1_1;628	628	10.4014	6.3586	4.9709	6.6859	9.0464	7.0155	8.2243	10.058	9.0047	11.1675	7.0747	6.511	6.7321	9.6363	6.8618	6.393	11.1907	13.3471	5.0721	10.8312	12.1063	11.6635	6.5869	11.216	4.225	4.4607	11.0822	5.8437	10.7786	11.6922	13.1947	6.2242	14.456	6.1031	5.0947	10.7662	4.4828	6.0281	10.842	4.1843	4.6559	6.1326	11.4292	5.9526	10.295	8.3506	5.4877	11.6561	5.2608	8.6179	6.2815	12.2704	5.7565	6.6719	8.396	5.3266	8.5901	13.4462	10.1571	5.4679	6.2307	10.2982	8.4314	6.907	5.8357	6.971	5.6355	11.5076	10.042	9.8758	7.6358	10.3945	14.4786	10.2839	5.7244	7.4917	11.3003	7.7754	7.2652	8.1529	6.9146	6.0527	12.4702	11.2835
PF3D7_0916400.mrna1_1	PF3D7_0916400.mrna1_1;629	629	10.9491	6.9891	7.434	7.7781	8.456	6.6091	8.7006	9.9247	8.1052	11.1387	5.9688	6.7293	6.4308	8.624	6.6551	6.1449	11.3926	12.6503	6.6551	10.5941	11.765	10.7334	6.5788	10.5456	6.5064	6.9673	10.0435	6.1148	10.7123	11.5368	12.173	6.5884	13.5774	7.0925	5.2574	10.8123	6.7649	7.1051	10.4611	6.5984	5.2418	6.5022	10.708	5.9172	10.0712	7.8182	7.231	11.3483	6.3756	8.4573	6.9707	12.0083	6.813	6.7072	7.4982	6.6061	8.0475	13.2126	9.6301	7.1572	6.5159	10.3528	7.5296	5.9296	7.2764	6.8845	5.9281	11.1597	10.7449	9.2735	7.9062	9.9011	14.0709	10.0907	7.5677	8.3691	11.3669	7.6288	7.7999	8.3029	7.0438	6.9566	12.0982	11.0944
PF3D7_0916400.mrna1_1	PF3D7_0916400.mrna1_1;630	630	11.3501	6.6581	5.946	6.8828	8.9204	7.4937	8.4848	9.7061	8.938	11.6161	5.1383	7.1167	7.1191	9.1855	7.6781	7.9176	11.6817	13.2447	5.8615	10.8598	12.3085	11.3372	7.5592	10.9226	5.2865	4.6792	10.1612	6.083	10.6353	11.6286	12.5516	6.4296	14.3583	6.2238	5.4819	10.4086	5.8352	7.05	11.5386	7.0937	5.6554	5.6415	11.9078	6.9123	10.7191	8.2302	6.8122	11.6708	5.9481	9.3469	6.998	12.4134	5.9605	6.6015	9.2968	6.7237	8.8669	13.6845	10.5911	6.3298	6.8741	10.7698	9.2655	6.7729	6.7313	7.1199	4.9193	11.7668	11.7011	10.1551	7.4724	10.1885	14.4579	10.5688	8.1624	9.0213	11.384	8.0002	8.1294	7.9985	7.2837	7.1599	12.5712	11.1862
PF3D7_0916400.mrna1_1	PF3D7_0916400.mrna1_1;631	631	11.1128	6.9773	5.649	6.273	8.2208	8.4505	8.8172	10.6769	8.8734	11.3282	6.632	7.2989	5.6413	9.0962	8.0675	7.1049	11.4473	13.1741	5.0704	10.8619	12.1418	11.5897	6.4752	10.3372	6.1952	6.1079	10.6656	6.5869	10.713	11.5336	12.339	5.8296	14.4155	6.3309	6.2504	9.9305	6.1651	7.2438	11.2747	6.6977	7.546	7.3807	11.8075	8.6512	10.7482	8.5507	6.804	11.2635	5.437	7.881	7.5332	12.2206	8.061	6.9882	10.6464	6.1957	8.9923	13.5927	10.3012	6.3743	6.9404	10.2585	9.1547	6.6588	6.6278	7.4416	7.4987	11.5437	10.6428	11.2976	7.3127	10.1552	14.4306	10.476	6.8565	8.4463	11.3921	8.6222	8.3116	8.1461	7.9419	7.6379	12.2577	10.2423
PF3D7_0916400.mrna1_1	PF3D7_0916400.mrna1_1;632	632	10.9324	6.4471	4.8324	5.9038	8.5908	7.799	8.7586	9.3873	8.2985	11.3336	5.0904	6.933	4.9336	8.1673	7.296	6.3896	10.8989	13.1822	5.9771	9.9229	11.5104	11.351	6.7706	11.4064	6.025	6.0953	9.6255	6.1898	9.9445	11.3342	12.4212	6.1274	13.2638	6.2772	7.1777	9.5906	5.5616	6.0522	11.0451	6.4614	5.1119	6.0648	11.3237	4.86	10.4095	8.139	6.0963	10.6223	7.1887	8.3554	7.7078	12.2638	12.5235	6.4448	8.4001	6.8112	8.6121	13.717	9.2074	5.5564	6.6069	9.9587	8.0996	6.1361	6.6933	7.1746	5.1223	11.1319	10.4386	10.2671	7.1731	9.7993	14.1915	9.5104	6.3455	7.8955	11.2699	8.0947	7.1083	7.7053	6.3854	5.4502	11.6694	10.9151
PF3D7_0916400.mrna1_1	PF3D7_0916400.mrna1_1;633	633	10.2486	7.0278	5.7584	6.1771	7.3067	7.6629	7.4266	8.7462	7.0899	11.1401	5.1334	6.1717	4.8309	8.0179	7.2284	7.6015	10.0868	11.6559	7.6345	9.4838	11.1744	9.9806	6.5168	9.7322	8.4735	5.5886	9.1841	5.8472	9.3559	10.9121	11.0771	10.7552	13.7118	8.0552	5.9376	8.9349	5.9004	6.4146	10.5036	6.716	5.5201	5.8204	10.7104	4.441	8.7307	7.7677	6.011	10.0485	5.467	11.3376	6.4273	12.6157	6.6327	6.8189	8.4901	6.3331	7.4769	12.4911	9.4781	4.7918	5.7671	9.5328	7.5015	7.077	6.1882	7.371	4.8545	10.5091	9.1745	9.8583	7.647	8.3723	13.534	9.564	6.5173	8.4751	10.4753	7.5895	8.9155	7.5063	7.4238	6.045	11.2826	9.0225
PF3D7_0916400.mrna1_1	PF3D7_0916400.mrna1_1;634	634	10.5766	6.716	5.2976	6.086	7.3273	9.7083	8.1629	9.4844	7.8159	10.9722	6.7513	8.0969	6.0596	8.4976	8.589	8.1184	10.1157	11.7953	5.8948	8.9512	11.5464	9.7946	6.2564	10.256	7.759	5.2917	8.7557	5.7856	9.2214	11.701	10.7358	6.1566	14.0461	8.4133	5.431	8.8104	4.7581	6.7965	11.08	6.5659	5.1227	5.6786	10.175	5.1247	9.4178	8.3116	5.4029	10.2421	6.6512	7.9566	7.2956	12.7225	7.1995	7.1156	8.4671	5.9107	8.4437	12.6794	9.6975	5.5883	5.5138	9.5162	8.4886	9.7197	6.9865	8.8093	5.0518	10.7922	9.1491	10.0411	7.2289	8.1327	13.4061	9.8974	6.0389	9.0734	10.566	7.8534	9.292	7.6566	9.0239	7.193	11.4912	8.8986
PF3D7_0916400.mrna1_1	PF3D7_0916400.mrna1_1;635	635	11.3198	7.4448	5.8664	6.1179	8.805	7.6882	7.9438	8.7465	8.885	11.6202	6.7377	7.1095	6.2513	8.9319	7.4692	6.5969	10.6547	12.9185	5.4476	9.0107	12.2016	10.8071	6.1467	10.6379	8.2871	5.2008	6.1352	6.0025	9.3868	12.182	11.437	6.3604	14.2868	9.2098	5.3416	6.5966	5.6291	6.5814	10.9869	7.0048	6.134	7.869	11.2584	5.8819	10.0535	7.9276	6.5064	11.4016	5.879	9.712	7.7037	12.5686	6.6191	7.0678	12.5674	5.7439	8.2218	14.0034	10.0304	6.0851	6.2722	10.3589	10.6038	5.98	6.7694	7.9607	3.9088	11.5276	10.1977	12.4105	7.2605	9.7521	14.1275	10.6485	6.1795	8.5954	11.2173	9.3793	7.0583	7.5388	8.1496	6.8593	12.4563	8.8732
PF3D7_0916400.mrna1_1	PF3D7_0916400.mrna1_1;636	636	7.6508	6.5969	6.1235	7.2629	5.634	7.7389	6.8638	6.2954	6.2166	8.8959	7.5727	9.8849	7.5134	5.8171	7.1365	7.4877	6.4954	8.3752	6.5057	5.6781	8.2997	6.2754	7.5118	8.9897	11.7131	5.1387	7.4872	6.6981	6.478	7.5576	7.6699	7.1467	11.5929	11.6691	6.4576	6.5461	5.8615	6.0496	9.4504	5.4063	6.3945	5.3971	7.732	8.3564	7.8634	7.4429	6.6695	9.7101	8.1805	6.983	6.9947	8.6692	7.1915	6.1892	6.5916	6.7886	5.5432	7.4079	5.5103	6.1641	6.2168	9.8434	8.3033	7.5872	7.5203	6.7654	7.3569	9.5823	7.1851	7.8652	5.8517	6.6499	9.2707	7.9515	7.0139	6.6152	9.7312	7.3868	7.8051	8.3267	7.1287	8.0047	9.6797	7.8494
PF3D7_0916400.mrna1_1	PF3D7_0916400.mrna1_1;637	637	6.7922	5.9809	9.6208	6.4885	5.6141	7.0085	5.7993	6.896	6.1924	8.3808	6.6355	7.4572	6.5615	5.1747	7.2059	6.152	5.8068	8.8444	6.0027	5.9688	9.3554	6.2824	4.887	5.2869	11.0667	4.4256	7.0621	5.9498	6.9601	7.6381	7.4187	6.0204	9.1032	12.0227	5.3313	6.0792	5.9258	6.0496	6.2159	5.087	7.62	5.2694	7.5171	8.5598	7.6915	7.1922	6.5065	6.6413	8.4561	7.312	7.5053	8.5621	5.96	6.3523	6.0277	6.797	5.9307	6.1396	5.599	5.9193	6.5076	10.7902	7.6999	6.957	7.2558	8.3124	5.1679	9.4544	7.6653	6.9511	6.2001	6.3461	8.1857	8.0976	6.1373	6.7398	10.3381	6.6388	7.1867	7.3217	8.2267	5.8212	9.862	7.6878
PF3D7_0916400.mrna1_1	PF3D7_0916400.mrna1_1;638	638	10.1165	7.2888	10.8038	8.527	8.5838	7.0336	6.4113	6.8547	6.7589	10.0556	7.3234	8.2429	9.0414	8.6234	7.1118	5.7241	6.2871	11.4426	6.1098	8.9605	8.9	5.314	7.3416	5.9345	10.2371	4.6088	9.3012	5.5091	9.6166	6.7557	5.8017	7.4845	6.8152	10.1954	4.857	8.3535	6.0197	6.7056	7.8649	7.0767	5.225	4.9298	6.3547	6.5056	7.1023	5.7007	6.7065	6.844	9.5449	5.7549	6.015	6.1709	12.5345	6.3985	5.6929	5.0457	5.5972	6.1001	5.561	10.5382	6.0942	7.8335	6.4338	5.3903	5.6392	5.0387	5.6528	7.1206	7.5647	6.6366	5.5592	5.2824	6.969	6.111	10.3854	8.9325	8.3454	5.8352	6.3797	6.2959	6.1469	5.7848	7.8738	7.8319
PF3D7_0916400.mrna1_1	PF3D7_0916400.mrna1_1;639	639	9.8784	7.5388	11.2331	9.7627	8.5083	7.1066	6.6782	6.12	8.4019	10.1774	6.9712	9.5063	9.7158	8.7106	6.8754	5.3882	6.5267	12.0842	6.603	8.7344	10.0961	5.0934	7.5368	6.5648	10.1616	5.1069	9.5146	6.2399	9.7323	7.6134	5.7975	7.7158	7.0067	10.5318	5.0819	10.3918	6.3118	6.26	7.9268	6.7464	8.3773	4.9141	7.123	7.9437	9.0146	5.2513	6.8407	7.4266	10.6356	6.0164	5.5413	5.878	12.9797	7.0123	6.8354	5.2672	6.2928	6.3416	6.0932	10.2335	6.356	7.9454	7.0744	5.607	5.9181	6.7904	6.0953	7.7952	7.7162	6.7167	6.3109	5.785	7.3699	5.0405	10.6557	6.0233	7.8525	6.5284	6.6734	6.4796	7.0069	6.4849	7.6944	7.4963
PF3D7_0916400.mrna1_1	PF3D7_0916400.mrna1_1;640	640	10.7343	7.9801	11.5046	10.7024	9.2116	5.9789	6.7072	7.0612	9.117	10.6861	6.4673	10.0727	11.1185	9.1831	7.1167	7.0012	6.9635	12.4723	6.4477	9.1497	10.4802	6.2789	9.2187	6.8371	10.2061	6.11	9.9474	6.3935	9.4662	9.1353	6.9365	8.559	6.8915	11.0448	5.1755	10.4291	7.0697	6.0429	7.844	6.013	8.1717	5.0246	7.4593	8.5788	9.9136	5.2296	7.1479	8.0332	10.2032	5.991	5.4816	6.954	13.1335	6.9994	6.9656	5.6302	6.7455	6.8184	5.5068	10.2982	5.6882	9.4957	6.619	6.9833	5.8017	6.6984	6.2581	8.7404	9.4221	6.9286	6.575	5.723	7.6728	5.5993	10.9405	6.605	8.5557	6.5848	6.6929	6.0094	6.4534	6.6144	9.1034	8.663
PF3D7_0916400.mrna1_1	PF3D7_0916400.mrna1_1;641	641	10.7139	7.1497	11.4789	11.7077	9.6709	7.9397	7.494	7.0332	9.7611	9.0813	6.4731	10.8208	12.6725	9.4718	7.8779	7.9946	7.7355	12.1621	7.0914	7.7866	10.486	6.3332	8.9712	7.5835	10.613	5.8027	10.2489	6.6447	7.7865	9.2962	6.6854	8.7934	7.8387	11.4825	6.7903	10.3126	7.4202	6.1938	7.9237	4.7527	8.611	7.7386	7.7004	8.0503	10.2382	5.0228	7.0286	7.7149	10.2409	7.1648	5.3356	7.5445	13.3303	6.5512	6.5977	6.3478	6.3789	6.5703	5.7663	9.1087	6.8582	9.7843	7.3431	7.9021	6.3388	6.6638	6.4222	7.329	9.4752	7.1454	5.7861	6.243	7.1986	5.7192	9.1059	6.4671	8.4392	6.8307	7.7871	7.3147	6.5184	7.1225	7.2751	9.678
PF3D7_0916400.mrna1_1	PF3D7_0916400.mrna1_1;642	642	9.7448	7.9812	10.5794	11.6079	9.5141	6.2069	7.4503	6.9196	9.6083	10.5609	7.0779	10.6956	11.936	9.6333	6.7754	8.0824	7.0147	11.1969	7.0671	7.9679	10.1384	5.8711	8.5781	9.5616	10.7426	5.2257	10.0754	6.5072	8.6508	8.5619	6.6812	9.1408	9.4246	11.2504	5.5823	9.6907	7.0132	7.0447	8.6322	5.6047	7.3478	5.76	7.3661	8.279	10.5949	6.1398	7.33	8.6644	10.3172	8.1182	5.4492	6.9378	13.2505	6.5323	6.893	6.5744	6.0779	7.2332	4.8324	8.7352	9.3105	9.8414	9.1121	7.86	6.6886	7.2183	6.5625	6.897	9.3229	7.1333	6.4935	5.7568	8.2087	5.0925	8.9207	9.2641	9.506	9.3308	8.1473	7.2512	7.5906	6.3432	7.3682	9.0612
PF3D7_0916400.mrna1_1	PF3D7_0916400.mrna1_1;643	643	10.138	6.9371	6.6538	11.2011	8.6356	5.6696	7.2017	6.045	8.7406	10.7137	6.6355	10.046	11.1466	8.975	5.9919	7.4437	6.688	9.2302	5.3944	7.7526	9.0097	5.6226	8.4692	8.51	10.1607	4.862	8.4833	6.2852	8.471	7.4457	6.0836	8.6268	8.0239	10.6069	5.1131	9.1785	6.2893	5.3576	10.75	6.7762	7.6254	7.0425	6.6513	6.7282	9.9058	4.852	6.2405	10.9929	9.6057	8.2795	5.4476	6.045	9.5878	7.1298	5.7848	5.4121	5.1647	7.4868	6.0704	6.6623	8.4591	9.4167	7.871	6.0802	6.6803	5.2876	5.8545	8.4195	8.8584	6.7259	6.544	6.2273	7.9623	5.5756	7.377	6.9386	9.0649	8.159	6.6989	7.7818	5.4679	7.9025	7.9638	8.8963
PF3D7_0916400.mrna1_1	PF3D7_0916400.mrna1_1;644	644	9.5034	7.5251	5.9491	11.0648	9.1149	5.3847	7.2007	8.2201	8.8387	9.9733	5.3854	10.1609	11.7665	9.3036	6.4783	6.1979	8.7459	6.5907	6.7525	7.4421	9.2971	4.0781	8.4839	8.787	9.185	4.7981	7.9166	6.312	7.7493	7.5374	6.683	8.6873	8.1576	9.4468	4.0985	8.2901	5.2472	5.0435	6.3482	7.077	6.4783	6.9536	6.3789	6.3051	9.5762	6.4413	6.3695	5.6177	9.5509	9.6121	5.8748	6.2089	7.8523	6.7216	6.1987	5.643	4.0144	5.5904	5.5692	5.8517	6.757	10.3696	7.1174	6.5187	8.3756	6.1231	6.4263	9.0771	8.2599	6.3007	6.0813	4.6047	5.8755	5.8851	5.7444	6.3501	9.8312	6.9612	7.7242	8.9597	5.9488	7.105	9.6491	8.6235
PF3D7_0916400.mrna1_1	PF3D7_0916400.mrna1_1;645	645	10.1081	5.9208	6.2067	12.1894	9.1489	5.504	7.6863	8.4423	9.3625	10.044	6.8876	9.6412	12.0712	9.2613	6.0286	6.484	8.1186	5.5874	4.4336	7.791	8.7905	6.9886	8.6047	7.2133	9.7734	6.2771	8.5344	5.246	8.2288	7.7009	7.5382	8.6418	7.186	10.4268	6.4439	8.5054	7.3363	5.9277	6.8935	5.9069	5.0514	6.6687	6.5869	6.8442	8.8748	6.3939	7.3603	7.1415	5.854	9.0142	7.2615	6.1831	8.2387	6.2834	5.4925	4.0277	4.8058	5.9932	6.1991	5.3212	8.015	8.755	7.9518	6.4906	8.411	6.0629	7.4715	7.6511	6.7793	6.4845	4.9373	5.6831	6.0396	5.6358	6.062	8.0761	8.7285	6.6326	7.7536	9.026	6.1459	8.3464	8.2119	7.6499
PF3D7_0916400.mrna1_1	PF3D7_0916400.mrna1_1;646	646	10.3194	5.596	4.6531	11.767	10.2591	5.8817	7.8328	7.5743	10.3732	10.8792	4.6112	9.5041	12.1314	10.2563	5.876	7.307	7.3368	8.2528	4.0303	8.191	9.1892	6.3607	10.1653	7.4964	9.9277	5.9013	9.792	4.5236	8.7156	7.3694	6.9155	10.5162	7.083	10.4458	6.7354	9.9665	9.2498	6.1711	7.9699	5.1469	5.9484	8.207	8.9505	10.8254	9.8408	5.602	6.2157	7.8908	8.0719	10.1832	6.1264	6.8822	8.2987	5.3716	6.0896	4.9695	3.7268	6.0081	5.9686	5.1863	6.1759	10.4779	6.9498	8.123	8.888	6.3887	7.8859	6.6014	6.8003	5.0045	5.6753	5.4676	6.7848	5.7824	6.2632	6.5269	10.1537	6.6222	7.8252	9.6336	5.9651	8.7237	8.0492	7.6701
PF3D7_0916400.mrna1_1	PF3D7_0916400.mrna1_1;647	647	6.6728	6.506	6.9927	7.4782	5.5708	6.1414	7.2676	6.7216	4.641	6.1948	6.1418	6.9117	9.5099	3.3306	5.7602	5.5561	7.2365	9.6206	5.7214	8.7701	6.9007	5.9554	10.3205	8.7758	9.0639	6.1667	9.1453	4.887	9.036	7.6342	6.9772	10.3975	9.7974	10.2341	6.4756	8.9874	6.5231	5.373	5.6106	6.5339	7.3059	7.0576	6.8892	9.2576	6.5913	6.4021	6.0383	5.696	4.3743	9.6693	7.2932	7.4895	10.3187	6.7007	5.8892	5.5008	5.0575	6.2166	6.7004	6.5379	6.8846	8.3694	6.332	6.3454	7.9497	5.332	7.6875	8.4266	8.6637	4.4423	5.7074	5.225	8.4823	5.9715	7.6294	6.5492	8.3544	7.2434	7.6755	8.9768	5.2373	8.7121	9.0878	8.3734
PF3D7_0916400.mrna1_1	PF3D7_0916400.mrna1_1;648	648	6.4062	5.1735	6.0817	6.5741	3.9174	6.2342	6.253	4.5354	4.7098	6.7802	4.5435	6.4718	8.7053	4.1235	5.9729	5.8753	6.155	8.5159	4.9519	8.6307	6.0772	6.0751	10.2139	7.8452	6.042	5.9074	5.3526	6.0045	8.8644	7.3002	5.9146	10.4341	9.3343	7.1062	6.7142	6.1303	4.5027	5.3579	5.7002	5.1018	6.932	10.4946	6.0704	6.2966	5.6744	4.7581	5.2858	6.1218	5.2426	9.0904	6.5449	6.9214	10.4341	6.6495	5.3861	5.6699	5.4594	6.7259	6.5236	5.2024	6.2098	7.6041	6.2591	5.7889	7.8595	5.2032	7.6076	7.4421	8.5859	5.6159	6.0103	5.0224	8.7247	6.1322	7.1508	6.5106	7.9335	6.8264	7.0977	8.8897	5.6556	8.0346	7.4624	8.5016
PF3D7_0916400.mrna1_1	PF3D7_0916400.mrna1_1;649	649	6.7711	7.7889	7.2396	7.5231	3.9828	6.0978	7.2872	6.2133	5.2913	7.3659	4.6317	8.4513	9.6748	5.1623	6.6222	6.9344	6.3009	9.9495	5.434	9.3399	7.2033	6.6272	10.5942	9.6683	5.4673	5.9091	7.5258	5.5236	9.5669	9.0763	7.0426	11.2009	12.497	7.2391	6.3032	8.0832	5.3169	5.0505	6.059	7.7731	9.9432	10.0839	6.6571	6.5975	5.2001	6.0083	6.155	6.4365	4.4121	9.885	7.4906	9.2932	10.5453	6.6533	6.8542	5.9688	5.2839	8.3736	6.3223	4.9533	5.6185	7.8989	6.9527	7.0658	8.4592	5.6778	7.6836	8.9706	7.9026	5.4466	5.7285	5.3823	10.3734	6.5045	6.6666	6.2863	9.5292	7.1977	8.6155	9.1895	6.7359	8.0142	8.885	8.9068
PF3D7_0916400.mrna1_1	PF3D7_0916400.mrna1_1;650	650	7.3752	6.7174	6.4205	7.0561	5.488	6.4856	6.9253	5.7695	5.9138	7.4901	5.8437	8.1491	9.4041	3.4738	6.7373	7.0256	7.3868	9.1534	4.8773	9.4771	7.6268	7.0091	10.5913	12.2535	7.3366	6.2885	8.8036	6.5387	9.6481	9.4303	7.2368	11.0004	14.3	7.3264	7.0924	8.6106	4.1819	5.4702	6.2578	7.7183	8.1487	9.9806	5.5251	7.147	7.0043	6.1297	6.0919	7.6611	4.2165	9.8967	7.9966	8.6038	10.8816	7.4524	6.0794	5.7463	4.9759	8.2573	6.6352	7.2528	6.5941	8.074	6.4135	6.8793	8.8099	6.0175	7.6685	9.6626	7.6124	5.5543	7.0526	4.2008	10.4766	6.9681	7.1673	8.2446	8.5985	8.3144	7.8202	8.9275	6.2806	8.7415	10.2104	8.8222
PF3D7_0916400.mrna1_1	PF3D7_0916400.mrna1_1;651	651	8.4229	8.2438	6.5259	6.4046	4.0557	6.1133	6.6511	7.1906	5.1297	7.6955	5.6868	6.5265	6.418	5.9435	7.0753	7.7751	7.3876	10.3345	5.025	9.3361	8.1723	7.6561	10.9066	12.4862	7.4684	6.1146	9.8442	7.0675	9.4736	9.7621	7.3601	10.9023	14.3463	7.2518	6.3147	10.614	5.4453	5.4005	6.6314	8.7836	8.6812	10.023	6.4833	7.4335	7.8702	6.7166	6.9092	7.4476	5.4489	9.9228	8.1208	8.9667	10.8281	7.2197	6.1605	5.2828	4.9828	9.4308	7.1748	5.9086	6.7525	8.751	7.8076	7.738	9.5596	5.975	6.1621	9.266	8.2608	6.1961	7.2192	5.6542	11.3996	6.807	6.7386	6.5524	7.8678	8.5682	9.2771	9.4849	6.2034	5.7227	9.712	8.279
PF3D7_0916400.mrna1_1	PF3D7_0916400.mrna1_1;652	652	9.9568	10.1529	7.054	7.7272	6.9863	8.6843	8.9304	9.3868	7.7628	9.9171	8.6809	10.2229	6.1526	7.6459	8.1446	8.9551	9.2388	12.1885	6.7727	11.131	12.0064	9.7686	7.1318	12.9569	9.0454	8.3839	13.0761	7.1384	11.0604	11.5702	10.9872	6.6302	14.6962	10.3555	8.364	12.7637	6.9126	8.2259	8.0156	8.787	5.5214	11.3001	7.9386	8.3223	10.2108	7.982	6.5308	8.1431	5.4803	11.4514	9.0823	12.6586	11.2991	7.973	8.4365	7.1176	5.4976	11.284	8.8648	8.4229	8.029	10.5695	10.4837	9.5836	10.3096	8.0511	7.586	10.8062	9.1697	9.092	7.2813	6.9131	12.2292	8.995	8.6115	8.203	11.0595	9.2427	10.116	11.5937	8.8934	9.0864	11.3167	9.8793
PF3D7_0916400.mrna1_1	PF3D7_0916400.mrna1_1;653	653	10.6376	10.0017	6.8681	7.8627	6.4983	7.6969	8.692	8.5425	7.7421	10.5671	8.7141	9.991	7.872	7.3517	7.5498	9.2476	9.3197	12.2195	6.1104	10.7562	12.0463	9.0116	6.669	13.0594	10.2506	7.8464	12.7225	7.9386	10.9742	11.9441	11.2354	6.8079	14.5526	10.4714	7.9984	13.0466	7.4219	7.8823	7.3675	8.9821	6.6841	10.6038	8.556	8.7692	10.1857	8.0186	7.0065	8.206	6.7093	11.3732	8.6541	12.2841	11.4997	7.9026	8.4653	6.8738	5.7522	11.2488	8.5873	8.2815	7.3969	10.5905	10.3325	9.5996	10.6141	7.9834	7.753	10.9642	9.8223	8.5405	6.7278	6.8937	12.6146	9.4962	8.3668	7.6148	11.027	10.1162	10.3595	11.461	8.3572	8.9819	11.7808	10.1808
PF3D7_0916400.mrna1_1	PF3D7_0916400.mrna1_1;654	654	10.7704	10.3542	6.1191	6.9287	7.2181	8.4491	8.6073	8.4708	7.755	10.9274	5.7861	9.3982	6.6116	7.7485	7.7681	8.3078	9.411	12.5124	6.2359	9.4416	11.9476	9.689	6.4534	13.247	9.1474	5.2924	12.8613	7.913	9.2834	12.104	11.5103	7.0385	14.4347	10.086	6.724	12.9179	7.3171	8.0195	7.2741	8.9032	5.7647	10.0089	8.2948	8.5781	10.298	7.0769	7.2892	8.031	5.5475	10.6815	8.0921	12.4358	7.6413	7.2372	8.2209	6.5135	5.1355	11.63	8.8057	8.3524	6.4104	10.0163	10.358	8.9934	10.0151	7.7106	7.8019	10.8374	10.3601	8.7864	7.4956	7.8008	13.0228	9.1928	8.3987	6.7446	10.3669	9.6851	10.0022	11.0128	8.2429	8.5112	11.8908	10.1884
PF3D7_0916400.mrna1_1	PF3D7_0916400.mrna1_1;655	655	11.3049	11.0983	7.8149	8.0436	8.0822	9.352	8.7366	8.3477	8.4829	11.4735	6.4846	9.7726	7.7641	9.0678	8.4641	9.2066	10.0291	12.7599	6.4009	9.8068	12.6389	9.6895	8.9477	13.4534	9.7988	6.234	13.2818	7.834	9.402	12.3267	11.2664	8.9963	14.676	10.6455	6.3232	13.2616	8.2159	8.0637	9.1359	9.9954	7.7344	10.3764	8.7574	8.9685	11.0127	7.7193	8.1616	9.5748	5.7082	10.5514	8.5511	12.6541	10.1753	7.6601	8.2724	7.6656	6.5211	12.3671	9.1326	8.8415	11.5279	9.965	10.6936	9.4439	9.6734000000000009	8.1057	7.4727	11.5211	11.6175	9.1112	8.0047	8.4875	13.3327	9.6192	8.7811	11.3702	10.5766	10.0265	10.235	10.4775	8.0198	8.4372	12.289	11.344
PF3D7_0916400.mrna1_1	PF3D7_0916400.mrna1_1;656	656	11.1808	10.1436	7.0345	7.9459	7.5678	8.9854	8.4661	8.5392	8.2184	11.0749	5.1445	7.7899	7.1632	8.6205	7.9551	8.6322	9.3349	12.5976	5.6764	8.5876	12.3168	9.902	7.7793	13.2125	8.163	6.9248	12.8722	6.583	8.2034	11.7879	11.3772	8.1289	14.6436	9.5253	6.2506	12.884	7.6376	8.6148	8.1216	9.8322	8.9703	9.2647	7.8359	8.231	9.905	7.1879	7.6403	9.1659	5.1481	10.3518	8.5918	12.5597	7.624	8.243	7.1901	6.9748	6.1677	11.8593	8.3574	8.2185	5.9477	8.9104	9.663	8.3883	8.881	7.2606	7.4285	11.1335	9.9653	8.6507	7.4575	7.8506	12.9409	9.1405	7.8622	6.0896	9.8068	9.7329	9.4103	9.5722	8.1935	7.9283	11.7573	7.7204
PF3D7_0916400.mrna1_1	PF3D7_0916400.mrna1_1;657	657	11.0799	11.2216	8.6657	10.1286	7.9912	9.7174	10.3758	7.9153	8.0382	11.2781	8.5239	9.6511	8.4433	8.9054	9.218	11.4513	9.7886	11.703	7.157	10.7121	13.1418	9.5477	8.8955	13.3926	10.1475	5.8684	12.8419	7.296	9.9457	12.1141	10.5597	8.5478	14.7807	10.3625	6.5298	12.5044	8.5813	8.9496	9.9562	11.2241	8.5038	9.7875	9.0871	9.1669	10.4152	8.4888	9.0989	8.7853	6.2067	10.2274	8.7112	12.7064	8.263	7.6196	8.4538	8.1629	5.463	11.4279	9.072	7.6124	6.8632	11.7156	10.4634	9.2894	10.0938	7.8372	7.7783	11.5643	11.075	9.874	8.2711	8.5454	11.8999	9.934	8.1562	8.1368	10.9505	9.5237	9.703	10.8039	8.2998	8.54	11.8232	10.8002
PF3D7_0916400.mrna1_1	PF3D7_0916400.mrna1_1;658	658	10.9603	11.6356	11.4554	10.5622	8.4752	10.3418	8.5957	8.5994	7.9269	11.002	8.9889	11.2841	10.1548	8.3339	9.9964	10.6234	9.6502	10.5794	9.6309	10.0076	11.7228	8.8781	7.9425	13.2444	10.3205	4.9905	12.3466	9.2223	10.418	11.2544	9.956	8.0243	14.3359	11.1528	6.5163	11.8116	7.3878	7.8807	9.3662	11.7675	9.2666	9.6001	9.427	8.6508	10.018	8.0795	9.3035	8.8723	6.4583	9.7633	8.3789	12.189	10.3691	8.3506	7.3439	7.1919	6.0911	10.1472	7.604	7.944	7.0762	13.0778	10.5505	9.4138	9.8874	9.681	8.0346	10.7664	9.3376	10.0385	8.6307	7.3343	10.569	8.7827	8.1741	7.0686	12.9023	10.225	9.6814	10.5368	9.4326	9.1558	11.7277	10.2605
PF3D7_0916400.mrna1_1	PF3D7_0916400.mrna1_1;659	659	10.9199	11.4897	8.1111	11.337	8.1188	9.7359000000000009	9.099	9.4016	8.5439	10.6863	8.907	10.3076	10.5274	8.7975	10.0255	10.7997	10.0103	10.1653	9.6042	10.331	13.1045	8.7523	8.2684	13.1939	11.951	6.8623	12.8883	9.6267	10.6354	12.0538	9.8665	8.5232	14.6432	11.6021	7.0221	11.4981	8.0489	9.4715	9.2013	11.4129	9.137	9.2453	10.0309	9.3492	10.151	10.2959	9.0022	9.2504	7.1089	9.7585	8.3105	13.2632	10.4396	7.9278	7.9473	8.2889	6.1058	9.898	8.4475	8.5062	7.6121	11.2505	11.2802	9.724	10.5618	9.9309	7.5872	11.4204	10.0796	9.9271	9.9381	8.3658	10.0482	9.4451	8.5902	8.8643	13.1594	10.3896	8.9806	11.1482	9.006	8.5479	11.5938	10.7358
PF3D7_0916400.mrna1_1	PF3D7_0916400.mrna1_1;660	660	10.7369	11.3959	6.8369	10.4693	8.3348	10.1749	8.7237	8.9317	8.2352	10.5853	8.1975	8.6007	9.4798	8.3817	10.0173	9.545	9.4529	10.1965	9.1885	9.5033	10.824	8.027	7.7488	12.713	10.3047	7.4106	10.9983	9.4813	9.8527	10.6865	9.4317	7.7371	14.3215	10.5602	6.9673	11.8382	8.2274	8.114	8.6905	11.2311	9.5129	7.7221	9.3776	10.5574	9.986	8.5564	8.2969	8.4062	6.2209	8.9908	7.839	12.1815	8.9456	8.3797	8.1736	8.0504	5.6571	9.0859	8.3266	7.3318	7.2425	12.0558	11.349	9.1391	9.5552	9.6241	7.1156	11.5035	8.3081	9.1455	8.1175	8.2593	9.8619	9.1097	8.8682	7.7346	12.4974	10.7351	9.1812	10.0814	9.2832	8.2541	11.2797	9.4316
PF3D7_0916400.mrna1_1	PF3D7_0916400.mrna1_1;661	661	9.6054	10.4352	5.7887	8.9564	6.2217	9.5304	8.0254	10.1808	6.3021	9.413	8.8569	7.4674	7.8206	6.8079	9.3725	7.805	9.7567	7.9009	8.404	8.2466	9.4418	6.083	5.7192	8.9693	7.6037	5.7721	9.4561	6.9989	8.167	8.6785	8.1412	7.0093	11.683	8.2067	5.7772	8.8282	5.2854	7.0012	6.7519	9.538	7.3753	5.0896	8.9758	8.0293	8.8728	7.7522	7.3758	6.7973	5.998	6.8592	6.1973	10.1706	6.5037	7.5727	6.2348	5.7819	5.2657	7.5129	6.3464	7.1217	6.2407	10.3313	10.248	7.6833	8.2085	9.0341	6.2397	10.4559	6.308	8.002	7.0586	6.9125	8.877	8.8021	7.4683	7.1587	11.4913	9.5733	8.4193	8.7702	8.6961	6.6248	10.5867	8.059
PF3D7_0916400.mrna1_1	PF3D7_0916400.mrna1_1;662	662	9.1134	9.5446	5.7184	8.2439	4.1843	8.8871	12.2158	13.992	5.0312	10.5509	8.972	10.0848	7.704	5.2627	9.2704	7.2327	14.1699	6.4731	8.4589	7.7212	8.1269	4.3764	5.0139	7.7796	7.2361	5.7276	9.3077	8.4084	8.7625	8.3017	8.1183	3.3377	8.6582	7.9481	6.5053	9.3755	5.1106	6.4922	6.2437	7.4487	7.1891	6.8291	8.9103	7.6663	11.4503	7.6316	7.1341	6.67	6.7773	7.9665	6.7231	9.321	5.8912	7.5686	5.9262	6.1685	5.3409	6.9363	6.4284	7.3834	6.5121	9.4452	9.7948	7.6277	8.0699	8.9598	5.5595	10.4614	5.9812	7.9504	6.7569	7.3983	8.9135	8.8254	7.5431	7.2787	10.4761	8.5401	8.8247	8.269	8.7138	7.5688	10.955	8.0932
PF3D7_0916400.mrna1_1	PF3D7_0916400.mrna1_1;663	663	12.4206	10.04	6.0881	7.0163	4.3356	8.7206	11.178	13.4343	6.0226	12.002	9.2594	9.1364	7.446	6.1936	9.6207	5.337	13.6388	7.282	8.4106	8.1076	7.0905	6.4126	5.5345	8.7612	6.7231	7.0115	7.0282	8.715	9.1137	8.1017	9.4019	4.5509	7.7125	7.7254	6.4461	5.9841	4.9542	6.4155	6.6085	7.3357	7.0231	6.6328	9.0792	8.344	12.9886	7.4468	6.8111	5.8858	5.4653	7.4477	6.8716	9.468	6.3478	8.4605	5.4712	5.7347	5.302	5.5641	6.984	8.3993	6.9048	10.231	9.3082	6.9816	8.0673	8.9067	5.3441	10.1172	7.3884	6.9208	6.4294	7.6152	8.2997	8.2319	8.483	7.1509	10.3806	8.2547	8.3561	8.0177	8.8833	6.5409	10.4992	8.0702
PF3D7_0916400.mrna1_1	PF3D7_0916400.mrna1_1;664	664	13.0464	9.5618	6.6418	8.1116	4.9837	8.8206	11.6025	13.6767	6.1805	13.061	8.7077	8.9456	6.9561	5.06	9.6073	5.6851	13.9258	7.4009	9.0086	8.5804	8.2953	5.3041	5.5509	8.2363	6.7964	6.6267	6.2024	8.9875	9.2079	8.2218	8.1229	5.6267	7.6635	7.2579	6.6053	6.3904	4.8304	8.1125	6.0687	6.9349	7.0664	6.3745	8.6856	8.4495	13.4808	7.3518	8.324	5.7197	4.0959	7.8352	6.7264	9.0381	6.8694	8.4966	5.9167	5.7222	5.5242000000000004	6.7938	7.1738	7.5237	6.5166	9.7917	7.9961	6.6449	7.675	8.9124	5.1898	9.6429	6.7049	7.3201	7.3476	7.1722	8.5278	7.9715	7.9198	7.4699	10.3918	8.2916	8.1468	7.8366	8.5329	6.441	10.5224	8.1826
PF3D7_0916400.mrna1_1	PF3D7_0916400.mrna1_1;665	665	13.5463	9.6658	6.4051	6.4136	5.1473	8.656	11.7579	13.7066	6.0407	12.922	9.725	9.276	7.45	5.9912	9.2416	4.7887	13.9029	7.0637	8.7769	9.1062	8.5795	6.7156	6.2513	9.0187	7.0634	6.3975	6.8534	9.0185	9.5478	8.6735	9.321	5.5046	8.4234000000000009	7.25	6.6036	6.3112	4.7876	7.8207	5.9449	7.7293	8.3092	6.9164	9.0347	8.9102	13.331	7.4292	8.2943	6.059	4.9141	7.738	6.2194	9.2697	7.0309	8.6232	6.2057	6.7803	5.7156	6.8015	7.364	7.8302	7.1028	9.8957	8.6343	7.5332	8.99	8.9984	6.3416	10.196	7.0185	7.5752	6.9116	7.6392	8.8644	7.9478	8.3534	6.9692	10.3489	8.1555	8.0351	10.4376	8.6164	7.1899	10.4573	7.9581
PF3D7_0916400.mrna1_1	PF3D7_0916400.mrna1_1;666	666	13.0702	10.7304	7.6079	5.4617000000000004	5.7447	8.8674	11.8686	13.6142	6.3623	13.7491	9.5127	10.257	6.7401	6.4346	9.8787	6.1379	14.048400000000001	7.2101	9.4187	9.3245	8.6302	10.0997	5.5192	11.8872	6.8565	6.4596	8.3153	9.4237	10.2068	9.1179	12.7375	5.5838	11.3122	7.4195	6.5087	4.3861	5.1562	9.6837	5.6625	9.5703	5.684	6.2236	9.1425	8.9913	13.5616	7.146	9.4619	5.7637	4.5148	9.3044	7.9013	9.3665	8.7175	8.1136	10.2444	6.4214	6.201	6.6146	7.5364	8.5501	7.3918	9.4044	8.718	6.0813	13.316	9.2532	7.1654	8.0479	6.4306	8.5957	6.6362	7.7067	8.9981	7.693	8.7769	7.4441	10.1684	8.17	7.8986	13.3037	8.8727	7.5924	9.5175	8.1494
PF3D7_0916400.mrna1_1	PF3D7_0916400.mrna1_1;667	667	12.8731	10.8905	12.1076	5.8163	6.3341	8.916	10.3759	12.5957	6.275	12.8153	9.0928	8.0639	6.2521	5.7079	8.7728	5.2836	12.6105	6.21	8.8896	8.9798	7.9778	6.4778	7.3075	7.491	5.2787	5.8878	7.7951	8.2911	9.3352	8.7059	8.1378	6.7727	7.4115	5.5999	5.0453	7.1411	4.541	7.8635	7.0126	10.5777	7.4983	6.5563	8.0795	7.2528	11.6805	7.286	8.5689	6.408	4.9986	7.7395	6.4532	8.7502	7.5936	8.0859	6.894	6.5929	5.1735	7.2688	7.1639	7.1391	6.9451	6.4514	7.3082	6.3329	7.4739	7.8607	6.8792	7.4922	8.289	6.3219	6.6138	6.4632	7.439	6.7925	7.104	6.318	8.3077	8.1351	6.7777	7.6645	7.2971	6.7646	8.4096	8.1128
PF3D7_0916400.mrna1_1	PF3D7_0916400.mrna1_1;668	668	12.1585	7.9622	13.5238	6.4965	5.5972	5.4591	12.0558	12.9105	5.7407	13.0134	9.1682	7.9859	6.9558	5.5984	6.2972	5.0246	13.4163	6.3486	6.2141	7.5073	9.9855	7.5021	8.1187	8.9592	8.8802	5.0678	9.3056	7.3845	7.4975	9.9302	8.9034	7.9484	8.6726	9.3458	5.9236	8.7409	4.3964	9.0133	6.0879	6.3858	8.1451	6.8088	5.8972	9.0299	11.9812	5.8374	9.4157	6.7416	5.5466	8.7966	6.1847	6.3289	6.8763	7.7127	5.9129	6.5753	6.5633	8.2348	7.4969	9.1226	7.3554	7.1616	8.2536	5.0259	7.0629	7.5284	7.2664	6.6418	8.7795	6.9925	6.5364	6.5447	8.9393	7.1579	9.5112	6.7718	8.6733	8.4981	6.9609	7.9937	7.6082	7.1231	7.7592	8.7914
PF3D7_0916400.mrna1_1	PF3D7_0916400.mrna1_1;669	669	12.3262	6.5322	14.0937	6.4622	5.3827	6.4841	11.7487	13.0477	5.3406	11.3797	8.2665	9.019	6.9533	5.1264	6.3787	6.1717	13.5096	5.9816	5.963	7.7481	8.8609000000000009	7.4038	9.3519	8.7917	10.4885	4.5046	9.7385	7.3272	8.3161	10.3767	8.9152	9.197	8.3539	10.5905	5.7842	8.9553	5.6767	8.1739	7.5943	6.4981	8.1195	6.6978	6.387	6.3873	10.0862	6.0496	8.878	7.4655	6.4419	8.7668	6.3388	5.9083	6.3877	9.1147	5.813	5.765	5.1819	7.7927	7.2673	9.2215	7.6196	7.1588	8.8278	4.62	8.0879	6.9406	6.3628	6.7004	9.1541	6.9944	6.9997	6.7744	8.7587	7.5589	9.2379	7.7355	8.5608	7.863	6.847	8.7048	7.8084	7.3048	6.9639	8.6396
PF3D7_0916400.mrna1_1	PF3D7_0916400.mrna1_1;670	670	9.6363	6.436	13.6328	7.6809	6.3038	6.6041	11.3389	13.3498	7.8435	9.8987	9.4797	8.855	6.9885	7.5265	6.6565	5.6559	13.7227	6.3232	5.8475	9.014	9.2917	7.6725	9.4663	8.8437	9.792	5.842	7.9812	7.0458	9.3873	10.9391	8.7471	9.0969	8.8324	10.6063	5.9009	7.2704	6.2139	9.7201	8.5106	6.3516	8.8204	6.017	7.6791	8.792	8.5563	6.2409	7.717	9.0488	5.1727	8.9791	6.2774	6.2342	7.6099	8.488	6.8372	6.3937	4.8283	8.2437	6.5806	8.638	7.8685	7.061	8.2914	7.1426	9.1692	7.7354	6.7773	6.6539	7.8109	5.9791	7.7224	6.0682	9.168	7.8519	8.8478	8.0183	7.7051	7.1095	7.5136	9.4816	9.382	7.4824	7.7965	8.9318
PF3D7_0916400.mrna1_1	PF3D7_0916400.mrna1_1;671	671	7.9717	6.4421	14.023	6.9793	5.6665	6.2653	11.0199	12.1172	6.5561	8.1813	10.0642	9.9141	7.1394	5.4611	6.9309	6.2649	12.3336	5.9023	6.3918	7.915	9.9209	7.271	8.5423	8.8864	9.8309	4.3688	7.7393	5.9047	8.1411	9.7665	8.7028	8.1595	8.4455	10.1356	6.098	6.6032	5.8846	8.9558	7.6186	6.7714	10.0629	5.7774	6.978	8.6103	7.2589	6.57	8.2939	7.9586	4.797	8.0158	6.5304	5.9789	7.2933	9.1632	6.1693	5.4864	5.5267	7.7312	6.4506	7.4864	7.8829	6.9908	8.1076	6.0164	7.8101	6.8142	6.5851	5.1322	8.0394	7.7006	5.9229	6.4566	8.3554	7.4063	7.7528	7.3289	7.7061	7.2414	7.0464	8.7107	8.5166	6.4229	6.3801	7.0403
PF3D7_0916400.mrna1_1	PF3D7_0916400.mrna1_1;672	672	9.0268	7.0637	14.1068	7.2994	6.8444	5.5604	12.4513	13.9144	7.9688	8.2339	10.1946	9.9917	7.7296	6.3415	5.7562	6.5308	14.1387	7.0968	5.5826	8.622	9.0169	9.1427	9.8196	10.4984	10.4866	6.849	8.9521	8.8353	8.9051	11.0645	9.1785	9.8888	9.8983	10.9922	5.939	8.7917	6.0179	9.3897	8.1006	7.6643	8.2189	6.8396	8.0626	9.2353	8.7564	5.6153	9.32	8.4766	5.3981	9.1869	7.494	7.9309	8.5459	10.1272	8.097	6.6883	6.1867	9.2129	7.7704	10.3748	9.5165	7.8261	9.5107	7.8821	10.8373	8.2129	6.9481	8.6274	9.2115	6.5583	5.9593	6.1154	10.0613	7.9351	10.3446	8.8659	8.6703	8.0335	8.0783	10.8862	10.7071	8.1597	8.1696	9.5121
PF3D7_0916400.mrna1_1	PF3D7_0916400.mrna1_1;673	673	7.4754	9.009	13.5482	6.5807	4.2547	8.9092	6.7354	6.4676	5.0747	8.3387	9.6494	9.9429	6.0312	5.3875	9.5244	6.6162	6.2397	8.0334	8.6606	12.0538	10.1038	7.943	9.6547	8.2986	9.7811	5.7279	7.2551	8.4033	12.7754	9.9526	9.4097	9.9687	7.9245	10.3435	6.4777	7.2262	7.0292	6.804	8.6763	7.9171	8.5916	6.6552	5.5087	6.8254	7.1373	8.5392	7.4357	8.7323	6.4952	8.1668	6.9874	7.0741	6.9461	10.068	7.7764	6.1412	5.8522	8.1262	5.5345	4.7501	6.201	7.6272	10.3192	4.9179	8.2256	7.0071	6.3471	6.3345	8.3465	8.814	8.7831	6.5765	9.0346	7.0372	7.9664	7.8986	10.5661	10.5296	6.8928	9.0334	8.3723	7.4237	9.7291	8.0644
PF3D7_0916400.mrna1_1	PF3D7_0916400.mrna1_1;674	674	7.8939	7.7527	12.1802	5.3837	4.5801	8.9432	5.0845	5.6162	3.263	8.3993	8.4289	6.2673	5.742	4.4509	9.2292	5.7167	5.1595	4.5577	5.005	7.5326	9.2826	7.0756	8.1626	7.5501	9.2207	2.9873	6.0323	5.7835	7.335	9.3657	8.5588	8.3512	7.6831	9.5907	5.9919	5.2876	5.9509	6.619	8.4029	6.93	8.5054	5.7401	5.55	5.568	6.152	4.9814	6.057	8.091	4.292	7.392	5.3854	4.437	6.5441	8.2791	6.9541	3.2869	4.9416	8.0946	5.7123	5.4162	5.5326	6.6177	7.4623	5.6456	7.442	6.4077	5.3005	5.9255	6.6505	7.1439	4.7597	5.6279	8.1465	5.9891	6.4353	5.9896	6.9779	6.9938	6.4778	8.5279	7.2715	5.8892	5.8625	6.4635
PF3D7_0916400.mrna1_1	PF3D7_0916400.mrna1_1;675	675	7.0214	6.3561	11.4518	5.2141	3.1827	7.9491	5.7642	5.4303	3.8699	7.3546	8.4463	5.7874	5.2698	2.0531	8.3897	5.0887	6.0453	4.235	5.6299	7.8527	8.7824	7.1377	8.5229	6.8484	9.0035	4.1135	6.6703	6.1469	7.5812	9.7046	8.7877	8.2969	7.1789	9.8084	4.5934	6.4286	3.6381	5.4472	7.8714	5.2445	7.9983	3.9542	4.8293	5.359	6.087	5.0246	5.717	7.819	0.9782	8.6844	5.7629	5.0652	5.9975	8.567	5.8465	3.4995	4.9435	7.6408	6.0892	5.2157	5.6968	6.4899	6.9977	6.1508	7.126	6.1414	6.6492000000000004	5.4469	6.1715	6.6311	4.8053	5.254	8.2654	6.2559	5.8826	6.1577	7.432	6.8318	7.0788	8.6164	7.9932	7.0293	5.4525	4.7981
PF3D7_0916400.mrna1_1	PF3D7_0916400.mrna1_1;676	676	7.1059	6.3827	11.7742	6.4687	5.0535	8.1492	5.1715	5.3747	3.1375	7.5485	6.9614	11.3243	5.6499	3.5236	7.7623	7.1429	5.8647	8.1706	10.4775	5.939	11.6192	7.3241	8.7826	8.3988	11.2981	4.0453	6.5865	9.1209	6.3325	11.6249	8.8272	8.3676	7.6366	11.2675	5.2498	4.9955	3.7268	5.7509	11.3417	5.7423	9.7748	4.9458	5.5801	5.2551	6.5703	4.797	5.966	10.7778	5.5002	8.5437	5.5185	4.1457	6.5692	9.1698	6.143	4.354	4.5886	8.9895	6.6269	4.5273	5.2392	6.3733	7.7751	13.0829	6.1946	10.602	7.8015	8.5926	4.0661	6.4894	4.6259	5.4967	10.0268	7.3916	5.4744	5.6605	7.0204	6.5573	12.3874	7.313	11.28	8.6485	8.8721	5.1942
PF3D7_0916400.mrna1_1	PF3D7_0916400.mrna1_1;677	677	6.7147	6.1218	11.419	5.2126	5.7436	5.4979	6.0757	5.6118	6.1453	8.4669	3.7708	6.3489	5.7203	5.5668	5.0369	5.0845	5.7401	5.7732	7.2959	5.7336	10.1369	7.2318	7.5963	8.1275	10.307	4.3533	7.0072	6.7367	6.4981	9.9225	8.1628	8.0338	8.0362	10.6066	5.921	6.8739	6.0961	5.4634	8.111	3.8669	8.3112	5.2502	7.0063	5.6548	6.3976	5.8197	5.2728	7.8513	3.2943	6.4561	5.5972	6.441	6.8539	8.6604	6.0753	4.4121	4.5072	6.4751	6.1169	4.6171	5.1643	6.7943	7.6426	7.9939	6.9767	6.9673	4.7511	4.3009	6.1749	6.9989	1.7355	5.5438	6.1695	5.8086	5.9095	5.3885	7.4856	5.8271	8.2552	6.1483	8.5854	10.855	4.4012	7.9741
PF3D7_0916400.mrna1_1	PF3D7_0916400.mrna1_1;678	678	7.1856	6.0433	12.4809	6.1829	5.6896	5.7093	5.2824	7.4248	5.8787	8.2709	5.7642	8.6418	6.4627	4.5236	5.0845	5.8812	7.8714	5.0457	3.8875	5.4386	9.6477	7.8655	8.6346	8.6319	10.4675	5.3302	8.6675	4.6809	6.7272	8.984	8.4979	8.6322	7.8606	10.7013	5.3092	8.7688	6.0418	6.6915	10.1639	4.9704	7.4077	5.7536	7.6737	4.9231	6.98	2.7761	7.1973	10.1656	9.1199	8.9537	5.3406	7.5392	7.1417	11.0744	6.4448	4.4046	5.3716	5.8329	6.1307	5.6209	5.9946	7.2545	7.558	14.1008	9.1635	6.5842	6.0577	7.6352	6.6641	6.8278	4.1416	5.0674	6.2065	5.8822	5.8743	5.6772	8.309	6.7919	13.2971	9.2757	8.4557	5.2574	7.9976	7.1405
PF3D7_0916400.mrna1_1	PF3D7_0916400.mrna1_1;679	679	5.8189	7.088	11.4987	6.7216	5.6433	4.845	7.1254	8.0025	6.128	6.7125	5.3677	7.099	5.6061	5.26	3.8856	5.5798	7.7733	5.5301	5.7024	6.5049	7.5942	7.1199	5.862	9.6277	8.4028	5.9787	6.0092	5.6144	6.5073	7.2453	7.09	4.841	9.4326	8.2268	4.8909	4.1651	5.1546	5.2353	8.4751	7.0579	5.7565	5.6261	7.6211	5.2188	5.8824	3.9791	5.3896	7.7845	4.2593	7.8589	4.6865	7.1436	6.4944	6.2418	5.568	5.5619	5.3023	5.436	5.9359	6.293	5.9385	7.4053	7.4391	11.5636	7.2648	5.1001	5.4469	6.1285	5.6887	6.4762	2.7824	5.1894	5.4426	5.195	6.689	5.6954	7.8417	6.2141	9.5452	7.4294	5.3695	6.0405	4.6479	5.5267
PF3D7_0916400.mrna1_1	PF3D7_0916400.mrna1_1;680	680	6.2784	5.9862	11.5429	6.3338	5.5759	5.4118	6.1673	6.1942	6.1518	6.5595	5.8186	5.8392	5.972	5.0014	4.7835	5.2902	6.1633	4.8826	4.9069	5.6073	5.7695	6.8822	5.8271	8.7448	7.4922	5.9556	5.087	5.6599	6.53	5.5014	7.1541	4.5777	8.1875	7.9118	5.4722	5.2585	5.8151	5.0819	8.3909	5.1416	4.5059	4.4175	7.9541	5.5407	4.7772	4.479	5.5662	8.2156	4.9914	8.0756	6.2361	8.2396	6.7565	7.3739	5.8804	3.9819	6.2928	5.4545	6.5368	6.3273	5.8037	6.9056	7.0397	5.4627	5.4459	5.3649	4.9635	5.939	5.6389	5.8992000000000004	4.7148	6.4321	5.9709	6.4705	6.816	6.2735	7.6177	6.994	6.1402	5.6279	5.8946	5.6699	6.2797	6.2861
PF3D7_0916400.mrna1_1	PF3D7_0916400.mrna1_1;681	681	6.5854	5.6384	11.6753	7.2148	4.785	5.2192	5.9186	4.6029	4.9764	5.7758	4.9026	4.975	6.7072	4.2555	4.6153	5.2765	5.9399	3.9754	5.3799	5.4611	5.9442	5.4617000000000004	5.6141	6.3261	5.7565	4.6865	5.1574	3.7581	5.2238	6.0139	6.2926	5.9676	6.3743	6.4173	6.1254	6.8148	4.5103	6.4421	5.7929	4.701	4.6599	6.9549	7.4466	4.7263	5.689	4.26	4.4019	7.0064	5.0942	6.4944	5.6862	7.7951	6.1003	7.581	5.68	2.4594	4.5723	6.2939	6.0503	6.2036	5.467	9.0377	7.4677	5.9676	5.7249	5.5033	5.859	5.0682	5.4279	4.6966	4.408	4.4886	7.3335	5.6053	5.9964	5.6488	8.8823	6.6311	6.2813	5.3656	4.7274	4.696	5.6264	4.9612
PF3D7_0916400.mrna1_1	PF3D7_0916400.mrna1_1;682	682	5.9442	6.1508	13.3218	6.0479	5.0144	5.5527	6.2983	5.8836	6.1303	5.9662	3.8349	6.7178	5.6381	4.5261	4.5945	5.3768	6.5851	6.3189	5.153	7.9272	6.015	6.9687	5.1043	8.6196	9.1951	5.8447	7.4491	6.356	8.4302	6.7719	8.4175	4.2479	8.4708	9.7191	6.5801	7.5225	5.3885	6.2643	8.5838	5.2924	5.3187	5.2165	7.5392	5.1131	5.1731	5.2234	6.2234	8.3918	5.0721	6.575	5.5002	7.5631	6.1577	9.4765	6.318	5.1173	4.765	6.3828	6.4627	6.1001	5.7238	6.9627	8.7731	5.888	6.0352	5.972	5.845	6.3151	6.9168	5.4515	4.7761	6.1027	6.0148	6.5212	6.7074	5.9059	6.8384	8.543	6.3614	6.508	6.0027	4.2824	7.2533	7.3943
PF3D7_0916400.mrna1_1	PF3D7_0916400.mrna1_1;683	683	6.4914	6.1763	11.2021	5.7096	5.4938	6.669	4.9773	4.3341	6.0228	5.9463	6.1769	15.8323	6.2342	4.6023	5.877	5.7148	6.3792	5.5404	4.9165	6.3531	5.8841	5.9894	5.6462	6.6104	7.6098	4.4555	7.2679	4.854	6.7227	6.3395	6.7845	4.9293	5.0798	8.3665	6.8547	7.1444	5.1651	6.8104	7.7047	4.7533	5.2071	4.6525	7.8345	5.438	5.9896	5.7626	6.1526	7.4755	5.0103	5.6533	5.3847	6.4951	4.1835	6.6584	6.1791	4.8197	5.4046	6.5919	6.1729	5.2388	5.4915	7.1548	5.8844	5.9973	5.3129	5.3245	6.1542	5.8972	6.4058	5.7858	5.1985	5.7509	7.0733	6.777	6.1052	6.7214	7.281	6.3071	6.3586	6.7758	4.8314	5.9277	6.5521	7.0884
PF3D7_0916400.mrna1_1	PF3D7_0916400.mrna1_1;684	684	6.0317	5.3399	5.5354	5.9941	2.7247	4.7252	5.2972	5.6741	3.0286	5.7298	4.9453	5.4928	5.3147	4.7285	5.5518	5.0409	5.3169	5.9112	3.6346	5.898	6.0394	4.7148	5.8276	6.62	8.2059	5.581	7.1539	4.4899	7.2909	6.0858	5.9388	3.4316	5.5188	8.6388	6.3359	7.3234	5.7442	6.5201	7.0158	5.4469	5.9602	4.7996	8.4425	4.7415	6.0448	3.9754	5.7682	6.7115	6.193	6.0303	5.954	8.6238	3.5607	6.8053	5.0605	4.7845	5.3298	6.2422	7.3755	6.121	5.5398	5.6918	5.3716	5.1683	5.0866	6.2468	6.8976	6.5478	7.6903	5.4967	1.9523	3.3533	6.2124	6.5758	6.4514	6.6506	7.5656	5.7993	5.5717	5.9172	6.3724	7.2854	6.9514	7.0687
PF3D7_0916400.mrna1_1	PF3D7_0916400.mrna1_1;685	685	6.1689	5.8056	3.9098	9.7361	4.6206	6.4584	9.7393	11.306	3.9782	6.3375	4.7054	6.0173	9.8939	3.5595	6.1689	6.5122	11.6389	5.1268	5.2596	9.9481	7.0102	5.5226	4.5928	6.4994	7.7233	6.0898	6.7827	8.2825	9.8161	9.834	5.7027	5.1863	5.953	8.3941	6.9486	7.4548	4.4751	6.7562	7.3461	6.1164	6.4438	6.0277	8.0756	5.6591	5.3306	4.8258	6.7548	6.9995	5.1148	5.9406	5.568	8.2888	3.9193	6.6559	6.6744	4.8797	6.3454	5.9248	7.6389	5.9537	6.2647	10.7856	5.6831	5.4029	5.375	6.127	7.0308	6.5188	7.641	5.6387	4.9704	6.8305	6.7119	7.0949	6.6479	6.4722	10.2051	5.7266	6.6278	6.2613	6.3716	7.0797	6.8997	7.275
PF3D7_0916400.mrna1_1	PF3D7_0916400.mrna1_1;686	686	6.2418	5.1799	5.1473	6.7537	4.554	5.8237	9.744	11.2018	4.5868	6.2519	5.2141	5.7388	5.8291	4.8718	5.6395	5.2342	11.5322	5.5466	4.842	5.6966	5.5868	5.1077	5.2165	6.4038	8.29	5.2257	7.705	4.9212	6.8532	6.8207	6.1033	3.9846	5.5021	8.2173	6.3714	7.166	6.0297	6.3964	6.0007	5.4256	5.098	4.079	6.4326	5.2434	6.7033	4.3448	5.4679	5.7761	5.6798	5.915	5.6591	7.0781	3.8895	5.5699	5.1566	3.6427	5.7552	6.4663	6.0995	6.5446	5.856	6.2513	6.1647	5.2668	4.649	4.9837	5.8627	6.0815	7.0073	4.85	5.2743	5.3583	6.4807	7.2938	7.5814	6.6115	7.8347	6.0896	5.9586	4.8822	5.4838	6.2369	5.2338	7.0247
PF3D7_0916400.mrna1_1	PF3D7_0916400.mrna1_1;687	687	5.851	5.3323	5.5404	7.6572	3.8146	4.9378	9.9539	11.1039	5.5207	6.059	5.7782	5.2847	6.3512	3.9837	5.1886	5.4366	11.5371	5.9782	3.6758	5.4841	6.0768	5.1977	5.8048	6.5387	8.0624	5.8138	7.0225	5.1285	6.1969	6.2926	6.9725	5.1114	5.8286	7.9531	5.8372	7.2881	4.6053	6.3201	5.4845	5.7334	6.1225	5.4202	6.8486	4.7131	5.4063	3.903	6.29	6.2352	5.2199	7.3069	5.9018	7.8986	6.1338	6.9301	5.7698	4.7501	4.8807	5.9437	5.9498	7.7523	6.7393	6.5045	5.732	5.2769	5.3568	5.3813	6.8431	5.6366	7.417	5.06	5.1239	5.8664	6.1365	7.0389	8.0529	7.48	8.1121	6.062	5.5182	6.1481	5.4138	6.1373	6.43	8.6585
PF3D7_0916400.mrna1_1	PF3D7_0916400.mrna1_1;688	688	6.8039	5.0391	5.84	8.6271	5.4219	4.4607	9.6467	11.1193	6.2716	7.1492000000000004	4.5385	6.2445	6.0533	5.8367000000000004	6.114	6.1438	10.9941	5.4356	4.6311	6.7534	7.3618	5.3916	6.4828	7.0448	7.7361	5.8895	7.4097	4.4482	6.4833	8.0384	5.9198	6.8	6.6623	8.3633	6.1144	7.2055	5.7334	6.9348	5.4077	2.263	3.9745	5.3172	5.846	5.8502	6.0633	5.2265	6.0548	4.5564	3.406	7.228	5.7439	7.0978	6.3771	6.3462	8.6123	4.7777	5.7692	6.4589	6.0611	6.3619	6.1878	6.6789	5.5913	5.8334	5.2884	6.6631	5.6935	6.1876	6.455	6.1216	4.9193	6.9041	7.2468	8.1068	7.8317	8.1398	7.8645	6.2095	7.1159	6.4411	6.3537	6.398	7.3957	7.1404
PF3D7_0916400.mrna1_1	PF3D7_0916400.mrna1_1;689	689	8.0519	8.7412	5.2954	8.9234000000000009	4.6798	6.5092	10.1086	11.393	6.5986	8.1929	6.4576	7.5994	6.144	6.9741	6.2309	8.1976	11.4751	5.8058	5.7208	8.9831	9.1931	5.8527	6.985	8.5056	9.0435	6.0507	7.6538	6.4135	9.0535	8.5228	8.18	6.1274	8.626	9.6998	6.3721	7.5109	5.1711	7.449	6.8797	8.2847	6.7017	5.6982	7.2555	6.594	7.5431	4.9103	6.9417	6.3194	4.4489	9.3984	7.234	8.1353	7.0619	7.7788	9.898	6.4527	5.3937	10.2802	6.2455	7.1158	7.8124	7.323	10.2403	8.6799	11.6099	7.8367000000000004	7.9694	6.5546	9.5319	9.4202	5.3944	5.6008	11.4417	7.7769	8.2312	8.7325	7.8789	7.0877	9.7211	12.2643	8.1833	8.5486	7.9465	8.4023
PF3D7_0916400.mrna1_1	PF3D7_0916400.mrna1_1;690	690	8.3703	10.3566	8.5934	8.6401	6.3593	6.983	11.1011	12.4451	7.467	9.2546	7.2868	7.7261	7.4735	7.7578	7.6154	8.4564	12.5502	9.9872	7.555	9.5723	9.5257	6.9069	8.2702	9.3451	8.9997	6.5326	8.7562	6.5587	9.6522	8.8338	8.4586	8.5225	9.8362	10.5551	6.0027	8.393	6.7014	8.3446	6.9392	9.2034	6.3109	6.1479	8.4931	7.2107	8.2002	6.2705	8.3816	7.2525	5.3813	11.0917	7.607	8.6409	8.2177	8.3493	10.5079	5.5981	7.1312	11.1537	6.7897	7.3783	7.649	7.4761	10.7039	9.6353	11.9055	8.53	9.0706	7.9342	8.8214	9.6571	6.4705	7.3714	12.6483	8.5673	8.1748	8.635	8.9748	7.9914	10.159	12.7088	8.721	9.2618	9.603	9.3357
PF3D7_0916400.mrna1_1	PF3D7_0916400.mrna1_1;691	691	8.6088	10.004	6.2887	8.296	7.436	8.2345	11.1481	12.5848	7.5629	8.7162	7.2868	9.3625	7.2475	7.3427	7.8425	9.6069	12.634	10.3525	6.2165	9.6385	10.9669	7.6098	8.3207	11.088	10.108	7.7819	8.887	6.9578	9.9188	9.4911	9.0855	8.5465	11.9113	10.7978	8.333	8.6423	6.3509	8.7612	8.2934	8.9067	8.9026	6.6676	7.6162	7.2211	8.2281	6.785	8.7778	7.7835	5.1056	9.7864	7.5939	8.8287	8.7504	8.3118	9.9583	5.6082	6.2294	11.2139	6.2494	7.8252	7.8186	8.1936	10.2867	9.3328	11.4872	8.2133	9.0203	8.2665	9.0129	9.9205	6.7566	6.8285	12.4458	7.9372	8.4201	8.9642	9.1948	8.0402	10.0352	11.8257	8.6977	9.1802	9.1342	7.917
PF3D7_0916400.mrna1_1	PF3D7_0916400.mrna1_1;692	692	8.8547	10.0862	5.7107	8.3074	6.5963	7.8349	11.1399	12.7753	6.9998	9.0324	7.3509	10.369	7.9427	6.8245	7.7565	9.0455	12.9342	9.9154	6.9715	9.5545	9.8255	8.1338	8.9748	11.2338	11.4425	8.9908	8.3596	5.9303	10.2712	9.8041	10.1624	8.7398	11.4901	11.8411	9.3766	8.5827	6.0963	9.213	7.7528	9.2021	10.3494	7.0423	6.4588	6.2806	8.5156	6.6138	9.1079	7.6534	5.7955	10.2622	7.9246	7.8388	9.9114	8.4652	9.4948	6.1863	7.0074	11.3638	7.1118	7.0063	7.3293	8.096	9.8769	8.9634	11.5373	8.2444	9.6812	8.5934	8.9817	9.3973	6.3644	7.2431	12.7429	8.1516	8.2895	7.7212	9.2103	7.6615	9.6653	11.8215	8.4797	9.7393	9.4386	7.8683
PF3D7_0916400.mrna1_1	PF3D7_0916400.mrna1_1;693	693	8.3239	10.0007	6.0446	6.1391	6.5821	7.7791	7.1697	9.8237	7.1205	8.752	7.4401	6.3189	5.3607	6.5996	7.7964	7.6772	6.3832	9.0872	6.5337	9.032	8.9499	8.0531	5.6996	10.0267	6.3138	5.0259	6.9453	6.3482	8.7892	8.0747	8.4982	4.9607	10.6941	6.4507	4.9941	5.6574	5.6957	6.3512	7.2462	9.0481	6.2957	5.3345	7.1949	5.6421	8.3789	6.6289	6.6571	6.6618	4.306	8.6938	7.0173	7.1253	6.7233	7.1521	9.4216	5.4699	5.3516	11.4868	6.3427	6.3306	8.1094	7.1338	9.7327	9.079	11.22	8.0295	8.7111	7.6182	8.4551	9.6183	4.969	6.3402	12.5012	7.1777	8.0066	8.2505	9.2295	7.5434	9.0053	11.6622	8.5301	9.2041	8.2909	7.7418
PF3D7_0916400.mrna1_1	PF3D7_0916400.mrna1_1;694	694	9.0585	10.018	5.5862	6.212	7.0163	7.6717	7.2447	6.1912	6.8253	9.6802	7.5482	5.7785	4.5204	7.7306	7.4763	7.169	6.478	10.4664	6.7409	9.0907	9.8934	6.3717	5.1189	11.0463	5.55	5.2388	5.4741	5.1969	9.064	8.36	9.8017	4.9891	11.3334	6.9692	6.3375	5.2746	2.359	6.2434	6.2244	8.4227	6.0186	5.3816	7.0832	6.8361	9.2381	6.633	7.0741	6.2828	3.8669	9.6399	7.1309	6.4749	7.1324	7.5894	9.207	5.2902	5.99	11.3709	6.4413	7.503	7.4276	7.094	10.5901	8.9975	11.1381	7.7729	8.5246	7.8621	7.8715	9.1787	5.9307	7.4953	12.9374	9.1522	8.3089	7.7193	9.1792	8.7	9.3776	11.3613	8.117	8.6179	8.8757	7.6536
PF3D7_0916400.mrna1_1	PF3D7_0916400.mrna1_1;695	695	8.4316	10.4074	6.7631	5.8384	8.9146	7.3122	6.9228	6.1408	8.8997	9.44	7.1185	6.6248	5.3923	8.7358	7.0216	7.6581	7.1762	9.2655	8.2171	9.3061	9.8948	7.6915	7.1807	11.4146	6.2227	5.0648	5.4158	6.7389	9.1903	8.5232	9.2333	6.5035	11.2929	6.1769	5.8975	6.0283	6.2591	7.0415	7.064	8.7524	6.5694	6.6138	6.9965	6.0466	7.7013	6.4759	6.9597	7.1597	4.6531	8.8264	7.3216	7.6807	6.7142	7.6247	9.9452	5.5364	6.6992	12.0125	6.0288	7.3029	7.8221	7.5724	9.7905	8.8032	10.5129	7.9487	7.9837	7.366	8.1921	10.1377	5.1965	6.7743	12.7904	7.4874	7.6675	7.8562	8.6182	8.1483	8.8427	11.4024	8.9502	8.3666	7.9738	7.7988
PF3D7_0916400.mrna1_1	PF3D7_0916400.mrna1_1;696	696	9.1103	10.6813	5.7463	6.1121	6.8786	7.999	6.2944	6.3027	7.1339	9.3394	7.5919	7.2857	5.0413	7.7318	7.4992	8.4468	6.7731	8.3553	9.0053	8.796	10.3574	7.1841	8.6175	10.4509	6.5848	5.3363	5.9071	6.1687	9.0239	8.6797	9.1758	7.1752	11.2905	6.8427	4.5046	5.3789	5.8787	7.3662	7.7825	9.5538	6.4065	8.042	5.7236	6.1154	7.8103	6.4192	7.3285	7.438	5.9855	7.4189	7.3525	7.0841	7.4876	7.1383	9.127	4.0951	6.501	12.1764	5.985	6.217	7.3607	7.9951	9.9709	9.2116	10.7182	8.0239	7.6386	6.7329	8.5995	10.3422	6.3286	6.8739	12.9146	7.2844	7.43	7.9154	8.8332	7.2122	9.1712	11.0079	8.0641	7.9944	8.0797	8.4568
PF3D7_0916400.mrna1_1	PF3D7_0916400.mrna1_1;697	697	8.2797	11.1032	6.0633	5.2649	7.0311	7.3758	6.9644	5.3487	6.3533	8.9794	7.6047	6.3837	4.8679	7.5716	6.9333	8.1843	6.3455	7.147	5.6576	9.3823	8.0622	7.3032	4.9681	9.8085	6.0272	4.6943	4.2227	7.1873	9.6201	7.3676	9.4366	4.6404	9.9264	5.5024	2.842	4.6479	4.7955	6.2188	7.4514	9.272	5.9057	6.3332	6.9268	5.151	7.2688	6.541	6.1187	6.1689	3.9662	8.4345	7.0186	7.5288	6.9711	7.3371	9.0704	6.1655	6.2365	12.7581	5.3544	5.839	7.4855	6.7416	9.8325	9.0489	10.8682	7.6606	7.5584	7.075	7.1808	10.0771	6.0201	6.1453	13.3196	6.8081	7.3342	6.9682	8.12	7.2691	9.0096	11.41	7.1695	7.7515	7.6755	7.7006
PF3D7_0916400.mrna1_1	PF3D7_0916400.mrna1_1;698	698	8.9405	10.9188	6.0106	5.5195	7.3	7.5772	6.9265	6.0173	6.9131	9.3113	7.9019	8.0033	4.9378	7.6193	7.2415	8.8046	5.4712	7.1032	6.0168	10.3187	7.4513	5.9828	7.1964	8.9887	4.2434	4.7142	3.2434	6.3735	10.5191	7.3681	7.6828	6.4801	9.3719	6.5426	4.8379	5.9231	5.3302	6.5393	7.7047	9.6926	6.7325	8.2052	7.1786	5.8907	7.8084	6.1629	6.9001	7.3886	4.9819	9.4565	7.7125	7.1093	7.9025	7.4627	8.2535	5.9388	4.1342	12.5105	5.3484	6.5259	7.2535	7.0047	9.8527	8.9514	10.8338	7.3822	8.2165	6.6263	6.0168	9.2791	6.306	6.6447	13.1527	8.0166	7.063	8.0437	8.1015	7.0663	8.8909	11.4225	7.9699	8.2953	7.7756	7.4744
PF3D7_0916400.mrna1_1	PF3D7_0916400.mrna1_1;699	699	9.5118	9.6808	6.1993	5.7921	5.8632	6.6024	5.8607	5.2854	5.4989	9.9006	6.7304	9.8289	5.5494	5.7554	6.0706	6.8806	5.8625	6.2296	6.3799	8.5544	8.0118	4.943	6.3439	6.8861	5.0626	2.4168	4.9644	9.0616	8.2459	7.3637	7.4099	5.9148	7.2623	5.9855	5.09	5.1902	5.1465	6.9699	6.1865	7.735	8.9624	4.9416	6.1218	5.4568	8.3623	6.3672	6.8422	6.3116	2.4828	6.9189	5.8696	6.4959	6.9605	6.3993	7.7077	5.0691	6.0164	10.0591	5.4118	5.8225	5.6488	6.7623	8.4587	8.3894	8.5622	8.0155	7.2549	6.8221	5.8298	8.1131	5.6427	6.5596	11.3579	7.6302	6.2132	5.9001	8.0253	7.2738	8.6397	9.5581	7.5628	7.6174	7.7247	5.6727
PF3D7_0916400.mrna1_1	PF3D7_0916400.mrna1_1;700	700	7.0668	7.1452	5.8659	5.5132	5.2728	6.5146	6.281	4.9662	3.5211	6.8025	6.2566	6.2036	6.253	3.9773	6.3307	5.2578	4.7608	6.0809	9.258	6.2802	9.0982	5.2176	5.6798	5.3005	5.4941	4.6299	4.9869	8.2955	5.7285	7.8412	5.7897	5.257	6.3949	6.1227	5.1469	4.5656	5.3558	5.2261	6.1254	4.8963	4.6485	5.2434	5.3241	4.2095	6.1771	5.84	4.5404	6.0301	3.0426	6.6371	5.7436	7.1624	5.5478	5.9345	5.5116	5.3306	5.328	6.7977	6.0704	5.8397	5.8079	7.3383	5.7129	10.1419	5.5632	6.7046	5.6415	7.4418	6.0025	4.7687	4.9914	5.7252	8.5006	7.3022	5.5033	5.5348	8.0195	7.217	10.3219	6.4456	7.102	6.1952	8.2883	6.4099
PF3D7_0916400.mrna1_1	PF3D7_0916400.mrna1_1;701	701	7.1432	6.1375	6.1189	5.5002	5.1457	4.9923	6.2994	6.8232	4.4601	6.8211	4.5814	6.4927	4.9222	3.4463	5.3427	5.896	6.105	6.0464	5.275	4.7856	5.7592	5.366	4.9265	6.1016	5.4545	6.0314	5.6591	6.4812	5.7493	6.0672	6.1757	4.9079	7.038	6.7754	5.9409	5.2479	4.4101	5.2638	5.2668	5.3216	4.9322	5.9766	6.1803	6.2878	6.7899	5.4135	5.7126	5.846	5.0626	6.31	5.3266	6.6511	5.4515	6.0354	5.7315	5.7795	4.8992000000000004	6.0317	5.7482	5.4718	6.2192	6.9967	6.582	6.8544	6.5829	5.641	5.7304	7.3798	6.0341	5.6485	5.8829	5.9409	7.0131	6.0128	6.0785	5.7706	7.666	5.9095	6.0152	6.7719	5.5432	5.9554	7.3869	5.8863
PF3D7_0916400.mrna1_1	PF3D7_0916400.mrna1_1;702	702	7.4759	5.0295	6.5157	6.155	4.7949	6.0306	6.829	4.3519	5.1502	6.8709	5.0268	6.3151	5.2746	3.9919	4.04	6.3447	5.7923	6.1795	6.0341	5.5856	5.9054	3.3604	5.9591	5.5951	5.2965	4.5521	5.2036	5.4555	5.9683	6.7182	6.0544	4.2884	5.1894	5.8535	4.4012	5.5245	5.6753	5.5094	5.0794	2.6017	7.1734	4.116	6.0221	5.4226	7.6534	4.0303	4.6865	5.4722	3.101	5.7554	5.4077	6.645	6.3395	6.6602	5.6014	4.1334	4.903	5.7653	5.6879	5.6279	4.6005	7.2987	7.2989	5.9312	5.5838	5.9272	5.4436	8.2512	6.0455	6.0094	5.1763	5.2623	8.2946	5.1069	5.6223	5.3611	8.277	6.3221	7.045	6.6162	5.7274	5.3151	8.2177	5.6949
PF3D7_0916400.mrna1_1	PF3D7_0916400.mrna1_1;703	703	8.0127	5.8245	4.7501	5.8112	4.5783	5.5512	5.8296	7.1812	4.9598	8.0727	5.7623	7.2464	4.9905	4.4229	6.3675	6.0585	6.6276	6.4878	6.0402	5.7271	5.9385	5.3792	4.9977	4.0841	5.6619	4.9246	5.1961	5.36	5.78	6.2238	5.582	5.3266	4.7197	5.5671	4.8575	5.7107	5.2939	5.366	5.2873	5.0277	8.2851	5.2453	6.1957	6.013	7.9609	6.3074	5.1252	6.0925	4.5484	5.4728	5.7181	6.9657	6.2619	5.9889	5.6162	4.9639	5.5619	5.7442	5.7236	5.4764	5.4634	8.4252	7.119	6.0881	5.4067	5.5726	6.2731	7.8136	7.719	5.5207	5.3132	5.3572	7.7677	5.3452	5.8117	6.1705	8.175	5.7325	7.0465	6.2769	6.0581	6.727	8.7276	7.8165
PF3D7_0916400.mrna1_1	PF3D7_0916400.mrna1_1;704	704	6.3644	5.4253	5.3136	4.9639	4.7829	5.0501	4.6369	4.9841	3.116	5.7271	4.6223	5.1727	5.0587	3.4101	4.6831	5.8032	5.3384	5.1546	4.6276	5.0747	4.9759	4.0976	4.682	4.4555	4.7918	3.9919	4.62	4.5826	3.8758	4.5558	5.5662	2.9392	5.4699	4.6599	4.4548	4.1001	4.4114	4.0993	5.0596	5.0819	4.4236	3.1683	4.7787	3.796	5.9364	5.5534	4.0695	6.0034	2.6848	4.3089	4.4666	4.6047	5.1997	4.5957	3.5957	5.3944	4.9402	5.791	5.4696	5.3885	6.251	6.5917	5.7613	6.19	4.6035	6.1227	5.3161	6.1785	5.4512	4.4189	5.3226	4.1851	6.2891	5.1659	5.0913	4.5292	7.2754	5.9505	6.2077	5.4253	5.3012	2.3016	7.4032	4.6837
PF3D7_0916400.mrna1_1	PF3D7_0916400.mrna1_1;705	705	5.7287	5.3031	4.8192	3.433	3.0233	3.7897	4.9973	5.1787	2.5607	6.0626	3.7876	3.1795	4.3611	3.4289	3.2048	5.1663	5.2716	3.8125	4.6282	3.9542	4.8344	3.7004	4.0009	3.6088	5.0596	4.5065	3.4983	4.5632	4.5832	5.4941	4.6206	3.7645	5.0197	4.6467	4.5173	3.568	4.6404	3.116	5.3576	2.6112	4.9227	4.588	4.6938	4.9896	4.6531	3.5546	4.9658	5.4263	3.3505	4.8977	4.7782	4.1227	2.5874	4.2861	4.8699	2.7613	4.6999	5.2979	4.9472	5.3933	4.8288	6.0976	4.1473	4.8885	4.4809	4.8738	4.0206	6.2587	4.568	4.6859	3.6837	4.712	5.0548	5.1767	5.4453	5.4276	5.7819	4.8319	5.8696	3.0772	4.926	4.6118	5.6465	2.7592
PF3D7_0916400.mrna1_1	PF3D7_0916400.mrna1_1;706	706	5.8758	4.0695	4.5154	5.1313	5.0184	5.5993	4.7126	2.1177	1.6599	6.0976	3.7939	4.7301	4.2434	3.6076	4.765	5.4022	3.7236	4.0356	4.204	4.9653	4.5868	4.0772	5.1223	4.9453	5.2315	4.3923	4.98	4.2906	4.9841	5.6685	5.4647	0.5261	4.067	3.7104	5.4696	3.3799	4.3916	5.3736	5.1077	4.991	3.0875	5.3041	5.6693	3.7655	4.8723	3.1731	4.0365	4.4874	3.7645	4.9662	5.2265	4.7285	3.9467	4.6707	4.0832	4.3052	3.9973	5.1739	5.2357	4.0179	4.6536	6.3091	4.0152	4.6076	5.9442	5.0522	3.0959	4.7835	4.1731	3.7334	4.5217	4.963	3.4673	4.7581	5.4148	3.1554	6.4298	3.6814	5.9982	4.1859	5.067	1.8797	4.9074	5.3172
PF3D7_0916400.mrna1_1	PF3D7_0916400.mrna1_1;707	707	6.0323	4.86	3.6982	3.9928	2.2898	3.3882	5.4036	4.4944	2.211	5.0968	5.1338	4.7903	5.8953	3.5385	3.9607	4.6685	5.5765	4.479	3.2972	5.3554	5.405	4.3778	5.625	4.4621	5.0618	4.4141	3.3334	5.4489	5.0201	4.7666	5.849	4.306	4.5122	5.2067	5.0772	3.9069	4.4976	4.4594	5.5157	3.5934	3.6713	4.0866	4.7634	4.1739	5.251	1.9782	4.4809	4.735	3.9754	4.327	4.3688	6.2724	3.3448	5.1855	4.4249	3.904	2.8339	5.438	4.9083	1.4957	5.6421	5.235	4.9425	4.6927	4.0849	5.0501	4.6171	4.5789	4.8826	3.2494	4.1579	4.2957	5.3995	5.0175	5.6778	4.7485	5.9498	5.4436	5.5521	4.9991	4.1803	4.2273	5.2227	4.7323
PF3D7_0916400.mrna1_1	PF3D7_0916400.mrna1_1;708	708	5.6144	5.3834	5.8117	4.9709	3.0179	4.7344	5.6238	3.5838	3.5435	5.7452	4.5874	1.9598	4.1898	2.511	5.3349	4.7634	4.6949	3.8349	4.4931	4.4039	4.7975	4.4718	4.4463	4.2426	5.3498	2.6462	4.5179	4.0807	5.2931	4.9054	4.5416	2.0215	4.7098	4.9625	3.9279	3.6588	4.6876	4.9369	4.5945	4.4822	3.111	3.4529	4.4114	2.9088	3.0374	3.9364	4.3632	4.9837	3.9873	3.4436	4.691	7.0443	4.3477	5.8117	5.2698	3.2869	2.4005	5.972	4.6328	5.5182	4.7425	5.1428	4.441	4.9695	4.1771	5.0405	5.1711	4.848	4.7824	3.9155	2.757	4.8679	5.7525	5.1469	5.1326	4.9635	5.8362	5.347	5.9495	4.2133	3.4738	3.5934	4.2418	5.5125
PF3D7_0916400.mrna1_1	PF3D7_0916400.mrna1_1;709	709	5.3194	4.9662	4.7934	4.2502	2.7398	6.1434	4.4243	1.8758	4.0365	5.4002	5.0085	4.9045	4.8053	3.8953	5.1119	4.3096	4.5236	3.1699	5.0509	4.5969	4.9069	4.8181	4.9823	4.8359	5.0747	2.1309	5.1391	5.0596	4.6352	4.7328	5.1156	4.2698	4.943	5.0014	3.359	2.7463	4.2943	4.6736	5.3248	4.9713	5.5129	5.4124	4.7382	3.3406	4.7939	3.1811	5.1485	4.5521	3.4699	3.251	4.3484	7.2823	3.9355	3.847	4.342	4.9923	2.8659	5.8921	5.0622	4.7761	3.9288	6.2418	4.6893	6.0201	3.7719	5.1562	4.7485	4.342	3.853	2.2327	4.943	5.1189	5.9932	3.905	4.5198	4.3896	6.1027	4.7703	6.1233	4.3799	4.6462	3.8689	5.3778	4.8359
PF3D7_0916400.mrna1_1	PF3D7_0916400.mrna1_1;710	710	5.6588	5.1914	4.5323	4.0054	3.1827	4.7751	4.6831	4.7137	4.3313	5.9167	6.4079	4.7087	4.4809	3.157	4.6229	4.7323	4.4276	3.3334	4.9718	4.8585	5.1416	4.4482	6.157	4.7469	6.1445	4.1127	2.6206	4.1424	4.6971	4.9064	5.537	3.3349	4.3161	6.8958	3.275	4.5192	3.6264	5.0976	4.9326	3.9709	3.7225	4.6299	6.093	4.854	4.1144	4.0925	5.6907	4.0188	4.7263	4.2063	5.1387	8.2148	3.9392	6.0603	4.0942	3.0479	4.9616	6.0572	5.8755	5.2608	5.1671	5.6611	4.9896	4.3681	3.5838	4.7082	4.1707	5.029	5.5354	4.0548	4.4575	4.9869	6.387	5.7666	4.8836	5.437	6.5339	4.9579	5.4209	5.228	5.2265	3.8846	4.6363	5.6381
PF3D7_0916400.mrna1_1	PF3D7_0916400.mrna1_1;711	711	6.8158	5.0466	4.8669	3.8777	4.4229	4.3067	5.013	5.7043	4.1723	6.1987	4.9919	5.2761	4.9621	2.1922	5.2257	6.1489	6.0533	4.6753	4.3406	4.9732	6.6499	5.4893	5.7774	5	5.4148	3.6982	3.228	4.5527	5.5087	8.0893	6.4774	5.1791	5.0596	5.2445	5.5214	3.7257	3.3799	5.1424	5.0343	4.3916	5.0609	5.0841	6.4622	5.643	6.1603	2.5185	3.5361	4.2547	4.2126	5.1428	5.6716	6.9602	4.9016	5.2494	4.7301	4.853	5.1473	7.1174	6.4248	5.3034	4.3674	6.672	6.7225	5.1969	4.7751	5.5078	5.3455	9.2736	4.5619	5.0959	5.6932	5.4333	8.3784	5.6279	5.7415	5.2854	6.7443	5.4538	5.3625	5.978	5.4545	4.9439	10.1717	6.1014
PF3D7_0916400.mrna1_1	PF3D7_0916400.mrna1_1;712	712	6.9932	5.4479	5.4893	5.3441	6.1934	5.5198	5.6798	3.359	5.2943	6.6852	6.0295	4.5279	5.6288	4.7793	5.5261	6.1489	5.8612	4.7469	5.2694	6.767	6.9216	5.0479	6.0594	4.332	5.228	5.6229	5.905	5.4039	6.0213	6.6369	5.9141	5.6115	5.9411	6.1829	5.969	4.5435	5.0917	3.7506	5.4506	5.4039	5.6781	4.6865	6.1473	6.235	5.5966	4.4555	5.9686	5.7785	4.585	5.3547	5.5552	6.5733	7.1342	5.9458	4.9217	5.4396	5.6162	7.9666	4.8475	5.5619	5.1997	6.2931	6.5613	5.3016	4.9514	5.8017	5.9692	7.3136	5.843	5.2067	4.0531	5.6848	8.9513	5.4205	6.2504	5.5018	7.598	5.7952	5.5832	6.2985	5.2234	5.2498	6.7421	6.7164
PF3D7_0916400.mrna1_1	PF3D7_0916400.mrna1_1;713	713	7.1202	6.2999	5.9766	5.2943	4.859	4.4957	5.7724	4.3082	4.5484	7.1942	5.3885	6.1485	5.5457	4.5527	4.903	5.8344	6.2447	3.101	4.2456	5.3604	6.7896	6.3651	5.8395	6.0148	5.4796	5.3757	4.1827	5.8158	6.5552	8.1114	6.1999	4.9551	5.6191	5.2917	4.9107	5.0281	2.7655	6.2884	5.7396	4.5515	4.991	5.5696	6.2409	6.5801	5.4764	5.26	6.2908	6.896	5.3964	5.3034	5.3597	5.9435	8.4199	6.1821	6.0783	4.8171	5.1268	9.0049	7.1333	5.647	6.2436	6.4647	6.6518	5.4005	4.843	5.2384	3.969	8.3927	6.7996	5.2954	3.6938	5.4022	9.1704	6.0661	5.8522	5.6188	6.3698	6.3076	6.3254	5.3391	5.7503	4.7808	8.0912	6.8221
PF3D7_0916400.mrna1_1	PF3D7_0916400.mrna1_1;714	714	7.1455	6.2536	5.8265	4.7377	2.8699	4.6088	5.5717	5.2207	3.5765	6.8397	4.8904	5.9274	5.7637	4.4938	5.1363	6.3512	5.4761	5.4515	4.5135	6.8169	6.9849	5.4306	5.7388	4.9098	6.0074	3.8217	6.0755	4.6253	6.4614	7.267	6.8383	6.1385	5.4967	6.0047	5.9523	5.7035	4.3298	4.5874	5.785	4.6177	5.0583	5.5304	6.2542	6.6063	6.2075	3.9495	5.2063	5.8207	5.0853	5.4864	5.8032	6.4759	8.1798	6.4965	5.3377	5.3656	4.5552	7.2007	5.7892	5.4509	5.6968	6.9744	4.669	5.8522	5.9303	5.2369	4.3978	9.0224	5.6921	6.142	5.5807	5.4138	7.7398	5.0678	6.116	5.2832	6.6915	6.0146	6.0448	5.8605	5.9388	4.8074	8.9766	6.1785
PF3D7_0916400.mrna1_1	PF3D7_0916400.mrna1_1;715	715	6.1367	5.3885	5.017	5.257	3.1077	5.1408	6.3832	5.5531	5.1707	6.5673	4.6943	3.3951	5.9059	3.1326	4.8053	5.6809	5.6854	5.3834	4.8232	5.1743	5.839	5.6798	5.2315	4.5317	5.2242	4.5558	5.1202	4.7766	5.0409	7.3666	5.6982	3.7431	5.6375	5.1671	5.581	5.2118	5.405	4.7463	4.8704	3.3757	4.5783	4.7955	6.3094	6.0126	6.1344	3.5298	5.1615	5.0479	4.0747	4.8684	5.2994	5.4496	7.5626	6.557	3.8156	5.0488	5.3459	6.7068	5.7285	4.9236	5.7509	5.3085	5.4676	5.5043	5.0492	5.5919	4.6971	8.1468	5.6493	4.1465	4.14	4.2653	6.8147	5.4053	5.7358	6.1673	6.3325	5.0387	5.4588	5.1898	5.1514	4.8465	8.9183	6.3642
PF3D7_0916400.mrna1_1	PF3D7_0916400.mrna1_1;716	716	6.264	5.2114	4.2441	5.2828	2.1506	3.9644	5.4286	4.4886	3.1906	5.4266	2.3363	4.7015	5.934	3.4222	3.4634	5.2968	5.2675	3.8278	2.7655	5.0126	5.9784	5.0605	5.0815	4.3391	4.7452	3.5741	5.8938	5.2843	5.6585	6.7886	5.8525	4.0609	3.3103	5.6753	4.3441	5	4.8555	3.9819	5.1546	5.3754	2.8953	5.2426	4.9212	5.8878	5.5589	4.9914	6.3122	4.9658	4.8831	5.3198	4.2698	6.0592	7.7205	5.7463	4.6679	3.7866	5.5484	9.4799	5.4647	6.5426	5.3323	5.7315	5.0879	4.4236	4.1538	4.6622	4.2772	7.9618	5.3208	4.5638	4.4718	4.6993	9.1579	5.8227	6.1821	4.9787	6.4872	5.5945	5.2913	5.1847	4.0772	3.5898	8.7952	6.4598
PF3D7_0916400.mrna1_1	PF3D7_0916400.mrna1_1;717	717	6.1609	5.4558	8.2076	4.641	3.5619	3.406	5.0887	5.0099	4.497	6.477	4.8217	8.1686	5.2172	2.7398	3.2403	4.847	5.3448	4.7306	5.2095	5.4604	6.1481	5.1445	5.889	7.3469	5.235	7.036	6.6382	4.842	6.2329	7.0472	6.4555	2.342	7.5165	4.7192	7.082	6.8189	6.1548	5.2434	4.5668	4.5832	5.1424	4.0678	5.3416	4.9416	4.9001	3.7835	4.5711	5.4043	4.2861	5.6579	5.6118	6.3844	7.0266	6.3295	4.1643	3.1489	4.9331	5.7897	5.36	7.2351	5.7493	6.5021	5.2858	5.4718	4.0009	5.0036	3.8709	8.1582	6.3313	5.4532	3.3477	6.2223	4.7306	4.8525	7.1958	5.1763	5.9957	5.2449	5.6812	6.1797	4.8197	5.263	8.7075	6.4603
PF3D7_0916400.mrna1_1	PF3D7_0916400.mrna1_1;718	718	6.3995	5.7708	8.7347	5.4273	4.189	3.4289	5.3999	4.2839	4.0704	6.4535	6.2067	7.9199	5.292	3.406	3.859	4.3937	5.9148	4.8861	4.6865	6.3783	6.9119	4.5217	5.2544	6.7227	4.9791	6.7779	6.9831	4.4835	5.61	7.1263	6.27	3.857	6.6184	4.4469	6.4068	6.6982	5.5273	5.2001	6.0702	4.5601	4.7268	4.9745	4.8728	4.8545	5.2627	5.1679	4.8763	5.8929	4.2705	5.2623	5.3681	5.4443	6.504	6.3136	5.0522	5.3484	6.1079	5.5254	5.823	6.4012	6.0477	5.7151	5.384	4.7093	3.2311	5.953	4.2653	6.6609	5.7787	5.1318	5.3813	6.04	5.0917	4.7756	6.7134	5.8948	6.4239	5.4995	5.7398	5.3799	5.4222	5.121	7.2928	6.8274
PF3D7_0916400.mrna1_1	PF3D7_0916400.mrna1_1;719	719	6.1743	5.8324	9.1711	4.269	3.9098	5.4219	5.2957	5.717	2.111	6.9369	4.5783	8.1532	4.5674	4.6058	4.9269	5.0444	5.9669	5.6053	5.2219	6.0626	6.58	5.1404	5.7803	8.2948	6.1024	6.1775	6.3062	5.1723	5.8982	5.9665	5.2357	5.3388	7.9207	5.4906	6.6704	6.1689	6.1753	6.1087	5.8555	5.5226	4.7382	4.1218	5.2551	5.5738	5.3356	4.1755	5.825	6.3411	5.581	2.842	4.9709	5.3892	6.0459	5.738	5.4459	4.8001	7.1538	6.3484	6.8785	5.9411	6.0527	5.5521	5.0993	5.1942	5.0548	5.4877	5.0674	4.5279	6.218	5.3961	4.8728	5.6029	6.2196	5.5521	6.2065	6.1018	6.1135	5.7858	5.7233	4.9079	5.68	3.8629	6.6761	7.1421
PF3D7_0916400.mrna1_1	PF3D7_0916400.mrna1_1;720	720	5.9764	4.2854	9.2362	6.4361	3.8369	4.8032	5.4731	4.7777	4.3183	5.845	5.3049	8.1747	6.0503	4.5868	4.0824	5.373	4.8723	4.6235	4.009	3.8248	6.2643	4.2172	5.8209	7.2443	5.195	5.7642	5.6005	4.3512	5.0514	6.2758	6.0592	4.8728	7.2746	5.3988	6.5595	6.1227	5.6582	4.8629	4.9547	3.9616	4.3611	4.1342	5.1835	4.3716	4.8585	3.742	4.2824	6.1062	4.9279	4.033	4.8445	5.193	4.0259	5.8895	4.9298	3.7312	8.1034	5.4279	6.419	5.8392	5.3947	4.849	5.0325	4.7819	4.204	5.6253	4.8875	6.4102	5.4036	5.1268	5.1811	6.3266	5.8122	4.6352	5.6197	5.4696	5.8222	5.9702	5.5276	5.4512	5.7151	4.3964	6.4576	6.1803
PF3D7_0916400.mrna1_1	PF3D7_0916400.mrna1_1;721	721	6.9971	4.8384	10.5031	9.5578	4.6843	4.3089	5.2928	4.1473	4.0695	6.6002	6.7098	9.3285	10.0571	4.9312	3.6041	5.0201	6.2428	4.106	4.278	4.9491	6.2589	5.225	4.9345	9.3503	5.36	6.8721	7.0593	5.0426	5.7197	7.0853	5.931	5.0717	9.4501	5.9319	7.4067	6.5087	6.9331	3.9288	5.9962	3.1127	4.9486	4.8324	4.986	6.0479	5.9672	5.588	6.4229	6.367	4.4195	5.04	5.5892	5.3896	3.9846	6.6289	4.3985	5.0175	7.53	5.5475	8.6915	7.0869	4.4738	5.9662	5.2675	6.3853	5.5527	5.4114	3.8866	7.1385	6.0295	5.2664	5.3448	6.8103	5.5413	7.4645	6.7773	5.7753	6.0041	5.8099	6.3216	5.6834	5.0721	4.8674	7.1838	5.1827
PF3D7_0916400.mrna1_1	PF3D7_0916400.mrna1_1;722	722	7.6592	5.7312	10.7843	8.326	4.354	4.2388	5.8405	5.7238	4.2234	6.7458	6.8516	10.0505	8.4967	4.8919	3.2327	5.2906	6.1129	3.8934	4.5166	5.3593	6.833	4.9639	6.121	8.5943	4.585	6.5995	7.7424	4.6899	4.7824	7.4307	6.0839	6.3187	9.014	5.2998	8.0493	7.629	7.7319	5.8174	5.7674	5.1432	3.9607	5.7409	4.9741	6.0631	5.6744	4.8644	6.845	6.7166	5.8848	5.5119	5.4111	5.5592	4.735	6.2715	5.3277	5.0339	6.8454	6.0081	9.0639	7.4909	5.5543	5.5407	6.8926	5.7249	5.4199	6.1173	4.3045	7.5232	7.0751	4.7142	4.9231	7.1789	6.7147	7.8647	7.2897	6.3327	6.1485	6.0139	6.9131	5.9968	5.5407	3.3248	8.2051	6.2774
PF3D7_0916400.mrna1_1	PF3D7_0916400.mrna1_1;723	723	6.4648	6.2498	11.4534	5.5714	5.3016	4.3341	5.4796	6.1043	3.2913	6.9999	7.027	10.8373	5.3377	5.126	3.8043	5.3823	6.2761	3.546	4.7511	5.8768	7.0411	5.2141	5.2172	10.4495	6.7159	8.721	8.7316	5.5392	5.9146	8.0164	5.3132	4.1135	10.0691	6.7392	9.6399	8.6023	9.0882	5.5868	7.7554	5.6056	3.9231	5.5829	5.8081	6.1837	5.3889	5.098	6.6519	7.4426	5.235	4.3512	5.9303	5.5276	4.4957	6.0321	5.6488	5.3823	8.4041	6.1952	12.6909	8.4287	5.8004	7.0021	5.6079	6.5141	5.1973	6.285	5.3111	9.8325	5.7871	5.4406	5.5333	9.2813	5.9658	11.3088	8.497	5.6713	6.8862	5.7315	6.5498	6.1481	6.3804	4.4561	9.6593	6.9007
PF3D7_0916400.mrna1_1	PF3D7_0916400.mrna1_1;724	724	5.8907	7.2116	11.4252	5.5192	4.9869	5.0509	5.7576	4.0626	3.3161	6.2323	8.0626	10.656	6.2422	5.8565	5.0561	5.0522	6.5795	2.3248	4.5874	5.877	6.9111	4.844	5.8081	10.186	6.0385	8.3723	9.344	4.6639	6.9211	8.3286	5.2172	6.7167	10.7717	6.6147	9.1204	8.8465	8.5285	5.9807	7.5047	7.8435	3.8639	4.1811	6.1315	5.9404	4.8243	5.2521	6.6706	7.0481	5.0396	5.144	5.3736	6.2215	4.3757	5.1591	5.51	5.3129	8.0903	5.3565	9.7247	9.17	5.934	6.8197	6.2371	7.4847	6.9474	6.3724	5.4303	11.0373	6.5768	4.98	6.2288	8.1176	5.5981	9.5072	8.8467	6.4405	6.7233	6.1773	5.84	6.463	6.0164	5.8186	10.5034	6.5857
PF3D7_0916400.mrna1_1	PF3D7_0916400.mrna1_1;725	725	6.0168	6.7153	11.1543	5.7151	4.904	5.2994	5.3158	5.5075	3.7719	5.7916	7.8623	10.495	5.4212	3.7027	5.2145	5.0695	5.9841	4.9932	4.9718	6.2817	6.6346	5.4446	5.5963	8.9047	6.1711	7.9355	8.8186	3.3391	6.8467	7.6428	6.068	5.7929	9.017	6.7028	8.3055	8.9345	7.8647	5.599	5.9528	7.6695	3.1699	4.7312	5.2491	5.6023	5.5138	5.5116	7.3804	6.5962	5.342	4.8885	6.1948	6.4712	4.9995	6.1445	5.8379	5.1135	6.2789	5.7051	5.5395	7.7871	5.2137	6.6933	6.0839	6.9581	6.0824	6.6263	4.645	5.6153	6.0323	5.2071	5.4954	7.1315	7.3546	5.5211	7.6827	6.5076	6.7133	5.6398	6.7974	6.2917	6.6861	4.7955	5.7013	6.7103
PF3D7_0916400.mrna1_1	PF3D7_0916400.mrna1_1;726	726	6.1379	5.6302	7.1827	5.8718	4.1052	4.8084	5.5613	4.6775	4.4692	6.1477	7.7427	8.0375	5.9995	3.7772	4.1077	4.4614	5.9745	4.1771	6.2067	7.1722	6.42	6.3546	5.5792	8.2344	5.6215	4.3937	8.2247	5.7407	6.1811	6.4514	5.7051	5.2392	7.7887	5.2902	6.1043	8.2854	5.0802	6.2489	5.3431	5.1878	4.5053	5.5856	5.988	5.3775	5.26	4.8288	6.5526	5.0483	5.9989	5.3709	4.86	5.8627	5.2502	6.2576	4.9584	5.1875	6.2943	4.5583	5.4363	5.0913	5.879	6.3409	5.607	5.7957	6.2666	6.2638	4.9083	6.0654	6.754	5.0343	5.1449	6.6407	5.4565	5.3078	6.1769	6.3131	5.0054	6.2336	5.8043	5.7388	5.8565	5.1526	5.2839	7.494
PF3D7_0916400.mrna1_1	PF3D7_0916400.mrna1_1;727	727	5.7447	6.1512	6.5033	5.4637	4.2441	4.62	5.2612	4.8866	4.9231	4.6317	5.4323	7.14	4.263	4.7098	4.841	5.7211	5.3169	2.4195	4.6982	6.5993	5.6938	5.2702	5.2357	9.4684	4.9355	5.5438	5.4738	5.057	5.9449	5.9258	4.889	5.8755	9.4051	5.2828	5.7442	4.3198	4.6775	6.4413	4.0832	5.1607	4.4957	3.4529	5.225	5.9916	4.7377	4.557	6.0533	5.4373	2.4983	5.3158	5.77	4.7065	2.7377	5.2873	4.3625	4.464	8.2302	4.6276	5.9729	5.558	5.9258	6.316	5.844	5.6826	5.093	5.7903	4.4874	5.9937	5.7115	5.2596	4.8649	8.6596	5.9446	4.5969	5.7046	5.6296	6.4489	6.5789	5.8074	6.4216	4.852	4.3512	5.6476	6.1162
PF3D7_0916400.mrna1_1	PF3D7_0916400.mrna1_1;728	728	5.4944	5.07	4.7897	4.7955	3.7431	4.6582	3.8777	4.1309	2.1375	5.6982	4.0488	4.4148	3.9955	0	3.7708	4.2479	4.7501	4.8319	3.9644	4.0027	5.591	3.5059	4.3576	3.7687	5.1997	4.7682	4.4989	4.6253	4.7655	5.4053	4.9322	1.511	5.9112	4.8115	5.14	5.6308	4.2079	3.2869	5.106	2.9598	3.1457	4.5279	5.128	6.0197	4.4283	1.8319	5.6273	5.2876	2.7355	4.9873	4.8339	6.1709	3.4128	4.8166	4.4114	3.903	2.3533	5.318	7.0151	5.3551	5.1022	4.1473	4.8953	5.1977	4.1969	5.0014	4.0644	3.1859	4.5392	4.7404	4.5323	3.6311	5.5647	6.3916	3.8679	4.5589	5.204	3.4195	5.5478	5.1436	1.9523	3.8895	6.011	4.4951
PF3D7_0916400.mrna1_1	PF3D7_0916400.mrna1_1;729	729	6.0864	5.5229	4.6536	4.5122	3.1827	3.0721	4.4323	3.101	1.546	5.0721	3.8063	7.2463	4.4094	3.2418	4.4614	5.0409	4.9217	3.7148	1.6915	5.2145	5.1301	3.6439	3.4476	4.5832	5.5298	3.8846	3.6334	3.6229	5.2396	4.9001	4.8914	4.9392	4.2698	5.0913	3.9551	3.2403	4.0985	7.2487	4.6462	3.3391	3.5261	5.348	5.0264	5.4532	4.3834	2.9855	4.7581	7.1154	3.4236	2.2079	4.2426	5.2876	4.7296	3.8258	4.1334	4.3498	2.6415	4.6421	11.7601	4.8207	5.7666	5.5385	5.1131	4.6814	5.4588	4.9045	4.8585	4.1882	3.9542	4.2698	4.0626	3.9982	5.2876	11.6564	4.3363	5.6519	5.235	4.3971	5.3374	5.1247	5.1953	3.6311	3.9117	5.0325
PF3D7_0916400.mrna1_1	PF3D7_0916400.mrna1_1;730	730	5.6256	5.5195	3.8895	4.3291	4.1731	4.5999	4.862	4.3284	2.5922	5.0738	5.3085	4.6363	4.7845	3.2675	3.3001	4.9612	3.4303	1.7268	3.6253	4.1587	5.8758	4.6299	5.1611	3.3632	4.4162	2.1667	4.0635	4.6317	5.3719	5.3754	4.8079	3.2219	4.5286	5.07	4.2743	3.7908	4.6651	5.213	5.4722	4.0942	4.6375	4.6971	4.0985	5.0993	5.3416	4.4621	5.6548	5.0785	4.2196	3.6622	5.3775	5.2596	4.4283	6.1191	5.433	3.8349	4.5613	5.2536	5.7035	5.06	5.2373	5.3816	4.4396	5.1831	5.243	4.5619	3.5957	4.2334	5.4838	5.7065	3.3533	4.8694	4.712	5.4012	5.5333	5.8217	6.0074	5.1538	5.6256	6.0036	5.1914	4.3625	5.4343	5.044
PF3D7_0916400.mrna1_1	PF3D7_0916400.mrna1_1;731	731	5.7498	5.6343	4.7398	4.5993	3.6519	5.2376	5.5518	3.4074	2.9745	4.9887	5.4346	2.272	5.1946	2.8777	4.8171	5.2502	4.9284	4.2071	4.477	5.7552	5.4561	5.1379	5.3413	3.9523	4.7431	3.969	3.4033	4.7463	5.8527	5.0219	6.0184	3.0959	4.0652	5.3466	4.6182	3.7677	4.9764	3.9955	5.6106	4.2795	4.5975	4.3778	4.6999	3.1587	3.9551	4.1018	6.101	5.9054	5.0682	3.842	5.9141	4.6023	4.5373	5.0453	4.5148	4.0505	4.7698	5.6769	5.5289	4.1227	5.7671	5.2858	5.235	4.9616	5.2468	5.3445	4.497	4.8773	3.7181	5.3512	4.4067	4.5273	5.4019	4.0063	4.934	5.0768	6.2882	4.6656	5.6153	4.4976	3.9873	3.3016	3.5753	5.9704
PF3D7_0916400.mrna1_1	PF3D7_0916400.mrna1_1;732	732	5.7666	5.1767	3.4316	4.7436	4.1018	4.6053	5.1643	3.8826	2.8278	5.4433	4.4542	3.6882	4.3377	2.858	4.4529	4.393	5.2836	4.4718	5.7306	5.4276	4.9378	4.2854	5.5059	5.1502	5.4084	4.3597	3.7247	3.0215	5.3288	6.1295	5.2672	3.6792	4.0644	5.3363	4.9298	2.8817	4.3896	4.4243	6.0535	5.323	3.7203	4.8654	3.5644	4.641	5.2215	3.6622	5.9905	5.1603	4.6927	3.7824	5.3284	3.7623	6.5953	4.3834	5.213	3.9402	4.1771	5.3136	5.7076	4.1715	4.9107	5.057	3.7452	5.0959	4.6668	5.1064	4.375	6.1946	5.4532	4.1001	4.3205	5.2334	5.9493	4.6141	4.2342	4.9016	6.0546	5.2517	5.6755	5.4709	3.6656	2.111	4.8861	4.9528
PF3D7_0916400.mrna1_1	PF3D7_0916400.mrna1_1;733	733	6.0217	5.3034	3.6508	3.5898	4.2311	4.645	5.4584	3.0959	3.6656	5.0032	4.8875	3.5185	5.4841	3.5534	4.0144	4.696	5.2798	4.7527	4.2517	4.9208	4.5838	4.4216	5.632	4.8639	5.1375	5.0201	4.5298	4.5204	5.851	5.5583	5.8731	6.6543	5.3844	4.6651	4.3667	3.8043	4.8166	3.4673	5.5336	5.911	5.5429	5.153	5.3646	4.4621	5.3837	5.5037	5.2334	6.045	4.8037	5.1739	5.8336	5.0972	6.8994	4.3957	5.0652	5.3306	3.9561	6.1169	5.2044	4.5148	5.7249	4.6865	4.6124	5.1416	5.2067	5.6602	4.4175	4.8465	4.7436	4.6843	5.6542	5.327	6.204	4.8089	5.0712	5.1663	6.1272	5.9425	5.7827	4.9709	4.7955	2.8278	4.9662	4.9575
PF3D7_0916400.mrna1_1	PF3D7_0916400.mrna1_1;734	734	6.3754	5.314	5.5144	4.2906	4.5166	4.8258	5.5248	3.4087	4.3198	6.4014	4.3198	3.0179	5.8582	1.7824	3.943	5.4403	5.9853	4.5692	4.211	5.5735	4.4828	5.7897	5.8263	4.3736	5.5198	4.4861	5.4403	3.7908	5.6809	3.9212	6.4904	5.6008	5.0768	5.3639	5.3363	3.9946	5.0076	4.4256	6.9284	6.3875	6.4827	5.5261	5.8074	3.7082	4.8258	5.0892	4.8958	6.7028	6.3076	4.8012	5.4443	5.55	4.0063	5.0099	5.4748	5.1651	5.3971	6.5065	6.308	5.2649	5.7578	5.2776	5.5207	6.0092	5.1342	3.7334	4.9964	4.8895	5.4893	4.1851	5.1202	4.14	6.5045	5.6153	6.2007	5.7824	5.7181	5.4246	6.1278	4.3723	3.5826	3.6473	4.7065	5.1342
PF3D7_0916400.mrna1_1	PF3D7_0916400.mrna1_1;735	735	6.5005	5.3295	5.4356	5.477	3.5211	5.1127	5.306	5.1247	4.6282	5.6702	4.925	4.565	5.8248	0.8639	4.2411	5.2513	5.0483	4.8278	4.1579	4.3484	5.1001	5.5738	5.3906	5.9427	5.4316	2.8298	4.6288	5.0657	5.2445	5.1114	6.4599	5.5518	5.4715	6.1212	5.9519	4.6439	3.2311	5.0448	6.6375	6.393	5.8812	5.7803	6.021	4.4195	4.5491	4.7517	3.0531	6.6213	6.0135	5.3052	5.0997	5.3001	5.1367	4.6165	4.6182	4.1755	4.9373	6.0472	6.4822	5.572	5.5723	4.9869	4.986	6.4249	5.5201	4.5601	5.9095	4.9579	4.4522	3.0755	4.3533	4.342	5.9614	5.4482	6.0966	5.6109	5.2739	5.254	5.5497	4.9435	4.6769	5.2219	5.2795	4.4867
PF3D7_0916400.mrna1_1	PF3D7_0916400.mrna1_1;736	736	5.7063	5.3695	5.7663	4.4692	4.8718	3.6135	5.6639	4.4963	2.6112	5.6147	3.9745	3.4634	5.2059	0	4.5211	5.3103	5.3012	3.0108	4.1562	4.9458	4.6106	5.0409	6.3423	4.4989	5.6913	4.5729	4.477	4.7965	4.5292	4.2418	5.093	5.537	4.3391	4.8846	4.5385	3.9873	4.2472	4.4957	6.6352	6.3208	6.5188	5.1875	5.4986	5.2028	4.4033	3.5336	4.5141	5.8909	6.0866	4.9995	5.0531	5.1707	3.8934	5.5014	4.9832	2.0841	5.5097	6.4634	4.9864	5.7407	5.4124	5.7238	4.8032	5.8736	3.0824	5.1202	4.5466	4.5747	5.1763	5.3875	3.7344	4.8689	6.0727	5.9646	5.7186	4.1416	4.5527	5.6407	5.4426	4.2063	3.6392	3.4114	5.0072	4.6305
PF3D7_0916400.mrna1_1	PF3D7_0916400.mrna1_1;737	737	6.0099	5.366	5.3561	4.1035	3.4931	3.9174	5.4973	4.9528	3.1667	6.0292	4.7527	4.7949	5.4699	3.9736	4.0917	4.7882	5.2418	3.9505	4.3399	4.6758	4.8415	4.5373	4.7485	5.6091	5.0193	3.6622	4.6456	4.2219	5.0139	3.516	6.4393	2.121	4.5644	3.568	5.4373	2.211	3.6826	4.5254	6.4361	6.4366	6.1823	4.0233	5.516	4.6346	4.373	3.8777	4.6882	5.9093	6.1227	4.4195	4.7856	5.3971	6.8125	5.4459	3.8817	4.7431	3.5273	6.2521	5.649	3.8943	5.0708	4.8349	2.6803	5.4386	5.6177	4.848	4.5999	5.5735	4.7944	4.3583	2.7655	4.2426	5.825	5.1906	5.2491	5.0777	4.5478	4.858	4.9317	3.8982	5.0622	2.7093	5.4121	3.7908
PF3D7_0916400.mrna1_1	PF3D7_0916400.mrna1_1;738	738	6.1024	4.9444	4.917	5.5683	3.9523	4.0303	4.8525	2.4141	4.7745	5.4486	3.4828	4.6904	4.7236	3.5826	1.373	4.8253	5.0904	4.047	3.6064	4.3448	4.2525	3.5957	5.3136	3.4854	5.7068	4.8329	5.1886	4.254	3.5059	4.7361	5.605	4.7581	4.7856	5.0883	4.1619	4.0566	4.7398	4.295	5.8407	5.2869	5.6177	4.4783	5.1699	4.2008	3.9882	4.7576	4.888	5.6747	5.8311	2.8094	4.6736	5.2965	4.5509	5.2502	3.0514	3.5211	4.6305	5.9293	5.3395	4.4509	4.5103	5.6499	4.5466	4.1326	4.8374	3.7082	4.4053	5.2079	2.846	4.4535	4.3923	4.5027	5.2475	4.2906	4.8181	5.5395	4.0925	4.975	5.4705	4.9718	4.3526	4.0934	4.6363	4.2024
PF3D7_0916400.mrna1_1	PF3D7_0916400.mrna1_1;739	739	5.4182	4.6576	4.5416	5.366	1.5993	3.9973	5.4542	2.858	4.0738	4.765	5.0201	3.1906	5.3111	2.5311	4.479	4.7819	5.3082	3.5447	4.9973	5.3259	4.8006	3.5059	4.2765	4.4938	5.1173	3.5185	2.06	4.0081	3.8217	4.2653	4.3103	3.7015	4.6724	7.8929	5.4761	4.3341	3.3909	3.359	5.5351	4.7808	4.7274	3.6253	6.5638	4.5033	3.433	3.8339	4.6334	4.7038	5.7203	4.0009	4.5173	4.735	5.3266	4.6798	4.4712	4.8987	4.9331	5.8342	5.862	4.8982	4.2118	4.7334	5.0721	4.9509	4.7071	5.1119	3.5945	5.3441	4.6831	4.437	4.4436	4.3448	5.0492	5.4216	5.211	4.9968	5.23	5.3971	4.8248	4.2487	2.1985	4.5503	4.8084	2.9317
PF3D7_0916400.mrna1_1	PF3D7_0916400.mrna1_1;740	740	6.0433	5.7525	5.2566	4.9846	3.4581	3.433	5.0725	3.9672	1.7225	5.6476	3.269	3.8689	5.8824	2.6893	4.2957	4.7824	4.8314	4.4039	4.5091	4.9809	5.057	5.5463	4.8885	3.8032	5.5823	3.8319	3.7623	3.8817	4.4653	5.3554	5.3736	4.7377	4.9212	5.3861	4.7382	4.1309	4.14	4.1276	5.4725	4.5832	5.7581	4.7181	5.4433	4.0036	4.09	3.541	5.228	5.6713	5.5432	4.1309	5.6465	4.7377	5.6384	5.1416	3.9241	0	4.5404	5.1375	6.1311	5.7711	5.4686	5.5144	5.5601	5.1313	4.8037	5.6182	4.6871	5.5683	4.943	4.4679	3.4568	4.3384	5.3473	5.6522	5.3316	4.6352	5.6826	5.5817	3.9021	4.4976	5.3927	5.0976	5.4266	4.7301
PF3D7_0916400.mrna1_1	PF3D7_0916400.mrna1_1;741	741	6.7696	5.6407	5.0237	5.06	4.5329	4.785	5.811	5.6676	5.6215	7.1651	5.057	4.4436	5.7541	3.4594	1.4854	5.2946	6.1022	4.8243	3.856	5.7203	5.5062	5.712	6.8575	5.9932	6.2394	5.235	6.5091	5.4686	5.9047	5.4552	6.251	5.8296	6.1845	6.9285	5.7957	5.153	5.0819	5.8782	6.3705	6.0873	6.2409	5.4575	5.8836	5.6456	5.4101	5.1981	5.0272	6.6721	6.5184	6.044	6.1687	5.8647	7.6402	5.7244	5.0303	4.6288	4.0461	6.6088	6.3633	6.067	6.2546	5.7479	5.6229	5.4578	5.9243	5.3579	5.1627	6.0856	5.3778	4.1882	4.7671	5.5629	5.3313	5.7655	6.7545	6.0637	5.5401	6.5097	6.5248	5.6279	5.9095	5.6076	6.0858	5.8017
PF3D7_0916400.mrna1_1	PF3D7_0916400.mrna1_1;742	742	7.756	6.2411	4.6165	5.2392	5.3802	5.5367	6.3873	6.9254	5.2954	7.0378	6.126	5.0794	5.7832	2.943	4.8718	6.0195	6.7606	6.0407	4.3349	6.1377	4.8089	5.1436	6.9896	5.888	7.4966	5.9021	6.2155	4.9649	5.7109	5.3816	6.9275	6.7282	6.9297	7.9035	5.805	5.4486	5.7631	5.6639	5.8892	5.6954	6.1254	4.4931	6.554	5.9807	7.4071	5.3923	4.8718	6.4102	6.6662	6.2933	6.2819	4.8298	8.8262	6.0976	5.6571	5.1731	4.8822	6.5862	6.6076	6.0009	6.1526	6.5925	6.2405	5.8627	6.4673	6.1303	5.9126	5.4552	5.6879	5.9186	5.9725	5.55	7.0044	6.879	6.3478	6.007	6.8089	6.4782	6.1681	6.2114	5.7779	5.3975	6.6496	5.6631
PF3D7_0916400.mrna1_1	PF3D7_0916400.mrna1_1;743	743	7.874	5.7764	5.7514	5.4973	2.6159	4.8324	5.8384	5.9493	2.3757	7.7181	4.9212	6.6152	5.8374	2.6938	5.2211	6.2455	5.8377	6.4207	4.4026	5.5674	5.1831	5.889	6.1801	6.047	7.9229	5.067	5.8804	5.1383	5.2627	5.7605	5.8595	5.8807	6.0213	8.2855	5.9711	5.3604	5.017	4.5116	5.545	3.9727	5.6837	5.5113	6.0354	4.9805	7.2781	5.327	5.4548	5.0858	4.8792	5.4584	6.1546	5.5201	9.4229	5.4738	5.5644	5.6002	5.1542	5.7905	5.8283	6.4939	6.2593	6.074	6.8148	5.6073	5.694	5.0742	4.2479	5.4472	5.1069	6.2722	4.8324	3.4621	6.5379	6.0712	6.1961	6.141	7.0992	6.6305	5.7666	5.7173	5.3063	5.0527	6.0896	6.6482
PF3D7_0916400.mrna1_1	PF3D7_0916400.mrna1_1;744	744	9.2773	7.2412	8.0552	5.9071	5.8831	4.849	6.7156	5.5573	5.77	9.2001	6.4048	9.6725	5.8836	3.5059	4.1432	8.2538	6.0579	3.5619	5.0972	8.3346	5.8836	5.0561	6.2655	10.0521	9.5716	4.8181	6.6552	5.8163	8.8764	5.6591	7.3433	6.1878	9.9168	9.8044	5.2114	6.6986	7.2114	6.3966	5.2913	5.5005	6.1451	7.3894	6.2384	6.0444	8.7139	6.9894	5.6179	5.6323	4.6673	6.9639	6.4456	6.2606	10.9116	6.9568	6.1291	6.0873	6.2906	8.7127	5.578	5.3712	5.7892	7.3543	6.7704	5.732	6.1936	6.4557	4.858	6.7711	6.5662	6.9571	5.769	6.9143	8.6107	6.4957	6.3992000000000004	6.2275	8.1511	6.0512	6.0963	6.9743	6.8712	6.0422	7.5914	5.9427
PF3D7_0916400.mrna1_1	PF3D7_0916400.mrna1_1;745	745	8.9332	6.2668	8.9777	6.1707	5.8585	6.264	6.5495	6.025	5.2909	9.074	6.2413	8.2298	5.7544	5.7493	6.3221	8.5207	6.1465	4.9598	5.5163	6.9113	6.2403	4.2265	4.9523	8.1807	9.1183	5.5744	6.5733	5.087	7.7777	6.1729	6.4769	5.5518	7.9976	9.4417	5.6622	7.8804	6.3291	6.4775	5.0925	5.6907	6.3728	6.7588	6.58	4.4269	8.0421	11.5237	8.357	5.1579	4.6876	5.4912	6.5253	6.8437	10.946	6.0503	6.456	12.5803	6.3925	8.2517	5.4124	6.6575	5.51	7.5174	6.804	6.543	6.8464	6.8259	5.5957	7.9908	5.8161	7.7352	11.0451	6.918	9.5699	6.0514	7.4461	6.1052	7.9176	6.6541	5.3533	7.4315	6.5932	6.4652	8.3216	6.34
PF3D7_0916400.mrna1_1	PF3D7_0916400.mrna1_1;746	746	7.9231	6.4665	7.9952	5.9369	5.8112	6.2244	5.4947	7.669	6.1882	8.2479	6.6234	7.0901	5.9479	5.4273	6.2593	6.0334	7.5108	5.3316	7.5531	6.858	6.3978	5.4944	5.5087	7.6341	8.8031	3.1489	6.1627	6.6796	7.2793	6.1477	7.0346	5.5711	6.8434	9.21	5.0708	4.8787	5.6713	5.7129	6.1018	5.8714	4.546	7.1798	5.791	5.101	7.2668	11.2225	7.6131	5.1898	7.0924	5.2392	6.3927	6.3763	10.1189	6.3007	6.1493	12.1982	6.9136	9.5677	6.2887	6.556	5.5868	6.9705	6.3226	6.9082	5.7134	8.6532	5.7268	11.0502	3.0841	7.4115	11.1249	6.1526	10.6722	6.8152	7.2758	6.1334	8.6354	5.9676	7.5392	6.5721	8.1869	5.8814	11.4271	4.7677
PF3D7_0916400.mrna1_1	PF3D7_0916400.mrna1_1;747	747	7.1178	6.3956	6.5446	4.95	6.6925	6.4756	6.8212	8.2761	6.4854	7.8276	6.9895	6.2079	4.9453	5.9449	6.3091	5.2876	8.4456	3.7517	5.9432	5.2935	6.1952	6.3616	3.9718	6.7064	8.0014	6.4398	6.2952	5.3747	6.1432	6.0056	8.2323	4.6182	6.9179	8.8556	6.286	6.0847	4.9964	5.875	5.4634	6.1633	6.2075	6.3246	6.8572	5.8617	6.8153	11.4958	7.6135	5.3937	3.1811	5.3448	6.3745	6.0712	4.1667	4.9064	6.3063	11.4682	7.5497	10.0871	6.0923	8.4228	4.5472	6.9092	7.3429	6.5881	5.2071	6.4663	5.0112	9.464	4.9533	5.7716	11.2774	6.746	10.9075	5.8897	8.5865	5.647	8.2297	6.484	6.4472	5.4947	5.4005	5.3438	9.9399	3.8309
PF3D7_0916400.mrna1_1	PF3D7_0916400.mrna1_1;748	748	5.7761	5.2106	5.6395	5.6109	5.4861	5.2961	4.5078	3.126	4.3576	5.9581	5.366	2.858	5.0583	4.4944	5.1214	4.2675	4.8841	0.5753	3.8012	4.6915	5.1639	3.3363	3.7301	4.3219	4.7479	6.3976	2.4906	3.9165	4.8565	5.1106	6.892	3.5236	3.9819	5.9796	5.0361	1.7137	3.479	4.0383	5.2765	3.2079	4.2234	3.3031	4.6011	4.9155	4.6502	9.0675	5.5641	4.742	3.6904	2.9964	4.6005	4.6247	3.2157	5.3516	4.4303	9.686	5.7782	8.6957	5.0682	5.4922	4.7323	5.9095	5.1477	4.2645	4.4938	3.9946	1.8197	4.6605	4.5416	5.0479	9.9232	4.5008	9.0699	4.7425	5.917	3.9718	7.5609	5.1667	5.7175	5.2795	3.281	3.0909	4.9991	4.6513
PF3D7_0916400.mrna1_1	PF3D7_0916400.mrna1_1;749	749	5.6918	5.6349	6.4796	4.7824	4.0618	5.4825	5.3161	5.0609	0.5261	6.3284	4.8384	5.0219	5.4542	5.1106	5.4413	4.9644	4.3434	3.7506	3.862	5.281	5.6135	4.0815	4.8895	5.155	5.1587	5.7479	3.5957	3.717	5.8467	5.7353	5.76	4.4809	5.1297	6.0061	5.228	4.0453	3.9681	5.4286	5.1755	5.0215	5.2342	3.3632	4.0072	5.3667	3.9458	9.0914	6.4398	5.2327	3.126	3.8197	5.9004	5.1223	3.9117	4.9288	4.7798	9.0373	6.2985	8.8708	5.4594	5.7695	5.2403	6.7733	6.0894	4.6525	5.2887	5.4492	4.4809	5.6913	4.14	5.9526	9.6595	5.3806	9.3263	5.4581	5.7623	5.1297	7.9043	5.6974	4.2472	5.7334	3.0514	3.98	4.957	1.5898
PF3D7_0916400.mrna1_1	PF3D7_0916400.mrna1_1;750	750	6.0407	6.3533	6.3863	5.7071	5.853	6.0509	3.7257	4.9298	4.7798	5.4542	5.6633	4.269	4.8846	4.4296	4.3561	3.4725	4.7565	6.9109	4.4816	3.4289	5.6831	4.2593	5.0148	5.496	4.6932	4.4403	4.8625	4.9955	4.7576	5.2234	5.2453	4.6713	5.4243	4.2832	3.1779	3.2479	5.2418	4.3038	6.1324	4.8304	4.8924	2.8738	4.9722	5.1914	3.9828	8.0772	6.2432	5.3016	4.6129	3.5472	6.5914	5.2242	4.1938	4.9932	4.774	7.7671	6.2662	7.8255	4.9593	5.1276	4.3792	6.2028	5.6702	3.8329	5.3607	5.4854	4.2441	4.943	4.5385	5.5276	8.7016	5.7942	8.5279	5.189	5.5771	4.1651	7.4603	5.144	5.3597	5.2865	4.8364	2.0531	5.9359	5.392
PF3D7_0916400.mrna1_1	PF3D7_0916400.mrna1_1;751	751	5.9028	5.7247	6.7752	4.7366	7.2502	5.4256	3.5385	3.9326	5.3161	6.3865	5.9955	5.5027	5.6223	5.9505	5.9544	4.3016	4.6831	5.2776	5.0853	5.0352	6.0032	4.8181	6.2428	5.2798	5.554	3.7782	5.6582	4.2071	4.7142	5.4393	5.3245	5.7519	5.4692	5.963	4.6496	4.6605	5.5777	7.6072	6.0777	2.6713	4.6153	4.079	5.3431	4.4653	5.3349	10.2181	6.7334	5.4683	4.8826	5.8602	7.9043	5.6602	4.4783	5.3241	4.9174	10.3212	7.1507	9.0249	5.6241	6.7896	5.4376	7.3562	5.1671	4.6702	4.2787	5.2957	5.2016	5.2418	4.5166	6.0321	10.4143	5.1783	9.6823	5.8777	7.0608	5.504	8.3648	5.0126	5.0644	5.9542	4.6971	4.9727	5.8248	4.9505
PF3D7_0916400.mrna1_1	PF3D7_0916400.mrna1_1;752	752	6.3201	5.0904	6.0826	4.6241	5.121	5.7093	4.7522	3.4356	3.1043	5.8189	5.4403	4.9322	5.7134	5.1875	5.3118	5.1727	4.5577	4.2365	4.7049	3.6253	4.4555	4.9059	4.0721	4.9968	4.5192	2.943	4.1194	4.582	4.332	5.4306	5.4989	3.3306	5.0391	5.7737	4.4443	2.9672	4.7692	4.6005	4.2087	3.6554	4.4822	2.8817	5.0431	3.6904	3.9523	9.5287	6.8809	4.3111	4.797	3.101	5.717	4.7312	3.3896	4.3674	4.4046	9.4772	6.7043	7.6793	5.0112	5.6963	5.6299	6.0764	5.1408	5.0947	4.7393	4.4005	4.4128	4.7918	4.9355	6.1451	9.4481	5.4152	7.8652	5.4316	6.8524	4.9411	7.6495	4.5379	4.6311	4.3298	3.4995	4.0224	3.7876	3.7698
PF3D7_0916400.mrna1_1	PF3D7_0916400.mrna1_1;753	753	6.1131	5.8505	7.01	5.3964	5.6415	5.7087	4.8309	5.044	4.582	6.6939	6.0809	5.5777	5.5207	3.3349	5.2067	5.8517	4.4182	4.7071	4.9336	4.985	6.1371	4.6124	4.8253	5.4893	5.0032	3.5777	1.8953	4.7511	5.3968	6.4911	5.6447	4.3702	5.5708	5.4022	4.757	4.3639	6.3219	5.7845	4.6775	4.6576	3.9411	5.581	5.9764	5.1206	5.1077	9.6471	6.6358	4.8329	3.9662	5.0622	7.6561	5.8171	4.1252	4.5735	4.8763	10.0186	7.3777	8.6521	5.4107	6.4063	4.5385	5.6355	5.4182	5.0325	4.2735	5.3327	3.858	4.7761	3.4568	5.8043	9.6752	5.8817	8.6824	5.5589	6.6716	4.4809	7.6966	3.1243	6.135	5.6879	3.0126	3.757	4.5441	5.275
PF3D7_0916400.mrna1_1	PF3D7_0916400.mrna1_1;754	754	6.6991	5.7837	7.7521	5.4232	5.9556	6.2517	4.9819	4.6381	4.464	7.1986	5.86	4.852	6.017	5.3027	5.0807	5.3262	5.8909	4.9551	5.0913	4.95	6.0687	5.1807	5.5226	5.3576	4.7527	4.8465	4.7436	4.1715	5.0925	5.0772	6.1447	5.8512	6.3496	5.3586	5.2765	4.1763	5.8809	4.904	4.8369	5.2388	4.9146	5.5537	5.7856	4.3547	5.3681	8.2907	6.7978	4.7929	5.3604	4.6276	7.4839	5.5444	4.7714	5.4515	5.1363	7.8029	5.0955	8.4442	6.1469	6.3096	5.6565	6.5177	5.5726	5.9939	5.189	4.9288	3.4033	4.7463	5.4022	6.1829	8.1212	5.0027	8.3711	5.3554	6.2018	4.6938	7.727	5.7388	6.2273	5.3778	3.4867	4.9054	6.1014	5.8902
PF3D7_0916400.mrna1_1	PF3D7_0916400.mrna1_1;755	755	7.5019	7.5326	9.4535	6.193	6.8003	6.9513	7.2773	6.3723	6.6907	7.9832	6.5059	6.2884	6.747	6.8585	6.3806	6.8763	6.3217	6.7237	7.3563	7.0861	6.5947	7.9942	7.19	6.9368	7.7486	6.8704	6.8125	5.8768	7.4467	6.8111	8.8124	7.4555	6.8519	7.5963	7.4271	6.5443	7.9669	6.0551	7.0053	7.5778	6.3794	6.484	7.0931	6.6355	6.8449	8.0638	7.1807	7.0005	6.387	7.6561	10.4391	6.9264	6.2506	6.9161	6.0479	6.5847	6.8828	8.0324	7.0149	7.205	6.3782	7.676	7.7612	6.0387	6.2731	5.6789	6.4828	6.6929	6.585	8.4056	8.57	6.8422	8.7665	7.1148	7.7323	8.3832	7.9164	7.6859	7.1897	7.1223	5.4741	6.9854	6.9063	7.4445
PF3D7_0916400.mrna1_1	PF3D7_0916400.mrna1_1;756	756	7.0238	5.7814	10.5333	5.691	7.2628	6.1518	6.4746	6.297	7.7415	6.8203	6.5155	5.988	6.5472	7.4874	6.645	6.272	6.5	5.7252	5.4236	6.2443	6.7849	6.7421	8.182	6.5674	6.5317	6.9537	6.408	5.4273	6.4548	6.0177	7.56	8.008	6.4775	6.7919	6.9124	6.6512	8.5477	6.0555	6.6254	4.8304	6.1102	5.9855	7.1249	6.1723	6.8592	8.426	6.5648	6.4591	5.9986	7.1843	11.0464	6.9452	5.8664	7.0136	7.3623	6.5054	4.5723	7.0501	6.243	7.1653	6.2865	7.8837	6.6479	7.571	5.5103	6.3611	6.5351	6.5773	6.3872	7.509	8.8026	4.9598	7.7681	6.5923	7.8005	6.6314	7.5553	6.3797	7.7375	6.3901	6.2223	5.9174	6.3916	6.534
PF3D7_0916400.mrna1_1	PF3D7_0916400.mrna1_1;757	757	7.1513	5.7642	5.4614	5.1218	7.2623	5.9507	6.7215	5.9298	6.3971	7.5437	5.4199	5.8227	6.4665	6.2608	5.1477	5.682	6.2808	5.9697	5.4202	5.4429	6.5557	6.3968	7.5025	9.4504	6.0544	5.4653	6.087	5.5298	6.6968	6.321	6.9791	8.1052	9.8317	6.4348	6.9893	6.1892	6.1106	5.8455	6.371	6.3731	6.3359	5.986	6.5129	5.8455	5.7869	7.309	5.8354	7.2339	6.7057	6.9324	6.2785	6.3169	4.2795	6.6967	5.6267	6.5322	6.2502	6.8957	7.1517	7.2498	6.9359	6.5437	6.7866	6.266	6.3604	6.194	6.308	5.3565	6.4882	5.0768	8.5037	5.406	7.2454	7.0227	7.377	7.1652	7.2126	6.2263	6.9531	6.3563	5.9937	6.2443	6.6146	6.3568
PF3D7_0916400.mrna1_1	PF3D7_0916400.mrna1_1;758	758	7.1431	6.1135	5.95	4.1018	6.9485	5.4205	6.2269	6.2919	6.61	6.8172	6.2012	6.1102	6.9777	5.8701	5.2149	6.8872	6.0787	6.7491	5.0027	6.2643	7.3821	6.2384	7.059	6.4298	7.5341	4.8027	5.8432	5.2334	5.7184	5.7474	6.974	6.8323	6.7483	8.889	6.6188	5.0496	7.5829	6.9348	6.5345	6.2317	7.0939	5.6988	6.9041	4.9416	6.0727	6.8584	5.9796	6.581	6.7331	7.1421	6.7197	7.6067	6.0815	7.5156	6.0101	5.9498	5.4185	7.6743	7.1437	7.1642	6.6389	6.7975	6.8117	6.302	5.8814	5.2702	5.7336	5.8374	6.4336	6.2959	8.3055	4.9016	7.9954	6.8779	6.7114	7.0617	7.0645	5.853	7.026	6.1485	5.4938	5.7626	5.6203	5.6622
PF3D7_0916400.mrna1_1	PF3D7_0916400.mrna1_1;759	759	7.4813	5.1285	6.8318	6.0535	5.9715	5.3858	7.038	5.9184	5.9761	7.4837	6.0555	5.1914	6.9062	4.5765	5.8795	7.445	5.9177	5.7442	5.62	6.3908	6.9594	8.0515	6.8178	6.4005	6.0902	6.1837	5.5426	5.0099	6.6623	6.2184	8.7344	6.9451	6.4072	6.8823	6.3584	5.9009	5.6639	5.9071	6.7682	6.7359	7.1992	6.4576	6.817	5.9948	6.4448	6.2767	6.2098	7.4816	6.6716	6.8342	6.1699	7.1815	5.1647	6.7707	6.1066	6.0531	5.9011	7.3821	7.0286	6.6696	6.7469	6.724	6.3239	6.2508	5.9021	6.1613	5.7785	5.0811	6.5797	6.0575	6.9356	6.3212	7.8842	7.2063	7.2576	6.2606	7.2464	6.4338	6.6822	6.3887	6.4962	5.9896	5.6132	5.0849
PF3D7_0916400.mrna1_1	PF3D7_0916400.mrna1_1;760	760	7.0387	5.4954	5.5027	6.5329	5.7334	4.5021	7.4714	7.4961	5.2273	7.084	5.5163	5.1064	7.251	6.1975	5.0622	5.9514	6.9712	5.756	5.5683	5.6525	6.7027	12.2678	6.9112	6.6029	5.8597	7.66	6.1012	5.4832	6.0139	6.2922	12.7732	6.7268	6.7698	6.9245	7.4908	5.4803	6.5498	5.7962	7.7395	6.5373	7.0139	6.517	6.4162	5.4476	6.4197	3.7981	5.5457	7.2067	7.0815	6.4851	6.0853	5.7509	5.3041	5.4439	5.3234	4.464	6.1849	7.094	6.644	6.5512	6.2288	5.3136	6.1315	6.1183	5.7361	5.9284	5.839	5.2215	6.0557	4.8674	6.0448	5.2961	7.5705	6.9093	6.942	6.3521	6.611	6.5735	5.6616	6.2884	5.4864	4.8649	5.8197	5.4535
PF3D7_0916400.mrna1_1	PF3D7_0916400.mrna1_1;761	761	6.4634	5.1787	5.4542	5.2311	5.0219	5.8723	5.7222	5.1198	5.4725	5.7884	5.2063	3.9946	5.9124	2.5534	5.5062	5.3316	5.1322	4.0858	4.6106	6.3219	5.0853	9.656	5.7522	4.9676	4.4653	5.4896	4.4175	4.6439	5.5043	4.856	10.3141	4.2418	5.1997	5.6188	5.9091	5.6511	1.8278	6.3583	6.572	5.463	7.0341	6.0953	5.8841	4.8575	4.8314	5.4857	5.9124	6.3062	4.8043	6.7056	5.581	5.1001	4.6719	5.7602	5.4696	3.7581	5.6276	6.5409	5.6899	5.0352	5.4617000000000004	6.0002	5.5081	4.4594	2.7908	4.7882	5.2407	4.8248	4.5705	4.2365	5.5267	5.306	5.2593	6.3338	5.9291	4.7592	6.2294	5.9413	5.9265	5.0661	3.225	4.8718	4.5741	5.0587
PF3D7_0916400.mrna1_1	PF3D7_0916400.mrna1_1;762	762	7.2163	5.6767	6.413	5.3736	4.8263	5.6665	6.205	6.0248	4.9672	6.8067	6.0459	5.1977	6.1805	5.1152	5.4216	6.0067	5.1449	6.2079	4.8728	5.3462	5.2589	10.2345	5.9688	6.151	6.5832	5.9519	6.141	4.5844	5.8985	4.2227	10.4563	6.2987	6.9248	6.6947	5.6076	5.467	5.7257	6.8701	7.0302	5.6017	7.9449	5.8834	6.3014	4.6565	6.4131	4.9709	6.1223	6.846	5.9124	7.3538	6.3347	5.7698	5.1285	6.373	5.8773	5.5756	5.3551	6.5225	6.5676	6.1066	6.0821	6.0581	5.7782	6.0043	5.3985	6.1148	6.14	5.4469	5.6562	4.8748	5.1412	5.5002	6.3407	6.3514	6.8052	6.9744	6.954	6.5176	6.2376	5.8829	5.6513	5.5583	5.3743	5.8174
PF3D7_0916400.mrna1_1	PF3D7_0916400.mrna1_1;763	763	8.2383	6.1475	6.4454	5.5113	4.0045	4.4731	5.8321	5.636	5.0246	7.0371	4.9026	8.3708	5.6795	4.0505	5.5091	5.2411	5.1739	6.1613	5.6413	5.6407	5.7306	7.8343	6.8597	6.1422	5.8161	6.6157	3.557	5.8344	6.5975	6.1548	7.644	6.2954	5.6226	5.7279	6.4024	3.849	4.2219	6.7905	5.8765	5.7096	8.1188	5.4935	6.1955	5.5901	7.4698	4.3089	6.7633	6.5899	5.8321	6.6477	6.0834	6.2277	4.0772	6.7201	5.8826	4.7724	5.1014	6.4841	5.9887	6.4335	6.0141	7.1089	5.4155	5.7485	5.822	6.1823	5.2133	5.3455	5.8222	5.7252	4.3455	5.5677	6.067	5.9619	5.9535	6.3937	6.934	6.2566	5.8344	6.643	5.6736	4.5248	6.1649	6.7723
PF3D7_0916400.mrna1_1	PF3D7_0916400.mrna1_1;764	764	12.0922	6.8823	6.0928	5.805	5.5613	5.4155	6.2104	4.2149	4.723	11.9285	5.9672	9.7276	5.9404	4.218	5.4476	6.3132	6.7076	5.4046	5.3498	5.9971	6.1599	9.9642	6.1564	6.1568	6.0836	6.9661	5.9486	6.3468	6.4519	6.4811	9.3212	5.6179	6.7251	6.0321	6.9823	5.4594	4.3313	7.5689	6.5983	5.8076	8.7739	4.9069	6.5415	4.6633	10.984	5.9528	6.9195	7.5598	6.8497	7.8366	4.8822	5.844	5.5279	6.5466	6.2104	5.1691	5.7046	5.6528	6.0963	6.4611	6.6786	5.7882	5.7493	5.4236	5.1534	5.756	5.4617000000000004	4.8958	6.8006	4.7415	5.7304	5.1206	5.9402	5.9581	5.7562	6.4403	6.9879	6.3995	5.9352	6.7093	5.8006	5.6639	5.6355	6.8763
PF3D7_0916400.mrna1_1	PF3D7_0916400.mrna1_1;765	765	6.4975	5.9839	6.1276	5.2517	5.8306	4.2242	5.5185	4.582	4.7137	6.1371	5.9279	8.7013	6.1414	5.6135	5.0579	4.969	6.1447	4.9986	5.0665	6.5245	5.5144	9.9985	5.9628	5.405	6.4146	6.6298	5.8342	5.4067	5.7503	6.2519	9.6245	5.5589	5.3273	6.9697	7.2597	4.3045	5.2048	6.7087	5.5795	5.2005	7.7483	6.2731	6.5668	5.4683	5.0904	5.087	6.8056	6.417	5.7692	7.3881	5.6124	5.2828	4.3778	6.7687	5.2731	5.0365	6.3835	5.3875	6.4084	5.7602	5.6002	6.6819	5.3667	6.0328	5.4185	5.7727	4.9359	5.4522	7.2109	5.382	4.6798	5.4124	6.2836	5.3944	5.8455	6.1611	7.3187	6.11	4.9882	5.7137	5.3082	5.2902	6.1867	7.0559
PF3D7_0916400.mrna1_1	PF3D7_0916400.mrna1_1;766	766	10.0615	6.7255	5.9196	6.5412	5.6427	4.4718	5.9846	5.5555	6.3661	9.9536	5.7663	9.8149	5.7241	6.0843	5.4515	5.522	4.9873	4.9537	5.0959	8.6294	5.7309	10.2076	5.4179	5.5586	8.6321	7.5461	4.5027	6.0334	8.9091	6.8268	9.9352	5.9857	6.2813	9.1268	7.7227	4.6508	5.6424	7.2661	6.0204	8.0233	9.272	4.9093	5.6091	5.1214	7.9005	4.9312	7.7099	7.0131	6.2513	9.2589	4.4647	4.8349	4.8634	8.2409	5.0295	5.6999	5.6499	6.013	6.0934	6.0959	6.3878	6.8215	5.7962	5.6943	5.6041	5.1185	5.5762	4.6294	6.4825	5.578	6.0332	5.823	6.4375	5.7756	6.5254	6.717	6.1536	5.1731	4.859	5.9009	5.2589	4.7252	6.253	6.6336
PF3D7_0916400.mrna1_1	PF3D7_0916400.mrna1_1;767	767	5.8946	6.1709	5.5555	5.6622	5.1843	5.3341	5.9558	5.9977	6.1169	6.1599	5.5892	9.592	5.7549	5.7835	4.5141	5.1926	5.2928	4.9411	5.4515	6.3531	6.2596	9.8125	5.5892	5.6447	7.5923	7.5381	5.3031	5.4266	6.9293	6.2502	10.1872	5.4998	5.9054	7.9454	7.7004	5.6758	5.1566	7.5433	6.7223	7.2787	8.965	5.2087	4.8535	5.2642	7.0954	4.8293	7.4232	6.9067	5.9709	9.0844	5.5515	6.2315	4.9093	6.4757	4.9174	5.4283	5.2257	5.2702	6.1781	5.9516	5.6171	6.7711	5.7661	4.995	5.0605	5.5129	4.5367	5.6545	7.0953	4.8017	5.5132	5.0121	5.9397	4.7613	5.8982	6.2124	6.8706	6.3736	5.5895	5.7409	5.1318	3.9561	6.097	6.133
PF3D7_0916400.mrna1_1	PF3D7_0916400.mrna1_1;768	768	6.4494	5.114	6.4632	5.1583	5.8512	5.3302	5.5113	4.8293	3.9982	6.3787	5.8435	8.5322	6.0531	4.5484	5.6421	5.0435	5.3554	5.1558	5.406	6.5367	5.8607	6.9277	5.4124	4.3667	5.896	6.0779	8.0755	4.8515	6.5966	5.4906	6.6975	5.5357	5.7249	6.0099	5.7562	7.6808	4.204	6.6223	5.811	5.2145	8.7179	5.1469	4.4094	3.9598	5.6904	4.1635	7.4089	6.0873	5.4525	7.6931	5.6859	4.859	5.5683	6.5068	5.9748	4.0883	4.4712	5.6118	5.9284	6.0665	6.1083	6.2112	4.0126	5.8135	5.3241	5.6253	4.6628	5.7936	5.9359	5.5484	6.275	5.3505	6.6845	5.7986	6.4552	5.6106	6.2174	5.7892	6.2273	5.9038	4.9112	4.1546	6.0542	7.2459
PF3D7_0916400.mrna1_1	PF3D7_0916400.mrna1_1;769	769	5.8004	6.2506	5.5279	4.673	4.7082	5.3903	5.5653	4.7861	4.3512	6.1475	5.3409	6.8611	6.4366	4.314	4.7517	4.5632	5.7692	5.0308	4.8074	6.6535	5.9397	5.6418	5.8316	6.1583	5.6619	5.6865	5.2361	4.7996	6.4819	5.1973	6.6209	5.1297	6.7003	5.9934	5.7884	5.0695	4.4692	6.3882	5.903	3.8022	8.5225	5.2566	5.0566	4.4515	5.1135	4.6082	6.589	5.0112	5.6413	6.2707	6.0613	5.6097	4.9131	6.1583	5.0161	4.3618	5.0579	6.3574	6.0708	4.8728	6.6971	4.8217	6.0224	4.9819	6.2309	5.7986	4.4323	6.0734	5.6053	6.0018	5.0841	5.8197	6.9513	5.9991	6.0783	5.7276	7.4769	5.5527	5.9177	6.2583	4.7745	4.0635	6.1703	6.9478
PF3D7_0916400.mrna1_1	PF3D7_0916400.mrna1_1;770	770	5.89	5.2891	5.0193	5.3441	4.393	5.4731	5.4748	5.1383	4.8099	5.86	5.5264	5.6531	4.7892	4.6679	5.0317	5.7647	5.3981	4.5286	4.9986	5.5179	6.6064	5.4883	4.6633	4.8689	5.4376	6.3341	5.2544	4.7897	6.5294	5.7336	5.5759	4.1127	5.8153	6.3959	5.5024	4.0687	4.706	6.0332	5.3516	4.9973	7.8773	5.2596	5.1252	5.2411	4.8846	5.2453	6.9156	5.5151	4.7724	5.1591	4.7032	5.2388	3.8699	6.3288	4.7592	4.281	5.3628	5.5838	5.4555	4.0747	6.0168	5.5567	5.2954	5.0009	4.3799	5.8858	5.1687	4.8374	6.2248	4.8344	3.9973	4.7071	6.1817	5.5586	4.9098	6.4899	5.7908	5.3558	5.8334	5.6548	5.9269	5.3632	5.8987	6.1727
PF3D7_0916400.mrna1_1	PF3D7_0916400.mrna1_1;771	771	6.3078	5.4947	5.0781	5.3878	5.2529	4.9878	5.3923	4.5969	4.8058	5.4825	4.0942	4.5046	5.51	3.1144	5.5886	5.3875	5.3161	3.8659	4.9184	6.3501	4.9732	5.4202	4.7285	6.5311	6.0546	5.5214	5.5198	4.5472	5.8207	5.77	6.1239	4.9402	5.7536	5.6334	6.3007	4.8161	4.9823	5.1031	5.6129	5.2304	5.3205	4.6633	4.9588	4.2157	5.2227	5.4542	5.1148	5.2596	4.9406	4.4175	5.4757	5.3698	4.1707	5.6323	5.5018	4.645	5.0009	5.691	5.5853	5.07	6.5807	6.0719	5.9702	5.3712	5.6993	5.5129	5.2418	5.4053	5.9793	4.9787	4.8934	4.5999	6.0479	5.9889	6.045	6.194	6.5773	4.9231	6.0587	5.3927	3.862	4.2502	5.9727	6.7568
PF3D7_0916400.mrna1_1	PF3D7_0916400.mrna1_1;772	772	6.1587	5.0657	5.1391	5.4979	4.4841	4.6633	5.6882	5.0094	3.3923	5.4199	5.5732	5.0972	4.8166	4.9662	5.7336	4.9556	5.3381	3.7687	4.6954	4.5002	5.561	5.4848	5.2161	5.1942	4.9896	5.6358	3.9982	5.2168	5.8834	5.7287	5.6619	4.5103	5.7949	5.1135	5.2743	4.7268	4.7866	5.6291	6.2817	4.6427	5.4506	5.6882	4.4634	4.6622	2.9964	4.464	5.5549	6.367	5.0631	5.3345	5.7903	4.9551	3.853	6.7134	5.1445	4.8253	4.6993	5.4809	4.6696	5.5024	5.7046	5.1268	5.3484	5.392	4.5741	5.073	3.9021	5.0955	6.2821	5.3298	4.4835	4.8395	5.1902	4.8104	4.8334	5.6061	6.8531	5.2376	5.0184	5.6085	3.6064	4.4822	4.7032	6.4128
PF3D7_0916400.mrna1_1	PF3D7_0916400.mrna1_1;773	773	5.7842	5.8032	5.1894	5.4909	4.9968	3.3277	4.5323	4.3951	4.7431	6.1983	5.4857	4.2638	4.8782	4.2472	4.9098	5.1711	5.1194	3.4356	4.7257	6.4663	6.4601	5.4466	4.8958	5.6843	5.3374	5.1144	4.431	5.1639	6.4146	5.6378	3.9184	3.2675	5.0378	5.0505	4.7724	4.2957	4.4738	5.2211	5.436	3.5484	4.3067	4.4893	5.1615	4.2008	4.4033	5.3237	4.2758	6.2155	4.7735	5.2694	5.0879	5.7546	4.3716	5.8204	4.8135	4.479	4.6605	5.1371	5.6282	5.0085	6.3478	5.5792	5.6929	5.0356	5.9982	5.575	4.7845	4.327	6.1094	4.4548	4.4666	5.7279	5.6693	5.2758	5.295	6.0341	5.843	5.3151	5.4941	5.6662	4.841	4.6943	5.7918	7.4643
PF3D7_0916400.mrna1_1	PF3D7_0916400.mrna1_1;774	774	6.1669	5.4656	5.3597	5.9488	4.861	7.1356	4.4666	4.254	5.3323	5.6702	6.4259	5.1214	5.0072	4.3111	4.6792	4.8304	4.7225	4.6171	5.6212	5.8179	5.0993	4.1052	4.3576	5.8352	4.8405	4.8084	0.6781	4.6982	6.7255	5.9444	5.7417	4.054	5.5771	5.714	4.3909	3.9551	4.4725	4.8314	5.6733	3.9644	4.121	4.5503	4.1906	4.8997	4.2502	4.9373	5.9862	6.1952	4.5447	6.4639	4.7098	5.3913	3.257	6.2856	4.3957	5.1309	4.14	5.9957	7.3732	5.4376	6.2325	6.211	5.1878	4.8525	5.4496	5.1268	4.6993	6.0468	6.7992	5.4256	4.6206	5.1077	6.1408	6.3261	5.1922	5.2968	5.9771	5.2361	6.2163	6.2649	5.7167	3.857	5.3754	6.9092
PF3D7_0916400.mrna1_1	PF3D7_0916400.mrna1_1;775	775	6.1991	5.2813	5.1272	5.6778	7.9641	4.5053	5.1791	5.0652	6.8643	5.6559	5.5113	4.6328	5.0947	7.8058	2.9069	5.1615	5.2612	2.6848	5.2184	6.9992	6.1179	5.4067	4.8058	5.1297	5.0704	3.6848	4.7181	3.7071	7.1648	5.7758	6.1524	3.5741	5.3505	5.6511	4.5084	4.327	4.6616	5.8243	6.0548	4.8074	5.0365	4.8565	4.2211	3.4673	4.3052	5.3823	5.5176	6.4774	4.4764	6.375	5.4973	5.5339	3.278	5.1243	5.636	4.9265	5.0798	5.0161	6.0725	4.0764	5.8997	5.9255	4.3291	4.7597	4.0652	5.5895	5.2449	5.3434	6.8072	4.7724	6.1497	5.3078	6.1574	4.7219	4.6094	5.9239	6.5127	5.5046	5.7869	5.6094	5.9823	5.3074	5.3916	6.4482
PF3D7_0916400.mrna1_1	PF3D7_0916400.mrna1_1;776	776	5.911	5.8184	5.3063	6.6278	5.1432	5.2858	5.5978	5.1301	4.8714	5.4353	4.963	5.1619	5.4601	4.1135	4.6171	5.1759	5.62	4.9612	3.7115	5.7506	6.1348	4.5021	4.4162	5.5214	5.7889	3.4764	5.1583	5.3561	6.2199	5.1445	5.8615	4.0233	5.2876	5.1506	3.7071	3.9155	4.7501	5.5744	6.2578	4.7197	3.7803	5.3158	4.5692	4.6467	4	5.537	6.0575	6.7641	5.3847	4.8135	4.9416	5.3761	4.9542	5.2675	4.7274	5.1035	5.4373	5.5638	5.6531	5.0228	5.7214	6.1048	5.2223	4.6753	4.8802	5.0461	5.0631	4.9823	6.5388	4.9741	5.0215	5.0466	5.6631	5.6957	5.2581	5.0509	6.3264	4.5211	5.682	4.9575	5.0531	4.9093	5.9651	7.2119
PF3D7_0916400.mrna1_1	PF3D7_0916400.mrna1_1;777	777	5.4637	5.561	5.9637	6.2104	4.8176	4.6363	5.2388	4.3484	4.4067	5.5689	5.2392	5.0682	5.5351	5.0418	4.3778	5.3872	5.2854	4.6988	5.6459	5.4343	6.2081	3.8349	4.8987	5.1056	4.8263	5.1069	4.4588	5.3391	6.2655	5.191	6.2789	4.6719	5.4406	5.3078	5.6602	3.111	4.4376	5.347	5.4449	5.1322	5.1383	4.4744	4.8068	4.6899	4.5027	4.8001	5.3868	4.8826	5.4202	3.6346	5.0409	4.845	4.7323	6.2055	4.337	5.3568	4.3875	5.9533	5.7178	3.9709	6.1348	5.8926	5.5762	5.0959	5.6993	4.8405	4.8982	5.6608	6.2498	5.2165	5.1148	5.0695	4.9919	4.2839	5.8407	6.029	5.3001	5.596	6.1371	6.2604	4.8545	4.009	5.7035	6.5325
PF3D7_0916400.mrna1_1	PF3D7_0916400.mrna1_1;778	778	5.6085	5.0781	5.0904	5.5696	5.6809	5.0665	4.278	4.9246	5.0544	5.5515	5.1156	4.8445	4.332	3.857	3.9819	5.4366	4.9165	4.8812	5.3052	5.9115	6.0241	4.4336	5.3092	4.9612	5.0794	5.2407	4.0321	4.9326	6.3738	6.1663	5.5683	4.2048	6.3156	5.824	4.8992000000000004	4.2675	5.2161	5.8237	5.6511	5.3916	4.5329	4.9644	5.4754	4.4476	5.1064	4.6786	5.6929	6.52	3.8629	5.3154	5.1803	5.2133	3.2234	5.3554	5.1502	5.6764	4.1135	5.3937	5.5518	5.1156	6.2854	6.1173	4.9416	4.7714	5.7038	5.3544	4.5814	6.673	6.1803	5.2288	4.7581	3.9383	6.2225	4.3688	5.8006	5.5157	6.5193	5.887	6.2647	5.9878	5.3789	4.2357	5.3653	6.7889
PF3D7_0916400.mrna1_1	PF3D7_0916400.mrna1_1;779	779	5.8043	5.3323	5.8785	5.5518	4.6212	5.735	5.151	3.98	2.8777	5.3785	5.2847	4.2705	5.4356	2.5361	5.021	5.9873	5.2559	4.1194	5.2168	6.0862	5.7769	4.5699	5.2795	5.6636	4.6206	4.6753	3.7377	5.7546	6.3089	6.1117	5.5814	6.7653	4.6932	5.6901	4.9359	5.0942	4.106	5.5475	5.4709	4.812	5.4731	5.6611	4.5311	4.5242000000000004	5.4453	5.0126	5.1961	5.3806	3.3604	5.5901	5.5895	5.251	4.4012	5.8089	5.0453	4.5323	5.1755	4.5987	4.5348	7.0519	5.9028	5.7853	5.3216	4.7965	5.6326	6.1691	5.4581	4.6064	5.8455	4.8885	4.4476	5.3512	4.6519	5.1018	5.7661	5.5081	6.1404	4.7639	6.0146	5.9465	5.366	3.6206	5.3677	6.5487
PF3D7_0916400.mrna1_1	PF3D7_0916400.mrna1_1;780	780	6.1637	5.5577	5.4754	5.6963	4.1185	5.1293	5.6372	3.842	3.9146	5.9862	5.7493	5.5531	4.3889	4.1052	5.2961	5.1886	5.3844	2.5945	4.1318	6.0016	4.9579	5.0361	7.9558	6.0779	5.0596	4.8166	4.2188	5.5018	6.1311	6.3089	6.0546	4.272	6.0525	5.7353	4.9741	3.306	3.669	5.5671	5.6502	4.7175	3.6645	4.5454	6.3102	4.5179	4.5342	4.235	5.9269	5.5264	3.0652	4.5135	5.8268	5.1755	3.1027	6.2832	5.5847	5.3625	5.0755	5.272	5.6141	4.2935	6.4038	6.3116	5.1679	5.5549	4.696	4.9189	5.2184	6.0564	6.3082	4.5154	5.0704	4.7115	5.5555	4.3723	4.9279	6.3567	6.3733	4.9425	5.0824	5.4922	4.7027	4.5583	6.4673	6.6865
PF3D7_0916400.mrna1_1	PF3D7_0916400.mrna1_1;781	781	5.5163	5.8324	4.1691	6.2763	4.3205	5.4439	5.0527	4.8987	5.5966	6.0633	6.4084	5.2102	5.3366	1.9298	4.8817	4.6439	3.8298	4.2079	5.1363	6.4211	5.9812	5.0505	5.4033	5.8079	5.1574	3.903	5.0374	4.6259	6.5325	5.8209	5.6862	4.8258	5.5954	5.4512	5.2203	4.0687	4.5771	5.2215	4.5922	4.6218	4.6171	4.4764	4.6611	5.306	5.5659	5.2388	5.4383	6.0665	4.3526	6.3794	4.2502	5.2032	3.849	5.5336	6	4.8605	4.6764	6.6847	5.7046	5.1276	6.5992	6.4101	4.9107	5.5957	4.6622	5.6676	5.4686	5.3052	7.0625	5.3067	4.7049	5.033	5.5549	5.7057	5.5407	5.9449	7.0176	5.1449	5.5236	5.9105	4.6334	4.9467	5.8094	7.0276
PF3D7_0916400.mrna1_1	PF3D7_0916400.mrna1_1;782	782	6.4846	5.9279	4.5868	5.1985	6.2378	4.7908	4.7032	4.8644	4.9449	5.9143	4.7225	4.2211	5.4634	4.4383	5.0268	5.0303	4.8475	4.8359	4.5122	6.7069	5.7538	4.9093	5.4522	6.045	4.3674	3.8237	5.4578	3.4867	6.525	6.5723	6.3439	3.0391	6.6199	5.5392	4.4026	4.7495	4.848	4.9896	5.3691	3.3937	5.5267	4.511	5.4222	4.7382	4.5323	5.2858	5.3782	4.7087	5.0635	5.3172	5.7544	5.1506	3.9241	5.9544	4.917	5.1064	5.7153	4.6282	4.8919	4.8836	5.8669	5.939	4.9523	4.8856	4.6165	5.5286	4.4757	5.8163	6.7686	4.4269	4.408	5.6702	5.5506	4.9991	5.671	5.5166	5.9793	4.9336	5.5735	5.6963	4.218	4.7339	5.9277	6.671
PF3D7_0916400.mrna1_1	PF3D7_0916400.mrna1_1;783	783	5.6679	5.5481	5.5223	5.7661	5.0631	5.4676	5.3975	4.9523	3.9317	6.1156	4.8733	4.1659	5.1185	4.5329	4.6381	5.0738	4.8455	4.858	5.746	6.6673	5.6653	5.7024	4.9977	6.0858	4.6005	2.5826	4.565	4.9477	6.1566	6.306	6.3516	3.6253	6.1833	5.975	4.7197	3.6147	5.4496	5.4877	5.8104	3.5059	4.6485	4.9388	5.4476	5.3183	4.8856	4.8743	5.2924	5.3071	3.854	4.5273	4.723	5.5122	3.6392	6.0426	5.2638	5.2954	5.5084	5.8362	5.348	4.9364	5.5886	5.4416	5.9516	5.3961	5.6067	7.1538	5.2743	5.354	6.257	5.3764	4.1227	4.7719	4.3861	5.2227	5.6162	5.9023	5.8347	5.0312	6.1938	5.5392	5.1735	3.7257	5.8369	6.3003
PF3D7_0916400.mrna1_1	PF3D7_0916400.mrna1_1;784	784	5.7908	5.625	5.6702	5.4621	6.7649	6.2061	4.8084	5.2795	4.4121	4.9699	5.2168	5.4326	5.348	3.157	5.0005	5.7879	5.4793	3.2032	4.2869	6.5494	5.2311	5.3151	5.4584	6.0424	4.4893	4.5558	4.4989	4.6854	6.1932	6.0796	5.4967	4.2188	5.7134	4.8924	4.2832	4.2615	5.5176	4.888	4.89	4.0832	5.3677	4.0036	5.2873	5.0657	7.1062	4.4074	5.7323	5.62	4.6508	3.7049	5.0152	5.463	3.7814	5.4575	5.1953	4.1457	4.5317	4.9616	6.0529	5.09	5.3851	6.2979	5.3639	4.497	5.2441	4.7148	4.9217	6.3512	6.3156	5.4893	3.6229	5.5859	5.7597	5.3255	5.7222	6.1283	6.7174	5.7181	5.7751	5.8797	4.0858	5.3352	6.0881	6.4712
PF3D7_0916400.mrna1_1	PF3D7_0916400.mrna1_1;785	785	5.4453	5.3978	5.8455	5.2943	4.851	4.757	4.8777	3.6848	4.1595	6.5286	4.5638	5.0188	6.0279	3.2913	4.5166	4.8515	4.98	5.2544	4.4938	7.243	5.5419	4.9174	5.7393	5.5889	5.4594	4.7845	3.6938	4.8435	7.4402	6.1995	5.1538	4.8851	5.0255	4.985	5.1453	3.0993	4.0277	5.6966	5.0117	4.4128	4.5546	4.5963	5.5119	4.6843	5.1035	4.6565	5.3579	6.3225	4.1018	3.5874	4.7474	5.0917	3.6053	6.9299	4.691	4.5292	4.1334	5.3885	4.8022	5.2939	6.1587	4.0764	5.7682	5.667	5.2024	4.9481	4.4712	5.811	5.6226	4.0841	5.2396	5.9623	5.9572	4.546	5.1763	5.561	5.8797	5.193	5.6988	6.1449	5.0618	3.3505	4.7782	6.5639
PF3D7_0916400.mrna1_1	PF3D7_0916400.mrna1_1;786	786	5.7879	5.6427	5.7241	5.3509	4.8689	2.6915	5.0175	3.6927	5.749	5.6755	4.7666	4.09	5.4419	3.2265	4.8575	5.1375	5.5549	3.8709	4.9397	5.0648	4.8197	4.0934	5.9196	5.4226	5.6525	3.8156	5.128	4.9973	5.8215	4.9079	5.78	4.6542	5.0483	4.8084	4.0259	1.9672	4.2906	5.3338	5.5638	3.3147	4.2994	3.9165	5.3733	3.4356	3.9598	4.257	6.0215	4.1851	5.3816	5.0361	4.4951	5.8283	3.7634	5.3551	3.9279	3.3363	3.851	4.8237	5.6311	5.9333	5.9021	5.8982	5.4976	4.9937	4.6047	5.3747	2.8053	5.0299	5.9572	4.8369	4.9855	5.5564	5.3277	5.5326	4.2257	5.9964	6.342	5.5466	5.9086	6.0083	5.0527	5.7002	5.7071	6.0609
PF3D7_0916400.mrna1_1	PF3D7_0916400.mrna1_1;787	787	5.1863	4.0772	5.3125	4.6685	3.7918	3.4249	4.9759	4.3125	4.8919	3.8053	3.856	4.634	3.479	4.1119	3.8369	5.3255	5.0144	5.0184	4.2854	4.3212	4.9269	3.7876	4.0738	4.306	4.9727	3.3161	4.2311	4.9174	5.076	8.1815	5.641	3.2063	4.2615	5.2122	5.135	3.2795	3.2839	4.4957	5.3681	3.5484	5.2813	3.5033	4.9542	4.1603	4.6035	4.3384	4.3625	4.3031	3.5336	2.856	4.9505	5.5607	2.9819	4.6299	4.4989	5.1052	4.854	5.8402	6.763	4.2227	5.4935	5.4209	6.3542	5.0139	3.857	6.2176	4.645	4.7703	4.0286	4.8032	3.433	4.9768	4.6932	6.5538	4.9203	4.9928	6.0894	5.0045	5.9519	4.6381	5.696	4.6153	3.6288	4.6542
PF3D7_0916400.mrna1_1	PF3D7_0916400.mrna1_1;788	788	5.5835	4.3771	4.6421	4.479	4.6871	4.7447	5.4063	3.6724	4.3999	5.3978	3.8963	4.2645	4.8248	3.5097	4.0135	4.6645	4.9932	3.3132	3.359	6.5102	5.4535	4.5668	4.2957	3.797	4.9896	2.5607	4.6456	4.9217	5.0356	4.7263	5.2361	3.3716	3.8268	4.5717	4.1787	4.975	4.8012	4.7703	5.6118	4.2203	4.6218	5.3009	4.9621	4.5789	3.4555	0.926	3.9069	5.9542	5.2638	4.1177	4.774	4.0045	3.4906	5.7178	3.8817	4.7274	4.8283	5.7637	6.0751	4.464	5.5641	5.0496	3.3743	3.5898	3.2795	4.8595	3.3547	4.5379	4.1202	5.4529	4.6135	4.5589	4.7082	6.1894	5.0845	5.6834	6.157	5.7653	5.7996	3.5447	4.904	2.4436	4.2957	6.065
PF3D7_0916400.mrna1_1	PF3D7_0916400.mrna1_1;789	789	5.8304	5.1918	4.8415	4.3688	10.4758	4.8758	5.3802	3.3505	9.308	5.7761	5.3642	6.3865	5.0853	10.5035	4.6118	5.3885	5.306	2.4114	5.6174	5.3754	5.4822	4.9083	4.8728	5.4449	5.3523	2.3074	5	4.9472	4.5454	6.2941	5.0819	5.8253	4.4289	5.496	5.6786	3.7549	4.6548	5.8084	5.5753	4.4803	4.4522	4.6112	4.7671	5.0955	4.3834	6.5254	5.4512	5.4767	4.0618	4.9406	5.1526	4.5922	3.6053	5.6927	5.2028	3.1635	5.1695	3.5668	5.7594	4.1906	4.5577	5.9586	4.6582	5.2188	4.5441	5.7112	4.6594	5.2319	5.2884	5.1383	6.0378	4.135	5.3944	5.4545	4.4686	5.3241	6.6564	5.2172	5.5841	5.306	5.9241	4.0678	3.9846	5.8934
PF3D7_0916400.mrna1_1	PF3D7_0916400.mrna1_1;790	790	6.4459	5.3056	5.7323	5.8304	5.7711	5.1428	5.1961	4.7996	5.7051	5.7142	3.9098	4.9241	4.1416	4.735	5.6693	4.8104	6.0358	5.5005	5.0197	7.0569	5.851	5.9565	5.0527	6.1056	5.1223	3.9699	3.8904	5.3143	6.9126	6.0667	5.7469	3.406	6.1039	5.2705	5.673	5.0764	4.8669	6.704	6.2028	4.7918	5.6044	5.6899	4.4951	4.3909	4.9588	3.1424	4.7263	6.799	4.4796	4.9093	5.9193	5.3323	4.7511	5.6032	5.292	5.0005	3.9764	6.2284	8.2217	5.7002	7.0156	5.4915	4.7458	4.7708	4.8349	5.4967	5.1001	5.3089	6.2628	5.5119	2.6668	5.6232	5.4289	7.6658	4.9126	6.4959	5.7546	5.7197	6.5645	5.8293	5.0054	4.1538	5.4168	6.7521
PF3D7_0916400.mrna1_1	PF3D7_0916400.mrna1_1;791	791	6.1807	5.3334	5.3252	5.1006	4.8384	4.9565	5.2223	4.6352	4.225	5.5198	5.111	5.5388	4.0892	4.6147	4.6235	6.0492	5.5814	3.5741	5.6132	6.5653	6.6676	4.9222	4.541	6.1361	4.6525	3.4222	4.7549	4.7506	6.5484	5.0548	5.5173	3.6369	6.0063	4.9754	4.7458	4.3125	4.3957	4.9672	4.9001	4.4236	4.7608	4.9505	3.3234	5.0802	4.7661	4.6554	5.9189	5.6662	4.4841	4.8001	5.2731	5.5625	1.8032	6.1389	5.671	5.2083	4.9397	4.9796	9.4305	4.9736	5.9973	5.5573	5.3406	5.4121	4.497	5.7358	5.0009	4.5975	5.8092	4.8822	4.8982	5.4276	5.7013	6.2787	5.359	5.9329	5.9357	5.5351	5.1993	4.6229	3.645	3.5862	5.5342	5.7151
PF3D7_0916400.mrna1_1	PF3D7_0916400.mrna1_1;792	792	6.3329	5.6378	5.4205	4.7986	4.6218	5.2284	5.9371	4.275	4.1301	5.2288	5.4915	5.3165	5.496	4.6323	4.0045	6.1823	5.5741	3.7236	5.3823	5.9331	5.1973	5.0858	5.1514	5.3089	5.6778	5.6441	3.6758	5.0657	6.345	5.5211	5.4141	5.0678	6.1352	5.2468	6.2221	4.2517	5.6764	5.4189	5.7692	3.7027	5.6082	4.8958	5.2547	3.5484	5.5292	4.047	4.7317	4.7782	4.2935	3.7377	5.213	5.0431	4.6473	5.8728	5.7565	5.1194	5.1396	5.0094	6.5744	4.6259	5.7063	6.1396	4.9593	5.765	5.2532	5.6156	4.3306	5.0687	5.8273	5.2909	4.8379	6.1075	5.742	6.0749	5.5254	6.1568	6.4046	5.7101	5.5021	5.76	5.0618	4.1489	6.2724	6.1098
PF3D7_0916400.mrna1_1	PF3D7_0916400.mrna1_1;793	793	6.1723	5.6876	5.6053	5.8914	4.1035	4.9203	5.5027	5.4376	4.5922	5.6343	5.1783	5.2754	5.5729	5.0219	4.9054	5.3381	5.4383	5.2965	4.729	5.6112	5.0989	4.6177	4.706	6.2758	4.846	4.2479	4.8485	4.7565	6.1876	5.6596	5.6447	3.6369	4.9855	5.1687	4.9288	4.5404	5.5954	6.0911	5.6622	4.6223	3.7192	4.8958	4.7474	4.8545	4.8565	4.7602	5.3248	4.9279	4.6311	4.3778	4.251	4.101	4.384	5.9355	5.4226	4.9869	5.7889	5.0027	6.288	5.0295	6.4192	6.4661	5.9593	4.7115	5.3056	4.254	4.0687	5.7732	6.1671	5.6871	6.4135	5.5711	5.6741	6.3486	5.0968	5.5506	6.0779	4.1851	5.7431	5.438	5.3016	3.1227	5.6814	5.6668
PF3D7_0916400.mrna1_1	PF3D7_0916400.mrna1_1;794	794	7.0604	5.4588	4.5404	5.3455	4.3434	5.5702	4.5248	4.627	5.025	6.2955	6.6392	4.2728	5.4185	5.3096	5.0387	5.7428	5.3523	4.3519	5.0175	6.0317	5.2551	4.1906	5.1934	5.3349	5.4548	3.6369	5.6954	5.2895	5.7939	5.7385	6.0802	5.2141	6.0092	5.1379	4.4989	5.4376	5.3736	5.3176	5.2532	5.2361	5.5665	6.211	5.3597	5.7918	4.6508	4.5904	5.738	8.1111	4.3377	4.7913	4.1546	5.3183	5.7968	5.9995	4.9736	5.0117	5.1404	6.0372	5.8032	5.6952	6.4935	6.3839	5.6789	7.9159	5.826	5.5254	3.9345	5.8634	6.9277	5.5765	5.9239	5.8515	5.9777	4.5091	4.917	6.1691	6.7443	5.5239	5.1631	6.0308	5.438	4.6462	5.8369	6.1977
PF3D7_0916400.mrna1_1	PF3D7_0916400.mrna1_1;795	795	5.6144	5.2157	4.9919	5.1811	4.3341	4.5122	5.6038	5.0383	4.8319	5.2795	4.254	6.1987	5.3452	3.2311	5.1252	4.7317	5.6761	2.8298	5.6769	5.5472	5.8647	5.1169	5.1811	5.9234	5.2418	5.3899	5.2506	5.5512	6.684	4.3992000000000004	5.7282	3.5323	5.5972	5.8904	4.9212	4.4835	4.0959	4.7241	5.8291	4.6206	4.9193	4.0126	4.7955	4.3234	4.1683	5.2716	5.5711	6.3291	4.5059	5.1363	4.9069	5.8975	4.1977	6.2071	5.5515	4.9718	4.2645	6.1237	5.3248	5.1506	6.3361	6.1713	5.133	4.814	5.2828	5.55	4.8089	4.6129	6.4195	4.4841	4.4561	6.7919	3.5373	5.5087	5.5138	6.5845	5.7634	4.9093	6.0297	6.2612	5.9023	4.7766	5.5506	7.1955
PF3D7_0916400.mrna1_1	PF3D7_0916400.mrna1_1;796	796	5.8736	5.6029	5.467	6.1069	4.5963	5.0076	5.0596	4.8649	4.8802	6.6823	4.9932	5.135	5.157	4.4666	5.1119	5.0708	5.1318	4.4496	5.2376	6.7014	5.8831	5.3009	3.8904	5.7541	5.8268	4.6288	4.479	5.5195	7.0261	5.6482	5.7123	1.6323	5.6129	6.2279	5.5373	6.6075	4.9345	4.8104	5.6384	4.5204	4.6707	4.6011	5.2227	3.5148	5.5668	4.5329	5.4607	5.5192	4.7777	5.5002	4.5211	4.5564	3.0126	5.1144	5.4575	5.4091	4.4718	6.2519	5.223	4.6398	5.7637	5.7425	5.189	4.7323	4.5674	5.9595	4.7554	5.8497	6.8139	5.585	3.844	4.6814	5.5342	5.7271	5.8492	6.4009	6.0155	6.2327	5.373	5.1485	5.1035	5.7071	4.9449	6.7683
PF3D7_0916400.mrna1_1	PF3D7_0916400.mrna1_1;797	797	6.6816	4.969	5.5062	5.8753	3.9681	5.347	5.5494	5.2008	5.0717	6.4182	4.855	5.079	5.0989	3.8914	4.0126	4.811	5.3219	4.9959	4.3241	6.2924	6.9303	3.8699	7.6726	6.9058	6.5068	5.9823	5.6991	5.5151	6.1212	6.3885	5.701	7.84	7.0847	5.99	5.1739	6.0132	4.7339	4.8817	5.6439	5.2638	4.9736	4.5589	5.5173	5.342	5.4558	5.2323	5.4578	5.9057	5.7015	4.1318	5.4793	6.414	4.8207	6.4428	4.7021	5.5777	5.3208	5.896	5.9509	3.852	6.3554	5.7236	6.1687	5.275	4.5033	4.9035	4.1235	5.599	7.4722	5.1194	5.1671	4.8934	6.8749	5.6966	5.9768	6.9977	6.5521	5.4463	5.8148	5.4283	4.3147	3.2987	5.9004	6.7741
PF3D7_0916400.mrna1_1	PF3D7_0916400.mrna1_1;798	798	6.8487	5.9672	5.4812	6.6216	5.3847	5.9823	5.366	4.7159	5.3388	5.5033	4.6843	5.497	5.09	4.4175	4.7186	5.6927	6.0685	5.1755	5.9079	6.4079	6.4152	6.2449	5.057	6.383	6.6988	5.3298	4.7613	5.1747	7.3159	5.9761	7.1257	4.3875	5.8522	6.9591	4.1018	6.1062	4.3462	5.4986	5.5002	5.1502	4.645	5.3302	4.3306	5.4094	4.7581	4.7296	5.2581	5.6276	5.9982	4.8192	5.1755	5.5141	3.437	5.671	5.7631	4.4854	5.155	5.3323	6.1481	4.3681	6.3714	6.4019	4.1202	5.0695	4.5404	5.6786	4.9891	5.7955	7.4118	6.0295	3.4841	5.6141	6.7564	6.5797	5.0233	6.7889	6.4994	5.5916	6.4759	5.318	5.2502	5.1843	5.7787	7.1553
PF3D7_0916400.mrna1_1	PF3D7_0916400.mrna1_1;799	799	5.849	5.7021	5.9619	6.371	6.0648	4.7361	5.7944	5.238	4.9026	6.2802	4.3785	5.4552	4.7328	4.6076	5.2906	5.9272	5.2494	4.8595	5.6831	7.1294	6.4976	5.8875	5.4439	6.5444	5.7279	3.2913	4.3568	5.3477	6.7635	6.5148	5.8904	4.1843	6.2904	6.7958	6.0561	6.4179	5.4656	5.4306	5.3792	4.7724	4.4731	4.269	4.7355	5.7806	5.3816	5.0566	5.4456	5.2227	4.9193	3.9828	5.3409	5.8207	4.9453	5.9079	5.126	5.0036	4.9481	5.942	6.7845	4.1018	6.2615	6.5106	6.0043	4.6531	4.4764	4.1946	4.9905	4.9547	7.0661	4.847	4.2211	5.9229	5.8153	6.5815	5.6404	6.5211	6.9044	6.1029	6.1948	6.4167	4.9787	5.5963	6.3528	7.5796
PF3D7_0916400.mrna1_1	PF3D7_0916400.mrna1_1;800	800	6.8288	6.1597	5.463	6.7475	5.7939	6.3493	5.0383	5.431	3.4396	6.3542	5.1526	5.7312	5.4118	5.3995	5.0963	5.4774	4.99	4.5993	4.4944	7.1601	6.5057	6.8103	5.4406	6.4118	6.0575	5.6556	3.0215	5.4986	6.5443	6.1961	6.8348	4.9635	6.0802	6.8637	4.9588	5.5382	5.632	4.888	5.0076	5.6531	4.7751	3.84	6.2207	6.0099	4.4135	4.5711	6.5534	5.5119	6.0572	4.3384	5.7255	4.5765	4.4581	5.7184	5.5084	6.0712	5.8917	5.9885	6.8153	4.851	5.7639	6.8861	4.5441	4.6685	4.4699	5.1073	5.0058	5.1599	7.588	5.8276	4.4209	5.6056	7.1281	6.7623	5.3092	7.0606	6.7159	6.2856	6.7848	5.3248	4.464	4.2487	6.7848	7.3622
PF3D7_0916400.mrna1_1	PF3D7_0916400.mrna1_1;801	801	6.2332	5.8485	5.1396	6.2897	5.4663	6.1459	5.9198	5.6212	4.4067	6.7428	5.2098	4.6982	5.89	4.8831	4.8909	5.6488	5.0255	4.1795	5.9456	6.8889	6.4336	5.8169	5.0444	7.1969	6.1922	5.3957	4.6525	5.5714	7.0615	6.6528	6.568	5.7178	6.6979	6.9324	4.6427	4.4938	5.5738	5.4466	5.9692	5.6639	4.8836	3.0925	5.9669	6.1667	5.7613	5.0947	5.7013	6.2095	7.3881	3.3377	5.4266	5.8617	4.847	5.489	5.1953	5.6256	5.7957	6.8285	7.5348	4.5625	6.4256	6.4055	5.5292	4.7148	5.1723	5.0457	5.07	4.8202	7.8716	6.0374	5.3399	6.318	7.4525	7.2925	4.9227	6.2124	6.8058	6.1322	6.559	5.8728	5.2242	4.6253	5.0475	7.8808
PF3D7_0916400.mrna1_1	PF3D7_0916400.mrna1_1;802	802	5.8965	5.8427	5.4529	5.2574	4.7677	5.5744	4.8758	5.3259	5.2784	5.9732	5.5078	4.9083	5.9317	5.8097	3.2063	5.4232	5.4002	4.7192	5.7407	6.5874	6.1291	6.1256	4.9736	5.7263	4.8237	1.8797	3.1473	6.5359	6.9313	6.4469	5.7474	4.4012	5.8179	4.9565	4.5053	4.0391	5.5148	5.7918	5.2957	4.3978	4.2891	4.9754	5.6769	5.4429	5.1252	5.5304	6.0512	5.3512	6.5253	4.546	5.7895	4.8934	4.4296	5.4774	4.4243	5.1583	4.8012	5.9683	6.332	5.8999	6.4391	5.943	5.1342	5.3377	2.9855	5.4131	4.2357	5.1085	6.641	5.2869	5.2645	5.5632	5.3858	6.6581	5.431	6.204	6.5667	6.3357	6.3071	5.6005	5.8354	4.5922	5.2502	7.9464
PF3D7_0916400.mrna1_1	PF3D7_0916400.mrna1_1;803	803	6.0005	6.3745	5.1787	6.1526	5.585	5.995	5.2161	3.5801	4.7415	6.2596	5.9921	5.5201	5.4363	5.1152	6.0027	5.1081	6.3067	5.753	5.4114	7.2228	5.72	4.7666	5.0938	5.6999	5.2001	3.5447	2.3248	4.2102	6.6273	6.6368	6.4128	3.5729	6.4413	5.233	4.7027	4.6415	5.7605	5.4202	4.9288	4.6058	2.6485	5.7557	4.0036	4.813	5.1827	5.4393	5.0665	9.555	5.3743	5.4053	6.1252	5.0259	5.0453	6.224	5.2547	5.2544	4.7065	6.009	5.9281	4.7268	6.4715	6.6648	5.3909	5.3438	5.9141	5.3341	4.4692	6.1633	7.3531	5.5185	5.4036	5.7944	6.6088	6.1208	5.4588	6.1443	6.1369	5.5558	5.7589	5.7409	4.7082	5.0139	5.8775	7.1782
PF3D7_0916400.mrna1_1	PF3D7_0916400.mrna1_1;804	804	5.5056	5.0453	4.4983	5.6968	5.4552	5.0751	4.957	3.8972	2.4594	5.9584	4.9745	4.6194	5.1359	3.3743	4.6206	5.6653	5.4192	4.9823	4.9141	5.3736	6.8929	5.1993	5.6764	5.6957	5.2048	4.3709	4.431	4.6702	7.2897	7.0711	6.0376	3.0144	6.6581	5.3107	5.3245	2.1077	5.3434	5.3861	5.2307	4.7415	4.4944	4.1342	4.8156	4.6899	4.5975	4.1135	6.5138	6.2077	5.5768	5.4293	5.7428	5.1583	5.2426	5.7192	5.3834	3.5981	5.878	6.8366	5.846	4.5759	6.2143	5.7463	5.0794	4.6702	4.3554	4.8288	5.0179	5.6223	7.546	5.4748	5.4741	4.2765	4.641	5.7748	5.0112	6.0146	7.8765	4.7366	5.8831	5.4634	4.4449	4.9873	6.0181	7.1539
PF3D7_0916400.mrna1_1	PF3D7_0916400.mrna1_1;805	805	6.8046	4.4919	5.2653	5.4192	5.4138	5.3132	4.6141	4.6876	3.9745	5.7498	5.6516	3.5558	5.1599	0.6871	4.3632	5.0378	4.98	4.4835	4.729	5.9768	6.6723	3.7071	6.4901	5.9288	5.4289	4.7965	3.6029	4.2219	6.6279	7.0906	5.3245	5.0206	5.6533	5.1355	4.3031	4.3052	3.861	4.1085	5.8314	2.9336	5.732	4.3861	4.5656	5.0085	3.9021	5.2817	5.1396	5.8422	4.2787	4.8555	4.0135	4.8639	3.4738	6.3298	5.4656	4.6439	5.4168	6.0906	6.5163	5.3625	5.9052	5.3903	5.5844	5.2494	5.3937	5.0704	4.2943	6.0551	6.6508	5.3262	5.0704	5.1085	6.6855	6.8618	5.5132	5.6238	6.5314	5.4538	5.3452	5.9364	5.4611	4.5527	5.6736	6.4992
PF3D7_0916400.mrna1_1	PF3D7_0916400.mrna1_1;806	806	6.8787	4.6982	5.6212	6.2651	5.302	5.4029	5.4429	4.0479	3.3491	5.9395	5.6056	4.9782	5.0444	4.8768	5.0892	5.4767	3.696	5.1206	4.9968	5.701	5.823	4.4114	5.2679	5.4545	4.841	4.2311	4.4403	4.7186	6.093	5.935	6.6397	3.5273	5.8319	3.9477	3.466	1.6736	4.7431	5.1643	5.3858	3.3462	2.8217	5.106	5.228	4.2472	5.5392	4.6999	7.1111	7.0388	5.0308	5.3816	5.6091	5.3533	5.6859	5.0955	4.9681	5.2005	5.5367	5.7129	6.9949	3.6927	5.8755	6.1189	5.6168	4.5668	5.3583	4.8156	5.0652	4.6525	6.2032	4.8395	5.0361	5.272	6.89	6.7184	5.3363	6.2313	5.5113	4.943	5.9086	5.8122	5.5416	3.5969	6.1285	5.86
PF3D7_0916400.mrna1_1	PF3D7_0916400.mrna1_1;807	807	5.1164	5.1465	5.2679	4.934	3.8797	5.2012	4.2675	5.0879	3.8817	6.2828	5.3702	4.1416	5.5292	1.7268	4.263	5.6542	4.0206	5.2675	4.7735	5.7845	4.9768	5.1546	4.5638	5.1554	5.0785	3.8125	4.7263	4.9411	6.3377	5.0934	5.4222	2.9616	4.9891	4.6662	4.7703	3.3363	4.8465	5.3628	5.0772	3.8186	4.3681	4.5558	4.3743	5.3768	5.8748	3.121	5.3903	4.9991	4.9713	4.5729	4.2869	4.8243	3.1731	5.1639	4.4229	4.235	5.5385	4.6915	5.5106	3.7803	5.4185	5.9966	5.4182	5.5033	4.2342	5.4145	4.0747	4.6826	5.4656	5.489	4.706	4.785	4.4809	4.9759	5.0717	5.1759	6.7824	4.8395	4.8753	5.5774	4.8435	5.2491	5.1285	5.8765
PF3D7_0916400.mrna1_1	PF3D7_0916400.mrna1_1;808	808	5.4963	4.1731	6.1179	5.2357	0.8319	4.2494	5.2288	4.479	4.9732	4.9607	2.848	5.7393	4.9378	2.4542	4.1043	4.607	5.2791	5.5987	4.5304	4.557	7.2398	4.9602	4.9336	4.0161	5.1073	4.8861	4.6559	4.441	4.7388	5.6002	5.7751	4.4276	4.8982	5.431	4.934	3.6147	4.8938	5.3498	5.2483	3.3937	4.813	4.5999	5.225	3.9193	5.1675	3.696	4.251	4.0188	1.269	2.7887	4.85	5.044	4.5632	4.2795	4.0626	2.4828	3.1938	5.7777	5.6188	4.7581	4.8787	5.8706	4.218	4.9444	4.5993	3.9402	4.5116	4.9809	4.7787	4.6843	3.9117	6.1249	5.6848	5.3219	5.2961	5.5919	6.5106	3.8649	5.6259	5.554	3.342	4.8017	4.7104	5.0361
PF3D7_0916400.mrna1_1	PF3D7_0916400.mrna1_1;809	809	5.6588	4.9718	4.4692	3.7538	3.2494	4.6938	4.5856	2.4568	2.3391	6.1293	4.8753	3.4594	4.1707	3.5534	5.0391	5.5886	4.6276	4.8953	4.017	4.0892	5.0099	5.4578	4.3723	2.7071	4.7306	2.0215	4.6392	4.6633	4.9236	5.3266	5.2972	1.7398	4.6415	4.5771	4.0678	2.9598	3.7602	5.0661	4.126	4.851	4.0488	4.682	3.9212	5.4947	4.969	3.2585	4.0444	5.8432	4.0215	3.6415	4.9174	4.4216	3.3743	5.0849	4.943	4.2479	4.8723	5.0777	5.3459	3.0268	3.86	5.4433	4.8866	5.2836	4.238	5.3423	4.7015	4.9255	4.7082	3.067	3.3505	4.8758	4.9136	3.8227	4.6467	3.8768	6.1066	5.2998	5.3533	4.017	3.0215	4.0045	5.4899	5.9028
PF3D7_0916400.mrna1_1	PF3D7_0916400.mrna1_1;810	810	5.9584	5.5295	5.2902	4.858	4.2494	4.3771	5.804	4.406	3.1587	4.9653	4.5515	2.7398	5.0391	2.7929	3.2795	5.1006	5.1655	5.1615	5.0866	4.3349	4.8743	3.6927	4.6685	3.7897	5.9713	2.1243	1.1827	4.2288	5.5692	6.2098	4.7645	4.3771	5.645	4.5801	4.0036	3.7137	4.3427	4.861	5.0308	4.1424	4.0081	4.5267	4.4854	5.5975	4.504	0.1763	4.0925	3.5072	2.6758	3.7279	4.6082	4.8753	3.757	5.2668	5.0321	4.4699	4.1683	3.9383	5.5113	3.5385	5.0794	5.6302	4.5898	5.0518	3.2219	4.4925	3.8787	3.717	4.8943	4.5027	3.3882	5.4036	4.8738	4.7986	5.07	5.3754	5.6966	5.3118	5.0883	3.847	4.6531	4.6899	5.2277	5.4077
PF3D7_0916400.mrna1_1	PF3D7_0916400.mrna1_1;811	811	5.856	4.7214	4.347	4.0188	4.3806	3.9383	5.3298	4.4316	2.9946	5.281	4.8515	4.3604	4.7109	3.2311	4.8329	5.0041	4.3702	5.0365	5.213	5.0596	5.438	6.0866	5.0635	4.7787	4.8006	1.9373	4.2555	3.9326	5.3516	4.7808	5.4683	3.1489	4.5435	5.7401	4.9878	3.905	2.4542	3.7004	5.2772	4.7793	3.5135	3.4983	5.8094	5.3491	4.9625	3.9411	4.9326	3.8709	4.8904	4.9208	5.1731	4.7719	3.1424	5.1436	4.3526	5.1831	4.2817	4.9265	4.3118	4.2063	5.2304	6.1087	5.1396	5.0942	4.2365	4.6041	4.4443	4.3434	5.4935	3.5122	3.7887	5.6375	4.9937	4.8329	5.8146	5.2687	6.2679	5.2464	5.3085	5.4812	4.4938	3.0496	7.7441	5.8107
PF3D7_0916400.mrna1_1	PF3D7_0916400.mrna1_1;812	812	5.5021	5.6579	5.2479	4.9598	4.8822	4.4269	5.5868	4.5053	4.0117	5.1526	4.7398	4.6427	5.0561	3.7093	3.9231	4.9416	5.9333	4.3561	5.3187	3.943	5.5251	4.7814	3.9745	5.359	4.8875	4.0117	2.8718	4.8704	5.7774	5.5429	5.5975	2.0909	5.4019	5.7466	5.3868	4.0268	4.1851	4.3031	5.7495	5.3947	4.7334	5.0325	4.9402	4.5789	4.5472	4.9905	3.3533	4.673	3.7814	5.1985	5.489	5.3971	3.7908	4.8186	5.1723	4.554	4.712	5.2758	5.2664	5.5091	5.5005	6.4058	5.1795	5.2036	5.1882	4.6843	3.4276	4.7934	6.5569	2.9873	4.033	5.5481	5.1747	5.347	6.0697	5.1918	6.1083	5.0444	6.1859	5.7929	4.7708	4.3147	5.5059	5.6755
PF3D7_0916400.mrna1_1	PF3D7_0916400.mrna1_1;813	813	5.3466	5.7079	4.4692	4.0635	3.9579	4.1077	5.2388	4.3743	4.2608	4.8125	4.691	4.8324	5.6355	4.0934	4.3771	5.4396	4.1127	5.2791	4.7772	4.8171	4.9303	2.9505	5.632	5.2273	5.6896	5.5892	4.7861	3.6882	6.1871	4.9021	5.3388	5.5354	6.2915	5.1052	4.6473	5.235	4.3547	5.8552	5.6305	5.1256	3.7366	5.6885	4.6719	4.9449	4.641	5.3252	6.0605	6.3036	4.3743	4.6188	4.4209	4.5874	2.5632	5.8076	5.2079	4.0365	5.1309	5.3561	5.5279	4.6571	6.1332	5.7134	5.3161	5.3551	5.4919	4.9809	4.1227	5.3001	5.4861	5.7035	4.849	4.2869	6.1191	5.5904	5.2357	6.3574	6.4043	5.1272	6.1625	5.7287	4.3667	4.3561	5.7769	6.4691
PF3D7_0916400.mrna1_1	PF3D7_0916400.mrna1_1;814	814	5.8883	5.0413	5.093	5.1164	3.8914	4.281	4.6798	4.393	4.0609	5.7645	5.6415	3.433	4.2965	4.5589	4.7027	5.4941	5.9619	3.2957	5.142	5.8848	6.0074	5.1823	4.6747	4.2234	5.6636	3.0704	3.3561	5.2012	5.5798	5.0387	6.0112	3.9117	4.2334	5.3462	4.4522	5.1522	4.6525	5.4954	5.4316	4.5951	4.4323	5.098	5.4205	4.5185	5.435	3.9607	4.9006	5.2612	3.4581	5.1882	4.943	4.9819	4.4356	5.7952	5.0184	3.2388	4.1522	5.5804	5.1371	4.9131	5.6968	6.3105	4.957	5.1863	3.9021	5.1485	4.969	5.0921	6.031	4.2211	4.4101	4.9855	6.142	5.299	3.9079	5.0544	5.6556	5.5868	5.2407	3.859	6.4022	5.021	4.0215	5.8557
PF3D7_0916400.mrna1_1	PF3D7_0916400.mrna1_1;815	815	8.0923	5.5342	5.2234	4.8415	2.4356	5.0259	4.319	4.2638	2.9222	5.5632	6.5177	4.0883	4.5286	3.1715	3.0976	4.8826	4.3154	3.3349	3.0108	3.5135	5.3691	5.7576	4.5065	3.8248	5.3266	3.5862	4.5892	3.6369	4.957	4.8001	5.4545	1.9745	5.2361	5.2479	4.3038	4.5379	3.7038	5.5883	4.785	4.6938	4.3241	4.591	3.9011	4.5091	4.9126	4.5248	4.9946	4.785	3.7268	3.0321	4.862	3.4828	4.7629	5.135	4.6662	4.6311	5.1823	5.0457	5.7325	4.4816	4.4005	4.9016	5.6859	4.3363	4.3038	3.7708	5.4426	4.342	5.5301	4.5091	5.0579	4.0985	3.9681	5.2199	4.843	5.1687	6.8585	4.9787	4.9345	5.6017	4.6893	3.2869	5.4101	6.671
PF3D7_0916400.mrna1_1	PF3D7_0916400.mrna1_1;816	816	5.6162	5.3063	4.2357	4.5747	4.3111	4.7724	4.627	3.5546	4.2334	4.7903	4.0942	3.4555	5.0201	3.1077	4.3716	4.9537	4.9074	3.8748	4.6433	5.7184	4.6288	4.8384	3.6588	4.144	5.8492	3.0959	3.669	4.2832	5.709	4.9542	5.4915	4.3813	3.8728	4.4718	3.9505	4.0968	4.4005	4.9402	4.9809	2.2327	3.842	4.61	4.6949	3.591	4.8232	4.8812	5.9083	5.4893	2.9982	4.7793	4.862	4.6656	4.1043	5.3899	4.7296	4.649	4.5981	5.5487	5.4496	4.5644	5.3194	5.1587	4.682	5.6943	5.31	5.3089	4.1465	4.6502	5.568	4.2095	2.8817	5.1751	4.4594	5.0892	5.1371	4.1603	5.8492	4.0993	6.0334	5.5011	5.3366	3.332	4.89	4.7835
PF3D7_0916400.mrna1_1	PF3D7_0916400.mrna1_1;817	817	5.9174	5.797	6.2399	4.1627	4.1969	2.3785	5.2315	3.0909	5.2126	4.2411	4.6645	3.228	5.3366	2.7247	5.5248	5.5251	5.0036	3.2327	4.3799	4.844	4.5521	5.9229	4.1779	4.3716	4.6662	4.0505	3.4249	5.1243	5.6608	4.5969	5.1006	4.3016	4.7777	4.3999	4.854	2.9616	3.859	4.4627	5.348	4.0215	3.8659	3.2884	3.9791	4.3944	4.6893	3.0036	4.8435	3.9439	3.6736	1.4957	6.0579	4.9782	3.8176	4.5361	5.0963	3.8084	4.7751	4.9796	6.1385	4.0496	5.3865	5.6085	4.9231	4.9616	4.1334	4.157	3.7824	4.0365	6.2016	4.4816	4.4222	4.06	6.4614	5.5276	4.4529	5.6913	4.8125	4.6444	5.0772	4.8689	4.1185	3.5286	5.5942	5.843
PF3D7_0916400.mrna1_1	PF3D7_0916400.mrna1_1;818	818	6.3705	4.5783	5.1052	4.942	4.6218	4.0339	4.5981	4.4835	2.8359	6.4421	4.756	3.1144	3.9736	1.3103	3.591	5.3252	5.7043	4.0993	4.848	3.849	5.4809	4.4848	4.6112	4.3441	4.7719	4.0866	3.0704	3.849	4.3681	5.6554	5.1627	3.2765	4.8866	4.8792	4.8037	4.1035	4.4067	4.7634	4.4005	4.5515	4.5141	3.9662	3.4803	4.111	3.126	3.5777	5.0887	4.5969	3.3363	3.6112	4.5771	4.8068	3.4957	5.6047	5.0121	5.4429	4.3327	5.6465	4.6582	2.6415	4.8425	5.0866	4.9676	4.479	5.3947	5.0076	4.5886	4.6218	5.6665	5.5963	5.246	5.7098	5.554	4.2079	4.8176	4.9732	5.9741	6.595	4.4957	5.2517	4.2832	3.9241	5.0347	6.6177
PF3D7_0916400.mrna1_1	PF3D7_0916400.mrna1_1;819	819	6.6605	4.8817	4.1481	4.7148	4.0453	2.5729	4.0479	4.1481	2.9355	5.4363	6.0085	4.4861	5.4266	3.541	4.4155	5.2028	5.228	4.2608	5.3266	4.847	5.4084	4.7436	3.366	4.7576	5.0734	3.8629	2.7485	5.23	5.2223	5.7412	4.5103	4.3702	5.2585	5.3544	4.4303	4.9444	4.9439	4.785	5.111	2.9203	3.8156	3.7323	4.3688	3.3434	4.7692	4.2373	4.6064	6.5151	3.5472	3.9919	4.6479	7.3521	3.0635	5.8349	5.9413	4.2411	4.7137	5.6177	5.3291	5.0747	4.6253	5.5786	4.7082	5.7631	5.0725	5.1056	0.5753	4.3406	5.6014	4.5286	3.4209	4.8227	5.1743	4.5354	4.9905	5.3298	5.8314	5.0148	5.2373	4.546	4.7175	4.7602	5.3761	6.9612
PF3D7_0916400.mrna1_1	PF3D7_0916400.mrna1_1;820	820	5.7024	5.2207	6.1518	5.5192	3.4502	4.3861	5.3245	4.62	2.8953	5.1506	4.5729	3.106	3.9973	4.0135	4.749	5.5308	5.3323	5.4074	4.9565	6.0995	7.6379	5.1285	5.1942	3.9477	4.8555	4.5807	4.9293	4.4094	6.2992	5.1687	5.1379	4.0321	5.0475	6.0624	5.0063	3.1587	3.6915	5.2517	4.4725	5.6985	4.4692	4.2839	5.3391	5.3947	4.314	3.7082	4.2765	5.5267	4.1546	4.5552	4.7544	5.5677	3.7918	5.0152	4.6253	5.4581	5.2487	5.7126	5.0365	4.89	4.7479	5.6424	4.2203	4.9064	3.4529	5.6023	4.2133	4.6696	6.0866	2.5777	4.4751	4.9411	5.2532	4.8822	4.4114	5.9467	6.3516	5.6505	5.2709	5.3712	6.3526	3.4356	6.1491	6.7964
PF3D7_0916400.mrna1_1	PF3D7_0916400.mrna1_1;821	821	5.4893	5.2798	4.2987	5.047	4.3681	4.5379	5.1035	4.7787	2.6554	4.8344	4.3957	2.4383	4.5711	4.218	3.6588	5.1799	5.0738	3.4751	5.3291	3.5644	4.6954	3.9699	4.6554	4.856	4.9946	3.7687	3.7236	5.0892	5.0605	3.9439	4.9208	3.8278	5.0009	4.292	4.5934	4.3074	4.347	5.1202	3.7442	2.2898	4.0488	4.2418	4.7436	4.4931	4.9117	4.278	4.2698	8.1967	5.877	2.7181	5.1194	5.6358	3.4222	5.5229	3.9088	3.9364	4.3526	4.6363	4.4175	4.6887	5.005	5.0751	5.4761	4.7618	4.565	5.5892	3.757	4.4828	5.8782	4.4039	5.2319	5.3547	3.3674	4.9035	5.4535	4.8212	6.1753	5.5173	5.607	4.9514	4.1077	2.2203	4.9392	5.6387
PF3D7_0916400.mrna1_1	PF3D7_0916400.mrna1_1;822	822	4.6943	5.407	5.1218	4.1546	3.7268	6.6109	4.8841	2.7991	0	5.1173	5.4229	4.5429	4.6702	3.0875	4.2578	4.6118	5.0764	3.144	4.9184	4.9551	5.2483	4.332	5.2319	3.7377	4.4529	3.9828	3.8268	4.479	4.9718	5.0955	5.3771	4.306	4.225	4.6786	3.9079	4.1843	4.4783	5.9234	5.5472	3.6124	2.488	4.2479	5.9174	3.3406	3.5934	3.9011	5.4343	3.8309	4.7586	3.7918	4.7203	5.1035	2.9088	5.6209	4.9122	4.4515	4.5795	5.251	4.9995	4.8595	5.5999	5.2615	4.7241	5.319	3.3477	6.0609	4.9855	4.5204	4.9787	4.0522	3.6971	5.8674	5.1218	4.7208	5.2596	3.8836	5.8625	5.0548	4.4601	2.5558	4.7824	4.7093	5.2411	4.9402
PF3D7_0916400.mrna1_1	PF3D7_0916400.mrna1_1;823	823	5.8037	5.4702	5.3882	4.6106	4.848	4.5747	4.359	4.4323	3.4396	5.4712	5.0303	2.2357	5.5647	3.6005	5.2913	5.4396	4.9026	4.7923	3.1144	4.6017	4.784	4.8094	5.6562	4.431	3.5373	4.0277	4.6118	4.6398	4.9878	4.9959	5.6519	4.9155	5.1473	4.985	4.7268	2.6112	4.5021	5.1663	4.6696	4.2758	4.5286	4.1473	5.1318	4.7479	4.9991	3.4101	5.6328	5.1659	4.0781	5.0325	4.6011	5.1599	3.7835	5.5438	5.0934	3.4828	4.8704	6.4058	5.1098	4.1069	6.0548	5.7634	4.8278	5.1247	5.1218	5.8684	2.406	4.706	4.9607	4.3118	4.3089	4.6977	6.2519	4.8948	4.1819	5.1173	6.2496	5.3927	5.4256	6.0387	5.0883	3.3089	5.6124	5.6949
PF3D7_0916400.mrna1_1	PF3D7_0916400.mrna1_1;824	824	5.04	5.3501	4.7159	5.5558	4.7087	4.6029	4.888	4.079	4.4906	5.4986	4.6915	4.8585	4.9074	5.0308	4.0277	2.272	4.5795	3.6029	4.8948	5.7495	4.546	4.7538	5.3882	4.4848	4.7671	4.211	4.2891	5.2517	5.193	5.4874	4.8694	4.0374	5.2075	5.4492	4.1851	3.5534	4.5838	4.9463	4.4175	4.408	4.7981	4.5632	4.211	3.6369	4.585	4.2698	5.8679	5.228	3.8679	2.2327	5.7167	5.1135	5.0657	5.3726	4.5002	5.0832	4.4738	5.5978	5.8027	4.7038	5.6885	6.5489	4.9098	5.554	5.6614	5.1767	4.5503	5.6659	6.1556	5.5466	3.2141	5.947	4.3234	5.2304	5.0466	4.9045	6.6733	5.7249	5.3899	5.5075	5.7679	5.1522	4.5699	6.6436
PF3D7_0916400.mrna1_1	PF3D7_0916400.mrna1_1;825	825	4.9453	4.5826	5.0785	4.6159	3.5607	5.0934	4.7355	4.4621	2.9107	5.6982	4.3923	4.4046	5.6907	2.7004	3.5826	5.2802	5.0652	4.0206	5.6719	5.0909	5.4104	5.0904	4.0993	5.3237	5.4555	2.6439	3.942	4.5398	5.9131	5.2924	4.7913	3.6531	3.5447	4.9796	4.2869	4.0934	4.6594	5.3327	5.1461	3.3491	3.3519	4.4555	5.2754	4.2418	4.8374	3.9326	5.8014	6.0915	3.5558	4.4476	4.6536	6.0488	4.135	5.9326	4.7592	5.0161	3.9174	5.6017	5.3646	5.6696	4.7296	5.9451	3.7506	4.756	5.1687	5.7412	4.6826	4.5735	6.6615	4.774	4.8151	4.5951	5.2098	5.2219	5.8731	6.04	6.3429	5.6407	6.1449	5.7479	4.1227	4.2957	5.4828	6.8683
PF3D7_0916400.mrna1_1	PF3D7_0916400.mrna1_1;826	826	6.0261	4.861	5.3726	5.5185	4.3298	3.6346	5.3078	4.7197	2.0144	5.1056	5.6482	4.4841	5.4935	0.0286	4.5091	4.5686	5.6918	2.3016	5.0488	4.7735	5.0219	4.8914	5.7336	4.8649	5.2277	5.0622	4.995	4.1611	4.3413	5.8814	5.06	5.6873	4.6124	5.1583	4.7328	4.6282	3.3089	4.516	5.1202	3.8807	4.8826	5.2817	5.2036	3.8074	5.4947	3.7015	5.318	5.0391	4.4469	5.3266	4.5814	4.6932	5.5014	4.5856	4.0339	4.1579	4.853	6.1851	4.5008	4.7241	4.9303	5.0596	5.7821	4.7049	4.9402	4.3639	5.1566	4.594	4.4026	5.2246	3.6323	5.6579	5.2118	4.4828	4.9364	5.8153	5.257	4.4094	5.4967	5.4777	5.4097	2.6206	5.7991	5.2176
PF3D7_0916400.mrna1_1	PF3D7_0916400.mrna1_1;827	827	5.6238	4.9625	4.04	4.9122	2.729	3.6485	5.6407	4.6775	3.4423	5.2694	2.257	3.3406	5.0339	1.5993	4.3944	4.7708	4.774	3.5373	5.0575	4.2972	5.0072	3.8156	4.3561	4.554	5.3872	3.7655	4.8384	4.9231	4.6363	5.9549	4.7203	3.3477	4.3992000000000004	5.6014	4.6029	4.4141	5.1591	4.2464	5.463	3.106	4.6831	3.0875	5.7393	3.9653	4.0747	3.4515	4.7175	5.5075	4.5166	3.4738	4.6106	5.6029	4.5491	5.5859	4.7639	3.9298	4.6485	4.3031	5.511	4.8268	4.2149	5.2246	5.1297	4.3951	4.5336	5.0117	4.0295	4.8369	4.1383	4.5053	3.0925	4.7032	4.4509	4.9709	5.8339	4.8575	5.9882	5.2098	3.9937	4.1619	4.8027	3.5632	5.2257	4.1787
PF3D7_0916400.mrna1_1	PF3D7_0916400.mrna1_1;828	828	5.4456	5.407	4.756	3.4919	0.0286	2.9709	5.0866	5.0561	3.6218	5.3823	4.6513	4.337	4.5033	0	4.5298	5.1048	5.723	4.3118	3.7334	3.5423	5.1001	4.8273	5.0228	4.6565	4.6194	5.2126	4.5084	4.7301	4.6786	4.6798	5.5632	5.0959	4.8293	4.5874	4.4216	4.9355	4.6064	4.6153	5.3757	4.4162	3.6859	4.4476	5.0879	3.3491	3.6611	3.263	4.1882	3.9635	4.0045	4.3441	5.1189	4.9823	2.5509	5.2498	5.2292	3.6485	4.784	4.9805	5.5229	3.8359	5.434	5.2906	5.9474	4.2219	4.5185	4.3234	3.7866	4.8817	4.1875	3.857	4.6899	4.0374	5.0553	4.888	5.0566	5.1914	5.5883	4.8104	5.1489	5.4012	4.6554	3.9937	5.2133	3.6758
PF3D7_0916400.mrna1_1	PF3D7_0916400.mrna1_1;829	829	5.5662	4.9713	4.4568	4.4283	0.856	3.7093	5.2246	5.1285	2.6206	5.8733	5.1338	4.5753	4.8689	1.6135	4.8743	4.8826	5.2563	4.0027	5.087	2.406	5.4158	5.1647	4.0721	4.7511	4.5662	4.2532	3.8288	4.8977	4.0391	5.5817	5.4229	3.546	4.812	5.6465	3.0391	4.546	4.4777	3.5521	5.2638	5.0717	3.9773	3.2403	5.1953	4.2705	3.5801	4.4012	4.4989	4.7824	4.4983	4.0277	5.0175	4.742	3.2234	4.749	4.7252	4.2832	4.6479	4.7065	4.7586	3.7388	5.2724	5.0453	4.5148	4.0592	4.2365	5.1787	3.6859	3.384	4.7485	3.1424	3.5729	4.6724	4.9035	4.7608	5.1843	4.6724	5.5744	3.9439	4.9208	3.8166	3.7981	2.4594	3.0496	3.6724
PF3D7_0916400.mrna1_1	PF3D7_0916400.mrna1_1;830	830	5.7602	5.6803	4.1449	3.9882	4.4276	3.942	4.9373	4.4925	1.4383	5.4851	1.5801	4.8329	3.281	3.4289	4.7597	5.9359	5.4806	2.0179	4.6023	4.4699	5.0193	3.3089	5.4333	4.8001	5.6314	2.5185	4.4209	3.8032	5.2972	4.7766	5.5966	3.6276	4.9016	4.3406	3.7257	3.2479	4.9495	3.4828	5.2694	4.3875	3.9458	4.0479	4.8166	3.8309	4.193	3.116	5.1735	5.2157	5.2083	4.1243	3.7398	3.9411	3.4621	4.6639	5.4744	2.111	4.0152	6.0845	4.9016	3.859	4.7377	3.7814	4.269	5.0081	5.1526	5.4376	5.0144	4.7312	4.9388	4.0453	4.2411	4.6456	5.3792	4.9222	4.3406	5.3899	5.8625	4.6949	4.6582	4.1218	4.9331	4.1898	4.1119	4.9045
PF3D7_0916400.mrna1_1	PF3D7_0916400.mrna1_1;831	831	6.0738	5.3968	4.7137	5.6209	2.9523	4.6673	5.7358	4.8063	3.8278	5.1847	5.2939	3.5084	4.8689	0.8237	4.3799	5.7737	5.3089	2.6893	4.591	7.2399	5.5033	4.5741	5.496	5.6921	5.6413	4.8807	5.5503	4.6887	4.3785	4.5379	5.5613	3.6311	5.5729	5.4777	5.5326	2.5484	4.7808	5.1218	6.0277	4.4764	5.9558	5.8726	5.5081	4.7436	5.2939	4.4783	5.6932	5.6991	4.7949	4.9704	5.5573	5.3406	3.2705	5.7444	4.5254	5.0317	4.8968	4.5317	5.6576	3.9439	5.7024	5.0734	4.6415	5.504	6.4089	5.2269	5.3816	4.8515	5.7347	5.5444	3.5765	5.0228	4.1603	5.5512	5.1787	5.3441	5.9912	6.2496	5.6696	5.1214	5.673	4.193	4.7398	5.0985
PF3D7_0916400.mrna1_1	PF3D7_0916400.mrna1_1;832	832	5.6645	5.4192	5.306	5.7975	2.858	4.8639	5.8199	3.7613	2.7613	5.0492	4.5729	4.477	5.7824	3.6088	4.4757	5.0426	5.5647	3.5874	3.9653	5.4416	5.0535	4.7814	4.8151	5.238	5.0687	4.0917	5.7257	3.7115	4.477	4.7148	5.8209	3.7366	4.9796	5.8965	5.0444	4.5904	3.2957	4.4263	5.5521	3.7687	4.504	4.5491	6.0356	4.4443	3.6112	5.1206	4.7918	6.591	4.3455	5.4429	3.9021	4.235	3.8699	5.3441	4.278	1.5509	4.3583	5.5567	5.6209	4.8822	5.6008	6.0768	4.6954	5.0321	5.5157	5.8032	4.1094	5.3593	5.7819	3.1077	4.6112	5.3147	5.2813	5.1334	5.9948	4.8104	6.3583	5.2506	5.669	4.4502	5.8965	4.2188	4.5916	5.3837
PF3D7_0916400.mrna1_1	PF3D7_0916400.mrna1_1;833	833	6.2638	5.0904	5.6218	5.0841	3.6781	5.009	6.4459	2.7698	5.9198	6.6947	3.5583	4.1301	5.8405	3.0321	4.7115	5.7821	5.2847	5.4555	4.8485	5.2196	4.2273	8.0099	5.7013	5.1514	5.6545	4.4803	5.2176	5.7671	6.1069	5.8681	8.1988	4.8792	5.4735	6.2087	5.1432	4.3491	4.9561	5.1835	5.4735	3.6531	6.1311	4.0179	6.0577	4.649	5.7653	4.1268	4.6571	5.6135	4.9923	5.281	5.5674	5.5129	5.2215	6.005	5.1934	3.9588	2.742	4.8615	6.4296	5.2483	4.856	5.939	5.6499	5.6576	5.1957	4.7344	5.36	9.1292	5.8063	3.6588	6.3085	4.957	5.3646	6.247	5.594	5.4621	5.7764	6.2416	5.9544	6.1884	5.6949	4.6594	9.8642	7.0979
PF3D7_0916400.mrna1_1	PF3D7_0916400.mrna1_1;834	834	6.2858	5.3611	5.4803	5.1663	3.4944	5.3978	5.9191	4.7682	4.5957	5.8263	4.7581	3.5957	5.9392	2.2839	4.4356	4.7527	5.8179	5.5835	4.7015	4.6753	5.9669	8.2028	5.6366	4.7071	5.627	5.5441	5.5826	5.1771	5.1227	6.1761	7.9101	3.4944	5.7271	6.5013	4.1595	4.7533	4.7334	4.6764	6.4212	3.9001	5.791	5.4676	5.9383	4.5385	5.2596	4.3205	4.6047	6.002	5.8237	5.4565	4.1309	6.1671	4.0968	5.3547	5.0206	5.3865	4.9919	5.922	5.8326	5.4039	6.1805	6.2378	6.2994	5.516	5.3512	4.8812	5.3547	9.1794	5.9862	4.2227	3.9222	5.0188	4.8743	5.85	6.5331	5.4899	6.8861	5.4604	6.0103	5.1218	5.9143	5.0725	10.0407	6.0751
PF3D7_0916400.mrna1_1	PF3D7_0916400.mrna1_1;835	835	6.3289	5.0505	5.1457	6.3952	4.0592	5.8273	5.3875	5.6829	5.2906	4.6229	5.0361	5.682	5.2273	3.7613	4.6088	5.347	5.4575	6.2919	4.8212	5.5928	6.1381	8.2203	5.7301	5.3071	5.6112	5.218	6.8755	5.157	6.7245	7.9176	8.4572	5.917	5.4555	4.3363	5.0514	5.9864	3.4476	5.7605	5.9227	3.6656	7.009	8.6516	5.8924	5.8369	5.8311	4.7015	4.9575	5.8217	4.4469	6.2424	5.3716	6.3359	5.488	6.1206	4.26	3.4594	4.9602	5.7939	6.2133	5.375	5.3165	6.5589	7.4013	5.2858	5.1743	5.8012	4.5033	10.5865	4.9136	4.0374	5.1152	4.634	7.0583	6.4135	5.8773	5.3391	6.8972	5.9738	5.9021	5.6447	6.0902	5.3971	10.9241	5.8283
PF3D7_0916400.mrna1_1	PF3D7_0916400.mrna1_1;836	836	6.3275	5.0755	5.8153	5.7653	2.9635	5.4963	5.5537	4.516	4.0875	5.9343	4.2683	5.2795	4.7634	1.2265	4.7613	5.2246	5.0197	4.4236	4.3001	5.6441	6.2282	7.4998	5.6554	6.3425	5.5279	4.6633	5.2403	5.2172	5.7115	6.4492	7.747	3.7137	5.4928	4.6165	3.9307	5.5429	4.101	3.9764	5.4851	3.8084	9.7554	8.9392	4.0374	4.3448	5.7309	4.2095	5.489	6.1781	1.5509	4.9982	3.9773	5.3572	4.742	6.0609	5.3646	4.3971	4.0815	5.5185	5.6556	5.2547	6.3667	7.6878	6.8348	5.0879	4.0321	6.2178	5.0819	9.6851	7.3224	4.2743	2.6781	4.4019	5.591	5.3395	5.5589	5.7806	7.0998	5.8946	5.8128	5.189	5.6531	5.2861	10.4432	4.2979
PF3D7_0916400.mrna1_1	PF3D7_0916400.mrna1_1;837	837	8.6276	5.0193	6.9495	7.0623	6.7452	6.7317	6.0925	5.9977	5.6845	8.4699	6.7845	6.0618	6.7568	5.1077	6.9653	7.3959	6.3318	9.775	6.0815	8.9137	9.059	11.4907	6.5968	7.254	6.9249	5.6311	6.4405	5.7955	8.9943	9.4347	11.6369	6.44	6.5662	6.8435	6.4785	6.5624	5.6588	5.7377	8.7372	5.1094	12.2108	9.6953	6.1342	5.9217	8.1701	5.3865	4.2055	9.0249	5.1481	7.2017	5.5789	7.6547	6.9477	6.1322	5.5125	4.9612	6.2666	6.9676	6.7221	5.5214	6.4878	9.4734	11.1254	6.5157	6.7417	7.2961	5.8904	11.2106	9.0277	6.5877	5.0631	6.7175	7.1427	8.2296	6.6447	6.3709	9.6222	9.4487	7.1405	6.7622	6.9181	6.1098	11.8259	8.5658
PF3D7_0916400.mrna1_1	PF3D7_0916400.mrna1_1;838	838	8.7182	6.527	6.2504	7.8316	5.4848	7.0485	5.2683	5.0193	5.7151	9.0386	9.6344	6.1436	8.0255	6.076	6.8193	7.4419	5.7274	7.6799	6.6395	7.9305	8.7933	11.4832	5.7999	6.9736	5.9563	6.926	6.1629	5.3516	7.7775	8.6052	11.3785	4.0976	7.1735	5.6005	6.667	5.7002	4.5546	6.6483	8.9579	6.2252	10.8327	9.4318	8.1556	9.3956	8.6964	5.8654	6.5971	8.1215	5.8525	6.5694	5.62	10.5244	7.049	5.943	6.4185	4.7131	6.4388	6.4219	9.011	4.7793	5.8639	8.3361	10.5505	5.2813	7.7034	7.5916	5.1056	11.2428	8.7548	6.5193	5.8659	6.6785	8.2933	9.5961	5.2798	6.0557	9.4796	8.7581	5.6915	7.4515	7.4575	5.0768	11.5892	7.944
PF3D7_0916400.mrna1_1	PF3D7_0916400.mrna1_1;839	839	6.6751	5.8063	6.1175	5.9018	4.5999	6.754	5.3377	4.1898	0.5945	7.376	5.86	4.9146	6.045	4.1707	5.8066	6.1087	3.7104	5.8839	5.1715	6.4199	8.3457	10.217	5.0264	7.1174	5.0264	3.0738	4.9402	3.8298	6.2292	8.0857	10.441	4.6444	6.4005	5.3349	5.856	3.4276	5.2494	5.2384	7.6631	4.2265	6.2397	7.0819	7.477	6.5343	5.8714	6.4679	5.6525	7.2061	3.4276	5.7118	5.3968	7.5421	5.5583	4.847	5.1285	6.2598	5.8212	6.3633	6.1241	5.2122	4.3491	8.3662	8.498	4.9542	6.609	6.3839	5.213	10.6963	6.8112	5.739	5.5494	5.9435	6.6428	7.5013	4.4744	4.7871	8.4292	7.771	5.1898	5.84	5.2338	4.8733	11.0727	5.9798
PF3D7_0916400.mrna1_1	PF3D7_0916400.mrna1_1;840	840	7.1217	4.9709	4.0488	3.9136	2.4542	6.1591	4.8074	4.6017	3.8963	6.0598	5.504	6.0391	4.278	3.3561	5.8863	4.729	5.5711	5.4578	5.487	5.5801	7.0883	7.106	4.5795	5.5922	6.28	6.2458	4.845	5.2464	6.0932	6.1605	6.848	4.3611	4.5273	6.883	4.8161	3.7527	4.6633	4.5021	6.4938	3.437	5.1623	7.2825	5.3012	5.1173	5.8532	5.5677	3.9449	6.6922	4.7393	5.8156	4.7501	5.126	4.8968	5.5589	5.2728	5.7347	6.0883	5.2475	5.0708	6.1459	4.1218	6.8464	8.0374	5.4303	4.0695	5.0657	4.6904	10.2236	5.1635	5.578	5.0139	6.3928	5.4809	5.6865	5.1346	4.8625	7.7738	7.3819	6.5925	5.0815	6.0849	4.033	10.6332	4.2032
PF3D7_0916400.mrna1_1	PF3D7_0916400.mrna1_1;841	841	7.7118	4.8938	4.2196	5.8487	4.9284	6.1975	5.6704	3.9505	4.2373	7.4056	6.4346	8.1809	4.4195	4.0374	5.2791	4.6651	5.7756	6.7988	4.3298	6.4687	7.1026	9.5184	5.2494	4.7934	5.8605	6.7381	4.8058	4.8743	6.9447	6.8063	9.3199	5.4036	5.0635	5.6073	5.2784	5.1305	3.7485	5.2931	6.1137	4.3484	5.1882	5.4604	5.9656	4.8263	6.1451	6.6924	5.4532	4.8186	4.3306	5.3034	5.4249	6.3873	5.9236	5.254	4.9676	6.9688	6.4793	6.1993	5.2521	5.2994	5.6462	7.4044	6.8637	5.3785	6.0224	6.4825	5.3684	10.6139	6.301	5.3377	6.9192	5.8659	7.068	6.3404	5.9343	5.1859	8.7133	5.9839	6.2332	5.9637	5.4131	5.8112	11.1578	6.5401
PF3D7_0916400.mrna1_1	PF3D7_0916400.mrna1_1;842	842	7.1578	6.2718	5.5301	4.9791	4.9026	5.8866	5.704	5.599	3.5583	7.0917	5.8941	6.3837	5.9201	2.969	5.4928	5.7892	5.2698	6.3507	5.2342	6.9914	6.9452	5.7339	5.4121	6.0217	5.5097	5.2059	6.5146	4.757	7.0951	6.3868	6.1183	4.3757	5.5853	5.5392	4.0461	5.6781	5.3359	5.1404	6.4965	3.4931	5.4259	8.4673	5.5641	5.6747	6.9274	6.5931	5.6803	6.2052	4.6358	5.8045	4.5607	5.9362	4.8405	6.7655	4.7274	6.3966	6.5466	7.2873	5.7674	5.5314	5.3176	6.701	7.5037	5.7363	5.6261	5.0777	4.842	7.3729	9.5837	6.0999	6.4557	6.5021	8.1078	6.2184	5.7509	5.0076	7.425	6.5913	5.9265	5.211	5.8382	5.6366	8.4652	9.3173
PF3D7_0916400.mrna1_1	PF3D7_0916400.mrna1_1;843	843	6.2625	5.5595	6.2321	5.487	4.9873	5.1202	5.0639	3.7772	6.0875	5.6812	5.9953	4.2396	5.1823	4.9227	4.8639	4.7772	4.9896	5.5021	4.373	6.3185	5.3691	4.366	4.812	5.1878	5.0496	4.1359	9.5962	3.4686	4.7506	6.1735	5.1807	4.7913	4.5329	5.3352	5.3705	9.785	3.6311	4.2705	4.8777	4.2203	3.9523	4.7766	3.3448	5.558	7.2903	5.5577	4.9882	4.2638	4.4963	3.0738	5.211	5.1735	3.7104	5.7777	4.9165	5.2709	5.9782	5.5702	5.2529	5.1119	5.0224	5.6929	5.1359	4.5361	4.8197	5.496	5.4009	4.0993	4.6865	5.3341	5.04	5.8934	6.1077	6.1957	4.9764	5.4486	6.3885	5.359	5.2529	5.7043	5.7334	5.4182	5.9136	5.0514
PF3D7_0916400.mrna1_1	PF3D7_0916400.mrna1_1;844	844	6.1589	5.465	5.8634	4.8151	3.796	4.5097	4.9662	4.904	0.0144	5.0866	4.6519	4.1424	5.1465	0	4.4236	5.1791	5.0725	5.5653	3.9449	3.757	7.5889	5.0764	4.4296	3.8104	5.1591	3.4209	4.9103	4.079	4.2426	7.6823	5.5326	3.8895	4.054	5.2126	3.9411	3.7236	3.189	5.1687	5.3252	4.101	3.6369	5.0751	3.9345	4.6508	6.2529	4.3023	4.3009	5.4482	4.9458	4.7393	4.594	5.0108	4.9598	4.6576	4.359	4.9575	5.1424	5.0413	6.094	6.4456	5.4699	6.0885	4.8885	4.4296	3.8807	5.5635	4.4783	3.3132	4.4764	5.9939	3.9146	5.0224	5.263	4.8099	5.1587	5.3052	5.7968	4.3923	5.5549	5.1014	4.2555	3.7257	4.627	4.1367
PF3D7_0916400.mrna1_1	PF3D7_0916400.mrna1_1;845	845	5.3377	5.1173	4.3674	5.2976	3.8924	6.0755	4.7719	3.0054	3.8268	4.8395	5.2668	4.8293	5.0875	2.848	5.0317	5.151	5.0422	3.8934	4.9467	5.1031	5.2024	5.4222	3.3868	4.0892	4.8094	4.6622	4.5898	3.511	4.0435	4.9103	5.1699	3.7126	4.1506	4.314	4.0063	3.5558	3.1699	4.8079	5.7719	3.9402	3.4263	3.2957	4.281	4.4522	5.025	4.1252	5.155	5.4419	4.4296	4.5656	4.8022	4.1771	4.7544	4.6932	5.2411	4.4705	5.8035	5.1679	5.4627	4.6064	3.5632	5.5447	5.5413	4.943	4.7015	4.9074	4.7527	5.5056	4.1318	4.9001	6.0849	4.8634	5.3576	4.2854	5.1031	5.5298	6.0915	6.0503	5.2761	5.5021	4.8156	3.3103	5.087	5.0152
PF3D7_0916400.mrna1_1	PF3D7_0916400.mrna1_1;846	846	5.8858	5.6032	4.3406	4.7131	2.5084	5.1056	4.7115	4.1859	2.8914	5.8863	4.3576	3.9828	4.8445	3.8339	5.0422	5.1081	3.3491	4.0117	5.0369	4.9968	5.4548	4.5999	4.2698	3.9117	4.9722	5.0518	4.2869	3.8639	4.6444	4.8079	4.9745	4.4323	4.359	4.9155	4.8425	1.1953	4.4396	5.3395	4.7186	4.2133	4.2219	3.8053	5.4692	5.2787	4.6831	3.7485	6.6002	5.2679	3.8176	4.5002	5.5469	4.9986	2.729	4.742	3.858	4.193	4.3646	4.5564	5.0896	4.3118	5.3712	5.4786	4.433	5.2968	5.2079	4.5435	5.0879	3.8992	5.2828	3.0391	4.7355	4.8415	5.0193	5.3806	5.3988	4.3406	6.0239	4.2203	6.0092	5.3981	4.9754	4.3646	3.4983	4.7735
PF3D7_0916400.mrna1_1	PF3D7_0916400.mrna1_1;847	847	6.8325	5.6562	4.7955	4.9787	4.1481	4.8768	5.9479	4.1546	4.0188	6.5312	5.6716	4.5217	5.5638	4.2532	4.2296	4.8485	5.9591	5.0734	4.6276	4.7285	5.2118	4.7903	5.2122	5.0836	4.8395	4.0866	4.6029	5.1675	5.3494	4.5963	5.7621	2.251	3.4828	5.8652	4.3764	5.6346	4.5729	3.0197	5.8056	3.6792	4.2795	5.6957	5.5072	5.2494	6.5003	5.8873	4.925	5.4663	4.5014	5.1085	5.3434	4.1953	4.3526	6.11	4.3306	5.2968	5.6352	5.392	5.5157	5.6519	5.2772	5.7706	5.1457	5.4992	4.8032	5.0997	6.0843	4.8344	5.0509	4.3001	5.4502	6.0577	5.5913	5.4861	5.7965	4.4489	5.9921	5.2559	6.1723	4.9059	5.1635	5.5342	4.9453	4.4343
PF3D7_0916400.mrna1_1	PF3D7_0916400.mrna1_1;848	848	6.0654	5.7417	5.5072	4.9141	2.854	4.0815	5.3009	3.1953	3.8943	5.1039	4.1667	3.1077	5.9688	3.4182	5.1123	5.8807	5.7856	3.6334	4.1882	3.7236	5.2551	4.408	5.6026	5.4515	5.6103	4.0781	4.7991	4.7312	4.8817	6.0982	5.4323	2.3978	5.2176	5.3975	5.384	3.3576	4.1587	5.1518	5.2475	4.5735	4.811	5.2502	4.3854	4.1562	4.7126	4.2357	4.6288	5.1177	3.1859	3.9174	5.0272	4.2418	4.5192	5.7522	4.0081	4.0215	3.8777	5.6041	5.8387	5.5151	4.435	5.5311	5.2585	4.8151	4.6398	4.4621	4.6971	5.3413	4.8826	4.7955	4.4731	3.742	5.3455	5.5771	4.4803	5.8595	6.8596	5.3491	5.8306	4.3646	4.8395	1.541	5.0369	6.0043
PF3D7_0916400.mrna1_1	PF3D7_0916400.mrna1_1;849	849	4.8237	5.2403	4.9397	4.0453	4.9704	3.3118	4.9841	5.4036	4.6088	5.2547	4.8405	5.1164	3.6724	2.7929	4.541	5.0972	5.2133	4.4835	5.2257	4.079	5.2935	4.3653	4.8997	4.073	5.4246	3.7082	5.306	4.812	5.101	5.4761	5.9993	4.5342	4.0959	5.6061	3.86	4.5223	4.382	4.4456	4.8027	5.1851	3.7474	4.6276	5.7038	4.5595	4.5814	2.6848	4.4568	5.5072	4.7939	5.1127	5.2702	3.9514	2.6982	5.0228	4.7071	3.6194	4.8146	4.8006	5.1603	5.6135	3.8768	5.9246	4.5223	4.4666	4.0522	5.2005	4.1739	4.9982	3.8379	3.0652	5.4439	5.437	4.441	5.3516	5.4607	4.3723	5.6118	3.9146	4.4666	5.1089	3.4209	3.466	4.3889	5.2487
PF3D7_0916400.mrna1_1	PF3D7_0916400.mrna1_1;850	850	4.9873	5.2207	4.8212	4.4906	2.1043	4.193	5.5555	4.3169	3.8135	5.4621	4.7404	4.0942	4.0126	1.4276	4.0849	5.5211	5.1679	3.1985	3.7506	5.06	5.133	4.2141	5.2498	4.7344	5.1031	4.1144	5.1542	4.905	4.8319	5.7276	5.2839	5.0188	5.1875	4.2847	4.7538	2.9819	4.8733	4.9369	4.3992000000000004	4.6247	3.7814	4.6129	5.6719	4.7247	2.862	2.6229	5.1098	4.5497	4.2861	4.269	4.6848	5.1522	4.0764	5.5361	4.1077	3.6369	4.14	5.599	5.5279	4.9212	4.3096	6.6154	4.9718	4.6358	4.1285	4.9509	4.3813	4.4243	3.7939	3.3547	5.0665	4.4581	5.3896	4.8629	5.5248	4.9054	6.4707	2.4621	5.101	3.854	4.8836	2.6439	4.479	4.4712
PF3D7_0916400.mrna1_1	PF3D7_0916400.mrna1_1;851	851	5.0085	5.3789	4.2906	4.9537	3.2388	3.6622	5.0018	4.5613	3.7355	4.995	3.5729	3.8135	4.3827	1.1699	3.8826	5.013	4.433	2.5656	5.3431	4.6594	5.3523	2.9449	4.4899	5.1064	4.5273	3.2016	2.9616	3.8982	4.3183	6.0464	4.5503	0.9107	4.306	4.6792	4.1514	2.1473	3.8768	4.4989	4.2016	4.7671	3.8649	4.6826	4.2824	4.347	3.406	4.4429	3.8659	4.9819	4.4679	4.0444	5.3085	4.218	0.7225	5.1073	3.9439	4.8248	4.3889	5.1871	5.3085	4.5292	5.1469	4.4033	4.3147	4.6843	4.281	5.0054	4.9026	4.4396	4.6519	3.7666	3.278	4.6212	3.8758	5.155	4.1851	4.8625	6.4428	3.8094	5.2683	3.4046	4.4195	3.696	5.2044	4.8866
PF3D7_0916400.mrna1_1	PF3D7_0916400.mrna1_1;852	852	5.5829	5.3684	4.8171	4.5771	1.3674	5.2731	5.9971	4.723	3.1538	4.2456	3.6949	4.4673	4.742	0	4.8369	4.2032	4.5484	1.4005	4.408	2.943	4.8151	4.1867	4.4673	3.849	4.784	3.6622	3.4764	5.044	5.009	4.6753	4.852	4.8802	4.4757	4.8288	4.6323	4.0339	4.3161	5.1827	5.3309	2.488	4.6118	4.2327	4.4074	4.0206	3.9937	4.7323	3.8258	6.0648	4.9887	4.0841	4.8068	4.6094	4.8161	4.5008	4.0418	4.3723	5.1763	3.6241	4.7554	4.2365	5.0815	5.2242	5.2532	3.7334	4.281	5.2791	3.8268	4.591	4.4175	2.5236	3.926	4.9791	4.6764	5.9435	5.6035	4.8405	5.5686	4.9713	5.3653	3.8094	4.7986	1.7268	4.2219	3.844
PF3D7_0916400.mrna1_1	PF3D7_0916400.mrna1_1;853	853	7.0901	4.5759	4.774	3.8846	2.6576	5.0553	4.5735	3.2126	4.3771	4.3785	5.0708	3.0144	4.5874	2.1667	4.4296	5.0794	5.7293	0.848	4.682	4.6582	4.5242000000000004	4.144	4.8674	5.6876	4.3491	4.2585	4.2965	4.8639	4.488	5.714	5.3413	2.1763	4.7856	4.144	4.1795	4.0215	4.6398	4.4303	4.3868	4.0522	4.2016	3.2464	5.1164	4.4263	2.5753	1.6276	4.9406	4.2563	2.5583	3.0925	3.8836	4.4436	4.3903	5.2075	4.7793	4.3255	4.7334	4.14	5.2615	3.4764	4.9397	5.7592	3.7015	5.0067	3.3491	4.5046	4.9425	3.839	3.5838	4.0976	4.3399	4.5521	3.1811	4.7274	2.0841	5.2376	5.2787	3.384	5.3009	5.3802	4.1449	0.1243	4.7274	3.9864
PF3D7_0916400.mrna1_1	PF3D7_0916400.mrna1_1;854	854	5.8255	5.8522	5.275	2.9709	3.5185	4.2869	4.4135	5.2087	1.281	4.9198	4.9699	3.2645	4.0108	0.3896	4.2411	4.3219	4.1489	1.2987	4.0575	3.5336	4.2079	4.6276	5.0527	2.278	5.5747	3.7782	4.1922	3.5668	4.6218	4.859	4.9968	0.4957	4.1747	4.7241	4.2016	3.5286	3.8807	5.2758	5.0613	1.757	3.6859	4.6082	3.9598	4.0959	3.7049	5.7527	4.337	4.9054	4.2319	3.9126	5.1309	4.466	1.3219	5.3288	4.86	3.7268	5.1993	4.935	5.228	3.6814	4.4995	5.2472	4.7247	4.2869	4.0875	4.5783	4.5154	5.359	4.4522	4.7511	4.4269	3.3103	3.497	4.4925	3.3491	4.591	5.4155	3.6792	5.2798	5.2008	4.6177	1.2987	2.3045	4.7479
PF3D7_0916400.mrna1_1	PF3D7_0916400.mrna1_1;855	855	5.3968	5.0117	5.1691	4.7692	3.359	4.7538	3.8895	2.2048	2.6017	4.2972	1.4647	2.9982	3.8349	0	4.3785	6.2615	2.3477	1.0772	3.0054	1.7824	4.851	3.3291	3.861	4.4343	4.1318	2.6299	3.466	3.6404	4.6927	5.804	4.3889	3.2869	3.9873	4.2055	4.62	2.9184	4.9331	4.541	4.7819	4.4594	4.1144	3.3262	4.1562	4.314	1.9709	4.1906	4.6171	4.7306	3.9098	3.5981	3.5311	4.8856	2.4141	2.9165	4.8704	3.6288	4.5472	4.497	5.2664	2.9146	3.9079	4.7929	4.9639	4.8293	2.9542	4.3067	4.3639	4.3103	4.4738	5.1639	3.0036	4.6758	3.7929	4.0807	4.3695	4.6645	6.4353	4.0063	5.366	4.0383	3.0072	3.4634	4.6029	3.3827
PF3D7_0916400.mrna1_1	PF3D7_0916400.mrna1_1;856	856	5.3147	6.0821	4.3212	4.0841	1.5898	3.9561	2.991	3.6112	1.9486	5.1918	3.3262	3.5072	3.6971	0.9928	3.8914	4.9505	3.4155	3.3882	2.0286	3.6064	5.466	4.3646	4.7602	4.2234	4.9542	2.4568	1.7824	3.541	4.7082	4.047	5.2223	2.1763	4.7197	3.6882	4.1867	4.4899	3.5862	4.1619	6.3987	4.017	4.3561	4.0807	4.3111	4.5552	4.6904	5.3129	3.9165	5.1355	3.1827	4.4764	4.1506	3.1827	1.757	5.2821	4.6599	3.5447	4.5286	4.8268	5.5388	4.0374	5.0356	4.9236	3.9069	4.4835	3.373	5.1514	4.9514	4.0063	3.3306	3.9764	3.904	4.7671	3.8689	3.8943	4.106	5.0378	5.3341	4.1771	4.8718	4.101	2.2203	1.4751	3.2957	5.0184
PF3D7_0916400.mrna1_1	PF3D7_0916400.mrna1_1;857	857	5.575	4.3349	5.2544	4.4403	2.8278	4.3653	6.4479	4.2133	3.1715	5.4212	4.916	4.033	5.2657	3.0233	5.2219	5.7358	4.9397	2.9241	5.0751	3.942	4.0496	3.4816	4.8895	5.1803	5.0605	4.295	3.6088	4.934	4.6363	4.9882	5.7423	2.6668	4.7719	4.853	4.5267	4.3646	4.3512	3.5273	5.3491	3.8669	4.2928	4.7164	4.6421	3.5261	4.8319	4.7236	5.2758	4.4594	4.0849	2.342	4.9388	4.6299	3.4621	5.2634	4.1169	3.8084	2.85	5.7148	4.1309	3.9326	5.7568	5.1562	6.0047	5.9535	3.106	5.3045	3.7929	4.0985	3.9505	4.2063	4.0126	5.2672	4.6346	3.6542	5.3241	4.5747	6.2643	5.2672	6.2449	5.0682	4.6479	3.8012	4.8565	4.7015
PF3D7_0916400.mrna1_1	PF3D7_0916400.mrna1_1;858	858	5.3554	4.5674	4.5777	4.9593	4.0566	4.7908	4.9713	3.9533	4.2196	4.375	2.6781	3.9718	5.06	2.6135	3.9625	5.1064	5.1659	3.3547	3.9155	4.9722	5.5008	5.1542	4.1235	4.5705	5.0299	3.0755	5.3754	4.844	5.6727	5.6014	5.5823	3.5059	3.6599	5.1156	5.073	1.0772	5.323	5.1371	5.0704	4.504	4.2623	3.7506	5.0259	2.926	6.8097	4.1424	3.9745	4.6088	3.1144	5.4568	5.3802	4.4283	3.969	5.439	4.6392	4.06	5.6851	5.2012	4.934	4.1127	4.1367	4.3183	4.3604	5.0725	4.8415	5.4496	4.5613	4.5497	5.0644	3.7708	2.9672	5.3038	5.0579	4.8125	3.9718	4.1035	5.0139	2.0566	4.5497	5.407	4.0152	5.1839	4.6182	2.5084
PF3D7_0916400.mrna1_1	PF3D7_0916400.mrna1_1;859	859	5.6296	4.6707	4.7996	5.6522	2.0321	3.6064	5.6899	5.005	4.2935	5.3649	3.6949	3.2388	4.5856	2.1922	2.842	5.6135	5.204	3.5765	4.2563	4.5078	3.5273	1.3561	5.3212	4.5625	4.2426	4.7777	3.1843	5.6868	5.1043	5.5388	4.4886	5.3012	5.4463	5.6112	4.9986	0.856	3.7431	4.4899	4.2494	4.2234	4.04	5.1655	5.3413	3.3978	4.3001	2.3505	3.8787	2.3561	4.4886	4.1779	5.09	4.6893	4.4436	5.3161	5.202	4.0892	3.8379	5.0237	4.7109	4.3074	4.9345	4.6194	5.6857	3.9298	3.278	5.68	3.3771	5.4057	4.5014	4.8084	4.9635	4.0917	4.5398	5.1961	5.2935	4.6781	5.99	5.8844	5.2453	5.3505	5.0112	4.2071	5.2487	6.28
PF3D7_0916400.mrna1_1	PF3D7_0916400.mrna1_1;860	860	5.749	5.1387	5.079	4.2653	3.4738	4.153	4.7479	4.2411	0.4854	4.6588	5.0955	5.3298	4.8644	1.5059	3.4236	3.8001	4.6328	4.06	4.106	4.3427	5.0942	4.4148	5.2869	4.9179	5.2702	4.1961	3.1843	4.9458	3.6713	5.2028	4.5141	3.6381	4.2149	5.116	4.382	3.228	4.0268	4.0081	4.6519	4.7236	0.5753	3.7782	4.2342	5.1252	4.9054	4.0934	4.1546	5.1056	3.8758	3.98	4.4376	4.7824	2.848	5.0717	4.4121	4.6456	4.641	5.5301	5.4019	4.3854	4.8674	5.4663	4.1827	5.2296	5.2071	4.8043	2.774	4.6311	4.785	3.4983	1.3505	3.7334	5.2102	4.1127	5.3523	5.6091	6.0985	5.3306	4.8866	5.1867	4.6212	3.189	3.6076	4.3455
PF3D7_0916400.mrna1_1	PF3D7_0916400.mrna1_1;861	861	5.9158	4.5416	5.3459	4.4195	3.2913	3.7803	5.4522	3.0426	4.8359	5.1119	3.6112	4.6317	4.263	2.541	3.144	5.5333	5.3899	2.8934	3.8043	3.5765	3.7004	4.3618	5.8592	4.6915	4.4189	3.9754	4.0985	4.275	4.2456	4.585	4.6594	4.8115	4.2832	4.0875	5.441	4.3082	4.2494	5.0531	5.717	4.218	3.8359	4.4094	4.7214	4.7522	5.4039	2.3219	3.0858	5.0352	2.1243	3.6611	5.5432	5.1839	2.1795	5.0334	3.8679	3.6747	2.2016	5.3402	5.1591	4.8644	5.3096	5.1965	4.4182	5.3262	4.5777	4.5753	4.1359	4.4229	4.106	3.7677	4.5435	6.0919	6.1771	5.7554	4.4976	5.2087	5.8209	5.7605	4.943	5.4489	3.557	3.8629	2.4699	4.4906
PF3D7_0916400.mrna1_1	PF3D7_0916400.mrna1_1;862	862	5.6337	5.3806	5.0193	4.497	4.8792	4.0909	4.5033	2.0461	3.9279	4.9416	2.9069	5.572	4.7436	3.546	4.2141	5.8354	5.1289	3.9745	3.8268	6.6013	4.9217	5.1313	4.4383	3.5198	4.1755	3.6404	5.0951	5.2946	5.2044	5.7692	6.0843	2.9598	3.8359	5.3625	3.843	4.0687	6.2664	4.7469	4.963	5.1391	4.6713	5.3031	4.2296	4.2357	3.9982	3.488	5.0862	5.0811	4.5814	4.9649	5.6699	4.8977	1.2265	4.554	4.5033	2.7634	5.31	4.9331	5.7004	4.2787	4.4182	4.5705	5.0548	4.0233	4.9745	4.4463	5.0081	4.9523	3.8125	4.1027	3.6088	4.2234	4.7452	5.7895	5.9674	4.8782	5.953	5.3172	5.3183	3.6264	3.5084	4.1177	5.2456	4.1432
PF3D7_0916400.mrna1_1	PF3D7_0916400.mrna1_1;863	863	5.8117	4.9303	3.9662	5.106	3.0548	3.4222	4.8006	4.856	4.238	4.7263	3.0126	3.3262	4.887	0	3.9336	5.2176	5.9303	3.3234	4.2585	4.7538	4.0347	4.218	4.6381	4.0108	6.3306	4.4535	3.9846	5.025	4.9882	5.5804	5.6565	3.2839	3.2373	5.0798	5.0444	5.0413	4.2227	4.3667	5.6559	4.7463	4.2578	5.2327	5.6168	5.1957	4.1922	4.5129	3.853	4.8763	4.8027	4.6404	4.749	3.9392	3.5862	5.4851	4.7043	4.6241	4.1779	5.3572	5.5853	4.7344	4.4209	4.8525	3.6971	5.6724	4.7038	5.0934	4.5008	4.5185	4.0063	3.8001	4.7126	4.8914	3.6519	5.2551	4.9814	3.7388	6.0915	2.9982	5.8875	4.4489	4.61	5.2972	4.1301	3.6747
PF3D7_0916400.mrna1_1	PF3D7_0916400.mrna1_1;864	864	5.3961	5.1018	5.0036	4.0644	3.6017	2.8032	5.432	4.7274	3.8738	4.8836	4.5644	4.2728	4.9602	2.9011	4.8232	4.6427	5.4036	4.4469	4.0426	6.04	5.2172	4.5711	4.6381	5.5065	5.7002	3.706	3.8268	4.1595	5.4588	5.4954	6.002	3.1985	4.3512	4.9279	5.3082	4.8575	4.691	5.263	6.0951	4.5759	5.1827	4.8293	5.1235	3.4854	5.2118	4.4893	4.3916	5.7347	4.3702	5.2935	5.5382	5.5741	3.926	5.5853	4.9644	5.029	4.6594	5.6946	4.8115	5.6744	5.8487	5.314	5.2277	5.4353	6.2628	5.0058	4.8753	3.6519	6.2378	4.9141	3.9117	5.2067	5.7371	5.6631	5.5552	5.3653	4.9486	5.896	5.9122	4.2449	3.9598	4.9126	5.1997	3.9402
PF3D7_0916400.mrna1_1	PF3D7_0916400.mrna1_1;865	865	6.4263	4.6444	4.6188	4.6786	0	5.285	5.7743	3.8972	1.6871	4.5217	3.3219	4.3827	5.0579	2.0461	4.4529	5.101	5.5091	4.5963	3.5323	4.9977	5.9637	5.5351	5.8477	6.0007	5.9488	3.4686	5.1449	5.3834	5.3834	5.2525	6.2217	3.9837	5.2645	5.3927	5.8743	3.4621	4.9098	4.6311	5.3477	4.6188	4.5759	4.9964	5.596	4.0968	5.3345	4.9556	4.2861	5.2869	5.9768	6.3598	5.6279	4.8977	3.1747	5.4845	4.5447	4.6588	4.4296	4.332	6.1593	4.9472	6.2483	4.842	4.0339	5.0281	4.3519	6.0522	5.0281	4.2102	5.2817	5.854	5.1823	5.3234	3.7268	5.5647	4.9453	7.8213	5.8731	5.3341	5.4492	5.3252	5.1098	4.975	4.9542	4.439
PF3D7_0916400.mrna1_1	PF3D7_0916400.mrna1_1;866	866	6.0045	5.689	4.8222	5.545	3.848	4.5838	5.6974	4.6977	4.3971	6.3681	2.7698	4.2327	5.4383	2.797	4.2403	6.0618	5.1843	5.2145	4.5292	3.541	5.1189	5.3561	6.1882	4.6241	5.4764	4.1953	4.1514	4.5945	5.8873	5.7568	5.7568	5.1607	4.9612	4.5945	5.5379	5.3614	4.1619	4.2563	5.5024	4.6949	4.4283	4.5261	6.0932	5.3691	4.3198	3.4195	5.36	5.204	5.0583	5.0734	4.9823	5.4575	5.153	5.1783	5.6786	4.7549	4.5771	5.327	5.7816	5.1667	5.4192	6.1817	5.4938	5.5466	6.1396	3.857	4.06	4.6809	5.6328	5.1001	4.7197	4.4363	5.5632	5.228	6.2632	6.0978	6.6995	5.1546	6.0472	5.2149	4.4175	4.7004	4.842	5.878
PF3D7_0916400.mrna1_1	PF3D7_0916400.mrna1_1;867	867	5.4825	5.7238	5.2895	4.3957	5.0605	3.7236	5.1574	4.1938	4.5398	5.9554	4.6276	4.2675	5.087	2.275	4.6887	5.4486	5.1367	4.99	3.9607	5.1181	5.5447	4.4906	5.0126	5.0184	5.2161	3.263	5.5555	4.1152	5.5395	5.7263	5.8763	4.278	5.1989	6.002	5.2044	4.7517	3.8836	4.3434	4.7719	3.85	4.3806	4.9982	5.4591	4.5928	5.435	4.0934	4.8841	4.8664	4.332	4.0781	5.354	5.671	3.2765	4.7918	6.5254	4.9184	5.6927	5.8169	5.7325	4.7996	6.0947	5.6656	4.6358	5.7993	5.1177	5.9512	5.4906	5.2403	5.6273	5.89	4.2563	4.218	5.4141	5.3302	5.5987	5.5898	6.6094	5.4728	5.9871	5.5555	5.7145	5.2203	5.2817	5.8861
PF3D7_0916400.mrna1_1	PF3D7_0916400.mrna1_1;868	868	5.4777	5.1847	5.2679	5.6907	3.6485	4.8753	5.3827	5.0815	3.8679	5.4624	5.1056	8.352	5.3614	3.991	3.9231	5.5154	3.9709	4.3611	4.847	2.9855	5.1094	4.6576	4.2743	3.7495	5.3854	5.2338	4.5765	4.1707	4.1659	5.4323	5.7876	4.1416	5.4751	5.9512	5.6014	4.6837	5.4205	5.1164	4.8176	4.3462	4.0072	4.1135	6.1006	5.0518	5.1173	5.2895	4.4561	5.3957	4.319	5.6132	5.2935	6.0181	3.5008	5.3712	7.4805	4.7798	4.5801	3.6323	8.1616	5.8552	5.9059	5.2555	5.2188	5.5276	5.9258	3.3505	2.272	5.0435	5.0321	5.8676	5.3916	4.3045	4.7766	8.3281	6.4907	6.1445	5.5913	5.0457	6.0206	5.5132	5.1957	5.3143	5.1591	7.1942
PF3D7_0916400.mrna1_1	PF3D7_0916400.mrna1_1;869	869	5.3642	4.61	5.2491	5.142	3.7634	5.4922	4.9383	4.9193	3.189	5.6602	4.5975	9.6871	5.3868	3.5447	4.4976	4.6153	5.9074	5.7682	4.8846	5.4816	6.1892	5.0972	5.5059	4.6887	4.4463	4.4087	5.1851	5.4886	4.9686	4.4828	5.477	4.1077	4.477	6.3257	4.8787	2.6915	4.3096	4.4594	5.2578	5.0378	4.6088	6.9366	3.861	3.8943	5.3038	4.2876	4.588	4.5814	4.6809	5.9479	4.9612	5.1671	3.2735	4.6005	8.3056	5.2211	4.9069	4.756	7.5846	5.4393	6.0396	5.6562	5.7276	4.9542	5.3125	5.6938	4.9486	5.5024	5.6085	8.0364	1.9891	4.7522	5.701	6.9323	5.275	5.6516	6.5627	5.2392	6.0385	5.0405	6.0725	3.9231	5.121	6.2536
PF3D7_0916400.mrna1_1	PF3D7_0916400.mrna1_1;870	870	5.7863	6.2346	4.8273	5.3082	2.7049	5.3579	5.2735	3.8963	2.269	4.4296	4.1795	5.8507	4.4874	3.6633	6.4259	5.3212	4.9481	5.4647	4.375	4.8227	6.1001	4.8826	6.1303	4.292	5.3775	4.9122	5	4.3778	5.2207	5.2342	5.5814	6.1536	4.238	5.7586	4.5103	4.0781	2.5135	5.4226	4.943	4.9045	4.3341	5.1461	5.8627	3.6971	5.2517	5.347	5.2087	5.009	3.6769	4.8684	5.2649	5.5916	3.025	4.5329	9.9728	3.0583	4.4012	4.6328	7.2374	5.5613	5.1006	5.5717	4.6559	5.8324	4.9932	5.6907	4.6346	5.392	5.5768	9.5994	4.9265	4.5993	5.4761	6.4063	6.0505	5.7382	6.2972	5.2891	6.0007	6.3887	5.848	5.2529	5.875	6.0555
PF3D7_0916400.mrna1_1	PF3D7_0916400.mrna1_1;871	871	6.3375	5.8755	5.9619	5.6576	5.3452	6.7087	5.1739	4.2296	3.1127	7.2381	6.0092	4.375	5.2998	4.5478	6.4157	5.4453	5.288	4.7682	5.3208	6.1739	6.9012	4.5059	6.0413	5.6106	6.2413	4.1819	4.7533	5.3712	6.1683	6.3477	5.9699	5.8482	5.8841	5.878	4.153	3.2157	3.9828	5.2063	5.6413	4.7965	5.1194	7.2941	5.2426	4.1683	5.6792	4.7279	6.0609	6.2754	5.2292	4.2149	5.8063	5.753	4.8748	6.8373	7.2249	5.0099	5.7918	5.4336	5.8227	6.0755	6.3111	5.8472	6.2373	5.1371	5.4709	5.7597	5.6355	4.9982	6.4655	7.1883	5.78	5.6218	6.2307	5.2931	5.9679	6.4973	6.2234	5.4016	5.2246	6.0475	6.2504	5.0139	6.0323	7.4642
PF3D7_0916400.mrna1_1	PF3D7_0916400.mrna1_1;872	872	5.8215	5.1647	5.5469	5.211	5.8425	6.6662	5.969	3.4957	3.4607	6.2649	6.0917	4.5342	4.9298	4.7027	6.9168	5.3071	5.1243	4.0356	6.7092	6.4325	6.2434	6.0498	6.1749	6.0594	4.645	5.0325	4.84	4.9523	6.4704	4.9819	5.6957	6.5038	6.2401	5.0678	5.9016	3.1747	5.3187	4.8319	5.8953	5.3302	6.7925	6.4308	6.0587	6.2954	5.2709	4.1898	5.1807	5.8237	4.8758	5.0387	5.5515	5.3646	5.572	6.1328	5.328	5.3071	4.3778	6.0253	5.7002	4.4995	5.4783	5.5475	5.5928	5.0228	5.6121	4.3861	4.7975	4.784	6.3651	5.3158	5.0099	5.4293	6.0485	6.0259	5.6582	6.5297	6.3021	5.1671	5.0639	5.6859	4.0426	5.3509	6.0794	6.7263
PF3D7_0916400.mrna1_1	PF3D7_0916400.mrna1_1;873	873	6.4057	6.4165	5.6499	6.4951	5.7257	6.3561	5.7029	5.2165	4.4529	6.8747	6.3234	6.0987	5.5138	5.8019	7.0406	5.729	6.1146	5.6837	6.0034	6.4963	6.6868	5.8826	5.4026	5.1073	5.753	5.3071	5.0583	6.2861	6.6456	6.3259	5.8853	5.3688	5.5945	5.6456	5.1867	5.327	5.4545	5.9307	6.1761	5.7684	5.3125	6.3567	5.8304	5.144	6.2449	5.5059	6.6081	5.5286	4.1522	5.5509	5.3331	6.2462	5.8738	6.2602	6.5491	5.1309	5.3981	6.5395	5.8632	5.5555	6.9623	6.0455	5.578	6.1471	5.467	6.4433	5.6963	5.6625	6.5177	5.5549	6.0056	5.5783	5.5699	5.3903	6.3988	7.8142	6.3349	6.157	5.3583	5.4938	5.4499	4.6165	5.8664	6.4153
PF3D7_0916400.mrna1_1	PF3D7_0916400.mrna1_1;874	874	6.4743	6.1309	4.7861	5.691	5.4084	4.9088	4.3611	4.6259	4.1268	6.1198	5.5865	5.4433	5.4509	4.1416	3.3334	5.054	5.5604	5.3316	5.4624	5.6488	6.068	5.4016	4.9439	5.6156	6.0177	5.211	4.1914	5.6326	6.288	5.5702	5.6162	5.076	6.8516	5.5481	5.8265	3.0197	4.8314	6.0839	5.6404	4.8525	4.8084	5.6733	5.7981	5.9136	4.6259	5.2645	5.4236	6.1711	4.8709	5.5601	5.0339	6.0094	3.9011	6.0255	5.5141	4.0832	4.3576	5.5689	5.3473	4.466	6.0587	5.9914	5.7487	5.0396	6.7344	4.7903	4.557	5.6651	6.2819	4.6605	4.8919	4.8968	5.8017	5.5289	6.1993	5.2133	5.8775	5.373	5.4816	4.8435	6.2557	3.7602	4.7944	6.6276
PF3D7_0916400.mrna1_1	PF3D7_0916400.mrna1_1;875	875	5.9941	5.3107	5.005	5.2615	4.4607	5.0054	4.785	4.5148	3.6633	4.1408	4.8232	5.717	4.8329	4.3964	4.1819	5.4712	4.3681	4.1803	5.4718	6.1619	5.7798	4.7015	5.7131	5.8812	4.3736	4.8349	4.7087	5.7178	6.2895	5.7552	5.4621	5.1779	5.2494	4.4951	6.5615	3.8924	3.943	5.2939	5.0904	5.7043	4.228	4.6668	5.3611	5.0215	4.4202	4.3031	6.3537	5.5336	4.9882	5.3579	4.6444	5.9392	4.4155	6.5127	5.2176	3.5236	4.0135	4.3255	5.4594	3.6576	6.0856	5.3681	5.6798	5.1823	5.3484	4.9819	5.3625	5.3169	6.0503	4.4416	4.5304	5.0755	5.233	5.3674	5.1367	6.1751	6.0708	3.3604	5.7178	4.9964	4.9122	4.5668	5.1489	6.9337
PF3D7_0916400.mrna1_1	PF3D7_0916400.mrna1_1;876	876	6.4283	5.4266	5.1981	3.845	4.7549	5.31	5.0361	4.2403	1.2869	5.0587	5.9186	4.9896	5.2604	4.14	4.5856	5.9609	5.5188	4.2555	4.6645	5.8334	5.3975	4.0976	5.9388	4.7918	5.8736	6.1191	5.1412	5.3604	6.2384	5.2679	5.2928	5.0501	5.726	5.3896	6.2954	3.3477	4.6831	5.0343	5.3709	2.6871	4.3455	5.4101	4.844	5.0374	5.0785	3.9955	6.1041	4.862	3.8649	4.3519	5.6456	5.5916	1.4803	5.9766	4.9131	4.2832	5.854	5.3298	5.1719	5.3625	5.9653	5.7845	4.0849	5.2839	5.3111	4.5981	4.9602	5.1977	6.1387	4.4107	5.09	5.2114	6.582	4.7586	5.5826	6.735	5.6628	5.1391	4.9083	5.0657	5.3255	4.8924	5.8664	6.1554
PF3D7_0916400.mrna1_1	PF3D7_0916400.mrna1_1;877	877	6.6431	4.9112	4.9284	5.7674	3.6439	4.5154	5.121	4.0135	4.1194	5.95	5.7304	5.5518	4.5589	4.5674	4.4828	5.1181	4.7944	5.4416	3.5122	4.4148	6.0682	4.7996	5.0496	5.511	5.6571	5.1102	4.3067	4.5999	6.06	5.1827	5.9329	3.9505	4.6645	6.2106	6.0007	5.5166	3.2203	4.8615	4.8243	4.8943	5.44	3.5261	4.6462	4.9079	5.8339	2.9298	5.682	6.2645	4.8773	4.5904	5.5475	3.6747	2.585	5.8063	4.8017	5.0832	4.9846	5.3399	5.8071	5.4148	6.3198	5.9167	4.0883	5.3158	5.68	5.098	3.2265	5.4809	6.0646	5.5981	4.5844	4.4107	5.0488	4.5759	5.087	6.3607	6.339	4.7186	5.4135	5.4709	4.6076	3.4647	4.8777	6.5343
PF3D7_0916400.mrna1_1	PF3D7_0916400.mrna1_1;878	878	6.2367	4.7452	5.4799	4.4957	4.9878	4.6971	4.7137	5.1453	4.8074	5.8425	4.6165	4.8723	5.1839	4.4542	4.7076	5.1599	5.7983	4.5292	5.2196	5.4152	6.4783	6.151	5.7942	5.6493	4.854	6.7707	3.7214	4.5404	6.5163	5.2269	5.9537	3.0054	5.9205	5.6907	6.2817	5.1239	4.2449	5.204	5.4289	3.3161	4.6363	5.1169	4.5753	3.0959	4.8115	4.8807	5.0347	6.009	5.9312	4.565	4.6656	5.1703	4.0934	5.7404	4.393	4.1218	3.8217	5.4353	5.0009	4.0144	5.8669	6.0418	4.9891	5.0461	5.405	5.0896	5.3576	5.8019	5.667	4.4403	5.7129	5.0959	5.3537	5.5416	5.1807	6.4728	5.769	4.3533	5.5392	6.0657	4.9841	4.6954	5.1558	7.2797
PF3D7_0916400.mrna1_1	PF3D7_0916400.mrna1_1;879	879	7.0341	5.0281	4.9269	5.3639	5.0108	4.5945	4.6662	3.9345	4.3875	6.983	4.0206	5.5705	5.384	3.6702	4.4019	5.5226	5.013	4.275	4.7339	5.5132	5.953	4.3971	5.5002	5.6653	5.2679	5.6913	4.9112	4.6023	6.7366	4.7186	4.9667	5.213	5.5148	4.7645	6.5953	4.9212	4.6525	5.3565	4.9941	5.1027	4.2001	4.2615	5.465	5.3241	5.489	4.5398	5.6963	4.2555	5.1942	4.5491	5.374	5.6035	4.2585	5.7584	5.9076	5.3259	4.6053	5.2724	6.0255	5.558	6.4663	5.2649	4.8841	5.5336	5.4043	5.4519	4.8953	5.5738	6.4946	5.5814	4.4141	5.4202	5.0505	5.0228	5.1264	6.5942	6.3477	4.2698	5.5859	5.3438	4.565	5.2059	5.76	6.2979
PF3D7_0916400.mrna1_1	PF3D7_0916400.mrna1_1;880	880	5.6488	4.796	5.4689	5.4634	3.8258	5.0422	5.4273	3.5248	4.2032	5.5373	3.5236	3.9165	5.5053	1.7268	5.1871	4.943	5.966	4.4229	5.6076	5.8851	6.7207	4.3477	4.9635	4.9991	5.8748	6.0358	5.5996	4.211	5.7447	6.1944	5.4416	3.9928	6.2657	5.4175	6.1233	5.1367	4.8248	5.295	5.2972	4.5348	5.2396	5.2373	4.9928	5.0277	3.8104	4.6633	5.2836	5.5729	3.8012	4.5317	5.8417	5.511	4.1085	5.691	4.7597	2.6041	4.4809	5.4135	5.2207	5.5494	4.7312	5.4373	5.2114	4.054	4.5242000000000004	6.4131	3.9059	5.8607	6.6943	4.7317	4.3709	5.2067	5.8001	6.2638	5.3118	6.0902	6.3674	6.102	5.2702	5.7568	5.3027	4.1027	5.3023	7.1268
PF3D7_0916400.mrna1_1	PF3D7_0916400.mrna1_1;881	881	5.0678	5.0272	5.5311	4.7479	4.3498	4.3964	4.7949	4.3498	1.4489	6.4494	4.7565	4.5021	4.7398	5.0108	4.85	4.3778	4.6392	4.9519	5.5521	5.7557	5.9201	5.9579	5.6132	4.327	4.5033	5.0148	4.4899	6.406	5.8004	5.7853	5.6539	3.5957	5.2713	5.4413	5.4239	2.6017	4.2141	5.4226	5.6702	4.0108	4.9458	4.2847	4.1627	4.9193	3.9681	4.5072	6.1258	5.7978	4.0259	4.7115	5.3554	5.5182	3.6736	5.383	4.516	4.8909	5.5367	5.3916	5.9925	2.2839	5.6784	5.0858	2.263	6.1701	4.1135	6.2623	4.1969	5.1914	5.4256	4.5862	4.0161	5.5668	5.2532	4.0081	3.7824	6.3111	6.0546	3.5534	5.8102	5.572	4.7538	5.7498	5.0934	5.2954
PF3D7_0916400.mrna1_1	PF3D7_0916400.mrna1_1;882	882	5.2869	4.8679	4.3118	4.8217	5.2924	4.6882	4.6536	3.511	5.189	4.295	4.8058	4.1293	4.9709	5.3078	4.2935	5.0103	4.7142	4.5987	4.4256	5.6817	6.0631	4.3771	4.3937	5.7306	4.607	5.746	2.6848	4.4535	6.0303	6.0779	5.6473	5.1052	6.2979	5.5996	5.2555	2.9011	4.7328	5.1185	5.4226	3.2388	4.9165	3.5373	3.3964	3.7126	5.116	4.06	5.517	5.2012	4.5789	2.7506	4.8207	5.7208	4.1085	5.3291	5.4306	3.847	3.942	5.26	5.0201	4.366	5.4209	5.4803	4.8674	4.7592	4.4588	4.9336	4.887	5.2434	5.3551	5.5008	4.582	5.5226	5.4114	4.9736	5.712	6.5289	5.7439	4.3992000000000004	5.6778	4.7442	5.2694	3.9317	4.6668	5.2898
PF3D7_0916400.mrna1_1	PF3D7_0916400.mrna1_1;883	883	6.645	5.5583	5.6645	5.5065	3.568	5.2965	4.8714	3.9764	3.991	5.8999	5.1131	5.6182	5.504	5.0237	5.2153	5.7175	5.0509	3.6588	5.6511	5.6493	6.5273	5.7159	6.1475	5.634	3.859	5.5898	3.6927	4.9602	6.6737	5.4809	5.2284	3.9882	5.257	5.4741	5.6548	3.4725	5.0815	5.4199	5.2133	4.9107	3.7729	4.926	4.8555	4.2102	4.0063	5.1587	6.2645	6.1487	4.2532	5.4979	5.0184	5.1371	2.6599	5.7965	5.9045	4.4195	5.4182	5.5182	5.2411	4.7991	5.8053	6.1827	5.3183	5.3103	5.3861	5.2137	4.2388	4.6328	5.5008	4.4026	5.6126	4.4561	6.4063	4.0461	4.774	6.0201	5.7474	5.7074	4.957	5.4192	3.9864	5.1465	5.6631	6.0811
PF3D7_0916400.mrna1_1	PF3D7_0916400.mrna1_1;884	884	6.19	5.2939	4.8634	5.5901	4.7687	4.756	4.3723	3.101	7.6712	5.8017	4.9103	4.5668	5.3388	4.0027	3.0233	4.3583	4.6837	4.5242000000000004	4.9136	5.9925	5.9359	4.3176	4.6831	5.2943	5.4499	5.3726	4.9198	4.9074	6.454	5.2257	5.6642	2.7592	5.3089	4.4094	5.6147	4.7377	5.0587	5.5043	5.4472	4.9274	4.0592	4.691	5.4366	4.7431	4.2898	4.7339	5.4757	5.3198	6.1355	5.0553	4.6758	4.853	3.4356	6.2819	4.4456	3.557	5.3009	5.4393	4.8237	4.4416	5.5765	5.575	4.1497	4.6859	5.3255	5.5348	4.985	5.1506	6.8265	5.3576	5.3885	5.2998	5.7965	4.784	5.3016	6.0101	6.363	4.6328	5.8522	6.3246	5.8694	5.1711	4.8084	7.1214
PF3D7_0916400.mrna1_1	PF3D7_0916400.mrna1_1;885	885	6.7482	6.0422	5.5072	5.6106	5.4845	4.2219	5.6918	4.4509	4.1554	6.038	5.5928	5.1189	5.561	3.1457	5.1485	5.7388	4.6662	2.9184	4.7339	6.4955	6.6358	4.8644	4.8768	5.354	5.4087	4.7565	3.9644	4.7511	6.6622	6.1627	4.4568	5.2071	6.0126	5.5641	5.0509	5.4819	5.0228	5.2802	5.6346	3.2327	3.9964	3.9231	3.7698	4.9165	5.2698	3.9364	6.1789	9.2078	4.963	4.9699	4.6508	5.1755	3.5385	6.6392	5.1131	5.1655	4.9832	5.7853	5.6264	5.3487	5.5512	6.3306	7.2638	4.7225	5.1627	5.6913	5.1006	5.6135	6.5483	4.1202	5.1048	5.3663	5.5398	5.0058	5.1595	5.8982	6.516	5.5552	5.9255	5.2645	5.4947	5.0734	4.8329	7.0297
PF3D7_0916400.mrna1_1	PF3D7_0916400.mrna1_1;886	886	6.5361	5.1367	6.2508	6.049	4.2876	3.6462	5.0237	4.749	3.3262	6.3568	5.77	5.6392	5.4128	4.8161	5.4799	5.4423	5.4979	4.6415	4.8319	6.1971	6.8213	6.2832	4.0233	4.1922	5.2008	4.7274	2.8379	5.8866	6.7537	6.1485	5.557	3.437	6.1357	5.2422	5.1206	4.854	5.2327	5.3789	5.6456	4.3909	4.5046	4.4356	4.8217	3.9523	5.1969	4.8053	5.9231	7.5188	4.8822	5.3423	5.5173	5.9535	3.9212	6.6622	5.0108	5.3778	4.8525	6.1599	5.6614	5.0112	6.4515	5.8135	5.6651	5.5289	5.0934	4.4653	4.6554	5.1675	6.7133	5.3913	4.1611	5.7653	5.213	5.3045	6.1797	6.6999	5.9079	5.7393	6.6421	6.4383	5.3288	4.033	5.5862	6.6686
PF3D7_0916400.mrna1_1	PF3D7_0916400.mrna1_1;887	887	5.9679	6.3908	5.2441	6.3341	4.8053	3.6576	4.1383	4.2861	3.6358	6.3735	5.856	5.2574	5.6927	5.682	3.278	4.7027	4.9117	3.2296	4.9453	6.8407	6.0056	5.0518	5.202	5.3565	5.4104	4.7618	4.0161	4.9509	7.407	5.8625	6.2628	2.5286	5.6741	4.9449	3.4343	5.7913	4.7366	5.797	5.6579	4.5027	8.7336	4.2342	4.4692	5.3726	6.3851	5.4386	5.4822	9.045	4.5217	5.1894	8.1779	5.4283	4.9486	7.1719	5.1803	5.1461	4.8866	5.3384	6.0764	6.2196	6.1747	5.2642	5.3736	4.8043	4.5223	5.2376	4.2071	5.3038	7.0895	4.4764	4.6456	5.858	6.2959	6.1512	5.3995	5.7751	6.1745	5.5429	6.5059	6.532	4.8689	4.3234	5.6159	7.2089
PF3D7_0916400.mrna1_1	PF3D7_0916400.mrna1_1;888	888	8.679	5.972	5.5469	5.8669	5.047	5.8076	4.9986	5.1039	3.6381	6.0845	6.3887	4.504	6.0501	4.846	5.0058	4.4607	5.3089	6.0721	5.3154	6.7879	6.106	3.9991	4.5021	5.3302	4.7682	4.5046	5.9018	5.3896	6.6649	6.6413	5.8812	4.0522	6.0345	6.0398	5.3345	3.8217	5.3677	5.233	6.9705	3.7126	9.1693	4.9914	4.9639	4.7856	5.3892	4.5916	6.4091	5.4246	5.1942	6.2104	5.3063	5.6938	5.4279	7.1562	4.7236	6.0665	4.5385	6.6067	5.6485	5.6126	6.3702	6.2336	5.3216	6.3149	5.246	6.0352	5.5951	6.6007	7.1598	5.3245	5.4748	5.1189	6.059	4.8135	6.3961	6.2815	6.7964	5.0734	6.0117	6.419	6.1094	4.0892	5.2968	6.8707
PF3D7_0916400.mrna1_1	PF3D7_0916400.mrna1_1;889	889	6.2784	7.055	5.3423	5.8602	4.5342	6.2722	5.4172	3.852	4.7576	6.2889	4.6473	5.374	4.7137	2.4249	5.1485	5.1043	5.8822	4.7597	5.6135	7.314	6.0849	5.5515	4.7687	5.6355	5.1783	4.2456	6.4599	4.4509	7.7404	6.334	6.3365	4.6106	6.6223	4.5613	4.8232	6.0038	4.2411	5.9834	5.1276	7.322	9.9808	4.8831	5.8575	5.7377	4.854	4.855	6.065	7.7018	5.6153	6.2403	4.2464	5.3341	3.9231	7.8185	5.6138	4.9269	4.7655	5.7714	5.9595	4.9787	5.7999	5.6115	4.8405	4.7527	6.366	5.9392	5.1867	4.5601	6.7803	5.1293	3.7782	5.9319	6.2309	5.6713	5.1867	6.2919	6.5881	5.4938	5.6556	5.4777	5.8382	5.1934	4.8207	6.7909
PF3D7_0916400.mrna1_1	PF3D7_0916400.mrna1_1;890	890	5.7241	6.96	5.2196	5.0268	2.3391	4.9556	5.3374	5.9544	4.9486	6.3993	4.8694	4.9054	5.4263	3.7463	5.3712	5.3561	6.3672	3.6982	5.2095	6.8161	5.634	4.6966	4.9937	5.1898	5.2854	4.2219	7.4169	4.2668	7.6279	5.9406	5.7695	5.1783	5.8955	5.1534	3.5021	6.8615	4.7892	4.4303	6.4146	6.8193	10.5956	5.128	5.6516	4.5179	5.2698	3.1177	5.76	3.6171	5.1481	7.9379	5.5635	6.1924	2.9837	7.4507	4.4906	4.8748	5.3526	5.5444	5.302	4.3896	5.7112	6.3306	5.4259	5.8288	5.5484	5.5053	5.5699	5.847	6.3853	4.7576	4.7131	5.7211	6.366	5.5801	4.5014	6.4124	6.5247	5.9998	5.4175	5.7096	5.8728	5.9143	5.3586	6.4263
PF3D7_0916400.mrna1_1	PF3D7_0916400.mrna1_1;891	891	6.4912	5.3223	4.3111	4.3074	4.7142	5.7692	4.8615	5.1973	4.4356	5.9395	5.7745	4.7981	4.765	4.7021	4.2265	4.8875	5.1663	4.7219	4.2219	6.5251	5.0652	4.5065	4.5279	5.6238	4.3118	4.0099	6.7029	4.855	7.3985	4.6536	4.2994	0.5656	5.4426	5.0041	4.7538	6.5048	1.0772	5.0453	5.3187	3.1859	10.1759	4.04	5.5993	4.4809	4.9165	4.7501	6.0902	4.3674	4.6971	6.3724	5.2754	5.2596	4.5185	6.4757	4.8826	4.0993	4.4443	6.6141	5.6845	4.2288	5.2211	6.1142	5.3872	4.9732	4.6153	5.8032	5.3558	5.0631	6.4928	4.7038	5.2028	4.1416	5.1755	4.327	4.6294	6.1287	6.1445	4.7882	5.5475	5.8753	4.6848	3.3205	4.6023	6.4033
PF3D7_0916400.mrna1_1	PF3D7_0916400.mrna1_1;892	892	5.6447	5.0708	5.5726	5.3802	4.5342	4.7533	5.0492	5.3009	3.3262	5.8117	5.5438	4.7586	5.0161	5.1367	5.3568	4.5027	5.3968	4.8605	4.814	6.1491	4.851	4.6076	4.9131	5.8562	5.643	4.1554	6.2802	4.3827	6.3586	5.1763	5.7735	3.6656	6.2346	5.0875	4.0241	5.6505	4.7724	4.9416	5.5444	3.5521	9.3346	3.8197	4.8293	3.7845	2.8777	5.1127	6.0516	5.191	4.3533	4.7049	5.1285	4.4725	4.7065	6.3623	5.1807	5.62	5.4731	4.6645	4.6616	5.9103	5.465	6.7811	4.295	4.915	4.797	5.3374	4.1643	5.3273	5.6023	4.235	3.8728	4.6927	6.0626	5.2172	6.0894	6.083	6.5592	5.8402	6.1318	5.3205	5.4748	3.0374	4.4705	7.0396
PF3D7_0916400.mrna1_1	PF3D7_0916400.mrna1_1;893	893	6.6861	4.2608	4.8048	3.848	1.5261	4.8037	5.1127	5.3806	2.6554	5.3586	5.5301	3.0976	4.7153	3.9882	5.2269	4.7274	4.963	4.1667	3.5801	4.4429	5.4857	3.9345	4.8181	3.5223	5.6363	3.266	3.4607	4.6887	6.2632	5.5518	4.7892	3.8777	4.9179	4.8027	4.2016	4.8875	3.8104	4.3384	4.6387	4.1085	9.2171	4.6696	5.3005	4.4019	4.5807	3.7148	5.4476	6.5983	2.5801	3.5273	3.4476	4.6259	3.8768	5.3695	4.354	4.6764	3.7845	4.4356	4.9787	5.3971	4.7766	5.337	3.5046	4.4128	5.0148	4.9193	4.218	4.2133	5.2906	3.848	4.8535	3.86	4.8166	4.5342	5.2972	5.582	6.7899	5.3169	6.2861	4.7257	5.7832	5.0626	4.3639	5.0561
PF3D7_0916400.mrna1_1	PF3D7_0916400.mrna1_1;894	894	5.3667	5.6126	4.9472	4.1595	3.4751	3.7485	5.6002	4.373	2.9467	4.5892	2.266	3.6554	4.5367	3.2388	4.5367	5.235	4.839	4.0241	4.3391	4.2683	4.634	4.3169	4.934	4.4548	4.337	4.0626	2.4005	4.5223	4.8992000000000004	5.6716	4.7991	3.9439	4.7581	5.1875	5.0972	2.1375	4.6433	3.3882	4.8074	4.314	8.1028	3.1651	5.7027	4.5116	2.9837	3.3951	4.889	4.9021	3.9928	2.7355	3.6758	5.025	3.6241	5.6784	3.7366	3.9523	4.735	4.497	4.6685	5.3165	4.7415	3.7082	5.2145	4.1819	2.9069	4.9561	3.717	5.1043	2.9011	3.3334	3.4019	3.7772	2.846	4.7076	5.281	4.9322	5.9759	4.7393	5.4141	5.2913	4.2196	3.4141	4.4376	5.7032
PF3D7_0916400.mrna1_1	PF3D7_0916400.mrna1_1;895	895	5.3259	4.4594	5.4692	4.4944	0.3785	4.433	4.6786	3.3896	1.0286	5.5948	3.2705	3.8679	4.5928	3.0108	3.6971	5.3198	5.5741	4.4515	4.0365	4.8485	4.9681	4.0635	3.3799	4.437	5.6542	3.9326	4.0303	4.9477	4.3074	5.2257	4.1763	3.0426	4.6177	4.3757	4.2832	3.4568	3.0531	3.8807	4.8349	3.0426	8.7469	4.6938	7.5396	3.3992	4.6047	4.228	3.3799	6.3425	4.3813	4.497	4.5674	7.5066	3.8689	4.6859	4.5552	3.2479	4.126	5.0188	4.6011	3.4854	5.4995	6.0409	3.9193	4.557	4.7929	5.8367000000000004	2.8012	4.8339	4.7082	2.511	4.8293	3.9828	4.5192	4.7159	2.8278	4.6536	4.9001	3.8807	5.3981	5.0845	5.3964	3.3992	4.8089	4.8207
PF3D7_0916400.mrna1_1	PF3D7_0916400.mrna1_1;896	896	4.4229	5.3975	4.332	5.2453	2.3103	4.2357	4.1747	2.8934	2.8856	2.0426	2.4906	3.1391	4.5021	3.99	3.9754	5.4128	4.6741	3.3632	3.9117	2.7824	3.706	3.0054	4.6485	4.89	3.0976	2.342	2.9146	3.849	4.0635	5.497	5.0295	2.4906	5.496	5.1018	4.4995	3.0197	2.5185	4.3861	3.8022	4.2898	3.85	2.0875	5.6121	3.7538	3.6076	2.8217	3.7004	3.1043	3.8278	4.8445	4.8714	4.2219	1	5.5844	5.7164	3.1603	4.106	5.5037	4.862	1.4276	4.8972	5.2847	5.4366	5.9551	5.6067	5.5339	4.9547	4.6668	4.2203	2.856	3.9193	4.466	5.3273	4.5723	3.0179	4.5416	5.3975	3.7835	6.6648	5.6005	5.0687	2.5185	2.6982	4.0435
PF3D7_0916400.mrna1_1	PF3D7_0916400.mrna1_1;897	897	5.4588	5.2273	3.8748	3.8807	3.0531	5.0959	4.225	3.1489	4.3743	5.0648	3.1619	3.2615	4.406	2.3868	3.7181	4.4012	5.4542	3.7334	3.6565	3.8135	9.9503	4.4243	3.466	4.6843	5.204	3.1619	4.9112	3.9467	4.95	5.8938	5.2288	2.6508	4.3632	4.7517	4.375	2.9672	2.9126	4.5304	2.9855	5.7126	2.3923	4.5046	3.8826	3.6736	3.511	4.9284	3.5993	5.6727	3.5484	4.8425	4.3399	4.8258	3.6229	5.3709	4.4912	4.2623	3.9946	5.8163	5.3338	4.8895	4.2854	5.3302	5.3785	5.0228	4.6496	5.3219	5.2902	3.9307	4.4919	4.2265	5.2935	5.0648	5.1064	3.9392	4.5534	4.9122	5.5954	4.9653	5.8644	5.2735	4.9189	2.0496	3.488	4.7793
PF3D7_0916400.mrna1_1	PF3D7_0916400.mrna1_1;898	898	5.9819	5.1064	5.005	4.6235	4.8455	4.7714	5.2475	3.7677	4.4463	4.5735	3.1843	4.749	4.3903	1.6871	4.3519	4.9681	4.5552	1.585	4.3639	3.9625	5.0036	3.5148	4.4436	4.033	4.504	2.5583	4.7729	4.9607	4.359	5.5515	5.4581	1.3896	4.4627	5.0938	3.4128	3.7581	4.2802	5.1751	5.5689	3.384	3.2327	4.2426	4.8733	4.4482	4.62	5.0802	4.7793	4.5116	4.7021	5.7071	4.8664	5.093	1.9184	6.4031	5.06	4.8723	4.2464	5.5546	6.0336	4.0027	5.5444	4.8125	4.6988	5.3851	6.0637	5.101	5.4786	4.7027	4.204	3.8043	4.943	4.8807	5.2713	4.067	4.765	5.5367	6.076	3.591	7.5504	5.6439	4.1334	5.383	4.3757	5.3491
PF3D7_0916400.mrna1_1	PF3D7_0916400.mrna1_1;899	899	5.7035	4.6747	4.9383	5.0712	3.7793	3.861	4.8929	1.5705	4.4744	4.6769	4.0661	5.0824	4.4899	4.5747	5.5087	4.3001	4.9509	4.4236	2.8379	5.04	5.2157	4.9255	4.4019	5.3114	3.6311	3.3462	3.079	4.1898	4.4463	6.2906	5.9229	3.6848	5.6221	4.7109	3.8738	3.6814	4.7944	4.9449	4.9928	4.7613	3.7939	4.8222	3.8982	4.7032	4.2675	5.4722	4.5951	4.2935	4.0925	7.3949	5.6465	4.7782	2.7355	6.5959	5.3341	3.5336	4.9602	7.1816	5.4941	4.9093	5.3968	5.7785	5.5838	5.605	6.5108	5.3219	5.2563	4.6921	4.5166	4.9681	4.8125	3.9069	6.6947	5.5954	5.2532	5.6058	6.5743	4.9155	6.4576	7.4325	5.2555	4.3937	5.784	3.9241
PF3D7_0916400.mrna1_1	PF3D7_0916400.mrna1_1;900	900	5.6857	5.4748	5.5345	3.7918	3.7377	2.4463	5.3554	5.6974	4.8654	3.9336	4.607	3.4114	4.7274	3.4356	4.4848	4.841	5.545	4.7301	4.266	5.5429	4.8359	5.6023	4.9288	7.3484	5.6764	4.0934	5.0951	4.7719	5.3778	6.4237	5.3684	4.3512	6.9632	5.8958	5.8532	4.9556	4.2713	4.0188	4.8495	5.2657	4.0883	5.1898	5.6542	4.4148	4.0206	6.8012	4.3702	5.8321	3.9241	6.3619	5.5204	5.4168	4.4168	6.2437	8.742	6.4812	4.1043	5.5454	5.6571	5.9279	4.4107	5.4283	6.4561	5.7806	6.5174	5.9324	5.6165	4.337	5.2979	6.293	5.4754	4.9284	6.4941	5.6197	5.9775	5.0708	6.2789	6.1223	6.5971	7.2393	5.2761	5.2754	4.5957	5.6421
PF3D7_0916400.mrna1_1	PF3D7_0916400.mrna1_1;901	901	6.6057	5.1502	6.2095	4.3709	4.3455	2.7527	6.9761	8.2093	5.5549	5.3501	8.6349	5.8374	5.1457	3.3771	3.441	5.5192	8.5429	6.1221	5.0374	7.8562	7.6975	7.8039	6.1127	8.1507	5.2311	5.4141	5.0396	6.2054	8.0108	8.2334	8.7717	3.269	7.4694	6.3858	6.1502	4.8053	5.7282	4.9495	5.2887	4.8972	4.3074	8.2365	5.9018	5.694	6.0725	8.168	4.5261	5.8904	3.6147	8.2623	6.2186	6.5953	5.1522	7.0596	11.4124	7.8489	5.5308	6.4819	8.5202	5.2694	5.8515	5.5148	7.9508	6.6259	6.6803	7.0122	5.7134	6.6899	6.3554	9.2191	6.7986	5.2145	6.2662	8.2075	6.0303	5.8758	7.6687	5.922	7.1423	7.8908	7.0975	6.8236	7.1037	6.2983
PF3D7_0916400.mrna1_1	PF3D7_0916400.mrna1_1;902	902	6.4365	5.4643	7.1	4.585	3.7908	5.0742	5.5561	6.9964	3.7344	5.7785	5.0819	5.7027	5.6261	2.3674	4.0063	5.6182	7.0144	7.8216	3.2403	7.3096	5.9047	6.4575	5.4812	8.1869	4.0461	5.0339	2.0566	5.5592	7.385	5.9662	6.813	4.6299	7.8598	5.7347	4.9011	3.6334	4.7719	5.3961	4.5379	4.8644	5.9148	3	5.6656	3.742	5.6614	8.1783	4.0832	5.3789	4.6848	7.3528	5.5665	6.267	3.3089	6.5038	11.4784	7.8641	4.9584	5.4886	6.6001	4.942	6.1665	6.1426	6.763	7.9845	5.504	6.4346	5.238	4.9809	6.0374	9.4667	7.8605	5.2547	5.4466	7.3703	5.6803	5.8497	7.3308	5.8615	7.5419	6.1562	6.6194	5.7241	4.9667	5.8537
PF3D7_0916400.mrna1_1	PF3D7_0916400.mrna1_1;903	903	6.1299	6.021	7.3479	5.6323	2.9298	5.3813	5.9498	4.9284	1.3334	5.5798	6.3255	5.6993	4.7634	3.272	3.9699	5.8878	5.4621	5.0751	4.1699	5.6467	5.746	6.087	5.6106	7.7727	4.6668	4.3363	5.8225	4.6696	6.6454	5.6436	6.4584	4.9588	7.6326	5.5314	6.0374	5.1404	5.3933	5.8442	5.6582	4.7527	3.5838	4.9542	5.238	5.1272	5.0041	8.1871	6.1793	4.5179	3.8248	10.5874	6.308	6.2378	3.9411	7.2394	11.1711	6.8089	5.3906	5.4552	5.9355	5.2384	5.649	5.8276	7.7369	3.8758	5.4323	6.1081	5.1018	5.116	6.2371	9.7511	8.1236	5.1791	5.5276	4.8099	5.3212	4.3067	6.4761	6.2638	4.9449	6.4877	6.4381	4.9212	5.6628	7.3505
PF3D7_0916400.mrna1_1	PF3D7_0916400.mrna1_1;904	904	6.8835	6.6642	9.2263	5.4326	4.8094	6.465	6.3844	6.5251	5.3005	6.6792	7.2938	5.3547	5.1181	4.7098	6.4589	8.1194	7.5289	5.4002	5.0461	7.0817	5.9928	9.0452	5.7063	8.8081	5.2106	5.7639	7.0643	4.8395	7.562	6.7289	9.0561	4.7164	8.5116	7.4546	6.4588	5.5534	7.4669	10.356	6.5547	5.4239	4.7225	5.6556	6.3981	4.0135	6.6459	10.1371	9.1916	6.9781	5.0237	7.408	5.9437	7.499	4.5103	5.4449	13.0514	9.4391	5.6622	5.6887	6.0516	4.8475	6.824	6.7298	9.442	5.5138	4.2288	7.1835	5.2821	5.4463	6.4796	12.6517	9.5903	5.439	6.5501	6.1022	5.1396	6.2475	7.7677	7.3161	6.2042	5.8158	7.5322	6.2737	5.3452	7.094
PF3D7_0916400.mrna1_1	PF3D7_0916400.mrna1_1;905	905	7.8298	7.2526	9.6436	8.1741	5.6392	7.9379	6.9497	7.8532	5.3498	8.0799	8.1156	8.4333	8.2209	5.5182	6.8857	5.9134	8.4896	6.3853	5.2813	8.2494	6.7556	9.3751	6.2464	9.7198	7.1677	8.581	6.7169	5.8296	7.5981	7.3778	9.4173	5.4353	10.1527	8.3131	8.164	4.6605	7.6847	6.9006	7.9867	5.9658	4.7692	9.3429	6.9176	6.5823	7.3254	10.6555	6.4029	7.352	4.295	8.4643	7.2051	7.6433	6.5239	6.524	13.4265	10.0421	5.4107	5.9186	6.0144	6.302	8.2971	6.9866	11.9307	6.4162	5.9467	7.7471	5.842	5.7363	6.4057	13.1516	9.9762	6.9973	6.8746	7.5005	6.2493	8.5932	8.5306	10.1805	6.8418	5.6585	7.8286	6.5381	6.1098	7.4728
PF3D7_0916400.mrna1_1	PF3D7_0916400.mrna1_1;906	906	7.8158	6.9266	7.7552	6.7462	6.2018	7.1398	6.9591	7.2493	5.3012	8.2422	7.8192	8.8514	6.2001	5.0997	7.3642	5.6744	7.8895	3.0583	5.9348	8.7913	6.2374	9.3588	6.6574	9.7406	6.7584	7.7953	7.2417	5.319	9.2971	6.8094	9.4689	7.3434	9.8511	7.7901	7.5813	6.1837	8.0404	6.7645	6.8955	7.0261	5.9637	8.1802	7.0783	6.5231	7.5355	9.9134	6.3295	6.7939	4.5945	7.4274	8.8295	7.6976	7.0969	6.379	12.8551	9.1901	5.9547	7.4982	7.4986	5.7358	14.5292	7.207	11.2544	5.8667	5.9057	10.9388	4.9635	4.5429	6.8629	12.8193	8.7327	6.7659	7.1553	8.1481	6.7215	14.6958	8.4	9.6636	6.378	6.7253	10.9172	5.0009	6.193	8.1252
PF3D7_0916400.mrna1_1	PF3D7_0916400.mrna1_1;907	907	8.0998	7.6131	5.8507	6.3526	4.3771	6.6639	7.1277	9.4834	5.191	8.3999	7.7935	8.0435	6.1946	5.9713	7.532	6.0637	9.6499	5.5524	6.6629	7.5943	7.4095	9.4597	6.6154	9.9203	6.7398	6.2946	7.5868	5.5601	8.1832	8.1453	8.7208	6.7477	10.2257	6.2399	7.441	6.8446	7.5918	5.269	6.4791	6.7413	5.1152	11.2749	6.1593	6.1318	7.1448	9.6663	5.235	6.9126	4.8822	7.2214	7.1526	6.6369	8.4827	6.4904	10.3332	9.5993	5.4489	5.1473	6.7212	5.3642	6.0339	7.5507	11.1735	6.1721	5.7634	5.3445	4.7301	5.7729	6.8193	10.2131	8.5016	6.3429	6.9285	7.9041	5.6115	6.5455	8.7553	9.5666	7.066	6.2054	5.7285	5.3512	6.6082	6.7491
PF3D7_0916400.mrna1_1	PF3D7_0916400.mrna1_1;908	908	7.593	7.803	6.7389	7.5097	5.218	7.2731	5.9995	7.3524	5.6035	7.9295	6.8813	9.0544	7.5405	6.013	6.1204	5.2994	7.2483	5.438	5.5945	8.0952	8.7679	8.9588	7.6212	9.2998	4.8006	6.9221	7.9583	5.3212	8.5458	9.3328	9.2457	8.6397	9.4837	5.7027	7.3693	7.1126	8.0484000000000009	5.7538	5.717	5.8372	6.1577	9.7022	6.2234	5.779	6.4896	8.7789	6.2713	6.3323	5.1309	5.9612	6.8616	6.463	7.9502	7.9059	5.9547	9.1984	5.6996	5.4165	7.2416	4.7986	6.5005	7.6392	11.0436	9.6733	11.0233	5.9201	5.993	6.6218	7.483	7.545	7.6083	6.9184	7.6326	8.3349	6.073	6.2403	8.6605	9.1692	9.5338	11.8253	6.5151	5.7637	6.3623	8.6255
PF3D7_0916400.mrna1_1	PF3D7_0916400.mrna1_1;909	909	7.8796	7.062	6.3743	7.3488	3.5644	6.8872	5.1579	5.7323	5.591	7.8757	6.5835	7.9223	7.1906	4.7398	7.1667	5.1743	5.9129	5.7216	5.5157	7.4248	9.9853	7.6694	9.2924	11.0399	4.9317	7.8709	7.4562	5.3118	7.5354	9.966	8.3106	9.9858	10.8621	5.8595	8.1656	6.1022	7.0301	5.3933	6.712	6.6168	6.607	9.3454	6.1639	6.7545	7.082	8.7229	5.9757	6.5141	3.9486	6.9293	6.0985	6.0407	8.6636	6.8392	7.4683	9.5797	6.6072	6.0061	7.7327	5.888	5.925	8.514	12.3057	8.7558	9.8744	6.3288	5.0836	5.6579	6.3429	7.4538	7.5136	8.3383	7.1381	9.2061	7.9101	6.2238	9.0412	10.5029	9.7216	10.1923	7.5155	5.7173	5.9944	7.0409
PF3D7_0916400.mrna1_1	PF3D7_0916400.mrna1_1;910	910	8.0025	7.2903	7.3975	7.9412	4.1094	6.9877	7.3151	8.0421	4.6165	8.0745	6.2475	7.5771	7.6926	5.2683	7.0152	5.7466	8.2471	8.7152	3.8349	6.949	9.6928	7.0268	9.032	9.5879	5.6901	7.2935	7.839	5.3334	7.3626	9.9158	8.5071	9.7983	9.8304	6.2819	7.029	6.1544	5.6996	6.61	6.8153	6.8243	7.688	9.0176	6.2909	6.9297	6.9314	11.0654	6.6799	6.6814	5.133	5.9521	5.314	6.1675	8.8718	6.7899	8.9931	10.9282	8.9827	6.2826	7.777	5.2453	4.8135	9.4782	11.4387	6.9299	10.2929	9.9825	4.5404	6.5944	8.2779	8.7625	9.8415	10.6664	8.8954	9.6304	6.2564	5.6218	10.1526	10.2037	7.5736	10.3653	9.2931	4.8435	7.5347	8.5815
PF3D7_0916400.mrna1_1	PF3D7_0916400.mrna1_1;911	911	7.463	6.7501	6.8046	6.9018	5.2513	6.7489	6.3825	5.5732	4.8298	8.0018	6.6182	6.2371	6.9313	5.3957	6.0356	6.2718	6.1087	5.3176	4.6628	6.6769	9.2257	6.2722	8.4595	8.0516	5.842	6.3853	5.9355	5.4983	7.5141	8.9488	7.6003	8.904	7.5046	5.406	5.8809	4.3038	5.9179	7.7925	7.3646	5.8425	4.9227	6.6472	5.7703	5.6091	6.8795	10.2169	8.0568	7.3947	3.8012	6.0585	5.2506	6.0029	7.9834	11.8323	4.0755	10.1176	6.8456	7.5255	7.0537	4.3653	6.435	8.0902	10.5692	6.0538	8.7698	5.8505	6.477	4.7798	6.876	5.8462	9.7572	6.1963	8.3929	8.0409	6.1035	6.1467	8.3206	9.1941	6.4922	9.4361	4.7241	6.3445	6.0402	6.3459
PF3D7_0916400.mrna1_1	PF3D7_0916400.mrna1_1;912	912	6.6384	5.0917	5.3345	6.0103	4.0678	5.0704	5.4973	5.1264	3.6334	6.1831	5.0157	4.9896	5.4492	3.257	5.0179	5.7658	5.1206	6.522	3.8914	5.2346	6.7458	3.6485	6.525	5.3136	4.7955	4.4155	4.735	4.3533	4.9914	6.4289	4.8625	6.6781	5.6053	5.4637	3.9579	3.852	5.2141	3.9146	4.9932	4.9982	4.9326	5.1379	5.7098	5.2369	4.3161	6.7753	5.318	6.2329	4.218	4.6859	4.5497	5.9993	5.8706	7.4221	4.814	7.1173	4.8792	6.2673	5.5814	5.1534	5.6826	5.8263	7.5049	5.5629	5.9579	5.3909	4.3313	5.6611	5.0976	4.4621	7.5165	5.7525	5.4555	6.4097	5.1926	5.6679	6.704	5.7511	6.4474	7.2143	5.6343	5.1751	4.5173	3.8217
PF3D7_0916400.mrna1_1	PF3D7_0916400.mrna1_1;913	913	5.6724	4.3597	5.3402	6.5752	5.6247	5.5103	4.3882	4.9016	4.5747	5.5005	3.5826	5.394	6.1239	5.005	4.2449	5.1603	5.4718	4.0488	5.3395	4.4925	7.6682	4.0418	5.7225	5.332	5.0674	4.8777	4.5521	5.0014	3.7549	7.7999	5.4479	6.4182	4.8929	4.9425	5.2392	4.3434	4.9635	3.6747	6.1252	4.7409	4.6927	4.189	5.3604	4.9639	5.6893	6.5472	5.3916	6.1307	4.4963	2.8298	4.7772	5.4656	6.3034	5.0682	5.6229	6.8937	4.7115	4.904	6.415	5.4751	5.2694	6.5441	8.8746	6.3892	7.4999	5.4825	4.0027	5.4561	5.4951	6.1391	6.9033	4.1985	6.1408	5.7216	4.0798	5.4867	6.5455	6.6394	6.611	8.4358	4.9537	3.4751	3.7409	6.8935
PF3D7_0916400.mrna1_1	PF3D7_0916400.mrna1_1;914	914	7.2271	5.5357	5.5258	6.5538	4.3248	3.925	5.3944	4.588	4.5097	6.3877	5.2795	5.5242000000000004	6.3062	4.3512	3.2705	5.7626	5.1371	5.0807	4.7554	6.5804	7.84	5.0483	4.6605	6.6762	5.8848	4.8298	4.8792	5.5895	6.1869	6.8978	6.7371	5.1747	6.1755	5.2931	5.8357	2.3618	4.4236	4.3554	6.1843	4.813	3.84	5.5388	4.8938	5.0747	5.8535	7.0564	5.3583	5.4848	4.6921	5.0652	5.14	5.6741	6.0529	5.9477	4.9639	6.7417	5.0286	4.6837	5.2036	5.2376	6.6571	6.1823	8.0704	5.2192	6.7069	5.4222	4.5868	5.9122	7.2574	5.746	7.0188	5.9812	4.7038	6.0479	7.0093	5.4423	6.3391	6.2126	6.0868	7.7861	4.4647	4.4482	6.4021	8.2503
PF3D7_0916400.mrna1_1	PF3D7_0916400.mrna1_1;915	915	7.491	6.0389	5.701	5.6378	4.079	5.1934	4.7458	5.0553	5.2353	6.7793	4.1611	5.6076	5.3554	4.153	3.3771	5.7104	5.0648	3.4854	5.4828	5.4333	6.3932	5.3768	5.8392	6.522	5.1276	5.4656	4.9472	5.7727	6.5641	6.0821	6.1673	5.1755	5.4029	5.9674	5.1227	4.8058	5.588	5.8902	5.6064	3.7344	5.9521	5.0544	4.8773	4.9905	6.1426	5.2315	5.5129	6.9035	4.6467	6.0542	4.9959	4.8298	4.5173	5.6522	6.068	5.7249	3.7949	5.9891	5.2172	5.6032	5.4403	6.4118	5.0272	4.6769	4.8904	5.4751	4.0704	4.7876	6.4306	5.1256	6.2451	5.4941	5.7501	5.2327	5.4545	5.3259	6.522	4.6421	5.8379	6.0672	4.5729	4.1276	5.3038	6.0241
PF3D7_0916400.mrna1_1	PF3D7_0916400.mrna1_1;916	916	7.6729	5.3262	5.2161	4.8237	5.009	5.3118	5.1231	4.9112	4.4899	7.2421	4.9006	4.2772	4.5154	3.6473	4.7777	5.7098	4.6882	3.6229	5.0272	6.6721	6.3976	5.5874	5.7647	5.9439	4.6188	5.4799	6.2517	4.8197	5.8706	6.1231	5.6704	5.5214	5.9359	4.963	4.6241	3.5173	4.7581	4.9463	5.2521	3.6218	5.4637	4.5242000000000004	5.5072	3.7939	6.8251	8.2001	5.5601	5.497	4.1699	4.1243	5.2687	5.5264	4.4841	6.1827	5.0184	6.1404	5.1973	5.8625	5.5364	5.2913	5.8917	6.7481	5.4482	5.5732	5.3854	5.0027	5.288	5.2456	6.2765	5.3107	8.0665	5.1114	6.8323	5.9038	5.4777	5.9083	6.6063	5.0579	5.859	6.0217	5.3129	4.7268	4.7766	5.9435
PF3D7_0916400.mrna1_1	PF3D7_0916400.mrna1_1;917	917	8.6429	4.9011	5.1094	5.1619	5.77	5.1239	5.0166	5.0175	4.1787	7.4899	5.8035	5.4738	4.8807	4.6673	4.7252	5.0246	5.1554	5.5969	4.7032	6.4653	7.2305	5.6194	5.1562	5.7936	5.3656	4.3854	4.9117	3.6182	5.8278	7.6006	6.6685	5.6366	5.9404	6.0431	5.0631	4.8958	4.7692	5.985	5.6699	4.7268	5.7093	5.5002	5.6369	3.9928	7.3859	4.86	5.8485	5.5978	4.7032	4.5613	5.6082	5.568	4.6747	6.1701	5.3498	4.435	5.6764	5.7038	5.2203	5.3067	9.0833	6.6568	5.2207	4.4828	6.3393	5.709	4.9495	5.5043	6.0787	5.6979	5.4172	4.8006	4.6047	5.9679	5.6963	5.6264	6.0303	5.3677	5.9122	6.2922	5.649	4.8728	5.9418	6.867
PF3D7_0916400.mrna1_1	PF3D7_0916400.mrna1_1;918	918	8.5315	5.8617	5.7233	4.7137	4.3937	4.5856	5.2483	5.4286	5.7211	7.8969	5.0215	6.2095	5.632	3.8258	4.796	4.4121	5.4764	3.7761	4.5373	6.6834	5.855	4.211	5.85	4.9326	5.3978	5.1243	4.437	5.225	6.2434	5.935	5.1371	4.8253	4.5192	5.4356	4.7371	3.4423	5.228	5.9155	5.4403	4.9495	4.6029	4.8197	5.8814	5.191	7.9645	5.2828	5.0356	5.9715	5.6261	3.4141	5.887	5.4249	4.437	5.9124	5.6963	5.5829	4.925	5.6168	6.2422	4.6147	5.6843	6.6561	5.5314	4.3234	5.1148	5.0866	4.1922	5.575	6.2443	5.7401	4.8987	5.1098	4.7004	4.6029	5.3978	5.1827	6.7323	5.073	5.067	4.8856	4.8515	4.054	4.8202	6.6296
PF3D7_0916400.mrna1_1	PF3D7_0916400.mrna1_1;919	919	6.2209	6.5181	5.4067	5.4192	4.6479	4.6679	4.9054	4.3448	3.9598	5.7819	4.6554	4.3413	4.3291	4.9887	4.3957	5.6513	4.9093	3.7623	6.038	5.6568	6.135	5.5674	5.5472	5.7469	4.1882	3.1763	5.0139	5.4796	6.5392	5.7151	5.9409	4.7126	5.6171	4.5589	5.1081	4.6798	4.5515	5.3034	5.2292	5.1918	4.985	6.2746	4.5185	4.8943	5.0951	4.0117	5.3512	5.0058	5.4861	5.1667	4.1875	5.3512	5.1119	6.0407	5.8696	5.7973	4.7214	5.4989	5.144	5.2972	5.6585	5.6949	5.5677	5.3345	4.7645	5.251	4.9103	4.8022	5.7151	5.114	4.9565	5.5503	5.8895	5.6215	4.8309	5.098	6.7889	6.6666	6.115	5.4581	5.4111	4.8043	5.0963	5.2071
PF3D7_0916400.mrna1_1	PF3D7_0916400.mrna1_1;920	920	6.135	4.9184	5.6899	5.8349	3.7225	4.8639	4.4692	5.6174	4.3448	5.8691	4.8258	4.8555	5.269	4.14	4.5886	5.0383	5.2334	4.2705	4.8222	6.2207	5.4063	4.6904	6.0575	5.6921	5.1882	4.904	4.5286	4.4343	6.4571	5.9916	6.0002	5.1181	5.7466	5.106	5.2513	4.7159	5.3172	3.843	5.1001	4.0755	5.1942	4.4012	5.3681	3.6724	4.9977	4.7388	5.9265	5.1775	3.8679	4.3533	5.5005	5.3052	4.2839	5.1301	5.9646	4.9658	5.1961	4.6814	5.4963	3.7159	5.6415	5.9679	3.7323	5.269	4.8283	5.6533	5.4266	4.8654	5.9491	5.2532	4.228	4.682	6.1857	5.151	6.5234	5.4909	6.7545	5.1783	5.8043	5.4673	5.4128	4.3716	6.0802	6.1797
PF3D7_0916400.mrna1_1	PF3D7_0916400.mrna1_1;921	921	5.9463	4.6253	4.9444	4.9819	4.0356	4.0798	5.4449	4.4423	3.7538	5.9619	4.3519	3.6369	5.0955	3.7038	5.4696	5.3854	4.5478	5.1989	5.0063	5.9505	5.4273	5.7501	6.4012	5.4279	5.4565	4.6741	4.6247	4.6247	6.0768	5.7655	5.7973	3.6299	5.2931	5.602	5.3096	5.78	3.757	5.2513	5.5777	5.0566	4.1052	3.969	5.4336	4.7501	6.2544	4.846	5.9319	5.3743	4.3205	4.8243	4.5223	5.114	2.926	6.067	5.3187	3.8125	4.7618	5.466	5.6579	5.5236	5.5671	6.1212	5.6927	5.2544	5.2494	5.5441	5.3395	5.0259	6.1765	4.6588	4.2203	5.9006	4.9653	4.0268	5.3792	5.195	6.8098	5.121	5.4812	4.8258	4.4718	4.1977	5.916	5.5182
PF3D7_0916400.mrna1_1	PF3D7_0916400.mrna1_1;922	922	5.3896	5.5119	5.269	5.1485	4.1835	5.3111	5.3957	4.6241	4.2265	6.492	5.8592	4.9764	5.4954	4.0772	5.1194	5.3201	5.4443	5.4303	5.641	6.6772	5.323	3.4463	5.4036	5.847	5.0738	3.8738	5.5008	3.9411	6.3981	5.1747	5.431	3.7793	5.7874	4.2705	4.5279	3.9373	5.14	5.8135	5.5232	4.6803	5.978	5.2683	5.2672	4.8953	5.6459	3.6871	5.1375	6.6696	5.5129	5.0505	5.5521	5.4575	4.1135	5.6568	5.3868	3.84	5.1048	5.8868	5.2854	5.1835	6.0045	5.5537	5.2396	6.3264	5.3639	5.1156	5.1719	5.1635	5.9602	3.717	5.2902	5.1106	5.9745	5.6843	5.2161	6.0641	6.9044	5.0755	5.9991	5.3038	5.3656	3.757	5.4979	6.731
PF3D7_0916400.mrna1_1	PF3D7_0916400.mrna1_1;923	923	5.9296	5.843	6.2876	5.1363	3.4476	4.1619	5.602	4.6628	3.841	5.972	4.2149	3.7908	5.0794	4.3813	5.8572	5.4249	5.1106	5.0985	5.382	6.3043	5.6829	5.8826	5.4512	6.1955	5.7043	4.963	4.3341	4.7808	6.4011	4.582	5.5696	5.1272	5.8258	5.6628	4.6826	5.6302	5.6476	4.8851	6.1619	4.62	5.9269	4.8304	6.3892	4.2024	5.1322	4.6747	5.3554	6.1108	6.1301	5.8885	4.8644	4.3625	4.8465	5.7195	5.9331	5.0325	5.4676	5.9505	5.7779	4.5723	5.7929	6.0455	5.4545	5.1359	3.9193	5.5963	5.1272	4.5838	6.3293	4.7164	4.8723	5.3533	5.3434	5.6628	4.9208	5.4168	6.7249	5.6882	5.3341	5.1727	5.375	3.6971	5.0032	6.3728
PF3D7_0916400.mrna1_1	PF3D7_0916400.mrna1_1;924	924	6.1633	6.0936	5.4219	5.9131	5.5311	5.202	5.8189	5.7396	2.9819	6.8098	5.3462	4.5027	5.3944	4.8125	4.6977	5.6699	6.0241	4.9579	5.2574	6.7897	6.3553	4.8802	6.3374	6.3884	4.9676	3.4995	5.2219	5.582	6.4177	6.2878	5.9184	6.15	6.2213	6.3316	5.4101	4.9823	5.3537	5.6177	4.859	3.5286	4.5747	5.1639	5.6064	5.581	5.9272	4.3547	5.4492	6.0201	5.5717	5.3462	5.1148	6.7787	4.7115	6.9752	5.7677	4.7533	5.021	6.0963	6.0081	6.843	5.6147	6.4246	6.4894	5.5792	5.7129	5.5447	5.1687	5.602	6.1514	6.5201	5.9319	6.0518	5.4053	5.5969	6.6075	5.5708	6.5166	5.746	5.9521	5.3975	6.2112	4.9732	6.2071	6.6575
PF3D7_0916400.mrna1_1	PF3D7_0916400.mrna1_1;925	925	6.7673	6.709	5.8985	5.4735	4.6656	4.4692	6.1191	4.435	4.6809	7.0827	6.5624	6.0989	5.1942	5.588	5.5835	6.9375	5.0955	4.7576	5.5457	6.0199	6.0618	3.9011	5.6693	5.9076	4.6932	5.0303	5.3434	4.682	6.4458	5.8232	6.2211	4.4168	5.2415	5.7236	6.1094	4.8455	5.8166	5.5506	5.1795	6.9813	6.0398	5.3118	5.8006	4.0286	5.5329	5.1579	6.2028	5.8617	4.6369	5.151	5.4912	5.1863	3.7344	6.4063	5.9646	5.9839	4.5223	5.8061	5.3642	4.712	6.2168	5.5373	5.4216	5.4989	5.2746	5.9281	4.9718	5.3923	6.261	5.6602	5.8595	5.5919	5.9388	5.7428	5.285	5.7586	6.0575	5.9016	6.278	5.8748	5.3491	4.813	5.9307	5.9516
PF3D7_0916400.mrna1_1	PF3D7_0916400.mrna1_1;926	926	5.9369	6.6595	5.4396	5.4111	4.7666	5.2376	5.4486	5.5301	4.2373	6.0503	5.0794	4.6188	4.5361	5.5141	5.1518	5.7466	4.8846	4.0566	5.7266	5.3771	5.7895	4.4634	5.0704	4.6702	5.749	4.6444	3.9864	5.1819	5.6343	5.7695	5.0535	4.8043	5.1699	5.4182	4.729	4.1587	5.4433	5.213	5.288	5.5741	5.5198	4.858	4.9823	4.9303	5.6188	2.359	5.855	6.5706	4.854	2.26	5.0734	5.0993	4.7469	5.1371	5.1946	4.7929	4.8324	5.9288	5.1156	5.3031	5.5865	6.1133	4.917	5.2873	4.5379	4.278	4.3743	4.9977	5.7795	6.2038	5.8063	5.7374	5.8664	5.5392	5.5119	5.5388	6.0063	5.7206	6.2008	4.9449	5.4057	2.541	6.0522	6.5
PF3D7_0916400.mrna1_1	PF3D7_0916400.mrna1_1;927	927	6.4487	6.0936	6.0358	5.7211	4.3639	5.288	6.1245	4.8207	4.784	6.5138	6.2705	4.706	5.6651	3.9791	5.1371	5.6625	5.6885	3.1683	5.6789	6.2042	6.0275	5.408	5.6203	5.8507	4.6628	4.2517	3.9467	4.9045	5.9551	5.6138	6.0798	4.431	5.915	5.0072	5.2608	3.7772	5.3754	4.8022	6.0257	5.2957	4.1723	2.384	5.6921	3.6542	5.3957	5.5354	5.5475	4.3978	5.5138	4.9184	5.1391	3.9991	3.2615	5.1859	5.7766	5.4152	4.6588	5.1997	5.4637	4.8074	5.4396	5.889	5.0081	5.2246	5.6389	4.557	5.2627	5.6982	7.3974	5.2012	4.4568	5.2675	5.2861	4.9463	4.8728	5.5304	5.9635	5.4111	5.478	5.3844	5.0067	4.3226	5.5021	6.6878
PF3D7_0916400.mrna1_1	PF3D7_0916400.mrna1_1;928	928	6.3818	5.9212	5.9551	5.6147	5.029	4.4906	5.0514	4.7618	5.3705	6.285	6.1673	4.2547	5.3212	2.488	5.0448	5.6499	4.7918	5.1961	5.811	6.283	5.6932	5.2388	6.0415	5.151	5.5931	4.7263	3.7949	4.8364	6.6159	5.8086	6.3074	5.0993	6.3359	5.2954	5.6963	4.047	4.3154	5.8437	6.431	5.7748	4.5033	4.6605	4.7897	5.436	4.765	3.4828	5.5248	6.1953	4.3576	5.3049	4.6809	5.3219	4.0259	6.3455	4.6871	3.5993	4.7366	6.2334	5.1338	3.6702	5.8283	6.4728	5.8347	4.8156	5.1859	4.5097	4.9727	5.4588	5.2928	5.1871	5.6952	5.4909	5.4944	5.732	5.5509	5.578	6.0665	6.3947	6.5171	5.7952	4.09	4.1342	5.7024	6.0485
PF3D7_0916400.mrna1_1	PF3D7_0916400.mrna1_1;929	929	6.2255	5.434	5.6261	5.2491	5.6135	4.6685	5.7024	5.257	5.2098	6.0029	5.7466	6.3468	5.5744	3.7257	5.3961	5.7458	5.4363	5.4202	5.5598	6.4896	5.4393	5.1566	4.8314	5.588	5.4558	4.729	4.8298	5.4845	6.4004	5.3381	6.1001	5.1611	5.6798	5.1297	5.3646	4.306	4.5379	5.0237	5.5632	5.2854	5.4947	4.1001	5.3674	5.067	4.862	4.5311	5.847	5.6441	5.8225	5.3663	4.9667	5.5702	4.3618	5.292	5.2196	5.6118	5.1301	5.4764	5.4155	4.0849	6.3677	5.3844	4.9519	5.0448	5.1715	5.5087	4.6764	4.9699	6.6273	5.1039	4.9509	5.0575	6.2083	4.9411	5.7719	6.7614	5.7573	4.6076	6.4796	5.7811	5.5478	4.4744	5.3462	6.1493
PF3D7_0916400.mrna1_1	PF3D7_0916400.mrna1_1;930	930	6.3277	5.2623	4.2311	5.5699	4.6639	4.5014	5.9777	4.905	4.7452	6.6413	5.745	4.6381	6.1847	3.111	4.3547	5.6963	5.9362	3.2357	5.4571	6.6298	4.437	4.8987	6.645	5.6999	5.1346	5.295	5.2273	5.2758	6.1651	6.2771	5.8306	3.8125	5.545	5.704	5.2203	4.8812	5.1379	5.3219	5.0695	5.054	4.934	5.1081	5.848	5.6346	5.4627	4.4489	4.2296	6.3356	5.6132	3.8738	5.1114	6.0659	4.9514	5.3537	5.7173	3.1715	5.3498	6.3248	5.9814	5.4087	5.876	6.5703	5.7866	5.4976	5.1831	5.6968	5.0747	4.5552	4.9411	5.2327	5.9129	5.6479	4.7634	5.1779	5.4835	5.9563	5.8367000000000004	5.2589	6.0378	6.2199	4.986	3.8258	5.5573	5.9016
PF3D7_0916400.mrna1_1	PF3D7_0916400.mrna1_1;931	931	6.8571	6.4751	5.3547	5.8992000000000004	5.0725	4.9486	6.0411	4.4202	2.3161	6.9523	5.4005	4.8694	6.266	4.5185	4.7442	5.0887	5.7621	5.1064	5.5261	6.8663	6.4281	5.5503	5.8689	6.1283	5.6585	4.8253	4.3611	3.6171	6.9152	6.9497	5.7093	4.7682	7.1431	6.1326	5.8202	5.4439	4.9312	5.2067	6.9694	5.7186	6.0712	6.3828	6.029	4.9083	6.1249	5.3132	5.9921	6.0314	4.9722	5.8522	6.6423	6.9709	5.3607	6.4454	5.7978	5.0976	4.7613	6.8306	6.1221	5.5232	6.4547	6.5607	6.631	5.7999	5.1526	5.9665	5.5753	5.9359	6.4224	5.7396	5.5543	6.1375	5.7962	5.0674	6.5003	6.5132	6.4259	6.7334	5.432	5.9544	5.4499	4.4679	5.7178	6.6434
PF3D7_0916400.mrna1_1	PF3D7_0916400.mrna1_1;932	932	6.6662	5.5711	5.1383	5.4429	5.6118	5.5354	5.6135	4.3434	4.565	6.0824	5.8477	4.943	6.1066	4.6837	4.7687	5.62	4.6282	4.8895	5.0431	5.1878	5.7866	4.856	5.5245	5.7131	5.5647	4.4995	4.4046	4.9416	5.9577	5.0544	6.1092	4.7856	6.0063	5.4296	4.4005	4.9406	5.4043	5.7101	6.0757	5.2157	4.9472	4.7903	5.6605	4.2411	5.2946	5.0755	5.285	6.4756	4.3498	4.7565	6.2628	5.7698	4.84	6.0819	5.2137	4.9809	5.2257	5.4101	5.8092	4.8575	5.1635	5.4419	6.0352	5.3677	5.2836	4.8314	5.0347	5.4906	6.5895	5.5059	4.6433	4.9416	6.1315	5.1379	5.0224	6.1402	6.1731	5.9224	5.7334	5.9011	4.5807	4.7814	5.9064	6.8075
PF3D7_0916400.mrna1_1	PF3D7_0916400.mrna1_1;933	933	6.7938	5.7758	4.8694	6.0802	4.4725	5.4212	5.7423	4.6241	4.2304	6.1851	5.8291	4.204	4.6363	4.2172	5.1647	5.6885	4.8748	4.9699	6.3773	6.0605	5.6594	6.0339	4.9621	6.2572	4.3568	4.7866	4.9336	4.9307	6.1465	5.5404	5.9477	5.9775	6.3142	5.7282	5.3041	5.7051	4.0045	5.2207	5.3586	4.5711	5.5295	5.0509	5.6366	5.3165	4.3916	5.1518	5.3957	6.0883	3.9449	5.2954	5.3498	5.5692	3.6904	6.2225	5.602	5.3038	4.7038	6.0444	5.9873	4.7645	6.2439	5.6851	6.6373	4.6954	5.7358	4.9453	5.4239	5.9955	5.2608	5.4172	3.9882	5.6915	6.0321	5.72	5.6843	6.3087	5.3074	6.3584	5.0023	5.9944	6.4699	4.7203	6.3036	6.4363
PF3D7_0916400.mrna1_1	PF3D7_0916400.mrna1_1;934	934	6.5056	6.6841	5.2987	5.972	4.6005	4.4874	5.3277	4.8773	4.7328	6.3243	4.04	5.0819	5.1997	4.2257	5.5435	5.5283	5.5367	4.9887	5.5928	6.0014	5.6548	6.948	5.1497	5.7808	5.4118	5.5295	4.6363	3.7623	6.7952	6.0466	7.2993	5.3295	5.281	5.0277	4.9823	5.2122	4.516	6.6635	5.5999	4.5987	4.3561	5.0308	6.1679	5.0501	5.888	4.9425	6.1609	5.8176	4.6982	4.7666	5.0072	4.6375	4.9602	6.4683	4.9612	5.8607	4.7274	6.5097	5.5478	4.8753	5.6032	6.3107	7.5637	5.3667	5.3872	4.9388	5.3698	5.367	6.3514	6.1129	5.8615	5.1436	8.4565	5.7156	6.4	6.0564	6.1699	5.157	5.8324	6.0264	5.7952	5.0058	5.2407	7.8615
PF3D7_0916400.mrna1_1	PF3D7_0916400.mrna1_1;935	935	6.916	5.2311	5.3681	4.634	4.6334	5.0067	5.4744	4.3161	5.0725	5.8104	5.4748	4.8192	5.7344	4.3406	3.9955	5.6387	5.488	3.4803	4.8176	5.7035	5.2149	7.3165	5.3103	5.7616	4.6112	4.7393	4.4607	4.9616	5.8189	5.5515	7.6282	5.8107	5.3129	4.7197	5.7255	4.4867	4.6171	5.9319	4.6679	4.2373	5.6531	5.408	5.1574	4.8924	5.4121	5.6591	5.9862	5.4611	4.3441	5.1289	5.6963	5.2895	4.6616	5.5625	5.2906	4.3526	4.8237	4.8354	5.7415	6.0453	5.2296	6.1154	7.4315	5.4954	5.7382	4.9579	4.712	5.2687	5.5163	5.4647	4.2024	4.6088	5.9761	4.9265	5.1855	6.0257	5.8844	5.8237	5.8602	5.2532	3.6622	4.3903	5.3413	6.0553
PF3D7_0916400.mrna1_1	PF3D7_0916400.mrna1_1;936	936	5.8617	5.1239	4.701	5.0144	4.2532	2.774	4.6876	4.8738	4.126	6.1389	6.071	4.2494	4.7082	4.3827	4.8202	5.1297	4.4101	4.8197	4.7197	3.6871	4.1906	6.2568	4.4046	4.9649	4.8339	4.4243	3.9662	5.1878	5.3775	6.0618	6.189	3.6848	4.5429	5.6522	4.7517	2.9523	4.9565	4.5091	5.318	3.7939	2.4568	5.4588	4.8728	4.9312	3.6182	5.5832	5.8017	5.5011	5.0023	4.3491	5.1946	4.441	2.3561	5.993	4.4679	4.6548	4.9878	5.943	5.4502	4.1587	4.9486	5.5856	6.1048	4.3001	4.5951	4.9001	4.8664	4.7814	5.465	4.8797	3.8777	5.8395	4.7576	6.0072	6.0108	4.905	6.0043	4.9117	5.7766	5.5826	5.6147	3.6519	5.3649	6.0732
PF3D7_0916400.mrna1_1	PF3D7_0916400.mrna1_1;937	937	6.0794	4.3861	4.7501	5.342	4.9126	4.857	5.4825	3.9288	3.6334	5.5423	5.2145	4.6288	5.3176	2.8836	3.8298	5.1102	5.2909	4.6288	5.0976	6.044	6.4735	6.0768	5.0312	4.4195	5.4476	4.9579	4.8022	4.4323	5.7296	5.5969	6.2998	4.2388	6.3665	5.243	4.5129	4.4074	3.717	5.9117	5.3056	4.7398	5.2188	4.9937	5.3583	4.8615	5.5466	5.4205	6.3839	5.671	3.842	4.6305	5.6499	5.4443	5.1591	5.7013	5.4053	5.849	4.0135	6.3189	5.6636	2.9203	5.5072	5.6611	7.0776	5.4276	5.2242	5.9277	4.6229	4.8344	5.6738	5.5283	4.8919	5.0828	5.6421	5.2649	5.2839	5.6038	6.9702	6.3178	5.6177	5.0117	5.3875	3.0233	5.3947	5.9281
PF3D7_0916400.mrna1_1	PF3D7_0916400.mrna1_1;938	938	5.7371	6.2466	5.2683	5.1391	3.306	5.5659	5.4767	4.6444	3.696	6.2832	5.2319	4.5354	5.1969	5.0041	4.6605	4.6011	5.6605	3.1651	5.2261	5.3667	5.9148	5.7947	4.2547	5.6918	5.3147	4.2479	2.858	4.6135	6.0268	6.1615	6.2974	5.1691	5.9507	5.3306	4.8797	4.6628	5.0405	5.7706	5.8432	3.1276	4.5497	3.5336	4.7181	4.3792	4.6741	3.9486	6.9158	9.953	5.1375	4.4938	5.0378	5.435	6.499	5.8792	5.057	4.2365	5.157	5.5835	5.8027	4.5454	5.3005	5.5049	9.1028	5.5154	3.3462	4.6456	4.9855	5.5395	6.0148	4.888	4.8151	5.4135	5.7827	5.738	5.8634	5.859	6.1179	6.021	6.0672	4.3778	5.6968	3.373	5.6744	5.7159
PF3D7_0916400.mrna1_1	PF3D7_0916400.mrna1_1;939	939	5.5723	5.4957	5.5466	5.6305	5.2441	4.7479	3.7312	3.9079	3.8022	6.4163	5.9796	3.8278	4.6865	4.3806	4.7344	5.9526	5.3205	4.846	5.6968	5.582	6.4718	7.8321	5.0268	5.496	5.7098	3.1326	4.5638	4.8914	6.4679	4.6223	7.4929	3.9088	6.1697	5.0325	6.9632	3.858	4.6707	6.132	4.9336	3.5135	4.8068	4.9126	6.0347	5.5466	4.812	4.6582	6.9812	5.5232	3.5969	4.7602	5.1867	4.3334	4.3505	5.6238	5.204	4.6554	5.04	5.3635	5.4219	6.7036	5.4094	6.292	5.6094	5.6256	4.917	5.3723	4.4989	4.8997	5.8276	5.6476	4.4019	4.7777	5.3363	4.4135	6.1449	5.6179	6.4943	4.7777	5.6611	4.9846	5.7082	2.4195	5.2698	5.4825
PF3D7_0916400.mrna1_1	PF3D7_0916400.mrna1_1;940	940	6.6834	5.729	5.9432	5.9646	3.4396	4.3923	4.9463	4.5503	4.6837	6.4912	5.7724	5.6795	5.1014	3.0303	4.1185	4.5217	5.9467	5.6679	5.3067	6.1643	6.3806	8.6415	5.3635	6.9676	5.3847	4.3391	4.812	4.6848	6.5124	5.917	7.8413	4.3161	6.153	5.5075	5.3001	4.7257	5.6988	6.2447	5.2479	4.4463	3.9551	5.3565	4.4594	6.3738	5.7939	5.479	7.071	5.7991	5.2304	4.61	5.6979	5.582	5.9392	5.8797	3.3349	4.7666	4.292	4.8629	6.2662	7.3396	5.9841	6.2415	5.0896	5.4046	5.557	5.4634	3.8001	6.0056	5.7279	4.723	5.087	5.0418	5.942	6.3404	7.9352	5.8148	6.393	4.437	5.0032	5.5198	4.3875	3.7835	7.0967	7.1914
PF3D7_0916400.mrna1_1	PF3D7_0916400.mrna1_1;941	941	5.6413	5.7916	5.0587	4.5292	1.4751	3.9937	5.565	5.4263	3.8012	5.8972	4.89	5.1164	5.5771	2.4906	4.8866	4.6792	5.6171	2.7803	4.2118	4.2525	5.4148	10.6125	5.5084	5.86	4.6826	2.5922	5.4689	5.354	5.278	4.6798	10.9387	3.6508	5.8895	4.8329	4.7219	4.8595	4.2311	5.3716	5.3702	4.6753	2.9727	4.1334	5.7447	4.7608	5.5635	6.2636	5.6616	4.5601	3.7071	4.5148	5.0483	4.7751	5.2005	5.1227	4.2906	5.4326	4.0312	5.6135	5.2994	8.9488	3.9155	5.7882	4.9919	5.4306	4.7861	4.8777	4.9021	5.7573	6.1809	4.0027	5.0224	5.6848	5.4902	4.6899	9.1716	4.4026	6.2843	5.8382	6.5124	5.1514	5.3968	4.3356	7.6644	4.8733
PF3D7_0916400.mrna1_1	PF3D7_0916400.mrna1_1;942	942	6.0164	7.8397	4.4316	6.0369	3.9709	5.3266	5.3674	5.1562	2.4983	5.4696	5.717	6.0949	5.9381	5.0299	5.6389	4.641	4.4816	5.1747	6.234	5.073	5.437	11.548400000000001	4.9307	7.8103	5.0661	4.4162	3.851	5.8948	5.8437	5.5674	11.7491	4.0312	8.1	5.1469	4.4087	5.7151	4.6803	5.8642	4.8525	7.8865	4.9467	5.1759	4.7934	5.3537	5.9946	4.3327	6.1665	5.0879	3.9864	5.2836	4.9649	5.4195	5.4867	5.8107	4.4019	4.047	4.3306	5.3688	5.9798	8.9098	4.7458	6.1807	5.3937	6.0319	1.2141	5.3045	5.382	6.1973	6.4718	3.4751	3.8777	5.6197	6.3827	5.6444	9.1568	5.5491	8.3294	4.7975	5.9357	5.373	4.9198	5.3889	6.5818	6.2521
PF3D7_0916400.mrna1_1	PF3D7_0916400.mrna1_1;943	943	5.4627	6.9754	5.4584	4.9279	3.4594	5.4366	5.7268	5.263	4.7301	4.7965	5.1127	3.228	5.0431	1.8032	5.5886	3.9514	5.5239	3.6904	5.1301	5.4867	5.1715	7.3043	4.7268	6.1375	5.0014	3.2957	5.7087	5.5972	5.4158	4.849	8.1526	1.3448	5.3981	4.8585	4.7463	2.6017	4.6809	5.0648	5.2657	5.2257	2.7398	5.8092	4.0976	4.5435	4.4919	3.9891	4.9449	5.1497	4.934	4.6496	4.4269	5.2705	3.4236	5.477	4.1018	5.1081	5.4175	5.9042	5.3158	6.8971	5.1094	6.0607	5.332	5.7618	5.1871	5.6653	4.1185	5.1719	6.1352	3.6736	5.1643	5.5179	5.5892	4.9991	7.5681	5.0747	6.3154	4.1961	5.8672	6.3067	4.3547	4.4195	6.4987	6.5051
PF3D7_0916400.mrna1_1	PF3D7_0916400.mrna1_1;944	944	6.9012	6.1731	4.5084	5.6806	2.8856	3.111	7.1551	4.8319	4.1301	5.9853	3.4699	4.6264	5.3785	2.6462	4.0009	7.1646	4.9006	3.9069	4.4822	4.8649	5.0665	2.6668	4.8068	4.5987	6.9537	1.0976	4.8309	5.3252	4.6194	5.5552	5.6355	2.5534	5.4816	7.924	4.2979	4.7038	4.266	6.8027	4.431	4.6859	4.257	5.1667	4.9336	5.857	6.5758	4.9505	6.1024	4.6444	4.2048	7.2078	4.6398	5.1894	3.8115	4.7344	4.8812	5.0365	4.0618	5.7931	5.5008	8.0824	5.3438	6.5484	5.6622	5.8176	4.2157	5.3799	4.7602	6.1591	5.4699	4.9303	5.3406	5.7175	6.3482	5.243	8.5609	5.5531	6.7527	5.2418	5.6685	5.4496	4.516	5.3698	6.3703	4.8948
PF3D7_0916400.mrna1_1	PF3D7_0916400.mrna1_1;945	945	5.7897	7.0532	3.9607	4.3854	2.6848	5.9155	5.1106	4.9472	4.1135	5.8938	3.6803	4.5638	3.8895	3.4621	5.2776	5.0466	5.9814	3.669	4.7458	5.0853	6.7087	5.2824	4.8792	4.582	5.861	3.7677	3.84	4.9523	5.1297	5.9026	5.7153	4.3103	4.5329	6.9362	3.5033	3.8053	4.4121	4.649	5.1198	6.6113	3.7803	5.1839	5.6358	2.5185	5.9279	4.8475	5.1073	4.7501	5.1942	5.8397	5.6488	4.3384	3.6381	5.0913	4.723	4.2906	3.3827	5.4786	5.8412	8.5997	5.7589	4.6938	7.8624	5.7892	5.4783	4.7586	4.306	5.3981	2.9203	4.7955	4.5416	4.4289	6.1183	4.5392	8.7975	5.1751	5.1247	3.7398	6.1653	5.0785	4.8192	4.6662	6.4901	3.2234
PF3D7_0916400.mrna1_1	PF3D7_0916400.mrna1_1;946	946	6.7444	7.3588	5.2024	5.9042	3.2048	5.4148	5.5832	6.0453	4.5546	5.9982	5.3363	5.0798	5.4647	1.844	4.7334	5.6415	6.5657	5.5907	4.06	4.073	4.62	5.153	4.4509	6.4413	6.2396	4.856	4.6188	5.3775	5.7328	5.6462	5.6008	2.6982	5.6441	6.5635	4.9193	4.2772	5.1595	5.1198	5.0286	6.7474	4.4416	5.3341	5.3754	5.6733	4.4627	4.8465	4.7803	5.4346	4.7845	6.6203	5.5934	5.8814	5.2071	6.9988	5.2215	4.9686	4.6082	5.7947	6.1829	9.3523	5.2585	5.4482	5.5509	5.8122	5.7442	4.6519	5.5798	7.1621	4.8006	4.3576	5.1855	5.8227	7.1203	5.8577	9.3725	5.5475	6.6463	5.504	6.2034	5.4158	5.8336	5.0413	7.6767	6.5532
PF3D7_0916400.mrna1_1	PF3D7_0916400.mrna1_1;947	947	5.3438	7.9381	4.7247	4.8797	1.3334	5.7241	5.6619	4.4236	4.4555	5.5429	4.5103	3.3632	4.9388	3.6206	4.9855	5.5889	5.09	3.2735	4.7175	4.8309	4.8977	4.2928	5.3291	11.2711	5.8507	3.3291	5.1416	4.9676	3.3604	5.1164	5.986	3.5135	11.274	6.5983	3.5398	5.504	5.4439	4.7197	5.3295	7.4046	2.1243	4.3957	5.1847	4.0678	4.7629	3.7344	4.7225	5.2087	0.9336	6.3918	5.8009	4.7328	3.1587	6.4113	4.6837	5.3754	3.0444	5.2581	5.6097	9.0727	4.0054	5.7578	5.3334	6.1198	4.6736	5.6209	4.8694	6.6855	3.2943	4.627	4.5656	5.3306	6.9714	6.2937	9.174	5.1799	6.3501	3.9579	6.0836	4.4692	5.2869	4.3212	7.5612	4.649
PF3D7_0916400.mrna1_1	PF3D7_0916400.mrna1_1;948	948	6.1926	5.8019	5.2931	5.1534	3.1177	6.7493	6.1152	6.8991	3.3964	6.3747	4.5759	0.275	5.2638	4.7186	5.803	6.8737	6.6045	4.2884	4.6358	4.7306	5.0157	2.6531	4.2464	11.2793	6.6269	4.2891	5.9832	4.7382	4.4429	5.0391	5.3331	0.8718	11.1423	6.0864	5.1169	5.4757	3.4686	4.6005	5.6462	4.327	4.9986	4.6229	5.2675	4.6904	5.5317	4.7393	3.7388	5.3632	3.847	5.213	4.4094	6.087	3.8817	6.2739	5.5801	6.4288	3.2449	4.9136	5.5509	9.1242	5.1148	5.2865	7.0152	5.1247	2.7592	4.812	4.6241	6.7186	4.851	3.4995	4.4155	5.3016	7.0421	5.1554	9.421	5.0747	5.7884	6.246	6.7195	4.8374	4.431	4.5179	7.1588	5.9465
PF3D7_0916400.mrna1_1	PF3D7_0916400.mrna1_1;949	949	6.4557	6.4172	4.8374	6.3161	2.0909	8.5998	6.2382	5.7692	4.0917	6.2363	5.0626	4.7501	5.2468	1.1699	7.4877	6.6184	6.585	4.6165	5.594	6.3889	5.5223	6.3282	5.2184	11.1312	6.5764	5.4182	4.634	6.2778	5.6182	6.2694	7.6852	6.5544	10.852	7.3626	5.3743	3.0755	4.8684	6.044	5.9395	6.0435	4.4951	5.735	5.2943	4.4155	5.3198	4.6747	4.3327	5.1934	5.0063	5.4909	5.1152	5.2791	4.8846	5.2012	5.2502	4.4403	5.1771	5.7703	5.6179	5.1811	5.1965	5.4172	3.7082	5.6611	4.204	5.327	5.3834	7.1461	5.649	5.5937	4.8181	4.9828	6.762	5.7208	6.5467	6.4683	5.1152	5.6221	6.3801	4.7377	4.8738	4.2987	6.4694	6.3766
PF3D7_0916400.mrna1_1	PF3D7_0916400.mrna1_1;950	950	6.6381	6.195	5.1615	6.4515	3.8639	10.37	6.3785	6.0426	3.859	7.0785	5.1799	4.1667	4.6253	3.1027	8.8643	6.544	6.5443	4.8649	5.6115	5.5068	6.3338	4.7944	5.1599	11.3971	7.2791	2.862	4.4575	4.8089	5.6809	5.9392	5.3491	4.4229	11.094	8.1861	4.6041	3.7887	6.0099	4.9551	6.1719	6.8048	4.5969	4.8298	4.135	4.2525	6.4494	5.5786	5.3169	6.0321	4.7043	5.8245	4.9551	5.5292	3.7049	5.6656	4.717	5.438	4.4283	6.8706	5.1514	4.3016	4.3313	5.8863	5.1859	4.0383	5.1965	4.4429	5.281	6.8829	5.7162	5.6276	4.3491	4.9547	7.4453	5.7803	4.9435	5.3122	6.263	5.7884	5.6602	5.3359	5.3487	4.6082	7.5414	6.6561
PF3D7_0916400.mrna1_1	PF3D7_0916400.mrna1_1;951	951	7.4725	6.4443	5.2296	7.302	4.8298	11.2101	7.5916	6.1299	3.3277	7.4208	5.093	6.1597	6.5392	3.4777	10.4348	8.6702	6.8012	5.3688	4.1318	5.6008	6.1581	4.3147	3.9828	11.9064	8.2563	2.6135	6.007	5.791	5.5913	7.0173	5.7195	5.0281	11.6094	8.4265	4.6421	4.9579	4.6848	7.1743	6.0538	5.383	5.017	5.1218	5.823	5.6279	7.2255	5.0281	6.7067	6.211	4.7257	7.2478	5.8738	5.9062	4.3125	5.5267	4.9891	4.025	5.2196	6.6324	6.4224	4.8037	5.0807	6.1961	5.8212	5.5407	5.6106	6.1385	4.1144	7.8208	5.7458	6.0195	3.9079	5.7109	7.5645	7.3906	5.7756	5.7181	7.0042	6.0792	6.1703	7.0691	6.5572	5.3709	7.5962	5.8644
PF3D7_0916400.mrna1_1	PF3D7_0916400.mrna1_1;952	952	5.8567	5.1671	4.5135	5.4496	4.4976	8.0273	4.8909	4.9406	2.5607	5.9357	4.9331	5.1675	4.8202	1.3103	7.7403	6.128	4.5987	3.3702	5.855	6.134	5.7423	3.8982	4.433	10.4146	6.3775	3.7592	4.6656	5.0466	5.9449	3.6005	5.4883	1.1177	10.1907	6.723	5.1973	1.3334	2.8679	5.1428	5.2642	4.5705	4.9336	2.9486	4.0072	4.4718	4.5286	5.1227	5.4718	6.4828	4.4835	6.1839	4.6954	3.9653	4.2758	4.5361	4.6387	4.6871	4.2705	5.1554	5.2399	3.8992	4.8094	3.269	3.9773	5.6516	4.009	4.6165	5.4121	6.8993	4.888	4.5705	4.6462	5.4705	6.5854	6.4148	5.2365	5.0317	6.1886	4.7415	5.8775	4.7323	5.7798	2.6599	7.0585	5.2145
PF3D7_0916400.mrna1_1	PF3D7_0916400.mrna1_1;953	953	5.6404	4.5014	4.4634	4.0365	3.3561	5.3806	5.3642	4.888	3.3448	4.6433	3.5729	3.1715	4.7554	1.3219	4.1554	5.9456	5.479	3.5033	4.3597	3.7334	4.6444	5.2821	4.8222	9.1047	5.1679	2.4931	4.0391	4.6177	5.0023	5.2012	5.2645	5.1546	8.9939	4.0934	3.1619	1.8718	4.0764	4.6502	5.0989	3.7814	4.6358	4.4548	4.8192	3.5273	3.3688	4.0152	4.813	5.142	2.846	4.5801	4.9416	3.7517	1.7527	5.3027	4.3778	3.862	3.8904	6.3899	4.8058	2.5534	5.3399	4.5298	4.554	5.969	4.6871	4.1514	2.278	6.1326	3.2585	4.5564	2.9819	5.1416	7.9158	4.1595	4.2032	4.9103	6.011	4.6381	5.537	4.4135	5.1189	3.0339	6.9946	4.6147
PF3D7_0916400.mrna1_1	PF3D7_0916400.mrna1_1;954	954	5.3352	3.7602	4.7808	4.1635	4.6334	5.1227	5.382	4.6904	2.7613	6.5229	3.2079	5.5419	3.6017	3.1985	5.5046	5.3968	5.1119	3.3561	4.2165	4.7527	4.5862	3.5729	5.4663	7.6583	3.6473	3.557	5.2149	4.3255	4.2265	5.4279	5.6424	2.4568	8.2149	5.1318	5.6404	3.3799	4.7323	5.1691	4.8344	4.4594	4.8384	3.8904	5.2828	4.2388	2.5033	3.7793	5.0687	4.7442	3.3248	3.4699	4.853	4.1683	3.5595	5.545	4.8817	4.2898	3.5789	4.9732	5.3961	3.9635	4.6369	6.866	4.7257	5.2118	4.2765	4.8032	3.8768	5.1194	4.9991	3.6622	5.2141	4.5392	5.7276	4.4094	5.6687	3.516	6.4573	5.2709	5.7538	5.2242	5.2422	4.8202	5.3736	5.3995
PF3D7_0916400.mrna1_1	PF3D7_0916400.mrna1_1;955	955	5.6153	5.0751	5.7546	5.3208	2.0704	4.0738	5.4828	4.295	0.263	5.5295	4.1243	4.7719	5.4033	2.189	3.7814	5.7626	5.4568	4.1993	3.7814	4.8227	5.3802	3.4141	5.6696	7.7532	4.3597	2.7268	5.0295	5.4472	4.6876	5.5072	5.4637	4.2765	7.7087	4.7032	5.5239	3.9458	4.5072	4.2257	5.2192	4.4594	4.8773	5.3823	4.3971	4.7538	5.0126	4.6415	5.0712	4.8445	1.8797	5.1715	5.1835	5.649	2.0391	4.7608	5.1119	3.7323	4.2876	5.7393	5.5847	3.7409	5.1408	6.2884	4.1659	4.3944	3.9551	4.7793	4.6999	5.9124	4.4542	4.6628	4.1683	4.7592	5.8817	4.7225	5.0828	5.4555	6.3563	5.1301	6.0027	4.0968	5.1651	4.2972	6.2026	4.9402
PF3D7_0916400.mrna1_1	PF3D7_0916400.mrna1_1;956	956	5.4476	5.1247	4.6404	4.8753	4.5008	4.8032	4.2994	4.7655	2.8319	4.2273	3.9745	4.4886	4.2987	3	4.7285	4.7554	5.8017	4.7192	5.843	5.5192	5.1493	4.811	4.8948	6.5609	4.8324	3.3334	4.3868	4.7996	4.9814	4.7159	5.1779	3.4101	6.8988	5.3586	3.8856	0.3561	4.0054	4.8006	5.1048	4.1085	3.9754	5.1102	5.1647	4.6124	4.1953	4.4854	4.8733	5.3374	4.5705	4.3723	4.1252	4.6264	2.6064	5.0126	4.6519	4.5217	3.5801	4.9453	6.0405	5.6124	5.3306	5.9167	4.5945	5.076	4.1085	5.2657	4.3533	4.8714	6.142	3.4816	5.2924	4.437	5.4886	5.1871	6.4458	5.318	6.154	5.8587	5.8161	5.251	4.6363	4.9542	5.3802	5.5113
PF3D7_0916400.mrna1_1	PF3D7_0916400.mrna1_1;957	957	5.4751	5.3868	4.4548	4.292	3.5286	5.1993	5.0224	4.0295	4.2449	4.6786	4.7203	3.9809	4.7274	4.7458	4.1276	5.0993	4.9246	4.3248	4.0063	6.1967	5.2843	4.8977	4.8379	5.2536	4.6011	5.359	5.2653	5.3205	5.8171	6.2468	5.2858	4.272	5.4738	4.8758	4.9704	4.5354	4.6993	4.1779	4.6764	2.281	5.6882	2.8817	5.1518	5.0712	4.5868	5.0841	5.4912	5.6676	4.1391	4.1102	5.5665	5.3284	3.1473	5.963	5.5577	4.7415	5.1898	4.9117	5.0144	3.9607	5.9602	5.8089	4.9174	5.2079	4.3597	5.8339	3.9579	5.4893	6.2096	4.7071	3.848	6.2919	5.5388	4.7175	5.1946	5.8706	5.745	5.8387	5.575	5.9119	6.019	5.557	5.0387	7.0419
PF3D7_0916400.mrna1_1	PF3D7_0916400.mrna1_1;958	958	5.8795	5.3356	5.5717	5.2987	4.2928	4.6392	5.7892	5.1449	3.9991	5.8202	3.756	4.8248	5.2887	2.4803	3.7323	5.4838	5.3377	4.2373	4.8037	5.1957	5.5521	3.3632	4.9373	5.497	4.4168	5.5413	4.2683	5.1775	6.0097	5.5018	5.7962	4.887	5.9639	5.0063	5.7766	4.9741	4.0277	5.4192	5.9212	3.7835	4.3356	4.5342	5.489	5.5895	4.0764	4.5441	5.0391	5.4786	3.0807	4.8639	5.2207	4.3406	3.5311	6.205	4.8634	5.647	4.6548	5.5388	5.1428	5.6845	5.7428	5.9215	6.114	4.8929	5.4744	5.4189	4.5135	5.3331	6.29	5.1039	4.1906	5.4453	5.8929	4.85	6.2032	6.2259	5.9409	6.0568	5.7317	5.825	5.7274	4.742	5.0264	5.9514
PF3D7_0916400.mrna1_1	PF3D7_0916400.mrna1_1;959	959	6.1653	5.1436	4.7339	5.2234	3.8904	4.2273	5.0343	4.9533	4.3554	5.5981	5.6456	5.4383	5.1579	1.1699	4.5097	5.4835	4.9823	5.0241	4.3441	6.7074	5.8148	5.2743	5.6865	6.3279	5.0613	4.917	3.3937	5.4182	6.5705	6.7869	6.2748	6.8057	5.4155	4.5765	5.3448	4.9279	5.3384	5.3681	4.9662	2.9946	4.2861	6.3399	4.9923	5.9651	5.0917	5.1135	5.9688	6.191	4.4046	5.6215	5.671	6.0181	3.6404	5.7068	5.738	5.2957	4.6165	6.1131	5.2642	5.3572	5.6536	5.8209	5.9803	4.9704	6.1402	5.5037	4.5916	4.1651	7.1295	5.0853	3.6611	5.2071	6.7382	4.6311	4.862	5.5447	6.3199	5.0005	6.0141	6.0146	5.464	3.5122	4.856	6.4264
PF3D7_0916400.mrna1_1	PF3D7_0916400.mrna1_1;960	960	6.2666	5.7698	5.5151	5.1305	4.5065	5.1823	4.7115	5.1715	4.7787	5.9998	5.8912	4.1835	5.5295	4.8304	5.0849	4.8743	4.9896	4.3743	4.5185	6.011	5.7952	4.6747	5.073	5.1231	5.0674	5.6834	4.8202	5.3688	6.0076	5.9743	5.5081	5.057	5.4313	4.8032	5.6407	2.2898	4.2972	5.824	5.6605	4.5868	4.6159	4.7409	4.1659	3.9782	3.5198	5.1815	5.2581	5.6616	5.2724	5.306	5.2976	5.9395	3.263	6.2426	4.6106	4.9303	5.2544	5.4022	5.3944	3.9607	5.897	5.9243	4.7049	5.5333	4.3861	5.0639	3.9174	5.0317	6.5773	4.1522	4.5033	4.7761	4.712	5.2623	5.2634	5.4124	6.4051	4.8674	6.4759	5.3785	5.6837	4.0747	5.2672	6.72
PF3D7_0916400.mrna1_1	PF3D7_0916400.mrna1_1;961	961	5.8037	5.0339	5.4793	5.6778	3.9616	5.0325	5.5211	5.0045	4.0522	6.4058	5.3827	5.0938	5.2578	2.5874	4.1627	5.5931	5.2296	4.5613	3.5373	5.79	4.8997	4.7772	5.4046	5.2668	4.86	5.5154	4.1102	4.7474	6.3096	5.797	6.0361	4.4476	5.7584	5.4124	6.3908	1.8197	4.3806	4.4522	5.4162	5.2441	6.0652	4.9588	5.6707	4.5141	4.916	3.7856	5.1089	5.2449	3.903	4.8718	5.5951	3.8866	3.7485	5.6605	5.4845	3.8094	4.4155	5.3445	5.7869	5.1445	5.2075	5.8435	4.7897	5.5429	5.4542	5.431	5.263	5.4269	5.3352	5.477	5.6171	5.1305	5.5853	4.6023	5.5484	5.5481	6.4978	5.0144	5.6915	4.9639	5.1993	5.2472	5.0264	6.8153
PF3D7_0916400.mrna1_1	PF3D7_0916400.mrna1_1;962	962	6.676	5.2063	5.4124	5.8422	3.8699	4.6229	4.7164	5.9722	4.2411	5.905	5.9575	5.2724	5.4607	3.0161	5.6957	6.0009	5.8452	5.2357	4.6088	4.7829	6.047	4.6977	5.7895	5.4039	4.8032	4.7104	4.8099	5.0875	6.8571	5.9148	5.6817	6.273	5.8197	5.0768	5.7631	5.3226	4.942	4.9227	5.2627	5.3614	3.4931	5.3981	5.5264	4.5236	6.0005	4.5361	4.9288	5.7708	4.5783	4.0575	6.0898	4.7544	4.7344	5.8728	4.634	3.5198	4.6129	5.1731	5.4835	4.067	5.4296	6.5243	4.7887	4.504	5.6899	5.739	4.9621	5.3129	5.9946	5.844	4.7436	5.1383	5.4091	5.5996	5.6665	6.2196	6.3225	5.3537	5.2702	6.3565	5.4182	4.7126	6.3868	6.868
PF3D7_0916400.mrna1_1	PF3D7_0916400.mrna1_1;963	963	5.2627	5.4571	5.4306	4.7274	4.0479	5.0955	4.437	5.1457	5.3132	5.5157	5.0704	5.0422	4.4107	4.6305	5.1506	5.2746	5.5665	4.7861	4.7093	5.785	6.5201	5.3125	5.1064	5.9669	4.673	5.2242	4.8826	5.4928	6.5659	6.14	5.3757	4.5987	5.9045	5.4269	5.2118	4.0925	4.6988	4.9322	4.7623	4.6616	3.7452	4.7501	5.1081	4.8293	4.1177	2.903	5.8733	5.7331	3.3391	4.5385	4.8555	5.3111	3.4607	5.6733	4.4647	5.3161	5.3248	5.3255	5.2122	6.011	5.9745	5.9189	4.9575	5.2861	4.6685	5.854	4.4816	5.0378	6.5168	4.9331	4.2906	5.4957	4.4376	5.1152	4.8181	6.225	5.7554	4.9336	5.9649	5.323	5.5524	3.585	5.8537	6.0188
PF3D7_0916400.mrna1_1	PF3D7_0916400.mrna1_1;964	964	5.8706	6.0288	4.6041	6.0894	3.7474	2.516	4.7355	4.0824	4.8929	5.3519	5.7447	5.8994	5.3653	3.6323	4.8659	5.36	5.6596	4.9828	6.0146	6.0468	6.1489	4.8659	5.157	6.0052	5.1449	5.5163	4.6899	5.2498	5.7079	6.2813	5.7536	5.3809	6.6662	5.2581	5.5792	3.7485	4.263	5.7758	5.204	3.8349	4.5814	5.2858	5.31	5.5735	5.4067	3.585	5.1703	5.9837	5.3027	4.4107	5.541	5.6826	4.4283	5.4902	5.2795	3.281	4.9709	5.6585	5.4686	5.0904	6.2954	6.1477	4.7944	5.2052	5.0875	5.6628	4.4751	5.9131	6.6346	5.5254	2.8053	5.4575	5.95	4.8099	5.2743	5.5629	5.9248	5.5348	5.5503	6.3675	3.2403	3.4568	5.503	7.1935
PF3D7_0916400.mrna1_1	PF3D7_0916400.mrna1_1;965	965	6.0902	5.2479	5.8943	5.7274	4.5558	3.8084	4.7882	5.0268	4.5336	5.5027	4.6702	6.1089	5.26	1.5898	4.4175	5.2114	4.9269	3.3646	4.2411	6.114	6.0734	5.1518	4.5589	5.8807	5.6542	5.4909	4.079	5.7049	6.2596	5.9784	6.3183	3.5398	5.7695	4.7944	5.9463	3.4621	4.8485	5.4571	6.1243	5.1309	4.7666	5.3009	4.5211	5.348	6.1725	4.6147	5.6591	6.6272	5.3363	5.4273	5.5771	4.4443	3.8063	6.1393	5.3778	5.8844	4.4731	5.2055	5.9692	5.602	6.2196	6.042	4.7677	5.3438	4.7257	4.314	5.5898	6.0201	7.7033	5.8595	5.8841	5.6829	6.2081	6.1757	5.6676	6.1583	6.2878	3.942	5.5472	5.6943	4.1546	3.7301	5.8577	6.5062
PF3D7_0916400.mrna1_1	PF3D7_0916400.mrna1_1;966	966	5.6899	5.5388	5.8817	5.9558	4.8202	5.915	5.5904	4.6673	4.3226	5.4588	4.5317	5.5336	5.7296	3.6781	4.4561	5.1934	5.4496	4.2698	4.6076	6.0757	6.504	4.5619	5.8058	5.6305	5.1322	4.9878	4.0009	4.8146	6.7122	6.5706	5.8227	4.7415	5.7409	4.8161	3.6005	3.8115	5.6476	5.7903	6.1079	5.1493	6.052	5.9614	5.1481	4.8826	4.735	4.6363	5.6876	5.6562	3.717	3.3674	5.2052	4.5723	3.0374	6.154	5.876	5.0312	5.7469	4.9727	5.7082	5.5744	6.4963	6.3123	5.3519	4.2891	5.2338	5.4346	4.7501	5.572	6.7942	5.4269	5.4205	5.3323	6.2981	5.602	5.0201	6.7015	6.1855	5.295	5.8472	6.1683	5.3785	4.1562	5.6447	6.5573
PF3D7_0916400.mrna1_1	PF3D7_0916400.mrna1_1;967	967	6.9033	6.0796	5.8169	4.3205	4.8146	5.2055	5.8652	5.1383	2.4276	6.4253	5.8104	3.2219	5.116	5.1371	4.7479	5.5604	5.1214	4.0099	5.2585	6.5105	6.0161	4.8723	4.8644	5.8662	4.8875	3.4738	3.5021	4.4951	6.5518	6.2048	6.4967	4.7856	6.7444	5.2761	5.2141	2.7203	4.0488	4.9846	5.2743	4.3441	5.1081	5.7366	5.135	4.8314	5.0955	4.2434	5.7719	5.2604	4.9284	5.101	5.4107	5.5629	3.6803	5.9651	5.5948	5.4867	4.6882	5.7988	5.478	5.5185	5.9722	5.3816	5.522	4.8344	5.2653	5.2604	4.5832	5.2931	7.1227	5.2743	3.9782	5.8804	5.9449	4.4256	5.8017	6.4199	5.9771	5.7703	6.0815	6.0157	6.3642	4.6206	6.144	6.5786
PF3D7_0916400.mrna1_1	PF3D7_0916400.mrna1_1;968	968	5.6809	4.9764	5.213	6.0253	3.5286	4.2675	4.5091	4.5644	4.0259	6.1691	5.3688	5.3719	4.9896	4.306	4.9878	5.4857	5.0081	5.9062	4.9612	6.2108	6.335	4.8659	4.3597	4.8094	5.0665	3.845	3.2987	4.4548	7.1974	5.9619	6.3997	3.862	6.2968	5.7412	4.359	5.1119	4.8006	5.5889	6.1453	3.1906	3.9079	3.9672	3.9846	3.5097	4.8027	4.5484	5.1574	6.3422	5.7444	3.5373	5.4738	5.3056	3.497	5.8288	4.6041	5.044	4.9463	6.0221	5.2434	4.8505	5.7344	5.9535	5.1619	4.4416	4.8202	5.9975	5.3391	5.6932	6.4785	5.2917	3.7613	5.5179	5.9581	5.0794	4.917	6.1717	6.1414	5.1018	6.205	6.1183	5.1902	5.575	5.5135	6.2696
PF3D7_0916400.mrna1_1	PF3D7_0916400.mrna1_1;969	969	5.9937	5.946	5.7861	5.9385	6.101	4.8934	6.0906	5.2079	3.3505	5.4456	4.8777	4.7814	5.0121	4.6088	4.8475	4.2133	5.9903	4.3183	5.3903	6.6618	6.0038	5.2772	4.9098	6.2219	4.8395	4.9083	3.9011	5.6755	6.2643	5.6311	5.4886	4.6462	5.6473	4.9621	4.3716	3.4957	4.5534	5.3649	5.4118	4.1326	3.9079	4.5261	4.6949	4.7043	4.5497	4.3067	5.8718	6.9631	4.8099	5.7876	5.0892	5.2445	4.3561	5.5232	5.825	4.9855	5.3298	6.2498	5.7021	4.8924	5.8929	6.4609	6.1322	5.1763	5.1006	4.1627	3.8339	5.561	6.9336	4.785	4.9713	5.1326	5.1827	5.4279	6.1436	6.0959	6.4658	5.7393	6.6103	5.6378	4.8649	4.4692	5.2645	7.027
PF3D7_0916400.mrna1_1	PF3D7_0916400.mrna1_1;970	970	6.1326	5.8904	5.8716	6.0306	5.467	4.8649	4.7339	5.6085	3.9298	6.1479	6.1953	5.3861	5.6305	3.157	4.6421	5.6209	6.1857	3.7071	5.2739	6.7659	7.091	4.84	5.8027	5.0883	4.8515	7.0274	4.8344	5.7642	7.1304	5.2098	5.7015	6.8197	5.8691	5.4545	4.6999	4.2008	4.2227	6.4728	6.1843	4.9495	5.0045	3.6439	4.6141	4.1252	4.756	5.9143	5.7727	6.8878	5.2679	4.1473	5.2728	5.4709	2.8699	5.8176	5.1223	4.4581	5.5373	5.0849	5.4634	5.6017	5.9442	6.0369	5.5021	5.3487	4.796	5.0841	4.6456	6.283	6.0708	5.3868	5.7949	5.2028	5.2998	5.5097	5.06	5.0845	6.0966	4.3625	7.0976	5.5853	6.0702	4.5329	6.6326	7.9291
PF3D7_0916400.mrna1_1	PF3D7_0916400.mrna1_1;971	971	5.3441	5.2203	5.4774	5.1743	4.3198	4.887	5.0152	2.157	4.8344	5.3406	5.1218	4.2876	3.99	4.2653	5.2284	5.0531	5.6862	2.84	3.5922	5.8904	5.3484	5.4057	4.9649	4.5783	7.7058	4.7415	3.0738	4.441	5.9764	5.1655	6.1071	4.1603	4.7181	5.3027	4.2273	1.433	3.9383	5.5401	5.6346	4.6599	5.228	2.9946	5.4346	4.7986	4.5874	4.8227	4.7049	5.4822	5.5103	3.4841	4.1898	4.9584	1.3505	4.7639	4.3909	4.2795	5.9373	4.5248	5.2954	5.0461	5.2787	6.126	4.7724	5.0635	5.3226	5.1973	4.9973	4.6415	6.0159	5.5484	5.5008	5.3768	5.9322	3.6135	4.582	5.1098	6.3884	4.8515	5.4459	5.1863	3.845	4.2126	4.6141	6.5092
PF3D7_0916400.mrna1_1	PF3D7_0916400.mrna1_1;972	972	5.9607	5.7222	4.5497	4.1723	3.9059	4.4809	4.8258	4.1643	0	5.3208	5.1981	4.0409	4.8329	2.4751	5.281	4.8344	5.7298	4.354	4.9616	6.9271	5.3323	3.86	3.845	3.6736	4.9505	2.4828	5.3785	4.8982	5.9844	5.9998	5.61	1.774	3.9193	4.8797	4.7071	1.8115	4.9444	4.6798	4.8217	4.5059	4.5373	4.5091	4.1747	3.9946	3.9579	5.2536	6.2566	6.3846	3.4594	4.7225	5.3547	4.6381	4.5765	5.6988	4.5981	4.7576	4.3169	4.905	5.5376	5.0246	4.8728	5.5419	4.6548	5.7602	3.7038	5.7584	4.861	5.3547	5.0063	6.1731	3.8836	4.9584	2.4383	4.4757	5.3085	3.6218	6.5615	5.5056	6.3821	5.2994	3.8866	3.9298	4.5116	5.7806
PF3D7_0916400.mrna1_1	PF3D7_0916400.mrna1_1;973	973	6.2919	5.5762	3.757	4.7913	2.1309	3.2987	5.6079	4.7639	4.4128	5.966	4.8222	3.7592	4.712	2.0738	5.7557	5.9449	5.373	4.2334	4.8089	5.2917	5.1006	4.4828	4.8037	4.2817	5.1461	2.7027	5.3844	5.0492	4.95	5.7949	5.0785	3.0179	4.7236	5.7756	5.1898	4.04	3.4476	5.1607	4.6628	3.742	2.742	3.5311	4.9736	4.4803	5.6011	4.0206	4.8929	4.373	3.8176	3.5801	4.479	4.5783	1.189	4.9326	5.0224	4.6633	4.2623	4.2817	5.1202	5.1048	5.3158	6.017	3.5789	4.8012	2.4356	5.0794	4.7996	4.3695	4.7554	4.7986	2.1309	4.2388	2.251	5.4019	4.3861	4.3985	5.8532	4.2418	5.8235	4.3147	4.9397	3.7474	4.8625	6.3743
PF3D7_0916400.mrna1_1	PF3D7_0916400.mrna1_1;974	974	5.9416	4.0054	4.6206	2.696	3.8298	3.8797	5.2702	3.4957	1.7991	5.0682	4.9805	2.067	4.9093	0.7137	3.8379	4.7819	5.8477	4.7186	4.1309	4.0081	4.4976	5.0193	3.8268	3.3176	4.7687	1.1506	4.9727	4.6124	3.3291	5.1465	5.5407	3.5521	3.1603	4.7782	4.488	4.2906	4.4588	4.2095	4.9146	4.0548	3.5211	4.1587	5.2585	1.7049	4.3978	3.0286	4.3441	6.4401	3.6392	4.9331	4.6247	3.6392	3.7301	3.861	5.0772	4.3882	4.7829	4.6082	5.3494	3.2032	4.3448	4.7533	4.1763	4.8689	0.7991	5.6991	4.1309	4.0721	4.437	3.7268	2.8156	4.8753	3.9241	5.575	5.0148	5.2483	4.9481	4.9231	5.4992	2.067	4.8943	3.9117	4.5072	4.0063
PF3D7_0916400.mrna1_1	PF3D7_0916400.mrna1_1;975	975	5.3345	5.2858	5.5625	4.4976	4.3923	4.9509	5.0413	3.025	1.7782	4.4796	4.3861	3.6159	4.1268	0	2.6848	5.0938	5.0422	4.3909	3.6276	4.3547	5.0413	3.8156	5.0215	4.4289	5.4202	3.2234	4.0036	4.7219	4.7955	5.1894	5.2044	4.366	5.0725	3.842	4.7247	4.1077	5.2604	4.9658	4.8304	4.1457	4.2327	3.8186	5.009	4.2943	3.4396	3.4249	3.488	6.0321	4.3241	3.4686	5.8362	4.6247	4.5229	5.843	4.0505	3.7192	4.0295	4.995	5.5632	4.8017	4.1882	4.6854	5.6185	5.0219	3.1875	5.4253	3.9336	4.4303	5.272	4.1119	2.5261	4.8359	4.756	4.6358	5.2965	5.2067	6.0199	4.3009	5.7939	4.2102	5.5469	3.7634	4.257	6.0768
PF3D7_0916400.mrna1_1	PF3D7_0916400.mrna1_1;1040	1040	6.1953	4.3709	4.8074	4.3618	2.4356	2.9203	4.6988	3.9505	2.3868	6.1957	4.5686	2.7991	4.7629	1.2327	4.6753	4.2304	3.5273	6.1908	4.2024	2.5185	5.6126	4.9704	4.1859	7.2059	4.4575	2.9523	6.9398	4.9467	4.5423	5.0139	5.8999	3.9727	9.8611	3.9736	3.1811	6.9509	3.9782	4.266	3.9098	2.3896	2.2898	5.8958	4.6387	4.5723	6.3192	3.1127	3.8104	4.1699	2.6781	6.3116	4.9505	11.1947	3.8001	4.4148	4.591	3.373	4.0018	5.853	5.1599	3.1177	5.067	5.2392	7.0948	4.7409	4.204	4.5367	4.4012	5.6465	4.6651	4.3212	3.6159	3.6656	6.7079	6.2365	4.9189	5.4087	7.0624	6.9167	6.26	5.5753	4.8359	4.4336	6.8021	3.5619
PF3D7_0916400.mrna1_1	PF3D7_0916400.mrna1_1;1041	1041	5.813	5.5223	4.682	3.7824	2.4383	6.0173	5.5759	4.5361	2.8953	5.3512	3.7719	4.9402	4.7257	1.157	6.9411	4.5509	4.4957	3.1227	4.1243	2.2418	5.4774	4.4209	3.9837	6.3966	4.4182	2.5583	4.466	2.8856	4.4809	5.3395	5.3604	0.5361	9.4256	4.7371	3.4222	5.5385	3.4128	4.9855	5.5251	4.2525	3.6859	3.0772	5.0785	3.844	5.1655	4.0224	4.0126	6.8025	3.6915	5.3187	4.3882	9.7754	1.9298	5.2483	4.116	3.4634	4.1795	5.6496	5.7616	3.0583	5.6002	5.6421	6.6535	5.68	3.0618	5.3611	3.991	6.5105	4.9773	3.5874	4.3985	4.7296	6.3489	6.0982	4.157	5.6716	6.1043	5.6704	6.4594	4.8768	3.8924	3.7677	7.1213	5.3172
PF3D7_0916400.mrna1_1	PF3D7_0916400.mrna1_1;1042	1042	5.4992	4.546	5.1803	2.2898	3.0479	7.4101	5.2813	3.5497	1.926	6.0201	5.4928	3.541	4.4033	2.669	6.6124	4.5141	5.466	2.8699	4.8089	3.4128	5.2188	4.1334	4.5783	4.7787	4.6887	4.1391	4.2861	4.4764	5.4835	4.6764	5.1363	1.0909	8.3067	4.5862	5.3255	3.6915	4.1334	5.2532	4.9891	4.354	5.1052	5.3416	5.2521	3.6311	3.3016	3.5729	4.7597	4.7829	3.1391	5.4777	5.2498	9.2469	2.9653	5.6479	4.2593	4.7104	3.0925	6.1268	5.8432	3.4396	5.6625	5.5512	5.8316	5.1461	3.4005	4.3074	4.7317	6.2269	4.7887	3.8709	3.8032	4.6809	6.4757	6.0496	4.0426	8.3081	5.8263	5.5601	6.1287	4.6088	4.7203	5.4489	6.5099	3.6622
PF3D7_0916400.mrna1_1	PF3D7_0916400.mrna1_1;1043	1043	5.5103	4.4796	4.9547	3.4476	0.2265	5.0009	4.3169	3.2016	2.6781	4.2653	4.1514	4.4835	3.9364	0.0976	3.4867	4.7655	3.9011	1.3674	3.0548	3.2585	4.9533	3.8176	5.9962	3.9718	4.9809	2.6323	4.6094	4.6775	3.9773	4.5267	4.5116	2.5945	7.1715	3.852	4.5552	4.916	4.1169	4.0435	4.3561	3.6439	4.1546	4.3441	4.0233	4.3462	5.1562	3.4686	3.568	4.6433	3.1326	5.1027	4.6369	8.6113	2.3757	5.0396	2.6253	1.6508	3.2449	4.4848	5.3473	4.3764	4.8125	5.1313	6.4866	5.4588	5.1918	5.3684	4.4074	5.2357	3.4476	2.272	4.2334	3.8258	6.1981	4.1318	4.3806	4.1416	4.926	5.1715	6.1627	5.7263	3.7344	2.3448	6.5844	3.6135
PF3D7_0916400.mrna1_1	PF3D7_0916400.mrna1_1;1046	1046	5.7101	4.6294	4.2456	4.2203	3.8084	4.8674	5.4459	4.7236	2.263	5.7195	4.3031	4.4087	4.89	4.4046	4.1993	5.1623	5.4614	3.9345	2.4141	7.7991	5.3813	3.3771	3.7613	5.1667	4.7682	1.5008	3.5934	3.8166	5.2585	5.5078	5.4624	3.8924	7.0765	4.5692	4.7908	3.4983	4.729	4.4712	5.235	3.842	4.0339	4.4067	4.7554	3.4128	5.4012	4.342	5.0828	5.1391	2.6017	5.1855	4.8037	6.73	3.2494	5.0853	5.0383	3.8359	2.9505	5.6129	5.5509	5.0587	5.4084	5.9021	5.0587	5.5702	4.1627	5.1867	4.4289	5.946	5.0575	3.9184	3.5298	3.9069	6.1729	5.6221	3.7991	5.7328	6.4246	5.2215	5.4463	4.4931	5.1027	3.1811	6.4853	4.6229
PF3D7_0916400.mrna1_1	PF3D7_0916400.mrna1_1;1047	1047	5.3799	4.991	4.1185	4.6932	2.3045	4.1683	5.392	5.3823	2.257	4.0206	4.7104	2.8032	4.9773	0	2.8135	4.845	5.7369	4.2102	2.7137	4.2965	5.5662	3.2234	4.8674	4.0072	4.9887	3.4236	3.5059	5.1534	4.8634	5.7549	4.8615	2.3391	6.6542	4.9388	3.9355	4.9551	5.2487	4.9612	5.4419	3.5122	3.1699	4.9995	4.8968	3.3909	4.3951	2.856	4.7015	5.1424	4.8525	4.2898	4.8728	6.0654	3.8125	5.3716	5.0374	4.5021	3.7268	5.3118	5.5692	4.2311	4.8027	5.4799	5.9013	5.3607	4.926	5.0635	4.3016	6.4643	4.8699	5.0241	3.8817	5.0246	6.2761	6.0725	5.1223	4.7991	6.0339	4.995	5.9727	4.8125	4.4588	5.2487	6.2909	4.9704
PF3D7_0916400.mrna1_1	PF3D7_0916400.mrna1_1;1048	1048	5.3847	4.7751	4.9514	4.3875	3.9364	4.6707	4.8032	4.2578	3.5521	5.9575	5.246	4.1018	5.1679	2.3074	4.845	5.2468	4.7263	4.9741	4.2032	4.1001	4.3067	4.193	4.431	4.5777	5.1371	4.3674	3.4712	4.2342	4.7219	6.1556	4.89	3.3491	6.5016	5.2865	4.6194	3.5729	4.3632	4.9193	4.0531	3.9873	3.846	2.3219	4.6837	4.8846	4.2087	3.5546	3.0531	4.3306	3.0721	4.477	3.6588	6.2479	2.9222	3.8777	3.7981	3.7939	4.4751	5.8099	5.2902	4.8634	5.4199	5.3614	5.4883	5.2133	4.0453	5.0295	4.0942	6.4684	4.9787	5.0157	4.238	3.5607	5.9914	6.0762	4.5699	5.5668	5.7527	3.8758	6.1975	4.8319	5.8482	2.9964	6.5804	4.3455
PF3D7_0916400.mrna1_1	PF3D7_0916400.mrna1_1;1049	1049	5.3837	5.3027	4.9021	4.9064	3.0652	5.5062	4.9074	4.5644	3.3604	6.1993	5.5072	4.2342	3.2311	2.0179	4.4135	5.1587	5.4043	4.6047	4.5141	5.299	5.7581	5.093	5.6441	4.6328	7.7178	4.6485	4.6548	4.2957	5.4067	5.7032	4.7597	4.5644	5.4915	8.0291	4.3038	4.2257	3.5717	4.5179	4.1554	3.4594	2.5336	3.7104	5.1627	4.5236	5.7366	4.2001	5.0112	4.844	4.5484	4.1334	4.3132	5.384	4.7923	4.7655	4.8851	4.4912	5.2207	5.076	5.6668	5.1615	4.3889	5.4189	5.6276	5.9449	4.6171	4.6741	4.393	5.7495	4.7447	4.4627	4.4738	5.1424	5.3248	4.7527	5.1432	5.2114	6.5209	5.332	5.9042	6.4888	4.0738	4.0161	6.7728	5.4748
PF3D7_0916400.mrna1_1	PF3D7_0916400.mrna1_1;1050	1050	6.3901	5.1119	3.516	4.7766	4.3219	4.5814	4.6011	4.7032	3.516	5.0879	4.849	5.3111	4.0453	2.6182	4.7339	5.2746	4.3992000000000004	4.4738	4.2227	4.5583	6.304	4.7703	3.6599	5.2453	9.0203	5.266	3.8369	4.9699	4.8639	5.3334	5.4202	3.8768	5.1119	9.6066	4.4463	4.7602	5.3352	0.9411	5.3646	3.488	4.1416	5.306	4.6064	4.7735	4.7104	3.6971	4.7142	4.5027	4.6803	4.5078	5.9397	5.9986	3.8914	5.5604	4.6311	4.8733	4.0678	4.3533	5.2269	5.6628	5.742	6.2228	4.6932	5.6106	5.9635	4.6605	5.2931	5.9026	3.2172	4.366	5.2935	5.0317	5.6253	5.6511	4.6938	6.3486	6.6845	5.3234	6.6963	5.3604	5.1048	4.9331	6.9208	4.5317
PF3D7_0916400.mrna1_1	PF3D7_0916400.mrna1_1;1051	1051	6.0559	5.0832	4.4356	1.5705	4.7027	4.5922	5.2739	3.4906	4.0241	4.384	4.0505	4.5705	4.627	1.8156	4.4376	5.2813	5.4621	3.4182	6.7485	4.9819	4.591	5.2615	4.3038	3.2234	6.4229	3.0942	4.1202	6.9197	4.7798	4.4757	4.6531	4.6171	5.1318	6.3131	3.5801	1.6871	3.7897	5.5207	4.8763	4.9467	3.7038	4.7918	5.2976	4.0557	4.6479	4.0117	5.1707	3.9773	3.729	5.2071	5.2939	5.7522	4.5141	4.8758	3.591	3.8298	4.5844	4.8841	4.6194	4.7452	5.5723	4.2071	3.5789	6.261	4.1359	5.3789	4.7214	5.2388	4.3161	3.4396	4.4951	4.0678	5.8829	5.8245	4.591	5.0347	6.2566	3.9079	5.342	5.6023	4.1119	4.9869	5.0648	5.2265
PF3D7_0916400.mrna1_1	PF3D7_0916400.mrna1_1;1053	1053	6.2679	5.2581	5.9409	5.3114	4.8202	4.4087	5.8822	4.3016	3.5046	4.5435	4.9741	1.8758	5.6991	3.5692	4.7829	4.9982	5.5132	4.9231	4.3219	3.9864	5.2705	4.1538	4.5217	4.6035	4.6519	4.384	4.3526	5.1081	5.6696	5.785	5.1056	2.742	5.142	5.6747	3.9288	5.2776	4.7602	5.4101	4.8253	4.292	5.1156	4.6582	6.0794	4.5317	4.9621	5.1056	4.6622	5.337	5.4192	4.7618	4.7908	4.7398	3.3462	6.5193	4.6188	2.1763	4.9523	5.6769	5.4963	4.9103	4.8674	5.8839	4.6398	4.2563	4.1359	4.8625	4.859	5.7271	5.5336	4.4202	5.1223	4.6988	6.5529	5.1359	5.7057	5.0391	6.9253	5.1436	6.258	5.4416	4.3646	4.4107	6.5016	6.803
PF3D7_0916400.mrna1_1	PF3D7_0916400.mrna1_1;1054	1054	5.6769	4.3695	4.9991	4.5304	2.8758	3.4854	5.6103	4.5699	3.0583	5.6058	4.8043	2.8992	4.7634	1.7225	3.848	4.1135	5.2506	3.5874	4.6159	2.4141	5.0117	3.9117	4.4976	2.9146	4.9699	3.6194	3	5.0972	3.8934	5.0657	5.2292	1.4005	4.6565	6.1391	4.6565	4.0241	4.5148	3.6803	5.0448	3.8032	3.0858	4.4476	3.8053	4.2141	3.6758	3.8797	4.477	5.5273	3.5336	3.9212	4.3096	4.9551	1.275	5.5367	4.2396	3.8972	4.7447	5.4767	4.848	5.3078	5.1735	5.7428	4.986	3.9837	4.645	4.6724	4.5329	5.4522	4.6088	4.6753	4.6305	4.1342	4.3406	4.382	4.3284	4.8324	6.2044	4.0233	5.5874	3.8689	4.6375	5.3114	4.9556	4.8709
PF3D7_0916400.mrna1_1	PF3D7_0916400.mrna1_1;1055	1055	5.2824	4.6848	5.0058	5.0277	2.1538	4.5392	4.0374	4.7274	3.9345	5.9343	5.2219	4.3861	4.6764	2.8895	5.4396	4.4182	5.067	2.7698	7.3811	5.2063	5.323	3.5801	2.9819	4.7882	5.8293	3.9745	5.144	7.2316	5.1502	5.3359	4.61	3.2824	5.7358	6.9643	4.4509	4.1514	5.2369	4.1177	4.4542	2.5632	4.0045	5.6023	4.5969	2.8992	4.8875	4.4175	1.3334	4.8704	4.3313	3.2913	4.8704	4.856	4.5336	6.0356	3.856	4.887	3.9411	5.1807	6.0548	3.6611	4.9203	5.2346	5.6132	5.5125	5.5738	5.8445	4.4594	5.4356	4.4107	4.4535	3.6124	4.275	5.7178	5.8019	5.2449	5.1957	6.1079	4.5783	5.4343	5.5432	5.8617	4.5084	5.1965	5.877
PF3D7_0916400.mrna1_1	PF3D7_0916400.mrna1_1;1086	1086	5.9905	6.1607	5.545	6.8482	5.7708	6.4502	7.5233	4.2288	5.6747	5.7219	6.3181	4.8802	5.8115	5.2813	5.3255	10.3292	5.4131	5.193	6.3682	7.0095	5.7735	5.5984	3.9773	6.0654	6.0836	5.5008	5.1867	4.5008	6.9902	5.6927	6.4423	3.6053	6.925	6.2902	4.8202	5.0135	5.7913	4.9001	5.8721	5.6115	4.3349	5.4624	5.2238	4.0461	5.3607	4.7452	5.6002	7.3485	4.479	5.3512	5.3241	5.4525	4.7908	6.8273	4.9435	5.7581	4.5286	6.7251	5.6256	6.3688	6.6981	6.3087	5.2679	5.3302	5.4748	4.6753	5.1859	4.5021	7.8439	5.0215	5.3462	5.5342	6.0885	5.3226	7.4154	5.7068	6.3992000000000004	6.65	7.9748	6.0411	4.7698	4.554	6.0592	6.3968
PF3D7_0916400.mrna1_1	PF3D7_0916400.mrna1_1;1087	1087	6.2658	5.7724	5.6843	6.4765	4.9021	5.2739	7.8046	4.4568	5.5008	6.5138	5.2761	5.1574	4.9565	4.9198	5.3309	8.634	5.3431	6.1904	6.0652	6.9093	6.5059	6.3721	4.2149	5.8382	5.7724	5.4026	5.1089	5.2296	6.5596	6.5141	6.7737	4.785	6.1597	6.2085	4.6548	6.0942	5.4114	5.7869	6.0809	6.5059	5.2529	4.375	5.691	5.3909	5.6744	5.2836	5.6476	6.5606	5.2288	5.5937	5.9148	5.5245	3.6088	5.36	5.7485	4.4809	5.2036	6.4904	5.9819	5.7153	5.9148	6.0989	5.2453	5.0819	5.7876	4.9718	4.6177	5.3761	7.4529	5.852	4.4627	5.4809	6.8151	5.6038	6.0781	5.9782	6.1977	5.7328	5.7674	5.8522	4.2913	4.9814	6.3632	7.4589
PF3D7_0916400.mrna1_1	PF3D7_0916400.mrna1_1;1088	1088	6.6743	5.6485	5.5248	6.3785	5.3927	6.057	8.9071	4.5033	4.3038	6.1247	5.7325	4.1667	5.6358	5.1326	5.4748	9.1717	5.5223	4.7517	5.7779	7.0733	7.0357	6.2898	5.9773	5.6653	5.6203	5.6363	5.6311	4.4738	7.055	6.4736	6.5086	5.1185	6.2955	5.8532	5.6786	5.151	4.275	5.3667	6.9268	5.5868	5.3341	3.8699	5.7525	5.4182	4.4725	4.8733	5.2939	6.1144	4.3023	4.3291	5.704	5.594	4.6375	6.0751	3.9955	5.8169	4.8202	5.8104	5.6153	7.3444	6.7039	6.3411	4.7355	5.3349	4.9198	5.3698	4.7856	5.5735	7.2194	4.8058	5.0224	5.328	6.3847	4.61	7.4208	6.6336	6.1906	7.1315	7.2865	6.7442	5.0215	5.4316	6.6054	7.0994
PF3D7_0916400.mrna1_1	PF3D7_0916400.mrna1_1;1089	1089	6.9513	5.6375	5.5217	5.8931	5.8987	5.4199	4.8982	5.3916	4.7729	5.4216	5.4009	5.3466	6.1045	4.6005	5.142	5.4922	4.228	3.7939	5.4118	6.7365	7.2141	6.1508	5.2384	5.5432	9.1072	5.5975	4.691	5.0179	6.5387	6.1187	6.3366	2.7549	5.8161	5.7903	5.7719	3.4607	4.7257	5.4803	5.7331	6.033	3.5236	4.5801	4.7049	5.1473	5.076	5.0179	5.2713	6.1906	5.0626	4.4067	5.7192	5.5567	4.033	6.8383	5.0325	5.4502	4.5192	5.843	5.3947	4.1052	6.3393	6.377	5.4229	5.2709	5.0544	5.1256	5.3063	5.4212	6.2731	5.1469	3.8298	5.5543	5.3078	5.5503	4.477	6.6472	6.1144	6.5357	6.4635	6.0281	4.8943	5.7046	5.0224	7.0821
PF3D7_0916400.mrna1_1	PF3D7_0916400.mrna1_1;1090	1090	6.3149	6.0762	5.8349	6.0472	6.0566	5.8846	5.4944	3.3827	4.9823	6.2292	4.9584	5.9848	5.853	3.3277	5.1542	5.6854	6.2489	4.0233	4.6229	7.1015	5.8704	5.7312	4.7576	6.5714	5.4486	5.7347	5.225	6.0959	6.0461	6.2456	6.7903	3.2943	6.6774	6.2388	6.57	5.2946	4.5904	5.392	5.6519	4.6882	4.8192	4.3653	5.72	4.5192	4.8068	4.541	5.2028	6.499	4.7126	5.922	4.2342	5.6736	4.0866	5.5668	5.2369	5.5176	5.1695	6.1932	4.9662	4.4026	6.3997	6.0157	5.5037	5.5632	5.6758	5.599	5.0374	5.5144	6.897	5.8555	5.1878	4.6938	6.2163	4.6599	4.7549	6.8469	6.4959	6.1737	6.3122	6.4082	5.4647	5.433	6.6908	7.0969
PF3D7_0916400.mrna1_1	PF3D7_0916400.mrna1_1;1091	1091	6.1948	5.4423	5.6352	5.7562	5.7268	4.7913	5.8009	4.1851	3.2555	5.7745	5.2642	4.7164	4.3169	4.8017	4.9616	5.7999	5.257	5.0938	5.5367	6.14	5.9425	6.3345	7.1249	6.0009	5.2832	5.6267	4.99	4.5777	6.4661	6.2651	6.1526	5.749	6.2475	6.0312	6.3152	2.4249	4.7153	6.0809	6.1216	4.8207	4.9805	4.0295	4.8293	4.8151	5.2067	5.2713	5.7586	7.0144	4.6106	4.4822	5.2392	6.1338	4.7164	5.6758	4.2906	5.3723	5.5753	5.6781	4.7148	5.0678	6.4383	6.5785	5.4121	4.852	4.9584	5.0281	4.4874	5.6121	6.7056	5.6002	4.8909	5.5345	6.3639	4.3971	5.2824	6.251	6.5114	4.859	6.8066	6.0928	4.9667	4.4886	5.803	7.5554
PF3D7_0916400.mrna1_1	PF3D7_0916400.mrna1_1;1092	1092	6.257	5.9697	6.2371	5.2769	4.375	5.4565	5.6053	4.9841	5.1367	6.5454	5.9887	5.3847	5.5457	5.2593	5.3466	5.4967	4.3785	3.9991	4.9809	6.431	6.6803	5.5361	6.283	6.3014	5.8296	5.2657	3.8268	5.0828	6.9654	5.8522	7.1182	5.7621	5.853	5.047	5.2532	4.1408	3.9973	5.8202	5.5963	4.7918	4.9491	5.5583	4.797	4.1595	5.5154	5.4276	6.6439	7.1023	4.9704	5.2024	5.3533	5.6676	3.6622	6.0783	5.3988	5.5484	5.6645	5.844	5.0321	5.9692	6.4995	6.4949	4.4276	5.511	4.691	5.6026	5.1309	4.6011	7.1034	5.2836	4.144	5.1001	5.4423	4.8263	5.9653	6.5245	7.1751	5.211	6.5489	5.8822	5.1542	4.7219	5.7482	7.5847
PF3D7_0916400.mrna1_1	PF3D7_0916400.mrna1_1;1093	1093	6.5987	4.757	6.1131	5.3933	4.5705	6.2806	5.3868	4.4555	4.4496	5.575	5.8502	5.2016	5.4057	5.7098	4.9112	5.4273	5.5292	4.14	5.4403	6.6179	5.8985	5.9474	5.1052	6.0043	5.0224	5.5883	3.9021	4.3183	6.8198	6.292	6.5027	5.0747	6.5401	5.4229	5.3049	5.5659	3.8866	6.1859	6.1416	5.1574	5.2965	5.2687	8.6306	4.2434	4.9093	5.6288	5.3172	5.8179	5.3452	5.1659	5.8207	5.7317	3.5886	5.55	5.0657	4.8161	5.723	5.4992	5.9314	4.9336	6.7248	5.5239	5.6755	5.5789	4.3861	4.5084	4.712	6.4065	6.8035	4.121	4.2411	5.1882	5.9143	5.4393	5.8804	7.1267	6.8462	6.6999	6.1266	6.0598	4.6651	3.2079	5.0014	8.1946
PF3D7_0916400.mrna1_1	PF3D7_0916400.mrna1_1;1094	1094	5.89	5.7203	6.4284	5.9033	5.7774	4.5999	5.3882	4.3533	4.0951	6.1229	4.5777	5.8281	5.8099	3.8639	4.8505	5.8115	5.1803	3.6473	5.2422	6.6625	6.1617	5.1156	3.7442	5.6576	6.0702	4.6439	4.3764	4.1811	6.7401	6.1928	6.9015	3.9193	5.6568	5.3861	5.2176	5.0587	4.1449	6.5166	5.9709	4.7038	5.2369	4.9495	5.6174	4.7197	5.9491	4.2608	5.4532	5.8866	5.2215	4.431	6.0915	6.205	5.7203	5.5692	4.009	5.383	5.5886	6.516	5.1918	5.2192	6.4782	6.513	5.9016	4.7192	4.4963	5.5342	3.9644	5.1412	6.7718	4.4529	4.9635	5.8128	6.4313	5.3796	5.7412	6.5755	6.3268	5.1534	6.7918	6.0873	5.2566	4.5192	5.2608	6.8878
PF3D7_0916400.mrna1_1	PF3D7_0916400.mrna1_1;1095	1095	6.4995	5.1502	5.3027	6.0944	5.0725	5.3937	5.047	4.8841	2.2141	7.3758	5.4373	4.6605	5.4002	4.4614	5.4396	5.0054	5.1387	4.8094	5.2456	7.014	5.6645	6.8449	4.1922	5.5798	5.8775	4.3096	5.2735	4.89	6.5633	6.2388	6.9364	4.4456	5.6023	5.6588	4.5503	4.6253	4.5373	5.8477	5.591	5.0509	4.9695	5.1839	5.0175	5.3277	6.5399	4.8639	5.1367	5.8058	5.3816	4.9288	6.3646	4.9293	6.153	6.6257	5.2304	5.7986	4.2016	6.0974	5.3241	4.6859	6.6101	6.3196	5.5185	4.9791	4.89	5.2137	5.2906	5.4145	8.5953	5.7708	4.2928	5.3183	5.7098	4.0772	5.3885	6.3637	6.9109	5.9616	7.3969	5.691	4.7787	5.9088	5.6369	7.8615
PF3D7_0916400.mrna1_1	PF3D7_0916400.mrna1_1;1096	1096	10.8968	4.9773	5.5668	5.5148	5.5229	6.0747	5.6156	4.9241	3.9155	10.0021	5.6261	3.516	5.0237	4.4938	5.2494	5.2418	5.2884	4.7756	5.7153	7.4521	5.55	5.7565	5.2196	5.5367	5.1643	5.7787	3.1827	5.9243	7.1722	6.19	6.5162	3.6938	6.5105	5.9215	5.6053	4.3434	3.774	5.4239	5.4243	5.2063	5.5635	4.8227	4.7986	5.4246	10.527	4.3561	5.3241	6.7586	5.0387	4.7892	6.1791	5.9679	9.0033	5.7309	5.0112	4.3854	2.7908	6.1443	5.7276	4.8953	5.8938	6.8067	6.5083	5.2012	4.7629	5.4709	5.4699	5.2765	7.6753	5.0583	4.5723	4.6809	6.7125	5.3878	4.9584	6.1623	7.3051	6.6943	7.4397	5.4967	6.3325	5.1313	5.8143	7.7094
PF3D7_0916400.mrna1_1	PF3D7_0916400.mrna1_1;1097	1097	6.399	5.8467	5.8048	5.988	5.2468	5.057	4.0942	5.044	4.6229	6.9877	5.2219	4.9122	5.6363	5.1148	5.7824	5.2861	5.8664	1.9336	6.5018	6.5694	7.1123	6.0112	5.8174	5.4182	5.2876	5.4627	5.202	5.1938	6.7244	7.3407	6.8757	4.814	5.7417	5.5432	4.8615	4.5336	4.0704	5.8844	6.3125	4.8001	5.2627	5.5577	5.6366	5.0904	5.6174	5.2612	4.5065	6.7029	5.8773	5.5567	7.2655	5.8885	10.2541	6.8989	5.7727	5.5913	5.5457	6.6838	5.7671	4.8364	6.2832	6.2823	6.0036	6.0288	4.3154	5.4016	4.9864	4.7452	8.6658	5.8758	6.1189	5.575	6.727	5.228	5.8919	5.9397	6.7663	6.5656	7.7421	5.8227	6.1655	5.2342	6.3391	7.9792
PF3D7_0916400.mrna1_1	PF3D7_0916400.mrna1_1;1098	1098	6.5743	5.7674	5.4944	4.1739	5.6927	6.0312	6.2456	5.8352	6.9928	7.6722	5.6789	5.5978	5.8455	5.6918	5.7444	5.7811	6.264	5.3505	5.2284	6.7836	8.4891	5.5653	5.441	6.5106	4.8841	5.0875	5.0286	5.9841	7.4357	7.9154	6.4489	5.9934	6.8617	5.9637	4.5385	5.6465	5.3023	6.0325	7.1133	4.8079	8.4793	6.1218	6.1837	7.6879	6.8054	3.3561	4.9444	7.5218	6.8153	7.9502	9.8317	5.9324	5.1156	6.516	8.2857	4.9189	5.6554	6.8773	6.1568	5.0605	6.1377	6.4517	8.765	6.26	5.0492	8.6037	6.808	6.086	9.0353	8.387	5.9484	5.2713	7.1772	6.6336	6.8969	6.4814	6.7093	7.4818	8.7689	5.86	9.0215	5.691	5.8659	7.8787
PF3D7_0916400.mrna1_1	PF3D7_0916400.mrna1_1;1099	1099	6.7683	5.9939	5.4976	6.0548	5.1043	6.3112	5.5207	4.6848	4.6288	6.31	6.408	5.5236	5.7957	3.7181	5.4783	5.3736	5.5865	4.6328	5.4751	7.057	5.8689	6.2979	5.1922	6.3388	5.2581	5.6288	4.9759	4.859	6.293	6.529	6.121	4.797	6.4446	6.3452	4.2906	4.9001	5.2083	5.327	6.6371	5.3406	5.6424	6.1522	4.5173	5.076	5.602	4.8369	5.7729	7.3292	5.4571	5.8455	6.1187	6.0659	2.8718	5.9038	5.3241	5.5564	4.7887	6.8938	5.7629	5.2735	6.0843	6.1479	5.8926	5.7929	5.7842	5.5376	5.7276	5.5537	7.9298	6.0221	5.4588	5.269	6.803	4.8659	5.939	5.9028	6.9521	6.8557	6.7409	5.9764	4.8733	5.6843	6.3863	9.127
PF3D7_0916400.mrna1_1	PF3D7_0916400.mrna1_1;1100	1100	6.2906	6.4097	5.3827	6.3052	5.3111	6.4749	5.8407	5.8422	5.2342	6.4199	5.9181	5.0909	5.464	4.6554	4.8243	5.4466	4.6938	4.9635	6.0516	7.171	6.3584	6.8301	5.6585	6.2244	6.0332	6.1309	3.0339	5.7597	6.6706	6.4496	6.77	6.2059	5.8086	5.9486	5.2787	5.3049	5.516	5.7576	5.5185	3.9088	5.0215	5.8615	5.746	6.0609	5.9105	4.9561	5.4232	6.5201	5.7358	4.9406	7.0373	5.5002	4.9397	5.7947	5.6389	4.8197	3.9727	7.0608	5.6188	5.6904	6.3913	6.7174	5.8782	4.7703	4.6814	5.6642	4.9011	5.8079	8.2483	6.3478	5.3568	5.5629	6.4941	4.8817	5.1827	8.4015	6.7744	6.3621	7.1487	6.3981	4.8217	5.4152	6.1202	7.2726
PF3D7_0916400.mrna1_1	PF3D7_0916400.mrna1_1;1101	1101	6.5557	5.8301	5.2273	5.6026	4.9388	5.5314	5.4316	5.0378	5.3395	6.4148	4.9607	5.1599	7.8634	4.7197	5.9757	5.2087	5.6378	4.0188	4.8304	7.2763	6.695	6.6824	5.4279	6.2102	5.44	5.5951	5.06	5.2036	7.3023	6.4722	7.0193	4.6724	5.9878	5.0618	6.1175	5.7219	5.3642	5.3614	5.3816	4.857	3.8885	4.9373	6.2207	6.5133	5.578	3.6017	5.7285	6.0815	5.4466	5.1655	5.5251	6.1447	5.5573	6.3375	4.9625	4.2464	5.6147	5.9246	4.9759	5.0557	6.2382	6.7778	5.2044	6.0085	5.128	5.439	6.0415	5.8344	7.5962	5.1867	3.4919	5.1981	6.7778	5.6314	6.1079	6.8526	6.5478	6.932	6.9174	6.1125	5.1081	5.6085	5.7661	7.3447
PF3D7_0916400.mrna1_1	PF3D7_0916400.mrna1_1;1102	1102	6.067	5.7385	5.8622	5.5981	4.3399	5.5777	5.5068	4.7908	4.0609	7.055	5.5236	5.3572	5.785	4.4376	5.288	5.5798	5.8912	4.1268	5.9493	7.3128	5.7876	6.2772	4.1867	5.846	4.8831	5.3854	4.8545	4.861	6.9426	6.5185	6.4271	4.8924	6.6972	4.98	5.3903	4.6588	4.1177	5.3377	5.5543	3.4725	4.366	5.4581	5.926	6.2525	5.1819	5.2928	4.8797	6.1037	5.6865	5.101	6.0221	4.3992000000000004	5.6398	5.1795	4.0985	5.0085	5.1902	6.126	5.302	5.0175	6.5625	5.2668	5.4383	5.4886	5.6868	5.1562	4.8787	5.2939	8.2145	4.4906	4.8733	4.9486	6.2673	5.2585	6.1637	5.2668	6.2858	7.0671	6.7588	4.9312	5.3455	5.3558	6.005	7.8346
PF3D7_0916400.mrna1_1	PF3D7_0916400.mrna1_1;1103	1103	6.1753	6.2315	5.6631	6.0496	5.0747	5.8733	5.111	5.4182	3.8649	6.7671	5.9565	6.0332	5.9493	4.0934	5.582	5.5195	6.062	6.0433	4.8037	6.9627	6.3602	6.6933	5.3427	7.0737	5.2399	5.2972	4.86	4.9621	6.5639	7.4269	6.5111	5.1831	11.6733	5.0934	5.7993	3.9439	5.3234	5.3621	5.6927	4.263	4.7996	7.4734	5.4104	6.4835	5.6789	5.029	5.8507	7.8579	5.4558	9.021	6.9629	5.9656	3.8268	5.6453	5.5598	5.8817	4.7751	7.0349	5.7054	5.1453	6.4754	6.6975	5.7879	5.3726	6.1418	5.2578	5.9752	5.3356	7.8753	4.5304	5.3201	5.3395	7.1876	5.1152	5.7388	6.3018	7.8093	7.1789	7.0779	7.9631	4.8309	6.3859	6.6106	7.149
PF3D7_0916400.mrna1_1	PF3D7_0916400.mrna1_1;1104	1104	6.3201	5.9444	6.5188	6.5113	5.7774	5.8053	5.582	5.6436	6.0572	6.8806	5.8253	6.5064	5.2165	5.7409	4.851	5.7013	5.8306	6.0372	5.23	7.0595	6.6837	6.3933	5.5166	6.7594	5.5702	8.2712	4.9079	5.111	6.572	7.1205	6.8952	5.4256	9.8204	5.8866	9.3398	4.3089	5.3158	5.4039	5.5963	6.4454	2.6041	6.3466	5.7666	5.6082	5.6845	5.2672	5.5438	6.5086	4.5454	7.4429	6.5429	6.7527	6.2672	5.435	5.4472	5.3416	4.3667	6.5747	5.5056	6.2566	6.1681	7.2739	5.9399	5.6702	10.5628	5.1206	7.6653	6.1137	7.8796	5.2998	6.3906	5.7252	6.2415	5.7663	6.5696	6.0611	6.6407	6.5099	7.4705	11.5793	5.8207	7.1602	6.4496	8.2244
PF3D7_0916400.mrna1_1	PF3D7_0916400.mrna1_1;1105	1105	8.6993	10.0792	8.1465	7.9119	8.4292	6.4738	6.5779	6.0186	8.6893	8.8379	6.5424	11.0032	8.146	10.5949	7.0148	7.5487	5.6707	8.5421	6.2861	7.4111	11.8627	10.8461	8.2931	9.2806	7.5077	11.0597	6.9749	6.3858	8.0936	11.8369	11.3061	6.7626	13.1434	7.4106	11.1279	7.9771	7.7002	6.2112	9.7235	9.9036	8.5818	8.1475	9.628	7.597	8.1464	7.9309	6.4793	9.6969	6.6215	12.3347	7.3112	10.1762	7.8763	7.3334	9.4078	6.625	7.1969	7.2868	7.4223	10.2261	6.5086	10.0595	7.5114	7.0343	13.0904	8.4274	10.5576	8.2451	7.1747	8.7037	7.2849	8.2622	9.3895	8.1707	9.9006	7.3033	10.2739	8.0432	8.6448	13.7084	9.1069	11.1395	9.2196	7.8452
PF3D7_0916400.mrna1_1	PF3D7_0916400.mrna1_1;1106	1106	9.5116	9.8414	10.5898	7.7964	8.7481	5.9761	6.9922	7.1801	8.9338	9.4447	7.5911	11.1522	7.9239	10.2461	7.0109	8.6533	6.5509	7.1361	5.3736	8.1427	8.9783	10.8564	8.2077	10.0772	7.5451	10.8945	7.5304	5.4515	8.3782	9.5163	11.6321	7.729	13.4462	7.8931	10.676	7.9045	7.0042	6.2919	10.465	10.2669	10.5372	6.5806	9.7776	7.6592	9.3776	8.0929	6.8366	10.4379	6.6518	12.105	6.9293	10.0683	8.9981	7.4234	9.903	7.7611	6.7523	7.1915	7.7927	9.37	7.6115	7.7554	8.5585	8.1043	13.0697	7.5081	10.4048	9.1717	7.7114	8.7363	7.8696	8.415	9.3869	9.059	9.6414	8.2637	9.4386	8.0877	8.9364	13.5888	8.2752	10.8935	9.6244	7.976
PF3D7_0916400.mrna1_1	PF3D7_0916400.mrna1_1;1107	1107	10.3558	10.1264	9.6922	8.9545	9.2323	7.118	8.1384	7.7495	9.1106	10.6169	7.6586	12.7654	9.1816	10.2607	7.5033	7.7373	8.0799	10.988	6.1635	9.5573	9.9154	11.1892	10.0452	12.2182	6.6947	11.093	8.6868	7.1215	9.7594	10.1206	11.3115	10.1162	13.0657	7.0555	11.2805	8.8177	7.4761	8.9141	9.5199	10.8298	9.2882	7.8477	10.7075	8.2505	10.0947	7.8564	8.9567	9.6619	6.871	12.0604	9.8148	10.9023	9.4969	7.6033	10.4893	8.3837	8.7927	8.9895	9.9193	10.6678	6.1379	7.959	9.4941	8.1142	12.7073	8.2764	10.5859	7.7651	8.739	9.579	7.9953	9.1063	10.4728	9.8529	11.1536	8.1623	8.5662	8.7437	8.3946	13.3044	8.8269	11.0541	8.1963	8.3001
PF3D7_0916400.mrna1_1	PF3D7_0916400.mrna1_1;1108	1108	8.1891	8.8502	10.7079	6.8701	8.3854	6.6942	5.3909	5.5239	7.0657	7.5979	7.0528	10.3026	6.0494	9.8525	6.3909	6.5615	5.9491	8.7898	6.098	7.4276	7.8827	6.6278	8.4686	11.0854	6.5081	8.8106	7.1974	6.0217	7.381	7.4195	7.8592	9.3266	11.3652	7.1751	9.2636	6.6721	6.2898	8.0154	9.1573	8.8721	7.2954	6.529	8.1078	6.3054	5.5239	6.2355	8.5053	8.8175	7.1538	9.9169	8.773	7.7726	8.6996	6.8889	5.5432	5.8502	6.8301	9.5506	9.5282	9.1651	8.0051	6.6838	5.6165	6.0605	8.9626	5.3295	8.3525	6.0646	8.5201	7.4996	7.2788	7.318	10.5417	8.0001	10.0004	6.3679	8.2082	6.796	6.5261	10.2725	6.3448	8.1391	6.6018	8.0469
PF3D7_0916400.mrna1_1	PF3D7_0916400.mrna1_1;1109	1109	8.1665	8.3666	8.7427	6.6542	6.8868	6.3381	6.5279	6.2329	5.6334	7.7412	7.3824	9.7931	5.0661	7.1177	5.8104	7.4978	7.2783	8.9483	7.2873	7.3396	10.1913	7.823	8.6772	11.4503	6.4079	9.2164	6.4686	8.0939	8.227	7.8829	6.9357	9.0391	12.1937	5.9973	10.1184	5.8197	6.3616	6.776	9.1147	8.7686	7.2692	6.9597	6.8084	5.7991	6.831	5.0303	8.489	8.8259	7.1326	9.2014	9.0371	6.6985	8.1062	6.692	6.3399	5.5062	6.9466	9.669	9.2285	9.7963	7.592	7.0258	6.5587	6.2149	10.6771	5.4637	8.0113	6.6879	8.3313	8.133	6.9405	6.1713	10.2771	8.3715	10.3063	6.6413	7.0933	6.1485	7.3991	11.3865	5.1965	8.4946	7.1298	9.1578
PF3D7_0916400.mrna1_1	PF3D7_0916400.mrna1_1;1110	1110	8.3825	8.7289	6.7371	7.3128	5.575	6.4624	6.621	4.9612	4.3484	8.8989	7.102	9.6297	5.6023	6.154	6.4496	7.8445	5.7887	9.8839	5.1102	7.7712	7.2212	6.5452	9.3587	11.6006	5.9699	9.2515	5.876	5.7447	7.7728	7.1868	6.959	9.4584	12.3655	6.1831	8.9817	6.0475	5.4022	8.2538	8.5015	8.278	6.4819	5.5364	7.0336	5.4828	7.7058	5.407	8.2398	8.089	6.5078	11.1552	9.0851	7.7909	8.5593	6.5237	6.2055	5.1239	6.367	9.8384	9.5845	9.3372	6.4041	6.7715	6.2493	6.4894	11.0332	9.7817	6.7702	8.1573	8.2448	6.6519	6.6712	6.5625	10.9103	9.385	9.2858	6.1018	7.4529	6.2418	6.675	11.6648	6.7943	7.1198	8.2755	8.0318
PF3D7_0916400.mrna1_1	PF3D7_0916400.mrna1_1;1111	1111	7.4168	6.0097	6.3549	6.1014	5.851	5.0845	5.5084	5.5942	4.4012	7.8165	5.9314	10.0042	5.5583	5.4886	5.9791	5.5053	5.7986	6.3232	5.5326	6.9698	6.556	6.6957	8.2305	9.4894	5.9467	6.3047	4.7887	5.6493	6.8153	6.8213	6.52	8.0298	9.8985	5.3551	7.4609	5.3709	5.4403	6.0288	7.616	5.9045	5.487	4.8787	4.6696	4.9551	6.0303	5.6171	7.038	7.6706	5.6682	6.3849	7.4566	4.6633	5.195	5.6594	5.0583	4.3834	5.1771	8.7455	7.488	7.4215	6.1469	6.5124	5.2491	5.5987	8.7668	5.3579	5.7821	6.2279	6.3971	5.1239	5.2483	4.8156	9.7557	6.1328	5.0963	6.204	6.6188	6.316	6.1291	9.2409	4.7317	4.144	5.7027	6.5842
PF3D7_0916400.mrna1_1	PF3D7_0916400.mrna1_1;1112	1112	6.1971	6.8373	5.6755	6.288	5.2931	5.1449	5.4864	4.5601	5.4356	6.754	5.9174	5.6276	5.4118	4.7361	5.9338	6.8676	5.0687	6.8921	5.4063	6.8054	6.2286	6.5992	7.0922	10.0056	4.9054	5.9729	5.4472	5.2672	6.3393	6.8775	6.5243	7.5073	9.6762	5.3964	7.0321	4.7787	4.3132	6.7373	6.2943	5.8192	6.2108	4.2965	4.6473	5.1502	4.7447	3.3505	6.5218	5.8736	5.5729	6.438	7.8691	5.4666	4.4416	6.3794	6.0213	4.3277	5.4492	8.3468	8.2594	7.9016	6.0244	5.5314	5.1851	5.8836	7.4188	5.7203	4.7782	5.319	7.9523	5.8382	5.8535	5.0875	9.158	7.5835	7.817	5.9023	6.5037	5.4499	6.0041	8.834	5.1942	4.5141	6.1133	7.8138
PF3D7_0916400.mrna1_1	PF3D7_0916400.mrna1_1;1113	1113	7.5281	6.0712	5.342	6.3705	3.8836	5.0904	5.5789	5.4509	5.1671	7.1314	5.0054	4.7975	5.8527	4.0712	5.8407	6.3844	5.6786	6.8941	6.2007	6.6813	6.8531	6.0288	6.6903	9.906	5.5561	6.2983	3.925	4.6843	6.5113	6.0365	6.4992	7.7417	10.3123	5.7425	6.6498	4.5192	5.9317	6.7373	5.8714	6.5483	7.3833	4.2787	5.5292	5.4343	5.1119	4.8227	6.3663	5.876	5.9912	7.4375	8.3808	5.7428	4.7671	5.8597	5.1342	5.537	4.4944	9.0368	8.533	7.5429	8.9075	6.218	5.3639	5.7926	8.4214	5.5392	4.926	5.8792	9.0117	5.3872	4.3406	5.6032	10.1301	7.9026	7.2988	6.6387	6.5604	6.0719	6.8768	9.6765	5.7377	5.6999	5.8045	9.4889
PF3D7_0916400.mrna1_1	PF3D7_0916400.mrna1_1;1114	1114	6.364	5.8738	6.111	6.0056	5.8963	5.8902	5.2983	4.4155	3.251	6.4506	4.6029	4.7093	5.3331	4.7661	4.9523	5.4571	5.3954	6.0794	5.6177	6.5889	6.339	5.915	5.839	6.5171	5.5862	4.5435	4.9193	5.8706	6.2718	6.5311	6.1979	6.151	6.6875	3.8777	4.7463	3.8237	5.3509	6.4335	5.382	5.2544	4.61	4.479	4.8374	4.9255	5.4601	4.4289	6.5881	5.8263	4.6513	4.7772	7.4105	5.9642	4.5497	6.062	5.3988	4.9773	4.8679	8.6941	7.717	5.6551	6.3208	5.7469	5.0879	5.3978	6.5839	5.8731	4.7197	4.9991	7.7835	5.7735	5.4883	5.5005	9.5003	6.9211	6.5847	6.2437	6.6469	6.1243	6.7236	8.2893	4.8171	4.6571	5.7887	7.1383
PF3D7_0916400.mrna1_1	PF3D7_0916400.mrna1_1;1115	1115	6.2884	5.9052	5.3161	6.0074	5.6279	4.9293	5.1148	4.5423	4.3889	6.3553	5.4825	5.384	4.5771	4.8515	5.6631	5.4851	4.7312	5.4607	5.1081	6.6041	6.4891	5.9635	5.1098	5.738	5.3248	5.193	4.8664	4.8768	6.5935	6.5563	6.2334	3.845	6.5589	5.4419	5.6179	0.8797	3.9155	5.8644	5.8253	5.1989	5.9083	5.191	5.1485	5.2353	5.5024	5.2254	6.0753	5.0904	5.7522	4.7908	5.5993	4.9823	3.0356	5.2798	5.1667	5.0219	5.649	6.0475	6.9765	5.1807	6.4949	6.2772	5.4406	5.6279	5.0023	4.7115	4.0764	6.1297	7.8823	5.4306	4.8151	5.2498	6.8623	5.8723	5.5103	7.0747	6.525	5.9267	6.3377	6.0277	6.1256	4.9359	5.3341	6.3978
PF3D7_0916400.mrna1_1	PF3D7_0916400.mrna1_1;1116	1116	6.7173	5.6761	5.3526	6.1637	4.862	4.9059	5.14	4.0772	4.3125	5.5987	5.489	4.4175	4.9556	3.4019	5.7074	5.4111	5.7871	4.5783	5.5148	6.4	6.0753	5.9484	5.1379	4.9846	5.5049	4.5957	4.8435	4.6831	6.7808	5.842	6.213	5.1272	5.6279	5.5838	5.1301	3.849	5.1603	5.8265	5.9383	4.7735	4.969	5.005	4.4718	4.2965	4.7782	5.3434	6.1675	5.488	5.2437	4.3757	7.1032	5.1202	3.5236	5.6628	5.1965	5.0626	5.5267	4.6035	7.8395	6.0444	6.5671	5.5295	5.2998	5.594	5.9246	5.723	4.706	5.4222	7.292	5.7474	3.4155	5.7842	5.9584	6.968	5.6554	5.2784	5.9013	5.7895	6.5874	5.839	4.5735	5.2664	5.4676	6.9481
PF3D7_0916400.mrna1_1	PF3D7_0916400.mrna1_1;1117	1117	6.5866	5.8522	5.4502	6.2826	5.2008	5.0457	4.8885	5.0997	4.8649	6.2087	5.7745	4.8639	5.8505	3.6253	5.1227	5.972	5.0431	4.856	5.6784	7.3716	6.1154	5.6659	4.8689	5.5056	5.4114	3.7729	4.3625	5.4986	6.8089	6.0934	6.3001	4.1473	5.9444	5.3903	5.1699	5.3252	3.9373	5.9122	5.969	5.5014	5.0963	5.047	4.511	5.0259	5.3226	5.3302	5.8112	5.6862	3.3291	4.3764	5.2536	5.3295	3.943	6.0839	4.9103	5.3576	5.636	5.5314	5.3702	4.8263	6.057	6.6485	4.8943	5.7076	5.5037	5.2869	5.3027	5.8457	7.5451	4.8329	5.5357	5.2839	6.1851	5.2399	6.2876	5.6539	6.5744	5.2847	7.0411	6.1707	4.5546	3.862	6.0334	7.3748
PF3D7_0916400.mrna1_1	PF3D7_0916400.mrna1_1;1118	1118	6.7152	5.5367	4.4522	5.596	5.281	6.1719	5.6582	4.4155	4.7257	6.4555	5.8495	6.0146	5.9172	2.6392	4.4094	5.7018	4.4548	4.2118	3.846	7.1224	6.0847	6.2302	6.0314	6.4096	5.7024	5.6305	4.691	4.9453	6.9273	6.9908	6.4589	4.4463	5.7761	4.8919	5.2102	4.5122	9.6546	5.6296	5.8263	5.6467	6.5381	5.2578	6.0221	5.8958	4.8197	4.1085	5.5129	5.6323	4.5097	4.9146	6.2976	5.6115	5.4761	6.1041	5.5298	5.5027	5.8907	7.5147	4.9704	4.9937	6.2458	5.9928	5.0121	5.1906	5.1647	5.4902	4.8585	5.366	6.9521	5.7708	5.5163	5.4499	8.1352	5.6605	6.2632	6.6482	6.7153	5.302	6.194	6.1262	5.0725	3.8953	5.6868	7.4326
PF3D7_0916400.mrna1_1	PF3D7_0916400.mrna1_1;1119	1119	5.7377	5.0444	5.8989	6.0058	4.3688	5.4854	4.6375	5.496	3.2219	5.9549	4.9425	5.5333	5.7981	3.8639	4.6622	5.7195	5.2098	4.9227	5.4877	6.5379	5.8019	5.939	6.2737	6.263	5.5786	3.7038	4.2532	4.5261	7.0386	7.0311	5.5768	5.6968	6.1542	5.6041	5.6854	4.0152	4.2188	5.8081	6.142	4.6352	5.3349	4.6288	4.1218	4.7782	5.2563	5.3445	5.765	10.564	4.995	6.4497	4.9189	5.1018	4.4777	6.325	4.3306	5.7112	4.8012	6.2178	4.8232	4.8575	6.6188	5.8522	4.9523	5.488	4.6519	5.477	3.266	4.4588	7.0163	5.2657	3.6276	5.0505	6.3897	5.23	5.4963	6.5884	6.1647	5.4195	6.2981	5.8158	4.6141	5.9919	5.2071	6.7159
PF3D7_0916400.mrna1_1	PF3D7_0916400.mrna1_1;1120	1120	5.3726	6.2128	5.6212	5.7642	4.4074	5.2071	5.7374	4.6064	4.6809	5.8283	6.0518	5.1997	5.1194	4.4627	4.84	5.1506	5.4057	4.2188	4.7274	6.7653	5.3968	6.1092	4.9392	5.223	4.6433	3.8094	3.8329	4.7687	6.2559	5.7145	5.7642	3.9937	6.3382	5.1542	5.1775	4.86	4.0197	5.0041	5.8215	4.0072	4.0626	4.3889	4.915	4.1562	5.0841	3.8846	5.7197	7.7151	4.6542	4.7602	5.0488	5.155	4.1763	6.1299	4.6182	4.607	5.2498	5.1018	5.4192	4.2357	7.203	5.7285	5.1485	3.5236	4.9905	5.1106	4.9131	4.204	6.399	4.5814	5.1743	4.7098	5.2563	4.682	5.5613	6.8227	5.7241	5.2071	6.2032	5.5033	4.7054	3.9635	5.0989	6.7506
PF3D7_0916400.mrna1_1	PF3D7_0916400.mrna1_1;1121	1121	6.0529	6.0783	6.2504	5.2521	5.1683	4.9453	5.9411	5.9236	4.4303	6.4474	5.2946	4.6724	5.5744	3.3868	5.2024	5.7222	5.3621	3.5311	4.2547	6.6858	6.1027	6.4401	5.3431	5.5503	5.3089	4.1449	4.9001	4.8525	6.5558	6.2696	6.4806	4.5091	5.7471	4.9565	5.6938	4.841	5.1719	6.0785	5.5317	5.4138	4.275	3.9982	5.6508	5.4712	5.213	5.1906	5.9619	7.2969	4.9011	3.8186	5.9198	5.3345	3.359	5.8817	4.3554	4.6645	5.1659	6.5392	5.5708	5.5154	6.9086	6.8004	5.667	5.4283	4.2891	5.1313	4.4944	5.8602	6.4378	5.3854	4.9649	5.4182	5.7777	4.7623	5.6685	6.6604	6.4952	5.0496	6.1206	5.8502	4.9203	5.6957	5.9764	6.8176
PF3D7_0916400.mrna1_1	PF3D7_0916400.mrna1_1;1122	1122	5.8232	5.3259	5.889	5.2126	5.1396	5.5242000000000004	3.7104	4.9537	4.7772	6.0691	5.2761	4.1506	5.5922	3.2327	5.3455	4.9284	5.133	2.8094	5.2776	6.4403	5.7988	5.4989	4.6305	5.4222	5.0405	3.0772	4.1489	5.044	6.2065	6.5334	6.4735	2.6826	5.7706	5.2743	4.8728	2.0215	5.1611	4.8202	5.4165	5.4864	4.2001	4.673	5.3031	4.6559	5.1771	4.4653	5.6479	8.8412	4.5261	2.9392	4.6369	5.0501	5.0781	5.9651	5.193	4.9345	5.0152	6.4271	5.5868	5.6865	6.2357	5.8907	5.2895	5.0695	4.8575	6.1886	4.0488	5.4067	6.3246	5.3923	4.0286	5.605	5.1591	4.5478	5.6056	6.302	5.5229	5.6261	5.4286	5.605	4.5951	5.2619	5.1218	7.2946
PF3D7_0916400.mrna1_1	PF3D7_0916400.mrna1_1;1123	1123	6.4276	5.8686	5.6851	5.7013	5.0712	5.2931	5.0188	5.3688	4.275	6.0953	6.0993	5.23	5.6235	5.6488	4.8699	5.6747	4.9869	3.8176	5.374	6.7035	6.2007	5.68	5.6162	6.3498	5.6444	4.1715	5.3208	5.4005	6.0557	6.0036	6.6035	4.8525	6.34	6.0283	4.375	5.6519	4.9317	5.4286	5.7129	3.9514	4.6017	5.1607	5.8138	4.5329	5.0237	5.0781	5.9521	5.0535	5.3971	4.5192	4.1851	5.3034	5.0665	6.5133	5.2369	5.5738	4.995	5.6896	5.2456	4.5454	5.7576	6.9015	5.9383	5.3096	4.9635	4.5632	4.0557	4.8639	7.2274	5.2935	4.5735	4.756	6.2919	4.5329	5.8222	6.121	6.8722	5.3705	5.8649	5.6413	4.7495	4.5348	5.875	7.161
PF3D7_0916400.mrna1_1	PF3D7_0916400.mrna1_1;1124	1124	6.3109	5.7766	4.9146	5.9016	4.1514	5.2709	4.5148	5.4496	4.4121	5.9989	5.8293	5.7412	5.2802	3.3434	4.1506	5.6456	5.3681	7.3732	5.5204	5.4499	5.4886	5.4453	5.9274	6.994	5.8931	3.0925	5.2292	5.3431	5.5211	6.2694	6.7384	4.5254	6.2437	6.0947	5.993	4.6141	5.2961	4.3306	5.2426	5.2487	5.1894	4.8866	5.0531	6.2634	5.8427	5.3933	5.3733	4.9819	3.2585	4.2441	4.7876	4.8074	4.4634	5.9423	5.2238	5.2939	5.0268	5.6565	5.5304	4.7268	6.2832	6.7339	5.9288	5.2847	5.1473	5.1342	4.3226	5.4433	6.4936	5.3151	3.943	5.033	6.7785	5.0063	6.1073	5.9208	8.2229	3.5934	6.1406	6.3609	4.6696	5.5295	5.6299	6.5463
PF3D7_0916400.mrna1_1	PF3D7_0916400.mrna1_1;1125	1125	6.5089	5.5021	5.4954	5.916	5.3639	5.2612	6.0065	4.8505	3.8001	5.8667	3.4673	5.4757	5.3572	3.8992	9.0833	5.6241	5.1218	4.6656	4.7247	6.3201	5.9537	5.0413	5.6809	5.7785	5.4009	4.8822	3.7355	3.9873	6.4968	6.2186	4.5179	3.9754	6.3816	5.1938	4.8207	4.5192	4.0303	5.0148	5.7458	4.1779	5.4269	4.6893	3.9231	5.1276	4.6223	4.8309	6.3714	5.6267	5.1048	4.6685	5.1218	5.4634	3.4621	6.0312	5.5993	4.431	4.3498	4.855	5.135	5.0396	6.483	5.9479	6.1206	5.6594	4.8723	5.72	4.3291	5.7024	7.1859	5.4643	4.2242	5.3736	6.868	5.2165	5.0435	6.1254	5.8189	5.9882	5.6044	6.1214	5.5135	3.4195	5.6713	6.7293
PF3D7_0916400.mrna1_1	PF3D7_0916400.mrna1_1;1126	1126	5.7623	5.4957	4.5546	5.193	3.9982	4.2928	5.8163	4.3284	3.7442	6.266	4.8763	3.4893	4.9928	4.0453	4.6887	5.2645	5.1404	3.2203	4.2653	6.44	6.5143	6.7173	4.5874	6.7362	5.7071	4.2456	4.9074	5.4273	6.1235	5.6753	5.8866	3.5311	6.2396	5.1639	5.4676	4.6124	6.015	6.0208	6.7752	4.857	3.0161	4.4744	4.8268	5.1119	5.218	4.7866	6.1018	4.4101	4.1546	4.5491	4.6415	5.5062	3.6381	6.0734	4.7065	4.7323	3.9505	5.2265	6.0317	5.3259	5.6536	6.7728	5.0853	5.0968	5.3792	6.0587	4.144	6.1572	8.1392	5.2315	4.2079	5.487	5.7876	4.8283	5.4289	5.6221	6.0468	5.1506	5.9581	5.7779	4.9864	5.0976	5.76	7.1183
PF3D7_0916400.mrna1_1	PF3D7_0916400.mrna1_1;1127	1127	6.1326	5.6147	4.8856	4.7137	3.8227	4.0312	5.8263	4.8166	5.4535	5.6311	5.4896	5.3129	5.9269	1.8156	5.0583	5.804	6.0319	3.852	4.3667	5.2887	5.6226	5.1198	4.846	6.2628	5.3593	4.4919	4.8885	5.3462	5.6035	5.1902	5.2357	4.3951	5.969	5.4124	4.6854	5.06	4.7049	4.6938	5.5573	4.2608	3.1127	5.3916	5.7498	4.3125	5.8304	4.0036	6.9849	5.8079	4.2943	5.1631	5.6067	4.3427	3.2032	5.861	4.8405	4.5354	5.2869	5.2743	5.6668	3.9001	5.1383	6.6535	4.1243	5.5919	4.6118	6.0137	5.6326	4.4033	5.7065	4.144	4.5129	4.4783	5.9764	4.9449	5.4406	6.1892	6.9509	5.1218	5.3455	5.2679	6.1119	4.8074	4.6837	6.4951
PF3D7_0916400.mrna1_1	PF3D7_0916400.mrna1_1;1128	1128	6.4459	4.9796	5.5087	4.8243	4.4601	4.5723	3.9411	5.1081	0.3674	5.5163	5.6982	4.9519	4.8826	4.9355	4.5747	4.9265	5.4931	3.9184	1.926	6.2205	5.8068	4.8777	4.3757	6.8023	5.0853	3.3813	4.7093	5.1731	5.3789	6.188	5.8936	4.2311	6.4263	5.6355	4.6171	5.6439	3.7225	4.9625	4.7639	5.1886	3.8237	4.1276	5.1599	5.753	4.6887	4.5348	5.8146	7.1514	0.0426	4.2532	5.3854	4.2847	4.7404	4.7908	5.8686	5.6803	5.3733	5.3165	5.5273	4.6206	5.2445	5.7821	5.5251	4.854	4.6404	4.8079	5.7884	5.3547	5.299	4.887	3.7845	4.7458	6.69	5.2273	5.0925	5.8151	6.4075	4.8977	6.1916	5.9172	5.9212	4.6837	5.7884	6.5116
PF3D7_0916400.mrna1_1	PF3D7_0916400.mrna1_1;1129	1129	6.1114	5.5195	4.9241	5.0018	4.6949	4.8359	4.7981	4.3219	3.6135	6.114	4.5021	3.8768	4.7908	3.7366	4.5546	5.4954	5.9793	3.6288	5.6097	7.0409	6.1829	5.1412	4.9561	5.9227	5.5683	4.8027	5.3667	5.2028	5.9595	4.5759	6.3338	5.0734	5.636	6.1108	5.632	5.0575	4.1218	4.8659	5.6436	5.0255	4.845	5.5531	5.5351	4.7782	4.7991	5.0431	5.6871	5.6011	3.5521	4.9165	4.6288	5.1313	4.5999	6.5254	5.963	3.9373	3.9745	5.4022	5.7944	4.7777	6.8952	6.0025	5.4486	4.5898	5.7695	5.554	4.957	4.4893	6.035	4.4363	4.4128	5.6279	5.1542	5.3038	6.1432	5.4935	6.3684	6.1707	5.3198	5.2307	5.1603	4.7317	3.4383	5.7401
PF3D7_0916400.mrna1_1	PF3D7_0916400.mrna1_1;1130	1130	5.2943	5.3882	5.2277	5.1803	1.4647	4.5735	5.5577	3.5198	1.6826	5.8527	4.1715	3.7772	5.5201	2.4906	3.3978	4.903	6.3161	4.5699	4.7549	4.9855	6.7962	4.7404	5.5567	4.8344	4.9616	2.8032	4.2728	5.6636	5.862	7.4951	6.2282	5.4998	5.6993	5.897	5.5173	5.2437	3.7708	5.5078	4.5447	5.2713	4.6387	4.6288	6.0466	5.101	4.6305	4.497	4.359	5.6685	3.6334	4.3709	5.1297	5.9479	4.5783	6.6837	5.9184	3.5484	4.5993	4.9928	5.1119	5.354	5.1094	6.3381	5.2498	5.8736	4.3909	5.0108	4.6017	4.9686	3.6982	4.5135	5.0849	4.4647	6.5788	4.5441	6.1595	5.1089	5.7301	5.7268	5.8943	5.3136	4.7944	4.1619	5.5135	5.2327
PF3D7_0916400.mrna1_1	PF3D7_0916400.mrna1_1;1131	1131	5.9425	5.2898	4.9882	4.7071	3.9946	4.957	5.4366	3.7301	3.8777	5.1493	5.7029	4.2357	5.2265	2.5236	4.4854	5.3916	4.8664	3.5497	5.3875	4.6194	4.1977	4.9402	3.257	5.0117	3.7782	1.3785	4.5601	5.6456	5.5008	4.1803	6.3049	3.511	5.6755	5.2055	3.9011	3.3533	5.2418	5.3291	5.3183	2.7355	3.437	5.2498	4.6536	3.5509	5.6188	4.4121	4.7527	4.0027	4.6317	3.6792	5.1313	4.9777	4.126	5.2273	3.0892	4.8904	3.7538	5.4637	5.5708	4.6622	5.114	5.3074	5.4336	5.228	3.263	4.5311	5.2323	4.2502	4.1882	3.7323	5.0717	5.4656	5.128	4.9805	3.9607	5.4246	5.9754	5.4819	5.8622	1.3161	5.3484	4.7544	5.1359	4.7554
PF3D7_0916400.mrna1_1	PF3D7_0916400.mrna1_1;1132	1132	6.1845	5.5059	4.9982	9.1733	3.0566	4.2149	5.6058	3.5509	4.1094	6.2112	5.0135	4.6094	4.4957	2.1177	5.0108	5.2288	4.9326	2.0772	4.7918	5.5625	5.8301	4.6282	5.2024	4.9676	5.1412	3.8777	4.5435	5.0352	5.1396	5.0712	6.4405	3.7761	4.4738	4.6938	5.6174	4.2547	4.6628	5.2623	5.5577	4.0496	4.8197	5.3628	5.0557	3	5.516	5.2832	5.4741	4.6023	3.61	4.9791	3.9317	4.3009	2.7115	5.1981	5.4128	4.8094	5.1432	5.8202	4.9973	4.5392	5.3785	4.5753	5.1235	4.6253	4.9212	5.5862	4.373	5.0058	4.1375	4.0144	3.0824	4.6229	5.6571	4.9547	5.5629	5.6904	6.6372	4.3441	6.1719	5.2242	2.7115	3.8758	5.5429	4.9402
PF3D7_0916400.mrna1_1	PF3D7_0916400.mrna1_1;1133	1133	6.5534	5.8342	4.5503	5.5555	2.6508	4.7517	4.4867	4.8948	4.0738	5.6628	5.4561	5.7949	4.3547	4.1489	4.889	5.6879	4.8929	4.3023	3.7038	3.4276	4.5558	4.7798	5.0303	5.2544	5.3565	4.2055	4.5874	3.1859	3.4436	6.53	5.1256	4.6212	6.0376	4.1235	5.3284	4.235	5.266	6.6149	5.4246	4.5385	3.2234	4.2876	4.6736	4.6571	4.9787	3.7687	4.3219	4.5354	2.06	2.7845	4.1375	5.8291	3.7104	6.1177	4.6871	4.0661	5.0422	5.4983	5.1481	4.189	3.3896	4.6017	5.3951	4.7279	4.384	4.5385	4.7049	5.9146	4.4627	4.9575	3.6369	5.1651	5.8122	4.3001	5.4063	4.5065	5.3625	4.6848	5.9882	4.9016	4.8841	4.712	4.903	5.5132
PF3D7_0916400.mrna1_1	PF3D7_0916400.mrna1_1;1134	1134	5.0387	5.2608	4.3937	4.8181	2.516	4.1169	4.4476	4.8151	1.4542	3.2705	5.3477	6.8137	4.717	2.6112	3.4712	5.2994	4.14	3.0461	4.6106	4.9782	4.8644	3.5046	3.6218	4.488	4.0531	3.9458	5.2219	4.0807	4.8515	4.5607	4.6317	3.853	5.6724	4.9986	4.9514	3.61	4.464	3.1326	4.4535	3.0925	2.2479	4.6229	4.8395	3.5398	4.2765	4.6753	4.0241	4.7602	3.342	3.319	4.1119	4.8425	3.9727	5.749	4.4396	4.0866	4.5558	5.2743	4.5185	2.8972	5.2649	5.3009	5.2664	4.9331	3.9727	4.0548	5.2403	4.3688	5.2612	3.6803	5.0557	5.1875	4.5053	4.6854	4.7334	4.9117	6.073	4.8953	5.9054	4.6831	4.6241	4.5298	4.6047	3.2126
PF3D7_0916400.mrna1_1	PF3D7_0916400.mrna1_1;1135	1135	5.7085	4.8074	5.3498	5.2754	3.3937	3.8953	4.4757	3.4738	2.516	4.6188	4.5097	5.191	4.6247	2.067	4.5053	5.2472	4.6147	3.8012	3.5122	4.7393	3.8953	4.857	4.5361	3.5656	4.4634	3.5546	4.7323	4.0968	4.0976	4.3792	3.8914	3.342	4.2563	5.1106	3.5472	4.4135	4.1835	4.1707	4.7054	3.9231	3.3576	5.3526	4.7469	3.319	4.6865	4.5601	4.204	5.6229	2	3.5084	5.2192	5.6162	2.3219	5.1989	3.5072	4.6188	5.1651	5.0781	5.625	3.98	5.2784	6.246	5.1627	3.8001	1.5801	4.6223	4.5447	4.211	5.2728	5.1227	5.7038	4.8875	5.0014	4.8545	4.7634	4.2411	6.1287	4.4363	6.3667	4.9986	2.8339	2.8758	4.6462	5.3284
PF3D7_0916400.mrna1_1	PF3D7_0916400.mrna1_1;1136	1136	5.0631	5.111	4.5342	4.1489	3.4222	3.9837	4.1811	4.9841	3.2095	5.3161	4.2196	2.848	4.2396	2.8836	4.3484	4.5053	5.3384	4.3491	4.6118	2.433	5.572	4.0976	4.8192	3.9193	4.3576	3.9146	2.9184	4.9787	4.1293	4.238	5.009	4.2426	5.093	3.4195	4.8063	1.1309	3.1843	4.2334	6.7149	2.8217	5.0626	3.796	4.251	3.0036	4.0815	4.0009	4.7469	5.5537	3.4867	4.6433	5.2965	4.5951	3.1763	5.4816	4.4416	3.9745	4.5116	3.3505	4.6194	2.696	4.8043	5.4279	4.7361	4.4647	4.9411	4.1227	4.2854	4.8535	3.6724	5.033	2.3561	4.7777	5.3544	4.7671	4.591	4.784	6.2311	3.8012	5.06	4.4463	5.0955	2.0807	5.7711	4.9016
PF3D7_0916400.mrna1_1	PF3D7_0916400.mrna1_1;1137	1137	5.8184	3.6439	3.9782	4.7824	3.1522	4.359	4.2288	3.0635	2.3391	4.9653	3.7126	3.9355	4.6485	1.9672	5.3085	5.4611	4.4101	3.6462	4.4039	4.6206	5.6817	5.6764	3.3618	4.2257	4.8639	1.0426	4.7344	4.6076	4.6334	3.3001	4.7897	4.2675	4.1643	5.5426	4.649	0	2.8758	4.3045	5.0917	5.0343	3.7104	4.4175	4.7137	4.735	4.0781	3.742	4.3618	4.8445	3.7071	4.1018	4.1227	4.853	5.2798	4.8958	5.251	4.7861	3.8135	4.7371	4.9293	3.479	4.7054	5.3806	4.4482	4.6645	4.5059	5.596	5.1522	4.7602	5.4565	2.4594	4.0179	4.8535	5.1719	4.691	4.7845	4.5807	5.3516	5.2407	5.1663	2.848	5.0072	2.4983	4.3971	5.0993
PF3D7_0916400.mrna1_1	PF3D7_0916400.mrna1_1;1138	1138	5.8809	4.7944	5.9281	5.0618	3.9088	4.6502	5.6605	4.5999	2.9298	6.1342	5.3761	4.6943	5.2954	0	3.9326	4.439	5.266	4.9355	4.7629	3.1194	5.3677	3.9345	4.5957	4.8545	4.9495	4.7186	3.4289	5.2098	4.7208	5.1639	4.7279	3.254	4.435	5.0184	5.4738	4.14	4.0321	4.5059	5.0695	5.2653	5.1235	4.7474	5.0045	4.4874	4.9402	4.6369	3.8689	4.3667	4.2683	4.6713	4.5329	4.9547	4.851	5.288	4.4155	3.6029	4.5466	4.2728	5.4809	5.3016	4.8768	5.6511	5.0853	3.2675	4.9932	5.5901	4.3526	5.8632	4.6588	4.9122	4.3944	4.8943	4.2157	4.6433	5.5116	5.1039	5.8125	5.5361	5.6467	3.7377	3.6288	4.1391	4.7317	4.347
PF3D7_0916400.mrna1_1	PF3D7_0916400.mrna1_1;1139	1139	5.7605	4.9217	4.1562	4.645	2.6826	4.2334	4.9896	3.9241	3.8992	5.4509	4.3827	3.5248	3.5741	0.0841	4.4476	5.3785	4.6559	1.144	3.6982	5.0522	4.6212	4.7479	5.04	5.238	4.1859	3.943	3.1227	4.903	4.516	4.9699	4.2403	3.1811	5.9425	4.3313	3.9542	3.8649	3.7949	3.2615	5.3847	3.8369	4.8395	3.8032	4.6305	4.9695	4.7054	4.6171	5.144	5.2698	4.8718	4.9982	5.1863	5.5531	2.856	3.4529	3.2943	4.1301	4.7581	5.8802	4.8304	3.5607	5.3049	4.4396	4.0747	3.7071	4.6392	4.9542	4.0592	4.6106	5.5059	4.3875	3.5348	4.8068	3.9079	4.9064	5.0461	5.2323	5.7241	3.7268	4.7296	5.0836	4.5229	3.5801	4.1603	3.9828
PF3D7_0916400.mrna1_1	PF3D7_0916400.mrna1_1;1140	1140	5.993	4.2943	3.9955	4.7442	2.8836	4.2319	4.7208	1.9146	2.4673	6.06	4.7824	2.3132	3.6508	0	2.278	5.1194	5.0352	3.8227	4.0027	3.7431	5.6035	3.2032	4.3103	3.7887	4.0117	3.9946	1.275	4.6758	4.9855	5.4296	5.0461	2.9598	1.144	3.8084	7.3422	3.4607	1.7866	4.4718	5.3882	3.6053	4.5198	1.516	4.5844	4.7565	5.1659	3.6508	4.9453	4.3125	5.8547	2.7929	5.1276	4.4899	4.3031	4.3583	4.848	3.5801	5.114	5.649	5.4538	5.0295	4.4886	4.0781	4.1538	4.6467	4.7698	4.6915	3.7814	4.846	3.846	4.5509	2.4005	1.5898	3.8866	5.6023	3.4396	4.3219	4.9914	3.433	5.0135	3.8943	3.4436	3.7719	4.1643	4.2898
PF3D7_0916400.mrna1_1	PF3D7_0916400.mrna1_1;1141	1141	6.2071	4.9284	5.1022	3.8237	4.4094	4.7339	5.1497	3.7474	3.6182	4.5046	4.2102	3.516	4.9103	1.7991	4.9864	5.0369	5.5708	3.2449	5.2909	5.5361	8.2864	4.5298	5.7247	3.2765	4.6513	3.7876	4.1779	3.275	5.0479	5.7845	6.1391	5.7238	3.281	5.2821	3.7751	4.2441	4.9274	4.2157	5.6203	4.6809	4.2141	4.9699	5.4735	5.288	4.7153	3.4893	5.4205	4.8664	4.5951	5.7109	4.7882	2.8777	0.516	4.2118	4.0435	5.1497	5.1562	5.5398	5.947	4.4673	4.2758	5.1424	5.4333	4.9846	4.1085	5.5094	4.7296	4.0866	4.7415	2.1408	5.0811	4.9896	4.9551	4.9644	5.0281	5.2071	5.4009	5.2675	5.0609	4.9695	4.0286	3.7677	3.5135	4.5304
PF3D7_0916400.mrna1_1	PF3D7_0916400.mrna1_1;1142	1142	5.7679	5.3237	4.7735	5.009	5.2935	4.7798	5.0832	4.1651	3.9486	4.3653	4.3477	3.0959	5.4575	1.6508	4.6288	4.8972	4.5484	3.6358	3.6542	4.5204	4.7538	5.1878	5.189	4.6531	5.4951	3.3604	2.729	4.6747	4.6135	4.9754	5.2028	4.5002	4.84	5.3761	4.1843	3.8718	3.6076	4.3764	4.3903	3.3334	3.2854	3.6112	5.1156	3.306	4.2861	4.4731	5.4627	6.3804	4.0505	4.0488	4.3597	3.6088	3.4686	5.223	4.6893	2.6485	4.844	4.8841	6.0807	4.7104	5.2623	5.557	4.649	5.4459	5.753	5.0509	5.1169	4.8258	5.3586	4.0652	4.6724	5.9598	5.8943	5.3978	4.5166	5.5747	6.1024	5.6091	6.1169	5.4512	5.3045	3.5765	5.2024	5.4653
PF3D7_0916400.mrna1_1	PF3D7_0916400.mrna1_1;1143	1143	5.7353	4.9635	4.9873	4.3198	1.189	5.1144	5.5404	5.1727	4.7197	5.1839	4.5521	1.3561	5.0548	1.251	3.5765	4.9575	5.4637	4.9699	4.6588	5.0836	5.7647	4.9768	5.1485	3.7148	5.6191	3.4316	4.7761	5.1469	4.9932	5.3262	5.7613	1.9891	4.8161	4.2758	4.7115	1.8074	3.9279	4.2141	4.8115	5.0717	1.3161	3.6576	4.4303	3.306	4.9288	3.6276	4.1667	4.0687	3.8866	3.266	4.95	5.2246	4.9928	5.1379	4.9556	4.6673	4.3992000000000004	5.875	4.9373	4.0268	3.0018	5.1683	4.5141	5.6977	5.6528	5.4754	4.7371	4.4256	5.5975	4.6047	3.2464	4.8176	5.9715	5.0224	4.7824	5.2048	6.6084	5.1177	5.5954	4.189	4.6023	4.466	5.3172	5.4226
PF3D7_0916400.mrna1_1	PF3D7_0916400.mrna1_1;1144	1144	6.1957	5.2529	4.6415	4.6439	2.3334	5.0747	5.3544	3.3533	4.2943	5.7043	4.2494	3.9336	4.8425	2.6554	3.851	5.1404	5.1322	3.3031	3.9011	4.797	5.0747	5.1081	4.673	4.682	4.2456	4.1342	5.3614	4.2396	4.4568	4.8304	5.0548	4.0224	4.6554	5.0018	4.3298	3.5922	3.4463	4.1715	5.625	5.3896	4.1194	4.9378	4.6218	3.5765	5.3165	5.0747	4.0514	5.076	5.0661	5.4902	5.7565	4.8022	3.3576	5.5729	4.382	3.9495	4.6427	5.0652	5.4896	4.2001	5.0811	5.4436	4.1747	5.3208	3.0036	5.7903	4.7192	3.6554	3.4906	4.0027	3.6519	5.1747	5.1346	5.0993	4.5735	5.4748	6.0246	5.0378	5.9966	5.1747	5.2399	4.2411	5.627	4.3462
PF3D7_0916400.mrna1_1	PF3D7_0916400.mrna1_1;1145	1145	4.855	4.6719	4.5826	4.2913	2.8758	3.8807	5.4838	5.0993	2.9203	4.8948	3.5969	5.4848	4.6764	1.9146	4.5795	5.6276	4.9764	4.8146	2.9579	5.8989	5.7952	3.4463	4.6005	4.9449	5.5981	5.7679	4.9635	5.2861	4.2772	4.9672	6.0492	3.8738	4.9593	5.6273	4.6899	4.5951	3.8278	4.2126	5.8829	5.2479	4.8283	5.931	7.6197	8.7428	4.5699	4.1252	3.905	4.5323	4.327	5.9411	4.2987	7.6589	6.0862	5.4067	2.6938	4.3023	4.6387	6.4955	5.0976	5.1639	5.3957	8.307	5.2854	5.2653	5.328	7.0353	5.1522	4.1554	4.9397	4.4182	5.393	5.2761	5.0281	5.4185	4.4893	4.8929	7.9541	5.8716	6.1863	5.9941	6.9152	4.5814	4.2441	5.9201
PF3D7_0916400.mrna1_1	PF3D7_0916400.mrna1_1;1146	1146	5.7156	5.4806	5.1914	3.6392	3.7666	3.3937	5.6935	4.7126	4.89	5.4202	4.6876	4.5945	5.9425	3.4686	3.4303	5.4469	5.243	5.1313	2.5435	4.1383	3.7312	3.848	5.6915	5.6203	4.9397	4.9662	5.235	5.111	5.2979	5.9544	6.2621	4.905	6.019	6.1637	5.0862	6.4652	4.4515	3.7236	5.2145	4.3583	4.8909	5.6707	6.6296	8.4003	4.9236	5.3985	4.7565	5.7317	4.4867	5.7181	4.9179	5.3427	5.6126	5.4548	4.9054	5.4542	2.9146	5.9993	5.905	5.7916	5.9296	6.1352	6.0014	6.3823	5.8542	5.4199	5.09	4.7197	5.3975	5.7134	5.0501	4.0934	6.0919	6.1912	5.5429	5.6781	6.0389	5.4456	4.7175	6.1303	6.1795	5.1031	5.7808	5.7811
PF3D7_0916400.mrna1_1	PF3D7_0916400.mrna1_1;1147	1147	6.0343	5.8432	5.9971	4.9246	3.6599	3.9964	6.5193	6.3523	5.2869	5.4643	3.861	5.3593	6.212	3.4515	3.1699	6.0354	6.2726	4.2668	3.8709	5.9549	6.2885	5.5668	6.2628	6.1453	7.0936	5.3277	6.1526	5.3438	5.0201	7.1645	6.2147	5.4101	5.1957	6.8678	4.5717	6.3147	5.2304	5.1969	5.7458	6.0378	4.917	7.1605	5.7175	6.5589	5.3327	4.7382	4.3723	6.2388	5.2449	6.431	5.6232	5.5689	7.1367	5.3899	5.8743	4.9453	6.3245	6.97	6.0847	6.1699	5.7192	9.1349	5.7782	5.5841	6.7917	5.4748	6.4509	6.9493	5.91	4.3132	4.5753	6.1775	6.7182	6.6928	5.8339	6.4696	9.666	5.625	6.1709	7.012	6.1967	6.1558	6.6695	6.6721
PF3D7_0916400.mrna1_1	PF3D7_0916400.mrna1_1;1148	1148	6.5774	6.4819	4.6253	5.204	4.0036	4.723	8.792	7.1158	3.3434	6.3593	3.3491	4.1731	5.5364	4.3667	4.0479	9.0747	7.6181	4.5236	4.9551	7.4318	12.42	5.7087	5.9369	6.3009	7.2681	6.1886	7.0032	5.7087	8.024	13.7438	6.3764	5	5.106	8.7643	5.7936	7.2425	5.4026	6.2946	6.2359	6.3686	4.7623	5.4767	6.5785	6.9111	4.8787	5.6556	6.4883	6.3825	6.435	9.4591	6.1066	6.791	7.98	5.0972	5.3995	6.0809	6.4686	6.1761	7.1813	5.6602	5.9825	11.0572	5.4489	5.98	6.3131	6.2052	6.5923	7.8469	7.0246	4.4925	4.6809	7.7598	6.3763	7.2313	5.8232	5.8997	10.2214	5.9764	6.387	6.7564	6.7645	6.5284	7.6284	7.165
PF3D7_0916400.mrna1_1	PF3D7_0916400.mrna1_1;1149	1149	6.7725	6.7171	5.3736	5.6582	4.8831	4.1342	7.6521	8.666	4.3441	6.7089	5.3423	6.3778	5.8936	5.2884	5.5759	6.6683	8.4811	6.0987	5.4036	8.0288	10.7403	6.3854	6.4648	5.9549	8.859	5.384	7.4184	5.098	8.5777	12.4316	7.0123	5.7458	5.8992000000000004	10.3149	5.8063	7.1681	6.1823	6.2479	6.0358	7.5694	6.068	4.729	8.0203	7.6124	5.9736	6.288	6.6995	6.6314	6.4303	7.0137	4.7038	7.7655	9.8365	5.6479	5.2957	6.4163	7.6581	6.3441	7.9988	5.2342	6.1825	12.0696	6.9486	5.9071	7.6405	5.5301	8.6785	8.0993	6.8158	5.1218	5.121	8.8419	8.5707	8.2533	5.6326	6.1709	12.635	5.9054	6.8597	7.9207	6.1485	9.3723	9.0591	7.355
PF3D7_0916400.mrna1_1	PF3D7_0916400.mrna1_1;1150	1150	6.7777	4.0444	6.4954	4.9736	2.926	5.7317	5.791	7.3496	3.9809	7.3105	3.3248	7.165	4.7887	5.5273	5.4998	5.5304	7.5307	6.2946	2.3277	7.1829	7.6873	5.6522	5.5283	4.9995	6.937	3.4725	6.3149	4.4725	7.1994	7.7314	6.4683	5.1989	5.504	7.7429	3.8797	7.3056	9.4446	4.9928	5.7098	3.8982	5.8465	4.5975	7.6264	8.7067	4.4114	6.2593	6.4819	7.2008	5.2361	6.2254	5.4353	5.6261	11.5855	6.6456	5.2758	6.669	8.2036	6.961	6.398	5.4656	5.581	11.1713	5.7871	5.9609	6.2933	6.8753	6.4474	9.3741	6.4067	5.516	5.2296	8.915	8.1953	6.966	5.946	5.9093	11.447	5.5892	6.6609	7.1201	6.4207	6.626	10.0608	5.4016
PF3D7_0916400.mrna1_1	PF3D7_0916400.mrna1_1;1151	1151	6.5267	5.4121	5.5141	4.3176	3.2157	5.9771	4.1235	4.1619	5.1309	6.2344	4.1218	5.6467	4.7897	3.3674	6.0509	5.1851	5.3216	4.189	4.8135	6.0906	6.835	4.4647	3.6882	5.9549	6.5603	3.8217	6.5211	4.2698	6.2893	6.7762	5.7463	1.9336	6.1247	6.5361	4.1018	6.1266	7.9162	5.0913	6.534	2.7949	5.4029	5.017	6.021	7.6525	4.477	5.5641	4.8777	6.0923	3.841	6.7669	5.2445	5.1309	10.5121	5.5103	5.4243	5.6106	8.3387	4.7882	5.7112	3.3089	5.0942	8.7699	6.8542	5.1807	4.9303	6.3574	5.2141	9.1562	3.858	5.0553	4.1938	8.265	7.2311	6.8876	4.4647	5.4581	8.7094	5.4777	5.7824	6.1334	5.581	4.0206	9.4905	5.4663
PF3D7_0916400.mrna1_1	PF3D7_0916400.mrna1_1;1152	1152	6.6387	5.558	4.7458	5.3041	4.7677	6.2787	5.0496	4.3971	2.3045	7.1125	5.0887	4.3992000000000004	4.9598	4.8248	5.151	5.098	6.1572	6.0821	4.1898	5.5373	7.3812	5.5586	5.8179	4.7929	6.3854	3.266	6.8283	4.3341	6.5665	6.379	6.3041	8.306	5.4861	7.1595	5.0264	6.3438	5.4601	5.3761	5.2578	5.2277	5.4581	5.7186	7.2678	9.4841	5.263	5.4725	5.5426	4.9411	5.4909	7.218	5.8094	5.7082	7.6542	5.5301	4.3653	4.9991	8.7214	5.0036	6.373	4.3971	6.1587	8.4642	6.2523	5.0405	5.0121	6.4853	4.4581	8.7913	6.2024	5.5229	5.0496	8.2001	6.0477	6.0023	5.4326	6.4175	8.8043	5.842	5.8212	6.3565	6.439	5.4515	9.2976	5.0457
PF3D7_0916400.mrna1_1	PF3D7_0916400.mrna1_1;1153	1153	5.8602	5.8377	5.8975	5.2304	4.1906	5.1715	5.1035	5.4067	3.4436	6.503	4.7181	5.8768	5.0018	2.9598	4.4705	5.5804	5.6121	3.848	4.218	5.8716	6.8323	3.8639	4.6999	6.0007	5.7315	5.4535	5.4735	4.433	6.0755	7.2921	6.143	3.0635	5.2157	6.406	5.717	6.3158	6.1133	6.0548	5.9174	5.5311	4.975	4.1882	7.1688	9.9139	5.732	5.3434	4.7798	5.4575	5.3544	5.3374	5.8089	5.8929	4.682	5.2168	5.7939	5.7043	8.9189	5.1001	5.6294	4.269	6.0094	8.2614	6.9991	6.0264	6.2538	5.8321	6.5595	9.272	5.8883	6.0188	4.4202	8.268	6.1904	6.6401	5.4861	6.1524	8.1683	6.3656	5.9598	7.2418	6.1542	6.4944	9.5365	4.904
PF3D7_0916400.mrna1_1	PF3D7_0916400.mrna1_1;1154	1154	6.1309	5.7613	6.6196	4.9523	4.6229	4.8349	5.3861	4.8043	4.6147	6.685	5.153	5.0824	4.9809	3.9477	4.9649	5.3316	5.7388	4.0652	3.3161	6.4296	6.4946	4.1953	4.4443	8.0169	4.9449	4.1946	7.261	4.3639	4.9184	6.5989	5.406	1.7485	7.9577	5.3909	4.7608	6.8111	4.6496	5.1506	5.0678	5.5558	4.4931	5.1953	6.831	9.554	4.8753	5.9741	5.9743	5.4326	4.9621	6.6072	5.3363	4.9584	5.0431	8.6459	5.8061	5.8395	9.2005	5.5814	6.2194	4.1383	6.2798	7.9955	6.9573	5.6551	6.1287	4.7501	4.5304	7.4572	5.6194	6.0518	5.5567	8.9204	6.4463	5.7552	4.915	5.9844	8.3461	6.7105	6.1971	6.7086	5.204	5.5484	8.084	5.0435
PF3D7_0916400.mrna1_1	PF3D7_0916400.mrna1_1;1155	1155	6.68	6.3768	6.2413	5.2924	4.0224	5.2604	5.9547	5.9821	3.8309	6.7186	5.4754	6.1867	5.3663	5.4423	5.6456	5.6656	6.34	4.6153	8.515	6.1104	7.5607	4.5832	5.3438	5.2839	6.0336	5.0175	6.065	7.305	7.0032	6.8046	5.2909	2.854	5.7779	5.2861	4.9514	6.2159	5.4383	6.4534	6.1981	6.1449	5.5188	5.0317	7.3532	9.2467	4.1579	6.9009	6.8135	5.9491	3.4502	5.1839	5.5729	5.1069	6.6747	6.7778	5.6124	6.7074	9.7842	6.6201	6.5874	4.5993	5.0264	9.1238	7.5871	6.4819	6.0862	5.8797	5.6381	8.1721	5.8032	6.2284	6.4436	8.3748	7.3036	6.2726	5.6209	5.7063	9.1354	6.6751	7.6277	6.7038	5.7458	4.849	8.3209	5.9764
PF3D7_0916400.mrna1_1	PF3D7_0916400.mrna1_1;1156	1156	6.4799	5.8883	6.5118	6.0226	3.3868	4.2623	5.5308	3.7793	3.858	7.2487	5.2353	6.5546	5.2211	3.2494	5.7369	6.07	6.439	4.6212	9.0315	7.1568	9.3672	4.3625	3.8866	5.2483	7.1229	4.5656	5.4854	7.5402	7.1496	7.2208	6.2813	3.4581	5.898	6.4065	4.9718	6.6035	5.047	6.2355	5.9319	5.2288	4.985	4.5484	6.5151	8.704	4.6381	6.0475	6.8309	6.3811	5.6565	4.6559	6.0496	4.5217	9.9283	5.6907	7.2901	5.7339	9.9073	5.9971	6.0712	4.9612	5.5847	9.266	7.0052	5.847	5.8235	5.6352	5.0237	7.5815	6.9667	6.7791	5.723	9.2768	6.4172	6.545	6.8189	4.8861	9.495	7.339	7.5812	6.7241	4.7219	5.3771	8.2062	8.3933
PF3D7_0916400.mrna1_1	PF3D7_0916400.mrna1_1;1157	1157	6.7279	6.0235	5.7814	5.9907	2.3868	5.2024	5.1787	4.5662	3.7485	6.3009	3.9269	5.6485	5.6244	2.1763	5.3431	4.6781	5.5762	3.9533	6.0477	6.3484	7.7415	5.0201	4.5807	5.6565	5.3172	3.4699	5.3316	5.2415	6.8935	7.2714	6.492	2.189	5.14	5.4436	3.2203	5.5762	5.8017	6.2217	5.405	5.3345	4.5807	5.9558	5.9834	8.2839	5.2327	5.853	6.2716	5.4604	4.2824	4.7565	5.0661	4.7065	8.6657	4.4209	4.2817	5.0058	9.2938	4.0583	5.4426	4.9402	5.9502	9.5943	7.0766	5.8056	5.1906	5.3813	6.0018	6.4278	5.9725	4.7592	4.2824	8.2289	7.4682	6.2489	5.5342	5.7687	9.5916	6.1379	5.578	5.9667	4.7544	5.4026	7.6326	7.1529
PF3D7_0916400.mrna1_1	PF3D7_0916400.mrna1_1;1158	1158	5.7463	5.9179	6.0659	4.4141	6.8802	5.5957	5.6453	5.9357	6.2613	5.7178	4.8135	3.8787	5.6781	8.0331	6.0226	5.0418	5.1073	4.2418	6.347	5.0934	5.4121	3.7071	3.8197	4.6206	4.8197	4.106	5.0652	4.6616	6.3961	6.9272	5.7779	4.0548	5.0286	6.4468	5.2728	5.4316	5.0921	6.2715	5.4545	3.8022	4.3561	4.5807	6.0518	8.3799	4.8634	5.8009	6.0361	4.7876	4.8384	4.3356	5.5497	4.7793	5.2555	5.3252	4.251	5.0712	7.939	5.8831	4.3561	5.2679	4.9695	8.273	5.5361	4.8115	2.7203	5.4343	5.3165	7.7564	6.4712	4.3427	4.9732	6.6058	7.512	5.5491	5.218	5.0175	9.4364	5.5741	6.08	5.0201	4.8053	7.0336	8.2666	5.9878
PF3D7_0916400.mrna1_1	PF3D7_0916400.mrna1_1;1159	1159	7.6699	5.8405	7.1388	5.5033	4.5807	5.4861	5.9683	5.0989	4.1538	7.4116	7.5526	5.1272	5.7527	4.4848	4.7666	5.2529	5.057	5.2273	4.408	6.583	6.0199	6.1245	5.0094	5.8841	5.8148	5.6038	6.5122	5.3875	5.9519	6.2802	6.6291	4.7913	5.6882	6.5021	4.845	6.8672	5.2705	6.4281	6.3577	5.4799	4.5342	5.302	5.9481	8.1567	7.2416	5.6168	6.3691	5.3799	3.9505	5.2581	5.7884	6.0732	5.0126	6.357	6.4316	5.5301	8.0803	5.0845	5.2122	8.4821	6.1955	6.7463	7.4354	6.7412	6.0418	6.387	6.0402	11.8474	8.469	8.1845	5.1882	7.335	5.9814	5.91	9.1128	6.0966	8.3046	7.3361	6.4316	6.2977	5.8863	5.6459	12.1229	8.0157
PF3D7_0916400.mrna1_1	PF3D7_0916400.mrna1_1;1160	1160	6.2317	5.3586	7.1567	6.5187	3.9146	7.906	5.1707	5.1703	3.6747	6.466	12.4025	5.047	5.5207	3.6803	6.3954	5.853	5.5543	4.2126	3.3992	5.1755	4.2032	5.78	4.8405	6.3382	5.7764	2.905	9.2099	4.1227	4.4383	5.7252	5.7431	3.4751	7.0811	5.8917	5.0215	10.3257	5.4832	6.2238	4.8217	4.7782	4.9212	5.6868	5.4653	7.0873	6.0663	6.9398	6.5638	3.9449	2.0072	5.021	5.7162	4.1489	4.292	5.3933	3.9298	5.6893	7.1866	5.8128	5.6519	6.9235	6.5613	6.965	6.5054	6.2413	5.645	5.1387	3.4621	8.1877	6.6781	4.9217	6.3176	6.8934	6.7192	6.0217	6.9409	7.0513	7.6232	6.2294	6.7276	5.9293	5.5295	4.917	8.9169	6.4251
PF3D7_0916400.mrna1_1	PF3D7_0916400.mrna1_1;1161	1161	8.0202	5.7487	6.0928	5.6625	3.8982	6.5938	5.8158	2.9467	3.4074	7.4425	12.1682	5.054	6.1114	3.6264	6.8566	5.3516	5.9925	3.6159	4.354	5.2102	6.399	9.2115	4.3377	13.47	6.3041	4.5632	5.6413	4.3016	6.1031	5.5472	9.1256	3.9212	13.4373	6.1473	5.2668	5.3395	3.4128	5.9519	5.0665	4.466	5.1759	5.9011	6.7794	8.0297	7.6997	5.1114	5.88	3.7887	4.7203	3.8972	5.6056	6.0811	5.2555	5.6574	4.433	3.5558	7.0414	9.351	5.9006	7.5148	9.933	6.2977	5.8245	5.7769	5.26	4.6775	5.3356	6.8696	5.4416	6.1946	5.1461	4.9402	12.1732	5.6868	7.4935	9.9097	7.4826	5.5705	6.374	5.2475	5.0764	6.1041	7.2125	5.1583
PF3D7_0916400.mrna1_1	PF3D7_0916400.mrna1_1;1162	1162	7.9129	7.6791	6.4987	5.93	4.441	6.7735	5.3172	4.2304	4.354	8.0652	11.7816	5.0161	6.1241	2.9373	6.5118	5.1981	5.6513	4.6011	5.0435	4.5874	5.1875	6.3402	3.8924	10.8843	5.407	5.1367	3.7236	5.0755	5.0721	5.9052	7.2825	3.4906	10.6883	5.2016	4.9035	2.101	4.8151	6.0753	4.9914	5.7522	4.4135	4.797	4.6462	4.6831	7.6288	5.1123	6.5587	4.9809	4.8595	4.9528	5.774	4.9832	4.269	6.0387	4.2525	5.5188	6.3959	6.4221	5.5509	5.9898	10.1338	5.5699	6.049	6.6044	5.6479	5.4239	4.9397	5.2517	4.943	5.532	4.9355	5.6165	6.995	6.235	6.2694	9.7899	6.6388	6.3402	6.6679	4.5116	3.1875	4.3118	6.5273	5.4591
PF3D7_0916400.mrna1_1	PF3D7_0916400.mrna1_1;1163	1163	7.075	6.2808	4.975	4.4822	4.5392	5.9312	4.8027	4.251	3.106	7.4248	10.6992	2.6938	4.2296	3.7527	5.9875	4.2965	5.6206	3.6633	4.2638	4.0027	4.1473	3.0892	4.3045	5.2434	4.8048	4.839	3.4356	4.6323	4.7735	5.4538	5.3806	3.9561	4.4067	4.5868	5.342	3.157	6.097	5.4185	5.3085	4.847	2.4222	4.2645	4.8074	4.144	6.6548	3.8207	5.9975	5.7602	0.9709	3.7071	3.9782	4.4033	2.4436	5.1485	4.1946	3.6565	4.2593	5.4416	3.6656	4.5814	6.9134	5.025	5.3298	5.9526	3.6029	5.0387	3.7918	4.696	4.8595	4.292	4.7803	4.6775	5.3484	3.8288	4.6554	7.1874	5.155	5.1546	5.8795	2.8875	4.2304	3.9355	4.8006	4.7479
PF3D7_0916400.mrna1_1	PF3D7_0916400.mrna1_1;1164	1164	6.2968	6.5839	4.706	5.093	1.373	6.0875	4.4575	2.3045	4.0866	5.5786	9.2985	3.9288	5.0828	3.7949	5.7525	4.1755	5.4545	2.4249	3.8176	3.5173	5.6927	3.9165	4.8585	3.9662	3.99	3.8728	4.2847	5.1743	4.7268	5.1934	5.4343	3.189	4.3799	4.3944	5.2615	3.5261	6.2711	4.1643	4.7436	3.4502	3.9203	4.3111	4.6927	3.541	4.7708	2.5534	3.6554	5.5226	4.0488	4.4168	3.9098	4.275	0.3561	4.2357	4.5892	4.2847	4.0009	4.3992000000000004	4.7115	4.8053	6.0061	2.275	3.9126	5.2153	3.6713	4.3219	3.3406	5.3172	2.4673	4.4296	4.0505	4.8768	4.1102	5.1391	4.5844	5.6156	5.3284	3.9307	4.8017	4.6288	4.6696	1.5607	5.1871	3.843
PF3D7_0916400.mrna1_1	PF3D7_0916400.mrna1_1;1165	1165	5.6436	5.3957	5.157	4.373	1.516	4.9919	4.1334	3.0755	2.9635	5.4386	8.3617	4.4647	3.5223	3.3992	5.2464	5.4751	3.6769	3.0391	5.3723	4.0917	3.4222	3.7506	3.9373	2.9891	4.0126	2.1763	3.5135	2.7677	5.5862	5.1514	5.3092	1.4489	5.2087	4.4744	4.5503	3.5777	5.0418	5.0457	5.1497	4.1375	3.7279	3.7782	3.2494	3.9991	2.5435	4.9855	5.1542	5.7339	3.111	3.6334	4.5198	5.4751	2.9088	5.1791	4.3625	4.7923	4.1227	5.2184	5.4179	4.7939	4.8822	4.9887	3.5993	3.9699	3.8866	5.0286	3.4699	5.4439	3.6904	5.1098	2.266	3.9782	5.3111	4.7996	4.0781	5.1566	5.4273	4.7065	4.3125	3.5969	5.2319	1.0356	4.5046	4.1185
PF3D7_0916400.mrna1_1	PF3D7_0916400.mrna1_1;1166	1166	5.9621	4.7996	5.1489	4.3618	0.546	3.079	5.4617000000000004	3.7887	3.4019	5.1043	5.9672	3.8115	5.0233	0.516	4.4568	4.6294	5.2954	4.6381	3.5945	4.111	6.2785	5.2288	5.2407	5.2802	5.3161	4.6616	4.6035	3.9745	5.0501	6.1769	5.3406	3.5311	5.4489	5.2735	5.6153	4.985	3.7645	4.7892	5.5619	4.319	4.8689	4.849	4.2001	3.9411	4.5261	4.851	3.9709	4.9891	2.6392	4.9514	4.1235	5.2411	3.497	4.5002	4.5497	4.6404	4.06	5.5616	5.465	4.9955	4.9212	5.5622	6.1328	4.3045	4.2095	5.1851	4.4121	4.7181	4.3702	5.0045	3.8689	4.1367	4.9203	5.4614	3.7126	4.2854	6.281	5.6519	5.2468	4.8022	5.0909	4.4828	5.5777	5.2642
PF3D7_0916400.mrna1_1	PF3D7_0916400.mrna1_1;1167	1167	5.5537	5.6707	4.6679	5.4229	3.6713	4.3978	3.3688	5.1743	3.1747	4.3875	6.3043	4.3183	5.0514	4.439	3.4436	4.4621	4.5298	3.8777	4.712	3.7323	5.0148	4.3806	4.4548	4.6554	3.6496	2.2418	3.0018	4.3306	5.3038	4.1953	5.2091	3.319	4.0036	4.9467	7.506	3.7751	4.7756	3.2675	5.1747	4.3646	3.9523	3.5323	4.4162	3.5607	5.2176	4.3434	5.2118	5.278	4.9977	3.2126	5.266	4.7317	3.4621	5.0259	4.3089	3.6299	4.6496	4.0557	5.2536	4.9088	4.5558	4.1408	5.5644	4.957	4.1227	5.2615	3.2928	5.4793	4.2227	5.0883	5.6212	4.3399	4.5373	4.8639	5.2843	4.5717	5.7401	5.4202	4.9837	4.269	5.009	4.3198	6.4741	4.8074
PF3D7_0916400.mrna1_1	PF3D7_0916400.mrna1_1;1168	1168	6.5892	4.5753	4.406	4.6106	3.9607	3.8329	4.0704	2.4568	3.3291	5.432	7.4233	4.0942	4.7247	2.5534	4.3916	5.7079	5.3614	3.9336	4	4.8982	5.4403	4.3262	5.0496	4.4101	4.6259	4.0099	4.5945	4.2884	4.7533	5.9184	4.691	2.8659	6.0164	4.9709	4.9359	5.1522	3.2735	5.504	5.4111	4.1611	4.6588	5.0583	5.4383	3.1489	5.6103	5.1297	5.1631	4.0925	5.1997	5.4535	4.6576	4.969	3.0687	6.0824	4.5236	4.8022	4.4666	5.9526	6.0796	4.6966	5.0435	5.4561	4.8934	4.3038	3.905	5.3194	2.4489	4.3391	4.6803	4.2869	4.4256	5.4232	5.4216	5.1173	4.8151	6.0978	5.7514	5.1993	5.8839	4.3183	4.3384	2.98	5.1338	4.1699
PF3D7_0916400.mrna1_1	PF3D7_0916400.mrna1_1;1169	1169	6.2698	4.3154	4.5552	5.1064	0	3.5148	4.6352	4.2898	1.189	6.1683	7.4422	5.0081	5.3785	1.7442	3.1276	5.4449	5.6744	3.2126	2.2928	3.6814	5.2227	4.7782	4.9882	4.8748	5.4899	4.1787	5.2091	4.3882	5.0383	4.4983	5.025	4.4647	5.7296	2.797	4.2373	4.2319	4.8525	3.6576	5.8662	3.0976	4.5179	4.1035	4.811	4.1739	4.5928	3.9855	4.8958	6.2172	4.853	4.8298	5.5774	4.8445	1.7655	5.2521	4.7996	5.0704	4.435	6.4717	6.5809	4.9514	5.8225	5.3978	2.85	5.5744	4.3533	5.1791	2.4356	5.0587	4.9098	6.0824	4.0942	5.1305	3.5607	5.8342	5.0081	5.3757	6.5326	4.7109	5.6865	5.1767	3.9088	3.6029	4.975	3.7334
PF3D7_0916400.mrna1_1	PF3D7_0916400.mrna1_1;1170	1170	5.7107	5.8156	5.7594	4.5601	4.5705	5.0343	9.9886	5.0583	3.7049	5.3151	7.9444	5.3001	4.0832	3.3547	4.8929	5.0444	5.5223	2.8718	3.8258	3.557	5.5211	3.6229	4.5423	4.2898	3.3248	4.2234	4.8615	3.8679	4.696	5.8691	5.4718	4.3082	4.4229	5.2403	4.9644	3.3576	4.9718	4.7939	6.8892	4.0505	2.729	4.4725	5.6197	3.6311	5.1119	4.7257	5.3782	4.8495	4.6622	4.7236	4.4751	5.6493	2.568	5.2453	4.99	5.6182	3.591	5.9343	5.5392	3.706	5.0117	4.7393	5.0179	5.1791	4.6887	5.2928	4.7745	5.6781	4.211	5.383	4.0798	5.1739	4.2203	5.347	5.3878	5.6194	5.4525	5.478	6.0479	4.2578	5.0409	2.9764	5.4145	5.5708
PF3D7_0916400.mrna1_1	PF3D7_0916400.mrna1_1;1171	1171	5.9542	6.1845	5.935	4.6508	2.8094	4.3448	3.9495	4.7274	2.8639	5.684	8.5163	3.7236	5.1918	3.0925	4.6259	5.2806	5.2055	3.3978	5.1293	5.3241	5.9179	4.1611	4.2273	5.1755	4.8435	3.067	5.6073	4.3356	5.06	5.978	4.8792	2.0179	4.4436	5.0674	4.7479	4.2683	4.2765	5.1106	5.3391	6.9368	4.106	3.5814	5.5765	3.5644	2.441	3.7463	5.2067	5.5521	3.1522	3.121	5.3583	5.4803	3.9505	4.9505	3.9736	5.1526	4.9212	5.1554	6.0336	4.7735	5.7663	5.3981	4.7274	5.1135	5.7501	4.8674	3.7719	4.7908	5.0268	5.4819	4.4588	4.565	4.0626	4.7892	4.2126	5.4363	6.3145	4.7835	5.2441	5.4209	4.8938	4.5515	6.5494	4.2449
PF3D7_0916400.mrna1_1	PF3D7_0916400.mrna1_1;1172	1172	5.2994	4.3183	5.2079	5.7227	3.6758	4.5311	5.3519	3.8982	3.6769	4.8192	3.0286	1.3505	4.7328	2.3785	4.1506	4.6988	5.0206	4.1779	4.8068	4.6685	4.8773	3.742	5.4209	4.0755	4.5317	4.3834	4.4182	3.7897	5.263	5.4396	5.9586	3.797	3.849	4.4296	4.4463	3.9579	3.5084	4.5329	4.9662	3.2001	3.3262	3.8885	3.4931	3.9864	3.5692	5.0968	4.272	4.4456	3.2373	3.4101	5.0639	3.8826	3.5148	5.0721	4.4316	3.8807	4.1077	5.5059	5.0347	5.2441	5.1206	4.1218	3.6124	5.5907	4.3827	4.079	3.2203	5.0828	4.7436	4.9255	4.6513	4.6462	5.5814	3.7192	4.6887	6.3325	6.0052	3.7474	6.2491	3.6982	4.3632	4.7735	2.3813	2.0704
PF3D7_0916400.mrna1_1	PF3D7_0916400.mrna1_1;1173	1173	6.005	4.7538	5.3854	4.2593	4.0976	4.3951	5.0224	3.1227	0.1243	5.0955	4.4828	3.7247	3.774	2.3161	3.7866	4.3561	3.4529	2.4957	4.0626	4.5625	3.4005	4.0618	4.5699	4.2943	5.1583	4.7949	2.8992	3.843	5.2772	5.1098	4.0409	1.8992	4.8354	4.3771	4.4976	2.4594	4.9098	4.3031	5.3923	2.6803	3.0548	2.2016	5.0858	3.5595	4.6938	3.3519	3.4276	4.1811	4.5478	2.98	5.1875	5.0224	2.144	3.254	5.0228	4.1835	4.3313	5.1412	5.3944	4.0798	4.0277	5.044	2.8176	5.2987	4.2795	4.254	4.8768	4.3147	4.1731	4.4429	4.4456	4.7661	4.5286	4.5286	3.4725	4.6932	4.9551	3.3771	5.3125	3.0704	4.2242	3.3234	4.8253	4.5613
PF3D7_0916400.mrna1_1	PF3D7_0916400.mrna1_1;1174	1174	5.8887	5.0054	4.4356	5.5119	3.0875	4.9832	5.1803	3.8207	0.669	5.067	4.4469	4.3618	3.4555	2.0738	4.3646	4.4396	5.4683	3.8728	5.8084	5.7007	4.852	3.86	5.225	4.5484	4.5934	3.6194	4.8094	4.7544	5.3764	5.3223	4.6352	0.7312	3.4568	4.4101	4.8435	5.0206	5.6241	4.546	5.0618	3.8094	3.4764	4.6035	4.85	2.9635	3.9551	3.1506	5.0993	5.0845	3.585	4.7328	4.7698	4.1481	4.4209	5.467	3.845	4.2342	3.8349	4.7038	3.9126	4.5072	4.3625	2.9373	3.1243	5.1554	3.5705	5.55	4.4383	3.696	5.1247	4.6165	4.7698	5.0626	4.3169	4.0321	4.1882	4.9189	5.5868	5.99	5.6605	3.4995	4.3031	2.8217	4.3597	3.9672
PF3D7_0916400.mrna1_1	PF3D7_0916400.mrna1_1;1175	1175	5.6349	4.8748	5.2787	4.557	3.1309	3.0303	5.1031	4.6921	3.7038	5.5242000000000004	4.7808	3.7442	4.0875	0.903	5.6197	5.0807	4.106	4.3868	3.0721	4.4976	5.5966	3.5298	5.0045	4.6305	4.4548	3.3089	2.9146	4.8817	5.6499	4.8826	5.3579	4.337	4.3806	4.2494	3.1906	3.0548	2.3363	4.6479	4.7382	4.0575	4.1546	3.7388	4.9198	3.4515	3.7203	2.2449	4.9122	5.9217	2.3277	3.3604	4.8664	4.6035	5.3747	3.5261	4.8782	3.0036	4.4822	5.0583	4.9556	3.7115	4.4621	5.1069	3.0108	4.582	4.9754	5.3366	3.1795	5.0492	3.706	4.2615	4.0197	4.1635	5.0413	5.9702	5.2578	5.2623	5.9404	5.3316	4.5192	4.5886	4.8545	4.2227	3.0179	3.6949
PF3D7_0916400.mrna1_1	PF3D7_0916400.mrna1_1;1176	1176	5.4446	5.4928	4.8278	5.6124	1.7613	2.5826	4.854	4.0188	1.8359	5.8736	5.1791	4.9676	4.1562	3.4383	2.696	4.5552	4.8384	3.5765	3.756	4.957	5.5144	3.756	4.7082	5.0845	4.8263	2.6893	3.7887	3.9317	4.1268	5.101	5.1989	2.5185	3.1747	4.8283	5.4195	3.9184	4.7049	3.6194	5.0246	4.1898	4.7377	3.9819	5.2327	3.1619	3.796	4.1243	5.0938	4.585	5.5207	3.845	4.3861	4.649	4.1739	4.7929	4.4963	5.5423	5.101	4.3646	5.3005	4.6317	5.6241	4.942	3.5838	4.8817	4.7474	4.9425	2.9298	5.3579	4.9486	4.1819	4.0807	4.95	4.8679	4.5008	4.3625	5.2961	5.9709	4.14	6.1256	4.3827	4.2149	3.9991	6.1755	5.093
PF3D7_0916400.mrna1_1	PF3D7_0916400.mrna1_1;1177	1177	5.4676	5.9734	5.2365	4.0626	3.009	3.7634	5.1387	4.9001	3.0391	5.8948	5.5907	5.4026	5.2769	4.943	5.0108	4.278	5.565	5.7897	4.4236	5.488	4.1169	5.3074	4.757	4.6171	4.4621	3.1953	3.7592	5.9832	5.3219	6.2422	4.6673	3.8043	6.1064	6.8236	5.3505	3.3234	5.2095	4.6616	5.3913	4.121	4.047	5.0264	4.3978	4.2854	5.251	4.0356	5.9542	5.4266	5.6574	4.5367	4.2943	6.6709	4.7137	5.9059	4.6212	3.6264	4.585	5.5841	5.6482	4.6943	3.6171	5.841	5.1934	3.9241	5.1449	4.9198	4.3785	5.2536	5.4886	5.3834	4.9959	5.3858	6.288	5.2968	5.0054	4.9709	6.6209	5.3366	6.1295	4.9968	5.5789	5.7679	5.3985	6.2005
PF3D7_0916400.mrna1_1	PF3D7_0916400.mrna1_1;1178	1178	5.2563	5.2407	4.8525	5	3.4168	4.5084	4.2095	3.4647	4.6775	6.1522	5.1747	2.856	5.1089	3.6633	3.6519	3.9891	3.4195	3.4542	2.7049	4.1152	5.2254	3.6622	5.1383	5.1497	5.4426	2.85	4.5699	4.5286	4.1102	6.0978	5.5472	3.8718	4.5963	5.4854	4.6259	3.2434	4.7214	4.4033	4.607	3.2126	3.7623	4.3554	3.2494	4.6076	5.0496	5.6436	5.3861	4.8232	4.9481	4.9184	4.0426	4.6542	4.4067	5.9699	4.6616	3.6713	4.4276	4.9973	4.4443	3.7452	4.9639	5.3494	4.3568	4.7087	4.8125	5.1202	5.4063	5.575	4.6707	4.7703	3.847	5.272	4.8298	5.2441	5.4039	5.2176	5.9575	4.712	5.5232	6.0635	5.0548	4.9686	5.7892	5.5454
PF3D7_0916400.mrna1_1	PF3D7_0916400.mrna1_1;1179	1179	6.0518	4.8968	5.7423	4.4647	1.5311	4.1235	5.23	4.3723	2.6135	4.9435	4.4686	4.1424	4.8649	1.9184	4.3903	2.9505	4.5354	4.915	2.696	3.1875	5.2559	5.2994	6.0117	5.1445	5.013	3.3757	3.3334	4.3255	5.101	4.6467	5.4799	5.0188	5.8883	5.2968	3.9873	4.6548	3.849	4.5922	5.4928	4.1627	4.8278	4.5317	4.218	4.2906	2.4005	3.7452	3.1619	3.5173	4.7661	4.1562	4.6363	4.99	2.2449	3.855	5.4172	2.7866	4.5204	5.2277	4.9759	3.1651	4.8895	5.1731	5.1391	4.9227	4.7474	4.9584	5.0772	4.0959	5.3273	4.814	4.8268	3.319	3.6358	4.9882	4.5558	4.3255	5.9274	4.5644	5.6707	2.969	4.144	4.3176	4.2832	6.8486
PF3D7_0916400.mrna1_1	PF3D7_0916400.mrna1_1;1180	1180	5.851	4.9045	5.0892	4.3813	2.5033	3.7463	4.8156	4.4283	3.3547	4.1514	5.3985	3.2079	4.2525	0.111	4.9435	4.5192	4.7377	3.0618	3.5033	3.7004	4.5874	4.696	4.4155	5.1771	5.2487	2.4751	2.8156	4.6628	4.7279	5.8407	5.3533	4.0045	4.1747	4.2653	4.3291	4.8475	4.6064	3.6519	4.8455	2.8217	4.5154	3.859	4.0188	4.7965	3.7517	4.9336	5.2468	3.6334	4.2079	3.7897	4.6531	0.433	2.7398	4.9001	4.7186	4.591	3.4828	4.1085	4.5801	3.6859	5.2619	5.0802	3.6439	5.0135	2.2869	5.7096	4.1069	5.2118	2.8817	4.9222	4.0661	3.9117	3.729	4.6876	3.774	3.7698	5.7447	4.7903	4.843	4.0312	5.0179	3.9718	4.1318	3.4893
PF3D7_0916400.mrna1_1	PF3D7_0916400.mrna1_1;1181	1181	5.2645	5.2028	4.8032	4.9212	3.9165	4.1119	4.8374	3.497	3.3964	6.0944	2.9764	4.3992000000000004	4.4039	0.9635	4.1875	3.8768	5.5656	5.9432	5.1731	4.5552	4.8972	5.0246	5.2739	4.85	5.3345	3.5059	4.0687	4.8465	5.4084	4.797	5.9616	3.8669	6.0418	5.4243	3.2296	4.0976	4.8232	3.6041	5.5198	3.8104	3.373	3.1473	5.0942	4.2608	3.5323	4.7054	4.0126	5.1396	4.9914	3.5286	5.0993	5.0365	4.985	4.3964	4.9222	4.848	5.3338	5.6179	4.8831	4.0583	5.5762	6.1264	5.2917	5.017	4.7793	5.6588	4.281	5.382	3.2972	4.963	4.7115	5.2071	5.4666	4.8063	4.1318	4.4542	6.1191	5.6424	7.1668	4.3778	3.6938	3.3519	4.375	1.903
PF3D7_0916400.mrna1_1	PF3D7_0916400.mrna1_1;1182	1182	4.6212	5.9679	5.1214	3.3031	3.5447	4.2426	4.337	3.3632	3.0179	6.1585	3.5484	3.2327	4.9667	0.2016	4.1301	4.8718	4.4983	0.8639	4.6076	6.5342	4.1293	4.641	3.366	4.7479	5.3255	3.7485	5.1477	4.9814	4.8027	4.8515	5.6415	1.9598	4.5166	4.5292	4.0652	1.9107	3.854	4.135	4.8654	4.6118	3.0444	5.3632	5.4182	3.7344	4.2728	4.4141	4.8053	5.5062	3.849	3.2172	4.797	4.4607	2.5435	5.4067	4.5141	4.1001	3.5435	4.8943	5.0246	3.9146	5.1449	4.0277	3.5583	5.3082	3.9973	5.5653	4.9392	5.682	3.5729	3.7049	3.856	5.3434	4.5008	4.9995	4.8934	4.8875	5.4861	4.2016	5.3198	2.8738	2.278	5.0188	3.2079	4.7949
PF3D7_0916400.mrna1_1	PF3D7_0916400.mrna1_1;1183	1183	6.8331	4.6496	4.1723	4.1359	3.7236	4.9477	4.9982	3.9644	0.6415	7.1848	4.7268	3.2265	4.4963	0.5059	3.5286	3.2765	3.9477	2.278	4.5416	4.6485	4.8807	3.7687	5.1477	4.9787	4.6094	2.1043	3.275	3.7991	4.266	4.4912	4.8237	4.2772	4.033	4.706	4.6005	3.6462	4.26	4.735	5.4263	2.157	1.5753	3.8669	3.2327	3.9184	8.0201	4.2765	6.1202	4.2817	3.7323	1.7485	4.5361	4.9649	0.275	5.0644	4.5286	4.6082	4.0036	5.8268	4.7517	4.347	4.7339	4.4718	4.0444	4.8151	6.6221	5.1355	4.7049	3.9828	5.0334	5.302	4.3743	4.7934	4.814	4.4101	4.9074	4.4899	5.6862	4.4809	4.4653	6.2415	3.6542	2.7027	3.7698	4.3363
PF3D7_0916400.mrna1_1	PF3D7_0916400.mrna1_1;1184	1184	4.5404	4.7923	5.3509	5.1252	4.1285	4.3854	5.7118	4.5166	3.3923	5.0206	2.8176	4.4867	4.9227	1.1763	4.0849	5.0592	5.0959	2.9467	3.0426	5.1566	3.6949	4.292	4.6058	3.568	4.218	2.6159	5.033	4.6668	5.5659	4.5273	5.1461	3.7452	3.5261	4.1432	4.0575	2.5008	4.4162	4.6554	3.9355	4.3964	3.281	3.3743	4.6792	3.4436	3.8359	3.8846	4.4107	4.0875	2.6713	3.516	4.7719	4.1144	3.5521	4.5874	3.6253	4.9227	5.0413	4.6966	5.0413	4.0942	5.4128	5.8169	3.1763	4.9873	4.5211	5.235	2.0461	4.6177	3.7323	4.2668	3.266	4.5662	5.4306	5.2215	4.8948	4.9579	5.8061	4.8001	5.2133	3.4957	3.2095	2.6713	5.5844	4.7317
PF3D7_0916400.mrna1_1	PF3D7_0916400.mrna1_1;1185	1185	5.5072	5.3252	4.135	4.839	2.541	4.5204	4.7098	3.7398	0	5.7096	2.9449	3.6218	4.2563	3.9364	4.0295	5.0264	4.7965	4.3111	2.9336	3.7268	5.5874	2.6462	5.0135	0.2987	3.5059	3.4033	3.5423	4.106	3.9373	5.8037	4.8435	1.2449	3.7856	5.2453	4.8575	4.1538	4.4162	4.1747	5.847	3.5298	3.1635	3.6792	3.9126	4.1301	3.8359	3.8258	3.7159	5.1922	2.9653	2.7137	2.067	5.7578	4.0917	4.6599	5.3352	4.2668	4.8822	5.5945	5.142	4.2891	4.7996	5.5407	5.6614	3.5385	4.7409	4.7479	4.4647	3.1683	3.9672	3.839	4.2288	4.5129	3.6496	6.017	4.5705	4.257	6.3289	3.5223	4.3618	4.3944	2.5632	2.2898	4.9896	3.0841
PF3D7_0916400.mrna1_1	PF3D7_0916400.mrna1_1;1186	1186	5.6124	5.8204	4.8885	2.9298	3.6531	3.1953	5.9591	4.7409	3.0018	5.4459	2.4489	2.86	4.7929	1.8797	3.9449	4.888	3.7918	4.1514	3.6747	5.3016	5.6132	4.7153	4.5135	3.9973	4.5416	3.5534	3.0054	4.3001	4.2824	5.0277	4.9444	1.4168	4.1867	4.4705	4.1043	1.5261	3.7082	4.5342	4.4019	3.9607	2.2479	4.6005	3.98	4.3896	2.4983	3.5059	4.8565	3.9607	4.5273	2.6803	5.0921	4.2615	2.6346	5.558	3.5981	3.257	4.5211	5.4463	5.696	5.0755	4.2517	5.0548	4.6594	3.9184	1.9745	5.9269	4.6826	5.1791	5.8883	4.1993	3.8904	4.9231	2.275	4.9322	5.8395	4.8161	5.8006	4.6519	5.4686	4.2441	3.7093	3.1811	3.9298	5.0233
PF3D7_0916400.mrna1_1	PF3D7_0916400.mrna1_1;1187	1187	5.3487	4.9565	4.8354	5.093	4.5198	3.6415	5.6713	4.5711	2.8718	5.7605	1.144	4.2434	5.0299	2.4168	2.2898	5.0023	5.1114	3.4621	3.7613	5.2987	6.3995	3.7708	4.7996	4.2502	4.2365	3.4236	3.844	3.5644	4.3284	5.89	3.6982	4.0453	5.1239	4.6439	4.9787	4.0592	5.5635	2.6915	4.6508	3.257	3.9222	3.8963	3.6041	2.1077	1.5993	4.4336	4.7192	4.9317	4.1579	4.0135	4.8885	4.3001	3.6993	5.1064	5.0224	3.848	2.6017	4.814	5.1735	4.5129	5.0023	5.1771	5.3736	4.144	2.7181	4.6599	3.6882	4.5692	3.4581	4.1731	3.706	3.0925	4.6194	3.8728	4.7093	4.5515	6.1328	5.3754	5.572	4.5392	4	3.9644	3.9355	5.7498
PF3D7_0916400.mrna1_1	PF3D7_0916400.mrna1_1;1188	1188	5.3402	4.4983	4.7745	4.856	3.9955	4.1691	4.5129	2.7613	3.6769	5.696	4.1169	3.857	3.8012	3.1276	4.5886	4.4627	5.5308	3.5656	4.1747	5.0391	4.785	4.1731	4.6554	2.6736	4.8022	3.4634	3.4725	3.2824	4.2165	3.848	3.9946	3.2016	3.6758	4.8171	5.3388	0.0426	4.251	5.1371	4.811	3.4607	4.359	2.7549	4.384	4.6259	3.8856	3.7666	4.4074	4.4738	2.8298	4.4195	5.6203	4.6124	3.4542	4.9704	3.9021	1.4699	5.3082	3.5447	5.4617000000000004	4.6323	4.6882	3.6381	4.1771	4.5951	2.7549	4.7639	2.7137	4.3813	4.3363	4.2149	4.3103	3.278	3.5583	4.7908	4.3045	3.3161	5.8912	4.9644	5.9998	4.1391	3.3646	3.3533	4.2157	3.3519
PF3D7_0916400.mrna1_1	PF3D7_0916400.mrna1_1;1189	1189	5.7761	4.9639	5.0913	4.4502	4.4175	3.9231	4.9773	4.3016	2.06	4.9402	4.1675	3.6893	4.5534	0.7485	4.4803	4.6147	4.8654	3.9891	4.2024	4.0081	3.7814	1.7527	3.3306	3.1027	5.367	3.7344	2.6938	4.7729	4.2987	3.4568	5.1953	1.3896	3.5435	4.6826	4.1562	0.9561	3.1177	3.5097	4.99	3.3785	4.1787	3.6147	3.5741	4.7382	3.5934	2.5008	3.1144	6.437	2.3785	3.9991	5.2319	4.9905	0.5656	3.9773	3.3978	5.1412	4.0135	4.8344	4.8324	1.281	4.153	5.0103	3.1731	3.859	3.0126	5.2059	3.441	5.3653	4.5298	4.7474	4.6188	3.5692	2.6182	4.9561	4.9625	4.9745	6.1884	4.5735	5.5201	3.7203	4.2869	2.251	3.9745	4.1218
PF3D7_0916400.mrna1_1	PF3D7_0916400.mrna1_1;1190	1190	5.6741	5.8171	4.3313	5.1334	4.6041	4.4692	4.8904	2	1.9222	4.9217	3.7126	3.9392	5.4886	0.6599	2.7887	5.2935	5.4356	3.8053	2.7613	4.0215	4.4509	3.5534	5.2596	4.0917	4.5116	1.8237	3.8227	4.9681	5.6665	5.1534	5.1069	4.1202	4.3611	4.7975	4.0892	1.6826	4.9639	5.0246	5.5889	4.7197	4.585	4.4963	5.1309	3.1587	3.853	4.1194	3.8992	4.6088	4.3009	5.7597	4.5632	3.1763	2.275	4.5103	4.497	3.9681	4.3406	3.1522	5.769	4.784	5.6067	4.2743	4.2234	4.9189	4.033	5.2254	4.4182	4.9764	4.5198	4.8699	3.9837	5.439	4.9704	4.6135	3.511	3.9193	5.5475	3.8659	5.5954	4.1546	4.6206	4.2319	5.1863	4.0054
PF3D7_0916400.mrna1_1	PF3D7_0916400.mrna1_1;1191	1191	5.1247	4.4496	3.926	4.9472	4.5398	3.8258	4.5304	3.8197	4.9406	4.7892	4.9556	3.9203	5.2012	2.9184	2.5753	5.1771	5.1942	3.7719	3.7323	3.9383	5.8728	5.0505	4.3992000000000004	4.3154	4.135	4.2227	4.1367	5.4101	3.839	4.2273	4.5053	2.8012	4.0687	5.0824	4.1035	5.2761	4.3363	4.272	4.7602	3.3799	3.1969	5.3103	4.6599	4.568	2.4005	3.6599	2.0566	4.9016	3.3219	2.7782	5.0457	2.903	2.1177	3.5583	3.5789	3.8826	3.2434	5.2608	5.4673	4.2265	5.1338	5.0879	3.3992	3.9279	3.251	4.464	4.6576	5.7929	3.7824	4.2149	4.4019	5.1787	4.3792	4.6639	5.5472	4.7814	5.1481	4.942	5.2227	4.8615	4.0099	1.4647	5.7727	5.4016
PF3D7_0916400.mrna1_1	PF3D7_0916400.mrna1_1;1192	1192	4.926	5.5625	3.8659	4.5254	3.4581	3.9709	5.3611	4.2311	3.2615	5.8349	4.4363	3.8934	4.9246	1.6135	4.1375	5.7753	5.1214	4.0909	4.1859	3.8146	5.5062	5.3975	3.9928	5.4552	5.5173	3.5311	3.7301	4.6311	5.5665	4.6153	5.4053	2.0942	5.3016	5.0579	4.5311	4.4175	4.6814	4.62	5.1847	4.6826	4.511	4.2555	5.0108	5.0023	4.3498	4.157	2.7506	5.1424	4.4679	5.7063	5.3349	3.3118	3.4686	6.0117	4.2735	4.3118	2.6781	5.1759	5.7393	4.3903	5.4496	4.5223	5.6418	4.7576	6.5309	4.342	5.0925	3.7866	4.7538	5.0622	4.1185	5.1039	4.9208	5.4476	4.541	5.6008	5.8265	6.1158	6.2625	4.6949	5.5326	3.0772	4.8273	5.0339
PF3D7_0916400.mrna1_1	PF3D7_0916400.mrna1_1;1193	1193	6.0332	5.7748	5.0139	4.6082	2.1538	3.8349	5.3544	3.7192	4.6971	4.696	4.7027	3.8074	5.4131	2.1538	3.8053	4.7829	5.4915	3.2795	5.3796	5.7455	5.2983	5.3667	4.2869	4.3799	5.3001	3.4995	3.9011	4.9837	4.4121	4.9098	5.7509	2.7929	4.1035	4.7887	5.4712	3.7908	3.5398	4.1961	5.1069	4.8787	3.4931	4.85	5.5601	4.9345	4.8914	3.6882	4.7527	4.7382	4.327	5.5447	5.4449	5.4104	3.4128	5.1355	4.9846	5.2731	4.8309	6.223	5.5856	4.546	5.4621	4.9284	5.0501	5.106	4.4236	3.9635	5.021	5.4446	4.5491	3.8669	4.706	5.4155	5.314	5.6854	5.1767	4.812	8.1978	5.4393	5.8627	4.8017	4.9472	4.4886	5.0492	3.9709
PF3D7_0916400.mrna1_1	PF3D7_0916400.mrna1_1;1194	1194	5.8625	4.7214	4.7153	4.7918	4.3154	5.1546	5.5357	5.8235	4.3547	5.8288	3.5741	3.7981	5.0687	4.3291	3.4128	5.5856	5.5619	4.1301	3.9126	5.0241	4.8359	5.2361	5.7779	4.8104	4.5795	4.7388	4.3757	3.8738	5.2612	4.6276	6.0072	4.6053	5.7527	4.7032	4.9977	4.347	4.6622	4.6462	5.14	4.8826	5.2122	4.5497	5.3785	3.9269	5.7398	4.6299	4.3377	5.1902	6.4553	4.3334	4.7955	6.0472	4.4548	4.6473	4.1882	3.6736	4.2403	5.306	5.6305	6.1303	5.7049	5.3067	5.2059	5.5829	4.4621	5.6556	5.2315	4.4087	5.0041	4.839	3.9616	5.2498	4.6047	5.9193	5.5065	5.8407	6.3316	5.2184	5.3809	4.8181	4.7735	4.7252	4.4336	6.3134
PF3D7_0916400.mrna1_1	PF3D7_0916400.mrna1_1;1195	1195	6.0706	4.8037	5.8076	5.7594	3.5148	3.7236	5.5258	6.3357	4.0849	5.3681	5.2157	4.5856	5.4728	4.2479	4.9537	6.0985	5.6707	4.5564	5.1799	5.7897	6.1418	5.193	5.9519	5.0206	5.1148	3.848	4.0081	4.9293	5.405	4.7745	5.6977	5.5348	5.3885	5.4356	5.7164	5.0942	4.8679	5.0356	5.6642	5.568	5.3896	4.8135	6.2474	4.7377	4.0738	5.0041	4.9653	5.3118	4.6404	4.1043	6.0911	3.844	4.7692	6.2795	4.2957	4.157	4.1001	5.7485	5.903	5.8485	5.6596	6.2619	5.8982	5.7557	5.5301	4.7339	5.2207	5.0631	5.822	4.7751	4.3999	4.7949	4.7409	6.0314	5.8527	6.3194	6.6829	5.2254	5.9172	6.4938	4.7708	5.8086	5.0605	5.8197
PF3D7_0916400.mrna1_1	PF3D7_0916400.mrna1_1;1196	1196	5.2238	4.9364	5.2311	4.0925	1.0426	3.5789	5.6879	4.7404	3.4931	5.8887	4.1787	3.8053	3.9155	3.7181	3.2311	5.4558	4.9467	4.0841	3.6781	5.8336	5.144	5.2396	5.5817	5.3618	4.9649	4.1603	4.5844	4.5789	5.4722	4.2585	5.4558	5.3201	5.1894	4.7835	5.2787	4.3916	4.431	4.5033	5.7716	4.9486	4.0126	5.4709	5.2649	4.3653	5.0849	4.0985	5.5214	5.9857	4.3702	4.5429	5.8809	5.1256	3.1619	5.4283	3.8972	4.682	5.4476	5.44	6.3445	5.6927	5.7096	6.0512	4.4168	5.0246	4.6662	5.366	5.7087	5.0527	6.4707	5.3698	4.254	5.0281	5.9246	4.6741	5.2754	5.4909	6.2534	5.9878	5.8718	4.8535	4.6899	4.8718	5.4604	5.7164
PF3D7_0916400.mrna1_1	PF3D7_0916400.mrna1_1;1197	1197	5.8058	4.6011	5.2566	5.0058	4.0054	4.3241	5.5166	4.4925	3.7939	5.2384	2.991	4.3611	4.4666	4.0704	2.854	5.4973	5.6758	5.6032	3.6439	5.8634	5.2758	5.3789	4.9658	5.2338	5.1018	3.7301	5.155	4.9878	5.2679	5.6447	6.5253	4.1659	5.9775	5.3402	5.2544	4.5503	2.1985	4.3512	5.2746	4.8237	4.6803	3.6276	5.4376	4.8963	4.7876	5.1727	5.3733	4.98	5.5487	4.116	4.6005	4.9117	2.2296	5.9208	5.4202	3.6311	4.3505	5.7626	6.1058	3.9991	5.9777	6.5942	4.9653	4.9439	5.2895	5.8237	4.8309	5.111	5.8066	4.5404	4.2024	5.5388	6.281	4.8953	4.9625	5.1309	6.038	6.0135	5.6932	5.0483	5.1997	5.0648	5.0738	7.3626
PF3D7_0916400.mrna1_1	PF3D7_0916400.mrna1_1;1198	1198	5.9165	5.3491	5.1387	5.0121	2.6485	3.858	5.2608	4.4581	4.5211	5.2865	3.845	3.1683	5.0264	2.7071	3.98	4.9392	5.2694	4.2555	4.742	5.2638	5.1691	5.8354	5.4812	5.4192	5.4793	4.3597	4.8555	4.3169	5.7129	5.2044	5.8723	5.0652	5.4266	5.6282	4.9537	5.1981	3.9828	4.1383	5.68	4.9805	5.5236	4.7126	5.5072	5.4316	5.4101	3.6781	5.1383	5.6633	4.126	5.2939	5.5814	5.5367	3.0772	5.5364	5.0058	5.2961	4.14	5.263	5.9869	5.5686	5.9042	5.0592	4.144	3.9653	4.7409	5.2161	4.7602	4.4026	5.8575	5.06	5.3554	4.6479	5.527	5.2346	5.269	4.3067	5.8672	6.2904	6.0706	4.9495	4.9533	5.2824	6.7791	5.5484
PF3D7_0916400.mrna1_1	PF3D7_0916400.mrna1_1;1199	1199	6.3756	5.0058	3.9411	5.2943	4.2563	4.4033	5.6076	3.905	3.9991	5.6314	5.3995	4.1465	5.332	3.373	4.4725	5.441	5.5567	5.2032	3.846	5.7918	5.31	5.9484	5.9069	4.4033	4.2898	4.3391	4.6814	3.5922	5.235	4.7592	6.0099	4.9695	5.1342	5.3837	4.4555	4.4094	4.6177	3.9336	6.4145	4.8379	3.7203	4.4476	5.0014	3.3161	5.23	5.2642	5.4979	5.7134	6.1797	4.8555	6.1673	4.8753	1.0841	5.7821	5.1843	4.7142	4.8885	5.2604	5.6346	5.3165	5.2566	5.4857	5.7908	4.6565	5.3266	5.3074	4.7533	4.7274	5.4423	5.3913	2.7655	4.4074	5.1297	6.0444	5.1355	5.8097	6.3558	4.9193	5.3071	5.6591	4.9098	4.3161	6.052	6.7996
PF3D7_0916400.mrna1_1	PF3D7_0916400.mrna1_1;1200	1200	5.7533	6.0794	5.1445	5.0742	3.2001	4.1859	5.7107	4.9481	5.0009	4.9435	5.2802	4.6141	5.2828	0.1506	4.5484	5.5046	4.6554	5.7173	5.0277	3.7137	5.0959	4.6571	4.9964	5.3968	3.9718	4.26	4.2288	4.7317	5.4165	4.0652	5.5732	4.5379	4.8374	4.7148	5.5373	3.257	4.926	3.9579	5.7887	4.5892	5.4313	6.9833	4.5078	3.3813	4.6415	4.0063	3.5644	5.2891	5.3491	5.3705	5.04	5.4947	2.6622	5.7336	5.0161	3.406	4.6076	6.1502	6.1102	4.8709	5.0148	4.9481	5.2713	5.0751	5.7863	4.8181	5.7779	6.267	4.4951	4.7279	4.2623	4.5204	4.4155	4.9937	4.7268	4.9265	6.4723	6.1461	5.558	5.7366	4.4963	3.225	6.7145	5.0841
PF3D7_0916400.mrna1_1	PF3D7_0916400.mrna1_1;1201	1201	5.9427	5.1711	5.0005	4.6404	1.3951	3.4867	4.4931	4.5447	3.6253	5.4912	6.6257	2.8156	5.5258	3.0018	4.5662	5.7007	5.3995	2.4931	4.025	2.2234	4.7131	4.9467	6.8334	4.1715	4.7203	3.4005	3.4019	4.4489	5.375	5.6713	5.4699	6.0356	5.5276	4.7692	4.5607	4.504	5.3743	4.3957	5.0268	3.9607	3.9486	10.5214	5.133	4.7409	4.8777	5.4012	4.8659	5.4992	4.1127	4.8151	5.4486	5.4845	3.3306	5.9177	5.2769	5.2746	4.2861	5.6876	6.2649	4.6662	4.8063	6.1069	5.3194	5.4232	6.033	5.1635	4.6288	4.7126	4.2517	4.9635	3.5298	5.0396	5.9669	5.8844	5.367	5.8525	6.6477	5.3477	5.769	6.4583	3.4568	4.7618	4.8415	4.9303
PF3D7_0916400.mrna1_1	PF3D7_0916400.mrna1_1;1202	1202	5.76	5.2172	4.9212	5.0968	4.1977	4.9819	4.4931	4.7192	3.9809	5.4459	6.2756	4.5435	5.0365	4.673	4.1906	5.4111	5.6076	3.5008	4.0072	5.3323	5.067	5.6871	5.7004	5	4.6194	3.6229	3.8992	5.0879	5.3872	6.4004	4.8664	5.3273	5.3743	5.4581	5.3147	4.5491	2.6826	4.6747	5.5367	6.021	4.765	7.9014	5.6398	4.6865	4.8851	3.9269	4.0678	5.4179	4.1301	4.5273	5.6188	5.4114	5.4386	5.6668	4.111	4.4263	3.3604	4.9317	5.8415	4.8445	4.2532	5.6218	5.3813	4.9312	4.6017	5.6241	4.1449	5.0334	3.5148	4.935	3.6229	4.99	4.6758	5.4373	4.6218	5.4396	5.4446	4.6076	5.5583	4.7355	2.9203	4.1707	4.5254	5.9796
PF3D7_0916400.mrna1_1	PF3D7_0916400.mrna1_1;1203	1203	5.7063	4.319	4.5868	4.7533	4.4019	5.4165	4.5135	5.8237	5.4506	5.6921	6.26	5.8265	4.382	4.3597	4.3441	5.4316	5.0695	3.9088	5.2028	3.9672	5.0054	5.0435	4.9846	3.5198	3.7729	3.3951	3.9212	4.7093	5.0879	4.9184	5.0989	4.009	5.0268	5.568	4.7761	1.6462	4.7415	4.7618	4.6882	3.8288	5.2761	7.0323	4.5286	5.1811	3.9317	4.8253	5.8437	4.5832	5.1918	4.2675	4.6611	5.9021	3.8339	5.3216	4.8664	3.466	4.6531	7.317	4.5154	4.225	5.1218	4.3653	4.5898	5.4209	4.7425	4.858	5.4396	4.4601	5.8607	4.9472	3.4699	5.2502	5.2246	5.3837	4.6826	5.2242	6.4321	4.9782	6.3226	4.8545	4.841	4.7404	5.1886	6.1623
PF3D7_0916400.mrna1_1	PF3D7_0916400.mrna1_1;1204	1204	5.6687	4.9439	5.3951	4.5192	2.6554	4.4343	4.8753	4.8575	3.3291	6.2261	6.1661	4.4289	5.2491	0.696	5.0112	5.1497	6.4621	4.6259	3.3448	2.8914	5.5388	4.0557	4.2196	4.4854	4.6404	4.3038	3.1457	4.4822	4.2001	5.7407	5.6848	0.189	4.6837	4.7824	3.0531	4.3992000000000004	5.8017	4.4673	5.8304	3.742	3.4854	6.4938	4.5753	3.903	4.4283	3.8022	6.1469	6.5368	4.4094	4.0161	4.5795	5.0144	3.5705	5.3409	5.2376	4.9011	4.849	4.9298	4.1235	4.5934	5.2369	4.8324	4.985	4.4764	4.466	4.6177	6.3087	4.723	7.0718	5.1089	2.5632	4.4809	5.6462	4.2743	5.4877	4.7618	6.6566	5.8768	5.7279	5.2437	5.4453	7.39	5.6614	7.0914
PF3D7_0916400.mrna1_1	PF3D7_0916400.mrna1_1;1205	1205	5.504	4.6029	4.6358	5.4689	3.6124	3.6837	4.7666	4.3505	0.433	5.0374	6.9059	7.0649	4.7093	2.9449	4.6229	5.0126	5.1449	4.1699	4.5491	7.4036	4.8861	3.8807	6.4504	5.7687	4.9117	4.8374	4.8817	4.2928	6.713	5.3551	5.3136	6.7756	5.1723	5.712	4.5491	4.6993	5.1799	4.8232	5.6653	5.3273	4.0391	7.4295	4.4542	4.9189	3.9477	3.847	6.2685	4.4243	4.111	5.3743	4.9612	5.151	3.1027	6.3176	5.5084	4.3498	4.5759	6.5353	6.8637	4.9814	4.7469	5.6519	5.2776	5.021	7.2991	6.4016	5.2008	5.3466	6.2778	5.8379	4.0925	5.5814	7.1356	6.228	4.8425	6.4219	6.8312	5.5435	5.4148	5.9651	6.7051	4.435	6.1191	6.8309
PF3D7_0916400.mrna1_1	PF3D7_0916400.mrna1_1;1206	1206	5.7382	5.791	5.348	5.5373	3.479	4.4757	5.1387	3.8846	4.4705	5.4492	7.8489	7.9146	4.7623	4.6736	3.4114	4.7682	5.5847	5.257	5.4158	5.4087	6.0332	3.859	5.2196	6.0527	5.1424	2.8115	4.0461	4.441	5.8174	6.3526	6.2271	4.0993	5.8785	4.0832	6.0358	4.9165	2.9373	5.1156	5.5632	5.1843	4.1522	9.4604	5.098	4.4436	5.5625	4.4356	5.8209	4.8792	4.3889	5.3544	5.5345	4.6571	3.6747	6.589	6.1878	4.6559	3.6053	5.4114	5.6938	5.3107	5.3988	6.0659	5.3122	5.288	4.5934	4.0409	4.5963	4.9345	7.9114	5.5407	3.342	5.1235	4.712	5.5892	4.5723	5.975	6.556	4.6792	6.1177	5.7134	4.9059	4.852	5.5497	7.4972
PF3D7_0916400.mrna1_1	PF3D7_0916400.mrna1_1;1207	1207	5.4074	6.1514	5.2284	5.328	5.5531	5.272	5.1775	5.0161	3.5862	5.9537	7.4718	5.3635	5.4702	4.5008	5.3384	5.3345	5.7131	5.4627	4.5416	5.8186	5.6285	5.3352	5.3498	5.7255	5.6264	5.0237	4.1977	5.0909	5.9932	6.3232	6.0241	4.3554	5.4128	5.3427	5.4838	5.2168	4.7655	5.2161	5.0264	5.1623	5.2728	9.0083	5.5472	4.7538	5.4333	4.5261	5.4057	4.1827	5.7358	4.9959	5.9702	5.3823	2.9542	7.1393	5.911	1.9782	4.5379	5.8349	5.6611	5.843	6.1627	5.6932	5.1073	5.1497	5.6302	5.0777	4.9547	5.5166	6.1719	4.8094	4.3038	4.7819	5.2931	6.0246	5.3045	5.1558	6.0904	5.8642	5.4584	6.0173	4.3799	4.4469	5.5589	7.3715
PF3D7_0916400.mrna1_1	PF3D7_0916400.mrna1_1;1208	1208	5.7889	5.8883	5.2547	5.6513	5.6467	4.8866	5.0527	5.0184	3.9439	6.0609	8.0987	5.4919	4.8758	4.1843	5.3331	5.4851	4.9279	4.6485	5.4828	6.0343	5.6571	5.4696	5.4256	5.7206	6.2277	5.0626	4.6565	5.025	6.8841	5.3981	4.9312	4.6871	5.4316	5.9971	5.6991	5.0794	4.7447	5.5619	6.0721	5.7506	5.6946	9.058	5.5254	4.0277	6.0283	5.3359	5.62	5.4515	5.0312	5.5236	5.4246	4.8714	4.5527	6.7226	5.4043	5.0695	4.8237	5.6378	5.1615	5.251	6.834	5.4751	4.3576	5.2472	5.2532	5.6659	4.3074	5.7613	6.1272	6.0345	5.0334	4.7772	4.0496	5.6568	5.2566	5.8522	5.7054	5.5844	5.9889	5.522	5.3031	5.0014	5.5969	6.9486
PF3D7_0916400.mrna1_1	PF3D7_0916400.mrna1_1;1209	1209	6.1781	4.8856	5.302	4.9141	4.4046	5.0755	5.6159	3.0687	3.859	4.0644	8.5352	4.9193	5.332	3.6041	3.856	4.9832	5.2817	3.696	5.2675	5.694	5.8615	5.9507	5.9662	5.3733	5.7735	4.1514	5.2172	4.3916	6.0624	6.304	5.5049	4.8425	5.7181	5.1391	5.3978	4.7876	5.2296	6.1837	4.843	4.9796	5.3568	7.485	5.1214	5.1783	5.0566	4.729	6.042	6.2069	4.4938	6.2784	5.1886	5.1014	4.7082	5.8009	5.4692	4.263	4.6147	5.2754	5.6831	4.6094	6.3003	6.054	5.2716	5.1473	5.5835	5.1231	5.0281	5.1432	6.4702	5.6112	4.9088	5.2869	6.2128	4.7371	5.487	6.239	6.7927	5.6378	6.2259	5.5008	4.5204	3.0161	5.0544	6.3365
PF3D7_0916400.mrna1_1	PF3D7_0916400.mrna1_1;1210	1210	6.3735	5.9174	5.1522	5.3937	5.4919	5.6859	5.0794	3.6147	3.4423	7.0815	8.7007	2.3561	5.0824	4.9616	3.3132	5.0883	5.101	5.1006	5.5043	5.1831	5.0479	5.0721	4.6165	4.2979	4.7581	5.1069	5.2483	4.9923	5.8592	6.4207	5.3985	4.8924	5.585	6.2943	4.9411	4.6171	4.3757	5.5829	5.7068	4.1276	5.2517	7.9661	5.4429	5.0841	4.9269	4.6685	6.1741	5.9754	3.9882	5.7428	5.4957	3.6971	5.0836	6.883	5.3572	5.057	3.696	5.9912	5.8659	5.1603	5.9045	6.4922	5.4634	5.1338	5.153	5.2593	4.9914	4.7257	5.791	5.2176	5.2122	5.4469	7.0208	5.1285	5.3107	5.5043	6.0719	5.6302	6.1129	6.5612	5.2976	4.9959	5.4209	5.6837
PF3D7_0916400.mrna1_1	PF3D7_0916400.mrna1_1;1211	1211	6.3607	5.6473	5.4303	5.3968	5.7455	4.6685	5.3875	3.7929	4.8777	4.3992000000000004	5.323	5.464	5.7549	4.2296	4.9823	5.8074	5.8048	3.9745	5.578	6.5987	5.44	5.3757	6.1332	5.7477	5.8084	4.6182	5.2887	5.7519	6.8218	6.2382	5.8122	5.8694	5.366	5.1018	5.3038	5.106	5.1767	6.0413	6.1177	6.0101	5.128	4.9782	5.9267	5.3041	5.7057	4.645	5.7377	5.8071	4.986	4.756	4.7538	5.0148	3.4995	6.5795	6.1959	3.5534	5.9955	5.8122	6.205	4.2227	5.3431	6.3138	5.6264	5.4761	4.9312	6.2055	5.299	5.1751	6.7753	5.9975	5.0531	5.6999	5.6954	4.9561	5.2566	6.1457	6.1855	6.4872	5.7382	6.2168	5.8592	4.9083	5.5656	6.5532
PF3D7_0916400.mrna1_1	PF3D7_0916400.mrna1_1;1212	1212	6.4957	5.1457	5.2806	3.991	4.8037	5.0557	4.6798	4.3716	4.1611	6.1669	5.4393	5.6528	4.9523	4.2891	3.488	5.5765	4.8359	5.0391	3.8063	5.6061	5.6011	5.5907	5.0811	6.0286	5.3903	5.6651	4.5771	4.9991	6.0864	5.6462	5.61	5.5726	5.8856	5.3927	6.1355	3.211	5.6662	5.6162	6.0123	4.7772	4.8924	3.1938	5.1803	4.985	5.057	3.7876	6.3868	6.4775	4.9542	5.5527	5.2296	5.0005	3.3448	5.875	4.9575	4.7404	4.1235	5.7653	5.8352	4.5091	6.3129	5.9196	5.4463	5.2346	5.4429	4.7856	4.9796	5.1436	6.0951	5.0725	4.7887	5.5011	5.4175	4.8972	5.128	6.0435	6.239	5.3764	6.2071	4.701	4.9616	4.0925	5.7858	7.2327
PF3D7_0916400.mrna1_1	PF3D7_0916400.mrna1_1;1213	1213	6.1216	5.3302	5.057	5.2946	5.1683	5.0461	5.6459	4.926	5.263	5.6673	5.1898	5.8733	5.5129	3.5008	4.8232	5.9467	5.4366	6.086	4.7634	5.4212	5.4676	5.1194	4.9359	4.3736	5.5874	5.0514	5.1367	5.7879	6.2658	5.6141	5.1247	5.2821	5.859	4.9131	5.8395	4.6899	4.1085	5.5129	5.2943	5.3262	5.5708	3.6826	5.9189	4.0712	4.2898	4.7517	6.1761	4.6977	4.541	3.6531	5.0466	5.1338	1.7824	6.3248	5.0479	4.5546	4.121	5.3067	5.8672	4.06	5.7388	5.7425	5.5157	5.3129	4.2972	5.4506	3.9193	4.9383	6.4482	4.6548	3.9326	5.3226	5.2445	5.735	5.7677	5.7046	5.993	5.4725	5.3785	5.3252	5.3547	4.6887	6.0488	6.4214
PF3D7_0916400.mrna1_1	PF3D7_0916400.mrna1_1;1214	1214	6.4109	5.8963	5.4738	4.9828	5.6346	5.6493	5.121	3.61	4.4053	6.0052	4.8475	5.9045	4.9189	5.1408	5.3614	5.5264	5.7743	4.3441	5.5179	6.0259	5.6085	5.4469	4.8934	5.9623	5.2547	5.3484	4.8068	4.3799	6.3062	5.09	4.904	6.0503	5.4522	5.8545	5.6542	4.9732	4.2157	5.3338	6.1041	3.6848	4.7814	4.4951	5.1579	3.6147	5.2456	5.14	6.1562	5.2211	4.4175	5.68	5.3512	5.1783	4.278	5.9208	5.1169	4.7586	5.1977	5.1276	5.5795	5.4568	6.1457	5.8457	5.0081	5.2254	5.5607	4.9098	5.9134	5.1961	5.8607	4.8094	3.557	5.3999	5.8128	4.4443	5.1069	5.7195	6.5176	4.691	5.8841	5.1918	5.4135	3.3604	5.0605	6.4321
PF3D7_0916400.mrna1_1	PF3D7_0916400.mrna1_1;1215	1215	6.3464	6.0235	5.3118	6.3199	4.4841	4.5951	6.3997	5.6112	5.3016	5.3988	5.0997	6.2353	6.0155	5.3537	4.327	5.8271	5.0734	4.9584	5.7798	5.602	6.2085	6.1581	5.9033	5.9905	5.2854	5.142	4.7934	5.2184	5.972	6.3302	4.7214	4.6645	5.9383	5.0717	5.4983	4.2188	3.3604	5.8032	6.0712	5.1599	5.5503	5.6038	5.8485	4.8763	5.3705	4.0661	6.283	5.8384	6.3043	5.3438	5.4057	5.7279	4.2449	5.7442	5.4712	4.1643	4.238	5.9791	5.1256	6.1438	5.7684	5.3158	5.0652	4.673	4.8625	5.3799	5.407	5.5768	6.5543	5.4492	5.0112	5.9946	5.8537	6.1432	5.285	6.5125	6.8998	5.7727	5.6901	5.8831	5.8861	5.4819	6.087	6.5798
PF3D7_0916400.mrna1_1	PF3D7_0916400.mrna1_1;1216	1216	6.1613	5.2593	5.0175	5.8607	4.4222	5.6769	5.2957	4.2373	4.7382	5.6097	6.0224	5.8014	5.5895	4.14	4.6662	5.7978	5.1707	5.4046	3.479	5.5744	5.8199	5.2044	5.1667	6.5807	5.4479	4.5668	4.4162	4.6112	5.8841	5.803	5.6616	4.9796	6.6104	5.8138	6.4891	5.5598	4.6826	5.0505	5.6991	5.0947	4.2555	4.6135	5.4995	4.0738	5.3695	3.3561	6.2357	6.3422	5.2168	6.7999	5.9791	4.6118	3.839	5.8572	5.4087	5.591	4.8738	5.2698	6.1332	5.0596	6.4266	5.5298	5.1922	5.4199	5.0951	5.1297	4.8339	5.4509	5.636	5.2016	5.5889	5.1506	6.0665	5.5276	5.7623	5.5419	5.6253	5.8056	5.6508	5.596	5.6311	5.047	5.7594	7.7896
PF3D7_0916400.mrna1_1	PF3D7_0916400.mrna1_1;1217	1217	7.2796	6.2583	6.1759	6.5554	5.0369	5.7884	5.8417	4.6758	4.4725	7.4573	4.7425	4.6023	5.9067	4.5729	5.0626	5.4883	5.2483	3.6803	5.3023	6.0029	5.7068	5.5823	4.5423	8.4886	5.3298	4.9556	5.9392	5.0041	6.031	5.8301	5.6727	4.5478	7.9097	5.9444	5.8765	4.4634	6.1129	5.6115	6.1459	6.1489	4.8585	4.9653	5.3219	5.0687	5.7973	4.3827	6.2422	5.2746	5.2687	5.3096	6.5217	5.2315	3.9773	5.8004	5.7586	3.9449	5.0997	6.1948	6.1687	5.2315	7.1301	5.8765	5.8587	4.9662	5.723	5.2346	4.6887	5.998	6.1882	5.2679	5.2357	5.7054	5.8652	4.0233	5.696	7.1688	6.2941	5.4152	5.4373	5.1583	4.7677	5.3964	5.3056	7.7047
PF3D7_0916400.mrna1_1	PF3D7_0916400.mrna1_1;1218	1218	7.2459	5.6056	5.5466	5.6171	5.6576	5.7189	5.3501	4.8288	2.7247	6.8699	5.3512	4.682	4.6594	4.8314	4.0365	5.0802	6.0244	4.9472	5.4443	5.5753	7.669	4.4269	4.7544	5.8283	5.4263	5.6029	5.79	5.4558	6.3952	6.4197	5.4446	4.3016	5.6932	5.7666	4.8875	5.2861	5.2578	4.9653	6.0146	4.6971	4.861	4.073	5.6502	4.3971	5.5577	5.4835	5.8161	6.9657	5.9474	5.6619	7.4546	6.4323	3.1457	5.7317	4.6229	4.3016	4.9045	5.673	5.6755	4.6943	6.9886	5.5157	3.9174	4.5771	5.2012	5.4253	5.2153	6.0667	7.1162	4.9699	3.7918	5.1436	6.4517	4.7918	6.3331	7.0401	6.1805	5.7074	5.5018	6.3486	4.4653	4.797	5.6516	8.2304
PF3D7_0916400.mrna1_1	PF3D7_0916400.mrna1_1;1219	1219	7.3806	5.9307	5.4702	6.0624	4.6398	4.7586	4.5416	5.2157	4.6662	6.8876	5.8951	5.1156	5.0166	2.2418	5.0444	5.3498	5.6857	5.0785	4.2165	6.8696	6.0485	5.3327	5.3712	5.7287	5.9491	4.5354	5.3802	4.6247	6.4812	5.3413	5.3964	4.7071	6.1683	6.4477	5.9586	3.85	5.5211	5.4525	5.3473	5.5024	5.2642	5.2257	4.9435	5.1502	5.9013	4.8851	6.2739	4.7814	4.7729	4.7819	7.7784	4.4012	3.9588	5.1583	5.3684	5.1098	4.5014	5.4702	4.7608	4.373	7.8088	6.0488	4.9193	5.7586	4.9796	4.7882	5.7134	5.7816	6.5966	5.2261	4.2016	5.2114	6.4843	5.5348	5.8522	7.5862	6.3591	5.2373	5.1453	6.0027	5.0963	5.1073	5.0374	7.0994
PF3D7_0916400.mrna1_1	PF3D7_0916400.mrna1_1;1220	1220	6.5143	5.9399	5.3431	5.463	5.3985	6.3756	5.7442	5.3201	5.3709	6.2141	5.8281	5.0704	6.1112	3.6496	4.2547	4.855	4.8977	2.0635	5.0343	7.3245	5.8402	5.5768	4.6387	5.8194	6.5491	4.9222	5.5043	3.5595	5.9989	6.0821	5.7401	2.0286	6.2479	7.3609	5.1799	4.7735	4.4561	5.4731	5.6179	5.6384	4.8156	6.6282	5.0777	4.6809	5.8286	5.4515	5.8291	7.5129	4.7714	5.4793	7.5624	6.1641	4.3868	6.3668	5.4857	6.114	4.4653	5.8652	5.9623	5.1164	8.6933	6.4419	6.025	5.2434	4.7692	5.2028	5.3309	6.0475	6.6459	5.2192	5.2517	4.7175	6.2759	5.5999	5.6721	8.0167	5.6285	5.1006	6.0585	6.0446	5.1457	5.8625	5.7096	8.4791
PF3D7_0916400.mrna1_1	PF3D7_0916400.mrna1_1;1221	1221	7.4023	6.0732	5.8298	5.7388	5.1542	5.568	6.5016	5.8741	4.8232	7.3763	5.5662	4.9458	4.8359	5.3052	5.0405	5.8495	5.7939	5.1993	6.2716	6.2309	6.1254	5.746	5.7159	6.2834	8.3175	4.2547	4.6352	5.0985	7.103	6.0248	5.9864	5.435	5.5916	9.2059	4.9995	3.8094	3.846	5.2211	5.1989	6.5624	4.3356	5.6121	5.4502	5.8787	6.5463	5.6326	5.8071	4.7038	4.9741	6.1469	8.8237	5.4922	4.8684	6.6201	5.8009	5.2063	3.079	6.3207	4.9565	4.3743	9.0663	6.086	5.5062	5.9465	6.2409	5.8321	4.9045	5.407	6.5989	5.6343	4.588	5.3995	6.9512	4.1993	5.0938	9.0248	6.339	5.3537	6.8084	4.7929	5.5311	6.098	5.7795	5.963
PF3D7_0916400.mrna1_1	PF3D7_0916400.mrna1_1;1222	1222	7.9593	5.9819	5.7608	5.8768	5.5717	6.3304	5.7412	5.7793	4.1035	8.0857	6.1181	4.842	5.4647	4.079	4.3757	5.6311	6.1514	5.5176	5.8921	7.2469	6.3868	6.0175	4.1953	6.2581	8.1944	3.6904	5.1334	4.9602	6.1735	6.6591	5.9006	5.6996	6.1181	9.1401	5.4686	5.2513	4.5392	6.0745	5.8097	6.2302	4.6323	5.6488	5.1239	6.3391	7.2208	4.4634	4.8074	6.3892	5.8194	6.413	8.9503	4.3491	4.4429	6.0894	3.9946	4.2327	4.1659	8.5995	5.6622	4.5957	9.0721	6.219	4.6775	5.6479	10.0821	5.4561	6.5294	5.5862	6.8912	5.4313	4.9045	5.394	9.8223	5.6642	5.7252	9.365	6.7671	5.9272	6.4604	10.4372	5.5835	5.2813	6.1659	6.7617
PF3D7_0916400.mrna1_1	PF3D7_0916400.mrna1_1;1223	1223	8.9995	6.2042	6.4177	6.2581	5.9357	4.3399	5.302	4.1367	4.5392	9.386	6.1385	5.2005	4.9982	3.541	5.6061	6.0509	5.9796	5.3154	4.9736	6.5506	6.6007	5.3071	5.7046	6.6802	10.1429	3.8846	5.6138	5.306	6.9029	5.7029	6.4764	5.7626	6.6971	10.4399	4.7887	5.7835	4.6129	6.3432	5.4232	6.7806	4.2758	8.1592	5.005	5.7832	8.1409	5.5049	5.0858	7.1978	4.0233	7.5977	9.8807	5.7153	5.3009	6.3675	4.925	3.9588	5.8268	8.6614	5.5656	5.3501	10.273	6.4785	5.6786	6.5923	8.8307	4.0339	6.1645	6.1591	7.6479	6.3839	5.2145	5.2664	8.9393	6.0868	5.3719	9.8303	7.1313	6.1406	7.7513	9.1201	4.8919	6.1749	6.537	7.0489
PF3D7_0916400.mrna1_1	PF3D7_0916400.mrna1_1;1224	1224	9.9756	7.3474	7.4159	6.2642	5.8575	5.8286	7.0129	6.4126	4.6473	9.9138	7.3753	6.2999	6.364	5.2869	5.299	7.3531	6.3985	6.4474	5.4712	7.7141	5.6218	5.4496	7.6785	6.9349	10.8171	5.2909	5.6326	5.0518	7.8897	10.925	5.5555	7.477	6.7735	10.8955	5.4751	4.5795	5.2869	5.1651	5.7131	8.129	5.8716	8.7097	6.393	7.7623	8.9174	4.905	6.5207	6.5342	5.2876	8.1497	10.2022	5.2445	7.0902	6.2003	5.8143	4.7798	4.9639	9.2717	6.153	5.7417	9.2767	8.8445	8.2703	8.7744	10.5417	5.4822	5.942	6.7545	7.0071	6.4184	4.6719	4.9458	10.3475	5.8235	6.387	9.0165	8.6678	7.4875	7.9527	10.201	4.5279	6.6387	7.2163	7.2569
PF3D7_0916400.mrna1_1	PF3D7_0916400.mrna1_1;1225	1225	10.1674	8.2753	7.1702	6.0841	5.7674	5.6358	6.5947	6.2075	3.9709	10.4883	6.5983	6.4345	6.2238	6.0137	5.8293	6.9255	7.0292	6.5013	5.8189	8.6258	5.9704	5.295	8.0377	8.2725	9.4042	5.5097	5.7304	6.4017	7.8059	6.3478	6.4418	8.7733	7.7529	10.2851	5.7674	5.2133	6.0785	5.6505	5.9793	8.5117	8.0249	8.0302	6.0902	7.4697	9.265	4.5008	6.0706	5.6901	5.6346	8.4016	10.0346	5.7525	6.017	6.9738	6.4476	5.1102	5.2743	9.601	6.466	7.6428	6.7156	7.7623	6.7573	8.434	10.4	6.5752	6.6945	7.2297	8.9999	7.0566	6.3665	5.7415	10.8346	5.7988	7.7029	6.9972	8.2159	7.0762	8.5404	10.7928	5.2012	7.1746	7.6986	7.0603
PF3D7_0916400.mrna1_1	PF3D7_0916400.mrna1_1;1226	1226	9.2013	7.6371	4.6685	6.7921	5.723	5.5226	7.0006	5.2649	5.839	9.128	5.6633	5.4529	5.6499	4.4912	3.9402	6.9566	7.0455	6.1247	5.1173	8.1291	6.8923	6.6122	7.3406	7.1288	6.529	4.6165	4.7756	5.057	7.4279	6.9959	7.0609	7.1784	8.5385	7.8251	5.5689	4.9054	4.7793	5.0652	6.4683	8.679	4.888	8.7545	5.8455	6.5706	8.5014	5.7829	6.1322	6.4561	4.7623	7.087	9.6011	6.1457	5.5629	5.9563	6.3255	4.2141	4.8679	9.4253	6.2005	5.5954	6.6493	7.2788	6.6058	8.0035	10.3668	5.281	5.5444	5.7848	8.3019	6.3993	5.1313	5.6404	10.3931	6.467	6.0108	6.5612	7.4804	7.5129	7.7829	10.7511	5.4496	6.2024	6.9311	8.5565
PF3D7_0916400.mrna1_1	PF3D7_0916400.mrna1_1;1227	1227	9.3492	6.7388	5.06	5.7304	8.4286	5.4479	7.8968	6.1369	8.3678	9.2561	5.9196	5.6112	4.6235	9.1019	6.6131	8.0161	7.6548	4.9141	5.5696	9.128	6.9275	5.9665	8.6678	7.7876	6.6963	6.1289	5.843	6.5919	9.0621	6.9004	6.911	9.4209	9.8439	7.6426	5.9986	5.4472	5.044	5.9556	5.8432	8.3684	5.6786	10.9347	6.1295	8.1213	8.6509	5.3695	6.0839	8.1056	5.1035	8.7305	7.9845	6.0579	7.5727	7.5714	6.1173	5.7981	5.2694	10.702	6.2007	6.1289	8.2845	8.1696	7.9791	9.4346	11.5978	5.5475	7.1839	6.2946	8.5732	7.1996	6.5165	5.6966	11.5181	6.4153	6.8968	7.6782	8.3539	7.8788	9.1405	11.9044	5.9411	7.5022	7.2624	8.0755
PF3D7_0916400.mrna1_1	PF3D7_0916400.mrna1_1;1228	1228	10.2499	9.366	5.4175	7.3102	7.8056	9.4061	10.1272	10.7599	8.5567	9.6486	9.3034	9.1457	8.0536	8.604	8.5208	8.3713	10.3361	11.5041	5.8334	10.2027	11.2489	8.99	7.3216	11.476	9.3966	8.5785	10.3288	7.1368	10.286	11.7794	10.4063	6.5463	14.1877	9.555	8.1959	10.0728	7.5454	7.5014	7.6234	9.4649	7.6517	11.0607	9.1757	9.7815	10.804	8.6837	7.233	7.1583	5.6631	11.0184	9.5649	8.9418	7.5682	8.3938	9.0248	7.7837	7.5636	12.1467	8.8113	8.1633	10.1455	10.7548	10.6295	9.4895	13.0337	7.9605	8.4615	9.8321	10.7009	9.6142	8.4664	7.5963	13.3247	8.9466	8.8395	10.0061	11.1048	10.0813	9.7171	13.5131	8.4228	8.7891	10.2536	8.873
PF3D7_0916400.mrna1_1	PF3D7_0916400.mrna1_1;1229	1229	9.1786	8.0744	5.5317	4.8354	7.204	7.4506	7.9544	8.3552	7.4249	8.6334	8.6987	7.0256	5.6876	7.2882	6.7821	7.4871	8.6971	8.3184	5.554	8.1844	9.4912	6.8884	5.4774	9.5518	7.8734	6.3823	10.3595	6.5709	8.659	10.4317	7.6349	5.2479	12.3712	8.2251	6.7849	10.2623	5.6741	5.4774	6.4014	8.9466	6.5586	10.7831	6.7667	8.4054	8.9834	6.9081	6.2642	6.4439	5.7296	8.9022	8.0689	7.7173	8.975	7.7859	6.3325	5.7498	5.8048	11.4119	7.7056	5.8699	9.2464	8.8708	7.6941	8.1048	12.0411	6.852	7.0668	7.5339	8.9732	8.0171	7.3921	5.68	12.1766	7.5429	6.7696	8.9891	9.2083	8.4077	7.9182	12.3075	6.5593	7.5235	8.9035	8.9003
PF3D7_0916400.mrna1_1	PF3D7_0916400.mrna1_1;1230	1230	9.2899	9.3783	4.8455	6.7511	7.0533	8.7788	8.7004	9.3392	7.2805	9.6734000000000009	8.7144	7.8001	6.0479	7.5771	8.6583	7.5043	8.9437	10.9698	5.2114	8.0437	9.2749	8.208	5.3241	11.0403	7.5498	7.5814	10.5733	5.2234	8.2257	9.6617	9.1486	4.4482	13.8663	7.3592	7.5016	10.3344	5.9091	6.4421	6.2496	8.3209	4.8176	10.203	8.7422	8.4082	9.0712	8.3282	6.2219	6.0611	5.4976	9.8883	8.7233	8.8191	6.2054	7.1476	8.069	5.5119	6.8314	11.4908	7.9786	6.5552	9.4092	9.0326	9.0148	8.4593	11.6664	6.8347	7.0338	8.433	7.2366	9.2686	7.9257	7.1027	12.3083	8.1195	7.1631	9.3313	10.9781	8.4457	9.4701	11.8642	7.6753	7.578	9.6964	7.4561
PF3D7_0916400.mrna1_1	PF3D7_0916400.mrna1_1;1231	1231	9.5924	10.1252	5.7623	6.3877	7.211	10.6133	8.1708	9.914	7.7609	9.9412	9.6586	8.5202	6.8678	7.9853	10.495	7.2829	9.2589	11.2289	6.3693	9.5085	10.0446	8.4375	6.6129	10.5471	7.7421	7.7919	11.2439	6.7331	9.272	10.4025	10.3802	6.4835	13.5582	8.0824	7.1321	10.7549	6.7835	7.7197	6.7761	8.617	5.3027	10.6288	8.6277	9.3178	9.9835	9.0813	7.0933	6.6778	4.851	10.1615	9.1294	9.5489	6.9953	8.366	8.2713	7.1317	7.4146	11.9554	8.3896	6.9856	10.7139	10.5625	9.9238	8.3295	12.8191	6.779	7.2984	9.2669	7.428	9.8087	7.9998	7.9739	13.0115	9.0374	7.5343	10.7156	10.8833	8.4285	8.7116	13.2526	7.7333	7.3897	10.2267	8.2055
PF3D7_0916400.mrna1_1	PF3D7_0916400.mrna1_1;1232	1232	9.4831	9.3343	5.6502	8.5248	7.5722	8.0343	8.517	7.0555	7.7049	9.4423	9.1544	7.4665	5.6328	7.5128	8.0686	8.458	8.6521	9.6315	6.1196	8.9428	8.5548	7.3593	9.7458	11.0258	7.4614	6.3896	10.6712	7.1539	8.5766	9.3217	6.8638	10.2124	13.6116	7.1994	6.6781	10.7352	5.5314	5.742	7.0288	9.608	4.1497	10.4725	6.6552	7.8263	8.5488	6.851	6.8505	7.0711	5.9107	8.7467	8.6322	7.4492	6.3277	7.2899	7.2789	5.5829	6.2432	12.4119	6.9615	6.5146	9.2733	8.8055	7.5504	8.3257	12.3005	6.1029	7.8034	8.7378	9.3381	8.5236	7.2124	6.4552	13.1386	7.1907	6.9106	9.2861	9.5802	7.306	8.5855	12.6997	5.7164	8.1541	9.8531	8.4629
PF3D7_0916400.mrna1_1	PF3D7_0916400.mrna1_1;1233	1233	9.4044	9.882	6.2236	6.2854	7.6339	8.2344	7.6092	8.5708	7.9653	9.339	6.6653	8.2851	6.2089	7.8715	8.4575	7.27	8.6953	10.6258	7.8812	8.9721	10.8292	6.9749	4.9255	11.1198	6.6796	6.6182	10.9792	8.3933	9.5145	10.2675	9.3298	5.5524	13.4153	6.3032	5.7968	11.0616	6.3254	7.2729	6.8139	9.5481	5.5844	8.4841	7.0788	7.6738	9.3984	8.082	6.2542	6.3688	6.4655	8.8717	8.973	7.6299	7.0147	7.8918	7.1846	5.4496	6.5368	10.1568	6.9071	6.7747	6.8476	9.3044	8.7025	7.7763	9.1089	7.0851	7.1058	9.3137	8.1295	9.1033	7.8466	7.1305	11.4416	7.4752	7.2442	7.3118	10.044	8.1988	8.2263	10.0789	7.4951	7.4569	10.6034	8.9195
PF3D7_0916400.mrna1_1	PF3D7_0916400.mrna1_1;1234	1234	9.0609	9.7882	5.8056	7.0438	7.5303	7.4912	7.7181	8.1458	7.4452	9.1774	5.1289	9.2163	6.6385	7.4981	7.8258	5.9174	7.8709	10.8186	6.7137	8.3984	9.2261	8.5317	5.8858	11.6805	6.7606	5.4202	10.7831	7.2133	8.6012	9.4322	9.8975	8.0134	13.5294	7.0695	5.9889	10.6447	7.1405	6.4145	6.2992	8.6477	6.2542	8.0703	6.8906	6.8496	8.8612	7.5398	6.4009	5.7331	5.1189	8.2673	8.1667	8.692	6.2479	7.0141	6.5705	5.8951	6.6334	10.8729	7.0739	7.0275	7.1819	8.0549	8.4981	10.4203	7.917	6.4898	5.8863	9.3019	7.5245	6.6642	7.3208	6.9184	11.4499	5.8048	7.087	7.2591	9.1727	8.3933	9.3957	8.0634	6.8117	6.4854	10.2772	8.5802
PF3D7_0916400.mrna1_1	PF3D7_0916400.mrna1_1;1235	1235	8.9952	9.0636	5.6144	6.3254	7.426	7.4147	7.1332	7.2704	8.1907	8.6736	5.1574	7.0818	6.2376	7.6604	7.7776	6.2352	7.4657	11.3243	7.8231	6.9727	9.2145	7.5357	5.1363	11.5641	5.9227	6.2612	11.5023	8.1504	7.8006	9.3643	9.4773	3.6588	13.4099	6.9852	5.7761	10.9524	5.581	5.8733	5.9875	8.0537	4.5795	7.7386	7.5221	6.9889	8.8081	7.7559	6.2254	7.0123	5.9369	8.5797	8.5942	9.1932	6.0779	7.68	6.079	7.9553	5.8321	10.9179	7.3026	7.4121	7.1002	8.0205	10.6456	8.1906	7.3044	6.2143	5.0544	9.1056	7.5945	7.5347	7.9489	6.3667	11.3968	7.1809	7.3096	7.0681	8.3546	9.7592	8.595	7.9788	6.6565	6.8122	10.7065	8.9126
PF3D7_0916400.mrna1_1	PF3D7_0916400.mrna1_1;1236	1236	8.1855	9.1827	6.5008	6.8546	8.4826	7.2163	7.6658	7.2491	9.0975	8.313	6.5706	8.0501	6.1552	8.6788	6.9821	6.3092	7.4646	9.0518	7.9587	8.5289	9.9704	7.045	6.1481	11.137	5.8179	5.0613	11.1781	7.3516	8.5229	8.8945	7.2912	5.4012	13.4096	6.5661	5.9993	10.5113	7.2485	6.2692	6.047	8.5358	5.5874	10.1749	7.4335	6.9619	8.2586	7.2836	6.5738	6.5783	6.0161	7.8557	9.2473	9.4351	8.6472	9.6865	6.8769	7.2117000000000004	6.723	9.4487	6.9294	7.1914	7.4565	6.4962	7.2167	7.1918	6.2806	6.9812	6.8079	7.4557	7.6754	7.2949	7.667	6.9962	10.3189	6.5782	7.6753	7.3771	7.601	7.2411	7.3693	6.3519	6.1701	6.7758	8.6344	7.8977
PF3D7_0916400.mrna1_1	PF3D7_0916400.mrna1_1;1237	1237	7.2478	8.4228	5.5601	5.8512	7.0008	6.3003	6.8225	6.6639	7.5024	6.5929	6.6989	6.6669	6.3268	7.6163	6.8987	6.2228	6.267	7.1878	7.068	8.1577	7.2218	6.1651	5.3872	10.7109	6.0955	5.4538	10.1448	7.1405	8.2485	7.9001	6.4883	5.7309	12.5548	6.345	6.1123	9.7138	7.251	5.4864	6.1538	7.2802	5.1859	9.4949	7.0028	6.6569	6.9981	6.4067	6.3322	5.7988	4.2847	7.5093	8.8579	7.7598	7.7378	9.1411	5.8045	6.251	6.0144	7.4035	6.6561	6.8536	6.7169	6.6974	7.3343	6.95	7.0442	6.4343	5.8897	6.6503	7.7872	6.8106	5.5292	6.2517	8.3653	6.7408	6.7047	6.4816	7.4753	7.6044	6.4992	6.9138	6.097	6.2821	7.5616	8.3655
PF3D7_0916400.mrna1_1	PF3D7_0916400.mrna1_1;1238	1238	7.9498	7.8945	6.5647	6.1969	8.1302	7.6593	6.1544	6.5521	8.3001	8.0784	8.7696	7.762	6.4263	8.3415	7.3208	7.0377	7.2236	7.1555	9.9126	7.902	8.0596	6.0637	5.2141	10.23	6.8184	6.3672	9.7841	7.9184	9.3425	8.6101	7.2709	5.2242	11.5891	6.9526	5.9222	9.3168	7.1104	7.1226	6.2813	7.3776	4.6035	11.1763	6.7376	7.0417	7.5064	9.1728	6.193	6.6656	5.4799	8.2266	8.1189	9.7762	8.3183	9.3642	6.263	5.9305	5.2292	7.1841	6.6112	6.8035	6.6666	7.7917	7.9605	7.2284	7.0734	6.9682	7.0576	7.2967	7.9356	7.1199	8.7112	6.6518	8.3189	7.3662	7.2725	7.1234	9.0307	7.3926	8.0186	7.1823	6.2837	7.2841	8.3218	9.1236
PF3D7_0916400.mrna1_1	PF3D7_0916400.mrna1_1;1239	1239	6.6014	7.3579	5.9946	5.9995	6.4598	5.0682	5.7271	6.213	7.0527	6.4906	5.2361	6.5987	5.6907	6.5584	5.218	5.9423	6.3565	7.0856	10.2512	5.1783	6.2893	5.5948	4.8649	9.0305	6.0779	5.5018	8.0433	8.3651	6.8022	7.0302	5.7276	4.3111	9.7398	5.1223	4.9941	7.7907	6.3323	5.3345	5.5692	5.8138	5.3957	9.4037	6.3214	6.0514	6.4994	6.354	6.5333	5.9588	4.7192	7.1876	6.299	7.3259	6.727	8.3145	5.2694	4.7908	5.5481	6.6779	6.4859	5.6823	6.0411	7.4936	7.3365	5.641	5.9605	5.8061	6.8274	6.5387	7.1378	4.6548	5.5555	5.6147	6.4038	6.31	6.6017	6.0483	7.395	6.8093	6.8605	7.126	6.5621	6.3349	7.243	8.0845
PF3D7_0916400.mrna1_1	PF3D7_0916400.mrna1_1;1240	1240	6.6296	7.6221	6.1066	5.5062	6.269	7.0555	5.8392	6.4727	5.8834	6.8643	7.1259	7.4287	5.2758	6.2466	6.8378	6.2487	6.2608	6.342	11.3452	7.2178	7.3523	6.3983	8.2148	9.0016	6.4883	5.8179	7.9896	10.624	7.5491	7.1919	6.983	5.4864	9.5608	6.5021	5.845	8.0113	7.7611	5.6305	5.9625	7.0811	5.3183	8.8292	6.0117	6.3158	5.9646	6.5239	6.5977	5.6508	4.7252	6.2317	6.7244	7.7155	7.3605	9.6134	6.7645	4.8181	5.6285	6.5653	5.1583	6.7702	6.2271	7.2841	7.422	6.1235	5.3045	6.3365	5.7806	6.1655	8.1703	6.6104	6.1504	6.278	7.2824	6.2722	6.3816	6.3431	7.4624	6.1544	6.7912	6.9697	5.9715	6.3775	7.4176	8.7528
PF3D7_0916400.mrna1_1	PF3D7_0916400.mrna1_1;1241	1241	6.1276	7.6881	5.6704	5.7369	4.7819	5.7018	5.7195	5.0866	3.7527	6.3612	5.1946	4.7782	5.9463	4.4809	5.3909	5.9771	6.3214	5.2735	11.4189	6.4211	7.2265	4.6513	4.3413	7.8434	5.0325	5.4799	7.0942	11.2942	6.0794	7.2932	4.9481	3.7981	8.0272	4.649	4.2623	6.3528	7.2374	5.7126	5.5487	5.7962	4.2149	5.7931	4.7382	5.4185	5.5898	5.4902	5.306	4.7082	4.373	5.6758	5.5662	7.4424	6.2651	9.5515	5.135	5.0841	4.3799	5.3071	5.89	4.5789	5.8235	5.6659	7.1436	5.4016	5.824	5.4033	4.7087	6.4853	6.1801	5.9174	5.6687	5.95	6.405	6.4411	5.1035	5.839	7.1718	5.3816	6.2485	5.7594	6.3454	5.1934	6.4336	6.8892
PF3D7_0916400.mrna1_1	PF3D7_0916400.mrna1_1;1242	1242	6.6327	6.3896	5.8542	5.0909	4.3868	5.8987	4.7054	6.2933	5.0201	6.1016	5.9502	5.407	5.228	3.5046	5.6591	5.1679	6.1092	6.4361	11.141	5.9215	6.5815	4.5072	5.7309	5.8004	5.3027	3.861	7.1027	10.5909	6.5712	6.5857	5.5826	4.235	7.0985	5.3085	4.9607	7.0921	6.007	5.5379	5.3027	4.3125	3.7981	7.4705	5.8676	5.86	5.4053	5.6542	5.641	3.9837	4.1635	6.2743	5.966	8.0512	6.911	9.488	5.641	2.862	5.6845	7.512	6.6356	4.8753	6.105	6.1669	6.6576	5.6035	5.8225	5.6713	4.9453	6.3288	5.0712	6.4111	5.5999	5.6571	7.4874	5.7189	6.2384	5.8189	6.9622	5.4303	6.5711	6.7178	6.4883	4.2273	7.4535	6.463
PF3D7_0916400.mrna1_1	PF3D7_0916400.mrna1_1;1243	1243	5.7417	5.9286	4.8161	4.1301	4.5711	4.7377	5.2709	4.9732	4.0866	5.8733	5.4738	4.7317	4.5807	3.5435	5.6588	4.9054	5.2472	3.5361	4.9103	5.7944	5.6459	3.7949	5.114	5.1131	5.4676	4.2196	5.6485	5.2449	6.0685	5.1268	4.9653	3.8943	5.5564	5.1823	3.8043	5.3646	6.6645	5.9296	5.9507	3.1969	5.9656	7.224	4.4893	5.3027	3.6076	4.4168	4.332	5.1326	4.991	4.2943	6.0834	5.7296	6.1534	6.671	5.3005	4.9878	5.4236	6.0097	5.0921	4.0488	5.0108	6.1108	5.2494	4.8773	4.7296	5.5771	4.4686	5.4712	4.4436	5.4439	4.3827	5.5382	4.4336	5.2869	5.3349	5.4084	6.1894	3.8043	5.6378	5.0544	6.1593	3.3937	3.8217	5.5987
PF3D7_0916400.mrna1_1	PF3D7_0916400.mrna1_1;1244	1244	5.8314	5.6279	4.7382	4.7996	4.7279	5.6085	5.2153	3.9317	0.0286	5.3951	5.4226	5.0583	4.8058	1.5509	4.8268	4.6792	4.153	3.4489	5.3951	7.3704	5.8291	3.2555	5.3391	6.4851	5.1926	2.8895	4.9718	4.7597	8.0845	5.5865	5.8887	3.9411	5.2694	5.8081	4.6106	4.7257	6.4989	6.1037	5.479	4.269	3.903	6.1667	5.285	1.9598	5.1671	5.0152	5.2384	5.4689	3.9155	3.5993	5.2063	5.9544	8.9154	6.0807	4.8022	4.925	4.6369	5.4472	4.7409	5.1094	5.3012	7.3011	4.0453	4.7949	4.3212	5.585	5.1607	4.3561	5.627	5.7913	5.1218	5.1683	4.712	4.8359	5.527	4.8475	7.9346	4.3778	5.7962	4.3406	5.1977	5.3455	6.0027	7.8665
PF3D7_0916400.mrna1_1	PF3D7_0916400.mrna1_1;1245	1245	5.5518	5.6328	4.7944	4.9928	4.1977	3.6369	4.7361	4.7279	2.0426	4.406	4.5826	4.85	4.9054	3.905	4.7782	4.5053	5.5367	4.9932	4.2585	4.796	4.557	4.2071	5.2246	5.3434	4.3978	3.3477	3.9193	4.8904	5.1763	5.373	4.9955	3.9891	5.7236	3.855	5.2434	4.3038	4.4906	3.4343	5.0197	2.1953	5.3813	6.3519	5.3985	3.9561	4.5509	4.1473	4.211	5.155	2.852	4.1627	4.957	6.0018	5.8814	5.7252	4.6741	4.6775	4.6047	6.1717	5.1152	4.3356	5.1346	4.9217	6.0204	4.9477	5.0072	5.0592	4.5922	5.0583	4.4363	4.04	3.3132	3.9616	6.432	5.4812	5.4861	5.1243	6.8215	4.8374	5.6171	4.6294	4.5053	3.9672	4.9406	4.7425
PF3D7_0916400.mrna1_1	PF3D7_0916400.mrna1_1;1246	1246	4.8161	5.7236	4.9131	3.9449	2.1922	5.2196	4.3462	5.7471	1.4647	5.6032	4.9141	2.1043	5.1367	2.3045	4.6375	5.3561	4.6519	3.2403	4.0018	5.1408	5.6174	5.4353	4.6328	5.2854	4.272	3.855	4.6611	3.991	6.5099	5.5524	4.8384	1.8875	6.6499	5.157	8.4872	3.7485	4.6525	5.2254	4.8982	1.8992	4.1938	5.2311	4.292	3.0925	4.5053	2.3702	5.6854	5.0094	5.0148	4.479	4.9658	5.6479	4.8909	4.6982	4.3248	4.0479	3.6679	5.9993	5.1119	5.2724	4.3176	6.4239	5.947	5.3646	6.0272	5.9869	3.5969	5.2961	3.852	4.6124	5.013	4.6837	5.4313	6.2836	4.1449	3.8166	6.0921	4.8777	5.2563	6.1414	4.4046	4.2979	6.0839	5.9814
PF3D7_0916400.mrna1_1	PF3D7_0916400.mrna1_1;1247	1247	5.8199	4.9932	5.2028	4.153	4.0277	4.7618	5.5613	3.8992	3.3813	4.848	5.479	5.625	5.4812	1.3277	0.0841	5.0811	5.5951	1.2987	5.0505	6.3063	5.849	3.1875	4.8374	4.7431	4.6758	4.263	4.5248	4.6798	5.6505	5.7568	5.2902	2.3477	5.2502	4.1977	5.0475	4.8074	4.585	5.054	4.9298	3.6882	10.2699	5.3208	3.7355	3.7592	4.6899	4.8349	5.8652	4.9189	2.568	4.09	4.8787	5.2234	4.742	4.7214	4.701	4.0206	3.437	4.2403	6.8065	4.4423	4.8699	4.696	4.4074	4.811	5.7653	5.318	4.6559	4.706	5.4246	4.5638	4.1506	5.3291	4.6848	6.1743	4.1127	5.8204	6.1753	4.6421	5.4598	3.7856	5.5021	3.272	4.8243	5.6999
PF3D7_0916400.mrna1_1	PF3D7_0916400.mrna1_1;1248	1248	5.4957	5.9035	4.2434	4.0583	2.8359	3.905	2.3132	4.2653	2.6276	5.2536	3.8728	4.5753	3.511	1.373	4.0365	5.2016	3.5423	4.2987	3.3262	3.591	5.2589	5.2203	5.3761	5.2052	4.8914	2.3951	4.7355	4.9973	5.2384	6.2871	4.7382	3.437	5.275	5.3695	4.4074	0.3334	2.6736	4.9928	5.3316	3.9439	5.2824	3.7279	4.6288	4.8374	4.101	3.5981	5.0605	4.3834	3.9203	3.7708	5.1886	5.5062	3.5595	5.1469	3.9001	4.6165	4.9919	4.9416	6.2707	6.143	5.3295	5.588	4.8694	3.7334	2.6758	6.2979	4.0959	3.5021	4.7777	4.5008	4.1603	5.1623	4.4229	6.8264	5.3851	4.8644	4.9941	4.812	4.846	4.0215	5.5856	3.2234	4.9699	2.8718
PF3D7_0916400.mrna1_1	PF3D7_0916400.mrna1_1;1249	1249	6.3025	5.2702	5.4893	5.1144	4.4141	5.7051	4.6971	4.607	4.7687	6.192	5.2861	7.42	4.3561	3.1506	5.5005	5.7189	4.6679	3.6542	5.0475	5.3298	6.2943	4.1252	4.7913	4.8982	3.7279	4.2638	3.466	4.7247	5.3089	6.8636	5.3906	3.9155	4.85	5.0548	4.1383	4.8802	4.5072	4.9982	4.8982	4.4535	3.0197	5.4209	5.5934	4.7903	5.7616	4.5336	5.8699	5.2517	2.9126	3.3291	5.1342	5.769	4.1538	5.2176	5.6876	2.8156	5.3255	4.9625	5.1169	4.8763	4.5286	5.487	5.4938	5.5552	4.8104	5.9418	5.1227	5.6218	5.2672	4.8324	4.8217	4.6375	6.8441	6.0957	5.3016	6.0885	6.5717	5.3882	5.0862	5.0219	5.7038	5.1859	5.432	4.7939
PF3D7_0916400.mrna1_1	PF3D7_0916400.mrna1_1;1250	1250	6.2196	4.9662	4.5747	4.5236	3.7981	5.2593	4.8455	5.098	3.4195	6.2917	4.4919	6.0685	4.8022	2.8012	5.4673	4.3909	5.7079	4.3978	4.5033	4.0241	6.0208	4.3547	5.4279	2.8992	5.3201	2.6229	4.4209	4.5515	5.3878	5.392	5.5429	2.6893	3.5826	5.7629	3.969	3.5311	5.3628	5.554	5.9402	4.3561	5.0072	3.7268	5.1264	4.5656	4.4094	4.9463	4.785	5.1489	4.0951	4.2449	4.3074	3.5777	4.0215	4.5304	5.0738	4.7054	4.6769	5.7983	5.0352	5.2307	5.5555	5.7623	5.8667	3.6171	4.4957	5.8738	4.1416	5.6814	4.8625	5.6305	3.8709	5.2589	5.9095	5.2559	5.8192	5.3338	5.8017	4.9828	4.5644	4.9103	6.4444	3.7312	6.0446	4.106
PF3D7_0916400.mrna1_1	PF3D7_0916400.mrna1_1;1251	1251	5.3052	4.193	4.1497	5.7952	3.3074	3.848	4.887	4.067	3.2016	5.3684	5.602	4.4336	5.647	4.9392	4.8405	5.111	4.9791	4.5002	4.9713	6.7111	6.2182	3.5084	5.2521	4.9231	5.3576	4.3031	4.6622	5.4172	6.0982	6.0378	5.2001	3.7398	5.3782	6.0712	4.5969	3.9439	4.9477	5.7452	5.3316	4.0626	1.9745	4.6668	5.2634	5.9198	5.36	4.7798	3.6264	5.6724	3.2555	3.4594	5.337	5.093	5.1243	5.6542	4.6047	4.306	4.7845	6.3415	5.8758	4.7371	4.8768	5.4107	6.3889	4.373	5.1194	5.2277	5.9509	5.6029	5.7477	4.6859	2.9505	5.021	5.3785	5.4967	5.0179	4.8948	7.0496	6.3583	7.0043	5.6826	4.9639	2.4005	6.3675	5.6747
PF3D7_0916400.mrna1_1	PF3D7_0916400.mrna1_1;1252	1252	5.1703	4.3356	5.435	4.8089	4.466	4.6124	5.7482	4.5348	4.5577	5.5091	4.5922	4.0099	4.4699	3.7949	3.2032	5.1767	3.98	3.4828	2.7845	5.9208	5.1603	5.0764	5.4046	5.3768	5.2005	5.2968	4.8634	5.4306	5.6522	5.4944	5.2675	2.8639	4.4828	3.7517	5.7479	5.2161	4.8812	3.2095	5.0117	4.6865	3.2219	5.213	5.5204	4.8684	5.1898	5.4148	5.1048	5.5904	4.4121	2.5336	5.2784	5.6522	1.3391	5.5438	4.5198	4.9212	4.7257	4.701	5.431	5.4209	5.7934	6.4063	6.4757	5.4019	5.1164	5.0112	4.342	4.2411	5.6026	4.8435	5.2468	4.1077	4.3889	4.7323	4.6241	5.477	6.2666	7.236	5.5595	5.3889	5.3964	5.407	5.0721	5.9378
PF3D7_0916400.mrna1_1	PF3D7_0916400.mrna1_1;1253	1253	6.4205	5.6103	4.6159	5.5835	4.5179	4.7153	5.0674	5.3402	4.774	4.2441	5.922	5.0862	4.926	3.1227	4.4951	5.0233	5.5521	4.3526	5.5081	6.8449	4.8079	5.4336	4.8856	6.4589	5.5577	4.5904	4.5027	7.7478	7.1225	5.7151	5.0955	6.1262	4.857	6.2909	4.0807	4.1119	5.3809	4.797	4.9519	2.269	5.0139	4.6565	5.7485	5.1847	5.4416	3.9165	5.2713	4.9662	3.9973	5.3092	5.7519	5.2044	4.7148	6.5116	5.5795	5.1089	4.6927	4.6141	5.1432	5.3132	5.1081	5.8826	5.1185	5.5129	5.1627	3.854	4.7214	5.1918	6.4371	5.3352	6.7903	5.5432	5.3041	5.6017	5.4835	5.4279	6.0339	5.4189	5.2365	5.6679	5.2649	5.4053	6.6024	6.2309
PF3D7_0916400.mrna1_1	PF3D7_0916400.mrna1_1;1254	1254	5.9561	4.7004	5.3889	4.991	3.9355	6.5764	4.5354	4.6611	4.3406	5.6625	5.5148	5.0268	5.1473	2.26	6.5148	4.3785	4.5248	3.6508	5.0875	4.839	6.0575	4.9481	4.845	4.5292	4.8938	5.0644	3.942	4.1859	5.3409	6.0005	5.7301	2.4515	4.8782	5.2145	4.904	2.254	5.5503	5.1064	5.6073	1.7312	3.7463	4.464	4.9463	4.8639	5.2529	5.4542	4.9103	5.6648	3.8125	4.9054	4.3074	4.4899	3.4725	5.9122	4.7533	5.2456	4.8384	5.8765	5.5561	4.7829	5.4522	6.603	5.5531	4.925	5.568	5.934	3.6702	5.9418	5.0299	4.594	4.942	5.1965	5.7206	6.0479	4.926	5.8987	6.2587	5.1022	4.99	5.6085	4.554	4.8987	5.4591	5.2052
PF3D7_0916400.mrna1_1	PF3D7_0916400.mrna1_1;1255	1255	5.6885	3.3448	4.5242000000000004	4.0764	2.546	5.3402	4.2972	2.2479	3.8217	5.9423	5.2513	4.437	4.9467	3.7729	5.4542	4.8349	5.076	3.0583	4.9059	5.1823	7.0961	4.7729	5.1795	3.5814	6.5371	2.7159	4.2585	4.0892	5.5192	5.5326	5.3913	3.0566	4.8787	3.6496	4.3827	4.9991	5.3262	5.8032	4.852	2.4489	5.1131	4.8314	5.5333	5.4323	3.862	4.6932	5.4306	3.7698	4.3526	4.4336	4.2891	5.8387	4.6758	5.408	5.3537	2.4828	4.5135	5.0422	5.1371	5.0989	6.8422	4.8079	3.8728	4.1906	5.5423	5.6106	5.4019	5.6614	4.5454	4.7447	3.546	5.1791	5.3071	5.2972	5.6232	7.1998	6.7586	5.4403	6.0828	4.9345	5.4323	4.7861	6.7669	6.0175
PF3D7_0916400.mrna1_1	PF3D7_0916400.mrna1_1;1256	1256	5.607	5.3431	5.0036	5.4175	4.8885	5.7007	5.1631	3.5211	4.2994	6.1315	7.1234	2.8217	5.545	1.4114	4.6387	4.7377	5.6229	5.0904	5.5951	6.4016	6.9777	4.2547	5.0951	4.9284	5.8851	4.5934	3.4686	5.6985	6.1809	6.0657	4.1085	3.86	2.858	6.673	4.9388	4.6177	3.0444	4.8704	5.4738	3.706	3.6473	4.9699	9.2792	7.3296	4.6047	4.7629	5.1391	4.2319	3.9662	6.3903	5.4326	14.4118	4.1375	6.1623	5.5907	5.6837	5.4838	4.4363	5.8245	4.9523	5.2373	6.6156	5.1135	5.9759	5.2847	5.288	4.2772	6.6095	4.9855	5.1699	3.3377	5.0866	7.0597	6.6162	4.04	5.5049	6.8352	4.9869	7.0347	5.4087	5.1739	4.9265	7.5895	5.6761
PF3D7_0916400.mrna1_1	PF3D7_0916400.mrna1_1;1257	1257	6.0883	5.8374	5.319	4.4705	2.7137	4.0018	5.0798	3.3349	4.8017	5.4728	4.3992000000000004	3.3561	4.7949	2.903	3.5435	3.0909	5.0259	3	4.0435	5.8904	5.5823	4.2698	3.6381	2.8176	8.3336	4.7382	6.9165	5.3074	5.825	5.6302	5.5339	3.841	5.6261	6.1989	4.6005	7.1144	4.7447	4.4705	5.9595	4.5735	4.1922	6.5215	8.2947	7.6718	5.1218	3.2869	5.1194	5.5091	3.6554	6.8071	3.9098	13.7725	4.4989	5.021	5.2067	3.7236	5.079	5.8174	6.8726	4.5027	5.6291	5.9607	5.8664	6.0507	4.0179	4.8802	5.0409	6.4909	5.4571	4.8053	3.4931	3.9946	6.534	5.9224	5.5339	5.496	6.7339	5.2079	6.3656	4.7965	5.1839	4.3045	7.1432	5.645
PF3D7_0916400.mrna1_1	PF3D7_0916400.mrna1_1;1258	1258	5.7774	7.9703	5.5154	5.2388	4.3356	9.5419	5.4492	5.228	4.1473	5.2544	5.9702	5.3909	5.332	2.6893	9.7845	5.5729	4.9222	5.1643	4.7361	6.0546	13.0508	4.99	4.8058	5.4809	5.8271	4.3875	6.7212	4.6241	7.0175	13.2866	7.7846	3.8104	4.8777	6.382	4.1185	6.4216	3.9126	4.9463	5.3041	5.9141	3.4128	6.5509	7.5002	5.7544	5.2642	4.8151	5.8639	5.998	4.7939	6.1835	5.009	12.3019	7.3006	5.9869	6.563	5.4967	5.1371	5.6118	5.6885	5.2957	6.2196	6.529	6.4722	6.4254	6.7432	6.0446	5.1363	6.1214	5.9064	5.8597	4.1144	5.5295	5.7227	4.9088	5.6294	5.9632	6.5928	7.712	7.028	7.3204	5.2437	4.3038	5.9079	6.4029
PF3D7_0916400.mrna1_1	PF3D7_0916400.mrna1_1;1259	1259	5.7195	9.1979	6.1287	5.966	5.0785	10.9633	5.9809	4.7377	2.3896	6.2761	7.6446	5.9727	5.1851	4.7975	10.8193	5.7743	6.2483	3.854	5.5248	6.87	13.4579	5.9702	5.2165	6.0155	7.3342	4.0009	7.0343	5.2273	6.4084	13.7095	7.9705	3.0652	6.1631	6.9983	5.2928	7.1337	5.5379	6.2132	6.4835	7.5895	3.4276	5.3052	8.0441	6.647	5.3165	5.1094	4.9982	6.8265	4.0479	6.5449	6.4803	12.6058	7.8897	5.8817	6.7149	5.6713	5.6017	6.7296	6.071	5.6755	6.0592	7.4562	6.9904	7.5966	7.2282	5.5699	5.2353	6.3861	6.393	6.2785	5.2373	5.0457	8.5038	6.9148	5.9067	6.2453	6.516	8.2897	7.4584	7.9838	6.021	5.2075	6.4557	6.7807
PF3D7_0916400.mrna1_1	PF3D7_0916400.mrna1_1;1260	1260	6.5534	8.7052	6.2897	5.7388	5.327	11.0929	5.8652	3.3688	3.6404	6.8116	8.1825	5.7175	5.804	4.7944	11.3251	5.4336	5.5987	6.025	4.5969	6.9373	13.7461	4.3854	5.0687	7.3188	7.2965	5.0308	7.6525	5.191	6.7863	13.6788	8.7225	4.7634	7.6087	7.672	4.2441	7.5922	4.3096	5.6676	6.5398	7.3339	3.8156	6.835	8.1536	7.4321	5.7087	6.0235	5.8189	6.5151	2.0566	6.8669	6.4888	12.8331	8.357	6.2711	7.4757	5.1148	4.5601	6.3056	7.5236	5.7123	6.7182	7.5136	7.286	7.3765	7.3103	5.9215	5.6182	6.5697	6.7662	7.3649	5.2735	5.1902	6.7373	8.3099	6.0106	6.126	7.6226	9.0423	7.2007	8.6156	5.1574	5.9138	6.8765	6.9688
PF3D7_0916400.mrna1_1	PF3D7_0916400.mrna1_1;1261	1261	6.8229	9.097	6.8704	5.6138	5.3395	11.4597	6.3334	5.649	5.4094	7.0629	9.1229	6.511	5.4192	4.9805	11.8439	5.6758	5.5226	6.054	5.4469	8.6486	13.7743	6.3763	5.5226	7.6126	8.2948	4.4263	8.3938	5.7312	8.7436	14.0189	9.6307	4.8263	7.5213	9.2973	4.9122	7.9692	5.2649	6.5578	6.9336	8.9539	4.591	6.8802	8.7621	7.9614	5.3568	5.2346	6.8925	6.6441	6.3327	9.3006	6.7173	13.141	7.9329	6.1231	7.5808	5.1747	5.6769	6.4857	9.0088	5.9162	6.286	8.9592	7.7148	7.4953	8.1237	7.0841	5.5207	6.7993	6.8629	7.976	5.7565	5.8522	7.5129	8.775	7.0444	6.1012	8.7775	9.5044	8.7415	8.7643	7.4801	5.4482	7.2468	6.767
PF3D7_0916400.mrna1_1	PF3D7_0916400.mrna1_1;1262	1262	6.8054	7.9513	5.8968	6.0732	5.3291	11.1159	5.6294	5.2153	5.5081	6.7852	7.2362	5.8158	5.5774	5.2506	10.6323	5.9305	6.0715	5.4696	5.6519	7.6262	12.76	5.4938	5.4906	7.0635	7.0139	5.6588	6.0424	5.6294	8.3305	13.0348	8.0094	5.4944	7.565	7.3032	4.847	6.2083	5.2346	5.5157	6.4841	7.8901	5.51	7.3696	7.1983	6.0516	5.5981	3.98	6.1729	7.2242	5.5807	7.7006	5.9676	11.4656	8.1655	6.994	6.4391	4.7903	5.6346	6.7074	7.2996	5.384	6.4778	6.8657	5.6291	6.4443	5.7071	6.4848	4.111	5.922	6.6245	6.1572	6.6707	5.1181	7.1032	7.318	6.3651	6.2292	7.3848	7.6058	7.5828	6.3422	7.0718	4.5589	6.0531	7.3712
PF3D7_0916400.mrna1_1	PF3D7_0916400.mrna1_1;1263	1263	6.5207	6.4135	6.3897	6.0845	5.04	8.7437	5.3933	4.7004	5.5298	6.6347	6.2203	5.3391	4.7485	5.4036	8.5111	5.5601	4.9986	6.4928	4.7104	6.6373	11.5565	4.7027	6.9972	5.585	5.1077	5.1346	4.757	4.6194	6.942	11.7493	6.5121	7.5214	6.2574	5.6893	5.3837	5.121	5.2219	5.4253	6.382	6.3338	4.749	5.2954	6.3654	6.079	5.4663	3.4957	5.6476	6.1673	5.7257	6.4717	5.3027	9.6958	5.7293	6.0995	6.3361	4.4012	5.3363	6.6061	6.1711	4.4182	6.0173	5.1819	5.6424	7.2853	5.121	5.4141	5.5817	6.1605	6.6733	4.6673	4.1667	5.1878	7.1762	6.2741	4.9184	6.0592	7.1617	6.8106	6.5232	6.0953	5.7842	4.7887	5.9217	6.1167
PF3D7_0916400.mrna1_1	PF3D7_0916400.mrna1_1;1264	1264	5.9667	6.6697	5.6795	5.3628	4.8787	9.1079	5.2668	4.3923	3.6415	5.8076	6.4722	8.4821	4.8099	4.8186	8.6026	4.4489	5.067	5.0228	4.8273	5.9477	12.105	4.9741	5.3792	5.8477	3.2449	4.6719	6.1322	5.3491	6.3092	12.4216	6.7401	3.106	6.2475	6.1006	4.4283	5.347	5.7863	5.8197	6.1022	5.5726	6.1332	6.2317	6.36	5.6952	5.3705	4.4469	6.0856	5.745	3.541	6.7658	5.3384	10.9624	6.8022	6.3602	5.5984	3.06	5.7046	6.7971	6.7092	4.6531	6.0435	7.1214	5.8268	7.13	6.133	6.2702	5.0161	5.6168	4.3681	5.5049	5.7918	4.6433	8.0195	7.1372	4.5129	6.6646	6.5712	6.3063	7.9754	6.359	6.2576	4.7645	5.9296	5.9336
PF3D7_0916400.mrna1_1	PF3D7_0916400.mrna1_1;1265	1265	5.7211	6.0783	5.9577	6.0966	5.7698	8.4763	5.2957	5.342	2.8777	6.5278	4.963	8.2777	5.1473	5.3572	8.5588	5.1835	5.6008	4.855	4.1276	7.1344	11.0267	5.4986	5.3593	6.4356	6.0702	5.033	6.7271	5.0374	6.8321	12.1642	7.4698	6.6852	6.5243	6.3286	5.5298	6.4028	5.3875	4.7549	5.3961	6.5836	5.8354	6.9458	7.3616	6.2392	5.9563	5.1611	6.0099	8.9186	5.4436	8.344	6.3973	11.8671	7.1285	6.2411	6.0732	4.6112	5.6904	6.7152	7.2867	5.1863	5.6633	7.6136	6.345	7.7049	6.2793	6.2439	4.9463	5.7087	6.4906	6.3542	5.8885	4.7436	7.7541	7.4943	5.4413	5.3785	7.7835	6.7267	8.3394	6.3949	6.5245	5.503	6.4866	6.2702
PF3D7_0916400.mrna1_1	PF3D7_0916400.mrna1_1;1266	1266	5.7544	6.1204	5.7353	5.0951	4.9236	8.9993	5.2917	5.1094	3.3813	5.5289	4.8227	6.4943	5.7647	4.7137	8.9323	5.073	5.0768	3.9288	5.557	6.4712	10.6981	3.3716	5.2095	6.0097	5.5753	4.8875	6.2192	5.669	6.1313	11.1022	8.1509	4.1457	6.398	5.9198	4.8679	5.26	5.3205	5.1771	5.527	5.4896	4.6035	6.5653	5.7525	5.3151	4.7533	3.86	5.9575	5.7374	4.7382	7.889	5.7811	11.1775	7.2672	6.6154	4.157	5.5423	5.1189	7.0584	7.0319	4.1651	6.3136	6.621	5.7647	7.1605	7.5729	6.0146	4.8909	4.8914	6.8841	6.6311	5.5671	5.0343	7.5808	6.6495	5.4476	5.975	7.6587	6.6954	8.545	7.5198	6.3078	4.0951	6.4468	6.4614
PF3D7_0916400.mrna1_1	PF3D7_0916400.mrna1_1;1267	1267	6.3695	6.669	5.9607	5.876	5.5361	6.6728	4.6124	4.9189	2.3448	6.1849	6.7024	9.697	5.1102	3.3434	7.002	4.8625	5.4584	4.846	5.06	7.1095	10.5975	5.6927	6.3549	6.9887	5.5014	5.0613	5.6194	5.4689	6.6549	11.7472	6.2434	6.5777	6.8461	5.2353	4.7104	6.4068	5.7552	4.9136	4.9288	6.1003	5.1867	5.5686	5.6061	4.4893	5.1416	4.3234	5.9474	6.4816	4.6865	8.4246	7.0539	9.2867	7.47	6.8546	5.6946	5.9274	4.696	7.9291	7.0016	5.2972	6.1619	7.7127	6.0257	8.8423	6.0394	6.1562	4.9537	5.3473	7.0662	5.6565	5.4091	5.0721	8.8995	6.9594	4.917	6.1412	7.5521	5.9456	8.9793	6.7917	5.8929	5.7495	6.2112	6.9228
PF3D7_0916400.mrna1_1	PF3D7_0916400.mrna1_1;1268	1268	5.8019	6.9261	5.1334	5.1898	3.4568	4.546	4.6599	4.7214	3.4919	5.6636	6.7211	10.1729	5.4172	2.8217	4.4249	5.3491	5.2157	5.374	4.9026	5.4145	7.2349	5.8151	4.5771	6.2493	4.1587	4.4874	5.3702	5.0112	5.9404	8.3007	5.5314	5.7276	6.2874	4.6421	5.7181	4.3183	6.7075	4.8161	4.3226	5.8994	4.5711	5.0281	6.1961	6.0832	4.2585	5.079	5.7257	5.1687	3.4449	5.7552	6.9148	5.489	7.0519	6.2694	6.3329	5.903	4.6223	7.0765	5.4535	4.1035	4.9345	8.0379	6.1835	9.4927	5.8934	6.2413	5.3005	5.9392	5.7918	6.4552	4.7527	4.9709	7.662	5.739	5.4909	5.5711	8.0546	5.6636	9.622	5.607	5.861	5.4246	5.5853	6.2271
PF3D7_0916400.mrna1_1	PF3D7_0916400.mrna1_1;1269	1269	5.9584	7.8702	5.1094	5.142	5.31	5.522	5.0849	4.3757	5.4114	6.844	6.8193	9.9885	5.4476	3.0126	4.5783	5.4754	5.8311	4.3327	5.5747	6.7197	8.8595	5.824	6.817	5.8374	6.65	3.1177	4.7021	6.0117	6.2576	9.2731	5.6513	6.4598	6.5136	6.9541	5.6786	4.4496	8.1707	5.2491	5.8782	6.8908	3.9561	5.4838	6.534	5.5711	5.4406	5.1898	7.0229	6.9947	3.3205	7.0931	9.2124	7.8639	7.6776	6.3452	9.597	4.8405	5.4356	9.1725	5.3743	5.7506	6.1121	8.8297	6.1102	10.4681	6.047	6.2748	6.6533	6.9955	7.2745	9.9812	6.0117	5.2931	9.5783	5.2642	6.2213	6.3656	8.818	5.3957	10.2457	5.5904	5.5251	7.0675	7.43	6.846
PF3D7_0916400.mrna1_1	PF3D7_0916400.mrna1_1;1270	1270	5.5829	7.516	5.4712	5.121	4.5625	4.5286	5.7674	5.51	4.6559	6.5875	5.5871	7.3576	5.3586	2.281	2.7698	5.3277	5.761	4.8831	4.278	7.5445	8.0776	3.2234	7.278	8.1254	6.1035	5.1056	3.7004	5.6118	8.2518	8.4836	5.1073	7.2204	7.5753	5.846	5.394	4.9217	6.6454	4.263	5.7363	6.9799	5.8301	6.7339	6.4398	5.9331	5.9563	4.6282	5.4845	5.3248	4.2063	6.979	8.6184	7.1321	7.8207	6.3619	6.5518	4.6915	5.2698	9.3055	6.3894	6.4786	5.4702	9.6562	7.289	10.9478	4.9069	5.7164	6.0757	7.7674	6.0828	7.0737	5.2176	4.4209	9.4523	4.9317	6.7197	6.3547	9.8724	5.6596	10.9146	6.9026	5.9995	6.6576	7.7217	6.53
PF3D7_0916400.mrna1_1	PF3D7_0916400.mrna1_1;1271	1271	6.2735	7.2311	4.2441	5.9399	2.067	4.1285	5.1591	4.4594	4.1027	7.3068	6.5756	11.5523	5.3306	3.9212	4.2943	5.1851	5.8442	4.6206	4.6381	6.323	5.585	5.0457	7.5447	6.218	5.2087	4.8037	4.9107	4.9828	6.9908	6.2974	5.5097	8.1051	6.015	6.2593	5.4601	4.433	5.2246	5.9162	5.5323	6.599	6.0544	5.5144	6.6704	5.9296	6.3799	4.2898	5.6605	4.8074	3.8379	7.3831	11.2218	7.3055	8.0234	9.6401	7.1656	3.8278	4.6177	10.1926	6.7703	5.7366	5.7981	9.7779	6.9893	11.2402	6.414	5.0811	6.9595	7.407	5.3259	6.5815	4.5951	4.9098	10.7945	6.0221	6.1324	6.5865	10.0931	6.2374	11.0409	6.6305	5.2137	6.9224	8.3291	6.5494
PF3D7_0916400.mrna1_1	PF3D7_0916400.mrna1_1;1272	1272	6.2625	5.5913	6.1469	6.2163	4.0409	6.7096	4.8074	4.9528	3.7355	6.9861	6.0518	12.4883	6.9677	4.144	6.472	5.8914	5.8209	5.6462	5.645	6.948	5.0883	5.5361	8.3294	6.1888	5.5601	5.0947	5.9715	4.6982	6.4848	6.0902	6.0923	9.2979	6.7208	6.2834	5.877	4.269	4.1177	5.636	6.1703	4.8253	7.5505	6.0494	5.5466	5.3172	6.3356	4.6628	6.5696	5.1322	5.2246	7.6683	11.7225	6.6453	7.616	8.1887	6.3918	4.9059	4.9819	11.744	6.7479	5.5214	5.4992	9.4098	7.0478	11.0708	6.3956	5.812	6.0834	9.0959	8.1625	7.1824	5.709	4.9074	11.9695	6.5452	6.3291	5.9955	9.8993	5.3078	11.4949	7.3199	5.6067	7.0542	9.9611	8.3231
PF3D7_0916400.mrna1_1	PF3D7_0916400.mrna1_1;1273	1273	6.7083	5.6038	5.4016	5.9319	2.9635	4.7819	5.4313	4.8782	3.266	6.2935	5.6008	5.4598	4.9662	4.7903	4.2787	5.9338	5.2891	4.1169	5.4925	6.2542	5.7082	6.2166	6.0106	6.1926	5.3642	5.8912	4.9787	5.3009	7.2452	5.9312	6.3145	7.1808	5.7393	5.1363	4.5723	4.3427	4.1675	5.4222	5.9258	4.2403	5.0343	5.6177	5.9045	5.3129	5.9131	4.6188	5.757	5.5062	5.5817	6.7392	5.8063	6.7712	5.1069	9.1146	6.2157	4.9122	5.3023	6.9823	6.4481	5.2525	6.098	6.292	6.3298	6.3277	5.5647	4.8349	6.2194	6.9569	8.3763	6.7503	6.4438	4.7565	8.0877	6.1556	5.6854	6.0376	6.9261	6.9006	8.0352	5.44	4.6611	4.7996	6.6861	7.399
PF3D7_0916400.mrna1_1	PF3D7_0916400.mrna1_1;1274	1274	6.4381	5.5807	5.7024	5.8081	3.669	6.6574	6.6457	6.1432	4.6328	6.2585	5.9674	6.1344	5.6378	4.2728	7.0138	4.7153	5.561	5.0742	4.5304	5.9577	5.9816	5.5865	4.0224	4.9246	5.9526	4.0135	5.0717	5.3913	5.3172	5.8924	7.8095	3.8329	6.0141	6.1847	5.3954	5.6873	5.1619	5.3143	5.8814	4.5323	4.7495	6.1404	6.2765	5.2087	6.0334	3.7623	4.9045	6.3473	3.0925	7.645	5.9955	7.1123	5.7361	8.5986	8.688	4.627	4.8227	6.3563	7.2776	6.6389	5.5286	7.5589	8.5748	6.6728	6.668	6.242	6.1849	7.3661	5.6571	9.0355	4.2645	5.3027	7.1133	7.1845	6.6282	5.9973	7.9868	6.1619	7.4269	7.2025	6.9858	6.5151	8.4108	6.1741
PF3D7_0916400.mrna1_1	PF3D7_0916400.mrna1_1;1275	1275	6.8003	5.9784	5.9366	5.4135	4.9704	6.4273	4.9519	4.2987	5.6294	6.3823	7.5276	5.7618	5.133	3.4436	6.074	5.3045	6.7548	5.8037	5.7729	6.9784	5.8924	5.3757	5.2153	5.6803	6.4288	5.615	5.6011	5.4552	5.025	5.5472	5.9789	5.7671	6.2081	6.3005	5.1953	4.7366	5.1039	5.4366	5.2468	4.9986	4.98	6.5612	5.1027	5.7787	5.9745	5.114	4.9946	5.7944	3.7214	7.5084	6.5309	7.9882	6.1677	9.0286	10.7522	4.9369	4.9809	6.3799	6.8018	6.7317	5.7046	7.3751	11.568	8.303	5.9484	6.5563	5.9565	7.9272	6.6023	9.3326	6.0027	5.8352	7.7797	6.8507	6.2382	6.2001	7.8504	8.3727	8.2836	7.7045	6.5027	6.4126	7.7844	7.6854
PF3D7_0916400.mrna1_1	PF3D7_0916400.mrna1_1;1276	1276	6.3487	4.9832	4.9928	4.963	3.8738	5.3288	5.4383	4.942	5.5201	6.5092	5.537	5.6896	5.2059	4.3226	3.2585	5.029	5.1579	4.3992000000000004	4.8728	4.408	4.7735	5.1085	5.7145	5.0635	5.3882	3.5059	4.235	5.3158	5.0548	5.9481	5.9016	4.6171	5.7889	5.2441	4.8904	4.8074	4.6299	4.844	6.246	4.5662	7.0231	5.5059	5.5814	4.8943	5.1305	4.3484	5.4979	6.1346	4.7109	6.6222	7.6967	6.6636	5.3466	8.774	8.5525	3.2265	5.0609	5.025	6.2133	6.4346	5.3391	7.8665	5.62	6.0944	5.6352	5.0836	6.1932	7.3498	4.8728	6.8807	4.3219	4.7301	6.4214	6.3519	6.1579	5.3851	7.0781	5.9093	6.9584	6.4116	5.3363	3.9791	7.536	5.2122
PF3D7_0916400.mrna1_1	PF3D7_0916400.mrna1_1;1277	1277	5.6097	5.7469	4.1771	6.0461	5.0215	6.057	6.1125	4.756	4.4906	6.3395	4.7645	4.5564	6.4111	4.2532	6.1131	6.97	5.6837	3.4906	4.4148	5.393	6.0283	4.9914	5.3981	5.7366	6.0268	4.5705	4.8006	5.8058	5.4413	6.0391	5.6162	5.266	5.8907	5.4857	5.3455	5.0475	6.1087	5.8395	6.0732	5.2269	4.9388	7.2634	5.6571	6.4102	5.4941	5.2532	6.8825	5.4195	4.0522	6.3731	6.6848	8.2235	6.8911	8.8249	6.6665	5.4561	5.3768	6.3859	6.143	5.5329	7.041	7.8577	5.1957	6.8652	5.288	5.9011	4.8273	7.099	7.3666	6.6177	5.8392	5.8122	7.4845	5.8225	6.5951	6.0083	7.8901	4.8525	7.7895	6.339	4.7655	5.3561	7.5124	6.5835
PF3D7_0916400.mrna1_1	PF3D7_0916400.mrna1_1;1278	1278	6.8054	5.3642	5.7687	6.3782	6.1591	6.7231	6.5149	4.9054	3.8807	6.416	5.7692	6.076	5.5829	3.2449	6.5812	5.8455	7.4799	4.5747	5.6038	5.7621	5.7939	6.1689	4.9644	5.0841	5.6496	5.2369	4.9227	5.4555	5.0126	6.2878	6.3802	7.2669	4.8822	5.7331	5.4091	5.1867	4.7856	6.5455	5.9243	4.5795	4.3009	7.6724	6.7396	6.356	6.646	5.8763	5.88	5.7051	4.4276	7.4277	8.4664	7.9261	6.6781	9.0064	5.9348	3.756	4.9782	6.7988	6.6327	6.1898	6.3114	8.3144	5.1098	8.402	5.5087	5.7772	5.436	7.9462	5.5844	5.5232	5.9814	4.7856	7.9316	8.1333	6.7167	7.4782	8.905	5.8736	7.2151	6.6737	6.2374	5.8099	8.1691	6.6027
PF3D7_0916400.mrna1_1	PF3D7_0916400.mrna1_1;1279	1279	6.3693	5.3526	5.4912	6.712	3.3248	7.0306	5.7107	5.7129	5.4022	7.2467	5.3136	7.6474	6.4046	4.8048	6.8377	5.5148	6.0308	6.5014	6.5857	5.7821	6.849	5.1894	5.3466	5.6392	6.2346	6.1164	5.1022	7.3285	6.0056	6.5064	6.2443	3.433	6.0787	6.0811	6.0259	5.021	4.8268	4.7192	5.4928	4.2517	3.84	3.3757	6.3542	6.1328	6.4464	6.1096	5.2075	5.6067	3.4033	7.5399	7.2919	7.0274	4.5945	7.4919	6.5133	4.9768	4.8063	6.7714	7.4378	4.99	6.5629	7.6693	6.5832	7.1901	6.4611	5.5273	4.0712	8.7054	5.4313	5.1731	5.5081	5.966	8.8279	8.5038	6.1131	6.098	8.5278	6.7903	7.8722	6.8301	6.9743	5.6261	9.2639	5.7301
PF3D7_0916400.mrna1_1	PF3D7_0916400.mrna1_1;1280	1280	7.1104	5.7495	5.3487	6.5826	4.157	7.3295	5.7388	4.8048	2.6622	6.6289	4.0152	6.6775	5.9119	3.3016	6.7681	5.5049	5.2323	5.2638	9.8707	4.7565	6.2449	4.712	4.8861	5.295	6.0079	5.8602	5.5555	9.7759	5.9748	6.513	6.3069	3.8709	5.4941	6.4591	5.2199	5.8726	4.2758	5.6901	6.2336	1.9449	3.9551	4.8807	6.3736	6.7833	6.9297	5.826	5.0201	5.6014	3.841	7.083	6.4055	7.6424	5.0618	7.8863	6.2416	5.4874	5.5512	7.7596	6.9409	5.1643	5.8723	7.1079	5.9437	7.1321	6.5185	6.2149	5.8202	8.1746	6.0624	5.8253	4.9203	5.9837	8.8918	7.553	5.7409	6.8665	8.7911	6.388	7.338	7.9509	7.1946	6.5003	8.7166	5.5723
PF3D7_0916400.mrna1_1	PF3D7_0916400.mrna1_1;1281	1281	7.1854	5.0303	4.5692	6.6305	5.2642	6.9807	4.8248	4.95	1.6088	7.6928	4.4938	5.1977	6.2073	0.696	6.7939	4.7682	5.5138	5.0308	2.5922	5.0875	6.5443	5.0921	6.575	4.8782	4.5336	2.0461	4.9814	5.1289	6.0485	6.714	5.4857	2.8836	5.3313	5.8763	4.5472	5.7509	4.4128	5.9486	7.0602	4.4989	4.1985	5.2126	5.9239	6.2555	6.8965	4.7835	6.716	6.2869	4.2957	6.8452	5.6232	6.6651	5.9916	7.5452	6.4919	3.3147	5.496	6.7211	6.9287	4.9598	4.4835	6.8039	5.6625	6.8641	5.9227	6.1377	4.7076	8.4774	4.4269	6.9803	5.2909	5.8587	8.8484	7.8827	7.2416	5.6685	7.7387	6.9126	7.1188	7.046	6.4224	5.0303	9.1332	6.0959
PF3D7_0916400.mrna1_1	PF3D7_0916400.mrna1_1;1282	1282	6.6921	5.5632	4.1715	6.086	6.4714	8.8267	5.487	4.8768	7.7387	6.4499	5.7608	4.7803	6.4101	6.6959	8.6825	5.1965	5.6226	3.8074	5.4276	4.1651	7.335	5.489	4.862	3.0054	5.3899	4.4705	5.3484	5.2532	5.6685	6.8099	5.7942	3.9117	5.3611	5.7934	3.9837	5.4459	4.7164	6.3014	4.8826	5.5792	5.8795	3.5311	5.8174	5.5561	5.3494	5.1803	5.5037	4.7517	5.1934	4.9255	5.3537	6.0753	7.2428	7.7077	6.0233	3.7038	3.4114	5.7679	5.4702	5.2407	5.995	7.223	6.2645	5.9406	6.6323	6.2174	4.2479	8.0117	4.6633	6.0815	5.4216	4.3125	7.6897	7.721	5.4702	4.9887	8.1419	5.5717	6.9271	7.3424	6.6586	5.7309	9.2608	6.342
PF3D7_0916400.mrna1_1	PF3D7_0916400.mrna1_1;1283	1283	6.2604	5.3854	4.1383	5.0959	5.0725	7.8284	4.4269	5.5913	6.2726	4.3132	4.5595	4.441	5.847	5.7002	7.2866	5.1611	5.6619	4.9873	3.4168	5.4722	6.6456	4.6668	5.845	4.6206	5.6194	4.6786	5.5311	4.4502	5.5898	6.04	5.9074	6.5087	5.0027	5.6716	5.2334	4.4376	4.5336	5.2055	4.6029	3.3291	5.9688	4.9021	5.8176	6.0492	5.2902	3.8379	4.814	5.2987	3.8197	5.8425	4.9561	5.939	5.5859	7.8504	6.2128	4.1683	5.2994	5.2403	5.225	5.306	6.1391	6.3047	6.2209	5.7355	6.6184	6.0667	5.2836	8.623	5.4459	6.1117	4.5204	6.0378	6.1389	6.263	5.6616	6.4957	7.9275	6.0161	6.4538	7.1937	5.7134	4.4607	7.6325	4.814
PF3D7_0916400.mrna1_1	PF3D7_0916400.mrna1_1;1284	1284	5.9793	5.3438	5.005	6.2188	5.9444	8.6615	6.1183	4.9977	6.1745	6.6601	5.7527	5.0041	4.8644	5.7162	7.2819	5.1094	5.905	4.9565	4.9126	5.3551	6.9784	5.4053	5.4067	5.7186	5.6542	5.2418	6.1342	5.2203	6.5798	7.3602	6.6375	3.7655	6.3366	5.1902	5.8674	5.5239	5.14	6.0429	4.6943	5.1723	6.07	5.2067	5.7645	5.5416	5.1926	5.632	6.1137	5.814	4.8699	5.904	4.5204	5.8286	3.0993	6	6.8811	4.5503	6.0646	6.0488	5.7955	5.0535	6.3477	6.3997	5.9095	5.0112	6.4898	5.1922	4.5298	5.0413	5.2895	5.9442	7.2731	6.9927	5.7748	5.9998	6.2213	6.431	8.0415	5.7366	6.8852	7.8461	6.5759	4.0566	4.9621	8.4741
PF3D7_0916400.mrna1_1	PF3D7_0916400.mrna1_1;1285	1285	5.5916	5.8892	5.7057	5.7737	5.9267	7.0259	5.0014	4.6764	6.8258	6.2612	4.9054	5.1181	4.9345	6.1607	6.873	4.7772	5.7247	3.7708	4.7751	4.9011	6.5644	4.5179	5.8897	4.3813	5.1449	4.4809	5.8212	4.4764	5.4699	6.2758	5.5543	5.0325	4.9054	4.2891	4.3604	4.588	4.2288	5.2106	4.7939	4.0009	4.6966	4.8895	5.5826	5.144	5.1194	6.738	5.1432	4.5783	4.1309	5.0009	4.3971	5.1408	3.2957	5.925	5.0246	2.4436	5.7721	5.0045	5.6165	4.5589	6.115	9.5162	5.1771	5.5084	6.4004	6.2434	3.845	4.26	4.8104	5.2384	5.6197	4.749	6.4614	4.5154	5.6525	6.6771	9.6835	4.9823	5.8868	7.3182	6.3856	4.8248	6.0757	4.3406
PF3D7_0916400.mrna1_1	PF3D7_0916400.mrna1_1;1286	1286	4.4919	5.5094	4.7203	4.511	3.6124	5.9775	3.8992	3.4893	3.7203	5.2687	4.7871	2.0807	3.0738	5.0295	7.2788	5.3854	5.5056	2.3813	3.4906	4.1077	5.6588	2.7398	4.7268	4.5135	5.4614	3.8659	4.0347	4.0993	4.9995	5.7647	5.4588	3.8258	4.4189	4.5472	4.855	4.3212	3.6554	4.1747	4.541	4.9189	0.8074	4.4653	5.2342	4.7517	2.4568	4.7082	5.0764	4.218	3.1906	2.254	5.5401	5.1064	3.3964	4.5148	5.5607	3.275	4.5741	5.4286	5.632	3.211	5.383	6.6594	4.8405	5.1763	5.5002	4.4653	4.1449	4.2188	3.1276	5.0764	1.3896	4.6899	4.6611	5.4293	5.6792	4.7666	7.6748	4.9667	5.9855	5.6574	5.5308	4.3176	3.6299	3.275
PF3D7_0916400.mrna1_1	PF3D7_0916400.mrna1_1;1287	1287	5.2709	6.0141	4.6622	3.7409	2.8094	6.0949	5.2698	4.5304	3.7159	3.7485	5.0466	3.266	3.4195	0.3674	6.3551	5.3813	5.488	3.4634	3.5969	4.0883	3.1094	4.6485	3.6656	3.6971	5.6302	2.4751	3.3896	3.2972	5.2813	5.2716	5.2589	1.8115	4.5361	5.4209	4.3611	4.0959	4.4777	4.5373	4.0461	3.9791	4.4951	2.5435	5.5065	4.479	4.2743	3.0444	3.4931	5.1977	2.6229	3.4738	4.6932	4.7463	2.0391	4.5527	4.4796	3.1342	4.373	4.585	5.1198	4.1473	6.1528	5.8349	2.98	5.0896	4.5928	4.6724	4.7126	4.0045	4.1763	4.5999	3.86	4.8079	3.7918	4.9406	5.8017	5.7495	6.0341	4.0866	5.6112	5.6639	5.8359	3.488	4.017	3.7623
PF3D7_0916400.mrna1_1	PF3D7_0916400.mrna1_1;1288	1288	4.991	5.4118	5.2998	3.3277	3.5097	5.5357	5.2223	3.9523	4.796	4.0909	3.9355	3.7148	4.5868	3.9699	4.5392	4.7268	5.9148	2.8278	4.7495	3.8904	5.1679	3.2311	3.7824	7.6168	4.5717	4.7608	4.4731	4.6599	5.4561	5.9177	4.9307	2.275	7.8438	5.5629	3.4777	2.6392	3.6519	3.8856	4.8802	4.5777	3.4957	4.4019	4.8982	4.8099	4.2126	4.774	2.8359	5.367	2.6803	3.0687	4.851	5.3241	4.5552	5.0917	5.5699	4.4195	5.2506	4.2525	5.9957	4.6188	5.2001	5.5635	4.3505	5.4643	5.3872	4.6124	4.6707	4.1514	5.3406	3.7634	3.9098	5.2529	4.4581	5.1436	3.2234	5.2369	6.4163	4.8605	5.5239	6.1117	5.5638	4.1643	4.5229	4.9819
PF3D7_0916400.mrna1_1	PF3D7_0916400.mrna1_1;1289	1289	4.546	4.7241	5.1894	3.9882	3.8639	5.0255	4.4867	4.4249	3.0635	5.4446	3.7517	2.8972	3.332	4.1914	4.6005	4.3248	4.4777	3.5741	3.3896	4.554	5.0858	4.3498	4.6915	5.1089	4.8176	2.7803	3.5546	4.6616	4.3882	3.541	4.5503	1.4436	4.3089	5.8963	4.7109	2.3391	4.5892	4.8146	4.7409	4.1342	2.373	3.0993	4.2257	4.1579	4.8364	2.9449	4.1465	4.4561	3.1043	3.6147	4.5795	4.0356	2.251	3.3291	5.3712	3.2188	4.5021	3.861	5.4906	5.6913	4.6323	5.4835	4.7986	5.0272	5.8726	3.845	4.8575	4.14	4.7586	5.4393	3.4555	4.1506	3.858	5.4463	4.5874	4.3889	5.7162	3.2141	5.3266	7.2063	4.5613	4.5717	3.9079	5.1428
PF3D7_0916400.mrna1_1	PF3D7_0916400.mrna1_1;1290	1290	5.3136	4.7549	4.774	4.5644	4.991	8.0521	5.2645	2.991	4.225	4.7618	4.5046	3.6656	3.6029	3.497	7.1675	4.8919	5.1607	3.8063	4.7203	3.855	5.7407	4.4496	3.6439	4.3971	5.0951	2.6758	4.1367	4.0054	4.8222	5.5497	5.4373	3.2972	3.0858	4.0072	4.0942	2.6299	3.6473	3.497	4.3964	3.1651	4.3399	4.6938	4.7452	5.1052	3.9212	4.0875	2.5583	4.9146	3.263	2.5607	4.6803	4.7241	4.3957	4.6182	5.6453	4.7065	3.7782	4.4783	4.9103	3.7897	4.6588	6.3382	4.846	4.9823	4.5527	4.7285	4.3702	4.1169	3.9533	5.7148	3.0531	5.2055	4.9064	5.8412	4.228	4.6966	5.7336	5.2909	4.6899	6.0494	5.3001	3.7203	4.2126	4.7142
PF3D7_0916400.mrna1_1	PF3D7_0916400.mrna1_1;1291	1291	5.0955	5.1367	6.1268	4.8099	3.5148	3.7655	4.4757	3.7071	4.2479	5.1297	4.1177	4.3427	4.6837	3.1843	3.6859	4.9411	5.4239	4.8585	2.5826	3.2048	5.6132	4.3291	2.8699	4.9713	5.7562	4.8237	3.98	5.0099	4.6966	5.269	4.6294	1.6369	4.7098	6.0843	4.0557	2.5777	4.4783	3.9542	5.1663	3.9279	0	3.4841	4.9946	3.7761	4.5317	3.849	4.5135	3.9523	3.9598	5.4346	4.9373	5.3523	3.774	5.4189	4.6938	4.3785	4.7803	5.2319	5.5607	4.0993	5.5049	4.8895	5.4722	4.7274	4.7463	5.8817	4.3646	4.3882	5.6302	5.2396	3.4343	5.3216	4.9869	4.9184	5.3754	5.0085	7.8065	4.5509	5.2059	6.275	5.2672	3.6496	4.7698	5.0691
PF3D7_0916400.mrna1_1	PF3D7_0916400.mrna1_1;1292	1292	5.3789	4.888	4.8104	4.9709	1.2869	4.1843	4.6165	1.2079	2.6017	3.7463	4.2735	3.5148	4.6159	2.7929	4.7109	4.5975	4.4692	2.0426	4.1699	4.6758	3.9644	2.9855	3.9882	3.9345	5.0691	2.1763	3.7782	4.7021	5.7137	3.0531	4.6444	0.2987	3.1342	5.6209	3.5838	3.3716	3.5008	4.4555	4.6041	1.0772	3.4343	4.1043	2.926	3.4647	3.1424	3.079	3.4515	4.5466	3.1227	3.8217	4.9054	3.7803	2.6276	4.2242	5.8288	4.4679	3.1938	4.5129	6.0328	4.641	4.4263	5.5954	3.7908	5.2687	4.5141	5.272	4.1522	4.1659	3.5957	4.2403	3.7071	5.2464	4.8982	4.9001	4.9373	4.889	6.1799	3.1457	4.7377	6.2544	5.5398	3.6531	4.4243	3.9326
PF3D7_0916400.mrna1_1	PF3D7_0916400.mrna1_1;1293	1293	4.9064	4.9937	5.0014	2.5607	1.696	4.9093	3.3813	2.1375	2.5969	4.8968	4.5447	4.9107	2.8197	1.6323	4.1771	4.854	4.4634	3.2203	4.3568	4.4496	5.2161	4.9745	3.6218	3.8288	5.0157	0.8319	3.6982	3.2928	4.701	4.7991	5.4195	1.3674	3.6182	3.9222	4.1803	3.101	3.6182	4.0152	4.2884	4.0303	3.8207	4.2645	3.6064	4.8273	2.6112	4.1603	5.1651	4.1683	3.9098	3.6264	4.6599	4.5273	3.488	5.0144	4.0496	1.9146	5.2806	4.1715	4.5735	3.3363	4.814	4.8237	3.6927	4.7109	3.0391	5.0583	4.2839	5.1018	4.3052	3.9298	3.84	4.9435	3.0409	3.9383	4.7054	3.5656	5.375	4.5179	5.6758	4.3757	5.2634	3.2032	3.5097	1.7698
PF3D7_0916400.mrna1_1	PF3D7_0916400.mrna1_1;1294	1294	5.1247	5.0496	4.4816	4.6381	3.7181	4.2839	4.6781	2.8156	2.4751	4.2357	4.8659	3.7602	4.5279	0.0144	3.3757	5.093	4.4783	1.8718	4.6058	4.2219	4.4874	3.5521	4.3212	3.1603	4.3568	4.2434	1.6041	4.4848	5.0815	5.1591	4.8748	1.6041	3.4712	5.2968	4.4666	4.3161	2.4777	4.4601	4.7908	3.1811	2.8699	2.9373	4.3611	3.7835	2.6462	3.5198	4.5311	4.8851	3.3674	4.0635	4.9537	4.8565	2.9107	4.5223	4.915	4.1651	4.3009	5.1683	5.503	2.6439	4.6651	4.9016	2.8914	5.2728	2.905	5.3611	4.2102	4.5491	5.2261	1.9891	4.3674	4.7164	4.1424	5.5373	2.4141	4.3219	4.6153	4.5491	4.774	3.9241	5.3334	3.9919	3.4489	4.4951
PF3D7_0916400.mrna1_1	PF3D7_0916400.mrna1_1;1295	1295	5.3995	4.8885	3.497	4.0934	1.0976	4.2935	5.2215	4.2311	1.257	4.1522	4.4482	1.7782	5.3205	2.144	4.1611	5.3487	4.7334	3.0496	3.228	3.2157	4.591	4.5103	3.2126	2.991	4.375	4.0206	2.5632	4.1359	4.3512	4.5951	4.1035	2.4542	3.6182	4.2547	4.2854	2.251	3.4621	3.4699	4.4383	4.565	4.1922	3.8176	4.3604	4.111	3.9279	4.2024	3.8227	5.0618	2.3391	3.6299	4.263	3.5008	4.3736	3.7027	4.5211	3.5717	3.905	3.9514	5.2067	4.5454	4.8288	4.3875	3.6702	4.6582	3.6241	5.738	2.5185	4.1027	5.2403	2.848	3.5072	4.5916	4.144	2.5993	4.9846	4.1152	5.7517	4.2456	5.3154	5.3132	5.1022	3.3406	4.4121	5.0201
PF3D7_0916400.mrna1_1	PF3D7_0916400.mrna1_1;1296	1296	4.2972	5.9509	4.1546	4.7431	1.1699	5.1502	3.7312	3.5248	3.2972	4.2787	3.7038	2.3363	4.7592	1.2928	3.8679	4.7814	4.5154	1.7949	2.5874	0.5059	4.2517	5.0768	4.3306	4.337	3.7876	2.8972	3.7159	4.153	4.6943	4.4912	4.3957	0	4.8861	3.6645	4.1408	3.1619	4.204	4.8058	5.1031	2.848	3.6993	3.4515	4.3118	4.0755	2.0426	2.8953	4.3377	4.2765	2.7761	3.4449	3.4995	4.1906	2.1473	4.5862	4.1383	4.2532	3.9439	4.6223	5.1497	4.5765	5.1827	5.2137	2.85	4.8176	3.6588	5.0635	4.1859	4.6685	4.3234	4.9782	1.8992	5.5173	3.5447	5.0161	5.0085	3.7687	5.4735	5.2102	5.3205	4.477	5.0076	2.2928	4.7458	3.5398
PF3D7_0916400.mrna1_1	PF3D7_0916400.mrna1_1;1297	1297	5.2242	5.3501	4.557	4.3806	2.067	3.849	3.7866	3.3248	2.7719	5.1285	3.7126	4.3743	4.2024	1.669	4.2928	4.1326	4.189	3.7517	4.9103	4.3125	4.1795	4.2638	3.3547	4.8283	4.8565	3.3868	1.4751	4.5674	3.488	5.0925	4.1611	2.0426	3.2032	5.0704	3.5373	4.9635	3.3618	4.1027	4.4403	3.516	2.5084	5.3331	4.6764	3.2188	3.2095	3.7751	3.84	4.1043	4.2928	3.4634	3.7793	3.2675	4.5801	5.0691	4.0286	3.903	4.2211	5.3234	4.5662	4.7538	5.0535	4.4067	3.7015	4.847	5.5447	4.7148	4.6358	5.3143	3.5423	4.7581	4.1432	6.1554	3.5777	5.1506	4.5717	4.3716	5.1534	4.2517	5.7727	4.5472	5.441	2.9982	4.5385	2.3533
PF3D7_0916400.mrna1_1	PF3D7_0916400.mrna1_1;1298	1298	5.0682	4.4356	4.4944	4.8605	2.846	3.6288	3.4155	3.342	3.3757	4.3702	4.2898	3.5777	4.5103	2.8339	2.6439	5.3909	4.9463	3.84	4.1043	3.2388	3.7495	3.8278	5.0866	4.2563	4.9986	3.856	1.7355	3.7549	3.8197	4.4141	4.0339	1.5753	3.5008	4.568	3.3391	3.8992	4.765	3.2675	4.4343	4.1699	3.5273	3.7334	3.3923	2.3306	2.144	3.7355	4.1185	4.3771	3.3561	2.0036	4.6599	5.2048	3.7203	5.2323	4.7565	2.3813	5.1767	4.5091	4.7623	4.4436	4.7629	3.3646	3.6769	4.4243	3.585	4.9941	4.8812	4.0892	3.2555	4.8288	0.5945	4.4229	3.4436	4.9331	4.691	4.8958	5.6112	4.7131	5.5457	5.1843	3.0356	4.5601	4.8329	3.2157
PF3D7_0916400.mrna1_1	PF3D7_0916400.mrna1_1;1299	1299	5.2705	4.9222	3.5993	3.0721	3.4699	3.5122	5.1428	3.1473	1.3219	3.9495	3.2675	4.4874	1.9107	3.7613	3.8758	4.0704	5.1264	3.4841	3.4343	3.3646	4.7829	3.332	4.5491	4.1473	4.3896	2.3477	4.0277	4.025	4.6473	4.5141	5.4141	2.6915	4.0583	4.854	4.6064	3.1969	4.9805	4.1699	6.383	3.3334	3.8156	4.4951	4.2141	2.2839	4.1803	3.7082	3.9791	5.5116	3.5886	3.904	4.3625	5.0246	3.479	5.0951	3.6346	0.111	4.904	4.0479	4.846	3.2555	4.6899	3.8866	4.3341	4.106	4.8831	4.5583	4.3349	3.7929	3.9791	3.4803	1.4906	4.8953	2.0531	4.6803	4.5638	4.3618	5.4463	4.1779	4.3688	4.5211	3.4195	3.585	4.9397	3.5236
PF3D7_0916400.mrna1_1	PF3D7_0916400.mrna1_1;1300	1300	4.8733	5.0157	5.3799	4.887	4.0206	3.8369	4.3757	3.5656	2.6182	4.8753	3.189	2.8758	2.7004	3.0531	4.61	4.5342	3.8709	4.0925	2.266	2.2048	4.0883	4.1811	4.7197	3.8001	4.6662	4.2487	3.7517	4.0479	4.5886	5.5518	4.6311	1.0704	4.2357	4.4363	2.9745	1.3785	4.408	4.2876	4.2311	4.6696	3.9165	4.1481	3.742	2.1375	4.1085	3.0161	4.6949	3.61	3.2095	2.3219	4.8349	5.4902	3.5717	5.1775	5.0951	3.3702	3.853	4.9006	5.6337	5.1655	3.2126	4.4679	5.0228	3.8104	4.2087	5.0259	3.9458	5.079	4.541	4.8232	4.1723	5.1252	4.9016	4.9458	5.0828	4.0807	5.4529	4.441	5.4326	4.7268	4.4699	3.8738	5.6784	4.1771
PF3D7_0916400.mrna1_1	PF3D7_0916400.mrna1_1;1301	1301	5.1396	5.1751	4.1961	4.3604	3.2585	3.8629	4.6536	3.7949	3.6171	3.9212	5.3023	3.7592	4.0514	2.6415	4.2357	4.7714	4.3434	3.3306	4.3016	3.0144	4.6893	3.3219	3.5619	3.8186	5.1867	4.06	4.3096	4.4222	2.7549	4.0772	3.7355	0.189	3.5435	4.5317	3.4289	3.9001	3.4101	4.488	5.3674	3.7431	2.26	4.6288	4.5385	3.7527	2.5558	3.3277	4.0942	5.4767	2.5261	5.0505	4.7268	4.6496	3.3016	4.9832	4.7666	3.7366	5.4063	3.2403	5.5311	5.1077	4.6719	4.7698	3.6554	3.0321	1.8197	4.7655	4.4692	4.9208	3.7301	4.8525	3.904	4.0747	2.2203	4.6317	5.4152	5.0557	5.2581	4.2449	4.7782	4.1127	4.0824	4.2342	5.2555	3.9946
PF3D7_0916400.mrna1_1	PF3D7_0916400.mrna1_1;1302	1302	5.3896	5.0374	4.2273	5	3.3978	4.4141	5.5889	4.641	4.4026	3.0548	4.5423	3.3646	3.7782	2.6554	4.8288	5.044	5.406	3.1127	4.6876	4.9317	4.5416	4.7043	5.0014	4.2698	4.9796	4.5674	4.3427	5.6685	4.7554	5.4986	5.4922	1.541	4.9528	4.9791	4.7798	5.1383	3.488	4.6651	5.2373	3.4195	4.2411	3.2265	4.7247	3.2972	3.4738	4.0695	4.9383	4.6496	4.5336	3.9288	4.6387	4.9212	3.5248	3.6633	3.6076	4.0356	6.1651	4.7115	5.4699	4.6011	4.5503	5.246	2.8197	4.4575	4.0418	5.2315	3.6299	5.6536	4.1293	4.1675	3.3951	6.2911	4.0479	5.5738	5.7748	4.7687	5.7244	4.7814	5.5868	5.3223	5.6041	2.5656	6.2928	4.5874
PF3D7_0916400.mrna1_1	PF3D7_0916400.mrna1_1;1303	1303	5.4039	5.314	5.1715	3.6088	3.4276	4.5336	5.1969	4.7538	1.757	4.5298	5.1699	4.6082	4.4443	0	4.4376	4.5723	5.8227	4.8977	4.5807	4.1391	4.8068	4.5969	4.9547	4.8135	5.3416	4.691	4.6053	4.406	4.9449	4.5447	4.8699	2.3674	4.4316	4.4976	4.2288	4.1301	4.7913	4.9805	5.6952	1.6182	4.218	4.5072	5.1497	4.5441	4.9754	3.9855	4.9246	4.2854	3.7355	4.2832	5.4584	5.0527	4.0925	4.6837	4.1285	3.6826	5.3561	4.98	6.074	4.2698	5.1643	5.9093	4.6124	4.6473	4.8679	4.7871	2.6017	5.7848	3.441	4.4751	4.6404	6.0828	5.4828	5.7711	5.2052	4.6159	6.3187	4.7279	5.2795	5.7085	5.1739	3.3909	6.2623	4.7819
PF3D7_0916400.mrna1_1	PF3D7_0916400.mrna1_1;1304	1304	5.7043	4.8669	3.957	4.7782	3.6769	3.6053	4.9823	5.9425	3.8758	5.853	4.5484	5.2593	4.4195	3.7687	2.0976	4.5236	6.2959	4.6398	3.8217	6.73	4.9035	3.9973	6.0921	5.9381	5.5279	3.9411	4.2227	4.8017	6.3374	4.649	5.3359	3.7495	6.025	6.4368	5.2079	4.7382	4.811	3.8053	5.1759	2.9946	4.337	4.4841	4.1367	3.717	5.2672	6.2715	4.3262	4.7104	5.1655	4.8058	3.7887	5.9105	0.8319	5.7787	5.0925	3.6206	7.4248	5.5144	6.6251	5.5329	4.9864	6.1117	4.9222	4.9435	6.9185	6.1117	3.585	9.0495	5.3586	4.2219	6.7748	8.1131	6.7568	6.9161	5.9112	6.0431	7.6989	3.8258	6.5421	6.7328	5.9887	4.433	9.1631	5.532
PF3D7_0916400.mrna1_1	PF3D7_0916400.mrna1_1;1305	1305	6.388	5.2547	5.5619	5.3103	3.2913	5.4722	5.2836	5.3356	5.6285	6.5195	3.5826	6.2544	5.7629	3.1194	4.9269	5.1775	6.4077	5.0811	5.0849	6.4629	6.4825	4.3519	4.4627	5.926	4.04	3.3576	3.5632	4.7252	6.1112	6.2096	5.5097	3.9298	5.5714	6.017	3.8349	4.2288	5.0161	6.5774	4.8914	3.2884	4.3695	3.9001	4.9616	6.4862	3.8104	5.1106	5.6088	4.3792	3.5945	5.1522	4.4522	5.487	4.843	6.0101	4.9103	5.6628	8.4188	5.0036	5.8349	4.6707	6.339	6.7225	5.2909	6.228	6.9422	6.9161	4.6943	10.0452	5.5692	5.0708	3.9873	9.1924	6.6837	6.9921	5.6542	5.0396	7.8151	5.2698	5.7495	7.0625	6.7072	4.7458	10.9905	5.6831
PF3D7_0916400.mrna1_1	PF3D7_0916400.mrna1_1;1306	1306	9.6536	5.157	6.0219	6.2437	5.636	5.9184	5.5419	6.1338	5.5398	8.8428	7.8623	6.8357	5.7921	5.3861	4.8797	5.7861	7.0288	6.1158	4.6769	6.5226	8.5766	6.1189	6.9167	7.2192	5.9326	4.4796	4.4155	5.3854	6.3799	6.4055	6.5538	5.854	7.5931	6.2992	5.0566	5.9667	4.6531	5.5717	4.0942	4.565	4.5601	5.0303	5.5214	7.8106	10.0941	6.7092	6.7145	5.9146	5.1863	5.9695	4.4893	6.0712	5.3523	5.855	6.6058	4.8495	8.8205	6.3705	7.242	5.7506	8.8773	6.7764	4.7671	6.2007	7.5967	7.3891	4.847	10.6956	6.7936	5.2913	4.7344	8.7738	7.5423	6.6219	5.8612	7.0841	8.3666	5.6882	6.3878	7.7973	7.6046	5.3533	11.0121	6.1495
PF3D7_0916400.mrna1_1	PF3D7_0916400.mrna1_1;1307	1307	6.601	5.649	5.3913	5.5298	5.726	6.0455	5.8706	6.0179	5.1102	8.2655	8.5452	5.7618	5.6571	6.2284	5.302	5.897	6.5325	4.4627	4.995	6.5746	9.0842	5.7655	7.46	6.3076	5.3455	5.2895	4.8846	5.0387	7.1356	7.4765	7.6431	7.0761	7.2957	6.211	5.1318	4.4899	5.8721	6.1475	5.3695	5.4145	6.4085	6.2608	6.3441	7.9089	6.6301	6.9416	6.896	6.0531	4.7756	5.3802	5.0308	5.625	5.5948	6.7268	7.0044	5.1152	8.8696	5.8304	6.8981	5.7637	9.4119	6.6137	5.9591	5.7939	7.9313	7.4267	4.568	11.295	5.8309	6.3691	5.9953	9.1631	6.2647	6.4922	6.8172	7.7296	8.114	5.8265	7.0358	8.3762	7.9349	5.712	11.2565	4.3971
PF3D7_0916400.mrna1_1	PF3D7_0916400.mrna1_1;1308	1308	6.8393	5.5497	5.6651	5.0674	4.6288	5.1268	5.986	6.0175	6.0363	9.0123	6.6641	5.8873	6.4123	4.7115	3.2494	5.8138	6.6404	5.9653	5.3677	6.31	8.0405	5.596	6.0016	6.1385	5.6893	4.5789	4.8001	5.5298	6.8121	7.6023	6.5969	5.1997	5.9378	6.5198	5.3212	5.5497	5.1795	5.6999	5.2145	4.9174	6.2549	5.1077	6.8267	8.377	4.9103	6.6302	5.7385	5.1119	5.8156	6.2733	5.5886	5.7793	5.9314	5.5598	6.6827	5.8522	8.9521	5.4373	6.0106	6.3391	8.7272	6.7344	5.878	5.7388	8.0069	6.5492	4.7714	10.5106	6.7743	5.5708	5.0422	8.8972	8.1542	7.051	6.3992000000000004	7.3672	7.8458	5.238	6.7786	8.0019	6.7087	5.2044	10.7213	6.7096
PF3D7_0916400.mrna1_1	PF3D7_0916400.mrna1_1;1309	1309	7.6841	6.5273	5.6753	5.6896	4.9322	6.6088	5.0738	6.3261	5.8212	7.7522	6.9622	5.9196	5.6191	4.8968	5.5859	5.6314	6.574	5.3466	6.0152	6.9609	8.615	5.8117	7.0089	6.8121	6.5509	6.2739	5.477	5.0917	7.6177	7.6141	6.2544	7.695	6.1697	7.4862	6.3498	4.1318	5.5207	5.2277	5.1739	5.025	6.1377	5.6918	6.7316	7.9554	6.4472	6.0308	6.709	5.7118	4.6047	6.3178	6.152	6.1687	5.5185	6.44	6.1092	6.1189	8.6454	6.4795	6.3961	5.2847	7.6542	7.3769	6.2437	6.1526	7.7274	7.2702	4.8017	8.3858	6.1902	6.2598	5.6755	9.1399	7.766	7.4855	5.6094	6.8027	8.3065	5.8143	6.9332	8.2054	7.8568	4.9964	9.1587	6.4163
PF3D7_0916400.mrna1_1	PF3D7_0916400.mrna1_1;1310	1310	5.957	5.8179	4.8634	5.673	4.6673	6.1373	5.1651	5.1727	5.2772	6.6882	4.7756	4.8166	6.2007	4.8237	4.4777	4.95	5.6058	4.5945	4.0374	5.3455	6.8644	5.3519	3.111	4.8283	6.6679	4.8545	3.6112	4.1457	5.6103	5.0422	5.6459	3.7897	5.9119	7.4602	4.8058	3.121	5.005	5.8112	4.6165	5.6868	6.1985	4.7824	5.2585	5.8048	4.5242000000000004	5.1102	4.3205	5.1449	3.6713	3.5692	5.4419	5.0215	4.568	5.5756	5	4.1243	7.424	5.4979	5.3219	4.8369	5.7371	6.6417	5.5892	4.2357	7.1751	5.7479	3.8709	7.8687	3.1473	4.8314	3.5656	7.5731	5.7845	5.342	5.7263	6.1779	7.345	4.4229	5.9064	7.482	5.9609	2.4568	8.2665	4.3118
PF3D7_0916400.mrna1_1	PF3D7_0916400.mrna1_1;1311	1311	6.8802	7.222	3.4303	5.4928	3.6112	3.7323	5.7863	5.8681	4.017	7.3936	3.4607	6.8494	5.2679	2.384	3.7344	5.7361	6.0702	4.0644	5.2627	4.8099	5.9841	4.5583	4.7887	5.7477	10.7039	5.3809	4.9764	6.1548	5.7934	5.6141	6.2718	4.3771	5.5561	10.9083	4.1342	3.8329	4.6182	4.5129	5.098	4.4828	6.4	4.0286	5.3356	5.5267	4.7334	5.1579	5.1227	4.975	4.6398	5.8726	3.9846	5.6132	4.7655	4.7782	4.1554	4.2705	7.1539	6.1056	6.2089	5.4854	5.696	6.8746	5.2357	5.3618	7.3144	5.4376	3.9241	5.953	5.4029	5.6023	4.9155	6.8442	5.4053	6.114	5.2761	5.7522	7.8635	4.8807	5.4512	8.0939	5.8525	4.3554	6.3642	6.1264
PF3D7_0916400.mrna1_1	PF3D7_0916400.mrna1_1;1312	1312	7.7631	7.8422	5.6574	5.9692	4.8777	5.9001	4.6741	5.1027	4.3526	7.8738	5.0505	5.9514	6.0843	3.8934	5.8565	4.7819	5.033	5.5046	5.8232	5.2494	6.634	6.7838	4.6076	5.8542	9.8414	5.0531	5.2581	4.6017	5.7233	6.0889	6.7785	3.6993	5.8092	10.736	4.4087	4.8058	6.7396	5.8736	5.2847	6.3266	5.3448	4.0488	6.3761	6.9343	7.3565	6.7596	5.1819	5.0652	5.0264	5.1587	6.1799	6.0661	4.4033	5.4663	5.332	5.3778	6.7105	6.3579	5.8711	4.9326	4.9298	8.8391	5.7222	5.213	6.2587	4.7436	4.7021	7.0163	4.1424	4.61	5.2983	6.7177	8.4298	5.7737	5.7533	4.8207	8.5447	6.3688	5.9505	7.2822	5.4185	4.8822	7.3647	5.1922
PF3D7_0916400.mrna1_1	PF3D7_0916400.mrna1_1;1313	1313	6.017	4.8904	5.9446	4.7442	3.4236	5.2449	6.1352	5.2242	2.6485	5.9646	5.0798	5.116	2.858	4.5735	5.1779	6.503	5.9205	4.1177	3.9288	2.6369	6.1995	4.7458	5.1815	3.9298	6.264	4.5741	4.4469	4.916	5.0072	7.067	6.8144	5.0241	4.859	6.1506	3.211	5.561	5.1006	4.4568	3.9855	4.5735	4.5613	4.1035	6.3792	2.905	4.855	4.8339	5.2327	3.3813	3.9373	4.1977	4.7682	6.7975	4.7602	4.6247	5.4138	3.6159	7.0159	5.1938	5.9093	4.5717	6.5314	5.7279	5.1231	4.8629	6.2785	5.8081	4.5993	7.6028	3.4263	4.8846	5.9086	7.1995	7.0388	5.3593	6.0745	6.5204	7.5645	5.0661	5.5056	6.5642	4.8748	4.1827	7.741	4.2165
PF3D7_0916400.mrna1_1	PF3D7_0916400.mrna1_1;1314	1314	6.7824	4.9905	5.0193	5.0483	9.8022	5.3252	5.4323	3.842	10.3255	5.9376	6.0186	4.266	4.7955	9.0659	5.9184	6.0836	6.2309	6.3065	5.1039	7.0667	5.8184	3.4087	4.2735	6.7699	7.9193	3.3205	4.6775	6.7732	7.7783	6.2273	6.2754	4.211	5.9425	8.4723	5.382	4.1309	4.3363	4.3723	4.9174	4.3125	5.7955	5.6384	8.354	4.7708	5.522	4.3971	4.7208	4.7986	3.1194	8.7201	5.3132	9.761	5.9995	9.8061	5.4313	4.814	7.3107	3.7613	6.5111	4.2898	7.5691	7.5139	7.6278	4.6508	7.9154	5.857	3.756	6.3611	7.115	4.5254	3.2615	6.6427	4.7241	6.3323	5.5546	6.6104	6.7992	7.2401	5.6619	7.6758	5.5248	6.3291	6.7393	6.229
PF3D7_0916400.mrna1_1	PF3D7_0916400.mrna1_1;1315	1315	7.114	5.2288	4.4925	5.2821	8.8777	6.2642	6.3448	6.7892	10.15	6.592	6.0426	7.0989	6.0248	9.523	6.3939	5.5472	6.6132	8.22	4.729	8.5765	6.0727	6.0199	4.926	10.9161	8.9468	3.8115	5.0448	4.9937	8.5663	6.283	5.9556	2.9222	10.9062	9.4903	5.2449	5.116	4.5059	4.8344	4.7687	4.6826	7.2596	5.04	6.573	5.6562	5.4111	4.0531	6.0038	3.5595	3.86	9.9368	5.2188	7.9301	5.0032	9.6518	5.7342	4.7554	7.7249	5.7304	6.7056	6.2194	4.7203	6.3681	9.8513	5.0369	8.4901	5.4957	4.8615	6.5945	5.8125	4.5527	4.0522	7.2415	6.6499	5.9117	5.3154	5.2754	6.7083	8.6439	6.1479	9.1636	4.5392	5.8217	6.8279	5.5638
PF3D7_0916400.mrna1_1	PF3D7_0916400.mrna1_1;1316	1316	6.9834	7.5339	6.5723	5.7219	8.4491	6.4707	7.4878	7.4714	8.9229	7.4038	7.0139	9.6999	5.191	8.1656	5.9803	7.4005	7.6318	7.4318	5.1436	9.0725	8.318	6.0531	5.1252	8.4623	10.4574	4.6938	4.6605	5.9402	9.1676	8.8859	7.4403	4.1391	8.9802	10.8225	4.917	4.8166	4.4627	6.6036	5.9402	6.5724	6.4097	5.5292	7.6781	6.7942	6.8273	5.4222	6.286	5.2619	5.5469	9.9987	5.4306	7.9916	8.9355	8.1606	8.9523	4.5662	7.4179	7.9131	6.9067	6.4378	6.0919	11.2428	10.311	7.1245	10.0049	7.019	6.453	7.1941	6.4676	7.0481	5.2192	6.8139	9.375	7.3046	6.7087	6.5087	10.7611	8.7057	7.3401	10.5463	7.3257	7.2115	7.3286	5.7323
PF3D7_0916400.mrna1_1	PF3D7_0916400.mrna1_1;1317	1317	7.9768	6.3894	7.7829	6.5934	9.3696	7.5794	7.6719	7.4799	9.5727	7.9511	5.3284	7.93	6.2048	9.1488	8.041	7.7414	7.4688	12.59	5.2529	13.003	8.7428	7.6941	6.987	7.7833	10.6168	10.0493	6.2865	6.364	13.2445	8.7548	6.8994	6.2944	7.8042	11.1601	9.1667	5.076	7.1625	7.8424	6.5561	6.7271	6.6848	6.3323	8.7541	6.2257	8.9172	8.662	7.9147	7.081	6.555	10.7196	9.9786	8.8894	7.5185	11.4516	10.4378	7.7646	6.054	6.0065	9.3968	5.2513	5.8679	9.5358	10.519	6.5188	9.3363	6.2022	5.6197	7.2266	8.7957	10.3526	8.3489	5.8495	6.7731	9.3193	4.9602	5.4039	9.793	9.7864	8.1293	10.2115	6.1022	5.6091	7.1208	8.5062
PF3D7_0916400.mrna1_1	PF3D7_0916400.mrna1_1;1318	1318	8.1065	8.8378	8.4959	5.701	9.6876	9.5464	6.1264	5.9449	8.2592	8.11	5.8632	7.4591	6.2405	8.9497	9.6002	6.4705	6.5765	12.9224	4.8288	12.9164	8.396	8.0356	7.6877	7.2285	10.1423	9.9898	5.3834	5.6177	13.3735	8.8132	7.6836	7.8122	6.2615	10.8122	9.3212	5.7814	5.8487	6.8189	7.1394	7.776	9.1025	5.4026	7.7607	10.129	7.0214	8.1303	8.1469	7.2637	6.539	8.9847	9.1024	7.655	9.057	11.6802	10.7741	6.8524	5.441	9.348	8.4676	5.3377	6.3147	8.2534	7.3689	5.78	8.0593	5.7889	5.6753	6.2861	9.0044	11.3734	8.5492	5.4212	10.4369	8.4207	5.4718	6.1467	9.2315	7.5523	7.0368	8.707	6.283	5.1127	6.8459	7.546
PF3D7_0916400.mrna1_1	PF3D7_0916400.mrna1_1;1319	1319	8.736	8.1661	8.2555	6.306	9.8773	9.181	5.7821	6.156	7.9184	8.3392	5.8887	7.6392	4.682	9.863	9.4973	5.7298	6.286	13.0238	4.4463	13.3205	9.3385	7.3099	7.8552	6.8125	8.6308	9.8326	6.1119	5.9577	13.5742	8.7332	7.3366	7.6217	6.5287	8.9794	9.8822	5.1387	4.8135	7.1736	5.986	6.3434	8.9811	5.0514	7.4218	6.5086	7.6121	8.7171	8.3692	6.9417	6.9878	9.152	9.3139	8.5781	9.0831	11.6483	11.3902	7.4752	6.0687	6.152	8.7698	4.7871	6.2657	9.053	7.5079	5.6789	7.7534	5.5868	5.4239	6.7837	8.8709	11.6237	8.2474	6.2036	7.0521	8.8692	5.3071	5.9916	9.8443	7.7078	5.7035	8.9036	6.0137	5.9362	7.048	8.3455
PF3D7_0916400.mrna1_1	PF3D7_0916400.mrna1_1;1320	1320	7.5919	8.6617	7.0704	6.1514	9.3567	9.0532	5.8071	5.8331	8.7732	7.8675	5.4565	6.8331	5.6502	9.2166	9.3303	6.0063	5.9646	13.6524	7.0108	12.9191	8.5896	8.0871	7.8403	5.8209	8.3518	10.4626	5.9437	5.1375	13.3533	8.5704	7.5286	8.1432	5.9103	8.938	9.9147	5.9674	4.6915	7.055	6.1719	7.9981	7.9018	5.2487	7.3466	6.3834	6.9523	7.8338	7.4839	6.0963	6.0898	9.1344	9.5491	8.2447	8.5491	11.2987	11.1678	7.5203	4.6218	7.0283	8.982	4.1276	5.7692	9.2238	7.3001	5.5674	7.945	5.407	5.3118	6.1383	8.9306	11.4345	7.6931	5.9944	8.046	8.7442	6.1158	5.7244	8.8356	6.9088	6.5053	8.776	5.545	5.9766	6.257	8.5479
PF3D7_0916400.mrna1_1	PF3D7_0916400.mrna1_1;1321	1321	6.436	6.7498	5.903	5.5426	6.7787	7.2611	5.7393	6.0609	5.6611	6.8125	3.7398	5.1416	5.4751	7.3166	7.7957	5.7142	6.0911	11.9677	3.8992	11.8442	7.3431	8.4953	6.3172	6.0648	7.3598	9.4229	5.582	3.9279	12.3105	7.499	6.8638	5.9646	6.3309	7.433	7.9038	4.3455	4.5898	5.5248	4.8987	6.212	6.0002	4.8812	6.7456	3.3533	5.5814	6.3286	5.4738	5.5765	4.2257	7.7876	10.3627	6.6204	6.7777	10.4208	9.1961	5.4276	4.7772	6.5904	7.5849	4.4529	5.1953	8.7672	7.0345	4.511	7.5389	5.6372	6.2743	5.6256	7.6231	8.7047	5.441	4.9937	6.5839	7.0955	5.1707	5.2784	8.4598	5.9493	5.9907	7.5996	5.6488	4.0488	5.723	8.0139
PF3D7_0916400.mrna1_1	PF3D7_0916400.mrna1_1;1322	1322	7.7427	7.4685	5.7331	5.7923	7.0123	6.9738	6.3089	6.1218	7.3719	8.0009	4.8058	5.7015	6.1144	6.9036	7.2472	5.9782	6.6995	10.694	5.8405	10.5156	6.6985	8.9067	7.1177	6.671	8.2252	9.2676	6.7116	4.8298	12.2122	8.0399	7.5901	6.9442	5.916	8.8517	8.1659	6.4827	5.6177	7.3963	6.734	6.8755	5.7698	9.2731	7.629	4.9805	6.8363	7.2809	6.9017	7.1044	8.3097	8.1752	8.4657	7.873	7.5463	10.3186	8.2164	6.5062	4.4796	8.1572	8.7125	6.9355	4.9941	9.3468	8.3514	5.8522	8.7778	5.4601	5.135	5.9376	7.9998	7.9785	5.1623	5.3583	8.923	8.2947	7.3575	5.7137	9.2156	8.0216	6.2137	9.0975	4.7463	5.6456	6.2128	7.8729
PF3D7_0916400.mrna1_1	PF3D7_0916400.mrna1_1;1323	1323	7.1319	7.9968	6.3923	6.0341	8.2987	7.7229	6.7002	7.3504	8.0391	6.971	5.0892	5.1379	5.9862	8.1603	7.5329	7.5501	7.1207	9.3138	5.5198	10.4952	6.4684	9.4062	9.468	6.1918	7.9312	7.0026	4.9069	6.0369	10.8052	7.2814	6.6373	9.9229	5.9907	7.8697	5.7589	4.067	4.0618	7.5069	5.5116	8.011	5.8235	6.2789	7.894	5.7404	5.7562	5.1615	8.2409	5.1477	5.7178	8.061	6.8432	7.8591	6.4967	9.5477	7.2993	4.4963	5.853	5.04	6.627	4.9561	5.4373	8.6211	7.8439	5.897	9.8141	4.189	5.2365	5.8402	7.8989	7.3543	4.9896	5.6488	6.4761	7.7058	5.3705	5.3961	9.3628	7.3673	6.9413	10.2275	5.7926	5.0228	5.625	8.0118
PF3D7_0916400.mrna1_1	PF3D7_0916400.mrna1_1;1324	1324	5.7225	7.4833	6.4795	3.9946	6.7736	7.362	9.4778	10.4995	6.132	6.1465	5.1148	5.8684	5.3445	6.1355	7.0079	6.3427	10.874	9.2647	5.3143	10.4117	6.5037	8.3626	13.6436	5.6622	9.2592	6.8863	4.888	4.3038	10.9205	6.5278	8.9743	13.725	5.4686	10.031	6.8358	5.4686	4.5534	6.1526	7.1867	6.9409	6.7313	7.0382	7.3519	6.1908	5.0197	9.8463	5.9081	7.5853	5.8086	6.8539	5.7876	6.8824	6.6331	9.4495	6.6278	7.79	8.0016	5.0295	6.4109	4.8787	4.7148	8.1141	8.2704	4.6685	7.6467	5.4857	5.7274	5.2277	7.0981	5.9761	6.9785	8.4748	5.2687	6.8326	5.0268	4.9155	8.7037	8.0555	6.0993	8.4493	5.8422	7.3661	6.8521	7.342
PF3D7_0916400.mrna1_1	PF3D7_0916400.mrna1_1;1325	1325	7.0039	9.7074	5.5705	4.6736	7.3322	7.1032	7.2681	7.4872	7.0334	8.0588	3.8895	5.0518	5.0121	7.1849	7.1977	4.5814	9.1204	13.1378	4.4296	11.5605	6.7009	5.5198	6.0025	4.6764	7.153	8.1281	4.5987	4.7882	11.8476	6.2935	6.2617	5.0548	5.2824	7.3537	6.0813	2.9279	3.2854	5.5426	5.3975	8.8399	5.2976	3.903	5.1542	3.844	6.009	5.6679	5.2437	5.7266	5.8194	6.1655	5.1747	6.7412	7.6027	9.8147	4.7398	4.9635	4.673	5.3792	8.3597	4.4692	4.3992000000000004	9.9379	5.7323	5.0725	3.5398	5.3723	4.5957	4.7361	6.3112	5.6302	5.1169	5.2917	6.0132	8.1452	4.8151	4.6628	9.6607	4.3999	5.7043	5.6218	4.9873	4.9397	5.382	6.2141
PF3D7_0916400.mrna1_1	PF3D7_0916400.mrna1_1;1326	1326	5.6079	10.3563	5.6168	4.9326	1.5558	4.4356	5.0184	3.9991	4.111	6.3632	5.2642	4.2149	4.5795	3.6576	5.243	5.62	5.7334	5.1285	4.5747	5.3519	5.6404	4.488	4.5922	5.5993	5.2456	3.8768	2.6159	4.251	4.6679	5.1957	5.6775	1.7782	4.985	5.3913	3.3074	3.3561	4.7506	4.5154	6.0356	7.506	4.5447	2.9616	4.9805	5.0501	4.4594	4.2079	4.9093	4.9736	4.5904	1.4542	5.4209	5.2902	6.0764	5.5598	3.9364	4.8435	5.2211	4.845	5.5005	4.926	5.2468	6.0555	4.3391	4.6633	6.5807	4.4899	4.3096	5.4591	5.0317	5.7428	4.645	5.0687	3.0548	5.0951	3.991	3.5223	5.7336	4.845	4.9607	7.3422	2.842	3.7908	5.1031	5.7118
PF3D7_0916400.mrna1_1	PF3D7_0916400.mrna1_1;1327	1327	5.6244	5.632	4.2102	5.3237	2.6064	4.5552	4.7819	3.9355	4.1554	5.5204	5.3067	3.5826	4.4601	0.4854	4.6826	4.6328	4.5491	4.5385	4.2638	4.6259	5.522	4.8074	4.8146	6.519	5.6522	3.7192	2.406	3.3491	4.5148	5.2149	5.013	2.8972	6.7347	6.2713	4.5945	2.9279	4.3999	4.4893	4.5765	4.1027	4.0496	4.6064	5.9348	4.4607	3.742	3.4919	3.2479	3.3462	3.9136	5.1239	3.9088	4.8768	5.1039	5.0518	4.6352	3.3491	4.2024	3.969	5.2683	5.561	4.9873	6.0128	4.6513	4.0117	4.3667	4.7159	5.8089	3.009	3.9269	2.5632	4.3937	5.1073	3.926	5.1635	6.0494	5.0904	6.127	4.3377	5.1006	4.8605	5.1202	5.9575	4.9112	5.1102
PF3D7_0916400.mrna1_1	PF3D7_0916400.mrna1_1;1328	1328	5.6946	6.6826	4.9869	4.6129	4.6317	5.0811	5.4306	4.1595	1.511	5.6993	5.6415	6.0061	5.1835	2.4222	3.7908	4.9639	3.8125	4.5279	3.4906	5.0005	6.5287	4.5595	4.079	11.2804	5.3802	4.0426	4.1819	3.359	4.756	5.4838	4.1383	3.7687	11.1017	4.2273	4.1611	3.511	2.5729	4.9378	4.2987	4.8022	3.9486	4.4938	4.7756	3.1424	2.3277	5.0045	5.3413	4.3861	1.8797	4.2608	3.9155	4	4.1318	5.0678	4.1522	3.7592	4.6719	5.5632	4.7065	2.0942	4.4931	4.1562	4.6182	5.4219	5.7871	4.7382	11.0091	4.4476	4.9016	5.6727	4.1875	4.2334	5.0361	3.6904	4.9388	4.2133	5.3691	4.8089	5.269	4.504	5.1396	11.1122	4.2211	5.2024
PF3D7_0916400.mrna1_1	PF3D7_0916400.mrna1_1;1329	1329	5.4416	4.7274	5.2234	4.3526	3.0772	4.153	4.6421	3.479	2.4087	4.811	3.281	1.3785	4.6904	0.4222	3.7981	4.8545	4.5692	3.7027	4.266	2.0496	5.1679	4.7903	4.3688	2.8135	3.9231	3.6949	3.6882	4.6594	4.0592	4.2095	5.8989	2.1699	3.116	5.0959	3.7181	1.852	3.855	4.3413	4.8374	4.4101	4.8079	2.7004	3.847	3.7004	4.8679	3.5898	3.9973	4.957	3.5122	3.3234	4.969	4.3547	2.2203	4.1643	4.8875	4.4692	5.4236	4.2713	4.0959	3.6264	4.2203	5.3754	4.1127	4.765	4.2196	4.7761	2.9336	4.723	4.4067	6.0139	3.7677	3.7452	4.5242000000000004	5.3975	3.943	4.2593	5.4429	4.9727	5.4712	4.5619	2.1144	3.359	4.9026	4.0772
PF3D7_0916400.mrna1_1	PF3D7_0916400.mrna1_1;1330	1330	5.7764	5.0734	4.2396	3.4581	4.4263	6.5653	4.8846	4.3882	3.4046	5.6056	4.2876	3.0807	4.3363	3.2464	5.6966	4.9307	4.7576	3.3219	3.5361	5.8625	6.293	3.991	4.6679	4.2063	4.4162	3.9231	5.017	2.7549	5.602	5.2434	5.0448	4.0496	4.6375	5.4353	4.1977	3.079	5.3374	4.8125	5.1719	3.9982	3.4854	5.8133	4.4725	3.6927	3.2913	4.6792	4.6017	4.3484	4.3533	2.6276	9.9979	3.5801	4.8319	3.8943	4.1699	4.4141	6.6266	3.8268	5.1743	2.8639	4.6764	4.557	4.7164	4.9141	4.5975	4.3306	4.4289	4.3118	4.3716	4.1898	2.9523	4.6415	3.585	3.0618	4.7908	3.8699	6.0879	5.0081	5.2994	2.0704	4.6843	3.8718	3.2357	4.0108
PF3D7_0916400.mrna1_1	PF3D7_0916400.mrna1_1;1331	1331	6.3649	5.0544	4.9823	4.4416	3.26	4.7263	4.4522	3.9955	1.4383	5.2813	4.8748	5.6988	4.9932	3.6473	5.4922	4.6859	4.5336	3.5692	4.0531	5.1727	5.3978	4.433	4.6462	4.5379	5.3384	3.3074	4.8186	4.6724	5.013	5.4796	4.9621	0	3.6496	4.3001	4.3377	4.464	4.3341	4.6334	4.6129	3.7527	3.7939	4.3118	4.0435	1.7782	4.2608	3.2987	4.991	5.1735	4.4509	4.4033	4.9823	4.4141	4.3681	5.3716	4.5379	5.1293	6.9287	5.3872	4.7565	4.1416	4.9864	4.1771	2.4356	4.8605	2.6508	5.0076	4.4561	3.6124	4.4155	4.0875	3.4764	4.3611	3.4725	3.7803	4.9896	5.6991	6.2344	5.1206	4.5844	4.5619	4.1538	2.546	3.861	4.0295
PF3D7_0916400.mrna1_1	PF3D7_0916400.mrna1_1;1332	1332	5.1465	4.9982	3.9919	3.3291	3.2188	4.6165	5.2798	3.3306	1.1827	4.6814	4.3241	3.6323	5.0334	0.189	4.3834	5.7027	4.2095	2.852	3.847	3.6599	4.5033	4.2334	5.0678	4.4236	5.1006	3.2943	3.5135	5.6605	3.5097	5.7466	5.7049	3.557	4.9914	4.1465	4.3434	3.0036	3.9155	3.4515	4.6082	2.6713	4.4738	1.1635	3.844	4.2203	4.6713	4.9519	4.7793	3.7126	4.3498	3.7192	4.3427	4.5472	3.5484	2.8197	3.9873	4.5211	4.7766	4.889	5.0387	4.1795	3.6927	4.3519	3.266	3.0875	3.9458	5.1973	3.8875	4.4175	4.8104	1.4803	3.5777	4.6809	4.5898	5.1886	4.8768	4.8709	5.8955	4.4229	5.3302	4.6668	4.1177	3.7148	4.1969	4.9098
PF3D7_0916400.mrna1_1	PF3D7_0916400.mrna1_1;1333	1333	5.5524	6.2182	5.6533	4.1587	4.2972	3.9809	4.5217	2.7268	2.8094	4.9359	2.5435	3.1489	3.7751	1.8914	4.585	4.5491	3.9891	1.8914	4.0036	4.4607	4.9369	3.774	4.6859	4.5292	4.8278	3.2735	1.9709	5.0674	5.7029	5.467	4.7076	0.9855	3.433	4.2016	3.8237	2.6462	4.5435	1.4222	4.9941	4.2234	4.9882	3.5236	5.2946	3.0144	3.1683	3.8758	3.3632	4.9016	2.848	4.2979	4.1985	4.2593	3.0036	4.861	4.0866	3.0197	4.3169	4.8212	4.0976	5.1412	3.9662	5.3705	4.2327	4.8339	4.1859	5.3816	3.3799	3.7279	4.4202	5.5188	4.0027	3.9279	4.2578	4.2472	4.6871	5.5298	4.6747	4.7975	5.0993	4.1094	4.4323	2.433	4.3031	5.3516
PF3D7_0916400.mrna1_1	PF3D7_0916400.mrna1_1;1334	1334	5.5037	5.1173	3.9579	4.5423	2.6554	5.1293	5.2346	2.6803	1.585	4.4976	5.3635	4.4938	3.6781	2.8074	5.1502	4.3806	5.3111	1.7866	3.6241	5.8926	5.3806	3.9982	5.0687	1.8758	4.1603	0	3.6124	5.0308	4.8104	5.2884	5.3628	4.6182	4.8079	5.1465	5.1346	2.6462	2.5656	4.6421	5.1731	5.5735	4.9458	4.594	4.7698	3.9212	4.7065	3.7782	4.4607	4.9695	3.5801	1.8197	5.1711	3.9288	3.1859	3.5862	5.8545	5.2731	5.2817	4.1218	4.7458	3.1424	4.7745	5.2791	2.0635	5.2608	2.6826	6.646	3.5789	3.516	5.0712	3.8728	5.4938	3.9523	4.5059	4.5336	4.7474	4.7474	5.3885	4.7076	5.0587	3.2735	4.9326	4.7892	2.5261	4.1882
PF3D7_0916400.mrna1_1	PF3D7_0916400.mrna1_1;1335	1335	4.9093	5.0054	5.2338	3.8807	3.8022	5.9761	4.5154	4.2615	2.1506	4.7871	2.2869	2.3868	3.844	2.5874	4.306	5.5407	3.6656	3.0807	4.2087	4.9509	5.0312	3.266	4.6124	2.2987	4.4216	3.5765	3.5435	3.251	4.6398	5.3399	5.0682	4.0721	4.9946	3.3716	4.4718	3.0233	3.6542	4.2683	5.2876	4.7469	3.861	2.846	3.9001	3.9184	3.3334	4.0126	4.06	3.3785	3.8709	4.1235	5.0343	4.4019	1.3505	4.9977	4.6159	3.7782	4.5166	4.5916	5.223	4.5033	4.7897	4.2861	3.7312	5.558	1.3448	3.5705	4.3377	1.4436	5.4353	4.5084	4.5229	5.213	4.254	4.3978	5.6488	5.522	5.1144	3.4195	5.0383	4.2525	4.7766	3.6346	3.1953	4.5033
PF3D7_0916400.mrna1_1	PF3D7_0916400.mrna1_1;1336	1336	5.7287	3.7485	4.6943	4.8058	4.1675	4.7398	4.6954	3.272	2.6736	4.8243	4.591	2.111	5.0605	0.7485	4.7328	4.2365	3.5729	3.7949	2.8777	5.2168	3.4673	4.235	4.5916	3.4621	4.8089	4.8851	3.957	4.2668	4.1755	6.4743	5.6693	3.9345	5.1623	5.2574	4.6814	4.0108	5.3903	3.6713	5.3045	2.0286	4.9533	3.9764	4.7142	3.7782	3.6565	2.6064	4.1763	4.4087	4.2048	3.7824	4.8934	4.7975	2.5632	4.3896	3.1715	1.2203	4.682	5.1775	4.2456	3.6415	4.9805	4.4496	5.2441	2.9411	4.3583	4.3169	4.5723	5.3775	4.266	5.2506	3.3045	4.9667	2.9782	4.9787	3.6346	4.3255	4.6206	5.2928	4.4121	4.2487	3.2869	3.7137	4.4509	4.9891
PF3D7_0916400.mrna1_1	PF3D7_0916400.mrna1_1;1337	1337	5.7087	5.8186	5.133	5.121	3.5435	4.8919	5.3103	4.204	2.8359	5.7159	3.9919	3.546	4.6276	1.3896	4.1946	5.3978	4.6159	3.2987	4.1667	4.7698	5.0942	5.3705	5.3712	5.2813	4.89	3.5248	4.3111	4.3937	4.673	5.9359	5.6296	5.0422	4.6323	5.4489	4.7344	3.7474	4.4976	1.3674	5.4851	5.0308	4.4627	4.5963	4.6887	2.6112	5.0466	4.3001	3.3716	5.3498	4.2032	3.0738	4.437	5.0622	3.4828	4.4469	4.3234	4.2608	4.7186	5.7049	5.7586	4.5008	4.4816	5.1048	4.382	5.0027	5.2758	4.6876	4.2608	4.5577	4.7153	3.8359	1.5211	4.5484	5.8276	5.0121	5.0206	5.9193	5.8037	5.2998	5.6401	4.7301	4.0018	4.2334	4.1489	4.9388
PF3D7_0916400.mrna1_1	PF3D7_0916400.mrna1_1;1338	1338	4.8495	5.5273	4.6311	3.8359	1.8359	5.0738	5.9821	4.2935	3.466	6.7617	4.9505	4.4666	5.195	1.3334	4.691	5.8627	4.0925	5.3302	5.3063	5.2821	4.5065	4.2653	4.3792	4.0531	5.1144	2.5801	4.4195	4.3198	5.2772	5.3761	5.6588	4.7382	4.3413	4.4601	5.1815	3.1779	2.8718	5.0527	5.5141	5.3757	5.0742	5.9732	5.4212	3.8846	3.4316	3.0892	5.5699	5.4346	4.8186	3.8156	5.275	5.1309	2.5969	4.2876	5.1867	4.627	4.3547	4.6656	5.4033	4.2817	4.8987	5.3761	4.6363	5.0321	4.6106	5.5567	4.1473	5.0391	5.1322	3.4816	3.6633	4.7803	5.1989	5.0184	5.5567	4.7929	5.6876	4.3764	5.8921	4.5454	5.5981	2.4515	3.9241	4.7479
PF3D7_0916400.mrna1_1	PF3D7_0916400.mrna1_1;1339	1339	5.779	5.383	5.0734	4.6893	2.5286	4.6831	4.0152	4.1035	3.5826	5.6038	5.1747	2.541	4.7724	0	5.1767	4.9131	5.1497	3.9864	4.723	4.7724	5.7509	5.4841	5.3512	5.0184	5.025	4.853	3.9021	4.1795	4.3391	5.1177	5.4822	2.7049	4.4222	5.3872	4.2608	4.4429	4.3792	3.8639	5.6542	3.4995	4.6871	5.7666	4.4121	3.9126	4.3306	4.1268	4.4283	5.9035	5.6673	4.9791	5.4542	5.4175	2.2203	5.04	5.2083	3.319	3.6982	5.0955	4.7334	5.0032	5.0475	5.5907	5.407	4.7517	6.0826	4.0453	5.6439	3.7918	4.2434	4.0018	4.969	5.2059	5.6212	4.4039	5.691	6.121	5.1619	3.6769	5.3558	5.7698	3.1779	4.2979	4.2824	4.1268
PF3D7_0916400.mrna1_1	PF3D7_0916400.mrna1_1;1340	1340	5.6305	4.673	5.4767	5.557	3.4816	3.5198	4.8987	4.2001	0.189	5.7501	3.6599	4.3519	5.0259	3.0755	4.4647	5.2909	5.0691	4.516	4.8161	3.7506	5.7203	3.4542	5.0717	4.9745	4.3632	3.942	1.9222	4.2494	3.4005	5.4735	5.0976	5.2188	4.9782	5.8342	4.7071	4.756	4.2441	5.2494	5.1014	5.5382	5.6988	5.5934	5.1387	4.406	4.6865	5.1775	4.8475	4.4509	5.2832	6.0157	4.3519	4.8919	3.8349	4.4094	5.3154	5.3427	4.9565	4.5398	5.3074	5.4679	5.9331	5.6971	4.3951	4.9369	5.3684	4.712	6.634	5.1309	3.8924	5.0352	3.3964	4.717	5.9376	5.4519	5.4874	5.254	5.6605	5.2126	4.4101	6.7568	4.121	7.1213	4.5534	4.4854
PF3D7_0916400.mrna1_1	PF3D7_0916400.mrna1_1;1341	1341	5.8012	5.5625	5.1218	4.7527	4.6927	4.6764	5.1035	2.9598	2.6713	5.7798	4.5292	4.8273	4.7533	3.319	4.98	5.1735	4.9681	1.5361	4.0099	4.0721	5.0255	4.9021	5.0483	4.2304	5.6473	4.0108	4.0985	4.4363	4.5129	4.5729	5.2257	3.4854	4.5065	4.5862	4.1069	3.8758	4.3951	4.2304	4.7692	5.318	5.7687	5.9993	4.8958	4.1522	4.7463	4.4867	3.373	5.4767	5.2422	3.2972	4.9236	5.1064	3.1309	5.7361	5.093	5.0135	4.2102	4.8733	4.9472	5.7173	4.7485	5.6721	3.2987	4.9602	5.6441	5.1477	4.6809	4.5904	3.6859	3.9011	4.1243	5.3611	4.1018	4.9959	5.3498	4.7485	5.7181	3.9107	5.0832	5.561	4.0968	5.1779	3.8836	3.8875
PF3D7_0916400.mrna1_1	PF3D7_0916400.mrna1_1;1342	1342	4.856	4.5323	3.8817	4.4356	2.8856	4.3226	4.9406	3.7137	4.218	5.8743	4.3399	4.712	4.3632	0	4.9269	4.7892	5.4935	3.144	3.8258	4.9212	4.7719	4.7452	4.3016	5.0887	4.0849	3.4114	4.1342	4.6088	4.8792	5.2957	5.4131	3.5423	5.8595	4.5999	4.9491	3.9782	4.1194	4.5856	4.8525	5.044	4.0435	5.822	5.701	4.3498	4.6182	3.7856	4.888	5.0824	4.0224	5.3406	5.1469	5.2005	4.1001	4.903	3.9439	3.5373	4.1755	4.9388	5.2806	5.3861	5.6311	5.218	4.2242	4.7312	5.0117	4.5957	4.3653	4.7729	4.1359	4.7377	5.0339	4.8405	4.9064	5.4263	5.0272	3.7126	5.6337	3.2327	4.7597	6.0622	3.4502	4.9326	3.9269	4.3764
PF3D7_0916400.mrna1_1	PF3D7_0916400.mrna1_1;1343	1343	6.0648	4.568	4.89	4.3298	3.0824	6.0639	4.9406	5.3158	1.8237	5.6282	6.0742	3.6993	5.0548	0.774	6.5904	5.0431	4.963	3.0652	3.8309	4.6387	4.6141	4.1135	5.3327	4.8465	4.6288	3.5046	4.1342	4.6932	5.0339	5.3999	5.3223	4.3709	3.7677	3.7824	4.5292	4.5014	3.4854	4.9001	5.155	4.5392	3.0704	2.251	4.8704	3.8258	4.6536	2.6112	5.4002	5.3165	4.1227	2.5084	5.2207	5.5934	1.6508	4.3455	4.8679	4.0985	4.1747	5.0807	4.9322	3.8914	3.7613	5.0993	3.1522	5.0453	3.4019	4.5217	4.9736	3.8197	4.9406	3.9937	3.0548	4.1771	4.4356	5.0444	5.0334	4.649	5.2813	5.1827	4.9676	4.0909	4.9887	3.5385	4.5373	4.2547
PF3D7_0916400.mrna1_1	PF3D7_0916400.mrna1_1;1344	1344	5.6259	6.1162	4.5429	5.4155	3.9607	4.6949	5.3597	3.5705	4.06	5.0112	4.5656	4.5059	5.8567	3.6656	3.9495	5.0339	5.7936	3.1747	4.1342	2.9411	5.1993	4.2126	2.8738	4.5656	4.9718	1.2449	3.2373	4.9882	4.6954	5.1839	5.6834	3.6993	3.5801	5.0139	4.0224	2.4568	2.8836	5.2075	4.8773	4.811	3.4463	4.9768	4.957	4.8309	5.013	3.1587	4.5838	5.2472	5.2296	2.281	4.7115	4.5122	3.9873	3.5521	4.4141	2.7549	4.673	4.5771	5.5258	4.6542	4.9832	5.2044	4.3771	4.9425	5.824	5.0505	4.5826	4.7049	4.7996	4.2365	3.859	3.8115	5.3291	4.1334	3.8846	4.2987	6.4301	4.5223	6.1735	6.4355	4.4725	4.2884	5.5901	5.0295
PF3D7_0916400.mrna1_1	PF3D7_0916400.mrna1_1;1345	1345	6.0928	7.6543	4.5416	5.9463	4.6369	6.3457	5.6433	4.5021	1.2928	6.2593	5.0352	6.2898	5.9752	4.3512	6.2447	5.1363	5.3796	4.7015	5.527	4.6194	5.4459	4.6053	6.9349	5.0461	7.2676	3.7677	5.6713	5.1675	5.9542	6.2933	6.3058	7.8317	5.8063	6.9879	4.9882	3.4803	4.8001	6.7491	6.0453	7.1053	3.847	9.2479	5.9625	4.2095	5.8425	5.7647	6.4184	5.9312	4.6011	3.774	5.4476	6.2798	4.712	5.5692	4.7301	4.3082	4.6798	5.281	4.8669	4.8359	4.8977	7.0548	5.0626	5.5037	9.8346	7.0122	5.3933	6.3691	5.4036	4.9764	5.3523	4.4376	5.5192	6.0345	6.5908	6.1089	7.4376	5.1603	6.4919	9.9105	6.3471	5.9598	6.86	5.4767
PF3D7_0916400.mrna1_1	PF3D7_0916400.mrna1_1;1346	1346	8.789	9.0498	6.8986	5.2604	4.4861	8.002	5.5616	5.0347	3.373	7.3164	5.4886	7.1761	4.9236	1.696	6.7056	5.7068	5.9595	6.2213	4.5348	6.2504	9.3178	6.1262	4.7306	5.8001	4.61	3.0652	5.1363	5.128	6.2632	8.1957	7.1333	4.565	6.6586	6.308	5.3681	3.8768	5.4449	7.4845	5.7296	8.6967	5.2772	9.1765	5.4584	5.1715	8.1347	9.463	7.2295	4.4175	7.8088	4.4944	6.8429	6.2493	6.1301	5.5116	6.9831	9.4371	5.6758	5.6554	6.3052	6.2174	7.3935	7.3873	6.2399	5.5251	7.0775	6.4869	7.0226	5.5515	6.1373	6.3482	9.2234	5.6738	7.5244	6.4782	6.1135	7.051	7.9246	5.8089	5.527	8.4331	6.3217	6.1878	6.5908	4.3716
PF3D7_0916400.mrna1_1	PF3D7_0916400.mrna1_1;1347	1347	6.5863	6.306	5.441	6.4101	4.2079	6.1637	5.859	3.9754	4.3723	7.4605	6.4202	5.9138	6.1146	3.3799	5.7631	7.1201	5.6453	3.9727	5.374	6.1526	8.2861	5.7271	6.6101	5.7869	5.228	4.3597	5.2555	4.3448	5.7766	8.1954	7.3728	5.9968	5.6439	4.406	4.5686	5.839	4.4222	5.2307	5.0152	5.1497	5.5546	4.2861	4.7913	4.5963	4.6439	5.1759	5.978	4.9672	5.1465	4.8237	6.0947	5.5304	5.1695	5.8807	6.0297	5.111	7.1662	7.5547	4.5267	5.1819	5.1489	6.8386	6.4866	4.7501	6.2334	5.5154	5.8235	5.4841	5.8179	6.8095	4.8575	6.3976	8.5488	6.0177	5.2157	5.3284	8.0053	5.2373	5.2957	7.0668	6.0319	7.3072	6.0092	5.5925
PF3D7_0916400.mrna1_1	PF3D7_0916400.mrna1_1;1348	1348	7.0689	5.6789	5.1981	5.922	4.0072	3.7377	4.841	4.5154	3.5059	5.6809	2.844	4.8904	4.6843	3.6064	5.0639	5.5543	5.0206	4.0277	4.9406	6.1725	5.1851	5.6619	5.5021	4.7032	5.8686	4.4634	3.2913	4.5844	5.0858	4.7808	5.3896	4.1497	5.541	5.0917	3.8186	4.5311	5.6375	5.2361	5.009	4.0461	3.3576	4.8948	6.015	5.2491	5.5723	6.9751	5.5223	4.3255	4.8709	3.2765	5.5286	5.8615	4.6299	6.0764	5.373	6.6057	5.4548	9.8893	5.2776	4.9556	5.3012	5.6733	8.3071	5.9665	5.5619	5.5201	6.345	5.7131	5.9158	5.09	8.0785	5.6772	9.5329	5.6963	6.2248	4.7527	6.9259	8.1309	5.8931	6.1379	3.8885	7.2292	6.4573	6.5774
PF3D7_0916400.mrna1_1	PF3D7_0916400.mrna1_1;1349	1349	5.9993	5.5692	5.6924	5.5043	7.3743	4.9155	5.6482	5.1461	6.1436	6.0834	5.3245	5.067	5.0259	7.6416	5.0989	4.8058	5.516	5.0548	5.1783	5.9071	5.6058	5.9083	5.4519	4.4809	5.8492	5.826	5.3872	5.1695	5.354	5.8344	5.3067	4.8728	4.8048	5.7371	4.4039	5.0321	5.4705	5.2044	5.6719	4.5975	5.009	4.2972	5.5916	5.0224	4.8972	5.1534	5.5014	5.8379	4.4463	4.9575	5.6352	5.9272	5.2634	6.5214	5.6118	4.3834	4.3868	4.9122	5.9551	5.1416	5.4877	9.8311	6.691	5.0426	4.582	5.4627	7.2408	5.7626	6.5239	4.7312	4.6124	5.1367	5.2994	6.142	5.4158	5.4393	9.384	6.439	5.8936	5.3313	5.7793	7.2885	5.8629	6.4848
PF3D7_0916400.mrna1_1	PF3D7_0916400.mrna1_1;1350	1350	6.3471	5.3733	5.257	5.0828	4.1001	5.0544	4.9713	4.6831	2.3618	5.5229	5.4063	6.0161	4.7436	2.1922	4.7463	4.4854	5.6571	3.5862	4.9941	6.0745	4.9579	4.7782	5.0691	4.4496	4.4944	4.5552	3.8001	5.1902	6.5381	5.8339	7.3099	3.373	3.9764	5.4199	4.4686	3.4423	4.8349	5.2384	4.7219	3.7301	4.7285	4.5662	5.745	4.3016	4.9896	4.6531	6.0985	5.7874	4.905	5.4212	6.0339	6.4545	5.2735	5.0241	6.1876	4.2494	5.3649	5.5934	4.9727	3.6702	5.2638	8.2647	6.0708	4.9189	4.8048	6.0603	6.5922	6.2625	5.6795	4.8068	4.9704	5.561	6.8251	4.9882	5.3078	5.4591	8.6823	5.3611	5.6023	6.0757	6.1214	7.5538	6.0117	5.6165
PF3D7_0916400.mrna1_1	PF3D7_0916400.mrna1_1;1351	1351	7.2563	7.3011	5.5558	6.1536	3.5261	5.7274	4.4046	4.6363	3.5789	6.8917	6.157	4.9193	5.911	4.1367	6.1066	5.5668	5.2687	5.8946	6.1629	5.5364	6.1483	5.8989	6.8184	5.4094	6.1307	4.8374	6.3223	5.8377	6.5814	10.2792	7.3431	6.6437	6.7462	6.2436	4.7613	5.1497	5.4479	6.845	6.3001	5.3402	5.5286	5.0259	5.862	4.6112	6.1876	5.9215	6.5741	5.8936	4.5717	5.632	4.8948	6.7841	7.7554	5.5188	7.1979	5.8427	4.9416	5.5625	4.9117	5.5062	4.916	6.9171	6.5155	5.7444	6.5532	6.6585	5.696	6.2418	6.4497	6.2309	4.7442	4.9378	7.2457	5.0312	5.4909	5.7525	7.9838	6.4036	6.4092	6.9412	6.4744	5.1247	5.5314	6.5844
PF3D7_0916400.mrna1_1	PF3D7_0916400.mrna1_1;1352	1352	6.6676	6.2498	7.1727	5.8455	4.4476	6.4827	5.7674	3.8904	3.0942	6.4715	5.1449	6.8304	6.1459	3.0772	5.4764	4.3688	5.7063	4.5583	6.5928	5.6002	9.0894	4.8841	4.8415	5.8263	4.5981	2.9126	5.9331	6.483	6.7444	8.0069	7.1612	2.4436	6.7126	5.5314	5.0879	6.5569	5.9179	5.7991	5.7024	5.0514	4.9964	6.7906	5.7474	4.5217	5.5304	5.7374	5.9186	4.6758	3.9088	4.6011	5.8755	6.2424	5.8572	5.223	6.5132	4.9117	6.2087	7.8052	5.1639	4.9131	4.7996	6.5188	6.1963	5.4128	7.7608	6.5679	5.9458	5.1859	4.7274	6.8186	4.6633	6.4017	9.1651	4.382	5.6605	6.1785	7.7708	5.7889	5.8664	7.752	6.3473	5.7074	5.6551	4.8232
PF3D7_0916400.mrna1_1	PF3D7_0916400.mrna1_1;1353	1353	6.4804	5.8861	5.9241	6.5203	5.6482	6.4205	5.1048	4.2055	4.9932	6.701	5.5865	6.2155	6.6456	3.6323	5.6467	5.4463	5.4624	4.3334	3.7908	6.2424	8.0373	6.1092	4.9265	4.3723	5.0985	4.4046	6.879	4.8629	5.8694	7.9983	7.3839	2.3674	6.1336	5.8311	4.06	7.6371	6.453	6.233	5.6112	4.8525	5.3434	6.9083	6.1223	5.235	5.5033	6.6353	3.9672	5.2106	5.1863	3.9607	4.9837	5.2906	5.5506	5.4896	7.1784	6.4391	6.3345	5.9593	5.6929	5.8001	5.6539	6.6263	6.3152	5.6188	8.333	6.6765	4.985	6.8005	5.4656	7.7255	6.6822	5.8125	7.0691	4.2001	5.7471	6.1621	7.8547	6.1449	5.98	8.2496	5.8582	3.7581	7.7291	4.8545
PF3D7_0916400.mrna1_1	PF3D7_0916400.mrna1_1;1354	1354	7.6614	5.6848	5.1522	6.8291	5.2765	5.4689	5.2161	5.2441	5.8664	7.7501	9.7644	5.3865	5.3045	4.7104	4.2434	5.1973	5.191	5.319	5.1993	5.0993	6.6066	4.8232	4.742	5.7159	5.7608	5.3198	7.2587	5.101	5.6259	6.0923	7.1446	2.9928	7.0323	6.0197	4.9463	8.4256	8.8445	6.015	5.3785	2.9764	4.89	7.5396	5.3764	4.9561	6.3547	4.6369	6.0999	5.0356	4.3806	5.2261	4.991	5.1489	4.8782	5.3359	7.7643	5.8826	6.5441	6.2608	5.7148	4.3277	5.4845	6.9349	6.6486	5.4439	6.2413	6.9286	4.4548	7.0801	5.8344	7.7458	5.0431	6.7556	7.5388	5.8831	5.9486	5.6191	7.7844	4.7777	6.6523	6.628	5.7208	4.8875	6.8445	4.5348
PF3D7_0916400.mrna1_1	PF3D7_0916400.mrna1_1;1355	1355	6.5995	5.9493	6.4335	5.8309	5.3366	4.4607	3.0841	4.5304	3.9937	6.5103	3.9828	4.073	5.7533	2.6893	5.691	4.263	5.0909	4.6241	5.1735	5.7921	5.9203	4.6513	5.5475	5.4967	4.6381	4.7301	6.5661	5.1338	5.9757	5.85	5.272	4.6194	5.7557	5.1035	4.2735	6.155	7.2003	4.8068	5.225	6.0546	4.1938	6.7695	5.1587	4.7634	5.2566	5.0054	5.2521	6.1807	4.09	3.8639	4.2593	4.2008	3.7897	4.8997	7.2283	4.4594	6.8036	5.5261	4.1667	2.6182	5.8936	6.1675	5.7063	4.1432	6.1227	5.9591	4.3882	4.6064	4.0391	6.8749	4.1457	5.5226	5.7206	4.6323	6.753	5.6696	7.5715	5.3147	5.5049	6.383	5.0798	2.8856	6.2542	3.0687
PF3D7_0916400.mrna1_1	PF3D7_0916400.mrna1_1;1356	1356	5.6308	5.0712	5.8354	4.9588	5.5877	3.6713	5.2122	4.2203	1.3785	6.1597	4.7274	5.0652	4.5211	3.4236	4.5583	5.2758	5.0453	4.7104	3.5072	4.9732	6.0137	4.6977	5.0579	3.251	5.9616	4.8207	6.58	3.2388	4.9411	4.8217	4.3147	3.1506	3.5008	4.4269	4.5304	5.5993	5.5298	5.437	4.9193	4.3978	5.1481	6.017	4.3038	3.5435	4.2157	3.8699	5.3568	4.9331	4.0081	4.7164	5.0548	5.7546	4.238	3.7876	5.8166	4.4529	6.0885	5.4803	4.7323	3.6679	4.2593	6.2472	5.3802	5.6138	5.7934	5.6005	4.9695	5.9107	4.4423	6.6575	7.473	5.8517	5.4489	5.7692	3.4686	4.3406	7.8823	4.8723	5.1485	5.2596	4.9828	4.2979	5.466	3.26
PF3D7_0916400.mrna1_1	PF3D7_0916400.mrna1_1;1357	1357	5.9669	5.1243	5.7978	5.2902	2.8197	5.5301	5.3586	4.9533	3.546	5.8209	4.797	4.858	3.8166	0.6508	4.7334	4.9519	5.6496	6.602	4.814	4.7903	6.3134	6.9717	4.0444	3.9021	4.957	4.4005	5.7795	5.0592	5.3169	5.3187	7.1932	2.7203	5.0312	6.4674	4.7745	6.0161	6.6169	6.2904	5.5555	4.7038	3.7645	6.1851	5.6876	4.354	4.3306	5.1247	6.7404	4.9514	3.4699	5.572	4.5329	5.1566	4.2943	5.5616	7.1305	5.9107	5.5913	4.5478	6.0817	4.3484	4.9732	6.7343	7.3061	6.4888	6.4433	7.7069	4.2126	5.5062	5.6053	7.3704	4.4989	4.706	7.1075	6.0239	3.4383	5.0592	7.6631	5.6685	6.1922	8.2916	7.6355	3.7181	4.3889	4.7043
PF3D7_0916400.mrna1_1	PF3D7_0916400.mrna1_1;1358	1358	6.3885	5.9439	6.5917	5.5904	4.5236	6.9855	5.735	5.9463	4.254	6.9817	4.1803	5.8545	5.1775	5.0378	5.5942	5.7669	6.2102	4.6971	5.3165	6.6029	5.7745	7.3664	4.8192	5.2578	5.1514	3.8797	5.6929	5.6571	6.1524	6.4522	10.6624	4.1252	4.935	6.8195	5.1961	4.9326	8.7986	7.0598	6.8734	5.9267	4.2172	7.4546	5.594	5.6599	4.6531	5.7957	5.1591	6.3719	5.6812	5.8985	6.3935	6.6864	5.1643	5.2192	9.2477	4.9054	7.3436	5.516	5.4182	4.7021	5.5814	6.5578	8.5386	6.3388	5.6029	6.6324	5.0661	5.1477	6.0889	8.5726	5.5527	7.0478	5.8647	5.0157	4.4542	5.7708	7.42	7.99	6.8336	6.3825	6.2149	5.6294	4.5454	5.4209
PF3D7_0916400.mrna1_1	PF3D7_0916400.mrna1_1;1359	1359	6.0637	5.9973	6.2867	5.6124	5.615	6.1119	6.986	4.991	4.4588	6.3455	6.233	4.437	4.5135	5.2765	6.4316	5.3466	6.2409	2.3813	5.9326	6.8848	6.2662	4.5699	5.6668	4.9722	5.1675	3.5173	4.3262	5.292	6.692	5.0583	6.6394	5.7063	5.9986	5.5179	5.9775	4.5668	5.7063	5.4653	7.6146	5.5919	3.275	5.5342	4.554	5.437	4.8405	4.3944	6.1208	7.5708	6.3298	5.235	5.2373	6.0738	5.323	5.1691	6.9209	5.4148	5.4216	6.2581	5.1144	5.7431	5.7296	5.0832	5.436	5.4249	5.2277	5.1906	4.8699	5.8517	6.5259	6.9449	5.4416	6.0618	7.1734	5.2199	5.438	5.9293	6.1171	5.8422	6.2034	5.5692	5.5844	4.6058	5.6536	6.2776
PF3D7_0916400.mrna1_1	PF3D7_0916400.mrna1_1;1360	1360	6.9686	6.68	7.6339	5.3452	4.6696	7.438	7.3783	6.377	5.1081	7.6296	5.9172	7.279	5.5091	4.2024	7.6764	6.9273	6.8616	5.5527	5.2824	7.4655	7.1984	6.2504	6.8535	5.7407	6.0616	4.7027	5.0505	5.2657	7.4221	6.6893	7.5508	5.9923	5.7287	6.0596	4.9016	5.3151	7.6195	7.4989	5.86	5.1886	6.5481	6.0391	5.281	4.9045	4.8782	9.0437	7.092	6.8998	4.332	6.2748	5.8627	5.0347	8.2006	6.3853	7.8039	9.2837	5.856	7.7289	5.8921	5.6668	5.8812	6.5159	7.3306	6.0751	6.1031	5.8664	5.8657	5.6427	6.4642	9.0153	7.2378	8.8093	7.4845	6.1485	6.2304	5.2426	6.6473	7.4195	6.888	6.3032	5.3388	5.5326	5.1214	6.2093
PF3D7_0916400.mrna1_1	PF3D7_0916400.mrna1_1;1361	1361	6.6113	6.229	7.5673	5.6363	5.1318	8.2175	6.4348	5.625	4.4995	6.7424	5.479	6.0894	5.2114	4.6707	7.4981	6.2426	5.9946	5.0661	5.8848	6.7629	6.2709	5.3579	6.3087	5.3363	3.7708	4.7137	5.4094	5.2935	7.512	6.1054	7.9443	3.8924	5.2917	5.3899	4.5429	5.7546	7.0799	5.9362	6.8113	5.238	6.0072	6.7219	5.1318	4.7586	5.5632	9.4032	5.9528	6.4192	5.2532	6.8559	5.0126	4.8709	6.7943	6.3069	8.833	10.4727	4.1882	8.7018	6.2022	4.9759	5.8331	5.749	6.6785	5.5457	3.0925	5.4783	5.2739	4.6171	5.8948	9.7633	7.6695	4.9514	8.7764	5.9616	4.8314	4.5928	5.4219	7.1751	5.888	5.9071	5.1635	5.2001	5.1457	6.0123
PF3D7_0916400.mrna1_1	PF3D7_0916400.mrna1_1;1362	1362	6.2834	5.3761	6.6838	5.5913	5.2787	8.9707	6.7856	5.6465	4.3554	6.6104	5.4074	7.5956	5.4783	6.2458	6.9015	6.1006	6.2085	4.9896	4.7301	6.4801	6.1471	5.8268	5.7642	5.8921	5.607	4.7323	6.6067	5.4019	7.3979	5.9575	9.2175	6.5237	5.266	5.8758	5.0755	6.8005	6.2067	6.7832	7.1669	6.0691	6.2091	6.1681	5.1771	5.1469	6.2837	5.966	7.0586	6.9681	6.0868	6.5758	6.6157	4.7409	7.1607	6.2048	8.1217	7.5213	4.846	6.8943	6.2813	5.5354	5.9451	6.3806	7.5967	6.359	5.9745	5.6355	5.0717	6.2811	7.5356	8.8911	6.6196	5.153	7.1719	5.6366	5.5254	5.3889	6.5541	8.0573	6.2246	6.0894	5.5008	4.5336	6.3092	6.7296
PF3D7_0916400.mrna1_1	PF3D7_0916400.mrna1_1;1363	1363	6.6721	6.0385	5.8892	4.7098	4.4679	8.8226	7.0258	5.7845	4.5601	6.2642	6.3785	6.0259	5.5226	5.2157	6.6372	6.5045	6.1811	4.6124	6.0119	6.3501	5.5385	5.4226	5.585	6.8431	5.8379	4.9486	6.7837	6.0742	7.0968	6.4727	7.8026	5.9138	5.8841	6.2409	4.7908	6.7264	5.4973	6.8328	6.6493	5.1711	5.9134	5.2399	4.9777	4.6809	5.9446	6.2211	6.559	6.8668	13.3089	5.9732	6.3454	4.5717	6.1027	6.4788	6.9384	5.9162	4.2219	5.9507	6.0629	5.079	5.7057	6.5899	7.9265	7.6363	3.373	5.5264	4.9303	4.729	6.351	7.9333	5.9637	5.3172	6.5185	5.8904	5.2487	5.6264	6.4222	8.4563	7.8472	5.7947	6.0494	5.3726	4.735	6.6861
PF3D7_0916400.mrna1_1	PF3D7_0916400.mrna1_1;1364	1364	6.793	6.4244	5.5367	5.4796	5.8359	5.709	6.0241	5.2188	5.1779	6.7137	5.6716	6.8201	5.2898	5.5094	5.3096	6.2839	5.85	5.2787	4.7929	6.4436	6.235	6.0088	5.5546	7.0828	7.6526	5.3865	5.8304	4.8171	6.7222	5.859	6.7281	6.6047	7.4706	7.8918	5.4406	6.1243	5.218	6.925	6.0505	5.2392	7.52	5.044	5.6302	5.2961	5.55	4.7897	6.3533	6.4423	5.3868	5.1338	4.756	5.8174	5.3176	6.5497	5.5993	4.8089	4.09	7.6188	5.7546	5.7554	6.3654	6.1089	6.0659	5.3533	6.2118	5.2876	5.1747	4.5078	6.0297	5.6135	5.2168	5.3313	7.8301	5.3198	5.9329	6.3743	6.4547	6.1733	6.2207	6.3016	4.7777	5.5329	6.1037	6.5993
PF3D7_0916400.mrna1_1	PF3D7_0916400.mrna1_1;1365	1365	8.7054	7.1993	7.1469	6.7613	7.242	5.7393	8.0404	8.0214	8.1508	8.2742	7.6457	9.405	7.7354	7.2838	4.9602	7.238	7.783	7.8705	4.7871	7.3116	7.824	7.1663	7.2353	9.3371	7.9201	6.3049	6.6558	7.0791	7.6653	7.5028	8.0176	7.2371	9.4505	7.8133	6.0657	6.9119	6.4325	8.1596	8.627	6.4848	9.8643	5.5286	6.8565	8.6742	9.2345	6.4111	6.688	8.8614	7.2606	6.97	5.5786	5.9839	7.6789	8.0852	7.4603	7.0955	5.4692	7.6872	8.3212	5.4259	6.7736	7.6713	7.5303	7.581	6.325	6.2589	5.2928	6.0248	6.9944	7.123	6.4048	5.8288	8.2795	7.5937	6.3531	6.7935	8.5627	7.648	7.1404	7.5336	5.7342	5.5188	6.4106	6.6433
PF3D7_0916400.mrna1_1	PF3D7_0916400.mrna1_1;1366	1366	7.2603	5.5185	5.4951	5.7181	8.1674	5.5078	6.4423	4.4087	6.3189	7.4409	6.0352	5.9281	5.7772	8.1879	5.5201	5.7458	3.7751	5.1001	5.4832	6.7884	6.28	5.392	6.353	6.3056	5.7029	5.3684	5.1843	4.225	6.9051	6.3747	6.3049	6.0561	7.2567	5.9284	5.6596	4.0081	5.2506	6.1554	7.026	4.1342	6.8022	5.4074	4.9878	5.5653	5.5407	4.9402	6.5258	7.2138	5.4757	5.9229	5.5457	5.6716	5.859	6.4365	6.0288	5.3208	4.477	6.7112	5.6168	4.5423	7.0173	6.0325	5.9138	6.9712	6.1765	6.0248	5.8797	6.0354	6.9784	4.7495	4.7934	5.546	7.1951	5.9385	6.3038	6.4479	6.2878	5.8487	7.7216	6.4914	5.3266	4.2311	6.5375	6.8296
PF3D7_0916400.mrna1_1	PF3D7_0916400.mrna1_1;1367	1367	8.0055	7.3333	7.0605	6.4075	8.2464	5.3291	7.0899	5.8736	7.9671	7.3062	6.8439	7.7608	6.0972	8.5376	5.4915	7.3953	6.1056	5.8437	5.3646	7.053	6.6018	5.4816	6.1558	6.7186	5.8094	6.9695	6.7053	5.9704	7.5684	6.5396	7.2847	6.4441	6.9659	6.3747	7.0149	5.8721	5.8711	7.4118	7.0475	5.7015	7.6938	4.7565	5.9669	6.6896	7.4764	6.7361	8.0761	6.3457	6.1773	7.025	6.3835	5.5195	8.0045	6.2143	6.29	6.321	4.9435	6.8407	6.398	5.5211	7.4248	7.0746	5.7336	6.1989	5.8061	6.591	5.3792	5.3834	7.2843	6.7357	6.852	5.6053	7.6302	5.8875	6.3302	7.63	7.3893	6.8104	6.7621	6.708	6.6927	6.4016	5.7753	6.4305
PF3D7_0916400.mrna1_1	PF3D7_0916400.mrna1_1;1368	1368	6.3968	6.2858	7.1328	5.5916	6.7481	3.6758	7.3132	5.988	5.5622	6.3196	4.8354	6.272	5.5232	7.4136	6.1033	5.8437	6.2931	4.2087	5.0828	6.0099	6.1755	5.7323	5.6786	5.0997	6.1769	5.8615	6.6807	4.8629	6.6159	5.5144	5.5744	5.7276	5.319	5.7057	6.7031	5.7131	4.263	6.3331	5.4767	5.7745	6.4355	5.3968	6.34	6.4222	5.4336	5.8822	7.3696	5.6611	5.0492	5.0904	5.9381	5.6879	6.5567	6.1202	7.0475	5.7923	4.2479	6.6748	5.3455	5.3341	5.7999	6.4431	3.7495	5.6235	5.135	5.5521	5.2946	5.2891	6.0468	7.227	8.4805	6.011	7.1588	5.0112	5.6924	5.983	6.7947	5.9143	6.3143	5.3764	5.8758	4.8694	5.5447	6.8287
PF3D7_0916400.mrna1_1	PF3D7_0916400.mrna1_1;1369	1369	6.6231	9.6962	6.141	5.7692	7.0925	5.7832	5.9098	5.4222	6.4466	6.3114	5.4744	4.8298	6.1892	7.5633	5.0281	6.877	5.4715	6.0868	4.8812	6.8054	5.4767	5.6041	5.4039	6.9146	5.0587	4.337	5.1379	5.9231	6.2447	5.3537	6.0613	5.2361	6.636	4.6456	5.1371	5.0219	5.2437	5.8133	5.6343	10.3944	5.2608	4.8288	5.1639	5.0259	5.84	4.7506	6.3558	5.96	5.5046	4.851	5.1747	5.126	5.5326	6.5869	5.1131	5.9208	3.8807	6.2687	5.3802	5.5068	6.3827	6.2194	4.8012	5.8615	3.5273	5.5242000000000004	3.7463	5.2716	7.335	6.5176	6.6967	5.4306	6.9814	5.7719	6.2209	6.5234	6.3345	6.2415	6.2715	6.2483	5.5714	4.3847	5.3498	6.4632
PF3D7_0916400.mrna1_1	PF3D7_0916400.mrna1_1;1370	1370	7.2141	6.2093	4.8773	5.9158	6.5144	5.0968	4.4356	3.2913	5.8232	6.1363	5.9319	5.0717	6.102	6.3462	4.6938	5.905	5.5354	3.4751	3.9126	6.6013	5.796	5.0501	5.1699	5.5744	5.1297	3.5981	3.6112	4.431	7.6958	6.2464	5.5068	4.7719	6.2999	5.2559	5.5567	5.0755	4.925	6.1357	5.5717	5.9124	4.6622	4.9322	4.9896	4.7751	4.5856	5.8977	6.1266	6.3796	5.2441	5.9692	5.4033	6.133	5.5741	6.1733	4.9331	5.527	5.4565	6.0034	5.9091	4.2502	6.3347	6.1216	5.465	5.7123	5.8156	5.8992000000000004	5.0777	5.0206	6.9269	4.8084	5.4624	5.101	6.1538	5.1342	5.9882	6.3422	5.3597	5.4692	5.407	5.359	5.8577	5.4643	4.8709	6.2957
PF3D7_0916400.mrna1_1	PF3D7_0916400.mrna1_1;1371	1371	6.4172	5.7821	5.4938	5.6784	6.5385	5.3259	5.1477	5.1106	6.7276	6.4715	5.8271	5.2184	4.4249	6.9759	5.133	4.9203	5.6778	5.6519	5.1683	8.0623	6.5699	4.5478	5.1542	5.7905	5.1867	4.2817	5.101	4.0976	8.021	5.7879	5.9255	5.302	5.7342	5.5163	4.6781	4.3695	3.9514	5.4591	5.4492	5.4989	5.5898	4.7856	4.375	4.1301	4.3778	3.7071	6.5868	5.6946	6.1653	5.582	5.8834	5.3391	3.9098	6.4904	5.6185	5.4757	4.5644	5.6999	6.2525	5.7304	6.7377	6.2919	7.9383	5.4266	5.0224	5.742	4.7404	5.5173	6.1196	4.7986	5.3632	5.2544	5.3183	5.5595	5.2122	6.6066	6.7665	5.575	5.9314	5.9303	5.7647	4.193	5.4107	6.3945
PF3D7_0916400.mrna1_1	PF3D7_0916400.mrna1_1;1372	1372	5.9274	6.3207	6.0757	4.6702	6.7828	5.9706	6.2998	4.3089	7.2107	7.4149	6.2884	4.4296	5.2196	6.6548	4.8243	4.3512	5.3462	4.4135	5.0352	6.7712	5.6519	4.7104	5.5531	5.4803	5.9891	4.6554	5.467	4.757	6.885	6.0841	5.7233	4.7126	5.6153	5.8061	5.374	4.0976	5.2338	6.1491	5.6679	4.4931	5.6736	4.7761	5.7608	4.8495	4.5607	4.3427	5.306	5.4938	5.116	6.316	5.3642	5.1538	5.6639	6.044	5.2917	3.9495	6.0161	4.855	5.3071	3.8084	8.33	6.1247	6.3808	4.7918	5.3764	5.5367	4.9246	5.8148	6.5033	5.8014	5.3395	5.2392	6.6745	5.2987	5.047	8.1075	6.0429	5.4413	6.1669	5.353	4.6206	4.441	5.6171	6.6011
PF3D7_0916400.mrna1_1	PF3D7_0916400.mrna1_1;1373	1373	6.1572	6.8285	4.7382	5.8422	6.9168	5.2048	5.6633	4.6153	6.5771	5.7655	4.8639	4.2668	5.3837	6.5809	4.3262	5.1119	5.4857	4.0072	5.9982	6.1705	5.6738	5.2642	4.6859	5.9894	6.671	4.359	4.8222	4.8934	6.6134	5.3639	5.4306	4.2219	5.6323	5.7779	5.7637	4.0321	1.1827	6.4704	5.898	5.9662	4.3985	5.0959	5.0054	5.4509	5.0845	4.4522	5.2211	5.1371	5.6147	5.5014	4.7554	4.7745	4.8089	5.1603	5.3505	4.9103	4.3009	6.4591	5.2694	6.3151	6.2965	6.6266	4.6837	5.6619	5.6444	5.6602	4.2957	5.5033	7.7303	3.5021	5.1185	5.6436	6.4449	5.6502	5.7148	6.3846	6.7518	6.3591	6.1385	6.5854	4.8659	4.6017	5.0887	7.2281
PF3D7_0916400.mrna1_1	PF3D7_0916400.mrna1_1;1374	1374	5.6058	5.4568	5.281	4.4925	6.4853	4.9709	5.1408	4.3427	6.7291	4.9722	5.1839	5.7613	5.5276	6.3156	4.9279	5.3709	5.1867	5.4343	4.5416	5.3005	5.7227	5.6444	5.0561	5.3031	5.3205	4.7328	5.0448	5.4179	5.8512	5.9713	7.5005	3.342	3.9598	5.6814	4.7903	3.8166	5.7863	5.7436	5.1404	4.5404	4.969	4.1127	5.9986	5.4774	4.9112	5.0197	6.3546	5.6424	5.7819	4.669	5.8102	5.8417	4.8079	5.0887	3.5558	4.375	4.4515	4.6253	5.7004	4.841	6.3245	5.641	5.1485	5.6851	4.314	5.7973	5.2746	5.9925	5.8907	4.712	5.1635	6.8347	4.9713	5.805	5.2327	5.978	6.511	5.3961	5.1799	5.7129	5.5512	5.2141	6.2666	6.6017
PF3D7_0916400.mrna1_1	PF3D7_0916400.mrna1_1;1375	1375	5.9921	4.5311	4.3688	5.2585	6.4311	4.6363	4.9855	4.925	5.5512	6.0856	4.9547	6.8369	5.1144	5.1643	4.7929	5.3377	4.8094	5.0023	3.4568	5.3313	3.3743	4.3847	4.8222	4.9481	5.4653	2.8718	4.0224	4.7087	4.8445	6.398	4.9882	1.9411	4.26	4.0347	4.8997	3.9791	5.3277	6.5773	3.8699	4.6982	4.0339	5.2574	4.9231	5.2754	4.4416	5.1173	7.4266	4.7751	6.3471	3.0036	4.406	5.4591	5.7452	6.0942	5.8657	3.0144	4.4835	10.7498	6.0503	3.9819	7.7942	5.8931	5.1001	5.0648	5.1759	5.0418	4.1522	4.85	5.5258	5.6982	3.1827	4.5807	10.6092	5.1914	5.5176	7.8691	7.0725	5.1603	4.8639	5.9366	6.4817	3.99	4.4764	6.3127
PF3D7_0916400.mrna1_1	PF3D7_0916400.mrna1_1;1376	1376	5.6628	5.5963	4.8575	5.437	5.1878	5.1918	4.6479	3.2479	4.9528	6.1621	4.9141	5.4512	5.3653	4.9093	4.3067	5.5999	5.2327	4.649	4.2713	5.6285	5.5091	5.3544	4.4182	4.5692	5.1506	4.5662	3.6135	4.4529	5.6392	5.5087	4.8151	4.1659	5.1775	5.7134	5.4057	4.6954	3.5753	4.9864	5.0682	3.9653	4.4925	5.5638	4.5898	4.7279	5.4581	4.1906	6.0821	5.8718	4.5084	5.726	5.3399	5.1073	4.8943	5.2055	5.3327	3.7104	4.0583	6.1487	5.2012	5.26	6.1607	6.2057	4.5874	5.2604	4.7913	5.2649	5.1493	5.1469	6.8344	5.757	4.2219	5.5552	4.6323	4.7093	5.3716	6.7766	6.5783	5.1396	5.3284	5.5969	4.9146	5.033	5.0139	7.4104
PF3D7_0916400.mrna1_1	PF3D7_0916400.mrna1_1;1377	1377	6.5402	5.0505	5.2555	5.4783	5.3816	4.9231	4.7388	4.5993	3.585	5.845	5.4366	5.6389	5.504	4.3298	5.0807	5.7748	5.6238	2.8053	3.9392	5.3477	4.9021	5.7131	5.7626	5.4168	4.669	4.6427	4.8329	5.5494	6.1512	4.9968	6.7218	3.3799	5.4383	6.1743	5.5756	3.1506	4.7793	5.5859	5.9184	4.0444	4.2891	4.0755	3.8258	5.5552	4.017	4.8773	5.7388	6.1332	4.784	5.5072	5.9937	5.1534	2.8914	6.0323	4.9288	3.7698	5.4333	4.7772	5.7304	3.6531	6.5862	6.5094	5.7493	5.2426	5.2005	5.5087	4.3363	4.6346	5.8926	4.9973	4.5999	5.5407	5.5472	5.0383	5.04	6.8977	6.5091	5.2445	6.2744	5.9395	4.6188	4.2772	6.3107	6.1851
PF3D7_0916400.mrna1_1	PF3D7_0916400.mrna1_1;1378	1378	6.7053	5.7071	5.9814	3.9855	5.77	6.3125	5.3625	4.5527	4.9823	6.489	6.2943	6.4643	5.3187	5.1542	5.5919	5.1481	5.9803	4.7613	4.9837	6.5711	4.7115	5.3338	5.4899	4.6485	5.6662	3.8032	5.0188	5.3834	6.7242	5.6625	6.2232	7.2737	6.0957	5.8462	5.0383	4.6831	6.2759	5.366	5.9916	2.774	5.3806	3.3349	5.0126	5.5558	5.5853	5.2261	5.8597	6.4621	5.0369	5.5835	5.2449	5.5447	5.2709	6.4874	5.689	5.5877	4.9616	6.483	4.2772	4.6023	6.2739	6.563	4.3778	5.7983	4.5564	5.4575	4.6462	5.2943	6.8792	4.8545	4.7602	5.2694	5.537	5.0347	5.1077	6.0772	6.8731	5.6215	5.5113	5.2153	5.6913	4.3709	6.1591	7.2518
PF3D7_0916400.mrna1_1	PF3D7_0916400.mrna1_1;1379	1379	6.1173	5.77	4.5072	4.8283	4.2928	5.5021	4.7913	4.0824	3.2645	5.7498	4.3757	3.4919	4.9016	3.8063	4.6702	5.3719	5.3537	4.4039	4.6938	5.8135	5.5789	5.599	5.496	5.5768	5.4259	4.0721	3.4502	5.1309	6.8925	5.8415	6.0832	5.2615	5.7785	5.5398	4.5141	4.1731	5.6276	9.2271	6.4759	5.5534	4.5217	6.2673	4.634	5.6602	5.9009	3.7729	8.895	5.9069	4.9345	4.554	5.4793	4.1243	4.6147	5.7751	4.784	4.4561	4.8495	4.7808	5.7312	4.9406	6.0496	6.6696	5.6421	5.2176	5.8999	4.9937	4.3702	5.3223	7.5591	4.9732	5.4168	5.3593	4.673	5.0308	5.3212	5.3427	6.7287	5.6244	6.1291	5.6053	5.2102	4.4243	4.7153	7.6436
PF3D7_0916400.mrna1_1	PF3D7_0916400.mrna1_1;1380	1380	6.7643	5.299	5.7115	5.2832	4.2211	5.1297	5.7501	5.228	5.3063	6.0226	5.3295	6.5709	5.2873	3.1667	5.5969	7.3759	5.3561	5.2126	4.4502	6.4266	5.0892	6.1572	7.0839	5.5801	5.541	3.3334	5.6571	4.5236	6.4251	5.8263	7.0392	6.6263	5.3302	6.756	4.5577	7.084	6.5361	10.0865	7.2332	5.0347	4.4828	6.0219	5.7164	4.5558	6.1112	6.0217	10.4106	7.5606	6.3448	4.9982	5.1123	5.2215	6.1914	5.3667	5.0819	5.9453	5.5211	5.8035	5.7798	5.5641	5.6203	7.05	6.5264	6.1214	5.8585	5.7203	3.6147	6.4184	6.4029	5.1779	6.4153	5.578	5.3649	5.2664	5.6576	4.9093	7.7047	6.5016	7.1236	6.0299	5.4436	6.0391	6.135	7.2625
PF3D7_0916400.mrna1_1	PF3D7_0916400.mrna1_1;1381	1381	6.9946	5.4699	4.0841	5.5708	3.5135	5.5173	6.7036	4.2913	4.3262	6.4418	5.1189	5.9013	4.904	4.4621	4.6381	6.7405	5.5008	2.5583	5.2453	6.9903	5.7993	6.0689	6.353	6.6975	5.5157	5.6256	6.8216	5.017	7.6408	6.5832	6.6823	7.3705	6.5041	5.9602	5.3487	5.649	7.8225	9.9781	7.7501	5.3551	4.278	5.0361	5.7038	5.5314	6.4195	5.0968	10.2897	7.9439	5.3391	5.1783	5.6326	4.7708	6.6352	5.3684	6.21	3.8104	5.1123	5.8829	5.2369	5.3621	5.779	6.6215	5.7109	5.8163	6.1847	4.8689	4.934	5.3889	6.535	4.8934	5.3001	6.0785	5.0892	5.8625	5.2769	5.3698	7.2899	6.6697	5.9955	6.8506	5.3813	4.7517	5.2145	7.2533
PF3D7_0916400.mrna1_1	PF3D7_0916400.mrna1_1;1382	1382	7.5989	5.2843	5.753	5.8334	4	6.128	6.458	6.2782	4.3667	6.9544	3.3377	8.5721	6.5786	3.8856	5.5937	7.8484	6.6039	8.1786	3.7192	8.0975	7.7799	6.6023	9.1529	6.7765	5.5656	6.3438	6.6876	5.3259	8.4678	9.313	7.3037	9.5792	6.2546	6.2416	5.4666	6.7343	8.7258	11.0243	9.0606	3.8904	4.7344	6.6581	5.8718	6.5573	7.6251	7.9555	11.3136	10.0643	7.3974	6.4619	6.0483	6.777	8.3461	6.5817	6.9518	8.2007	5.2679	5.79	5.7093	5.4561	6.2462	6.7025	8.437	6.4451	9.8618	6.1202	4.9093	5.4666	5.911	5.7142	8.322	5.6264	7.0388	5.1073	7.1444	6.4854	7.4548	7.2885	7.1102	10.5719	5.3723	4.3241	6.7903	6.882
PF3D7_0916400.mrna1_1	PF3D7_0916400.mrna1_1;1383	1383	7.5561	5.7184	5.1177	6.3016	5.4077	6.1983	7.373	5.1473	3.5957	7.4119	4.6582	7.0371	5.5373	6.2839	5.4983	9.3934	5.5481	3.8207	5.3434	7.9442	6.4489	5.8878	7.7272	8.044	5.8184	5.5376	6.0453	5.2536	8.0877	6.7028	5.5705	9.4356	8.6534	6.3051	6.0706	7.6321	9.5003	9.8779	9.9283	4.8283	3.5741	6.5941	5.671	6.5217	6.8764	4.853	10.6053	9.453	5.9153	5.1977	6.8407	5.7679	7.7038	5.7674	5.7968	5.3975	5.6132	5.0094	5.4283	6.5382	6.027	6.2034	7.343	5.2709	8.4125	5.5472	4.9968	5.7965	6.7438	6.2201	5.8664	5.9679	6.7733	5.4209	6.7605	6.2199	7.329	7.9358	6.9576	8.5622	5.3561	3.9165	5.6314	6.0358
PF3D7_0916400.mrna1_1	PF3D7_0916400.mrna1_1;1384	1384	8.6459	5.0879	6.8467	5.3431	4.3498	6.2271	6.9819	8.2747	5.8359	8.0081	5.5217	5.1355	5.4731	3.9298	4.85	6.8634	7.0836	6.9775	4.859	9.8548	6.2474	6.9389	7.512	6.0999	8.4232	5.8875	6.499	5.5454	9.6723	7.2965	7.434	6.8683	6.9035	9.0319	6.2003	6.373	9.8184	11.5271	6.1287	3.706	5.438	7.4272	7.0541	8.5644	8.2406	7.1764	11.7445	6.2432	5.701	6.7978	8.2202	6.7431	6.5744	6.1085	9.166	7.9899	5.0365	6.3906	6.1876	7.7163	6.5438	8.6572	7.4076	6.2155	10.4843	7.2348	5.292	7.0708	6.8673	7.935	7.2521	6.4099	7.7951	5.911	8.0657	7.1778	7.8436	7.9384	7.1364	11.0882	6.3747	5.9143	8.2476	6.8946
PF3D7_0916400.mrna1_1	PF3D7_0916400.mrna1_1;1385	1385	8.3507	6.4014	5.5586	5.7735	4.5135	5.9174	6.5242000000000004	6.8642	4.0841	7.7683	5.3391	6.0779	5.9064	4.0259	4.6741	6.3698	6.7285	6.143	4.5632	9.436	6.2063	6.3915	6.1475	7.11	7.2211	6.2228	7.2299	5.5129	9.7646	6.1079	7.2037	5.1803	6.3464	7.4652	6.288	6.9264	7.2485	10.7499	4.7772	4.7115	5.2172	4.5122	6.1117	7.0851	7.9828	5.7978	11.2424	5.7051	6.0607	7.4596	6.942	6.1276	6.2091	5.9069	10.5139	6.0215	5.0934	6.8037	6.1287	7.866	6.3473	7.7367	6.0512	7.3512	9.9519	5.2957	5.2623	5.7546	9.3461	9.541	5.921	4.8929	7.5118	6.7367	8.6045	6.5068	7.8246	7.2816	8.4894	10.017	5.1723	5.2976	6.0847	9.0759
PF3D7_0916400.mrna1_1	PF3D7_0916400.mrna1_1;1386	1386	8.1359	5.2895	5.8321	6.339	5.3045	5.6907	6.5375	7.2427	4.3618	8.0458	5.1297	6.1637	5.3491	4.5466	5.0308	6.7225	6.6605	5.8953	5.4026	7.9248	6.4009	7.7345	8.1758	8.5709	8.5326	6.3216	7.6295	5.1583	8.0394	6.8398	8.4396	7.8612	8.0865	8.5547	5.7208	6.7979	5.07	7.8959	7.3846	4.4053	6.2769	5.0241	6.2564	7.4639	7.4785	6.8387	8.8525	7.2929	6.0813	9.8881	6.3315	6.3787	6.9148	6.482	8.3216	7.3689	5.1081	5.6047	6.6054	8.0649	6.2895	8.0175	8.594	6.3928	10.1897	6.2332	4.9392	6.9255	8.21	6.5841	6.9363	5.4423	8.1957	5.6707	8.7171	6.6922	8.1183	8.5206	6.8445	11.0062	6.0661	4.5981	7.6881	8.9515
PF3D7_0916400.mrna1_1	PF3D7_0916400.mrna1_1;1387	1387	10.3693	5.6516	5.5463	5.8347	5.972	9.5468	6.8426	6.4998	6.4424	10.2525	5.5207	5.7645	7.2893	6.2999	7.1698	6.4806	7.0253	4.9439	5.5783	8.2297	6.203	7.8171	8.5283	7.3585	8.358	6.625	6.9024	5.6191	8.3392	7.238	8.1254	8.6901	6.9833	8.636	6.0572	6.7657	6.1739	6.0811	6.12	6.0766	6.2464	6.4068	6.7887	7.4285	11.0339	7.8426	5.8532	5.6334	7.0087	8.5053	6.9331	6.8722	6.0339	6.8679	7.7045	7.4837	4.6781	6.2209	6.8943	8.7787	5.8485	7.4839	7.5139	5.988	10.8503	5.888	5.568	6.1516	8.51	6.3455	7.2034	5.1412	8.2495	6.7312	9.3911	6.6177	8.8273	7.6818	7.129	10.7163	6.5761	6.3266	7.431	8.7383
PF3D7_0916400.mrna1_1	PF3D7_0916400.mrna1_1;1388	1388	9.0719	6.1705	8.3457	5.7396	6.0032	5.373	6.9803	7.5433	4.4867	7.991	5.6954	3.7366	5.4699	4.2165	5.0605	5.6707	8.9469	5.6171	8.4233	7.0183	5.4426	6.1727	6.6659	6.4011	6.0613	4.2876	4.6594	11.8957	6.972	6.794	6.6021	7.5162	5.8445	6.8824	5.857	3.0286	4.6253	6.9052	5.7407	5.7514	5.3954	4.6404	5.7947	6.8878	6.9991	5.0522	7.4664	4.95	6.3003	6.7078	6.0148	5.478	4.9088	6.3001	5.649	5.3384	4.7608	7.8991	6.8255	5.0875	6.5382	7.2827	5.8321	6.6467	5.3809	5.8369	5.4499	5.1164	8.0972	5.79	10.3988	5.3154	6.7083	5.4053	6.2643	8.1556	7.3671	6.5329	8.6393	6.3161	5.2449	5.7511	6.1457	7.9828
PF3D7_0916400.mrna1_1	PF3D7_0916400.mrna1_1;1389	1389	6.6472	8.0195	6.3461	5.8731	5.144	5.5094	6.3808	7.9803	3.9317	6.3918	5.7716	5.6656	5.503	4.2869	6.2246	5.7082	8.2528	6.5685	9.3355	7.1765	6.6336	5.3107	7.4867	7.6382	6.7408	5.0781	5.855	11.7198	7.3255	6.3517	6.3897	5.2055	7.2619	6.6972	5.3954	5.26	4.4456	6.3098	6.229	8.5214	4.5993	4.8369	5.436	6.3018	4.855	4.1202	8.6102	6.1942	5.5619	7.2272	5.5416	5.8505	4.9759	6.3372	5.7743	4.8595	6.2819	6.364	7.4242	4.8694	6.6107	8.1297	5.3049	6.3832	6.1359	4.0557	5.4683	5.3516	8.2515	5.0704	11.12	7.3096	5.9941	6.3261	5.9038	9.3828	7.7984	7.1312	9.2068	6.6668	4.9378	5.9129	5.8721	8.305
PF3D7_0916400.mrna1_1	PF3D7_0916400.mrna1_1;1390	1390	6.0928	5.6542	9.6261	6.1283	4.3764	5.645	8.0037	9.0877	5.8844	6.3609	7.338	4.1235	6.4321	4.4925	5.8425	6.1552	9.8655	6.4578	8.5852	6.9787	5.9688	6.1805	8.4218	7.9879	6.5185	5.1102	5.5996	12.9466	6.9962	7.5824	6.8757	9.7433	7.7101	7.686	5.3114	4.4423	5.4663	8.0716	5.9291	5.5207	5.706	6.1825	6.3693	6.9782	6.1536	7.6304	8.6467	5.5916	5.2346	8.6965	6.7085	6.9062	7.3892	7.2281	6.5124	6.3147	5.6826	6.8446	8.1932	5.7107	8.1136	9.9527	6.5154	7.202	8.7128	5.9385	6.1245	6.1018	8.7314	5.7076	11.2733	4.8268	7.2836	7.4771	7.4016	10.2237	8.2873	7.3072	9.949	8.0315	4.9777	8.9045	6.1556	10.2233
PF3D7_0916400.mrna1_1	PF3D7_0916400.mrna1_1;1391	1391	8.3906	8.2706	10.076	8.5026	6.5057	8.5995	10.8748	11.7572	7.0069	8.5024	9.6814	7.7962	9.6755	7.7455	9.2437	8.4035	12.1356	9.1468	13.9585	9.109	8.7636	10.4896	9.763	9.1544	9.3847	6.7444	7.0542	13.3555	9.1992	9.4915	10.9553	9.724	8.9051	9.714	6.5086	6.9331	7.4372	11.1621	8.8934	8.0188	7.0181	7.1746	7.8097	7.7954	8.0677	12.3101	11.6996	8.9231	6.589	11.9681	8.3119	8.5746	8.012	8.1971	8.0163	13.0299	8.7342	6.897	11.1412	8.3369	10.0285	12.2888	9.4853	11.191	10.8239	6.9795	11.4733	8.6627	11.7187	6.5711	11.6367	9.201	8.2269	10.8984	9.9979	11.4622	12.1195	8.9032	10.9458	11.0355	7.6287	11.6983	9.1552	12.1616
PF3D7_0916400.mrna1_1	PF3D7_0916400.mrna1_1;1392	1392	8.4118	9.9354	10.0611	6.0002	7.3492	8.8847	10.4448	11.8005	8.3881	8.4544	10.2606	6.8274	6.545	7.9162	9.984	6.5783	11.6561	8.6285	13.1566	8.3901	9.0998	9.891	8.0775	8.8431	7.73	6.5546	7.0661	12.6302	8.6257	8.8842	9.2482	7.9947	8.6671	8.155	5.0405	7.4279	8.3585	11.1779	8.0453	7.8054	5.5395	6.3357	8.3789	9.7743	7.8336	12.0943	11.2064	8.0037	6.1667	11.1966	7.5953	8.7974	7.2563	10.2091	6.4928	12.6697	8.513	6.3602	11.1019	9.0511	10.0911	12.4725	8.4658	10.5501	9.9971	7.5415	10.6934	9.2354	11.1115	6.9784	11.5501	8.6238	7.9348	11.1315	8.9718	11.2969	12.242	7.8647	10.5328	10.411	7.1158	11.2075	9.0807	11.332
PF3D7_0916400.mrna1_1	PF3D7_0916400.mrna1_1;1393	1393	8.1766	7.8283	9.4089	7.9047	8.3302	7.986	10.2299	11.8921	8.4177	8.9726	9.1844	6.0894	6.6194	8.9832	8.6654	6.2394	12.0538	6.898	11.8099	8.3166	9.1056	9.9301	8.6088	8.8509	7.4054	7.2543	7.7517	11.3833	8.4335	8.8266	9.604	8.1627	8.4093	7.9053	6.1953	7.8153	9.4592	10.4998	8.2156	7.6493	6.0693	6.1707	8.4925	10.0071	7.8788	10.7917	11.0453	8.5945	7.1199	11.4625	9.4052	8.4931	7.479	9.7679	5.6002	11.1168	8.3818	7.6622	10.3843	12.0666	8.7756	12.7475	8.6763	9.6691	7.4895	7.0731	10.2794	9.2426	11.1563	8.6761	10.8721	8.9923	9.0569	10.73	11.6272	11.1239	12.7107	7.7584	10.5003	8.0432	7.605	10.6092	9.6622	11.5334
PF3D7_0916400.mrna1_1	PF3D7_0916400.mrna1_1;1394	1394	8.0037	8.6932	9.9951	9.8393	8.5265	10.2956	10.5174	11.8398	8.7813	8.4762	11.0765	8.5627	10.213	8.7027	10.7245	6.6779	11.9817	8.3826	13.372	8.3787	9.0426	11.4825	7.2229	9.4364	7.9831	6.351	9.3608	12.2777	8.3493	8.9577	10.8579	8.6445	8.8531	8.6447	5.3681	10.0774	10.1903	11.1978	9.5182	5.704	5.6781	6.3118	8.863	10.9645	7.8523	12.3102	11.6445	9.6336	9.4471	11.7287	7.3478	8.6733	7.6304	10.6117	6.2284	12.9912	8.9825	8.3486	11.7162	12.4673	10.2534	13.0548	9.3911	10.7711	8.1561	6.684	10.4874	9.4512	11.0522	6.2869	12.2506	8.8912	9.3119	11.6126	12.3455	11.9096	12.7816	8.0525	10.9181	8.4566	6.9483	10.9837	9.5101	10.8778
PF3D7_0916400.mrna1_1	PF3D7_0916400.mrna1_1;1395	1395	9.4803	7.8941	9.4715	6.5827	8.5945	9.6962	10.448	11.2316	8.6311	8.8591	11.2738	7.325	6.4552	8.8779	9.9312	7.1328	11.338	10.0709	12.4308	7.8711	8.9078	10.9731	6.705	8.8977	7.4183	5.4155	9.0727	11.1799	8.313	8.8284	10.3623	7.1439	8.4553	8.0319	5.3284	9.0087	9.6774	11.1052	9.1764	7.3066	5.5993	6.0025	8.8937	10.8052	10.0522	12.0486	11.4166	9.7027	3.942	11.6344	6.8704	8.2022	7.3696	10.5465	8.058	12.2879	8.3693	7.898	10.51	12.9179	9.4346	11.9536	9.1232	9.8907	9.0982	6.1942	10.5619	9.4136	11.3452	6.2477	11.9464	8.978	9.5774	11.119	12.588	11.3217	12.3224	7.8779	10.3172	9.2156	6.7895	10.8	9.6338	10.8145
PF3D7_0916400.mrna1_1	PF3D7_0916400.mrna1_1;1396	1396	9.6099	7.6901	9.8785	6.7334	8.6154	9.8108	10.6714	11.7125	9.0368	9.1993	9.9494	6.9381	7.1552	9.4153	10.6302	6.7189	11.6412	10.2483	12.7591	8.0238	9.6936	10.7236	6.9836	8.7937	8.0724	4.6599	9.5355	11.8255	8.3779	9.5299	10.6711	6.7178	9.1754	9.1048	5.8963	9.6235	9.9805	11.3709	9.2431	7.0547	5.314	7.9193	8.6743	11.1042	8.5815	11.8133	11.6924	9.3796	4.8977	11.7943	6.7286	12.7935	7.4692	10.6691	10.1446	12.5863	9.6995	8.1684	11.2239	12.9088	9.7037	12.8889	8.5465	10.4998	8.338	6.9801	10.0317	9.6876	11.015	8.3657	11.8541	9.8399	10.0466	11.0389	12.8987	11.4431	12.7544	7.9643	10.2937	9.238	7.4531	10.2353	9.6974	10.7489
PF3D7_0916400.mrna1_1	PF3D7_0916400.mrna1_1;1397	1397	10.2629	7.7925	7.5695	7.1505	9.2644	10.6287	10.0338	11.2917	9.6133	10.5368	8.8024	7.8752	6.9158	9.5904	11.0512	7.4648	11.696	9.5543	10.3207	8.6506	9.9166	10.7054	6.8128	8.9152	8.3077	6.3698	10.7999	10.1226	8.6459	10.0099	10.8062	6.1054	10.0247	9.0726	7.2017	10.2714	10.3409	11.2818	8.4177	5.735	3.7887	8.2978	10.0475	11.4253	10.1458	10.5102	10.9276	8.9882	4.7798	11.4608	7.1597	12.7303	7.5406	11.0389	10.7241	11.1782	7.8453	8.6317	9.3458	13.2035	7.859	12.6072	9.323	9.2718	9.9717	7.7113	7.9379	8.7667	9.9933	9.2644	11.3457	7.6364	10.8487	9.3702	12.7824	8.959	12.9482	8.5691	10.016	10.2392	8.4394	8.9489	9.1835	8.9927
PF3D7_0916400.mrna1_1	PF3D7_0916400.mrna1_1;1398	1398	9.1971	6.5593	5.9307	5.7774	8.3618	9.0209	6.7328	8.022	8.4777	7.9994	6.3632	7.2676	6.0139	8.6691	9.2296	6.4606	7.637	6.7196	5.7363	7.1718	9.1429	9.7618	4.6831	6.7178	7.2575	4.813	9.086	6.0372	7.0741	8.0714	9.1013	4.0738	8.1671	7.7308	5.1946	8.6926	9.4437	10.3046	7.3866	3.7159	4.0798	6.822	8.6921	10.4928	7.7951	9.181	9.4716	7.0307	4.2758	9.8991	5.4506	11.6021	6.6036	10.2436	7.6462	9.3023	7.6593	8.8297	6.3567	12.1589	10.2885	11.6463	6.6408	7.4621	7.5467	6.2161	6.3885	7.6729	7.7791	7.1754	9.6776	8.2613	9.768	8.3985	12.112	10.4463	11.6445	6.8702	8.3696	7.944	6.8554	7.142	8.0183	7.3702
PF3D7_0916400.mrna1_1	PF3D7_0916400.mrna1_1;1399	1399	8.05	6.1406	4.4383	4.4764	8.0403	7.5567	6.6286	7.1385	8.2686	7.646	6.1898	6.4163	5.1735	8.4209	7.7414	5.9699	6.6927	8.6343	5.2702	6.8909	7.9909	7.7842	5.0708	7.4612	6.8362	4.9612	9.3075	5.5506	7.6855	8.1882	8.7555	5.1379	9.3009	7.1995	5.3723	8.3504	9.2804	9.6566	6.151	6.188	5.1177	6.6841	8.3797	10.6185	7.8484	9.0422	8.9298	5.9001	4.3384	9.443	5.327	10.5291	6.5385	9.2851	7.5804	8.9265	5.6885	8.0705	6.9989	11.685	5.5653	11.5132	8.1743	7.4224	7.1289	6.9542	6.968	8.0431	7.5807	6.589	8.7083	5.7748	9.816	8.4294	11.7289	6.0047	11.6085	6.9136	7.7507	7.922	6.5535	6.6415	7.843	7.0967
PF3D7_0916400.mrna1_1	PF3D7_0916400.mrna1_1;1400	1400	8.5794	6.1534	5.1554	5.1579	8.5496	8.1913	7.3488	7.8558	9.0651	8.4256	6.6669	7.1642	5.3459	9.0374	7.9369	6.0522	8.1496	7.3423	5.275	7.8345	7.3344	9.6242	5.4033	7.4676	7.9245	6.1324	9.015	5.2048	8.2341	8.2699	9.2639	5.0435	8.4176	8.2496	5.607	10.5841	9.9452	10.1529	7.2521	4.1094	3.8856	7.247	8.8744	11.1661	10.4108	9.3802	9.4823	6.7545	4.5311	9.683	6.9803	11.1468	6.4809	10.1591	8.3067	9.85	6.5105	7.4947	7.379	12.1106	5.889	12.3175	10.4706	8.472	7.989	6.2207	6.7109	7.4953	8.8674	6.8976	10.006	5.4963	8.9481	8.3143	12.1992	6.1869	12.5594	8.1005	8.5399	9.3901	6.7409	7.3773	7.9059	8.4942
PF3D7_0916400.mrna1_1	PF3D7_0916400.mrna1_1;1401	1401	8.0367	6.7474	5.6256	6.2376	8.7276	8.4946	7.0893	8.12	8.8111	7.8281	7.0768	6.986	5.8642	8.8717	8.908	6.8406	7.7225	7.5521	4.9686	7.5572	7.0787	8.7741	5.1795	6.7509	7.6359	5.6126	9.0843	6.0297	7.8487	6.8873	9.0213	4.1747	8.6282	7.6888	4.2795	8.4968	9.8404	10.259	7.2049	5.3219	4.7436	6.6781	8.9551	11.0799	7.4716	9.4225	10.0542	7.34	3.8022	8.2746	5.9653	8.9805	6.6974	9.7769	7.7173	9.7541	6.737	8.7581	6.0155	11.31	5.6124	12.5305	12.4275	8.6867	7.8079	7.6218	7.0157	7.0643	9.088	8.1182	8.7378	5.9725	9.2575	8.1002	11.1119	6.031	13.8337	8.6252	8.5311	8.3025	7.5212	7.51	7.3208	8.5693
PF3D7_0916400.mrna1_1	PF3D7_0916400.mrna1_1;1402	1402	7.8362	5.9995	5.0913	6.2063	8.4298	7.7701	6.1175	6.2884	8.4942	7.3886	6.7993	6.2392	4.8435	8.6983	7.8118	6.0058	6.4019	5.9317	5.3063	6.534	6.9429	7.5337	4.6724	7.136	5.9112	4.4594	9.1931	5.0755	7.6778	6.7477	7.8278	3.8146	9.2215	6.7661	4.5922	8.5101	9.1968	10.3226	6.1295	5.2979	6.6048	6.6526	8.5411	10.2013	6.7093	9.1084	9.7164	6.1697	4.903	8.5427	5.9923	10.348	5.8914	9.1658	7.6728	9.595	5.4111	8.2947	6.3441	11.752	5.7856	11.5628	8.2141	6.9905	7.5071	6.511	6.5587	6.8461	8.2695	6.8037	8.1303	5.2479	8.84	8.0615	11.9258	5.7589	11.7843	6.969	7.9258	8.2487	6.6911	7.4976	7.5082	6.7684
PF3D7_0916400.mrna1_1	PF3D7_0916400.mrna1_1;1403	1403	9.2711	7.0988	5.1755	5.7824	9.0463	8.5828	8.488	8.6051	9.3995	8.4687	7.3379	7.9524	6.3891	9.2132	8.1393	8.7446	7.5118	6.5715	5.7233	8.1345	6.2819	8.6456	4.0108	8.0093	7.4886	5.6971	9.8853	5.8048	8.1708	6.8539	9.7077	4.5242000000000004	9.6681	7.9102	5.2798	9.6783	10.5881	11.0689	7.5998	4.9336	8.3174	7.7591	8.72	10.7935	7.9072	10.0124	10.3439	8.3383	5.3968	10.02	7.4173	11.0888	7.3688	8.6447	7.4549	10.7617	6.9262	8.7233	7.8521	12.9496	5.5217	13.1911	8.1752	7.5121	8.9883	6.4184	7.0334	8.0935	9.2471	7.9745	11.053	6.5978	9.624	8.7118	12.9636	5.897	12.6911	7.4279	7.7179	9.2937	6.555	8.74	7.7664	8.7884
PF3D7_0916400.mrna1_1	PF3D7_0916400.mrna1_1;1404	1404	10.1707	6.8982	5.5379	5.3114	6.3071	7.5683	8.1557	5.3764	6.8545	9.1756	6.8227	7.9632	4.887	6.8235	7.2866	8.8353	6.6619	6.4971	6.2255	7.4045	8.2223	6.1747	4.8161	7.3211	4.917	4.3176	6.6646	3.5373	7.9912	7.2872	7.8608	1.2327	9.9806	6.7802	5.1293	5.9013	5.6439	6.5544	6.7011	5.6109	3.4209	5.8829	6.0485	5.5978	8.6973	4.9288	5.6753	6.2155	4.1424	7.7684	7.1787	10.3024	4.9184	6.5402	8.8061	5.4155	4.846	8.2227	6.2288	5.7417	5.5116	7.9002	8.4102	7.4867	7.5777	6.5393	6.7169	7.068	6.1453	9.0119	5.3698	5.6221	10.186	7.929	6.9733	6.4281	8.3379	7.7832	8.2765	9.3923	6.4348	6.9947	7.9718	5.7605
PF3D7_0916400.mrna1_1	PF3D7_0916400.mrna1_1;1405	1405	9.438	6.7403	5.3313	5.4728	2.7442	6.8517	6.0314	6.1495	4.4886	8.9938	5.878	5.2836	5.466	3.8104	6.7332	5.1457	6.4702	5.599	5.0184	10.0086	7.8781	4.7306	4.5552	6.3611	5.2184	3.7991	6.1102	5.0352	7.1502	7.0974	7.2546	2.263	9.3323	6.7416	5.1247	6.1487	5.3667	5.2165	4.9449	5.5567	2.546	5.2265	6.1717	5.3995	10.5898	5.2566	5.0501	5.0166	4.6792	7.8201	6.5601	10.071	5.5996	5.314	8.3531	5.4686	5.4229	7.4582	4.7538	6.2828	4.2645	7.2009	7.814	7.6256	7.1942	6.8306	6.0424	6.9612	6.7548	8.5075	5.2954	4.9777	8.925	7.3524	6.1902	4.8515	7.9938	7.3225	7.7958	8.8274	6.7923	6.4301	7.7861	5.2596
PF3D7_0916400.mrna1_1	PF3D7_0916400.mrna1_1;1406	1406	7.9579	7.3498	5.6499	4.9001	4.5472	6.2386	5.7968	5.4114	3.9982	7.8696	4.8525	5.0321	4.5922	4.9791	5.745	5.5999	5.8369	4.1481	8.6647	6.5654	6.8716	4.7692	5.3834	7.5855	6.1922	7.6616	5.8084	8.4597	7.0422	5.9805	6.1916	2.3391	8.6728	6.301	7.286	5.2114	4.6235	5.0648	4.811	4.8334	4.2441	5.1562	5.6029	4.5916	6.644	4.9208	5.3999	5.1715	4.3016	6.5127	6.3854	7.4237	4.0259	5.9479	7.2317	5.243	6.4328	6.9223	5.3561	4.9444	5.2731	7.2072	7.4674	6.4153	7.1713	5.7929	5.7546	7.2009	5.1723	7.7184	6.1328	5.5696	8.2376	7.6828	5.805	5.9807	8.2169	5.9934	7.7689	8.1551	6.1633	5.8369	7.7858	5.1973
PF3D7_0916400.mrna1_1	PF3D7_0916400.mrna1_1;1407	1407	7.3286	7.7631	5.0308	5.7748	4.9284	7.585	6.2432	4.8718	4.6218	7.8601	6.0088	5.7093	5.1473	5.479	6.7051	5.4423	6.503	4.6496	4.7835	7.8621	6.6712	4.6724	5.497	7.3825	5.8977	4.101	5.6525	5.6413	7.7083	6.4163	7.2009	4.101	9.1221	5.5148	5.0157	6.433	5.3806	6.2913	5.8349	6.7768	2.4673	5.5129	5.8392	5.5223	5.7145	6.1733	5.8265	5.7544	3.9174	6.4661	6.6132	9.0156	6.4386	5.8743	8.097	5.1783	4.889	7.3825	6.1655	5.0635	5.3359	7.3981	8.2623	7.5558	7.5803	6.5384	6.6975	7.0654	6.1463	8.1766	4.8344	5.3409	9.088	7.7021	5.7455	5.5999	7.7999	7.1228	8.2171	8.7058	7.4184	6.8374	8.4258	5.4472
PF3D7_0916400.mrna1_1	PF3D7_0916400.mrna1_1;1408	1408	7.2776	7.7442	5.5625	5.9023	6.6532	7.7948	5.466	5.1198	6.1562	7.487	6.6149	7.7675	5.2532	6.1194	6.7486	5.7811	6.0819	8.8319	4.8202	7.6338	8.0229	6.1629	5.8632	5.4598	5.3611	5.26	6.2424	5.4522	7.9055	7.6678	6.1703	4.0925	8.0445	6.6178	4.3646	7.1919	5.2122	6.059	5.5656	6.1892	5.2114	3.8278	5.9493	3.3923	5.8714	5.9167	6.3978	5.8904	3.1969	7.3315	6.8807	6.6738	6.2861	6.5765	6.295	4.8027	5.3277	7.9332	5.8711	6.1747	5.2137	7.9244	8.7376	6.708	7.6575	6.6295	5.9388	8.4897	6.2449	7.8203	5.5555	6.0334	9.6555	8.2286	6.4057	4.8161	8.6263	7.1297	7.1861	8.7438	6.966	7.2437	8.7221	5.4158
PF3D7_0916400.mrna1_1	PF3D7_0916400.mrna1_1;1409	1409	7.1461	7.4763	5.5726	5.5317	4.1432	6.7623	5.4604	4.4699	4.9222	7.2149	5.7905	6.7141	5.8081	4.4436	6.601	4.5261	4.9307	5.0453	4.9402	7.3002	7.7347	4.6017	4.9383	6.3194	5.2227	4.925	4.3441	4.3896	7.3731	8.7798	6.2869	3.9672	6.6247	6.1554	5.1293	3.7355	4.6317	5.5801	5.0972	6.1705	4.7192	4.8714	5.4279	5.3799	6.193	4.1882	5.254	6.1867	3.8186	7.085	6.9941	6.8406	5.225	6.3901	6.5301	3.9392	4.7252	6.9583	5.3413	11.242	5.5577	6.9721	8.2526	6.6058	7.218	5.7674	4.9093	8.8255	5.2869	6.6259	5.3349	6.0749	7.6938	7.7551	11.3695	5.6582	7.8258	7.5918	6.9989	7.4295	5.8027	5.6053	8.9984	5.8212
PF3D7_0916400.mrna1_1	PF3D7_0916400.mrna1_1;1410	1410	6.5483	5.5759	7.7255	5.0391	4.7554	7.2003	5.6082	5.5084	3.9864	6.1904	5.366	4.9006	5.0644	4.516	5.8696	5.4906	5.1481	4.8763	8.3923	6.4886	5.582	5.1775	5.4909	6.418	5.0085	4.2824	5.4941	8.1258	6.4177	5.5361	5.1039	5.2315	7.2959	4.8053	4.3674	5.7981	5.0383	7.149	5.0942	5.0453	6.8259	4.5323	6.035	6.1414	6.0646	3.5198	6.2933	4.8938	3.0144	5.8858	4.6011	5.1639	7.6132	6.4591	5.7104	5.3023	4.5729	5.5298	5.2559	8.0717	5.3016	5.4841	6.3069	5.1334	5.4413	5.4519	4.6887	5.9734	6.2985	7.393	4.691	5.5945	7.0339	4.4283	7.9218	6.1605	5.9229	5.6713	5.671	5.8982	4.4938	7.9159	6.4853	7.6836
PF3D7_0916400.mrna1_1	PF3D7_0916400.mrna1_1;1411	1411	6.2608	5.8326	5.5957	5.7751	5.2012	9.3867	7.8015	8.0565	5.5993	6.9628	5.8562	4.7404	5.1214	5.6352	9.3276	6.2483	7.5862	5.7769	9.3891	6.1295	6.1361	5.0112	5.9047	7.6746	6.1831	3.3462	4.9312	9.1874	6.3553	7.6264	5.0583	4.8197	7.6867	6.4838	5.2399	5.5005	4.1052	6.2055	5.4476	4.8037	7.3204	6.1679	5.9704	7.5929	5.4009	5.7222	7.6299	6.1131	5.1771	6.525	5.6528	5.5357	10.4708	7.2794	6.694	4.6775	4.6041	5.8125	5.6194	9.2337	5.4896	6.6368	6.3607	5.4141	5.6064	5.7404	4.5826	5.8765	6.0693	7.6807	5.1631	5.1882	5.5138	4.8861	9.5899	5.9397	6.406	6.5379	5.957	5.223	6.3054	4.2525	7.3112	6.0993
PF3D7_0916400.mrna1_1	PF3D7_0916400.mrna1_1;1412	1412	6.6604	5.8746	6.3332	5.5135	5.0264	9.9066	7.7693	8.4714	3.8953	7.741	5.0036	5.3416	5.14	4.0009	9.5472	5.5677	8.241	5.2165	8.0891	4.8709	5.6203	4.5373	5.7051	7.1796	4.7142	5.3187	5.4512	7.1298	5.9146	5.8184	5.9371	5.1493	6.6033	4.6439	4.1961	4.3723	5.1823	6.557	5.7936	3.9001	6.0966	4.7565	6.6061	7.0673	5.2536	4.5135	7.0302	4.4189	3.6053	5.4067	5.2311	5.3625	9.0078	6.5902	5.1611	4.3868	5.4816	5.957	5.5472	9.0949	5.4479	10.8189	6.1385	5.4406	5.6129	5.6182	4.2861	5.1461	3.8125	6.9861	2.926	6.5111	5.9317	4.8465	9.1946	5.6803	8.9823	5.3688	5.3245	4.717	4.8792	2.8298	5.6576	7.3189
PF3D7_0916400.mrna1_1	PF3D7_0916400.mrna1_1;1413	1413	6.6166	6.2774	6.5056	6.1223	3.7803	9.7841	7.3761	8.7208	4.7751	6.7971	6.4074	7.9731	5.0295	3.4033	9.8607	6.3612	8.4449	4.7666	9.6741	5.6619	6.3123	5.0708	5.537	7.8229	5.5258	5.3416	4.723	9.0632	6.0389	7.0085	6.7511	5.6029	7.7166	4.2585	5.1268	4.6247	5.6392	6.3178	5.6568	6.0007	7.3208	4.3205	5.9439	7.0079	6.0435	5.4094	7.1359	5.2604	4.4809	7.4697	6.1295	6.203	9.2706	7.1208	6.4995	5.3226	5.3646	5.5317	6.4558	8.9718	6.1701	12.2663	6.3005	6.6826	5.2028	6.0902	5.0575	6.301	5.6294	7.4091	4.9995	5.7471	5.6044	5.7837	9.1148	6.4923	10.7121	6.2826	5.922	6.3094	4.5385	5.2687	6.4119	6.4715
PF3D7_0916400.mrna1_1	PF3D7_0916400.mrna1_1;1414	1414	6.3393	8.1132	8.7267	5.9373	3.6473	9.0466	6.6101	8.2234	5.2434	7.1848	6.1056	6.6927	4.0644	3.5957	8.9807	5.5883	7.7037	5.384	8.685	5.374	6.6858	5.6542	5.591	7.405	4.3709	3.06	5.8004	7.7706	6.3047	6.7107	6.3043	4.1906	7.2717	5.3198	4.4699	5.2048	5.1098	6.8926	4.8555	6.9033	6.4854	5.4653	5.8079	6.6619	5.4692	6.5356	7.7033	6.6259	5.4731	6.3567	5.3363	5.8258	9.6582	7.3955	6.2532	4.6882	5.5747	5.6241	5.988	8.0596	6.2724	12.6362	6.8021	5.4867	4.7186	4.905	5.1639	5.0483	4.7793	7.5677	3.4087	5.7519	6.7171	5.1481	8.1227	5.4016	11.0556	5.9281	6.0672	5.7057	5.6551	2.2296	6.4251	6.1014
PF3D7_0916400.mrna1_1	PF3D7_0916400.mrna1_1;1415	1415	6.1568	7.8435	8.775	5.8056	4.2608	9.5756	7.6584	9.1556	5.4406	5.9619	6.4973	6.3961	5.9004	5.2453	8.646	5.7175	8.7787	4.9973	8.5914	5.931	5.6439	6.8665	5.6088	7.0723	5.1268	4.6188	4.2668	7.9156	4.8017	6.3031	7.437	4.6542	6.7789	5.4637	5.5163	4.9298	5.3366	6.2118	5.8417	6.9268	7.1958	3.9919	5.9165	6.8834	5.9359	4.9946	7.2259	6.9501	4.995	7.1996	4.5619	4.784	9.93	7.5106	6.36	5.1001	4.5904	5.438	6.3868	8.994	6.8253	12.648	6.3207	6.6717	4.6375	4.9537	4.717	6.005	5.0951	7.6296	5.0383	5.2961	6.0605	5.7151	8.9215	6.9509	10.4902	5.1767	7.3158	4.2411	5.5692	4.0018	5.5841	5.4489
PF3D7_0916400.mrna1_1	PF3D7_0916400.mrna1_1;1416	1416	6.2453	7.7724	7.9754	6.0226	4.641	7.3119	5.0909	5.6784	4.1554	6.9872	6.2715	5.541	4.9676	3.3462	6.9599	4.9397	5.8537	5.582	7.4829	6.6431	6.0678	3.855	4.8943	6.588	5.1268	3.669	4.6433	6.5214	6.2038	7.0362	6.6584	4.6029	6.0845	5.6887	4.5336	5.8919	5.292	5.9385	5.4568	5.9035	5.877	3.9745	4.6803	4.8115	5.4336	6.3087	6.3611	6.4276	4.1506	5.0622	6.1336	5.3719	9.2258	6.4231	5.5798	4.8679	5.8179	5.8743	5.4673	5.2422	6.7421	11.5698	4.1659	6.4893	2.6415	4.8001	5.281	4.3384	6.5078	7.2091	4.7306	5.0695	4.6035	4.9458	6.0266	5.7895	10.0499	5.2705	7.0846	5.9966	4.5692	5.7892	5.126	6.4621
PF3D7_0916400.mrna1_1	PF3D7_0916400.mrna1_1;1417	1417	6.6244	7.2097	8.1792	5.3885	5.4806	7.8776	6.3409	6.7641	5.1522	5.5317	5.4783	6.4361	4.7409	4.8679	6.6665	5.3416	6.8008	5.3858	7.978	5.7296	5.202	4.7623	5.6868	6.8575	5.3621	5.2672	5.3858	7.899	6.6885	5.2931	4.7436	3.8768	6.9271	5.4689	5.1048	4.4816	5.0738	6.7013	4.9995	6.767	6.8851	4.8032	5.8999	6.2826	5.4124	6.1133	7.0264	5.3245	4.4107	6.335	5.0909	5.3968	8.5216	7.0618	6.2917	4.7876	4.8694	4.8293	6.0146	6.1254	6.8429	11.7401	5.5613	9.3607	5.9253	5.5662	5.1322	5.384	6.7558	6.9967	2.8836	5.0175	5.2761	6.2234	5.6349	6.4111	10.0371	5.6559	9.7317	5.5466	5.6921	4.0548	5.9568	6.7984
PF3D7_0916400.mrna1_1	PF3D7_0916400.mrna1_1;1418	1418	7.0156	9.293	8.8226	6.9364	4.1875	6.8786	7.9464	8.2628	3.669	6.1999	7.1168	8.3309	7.2788	3.5261	7.0231	7.6108	9.0185	7.4484	10.0775	7.6183	6.5821	7.3899	5.5497	8.6944	4.9373	5.3252	7.8206	10.2263	7.8001	7.4727	8.6495	5.3114	8.1408	5.3416	4.5668	7.2638	6.0824	8.467	6.4854	8.4695	8.0208	7.2555	6.5901	6.7825	7.0158	6.6091	8.6789	6.2612	5.0479	7.1054	5.8291	6.5566	8.8153	7.6786	7.599	6.4743	5.7361	6.9668	7.3845	9.9483	8.6449	13.5343	6.6488	10.2199	7.1096	5.7671	6.9762	7.3561	6.1171	8.2405	6.8102	5.8834	7.138	7.1555	9.8429	8.2402	11.3339	6.2529	10.1449	7.4211	5.785	8.041	7.7554	7.4293
PF3D7_0916400.mrna1_1	PF3D7_0916400.mrna1_1;1419	1419	8.0565	10.4638	12.9442	8.6974	4.8495	8.2317	9.4817	10.4794	4.3604	7.7415	8.881	8.6679	9.1465	3.2001	7.0735	8.5669	10.5007	6.5733	10.1894	8.5134	6.9173	7.7782	8.452	9.0839	6.1418	5.2277	8.5873	9.7737	8.9232	7.8858	8.9901	8.0714	9.1211	6.1024	6.1022	8.5112	6.2139	8.2502	8.9944	9.8793	8.05	7.9335	7.1613	7.6072	7.6015	7.934	8.2352	8.9234000000000009	9.4206	7.3034	5.314	7.3287	9.776	8.9938	8.0711	7.3724	5.2821	6.3873	7.9629	9.8638	8.977	13.6439	7.9874	10.5766	5.803	6.6991	5.2902	7.5706	7.0776	8.4555	6.9816	6.7534	7.5892	8.3441	9.6302	9.1073	12.6873	7.7591	10.6446	6.6298	7.1403	7.3636	7.5308	8.4302
PF3D7_0916400.mrna1_1	PF3D7_0916400.mrna1_1;1420	1420	7.1884	10.1183	11.8718	8.059	4.7203	7.7785	10.151	10.5759	5.5245	7.5982	7.058	8.8799	7.8218	5.3916	7.5925	8.777	10.9221	5.1763	9.4751	7.9398	7.9661	8.1138	7.3756	7.9239	5.7377	6.9937	6.8791	8.9704	8.1621	7.8878	9.5012	6.2854	7.9032	6.599	6.0587	6.9769	7.113	9.3162	7.7717	9.9507	8.5159	7.1013	6.809	7.6263	8.1078	7.9718	8.6238	6.4157	5.4902	7.5386	4.8253	6.8929	9.5268	7.3122	8.9588	7.3762	5.0277	7.4971	7.379	8.9552	8.5847	13.6511	7.263	9.8043	5.3291	6.7691	4.9662	5.6957	7.4837	8.5986	6.7782	6.7398	8.9011	7.544	9.2181	7.6603	11.5999	7.3275	9.567	5.9891	6.919	6.3331	6.7854	7.6428
PF3D7_0916400.mrna1_1	PF3D7_0916400.mrna1_1;1421	1421	8.128	11.2068	12.006	7.1036	3.6439	7.5116	6.9256	7.0234	3.8679	8.2096	7.887	8.4662	7.8012	3.0925	6.7947	7.2018	6.8444	5.8465	8.6296	6.7987	9.0598	7.5871	5.8281	6.2114	6.3304	8.1051	6.3275	6.4517	7.3258	7.7143	9.1212	4.8505	6.6672	6.8502	7.6257	6.5656	5.1914	10.2002	6.6339	10.8606	10.4014	5.9288	5.8324	5.8826	6.0261	8.2699	10.6014	5.3834	5.7674	6.9468	6.5051	7.3046	10.188	7.44	9.7115	6.8245	6.0117	5.8009	7.5253	8.9411	8.5826	14.1381	6.5771	8.692	3.3462	6.6254	6.3632	6.2403	5.9258	9.2998	7.175	5.3078	8.0903	6.9679	9.0454	8.3622	12.7551	6.2703	9.5661	6.1524	6.5301	7.0912	6.4678	5.804
PF3D7_0916400.mrna1_1	PF3D7_0916400.mrna1_1;1422	1422	7.2245	11.0128	7.1743	6.7238	3.7645	6.9097	6.6376	6.0411	3.4542	7.8566	6.8231	9.7458	6.0959	5.5537	7.0646	7.8093	6.057	5.8625	8.4791	6.3455	8.5415	7.5561	5.4356	9.0681	5.2024	4.9575	7.3661	5.7874	7.1094	8.2645	8.9643	4.7268	8.6857	6.098	5.7369	6.0564	5.9789	10.2174	6.3859	10.537	11.5591	3.5373	6.0208	5.5993	6.2563	7.762	10.37	6.6859	5.3799	7.8083	6.7061	7.195	10.541	7.0914	10.2477	6.934	5.5361	6.0689	6.9017	9.4118	6.0972	13.9278	7.6655	8.7278	4.4356	6.1445	7.0946	5.6744	4.6775	10.0606	6.3289	5.7225	7.5554	7.6765	9.5841	5.1156	12.9086	7.7645	9.4456	5.5999	5.9054	7.5673	6.8125	7.3324
PF3D7_0916400.mrna1_1	PF3D7_0916400.mrna1_1;1423	1423	7.918	7.8839	6.5733	5.3639	4.5832	5.824	6.6288	5.7576	3.9383	7.9945	6.759	7.9066	5.9303	5.3052	5.5665	6.3567	6.4907	7.1257	7.2992	7.1186	8.0131	6.6522	6.5532	6.6232	6.2434	6.5814	6.6757	7.3331	7.7525	8.3142	8.1183	5.0892	6.782	6.9713	5.2994	6.5792	6.565	10.0854	5.915	8.8879	11.1951	4.4209	7.0724	5.1148	6.8122	7.8726	9.1597	6.5177	6.5154	9.5751	5.8753	7.834	10.6205	9.4279	10.3774	7.2396	4.7981	7.4676	7.644	8.473	8.7345	14.2945	7.701	9.6739	5.2802	5.7721	8.1632	6.1416	6.4096	8.8426	7.0436	5.8311	8.5203	8.5481	8.9707	7.3546	12.9017	6.7895	10.4171	6.4838	6.9144	8.8803	6.7047	7.6589
PF3D7_0916400.mrna1_1	PF3D7_0916400.mrna1_1;1424	1424	7.2495	6.2305	8.2658	6.1469	4.6058	6.978	6.9921	5.6545	5.5317	6.9934	5.8248	8.9888	6.275	4.4809	7.5792	6.416	6.3644	7.7777	6.6004	7.1157	7.8227	6.2789	6.4202	6.1681	5.7482	5.5046	8.6721	7.6631	7.0815	8.2092	7.1775	5.1264	6.4791	6.2774	5.0942	6.3882	5.7024	9.7196	5.5969	8.0836	10.9464	5.0409	7.8307	5.1699	6.1254	6.6528	8.0392	5.8679	5.6605	8.168	7.1345	7.4729	10.333	6.9671	10.2517	6.1526	4.7913	6.5437	7.2313	8.261	5.9326	10.5733	7.9074	11.3969	5.9052	5.9984	7.7587	6.5461	6.2007	7.4698	5.4403	5.9314	7.8149	7.0814	8.3869	10.475	10.8664	6.6675	11.0021	6.27	6.9547	8.3324	6.4983	7.7977
PF3D7_0916400.mrna1_1	PF3D7_0916400.mrna1_1;1425	1425	7.3609	9.355	7.3872	7.6256	5.0312	8.8092	6.5679	7.2259	3.4436	7.6421	7.2223	6.7475	6.4617000000000004	4.3771	9.4652	5.0343	7.8088	6.9205	6.7609	6.8075	7.9698	6.7293	6.8988	6.5932	5.9619	6	6.044	6.3602	7.5125	6.9753	7.9387	4.9805	5.3388	6.2685	5.6687	5.1942	4.8841	8.8987	6.1276	9.706	7.1231	5.9495	7.1368	3.6147	7.1207	7.3289	9.6649	5.0605	4.319	8.3663	7.1179	7.4534	7.7233	8.8857	10.1332	5.8649	5.5211	6.5838	7.0877	7.8206	6.0061	8.9778	7.2941	10.1417	6.1169	5.7692	6.6125	5.706	6.7329	9.813	5.9768	6.1771	7.7188	7.2142	7.4826	6.2186	9.6539	6.0866	10.2891	6.3122	7.4833	7.9969	5.726	7.3931
PF3D7_0916400.mrna1_1	PF3D7_0916400.mrna1_1;1426	1426	7.7448	10.4992	7.3925	6.0637	4.5217	7.9533	5.8135	6.1056	5.7029	7.5607	5.4259	7.5808	6.5797	4.4012	7.8845	6.0352	5.4179	7.0705	7.7495	10.0208	6.8472	7.396	7.1178	5.9766	5.6035	5.4529	5.0488	7.3737	10.3304	7.4712	8.4711	7.3847	6.4686	6.5072	5.0488	5.8545	5.0963	7.814	5.9498	11.0178	4.6536	5.4806	7.9677	7.6054	7.1406	7.0324	7.9886	6.1344	5.5975	10.566	7.4451	7.8162	3.5185	6.9197	10.2228	6.6421	6.8459	6.5486	6.4816	12.7799	6.3674	6.712	7.2036	5.9198	5.596	7.2541	5.9773	6.0217	5.7608	9.9551	5.5732	7.6233	8.3623	6.7592	12.79	6.0951	8.6476	5.7216	6.6244	6.1054	7.8186	6.5767	6.9554	6.6521
PF3D7_0916400.mrna1_1	PF3D7_0916400.mrna1_1;1427	1427	6.8879	12.3623	6.4576	4.8972	3.4436	9.2237	6.6803	6.223	4.5934	7.3512	5.841	7.9272	5.5829	4.7208	9.0848	8.6962	5.3906	6.0598	8.9033	8.891	7.1044	4.9026	5.4087	6.8696	6.3329	5.7287	6.34	9.0733	9.9128	7.3348	7.946	5.0963	7.0477	6.1791	5.8156	5.6713	5.5466	9.1597	5.6938	12.2319	6.0137	4.6206	6.7097	5.3277	5.9679	7.2088	8.3017	5.7589	6.8504	7.8834	8.9256	7.4741	5.0548	6.7045	10.5813	5.2817	5.8817	6.6531	6.2255	12.2733	6.0494	7.8926	8.0592	6.4843	4.4509	5.375	6.2566	6.8277	5.9798	10.3505	6.1657	5.2342	7.6436	6.2089	12.3625	5.8595	8.336	6.3311	6.7991	6.3775	6.3752	6.0281	6.6391	7.4523
PF3D7_0916400.mrna1_1	PF3D7_0916400.mrna1_1;1428	1428	6.4517	11.9443	5.5647	5.5419	5.0938	8.6883	6.2981	7.845	4.9791	7.0415	5.2664	7.2744	5.1942	4.957	8.5344	5.0605	8.588	4.7317	8.7502	8.8231	8.5672	4.7501	9.8965	6.6388	5.3132	5.4506	5.4699	8.6609	9.1747	7.3249	7.2808	9.6793	5.4944	5.926	5.1239	4.0036	5.1371	7.5067	5.84	12.0994	7.5413	5.4643	5.5478	4.3625	5.7674	6.6073	7.5294	4.431	5.4883	6.8147	5.6932	6.9242	4.9575	6.5971	10.0436	5.3614	4.3861	9.6804	7.2113	11.8907	5.0845	6.8631	7.1444	4.8802	7.026	6.2512	5.7581	5.6103	5.3399	10.0293	5.8273	5.0764	10.6023	6.5633	11.8262	4.9477	8.3309	6.0266	6.4738	7.25	6.3533	5.8012	6.7537	5.2743
PF3D7_0916400.mrna1_1	PF3D7_0916400.mrna1_1;1429	1429	6.0378	12.416	5.578	5.332	5.1014	6.5223	6.2422	4.393	3.8885	6.2108	6.3402	5.0237	4.8425	3.8258	5.4386	5.7148	5.318	5.3992000000000004	7.2037	7.6081	6.9878	4.8758	6.2915	6.077	5.5046	4.1851	5.0522	5.2184	7.4738	6.102	5.9946	5.0596	6.8864	5.8043	5.1305	4.843	4.8248	5.7431	6.6408	12.0505	5.0457	4.8032	5.4155	6.1412	4.6165	4.5957	6.2363	6.0925	5.1691	5.1391	5.673	6.0485	3.257	6.9677	6.6231	5.8425	5.6682	7.01	5.4744	8.8227	5.842	6.56	6.701	5.435	4.1514	5.9898	4.8037	6.3834	7.3754	7.7005	5.6896	5.7035	7.9812	5.1961	7.8056	6.238	6.8912	5.8721	6.4116	5.3038	5.7134	4.4403	6.0807	7.2282
PF3D7_0916400.mrna1_1	PF3D7_0916400.mrna1_1;1430	1430	6.6762	12.1422	5.3858	6.0009	5.8943	6.3198	5.3391	4.477	3.905	7.0379	7.4201	5.272	5.4459	4.0312	4.9928	5.2067	5.5413	6.2219	6.6509	7.1613	6.5188	3.645	6.1967	6.2317	5.922	4.7981	3.2479	6.275	7.3604	5.6599	5.6642	4.8615	5.5518	5.5801	4.5957	3.6542	5.4922	5.2943	6.2016	11.853	4.9791	4.7682	5.1715	4.7153	4.7225	5.0742	6.2489	5.581	6.306	5.0085	5.6343	4.7682	6.0374	6.8855	7.5938	4.6616	5.6938	6.4294	5.6349	6.6521	5.8392	6.37	4.7203	5.7301	5.9095	4.7137	3.9964	6.3085	7.7227	8.8166	6.1955	5.5641	7.3511	4.7772	8.7351	6.9615	7.0332	5.2832	5.9968	5.9439	4.3875	4.7634	4.7856	7.7042
PF3D7_0916400.mrna1_1	PF3D7_0916400.mrna1_1;1431	1431	6.958	10.8006	5.439	5.9934	4.5789	5.9333	5.8094	6.8138	3.9616	6.3551	6.646	6.9625	5.2071	4.5904	5.9359	5.2384	6.8469	5.935	6.5647	7.4094	6.6714	5.6212	6.7272	6.2246	5.3494	4.7495	3.8992	6.2731	7.091	5.602	6.0796	6.4348	6.3291	6.1453	5.1651	5.0963	5.7876	5.3716	6.4639	10.9125	5.9493	3.6758	5.6716	5.2574	5.2832	5.8232	6.3356	6.2647	5.5364	5.7043	5.9741	5.4326	6.7707	6.4764	5.8197	5.5361	5.263	7.5169	5.093	8.6114	7.5498	6.5989	6.1554	6.607	5.4148	6.0755	5.5561	6.6456	7.8508	7.1693	5.3248	5.8642	8.3193	5.3273	8.1427	6.6765	7.2859	6.7259	7.2279	6.052	5.133	5.6144	6.9456	7.611
PF3D7_0916400.mrna1_1	PF3D7_0916400.mrna1_1;1432	1432	6.3828	5.5919	5.4239	6.0076	5.3896	7.9074	6.7497	8.0884	4.4269	6.2279	6.6405	8.3857	6.2553	5.1432	7.8235	4.7944	7.9917	4.275	8.6003	7.6714	5.9607	4.5674	5.5264	5.8892	4.1659	5.3103	4.7533	6.9521	8.9785	6.7272	7.0623	5.155	6.3071	5.6171	4.4094	5.2544	4.4256	5.7808	5.7184	4.9369	8.3842	5.1843	5.6893	6.2487	5.4624	6.6819	5.1965	5.2702	5.8512	6.8411	5.1006	6.7876	6.3484	6.3794	7.448	5.3245	4.991	10.392	6.601	11.9354	6.3496	5.7947	6.9416	5.8557	4.5515	5.3241	5.6197	7.0794	7.2205	7.43	5.588	4.406	11.0386	7.7793	12.1534	6.4119	7.1669	5.8572	6.5048	5.7315	6.6586	6.7252	8.1957	5.9181
PF3D7_0916400.mrna1_1	PF3D7_0916400.mrna1_1;1433	1433	7.0553	5.4077	5.1695	5.6508	3.8689	7.3242	6.5421	8.6565	3.2449	7.1658	5.76	8.3205	5.2083	2.1922	7.4321	6.0387	8.2927	4	9.3819	8.4955	6.2096	4.7241	5.7782	6.0951	4.4568	5.7051	5.4155	8.1931	9.4275	6.585	6.6964	4.2832	6.5593	5.7975	5.5236	6.2207	6.1831	6.4571	5.8753	3.5969	4.9759	2.7115	5.4229	4.9122	6.5379	5.9725	5.0678	4.5868	4.7602	6.1198	5.6539	6.0092	7.4963	7.2906	6.7493	5.3212	5.496	9.4803	6.1198	11.8536	6.8549	7.1137	8.0133	5.8009	5.1346	5.756	5.8485	6.2519	4.7861	6.7769	5.4777	4.4561	11.1126	6.5118	11.8964	6.2754	7.3889	8.4961	7.4011	5.8711	5.407	7.2814	5.9789	5.8437
PF3D7_0916400.mrna1_1	PF3D7_0916400.mrna1_1;1434	1434	6.1969	4.8151	5.6904	7.1259	0.6508	7.3915	6.102	8.0816	4.5103	5.7477	4.3554	7.1691	7.032	2.9088	6.8171	5.2215	7.3212	4.0295	5.3074	10.2486	6.1194	4.691	4.839	5.5966	5.2634	7.2331	5.4512	4.8405	10.7911	6.1326	6.6862	3.7506	6.023	4.9695	6.6081	6.9583	3.7027	7.8243	5.0444	5.2472	8.5744	4.6147	5.0896	4.1027	5.516	4.9718	7.015	5.1152	4.3219	7.311	4.6741	6.0029	7.7008	7.0863	6.8945	5.0985	5.3999	8.989	6.5764	10.6812	6.0717	5.9944	8.3159	4.2623	5.2902	5.5546	6.4153	5.1723	5.3954	6.6823	5.3913	5.2141	10.3777	7.0469	10.7845	5.1239	7.1933	9.6282	4.9293	5.6124	4.9509	7.5916	5.8407	5.4091
PF3D7_0916400.mrna1_1	PF3D7_0916400.mrna1_1;1435	1435	6.1189	5.7903	4.06	6.6482	2.1276	7.5754	5.8994	6.3968	2.4141	5.3288	5.1611	6.7554	7.0286	0.433	7.568	5.7206	6.642	4.7913	4.8929	8.6107	4.8625	2.263	4.4699	4.5515	5.121	6.2946	5.9138	5.1619	9.1863	5.978	6.0856	3.4647	4.9607	4.5674	5.1514	5.6363	4.4899	6.9326	5.1379	3.0018	7.2234	4.4989	5.3194	5.2645	4.516	5.4303	6.8795	5.1214	1.4647	6.6675	4.2357	5.2713	5.3906	8.1843	7.1991	5.5916	4.861	10.2785	5.8681	9.523	4.8243	6.4545	7.138	4.2638	5.6482	6.2759	5.5491	4.985	5.5176	6.7871	5.6639	4.4614	11.0633	7.1906	9.8219	5.6008	7.0473	8.0512	5.6453	4.9035	5.8045	6.6743	6.2458	5.1938
PF3D7_0916400.mrna1_1	PF3D7_0916400.mrna1_1;1436	1436	6.0027	5.8248	4.4835	6.0005	3.98	7.551	4.9905	4.9439	2.5385	5.3764	6.0616	5.0041	5.2559	2.1827	6.9577	5.278	6.0135	5.3639	4.5503	6.0896	4.375	4.975	5.3384	6.44	6.1148	6.2596	5.9411	4.9928	6.6601	5.5002	5.2664	7.6878	6.3309	5.1534	5.4259	6.2426	4.5491	6.5835	5.087	4.723	6.4099	5.1313	4.8298	4.314	5.6648	2.4594	5.6082	4.2126	3.4841	5.2165	5.4396	4.8753	5.9957	6.6051	6.437	3.342	4.5674	9.0134	5.7921	7.7986	6.1106	6.0689	5.3865	5.155	5.0418	4.9236	5.3027	5.4243	4.3716	6.5181	3.925	5.3858	9.442	5.85	8.0644	5.3937	6.7589	6.5463	5.269	4.327	5.2994	6.2464	5.4702	4.4899
PF3D7_0916400.mrna1_1	PF3D7_0916400.mrna1_1;1437	1437	5.1194	5.3491	5.0734	4.2787	4.669	5.295	5.6465	6.2192	5.3045	5.202	4.9054	4.5021	6.1631	4.7137	4.4561	4.814	6.3614	3.926	4.7866	7.0315	3.9891	4.7618	5.9371	6.0025	5.0866	4.0841	5.292	5.0951	8.0847	5.5726	5.0188	8.1828	5.8941	5.2114	4.6439	5.2441	1.5898	5.89	4.126	1.5008	5.8572	4.9736	4.0479	5.8125	4.8171	4.7661	6.2933	5.5379	4.189	6.4624	4.98	3.9411	4.3406	7.2753	5.306	5.2311	4.4841	8.1741	5.8048	8.0413	4.6264	5.3649	6.1871	4.991	5.6536	5.0201	5.8863	5.2843	4.852	5.3677	4.1326	4.033	8.443	5.6121	8.1029	5.1048	6.7931	5.8902	5.3896	6.0018	3.9662	6.2219	4.0496	4.7544
PF3D7_0916400.mrna1_1	PF3D7_0916400.mrna1_1;1438	1438	6.044	5.5198	3.121	5.5214	4.1731	6.0188	5.1043	6.0233	3.2357	2.9616	4.4764	5.2998	5.8763	1.3618	4.6513	4.6616	5.8679	4.4581	6.9502	5.067	5.7148	4.4925	4.1993	5.0544	4.673	4.2441	4.5957	6.7871	5.3078	5.4838	3.855	3.1922	5.4306	3.9155	5.0866	3.0018	4.7677	5.4336	4.8846	4.5179	6.0555	4.4289	4.7148	5.5106	3.6814	3.488	4.4376	4.5385	3.2388	6.0932	4.9823	5.0076	2.8659	6.7811	5.7782	5.2858	5.0378	5.153	5.1048	8.1055	5.2498	5.5619	5.8202	5.033	4.04	5.5065	5.0334	5.2876	4.5886	5.0391	4.0188	4.479	4.4757	4.9523	8.0804	4.4135	6.8722	6.8149	5.6135	4.95	2.3074	5.6772	5.3016	3.7613
PF3D7_0916400.mrna1_1	PF3D7_0916400.mrna1_1;1439	1439	5.4138	5.694	3.7452	5.7533	3.7613	5.2705	5.4393	5.8207	0.8074	6.0503	4.7991	4.4005	5.5978	2.1309	5.1156	4.0704	6.7487	3.9681	5.3107	3.7366	5.0518	2.6668	4.017	4.9203	4.5521	4.9378	4.054	5.8022	4.266	4.7856	4.1144	2.8875	5.033	4.6508	4.5993	3.8728	3.6949	7.1644	4.6404	3.433	6.2703	3.3674	4.7892	5.6862	3.9117	4.6112	6.3712	5.2954	2.585	6.4588	4.4303	4.3639	3.9001	7.3862	7.086	3.079	4.3875	5.213	5.6653	8.132	4.1643	5.3056	5.9866	4.4289	4.9741	4.6542	5.4851	4.8263	4.5173	6.8496	4.4356	2.7312	6.1293	4.6966	8.7047	4.1969	6.2774	5.3349	5.3327	4.3889	4.6764	5.2141	5.5185	5.5774
PF3D7_0916400.mrna1_1	PF3D7_0916400.mrna1_1;1440	1440	6.1737	8.0792	4.1043	6.3865	4.6848	3.5607	5.0356	5.7658	2.9146	6.4039	5.5832	4.073	5.7263	2.8738	4.5814	5.2931	5.7038	4.6559	4.1579	2.8074	5.5644	6.9252	4.5053	5.2694	4.2087	4.5583	4.106	4.9481	5.6954	4.8273	8.3504	2.6508	5.0725	3.6679	5.4286	5.4239	4.6456	5.5999	4.4496	6.5886	5.6636	4.5379	5.1371	5.5632	5.0365	4.8273	6.3067	4.4107	4.3341	5.78	4.2403	5.1391	3.3089	6.2095	5.4121	4.5759	4.5807	5.1177	5.2694	8.1923	5.8184	4.8535	5.4793	3.9231	4.9982	4.2227	4.847	4.7819	4.7897	5.4702	2.9579	4.6871	5.1871	5.3809	8.168	5.384	6.7271	6.5809	5.9376	4.1018	4.8625	4.9713	4.0712	5.1127
PF3D7_0916400.mrna1_1	PF3D7_0916400.mrna1_1;1441	1441	6.9344	5.4561	5.0853	8.271	2.5336	5.6596	6.3542	7.9668	2.0976	6.7691	4.7485	4.5993	8.0729	1.86	5.6685	4.7629	7.8333	3.7388	3.5801	6.1426	6.2388	4.7236	5.2207	5.3103	5.0751	7.392	6.0592	4.9079	6.4799	6.2359	5.88	4.0583	4.4777	5.8919	7.1101	5.1526	4.5129	7.3339	4.8733	4.073	7.7127	4.811	6.9268	8.9607	5.7853	6.0856	7.4488	5.6901	4.1285	8.3058	5.2578	5.7986	5.3865	8.8083	6.7004	6.2012	4.7043	5.5056	6.0942	9.5792	4.742	6.8657	6.121	5.0501	5.1457	5.7151	6.1434	6.3001	4.8237	5.1243	5.1579	4.1699	5.5056	7.2953	9.2287	5.3067	6.5385	6.3969	5.8143	5.8795	5.9702	7.3122	6.6559	5.0321
PF3D7_0916400.mrna1_1	PF3D7_0916400.mrna1_1;1442	1442	8.4499	6.6717	4.0488	7.9404	3.1227	6.258	6.437	8.363	4.925	8.0862	5.7101	5.7821	8.1065	4.4699	6.7721	3.9203	7.8562	5.2137	5.0691	6.254	5.7175	5.5144	4.7219	4.5638	5.5245	6.0732	6.2071	4.0548	6.6542	7.3524	7.3689	1.9523	6.3454	5.9234	6.7396	5.7369	5.3402	7.5193	4.591	4.1194	6.8388	4.1914	7.1048	8.5551	5.6525	6.378	6.0635	5.6576	4.8186	8.1547	5.946	6.044	4.9021	6.3899	6.9732	7.1521	4.6792	5.3933	6.4751	7.3156	9.3851	6.5514	7.1516	6.3094	5.6882	5.7298	6.4917	7.3847	4.6294	6.5301	4.8639	5.9977	6.755	8.0488	7.519	9.0912	7.1279	5.6929	6.4281	6.4102	5.7444	7.3447	6.9809	5.0391
PF3D7_0916400.mrna1_1	PF3D7_0916400.mrna1_1;1443	1443	8.1203	6.8417	6.5261	7.7306	5.8943	6.4888	6.7761	7.6449	5.1102	7.9427	5.7861	6.3661	8.0016	5.3561	6.4102	4.8354	7.9136	4.2464	5.437	6.3116	5.9385	6.849	6.5303	5.6415	6.2456	6.7715	5.1518	6.3568	6.4939	6.3277	8.3461	5.0378	5.9752	6.5723	6.5613	5.3903	6.0928	7.1254	4.4925	5.9241	7.602	5.3988	5.382	7.0165	6.6355	8.0471	7.2035	4.2165	3.263	7.499	6.3633	6.3262	6.4843	7.0664	6.6914	6.7327	5.607	6.0072	6.5523	5.9612	5.7271	7.1014	6.0391	5.9984	4.9946	4.5904	4.3089	6.7605	6.2771	7.1223	6.5832	5.6482	7.7399	7.6711	7.0423	6.953	8.0701	7.3405	7.4505	6.4832	7.043	6.7093	6.9044	6.0101
PF3D7_0916400.mrna1_1	PF3D7_0916400.mrna1_1;1444	1444	6.7777	5.302	6.0303	7.6259	2.1667	4.9542	7.7837	5.2122	3.6871	6.8705	4.4542	5.7853	7.2905	2.211	4.669	7.2098	5.558	7.6057	5.1018	6.5056	4.5999	4.1177	6.1326	5.2223	5.2758	4.6831	6.3248	5.1965	6.3766	5.6594	6.188	5.3484	5.5632	4.4963	6.5829	5.5558	7.1762	7.5896	4.6496	3.3771	6.7253	5.1256	4.4026	5.2551	5.4179	4.943	6.0206	5.1123	3.0303	7.5795	5.3947	5.2728	4.61	6.5041	7.7543	5.7412	3.9964	5.5122	5.292	5.4575	4.8948	6.4136	6.3635	6.9439	4.7495	4.2319	5.4463	5.636	7.9436	6.8169	4.6035	5.4803	6.6301	6.1639	5.4016	5.3913	5.8848	6.212	7.5097	4.9293	5.6174	3.4343	5.9871	8.2257
PF3D7_0916400.mrna1_1	PF3D7_0916400.mrna1_1;1445	1445	6.2789	5.2008	5.839	5.7175	4.3045	4.9016	5.6331	4.1603	2.7115	5.5607	5.2315	4.4522	5.4084	3.0018	4.5753	6.11	4.9477	5.8253	3.6135	5.0951	4.9612	5.1276	4.4182	5.4653	4.995	3.5223	4.4777	5.7573	5.3111	5.9105	5.3628	4.6223	5.7842	5.1731	5.306	3.7729	5.7692	5.3313	5.0535	3.7719	4.4243	4.9359	4.8684	4.729	4.6542	5.7565	5.0807	4.4046	4.2265	6.3254	5.1739	5.3785	3.3234	5.4883	6.7969	5.1683	4.8319	4.9463	6.0117	4.757	5.7293	5.5154	5.8202	5.3295	5.7719	5.9258	5.3837	5.6559	6.4702	6.7875	5.0264	5.7148	6.4534	5.9281	5.4406	5.4393	6.1169	6.2168	6.7883	5.4469	5.4195	5.7679	4.9768	6.3904
PF3D7_0916400.mrna1_1	PF3D7_0916400.mrna1_1;1446	1446	6.0915	5.4162	4.856	4.8768	1.1953	5.3452	5.6885	4.6893	3.3448	5.2917	5.1747	4.1202	5.269	2.0738	5.4222	6.1461	4.969	5.6896	4.6147	5.3005	5.8495	4.6381	6.0389	5.3216	4.5248	4.5904	5.0193	6.746	6.0461	5.9196	5.233	3.269	5.3016	5.3277	4.431	4.5644	6.2621	4.9754	4.6473	4.3205	3.6323	4.6882	4.5595	4.904	3.6253	4.8505	5.4634	3.9607	4.5801	6.5269	5.2114	5.0161	5.2532	6.2313	6.6452	4.8866	4.7032	5.0352	5.8741	5.6516	4.8943	5.4168	4.6899	6.2587	4.3971	5.4954	3.7845	4.6147	6.5481	6.8546	5.3176	5.9535	5.0522	5.1477	6.0978	5.3147	5.3381	4.2913	6.6785	5.0798	5.135	5.3579	5.1085	6.8697
PF3D7_0916400.mrna1_1	PF3D7_0916400.mrna1_1;1447	1447	6.5783	5.9722	5.839	5.5741	4.8909	5.0365	6.6163	4.3723	4.433	6.1635	4.5014	4.0356	4.8777	3.2403	4.433	7.3075	4.8585	5.8679	4.319	6.3327	4.7923	2.319	4.3399	4.9006	4.712	4.6938	6.353	5.9674	5.2114	5.9757	5.2784	3.6668	5.1871	4.6334	5.5292	6.5449	7.1095	6.0928	5.7916	3.126	4.4356	4.8405	5.0845	5.8143	4.1424	5.0492	5.3295	5.4175	4.3889	6.6228	5.8151	7.0974	5.0661	5.796	7.9832	4.2555	5.302	4.8782	5.7249	8.8904	5.1823	5.9984	4.6439	4.6433	6.7186	5.3302	5.2891	5.3441	7.8174	7.0247	4.6346	5.2843	5.7015	5.4111	9.1226	5.496	5.2403	5.6112	6.6927	6.6447	5.0781	5.0613	5.7377	8.1244
PF3D7_0916400.mrna1_1	PF3D7_0916400.mrna1_1;1448	1448	7.7925	4.6462	6.8147	6.0255	4.2675	6.8679	8.2028	5.1799	5.5641	7.5758	4.5705	7.2613	5.4002	5.7592	6.8139	8.9621	5.2765	8.5369	6.3551	6.2376	6.14	5.7471	5.7032	5.5279	5.5264	6.4212	7.2539	6.1572	6.5865	5.6056	5.1355	4.7602	5.2735	6.4269	6.0418	7.291	8.0633	7.5565	5.1623	5.557	4.1052	6.0275	6.3677	6.126	7.3506	2.4803	6.4031	4.6628	4.2876	8.2472	5.605	8.5293	5.3345	6.727	7.8022	5.8674	5.7882	5.3933	5.857	4.8953	4.8405	6.5954	5.8437	7.2978	7.087	7.2337	5.3241	7.056	9.432	9.1118	5.4165	5.9635	5.2083	6.301	6.3089	6.2182	7.0311	5.8314	7.4878	7.1892	7.1599	6.2664	7.1429	9.5092
PF3D7_0916400.mrna1_1	PF3D7_0916400.mrna1_1;1449	1449	6.7315	6.5558	7.3217	5.8492	3.2705	5.9757	7.5813	5.9208	5.8194	6.4741	5.4806	5.4967	4.9887	4.2735	5.7219	8.001	5.9759	8.6473	8.9243	5.8293	5.3754	5.5141	5.4812	5.9269	5.8907	6.2576	7.4882	8.9376	5.9153	5.9296	6.1142	4.9011	5.4336	5.5916	5.6505	7.4773	8.5139	7.4696	5.5182	4.0712	4.5236	7.085	5.6355	6.5953	6.1946	5.8822	7.0583	5.7816	4.6212	8.1695	6.4291	9.7115	5.8667	6.9729	9.4668	5.8174	5.4803	6.213	6.3544	5.4172	6.2685	6.0832	6.7313	7.2383	6.7276	7.2067	6.1245	7.0126	9.4504	9.6256	5.9345	5.0631	6.2344	5.6929	6.0067	5.6238	7.6917	5.516	8.1895	7.3454	6.8535	5.2979	7.8246	9.4608
PF3D7_0916400.mrna1_1	PF3D7_0916400.mrna1_1;1450	1450	6.9141	6.3234	8.8393	7.0251	5.2675	9.6428	9.2533	6.8723	4.9331	6.6738	5.4938	5.643	7.5017	3.7918	9.6779	10.0391	7.3012	9.1167	5.6415	7.9062	6.2197	6.4429	5.9021	7.1746	9.0985	6.4827	8.3298	5.8066	7.9659	6.6035	7.4535	4.8625	6.5877	7.2134	7.3711	8.3618	9.671	7.3435	5.4676	5.0639	4.6977	8.6909	6.4607	6.9	6.6619	5.9001	7.6407	5.8907	4.5832	9.2756	6.8904	8.3511	5.9348	6.5648	9.069	6.5671	6.4358	6.6358	6.0665	6.6601	6.7629	6.2709	6.675	8.3657	6.6561	7.4022	5.9959	8.5438	10.5018	9.1654	6.8088	7.3441	7.4905	6.805	7.1233	6.7646	6.6392	6.7614	8.7163	7.5193	7.3064	6.0641	8.6552	9.964
PF3D7_0916400.mrna1_1	PF3D7_0916400.mrna1_1;1451	1451	7.1269	6.3457	10.2603	6.905	5.1707	8.1453	10.6134	7.7228	5.6562	6.6023	6.0319	6.407	7.6388	5.3716	8.4527	11.2541	8.0279	10.0532	5.9841	7.4598	5.9177	7.2095	5.1723	6.5132	10.0235	6.4925	7.9768	5.7706	7.9376	5.4679	7.3254	5.9217	6.0297	6.9765	6.8697	8.6829	10.3618	7.7842	6.0237	4.266	5.1997	9.0822	6.6002	7.427	6.4883	5.8819	8.211	5.8572	6.2394	9.7785	6.8611	7.7051	6.0553	6.2292	9.8034	5.3473	6.7857	6.6122	5.7263	5.5741	6.9207	7.2744	7.501	8.5509	6.8287	7.0458	6.2441	8.5066	11.1699	9.3291	5.6685	7.4705	7.3803	5.8425	6.6957	6.8018	7.5734	7.0952	8.6962	7.1468	7.4949	6.2477	9.2383	11.1204
PF3D7_0916400.mrna1_1	PF3D7_0916400.mrna1_1;1452	1452	6.8121	6.399	9.6015	7.3478	5.6539	8.6326	9.213	7.5102	4.9265	7.5778	6.8244	6.5523	8.6215	4.649	8.4742	10.6851	7.8837	10.279	5.581	8.2606	6.1789	7.1833	5.9727	6.794	9.1741	7.5155	6.3961	6.2317	7.7011	7.461	8.2188	6.5409	6.5429	7.2359	7.4959	6.5278	10.5423	8.0174	7.2036	5.8617	7.328	9.041	7.2443	7.7967	5.846	5.9704	8.6526	6.8897	6.0108	10.5356	6.6263	8.3945	6.6296	7.3861	9.462	5.5714	7.9392	5.9975	6.8113	4.585	7.9391	8.517	6.9986	7.6598	7.2304	7.6013	6.8099	8.6635	10.0461	9.3573	5.8339	9.6124	7.7729	7.187	5.8245	7.5887	8.2417	7.0661	8.1954	8.4581	6.9878	6.3031	8.6848	10.0193
PF3D7_0916400.mrna1_1	PF3D7_0916400.mrna1_1;1453	1453	11.3034	7.1979	7.0338	7.7897	5.4741	9.2076	8.439	7.3159	4.7159	10.2391	5.6719	8.1812	7.6314	5.1566	9.4911	9.5824	7.8643	7.9619	9.4343	10.0474	6.8679	7.878	6.567	4.7882	8.7882	7.0032	4.814	10.1892	10.4181	7.154	8.3383	6.7549	5.7687	8.2981	6.8396	5.6702	6.6184	8.6389	6.7054	5.4851	6.4323	8.5885	6.4418	6.4954	11.3829	9.116	8.5148	7.3666	4.845	10.3053	7.1465	8.1935	6.1016	6.7741	7.2398	9.2807	8.188	6.3254	6.1077	5.3809	6.6655	8.758	6.8517	6.7169	7.0355	8.7703	5.9837	7.8746	6.5053	8.8127	8.887	9.0499	7.7538	6.1249	5.5892	6.754	8.845	6.6143	7.0355	7.6495	9.1003	6.543	8.1736	7.2974
PF3D7_0916400.mrna1_1	PF3D7_0916400.mrna1_1;1454	1454	9.7231	6.319	7.0603	6.2937	5.1779	9.5006	6.8269	7.2889	5.1538	9.5025	5.3723	6.5027	6.4351	4.332	9.5541	8.6109000000000009	6.5914	7.8917	8.8201	9.5357	7.1952	6.5144	5.2566	5.8035	8.6105	6.1508	5.157	8.3235	9.6017	6.6754	7.321	5.3961	6.3987	7.6005	6.7569	5.4702	5.8324	6.5603	6.4283	4.6508	3.8197	7.3007	4.757	6.6101	9.9177	7.2086	7.503	6.4456	4.1144	9.4549	7.1636	7.9589	5.3122	6.3992000000000004	7.4983	6.7234	7.0812	5.9509	6.0246	6.482	6.3001	7.6405	6.6312	6.6541	6.7259	7.6061	6.115	6.9986	5.9914	8.9446	7.3828	8.3948	6.7654	5.4158	5.5996	6.8282	8.1844	6.5248	7.4983	7.7002	8.1117	5.4185	6.7556	6.5759
PF3D7_0916400.mrna1_1	PF3D7_0916400.mrna1_1;1455	1455	7.2657	6.5878	6.049	5.8364	5.1318	8.8597	6.2891	5.8607	4.6702	7.0209	6.0061	6.1412	6.1075	5.3172	8.1902	5.6519	6.0275	6.99	7.5147	8.2183	7.4982	6.2557	5.238	5.7931	7.4375	5.9498	4.975	5.4029	8.5961	6.8626	6.9173	5.3381	5.8017	5.7317	5.3052	4.1227	6.4273	6.6157	7.3218	5.8676	5.0862	7.8048	6.1108	5.7541	6.3644	6.7236	7.4756	6.4749	4.6639	8.0106	5.6082	7.6671	5.2913	6.375	6.6447	5.0483	7.2543	6.3863	6.013	6.0514	6.7772	6.8525	5.6392	6.1993	5.3245	6.9313	5.8347	5.6465	6.8388	8.4002	6.3512	7.2105	7.2854	5.211	6.367	7.2791	7.107	6.1641	6.7423	6.5902	6.6733	5.2449	6.5475	6.7138
PF3D7_0916400.mrna1_1	PF3D7_0916400.mrna1_1;1456	1456	6.7616	5.8497	5.2739	5.4912	4.9045	6.5685	5.2234	5.4246	5.1416	7.1808	5.8063	5.7216	4.1969	4.774	6.4589	5.5561	5.1894	5.2392	5.9873	6.6836	6.1443	6.0108	5.7137	7.5223	6.1432	3.99	4.1202	6.5995	6.4872	6.2353	6.3103	4.3695	6.9704	6.5469	5.7417	5.1711	5.254	6.6631	6.8859	5.2153	5.025	6.6903	5.4393	4.7861	6.0312	5.8268	7.1623	6.6317	5.2434	6.924	6.0123	6.2944	4.5211	5.7981	8.4884	4.7845	7.0657	6.0177	5.9095	5.7787	7.4935	6.4022	6.1357	5.6594	4.5342	5.6067	5.4449	4.8714	6.9039	9.7769	6.9893	5.7837	5.9914	5.0815	5.897	6.7309	6.3232	6.3796	5.541	5.7029	5.6803	5.1961	6.2787	6.5851
PF3D7_0916400.mrna1_1	PF3D7_0916400.mrna1_1;1457	1457	7.3074	5.8467	4.2705	6.1948	6.3349	7.7795	6.4087	5.7623	5.7024	7.0053	4.8689	4.8525	5.2979	6.2327	7.3369	6.3302	6.2409	5.8248	6.9839	8.0808	5.7487	6.3183	5.7703	5.8763	6.8025	5.6177	4.3183	6.2771	8.4313	6.5037	5.8179	4.7285	5.8462	6.2512	5.3702	4.9203	5.9768	7.6571	6.803	5.5856	4.9184	7.2878	5.2902	5.3111	6.3842	6.3045	7.4933	7.0757	4.0531	7.4633	5.7369	7.0745	4.7908	5.8948	6.1177	6.7835	7.5225	5.954	5.925	5.7447	8.5144	6.9484	5.9141	5.5975	4.9923	7.1222	6.1779	6.0626	6.359	7.6294	7.0331	7.1534	5.7145	5.9371	5.4087	7.7621	6.2702	6.079	6.5322	5.7743	6.415	5.2943	6.1045	5.7024
PF3D7_0916400.mrna1_1	PF3D7_0916400.mrna1_1;1458	1458	6.9982	4.9284	5.8637	6.6528	5.2513	7.3305	5.599	4.9575	5.497	7.2227	5.5314	5.1839	5.7328	4.6064	7.529	6.6318	5.963	6.6153	6.7038	8.396	6.2384	5.3154	4.8465	5.9136	7.5872	5.8797	3.861	5.2821	8.7241	6.5984	5.9605	5.5367	5.6267	7.5867000000000004	6.5309	4.6798	4.3992000000000004	7.7354	7.4599	5.9023	2.86	8.2748	5.3183	6.3952	5.9722	6.1719	7.3591	7.7828	4.5185	8.836	4.9855	5.596	5.4545	6.3835	5.4896	6.1497	6.1309	5.0942	6.0058	5.8199	8.0377	6.9772	5.073	5.9205	5.6727	6.7203	5.7101	6.7203	9.1765	6.6343	7.9686	7.7908	7.0452	5.3698	5.822	8.4305	6.6921	6.1643	6.8591	6.3365	5.1767	6.1857	6.7218	9.3423
PF3D7_0916400.mrna1_1	PF3D7_0916400.mrna1_1;1459	1459	6.5532	5.3981	4.9791	6.0889	5.8324	6.4152	6.3411	5.0479	4.1803	6.2083	5.7597	4.9317	6.5696	5.2437	6.0564	6.5603	6.0902	4.1301	5.7285	7.2673	6.4691	6.888	5.0303	5.7339	7.3383	5.4624	5.4118	5.4165	6.9062	6.7082	6.3072	3.4168	5.6724	7.4655	5.8304	5.0488	4.9561	5.0518	7.0382	4.8595	4.3391	7.7712	5.7777	5.939	6.1031	5.101	5.8336	9.1212	5.3806	8.3661	5.5916	5.0622	5.2079	5.7463	5.6115	6.0221	4.0488	6.281	5.7573	4.8565	7.5083	6.1829	5.1906	5.8662	6.2313	4.84	4.9155	5.4067	8.0051	4.934	7.2596	5.4326	6.6843	5.517	6.5732	7.3906	6.6638	6.5054	7.0332	5.6171	4.375	5.1031	6.3651	7.5835
PF3D7_0916400.mrna1_1	PF3D7_0916400.mrna1_1;1460	1460	6.6266	6.3778	5.7929	6.1871	5.8492	5.9413	8.8074	6.2093	5.3409	7.1019	6.1679	5.318	5.9516	6.1946	6.5043	10.6825	6.5424	6.1363	5.89	9.4616	6.0757	6.6986	5.6121	5.8301	6.7119	5.9284	5.2638	5.934	9.5657	6.4522	6.5452	4.8176	6.9095	7.0553	5.1077	6.1096	4.855	7.112	8.5133	5.9074	5.3219	7.5856	5.5942	5.8163	6.0976	5.8278	7.384	8.1879	8.7037	10.0948	5.3621	5.3078	5.7255	6.0448	4.669	6.3908	4.8354	6.7745	5.2608	5.8999	7.1033	7.5389	5.6653	6.2472	6.3702	5.9568	5.7803	5.9777	7.9697	4.7485	9.2454	6.2737	8.0395	6.1245	5.9816	7.0993	7.2906	7.5322	7.2624	6.8293	5.7104	5.9052	6.9422	8.5509
PF3D7_0916400.mrna1_1	PF3D7_0916400.mrna1_1;1461	1461	8.5886	7.1993	6.319	11.4416	8.3897	8.0263	9.1028	6.971	8.7751	8.0777	6.9979	7.746	11.384	9.1495	7.6814	9.2669	6.4185	8.8816	6.0383	11.5849	7.9726	10.0184	9.4465	8.2083	7.905	5.9366	8.6093	5.9086	11.6147	8.0934	10.5209	9.6136	6.9827	8.6173	5.6865	9.0916	7.4958	10.3394	7.1884	4.9217	8.3356	7.5863	10.8579	6.9606	8.9838	7.969	9.1751	7.2595	8.8305	12.2638	9.3453	11.2232	6.979	7.237	10.9086	8.6543	5.43	8.6288	7.705	8.7288	6.6516	10.52	9.712	8.5395	9.1263	9.5203	7.6576	10.4862	10.2896	9.1649	7.7096	5.4433	10.0963	7.8386	8.9132	5.8395	10.6951	10.0222	9.0755	10.2329	9.8174	8.5193	10.8031	10.1463
PF3D7_0916400.mrna1_1	PF3D7_0916400.mrna1_1;1462	1462	9.4809	6.1665	6.2095	12.9407	8.6519	8.6973	8.255	7.2194	9.5388	9.0901	11.0485	9.6883	12.7643	9.1781	9.1864	8.688	7.6769	12.2077	5.4097	10.9879	8.0552	12.5394	13.0814	8.804	9.4074	5.9493	9.3802	6.1971	11.4603	8.2505	12.5918	12.7221	9.6627	9.7716	6.3264	9.378	8.0873	10.873	8.1186	5.537	7.1803	10.5538	10.9026	9.8539	9.5536	8.465	10.2519	9.26	5.5254	8.4187	11.0339	11.8084	11.4974	8.8075	11.8688	8.2939	4.7247	8.9826	8.7142	8.7268	6.4576	11.6704	12.7712	9.5379	12.5139	12.4349	7.6468	9.0135	12.0784	9.8951	8.1065	5.9722	9.2545	9.4083	9.1245	6.4689	11.5318	11.8773	9.859	12.4877	12.6775	7.6041	9.8489	12.2662
PF3D7_0916400.mrna1_1	PF3D7_0916400.mrna1_1;1463	1463	9.4163	7.088	6.135	13.5588	9.235	9.3339	8.368	7.7019	9.5476	8.8385	11.6577	11.081	13.7472	9.1	9.4438	9.2481	8.0188	11.8128	5.6011	11.5047	11.2263	13.1853	13.2138	9.6938	8.8098	7.0035	8.8561	6.5694	11.6513	10.6192	13.758	12.9074	9.9763	9.8159	6.3794	8.8498	7.7706	9.6022	9.4762	6.0777	6.0501	11.2144	11.1888	9.5527	8.79	9.3695	9.2636	9.7061	6.3134	8.8936	10.8539	11.768	11.4552	10.6916	12.3475	8.3915	5.4777	8.9621	9.499	9.3232	6.7529	11.4634	12.82	9.772	12.5934	12.5927	7.8514	9.1835	12.2199	11.3959	9.1105	6.7411	10.0878	9.9231	9.5313	6.7174	11.6245	12.3124	10.3812	12.1705	12.9745	8.0247	9.903	12.0488
PF3D7_0916400.mrna1_1	PF3D7_0916400.mrna1_1;1464	1464	10.3291	8.5336	6.5283	13.9903	10.1705	10.1855	8.8682	7.8376	10.6864	10.1513	12.5133	10.296	14.071	10.8281	10.5017	9.309	7.6518	12.8907	7.1607	11.9664	11.0895	14.4834	14.2812	10.8632	8.5098	6.9034	10.3384	6.738	12.2721	10.7253	14.5321	14.2564	10.953	9.189	6.7655	10.1015	9.113	10.6747	8.7247	7.7444	7.743	10.5587	11.5981	10.7805	10.1696	9.0574	9.8475	9.3417	7.1693	9.6864	11.8312	12.1382	12.1293	11.0713	12.9717	9.562	9.3781	9.075	9.4338	9.7191	7.1325	11.6614	13.5259	10.2603	13.2607	13.0354	8.8793	9.9103	13.137	11.1222	9.1097	9.1128	10.1558	9.6838	9.7469	6.9304	11.6422	12.1358	10.6419	13.5618	13.341	9.1467	10.547	13.1157
PF3D7_0916400.mrna1_1	PF3D7_0916400.mrna1_1;1465	1465	10.5598	8.4189	7.0198	13.779	10.1815	10.3967	9.5633	9.592	11.0273	10.2211	12.4788	10.4908	13.9046	10.9553	10.6753	9.747	9.4384	12.75	6.5467	11.6874	11.8881	14.4619	13.9161	9.3298	8.5131	8.6087	10.5042	6.8202	11.7402	11.3678	14.6926	14.0958	9.8239	9.1219	7.6243	10.3801	8.7552	10.6196	8.5795	7.8211	8.2078	10.8421	11.5543	10.8372	10.0066	8.1391	9.4917	9.418	7.1897	9.7662	11.3109	12.1569	12.2168	10.9107	12.2293	9.4248	9.6682	9.4333	9.7358	10.133	6.6929	11.5869	13.1624	10.901	13.1815	12.8329	9.0891	9.6906	12.7892	11.1045	8.6594	10.6289	10.4607	9.6659	10.2037	7.0109	11.6135	11.9339	11.2206	13.6009	13.0535	8.9028	10.4845	12.8159
PF3D7_0916400.mrna1_1	PF3D7_0916400.mrna1_1;1466	1466	9.1577	7.3375	9.0976	11.181	13.0317	9.2411	8.977	7.0763	13.0459	8.2296	11.3223	11.0862	12.4574	13.2269	9.363	10.1337	7.0737	12.1242	5.8286	10.5209	9.2343	13.4331	13.8664	8.9873	8.1949	10.8186	8.2071	6.9032	10.3865	9.4499	13.0349	13.7278	9.8841	8.2841	10.8541	8.4376	7.1089	9.2652	8.8421	7.777	8.608	10.1702	10.8058	10.0636	8.8781	9.0674	9.1383	8.846	7.9124	8.7144	10.4523	11.3657	11.496	10.1099	11.4555	7.8669	8.0468	10.0064	8.1498	9.9353	7.0445	9.8573	12.1197	8.2025	11.8564	12.1868	8.6748	9.1917	12.2536	10.4787	8.103	8.2934	11.0859	8.0989	11.0617	6.8403	10.5001	12.8341	9.1954	12.5643	12.4019	8.7775	8.8477	12.0798
PF3D7_0916400.mrna1_1	PF3D7_0916400.mrna1_1;1467	1467	9.1582	6.8239	7.6918	11.9547	12.8425	9.1328	8.4335	7.0633	12.5924	9.3437	11.0518	9.8701	12.6473	13.0435	8.2172	9.5289	7.5098	11.8274	5.9959	10.1892	8.6974	13.095	13.7355	8.9919	8.4313	10.2443	8.68	5.4854	10.6368	9.0924	13.0431	13.8598	10.7688	8.5781	10.0037	8.685	6.9418	9.2302	9.1058	8.2248	8.2093	10.606	10.8788	9.5839	8.5921	7.3765	9.3142	9.3202	7.7136	8.955	10.8431	11.2791	11.2486	9.2597	10.301	7.2011	9.0114	9.1584	8.4012	8.2777	6.3234	10.3733	12.1855	9.4593	12.053	12.1883	8.7607	9.0724	12.7331	9.7802	8.6578	7.5677	10.3684	8.6747	8.8481	7.4935	10.4091	12.4823	9.899	12.5071	12.3281	8.7417	9.5547	12.6387
PF3D7_0916400.mrna1_1	PF3D7_0916400.mrna1_1;1468	1468	9.1868	6.6868	6.7679	12.1587	12.42	8.4415	7.2787	5.1981	11.8529	8.7395	10.4815	9.1933	12.0889	12.5301	8.6384	7.431	6.8297	10.7836	9.0629	9.4508	8.0733	11.7198	13.0099	8.5367	6.1434	8.5474	7.0803	9.9263	9.4333	7.5163	12.0471	13.318	8.6623	6.7286	8.3563	8.3905	7.4755	8.752	7.9668	6.9771	6.5002	9.0715	9.9669	7.8037	7.9944	8.4468	8.4199	7.5114	7.2314	7.8267	9.9294	11.035	10.7366	8.3977	10.7211	7.4963	7.1312	8.8388	7.5849	7.5848	5.4963	9.6287	11.2365	8.2504	11.1238	11.5811	8.0885	8.4333	12.1983	10.1948	7.8128	6.6829	9.2816	7.4534	8.0763	5.2118	9.7756	11.4999	8.7092	11.7617	12.179	8.8822	8.5346	11.9289
PF3D7_0916400.mrna1_1	PF3D7_0916400.mrna1_1;1469	1469	8.8871	6.4413	4.903	11.7316	12.1105	7.3908	6.8447	5.2612	11.7381	8.1616	9.7147	8.1381	10.0012	12.4451	7.5254	7.4345	5.0695	9.4441	5.3674	9.0034	6.5182	8.5084	12.851	7.118	6.1699	7.4821	5.4883	5.5068	9.0026	7.2086	8.6665	12.6208	8.3038	6.6758	7.742	6.1064	5.5138	7.9723	6.825	5.9495	7.1879	8.8856	10.0976	6.1837	7.1036	4.0566	8.4228	7.4252	5.5546	6.8074	9.6367	10.9584	10.0366	7.3061	8.5757	6.0516	7.5114	8.5256	6.9854	6.2617	5.3796	8.5803	10.1498	6.887	10.5697	11.0756	5.8639	7.3993	11.5026	7.787	6.0295	5.7751	9.5102	7.1191	6.595	5.1886	8.1671	10.4179	7.6149	11.2607	10.7075	6.644	7.3901	11.2756
PF3D7_0916400.mrna1_1	PF3D7_0916400.mrna1_1;1470	1470	10.0214	6.0826	5.6499	10.6212	11.7149	6.8258	8.1517	8.442	11.6358	7.6961	9.9586	7.3298	8.0362	11.9902	6.7386	7.0814	9.7282	10.6393	5.7241	9.4897	6.5907	9.5967	12.8367	6.1041	6.4433	5.4548	6.4338	5.8278	8.9789	7.0147	7.6653	13.027	6.312	6.5311	5.43	6.3572	5.0522	7.0437	7.6791	6.332	13.1579	7.8843	9.8589	7.6196	7.4113	7.273	7.7538	8.1929	11.3465	8.3206	10.115	11.3073	9.9234000000000009	6.0195	9.4293	4.3681	7.0663	8.0159	8.7827	5.6026	6.3036	9.1978	10.7124	6.5124	11.2545	11.3104	5.8777	7.0467	11.7054	8.0873	7.7348	6.0025	8.7436	7.9989	6.0424	5.9628	8.4006	10.7562	7.0761	11.8666	11.3014	5.6058	7.9534	11.2175
PF3D7_0916400.mrna1_1	PF3D7_0916400.mrna1_1;1471	1471	9.0545	6.6346	6.1428	6.4024	12.1673	7.8342	6.8579	4.9486	11.3996	8.4164	7.3782	9.228	6.1135	11.7587	7.3477	8.8828	6.0005	6.2933	5.8319	5.3477	11.4892	7.7295	5.9704	6.5644	7.6056	8.0233	4.7463	1.541	5.6682	10.4764	8.849	5.7541	7.3449	7.8172	6.8657	5.0544	4.9064	9.6057	8.8564	5.9837	7.7043	8.439	11.5812	7.5009	7.6596	6.7493	9.3165	8.4908	4.9103	6.3549	5.2008	12.0133	7.0973	6.4614	5.8555	3.3951	10.2685	8.7529	7.4683	5.3834	4.5014	7.1887	5.5119	7.3148	6.6256	6.2104	5.2102	7.2574	6.4952	7.0296	5.6482	8.9277	9.6221	8.2371	5.8824	5.3754	7.2673	6.6522	7.3142	7.5686	5.5531	5.211	8.3429	7.4111
PF3D7_0916400.mrna1_1	PF3D7_0916400.mrna1_1;1472	1472	7.0204	6.2178	6.8684	7.5524	9.551	6.8093	6.213	3.1375	9.4763	7.1783	5.7661	8.8642	7.3289	9.7865	6.6238	6.4512	6.0966	4.3937	6.0303	6.9126	9.5956	4.7803	4.861	6.1556	5.0045	9.2158	6.4072	5.4094	6.2797	8.7007	5.3906	3.7772	7.2966	5.7282	8.9142	6.4697	6.205	8.3063	6.1785	4.4712	5.3854	5.0369	7.5454	5.6014	5.7098	6.5179	8.0996	6.0925	4.6404	4.9131	5.31	7.8861	5.4851	5.439	5.8357	5.5795	6.5749	7.2292	5.8562	7.3043	5.9138	6.962	6.5092	8.0467	6.1276	6.6245	5.7929	5.4565	6.2155	7.2464	5.6171	6.4553	8.3067	7.6626	6.5511	7.487	8.0676	7.4823	8.1169	7.4368	7.4219	5.6596	7.1937	7.2763
PF3D7_0916400.mrna1_1	PF3D7_0916400.mrna1_1;1473	1473	6.9234	5.7442	7.3502	6.4163	9.8429	6.8384	4.9131	4.9184	9.7374	7.1983	5.7605	8.142	5.9946	10.0403	6.4743	6.0991	5.6724	3.1811	4.915	4.7371	8.0437	5.9632	5.116	5.0942	5.5531	8.8625	6.1373	4.3771	6.0303	8.2804	5.6485	3.9231	5.6355	5.8773	9.153	5.4246	4.4989	6.6039	5.9528	4.9593	4.3219	4.2957	5.3466	5.5435	6.0911	4.4653	6.4601	4.9006	6.0018	4.4957	5.6829	6.9087	5.327	5.753	5.2961	5.405	6.6687	6.3524	5.2876	6.3496	6.2273	6.8867	6.1859	8.6334	5.4202	5.6943	4.9809	5.8738	5.6124	7.3818	5.1424	5.3194	7.747	7.5454	6.9833	6.4074	8.2305	6.0083	8.5548	6.6413	6.2081	5.8291	7.5821	7.5455
PF3D7_0916400.mrna1_1	PF3D7_0916400.mrna1_1;1474	1474	6.1045	5.142	4.889	5.225	4.0215	4.8156	4.5179	4.228	5.7821	6.3899	4.811	6.1797	5.3445	5.7661	6.2861	5.5738	5.0665	4.9754	5.6132	5.3927	4.6508	4.6882	4.7897	5.4386	4.5916	5.2453	4.5934	4.2257	3.843	5.3628	5.8377	4.3785	5.2273	4.2735	4.3896	4.1562	4.4854	5.8265	4.2876	4.9519	5.0112	4.6206	5.6153	5.2735	6.8918	4.2608	3.8063	4.6713	3.281	4.8669	4.9322	5.9269	4.1489	5.8505	4.9284	4.2683	5.6279	5.7661	5.8475	4.033	5.939	6.2248	6.0704	7.6226	6.6042	4.5963	3.9069	8.0971	4.9458	3.5656	3.5472	5.0687	7.4925	7.9801	5.537	4.6194	6.5289	6.8226	7.6286	8.0471	5.9018	3.98	8.739	5.5586
PF3D7_0916400.mrna1_1	PF3D7_0916400.mrna1_1;1475	1475	6.8974	4.2211	4.135	4.4423	4.4822	5.441	5.1039	3.8074	2.5033	6.1837	3.9709	5.3071	5.3201	3.9402	5.2176	5.3906	9.0861	6.7464	5.1489	5.9683	6.7772	6.2436	5.0325	3.6276	8.973	4.812	5.3266	5.5484	6.4899	5.466	6.1043	3.4725	4.8948	9.8705	5.4138	5.0295	4.2365	4.4809	5.2506	4.7527	4.0152	5.0215	5.4229	5.463	6.6216	3.4816	5.4816	4.7398	5.0479	5.9107	5.4627	5.3103	4.0009	5.4039	5.0785	3.7104	4.7076	5.3363	5.047	5.0036	5.649	5.6699	7.347	8.1322	7.9651	4.8166	5.5674	5.8243	4.8992000000000004	4.0426	4.4919	6.2649	6.5509	5.5018	3.904	5.1871	6.0796	6.8497	7.3802	8.4288	4.7772	5.8197	6.5225	4.7463
PF3D7_0916400.mrna1_1	PF3D7_0916400.mrna1_1;1476	1476	6.1983	4.8186	5.0704	5.0175	0.8718	3.9782	4.844	4.6427	3.6299	6.1266	5.6511	0.7824	5.0426	1.6369	5.2772	5.6716	5.359	3.5097	4.0054	5.953	5.5245	5.8349	4.6982	4.5329	5.6326	4.0557	3.437	4.4944	6.1619	6.1342	5.8895	3.5423	3.3964	5.6241	4.5613	4.4906	4.7808	5.2319	4.8192	2.6253	4.6076	4.706	4.7544	5.5653	6.3021	4.0798	4.9773	5.2422	4.1779	6.7244	5.029	5.0544	4.0934	7.3893	4.2861	4.9435	5.8053	5.2036	5.9635	5.1554	5.4912	6.4775	6.1695	7.6371	8.3658	5.121	5.1922	5.3916	4.3639	4.3611	4.4482	6.1735	6.0221	5.1534	5.3136	6.6666	7.835	6.1661	7.6758	8.9096	5.4289	4.073	6.5339	5.0639
PF3D7_0916400.mrna1_1	PF3D7_0916400.mrna1_1;1477	1477	5.978	5.0188	4.314	4.6668	3.7159	4.3978	5.0396	3.6241	4.2311	5.696	4.7087	5.6795	4.8792	4.1906	3.9782	5.8094	4.6803	4.3413	5.0947	5.4016	5.489	5.7063	5.0501	4.8369	5.6141	4.4581	4.3082	4.0391	6.3096	6.6745	6.2952	2.2839	4.6053	5.5185	4.0277	4.5862	4.3248	4.8565	4.8669	4.2196	4.2847	4.3377	4.5166	4.7934	5.5078	3.3813	3.9754	5.8726	3.4529	5.6279	5.3554	4.957	3.3161	6.6307	5.155	4.2638	4.7382	5.877	4.8585	4.6323	5.3796	5.7054	6.3187	6.754	8.2779	5.5223	4.5223	5.0925	4.5607	4.4718	4.6696	5.3448	5.4063	4.541	5.2334	5.2048	6.5835	5.739	7.299	8.7058	4.6247	5.7782	5.2547	5.7049
PF3D7_0916400.mrna1_1	PF3D7_0916400.mrna1_1;1478	1478	5.9453	5.9023	4.7913	4.7671	5.0734	5.3937	5.496	3.366	5.093	5.2758	6.5768	6.9358	5.4538	3.5286	3.7049	5.5484	6.9819	4.6387	3.6358	7.4176	6.6673	5.4283	4.6798	6.7459	5.5211	5.0426	4.6753	5.2869	6.782	7.5987	6.7566	2.9653	6.7234	6.586	5.4637	3.1619	4.5072	5.3761	5.3074	4.8929	3.4607	5.4525	5.4967	6.3724	6.714	5.2972	3.8053	6.057	5.5364	7.201	6.5622	5.5984	5.3533	6.7653	7.2188	4.5261	6.4269	5.2612	6.8826	6.9676	6.7865	7.9893	9.1179	8.9249	9.7514	8.0473	5.2422	6.4668	6.5018	6.6522	4.717	6.142	7.415	8.1238	6.8265	6.105	6.6568	5.9598	8.9885	10.1075	7.2611	4.8919	7.2678	6.2544
PF3D7_0916400.mrna1_1	PF3D7_0916400.mrna1_1;1479	1479	6.6179	6.3029	5.6404	4.4482	4.4436	4.1595	5.7118	4.9231	5.3778	6.5965	9.8774	5.9595	4.4653	6.2557	5.0832	6.3214	7.6878	5.8329	3.4893	6.2087	7.2267	5.9577	5.3964	7.0111	6.3681	4.193	5.2437	3.9402	5.983	7.3139	6.6957	5.1252	7.4862	6.8285	5.7401	3.9607	4.6462	5.6259	5.7425	4.9074	5.1375	5.3352	5.9115	5.7729	6.2147	5.353	5.021	5.1359	4.8807	7.1244	6.4538	3.9136	5.8632	6.3012	5.9458	4.673	4.7285	7.1477	5.466	7.5629	9.5376	7.2634	7.8691	10.0778	10.0496	6.5322	5.6761	5.5413	4.7687	5.4673	5.0704	5.7735	8.7894	6.3523	6.0762	9.4008	8.3892	5.7908	9.5596	10.3655	7.3091	5.2581	7.4166	6.0027
PF3D7_0916400.mrna1_1	PF3D7_0916400.mrna1_1;1480	1480	6.6984	6.3842	5.157	5.3118	5.1863	4.4168	5.995	6.2819	4.5211	6.0997	11.7482	6.1303	5.1739	2.0807	4.1243	6.51	6.6918	5.6291	5.5644	7.3734	9.843	5.4236	5.432	6.9586	4.8938	3.2928	6.1896	5.8329	6.574	9.8835	6.4943	4.4925	6.4856	5.8367000000000004	5.2987	5.1566	4.6011	5.5154	7.11	4.6893	4.2126	5.0561	6.1841	7.5817	5.8615	5.3089	4.5969	7.0761	5.2434	6.719	6.0233	6.1807	4.4627	6.0551	6.0345	6.2018	5.467	6.321	4.8649	6.729	12.525	7.6782	5.9903	10.33	11.9482	5.4976	4.8654	4.4699	6.0481	5.0883	6.0321	5.6366	7.4018	5.285	7.8218	12.2538	8.7885	5.954	10.0219	12.5524	4.8104	5.2525	6.2472	7.3037
PF3D7_0916400.mrna1_1	PF3D7_0916400.mrna1_1;1481	1481	6.4882	5.6738	6.0577	5.0058	5.318	3.3001	6.2012	6.2955	3.5072	6.3577	7.9891	7.2967	5.1867	4.8369	5.489	7.8438	7.2579	5.435	5.8863	8.5801	11.5045	6.2079	5.4568	6.6382	6.3672	4.3792	4.7793	5.9324	8.3986	11.7181	7.0118	4.8909	6.3304	6.5057	5.3484	5.3194	6.0164	5.5969	5.9172	5.2909	5.4313	7.2045	6.0618	8.093	5.8972	5.8738	5.6194	6.1701	4.2203	6.4474	6.3528	6.6523	5.844	7.2824	6.2126	4.7104	3.5607	6.779	5.2234	6.3514	10.7917	7.8998	7.2978	10.354	11.6413	5.746	5.1169	5.7546	6.6775	5.6574	6.363	5.1546	7.9329	6.0849	7.4741	10.9839	8.8336	7.0955	10.2828	12.1708	5.9519	5.2032	6.4915	6.9117
PF3D7_0916400.mrna1_1	PF3D7_0916400.mrna1_1;1482	1482	6.6819	7.4283	7.9457	5.9542	5.5747	5.7098	6.5521	5.7434	6.2207	6.9301	6.5365	7.4645	5.3341	4.9136	5.7361	6.7068	6.3723	5.5018	5.5726	8.0772	7.5889	6.7096	5.769	5.5364	5.2188	3.9973	6.0108	5.7463	8.018	7.4342	6.1953	5.7549	5.7682	5.1301	5.1359	4.7814	5.6103	6.7152	6.7367	6.017	3.3491	5.2709	6.2612	5.5317	5.8092	5.9681	5.6064	6.5691	6.1081	5.8009	5.4647	6.017	6.4678	7.1475	5.9376	5.6076	5.6957	7.8092	5.582	5.7358	6.2754	6.1171	5.9607	6.6385	7.4862	5.804	6.0032	5.7393	8.346	6.2566	7.0026	6.1146	8.4113	4.9439	6.5286	5.7819	7.8175	6.3923	7.4396	7.3724	6.9352	6.0228	6.3236	6.3295
PF3D7_0916400.mrna1_1	PF3D7_0916400.mrna1_1;1483	1483	6.8477	7.1231	7.0955	5.9079	6.4214	6.2344	4.7634	4.5928	4.4601	7.2257	4.957	5.5279	4.9819	6.2373	4.4835	4.4403	5.1473	4.848	5.9465	6.8962	8.0443	5.6209	5.6685	6.2309	4.917	5.6868	5.1342	5.8336	6.9119	7.3532	6.3223	4.7506	6.4034	5.6848	5.3899	4.1334	5.383	6.1847	7.0953	6.8822	6.0422	5.1334	4.8826	4.6548	5.5826	4.8217	6.7663	6.574	5.9277	5.6326	5.3327	5.5166	5.2765	6.9989	6.0747	5.1627	5.153	8.4062	5.8255	5.5497	5.991	5.91	5.1177	5.0798	5.0738	5.862	4.269	5.3237	6.3237	6.7412	6.565	5.8684	9.1165	5.578	5.7377	6.4214	6.9592	5.5564	6.2698	5.2634	5.0522	2.8115	6.3553	7.23
PF3D7_0916400.mrna1_1	PF3D7_0916400.mrna1_1;1484	1484	6.2474	6.544	7.7157	5.5847	4.3583	6.0949	5.0058	4.7214	4.6082	6.5644	4.9303	5.1823	5.5629	3.9467	5.3212	5.7325	5.7479	4.0018	4.6707	6.1396	7.2215	5.2854	5.6259	5.5613	5.3551	6.1014	5.4436	5.5354	6.3684	7.3545	4.7798	4.6381	6.7546	5.2338	5.8537	4.5091	5.7079	5.5589	5.4135	7.6638	9.5145	4.7511	4.957	5.2994	5.7845	4.6769	6.5179	6.3853	6.7495	4.7666	5.5188	5.5141	3.8758	6.467	5.6398	5.0561	4.858	8.1714	5.625	5.0959	6.2752	5.6721	5.2102	5.1264	4.9274	4.8817	3.2141	5.9172	6.5087	6.0498	4.5072	3.9098	8.3528	5.314	5.0798	7.56	6.3675	5.9491	6.1495	6.3189	5.195	4.464	6.0544	6.9538
PF3D7_0916400.mrna1_1	PF3D7_0916400.mrna1_1;1485	1485	5.7653	5.8555	5.739	5.4128	4.8405	6.4381	4.9649	4.5558	5.2106	6.0904	5.5683	6.3291	5.7814	5.1791	4.9709	5.2968	5.0501	0.774	5.3052	6.9556	6.0633	6.3605	3.9982	4.9777	4.1416	5.4121	4.2227	5.0819	7.0028	6.2948	6.3731	5.4874	6.1361	5.9449	4.7344	4.4033	4.9891	5.2913	6.8855	5.9853	4.8525	4.7485	5.5407	5.263	4.0695	4.1318	5.6868	6.6057	4.7511	3.9819	5.5928	5.4983	5.0665	7.1258	4.645	4.843	5.7148	6.6558	6.2133	5.3406	6.5234	6.2176	5.5292	5.5801	5.0972	5.6296	4.1144	5.1534	7.1731	6.3944	4.8861	5.497	7.0527	4.582	7.4622	6.1048	6.2418	4.888	6.3315	6.0246	5.5308	4.4026	6.5621	7.2354
PF3D7_0916400.mrna1_1	PF3D7_0916400.mrna1_1;1486	1486	6.5792	5.8359	5.7785	5.6261	4.5192	6.0883	6.2143	5.6058	4.3284	6.4833	5.8339	5.8455	5.3809	4.2234	5.9098	5.033	5.434	4.7436	6.1483	6.9635	6.8631	6.3116	5.4406	5.645	5.6141	5.1518	5.0361	4.9174	6.9355	6.6184	6.1953	3.849	6.2824	5.9621	4.8733	5.257	4.7787	6.2696	7.6434	5.4992	7.2587	5.8004	5.0317	6.4216	4.7671	4.4463	4.9198	7.6595	4.582	5.1396	5.2426	5.5116	4.2979	6.1957	5.7889	4.6328	5.0334	5.3778	5.8392	5.4699	6.2028	6.2135	5.2052	5.2716	4.9968	5.7417	5.7266	4.6398	6.5723	4.691	5.2353	6.1607	5.6264	5.2122	7.4533	6.4584	6.8021	6.0459	5.9558	4.9345	5.128	4.4162	5.6279	7.1749
PF3D7_0916400.mrna1_1	PF3D7_0916400.mrna1_1;1487	1487	7.0174	5.4043	6.0942	5.6574	4.2342	5.1173	5.8364	4.7274	3.7409	6.4866	4.8831	4.9402	5.5521	4.4751	5.986	6.0325	5.3992000000000004	3.2327	5.2284	6.7236	5.5898	5.1131	5.6999	6.332	5.243	5.1313	4.3234	4.5416	6.6378	6.0505	5.9288	5.211	5.6979	4.7452	4.8309	4.6999	5.1803	5.3512	9.382	5.5472	4.7142	4.8515	4.5892	5.8934	6.6778	3.0959	6.3702	9.5414	4.7671	5.879	5.2145	4.8319	6.0883	6.2546	4.3038	5.0947	5.1185	5.5308	5.706	4.0374	6.4656	5.6378	6.0177	4.6921	5.7434	5.464	4.7882	5.4376	6.488	4.8329	5.9605	5.7764	5.5586	4.8181	5.4854	5.8912	6.4219	6.2163	5.7983	5.2735	5.5148	4.6548	4.8253	6.979
PF3D7_0916400.mrna1_1	PF3D7_0916400.mrna1_1;1488	1488	6.4712	5.897	6.0152	5.9875	3.2765	5.6253	6.3107	4.8958	4.393	6.4811	6.0851	4.8929	6.0029	2.7655	5.1957	5.3854	4.8792	4.5753	6.128	6.7226	5.8909	5.0963	6.6638	8.0961	5.4725	4.0815	4.1035	6.5538	6.8771	5.7594	6.3918	5.753	8.57	4.8997	4.1747	4.4925	4.1898	5.8831	8.2015	5.6608	6.114	4.3778	5.5429	5.9784	5.6135	4.5747	5.3165	7.7804	4.7923	5.6993	5.5555	6.247	6.1418	5.8926	5.251	4.7949	5.0339	6.511	5.7949	5.2869	6.3973	6.695	5.8958	4.347	4.359	6.399	3.7592	4.8987	6.3568	5.0747	5.435	5.8357	6.0175	4.7835	5.6513	5.8112	6.6385	6.264	6.5152	5.9453	5.8667	5.4764	5.9484	7.0364
PF3D7_0916400.mrna1_1	PF3D7_0916400.mrna1_1;1489	1489	7.5836	6.3861	5.3733	5.9853	4.9425	5.3889	5.013	3.7949	4.295	5.6687	4.9896	5.0674	5.5192	4.9453	5.1031	5.354	5.5103	9.4763	5.2865	6.1504	6.432	6.3232	4.6982	5.3288	5.599	5.1477	3.7093	5.0665	6.4226	6.4281	6.1117	4.4443	5.7679	5.0325	5.51	3.7719	5.0738	5.489	5.3338	5.4679	7.734	4.6323	5.1767	5.213	5.151	4.9695	6.1839	5.4091	5.2943	5.2095	5.3702	4.7845	4.347	6.1659	4.4627	5.1942	5.7509	6.592	6.2453	5.0605	6.5105	7.5657	6.254	5.0819	5.2114	5.7137	5.2071	5.9959	6.8846	5.5008	5.3768	5.4216	7.1132	5.6488	5.2483	6.0301	6.525	6.0667	6.013	5.0832	4.6282	5.0858	5.6963	6.6436
PF3D7_0916400.mrna1_1	PF3D7_0916400.mrna1_1;1490	1490	6.7773	6.1967	5.0264	6.2534	4.7469	6.1512	5.9702	4.7447	4.8831	6.1955	6.1554	4.9528	5.4899	4.1102	5.5364	6.5026	5.204	9.135	6.2277	7.0535	6.4005	5.8507	5.013	5.7252	5.1599	5.1534	2.9709	4.9878	6.406	6.202	6.5106	4.9486	5.6764	4.6837	4.0942	4.7666	4.3813	5.405	5.9857	5.2449	5.4393	4.5999	5.8517	5.4104	5.9141	4.6444	6.1953	5.4647	5.5204	5.1342	6.8451	5.6611	5.2728	6.4728	4.7474	5.0687	3.6668	7.1066	5.6118	4.9676	5.8311	7.5141	4.5361	4.0241	5.1318	4.3356	5.2668	5.6682	7.2618	5.3646	5.013	5.6453	7.6871	4.0045	5.1619	5.8462	9.4321	6.094	6.8415	5.88	5.5925	5.0997	5.3277	6.9777
PF3D7_0916400.mrna1_1	PF3D7_0916400.mrna1_1;1491	1491	7.0804	6.218	3.6576	5.5747	5.1579	5.8797	5.2675	4.0925	3.9355	6.7242	5.4519	5.745	5.1542	4.7404	4.3327	5.6439	5.8846	5.6427	5.9474	5.8958	7.0434	6.2415	5.1835	5.8482	4.2772	3.6599	5.0457	5.2957	6.497	5.7296	6.5511	4.8227	6.2858	5.8425	5.0587	3.4983	4.0312	4.8704	5.4135	4.8826	4.8135	5.0268	5.4786	5.1707	5.8364	4.5527	5.5996	5.7779	5.2858	5.5314	5.288	4.62	4.4343	5.7385	4.9841	4.6346	4.717	6.6993	6.4619	5.2342	6.5416	8.2962	5.0777	4.6656	5.1473	5.1863	5.546	4.8304	7.1411	5.1546	3.5583	5.7385	7.7692	5.5916	5.7096	6.0592	7.5725	6.8305	6.3271	5.1878	4.6775	5.2547	5.6656	7.0021
PF3D7_0916400.mrna1_1	PF3D7_0916400.mrna1_1;1492	1492	6.7253	5.671	4.0036	5.1048	4.7257	5.4673	5.8382	4.9006	4.4751	6.6576	5.1252	4.6064	5.5877	4.2133	5.6651	4.3212	4.9644	6.4313	5.1114	6.7065	5.8919	6.6875	5.7501	6.3554	4.5466	4.1961	4.8104	5.4084	6.9832	5.9248	6.5654	4.4925	5.2219	5.4568	4.5945	4.4216	5.1811	5.7074	6.4313	6.0266	4.6444	4.8192	5.4107	5.1707	4.0942	5.366	5.578	5.5258	4.5747	4.7623	6.4096	6.1767	4.8339	6.0904	5.0139	5.4466	4.2342	6.6428	5.5708	4.6165	5.3667	6.8601	4.1771	5.4902	4.4039	4.8644	4.9136	4.6887	7.2194	5.238	4.7027	5.1707	7.4404	5.1759	5.5564	5.8706	6.6869	6.7747	6.3889	5.5877	5.1231	4.9241	5.1363	7.3808
PF3D7_0916400.mrna1_1	PF3D7_0916400.mrna1_1;1493	1493	6.4028	6.067	5.4861	4.8758	5.4145	5.6932	5.9495	5.9934	2.991	6.1418	6.4079	4.7317	5.1048	3.9681	5.0085	5.4303	5.2972	10.7992	5.5567	6.9578	5.1715	5.8278	5.3523	4.8689	4.6259	4.8135	3.5922	5.436	6.898	5.7032	6.5108	4.844	6.8383	6.1469	5.2608	4.7323	4.9891	5.2098	6.0036	5.2133	5.3248	4.1342	5.31	5.4957	5.5382	3.7729	5.1534	6.9983	5.5014	3.8992	6.8629	5.7065	4.9625	6.5601	5.4754	5.3132	5.7304	7.2065	5.0917	5.5877	6.5959	7.2178	5.8138	4.6837	5.2176	5.1898	4.5856	5.3498	10.8295	5.1148	5.8863	4.4189	7.8842	5.1293	5.3147	6.1037	7.3314	7.0826	7.2447	5.6017	5.5783	4.5192	6.4305	5.4676
PF3D7_0916400.mrna1_1	PF3D7_0916400.mrna1_1;1494	1494	6.2353	6.0879	5.1961	5.4396	5.5598	5.2765	5.5059	5.2563	4.8694	6.7485	5.7463	6.0858	5.6229	5.1961	5.3656	5.497	4.554	5.4114	4.2787	6.8592	6.0027	6.3379	5.0862	5.537	4.862	4.6876	3.0704	6.0389	7.0403	6.694	7.1427	4.9146	5.9093	5.1218	5.6873	4.3923	5.3277	4.3484	6.4691	5.9764	3.7126	5.3477	4.464	6.4313	6.3219	5.1985	5.1218	5.769	5.2802	3.7876	6.3448	4.7501	3.8329	6.0987	5.0343	5.4692	5.7002	6.7798	5.5176	5.0277	5.5901	6.0043	5.0206	5.745	4.1755	5.5996	4.4957	5.6168	7.7951	5.745	4.9011	6.1135	7.6286	5.7085	5.3579	5.2032	6.5387	6.2772	6.7455	5.9124	4.8192	4.6182	6.0712	6.9808
PF3D7_0916400.mrna1_1	PF3D7_0916400.mrna1_1;1495	1495	6.0906	5.7304	5.4718	6.312	5.005	6.3127	5.4973	6.0637	4.375	6.228	6.114	5.3309	5.7206	4.4155	5.6305	5.2238	5.3684	4.6594	6.2014	6.9588	6.5432	6.0889	5.2342	5.7214	5.3374	4.8349	5.0413	5.2437	7.0278	6.1932	7.3243	5.5388	5.6784	5.9253	4.6837	4.8822	5.2869	6.1475	6.2994	5.4135	4.8176	4.8089	4.6792	5.4101	5.1595	4.2555	5.3302	7.9345	5.3583	4.9174	6.5615	6.3331	5.1297	6.8497	5.7388	5.6568	4.5223	7.0537	5.3477	5.1289	5.6565	6.5962	5.3754	5.3284	4.7032	4.9079	5.2098	5.5116	7.6966	4.6949	4.5072	5.4624	7.3192	5.6441	6.704	5.8652	7.2734	6.2234	6.6685	5.4886	5.0985	5.0099	5.4899	7.1082
PF3D7_0916400.mrna1_1	PF3D7_0916400.mrna1_1;1496	1496	6.7525	5.855	5.3957	6.2483	5.3512	6.0663	6.0492	4.8293	5.5103	7.2766	5.0325	4.2555	5.3816	5.2627	5.516	5.4803	4.9542	7.2515	5.8025	7.2104	6.568	6.3616	4.6696	6.2244	5.4366	4.6241	4.774	5.1485	6.0221	5.8309	7.375	4.9472	5.4094	5.7536	5.0836	4.3434	5.2357	5.2532	5.487	4.6502	6.0052	5.4253	4.3985	4.7554	5.9754	4.7618	5.9381	8.7873	5.144	5.6232	6.1961	4.9467	4.9155	7.178	4.7538	5.5524	5.2257	7.8629	5.4643	4.6628	5.4456	7.3921	5.4453	5.3916	4.4509	5.2001	3.7729	4.3937	7.4807	5.2384	5.5996	5.9355	8.0565	4.8644	5.7541	5.8958	7.4217	5.9605	6.7185	6.6307	5.202	4.904	6.2228	7.3954
PF3D7_0916400.mrna1_1	PF3D7_0916400.mrna1_1;1497	1497	6.8822	5.5738	5.5141	6.3203	5.8009	6.0999	5.7999	5.1827	4.7511	6.3051	5.4499	5.5432	6.0029	4.2935	3.8992	5.3316	6.062	5.7007	5.2517	7.0079	5.7845	6.7014	4.3526	6.0063	5.2547	4.5298	5.2746	6.0633	6.7725	5.9463	6.6397	5.1313	5.8174	5.5741	4.6444	4.3806	4.9782	5.3176	5.7401	4.2063	5.1305	5.3896	5.3639	5.211	6.4308	4.3736	5.5021	6.3757	5.8092	4.9964	6.6076	5.3816	3.6792	6.4824	5.897	5.1871	4.9667	7.066	5.4393	4.2118	5.5113	7.337	4.4535	5.0343	5.0587	5.1867	5.7882	5.1715	7.7024	5.6574	4.7382	5.5113	7.8714	5.1811	5.9059	6.1173	7.1759	7.5303	7.1417	5.6591	5.3255	5.0409	5.6153	6.3096
PF3D7_0916400.mrna1_1	PF3D7_0916400.mrna1_1;1498	1498	6.6312	7.1054	5.8097	5.5295	5.3129	5.9581	7.9428	4.6662	4.4542	6.6337	5.6932	5.2776	5.2589	4.2593	5.915	8.3699	5.4774	9.6654	5.4529	7.2208	6.4594	6.2826	4.9923	5.79	4.6673	4.366	5.0691	5.2211	6.6489	6.52	6.6949	5.0063	5.6267	4.7296	5.2288	5.1396	5.1898	5.9444	5.517	5.2972	4.6076	4.9658	5.3913	5.0639	5.9581	5.0475	6.2046	10.804	5.7538	5.4825	6.6502	4.7793	4.2048	6.1123	5.3277	5.6005	5.1256	7.34	5.6038	3.4476	6.8254	6.5379	4.7876	5.546	4.9672	4.6809	5.1538	5.7074	6.9492	5.6459	5.5068	5.6812	7.5601	5.2828	5.3754	5.7227	6.3764	6.327	6.6638	6.0418	4.5472	5.6758	5.8787	6.2778
PF3D7_0916400.mrna1_1	PF3D7_0916400.mrna1_1;1499	1499	6.8338	5.4767	5.4509	5.7415	5.0824	4.9699	6.6588	4.7876	4.7004	6.0577	4.106	4.8625	5.9702	4.8166	5.2705	8.0224	4.9006	4.0054	5.826	6.8612	7.25	6.1817	4.7241	5.8997	5.0832	4.9676	7.5368	5.3674	6.9057	5.8694	6.235	4.4594	6.5729	5.3889	4.2987	6.4291	4.332	5.7153	6.0503	5.0802	4.4363	5.7027	5.6115	6.0995	5.6974	3.7049	5.6685	5.8659	5.9579	4.3377	5.7096	4.1723	5.111	5.975	4.5072	4.3067	5.0374	6.4978	5.745	4.6837	6.4515	5.2464	5.4604	4.7082	5.0648	5.1098	4.85	5.5573	7.1096	4.9741	5.3359	5.7162	6.983	4.9704	4.8997	5.4152	6.4653	6.0548	6.6076	6.0146	5.021	4.1383	5.246	7.0033
PF3D7_0916400.mrna1_1	PF3D7_0916400.mrna1_1;1500	1500	6.7517	5.1445	7.0425	5.0665	4.3576	6.3167	10.6623	6.5956	4.9011	7.2301	7.4196	5.1587	6.5279	4.6814	5.5759	11.6277	6.615	4.8649	5.4705	6.7514	5.9134	5.7018	5.8992000000000004	7.4863	6.1829	4.6932	6.1266	5.3621	7.073	5.8117	6.4584	4.6848	7.1516	5.4273	4.7425	4.9045	6.5984	6.2104	6.705	3.5814	5.31	5.7674	5.2791	5.243	6.1052	7.3254	6.3825	6.6423	6.0435	6.1861	7.0934	5.306	8.7804	5.6144	5.327	6.7988	5.3295	4.5447	6.0259	4.8037	5.4406	6.3804	6.5792	7.026	5.3698	7.1772	4.6651	6.2403	8.0704	6.2003	6.9525	5.3176	6.5823	6.2061	5.5087	5.5267	6.7899	6.61	8.0919	6.6768	7.3482	5.1048	6.5463	7.8673
PF3D7_0916400.mrna1_1	PF3D7_0916400.mrna1_1;1501	1501	6.1759	5.7876	4.9556	6.0168	4.1218	6.1177	7.8478	3.717	4.6904	6.879	5.0904	5.8634	5.3968	2.5826	4.2876	8.9256	4.991	4.3234	5.4851	6.5024	6.1291	5.7118	5.8163	5.5607	5.6493	4.4522	4.1969	4.6531	6.3505	6.5378	6.5176	5.4155	5.7382	4.9514	4.0108	4.5078	4.9864	4.607	5.8158	5.0206	5.157	4.5619	5.3089	4.2547	3.0036	2.6871	5.2943	6.4346	4.8826	4.7458	6.258	4.6218	4.1546	6.1402	5.7897	5.4922	4.9773	5.4084	5.4689	3.7876	6.7407	5.9373	5.5432	5.0605	4.4283	5.087	5.005	3.6893	6.7721	5.477	3.8074	5.9741	6.2093	5.5037	5.8936	5.263	6.1342	4.4718	6.0817	5.1863	4.5323	5.8955	5.8379	5.9054
PF3D7_0916400.mrna1_1	PF3D7_0916400.mrna1_1;1502	1502	6.1709	5.9752	5.8048	5.3872	5.3183	5.3978	6.1069	3.905	4.079	6.754	5.858	5.1579	5.8502	5.1775	5.7663	6.1681	5.7863	4.0054	5.5632	6.2261	6.5127	6.302	4.8555	5.8817	5.332	5.6174	4.5336	5.0648	6.4998	5.8577	5.8435	4.1359	5.6005	5.266	5.5151	4.2273	5.0321	5.0422	6.3847	6.0483	4.8258	3.5348	5.1558	5.005	4.5078	4.4303	5.4545	5.8654	5.5323	4.7882	5.3034	4.7793	4.7629	5.6803	5.4806	4.0321	4.0383	6.1266	4.6786	4.3533	5.7573	5.636	5.3872	5.4019	5.1985	5.5832	5.6418	5.2118	6.7145	5.1771	4.7442	5.4928	5.9162	4.847	6.142	5.7388	6.4022	4.7197	7.7025	5.6602	4.254	3.111	5.1623	6.2441
PF3D7_0916400.mrna1_1	PF3D7_0916400.mrna1_1;1503	1503	6.8437	5.9052	4.9107	6.1369	4.7159	5.3957	9.0679	4.0063	4.3778	6.334	5.4502	5.9381	6.0177	4.0496	5.0237	9.1899	5.1252	2.856	5.7753	6.7162	6.4699	4.7913	5.31	5.9796	5.9091	5.0041	4.3377	5.3576	6.4522	5.2854	6.28	4.6848	6.3016	5.9771	5.2044	4.6456	4.9887	4.8634	5.8437	4.6893	4.7425	6.0804	5.7832	5.126	4.3505	4.8909	5.5798	6.8758	4.4561	4.235	6.0286	4.8146	4.6943	5.9646	5.4828	5.1623	4.7087	4.3951	5.5043	5.0548	5.7637	6.5627	4.6599	5.3988	4.582	4.7798	4.2472	5.1771	6.9319	5.0815	4.8644	5.2683	6.1803	4.585	5.632	6.694	6.0343	6.1324	6.4471	6.3754	5.0321	4.6294	5.8316	6.9499
PF3D7_0916400.mrna1_1	PF3D7_0916400.mrna1_1;1504	1504	6.2707	5.6047	5.4376	6.3072	4.9584	5.1815	8.7789	4.8079	4.6363	6.3085	5.2079	5.2672	6.0736	1.5753	4.6786	10.0758	5.366	4.842	5.6053	6.5278	6.6662	5.9957	4.8415	6.019	5.3509	3.3951	4.3147	5.263	6.6327	5.4584	6.6817	4.0286	4.4809	5.9725	3.7409	1.275	5.0126	5.6279	5.6264	5	4.6798	6.8704	4.0917	5.5217	5.5677	4.9269	6.2703	6.9595	6.0164	6.1463	6.8041	5.8334	5.2731	5.641	5.2215	4.4848	5.7112	5.1831	5.8846	6.6408	6.2987	6.8135	5.7279	5.4598	5.2791	5.6901	4.5583	6.0459	7.0282	5.5518	4.6519	5.6814	5.7772	5.4877	5.6721	6.5818	6.9137	5.5744	6.7871	6.1177	4.8379	4.0374	5.5937	7.2043
PF3D7_0916400.mrna1_1	PF3D7_0916400.mrna1_1;1505	1505	6.9871	5.3005	5.3327	5.4423	4.9718	5.1683	6.1579	3.8777	4.0108	7.2054	5.8006	6.134	6.0088	4.2327	4.4542	7.0661	5.2898	3.8268	6.6669	6.7926	6.7695	5.6485	5.5868	5.3604	6.0418	5.9174	4.8555	5.575	6.4506	5.6165	6.1629	4.4175	5.5601	5.2824	5.005	4.2979	5.1177	5.3252	5.6369	5.3284	4.354	5.5942	5.4063	6.1402	6.6072	4.4053	4.9059	5.6814	6.19	6.3349	5.7371	5.384	4.9814	6.1763	5.511	5.3716	5.359	5.2581	5.8963	3.7038	6.5869	6.1811	5.3691	4.9165	5.5094	5.1048	5.6218	6.0624	6.8873	4.9565	5.3284	4.8634	5.7687	5.0626	5.4219	5.7573	6.0581	4.5484	5.6571	4.7955	3.7655	4.0626	5.6177	6.6015
PF3D7_0916400.mrna1_1	PF3D7_0916400.mrna1_1;1506	1506	5.9516	5.8822	5.1851	5.4097	6.2157	6.0161	7.0986	4.8181	5.1006	6.6216	5.0913	5.9395	4.435	5.3049	5.1227	8.4321	4.6605	3.5248	4.7306	6.7573	6.4331	5.8777	5.3892	5.5373	5.2203	5.373	5.4416	5.5598	6.9122	6.7409	6.4861	3.1177	5.7876	4.9796	4.3441	4.6381	4.3363	5.5141	5.2411	4.9303	4.8753	5.6447	4.6622	5.3757	4.0152	4.218	5.3452	6.9104	4.7751	3.8777	5.3448	5.4653	3.7247	5.6562	5.6533	5.6789	5.0264	5.3802	5.1795	4.5261	7.7667	6.692	5.054	5.0179	5.1342	5.5521	5.3136	6.1833	6.9571	5.7751	4.4816	5.2532	5.1562	5.6389	5.3632	7.5413	5.9937	5.489	5.9919	4.8904	4.3646	4.9995	5.4588	7.9645
PF3D7_0916400.mrna1_1	PF3D7_0916400.mrna1_1;1507	1507	7.5627	5.2388	5.9614	5.44	4.6859	5.4413	4.5373	5.1898	4.1285	7.2864	5.7404	5.3034	4.8359	2.6508	5.3484	5.4165	4.2772	5.0959	4.4751	6.153	6.4222	4.4874	5.1566	6.062	4.9107	4.4476	3.591	4.9982	6.6472	6.1689	6.4885	3.4182	5.4479	6.2106	5.4555	3.9165	5.1779	4.9741	5.6002	4.0772	4.1227	3.7803	4.3341	6.2841	6.6642	4.6616	5.6259	4.8972	5.0755	3.8227	6.0135	5.3129	4.729	6.1799	4.3561	5.2924	4.327	5.0544	6.0609	5.0383	6.1262	7.0358	5.7255	5.2821	6.4184	5.0312	4.7065	4.986	5.9837	4.7782	5.0661	5.9023	5.5558	4.839	5.2758	6.1477	7.0113	5.8199	6.6964	5.8339	6.781	5.4179	5.2188	7.7923
PF3D7_0916400.mrna1_1	PF3D7_0916400.mrna1_1;1508	1508	6.9896	6.7336	5.7167	7.6905	4.7093	5.9281	5.1152	4.9241	4.5002	7.7244	5.803	6.2595	5.6415	5.6582	4.7887	5.1827	5.487	4.3074	5.812	6.9164	5.8775	6.0719	5.5632	6.3736	5.1039	4.272	3.2928	5.6554	6.7514	6.1749	5.5298	3.5886	5.3331	5.7821	5.3823	4.4283	5.3698	5.3413	5.963	8.4444	5.0896	5.1326	5.6585	3.9117	6.7981	4.9846	5.3736	5.8785	4.5777	5.0325	6.2012	4.854	2.9336	6.2583	4.4489	4.0496	5.7605	5.1489	5.2418	5.6132	6.9695	5.7939	5.2342	4.854	6.7147	5.6398	5.3216	5.3009	7.7861	5.2468	5.6026	5.3709	6.009	4.8768	5.8477	6.126	6.8466	5.2832	5.9725	6.3441	4.7929	4.111	5.6511	7.482
PF3D7_0916400.mrna1_1	PF3D7_0916400.mrna1_1;1509	1509	7.1158	5.9568	5.1156	5.6418	5.5586	6.1906	5.4957	4.5211	4.3031	7.3199	4.6513	6.0858	5.6395	4.7975	5.7096	4.7903	5.3103	4.384	5.4535	6.5627	5.6653	5.7227	4.9364	5.7682	5.6493	4.3001	3.9607	5.2441	6.3034	6.1465	6.1593	4.7442	5.6404	4.9722	4.2273	4.812	4.95	6.8403	5.7955	4.6433	4.9588	4.8309	4.9373	5.332	5.9752	5.225	5.3792	5.9542	5.2376	3.373	5.8081	5.405	4.7495	6.3178	5.3554	5.1574	5.5091	5.3635	5.5613	5.4243	5.4828	7.1253	5.441	5.2036	4.359	5.841	5.3954	6.0849	7.6179	5.8674	4.8753	5.8592	5.5292	4.975	5.6097	5.8222	7.0116	6.8731	5.7118	4.1318	4.4094	5.0605	5.054	7.4973
PF3D7_0916400.mrna1_1	PF3D7_0916400.mrna1_1;1510	1510	6.6465	6.2166	4.7986	6.2876	5.4433	5.6126	5.0448	3.6496	3.957	7.4608	5.8572	5.769	4.126	5.281	4.9425	5.4363	5.1334	5.436	4.6088	6.3882	6.5361	5.5053	5.5835	6.2475	6.1926	3.7388	4.2972	5.3957	7.4152	6.7752	6.4601	5.746	6.1461	6.2647	4.5454	4.067	5.8334	6.3071	5.582	3.855	4.1185	4.4912	6.1601	5.5795	6.9166	4.7263	6.0011	5.785	5.6404	6.9307	6.6315	6.2298	5.4239	6.7085	5.2149	5.2141	4.8664	6.4259	5.8362	6.2376	5.5188	8.9209	6.0494	5.7501	5.1227	5.5129	5.4152	5.7996	8.9461	5.4989	5.1152	6.0264	5.9711	5.0734	6.8491	6.0437	8.4193	7.4453	6.4426	4.9045	5.4912	6.152	6.0839	8.6871
PF3D7_0916400.mrna1_1	PF3D7_0916400.mrna1_1;1511	1511	6.6822	5.8163	5.4656	6.5097	5.1235	5.8582	5.7517	4.9288	4.7148	6.6857	5.3861	5.7296	5.9948	3.3306	5.4676	5.8649	5.7743	4.1538	5.4957	6.7177	6.4101	5.6622	5.1522	5.6699	6.1239	4.9523	7.4057	5.2399	6.9201	6.4679	7.1076	4.8202	4.6954	5.7711	5.5871	7.6611	4.8217	6.0596	5.5348	5.7934	5.1085	4.8895	4.5509	5.7613	5.9298	5.7993	4.9212	5.9001	5.6913	6.432	9.8084	6.0551	5.8662	5.6375	4.607	5.2211	5.4135	5.4793	6.0873	7.7317	5.3038	9.1904	7.6339	4.9919	4.4168	5.7334	5.0369	6.1699	8.9769	4.6129	6.217	5.3572	6.0866	5.1102	9.2527	5.9839	8.6768	7.3607	7.2257	6.0152	6.1979	4.6753	5.7677	9.2681
PF3D7_0916400.mrna1_1	PF3D7_0916400.mrna1_1;1512	1512	6.6254	6.0531	4.8846	5.6915	5.7447	5.5267	4.5454	4.7506	4.1506	6.5981	5.7082	6.1506	5.0622	4.0883	5.607	5.4449	5.6949	4.4718	5.1318	7.1135	5.7347	6.1837	6.1254	6.3007	5.6384	4.7098	5.2854	5.6679	6.9156	6.0697	6.7259	5.5336	5.8917	6.1979	5.8166	4.2547	5.3761	5.2828	5.1922	4.0435	6.7201	4.6076	5.8455	6.6054	5.3649	5.3906	5.7463	5.2898	5.931	6.5497	5.5714	5.5135	7.2479	6.4853	5.3618	5.1635	5.3733	6.2941	5.4148	5.0321	5.859	6.2994	6.0925	4.8802	5.1346	8.489	5.337	5.0522	8.9417	5.946	6.3243	5.2506	6.5762	5.878	5.9681	6.3411	6.8529	6.5859	6.7159	5.5163	5.0387	5.922	6.5298	8.0924
PF3D7_0916400.mrna1_1	PF3D7_0916400.mrna1_1;1513	1513	6.2188	6.0446	5.6418	5.5638	5.8597	6.0957	5.1875	5.36	3.8227	6.6789	4.4256	4.6826	5.5094	4.225	5.0738	5.3677	5.6859	5.2357	5.3604	7.6016	6.418	6.4286	5.323	5.888	5.1863	5.1428	5.1538	5.4036	6.8476	6.0631	6.7301	5.1739	5.943	5.5683	5.4683	4.8615	5.3544	4.1514	5.4621	4.7929	5.4212	3.5862	5.7988	6.1027	5.2521	5.3161	5.3023	4.4249	5.4874	5.2884	5.2544	6.1018	6.2634	6.5075	5.2145	5.6302	4.887	5.8135	5.8199	6.3756	6.0913	6.0014	5.742	6.6922	6.239	5.1965	3.5373	5.3223	8.2207	5.8347	4.2133	5.0099	6.1876	5.7716	4.8565	6.3176	6.4501	7.1503	6.7718	5.8171	4.5373	5.3395	6.2832	9.1341
PF3D7_0916400.mrna1_1	PF3D7_0916400.mrna1_1;1514	1514	6.8084	5.7382	5.3431	5.7732	5.5699	5.1942	5.0496	4.3255	3.9616	6.1617	8.0157	5.3338	4.5957	4.3038	4.0444	5.1056	5.6188	4.6893	5.292	6.6791	7.1976	5.6375	5.8006	6.0345	5.9823	5.2001	4.2048	5.6162	6.5279	5.7206	6.8411	4.8689	5.2323	6.0961	5.2028	4.2449	5.7533	5.4403	6.1367	4.6118	5.5157	5.3712	4.7436	5.4283	5.4114	5.0233	6.5512	5.3096	5.4915	5.3183	5.5491	4.8248	5.4931	6.1524	5.128	5.1235	5.2968	6.4635	5.5844	5.8782	5.8924	6.563	5.1631	5.4754	5.2071	5.921	5.4998	6.1108	8.3253	5.4182	4.701	5.4568	7.3345	6.3477	5.8445	5.7682	6.6753	6.548	6.9985	6.2772	4.6764	5.0188	6.4143	7.3703
PF3D7_0916400.mrna1_1	PF3D7_0916400.mrna1_1;1515	1515	6.669	5.1985	5.6857	5.6209	4.8146	5.8921	5.6302	5.8253	4.4229	6.4429	5.1542	5.2323	5.9062	4.1276	5.6668	5.8662	5.5148	4.9184	5.3016	7.2957	6.525	6.6906	5.6499	5.5201	6.6334	5.3611	3.3406	4.9602	6.8633	6.0934	6.8416	4.0435	5.8802	6.0352	4.9672	4.7153	4.9312	5.9864	5.9873	3.7355	5.2536	5.5841	6.4058	5.5892	5.7568	5.0587	5.2798	5.5783	5.4022	5.0687	5.7074	5.889	7.7232	6.388	4.5286	4.757	5.0531	6.0794	5.1043	5.6363	5.9052	5.4591	6.4535	4.7115	5.1522	5.3349	5.0734	5.8946	8.3649	4.6496	5.7647	5.5081	6.5231	5.3933	5.4172	6.0864	6.3686	6.8061	6.3322	5.594	5.2184	5.4097	6.0936	7.9105
PF3D7_0916400.mrna1_1	PF3D7_0916400.mrna1_1;1516	1516	6.4552	5.947	5.4189	5.9404	5.6829	5.8856	5.9971	5.8089	4.6673	6.4121	5.4158	5.8972	5.3241	4.09	6.2112	5.4621	6.217	3.5484	5.3172	7.4334	7.1873	6.2994	7.6617	5.7032	6.0103	5.546	1.6276	5.3016	6.4514	6.0394	6.624	5.9857	5.1791	5.6935	5.9635	3.8043	5.2319	5.4542	5.6499	5.1957	5.3951	4.8017	6.062	5.1289	6.1805	5.823	5.6957	7.922	5.0448	5.5367	5.1206	5.0976	7.2045	5.9324	5.497	5.8278	5.6571	6.5203	6.1295	4.7027	5.9807	5.8061	5.4022	5.0108	4.6622	4.7814	5.5185	5.0184	8.918	4.5963	5.394	6.4229	7.2592	5.0255	6.0347	6.0398	7.202	5.6097	6.6079	6.4441	4.2418	5.4656	6.0564	9.1479
PF3D7_0916400.mrna1_1	PF3D7_0916400.mrna1_1;1517	1517	5.9484	6.1607	4.9274	6.408	3.5558	5.7296	5.4346	5.4857	3.0126	6.2357	4.7355	3.8787	5.4571	3.4621	4.8545	5.5705	6.1711	3.5957	4.904	6.8693	5.433	5.4276	5.4036	4.9914	5.9623	5.1379	2.7719	4.1367	6.2968	5.4463	6.0496	4.7829	5.9397	5.9964	4.5692	3.2079	5.6758	4.6519	5.394	4.3547	4.342	5.0644	5.5543	4.6363	5.5345	5.233	6.0448	5.8863	5.1227	5.3785	5.5692	6.2882	5.5714	5.9491	5.2653	4.4243	5.0175	6.1404	6.1247	5.299	6.2244	5.8502	5.6954	5.6302	5.8723	5.1073	4.0206	5.5537	9.0717	5.1711	5.1181	5.6741	6.3072	6.2079	5.6215	6.2494	6.6187	6.5917	7.2624	5.2498	4.6826	6.0512	6.191	8.4568
PF3D7_0916400.mrna1_1	PF3D7_0916400.mrna1_1;1518	1518	7.6408	5.6206	6.1689	6.2578	5.3158	8.8995	5.7181	6.1396	4.6949	8.0178	7.2605	5.9528	6.5632	4.6999	8.5589	5.6778	6.35	6.0849	6.484	9.4876	7.1581	5.522	5.6868	10.2744	7.8605	5.14	5.3899	5.9547	9.3858	7.1845	6.982	4.4561	9.5869	9.2289	5.8953	5.5832	5.2536	6.4764	5.306	4.7126	5.649	4.5135	7.6441	9.1776	6.834	7.0727	6.6496	6.3794	4.7203	7.659	5.435	9.6133	6.5412	7.0135	5.382	7.0664	5.9345	6.2913	7.7242	5.5598	6.0923	6.7312	6.0358	6.2104	5.8701	6.0321	5.3129	6.8121	8.0117	5.5043	6.441	5.405	7.7806	8.1675	6.2981	6.5738	8.1217	7.6974	6.6868	6.5037	6.5264	6.0535	8.4676	8.2215
PF3D7_0916400.mrna1_1	PF3D7_0916400.mrna1_1;1519	1519	7.4566	5.9446	6.3018	5.6106	4.7142	7.2254	5.5091	5.6162	4.9045	8.1451	5.7325	5.228	5.9542	3.84	6.2394	6.0727	5.7576	4.3799	5.3023	8.8932	6.0106	5.1022	5.021	7.2167	7.1735	4.7479	5.0777	5.7821	8.7741	6.1363	6.155	4.1457	8.31	8.5987	4.5729	5.7514	5.0887	5.3205	5.632	3.2311	5.09	4.7861	6.2985	8.774	7.3897	6.4869	6.6833	4.6023	3.7485	6.1871	5.4809	7.4927	5.4963	8.0386	5.6781	6.7114	5.5398	5.0695	7.1421	5.8582	4.8232	5.9857	7.297	5.5723	6.43	5.8647	5.0858	7.1654	6.7153	4.8694	6.8845	5.2114	7.338	6.9418	5.5245	4.8684	7.2362	6.2621	6.1859	6.0076	6.4777	4.9754	7.956	8.4866
PF3D7_0916400.mrna1_1	PF3D7_0916400.mrna1_1;1520	1520	7.3891	5.0215	4.9533	6.1396	3.8237	6.2493	5.4848	4.359	4.3916	7.4873	4.2024	4.1554	6.7362	4.2743	5.2887	5.4416	6.7953	5.9686	5.5741	6.9316	6.6314	5.6651	5.0405	6.2968	6.9294	5.8352	4.7082	6.0723	7.2392	6.5053	6.4128	3.0036	6.666	6.8464	6.1175	5.7004	4.2456	5.5037	5.2758	3.99	7.1955	3.6679	5.6915	8.0632	7.4483	5.7869	6.8329	5.8324	4.7929	5.7266	5.4192	5.3878	8.2334	6.6259	6.7363	4.9639	5.8617	5.9177	6.9141	5.7046	5.7729	7.2486	5.6017	5.9329	5.7968	6.6473	5.021	6.8174	8.9071	6.0866	6.3658	5.5242000000000004	7.6536	5.8738	6.1795	5.7247	7.9609	5.5097	6.2668	6.7007	6.9164	4.9336	7.559	8.0477
PF3D7_0916400.mrna1_1	PF3D7_0916400.mrna1_1;1521	1521	10.7623	5.1285	6.3309	5.2517	5.2869	8.5149	6.0352	5.2847	4.511	10.444	4.5814	6.0429	5.7589	5.3266	8.1654	6.2902	6.3255	5.9215	6.2784	6.5075	6.7917	6.4529	5.1663	6.31	5.2502	5.3345	4.5379	6.0345	6.5427	6.9173	6.5642	3.5993	6.8565	6.102	4.8012	4.479	5.2604	5.406	6.4975	4.5423	7.8126	5.0041	6.7105	6.8579	9.9337	5.9676	5.1615	4.4886	5.5777	5.8475	5.7884	5.9348	5.9805	6.8056	7.0458	5.8445	5.4439	6.1581	5.6724	6.3172	5.9201	7.0493	6.1715	6.5387	5.96	5.5527	5.6129	6.2544	6.947	7.7245	5.3381	5.7613	6.3539	5.2498	7.0996	6.7912	7.5565	6.151	6.4101	5.2487	5.9481	4.7819	7.0291	7.2824
PF3D7_0916400.mrna1_1	PF3D7_0916400.mrna1_1;1522	1522	10.6316	5.8298	8.6386	6.0219	6.1971	8.1961	6.242	5.2536	5.4053	10.485900000000001	6.0299	6.0032	5.5116	5.189	6.4381	6.6125	6.5464	3.9165	7.3995	5.7737	7.5948	6.3255	5.1346	6.0719	6.2246	4.9565	5.8245	8.3771	6.3612	7.2212	7.1149	5.0117	7.1269	5.4922	5.4165	4.4712	6.2149	5.6427	5.847	4.3674	4.6747	6.5286	5.5807	5.7533	9.9735	5.9683	6.1287	5.9009	4.6153	4.9639	5.2141	6.2199	6.1293	6.2215	7.2805	4.6949	4.3583	6.09	5.6182	6.1287	5.5357	7.349	6.6894	5.8924	5.7827	6.0889	5.0215	6.7421	7.3215	7.9458	6.5893	6.0007	6.934	5.9362	6.847	6.4487	7.6658	5.4542	5.6893	6.2252	5.5549	4.7142	7.115	6.7018
PF3D7_0916400.mrna1_1	PF3D7_0916400.mrna1_1;1523	1523	10.4126	4.8455	7.158	6.0505	1.9964	9.8423	5.2957	5.2176	5.4353	10.1456	5.0413	6.9033	5.7126	4.6859	7.1569	6.6581	6.3823	6.6353	6.2595	4.9345	12.2635	4.7317	4.3688	7.5642	5.7293	7.1123	5.1623	6.4289	5.2196	9.8812	6.1902	2.6576	8.5981	4.9449	6.0921	5.4168	4.6809	4.9575	5.84	5.0303	5.4343	5.1465	5.5248	6.4542	9.1442	6.2059	4.8787	4.8485	4.1771	5.0144	6.0272	6.0976	3.9745	6.0244	7.7645	5.2555	5.5401	6.4666	5.9667	8.1539	5.9632	6.7944	6.2479	6.132	5.4313	6.1625	5.2079	6.9933	5.3208	7.819	5.4676	5.0085	8.1536	7.0545	8.8738	5.8286	8.1646	5.9581	7.2166	6.2346	6.0676	5.5376	7.8857	4.7824
PF3D7_0916400.mrna1_1	PF3D7_0916400.mrna1_1;1524	1524	10.9018	6.3496	8.8065	5.931	4.812	9.0267	6.1552	5.7703	5.5198	10.587	6.0072	6.1611	5.1875	4.3827	7.0387	6.1765	6.1428	4.0618	5.8235	7.1111	8.0719	5.3526	7.7493	6.6615	4.9449	4.5747	4.6696	5.5937	6.9056	6.9738	6.4436	7.6377	7.0812	5.8659	6.0061	3.2126	5.7743	5.0356	5.3698	4.9122	4.7923	6.3151	4.811	5.9416	9.4963	4.4423	6.4446	7.1386	6.2685	6.1114	5.0785	6.1463	6.1564	6.1607	6.9864	4.6094	4.9402	6.6002	5.8079	6.2687	5.9775	6.3679	5.8654	5.7247	6.496	4.9837	4.9547	6.2917	6.9236	7.4293	5.2415	5.6153	7.2266	5.4453	6.9538	6.3787	7.5061	4.5957	5.9129	5.5969	5.8232	3.9439	6.7219	7.3982
PF3D7_0916400.mrna1_1	PF3D7_0916400.mrna1_1;1525	1525	9.1058	5.005	5.4689	5	4.8405	5.8987	5.0579	4.8232	6.1938	8.9964	6.1615	5.3971	5.0347	4.3785	6.1926	5.6727	5.6576	5.1819	5.6823	6.772	6.3094	5.7325	4.4509	6.1108	5.8215	5.6179	4.3604	5.9823	6.9373	5.6545	6.5086	4.6826	6.5415	5.6668	5.5835	4.5801	5.0325	5.3604	6.3554	4.4874	5.211	5.2906	5.1518	5.6212	6.8441	4.3861	6.1815	8.7014	5.7167	5.7029	5.6798	5.9338	6.0045	9.9366	5.1699	4.1194	5.2172	5.6806	5.4148	4.6029	5.8053	6.3056	5.1691	4.7082	4.0644	4.9579	4.6112	4.4938	6.7706	4.9709	5.0768	5.4476	6.6977	5.1235	5.9074	6.8561	6.5256	5.4179	6.2232	5.8512	5.4512	5.5217	6.1375	7.3336
PF3D7_0916400.mrna1_1	PF3D7_0916400.mrna1_1;1526	1526	7.8585	5.9162	5.0036	4.6206	5.5211	5.8809	4.9293	4.4731	4.433	7.8371	6.6066	4.6949	5.0522	3.5898	5.0431	5.4084	5.2946	5.1579	4.3674	6.3832	6.2302	5.9236	5.6963	5.804	5.7469	5.9982	4.1424	5.3816	6.212	5.5567	5.8061	5.8058	5.017	5.5289	6.1875	4.9288	5.0108	4.7949	5.8562	4.2102	4.3306	4.4429	4.437	4.7929	6.6472	4.9126	5.7533	5.5435	5.9021	3.5361	5.5049	5.1123	3.7581	5.742	4.8866	4.9122	4.8773	4.8768	5.557	4.5928	6.1272	6.0548	5.2346	4.8505	5.1485	5.6588	5.6899	4.7939	6.6579	4.9026	5.4864	6.0224	6.375	4.8664	4.6982	6.0915	6.72	5.1558	5.8731	5.9296	4.8807	4.1546	6.0468	6.6652
PF3D7_0916400.mrna1_1	PF3D7_0916400.mrna1_1;1527	1527	8.219	6.0516	5.6253	5.466	5.1039	5.2071	5.3698	5.1603	4.8977	8.6164	3.3785	5.6453	5.5002	5.2924	4.5367	5.1902	5.5862	3.669	4.5392	6.8307	6.0135	4.4963	6.1894	5.953	7.3912	5.7785	4.6112	4.541	6.4278	6.1481	5.9281	7.0376	5.3561	6.2259	5.3341	4.8782	4.7866	5.4512	5.7255	4.9141	5.228	5.3625	5.2709	5.3205	5.1843	5.859	5.8135	5.2784	4.4931	4.9718	5.0356	4.8733	4.9236	5.9757	5.3916	4.8914	4.9189	6.0817	5.6854	4.8263	6.3063	6.4012	5.7629	5.2645	5.2965	5.151	4.6053	6.0762	7.1161	5.4561	5.1436	4.8968	6.9239	4.9695	4.8485	6.9039	6.1075	5.3719	5.6781	5.887	5.2388	5.2821	6.0906	7.2133
PF3D7_0916400.mrna1_1	PF3D7_0916400.mrna1_1;1528	1528	9.1622	5.3677	5.6653	5.8733	5.0264	6.1932	5.2679	5.2052	4.359	8.7505	4.1465	5.51	5.6639	5.5647	5.5835	5.3409	5.1457	4.2563	4.9383	6.2248	4.9882	6.6805	5.3628	6.27	4.6932	5.3968	4.6358	5.4316	6.2168	6.6848	6.1647	3.4906	6.2413	5.4588	5.3988	3.6747	5.0299	5.3975	6.811	3.9364	4.5934	5.0917	4.6334	4.9796	6.4491	4.9773	5.3611	6.0697	5.1695	4.9941	5.0387	5.9004	4.4535	5.6296	5.4486	5.2653	5.3363	6.3036	5.568	4.7442	6.6076	5.8217	5.6218	5.3988	5.6418	5.8387	5.2407	5.4976	7.1265	5.1293	5.5033	5.4249	5.7027	5.0076	6.2261	5.7737	6.6347	5.4735	5.4822	5.4877	4.3625	4.2525	6.0297	6.1556
PF3D7_0916400.mrna1_1	PF3D7_0916400.mrna1_1;1529	1529	8.3728	5.6387	5.607	5.8824	5.4141	4.7197	4.431	4.1938	3.0721	8.029	5.4935	4.4963	5.5217	3.9477	5.1591	5.9982	5.5677	4.2847	5.934	6.1102	6.0667	4.4957	5.7581	5.4568	5.8455	4.4276	3.1326	5.0479	6.6885	6.1495	6.4761	4.9878	6.0112	5.2392	6.1064	4.3462	4.8058	5.581	5.7463	4.4046	4.1603	5.1089	5.4118	5.5005	6.3927	4.9059	6.1918	4.7104	4.4403	4.0374	5.4009	4.1326	5.029	6.5916	5.6562	5.4012	5.2071	6.6588	4.8802	4.1723	6.1493	6.1465	5.4016	4.706	5.4874	5.2946	4.5154	5.5392	7.1831	5.4867	4.7645	4.859	5.7905	5.3136	6.0385	6.4946	6.1681	5.4101	5.1102	6.2217	5.1453	2.852	5.3363	6.9166
PF3D7_0916400.mrna1_1	PF3D7_0916400.mrna1_1;1530	1530	8.6187	6.3944	5.3909	5.2106	4.985	4.9079	5.3782	5.3551	4.2957	9.3262	6.0529	4.541	5.2672	5.2506	5.9588	5.847	5.2118	4.4469	5.4104	6.6975	6.5033	5.4141	5.2776	5.4269	5.5765	4.8822	4.9326	5.4216	6.6859	6.5913	5.926	5.3597	5.7263	6.2538	5.2998	2.8379	4.5078	5.2731	5.7576	5.7501	4.3313	4.969	5.2273	5.8878	7.4415	5.5364	6.4136	6.2394	5.9153	5.3216	4.9528	5.6276	2.8339	6.0785	5.6806	4.3618	5.5552	7.0033	5.2338	4.2304	7.1577	6.1367	5.5444	4.2494	5.4363	5.9371	3.9279	4.3847	6.6356	6.5821	5.1989	5.3241	7.0526	2.3132	5.7684	6.5226	6.1383	5.1289	5.8686	5.947	4.691	4.8455	5.6005	6.9222
PF3D7_0916400.mrna1_1	PF3D7_0916400.mrna1_1;1531	1531	7.4444	6.0667	5.8212	6.3208	4.6982	5.3494	5.4336	4.588	5.3071	7.5221	4.7015	4.7866	5.8681	4.0566	6.0715	5.6436	6.1278	4.033	5.3681	6.0431	5.4019	5.2525	5.8084	6.4796	5.8445	5.2192	4.7436	5.1135	6.1493	6.5056	5.5789	1.669	6.6822	6.1092	5.4499	3.7772	5.2795	5.2196	6.5587	5.5786	7.205	5.2906	4.5254	5.3509	6.1873	5.5122	5.9651	5.373	4.2832	5.7385	4.8151	5.0317	3.4222	6.1156	5.4192	4.934	4.5963	5.6017	5.2754	3.8836	6.0206	6.5033	6.1164	5.812	5.6064	5.6879	3.3854	6.3961	7.7914	7.1876	4.9584	5.1667	6.1012	5.9591	5.5008	6.6226	6.1637	5.3837	6.5424	6.1855	3.8309	4.8176	6.2302	6.2519
PF3D7_0916400.mrna1_1	PF3D7_0916400.mrna1_1;1532	1532	6.2625	5.8723	5.3885	5.4496	4.4725	5.3868	6.7153	6.6845	4.4026	6.6702	5.1843	5.3875	5.1922	5.076	4.7257	5.005	7.3353	4.1811	5.0215	7.1676	6.8165	4.2016	4.9561	11.1248	5.2854	4.0063	3.6439	4.7175	7.1551	6.7711	5.7923	4.477	10.4256	5.5531	5.204	4.9059	5.0144	5.86	6.0088	6.5102	4.6375	4.5242000000000004	6.1221	5.2137	5.7853	4.5981	5.319	4.3688	5.4466	5.3241	5.1334	4.8535	4.2219	6.1154	5.2968	3.6415	5.3118	5.7576	4.9905	5.732	6.2481	6.3693	5.8319	5.3896	4.9791	5.087	4.8384	6.483	7.5179	5.2946	4.9265	5.6924	5.8829	5.2273	5.4525	6.5099	6.5016	5.6904	6.5863	5.9699	5.1651	4.3448	6.1024	7.0983
PF3D7_0916400.mrna1_1	PF3D7_0916400.mrna1_1;1533	1533	6.7405	6.2075	5.2839	6.4796	5.4269	5.8965	7.01	6.9199	5.1247	6.6259	5.285	4.3377	6.0577	4.6323	4.7076	5.6545	7.0488	3.1359	5.8143	6.2692	6.4817	5.634	5.3082	11.5193	5.2153	3.9598	4.3434	5.3331	6.8976	6.8935	6.1731	5.2698	11.0921	5.4861	4.4463	3.1906	6.2946	4.8465	6.3766	7.3261	4.6264	6.5201	5.9793	4.0303	5.2619	3.0772	5.5886	7.0512	4.7714	5.7602	6.2898	5.7296	5.0768	6.6081	5.6174	4.6831	4.8202	5.9814	5.9016	5.2319	8.1447	6.1031	5.438	4.7814	5.5656	5.1989	5.2219	6.6981	7.1101	6.3693	5.4738	6.0409	5.7655	5.8755	4.926	7.7743	6.8052	5.6531	6.1033	5.4226	4.9001	5.4456	7.4049	7.0579
PF3D7_0916400.mrna1_1	PF3D7_0916400.mrna1_1;1534	1534	6.3078	5.6979	5.7211	6.4959	4.844	5.6279	6.2481	5.7719	3.7876	6.5638	6.3514	5.3937	5.1379	5.2346	4.925	5.5874	7.2603	5.0277	5.8339	6.7761	6.7706	6.3462	6.2523	10.3264	5.6724	3.5607	4.9026	5.4584	6.3579	5.7616	6.5125	5.0161	10.5732	5.5901	5.2199	3.1635	4.6439	6.0938	5.2373	7.5594	4.1432	8.2071	5.6366	6.094	5.9977	5.2902	5.3681	7.5279	5.4845	6.2939	5.0972	5.7189	5.2795	5.4689	4.905	5.3438	5.6447	5.6704	5.8575	4.2087	6.3868	5.7988	6.1404	5.0925	5.5407	5.4005	4.6212	5.9732	7.7378	5.6223	4.4269	5.9023	6.3825	6.2313	5.8068	5.6407	6.4632	5.845	7.0509	6.4306	4.9941	4.2638	5.9672	8.2854
PF3D7_0916400.mrna1_1	PF3D7_0916400.mrna1_1;1535	1535	6.6115	6.9875	6.2771	6.4224	5.0909	5.4249	6.7122	5.4002	5.2001	5.8515	6.3889	5.5091	6.1231	3.9212	5.3968	5.9971	6.4848	4.0009	5.5665	7.2791	6.1715	6.0405	5.7863	9.4055	6.5029	3.3896	4.0583	5.3266	7.0069	6.5275	6.904	4.7602	7.0253	6.027	4.7687	4.3103	4.437	6.1948	4.7856	5.5823	5.6713	10.9815	5.9955	6.1859	3.497	4.6094	5.7123	8.0807	5.4867	5.8669	5.797	6.0253	3.8866	6.2754	5.1355	4.9472	4.857	6.0535	5.7975	5.2702	6.4408	6.0358	5.0755	5.6259	5.1235	4.3827	4.7787	6.4571	7.43	5.6124	5.0339	5.5379	6.554	5.4449	5.5777	5.845	6.4048	6.614	6.4904	6.0811	5.6662	5.0955	6.4413	7.945
PF3D7_0916400.mrna1_1	PF3D7_0916400.mrna1_1;1536	1536	6.3954	5.5877	6.0376	6.2018	5.5889	6.325	6.5962	5.8926	5.3118	5.846	6.1398	4.8659	5.6982	3.4995	5.487	4.7761	6.1479	4.373	5.9258	7.5907	5.753	6.0538	4.6753	10.9152	5.7996	5.1289	4.6433	5.0648	6.6591	6.5118	6.5727	4.1603	10.6659	6.0678	4.903	4.3512	4.2935	6.1997	5.2596	6.8664	5.3391	9.1955	6.0319	5.8597	5.6631	4.6023	4.7501	8.2696	5.0023	5.0166	5.6907	5.054	5.1181	6.7931	5.246	5.348	5.7608	6.0137	6.1164	3.2494	6.0045	7.1976	5.1902	5.7409	5.4799	5.3331	5.6334	5.0139	7.6354	4.888	4.8063	5.9357	6.5105	5.6608	5.8179	5.3985	6.7355	6.3241	6.2628	6.3187	4.225	4.5027	6.8396	7.0903
PF3D7_0916400.mrna1_1	PF3D7_0916400.mrna1_1;1537	1537	6.1625	6.6465	6.27	6.3439	5.4121	5.4803	7.0507	7.5336	3.0687	5.7653	6.6847	5.7466	5.582	3.433	4.0522	5.5068	7.4245	5.4851	5.6631	6.9658	5.8012	5.8306	5.2172	11.3532	6.0409	4.2517	4.7252	5.6985	5.8186	5.392	5.9411	5.3705	11.7495	6.4891	4.4046	5.0444	4.7452	5.7142	6.1268	7.6676	5.0228	10.2712	6.3116	5.5963	4.4403	4.2203	5.5457	9.0136	5.0179	4.9809	6.457	5.5702	5.2713	5.5033	4.7677	5.2415	4.812	6.3169	6.5182	4.1562	5.3291	6.5916	6	5.7175	6.0025	5.5674	5.1465	5.4263	8.6565	5.263	6.0987	4.1835	6.4894	6.3684	6.6552	6.0966	7.2876	6.0603	7.2114	6.5166	4.862	5.8058	5.9317	7.8746
PF3D7_0916400.mrna1_1	PF3D7_0916400.mrna1_1;1538	1538	7.6483	5.3031	5.3733	5.087	3.8001	4.5014	6.3171	6.2832	2.6531	6.9011	7.9336	5.9148	4.8344	4.61	5.6519	5.5401	7.2151	4.5248	5.2346	6.645	5.3951	5.7298	4.7666	9.4993	4.7109	5.1301	9.7311	4.3455	6.4298	5.852	6.8625	4.8058	9.0058	5.7301	4.5922	9.3233	4.2638	4.9383	6.829	6.4283	6.1562	6.5429	6.1641	5.6988	6.195	5.374	6.133	5.8721	5.1723	5.7745	6.0706	5.9493	5.1735	5.9062	5.1522	5.2657	5.8782	5.7156	5.8071	4.7655	6.557	6.8684	5.2679	5.7727	5.3406	4.5668	4.7474	5.6058	7.5308	5.0819	6.0257	5.4433	6.3116	5.3957	5.5484	6.2502	6.6512	5.4967	6.273	5.3576	5.2612	5.0161	6.3945	6.3406
PF3D7_0916400.mrna1_1	PF3D7_0916400.mrna1_1;1539	1539	5.8128	5.4479	5.374	5.9418	4.9495	5.4303	5.8329	6.0605	5.0557	5.375	6.0949	5.6996	5.3082	3.257	5.4043	4.5527	5.9609	5.5056	5.0018	7.0276	6.235	5.9054	5.5726	9.2688	5.5966	4.6548	4.8958	4.5934	5.7164	5.4482	6.3593	3.3716	9.334	5.1432	5.2532	4.6288	5.2016	6.2707	6.2705	5.2593	4.382	6.3808	4.9079	5.0742	5.0858	5.1489	6.3901	10.5778	5.4436	5.6421	6.134	5.5558	3.6971	4.8068	5.1906	5.0777	4.5053	5.3377	5.4822	5.0237	5.8336	5.7241	5.5182	4.6938	5.3789	5.9713	4.0286	5.0228	8.0401	4.3625	7.5771	5.3056	5.5276	5.3726	6.5333	6.4704	6.6134	5.9894	6.7874	5.5984	5.1647	4.5625	5.7153	7.2897
PF3D7_0916400.mrna1_1	PF3D7_0916400.mrna1_1;1540	1540	6.8386	5.8384	7.2456	6.5995	4.6582	5.6854	8.2942	9.6599	4.8186	6.2259	7.9402	7.206	6.6129	5.1839	6.0815	6.8976	9.6559	6.1821	5.7268	6.588	6.0689	6.4718	5.6533	12.6031	7.1472	4.3205	6.511	7.2826	6.4648	5.9977	7.5252	4.756	12.6199	7.1627	5.8565	5.3172	6.4494	5.0997	5.9839	3.9579	4.9505	10.8781	6.567	5.6144	5.4799	5.7745	5.9711	6.0108	5.7721	7.2608	7.2543	7.0347	6.3539	6.5706	5.374	4.8714	5.3723	4.5705	7.716	6.2988	5.6505	7.1031	6.2085	6.4038	6.7708	6.1723	5.3027	6.4629	8.1487	5.0678	7.1782	8.6428	6.4281	7.4389	6.7093	7.8176	7.1405	5.7452	6.8454	8.2959	5.875	4.9991	7.1125	7.9649
PF3D7_0916400.mrna1_1	PF3D7_0916400.mrna1_1;1541	1541	6.3724	9.041	9.2286	8.9522	4.6576	4.844	8.2314	9.819	3.7655	7.2007	9.8043	8.9529	8.0267	4.5993	5.6404	7.2568	10.0092	6.2327	4.6814	6.0159	7.5816	6.8026	6.5711	11.1931	7.2306	10.342	5.6282	4.8743	6.4859	7.3867	7.7627	6.0704	11.2436	7.9738	4.7382	5.0725	5.6317	5.7304	6.1621	7.9976	9.4946	9.3284	6.2182	6.3257	4.926	5.4053	7.596	6.019	7.1785	8.3286	7.5666	7.5322	7.1597	6.1367	5.8372	4.8924	6.6039	7.0377	7.6684	6.8514	5.093	8.328	7.0267	6.674	7.9644	6.8323	5.4786	7.0199	7.2064	6.6075	5.0036	6.5862	7.6761	8.0757	6.8602	5.005	8.907	6.9548	7.2106	9.3932	6.6799	5.8258	8.1636	7.4746
PF3D7_0916400.mrna1_1	PF3D7_0916400.mrna1_1;1542	1542	8.3868	6.55	6.0577	8.3261	4.5148	6.506	6.0546	7.3895	3.9662	8.3415	9.5134	6.6294	8.0588	5.3764	5.3052	5.0295	7.3309	6.6862	6.9171	6.6392	7.2114	6.0968	6.814	12.114	7.7756	4.5091	7.4342	7.2409	6.6336	7.6538	7.2169	6.4419	12.0192	8.5231	5.31	6.2642	4.6536	5.2376	6.1479	6.0094	6.0734	11.0125	7.0938	7.4788	7.5517	6.3572	6.4756	6.4923	4.8595	8.0347	6.7754	8.548	6.5667	7.7242	7.1084	5.4522	5.3201	7.55	8.2496	8.0496	5.88	10.3815	8.2907	6.7686	7.7138	5.6165	5.2199	6.1831	8.9306	6.6254	5.1243	6.5651	8.2217	8.7164	8.3984	5.5087	10.2631	6.529	7.6511	8.9042	6.9252	4.3067	7.4988	8.8767
PF3D7_0916400.mrna1_1	PF3D7_0916400.mrna1_1;1543	1543	8.0193	7.3041	6.8383	8.9906	5.1301	6.3745	7.3614	8.3077	4.5491	8.5319	10.434	6.9749	9.2093	5.1322	6.0706	6.9587	8.2213	8.1554	6.9515	6.318	8.2402	6.9529	7.1558	12.5565	8.9725	6.5944	6.2791	8.4925	7.4891	8.4953	7.514	6.9406	12.4449	9.1341	5.9383	5.9923	4.3923	5.9853	6.6585	6.4578	4.8802	10.1278	6.4326	7.3722	7.6156	7.6446	6.9653	6.5289	5.5665	8.8814	6.0356	7.4199	8.5762	7.9799	8.7544	6.4428	8.369	6.6213	8.2061	8.9005	6.7118	9.2738	8.2501	7.3018	8.3656	6.58	6.2774	6.8192	9.938	8.4446	8.0168	9.5815	8.0901	8.1211	8.7785	6.314	9.1237	8.0722	7.7199	9.2914	6.9733	5.8457	7.6577	10.2523
PF3D7_0916400.mrna1_1	PF3D7_0916400.mrna1_1;1544	1544	8.4371	8.4609	6.375	7.6041	6.0413	5.7412	7.6706	9.2875	5.3868	8.2201	10.2305	8.0846	8.4071	9.3236	5.7913	6.1971	9.0392	9.1394	6.8417	7.6101	8.4105	7.5399	7.8733	12.7612	9.0581	6.2731	6.8706	7.0188	8.0958	8.1479	9.122	7.344	12.8286	9.6992	6.2048	5.8652	6.0942	6.6946	6.8725	7.6852	5.5844	10.6809	6.9132	7.7292	7.8955	8.3649	6.9068	7.4524	5.6264	8.9754	8.8484	8.1835	11.4237	8.0956	8.1619	7.1895	6.9064	8.5327	8.6687	9.558	8.53	8.995	9.1723	8.3403	7.6397	7.7053	6.0913	7.8141	10.3601	7.9669	7.1077	8.6741	9.4837	8.6013	9.9929	8.4153	8.9968	8.8176	8.8257	8.3552	8.7487	6.4978	7.9309	10.3443
PF3D7_0916400.mrna1_1	PF3D7_0916400.mrna1_1;1545	1545	8.2202	6.9888	5.3957	6.2369	3.7908	5.5011	5.8572	6.0288	3.4686	8.4951	5.4598	6.0605	5.5922	8.915	5.4886	5.299	6.6789	8.0007	5.9828	5.4393	6.6984	6.1617	5.1779	6.7238	6.3136	4.735	5.5732	5.9215	6.7838	5.9021	7.6978	4.281	7.2272	6.8063	5.0798	5.527	5.0418	6.0997	7.271	7.0651	5.7027	5.4867	6.3311	6.0306	7.0319	6.6104	6.1721	7.4122	5.2491	6.9819	6.1859	7.7647	5.7312	7.2442	6.9766	4.5435	5.9241	5.7772	6.098	6.0312	5.8782	7.7197	8.0763	5.8649	6.4343	6.7842	4.7225	6.8248	6.8092	6.9723	6.8795	7.1742	7.3638	7.0074	6.033	6.3012	8.0081	6.9126	8.0412	7.2863	6.8784	6.1016	7.3987	6.8106
PF3D7_0916400.mrna1_1	PF3D7_0916400.mrna1_1;1546	1546	7.6757	5.5826	4.439	8.0685	3.4383	5.8968	5.8204	6.0363	4.9088	7.5075	6.3663	5.1022	7.5603	8.703	4.157	5.4053	6.7354	4.2079	5.3561	4.5583	6.0219	6.7968	5.1938	6.6194	6.1493	5.2817	5.7999	5.7417	3.9001	5.4832	7.5652	3.9269	5.7549	6.414	4.8689	5.6241	4.9467	6.2613	5.5021	3.7866	3.8953	6.0622	5.5738	5.7986	6.5247	4.193	6.4788	5.5616	5.3809	6.0755	5.9215	5.1301	5.1695	6.6289	6.7257	4.649	3.8895	6.0551	4.5898	5.0635	4.6993	7.2824	6.7338	5.9107	5.3313	6.6609	5.5311	6.114	4.7803	6.5214	4.1449	4.2165	7.0149	5.4009	5.8895	5.3981	8.1082	6.9771	6.9725	6.2304	7.5292	5.1843	6.4148	5.8012
PF3D7_0916400.mrna1_1	PF3D7_0916400.mrna1_1;1547	1547	7.1102	5.3792	5.025	6.2112	3.1276	4.6571	6.6586	7.1654	3.3176	7.6256	4.1481	4.3944	5.0413	9.0162	5.9561	4.8777	6.9591	4.2071	8.1402	5.2353	6.2988	9.185	5.3384	6.1208	7.0448	4.7803	6.5686	7.3927	5.4026	5.7404	10.3005	4.546	6.6147	7.0343	5.2388	6.4547	6.1426	6.0217	5.9688	3.591	5.2028	7.4972	4.8982	5.3402	6.0141	4.8253	6.1508	4.7613	8.3747	5.5595	5.8079	4.95	4.6392	5.9091	7.4041	1.9672	6.61	6.3639	5.2396	5.4568	5.8902	6.8589	7.3886	8.2554	5.1691	11.9732	4.2683	6.3366	5.6226	7.5539	4.1595	5.824	7.1101	5.4416	5.7145	4.8186	7.8274	5.2012	9.2695	5.9903	12.6063	4.0215	7.2589	6.582
PF3D7_0916400.mrna1_1	PF3D7_0916400.mrna1_1;1548	1548	7.6064	5.3961	4.8089	6.3393	4.8374	6.4411	7.0714	8.283	1.2016	7.8412	6.1276	5.6407	6.0123	9.493	6.868	5.6817	7.8888	4.7436	7.4585	6.1737	6.8534	7.601	4.9317	6.4101	6.1691	4.9449	8.8239	6.0611	5.726	6.5563	8.8717	5.1574	5.9962	6.2075	5.5789	8.06	5.3705	7.4305	5.6191	5.2847	7.2297	6.674	4.0875	6.2014	6.5847	6.4239	7.0675	4.3009	8.2734	6.8603	5.8422	5.5871	4.6188	5.7018	6.8065	6.2572	5.3565	6.7346	5.8826	4.3484	4.7109	8.0073	7.1241	9.2638	5.6064	8.1964	4.9369	8.8516	4.3653	7.5758	5.5629	5.5659	8.3669	6.3873	5.0951	3.9495	6.8441	6.0459	9.6615	5.784	7.1944	5.1691	9.4867	4.6177
PF3D7_0916400.mrna1_1	PF3D7_0916400.mrna1_1;1549	1549	8.0108	4.8068	4.8535	6.0312	4.6786	5.5097	5.1635	5.2906	3.3291	7.7405	6.1659	3.1843	4.2713	8.5126	5.804	5.1064	6.2194	7.9456	4.5348	5.5207	7.1373	7.6879	5.133	6.8495	6.6414	6.8282	5.2954	3.7897	6.384	8.047	9.5498	4.3561	9.0525	7.1603	6.0613	3.98	3.7782	6.3757	6.0866	3.7592	6.9172	7.0207	6.1363	9.2479	6.955	7.5699	6.3689	6.2811	8.6689	6.9174	4.8344	5.2761	6.1285	5.625	6.4673	7.7235	5.6212	6.7451	5.4886	5.054	4.6387	7.0893	7.632	6.3726	5.4376	7.1613	4.106	6.7046	6.9167	6.9694	6.4894	5.5937	7.7361	5.5043	5.714	4.0233	7.9477	7.0008	6.6042	6.1653	7.1218	5.151	6.8372	7.6871
PF3D7_0916400.mrna1_1	PF3D7_0916400.mrna1_1;1550	1550	9.2381	6.2112	5.4803	6.5483	4.6194	6.0157	6.2559	6.4761	5.3049	9.5014	5.9551	6.7727	6.5609	9.6445	6.5062	5.3667	6.6453	10.0302	5.5379	6.5723	8.7451	8.1823	5.9217	6.9587	6.4886	6.2153	6.7234	5.7835	6.8679	8.3447	9.654	5.2327	9.0776	7.744	5.6375	6.5443	5.5195	7.099	6.1483	5.6247	5.572	7.0341	6.155	6.3828	8.7419	7.8497	7.2752	6.5901	9.6131	7.8887	6.4492	7.1426	5.153	6.4187	6.9822	8.2822	6.2344	6.8342	6.394	5.5129	5.8309	7.7552	8.8861	7.2036	5.3816	6.417	3.4607	6.8209	6.0253	8.1269	8.2293	5.8271	8.8602	7.3692	5.4026	5.5702	7.98	7.43	7.7909	7.1074	6.7186	6.522	7.318	6.4096
PF3D7_0916400.mrna1_1	PF3D7_0916400.mrna1_1;1551	1551	9.7232	6.9689	6.4499	7.8828	6.4963	7.7776	8.3003	9.2313	6.3352	10.07	6.9442	6.8662	7.2099	10.1521	8.0525	7.6927	9.9028	10.8476	6.8822	8.0471	10.4953	9.3579	5.6879	9.6862	7.9059	7.4829	8.9472	6.8923	8.297	10.2542	10.1535	5.9939	12.0075	7.9427	7.18	10.0135	6.2666	8.5734	7.1437	6.4209	4.8639	8.9875	7.2523	7.9305	9.2458	9.0609	7.9442	7.8912	10.8051	9.1114	7.2905	8.1725	6.8878	7.2523	9.0215	9.597	6.1683	8.1744	5.8938	6.7429	6.2726	8.7578	9.1437	7.933	7.9864	7.145	6.3165	7.8528	7.6608	9.5231	9.5574	5.9098	10.2962	8.417	7.2647	6.7965	9.5945	9.0708	9.1859	8.6623	8.3364	7.1333	9.2345	7.4238
PF3D7_0916400.mrna1_1	PF3D7_0916400.mrna1_1;1552	1552	9.0349	7.8943	5.9279	6.777	6.0708	8.0221	7.3734	7.4427	6.847	9.2539	8.1316	5.9821	7.6494	10.1855	8.643	7.783	8.39	11.4899	5.8417	8.3397	9.4051	8.7405	7.615	12.1927	8.5907	7.0773	10.4987	8.0266	8.4176	9.6602	10.2885	7.3998	13.7417	8.8894	6.1591	10.0048	7.1128	9.2768	7.6465	6.2685	5.4383	8.8151	6.6421	7.8481	8.5511	9.8449	8.3687	8.3296	10.7834	9.3688	7.6232	11.094	8.2591	6.582	8.595	9.1183	5.5364	9.5803	6.1948	7.0017	8.1099	8.8377	9.2604	7.6764	8.0329	6.7049	6.0181	8.5128	7.5594	9.1491	8.7253	7.0737	10.7658	8.7232	7.2742000000000004	8.1851	9.8671	9.1667	8.4949	8.8781	7.6574	7.1646	8.4232	7.8691
PF3D7_0916400.mrna1_1	PF3D7_0916400.mrna1_1;1553	1553	9.633	7.9345	6.7133	7.2673	6.6231	7.5738	7.0246	8.0282	6.9753	9.9456	6.9355	7.3109	7.394	10.5809	7.2822	7.3616	9.205	11.7783	5.467	8.3203	9.7969	9.0386	7.3293	12.7046	8.0668	6.7986	11.9677	6.9761	8.217	10.1492	10.4288	6.6598	14.2713	7.8481	5.9588	12.3004	7.6382	9.3157	7.5795	6.9572	6.0402	9.3401	7.1346	6.9467	9.6997	8.6165	9.0642	7.7493	10.4024	9.9397	7.7893	10.2115	7.7557	7.4106	7.942	9.0993	5.5916	9.6088	7.4932	7.571	5.5567	8.9226	9.9817	7.7907	8.9036	6.8139	6.2267	9.377	8.238	8.387	8.7717	7.0885	11.1292	8.7156	7.7148	5.3716	10.0034	9.5105	8.6093	9.8292	7.5721	7.8027	9.8365	8.2977
PF3D7_0916400.mrna1_1	PF3D7_0916400.mrna1_1;1554	1554	10.7501	8.9386	7.5555	7.8124	6.9757	8.4945	7.4679	8.8768	8.2212	10.8649	6.4157	7.6859	8.1564	10.5155	7.5727	7.9637	10.1928	12.6606	6.4441	9.4411	11.4382	8.7308	7.4455	12.6178	8.0374	6.9795	12.7302	7.0808	9.1001	11.2189	11.4901	7.7298	14.6726	9.2368	6.4915	12.429	7.2494	9.1204	7.5763	8.8194	6.6072	10.5935	8.0409	7.5041	10.3394	8.9004	8.3431	8.95	10.5712	10.6468	9.6102	11.5802	7.6214	7.1495	7.9902	8.5444	5.5097	10.5515	9.1908	7.5292	6.5674	9.7493	10.6499	8.1619	9.0583	7.776	6.993	10.1449	9.86	9.0997	9.0069	7.3356	11.7036	9.7742	8.2608	7.5084	10.329	9.6045	10.0841	9.9444	8.2835	7.7118	10.7159	9.3978
PF3D7_0916400.mrna1_1	PF3D7_0916400.mrna1_1;1555	1555	13.5618	9.2819	10.2021	8.3494	6.5466	8.3377	8.5941	9.2954	8.1796	13.6936	7.0225	8.2677	8.6221	8.1056	7.9816	7.7976	10.2886	12.5769	9.6484	9.1315	11.1156	11.5973	7.5595	13.1968	7.875	7.5411	14.8288	9.2803	9.0772	11.5543	12.5615	7.7174	14.6756	9.1755	7.495	14.7737	6.9518	9.8489	7.5318	8.9283	9.3981	9.7239	7.9261	8.4805	13.3984	8.3851	10.0665	8.3994	11.4067	10.7497	9.3418	9.9656	7.8627	7.8507	7.6645	8.1538	5.9993	10.6102	9.6587	7.4823	7.935	9.7146	11.0419	8.2496	10.6179	7.794	7.1188	10.1455	9.439	8.9996	8.892	7.4683	12.0279	9.7731	7.7982	8.5214	10.5211	9.4974	9.328	11.4325	9.7847	7.9303	10.5265	9.7711
PF3D7_0916400.mrna1_1	PF3D7_0916400.mrna1_1;1556	1556	10.4673	9.7078	11.1525	8.0765	7.9405	8.4476	9.0685	9.9887	9.3147	10.6804	7.2112	8.0309	8.1842	8.9103	8.3931	7.3435	10.2537	12.7574	6.3422	9.5859	11.4461	10.3384	8.1786	13.2377	8.1646	7.715	13.5272	8.1834	9.3879	12.0204	11.7759	8.0265	14.7477	9.4124	7.535	13.3202	7.3203	9.4178	7.4529	9.0776	8.1651	9.9713	9.3196	9.1061	10.5308	8.2869	8.718	8.5947	10.5748	9.9628	10.1873	12.3435	8.1689	7.8054	7.7412	8.6916	6.5818	11.133	9.5829	8.363	5.3212	10.8082	11.4636	8.9989	12.0607	8.2131	7.4724	10.367	10.0014	8.465	9.3866	7.144	12.3736	9.9176	8.9183	7.031	11.5813	9.9588	9.5007	12.9061	8.8403	8.5922	10.9703	10.1514
PF3D7_0916400.mrna1_1	PF3D7_0916400.mrna1_1;1557	1557	10.3068	9.6703	7.1694	7.4752	7.5707	8.9685	9.2067	10.0228	8.7065	10.7619	7.1462	8.2362	7.7485	8.7478	8.2312	8.4322	10.471	12.5259	6.4614	9.6625	11.4851	10.2464	8.1984	13.3189	8.0438	7.3863	13.4419	8.0988	9.4781	11.8832	11.4804	8.0785	14.7937	9.4239	7.3271	13.2681	7.6748	9.9235	7.2335	9.0318	8.7034	11.0144	8.3875	8.4333	10.1428	8.496	9.1941	8.6503	11.1899	11.0407	10.2658	12.2817	8.7055	7.9995	7.9926	7.8977	6.3063	11.1264	9.4992	8.0717	6.0538	9.6258	11.0474	9.3411	9.5385	8.2199	8.5874	10.3674	9.6889	8.2534	8.9003	7.1768	12.319	9.7705	8.7099	6.666	10.5179	9.899	10.0985	10.6845	8.7717	9.2157	11.0168	9.6114
PF3D7_0916400.mrna1_1	PF3D7_0916400.mrna1_1;1558	1558	10.5915	10.08	6.5487	6.2798	7.2032	8.8285	8.5546	10.2972	9.0002	10.9751	6.1855	8.4767	6.0723	8.5351	7.8285	7.0696	10.72	13.0563	6.8953	8.4328	11.2055	10.1496	7.5109	13.2718	6.6806	6.1787	13.2879	7.75	8.7856	11.3923	11.2948	7.5343	14.2956	8.3137	6.002	13.1673	6.8923	7.9501	7.075	8.2139	8.3633	9.321	7.5974	8.2048	9.9883	7.2857	5.6834	8.357	3.7495	10.9606	9.2961	11.2821	6.9538	7.7732	7.9444	6.3332	5.877	11.4752	9.6274	7.969	5.5046	9.6492	10.2016	8.5794	9.8798	7.8736	7.2198	10.1246	9.5222	8.4232	7.3986	7.6429	12.7776	9.8319	9.1111	5.1018	10.3994	9.5504	9.1125	11.4479	7.9532	7.8418	11.3235	9.5695
PF3D7_0916400.mrna1_1	PF3D7_0916400.mrna1_1;1559	1559	11.3614	9.2263	6.9719	6.989	8.0554	9.1546	8.9312	10.0237	8.4737	11.3467	7.3946	7.5137	6.6695	8.7639	7.9661	9.0603	11.0983	13.0948	6.2606	9.5541	11.8639	10.6949	7.8857	13.3048	9.6758	6.33	13.3358	7.0587	9.5487	11.8761	12.1393	7.8551	14.7763	10.0993	7.2491	13.4899	7.7223	8.9202	9.0357	9.3623	8.6508	10.4919	10.0792	8.765	10.7007	7.5666	7.5282	9.5902	3.7856	10.8382	10.5271	13.586	7.9917	7.2945	9.8513	6.8801	6.3457	12.2283	10.1974	8.3941	6.5217	10.2998	10.7699	8.6142	9.228	7.9122	7.3819	10.9734	10.582	10.2835	7.8738	9.0666	13.3355	10.2853	8.5501	6.6157	10.8324	10.07	9.7544	10.4302	9.0348	8.5428	11.7366	9.5049
PF3D7_0916400.mrna1_1	PF3D7_0916400.mrna1_1;1560	1560	11.7239	10.4357	7.0795	7.6498	8.6537	9.1359	9.8296	9.7721	10.8584	11.0505	10.2383	8.1159	7.3471	9.8439	7.9785	8.7895	10.5205	13.4669	6.2587	9.4308	11.9905	10.348	8.324	13.4448	10.1355	6.0734	13.3742	7.4512	9.3556	11.537	11.9414	8.4795	14.6302	11.1814	5.4786	13.2885	7.5484	9.702	7.9584	9.771	8.6941	9.9085	8.8908	9.2751	10.9426	8.2062	8.4479	9.1447	5.3782	10.5412	10.0508	12.6411	8.8436	8.0761	8.0403	7.6016	5.435	11.9016	9.3973	9.0355	5.6803	10.2475	11.3719	9.5461	10.0907	8.7088	7.3939	10.5268	10.9372	8.2491	8.6466	7.794	12.7454	9.696	9.2019	6.904	11.3292	10.1436	10.4145	10.7347	8.8948	9.0289	10.3358	10.4338
PF3D7_0916400.mrna1_1	PF3D7_0916400.mrna1_1;1566	1566	7.603	7.2001	3.9155	4.3512	2.3505	8.4968	4.8354	3.2234	2.3951	7.8006	5.875	5.2075	4.7729	3.5668	8.334	5.0308	4.1152	5.021	3.126	4.8629	6.581	3.9514	3.3743	10.3328	4.7634	3.0409	8.1251	2.511	5.1152	6.1882	5.8977	3.5148	12.7706	5.269	3.8777	6.4676	4.1094	5.605	5.5937	5.09	4.047	4.1707	5.8151	4.9045	5.3067	5.1811	5.0942	4.5981	3.6064	5.3349	4.723	9.5217	2.342	8.0727	5.1566	2.8298	5.6968	5.9279	5.6631	4.4222	4.7241	5.6285	7.8091	5.1747	5.4283	5.3399	1.8237	7.6606	3.8258	5.1127	4.1035	4.2157	7.5582	7.1075	5.6439	4.7043	6.5524	7.104	6.1601	5.7134	5.4459	2.6462	8.1075	4.8176
PF3D7_0916400.mrna1_1	PF3D7_0916400.mrna1_1;1567	1567	6.8776	6.8046	4.889	4.2095	3.4777	7.617	5.7252	3.2675	4.3111	6.098	5.5223	4.0391	3.9174	3.2388	7.8923	5.3406	5.4436	3.1667	4.067	4.1293	5.8547	3.359	4.3576	8.2937	4.6508	3.729	5.4009	3.4568	5.2612	4.756	4.9208	4.1177	11.3313	5.6716	2.9279	6.0226	4.6753	4.9045	5.3653	4.3262	3.9982	4.7328	6.1089	4.5558	5.975	3.4725	4.8919	4.0849	4.4692	5.9134	5.2619	6.6731	3.7038	8.3073	4.6915	2.5185	5.0488	4.7777	5.4935	3.0704	4.5892	6.2001	8.0429	6.6796	3.7027	4.4067	2.266	6.7982	4.4803	4.7382	4.2334	3.7613	6.6528	7.2003	4.9303	5.7355	7.34	7.2657	6.8364	6.4	3.8777	4.1152	7.1861	3.2203
PF3D7_0916400.mrna1_1	PF3D7_0916400.mrna1_1;1568	1568	5.4696	5.7584	4.6053	4.5072	1.8836	7.5702	5.3352	3.1795	3.9635	4.6747	5.6946	3.1342	4.9179	2.1603	7.2434	5.0009	5.478	3.9449	4.2157	5.8425	6.0058	3.3561	3.8836	5.0112	5.2475	4.3219	5.3241	4.2365	4.3971	5.1432	9.5347	0.8237	8.7457	5.9267	3.7793	4.9088	4.7544	4.2172	4.8505	4.1506	3.9107	3.9336	5.1643	4.2943	3.0374	4.2188	4.382	4.7887	3.3349	5.5546	4.5771	7.0406	3.2705	7.694	4.7393	4.272	3.6938	5.1127	5.5037	3.9495	4.975	5.615	5.4938	5.6427	4.464	4.7398	4.3896	6.1225	4.8585	3.0215	3.1715	4.8875	5.7444	6.2323	5.2165	3.7613	5.7366	6.2479	6.4622	5.1123	3.7071	1.1699	6.2054	4.8595
PF3D7_0916400.mrna1_1	PF3D7_0916400.mrna1_1;1569	1569	6.7317	6.4141	4.5509	5.0014	2.101	7.193	6.3332	4.3597	4.2016	6.7325	5.3547	4.435	5.4951	3.9891	6.189	5.3009	5.5204	4.4403	4.7334	7.3045	6.5141	4.0496	5.405	5.1485	5.6267	4.2525	6.7363	6.5638	7.3974	7.8751	6.7718	4.101	6.762	6.4237	5.5957	4.9635	5.1144	4.9639	5.3427	6.3637	4.7425	4.3625	5.8919	6.0637	6.9119	7.549	4.2847	5.1518	3.3854	8.9762	6.6036	6.2207	4.6943	7.7903	10.0064	7.3735	4.4039	8.1276	6.3815	5.8634	5.2987	7.641	8.8756	7.3723	10.4028	5.761	6.0041	6.6959	7.2559	9.709	5.3813	5.2563	8.4804	7.2106	6.862	5.1408	7.1336	7.0515	8.1911	10.6078	5.9395	7.7323	6.9799	7.1231
PF3D7_0916400.mrna1_1	PF3D7_0916400.mrna1_1;1570	1570	7.9129	9.0064	5.1114	5.116	4.9616	6.8823	6.6615	6.5624	4.033	7.1927	5.1313	5.7986	4.3971	6.2651	6.1029	5.2261	5.5444	7.2136	4.5317	8.0222	6.6231	5.8237	7.0088	6.9113	5.8664	2.1342	6.5552	5.7227	8.0884	8.1679	7.7163	7.6876	5.7506	6.7185	4.0009	5.6653	3.7409	4.856	4.9681	7.8931	2.0566	3.9699	6.1303	5.7981	6.9549	7.8349	5.804	6.3528	3.0738	9.0626	7.4103	5.9026	5.5419	9.0902	10.2888	9.8439	5.2311	10.6541	6.3686	6.345	5.8265	7.6088	9.8967	9.7187	10.9006	6.6764	7.477	7.1611	7.2133	9.0967	6.3954	6.06	11.7536	7.5702	6.5644	4.6786	8.3655	6.601	10.0454	11.724	6.7039	7.9112	8.1761	6.5136
PF3D7_0916400.mrna1_1	PF3D7_0916400.mrna1_1;1571	1571	7.1685	7.727	4.8032	5.4279	2.6064	5.5871	6.6358	5.7195	5.2441	6.9557	5.8622	5.5188	5.3498	5.0583	5.8316	5.4373	6.8812	7.4076	4.1707	7.4576	6.9686	5.2487	5.6153	4.7148	7.1581	5.1993	7.2335	6.3187	7.3845	8.4879	5.7369	6.5673	5.373	6.55	5.464	5.2172	4.2479	7.6732	5.6296	7.7284	4.4653	4.627	5.811	6.2108	5.9488	6.6565	5.3459	5.8777	2.7845	7.5841	8.1865	5.367	5.2642	8.3493	10.1171	7.5109	4.7913	9.4471	6.1871	9.8287	4.9486	7.6381	8.905	8.5355	9.5479	6.7233	6.1311	7.1811	7.0062	9.5473	6.478	4.4515	10.1072	6.6632	9.8156	7.3371	8.5273	7.0915	8.9685	11.0416	6.6646	6.0161	6.644	6.9333
PF3D7_0916400.mrna1_1	PF3D7_0916400.mrna1_1;1572	1572	8.3619	8.2084	5.6156	5.2506	5.5132	5.278	6.751	6.2439	6.2046	7.8588	5.7032	5.0391	3.854	6.3844	5.1743	5.6346	6.1961	6.8359	4.1851	8.2666	10.65	5.4209	6.6296	4.9016	6.8407	5.7758	7.1181	4.6651	8.244	10.3699	6.8649	7.0829	6.3778	6.8265	6.0103	5.8785	5.1194	8.3023	4.842	7.3605	4.4906	4.3255	6.1637	5.5512	8.5796	7.0107	6.5308	6.3743	3.4489	7.1987	8.6007	5.3331	5.5577	8.2701	9.6238	7.8204	5.5132	10.1231	5.957	10.0094	5.4019	8.0898	9.0191	8.472	10.6206	5.8846	6.4	6.2022	7.6061	9.3115	6.4207	5.0126	10.8637	6.7494	9.8472	6.4041	8.3499	7.1144	8.625	10.974	6.9985	6.6326	7.2558	7.3048
PF3D7_0916400.mrna1_1	PF3D7_0916400.mrna1_1;1573	1573	8.5571	7.7564	4.7819	4.4141	4.8895	5.4289	5.848	4.4931	4.6404	8.3152	4.7538	4.504	3.144	5.2902	5.5392	5.5201	5.2828	4.3792	4.7252	5.8897	10.4466	4.9977	5.7856	4.7908	6.0559	5.1247	4.9098	4.7027	5.7605	9.6984	6.6619	4.6259	4.4195	6.3913	5.7225	4.4416	5.4326	6.9451	4.8192	6.6134	3.7257	4.905	5.3161	4.1276	8.024	6.878	5.3302	5.4077	4.3498	6.0538	7.0903	4.0036	3.6029	6.2889	8.5871	7.6963	4.7247	8.3303	5.6153	8.0168	5.332	7.5128	7.1216	6.546	8.2324	6.1301	5.4617000000000004	5.8074	8.679	8.8304	6.3134	4.3813	8.5978	5.3621	8.0609	5.4712	8.034	6.0409	7.5117	9.2615	5.4469	4.5097	5.1767	8.4955
PF3D7_0916400.mrna1_1	PF3D7_0916400.mrna1_1;1574	1574	6.3675	8.2749	5.5217	3.211	4.8684	5.2664	5.406	4.8329	4.2024	6.2168	7.3611	2.2957	4.017	3.6971	4.6177	5.8006	5.0819	3.8718	5.0772	5.7236	10.8066	5.7076	4.8934	4.7339	5.6011	4.1243	4.5298	4.7814	6.5251	9.4429	5.9912	4.1819	5.4463	6.4029	3.8748	4.3561	4.504	6.9789	6.8014	7.6359	3.5934	3.0461	4.4502	3.6679	5.1502	5.8848	5.7692	6.0081	4.5668	5.4313	6.4365	4.5957	4.9537	6.2517	7.9946	5.8812	4.0036	9.2534	5.1363	6.9667	4.7104	7.1236	6.8178	6.7526	8.6797	5.7013	4.2165	3.9439	7.7629	8.8884	5.5364	4.1359	9.7428	6.3045	6.6336	4.3847	7.3101	5.6904	7.1195	9.7813	4.2593	3.7442	4.3709	7.743
PF3D7_0916400.mrna1_1	PF3D7_0916400.mrna1_1;1575	1575	5.7493	8.4779	4.5981	5.1408	4.5248	5.5853	6.1069	4.3327	3.843	7.6026	6.1991	5.1783	5.3273	4.5801	4.5916	7.4649	4.5503	5.4604	4.1906	6.1685	10.2455	5.3639	5.6676	4.3349	5.1131	3.6415	3.0339	4.7986	6.61	9.4779	5.5524	5.2338	5.5382	6.0753	5.911	2.6369	4.7164	8.061	6.6082	7.7434	3.5534	2.9873	4.1961	1.9928	6.0762	5.7525	6.5378	6.8286	2.6135	5.6843	7.3956	4.1731	4.6611	6.1438	8.5829	6.6323	4.7181	9.6884	5.2219	8.1199	5.4584	8.3824	6.9316	6.8723	9.3007	5.9882	4.5987	3.9155	8.3549	9.1315	6.0367	5.017	10.0054	6.0148	8.269	5.2957	8.2814	5.9725	6.5345	9.8308	6.1077	4.4588	4.4744	8.3903
PF3D7_0916400.mrna1_1	PF3D7_0916400.mrna1_1;1576	1576	7.5472	7.3587	5.5798	5.7046	3.4931	5.1969	6.2365	4.4229	4.7623	7.8237	5.5264	5.7837	5.8128	4.9519	3.3377	7.1415	5.5978	6.2205	4.8822	5.6112	9.6876	5.7487	4.8943	5.6736	5.4232	5.3951	4.6736	3.7876	5.5232	8.4836	7.0967	5.2705	6.2449	5.4296	5.925	4.6017	5.6545	7.7556	7.6917	6.8244	3.6949	2.4463	5.005	5.3677	6.9124	5.9098	6.0544	7.4453	4.2032	6.1031	8.1203	5.691	3.9107	6.5733	8.4534	5.5741	4.7549	9.3305	4.9519	7.0948	5.3975	8.7358	6.2627	5.9079	8.163	12.3463	5.0587	5.4854	8.8258	8.9355	4.9991	5.7751	9.5978	4.8699	6.8035	5.3572	8.8524	6.1393	7.1996	9.0432	12.5842	3.8309	6.4158	8.5844
PF3D7_0916400.mrna1_1	PF3D7_0916400.mrna1_1;1577	1577	7.3346	7.6168	4.7613	4.0224	2.4005	5.8711	6.0809	4.4575	3.5789	6.578	5.0396	3.2327	5.1064	3.9662	5.5342	6.6555	5.8379	3.4568	4.8197	6.3338	10.9649	5.0347	4.5447	4.7777	5.6285	4.8344	4.504	4.3291	6.5254	9.4585	5.6415	2.6599	5.3118	5.3031	5.142	5.2604	5.5711	6.0843	6.546	6.224	4.189	5.1223	5.9004	5.1811	6.1661	5.2895	6.9824	6.4782	4.3971	4.9823	8.7204	4.9388	4.7436	5.8457	7.7107	5.3872	4.4692	9.5625	5.5765	5.9364	5.4179	7.3768	6.1532	6.2479	7.9408	10.3579	5.4155	5.0691	8.0323	8.1415	5.1301	4.8753	9.586	4.9217	5.7803	4.7038	8.1934	5.5027	7.2493	8.7167	10.953	5.4647	5.0383	8.1675
PF3D7_0916400.mrna1_1	PF3D7_0916400.mrna1_1;1578	1578	8.0389	8.9564	5.5354	8.874	8.1737	7.088	5.2369	6.2338	7.2493	8.2991	5.5419	6.6344	9.0119	8.2651	7.0583	5.541	6.7076	6.695	8.5182	4.6633	14.5038	6.9422	5.5732	6.3051	5.8629	9.7133	7.3813	7.9164	6.6606	13.8759	8.475	4.6764	6.0123	6.0233	8.8115	6.9115	7.3668	9.0181	9.3448	7.7247	4.8782	5.193	6.2483	5.3455	8.6162	5.5429	8.6011	9.4439	4.6758	6.1821	8.2117	6.6813	6.4786	7.4635	8.2909	4.5595	7.358	8.2269	5.922	9.165	5.5503	10.2408	7.4664	6.9121	7.8144	11.2621	5.8243	5.1926	8.851	8.121	4.7192	7.5897	8.4634	5.8714	8.4234000000000009	6.0295	10.1695	6.2848	7.7745	8.4945	11.567	5.5491	7.2068	9.3477
PF3D7_0916400.mrna1_1	PF3D7_0916400.mrna1_1;1579	1579	7.1555	6.6413	3.9736	5.4273	2.7398	8.1524	5.7594	6.2288	4.5783	6.9677	5.9303	6.1293	5.6562	4.3951	7.0982	4.9598	6.4761	6.4944	4.8948	6.0877	7.8613	5.2168	4.3923	5.6226	6.083	4.4256	5.1018	3.7908	6.5892	8.1396	6.5755	3.0738	5.6355	5.8846	5.3089	4.701	6.0253	7.075	6.9788	4.8339	6.1014	5.005	6.4348	4.2211	6.314	5.7962	7.096	7.1209	4.2839	4.5116	5.3298	5.9846	3.8885	5.9761	7.1733	4.6932	5.0764	5.1194	5.532	6.6286	6.2344	8.4829	6.5057	6.4153	5.739	11.1399	5.1914	4.7361	9.6262	6.4814	5.4663	4.7897	5.4506	4.9896	6.4189	5.6459	8.9449	6.1481	6.5965	6.3887	11.1744	4.4919	4.8053	9.5403
PF3D7_0916400.mrna1_1	PF3D7_0916400.mrna1_1;1580	1580	8.534	8.5324	6.6075	8.429	5.7323	9.5958	7.7718	8.575	7.6041	8.7067	6.7991	10.6221	7.8681	6.4643	9.4767	4.6887	8.7153	8.0841	5.3837	8.3796	10.9457	8.4522	6.7776	7.471	6.9598	7.3146	6.5256	6.4453	8.6215	10.7936	9.4196	7.0972	8.1608	7.5698	8.6472	5.5201	7.5163	10.021	10.6741	7.4171	4.9923	6.4162	7.4927	7.1486	8.019	7.8006	9.358	10.8212	5.3813	7.2327	6.5962	7.7565	5.6291	7.1906	10.3333	6.9706	5.7452	5.6778	6.8184	7.5371	6.5229	9.9953	8.3702	8.104	9.645	11.7708	6.3806	6.9842	12.6326	9.6048	6.3551	6.6266	7.4909	7.6745	7.7373	7.36	10.155	7.7982	8.1714	10.5908	11.8509	6.5515	7.2547	12.0471
PF3D7_0916400.mrna1_1	PF3D7_0916400.mrna1_1;1581	1581	7.7844	7.8628	6.0387	6.9967	5.0166	9.3159	6.0115	7.2848	6.0877	7.7378	6.126	8.298	6.2036	6.0762	8.9927	5.323	7.4875	5.7296	4.2913	7.5566	9.798	6.0376	5.9577	6.2384	4.6299	5.1206	5.4489	5.4373	8.1214	9.827	7.6817	5.295	6.6323	6.8486	5.503	2.3757	6.07	8.3912	8.7473	6.2228	3.9467	5.9519	6.2761	5.1305	7.3417	7.0047	8.7383	8.7262	5.2445	5.7131	5.7159	6.6499	4.843	6.2508	9.3736	6.0936	5.5877	5.3547	4.4886	6.9039	6.457	9.2347	8.2043	7.955	8.1944	12.5095	6.4896	4.9602	7.904	8.6841	5.8153	5.7162	6.7531	7.1573	6.8355	7.1338	9.742	6.205	8.1013	9.4339	11.6431	6.0299	6.1675	7.1215
PF3D7_0916400.mrna1_1	PF3D7_0916400.mrna1_1;1582	1582	7.4224	7.0285	6.116	6.3915	4.5342	7.876	6.0407	7.6767	6.8833	6.5747	5.7425	7.7872	6.4728	5.1077	7.9354	4.2517	7.4807	5.5264	4.3861	7.0126	7.2429	5.384	4.6317	5.8721	5.7342	6.5382	5.9732	7.7257	7.6558	7.4536	7.4056	4.4627	5.8902	6.243	6.2692	4.2898	6.2284	8.1629	5.191	4.6696	5.7404	5.4413	6.4119	6.0654	6.4487	7.5184	8.258	5.6288	3.2388	6.3379	6.1585	6.3014	4.1611	6.8036	8.4571	7.1408	5.6668	6.0783	6.0575	6.0953	6.5334	8.8625	6.6093	6.2456	9.398	11.3221	5.2983	7.5974	6.0472	7.2294	6.0551	6.8587	6.8071	6.9954	7.2079	7.4225	9.5568	5.9547	7.2625	9.824	11.1651	5.3352	8.2236	6.0764
PF3D7_0916400.mrna1_1	PF3D7_0916400.mrna1_1;1583	1583	7.4163	7.4902	7.3306	5.8637	2.5084	8.6671	5.5148	7.6507	3.0303	7.2176	5.9789	6.7987	6.1445	2.4114	9.0119	4.6023	7.435	7.2521	4.2411	6.3214	6.5416	5.0426	4.9991	4.3125	5.4195	5.7597	4.7892	6.2106	6.4067	7.2247	6.1627	3.9736	6.0472	6.3275	4.3434	3.9955	3.0942	6.986	5.0023	5.2494	3.6112	6.0529	6.2405	5.4835	7.0596	6.6924	8.1145	5.0135	4.0798	4.7845	6.9465	5.5179	4.0976	5.2876	6.8531	4.7043	4.717	5.9357	5.8797	5.6633	6.2384	9.4212	5.6528	6.2067	8.2768	11.3655	6.8361	5.6363	5.5999	6.8855	6.0955	5.6415	5.4323	6.4767	6.3257	7.0396	10.1337	5.3892	6.367	8.6139	11.2341	4.7366	6.0193	6.4487
PF3D7_0916400.mrna1_1	PF3D7_0916400.mrna1_1;1584	1584	5.292	5.5283	5.4857	5.09	3.8738	6.3181	5.2418	5.1371	2	5.9303	4.9274	5.3237	4.7301	1.9486	5.8037	5.1461	5.8809	8.153	4.5059	4.9937	2.926	4.4209	4.9255	3.6229	4.9307	3.8885	4.1359	4.5807	4.95	4.8094	5.0917	3.0303	5.784	5.1309	4.2434	3.9088	4.4209	5.0575	5.0378	2.433	2.2898	3.8207	4.6017	3.8369	4.5904	6.3827	6.3072	3.4738	3.3882	3.6415	4.3491	7.0802	3.9146	5.4806	5.3012	4.6017	5.1715	4.7724	5.4263	3.8359	4.2196	7.9849	5.436	3.5447	5.3107	9.0331	4.5771	4.7724	5.4874	6.4067	4.5429	4.3583	4.0592	4.0738	5.054	4.942	8.0515	4.406	5.846	6.3072	9.3249	2.7203	4.5279	5.0036
PF3D7_0916400.mrna1_1	PF3D7_0916400.mrna1_1;1585	1585	5.6465	6.7608	4.3799	5.3628	3.7082	7.0714	5.6631	5.8278	3.3377	4.5777	5.2449	5.8861	4.1035	3.3827	7.1415	4.4463	6.2445	4.4647	4.2288	6.4965	4.5192	3.3813	4.4751	4.9732	5.3892	3.6949	4.281	7.5701	5.9303	6.2382	4.8058	2.2016	4.1497	4.7986	4.5759	3.857	4.4283	4.9509	4.4222	3.3533	4.2525	4.6381	8.2332	4.3681	4.6427	5.8321	6.0097	4.3695	3.2095	5.7597	4.6876	10.0364	4.62	5.408	6.2538	4.2087	4.3291	6.1512	5.1227	4.8012	4.7666	6.5067	5.9423	3.6565	7.2234	7.9193	4.0531	5.2847	5.5826	6.6462	4.5741	4.9001	5.0308	5.8217	7.6484	5.323	7.4509	5.1691	5.3635	7.9577	8.1935	4.7708	4.4835	5.602
PF3D7_0916400.mrna1_1	PF3D7_0916400.mrna1_1;1586	1586	5.6817	5.9984	5.3809	5.8676	4.9828	6.1821	7.7274	6.4366	4.5783	6.0978	5.6005	2.7442	5.4647	0.7824	4.5484	5.0317	6.2959	5.5333	5.8943	5.9112	5.0027	5.2976	4.373	5.3366	5.3868	4.2585	5.6346	6.1707	6.6806	4.814	6.0007	4.1342	5.0785	6.0955	5.7671	4.9855	4.488	6.0667	4.7708	4.8987	6.0794	3.3743	6.7103	5.669	5.2972	6.1815	6.615	5.9006	4.861	9.1087	7.1655	9.4958	4.554	5.6352	8.8297	4.6241	4.1882	7.5348	6.0011	5.3406	5.4189	6.591	6.6194	6.2593	5.6733	9.5868	4.9773	5.0913	4.0461	8.715	5.79	5.1711	6.9458	5.6724	5.8965	5.5072	7.2172	6.8124	6.0074	5.6814	9.4362	5.4515	5.4482	5.3219
PF3D7_0916400.mrna1_1	PF3D7_0916400.mrna1_1;1587	1587	7.6435	7.5554	5.1363	5.5027	4.2157	7.653	8.5289	7.277	5.8565	6.7925	6.3759	6.4552	5.8953	4.6433	7.7712	6.101	7.41	5.332	7.6733	8.4302	6.1206	5.7485	4.7038	6.5941	5.7236	5.302	6.3749	11.0955	9.1576	6.8436	7.4877	4.3875	6.9217	6.3804	5.6238	6.5234	6.7806	6.4254	5.9882	5.4774	6.7679	6.625	9.8058	7.3257	7.1942	7.3161	5.9934	6.0402	4.4121	7.834	8.4965	11.9817	5.8099	6.6554	11.1715	6.1087	5.2403	6.1322	6.4642	6.8465	6.0993	9.5395	8.105	6.2602	7.4204	11.753	5.8104	4.9745	9.7495	10.9227	5.9632	6.1995	7.3769	6.9905	6.3859	7.0658	9.3556	7.4146	6.8959	7.9802	11.0841	6.2059	5.6044	10.107
PF3D7_0916400.mrna1_1	PF3D7_0916400.mrna1_1;1588	1588	6.9617000000000004	4.991	5.1619	5.3363	4.431	7.9921	9.8248	7.647	6.0266	6.5229	5.1699	5.9549	4.9819	3.6938	6.7752	5.667	8.1078	4.2547	7.8793	7.9329	5.2133	5.591	5.3796	6.7919	6.076	5.4995	6.1328	11.0724	8.7435	6.6572	6.6228	2.9946	6.1701	6.5265	6.0781	6.14	5.7098	5.0179	5.645	4.8684	6.4434	6.3539	10.2178	7.4287	6.5956	6.6767	5.4502	5.2987	5.5429	6.6772	7.1568	12.372	5.6809	6.1334	5.5795	6.2194	5.6502	6.1637	6.5295	6.9675	6.2065	7.3403	8.0544	4.6651	6.8693	6.9781	5.4611	4.6112	5.4199	6.079	5.4796	5.7216	5.0909	6.7271	6.6222	6.3531	6.7876	7.4277	7.2697	5.853	7.6665	5.4266	5.6238	5.6719
PF3D7_0916400.mrna1_1	PF3D7_0916400.mrna1_1;1589	1589	7.4752	6.7031	6.8	5.6932	4.588	7.4843	10.8451	8.0681	6.697	7.9512	6.879	6.7424	5.487	5.318	7.4111	6.6798	8.1013	5.9336	10.1418	9.1726	5.9896	5.0682	5.647	5.8265	6.5275	6.0325	7.0285	11.4106	9.6283	7.4191	6.9186	4.9435	6.3665	7.1214	6.5075	7.0204	6.4632	5.4195	5.6372	5.8209	6.6159	6.8638	11.3706	8.4042	7.3208	8.1546	6.3796	5.8723	5.3252	6.695	7.3418	13.1491	6.7639	6.8705	7.095	7.9033	5.9509	5.7279	6.3085	7.7764	6.4676	7.2817	12.0213	5.8482	7.5676	6.6638	5.6513	5.717	6.0193	6.4328	7.7002	6.3546	6.4727	7.1586	7.8437	6.6741	8.7854	8.716	6.4077	7.8862	7.5739	6.5395	5.9816	5.6565
PF3D7_0916400.mrna1_1	PF3D7_0916400.mrna1_1;1590	1590	7.0233	6.0177	4.2211	5.5515	4.488	7.8267	10.3006	6.1326	4.4005	7.2281	4.5656	6.7556	5.5668	4.1169	7.434	5.738	7.5879	4.2943	7.7703	7.7018	7.0681	6.1821	5.8565	5.957	5.5176	5.6562	5.9805	9.9924	8.4226	6.9634	7.0672	4.2487	6.8102	6.1685	5.822	5.522	5.3374	6.9221	5.9369	4.5279	6.8305	5.7988	9.6981	7.2898	6.4584	7.926	5.7677	6.2055	5.9258	6.2867	6.4875	12.1081	6.3406	6.3201	5.9681	6.5279	5.7002	6.1516	6.3574	7.0501	5.8743	7.0473	9.0611	5.5308	6.7015	6.2752	5.9279	5.4624	5.6665	5.9362	6.3368	5.7216	6.0387	6.6044	6.302	6.2211	8.1939	7.5755	6.7098	6.3679	7.5379	5.7986	5.1574	5.4702
PF3D7_0916400.mrna1_1	PF3D7_0916400.mrna1_1;1591	1591	7.7556	6.2931	5.4449	5.643	4.3219	7.1222	11.0153	6.1383	6.6209	7.2576	5.6957	5.7271	5.7471	5.6197	7.0576	6.2744	7.3896	5.3854	8.464	7.66	6.4468	5.6542	6.0723	6.3043	5.5326	5.6453	6.9107	9.4709	8.298	6.8721	6.8907	4.1085	6.4674	6.4077	4.4033	6.3266	5.9026	5.3882	4.8699	5.6565	7.6302	6.264	9.7719	7.458	7.5729	7.6088	6.2221	5.9955	5.7495	6.995	6.9322	12.0138	4.7787	7.2062	6.3823	7.1667	5.8765	6.6963	6.1225	6.8856	9.8164	7.2263	8.4962	5.9581	7.1895	6.2373	6.2494	5.9181	5.1432	5.6551	7.0793	5.6418	6.557	7.0467	7.1434	10.2804	8.2027	7.6259	6.8681	7.493	6.4487	6.2282	6.5711	4.1375
PF3D7_0916400.mrna1_1	PF3D7_0916400.mrna1_1;1592	1592	6.7417	5.4205	5.8709	6.0568	4.1707	7.2273	10.1884	7.7485	5.4663	7.2006	5.3049	5.1727	6.2878	4.0505	6.8534	5.1639	7.6685	5.8977	8.5445	6.8763	5.6727	6.035	6.0356	5.0985	6.2959	5.7156	6.0609	9.1657	7.6015	7.7886	5.8902	5.3501	5.8883	6.1449	5.4896	5.797	5.4761	4.5317	5.7677	5.4725	7.6984	5.7304	9.8461	6.4119	5.7687	6.8829	6.6529	6.7218	5.9395	6.7815	6.6864	11.3562	5.2016	6.6039	5.0453	5.2525	5.8135	5.0866	6.0841	5.8148	8.5308	6.2581	7.286	9.7149	6.1181	6.572	5.496	4.3212	4.8288	5.6147	6.4335	4.9805	6.0777	6.4509	6.5141	8.4364	7.8185	6.3872	10.4527	7.4759	6.4492	5.1558	5.8314	6.0535
PF3D7_0916400.mrna1_1	PF3D7_0916400.mrna1_1;1593	1593	7.3984	7.3419	7.0071	6.142	5.9729	6.6611	10.1334	5.9568	6.6387	8.0093	6.1048	6.4055	6.5723	5.435	5.6837	5.9805	6.5823	5.2623	7.7255	6.0279	6.7884	8.3728	6.6569	6.6328	7.3331	6.6168	5.696	7.6611	5.9556	6.9304	8.1105	5.5078	6.2683	7.1196	5.9291	5.0448	5.8447	6.4449	6.1352	6.2568	8.0889	5.7655	8.1952	6.2843	6.9538	7.6176	7.0472	7.1728	6.4173	6.1204	7.239	10.015	6.6892	6.8217	5.5342	6.8912	6.0334	7.4279	7.1958	6.9535	7.6583	8.712	7.6192	7.3062	5.2627	6.5396	5.926	5.1942	6.2549	7.5304	7.8331	6.8946	9.1417	7.2825	8.3686	8.2755	9.0841	7.5872	8.3608	6.3897	6.074	6.4226	6.2798	6.2093
PF3D7_0916400.mrna1_1	PF3D7_0916400.mrna1_1;1594	1594	6.719	5.1428	5.392	4.7845	4.6011	6.5972	10.7657	7.7845	3.7918	7.6463	3.7506	8.3619	5.5323	2.7268	7.0456	7.8926	7.7655	5.8181	8.5709	6.4449	6.3632	6.5089	4.9198	4.1152	5.9317	6.3023	4.8679	8.4909	7.22	5.8997	6.5753	4.4861	6.0695	6.4976	5.3341	5.6476	5.6868	6.1687	5.6395	5.1855	9.1238	5.7162	7.7136	6.2205	5.6387	4.4854	5.7216	5.8617	5.8329	3.9241	7.459	8.6303	5.2983	6.8213	6.7489	4.7554	5.1779	5.8467	6.288	6.1375	8.6846	6.83	7.4026	7.2544	4.4731	6.5323	4.5765	6.9446	4.6427	5.8929	5.0152	5.7671	5.8009	6.6447	5.7876	8.5083	8.3832	6.3682	8.2353	6.0858	6.213	5.9898	6.5839	3.8669
PF3D7_0916400.mrna1_1	PF3D7_0916400.mrna1_1;1595	1595	6.3658	6.3828	6.0115	4.7159	4.5466	6.3254	9.7053	7.0916	3.1342	7.8841	5.7371	8.2561	5.5786	4.9819	5.8174	5.2479	7.2038	7.0098	10.7666	6.5486	7.9172	6.6876	5.7983	7.0847	5.8019	5.2307	6.1303	9.5663	6.2443	7.6596	6.4639	4.9832	7.2312	7.2054	4.4607	4.7175	4.7236	5.6952	6.3554	5.9262	8.5187	4.9074	8.3298	9.6167	5.696	3.9279	5.1997	5.7618	6.0389	4.5261	5.2824	6.9063	5.9595	5.9141	6.9656	5.0112	5.0103	5.7208	5.2055	4.8334	7.9811	8.5995	6.2758	7.853	10.0914	6.3049	4.4925	7.6126	6.5603	7.009	3.7366	5.1882	5.2735	6.4951	5.2891	8.0391	8.6531	5.1169	8.3852	11.326	5.4496	4.8364	8.0958	6.5396
PF3D7_0916400.mrna1_1	PF3D7_0916400.mrna1_1;1596	1596	6.135	5.2219	5.3241	4.3576	4.2653	5.2532	7.515	5.7282	3.848	5.7447	5.2698	5.5385	5.4403	4.0858	4.7027	4.6893	5.3761	2.5969	6.2815	5.2961	6.0766	4.4263	5.3547	5.0527	5.2735	3.6159	3.2675	5.2373	4.9477	4.6259	5.6256	4.3427	5.7098	5.8497	5.8377	3.8278	3.1906	5.228	6.51	5.8304	7.4926	4.565	5.6882	5.3391	4.4276	3.85	4.1391	6.3868	6.6125	3.5692	4.729	5.2311	3.2972	4.8314	4.6831	3.7814	4.588	5.5267	5.7645	5.0413	5.337	6.0587	4.5097	5.2791	7.9305	5.433	4.5059	5.8936	4.6576	5.0862	4.2608	4.1449	6.0475	4.1506	4.6854	5.8314	7.6197	5.1235	5.3001	8.692	4.2884	3.8709	6.0323	4.3052
PF3D7_0916400.mrna1_1	PF3D7_0916400.mrna1_1;1597	1597	5.9635	5.6427	4.5223	4.3477	3.9828	5.723	8.5549	5.5286	2.7115	5.6253	4.497	3.4751	4.6904	3.8288	4.9542	4.4436	5.6954	4.4588	4.0277	4.5862	8.2715	6.1685	5.3052	5.0875	4.6525	5.2928	5.6261	3.6206	5.9484	7.8439	5.516	4.641	6.3966	4.9021	4.5644	4.5392	4.9658	5.121	5.3526	4.3854	7.7688	5.1977	6.3923	8.2146	4.2585	4.5993	4.7793	4.4581	4.6673	6.2411	5.3947	5.4702	3.7634	6.9491	5.0255	4.0712	5.0522	5.1787	5.3674	4.9612	6.0862	7.6902	5.4841	6.4087	10.736	4.3985	3.9745	7.3849	5.0579	5.191	4.6404	4.7692	4.7793	5.7988	5.4712	5.4931	8.4727	4.9644	6.7527	11.2506	4.9846	2.7824	7.6884	6.0559
PF3D7_0916400.mrna1_1	PF3D7_0916400.mrna1_1;1598	1598	6.6439	5.3988	4.904	9.3025	4.1843	6.0787	10.202	5.5972	3.5423	6.0546	5.8344	6.8391	9.8675	4.6576	5.7186	5.9651	5.1243	5.4016	4.7939	8.0375	8.3978	6.2458	6.1189	5.8982	4.8972	4.8914	4.8758	5.0531	7.3386	8.322	7.0976	4.7533	6.57	5.7315	4.9059	3.1227	5.6848	5.5138	6.1755	4.225	8.6147	6.3787	6.666	8.7833	4.2055	3.4423	5.5236	6.079	4.3847	5.823	5.8133	4.2735	4.9001	5.3409	5.9683	4.9392	5.4741	4.8948	5.1743	5.6141	7.2097	8.9788	5.8207	7.079	10.4124	5.0785	5.4525	10.789	6.1469	4.9639	4.0488	5.0613	6.2141	5.1663	5.6094	6.769	9.331	5.0197	7.8292	11.1246	5.5075	5.0215	10.4978	6.1703
PF3D7_0916400.mrna1_1	PF3D7_0916400.mrna1_1;1599	1599	7.2173	5.8151	6.4328	7.2494	5.5859	6.735	7.908	6.2487	4.5021	7.4863	4.9686	9.3764	5.8773	4.706	6.9307	7.0061	6.7354	4.9919	5.4336	7.0529	10.7969	8.3931	6.4079	7.4496	5.5166	5.4492	7.0627	5.2887	7.2441	10.3458	7.6397	6.5773	7.3114	6.3796	6.0633	6.6806	6.254	6.6242	6.3325	5.7787	8.5035	9.79	7.6606	9.9309	6.5136	5.4439	5.6261	6.5747	4.9141	8.4543	5.8143	6.559	6.8577	6.0639	6.7263	5.8117	5.7908	5.8324	6.3956	7.5849	8.734	9.7116	7.1266	7.4409	12.0145	5.9866	5.1514	9.9838	8.6476	7.5813	6.2707	5.4777	6.3395	6.4796	6.9625	8.7628	10.2833	6.5777	8.2469	12.5109	5.6633	4.0592	10.1264	8.0071
PF3D7_0916400.mrna1_1	PF3D7_0916400.mrna1_1;1600	1600	7.3213	6.2974	6.3553	6.0976	4.7043	6.1287	6.0785	6.6264	4.0976	8.3229	5.7192	8.8012	6.7696	4.6971	5.9153	5.9787	6.4962	6.0016	5.3295	6.4757	9.3639	8.1388	7.3892	7.1401	6.0396	6.0106	7.1554	4.4893	7.2019	9.3592	8.0314	6.3306	6.1262	6.8997	5.0505	6.4313	5.9834	7.0815	6.6834	5.8352	6.5812	10.5847	7.7843	9.1117	6.6135	5.3816	6.5075	6.2519	5.0858	7.2873	6.1196	6.4114	7.4233	5.8919	6.7297	5.2798	6.3677	6.4058	5.7787	6.2861	7.2633	10.0295	7.0528	9.0747	11.9448	5.7602	5.5463	8.6589	7.8483	6.6067	4.9672	6.0126	6.8822	7.0161	6.4648	7.4328	10.3149	6.3851	9.9649	12.391	6.1633	3.5008	9.0123	8.5741
PF3D7_0916400.mrna1_1	PF3D7_0916400.mrna1_1;1601	1601	6.596	6.2532	6.7221	5.8728	3.9616	6.1763	6.1546	6.5166	4.6798	6.2174	6.7622	8.6972	5.4744	2.7908	6.4806	5.9734	7.2653	5.2861	6.2996	6.7845	8.7176	7.9803	6.3334	7.0744	5.1731	5.3544	6.0527	5.0704	6.7509	8.5691	7.7625	5.0339	7.3259	5.7219	5.4767	5.0144	5.7109	6.9775	6.7684	5.0575	9.4368	8.268	7.3717	9.1681	4.957	5.0409	6.345	6.4114	5.1973	7.8506	6.2133	6.1404	7.0167	4.5711	6.8315	5.9338	5.5604	5.5214	6.223	5.7153	8.2646	9.4887	6.9099	8.5204	11.1575	6.3705	4.7682	8.3185	9.1709	7.0638	5.4019	5.2106	6.1293	6.4082	6.8316	7.2328	9.9731	6.2561	9.0615	11.8689	6.127	4.8084	8.9198	8.9674
PF3D7_0916400.mrna1_1	PF3D7_0916400.mrna1_1;1602	1602	6.6645	5.7046	6.4586	6.7622	5.4796	6.0272	5.7074	6.9373	4.7623	7.1012	5.2909	8.728	7.1047	1.7355	5.191	5.319	7.2444	5.3933	5.8912	6.9226	8.9705	6.7942	7.363	8.4383	6.6029	6.2213	7.2383	5.1198	7.4563	9.2999	7.258	7.466	8.0283	6.735	5.4809	7.4702	8.0752	6.4449	5.6954	5.2434	7.508	8.0925	7.8367000000000004	9.3837	5.9009	5.353	6.5635	5.3544	5.0972	8.7059	6.3228	4.5564	7.7308	5.8301	7.8534	5.4074	4.6433	5.5753	7.1641	6.6619	7.3815	10.2861	6.9666	5.6223	12.2758	5.2743	2.9107	8.9775	9.9826	7.4631	5.1711	5.4594	6.705	7.6761	8.2172	7.636	10.3894	6.6515	5.985	12.3679	5.6778	4.8079	9.662	9.912
PF3D7_0916400.mrna1_1	PF3D7_0916400.mrna1_1;1603	1603	6.3553	5.8753	5.2987	5.4413	6.2821	5.4236	5.3775	5.1387	5.9912	7.0093	5.3194	7.6645	6.1158	5.4899	6.2767	5.6436	5.8477	7.1989	5.3248	7.1425	7.9963	6.0005	5.8885	7.4834	5.3954	4.6611	4.723	4.5916	6.6679	7.1152	6.9686	5.9126	7.5802	5.8773	4.4822	4.2203	5.8301	6.4482	5.9773	4.4476	6.7514	5.3391	6.9253	8.6398	5.0027	5.1018	6.3735	4.1268	5.7093	8.3602	6.2365	5.8094	5.6156	5.6857	6.1538	4.9509	6.2623	5.8902	6.8262	5.995	6.7592	8.0923	6.2163	5.2638	8.8352	5.2581	4.6582	7.0985	6.1801	6.0641	5.3147	5.1313	5.7586	5.7695	6.4944	6.727	8.5669	6.295	5.0466	9.4031	5.8199	3.5361	7.7951	7.8521
PF3D7_0916400.mrna1_1	PF3D7_0916400.mrna1_1;1604	1604	7.741	6.8575	6.8074	6.5604	3.7236	5.4565	5.6605	6.7529	3.6053	7.2951	5.6103	8.4705	5.5711	4.7328	5.8079	5.7021	6.8031	5.1432	5.9091	7.2902	10.6314	6.4862	6.7804	6.8135	6.9364	5.723	7.0978	5.5841	7.7712	9.8809	6.7002	6.5275	7.1555	6.8519	5.1114	6.1524	7.1026	6.5237	6.5584	6.4249	6.4922	7.7675	7.5842	9.6558	6.8535	6.3507	6.3866	6.2292	4.5373	7.5189	6.8166	5.7148	6.7344	6.1843	6.2396	6.3682	5.9442	5.3169	6.851	6.2974	6.6585	8.1298	6.5292	6.0341	10.5999	6.5826	5.2532	8.3214	8.4355	6.0942	6.128	5.5276	7.1938	7.0217	7.3596	6.9544	9.3879	7.1423	6.9348	10.7817	6.1693	5.6834	8.9277	8.8207
PF3D7_0916400.mrna1_1	PF3D7_0916400.mrna1_1;1605	1605	6.6947	9.2856	6.1841	6.1146	5.6352	6.0155	5.8487	5.7884	5.3466	7.6204	6.4153	7.9403	5.9667	4.7361	5.2008	5.5577	6.382	5.5963	5.7263	7.4102	7.5212	6.413	5.5524	5.9071	5.2642	5.3473	5.0798	4.9864	6.9365	6.7004	6.1377	5.1759	5.2832	5.6465	5.3089	5.0448	5.6502	6.5981	6.9955	8.1708	5.79	5.4741	5.605	6.4525	5.439	5.3656	6.0851	6.5564	4.2965	6.0361	5.1787	4.8977	5.8763	6.6845	5.7447	4.942	5.6778	4.3533	5.7293	3.1811	9.9523	6.243	7.3367000000000004	5.5005	7.726	5.4439	5.2976	5.9088	6.8841	6.2294	5.6296	5.0509	6.3792	5.8452	6.1249	9.8768	8.0219	7.206	6.2619	8.4236	5.6812	4.6247	5.4979	6.5959
PF3D7_0916400.mrna1_1	PF3D7_0916400.mrna1_1;1606	1606	7.6001	9.4646	6.0999	6.4614	5.6299	5.9507	5.7274	6.1631	7.0346	7.7629	7.6847	7.6744	6.4497	6.2059	5.7434	5.6767	6.8949	5.916	6.0987	6.8891	7.4741	6.5337	5.4053	5.5901	5.7719	4.9639	4.7142	6.1289	6.6767	6.8392	5.9095	5.9189	5.9734	6.0605	5.615	4.8787	6.5281	6.334	6.3441	8.1656	5.8817	5.6343	4.6702	7.3638	5.4995	6.029	7.1483	6.5225	4.7049	6.1534	4.7586	4.5298	5.7018	6.5667	6.3448	4.2411	5.4767	6.5214	5.9042	3.9882	6.3145	5.4005	6.7523	5.6932	5.7057	6.4819	5.0396	6.9065	6.9578	6.695	6.1965	5.3241	7.3098	5.6005	5.5056	6.3221	8.491	6.5347	6.1725	8.0205	6.1027	3.8748	6.9556	6.7992
PF3D7_0916400.mrna1_1	PF3D7_0916400.mrna1_1;1607	1607	7.6218	8.8722	5.3448	6.8777	5.5179	6.4263	6.685	6.1599	5.7148	8.0595	7.0447	9.9877	6.4584	5.4757	6.5492	6.1365	6.5668	5.9688	7.7454	7.3399	7.0688	7.9824	5.8505	8.4207	6.0244	7.0685	4.554	5.0295	7.778	7.5464	7.299	5.3494	7.9083	5.861	6.1245	4.2327	6.3935	7.2917	6.2959	7.9311	8.2449	5.7821	6.8084	6.1681	7.4834	6.8627	6.9629	5.9453	4.7586	7.5022	7.1085	7.5434	6.0117	5.6648	6.6177	6.6456	5.4686	6.3509	6.9009	5.7063	6.1191	6.9917	6.9767	5.4253	6.3512	6.572	5.3771	7.5203	6.0361	7.0707	5.796	6.2696	8.3844	6.9762	6.5829	6.3563	8.683	6.7366	6.1432	7.2113	6.1031	5.3785	7.9929	6.676
PF3D7_0916400.mrna1_1	PF3D7_0916400.mrna1_1;1608	1608	7.1702	10.2926	6.3448	6.7925	5.0807	6.4092	5.4019	6.8509	3.263	7.7579	6.2583	9.4212	5.8288	5.2207	6.635	5.6156	7.0599	6.5762	6.4484	8.2329	7.3242	6.3586	6.2236	6.1191	5.689	5.3111	5.4482	5.3154	7.5634	7.3742	7.4504	5.3399	5.7266	5.9857	5.1767	5.2657	7.8552	5.3284	6.3031	9.7439	4.9667	7.2784	5.701	5.7687	5.9798	6.1375	7.1651	7.3452	5.8104	7.1656	5.8117	5.4216	7.6607	5.7761	7.3125	6.2574	5.888	6.0076	6.2613	5.8186	5.5777	7.1598	5.2739	6.559	6.9585	7.3942	5.6806	5.8679	5.9681	5.79	6.0034	5.0144	7.4095	6.1857	6.2334	7.1835	8.8466	7.108	6.6755	6.9511	7.0739	4.7522	6.451	6.7276
PF3D7_0916400.mrna1_1	PF3D7_0916400.mrna1_1;1609	1609	6.7206	10.0883	6.0985	6.3901	3.7592	6.3407	4.9079	4.4535	3.0618	7.7312	6.5149	8.8375	5.6174	3.8379	5.9345	5.9416	5.954	4.4005	5.0045	7.2605	7.9235	5.4118	6.1208	4.957	4.8904	6.5062	5.8602	5.2357	7.5686	8.3798	6.7382	6.0858	5.5823	5.4545	6.0764	5.877	6.5703	4.3583	6.3626	8.955	5.1412	6.5006	5.6636	7.2073	6.3716	6.0312	6.0038	5.6929	3.756	6.0544	5.1719	5.6736	5.3778	5.8467	10.4622	5.7285	5.4212	5.1898	5.7777	4.9126	4.5478	7.6772	6.2957	5.0413	7.422	6.1083	7.5165	6.2244	5.2024	9.9867	5.5823	5.5481	6.7657	6.3201	4.7409	5.126	8.5342	6.4902	6.5018	6.4731	6.4816	7.6843	6.9004	5.7666
PF3D7_0916400.mrna1_1	PF3D7_0916400.mrna1_1;1610	1610	5.852	9.5664	5.1268	4.7944	7.4843	5.6952	5.6508	4.3806	9.2542	6.5911	5.7282	4.858	5.5094	8.0665	4.4699	6.0481	5.406	3.8309	5.4542	6.7467	7.3315	5.151	4.0072	5.2114	6.2199	5.2396	5.3837	5.5844	6.9298	7.8248	5.7151	5.0237	4.8258	6.8471	5.1902	4.7225	4.1946	5.9488	6.202	8.3403	4.8885	5.1355	5.5512	5.8053	5.3399	5.157	6.3103	6.896	4.0925	4.3277	4.2683	5.6436	4.3111	5.9841	6.1453	5.2817	4.7608	5.4353	5.6038	5.7266	4.4983	7.2728	7.2957	5.5521	5.366	6.0802	4.9514	5.9399	5.926	6.9773	4.4283	4.8288	5.1436	5.6026	6.1729	5.1997	7.4951	7.0656	5.5534	5.337	5.5122	4.1779	6.3147	7.1941
PF3D7_0916400.mrna1_1	PF3D7_0916400.mrna1_1;1611	1611	6.002	10.214	5.6002	5.3402	4.0426	6.2055	5.2787	5.0785	4.2608	6.3544	4.8743	4.3875	5.8163	2.9727	6.0286	5.8726	5.5283	4.6843	5.4043	6.6363	7.3549	4.4162	4.7576	5.5138	5.7618	5.6476	5.306	5.8359	7.1699	6.5977	5.8372	4.2102	5.5877	5.7093	4.8856	4.3045	6.1344	5.3374	8.9074	9.7077	5.5132	8.5336	5.4928	5.4158	5.7674	4.1506	5.3384	7.8874	5.2399	5.5326	6.1477	5.4333	5.3288	6.2508	6.2378	5.0605	4.9937	6.0407	6.0909	6.503	7.2528	7.0873	5.6118	5.5735	4.9565	5.2483	4.8846	6.4673	6.4624	6.0538	5.2106	4.8079	4.8115	4.254	6.2672	6.2802	7.6032	5.3434	5.3847	5.9439	5.4019	4.306	6.537	6.5378
PF3D7_0916400.mrna1_1	PF3D7_0916400.mrna1_1;1612	1612	6.1033	10.2762	5.5518	5.5329	4.3519	5.2392	5.202	3.854	2.6554	5.7219	4.9644	5.384	5.4172	5.4584	4.8953	5.295	5.6407	5.0618	5.6508	5.135	6.4922	5.0488	5.3103	5.4689	5.5002	4.7214	3.797	4.7887	6.134	6.0385	5.7434	4.8232	5.3129	5.9103	6.0501	4.4899	4.6536	5.8938	9.6908	9.7283	4.8718	5.0126	4.9741	7.2309	5.6499	4.5279	5.8676	9.1229	4.0268	2.6622	4.9973	5.4568	4.0925	5.6223	6.2102	4.7782	5.4087	5.0321	5.5543	6.128	5.4479	6.6683	6.3058	5.6308	5.1457	4.7208	5.9748	5.8592	5.4084	5.9467	4.7388	5.9692	6.6646	5.7423	5.8235	5.925	7.2542	5.6971	5.7782	6.3151	4.3834	4.9959	5.8017	6.804
PF3D7_0916400.mrna1_1	PF3D7_0916400.mrna1_1;1613	1613	5.8736	6.34	4.5354	4.5807	0.8237	5.5195	5.2705	2.5534	4.6921	6.0314	5.4822	4.2876	5.2709	3.7181	4.9298	5.9832	4.9718	5.1603	4.8354	5.8704	6.1445	5.218	5.2679	4.8298	5.4728	3.6713	5	5.0148	4.7787	4.8068	6.0248	3.9107	5.087	5.9665	3.3248	3.511	4.8758	4.9193	10.967	5.4676	5.6988	6.1799	4.757	4.9444	6.1904	3.2957	6.1412	10.6368	5.0631	5.0832	5.6194	4.5771	4.121	4.7756	6.0866	5.3726	4.8237	5.4212	6.0479	3.9919	4.1506	6.4878	6.9065	5.1489	4.6656	5.2437	4.969	4.8787	5.9442	5.712	4.3154	5.3523	5.5475	4.6392	4.5072	5.2536	7.3093	6.038	5.723	5.2032	4.85	3.9973	5.3632	5.7642
PF3D7_0916400.mrna1_1	PF3D7_0916400.mrna1_1;1614	1614	6.1089	5.7293	4.5497	5.7296	4.5242000000000004	5.6447	5.1177	3.5765	3.9383	6.9671	5.6525	5.2118	4.7306	2.2898	3.7897	5.6854	4.627	5.6358	5.067	6.2517	4.9977	6.9431	6.2625	6.4955	4.985	2.7549	4.6147	5.803	5.8699	6.2397	6.0531	5.8934	5.746	6.3576	5.7493	5.2983	4.3847	4.917	10.9671	6.5749	3.9146	5.8721	5.8342	5.479	5.9378	4.9227	6.6522	11.2962	4.5329	8.8928	4.9727	5.0277	5.1485	6.5866	6.8951	4.7618	4.5491	5.1878	5.4313	4.3484	5.7905	6.1487	7.703	4.7126	6.2071	5.5702	4.1318	6.2726	7.5159	6.7216	5.6571	6.3102	5.5738	5.8858	4.8212	5.6599	7.1152	7.532	5.3944	6.7274	5.76	4.2578	5.6568	6.3386
PF3D7_0916400.mrna1_1	PF3D7_0916400.mrna1_1;1615	1615	6.5207	6.7748	5.2426	5.581	5.3834	5.0255	4.8079	3.9136	1.2265	6.6234	5.2802	4.2311	5.3854	3.5546	4.8445	5.116	4.9855	2.9317	5.3927	5.6447	5.4525	5.5607	4.2157	4.4376	5.0197	3.8135	5.4383	5.4928	5.9404	5.578	5.4793	4.8704	4.9016	4.5179	5.1367	2.272	5.0027	5.6305	11.2731	6.0257	4.554	3.0286	4.6656	5.7576	5.489	4.497	6.273	10.8954	4.9681	8.3092	5.3754	4.4568	3.7876	4.8846	10.7861	3.9855	5.337	5.7145	5.4195	5.545	4.5472	6.4433	7.108	4.4114	6.1649	4.464	5.1847	5.353	4.6141	11.466	4.5625	5.4598	4.2373	5.9224	4.8555	5.0219	7.5921	6.8711	5.6963	5.6721	4.2653	4.3241	5.8856	5.7988
PF3D7_0916400.mrna1_1	PF3D7_0916400.mrna1_1;1616	1616	6.097	5.9775	5.8001	4.5254	4.1993	5.106	3.841	5.3409	5.3448	5.5518	4.8395	4.8192	5.7347	4.9667	5	5.3381	5.8374	4.7586	5.1169	6.7585	5.8929	5.1119	4.8384	4.9355	5.9067	4.6588	5.0009	4.6124	6.0224	6.2709	5.9523	4.8958	5.5481	5.4992	4.1367	2.4725	4.5564	7.489	8.254	5.3885	4.5934	4.9828	5.0206	4.6764	4.2087	4.4515	7.5331	8.0696	4.7724	6.2396	5.9074	5.3302	3.281	5.7832	14.6051	4.8207	4.8425	4.8161	5.4512	4.6496	6.0226	6.4256	5.1643	4.98	3.8339	5.7798	4.7645	4.7076	6.0312	14.8843	3.852	5.6687	5.2063	4.1001	5.6633	6.5495	6.4348	6.0631	5.3782	4.3533	4.903	5.384	5.1428	6.2933
PF3D7_0916400.mrna1_1	PF3D7_0916400.mrna1_1;1617	1617	6.2001	6.0723	4.8324	4.7159	5.1152	4.3583	4.8253	5.4202	4.4725	5.0579	5.2931	4.2288	5.2346	5.3646	4.5435	5.51	4.3646	5.0618	4.6876	5.2965	7.2476	4.9777	5.5518	5.3782	5.4229	4.0704	6.1528	4.6531	6.7072	5.8477	5.1064	5.5166	5.8902	5.7845	4.8674	3.4046	4.1627	4.6194	6.8757	3.1127	5.5033	4.6467	5.7347	5.7233	5.218	4.8948	5.4532	6.0725	5.3223	5.691	5.4864	4.7565	4.4135	6.106	5.9632	4.4033	4.8125	5.1465	5.36	5.3136	5.3067	5.8189	6.0548	6.0148	5.299	6.0932	4.1961	5.9757	6.3832	5.2965	6.272	4.8914	5.9227	5.4376	5.3656	5.5901	6.0115	6.2759	5.8286	5.5771	5.596	4.8425	5.3306	6.6294
PF3D7_0916400.mrna1_1	PF3D7_0916400.mrna1_1;1618	1618	6.3999	5.9509	6.0661	4.4744	5.1301	5.4476	5.6516	4.691	4.2787	6.799	6.5143	5.1918	6.3298	4.3205	5.5258	6.0566	5.0934	3.4634	5.4535	6.5526	5.5916	5.5323	6.1558	6.8107	5.7996	5.6421	4.6554	5.3537	7.2424	5.9793	5.6966	5.1651	7.0412	6.3837	4.3045	3.9011	4.1077	5.5113	4.9584	5.8199	2.86	6.846	5.496	5.5472	5.7225	4.4989	5.9894	5.5176	4.5423	9.5914	5.9782	6.0985	3.3646	6.3127	4.858	4.4944	3.8197	6.6387	5.6064	6.121	5.7101	6.6693	5.6542	6.7639	5.93	5.732	3.742	5.5641	7.3367000000000004	4.3868	3.905	4.2242	5.0622	6.4057	6.3194	6.1006	6.4891	5.8858	6.3526	6.0529	5.5188	4.8455	5.9773	6.7973
PF3D7_0916400.mrna1_1	PF3D7_0916400.mrna1_1;1619	1619	6.4891	5.7263	6.5945	5.8485	4.7533	6.0507	5.0299	3.9919	4.7361	6.3448	6.9134	5.8963	5.0277	4.9217	5.3775	5.0976	5.6562	4.0206	4.5116	5.9533	5.5937	5.4155	5.61	5.2307	4.7279	4.8669	5.0018	5.3775	6.692	6.5491	6.1121	5.5632	6.111	5.373	5.1148	4.7076	5.2211	5.86	4.854	4.0152	2.157	8.3626	3.6088	5.4111	4.3827	5.1477	5.7057	6.3036	7.3612	7.5475	6.0115	5.6413	4.4515	5.7447	5.4266	4.6993	4.9486	6.6781	6.0374	5.8336	6.8602	6.1096	4.8053	6.218	5.4841	5.6817	5.101	5.3477	7.2089	5.8166	5.3698	4.1285	6.3379	5.2418	6.2974	6.3432	6.72	5.684	6.6772	6.4735	5.8125	6.1603	6.126	6.6636
PF3D7_0916400.mrna1_1	PF3D7_0916400.mrna1_1;1620	1620	6.2024	6.2456	5.2032	5.3834	3.3491	4.7137	5.8422	5.8482	3.2479	4.7761	5.5771	5.5304	5.7374	4.6147	5.4413	5.7082	5.7837	4.8161	2.848	7.0399	6.3942	5.3677	4.0063	4.8192	5.2728	4.3327	4.8089	5.5659	6.5694	6.0161	5.9809	4.9359	5.7257	4.8649	5.3041	4.7544	4.701	4.8063	5.5689	5.797	5.3537	5.3078	5.1759	5.1268	7.1021	7.6634	5.1301	5.2961	4.1218	3.849	4.9193	5.218	4.4039	5.6005	5.4283	6.9923	5.5129	6.8804	5.2215	4.7398	5.5432	5.9208	3.669	5.6738	5.1803	5.0219	4.8605	5.6235	6.0603	4.1449	7.8349	5.5768	5.1759	5.6713	5.6859	6.0014	7.0012	6.1633	6.478	6.47	5.2063	5.8565	4.0695	5.6144
PF3D7_0916400.mrna1_1	PF3D7_0916400.mrna1_1;1621	1621	6.0972	7.6908	4.8314	5.4896	4.6323	3.4764	4.5934	5.7369	4.4053	6.7237	4.3356	5.6331	6.2873	4.7355	4.497	5.8542	6.2277	6.0464	6.6342	6.2143	6.3892	5.904	5.2544	5.0635	6.9329	5.013	3.5595	6.0676	6.2974	6.6854	6.5679	4.6662	5.5503	7.1965	5.1691	4.8909	3.8237	4.2071	5.3882	7.6385	5.6949	4.5741	6.0654	5.6831	6.7966	7.4726	5.5251	5.8642	5.2304	5.7853	5.8817	6.2344	5.0369	6.5242000000000004	5.9706	6.9063	4.8977	6.7518	5.5945	5.1973	5.1481	6.0626	5.5226	5.9286	6.3681	5.0014	5.2998	5.5689	5.1469	5.151	8.5149	4.6809	6.7017	5.3114	6.2897	5.6073	6.8312	6.0407	5.7895	6.2581	5.4111	5.6044	5.0237	5.878
PF3D7_0916400.mrna1_1	PF3D7_0916400.mrna1_1;1622	1622	5.8171	6.6085	4.682	4.5892	4.0807	3.98	5.729	5.3219	3.5423	5.1094	4.0934	3.6645	4.4861	3.466	4.266	5.4002	5.1169	3.0959	3.8268	5.4002	5.4838	5.3273	5.3107	4.0764	5.7374	3.3363	4.6053	4.6188	4.6622	5.5931	6.0518	4.9193	4.9919	5.9345	4.2979	2.5534	4.1779	4.9491	4.9667	6.6304	5.4578	5.2211	4.9882	4.067	4.8207	5.9727	3.9467	4.991	4.5065	3.8329	5.1615	5.1611	4.2211	5.6008	4.2149	5.2869	4.6064	4.5765	5.9134	5.1502	5.5229	5.5708	5.0246	4.7996	5.4515	5.7296	4.0312	4.5173	5.1285	4.7098	7.2693	5.4084	5.0246	5.2769	4.7192	4.7463	6.832	5.5592	5.3341	5.0665	4.9869	4.306	4.905	5.8019
PF3D7_0916400.mrna1_1	PF3D7_0916400.mrna1_1;1623	1623	5.5192	5.3927	4.6554	4.5236	2.5874	5.0321	4.6094	3.5632	2.7398	5.3568	4.0488	4.7015	4.9079	1.157	5.9416	5.0457	4.862	3.2957	3.7793	5.5457	5.5326	5.0492	3.862	5.4767	4.6915	1.6781	4.2555	5.1751	4.4189	5.2928	5.7043	0	6.2319	4.5317	4.6106	4.431	4.4555	4.5065	5.0085	6.2441	3.9542	6.1522	5.5245	4.774	3.516	4.0081	5.2223	5.5388	4.6938	4.1747	2.2327	4.9995	3.6005	5.087	4.3169	4.5217	3.9846	4.9823	5.875	4.8575	4.9079	5.6579	4.5304	4.437	3.4383	4.2517	4.7431	5.5829	5.1743	4.3896	6.2075	4.6462	4.8866	5.3012	5.0518	5.1127	6.455	5.5132	5.6485	5.1346	4.6375	3.516	5.7965	5.7769
PF3D7_0916400.mrna1_1	PF3D7_0916400.mrna1_1;1624	1624	5.3764	4.5625	4.3709	4.554	4.6352	4.975	4.9754	4.1127	1.4542	3.3951	4.7076	4.0206	4.7279	3.9126	4.7447	4.8669	5.2806	3.3909	4.1922	4.7186	4.8914	3.7225	4.2683	3.8298	4.5723	3.8649	4.2157	5.0644	5.2288	4.5497	5.5925	3.3868	4.1635	3.5198	4.3205	3.5993	4.85	3.441	5.021	4.3219	3.5361	4.3688	4.6363	5.7581	4.8649	3.9828	4.1859	5.2052	4.4594	3.5435	5.4699	3.7845	3.0303	5.0849	4.1481	3.9193	3.1635	4.6628	5.3082	3.9345	4.6223	5.4246	5.1771	4.7719	2.7115	4.7751	4.3964	5.5072	4.1643	4.4316	3.8718	4.9054	4.6904	4.2227	4.4121	3.2928	5.9013	3.4074	4.8792	3.7355	4.6352	2.8176	4.7495	4.218
PF3D7_0916400.mrna1_1	PF3D7_0916400.mrna1_1;1625	1625	5.6568	5.3395	4.2032	5.144	3.645	4.2891	4.5862	4.4899	4.7618	5.2418	5.4673	4.2388	5.1683	5.1859	4.5771	5.5714	3.969	4.8753	5.3674	5.8873	6.2003	4.5515	5.0951	4.5969	5.5531	4.1035	4.263	4.6311	5.8497	5.522	5.8582	3.6182	4.5385	4.1691	4.8963	4.3834	3.0583	5.0815	4.9509	4.3038	3.7203	4.7903	5.3298	4.8263	4.62	4.0514	4.9165	5.4535	4.7787	4.4647	5.323	5.0648	2.7004	5.6834	4.8032	4.7355	4.6758	5.4463	4.9054	5.0518	5.3016	5.3498	5.4104	5.1779	4.4094	5.3201	5.0845	5.5033	5.4575	4.0426	5.89	4.8718	5.281	4.5279	3.6645	4.7469	6.3352	5.7745	5.6259	4.634	5.879	2.7485	4.3212	5.5512
PF3D7_0916400.mrna1_1	PF3D7_0916400.mrna1_1;1626	1626	5.2327	4.7866	4.9425	4.7098	4.0772	4.1514	4.9326	3.6053	2.9184	5.9738	3.9727	3.1699	5.009	0.0841	3.7506	5.2839	4.9514	4.2449	4.9364	5.1506	5.5689	4.3985	3.8914	4.9968	4.8909	3.6781	4.0531	4.8485	3.9212	4.4803	4.6064	5.7965	4.8992000000000004	5.8746	4.4822	3.6311	3.8156	4.2319	4.9103	4.1779	4.5916	5.3063	4.6082	3.7918	4.5154	4.2653	5.2426	4.9141	3.6713	5.0841	4.5078	5.0413	3.6064	5.6112	4.017	4.441	4.8914	5.6645	5.5198	4.477	5.6767	4.7882	6.0221	4.9782	4.4751	4.7729	4.957	4.0197	5.8053	3.957	5.6619	5.0802	5.8161	5.4107	5.575	4.9255	5.7908	5.6138	5.8999	4.7618	4.691	5.8834	4.3205	4.7093
PF3D7_0916400.mrna1_1	PF3D7_0916400.mrna1_1;1627	1627	5.8025	5.2687	4.1538	5.5509	2.9653	4.7735	5.4426	4.5577	1.0635	5.4084	4.5564	4.6982	2.275	2.3363	3.6938	4.7479	5.246	3.5273	5.8467	3.6656	4.4555	4.275	5.7029	4.0259	4.3681	2.9165	3.861	4.9841	5.2149	5.8217	5.4124	4.9991	5.5503	4.8364	4.5838	4.9523	3.0892	4.8135	5.2627	3.6088	4.5801	4.7724	3.3519	4.3688	3.849	5.5033	6.6683	4.6153	4.4686	2.8797	4.4189	5.7442	3.2327	5.0241	6.031	4.2795	3.7463	5.3988	3.942	4.1683	5.6259	4.4449	5.8622	4.3868	4.2165	5.5564	4.0479	5.2161	4.2913	5.7442	4.9481	4.306	5.6907	5.6528	5.0794	5.4084	5.7708	5.8505	5.4712	4.5699	5.4709	3.8001	5.2479	5.7772
PF3D7_0916400.mrna1_1	PF3D7_0916400.mrna1_1;1628	1628	5.7692	4.144	4.7104	5.8125	4.645	4.8369	5.1783	4.3896	4.0215	6.4954	5.3323	4.607	6.1491	3.6656	3.2048	5.2498	5.2761	4.9198	4.0875	4.2265	5.106	4.7485	5.769	5.3927	5.5091	3.9193	4.5192	4.8575	4.7431	5.3183	4.8094	3.7856	3.9982	5.2434	5.2284	4.7677	4.9227	6.5304	4.8222	5.2772	4.2087	5.3298	4.121	3.8629	0.4222	5.1387	6.5441	6.7688	4.712	4.6798	5.0032	4.5379	4.854	5.5129	5.5373	5.2824	3.9117	4.852	5.3723	4.1177	5.3523	5.0264	4.8802	4.9745	4.1293	5.1918	4.3764	5.5984	5.076	5.4182	4.477	4.7576	5.1473	5.4992	4.6485	5.0255	6.6312	6.0779	6.1819	5.7745	5.1408	5.0553	4.7054	6.1715
PF3D7_0916400.mrna1_1	PF3D7_0916400.mrna1_1;1629	1629	5.6727	5.342	4.9326	6.0531	2.6938	3.9495	4.4983	3.9307	4.8006	5.55	4.5373	4.3009	5.2596	2.4087	3.2296	4.6904	4.7344	4.0566	3.5753	4.3111	4.1522	4.7296	4.9472	4.1342	5.073	4.0018	2.7782	3.6381	4.5065	5.4289	5.3501	0.8953	4.729	4.4243	4.4515	3.332	3.4303	4.3016	4.2854	4.2861	4.6259	4.2079	4.0268	3.1473	4.757	2.4222	5.0108	4.4502	4.5497	4.8797	5.0596	4.8263	4.1779	5.1453	4.4316	4.4343	3.7355	5.2854	5.6831	4.9001	4.4989	5.2353	4.2211	5.0312	4.2578	3.7677	3.7366	4.3277	5.5286	3.5729	4.116	4.4243	4.2713	5.223	5.0828	4.9303	6.1791	4.9722	6.029	4.756	4.3356	3.8856	4.8324	4.5204
PF3D7_0916400.mrna1_1	PF3D7_0916400.mrna1_1;1630	1630	5.6203	4.9873	4.554	4.3512	2.384	4.0976	4.3723	2.2141	3.8718	5.7795	4.2196	4.5577	5.6949	1.4222	5.0076	5.1346	5.9105	4.2928	4.925	4.5771	4.9796	4.5509	5.9486	4.0197	4.7164	3.7474	4.017	5.0561	5.5607	5.6871	4.7623	4.6871	5.9004	4.6363	4.4046	4.3399	4.4705	4.9083	5.3111	3.8074	4.7323	4.2898	4.7814	4.641	3.7824	2.8278	4.359	4.7285	3.6656	5.213	4.4303	4.9165	2.4005	4.9054	4.2802	4.3597	4.847	5.8527	4.942	4.1235	3.9117	5.8495	5.5494	4.6387	5.2563	5.4246	5.0396	5.26	2.7027	5.288	4.2683	4.682	5.3501	6.0959	4.1035	4.7714	6.2246	4.5969	5.6079	5.3071	4.6966	3.7115	4.9486	6.1973
PF3D7_0916400.mrna1_1	PF3D7_0916400.mrna1_1;1631	1631	5.2513	5.8245	4.7751	5.8775	0.0976	5.4236	4.6616	4.9026	3.0286	4.7949	5.0501	5.1247	5.6276	2.9011	4.3834	4.9523	6.0016	4.0444	4.5122	4.8565	4.7986	4.0312	4.9236	5.3906	4.4848	4.7148	3.9782	5.8696	5.0081	5.6574	5.739	3.2265	5.367	5.1965	4.5951	4.4026	3.8094	5.6264	4.6988	3.6859	4.8089	5.1715	2.6915	4.9241	4.8565	4.5945	5.946	5.78	4.6724	4.5254	3.8943	5.3143	4.3212	5.2479	4.3198	4.2735	4.717	5.6938	5.1767	4.3341	4.6334	5.8156	4.852	5.5699	4.717	4.3161	4.504	5.5586	5.852	4.5336	5.3395	4.2487	4.1882	4.839	4.1827	4.251	6.2102	4.3406	6.4331	5.1699	4.0356	4.1465	5.0896	6.4571
PF3D7_0916400.mrna1_1	PF3D7_0916400.mrna1_1;1632	1632	5.4555	3.9203	4.6479	4.5503	2.5583	5.2593	5.3423	3.2824	3.009	4.0934	6.1355	3.6147	4.2913	3.2464	4.568	4.8217	4.8212	0.7049	4.8694	4.7436	5.6559	3.3646	4.6017	4.9635	4.0858	3.1177	3.9392	3.6837	4.5286	4.8634	5.3302	3.6971	3.8032	5.3827	4.9649	5.3092	3.5521	4.9045	5.4273	2.2016	4.5192	4.4216	4.1675	5.1894	2.7115	5.1787	4.9887	3.9625	2.729	4.7469	4.3406	4.8115	3.4128	4.7049	3.1651	4.4509	4.4026	5.3413	5.4016	5.2118	4.3937	4.957	4.0875	4.8202	4.7533	4.8723	5.3628	5.2994	4.9616	3.852	4.1135	5.6387	4.723	4.0866	4.8314	4.6427	6.7639	3.3674	4.5987	4.6542	4.7756	3.4276	2.5583	4.4256
PF3D7_0916400.mrna1_1	PF3D7_0916400.mrna1_1;1633	1633	5.8782	5.5314	5.0644	3.585	3.3937	5.2392	5.157	3.5934	2.1276	5.8826	7.456	4.969	5.1671	3.1859	4.2388	4.5638	5.5765	3.9117	4.6502	6.3386	4.888	4.9941	4.9625	5.1914	5.5354	4.6502	4.09	4.4783	6.0712	5.4043	5.6719	4.8395	5.7222	5.8537	3.7181	2.9653	4.1938	4.9284	5.5091	4.6264	3.5484	4.4107	4.9991	4.6064	4.9823	4.4155	4.2876	4.5204	5.1081	4.257	4.8258	4.4944	4.7929	5.5765	5.0955	5.1867	4.7115	6.1669	5.7735	4.06	4.99	5.5871	5.3438	5.0678	5.3237	4.9542	5.2227	4.8639	6.1398	5.4935	4.9336	4.3568	6.3702	4.9672	4.1731	6.1781	5.2865	6.2841	6.3583	4.9588	4.4989	4.8349	5.076	5.3875
PF3D7_0916400.mrna1_1	PF3D7_0916400.mrna1_1;1634	1634	5.8851	5.7671	4.0875	5.0117	4.2024	4.8384	6.0902	5.0201	1.6736	5.9427	5.2277	4.2884	4.2133	3.6053	4.7533	4.8689	4.5198	6.4308	3.7038	4.6865	5.6767	4.2411	5.7485	5.4053	3.926	3.4449	4.0461	4.292	5.9319	5.2323	4.2441	3.7442	3.8709	4.5329	4.4289	3.8298	5.1276	5.1847	5.8457	4.1052	3.9819	3.9146	5.4822	3.5298	4.8919	4.2884	3.9411	4.3716	2.8115	3.8738	2.5898	4.2342	5.2784	4.5204	4.9579	4.9695	4.9449	5.565	4.9727	4.3576	5.3716	5.6665	5.1787	5.6103	5.6194	5.9042	4.99	5.696	4.4535	4.7856	4.0583	5.588	5.266	5.839	5.347	4.6334	6.0839	5.4009	5.3806	4.6404	4.5217	3.6736	4.2861	4.3576
PF3D7_0916400.mrna1_1	PF3D7_0916400.mrna1_1;1635	1635	5.6124	5.1148	4.5656	4.8089	4.033	4.1408	6.0529	4.5668	3.8329	4.0635	4.2165	6.1003	5.0691	3.1043	3.8104	5.3413	5.4463	3.5323	5.3733	5.0913	5.4019	4.4692	4.8817	4.4012	5.0841	2.5729	3.8115	5.151	4.6871	6.5424	5.8904	4.7506	4.3313	4.859	4.3519	1.9745	4.0312	5.5659	5.135	3.2434	4.5723	4.6159	5.3161	2.797	1.7485	4.588	5.2346	6.0989	4.3477	3.9588	4.9388	5.406	3.8963	5.342	4.0435	4.8273	5.0802	5.1477	5.602	5.1922	5.0422	5.9857	5.4851	4.8298	4.431	6.0921	2.7203	5.6525	5.5838	3.4046	4.2728	6.0083	5.6421	4.7861	5.0972	5.6473	7.6972	4.7549	5.8342	4.9006	5.7889	4.3723	5.1436	5.5692
PF3D7_0916400.mrna1_1	PF3D7_0916400.mrna1_1;1636	1636	5.9165	5.7714	4.9768	4.6404	5.0862	5.7735	5.0448	3.1667	8.5516	5.6053	5.6823	4.3909	5.306	2.4141	5.266	4.9435	5.6366	4.4496	5.2437	6.3519	6.6505	4.3736	5.4925	5.3909	5.1102	6.4261	4.99	4.9968	5.2772	5.7415	5.8577	3.5021	5.0631	5.2479	6.0839	3.2188	4.7361	4.8354	4.6576	4.9388	4.7148	4.0548	5.6085	4.2048	5.3537	4.8063	3.1747	4.7355	2.858	4.7981	5.0184	5.8861	3.5423	4.969	4.9732	4.3016	4.8309	6.1332	6.0314	4.6513	5.3583	6.1981	5.2184	5.2657	4.5662	4.9141	3.6803	5.3576	5.3572	4.275	4.228	5.2227	4.3427	5.0781	4.9621	4.7328	7.6861	4.9117	6.0261	5.5407	5.8597	4.9681	5.9625	4.8659
PF3D7_0916400.mrna1_1	PF3D7_0916400.mrna1_1;1637	1637	5.9869	5.2184	4.3147	5.1711	2.9579	5.9732	4.5644	4.4202	0.8319	6.983	4.5304	6.312	3.9819	4.1779	6.6586	4.8334	5.0875	3.106	4.4496	4.6668	5.5531	4.9122	4.6323	4.4938	4.2418	4.5141	7.4034	4.9791	4.9791	5.641	4.4686	3.5595	5.6786	4.8505	5.2555	5.8931	4.0488	5.2928	4.464	2.729	4.845	4.7565	2.0807	4.1424	5	5.4189	5.1085	3.9616	4.7371	4.7274	4.5379	5.3509	4.7181	4.4542	4.8914	4.8689	5.2987	5.3143	7.3029	5.8447	4.4575	6.2242	5.2574	4.6949	3.9001	5.6337	4.717	5.6041	4.5662	4.3875	4.6519	4.4738	5.4816	7.0282	5.054	4.8374	7.1738	4.5509	6.2359	5.3288	5.3889	1.8718	5.7173	6.5535
PF3D7_0916400.mrna1_1	PF3D7_0916400.mrna1_1;1638	1638	5.8097	4.2087	5.6444	4.7629	4.266	5.7993	5.353	5.0618	3.6927	5.8248	7.8217	5.9607	5.591	6.4489	4.4249	5.7104	5.8094	4.6565	4.8846	5.8263	6.943	3.5521	4.4828	4.9255	6.9762	3.7655	8.0424	4.7115	6.4761	8.704	6.0061	4.4848	4.7761	7.4882	4.9533	5.4121	5.1436	5.3183	4.5398	4.8253	3.3161	4.7442	5.2928	6.6044	4.2698	6.0564	5.5573	4.9227	2.6112	4.0356	5.8731	4.3255	3.3604	5.7306	5.5211	4.7257	4.5367	5.3067	5.1383	5.1198	5.1119	5.7879	4.7296	6.4898	4.9189	7.216	3.8972	6.0616	5.757	5.5543	5.8135	4.6496	4.986	4.393	5.9612	4.6519	5.9709	5.2615	6.4335	5.0883	5.1276	4.4976	4.9523	6.582
PF3D7_0916400.mrna1_1	PF3D7_0916400.mrna1_1;1639	1639	5.911	5.785	5.6232	5.3262	4.3632	6.3448	5.2581	3.6206	4.6673	5.1152	7.1502	4.7871	5.0704	5.2939	5.6424	5.6496	6.1938	3.0374	5.7385	6.5024	5.6453	5.6679	5.995	5.2787	6.0299	3.8063	6.1303	4.5583	6.8176	6.614	4.935	6.1621	5.463	6.3572	4.4822	4.1546	4.3306	4.4423	5.9355	3.8649	4.9923	4.1922	5.436	5.9076	5.6138	3.9203	5.2307	4.2705	4.9959	4.4686	5.527	5.3377	4.6775	5.5613	5.6633	4.847	4.8644	5.4145	5.6485	2.9946	5.2517	5.8775	7.439	5.8311	5.4273	4.7334	5.31	4.8017	6.2737	3.6982	5.359	5.2758	5.4627	5.4107	5.306	4.5951	6.64	4.6124	5.8243	5.2426	4.6317	4.9217	5.9402	6.8929
PF3D7_0916400.mrna1_1	PF3D7_0916400.mrna1_1;1640	1640	5.9683	6.0712	5.5276	9.8873	5.5469	5.5521	5.1902	3.3161	5.3771	6.0921	6.6206	4.9754	5.4594	6.0018	5.1587	4.9882	6.2462	4.3505	5.7131	6.1904	5.1485	4.905	3.9288	4.6508	6.4524	4.857	6.2613	5.6418	6.3486	7.6226	5.7803	2.8115	5.6235	6.1119	5.2769	6.2163	4.5527	4.1985	5.6372	2.6439	4.925	4.5856	5.2917	5.5928	5.3074	5.0925	6.7442	5.1775	4.8943	5.8565	5.0483	4.8115	4.796	5.7905	5.1428	4.7225	5.742	6.4645	5.1993	4.797	5.6699	6.6366	5.8212	6.4143	5.2634	5.2731	3.4087	6.3036	6.6304	4.757	5.9784	5.5419	5.9333	5.0126	5.765	5.5515	6.5245	5.3441	6.2157	5.2675	5.3103	3.4074	6.5815	6.0433
PF3D7_0916400.mrna1_1	PF3D7_0916400.mrna1_1;1641	1641	5.4963	5.374	4.9523	4.7955	3.6147	6.3521	5.1643	3.2079	3.1875	5.6772	6.9183	4.7576	4.9312	4.9298	6.0557	4.8079	5.5699	1.9745	5.079	4.7506	5.6536	4.7361	5.6058	5.6545	6.4606	3.437	6.1027	4.4046	5.8359	5.7455	5.1518	4.1914	3.852	7.3404	5.2739	5.1135	4.2906	5.5759	5.6963	4.2008	4.4121	3.9662	2.8895	4.9006	4.3957	4.1235	5.3844	4.511	4.0339	4.7159	5.2215	5.359	4.0197	3.6781	4.9686	4.0644	5.4107	6.3675	5.8532	4.9189	5.5692	5.8659	4.9103	5.1102	5.2802	4.3132	3.9864	4.7949	2.4594	4.5478	4.2032	4.9612	6.4965	5.627	3.6053	5.2483	5.2824	5.4472	6.3773	4.6915	4.8084	3.5423	5.013	5.1723
PF3D7_0916400.mrna1_1	PF3D7_0916400.mrna1_1;1642	1642	5.6755	5.5744	5.114	5.4316	5.09	5.3273	4.8748	4.1473	3.5644	4.6305	6.3997	4.2854	5.497	4.7897	4.9644	5.6921	5.2589	4.5008	5.3341	6.5111	5.4558	5.0781	4.5416	4.7126	5.8834	3.9098	5.8372	4.193	5.4548	6.2205	6.0807	5.2559	4.6029	5.732	3.9828	4.9045	4.5008	4.5385	5.4482	2.5059	4.9288	5.4239	4.785	4.5625	5.5942	4.1169	4.6565	4.5472	4.0832	3.6871	4.0824	5.9122	3.7038	5.0041	6.9782	4.3031	5.4175	5.9715	6.1196	4.3757	5.9222	5.1898	5.488	5.645	3.6276	6.1071	4.7719	3.8836	4.7934	4.5097	4.292	4.7296	4.7639	6.7517	4.9593	4.8615	5.4232	5.88	6.1258	5.2638	5.0492	5.5518	4.8339	5.813
PF3D7_0916400.mrna1_1	PF3D7_0916400.mrna1_1;1643	1643	4.862	4.9174	5.5969	5.4571	3.8649	4.9212	5.2705	3.8924	3.8768	5.464	6.1125	4.4738	4.6977	4.1603	4.1177	4.8053	4.0678	5.2199	4.1449	4.9189	4.5993	3.9662	4.3681	4.7285	4.5729	4.7181	5.2802	5.2547	5.5053	5.5567	5.5214	3.0704	5.407	5.3837	3.2765	1.6736	3.9937	5.0609	4.366	1.7181	2.7115	7.6789	4.5801	4.8718	4.7131	3.332	4.8253	4.2024	4.0557	3.6814	4.3743	5.8316	4.1194	5.4216	4.3313	5.3537	4.8714	4.7109	4.696	4.8812	4.6235	5.382	5.2994	5.3154	5.106	4.4803	4.2817	5.1615	4.5279	5.0081	4.7991	5.5432	4.6323	5.5573	5.939	5.8084	6.3471	5.1022	5.8248	5.0976	4.7655	4.1457	5.366	6.0775
PF3D7_0916400.mrna1_1	PF3D7_0916400.mrna1_1;1644	1644	6.1493	5.4502	5.2664	4.1391	4.7549	5.1506	5.8525	2.6253	3.0942	4.8027	5.0317	4.5211	5.1052	3.2342	4.7756	4.437	4.4555	3.9021	4.7415	5.6235	4.9896	3.9098	4.9359	5.1831	4.488	3.0687	4.5472	4.3834	3.7835	5.4216	4.3384	4.8125	5.0883	4.7371	5.0179	3.0054	5.0076	5.4995	5.2574	4.9463	3.7761	2.3248	5.2687	5.0947	4.4699	5.4479	5.8273	4.4456	4.7714	3.2063	4.1202	5.463	2.1922	4.1875	4.106	3.4854	5.2304	4.5916	4.0592	4.9322	5.4323	5.3544	4.9079	5.3208	5.2593	5.1189	4.8161	4.8324	4.6865	4.0027	3.9937	5.8654	3.5862	4.6993	5.382	5.742	6.297	5.8058	5.5357	4.8006	4.6259	4.6182	4.5279	5.7777
PF3D7_0916400.mrna1_1	PF3D7_0916400.mrna1_1;1645	1645	5.332	5.0448	5.6482	4.7944	4.1985	4.2304	5.1489	3.6064	4.0747	4.557	5.1855	3.101	5.4419	4.5254	3.3377	5.4373	4.8135	2.1731	5.6473	4.5874	5.7216	4.2118	4.6253	4.6747	5.1882	3.3688	4.3169	4.1135	4.852	4.9035	5.3262	2.4303	4.6848	4.9486	4.5595	0.4854	4.6387	5.0228	5.2172	3.3147	3.8237	4.6334	4.1497	4.292	3.2464	1.844	4.8309	4.0018	4.6047	4.8171	5.0339	5.1747	5.0751	5.3698	4.5862	4.1827	5.5385	4.4276	5.0041	3.3161	4.2203	5.033	5.5583	5.4212	3.7015	5.1759	4.0505	5.133	3.7377	4.6047	3.706	5.5416	4.1603	4.9189	5.2754	4.5595	5.1695	5.4637	5.8063	4.9977	3.6713	4.7714	5.3923	6.2055
PF3D7_0916400.mrna1_1	PF3D7_0916400.mrna1_1;1646	1646	5.9215	6.2396	4.8243	4.4249	3.1603	5.1379	5.3498	4.4568	3.7835	5.405	4.6253	3.319	5.0108	3.7442	4.6519	5.3957	5.0841	4.269	4.4867	4.2494	5.8987	5.5223	5.114	4.0755	5.367	5.1651	4.435	4.4581	4.844	4.6724	4.281	2.2479	4.839	5.3799	4.594	4.1643	3.0909	4.9208	5.7861	3.4751	4.9021	4.6977	3.5729	3.969	3.9773	3.9736	4.6112	3.2525	4.7798	2.9635	3.2219	5.3872	3.8777	5.814	4.2126	3.6171	5.2824	4.8846	4.9722	3.5273	5.4486	5.44	4.855	5.4893	4.6294	5.1006	4.4026	4.9083	5.1346	4.4548	4.6741	5.06	3.5423	4.0993	5.2133	4.6651	5.9484	5.2044	5.5546	4.701	4.4874	4.5765	5.0785	5.8415
PF3D7_0916400.mrna1_1	PF3D7_0916400.mrna1_1;1647	1647	5.8627	5.9662	4.9832	4.5753	3.7602	4.7929	5.0849	4.6775	5.7123	6.5506	5.9481	4.6387	4.6792	4.7703	4.9449	5.6988	5.7903	4.1755	5.2418	5.1396	5.5005	4.9959	4.9495	5.4029	5.0461	4.4195	4.6865	4.7388	5.9595	5.6106	5.6651	4.7803	5.0188	5.0233	4.0592	4.6605	3.4699	4.8694	5.4854	4.2032	2.9523	4.3757	4.3985	4.8669	4.2839	5.0853	5.3547	7.3256	4.634	5.1135	3.9644	3.9699	5.3761	5.2608	5.5413	4.1619	5.2935	5.4236	4.7981	5.1894	4.5856	5.2032	4.9274	5.0466	5.4226	4.3306	4.2832	4.6064	6.0592	4.1416	4.1819	5.8659	5.6744	5.383	5.6834	4.7592	9.2748	5.6174	5.9141	4.6826	5.8647	3.5046	5.7848	6.0248
PF3D7_0916400.mrna1_1	PF3D7_0916400.mrna1_1;1648	1648	5.0461	5.3561	5.3712	5.5329	4.4229	5.4162	4.5699	4.7955	3.2079	5.6803	6.105	4.844	4.7866	4.0583	3.7334	5.1691	5.0849	3.7677	4.3639	5.272	5.0955	4.8968	4.8851	5.3005	4.4854	2.9373	3.0479	4.5898	6.0856	6.2422	5.1679	5.2149	4.2876	5.029	5.5632	4.8186	4.5336	4.9718	5.2972	3.9681	4.7777	4.2585	4.5807	2.2079	5.1623	4.1465	4.9602	4.5254	4.8812	4.1819	5.7714	4.4296	3.6599	4.9809	4.4963	3.5619	5.2776	5.6859	4.706	4.839	4.7687	5.6868	5.4998	4.6206	4.8027	5.073	4.8344	7.1401	5.7957	4.1691	2.3646	4.5014	5.3194	4.153	5.2036	5.8009	5.8639	5.1363	5.9528	5.299	5.3827	3.858	5.2574	5.7766
PF3D7_0916400.mrna1_1	PF3D7_0916400.mrna1_1;1649	1649	6.3001	5.6467	4.7876	5.4851	4.3291	5.1379	5.6854	5.3409	3.5198	6.6054	7.0559	4.116	4.7645	3.8278	5.4236	5.8632	4.269	3.0356	5.4744	5.7043	6.0631	4.9189	5.4453	5.4525	5.3837	3.06	4.5969	3.7137	5.0268	5.1946	5.319	2.8934	6.2116	5.1914	4.3406	4.4175	2.8777	5.4604	5.2517	3.2403	4.9255	5.1695	3.7452	4.0009	4.3234	4.1635	5.431	5.4845	4.3639	4.6053	4.9265	5.5622	3.6323	5.1574	5.625	4.1739	3.0233	4.8968	5.5859	4.5515	5.4793	4.6288	4.9528	5.342	4.627	4.1763	5.3338	4.8904	5.588	5.6648	4.5607	5.2211	5.153	4.6854	4.9509	5.8958	6.2915	4.4906	5.4165	5.328	4.8515	3.8074	6.1641	5.9932
PF3D7_0916400.mrna1_1	PF3D7_0916400.mrna1_1;1650	1650	5.1252	4.8037	5.5622	5.3896	4.8555	3.0875	4.3096	4.3882	3.8176	5.2987	5.2095	5.9153	5.079	3.5248	2.7527	4.7148	5.3681	3.0807	4.5173	4.3709	5.1039	4.3067	4.4718	5.6943	5.1615	2.3505	4.2396	3.9736	5.5068	4.4263	5.4205	4.5317	4.682	4.5814	5.8032	3.7708	5.3642	5.4279	4.8217	5.5207	3.2735	4.4456	3.7398	3.9373	5.0431	4.8938	5.4935	5.5163	4.7371	3.858	5.43	5.218	2.5033	5.6129	5.2307	5.299	5.0014	5.3698	5.5429	4.5741	5.8212	4.4283	4.9317	4.7175	4.26	4.6352	4.2441	5.4738	6.151	5.314	4.5298	5.2407	5.0913	5.1969	4.859	5.6485	5.9787	4.682	5.0206	4.6467	5.0501	4.9411	4.8723	5.9575
PF3D7_0916400.mrna1_1	PF3D7_0916400.mrna1_1;1651	1651	6.1035	4.0347	4.9026	5.1795	4.1497	4.157	3.5789	4.0233	0.4542	5.2472	5.5011	5.1639	4.0027	2.5336	3.9791	6.1799	4.3533	3.9644	4.4263	4.5638	5.4874	4.5625	3.8914	5.3951	4.3176	3.757	3.5886	4.511	5.4522	5.3561	5.1064	3.8094	5.2203	4.98	4.3327	3.9982	2.9819	5.0356	5.7134	4.0197	3.4114	5.5113	5.2327	4.7344	4.6719	5.144	5.4135	7.516	4.7808	4.9814	5.228	5.4647	1.7655	5.6999	4.359	4.5329	3.9828	5.111	4.067	4.4738	5.3313	4.757	4.7398	4.5916	5.2724	5.1247	4.7268	5.6058	4.7142	4.0592	4.4995	3.9079	4.3313	3.5729	5.0475	6.0297	6.0437	5.7952	5.4558	5.1855	4.846	3.1177	5.223	6.3102
PF3D7_0916400.mrna1_1	PF3D7_0916400.mrna1_1;1652	1652	5.565	5.6017	4.511	6.0369	4.6496	5.5106	5.2776	3.8914	3.2449	5.4396	3.991	3.7634	4.6932	4.073	5.202	5.1173	5.0409	4.1803	2.3074	3.126	5.3208	5.6144	4.4128	4.2273	3.4931	4.6124	3.6803	5.2353	5.7493	5.3813	6.4162	3.7344	4.8802	4.8753	5.2664	4.7214	4.4396	5.2334	4.756	3.4195	3.8904	4.6305	5.3796	4.0892	3.8748	5.0112	4.4995	5.0005	2.8176	2.3391	5.0695	5.4029	5.5472	6.552	4.5348	4.3561	4.7671	4.3118	5.2172	4.3009	5.2544	5.5173	5.4111	4.1235	3.8914	4.926	4.3583	4.3512	5.726	5.0968	4.7153	4.6792	5.5494	5.2246	5.5148	6.3952	5.9625	5.1247	5.26	1.3505	5.021	3.7803	4.6317	6.4951
PF3D7_0916400.mrna1_1	PF3D7_0916400.mrna1_1;1653	1653	6.0418	5.0369	4.3868	4.991	4.98	4.3561	4.6707	4.1227	2.8953	4.7463	4.6679	4.5129	3.3349	0.0566	3.4906	4.9345	5.7396	3.2494	3.9982	4.9891	5.6302	4.2585	5.2323	5.4666	4.7565	4.7474	2.2388	4.889	5.8748	5.8948	5.7035	3.6392	4.9561	5.8301	5.3092	3.3702	3.9136	4.889	4.9122	4.3916	4.6433	2.568	5.2168	4.1659	3.5632	1.9298	4.7436	6.0928	4.4236	2.8895	4.7377	4.7328	3.0925	5.2895	4.3916	4.4482	5.1309	5.4851	5.1123	2.9891	5.0241	5.7975	5.3194	5.6702	4.7186	5.4179	3.943	5.2536	5.7811	4.0841	2.7115	4.7474	6.2772	5.0639	4.7131	6.264	6.2702	4.7377	5.4492	5.6591	5.5144	4.342	5.9314	6.9549
PF3D7_0916400.mrna1_1	PF3D7_0916400.mrna1_1;1654	1654	5.4941	4.4182	4.858	4.2832	4.7065	4.6954	5.1538	4.373	1.7268	5.9399	4.0575	2.0875	4.916	3.2234	4.6415	4.4854	5.6343	5.073	5.5795	4.4005	4.904	4.106	6.9435	4.6871	5.3975	2.7049	4.3298	4.8232	5.2215	5.5972	5.0942	5.4656	5.3071	5.4611	6.1352	4.6775	4.8802	4.8339	5.3212	3.1554	4.7735	4.7544	4.6837	5.2987	4.0764	4.0135	5.5925	4.6392	5.1436	5.4293	5.4841	3.6531	4.1342	5.3906	4.7247	4.8982	4.4243	4.7208	5.0708	4.0618	5.0374	5.5345	4.0496	4.4931	5.2491	5.359	3.488	4.8263	5.5503	3.6299	1.1177	4.5404	4.568	5.6971	5.6259	5.4581	5.6636	3.557	4.985	4.7334	4.8977	3.1359	4.3477	6.5481
PF3D7_0916400.mrna1_1	PF3D7_0916400.mrna1_1;1655	1655	6.5747	4.8192	5.4614	5.3388	5.1699	4.1293	4.8836	4.8768	3.6135	5.1408	3.7334	6.5276	4.5717	4.6427	4.8758	5.6112	6.0594	4.2149	4.4019	6.2979	4.2653	4.7159	4.844	4.9378	4.7527	4.2172	4.278	5.5583	5.6848	5.5665	5.7137	4.889	4.9179	5.3957	4.9074	4.1119	4.6076	5.3712	4.9667	4.8104	4.1227	4.1811	5.0457	3.846	4.479	3.7027	6.3445	5.5641	4.1514	5.7695	4.3813	5.5002	3.6927	5.3205	4.4692	3.2048	4.3001	5.0828	4.9369	5.0592	4.1194	5.0237	6.1542	4.4236	5.2172	6.11	4.054	5.1359	6.3415	3.8914	5.0514	5.4928	5.5138	5.2141	5.6032	5.9823	6.3156	5.1189	5.0626	4.9165	3.4764	4.1383	5.195	6.105
PF3D7_0916400.mrna1_1	PF3D7_0916400.mrna1_1;1656	1656	5.1334	5.1969	6.0168	5.5999	3.8689	4.7511	5.1679	3.841	0	5.2566	5.6602	3.0233	4.235	3.4751	4.4989	4.2327	4.8968	3.5261	2.858	5.6817	3.9383	4.991	4.5154	5.2638	5.3158	4.852	4.3341	3.6182	6.4043	5.0648	5.2063	4.9383	6.2517	4.7164	4.7082	2.9486	4.2817	5.6337	5.7474	4.9982	4.1961	4.0661	3.8166	4.0522	6.6721	4.2675	5.3861	5.3903	3.7772	5.8575	4.4627	5.3391	1.9184	5.3778	5.14	4.5267	4.7241	5.0184	5.7195	4.4067	5.706	5.1863	4.8475	5.6496	4.9695	5.4774	4.0108	5.6716	5.2769	5.2079	5.0811	5.4107	5.9021	5.2902	4.8885	4.8866	5.8089	4.5435	4.9006	5.634	4.673	3.8227	5.517	6.2606
PF3D7_0916400.mrna1_1	PF3D7_0916400.mrna1_1;1657	1657	5.6493	6.0275	5.0135	5.6191	4.4529	4.3611	4.7447	3.5801	2.7761	4.8074	5.557	4.8694	4.2728	3.1747	5.3381	5.6913	4.9345	3.3909	5.2188	5.3614	4.6943	4.0764	5.3194	6.2451	5.1851	3.774	3.1489	5.2075	6.1717	5.1699	6.0123	3.3964	4.844	4.0496	3.8349	1.7949	3.8115	4.5741	4.4712	3.406	4.6311	3.0514	5.2798	3.3377	6.7136	4.5916	4.9336	6.9915	3.9946	4.4634	4.3031	5.0215	3.8836	6.0239	4.7274	2.3505	5.439	5.7779	5.3092	5.3579	7.1645	5.7417	4.8043	5.1127	6.0303	5.246	4.3978	5.0819	5.6625	3.0036	4.2683	4.8679	6.7958	5.2983	5.2211	5.2619	6.2352	6.1847	5.5354	5.5276	5.6355	5.2506	5.7112	6.7574
PF3D7_0916400.mrna1_1	PF3D7_0916400.mrna1_1;1658	1658	6.0712	5.2645	4.4848	5.0518	4.3785	2.9598	5.0369	5.295	4.814	4.8125	5.0883	4.2884	4.4816	3.9136	5.6834	5.5379	4.2211	3.7463	5.3899	5.4735	5.3041	1.84	5.1102	3.9107	5.8532	3.7004	3.729	5.1867	4.649	5.1223	4.5286	1.2327	4.7975	3.6346	5.2865	4.717	3.8084	5.1334	4.4542	4.211	4.5141	4.5826	4.7027	3.98	4.3583	4.5497	4.4686	4.9392	4.1969	4.3082	5.348	5.2642	2.8875	5.2529	4.4033	4.4995	4.054	5.5868	5.7663	4.1506	5.6156	5.7244	4.4803	4.1707	4.62	4.8227	5.0005	4.5192	5.2798	4.5103	4.3031	3.8718	3.6346	3.9165	4.466	5.0453	5.8477	4.6118	5.1627	4.7479	5.1457	4.4276	5.3565	5.1965
PF3D7_0916400.mrna1_1	PF3D7_0916400.mrna1_1;1659	1659	5.8804	5.5138	5.2319	5.1647	2.3618	5.8058	5.9498	2.6781	2.8992	5.8329	5.3823	4.0241	4.8629	3.4356	5.1993	4.5416	5.3466	2.3248	5.5119	5.9179	4.8243	4.5589	4.0081	4.4189	4.6702	4.3688	4.1882	5.0976	5.7035	5.5388	4.9713	7.5856	4.796	4.2891	5.0018	2.8934	4.5423	5.1194	5.9338	3.8197	4.1619	4.8904	5.0157	4.4874	5.013	5.2705	5.2672	4.5987	3.8022	3.3799	4.3241	5.2913	4.5583	4.8197	5.0219	4.5223	5.7216	6.4463	5.7444	4.2884	4.634	4.62	4.8982	4.7071	3.3992	3.7602	5.1807	4.3646	5.732	4.6859	3.3074	5.8427	4.9146	5.1098	3.6702	5.3041	6.1833	5.8336	5.6064	4.9787	4.6837	3.6982	4.4751	5.7444
PF3D7_0916400.mrna1_1	PF3D7_0916400.mrna1_1;1660	1660	5.2987	5.8672	4.3882	4.5662	3.4816	4.4269	4.7388	4.0054	3.4276	5.353	4.6194	4.9016	4.7661	0.7824	5.3903	5.2998	3.9579	4.5521	5.0461	5.8926	5.8817	4.2048	4.9222	5.2373	3.7268	3.6017	2.7247	3.6112	5.5984	5.6276	5.0312	3.4222	5.3906	4.5033	3.7355	3.7257	3.7214	4.1135	5.2456	0.4854	5.3248	3.4182	4.8792	4.4581	4.2149	4.5509	5.1379	4.7225	3	0.0976	3.4128	3.839	4.1506	4.7087	4.9681	4.6893	4.5832	4.6876	5.3547	3.8298	5.3384	5.1671	5.4077	5.5632	4.9869	5.5078	5.5641	4.8841	5.3052	5.126	4.1643	4.5527	5.6291	5.3677	6.1479	4.8445	6.5521	4.8161	6.0877	4.8354	5.4486	4.0968	5.5357	6.4973
PF3D7_0916400.mrna1_1	PF3D7_0916400.mrna1_1;1661	1661	5.3118	5.3909	4.8181	5.4403	4.2623	4.435	5.1574	4.5686	3.2296	5.7018	4.6702	3.5261	5.6904	4.6707	4.9505	5.4558	3.3363	4.1359	3.8359	6.2401	5.0951	4.5711	6.2378	5.5141	5.4439	3.8339	5.2192	5.2133	5.8782	4.814	6.2038	3.5447	3.9069	4.7511	5.2943	3.9458	4.5273	4.7142	5.2361	4.6843	3.3334	4.6826	4.0418	5.0622	3.8268	4.729	4.7263	5.3216	3.6803	3.5072	5.8834	5.5351	4.0531	4.0072	4.5999	4.4074	5.2075	5.1022	4.7682	4.8982	4.7474	6.2941	5.9642	5.4751	4.2817	5.2292	4.8875	4.9864	5.3957	4.7436	4.1906	4.5856	4.464	5.7554	4.6404	5.7051	6.4841	5.9651	5.3736	4.3169	5.3219	3.1457	4.7247	5.9191
PF3D7_0916400.mrna1_1	PF3D7_0916400.mrna1_1;1662	1662	6.2174	5.8814	4.86	5.1489	3.9269	4.5454	4.7142	4.7463	1.541	5.4009	3.9588	4.2758	4.5254	2.3785	4.1276	4.9964	5.4084	5.5726	4.2403	5.1194	5.9878	5.2619	4.8738	5.0548	3.9458	2.5969	3.1827	4.435	5.9186	5.1803	5.3125	3.5957	5.696	5.1297	5.3778	4.8817	3.3799	5.0378	5.2491	4.854	3.0892	3.7887	4.7257	3.8146	4.4699	2.189	4.943	5.8321	4.6106	2.8875	4.2668	5.0121	0.7991	5.266	4.3067	5.0587	3.6323	6.3293	5.0152	4.4303	4.3639	5.2642	4.934	5.4226	5.6834	4.4182	5.5901	5.4192	5.3576	5.0426	4.5179	5.5198	6.2203	6.0137	5.0514	5.3565	6.5779	4.935	5.5182	4.9991	5.6736	3.3618	4.7317	5.4279
PF3D7_0916400.mrna1_1	PF3D7_0916400.mrna1_1;1663	1663	5.6182	5.4601	4.4423	4.5886	2.5969	4.7692	4.2683	3.7835	3.1077	6.0772	4.8699	4.9212	5.5975	3.4594	3.9864	4.9519	4.8699	4.2434	5.4643	5.0435	5.2304	5.8997	4.851	4.2869	3.8278	3.6915	4.4148	4.0678	5.9919	4.9307	5.0997	3.9231	5.3614	4.4005	4.7975	3.2525	4.3743	5.0963	4.5844	4.2532	4.5777	4.1522	5.1445	5.1148	5.3625	4.3009	5.6415	3.9873	4.8151	5.1102	5.7434	5.5561	4.5097	6.1183	4.565	4.3736	4.8135	6.4469	4.9059	4.9312	4.5595	5.4313	4.6993	5.1851	5.5273	4.7538	3.9598	5.2075	5.5859	5.0334	4.5192	5.5113	5.9115	4.9584	5.5696	5.5616	6.3003	4.4496	4.0959	5.7225	5.5106	3.7334	5.7109	5.9224
PF3D7_0916400.mrna1_1	PF3D7_0916400.mrna1_1;1664	1664	5.3547	5.5308	5.5686	4.9174	4.7404	5.5223	4.0832	4.327	4.3356	5.1827	5.6528	3.5753	5.0387	4.6594	4.1875	4.6035	4.7447	5.6444	5.7153	5.8883	5.7832	4.2795	5.4145	3.8156	4.7344	5.278	3.6229	4.4443	6.6048	5.5336	5.0378	4.5789	4.1867	4.6153	4.986	4.1018	4.3241	5.0466	5.8068	5.2399	2.5705	4.3674	3.7887	4.0934	4.3125	5.2327	4.126	6.849	2.6848	4.6392	5.1371	5.6971	4.6594	6.1233	4.717	5.0592	4.2555	6.0175	5.3847	4.749	6.0646	5.8782	5.1453	4.7608	5.6355	5.033	4.8525	5.3768	5.8161	5.1579	4.211	5.4496	6.3792	5.6814	5.4121	5.6395	6.7152	5.0312	5.0215	5.1301	5.4209	1.856	6.0213	5.1643
PF3D7_0916400.mrna1_1	PF3D7_0916400.mrna1_1;1665	1665	5.6744	5.0695	4.6317	5.7647	4.4449	5.6418	5.393	4.2928	4.5771	6.0605	4.5534	4.1359	4.6982	4.3434	5.2705	4.0704	5.0913	4.4469	5.3363	5.4947	5.6755	5.0579	4.5898	4.7655	5.7371	5.1779	4.0883	5.3981	7.1836	5.673	5.5677	4.5969	5.4306	4.1001	6.2038	2.4725	4.7698	4.7479	5.6614	4.6966	5.1276	4.5103	5.5759	4.4107	6.0936	4.2449	4.3031	7.3013	5.3957	4.8689	4.488	5.235	4.8919	6.5575	5.55	5.121	5.6974	6.0217	5.0755	5.3632	5.8004	6.1633	5.0492	4.228	4.7581	5.6946	3.9439	5.6349	6.2106	5.0875	4.6982	5.0488	4.5892	5.7874	5.2525	5.7082	6.4774	4.8099	5.6418	5.5735	4.5229	4.439	5.6082	6.4004
PF3D7_0916400.mrna1_1	PF3D7_0916400.mrna1_1;1666	1666	5.7068	5.4902	4.7186	5.4696	0.4436	5.6395	4.6685	5.3646	3.0841	6.6428	4.3462	5.2211	5.3252	3.6005	3.9672	4.5078	5.2418	4.8324	4.5261	6.3491	4.774	4.8565	4.4925	5.4796	5.7952	4.2024	4.7576	5.2861	5.7129	4.7597	5.9179	3.8369	4.8948	4.5729	3.9773	4.4712	4.5945	5.0972	5.5027	4.0592	4.4289	5.3933	5.1639	4.7639	5.2891	5.1453	4.851	4.3604	4.4509	3.4983	5.9989	5.0613	3.7634	6.3293	5.04	5.9229	5.09	6.2774	5.3031	4.887	5.2865	6.1104	5.3968	5.2939	4.7371	4.9326	4.9146	5.3045	6.3959	4.5699	5.2547	5.3663	4.8929	4.9653	5.738	5.7334	6.334	4.295	5.8763	5.5509	5.9378	5.1603	5.6843	7.2548
PF3D7_0916400.mrna1_1	PF3D7_0916400.mrna1_1;1667	1667	6.7412	5.6355	5.8339	7.7779	5.0985	4.0566	5.0308	5.7544	4	6.1493	4.7474	5.0622	7.3078	3.6724	4.9481	5.8099	4.9141	3.4005	5.3747	5.0241	4.6949	4.4449	5.5138	5.6859	4.9777	3.1342	4.254	5.0734	5.5692	6.0275	5.7939	1.8914	5.464	5.6857	4.4738	3.9203	7.2189	5.578	6.1283	3.7719	4.025	6.8952	4.7126	4.8186	5.1997	3.742	4.3778	5.9646	4.3009	4.4718	5.8232	5.6769	7.5201	5.1727	4.5729	5.319	4.017	7.4017	4.8485	5.4757	5.51	5.9839	5.9208	6.6848	6.3999	5.5148	4.4429	5.5342	6.3123	5.77	5.4283	4.5298	6.4943	4.8895	4.757	4.7666	6.9192	5.7015	6.4545	6.6714	4.9006	5.561	5.9761	5.8135
PF3D7_0916400.mrna1_1	PF3D7_0916400.mrna1_1;1668	1668	6.4497	5.5494	4.7004	8.9268	4.6724	1.8797	5.0312	3.3785	5.7616	5.6772	4.5814	2.251	9.2208	4.4835	4.3132	6.4074	5.2675	5.275	4.9846	5.1272	5.9521	4.7866	4.9612	6.4323	4.9722	4.3262	4.0522	4.2532	5.2832	5.6996	6.5812	2	4.9528	4.6871	5.4838	3.7517	6.5543	4.7236	5.7431	3.7355	4.5135	4.8802	4.8895	4.9345	4.9477	4.842	5.1902	6.1438	4.2008	4.4482	5.5907	4.6943	8.636	5.6253	5.1073	6.2943	4.0365	6.4229	5.2979	5.6679	4.204	6.0753	7.108	5.5638	6.3806	5.0609	4.9905	3.4005	5.2928	5.0644	6.2209	5.1554	6.4484	5.1445	5.823	4.7076	5.9777	5.5753	6.5518	4.9547	5.1412	4.0798	5.4947	5.1977
PF3D7_0916400.mrna1_1	PF3D7_0916400.mrna1_1;1669	1669	5.9894	4.8032	4.8435	7.0718	3.0892	4.887	5.0391	4.437	2.2839	5.6273	4.0618	5.6076	7.9381	3.1342	5.0682	5.2323	4.5292	7.1579	4.033	6.1524	6.1809	4.7501	4.6927	6.6261	4.3978	3.8758	5.0228	4.4175	6.9144	6.0435	6.5604	4.3198	6.4346	5.2731	4.7137	5.3027	7.2984	3.6713	4.3399	5.1408	4.1185	3.7334	5.3154	5.2754	5.6079	4.3001	2.1342	4.3154	3.1811	4.2593	7.7806	4.6352	7.517	5.0845	5.2961	5.596	4.6554	7.2965	4.8625	5.7423	5.3933	7.4392	7.5736	7.8906	4.2653	5.1595	4.4128	4.7986	4.5747	4.8344	4.9509	5.1703	7.331	4.9616	5.0609	5.0832	7.9962	6.5127	8.434	5.5856	5.2694	1.852	5.9467	4.8699
PF3D7_0916400.mrna1_1	PF3D7_0916400.mrna1_1;1670	1670	7.3247	5.8171	6.0995	8.5269	4.3827	5.3823	5.812	5.0032	5.0121	6.9727	4.4269	5.0233	8.4663	3.8309	5.9727	6.4658	5.2415	6.3987	6.0061	8.2026	6.0915	6.2555	5.4114	7.1917	5.6115	4.2668	5.3985	5.6238	8.2315	5.0175	6.9889	5.1131	7.0682	5.6044	4.8237	5.9697	7.685	5.5198	4.9107	5.3985	5.8071	3.6439	6.3172	6.2455	6.6382	7.9197	5.4246	5.7079	5.5361	5.3212	7.1658	5.6311	9.4427	5.939	5.9319	6.7766	4.1875	8.2992	4.8339	3.8001	4.9787	7.3401	7.6554	8.8692	5.4336	6.6531	5.4995	6.0343	5.7827	5.4436	8.4693	5.877	7.9473	4.991	5.4413	4.9745	8.1228	7.5574	9.1396	5.1942	6.29	4.7782	5.8844	5.4492
PF3D7_0916400.mrna1_1	PF3D7_0916400.mrna1_1;1671	1671	6.2061	7.3536	5.9595	6.5857	5.4373	5.5336	5.1663	5.202	5.3038	7.4223	5.0579	4.6118	6.0264	6.6721	6.0745	7.1017	5.6599	6.7708	5.3198	7.5055	6.7423	6.992	4.7038	6.7949	5.5301	4.4816	5.1989	4.851	8.1412	6.5317	7.5938	4.8495	6.1379	5.6264	3.5173	4.6599	9.0012	5.9093	6.4522	7.9181	8.3892	5.6079	5.5937	6.3911	5.1355	9.9453	6.2493	6.3906	5.3642	8.2344	6.3992000000000004	5.9984	8.2529	5.5046	8.3144	9.1555	5.1687	7.955	5.9745	4.889	5.2176	8.6845	7.2062	7.5881	5.0657	4.851	4.157	5.4283	4.8773	8.107	10.3851	5.2713	9.4256	4.9946	5.6259	5.4135	8.6152	6.7622	8.7429	5.753	4.5441	5.0036	5.9369	5.9296
PF3D7_0916400.mrna1_1	PF3D7_0916400.mrna1_1;1672	1672	6.371	7.3308	6.0119	7.3109	7.7418	4.7808	5.8848	5.6568	8.1967	6.8027	6.1623	5.1355	7.445	8.0426	6.2139	7.1484	6.5251	7.0342	5.9338	8.767	6.991	8.7673	4.5928	7.6998	7.47	5.7222	4.1309	4.5832	8.8838	7.668	8.3381	4.3226	8.2188	8.4843	5.9373	4.9054	8.0561	8.928	6.9855	7.8238	9.7494	5.2972	7.3811	5.8288	5.7645	10.4941	8.3569	7.9585	5.7905	7.8924	6.9375	7.6081	8.2101	6.4547	7.7508	11.2136	5.983	13.1449	5.5367	4.6594	6.1142	9.8526	8.8551	9.0236	4.5747	5.565	4.3944	6.0997	5.6502	6.9042	10.9207	6.5908	13.9102	5.5382	5.1779	5.8985	9.7693	7.4232	9.2162	6.6098	4.5398	4.1185	7.4622	6.1647
PF3D7_0916400.mrna1_1	PF3D7_0916400.mrna1_1;1673	1673	6.0951	7.64	6.2445	5.9651	4.9435	7.5925	5.6511	5.8834	3.6927	6.0479	6.0845	4.9932	6.4348	3.4182	7.2533	5.6834	5.9107	2.9126	4.2055	7.7629	6.4123	5.8019	5.4205	6.1436	6.0755	4.7197	4.3234	5.0883	7.2079	6.4643	5.8741	3.3277	5.95	5.6401	4.4496	4.6229	7.5439	5.9595	6.7401	7.964	7.6391	5.2102	6.1173	5.2472	4.4744	5.3586	6.6408	6.2568	4.4189	7.3059	7.7741	5.7312	7.3682	5.9993	5.8577	5.5176	4.8525	6.2355	5.9565	5.2761	5.6551	6.4451	7.4816	9.1509	4.814	6.0186	4.0849	6.1233	5.7423	5.8462	5.3359	6.1918	7.9966	5.5232	5.463	5.5795	7.353	6.7404	9.3814	6.203	5.6929	3.9495	7.1455	8.4656
PF3D7_0916400.mrna1_1	PF3D7_0916400.mrna1_1;1674	1674	6.2898	6.8267	4.7032	5.78	3.4634	6.5654	5.8482	5.4601	4.9392	5.2491	4.7301	5.7578	4.6571	3.5497	7.529	5.5954	5.8273	4.9937	6.1352	7.5214	6.4453	4.0557	3.9644	6.253	5.1843	2.4436	6.9705	4.6645	7.2235	5.86	6.9304	2.4673	5.6415	5.0339	4.8006	8.8525	7.3055	6.0076	6.3225	6.0834	8.5289	4.9809	5.9715	5.8367000000000004	3.4128	5.087	6.4811	6.9593	5.8542	5.3872	6.6018	5.4857	5.9757	5.6999	4.6871	4.9001	6.1154	6.0654	5.0768	5.9734	6.2063	5.6082	6.6656	7.9336	4.7126	6.0841	4.1691	4.7225	5.0518	5.3323	3.4906	5.0648	6.6379	6.1538	5.5195	5.5413	8.3462	6.6724	8.1337	6.432	5.8482	3.8836	5.5339	4.3399
PF3D7_0916400.mrna1_1	PF3D7_0916400.mrna1_1;1675	1675	6.1875	6.4085	5.0023	4.9265	5.1473	6.4157	5.1719	4.314	4.1276	5.5993	5.4621	4.3406	4.6882	2.7159	5.9995	6.0063	5.2242	3.9317	5.1247	6.5752	6.4576	4.1169	3.7981	5.2743	5.5699	3.6542	5.0479	6.1348	6.2424	5.5804	5.9803	3.2265	5.591	5.8084	4.2334	4.8068	7.3709	4.2001	5.6949	7.2035	4.8465	4.366	4.845	5.1048	3.7203	4.5699	6.6894	7.473	5.0308	5.0099	5.5723	5.4259	5.599	5.6206	5.1272	6.9594	4.3923	8.7174	5.565	3.9644	5.7895	6.0674	6.1765	7.5321	4.7955	5.263	5.4786	5.3909	7.4704	4.995	4.6165	5.0781	5.4995	4.8379	5.0557	4.6826	5.1875	6.3375	7.7866	4.4026	5.0081	3.2418	7.0371	7.8636
PF3D7_0916400.mrna1_1	PF3D7_0916400.mrna1_1;1676	1676	6.009	5.3273	5.1546	3.7027	4.1052	6.0197	5.0501	4.2705	1.3896	6.0332	7.1242	5.4741	5.3252	3.511	5.4449	5.4825	5.6331	4.6479	5.8572	5.3702	5.1231	4.5148	4.8278	5.3806	5.111	4.1301	5.3216	6.3217	6.0712	5.5367	5.4598	3.5717	5.4764	5.7131	2.7866	4.5116	4.8987	5.5564	5.1558	4.9864	4.6786	4.1985	4.3951	3.6508	4.9672	3.856	7.3532	4.0453	4.2188	2.0738	5.2746	4.6982	4.2211	3.2296	5.4165	3.991	5.4313	5.6935	5.5686	5.5883	4.9919	5.7732	4.6893	6.5251	2.846	5.7626	5.7639	4.3757	6.0787	5.5021	4.735	4.6124	6.3971	3.8836	5.5379	4.5705	6.0522	5.6387	6.0061	5.1039	5.7101	5.8344	4.8263	4.0081
PF3D7_0916400.mrna1_1	PF3D7_0916400.mrna1_1;1677	1677	5.8505	7.6301	5.8575	5.3988	3.6531	6.6244	5.121	4.7148	0.8718	6.5806	3.3702	6.2527	5.0166	3.9326	7.4924	5.8207	4.7934	3.9635	1.9928	6.0426	5.2407	4.1301	5.1404	6.8254	4.8324	4.5261	9.1845	5.1069	6.1691	4.204	5.0383	5.1867	6.4433	4.5198	4.1961	9.6354	6.1886	5.4496	4.7032	5.9038	5.7514	4.0985	4.3681	4.9155	5.9074	6.1127	6.1815	5.269	4.5103	4.0626	5.3561	3.4816	5.8232	3.9117	4.7735	6.2731	4.8831	5.4673	5.3089	4.2219	5.3537	7.1084	5.235	7.1872	4.8768	4.0161	4.785	2.8197	3.9392	4.6679	3.1715	5.7038	6.3517	5.5072	5.0317	4.757	6.4423	5.8276	7.302	6.5086	4.4614	3.9514	3.8329	4.1675
PF3D7_0916400.mrna1_1	PF3D7_0916400.mrna1_1;1678	1678	5.0188	5.5444	4.6053	5.7758	2.8053	2.3505	5.9493	2.2987	4.0179	5.527	5.5589	4.2675	5.2861	4.0917	4.3262	6.4566	4.6781	4.079	5.522	5.3388	4.765	3.9709	4.3526	5.1144	6.0402	4.9458	4.0036	5.1383	5.3586	5.7866	4.1603	3.3089	3.8115	5.5841	4.6893	4.4456	3.4841	5.5125	5.319	4.0815	3.8166	3.6633	4.9584	3.9607	5.5188	3.3992	6.5003	6.5416	4.3847	4.3313	5.78	4.6876	5.0866	5.1719	4.9045	4.5021	4.4601	4.067	4.6188	4.3023	5.4624	6.8456	5.9293	5.5589	5.0148	5.5135	4.6954	5.1326	6.3174	4.4886	4.3001	4.7087	4.1177	5.4479	5.7621	6.2655	6.2817	5.6067	5.4222	4.6656	4.6893	5.1006	5.3147	6.002
PF3D7_0916400.mrna1_1	PF3D7_0916400.mrna1_1;1679	1679	4.4046	5.9267	4.1497	5.0237	2.359	5.2199	5.6395	4.9397	3.1359	6.1432	4.6724	4.4822	4.5173	3.3234	4.4919	6.2494	4.3792	3.5753	3.8856	5.3572	5.5859	4.6542	5.3431	4.1449	5.0764	4.4561	5.1346	4.7317	5.6132	6.5443	5.8577	5.8435	5.017	5.6436	4.8288	3.9495	4.5975	4.9463	5.2909	4.5975	4.2854	4.4548	4.9782	5.1461	5.1942	5.4091	5.8326	6.1552	4.9165	4.1803	4.306	3.8679	4.9891	4.7845	5.6834	5.5699	4.1052	5.1056	4.8151	3.0018	4.6764	6.155	4.9397	4.8934	5.857	5.3716	5.6238	4.4276	5.1014	5.1546	4.7263	5.6599	4.6334	4.8283	5.3302	5.318	6.2428	3.0618	5.8281	4.8032	5.1599	5.4578	5.2596	5.0352
PF3D7_0916400.mrna1_1	PF3D7_0916400.mrna1_1;1680	1680	5.2854	4.1135	4.3618	4.3611	4.4738	3.4263	4.431	4.5304	0	5.7361	4.2824	4.557	4.7436	2.8359	4.4673	5.0444	4.8445	5.5518	4.0721	4.2411	4.9336	4.3341	5.0648	5.3927	5.06	4.2288	3.1715	4.669	5.6499	5.1647	4.915	5.6398	5.0841	5.2498	2.5311	2.111	4.0321	4.3219	4.8344	4.5072	5.2388	4.2653	4.4296	4.6949	4.3484	5.1502	4.3082	4.2227	3.1309	4.7671	4.0496	5.0866	4.4783	5.5264	5.8043	4.9754	5.5759	4.6781	5.2547	4.0347	4.7377	6.0959	6.8644	4.2653	5.1795	5.314	5.1018	3.4673	5.0657	4.854	4.3363	5.1727	5.8104	5.1847	5.0466	5.013	6.6251	5.6758	5.9968	4.8084	4.7049	5.0496	4.9359	5.993
PF3D7_0916400.mrna1_1	PF3D7_0916400.mrna1_1;1681	1681	6.09	5.1408	5.394	3.4777	2.2357	3.4764	4.2196	2.319	2.8053	5.8972	4.8156	3.848	3.6611	3.7814	4.7137	5.1313	5.0081	4.3937	4.4647	6.1169	5.1747	4.4995	5.2311	5.5472	4.6651	5.4951	4.3639	4.8826	5.7908	5.1326	5.6576	3.9846	5.9174	4.8679	5.5382	4.4195	3.6848	3.8953	4.3604	4.5135	4.4963	5.5871	5.4162	3.6599	4.3434	3.8963	4.7661	4.8001	2.0807	3.8817	4.6334	5.1449	3.849	5.4861	4.8084	4.3792	4.848	5.235	5.3583	3.717	5.3916	6.4963	4.9891	4.6058	4.4269	5.2273	4.6011	5.6073	5.7978	4.0179	2.3674	5.3854	5.5298	5.1655	4.8027	5.5173	5.7377	5.78	5.6482	4.7458	5.6772	4.2365	5.4269	5.8146
PF3D7_0916400.mrna1_1	PF3D7_0916400.mrna1_1;1682	1682	6.1283	5.957	4.8699	5.1779	3.4555	4.9584	5.2346	6.3388	4.859	5.2909	6.0896	4.855	5.1667	2.757	3.7071	5.7233	4.6988	4.6656	3.6622	5.438	6.019	4.7692	4.4101	4.8227	5.323	5.373	4.5826	4.7913	6.1926	6.4294	4.723	5.057	2.211	5.0682	6.1283	3.2032	4.1977	4.504	4.5999	4.7708	4.9533	4.9556	5.1318	5.2612	4.1489	5.6767	4.3125	5.6346	3.2157	3.9165	5.5577	5.7296	5.0845	5.9656	4.8733	5.4979	4.2839	5.649	5.7247	4.3219	5.1867	5.8342	5.5537	4.8644	5.8048	4.4033	5.2772	4.9217	5.9928	4.9098	5.1882	4.1723	6.1194	4.8782	5.8148	5.5629	5.6026	5.1387	5.3625	5.76	4.8217	4.5957	5.79	5.7057
PF3D7_0916400.mrna1_1	PF3D7_0916400.mrna1_1;1683	1683	5.3695	5.5129	5.1173	5.2479	1.3561	4.6421	5.7584	3.9174	3.3161	5.2895	3.9392	4.4803	5.1851	3.6645	3.3161	5.8402	4.8099	4.1375	4.6519	5.4588	4.5367	3.5558	5.8395	5.1863	4.4976	4.5916	5.4568	4.8435	5.1148	4.9467	5.3775	3.1227	4.916	4.8505	5.1699	4.4627	4.7565	5.3334	4.8836	3.06	4.5248	3.5981	4.9467	3.7939	4.9676	4.295	4.8943	3.6713	4.85	5.0085	4.9551	4.5078	4.0652	5.6775	4.193	5.0509	4.1391	5.3205	5.0431	4.1457	5.5027	4.9364	4.433	5.7257	4.5404	4.7377	5.0734	5.5401	6.1789	4.025	4.9184	4.6011	4.8115	5.5537	5.2924	6.035	6.3735	3.157	5.5789	4.9064	4.7274	3.3477	6.0551	6.4348
PF3D7_0916400.mrna1_1	PF3D7_0916400.mrna1_1;1684	1684	6.1775	4.915	4.8043	4.7334	3.6702	4.6171	4.6531	4.4809	2.3533	5.5735	3.6112	3.9001	4.5945	6.2983	2.8135	5.1723	4.1875	3.2494	4.466	5.8694	5.7589	3.9891	4.5304	5.2338	4.8455	4.4725	1.3219	4.5904	5.2445	4.7845	5.6991	3.5668	5.5084	4.0409	3.8924	5.1823	4.0435	5.1445	4.6571	3.5072	3.1094	4.0626	3.8826	5.1022	5.3388	3.0704	4.0391	4.7965	2.7049	3.6334	4.3771	4.8344	1.5656	6.1336	4.5392	4.254	5.0193	4.5323	5.4152	4.6421	6.0221	5.6088	4.8115	4.1375	4.7634	5.7863	4.7944	4.6212	4.7544	5.407	3.6041	4.5229	6.4702	5.0522	3.479	5.2832	5.7057	5.1938	5.1538	5.06	4.4343	2.4594	5.2388	5.3544
PF3D7_0916400.mrna1_1	PF3D7_0916400.mrna1_1;1685	1685	5.9215	5.6038	4.6467	3.5969	4.238	4.9964	5.1574	3.7137	3.4168	5.1469	4.7939	3.5546	4.1127	3.1522	4.6696	4.6921	4.857	4.5509	4.2623	5.463	4.5711	3.85	4.1449	4.5777	4.6288	3.696	3.9298	5.4179	5.0378	4.851	3.4647	2.7719	5.4598	4.4416	3.6462	2.8176	4.0241	4.2668	3.9514	4.541	3.4383	4.6747	5.2211	4.2735	3.9681	5.753	4.4822	5.1432	2.8738	5.4565	4.6311	5.4039	3.1359	5.1723	5.4552	4.4343	3.6264	3.1276	6.2815	7.7417	5.375	4.7751	5.1687	5.0148	4.1383	5.2858	3.7398	4.2464	4.5613	4.3653	4.1739	4.7355	5.1359	5.6513	5.3477	4.9616	5.3719	4.6508	4.5886	4.7415	2.1953	4.7501	5.5972	7.2093
PF3D7_0916400.mrna1_1	PF3D7_0916400.mrna1_1;1686	1686	5.5604	5.366	4.8384	3.7495	2.06	3.7015	3.8982	4.4705	3.0268	5.6559	5.4571	5.2464	5.1767	1.8197	4.4861	5.1727	4.9741	4.7666	4.3533	5.408	5.5398	3.8836	5.4532	3.6124	3.8268	0.8156	0.8718	4.4588	5.55	5.347	5.6812	4.2001	4.8364	4.3785	4.4141	3.1043	6.0161	5.5829	5.3334	2.6826	5.278	3.437	5.1655	2.5084	4.9635	4.5361	5.2716	5.2024	4.3038	3.7126	5.1867	5.3916	4.5385	4.6444	4.4867	4.9059	4.1538	5.6029	5.5969	4.0755	4.8733	4.5122	5.0802	5.1106	4.8664	5.0072	4.3001	5.5094	5.4617000000000004	4.7798	4.2675	2.0179	5.0583	4.9279	5.2032	4.8027	6.8496	4.7787	5.645	5.4812	4.366	2.0635	4.2342	6.1239
PF3D7_0916400.mrna1_1	PF3D7_0916400.mrna1_1;1687	1687	6.0993	5.4515	6.4987	5.5289	2.2296	3.858	5.7306	3.4725	2.1506	5.1301	2.4751	4.266	4.7655	1.1243	4.5002	4.9796	5.561	2.516	4.9509	4.7317	4.2071	4.0277	4.0479	3.6781	4.8374	4.1651	4.0479	4.375	4.6241	4.8987	5.2806	2.905	4.1619	4.8104	4.9217	2.272	3.7334	4.466	4.6346	3.5729	4.4128	3.8156	5.3554	4.8186	5.0295	3.511	4.4867	3.9383	4.2071	2.943	4.8099	5.0179	3.2141	3.6229	3.6599	2.8115	3.6611	4.5148	5.2327	5.3913	4.4456	5.3837	4.9255	4.2832	2.1763	4.3695	4.3198	4.7913	4.4919	3.3277	2.7004	4.6375	4.2048	4.9193	4.4614	5.1506	6.1946	4.9625	5.3764	4.4443	3.7803	1.6276	4.479	5.2979
PF3D7_0916400.mrna1_1	PF3D7_0916400.mrna1_1;1688	1688	5.7444	5.5113	5.1022	5.2246	2.8197	4.0798	4.8278	3.4634	3.3016	4.6921	2.943	3.3103	4.1449	3.4502	2.7549	4.6865	3.6871	3.5957	4.4135	4.2373	4.7093	4.2563	4.0858	5.1318	4.437	1.257	4.7279	4.3951	4.905	4.7929	5.323	3.257	5.2758	4.8595	4.5478	3.9336	3.8043	4.4673	5.4718	4.8027	3.9681	2.9392	5.0197	3.06	2.7159	3.2898	4.706	4.8288	3.2095	4.1135	3.9635	3.6124	3.546	5.3554	4.6927	4.6848	5.067	5.1607	5.6979	1.7355	4.3618	5.9451	5.3399	4.3799	4.9588	5.0365	3.591	4.5323	5.4819	4.5856	3.5826	2.5874	4.757	6.2615	3.281	5.517	5.7821	5.1799	4.1202	4.4561	4.5674	4.1309	5.1185	6.6312
PF3D7_0916400.mrna1_1	PF3D7_0916400.mrna1_1;1689	1689	5.5398	4.9819	4.5777	4.1094	3.854	4.8217	4.3785	3.228	2.98	6.0314	5.0566	3.3813	5.8992000000000004	4.327	4.6932	5.3216	5.7934	4.1489	5.1675	3.6781	5.3677	4.9402	4.7339	5.5024	4.6235	3.5607	5.0631	3.7004	4.9754	3.9107	6.8006	1.9745	5.8622	4.7142	4.7247	2.9891	4.2615	4.9736	4.9959	2.3674	4.0772	5.3341	1.1953	4.9681	4.4841	4.4114	4.8273	5.0522	4.2972	4.3547	4.7268	5.4482	4.8826	5.0027	4.8334	4.6736	4.8192	4.7087	5.8948	4.479	4.568	5.7727	5.1965	4.2388	3.6781	3.6171	3.7751	6.0706	4.0514	4.1961	4.0081	3.9616	4.4175	5.1558	5.7616	5.0553	5.1807	4.557	5.7409	4.6456	4.903	4.5632	6.6892	5.439
PF3D7_0916400.mrna1_1	PF3D7_0916400.mrna1_1;1690	1690	5.1106	5.3899	4.3806	4.851	3.2373	4.5014	5.1767	4.4263	2.9819	3.8288	5.0832	4.9388	5.0161	2.4249	4.8415	4.6616	4.9174	3.9819	4.4162	4.1579	4.5904	4.4796	4.5185	4.6381	4.2502	0.0566	5.439	4.3161	5.3802	4.814	5.3851	2.5286	4.7522	5.2118	4.7344	4.3799	3.2403	4.3653	5.5367	4.1787	4.7782	2.9203	5.1823	3.6656	4.4548	3.3363	4.6966	4.4777	3.9088	5.3234	5.3165	4.7586	3.6792	5.8156	4.3031	4.565	4.7274	4.9064	5.8662	5.1123	4.9519	5.2083	5.5232	3.9855	1.5509	4.2141	3.7908	5.106	5.2563	4.488	3.855	4.7159	4.0824	4.8904	5.3277	4.557	6.1098	5.3399	5.359	3.6803	4.5198	4.3854	4.9519	6.3842
PF3D7_0916400.mrna1_1	PF3D7_0916400.mrna1_1;1691	1691	5.2854	5.2277	4.7687	4.8435	3.3632	4.9791	4.673	4.6485	2	5.7401	7.5355	4.7442	5.0343	3.8856	5.0184	5.4877	6.1037	5.4896	2.7613	5.4101	5.439	5.0426	4.5242000000000004	4.9312	5.1305	3.3646	3.9298	4.4168	5.6279	6.0038	4.8629	4.4423	4.6259	5.4496	5.1659	4.4925	3.8689	4.9307	5.2517	4.991	3.926	3.8104	4.8135	4.5699	4.8309	4.8319	4.8802	5.3558	4.2994	4.706	4.5951	5.1189	1.6323	5.2589	5.1902	4.6769	4.1811	5.1914	5.114	4.5838	5.228	6.2527	9.7336	5.3082	4.649	5.1699	3.5789	4.1763	6.4954	4.8068	4.8948	5.2521	4.0206	5.4893	4.6719	5.5207	6.497	5.8288	4.7634	5.4621	5.541	3.3716	5.8704	5.9891
PF3D7_0916400.mrna1_1	PF3D7_0916400.mrna1_1;1692	1692	5.7863	4.9312	4.4249	5.643	3.845	4.0592	4.627	5.0166	5.1922	6.0016	6.1743	4.6064	4.2683	3.98	5.1001	4.9612	5.7856	3.121	3.1875	4.1342	4.5014	4.5348	3.3576	4.905	5.99	4.0418	3.796	5.5292	4.6988	5.7162	5.3698	4.8048	5.5549	6.1685	5.2261	0.6599	4.4502	5.7586	5.4906	4.6702	2.5059	4.0099	5.0841	4.903	5.0665	5.4323	5.9006	4.8575	2.272	4.2928	5.3034	5.6599	2.8197	5.5613	4.888	5.0409	5.0308	5.5534	5.7962	5.1534	5.0036	5.8143	5.8071	5.1566	5.4273	4.1755	4.4376	4.3813	6.6467	4.5217	5.3132	5.1106	5.2521	5.796	5.0955	4.5046	6.1311	4.157	5.7377	5.5478	4.9828	3.5223	4.7845	6.8207
PF3D7_0916400.mrna1_1	PF3D7_0916400.mrna1_1;1693	1693	5.9953	5.0989	5.0785	5.2547	4.3031	5.3161	4.9279	3.4529	4.2943	4.0875	5.2242	6.6172	5.3906	2.9561	2.6938	5.0228	5.3523	3.7126	4.4542	6.4448	5.8395	4.8156	5.246	5.4857	5.8691	4.9059	4.3916	5.2008	6.9538	5.3501	5.1961	4.009	5.0896	4.852	4.6707	2.98	4.5934	5.0794	4.4276	5.2968	5.1591	5.1643	6.0951	5.5388	3.8063	4.843	5.8972	5.2456	4.5723	4.5656	5.5068	5.2445	3.1763	5.4848	4.6282	4.9288	4.4744	4.9198	5.9488	4.7344	5.3726	5.8595	5.0717	5.0121	3.4087	5.5883	4.8704	5.1473	6.9246	4.9383	2.7677	4.4699	5.3565	6.1173	4.3067	4.9639	6.6101	5.5895	4.9616	4.7803	5.1371	3.5632	5.6767	7.158
PF3D7_0916400.mrna1_1	PF3D7_0916400.mrna1_1;1694	1694	4.7719	5.8758	4.5279	4.859	3.8738	3.9946	5.6421	1.0635	3.1375	5.0501	4.7835	4.2288	5.0237	1.275	4.5336	5.4029	5.0976	5.047	4.8125	6.57	5.6562	5.0259	4.4751	4.7677	4.7021	4.306	4.111	5.6968	6.2194	4.546	5.0197	4.1293	5.3107	5.489	4.6194	2.8875	5.1293	5.1723	5.4761	3.6565	3.5607	5.2713	4.4803	3.3937	4.4803	4.2396	5.1695	4.5795	4.4848	4.5185	5.6215	5.0609	2.8319	5.4912	5.2288	4.0522	4.8222	5.1997	5.5966	4.3205	6.0161	5.2761	4.4135	4.9001	5.5385	5.1851	5.0644	3.9607	7.4257	5.0152	4.5236	3.9662	5.4026	5.2843	4.3992000000000004	5.4063	5.8235	4.847	5.479	5.641	5.8694	3.6264	5.1027	6.4699
PF3D7_0916400.mrna1_1	PF3D7_0916400.mrna1_1;1695	1695	5.4902	5.6837	5.2965	4.4874	4.8455	5.6076	4.9088	4.7772	3.7268	5.111	5.503	4.6311	4.9982	3.9402	5.5729	4.8151	5.7366	4.9759	5.0712	5.9103	5.2906	3.3349	5.4931	4.0224	5.1289	3.7038	3.9107	4.7015	5.8595	5.3226	5.7369	4.8958	5.4777	5.5656	3.8904	4.2441	4.8369	4.6927	5.4867	4.079	3.2957	4.712	5.463	4.8151	4.9026	4.2972	5.3882	4.7355	4.211	3.3923	4.6124	4.3512	2.6323	5.4293	5.2709	4.9709	5.1735	5.2265	5.5662	5.407	5.5379	6.0332	4.6496	4.9736	5.5774	5.8689	2.8895	4.0312	5.6656	5.0027	3.7592	4.3667	5.7845	5.375	5.8829	5.7777	6.3586	5.1562	5.2865	5.3667	5.0798	4.1268	5.1815	7.6361
PF3D7_0916400.mrna1_1	PF3D7_0916400.mrna1_1;1696	1696	6.4833	5.3494	5.599	6.0613	4.0934	5.013	5.1679	4.1318	4.1546	5.5204	4.9217	5.153	5	3.8359	3.4033	3.8186	4.859	0.9709	4.8782	4.7629	5.2207	5.6485	5.2472	5.0708	4.89	4.0832	4.8104	4.0391	5.2817	6.1508	5.3172	5.5567	3.254	5.6551	4.8953	4.6047	4.337	4.393	5.5463	4.0224	5.1518	5.2847	5.1123	4.4449	6.0568	5.6314	5.9404	4.1481	4.5204	6.4875	4.3198	5.4777	4.275	5.8723	5.1663	4.9709	4.6696	6.6339	5.5308	4.6899	4.3334	4.3757	5.857	4.9222	3.2172	5.3712	5.1871	5.0764	4.7787	4.2411	4.9001	5.3558	7.0961	4.8094	5.9208	5.5388	5.77	4.0488	5.5714	4.2802	4.7803	4.6212	5.0997	3.6276
PF3D7_0916400.mrna1_1	PF3D7_0916400.mrna1_1;1697	1697	5.8736	5.1481	5.0139	5.3366	4.1218	4.373	4.6999	3.6392	5.7082	5.7382	3.742	3.9514	5.275	4.7845	3.2675	5.2547	5.1839	4.0206	4.3583	4.157	5.4594	6.0092	5.4232	4.9991	5.1973	4.9397	3.6904	5.191	4.0824	6.3897	6.2008	4.4496	5.4754	5.1135	4.8222	2.1243	7.5597	4.153	4.95	3.2388	3.6194	5.3691	4.5404	5.2048	5.641	3.4764	4.5261	4.6496	3.4383	4.8475	4.7845	5.2544	4.9491	5.6317	5.4935	5.6662	5.4637	5.4832	5.4689	4.3526	5.3778	5.0453	6.7373	5.3837	3.4128	4.8048	4.9602	4.5951	5.439	3.0161	5.3923	4.2653	5.72	5.7013	5.3635	5.5689	6.0387	5.1322	6.5472	4.9355	6.8572	4.3639	5.5598	3.3992
PF3D7_0916400.mrna1_1	PF3D7_0916400.mrna1_1;1698	1698	6.3254	5.2563	4.8738	4.4627	3.1194	4.7317	5.2574	4.5323	3.5993	6.3074	4.9704	2.84	5.3516	3.3868	4.9359	4.3462	5.2585	2.9561	4.7576	3.5814	5.0661	4.9435	4.3792	4.5619	4.4216	2.6462	3.3176	4.3533	5.1566	2.84	5.1667	2.3702	3.144	4.9837	4.5484	3.7115	6.3593	5.0308	5.3712	2.9837	4.3298	3.5981	6.8824	4.354	2.903	2.9298	4.5558	5.851	4.3688	3.9098	5.3363	5.0742	2.8074	6.3012	4.9227	5.4944	5.0575	5.5336	5.943	5.757	4.8156	5.2063	4.5204	5.636	4.4607	4.7404	4.842	4.2242	4.0018	4.1819	4.1803	4.3111	4.8972	4.957	5.4306	5.0036	5.594	4.0661	9.0371	4.5027	3.5361	3.8288	4.2555	4.8079
PF3D7_0916400.mrna1_1	PF3D7_0916400.mrna1_1;1699	1699	5.9439	4.4653	3.2464	5.4226	6.0955	5.7057	5.295	6.6581	4.3277	4.706	5.2227	4.4216	4.9284	4.8812	5.1599	5.4179	4.5904	2.5509	3.7323	6.0352	4.6837	5.2965	4.9602	4.5856	5.4799	3.2219	4.4175	4.1898	5.2227	5.3771	5.9505	3.9231	4.985	4.8664	4.9695	1.6781	6.9644	4.8885	4.5491	4.7544	4.3985	4.9131	5.2456	4	4.95	3.7082	3.3306	5.1106	5.2642	5.1326	4.497	4.433	3.0268	5.0281	5.5317	5.0117	4.7787	7.7893	5.541	4.8958	4.7268	5.2083	4.9146	4.6346	4.4686	4.8728	4.6565	5.5798	4.5154	5.4192	3.5826	5.1783	8.7695	5.761	5.4938	5.0058	5.9378	4.9083	6.0341	2.5059	4.3625	3.5484	5.3554	4.6444
PF3D7_0916400.mrna1_1	PF3D7_0916400.mrna1_1;1700	1700	5.3743	4.7981	5.5339	5.2869	5.2968	5.8379	4.991	3.1522	4.0583	6.3284	3.8758	4.7479	5.2227	3.86	5.3778	4.4951	5.218	4.7793	5.0286	6.708	5.5021	4.2593	5.2638	5.4938	5.9427	4.774	4.1243	5.0347	4.3792	5.2059	6.2008	3.7463	5.238	6.0501	5.3498	2.0179	7.4841	4.7021	5.4249	5.0548	4.0522	5.0241	5.1534	5.3241	4.7814	4.2735	3.3016	5.1469	3.6736	5.4535	4.8176	5.407	3.8207	5.4019	5.9973	5.4796	4.5385	7.9391	5.7536	5.5148	5.4022	5.2869	5.347	6.7	4.9686	5.9336	4.7824	5.1297	3.6622	4.393	5.6985	4.5192	8.9161	5.0352	6.5373	4.8565	5.7573	4.2342	7.153	4.1739	4.0755	4.0461	4.9298	4.4403
PF3D7_0916400.mrna1_1	PF3D7_0916400.mrna1_1;1701	1701	6.1338	5.9484	5.5931	5.8485	2.8176	4.1546	5.511	2.4751	2.9542	5.985	4.7431	6.1014	4.4005	2.8777	4.1243	5.2724	4.9672	4.6311	5.06	5.6404	4.9165	5.7975	6.8715	4.9444	4.6363	4.4222	5.9392	6.4289	5.7629	3.7687	5.6418	6.7134	4.6247	6.2178	4.9001	4.4443	6.0535	4.4912	4.8063	5.3388	4.5674	4.9045	5.9148	4.2758	4.9001	6.5261	4.607	5.1453	2.6159	5.3847	5.0036	5.5969	2.6576	6.7463	4.9141	5.4617000000000004	4.3625	7.7443	5.0548	5.2668	3.2479	4.6311	5.3968	4.9695	4.8836	5.2475	3.7506	5.3063	4.7533	5.5732	5.5423	4.5192	8.85	5.8032	5.7735	5.4992	6.1493	5.2215	6.3539	5.1387	4.9359	4.634	5.4666	5.3944
PF3D7_0916400.mrna1_1	PF3D7_0916400.mrna1_1;1702	1702	4.696	5.5789	5.1231	3.9165	3.1731	4.6673	5.0644	4.1342	4.0179	4.3052	4.5789	3.2464	4.9491	4.6253	4.5838	4.5204	5.2589	2.8718	7.4779	6.4627	4.7257	4.735	5.9069	5.1807	4.849	2.6871	3.9146	7.9452	5.1119	5.3494	5.2464	4.2735	5.4063	4.3604	4.6548	3.6311	4.6502	3.6848	5.4607	5.0695	4.8232	4.2365	3.6288	5.0018	3.7876	5.0575	4.1497	4.8079	3.511	4.4209	3.2525	5.2437	2.2203	4.9303	4.7793	4.7082	4.1027	6.5777	5.2211	4.4502	4.6328	4.1747	3.0635	5.2063	3.4019	4.8125	4.4686	5.3096	4.9896	4.4989	5.4857	5.7623	7.3035	5.1639	4.5447	4.4423	5.4767	5.464	5.2994	4.9458	3.9288	4.7071	4.8445	5.3806
PF3D7_0916400.mrna1_1	PF3D7_0916400.mrna1_1;1703	1703	5.3158	5.991	6.5489	5.1177	3.862	4.3625	4.8972	3.8649	2.067	5.2075	4.585	5.9366	4.9937	1.5656	3.5993	5.1727	5.602	4.4363	4.7576	4.4906	5.3719	4.3882	5.7129	3.5484	4.6294	4.1069	5.1518	4.6685	5.213	5.0896	5.4565	2.9011	5.128	4.0036	4.4236	4.0215	4.6633	4.1285	4.6809	4.1318	4.9179	5.0312	5.4915	3.6668	4.3576	5.7782	4.9117	5.5567	3.7323	6.1154	4.1651	3.6915	1.669	5.8402	5.3775	3.9819	4.4548	7.3993	4.9946	4.9919	4.7208	5.0575	3.0942	7.1518	5.0303	4.6444	4.0081	5.3223	4.796	4.3854	5.7312	4.7404	8.1683	4.6651	5.2817	5.1185	6.1412	3.7366	7.7429	4.3827	3.7991	4.1651	5.0845	4.4396
PF3D7_0916400.mrna1_1	PF3D7_0916400.mrna1_1;1704	1704	4.8545	5.7076	5.1035	4.8181	6.1077	3.4816	4.6456	4.6696	2.211	5.9418	4.4976	6.1481	5.4552	3.842	4.888	5.0959	4.9016	4.6076	4.047	4.4094	5.1119	3.9184	6.9552	3.9561	4.4822	3.1027	4.9837	4.2758	4.7404	7.1242	5.9366	6.6683	5.0721	3.7071	4.6317	3.61	5.1795	4.4757	4.9369	4.4175	4.2832	4.7787	5.3431	3.228	4.0444	5.6256	4.4796	5.5304	2.9653	6.1148	5.2296	5.2145	4.4777	5.849	5.5577	5.1123	5.4656	7.9412	5.888	4.4874	3.942	5.5829	5.3999	7.9537	5.824	4.2288	3.852	5.6194	4.9579	5.2203	5.5804	4.9616	8.7312	5.5619	5.0704	5.7955	5.9966	5.3834	8.4862	4.0144	5.1243	1.1827	5.0853	4.9672
PF3D7_0916400.mrna1_1	PF3D7_0916400.mrna1_1;1705	1705	5.6713	6.3517	5.5242000000000004	6.2263	4.7344	4.6792	5.191	5.2376	4.025	4.8831	7.9103	4.649	5.2319	4.4548	4.0426	5.384	5.1799	1.541	5.1218	3.8156	5.6999	4.8615	8.0596	5.3611	5.3413	3.6814	5.0644	5.1453	4.6035	5.4998	5.3944	8.0305	5.7024	3.845	4.4429	4.4249	4.6467	4.9174	5.2728	6.4153	4.6259	5.1363	6.0512	4.1707	4.7772	5.0866	5.9649	5.31	3.7949	5.5567	5.1977	5.8809	4.9284	4.4614	8.2181	5.5116	5.2137	8.3749	5.4819	4.5454	5.4764	5.5841	5.1473	9.2958	5.3009	5.1643	5.0356	6.6307	4.6611	8.3112	6.1272	4.8714	8.7768	5.0972	5.3459	5.2898	5.8301	5.7983	8.5508	5.3961	5.1538	4.2847	5.142	4.8605
PF3D7_0916400.mrna1_1	PF3D7_0916400.mrna1_1;1706	1706	5.8532	5.8699	4.8364	5.2596	4.09	4.5975	4.917	3.9809	2.257	5.0832	4.4502	4.1127	4.6218	3.4777	3.7181	4.4141	5.0942	4.1522	5.9406	3.8125	4.4867	5.6115	6.7051	5.2679	4.7115	2.9107	4.5298	5.8485	4.5135	6.0942	5.408	6.4933	5.5367	4.4502	2.943	4.3241	4.9941	3.2342	5.3402	4.1489	5.7608	5.5512	3.4396	4.3001	2.9279	4.5771	6.6658	4.2802	3.8943	5.561	5.1198	5.0657	0.6135	5.5157	5.2735	4.5674	4.1538	7.813	5.1739	4.479	5.0277	4.6673	4.9964	6.364	4.6893	5.2731	1.0566	4.9174	4.8053	5.9591	4.8743	5.3491	8.5835	5.6467	5.7957	6.4535	6.6716	4.4621	7.368	5.1795	4.8525	3.0738	5.4848	5.9957
PF3D7_0916400.mrna1_1	PF3D7_0916400.mrna1_1;1707	1707	6.1653	5.5592	4.225	4.6753	3.8963	5.0678	4.814	4.7344	3.0824	5.2242	4.4666	2.7527	4.4757	3.8268	3.4141	4.8753	5.1449	1.1763	4.5204	4.7586	3.5135	4.5423	3.7388	4.4712	5.1268	4.2472	4.7613	5.0514	5.1579	5.8207	5.6323	3.3462	3.4263	4.8089	3.8146	3.2795	4.8435	5.295	5.2491	4.5298	4.189	5.0811	5.4499	4.6769	3.4828	3.9964	3.7949	4.6628	4.8339	5.029	4.4757	5.6165	3.9117	4.8846	4.8156	4.8895	3.9973	7.1908	4.8773	2.6135	5.1546	5.1436	3.8768	4.6622	5.822	4.0356	5.3681	3.8787	4.6814	4.7263	5.1252	5.9837	7.2189	2.9107	5.3861	6.414	6.3131	4.4692	6.2981	4.785	4.9117	4.7576	4.2095	3.5789
PF3D7_0916400.mrna1_1	PF3D7_0916400.mrna1_1;1708	1708	5.0652	5.5385	4.3916	5.1522	3.2555	4.6041	5.6775	4.0409	3.8728	5.0058	5.6156	4.0268	5.0561	2.0072	2.7159	4.568	4.9973	1.7991	4.7798	1.1506	5.4289	4.9279	4.4243	4.5484	5.2434	3.7908	4.3992000000000004	4.2884	5.0148	5.3947	5.1485	3.2735	3.6576	5.3906	3.4168	3.5348	3.9146	4.6334	4.9388	4.3334	3.3448	3.1243	5.3161	2.3813	3.7866	2.969	4.5686	4.7527	3.969	4.4496	4.585	4.6713	3.254	4.7159	5.3971	4.263	4.6938	7.3061	5.6977	4.2705	4.3505	3.6439	3.2373	3.4263	3.7835	4.3341	3.7991	2.3074	4.4601	3.3291	3.1127	3.0444	7.8547	5.4383	4.1408	4.26	6.0067	5.4016	5.2529	3.2854	4.7296	2.6599	3.8629	3.025
PF3D7_0916400.mrna1_1	PF3D7_0916400.mrna1_1;1709	1709	4.5993	3.4542	4.3161	4.7965	2.0426	2.5534	3.8063	3.8288	2.4542	2.7377	2.5059	5.5027	3.5656	3.3089	2.4647	4.568	4.9832	2.4803	4.2487	2.9011	3.9373	4.0117	4.7692	2.4906	4.5922	2.7929	2.85	3.9279	4.2157	5.2961	4.5248	3.2585	3.6679	4.5367	3.7236	3.0652	2.9855	4.916	4.7845	3.8709	4.9777	2.4383	2.9727	3.9672	3.5273	3.8104	4.0976	4.6444	3.6769	3.2839	4.706	4.7203	0.2016	5.0343	3.9222	4.8875	4.3526	6.9333	4.6605	4.4951	4.6005	4.8943	4.3646	5.1643	4.7104	2.846	2.9069	4.2743	4.3441	4.1819	3.4919	4.017	7.7029	4.8022	3.0161	4.2638	5.1723	4.607	5.5182	3.8777	4.4764	2.98	4.7087	3.2434
PF3D7_0916400.mrna1_1	PF3D7_0916400.mrna1_1;1710	1710	4.6769	4.9179	4.8339	4.5838	4.0909	3.079	5.1477	4.9891	3.8022	4.7409	3.7463	4.347	4.9444	0.5059	4.6229	3.853	4.464	2.5135	3.8934	4.8319	4.4867	4.5844	3.6971	4.7452	4.0755	2.9653	2.8094	4.3477	3.6826	4.8977	4.7214	1.0976	4.319	4.3583	5.0117	2.8639	3.0356	4.7913	4.7724	3.3576	3.9165	4.1334	4.6433	3.6496	4.0117	3.1635	3.1938	4.8758	4.1819	4.841	4.6588	4.0883	3.3533	4.848	5.0951	2.7866	4.6259	4.0268	4.9212	5.1562	4.2957	4.2418	4.1408	5.266	3.585	5.2453	5.0772	4.4449	3.7876	3.8369	2.4383	3.9079	4.431	4.6135	4.627	4.6736	4.5478	4.5717	5.3646	5.407	4.6736	3.9098	5.4689	5.0188
PF3D7_0916400.mrna1_1	PF3D7_0916400.mrna1_1;1711	1711	5.2694	5.2536	5.0259	4.8258	2.8258	3.568	5.7263	2.6159	4.1252	4.9392	4.7897	3.6781	3.853	3.1359	4.1408	4.9542	5.0682	4.3813	4.067	4.6124	4.9122	4.4712	3.6392	4.0303	4.3111	4.3978	2.6576	4.4561	4.8733	5.1542	5.213	4.0968	5.8074	2.905	4.8465	3.275	4.373	3.5484	5.3896	2.9764	2.6112	4.9986	5.4463	3.8125	3.843	2.1795	5.1815	6.3684	4.5686	3.4209	4.5404	5.6459	1.2928	4.3957	4.6696	3.7645	4.0496	4.5922	6.141	3.2839	4.1859	4.4429	5.1412	3.9616	3.8943	4.5348	4.4796	3.8104	4.5002	3.7247	4.2165	5.1227	4.9231	4.7093	5.5217	5.0527	5.0264	5.5239	5.441	4.4416	3.225	2.0909	4.645	3.4489
PF3D7_0916400.mrna1_1	PF3D7_0916400.mrna1_1;1712	1712	5.235	4.2898	2.4303	4.6129	3.7004	4.0575	5.2739	4.3957	3.6311	3.6392	3.4074	5.142	4.7866	2.5211	2.6299	5.6226	3.9001	2.4828	4.9777	5.435	5.2787	4.3234	4.554	3.2824	4.5248	2.905	2.1859	4.6387	5.6633	5.4239	5.6702	3.5838	4.7501	4.4101	5.0849	2.9891	4.7996	5.3085	4.4989	4.735	3.1293	4.9074	4.6542	4.8232	2.5484	5.2735	3.1243	5.2898	4.0488	3.9155	4	4.5686	2.9561	4.7312	4.2001	3.7148	4.4647	4.8161	4.8743	3.4489	3.8846	4.1169	4.5065	5.8535	4.4989	4.9639	4.6218	4.9709	4.3341	4.4744	4.9045	5.3516	4.607	4.2403	5.4902	4.6904	6.1039	4.4515	5.7983	4.856	3.263	4.3716	5.2608	4.009
PF3D7_0916400.mrna1_1	PF3D7_0916400.mrna1_1;1713	1713	5.5173	4.4938	3.0738	4.3074	2.0356	4.557	5.2153	3.4087	1.1309	4.7975	3.342	5.0076	5.4845	2.9709	4.7876	4.942	3.5373	3.3896	4.6599	4.6294	4.263	4.8364	3.6576	4.0875	3.7268	3.4634	5.4604	3.5583	6.1467	6.1959	5.98	1.4489	3.9193	3.373	4.193	4.4249	3.7793	2.4141	5.0575	4.5148	4.7538	4.9331	4.9787	4.5993	3.3854	3.6218	4.813	5.2238	4.218	3.6194	4.6496	4.4588	4.0652	4.1383	4.1235	2.3951	3.7463	4.8768	5.151	4.8728	5.1603	4.3964	5.1961	4.7038	4.1035	4.466	4.9528	4.9131	2.9579	5.4097	2.7159	5.5008	4.6611	4.4019	4.9074	4.5515	5.9962	4.7263	5.374	4.5999	4.0409	0.9411	5.0023	4.3031
PF3D7_0916400.mrna1_1	PF3D7_0916400.mrna1_1;1714	1714	5.2683	5.3903	4.3909	4.568	2.6017	3.8992	4.7501	3.0126	3.3377	2.3045	2.9745	3.7613	4.5916	0.9107	4.4396	4.0652	5.9057	2.4777	5.3165	5.3516	4.2055	4.6769	5.1056	3.0807	4.3889	3.0566	2.4957	4.2928	3.742	4.7355	5.1227	2.8135	2.9069	5.5068	4.3771	3.3799	3.488	3.8074	5.6704	4.7312	4.4039	4.8146	5.3237	4.6999	2	3.5656	4.2913	5.1855	4.8161	3.8659	4.7634	4.4957	3.4141	4.5705	4.6017	2.2449	4.4256	5.6982	4.2426	5.3593	5.2954	5.0592	2.9298	3.9288	3.5336	4.8595	5.4951	3.9317	5.5644	3.6358	2.5753	5.0657	4.6323	4.7761	4.9069	5.0738	5.3031	3.9699	5.557	3.2675	4.6893	0.696	4.6831	5.2207
PF3D7_0916400.mrna1_1	PF3D7_0916400.mrna1_1;1715	1715	5.2891	4.8359	5.3455	4.8349	1.5059	5.1583	4.2555	2.3391	2.6508	4.5292	5.2365	4.5002	3.7301	2.8817	3.2839	5.4063	5.1843	3.2172	3.2157	4.5987	4.9782	3.9523	5.1878	4.7004	5.0072	2.8197	4.7592	5.0879	5.116	4.85	4.7934	3.6017	4.5868	3.2403	5.2843	4.6559	4.7377	4.8207	5.5774	5.0161	4.06	3.7181	4.7618	4.238	5.0085	4.1268	4.7192	4.7751	3.8197	3.6803	5.1123	4.8812	3.844	4.4256	4.8565	5.3341	4.2772	5.5607	5.0009	3.6496	5.3027	5.2735	2.862	5.025	4.3226	5.0721	3.8369	4.1301	4.106	2.8817	3.1859	4.8625	3.8288	4.3198	4.3103	4.9122	5.8004	4.0592	5.4084	2.6112	3.2327	4.8763	4.2434	3.516
PF3D7_0916400.mrna1_1	PF3D7_0916400.mrna1_1;1716	1716	5.2735	5.6121	4.8704	4.8773	2.8298	4.3298	4.8929	1.8679	1.7442	4.319	3.3001	3.5558	4.1922	3.6427	3.9764	5.1583	5.1938	3.3074	2.406	3.1194	5.3809	1.5261	3.845	3.7104	3.9011	2.6848	4.1627	5.0575	3.5185	4.943	7.2236	2.5922	5.1727	4.7522	4.2456	3.0875	4.3978	4.1027	4.4243	3.4249	4.8354	4.4607	4.0993	3.9588	4.2705	4.1835	4.292	5.4643	3.9973	1.4906	3.6508	4.6719	3.6076	4.5993	4.3597	4.6035	5.2292	3.9919	5.1064	2.9579	3.5046	3.7623	4.8836	5.1623	4.4931	4.4033	4.5033	4.4828	4.9796	3.0925	4.6088	4.9165	4.8768	4.9964	4.5589	7.06	5.3561	4.9814	5.2327	3.8258	4.7398	2.7549	3.281	3.7538
PF3D7_0916400.mrna1_1	PF3D7_0916400.mrna1_1;1717	1717	4.8288	5.4835	4.7981	4.0695	3.6076	3.7719	4.5583	3.6702	3.0072	3.9561	3.5248	2.8379	2.6781	2.7377	4.0453	4.1587	5.005	3.406	4.4822	3.0374	4.6702	4.3971	4.7109	4.6076	4.2705	3.4621	3.1473	5.047	4.6798	5.1189	5.0246	3.3248	3.4343	5.4094	4.7137	3	3.3923	3.9991	4.5987	2.06	2.8718	4.9699	4.2884	4.4012	5.0277	2.433	3.5097	4.4469	5.2998	7.9646	4.4476	4.5404	2.9279	4.9841	4.5783	4.4496	4	4.4128	4.4561	4.5367	4.2593	3.9882	4.4336	4.6639	4.0444	5.1538	5.1001	4.7714	4.649	4.235	4.3001	4.7876	4.0583	4.3799	4.9718	4.9093	4.887	5.2238	5.8379	2.0841	3.3604	4.0548	4.1859	4.7986
PF3D7_0916400.mrna1_1	PF3D7_0916400.mrna1_1;1718	1718	5.1739	4.4666	5.0352	5.2836	0.6781	4.2126	4.6781	3.2126	2.4906	4.7623	3.4114	2.4725	5.1285	0.3103	4.0652	4.5874	4.1027	2.541	2.2357	4.4303	4.101	3.5148	4.6576	3.7887	1.257	3.9069	2.6439	4.1603	4.7777	4.5521	5.0466	4.3695	4.4867	4.5072	3.851	4.5928	3.1953	4.2016	4.5844	4.6118	4.14	4.5692	3.8992	4.1651	4.2563	3.5248	4.541	4.4893	4.8156	3.2388	3.844	4.6088	4.1739	4.466	4.6194	4.9001	4.9064	4.8802	4.634	3.8094	4.9369	4.1835	3.3234	4.8207	4.8545	4.8773	4.2555	4.5801	2.189	4.2196	3.272	4.4005	3.5922	4.6392	4.3132	3.3505	4.7871	4.856	4.5795	3.9155	3.1875	4	4.0635	4.1546
PF3D7_0916400.mrna1_1	PF3D7_0916400.mrna1_1;1719	1719	4.9117	4.4899	4.5723	3.0841	2.8012	4.6645	4.6859	5.4845	0	3.6288	4.6576	2.2957	4.756	2.101	4.9686	5.114	5	1.275	4.9759	4.8151	5.0237	3.2464	4.4803	3.3045	3.0583	2.8074	3.3604	3.9326	4.9732	4.0072	5.106	2.4906	4.4679	4.0215	4.8802	3.263	3.1953	3.2943	4.9303	3.2869	3.5509	4.4323	4.5148	3.3349	3.2765	3.1194	2.7655	5.3628	3.6949	4.6809	4.4515	3.6938	0.5656	5.5116	3.6792	4.7533	5.3761	4.4094	5.6153	4.7814	3.7835	4.3096	2.0144	4.7252	2.5874	5.1989	4.887	4.1906	5.2596	3.4983	0.5753	4.3667	3.306	5.06	4.3923	4	4.5342	3.5705	4.2965	4.9184	5.5261	2.7334	3.9523	4.4423
PF3D7_0916400.mrna1_1	PF3D7_0916400.mrna1_1;1720	1720	5.1815	4.6628	5.2787	4.4383	2.1635	4.582	4.6798	2.0108	4.292	4.7225	3.797	4.5317	4.8263	4.0117	3.281	4.4588	4.8263	4.568	4.6611	3.3561	4.1375	4.541	4.7903	2.3477	4.3923	3.4634	3.6415	4.1276	5.749	5.2884	5.405	3.0496	3.3757	4.7824	4.6753	3.1276	3.6993	3.4699	4.8151	4.557	4.8763	4.7098	5.1014	4.3052	4.4148	5.1243	4.3512	4.9819	3.7949	3.3118	5.1871	4.8723	4.8258	5.3009	2.3978	4.8217	4.8455	3.7015	5.0635	4.7142	3.6656	5.0553	5.6223	4.278	4.7463	5.1871	3.5886	5.6375	3.3291	4.903	5.5329	3.479	3.8649	4.9782	4.5705	4.3646	5.1961	5.6496	5.7589	5.7655	3.2869	1.7312	4.9112	4.126
PF3D7_0916400.mrna1_1	PF3D7_0916400.mrna1_1;1721	1721	5.625	5.8679	4.9472	3.7655	4.2396	5.3968	5.3551	3.0268	3.3406	5.4767	4.4607	4.189	4.7714	2.0531	5.4419	5.5116	4.3771	4.3384	4.2502	1.9449	4.844	3.3031	4.2118	3.6088	5.0161	5.2483	4.2001	4.0832	4.1497	5.1309	4.6035	3.0824	4.218	4.756	4.6719	4.6288	4.2772	4.6294	5.2946	2.3391	3.8649	5.1152	4.8278	4.2396	4.0505	3.8934	5.1502	4.0099	4.0909	3.757	4.3096	4.7735	0	4.3985	5.1514	4.9098	4.3771	4.393	5.1465	4.4919	4.3875	3.9392	4.1953	4.742	6.3773	4.4931	3.855	3.5957	4.0575	4.8525	4.1985	4.4653	4.4666	5.0496	4.943	5.2001	5.6611	5.2739	5.116	2.8914	3.9982	5.2141	3.6781	3.8689
PF3D7_0916400.mrna1_1	PF3D7_0916400.mrna1_1;1722	1722	5.4002	5.5195	4.0626	4.1375	5.1898	4.5595	4.8629	2.6508	2.2172	3.8953	3.9846	4.3349	3.8217	4.4634	4.812	5.9119	5.4967	2	4.6323	4.0712	5.2861	5.1687	4.0444	4.2735	5.1799	4.7415	3.8237	5.5176	6.007	4.6177	4.8875	1.7137	5.3143	5.2016	2.9011	3.5084	4.673	4.4443	5.1619	4.4423	2.9727	3.0426	4.2645	4.251	3.116	5.0193	3.5534	4.3964	3.7192	5.087	4.6439	5.7131	3.9644	5.8731	4.8787	3.6736	5.254	6.9193	5.025	3.3334	4.8068	4.6218	5.2946	5.1243	5.947	5.2498	4.8156	4.2304	4.6415	3.4542	5.2122	5.8532	5.9674	4.1922	5.0875	4.228	5.9688	4.9828	5.0665	5.8681	4.5874	3.9279	4.0391	4.8758
PF3D7_0916400.mrna1_1	PF3D7_0916400.mrna1_1;1723	1723	5.9153	5.2223	4.9864	4.8807	3.342	4.7819	5.4702	3.5789	0.2869	5.5919	4.0009	3.7856	3.7038	4.5046	4.7793	5.2776	5.1554	4.2713	2.7677	4.6814	4.1514	4.0295	4.7944	4.2411	7.239	2.3448	4.0117	3.4463	4.858	5.4107	5.1363	3.7463	3.8369	9.1482	4.6328	4.2608	4.7623	5.3455	4.8012	3.6599	4.3667	5.6809	4.6531	2.856	4.7666	4.9112	4.1342	5.3913	2.1603	4.3743	4.9189	4.812	2.6276	4.3391	5.3988	5.4611	3.9955	4.4423	4.1538	3.8001	4.813	5.3806	4.797	4.6064	5.3628	4.3306	3.6724	5.3927	4.8777	4.7247	5.067	4.6854	4.0206	4.4363	5.375	4.3255	5.1039	4.3702	5.7626	5.6264	5.2861	3.7344	3.4449	4.5122
PF3D7_0916400.mrna1_1	PF3D7_0916400.mrna1_1;1724	1724	6.027	4.8278	4.8283	5.0374	4.433	3.8904	5.4138	4.6276	4.4686	4.5211	4.935	3.9991	4.4236	4.2456	4.3519	5.7905	4.9832	3.306	4.5385	5.7396	5.6273	4.0883	5.0241	5.0553	7.1466	3.4568	5.8931	4.6171	4.8743	5.645	5.0583	4.2758	4.4229	7.4564	4.2055	5.5801	4.0099	4.2456	4.9198	4.5898	5.6946	5.7557	5.3452	5.6267	5.4492	6.5187	5.3409	5.0426	4.0215	2.969	5.9432	5.2396	3.4906	4.4209	6.0566	6.7657	4.7808	4.682	5.1272	4.8339	4.516	7.3165	5.4718	4.5254	4.3597	5.0409	4.1293	3.8943	5.1276	4.2547	7.4611	4.8909	5.5242000000000004	4.8948	5.6346	5.017	7.593	5.4383	5.3568	5.0509	4.8192	4.7015	3.4764	4.9588
PF3D7_0916400.mrna1_1	PF3D7_0916400.mrna1_1;1725	1725	7.5203	5.5573	5.3381	4.3491	5.1375	2.7655	5.2453	4.4033	3.9392	7.6509	5.7861	4.6837	4.742	4.8758	3.4944	5.3785	5.4039	5.4938	4.0356	4.5392	5.2133	4.1683	6.4622	4.6988	6.3243	4.6798	4.9982	4.5008	5.3547	4.9602	4.4634	7.7018	4.7371	6.7365	3.6971	4.903	4.5484	4.4686	5.4899	3.3234	4.1152	4.6656	4.4168	5.2373	8.8442	5.3381	3.943	4.4803	5.1723	4.9388	4.9561	5.0747	2.8836	4.7597	5.2787	5.1562	4.3957	4.7549	5.0535	4.585	6.3422	6.8776	6.4136	5.4598	4.7782	5.3226	4.7777	4.8866	4.7803	2.969	6.1167	4.9388	4.9472	5.0264	5.6282	3.7592	7.1584	5.6707	6.1799	4.0295	6.0772	4.2869	6.0027	4.6713
PF3D7_0916400.mrna1_1	PF3D7_0916400.mrna1_1;1726	1726	5.0005	6.5026	5.5154	4.9458	4.5558	4.1587	4.7661	3.8807	3.85	6.1518	5.1027	4.4673	4.8639	5.0317	4.4796	5.6713	5.5097	4.682	4.6462	3.7398	5.0781	4.904	5.4259	5.2821	5.6273	3.2675	4.2311	4.6582	5.537	5.7837	5.7093	4.6588	4.8634	5.9035	5.9706	3.2735	5.1715	3.8659	4.5674	3.4957	5.1272	5.1069	5.1069	4.106	5.0579	4.7629	4.7388	4.06	5.7777	3.0391	4.7996	5.0219	2.846	5.0299	4.9208	4.4496	4.5674	3.9307	4.6915	4.257	5.2705	5.3775	4.5097	4.4323	4.4861	4.8006	5.1235	5.2784	4.9923	4.6392	5.1811	5.327	4.6645	3.856	5.2087	4.9222	7.1314	5.6076	5.5792	3.8379	5.5662	3.0356	7.2726	4.7745
PF3D7_0916400.mrna1_1	PF3D7_0916400.mrna1_1;1727	1727	6.6199	7.2183	4.9959	5.017	4.4376	5.7936	5.4542	3.6803	5.4854	5.405	4.4403	3.1522	4.3951	4.9891	3.5558	5.5084	5.5283	5.057	4.706	5.7268	4.6502	4.7501	5.3038	5.4022	5.4594	5.5395	5.1227	5.2091	5.2743	4.8395	5.7164	4.9713	5.9395	5.6244	5.8084	4.5644	3.843	5.1751	5.5037	6.3512	4.1595	4.5934	5.4376	4.9155	4.0356	4.5122	5.5537	5.1185	4.1835	4.7772	4.7522	4.7131	8.0939	5.4666	6.1631	4.4764	5.0896	5.1123	5.3754	2.7506	5.5211	5.09	5.2645	5.7268	5.1518	5.527	4.8068	4.5862	7.1183	5.1843	4.5454	4.1827	4.1334	4.6135	5.2157	6.2126	6.4033	5.8642	5.6182	5.435	4.89	3.8146	5.0544	5.7952
PF3D7_0916400.mrna1_1	PF3D7_0916400.mrna1_1;1728	1728	5.3544	6.8824	5.7263	4.3764	4.2102	4.009	5.5671	1.696	3.067	6.1613	3.3674	3.6542	6.0201	2.0179	4.4581	6.077	5.0032	3.86	3.7866	4.1827	4.4957	4.497	6.0868	6.3336	5.8135	3.4893	3.4343	3.9317	5.4558	4.6352	5.487	5.9117	5.9502	5.0921	4.1795	4.1691	4.1416	4.3161	5.6522	6.2426	5.1485	3.9819	5.7293	3.7761	4.6679	4.8595	3.0755	3.8738	2.0426	4.8763	5.2126	5.0951	6.624	5.4002	4.6954	4.2403	4.2418	5.904	6.1763	4.5342	5.2917	4.4376	4.4456	5.6579	5.3621	5.1085	4.9098	4.1938	3.9672	3.9165	4.3111	4.6229	6.7361	3.9855	4.8227	5.3111	5.8637	5.021	5.2854	5.394	4.5336	1.1309	5.6904	3.5509
PF3D7_0916400.mrna1_1	PF3D7_0916400.mrna1_1;1729	1729	5.7029	6.6733	5.1627	4.1102	3.6005	3.926	6.2494	5.1379	3.7236	6.7573	5.3309	2.85	4.4575	2.1243	4.7671	5.7107	4.5129	4.8094	4.1227	4.546	5.6516	5.0989	4.2396	5.7536	5.8045	5.1655	3.3306	4.854	4.784	5.202	5.1453	4.1094	5.6854	4.5317	5.8836	5.643	4.3923	4.8919	5.6854	5.5735	3.9588	4.4383	5.8577	4.1667	4.157	4.366	5.1878	5.8972	4.5091	4.5008	5.6682	4.712	5.8989	5.3212	5.0041	2.516	5.1396	5.4535	5.673	5.7334	5.1064	5.9768	3.7613	4.5705	4.4542	5.3757	3.3031	5.6963	4.8885	4.7501	5.0448	3.7431	4.5404	5.3785	5.4809	5.4512	6.4862	5.4851	6.0014	4.9791	5.4219	3.926	5.4604	5.86
PF3D7_0916400.mrna1_1	PF3D7_0916400.mrna1_1;1730	1730	5.2145	4.6041	3.9165	4.4087	3.497	4.4555	5.1272	3.8074	2.7929	5.7063	4.3903	1.111	4.5236	1.0426	2.4114	5.5151	4.7634	2.0426	3.6724	3.7708	4.4809	5.195	5.3023	4.2141	5.3223	2.6713	4.6938	5.1264	4.0233	4.8885	4.9649	5.2426	4.2001	6.0525	5.342	3.6358	4.9932	4.9579	4.9416	4.7522	4.4263	3.8001	5.2746	4.3992000000000004	4.4777	4.3399	5.0678	4.904	3.4777	5.1131	4.9782	4.1359	4.5323	4.8659	4.4114	3.9745	4.0942	5.0215	5.047	5.4489	4.9773	5.0032	2.1731	4.706	5.0152	4.9198	4.95	5.0461	5.3927	5.0849	3.4502	4.2479	5.7639	5.6921	5.2865	5.0334	5.6724	5.0224	5.021	3.9449	5.5138	3.5521	4.9621	5.1574
PF3D7_0916400.mrna1_1	PF3D7_0916400.mrna1_1;1731	1731	5.796	4.8232	4.9222	4.3434	2.6135	4.6485	5.3445	3.1763	2.0286	5.8657	4.2772	3.3688	4.8875	0	1.541	5.0764	4.6513	3.0426	4.1875	4.281	4.6276	4.5826	4.9782	4.04	5.4029	2.6668	4.4222	4.6764	4.4738	4.3813	4.9241	1.3219	5.2578	5.1839	4.2713	3.4581	3.0409	4.582	4.7159	4.0444	3.9764	4.8495	4.4276	4.9208	4.0934	2.8738	4.8135	5.0255	5.3165	3.7115	4.1359	4.1811	4.6865	4.6594	4.0277	4.6235	3.9269	4.3813	5.1485	4.1659	4.6876	5.8412	4.025	4.8866	3.6993	4.2876	3.7845	3.7038	4.4449	5.0917	3.7918	7.1196	2.852	4.2441	4.8485	5.3448	5.5379	5.0989	5.2854	4.1102	4.3971	3.943	4.1094	2.9088
PF3D7_0916400.mrna1_1	PF3D7_0916400.mrna1_1;1732	1732	5.9526	5.2679	5.9174	4.3868	2.8659	4.1375	5.4864	3.5423	3.2957	5.4489	4.7004	4.6943	4.8166	1.848	3.8125	5.0764	4.9625	2.2079	3.3632	4.4012	5.0303	3.5814	5.3516	4.6616	4.6966	4.4751	3.5385	4.2787	5.2055	4.7252	5.7323	3.26	5.0883	4.7897	5.4509	4.6837	4.3896	3.8125	5.7388	4.4243	4.7887	5.2544	4.813	5.0501	5.5817	4.6582	5.0343	5.3944	4.6159	4.8909	4.6769	5.5056	5.2071	5.0175	5.4816	4.1835	4.8856	5.3913	5.6704	5.6591	4.7861	5.1679	4.9298	5.1595	4.0798	4.6444	4.5993	4.8997	4.0435	4.9928	4.1938	4.1763	4.5981	5.4796	4.9107	4.9359	5.861	4.9745	6.1603	5.1408	4.0514	4.8575	5.1094	4.3799
PF3D7_0916400.mrna1_1	PF3D7_0916400.mrna1_1;1733	1733	5.4256	5.5053	5.067	4.8425	4.1416	3.7908	5.1743	5.5699	4.1953	5.4809	3.5223	4.5373	5.3754	4.3561	4.7082	5.774	5.8873	2.8836	5.6513	5.4692	5.6519	5.1457	4.4699	5.7501	5.7655	5.572	4.7393	5.6264	5.2806	5.0144	5.9896	3.9937	6.1383	5.5002	5.5005	4.3045	5.0255	5.1989	5.1566	3.8639	3.3089	2.7655	5.0378	5.1591	4.8037	4.5361	5.5426	5.0036	5.2012	5.6138	5.1635	4.8997	4.2403	5.3677	5.3273	3.8186	5.1639	5.1751	6.141	4.9528	5.5847	6.3602	5.0913	5.1453	4.4957	4.8115	5.3501	4.5217	6.3051	5.054	5.4426	5.0613	6.0598	3.4209	5.2196	5.2754	6.9006	6.0721	4.6736	5.7698	4.8943	3.859	5.591	6.3877
PF3D7_0916400.mrna1_1	PF3D7_0916400.mrna1_1;1734	1734	6.34	5.7142	4.8929	5.5232	3.0652	4.9098	4.852	4.8826	3.3964	6.2653	5	4.8968	5.437	3.9155	4.7181	6.0063	5.1379	4.04	4.6375	5.844	5.1831	5.0605	5.6355	4.4764	5.1014	4.0018	4.393	4.696	5.596	5.5289	5.4722	4.1481	5.6381	5.6389	4.9112	5.7156	4.8022	3.8777	5.1313	4.3248	4.841	4.7824	5.408	5.2145	5.2261	4.3792	5.0836	5.4709	3.991	4.4627	5.3872	5.8495	4.1383	5.3176	4.2517	4.568	4.009	5.4383	5.1119	4.5975	5.2342	5.6106	4.9467	5.4433	5.8209	5.5354	3.0018	5.2407	6.3149	4.8535	4.3568	4.5601	6.2774	4.8723	4.6843	6.1859	6.6212	5.3537	5.4529	6.4099	6.6512	3.8156	5.537	6.3245
PF3D7_0916400.mrna1_1	PF3D7_0916400.mrna1_1;1735	1735	5.6522	4.5638	4.985	4.5975	4.3484	4.0099	4.6502	4.3827	4.8495	4.8555	1.2869	4.3427	4.7153	2.846	4.4195	5.2787	5.5768	2.7093	5.017	4.2668	4.1787	4.6177	5.5564	5.0972	5.7856	2.6599	3.7388	4.9045	4.4588	5.3487	5.3709	3.306	4.0704	5.9477	5.2517	3.0339	4.0661	5.3768	6.0166	4.6871	4.4316	5.433	4.6971	4.488	4.5336	3.9754	4.8349	4.9676	3.846	3.8217	5.4492	4.2403	4.204	5.568	4.3896	4.3519	3.266	4.7554	4.8748	4.4283	5.5457	4.6982	5.4679	4.6328	4.7677	5.511	4.9982	4.8089	5.1775	4.9141	3.2327	5.3391	5.6256	5.2238	5.1587	3.8836	6.6623	4.9165	5.5261	5.9825	5.0317	3.3868	5.5765	6.1254
PF3D7_0916400.mrna1_1	PF3D7_0916400.mrna1_1;1736	1736	5.2491	5.0303	5.4614	4.568	3.0036	3.5385	5.0387	1.9891	2.5558	5.7835	5.0566	3.6633	4.2817	4.2288	3.7845	3.9579	5.6209	4.2898	2.9336	3.6404	4.359	4.7829	4.5217	3.6064	4.8748	3.106	4.0917	4.359	4.8929	6.3129	5.4538	5.235	4.634	4.8904	3.7049	3.0807	4.7592	4.4686	5.4854	4.5491	5.3823	4.8895	4.6124	3.2585	4.5886	3.8689	4.7382	5.4138	4.0418	3.8953	5.3726	4.9791	4.4601	5.0255	4.3118	4.9279	4.6421	4.6375	5.7861	3.757	4.557	5.9866	4.4289	4.6859	4.2464	4.5103	3.7602	3.2126	5.257	3.9307	4.8723	5.3909	3.9551	5.2008	4.7824	5.5157	5.9706	4.3349	5.2596	4.235	5.2199	4.5546	4.4363	4.4976
PF3D7_0916400.mrna1_1	PF3D7_0916400.mrna1_1;1737	1737	5.4532	4.9667	4.634	4.8151	1.269	3.2157	5.4828	3.7257	4.3241	6.2215	4.969	4.1497	5.1048	1.2869	3.9828	4.7415	4.0764	3.3001	4.0866	3.99	4.6662	5.5717	4.4725	4.6893	4.4522	4.4094	4.5674	2.1506	5.1089	4.4496	4.9322	2.8032	5.4686	4.9519	4.8339	4.5348	4.8629	4.5261	5.2645	3.7027	4.079	4.6781	4.2373	3.1683	3.6554	4.7772	4.9392	4.8048	5.6014	4.5348	5.0197	5.1379	3.332	5.0081	4.1424	4.1851	4.1522	5.7096	5.5506	5.5814	4.8846	4.1867	6.6222	4.8822	4.591	5.1518	5.0264	4.4594	5.4459	5.0997	4.6988	4.8968	4.1144	5.2672	3.8629	4.5286	5.0369	5.9006	5.3775	4.4005	5.4509	3.7148	4.8058	5.8053
PF3D7_0916400.mrna1_1	PF3D7_0916400.mrna1_1;1738	1738	6.1125	5.306	5.0303	5.3554	3.1473	4.4931	4.7639	4.4216	3.7192	5.0431	2.9745	3.846	4.9509	2.4751	2.4356	5.7363	4.3484	3.1227	3.0356	5.0518	5.228	4.9777	5.3547	3.6017	4.9635	2.7782	4.4809	5.5708	4.2396	4.8929	5.5033	3.6241	4.9777	4.986	4.0418	1.6599	4.4033	4.4568	5.1018	2.2898	4.1152	5.3427	5.254	4.1691	4.1603	4.4482	4.5423	4.2994	4.054	3.0215	5.408	3.8156	3.5033	5.7206	4.5789	5.0023	4.8851	5.5481	4.7241	4.541	5.2196	5.5251	5.4326	4.8555	4.3255	5.0422	4.7671	3.7645	4.701	3.7506	4.0548	5.3618	5.6404	5.4067	4.3045	5.5008	5.5264	5.3273	5.9667	4.5546	4.6496	4.2728	5.2168	4.225
PF3D7_0916400.mrna1_1	PF3D7_0916400.mrna1_1;1739	1739	5.4396	5.2657	5.0405	5.2188	4.7944	3.8669	5.323	5.0963	1.8319	5.2399	5.9267	1.7398	4.9796	1.848	3.9146	4.8445	3.843	4.4456	4.8384	3.796	5.6103	4.8525	4.3111	3.7159	4.6622	3.7803	4.3834	5.26	4.5248	5.6392	4.9006	2.6346	3.0179	4.696	4.5795	1.9561	2.7803	4.5832	5.8359	3.3799	3.9635	4.2203	4.9823	2.4542	5.1318	2.272	4.7323	4.1001	4.5033	4.5236	4.9964	4.7241	3.0514	5.157	4.7835	3.4141	5.1639	4.8625	5.0657	3.8836	4.8349	4.8058	5.0121	4.6882	5.3981	5.2498	4.1169	4.8445	3.843	1.2449	4.5558	4.3674	5.3223	5.4363	4.7618	4.5807	5.7522	5.1695	6.3696	4.3512	4.9364	3.4141	5.6704	4.8227
PF3D7_0916400.mrna1_1	PF3D7_0916400.mrna1_1;1740	1740	4.9584	4.4951	5.07	3.6462	2.3334	4.3038	5.2384	3.7301	2.6713	5.2769	2.2928	3.757	5.2304	2.0321	3.5185	3.7538	5.4148	3.6264	5.1894	5.7287	4.5922	4.903	5.0144	1.7485	4.4074	4.3806	4.5826	4.9667	4.1675	4.757	4.3277	2.9298	4.3234	3.9458	4.3462	4.0866	3.857	4.5329	5.407	5.0148	4.7527	4.0135	5.4552	4.3052	4.2373	4.9355	3.7581	4.9686	3.3771	4.2016	4.1342	5.1719	2.6064	5.1635	4.3427	4.2071	4.3813	5.4376	5.1518	4.6786	4.6611	4.4816	3.6702	5.1687	1.7698	5.558	4.1489	5.1502	4.2055	4.0652	5.1703	4.7153	2.8836	5.6704	5.0579	5.9898	5.5683	4.7054	4.9107	4.2532	4.6427	4.9542	4.1739	5.3695
PF3D7_0916400.mrna1_1	PF3D7_0916400.mrna1_1;1741	1741	5.9103	5.2615	5.9642	5.257	2.8258	3.9383	4.9754	4.2653	3.6439	5.0824	4.9579	4.5173	4.2935	3.2388	4.9236	4.8963	5.0807	4.504	2.3674	3.5223	5.3927	5.3649	5.2854	4.4189	4.6235	3.1843	3.9681	3.5558	3.6848	5.7552	5.2861	4.6035	4.2304	5.3384	4.292	3.4289	3.742	4.6392	4.7458	2.6599	4.9255	3.0054	2.5033	4.61	4.8684	3.1457	4.5204	5.3176	5.093	5.1089	5.43	3.9001	2.3702	5.0268	4.4189	4.1691	4.9787	5.4222	4.5342	5.1363	4.4509	4.9016	5.3632	4.847	4.6798	4.7241	5.9011	4.7934	3.9402	4.2972	5.5509	4.8684	5.5741	3.3448	4.8846	5.5419	5.8204	5.0369	6.0727	4.1465	5.3611	1.373	3.9079	4.4033
PF3D7_0916400.mrna1_1	PF3D7_0916400.mrna1_1;1742	1742	5.6568	4.2935	4.5059	2.8032	3.858	4.6047	4.9453	2.5509	0.8953	5.7711	3.8787	3.6381	5.2102	3.228	3.0942	5.1247	4.8094	2.5311	5.3656	4.8395	5.126	4.7038	4.1953	4.408	4.269	4.106	4.2032	4.7955	4.5892	5.2563	5.8037	4.263	4.6685	4.9212	4.4396	3.7908	4.2311	4.7602	5.0566	3.7148	2.2839	3.4046	5.6279	4.2327	4.3937	4.1659	1.7782	4.7533	4.7761	2.7312	5.706	4.3205	3.5922	4.0135	4.9505	4.4692	4.0695	5.3878	5.4366	5.6296	3.9136	5.3576	3.6713	5.2238	4.8374	5.8644	4.9083	4.0383	4.4296	5.3323	3.5236	5.2817	5.7249	4.7004	4.6153	5.7626	5.6834	4.4944	5.0184	3.6334	2.6938	4.2102	3.2615	5.0887
PF3D7_0916400.mrna1_1	PF3D7_0916400.mrna1_1;1743	1743	5.7955	5.6017	5.1264	6.1264	3.9165	3.5886	6.079	4.7772	4.5261	6.609	5.7331	5.1131	6.266	3.5236	4.342	5.9558	4.5441	2.5945	2.8914	3.9937	4.3448	5.5823	5.4851	5.2887	4.9686	1.5753	5.5619	4.6305	4.8861	6.086	5.275	4.4919	4.5832	4.6982	4.26	4.2563	4.6328	4.4634	5.4249	5.1469	4.8841	6.0485	4.101	2.7377	5.8475	5.1719	5.0721	5.7189	5.1214	5.3702	5.5841	5.8309	3.6017	6.2036	4.4114	4.5951	4.3448	5.4091	5.6407	3.61	5.9322	5.0921	4.6668	5.7829	4.9598	5.3143	4.0241	5.1416	5.5573	2.8319	5.348	5.3352	4.2227	6.0148	5.6282	6.0383	5.7096	4.2373	6.5865	5.5783	5.1631	3.2854	4.7996	4.8738
PF3D7_0916400.mrna1_1	PF3D7_0916400.mrna1_1;1744	1744	5.0518	5.2265	5.6153	5.1264	3.4436	4.7892	5.4165	4.2001	3.4209	4.888	5.3114	4.6747	4.9805	3.8125	3.009	5.6182	5.4864	2.6713	2.8659	4.8212	3.6519	4.2102	4.4033	5.3377	3.4634	4.3356	4.106	3.1922	3.6792	3.8629	4.8895	5.2392	4.6837	4.5747	5.2843	3.4919	1.189	4.0036	4.0798	4.0197	4.0618	4.4476	4.4835	4.0479	4.3016	3.6415	4.7965	5.4492	5.0904	4.5267	5.1595	3.5122	1.3505	5.2506	3.9059	2.6915	3.7268	4.3434	5.5638	4.1993	5.753	5.2858	4.375	4.7892	4.1643	5.5677	4.546	5.5653	5.0635	2.8074	5.6943	5.2284	4.9855	6.011	5.1938	4.6023	5.0561	4.1961	5.4366	4.4796	4.3618	3.9625	4.116	3.5211
PF3D7_0916400.mrna1_1	PF3D7_0916400.mrna1_1;1745	1745	8.2244	4.8243	5.0819	5.017	2.6323	4.8253	4.926	3.511	2.6229	5.2126	1.5558	3.8012	5.5308	2.0426	3.4168	4.5735	4.319	4.5021	3.7929	3.5583	4.2001	3.9855	5.9449	4.5601	5.0909	4.3096	4.2957	4.9891	3.557	5.4492	5.8522	5.353	5.2254	5.243	5.594	2.1763	1.8278	3.4893	5.496	4.2304	4.1707	4.9519	4.4343	4.1611	3.441	4.5311	3.1276	4.2994	5.0405	3.4114	5.0613	4.3882	3.4101	5.4883	4.5656	4.4995	4.6747	4.7076	5.5484	6.203	4.3957	4.135	4.8649	4.7004	3.5534	4.2227	2.9855	4.1683	4.7861	3.3132	4.4535	4.8919	4.9914	5.1957	5.5671	5.1595	5.5441	3.441	5.5616	5.1106	3.2032	3.1457	4.5638	4.6124
PF3D7_0916400.mrna1_1	PF3D7_0916400.mrna1_1;1746	1746	5.3038	5.375	5.0317	5.2234	3.568	2.9579	5.1214	4.7404	2.4594	5.6952	3.7939	2.6803	5.0201	4.3743	3.0892	5.2813	5.4326	3.5898	4.3198	4.3103	4.6253	5.5497	6.2057	5.8107	5.1156	4.3695	3.3951	4.8699	4.4627	5.4851	5.3593	5.3653	5.0343	6.1297	5.2483	2.269	3.7793	5.2668	5.1965	1.5008	5.7879	3.9864	5.8352	4.1755	5.0925	2.7377	1.3103	4.8058	5.2954	4.541	5.4243	4.2869	3.853	4.5838	4.3771	4.4653	3.6599	4.8074	5.7358	5.2817	5.2957	5.3161	4.5248	4.915	4.3743	5.0144	3.9298	5.5601	5.0985	3.3205	4.1293	4.8079	4.9809	5.1906	5.4155	5.0308	4.8909	5.1202	5.1313	4.2464	3.6218	4.4725	4.7586	4.7517
PF3D7_0916400.mrna1_1	PF3D7_0916400.mrna1_1;1747	1747	5.4469	4.8248	5.1052	5.1823	1.2079	5.0201	5.2098	1.9298	3.3799	5.005	3.5135	3.6473	5.4542	3.3992	4.0461	4.157	4.7761	5.4323	3.2032	4.8022	4.849	3.8298	5.5847	5.0879	4.8258	1.2388	4.4867	4.5435	4.1318	4.5014	5.2161	5.2048	4.7415	5.8422	2.9373	4.464	3.9059	4.7279	5.5732	5.1089	4.2578	2.8777	5.6574	3.8629	5.0308	3.6554	4.7109	4.9449	4.8704	3.4725	5.8422	4.649	0.757	4.8659	4.1562	4.2824	5.4825	4.9699	5.3533	4.8694	4.8283	5.087	4.9444	5.0161	5.033	4.5497	5.1587	5.1489	4.5771	4.7586	4.5014	5.067	4.7317	5.5497	5.735	4.9425	4.925	5.0166	5.649	3.6485	4.588	4.3031	4.1506	3.9298
PF3D7_0916400.mrna1_1	PF3D7_0916400.mrna1_1;1748	1748	5.9759	5.1502	5.2188	4.347	4.6118	3.281	5.545	4.706	4.6082	4.3183	3.6599	3.9079	5.2724	3.4828	4.6843	5.0921	4.3427	4.6949	4.8405	5.1934	5.5059	6.1894	5.5413	4.8664	5.5934	0.9635	4.0858	4.9189	4.0374	4.856	6.1414	4.0704	5.5922	5.1363	5.4832	4.5317	0.516	4.7608	6.2257	6.2587	5.6571	4.2913	4.9255	3.6724	4.5072	3.5348	3.6159	5.791	5.9095	5.1514	5.1546	5.0197	3.7939	5.434	4.9131	4.3291	3.2645	6.1008	5.5229	5.4202	4.8787	5.5166	4.3519	4.851	4.6294	3.7071	4.2273	5.0712	4.9928	4.0054	3.0233	4.9274	5.4761	4.2547	5.3684	5.3391	5.2087	5.4686	5.2987	4.2758	5.6389	5.3245	4.9255	4.8006
PF3D7_0916400.mrna1_1	PF3D7_0916400.mrna1_1;1749	1749	6.4796	4.106	3.4343	4.8958	4.4809	4.0045	5.1763	4.2032	4.1867	5.3255	2.8856	3.6747	5.2521	0.189	4.2891	5.1077	5.2836	4.4243	3.5777	4.504	5.2122	5.1473	4.6685	5.4253	4.6147	4.2935	2.848	3.5789	4.7317	4.8283	5.691	4.4627	5.5975	5.602	3.9373	3.6404	4.7824	3.4316	6.1942	5.3316	6.2688	4.4296	4.7814	4.0027	4.2876	3.3576	4.2645	5.8885	5.6288	4.7544	5.5407	5.2709	3.0233	5.025	5.1747	4.5928	3.3882	5.803	5.1731	4.6837	5.4189	4.8629	3.0858	4.7613	3.7225	4.9444	4.5141	3.4841	4.6328	3.4222	4.0241	2.7485	3.1922	5.6476	4.7756	4.8048	5.4303	4.2623	5.8746	4.9021	3.6713	3.9165	4.5789	4.2943
PF3D7_0916400.mrna1_1	PF3D7_0916400.mrna1_1;1750	1750	5.8212	5.4731	5.2698	3.7908	4.2311	4.9449	4.0383	4.7939	4.5625	6.3065	3.8856	4.0652	4.7581	4.5735	4.314	4.8171	5.3951	3.0635	6.0566	3.6792	4.3096	5.0321	5.4179	5.8012	4.84	4.8812	3.905	4.1375	3.856	4.3568	5.3768	3.1699	5.2664	4.6859	4.5166	4.8914	3.4155	5.116	6.5286	6.4221	6.6166	2.7137	4.9284	3.0892	3.5373	3.859	4.5595	5.2593	6.0272	4.7829	5.5138	4.7082	4.4835	4.5583	4.3951	3.8074	4.4796	5.5201	5.5632	5.3277	5.2296	5.3374	3.9588	4.0522	3.3147	5.2709	5.2234	4.2839	5.1743	4.1827	4.7415	4.7115	5.0188	4.6229	5.9333	5.3607	6.3787	5.3023	6.1952	5.1387	4.2063	4.5527	4.4581	4.0815
PF3D7_0916400.mrna1_1	PF3D7_0916400.mrna1_1;1751	1751	6.1667	5.9272	5.0085	4.2311	5.2979	4.8171	5.7013	3.9373	3.6323	6.1647	4.813	4.5753	4.9231	2.9964	3.4893	5.1587	5.0081	5.8625	4.025	3.8012	4.9136	5.3628	6.08	5.5494	5.6273	4.6088	4.8948	5.5348	4.3827	6.0334	5.7803	5.4303	5.1135	5.5261	5.0072	4.2265	3.7835	4.6696	6.6505	6.4022	5.6834	5.5531	5.5419	4.8659	5.3618	4.5868	4.0161	6.3735	5.2079	6.0115	5.2098	4.9727	4.1659	6.1162	5.1477	5.3377	5.0152	5.3551	5.8885	5.9406	5.9549	5.2791	4.4195	4.9006	5.1579	4.6282	5.5463	4.8822	6.5683	4.4679	5.5665	4.0626	5.947	5.3388	6.5598	5.825	5.8505	4.9472	4.9616	5.8076	5.5604	4.9509	4.4316	5.4326
PF3D7_0916400.mrna1_1	PF3D7_0916400.mrna1_1;1752	1752	5.5273	5.2983	5.3792	2.6848	4.9103	5.0161	5.0708	1.8836	3.479	5.7074	3.3702	4.9449	5.3544	4.7729	4.0488	5.0108	5.6792	3.849	5.3695	4.466	5.3642	5.6162	5.2292	5.5644	4.1795	4.0009	5.1767	4.8006	5.537	6.0991	5.3618	4.2487	5.1562	5.0514	5.2095	4.904	4.5765	4.9411	6.0466	5.2709	5.8951	4.8826	5.4832	5.0054	5.1064	3.2449	4.4893	5.745	6.0343	5.6079	5.2776	4.856	1.9745	5.8099	5.5037	2.9873	4.2653	5.2052	5.7806	4.7076	5.1934	5.6879	5.5747	5.5481	4.7897	4.5173	5.2798	5.0505	3.6299	4.1898	4.2071	4.4046	5.0678	5.3621	5.2668	5.233	6.3553	5.5475	5.5747	4.5329	5.5729	3.9174	4.5053	5.2623
PF3D7_0916400.mrna1_1	PF3D7_0916400.mrna1_1;1753	1753	6.188	5.6516	6.1391	4.9955	5.8324	4.2705	5.3968	3.6041	4.5558	6.3243	5.2199	4.5546	4.5223	6.1465	4.2735	5.2001	5.9381	5.202	4.5577	3.7388	5.7274	4.7533	4.9217	4.2735	4.7159	3.8146	4.1667	3.1731	4.9165	5.5217	5.7874	4.1723	4.1795	5.8555	5.3413	3.0993	3.4195	4.5969	6.3675	5.6482	5.6109	4.7565	3.943	5.1404	4.588	3.4289	4.2884	5.4611	5.3234	5.0544	5.8577	5.5304	5.3947	5.8487	5.488	4.6421	4.2824	4.9887	5.7051	5.7821	5.0188	5.3691	4.7692	5.558	4.1859	5.2079	5.3201	5.1743	5.0535	4.8237	4.266	4.8374	4.6639	5.6067	5.607	5.6857	6.2271	5.8166	5.7955	5.0488	3.3118	5.0849	3.9699	4.2802
PF3D7_0916400.mrna1_1	PF3D7_0916400.mrna1_1;1754	1754	6.1266	5.6656	4.7355	5.1239	5.9231	4.6082	5.0457	4.3576	2.4647	5.6162	3.0909	3.858	4.7479	4.7361	4.1202	4.9425	4.5534	3.9326	4.7506	5.142	5.3009	4.1827	4.9882	4.5361	5.3045	2.8856	3.4033	4.4828	3.5021	4.8181	4.9982	5.1164	4.6887	4.9453	5.0054	2.8217	5.1014	3.7301	5.436	5.1675	5.302	4.9274	5.7918	4.862	3.4141	2.4114	4.8982	5.5692	4.9098	4.6305	5.6843	4.5795	3.9635	6.0613	5.0295	4.6893	4.0514	5.2502	6.1713	4.7882	5.545	4.7913	4.8273	5.0135	5.1595	4.5951	4.8079	3.025	4.735	4.7793	4.3854	5.0828	5.1305	5.3309	5.3971	5.4809	5.496	4.9112	4.5662	5.213	3.6781	4.5832	3.9919	3.5705
PF3D7_0916400.mrna1_1	PF3D7_0916400.mrna1_1;1755	1755	6.3935	5.2566	5.9653	4.2334	6.5836	4.9741	5.0179	4.8836	5.2346	6.0239	4.6212	3.3176	5.7605	5.5388	4.8048	5.4433	5.9172	4.723	4.3212	4.682	4.756	5.5198	5.845	5.2709	5.5759	5.1918	4.943	5.9059	4.9184	5.8819	6.1497	5.9841	5.8577	4.9336	5.6073	4.3923	4.4482	4.5236	5.9866	5.4165	5.5484	4.4376	5.1675	4.4938	5.0553	4.2787	4.4963	5.7112	5.6124	3.8866	5.4935	5.2001	4.4148	6.866	4.3363	2.6439	5.195	6.6237	6.1574	5.6121	4.8943	4.6719	5.5103	5.195	5.0712	5.3494	4.9695	6.0654	4.756	4.5832	3.841	5.554	6.434	5.2219	6.6069	6.0083	6.4038	5.3937	5.4819	5.4552	2.2265	4.0365	5.2854	5.4313
PF3D7_0916400.mrna1_1	PF3D7_0916400.mrna1_1;1756	1756	7.1763	5.7576	5.6582	5.0963	5.6191	5.1723	6.9099	6.3221	6.0498	7.1819	5.9086	4.7192	6.4214	3.5632	5.0811	5.393	6.1785	6.0159	5.2502	5.106	6.8976	6.4995	7.2178	6.5791	6.616	6.2776	6.9418	5.3768	5.9435	6.8184	7.3572	6.6836	6.0982	6.8153	6.6075	6.6199	5.504	5.4026	7.4012	6.7112	5.8359	6.351	7.3803	5.1759	6.3597	4.9932	5.3674	6.4416	6.2255	5.9205	6.2405	6.2334	3.2824	7.2399	5.4611	5.0409	4.4699	6.9569	7.2525	7.0046	6.9059	6.5823	6.2521	7.1648	5.8457	5.6482	5.9789	4.5141	5.9234	4.6352	3.479	5.5311	6.4009	7.1511	6.6903	6.5856	7.0563	6.8537	6.6936	5.7949	5.4459	5.9873	5.6963	6.5899
PF3D7_0916400.mrna1_1	PF3D7_0916400.mrna1_1;1757	1757	6.4679	5.6747	5.5033	5.0794	4.9098	4.6673	5.9486	5.5598	4.6147	6.3361	5.2623	5.0505	5.2384	0.848	4.3554	5.8076	5.7439	5.6138	5.3052	7.3585	6.0607	6.3849	5.7853	6.0479	6.2694	5.7385	5.7965	6.1845	5.9941	6.0045	6.9201	5.2319	6.0152	5.7495	6.3199	6.1577	5.7727	4.5656	6.42	5.1522	5.2184	5.7578	6.4744	4.9402	5.7981	5.6628	5.4761	5.8455	4.9584	6.1001	6.2856	5.3933	2.9203	6.251	5.8319	4.8639	5.3554	5.7137	5.8982	6.0426	6.8026	6.1979	6.1385	5.5043	5.0215	5.9986	5.4741	6.9628	6.4752	4.8022	4.3618	5.557	5.8831	6.2731	5.405	6.4046	7.0794	6.8591	6.3185	4.9523	6.2077	5.3719	5.5677	6.7996
PF3D7_0916400.mrna1_1	PF3D7_0916400.mrna1_1;1758	1758	6.6596	5.6366	5.1875	4.8826	4.5217	5.2529	6.3735	6.3783	5.2961	6.1645	4.0188	5.1469	6.28	4.4777	5.1445	5.8844	6.4807	4.9819	4.9686	5.7082	5.9241	5.6727	5.8834	5.723	5.8505	5.5166	6.1175	4.9855	5.7761	5.3122	6.4207	5.8362	5.4423	6.1944	5.8071	5.7339	5.6444	6.0099	6.0516	5.4366	5.3501	5.0879	6.2397	5.2334	6.2782	4.5856	5.1135	6.3178	5.0561	5.2203	5.8125	5.5847	3.5236	6.6833	5.4179	5.2415	5.2192	6.23	6.1995	5.9463	6.3556	6.5712	6.019	4.437	5.1799	5.5059	5.4077	4.7463	5.8043	5.5759	4.1449	5.3158	6.1359	5.8417	6.278	5.988	7.6526	5.7208	5.7758	6.0581	5.6182	4.3667	5.6622	5.4851
PF3D7_0916400.mrna1_1	PF3D7_0916400.mrna1_1;1759	1759	8.934	7.2414	5.6857	5.6966	3.943	6.3849	7.4792	8.9241	6.5699	8.7394	5.9411	5.503	7.431	4.2653	6.0466	5.7827	8.2625	6.4954	7.4496	6.4922	6.8615	8.9379	6.2527	6.9564	7.2155	6.4146	6.9702	8.181	6.6984	6.2238	9.3354	5.8286	7.0654	7.4857	6.8312	6.7051	5.2876	6.2772	6.7495	7.15	5.5774	6.1595	7.0207	5.4449	8.2301	6.983	6.1534	6.9585	5.6854	8.1884	6.8925	6.8376	5.5062	8.2004	6.2415	6.7925	5.7027	7.0137	8.1988	7.1403	7.226	8.6473	6.8431	7.0485	6.4782	8.0352	6.3535	7.9947	5.7107	6.1845	7.4534	5.8076	5.9846	8.4247	7.1947	8.3675	8.2327	6.6726	6.9359	6.4748	7.9082	7.0257	7.872	6.8514
PF3D7_0916400.mrna1_1	PF3D7_0916400.mrna1_1;1760	1760	8.9976	7.1355	5.406	5.6177	3.511	8.2524	6.9894	8.0882	6.5421	9.1469	7.084	5.7645	6.4975	4.1293	8.2236	5.2589	7.4507	6.1693	7.8869	5.8912	6.3005	8.214	6.087	6.7997	6.6992	5.6343	6.1137	8.1198	5.7123	6.2344	8.5835	6.0798	6.5596	6.9222	6.3338	6.1727	5.4009	5.5119	5.9898	4.6932	4.6053	5.5447	6.0603	6.0455	8.5414	6.0132	6.4128	6.7545	5.4436	8.2861	6.6653	6.3992000000000004	5.9001	8.4346	5.5046	7.1995	6.2735	6.9559	7.0868	7.2912	6.6476	8.4446	8.7818	7.0974	6.2968	7.5489	6.8612	6.6581	6.4848	5.2028	7.085	5.7806	6.8653	6.7893	7.5008	8.0774	8.8993	7.6728	6.5917	7.0715	7.7259	6.7346	7.0001	5.5354
PF3D7_0916400.mrna1_1	PF3D7_0916400.mrna1_1;1761	1761	7.0831	6.8574	5.4343	5.7761	4.9873	7.8336	7.3518	8.0348	5.033	7.135	5.4209	5.8422	5.6317	4.839	7.6554	5.503	7.5571	5.2906	8.1257	6.312	6.6508	7.1245	5.7562	5.7623	6.824	5.7469	6.8706	8.9425	6.8135	7.2059	7.772	5.9352	6.3268	7.1216	6.0944	5.8097	3.645	6.3384	6.4284	5.4861	4.9383	5.3096	5.904	5.354	6.9077	7.1964	6.5755	6.3388	5.4168	8.5426	6.6051	6.2147	4.2913	6.9202	5.2145	6.674	5.7887	5.4182	7.3969	7.2913	7.1959	9.1534	8.0524	7.1604	5.9062	7.8556	6.7609	6.8162	6.5872	5.942	6.5393	6.6737	6.3221	8.3438	6.9977	8.6665	9.4296	7.1637	7.081	6.6652	7.5189	7.0463	7.3256	6.0566
PF3D7_0916400.mrna1_1	PF3D7_0916400.mrna1_1;1762	1762	7.083	7.2461	5.5577	5.7981	3.4542	7.16	7.6223	8.8411	5.9117	6.5901	5.602	5.9639	6.9255	3.4383	5.1558	5.0896	8.2908	5.2168	7.188	6.353	4.84	6.8861	6.9447	6.4875	6.8828	5.1566	5.6264	7.6132	5.9568	5.704	7.4607	6.4313	6.2852	7.0339	5.6727	5.0925	3.6848	6.2604	6.0834	5.9212	6.4619	5.359	6.5892	6.0542	7.0994	6.6457	6.2769	6.4482	5.5423	8.0768	6.2475	6.4017	5.0303	6.7598	6.0023	7.2826	5.8225	6.9327	7.6641	7.5144	7.0893	8.7319	7.2823	7.2175	6.9217	6.6521	4.785	7.8284	6.1148	5.1906	6.9279	6.2397	6.6602	7.8545	7.2717	8.5763	8.9819	6.5013	7.1172	6.7655	6.4481	6.0376	7.8932	5.3827
PF3D7_0916400.mrna1_1	PF3D7_0916400.mrna1_1;1763	1763	6.9808	8.4675	5.6106	6.7913	4.6932	7.6322	8.6954	9.9604	5.0264	6.8627	5.4246	7.0148	6.7248	3.1875	6.8139	6.757	9.017	6.6526	8.1333	6.705	6.2234	8.4489	6.1805	6.7865	8.0503	6.5429	6.7549	8.6861	7.0472	6.5983	8.7311	5.4995	7.1107	7.7403	7.113	5.6212	5.6809	6.6223	7.4941	6.7612	6.3142	5.9402	6.8622	6.4226	7.2719	8.1726	6.9771	7.2552	4.4899	8.1943	6.3649	6.4527	6.3001	7.6039	6.8036	7.7756	6.5723	5.729	8.5543	7.6289	7.7786	9.1727	7.889	7.8726	6.3343	8.6377	7.0597	11.5387	6.2302	5.8605	7.8607	6.0159	6.9761	9.0382	7.6663	9.4621	9.1676	6.4825	7.6535	6.5239	8.5625	6.8056	11.5769	6.5497
PF3D7_0916400.mrna1_1	PF3D7_0916400.mrna1_1;1764	1764	6.991	7.0042	7.8305	9.3166	4.269	6.6599	7.2151	8.1205	3.8115	7.0502	6.2906	5.4036	8.9438	3.925	6.2666	5.8912	7.94	6.9196	5.4172	6.2651	6.4048	6.9584	6.3696	6.6199	6.8771	6.5965	6.5552	7.3593	6.7047	6.9723	8.3146	5.1719	6.9803	7.5297	7.2912	5.8602	4.9112	6.6727	5.6253	5.903	4.9505	5.9625	6.2234	5.8487	7.011	7.9742	6.8334	5.8061	5.9595	7.485	6.3102	6.8664	6.3009	7.9343	8.6255	7.8069	5.7814	6.3487	8.0455	6.7827	6.5399	8.9984	9.279	6.9316	5.7753	6.6075	6.9528	7.7604	6.1999	6.9929	7.2071	4.8369	7.3392	8.3311	7.4791	7.6283	9.1678	7.4109	6.8924	7.1539	5.8048	6.9417	8.1367	7.1324
PF3D7_0916400.mrna1_1	PF3D7_0916400.mrna1_1;1765	1765	6.3176	5.7666	7.5832	5.5229	3.2001	6.3388	6.946	6.4557	5.5211	6.0101	3.8748	5.8321	6.667	3.0356	5.3027	5.5198	6.1574	5.3161	5.0343	4.4496	5.7423	7.3345	5.3698	6.7142	8.3483	7.8577	5.0179	5.4135	5.4532	7.4079	7.255	3.106	6.9408	9.6123	7.898	4.5429	4.6058	6.3021	5.88	4.905	4.8304	8.0078	6.015	5.2161	5.706	7.307	3.8379	5.8265	4.4803	5.7148	6.0887	7.3958	4.3384	7.151	9.3055	7.724	4.8982	5.6525	6.9006	6.1735	5.6859	7.6979	7.5181	6.1526	5.0755	5.0947	5.5957	6.5753	5.4963	7.8034	6.636	5.2048	6.55	6.4041	6.4893	7.0914	7.8915	7.2157	6.9357	5.8863	5.6831	6.1324	7.9793	5.005
PF3D7_0916400.mrna1_1	PF3D7_0916400.mrna1_1;1766	1766	6.675	6.0139	13.1786	6.4296	2.2957	6.6166	8.8253	9.245	5.2506	6.6469	5.5078	6.767	6.7098	3.5632	6.1012	7.0228	9.6134	6.6658	4.5607	8.4503	7.5823	7.5168	5.8163	6.6864	8.6481	8.0552	5.7584	5.8148	8.3595	8.2321	7.7668	4.3597	7.5494	9.6959	7.7157	5.3248	5.6809	6.0288	5.7046	5.406	5.8802	10.2843	6.9853	7.5302	6.9904	7.5749	4.7065	6.2374	4.4114	7.9268	8.4573	7.8744	3.9973	6.1058	9.9155	7.9198	4.7087	6.9758	7.1105	8.1558	7.1586	8.9332	8.1812	7.9963	6.6358	5.3875	6.3954	5.9962	6.2296	9.1537	7.4634	5.4067	7.606	7.249	8.4333	6.645	9.1701	8.1709	8.9673	6.2449	5.6023	6.9725	7.0787	6.8019
PF3D7_0916400.mrna1_1	PF3D7_0916400.mrna1_1;1767	1767	7.0325	6.6847	7.3773	6.7214	3.1408	6.4325	8.3509	9.1602	2.3391	7.2479	5.319	8.6082	5.8607	4.7404	6.2277	7.2946	8.8483	8.0799	5.8161	7.7941	7.1587	8.5832	5.9866	6.8213	9.4888	7.6896	6.6023	6.5166	8.1936	7.6769	9.1648	6.3304	7.3922	9.9889	7.187	5.9498	8.8168	5.5692	9.6023	5.8809	7.4853	8.9377	7.0776	6.8986	6.7253	7.7495	6.0697	9.5497	5.5966	13.2649	6.5258	7.3051	8.0117	6.9082	9.8254	8.7036	5.0374	6.8053	6.9272	9.4245	8.693	8.9115	8.1212	6.5243	7.4429	5.4236	6.5225	9.7643	6.4822	8.714	7.1347	5.2566	7.7818	8.0869	9.2377	8.5114	9.3557	8.0016	7.5377	8.3611	5.7301	6.8267	9.3863	6.3906
PF3D7_0916400.mrna1_1	PF3D7_0916400.mrna1_1;1768	1768	8.4	5.8968	6.1572	6.9982	4.9667	7.6209	8.4258	5.3255	4.7087	7.5163	6.4491	9.451	7.3247	5.0772	6.8836	9.719	6.6029	7.6231	4.957	6.077	8.4091	11.6163	6.3702	7.805	9.6808	7.5364	4.4588	5.2761	6.8791	9.6634	12.1594	5.3501	8.5646	10.5122	8.0703	7.0373	5.6165	7.0312	6.7604	5.2246	7.306	8.7114	6.8429	5.9141	7.6682	9.7571	6.8721	7.6497	4.7115	8.0224	9.7832	8.0504	9.1278	7.302	10.612	10.4546	4.8792	7.3555	6.6806	6.9578	6.9029	10.0065	8.865	7.7551	7.6021	5.803	8.2296	8.4532	7.3079	9.6988	9.4904	5.8863	9.2974	8.1915	7.274	7.0311	10.009	7.5949	9.6105	8.4629	6.8063	9.0859	9.4246	7.1375
PF3D7_0916400.mrna1_1	PF3D7_0916400.mrna1_1;1769	1769	9.198	6.2132	5.8235	6.9893	5.3937	6.1008	7.4845	6.1875	6.0736	7.374	5.7714	6.4811	6.1831	4.3688	5.6871	8.7628	5.6115	8.5468	5.2765	6.5446	6.5544	9.3454	5.6415	7.8889	8.4164	6.8412	4.0721	5.527	6.8413	6.9706	7.8613	5.7236	8.1932	8.3311	6.8236	4.9588	5.121	4.8875	5.9314	6.3745	9.5	9.9257	5.6331	5.9907	9.5266	7.9475	6.057	5.6758	5.3096	8.4068	10.2928	7.264	10.4437	7.8976	8.1419	8.3059	5.9011	6.5294	6.3058	4.2487	6.1512	9.2166	6.9641	5.9565	10.1524	7.5711	6.8755	7.3564	9.1263	9.0613	9.592	6.464	8.1452	5.4172	6.0312	6.4041	9.47	7.4352	7.26	10.8951	7.6389	6.949	7.5921	8.9881
PF3D7_0916400.mrna1_1	PF3D7_0916400.mrna1_1;1770	1770	8.39	5.6308	5.9329	5.7339	4.3298	5.8848	7.3316	6.0736	4.9878	8.5996	6.5948	5.0841	6.087	3.7474	4.6005	8.821	5.4896	5.4822	5.9853	6.3273	6.3486	7.3796	5.5738	7.9844	6.6063	5.5125	5.4571	5.2743	6.2407	7.2485	7.2178	5.7328	7.3517	6.8786	4.7263	3.1922	4.238	5.7674	5.9018	3.8659	6.0141	7.598	5.7266	5.9124	6.9405	5.9535	5.6699	6.2355	5.7366	6.9965	9.2303	6.2124	5.78	6.9869	6.2889	6.6734	4.7882	6.4952	6.2702	5.1554	5.7856	8.2154	5.7986	4.7241	9.7417	7.1252	4.7934	5.1739	8.8031	6.5065	7.9842	5.0557	6.8746	5.7057	5.851	5.8714	8.2494	6.894	7.1917	10.0211	7.4252	4.4614	6.1894	8.9895
PF3D7_0916400.mrna1_1	PF3D7_0916400.mrna1_1;1771	1771	7.7859	5.5771	5.7785	5.4906	4.8319	5.2705	5.7485	4.6294	3.9098	7.7601	6.2436	5.2418	5.4515	4.0461	5.5261	6.261	5.8248	3.9373	5.0117	6.6942	6.5786	6.9111	5.7371	6.6197	7.3481	4.5198	3.7981	5.7934	6.6441	7.289	7.1905	5.6719	7.3772	7.6047	5.5546	4.3978	5.4087	5.2407	6.1675	4.7666	6.6699	5.9364	5.3395	6.1867	7.0795	6.399	5.3056	6.235	5.4232	5.5469	8.8751	5.921	6.1922	7.3332	5.8664	6.5331	5.5005	7.013	5.0448	4.7452	6.0472	6.9915	5.5056	5.4446	9.9513	6.5133	5.1882	6.2585	8.0625	5.6814	7.6306	5.2821	7.065	5.1587	5.1922	6.2271	9.2549	6.8223	8.0317	9.3204	6.0762	5.0751	6.2772	7.7131
PF3D7_0916400.mrna1_1	PF3D7_0916400.mrna1_1;1772	1772	10.0737	6.1102	5.7944	7.0676	5.5762	8.7452	5.2615	5.1177	4.4269	10.4825	9.1343	7.9979	6.0468	4.8278	8.0413	6.0204	5.9359	6.1859	5.3806	6.9699	8.2139	9.6036	6.3577	7.6393	8.7005	6.6366	5.5546	5.2407	7.5271	8.6983	10.4974	6.3452	7.5903	9.6759	6.5306	5.527	6.8985	6.059	6.7527	4.8773	8.121	9.1417	5.3462	5.5179	9.044	8.1921	5.9595	6.6717	6.0804	8.4399	9.5772	7.7981	9.7108	7.0169	9.1271	8.1085	5.969	6.6162	5.8834	5.2843	6.0219	10.1691	7.6817	6.0925	10.57	10.3547	6.0779	8.3437	8.5198	8.993	7.5304	5.4998	7.936	7.3741	5.6845	5.7658	9.9875	6.8355	7.962	10.9992	10.4635	5.6392	8.167	8.1907
PF3D7_0916400.mrna1_1	PF3D7_0916400.mrna1_1;1773	1773	9.6412	7.1341	4.5807	6.963	5.3445	8.3916	5.5298	4.6358	2.856	9.3017	7.048	5.2544	5.6203	5.3733	8.3826	5.9186	5.4983	5.0496	4.5091	5.8562	8.1619	8.2358	6.068	6.7319	8.6476	6.1125	3.8629	4.8782	6.6855	8.3744	7.822	5.8965	7.3862	9.3688	5.9973	3.3176	6.3731	6.2692	6.5245	6.0548	7.0033	7.7329	4.6826	4.5217	8.8675	6.9702	5.1457	6.0161	4.7756	7.6155	8.4568	7.5022	7.2614	6.4545	8.5967	6.8062	4.8817	6.901	4.9079	5.6462	6.2861	9.8125	7.1081	5.7412	10.8184	10.2944	3.4555	7.6597	8.1659	8.7085	5.4735	5.6226	8.5246	6.4331	6.5072	6.7373	10.0706	5.5629	7.8391	11.0888	10.5307	5.6073	8.4435	7.5434
PF3D7_0916400.mrna1_1	PF3D7_0916400.mrna1_1;1774	1774	9.3405	6.2439	4.7257	6.4547	3.7866	8.6193	6.1577	6.73	2.7485	9.6491	7.8935	4.9768	6.0206	4.5435	8.4001	5.5823	6.9058	5.5223	4.7126	6.4804	8.3172	8.9652	5.745	6.9554	9.225	6.1359	3.6053	5.4696	7.2548	8.7216	9.7095	5.4131	7.3289	9.6951	6.846	2.0321	6.3809	5.0764	6.2606	7.0469	5.8943	7.0307	4.153	1.8639	8.7101	7.1173	5.5604	6.8554	5.897	7.2653	8.5165	7.6205	9.3751	5.7474	8.3119	7.0988	4.7361	5.8773	4.8115	6.873	7.1512	10.0014	6.7845	6.5326	10.8744	10.0327	5.3889	7.9608	8.5572	8.1265	6.6375	5.0321	7.6053	6.3293	6.0727	6.6893	9.9482	5.9016	7.3533	11.3069	10.4283	4.5862	8.2753	7.6994
PF3D7_0916400.mrna1_1	PF3D7_0916400.mrna1_1;1775	1775	9.7229	8.1471	4.9551	7.1549	5.3096	8.8873	5.2687	4.6605	5.9103	9.6043	7.5	5.2005	6.433	5.2683	8.1783	6.598	6.0978	3.8369	3.5729	6.7381	9.3993	8.043	4.9777	7.49	7.0002	6.0103	3.6814	5.6904	6.7475	8.5944	8.6337	5.2891	8.2726	7.8149	6.9735	3.8807	6.3656	5.2369	7.9103	7.6418	6.4114	6.3591	5.3809	4.14	9.2251	7.3044	5.2261	7.3012	4.5546	7.5009	8.4314	8.3976	9.5965	5.9946	9.4029	7.1727	5.0879	5.6174	5.6011	5.3154	5.1779	10.0801	7.6717	6.9203	11.2305	10.366	5.0325	8.3373	9.0099	9.3929	6.1599	5.6085	7.5403	7.0755	5.4922	5.91	10.2294	6.2808	7.9804	11.7067	9.9972	4.3709	8.7578	7.98
PF3D7_0916400.mrna1_1	PF3D7_0916400.mrna1_1;1776	1776	10.3471	11.1135	6.6556	7.3926	6.0968	9.5627	6.0906	5.7882	4.4202	10.5169	9.1042	5.5301	6.4451	6.0544	8.9907	7.3624	6.4782	6.5258	5.5771	7.3111	8.7271	7.8365	5.3865	7.3495	5.8902	7.4955	4.3971	5.354	6.992	8.1619	8.1771	5.6999	8.5208	6.6295	7.4548	4.5478	6.5549	6.3058	9.6813	10.6615	8.4338	6.7577	5.0798	5.9083	9.8413	6.4652	6.6125	8.9713	5.8447	7.7702	8.2635	8.1104	8.8226	5.6851	7.7392	6.5507	6.3415	6.5624	6.3102	5.6465	6.0166	10.6064	7.4401	7.508	11.8606	10.183	5.3889	8.8965	5.4165	8.2384	6.4652	5.3789	8.457	7.0647	6.229	5.1855	10.4136	7.0914	7.5757	12.2345	10.004	6.4419	8.852	6.1867
PF3D7_0916400.mrna1_1	PF3D7_0916400.mrna1_1;1777	1777	10.5119	6.7521	6.953	7.7143	6.3927	8.696	5.9291	6.2645	5.7658	10.7615	9.6137	7.6342	7.2848	5.3234	8.0697	7.4207	6.6678	5.7957	4.5129	6.6539	9.1492	8.592	5.9787	8.8104	6.3745	7.7265	2.8217	5.1085	6.9638	8.04	8.5825	5.3273	9.0918	6.8302	7.5553	2.9635	5.9198	5.9305	8.8147	5.2935	7.8343	6.8634	5.3565	6.0999	9.8258	7.2281	6.4767	8.1788	6.3775	8.9382	8.1993	6.3612	8.0377	6.7825	7.9584	7.4523	6.4656	6.7125	5.9572	5.3384	4.9575	10.3886	8.6511	6.761	12.028	10.5184	5.0989	9.6885	6.4222	8.2319	6.898	6.4504	8.3354	7.6883	6.1114	6.1481	10.6945	7.6243	8.3961	12.3407	10.4622	5.9481	10.0885	7.3049
PF3D7_0916400.mrna1_1	PF3D7_0916400.mrna1_1;1778	1778	8.3325	6.4048	5.6608	6.1863	4.6781	7.1797	6.4348	6.3268	4.7043	8.561	8.2958	5.9667	6.3651	4.6554	7.2133	6.6788	6.0824	5.8043	6.3125	6.5329	8.8395	5.8319	6.1993	7.7165	5.5094	8.6686	4.4712	6.3409	6.464	8.4887	7.1999	5.1969	7.6116	6.9573	7.7083	5.1831	5.7921	5.7764	6.3579	5.7027	9.0039	4.5141	6.2273	7.362	7.4241	5.8726	5.6444	6.955	6.2798	7.9238	7.6746	6.4444	7.8012	6.5726	7.589	5.4588	6.2102	6.7675	5.8731	5.5777	5.8839	7.5774	8.5047	7.2455	11.9521	8.8604	5.8215	10.4098	6.4837	7.469	5.1595	6.2392	8.8415	7.6832	7.008	5.9977	8.3178	6.8006	8.1237	12.3308	9.0131	6.212	10.9682	7.0726
PF3D7_0916400.mrna1_1	PF3D7_0916400.mrna1_1;1779	1779	7.7268	6.8402	7.1132	5.9556	6.6321	9.8415	8.1468	8.7497	6.6774	8.3858	10.5389	6.1591	5.826	5.9955	9.8538	7.0396	8.9447	6.9258	5.3438	6.4609	10.2948	7.3405	6.8549	9.0478	7.7306	8.9863	5.4542	5.6559	6.3185	10.4644	8.9021	5.9632	8.9522	8.0248	9.1813	4.7661	7.2227	5.3583	7.6824	6.4632	9.8926	6.7692	6.7054	8.7598	7.145	6.6724	5.332	7.1162	5.7639	7.9413	7.253	5.6966	7.5494	7.861	8.7701	4.9709	6.7489	7.4934	6.7149	7.2186	5.8844	7.7981	10.8625	6.4741	9.7253	9.3634	7.4308	10.8028	7.4569	8.6418	6.3434	6.6761	9.6769	6.6315	8.8768	6.5206	9.1461	10.4922	7.7961	10.6557	9.8434	7.1934	11.3436	7.6507
PF3D7_0916400.mrna1_1	PF3D7_0916400.mrna1_1;1780	1780	7.5844	6.8883	10.0439	5.9288	5.0121	9.0546	7.4055	8.4079	6.1869	7.9888	9.7545	5.6418	5.5629	5.1827	9.3404	6.2046	8.8075	7.6459	5.3981	6.797	10.7732	6.4433	6.3203	7.7792	10.6069	8.5141	4.5267	5.3147	7.2368	10.0728	9.0297	6.2128	7.5452	10.8032	8.3075	5.3277	6.0856	5.9761	8.0328	6.9399	10.1482	7.9483	6.3949	7.5761	6.9962	6.2819	5.4561	7.4251	5.7366	7.9909	6.0208	5.5919	6.9052	7.1027	8.4631	4.9914	6.8587	6.2075	7.9038	7.8168	5.9711	7.3501	10.8007	7.039	6.7201	9.8613	4.916	10.1234	7.6997	8.6641	6.1338	6.477	6.7973	8.0457	8.6885	5.9333	8.3556	10.7394	7.2611	7.4709	10.1288	6.1375	10.5053	7.438
PF3D7_0916400.mrna1_1	PF3D7_0916400.mrna1_1;1781	1781	7.1312	5.9042	5.5741	4.765	5	8.8363	7.1568	8.0731	6.4767	6.9278	8.8301	5.26	5.6191	4.6628	9.0241	7.2158	8.5925	7.5763	4.5078	6.4625	9.3512	5.7565	8.7616	7.6572	10.2392	7.8315	4.4899	6.2677	6.3684	8.1238	8.8332	8.3419	7.7361	10.5299	7.7166	5.4259	5.9798	5.2472	7.2944	5.5862	4.6094	7.3832	5.9568	7.3492	6.8557	5.1961	5.3501	7.5594	6.4736	5.7884	5.7184	6.1953	6.5865	7.2924	8.4316	5.0687	6.4634	5.4239	7.0226	9.4613	5.7501	7.9638	8.491	6.9075	7.333	7.4867	5.765	10.1232	6.4935	8.4533	5.288	6.1426	6.2643	6.2502	10.3738	5.2418	8.727	6.9161	6.8936	7.1941	8.2026	5.6389	10.9091	6.572
PF3D7_0916400.mrna1_1	PF3D7_0916400.mrna1_1;1782	1782	7.8798	6.7093	6.8951	5.4666	5.2192	9.2548	7.0243	8.5191	5.9579	8.4735	9.3603	5.7732	5.3045	3.6473	9.8319	5.8387	9.0992	9.0535	4.7634	8.1108	6.8541	6.7206	5.842	5.9355	9.8123	6.0687	4.7148	5.0531	8.3566	6.6906	8.2952	5.6218	6.34	10.1862	7.0677	4.7339	6.266	4.6029	6.5076	6.7519	4.6433	7.2588	5.1371	4.3978	7.7651	5.8824	4.6462	5.1181	4.7808	6.3764	6.4827	6.416	6.1187	7.7776	7.9792	5.4941	6.8362	6.0005	7.682	9.9098	5.4621	6.4791	8.3152	7.0616	6.062	6.6453	3.5898	10.7112	7.5798	7.3791	5.6724	6.9419	6.3023	7.3121	10.7248	5.5561	8.7322	7.4777	7.5581	7.6937	6.394	4.9284	11.0681	6.6053
PF3D7_0916400.mrna1_1	PF3D7_0916400.mrna1_1;1783	1783	7.5832	7.5118	6.4284	6.9073	4.3212	9.4809	7.3603	8.1263	4.1611	8.1572	9.588	5.8171	5.8851	4.3625	9.1922	5.0535	8.7021	8.6585	3.5509	7.1299	8.1024	6.2917	5.9825	6.0435	10.3066	5.8953	5.6901	4.0772	7.0207	7.8943	8.7528	5.8268	7.0983	10.562	6.4464	5.8878	6.7765	5.1039	6.0092	8.2606	5.4702	7.6707	5.4346	4.847	7.4561	5.826	5.1094	5.855	4.2765	5.9329	6.7415	6.5437	5.855	7.8776	7.8048	5.8605	6.1859	5.6041	6.7889	8.739	5.2001	7.7872	8.7967	6.9423	5.263	5.8347	5.2361	9.4383	7.5481	7.9027	6.1705	6.4845	6.9725	6.5258	9.2973	5.6106	8.2902	7.5031	8.0951	6.002	6.234	4.9303	9.9674	7.2408
PF3D7_0916400.mrna1_1	PF3D7_0916400.mrna1_1;1784	1784	7.434	8.6276	6.0553	5.4922	3.9946	9.5892	7.1487	7.9422	3.7442	7.2725	9.7484	5.3212	6.5651	2.1243	9.9302	5.3363	8.6018	7.785	5.1119	6.4606	5.0496	4.4456	6.4338	3.5084	9.534	7.0028	4.7247	4.1659	6.4573	5.7032	8.4128	5.0179	5.4413	9.9748	6.3493	4.0259	6.2913	4.0993	5.9006	6.487	4.9217	8.4524	6.5606	4.9937	6.8655	6.3167	5.0798	5.5416	4.729	5.2668	5.854	6.5297	5.738	6.9248	7.9822	5.6165	6.0411	5.3111	6.6038	8.643	4.7027	7.16	8.4879	6.4886	5.1815	5.2063	3.7772	5.931	7.3338	7.3553	6.6267	6.4366	5.4091	5.4097	8.7745	5.1252	8.3023	6.4111	7.1883	5.4709	5.9023	5.4545	6.6078	6.8455
PF3D7_0916400.mrna1_1	PF3D7_0916400.mrna1_1;1785	1785	6.8575	6.6975	5.5157	5.2133	1.144	8.0446	7.2587	5.4656	2.359	7.5202	8.4748	5.193	4.6988	3.067	7.9776	7.315	7.0547	7.1515	4.7279	6.348	5.3484	5.4793	6.7569	4.1514	9.2511	7.0289	4.9322	4.7312	6.7934	5.8659	7.6523	4.729	2.8738	9.553	6.4305	4.5059	6.0862	4.8063	5.5276	6.7536	5.2304	7.9643	6.477	5.0135	5.9695	6.7605	5.5037	5.5398	4.2758	4.2563	4.8156	6.9825	6.2288	4.7393	8.3967	4.8094	5.1663	4.2342	6.5779	8.6058	4.6927	7.5096	8.3687	6.7443	5.8562	5.3216	4.1243	5.4989	7.5789	7.7884	5.8672	5.7439	3.5509	5.904	8.7506	5.2828	8.1371	6.6744	6.5612	6.2392	4.1185	3.8278	5.8848	7.4604
PF3D7_0916400.mrna1_1	PF3D7_0916400.mrna1_1;1786	1786	7.2776	6.4783	5.4816	5.6346	5.7334	8.5213	6.8507	7.7647	6.1467	8.2355	8.9077	6.761	5.7043	4.6369	8.5359	8.607	8.2123	7.8981	4.6118	6.0947	5.9519	5.4896	5.8094	5.1815	9.7167	6.8489	7.0006	4.0383	6.4786	5.8955	7.9842	5.1318	6.1572	10.0541	5.739	4.4867	7.647	5.1031	6.2227	7.1084	5.269	6.9369	5.464	4.6058	6.9908	7.5375	5.1027	6.0676	4.0985	6.6238	4.5046	6.4343	7.6272	5.1942	7.4105	6.2273	5.6767	5.9823	6.5668	9.8302	5.4992	8.4591	8.3451	6.3359	7.0484	5.1647	4.3526	4.7991	6.7806	6.9899	7.6029	6.4637	5.1432	5.8321	9.4413	5.7412	9.0544	6.8246	7.4774	7.1712	4.6542	4.7109	5.8045	7.1731
PF3D7_0916400.mrna1_1	PF3D7_0916400.mrna1_1;1787	1787	6.0479	5.497	5.021	3.4555	3.9928	8.0297	6.4022	6.8962	2.8115	6.6883	7.9893	7.1768	4.0197	6.1963	8.8505	6.4308	7.4019	7.7737	4.9736	5.0989	7.1163	5.4459	3.7323	5.1526	8.9981	3.5729	4.2196	3.8992	5.4393	5.6082	7.1297	3.6496	4.7506	9.494	4.7186	2.9891	6.7626	6.2521	6.5827	5.5518	4.7887	4.9505	5.0356	5.6291	4.5348	8.2011	5.2502	6.0193	1.7137	5.8048	3.8836	5.1256	4.8846	5.6407	5.0947	5.7647	4.1993	5.2976	5.2645	9.025	5.2254	6.4888	9.0528	5.9423	6.4738	4.5607	5.1355	4.2242	5.6775	6.8099	9.5955	5.5211	6.0106	4.5398	8.257	4.9141	8.0009	6.9695	6.3604	6.5426	5.1603	4.5392	5.6662	4.2943
PF3D7_0916400.mrna1_1	PF3D7_0916400.mrna1_1;1788	1788	9.3075	7.3762	6.6911	5.4689	2.2079	8.3288	7.5823	7.8102	2.067	8.6613	7.3417	3.6112	3.4712	4.2653	8.4676	7.6729	7.9196	4.7159	4.1603	5.4809	11.4046	5.466	4.5619	4.0566	9.418	5.6871	3.4931	4.4162	5.8425	9.4314	7.052	2.1763	4.0374	9.7668	3.8629	4.4581	6.8561	4.2296	7.1579	6.3963	2.9107	5.2342	6.0995	5.5972	9.5881	8.0905	4.735	7.9688	1.4751	7.4927	5.5573	5.5116	4.6496	4.8268	6.8218	6.2933	5.2928	4.0687	5.1574	8.3655	4.9411	6.2288	7.9733	6.4294	7.3169	5.8691	4.8395	5.4529	6.2028	6.2906	8.3528	5.2642	5.2338	4.7501	8.6504	5.4363	7.8196	6.5184	7.2918	7.4247	3.3147	4.0277	5.4053	5.8199
PF3D7_0916400.mrna1_1	PF3D7_0916400.mrna1_1;1789	1789	6.4804	6.0856	7.1414	5.6259	3.7708	8.9159	7.7104	8.1532	1.7004	6.7634	7.0649	6.2153	4.7903	3.111	8.7776	8.9358	8.5066	5.3129	5.825	5.9962	14.3174	5.9602	4.3384	5.8495	9.5078	3.9937	5.4689	5.2265	6.4775	13.0472	7.5972	4.1185	5.527	9.895	5.9153	5.1926	7.5254	4.5348	8.7666	5.5683	3.9644	6.3756	6.4256	6.1809	5.8086	9.8137	4.9686	8.8125	3.1843	8.4085	5.1534	6.7266	5.9656	5.0435	6.1014	6.2795	5.8919	6.7513	6.4158	8.8482	5.2525	6.7396	8.3245	6.9265	7.2987	6.0199	5.4219	5.2008	5.9891	6.1451	10.1582	5.1558	6.5526	6.6848	9.1286	5.2196	8.7825	7.0572	7.2257	7.1142	5.9432	4.9397	5.9427	5.3785
PF3D7_0916400.mrna1_1	PF3D7_0916400.mrna1_1;1790	1790	5.0717	5.7417	6.9547	5.537	3.0197	5.7882	8.7328	8.7476	2.848	5.4877	3.5789	5.2754	5.511	4.106	6.1495	9.3279	8.7888	4.7527	5.6876	6.7454	11.1406	6.6831	5.2716	4.8181	9.1547	4.9832	6.1985	4.9269	7.1121	10.0994	8.0972	5.1089	4.3778	10.184	5.8696	5.4861	7.2464	6.6178	9.6016	2.4249	4.0841	6.6952	6.6717	6.7786	3.7409	4.6988	4.8495	10.37	4.6375	8.8746	5.7206	6.6231	4.1755	6.0887	7.1057	5.2987	5.0622	4.8161	6.6901	9.0871	4.5993	6.9135	9.0048	6.3466	7.7926	6.7287	5.0139	5.067	4.7398	5.0063	4.9146	5.8336	5.3565	6.6084	9.2041	4.8575	8.8514	7.5857	7.5042	8.5422	6.6606	5.0072	4.6685	4.4607
PF3D7_0916400.mrna1_1	PF3D7_0916400.mrna1_1;1791	1791	5.5957	6.0892	6.011	5.6404	4.6685	5.7522	7.4605	5.7498	3.4542	5.9364	5.1574	6.1558	5.235	3.0197	4.4822	8.7424	6.1428	3.0687	5.0461	6.595	5.299	5.5385	6.7308	2.1309	9.8797	5.1823	5.0985	5.55	7.291	5.79	8.0845	5.2585	4.3161	10.4044	5.0405	6.5362	8.5121	4.8709	8.7912	5.7978	6.2748	6.8138	6.801	6.8201	4.8166	6.67	6.3425	9.6962	4.1416	9.2558	5.5783	6.4927	4.4912	7.2219	6.5697	5.9669	5.1469	3.6124	6.9525	8.5188	5.6792	7.3821	8.6819	6.3111	7.5409	6.9214	5.1177	4.8777	4.9439	4.6381	3.5423	5.9993	5.6479	7.0355	8.9686	5.2307	7.9595	8.3596	7.1718	7.7808	6.4537	4.8773	5.2001	5.2357
PF3D7_0916400.mrna1_1	PF3D7_0916400.mrna1_1;1792	1792	5.6896	5.3806	4.5999	4.903	1.8156	4.6082	6.3072	6.33	1.281	4.591	1.3219	4.5503	4.5668	2.5777	5.0828	7.1971	6.4202	3.1747	3.9345	4.3903	4.852	5.0824	5.4124	4.4906	5.7538	5.572	4.6798	4.5509	4.9796	5.4182	5.8873	4.1977	4.8146	5.1214	3.8895	4.7766	3.5546	5.0492	7.4038	4.8314	3.3248	4.4542	5.5478	5.3183	2.4906	5.111	4.9406	8.1989	4.4087	7.5932	5.3568	5.9809	2.9928	5.1289	5.0879	4.3971	4.925	3.9928	5.0755	5.4812	4.6588	5.5613	5.6067	4.9914	6.9555	4.1432	5.407	5.0862	5.4276	3.854	3.8787	5.3813	4.3792	5.0453	5.8946	4.2578	7.8213	4.7109	4.5957	7.115	5.2668	5.0678	4.6871	5.6121
PF3D7_0916400.mrna1_1	PF3D7_0916400.mrna1_1;1793	1793	6.299	5.0609	5.3823	4.9681	4.1579	5.5106	5.7436	4.4899	3.1731	5.8352	5.7466	3.9222	5.4548	2.2203	5.8812	7.0065	5.1173	4.4356	4.6993	5.4702	5.669	5.4578	5.3565	4.6159	3.8914	3.0321	4.6536	4.7344	5.4016	6.3379	5.373	4.6803	5.1627	5.3288	5.5361	3.9203	3.2585	5.991	8.0832	4.9556	3.9146	4.95	6.0117	6.3399	3.6542	3.3016	5.7189	8.1037	4.3491	6.9866	4.7431	4.5478	5.3716	5.6548	4.4162	4.5527	6.0204	5.3441	5.3074	5.6596	4.8171	5.5472	4.588	5.4413	6.4843	5.1795	3.7887	5.0592	4.6259	4.5254	4.0295	5.269	5.0947	5.1114	6.0661	3.5558	7.3992000000000004	5.2608	5.2365	6.6608	3.8135	3.9317	5.6465	5.0985
PF3D7_0916400.mrna1_1	PF3D7_0916400.mrna1_1;1794	1794	5.7417	4.673	4.7323	3.7803	4.1085	5.2623	4.228	4.8293	2.4828	5.1886	3.9709	3.3377	4.4482	0	5.4306	6.1827	4.6628	4.905	3.269	4.4222	5.3764	5.2902	5.1119	5.1639	4.7824	4.1819	5.3509	4.6082	4.5323	5.5211	5.6585	2.511	6.631	5.742	5.0985	2.406	2.5922	2.9298	7.4616	2.8298	2.3533	4.337	5.3698	4.4012	4.0161	1.433	4.0303	6.8585	3.8369	7.2065	3.9973	5.4479	4.3067	4.9946	5.2338	4.8924	4.62	4.5148	5.8814	5.0917	4.1359	6.5531	6.2186	5.3114	6.4853	4.9887	5.0383	4.0426	3.905	4.157	3.384	4.2172	3.5361	5.2931	5.3356	4.4874	6.995	5.5814	5.4522	6.8025	3.5595	5.4963	5.7522	4.8669
PF3D7_0916400.mrna1_1	PF3D7_0916400.mrna1_1;1795	1795	5.8359	4.84	5.1863	5.3413	3.6519	6.453	4.5674	5.2739	3.9855	5.4796	6.0896	4.905	4.433	1.852	5.6943	5.1898	4.9453	6.2052	5.0548	4.3341	5.6162	4.7703	4.9231	6.3935	5.691	4.4899	5.9498	5.2211	4.1611	6.4992	5.1371	2.2898	7.2636	5.0444	5.2168	4.1318	4.9612	5.2114	5.3334	4.7208	4.6188	5.1119	4.6011	5.2357	3.6769	5.3041	4.6276	4.9846	4.0909	4.6106	4.0295	4.4289	3.6622	5.5804	5.8321	4.193	5.1177	5.8331	5.4575	3.8787	5.0678	5.0036	5.2758	4.2772	5.8068	4.2273	4.2547	5.7795	4.3695	5.31	3.3519	5.3512	5.7276	5.223	4.6064	4.2675	7.0497	4.8812	5.8379	6.6141	4.5348	4.2705	5.1839	4.7355
PF3D7_0916400.mrna1_1	PF3D7_0916400.mrna1_1;1796	1796	6.0455	4.6188	5.9544	5.6011	3.0976	8.0948	5.5555	4.4705	3.8156	5.5692	5.7068	2.4195	5.5589	3.7082	7.7011	4.6053	6.011	8.6014	4.0224	5.433	7.3921	6.0257	5.5211	6.6389	6.3524	7.6573	5.4941	4.9732	5.4857	7.2109	6.634	5.0027	7.4532	6.3723	8.2254	5.1783	5.0742	7.0752	5.5122	4.4835	3.7431	4.7949	5.8354	4.4731	6.6285	5.087	6.073	4.6415	6.6499	7.936	5.6261	5.0858	7.0781	7.3868	7.1859	4.852	5.5975	5.5065	5.5188	3.8268	4.9444	6.7887	6.7914	5.5059	6.7947	4.6758	5.1755	6.1438	5.5503	7.3668	4.7787	5.6462	6.0858	5.5738	5.223	5.3593	8.0113	5.2694	5.8804	7.7357	5.1453	6.4801	6.8066	6.1052
PF3D7_0916400.mrna1_1	PF3D7_0916400.mrna1_1;1797	1797	5.9062	5.5103	4.8379	3.6519	5.233	6.4625	5.0339	5.7393	5.2802	5.2521	4.5589	4.2965	4.4148	5.4963	5.7173	4.9941	5.7983	1.7908	4.8654	4.1643	12.7886	4.4236	5.2055	6.5449	6.3827	3.9791	4.3764	5.1957	2.9088	9.8218	5.6837	3.2585	7.0535	6.4079	5.9167	1.0976	4.3964	5.3688	5.7493	3.7887	3.6392	4.6803	4.7766	4.4738	3.4555	4.0721	4.1449	5.2334	3.5398	6.0944	4.8058	4.6605	3.2869	5.7658	6.5251	4.6628	4.4925	6.8235	5.3169	5.6628	5.2449	5.4012	5.3431	4.5583	5.332	5.2679	3.4046	5.2931	5.2769	6.4683	5.0237	4.916	7.1868	5.4607	5.8268	3.251	7.7459	4.7021	5.1671	4.6854	4.0712	3.4751	5.4578	5.0184
PF3D7_0916400.mrna1_1	PF3D7_0916400.mrna1_1;1798	1798	5.3847	5.7981	4.5008	4.3533	4.278	7.5852	5.2005	5.2246	5.0947	6.005	4.2987	5.9905	5.0531	3.1127	6.4313	5.3975	5.8575	5.4124	4.0721	4.1177	6.6482	4.4482	4.0557	5.5438	5.706	4.1102	5.7071	4.2079	5.2506	6.2583	5.477	3.797	7.176	6.5498	4.2055	4.0824	3.0858	6.0639	5.4029	4.9402	3.9269	5.532	5.0027	5.4938	5.675	5.3827	5.5904	4.4195	3.2464	5.7955	4.3176	4.8006	5.6971	6.2559	6.955	3.8856	5.467	6.5575	5.6614	4.8278	6.0453	5.8878	5.5699	5.0457	5.6073	5.8063	4.554	4.3957	4.8826	7.7487	5.7415	5.1489	6.5315	5.8728	5.0193	4.4673	7.7568	5.2735	5.4728	5.8743	5.3302	4.8364	6.3254	4.0126
PF3D7_0916400.mrna1_1	PF3D7_0916400.mrna1_1;1799	1799	7.0817	6.4413	5.047	5.9554	6.1268	8.0155	5.745	6.8432	7.1129	7.1793	5.1334	6.8859	5.1387	7.466	7.0618	5.1416	7.1945	3.6724	4.848	6.0023	7.1647	5.5616	4.9001	7.7124	7.9017	3.1715	5.2024	3.8885	6.4816	6.2966	5.8907	4.8222	8.8282	7.3992000000000004	4.557	5.4571	7.1681	6.5357	6.1041	5.7404	5.2376	7.5455	4.813	5.1375	5.142	7.4534	5.4561	5.645	3.009	7.6034	7.4074	5.5537	4.9681	8.5364	7.9044	7.634	6.7667	5.5925	6.3082	6.0577	9.0194	7.1134	6.9914	4.3903	5.4148	5.6803	3.852	4.4951	8.5274	7.9486	6.4904	6.1801	7.2931	6.0592	6.3009	9.0474	8.2669	5.0166	5.4825	6.4315	5.9857	6.9437	5.3356	7.087
PF3D7_0916400.mrna1_1	PF3D7_0916400.mrna1_1;1800	1800	7.0067	6.7134	6.417	5.2288	7.018	8.6279	6.7079	8.1927	6.2728	7.6651	5.6241	6.818	5.0286	8.079	7.4692	5.4774	8.4463	5.3103	4.8846	6.4028	6.3123	4.8063	5.1783	8.9325	5.8681	3.0126	6.0325	5.0277	6.0317	6.9668	6.9713	4.855	9.29	6.6615	5.2071	5.6459	4.033	5.7756	5.383	5.9875	4.3052	4.251	4.8237	5.2668	6.8174	6.1955	5.7811	7.3556	4.3441	9.7924	6.2992	4.7404	7.3819	5.849	7.885	5.5595	6.999	6.387	5.4741	6.8615	11.8137	6.9422	7.8654	5.5122	5.3823	6.3625	4.8605	6.3878	6.5311	8.5044	5.862	6.8439	7.8432	6.8536	7.1241	11.5416	8.6221	6.7483	5.5317	4.8146	5.9991	5.238	5.9588	5.6915
PF3D7_0916400.mrna1_1	PF3D7_0916400.mrna1_1;1801	1801	6.2832	6.8833	6.1831	5.9067	5.5289	7.7707	6.1214	7.4108	3.9819	7.1808	3.4803	8.1318	5.4663	5.3477	7.3591	5.5945	7.1705	4.2008	3.796	6.1835	6.7413	5.6299	6.2647	7.9809	4.6588	3.8022	4.9425	4.408	6.0525	8.191	6.7958	4.889	8.781	5.354	4.5373	4.0993	5.7999	5.5765	5.3947	5.0369	4.9293	4.856	5.0492	5.0764	5.2517	6.9248	5.6851	6.0325	4.6792	7.0892	5.8617	5.8235	5.2713	6.8809	8.1241	6.2483	6.4109	6.5743	6.283	5.4561	10.788	7.2139	7.7141	5.5173	6.12	5.7981	4.7522	6.1991	7.7509	8.0849	5.6459	6.516	7.5832	7.2132	5.8977	10.5828	8.0522	6.8847	6.5444	6.9468	6.1408	5.193	7.9289	6.4007
PF3D7_0916400.mrna1_1	PF3D7_0916400.mrna1_1;1802	1802	6.7043	6.7385	5.4165	4	5.4938	8.4308	7.6033	8.8442	5.9272	7.3272	5.8331	7.0544	4.1611	6.2075	8.1801	5.3016	8.7068	3.5148	4.7279	6.2617	10.0368	4.373	8.0208	8.557	4.9704	3.6194	5.144	5.0117	5.6047	7.9845	7.0003	6.3441	9.0883	5.9841	4.3799	4.3604	8.5315	4.7252	4.9621	5.6085	6.1396	7.4971	5.1424	4.5975	6.5384	7.9005	5.4656	6.6493	6.5024	7.0286	5.3038	5.3709	4.848	6.4072	7.0246	6.9262	5.4886	5.5619	5.7798	4.8125	5.9598	6.9156	8.3236	5.5975	5.9076	6.2649	5.797	5.3434	6.3176	8.89	6.6621	6.4581	6.7435	5.8753	5.0514	5.5711	7.9903	7.9113	5.7618	6.7425	5.3241	6.0483	6.1817	3.2265
PF3D7_0916400.mrna1_1	PF3D7_0916400.mrna1_1;1803	1803	7.5121	6.1037	5.7004	6.4266	5.2566	8.1112	7.0497	6.0832	2.5059	7.6779	5.6904	7.7726	5.7287	2.8699	7.6072	5.7916	6.7682	3.9727	5.1408	5.0613	5.5871	4.6502	4.6988	7.4578	5.3625	5.0751	4.7506	3.8115	5.6392	6.4124	6.1457	4.6135	8.0896	5.7947	4.0161	4.8334	6.2791	5.2373	5.8199	6.031	5.0058	5.8133	6.2227	3.6736	6.5509	7.0825	5.5883	5.4416	4.3198	7.7674	5.5558	5.3579	5.4656	6.0424	7.0412	3.1326	6.0233	6.4749	6.3937	4.2713	5.572	6.47	7.3472	6.2811	5.953	5.9098	4.5404	5.4185	7.0235	8.911	5.9458	5.3726	8.8449	5.9837	5.5207	5.5466	7.8747	5.9649	6.6063	7.3605	5.9425	5.691	5.9665	5.8452
PF3D7_0916400.mrna1_1	PF3D7_0916400.mrna1_1;1804	1804	6.7047	5.9203	4.8369	5.6014	5.6447	7.8886	4.5084	4.2219	2.8359	5.96	5.2114	9.4732	4.6352	4.7274	6.9333	4.9255	4.6954	2.8934	5.4269	6.1014	6.1613	3.8669	3.7761	4.2273	4.7724	3.9098	4.4699	5.1574	6.3382	7.0854	6.4583	3.844	5.7724	6.194	4.0383	4.4423	4.9959	6.2574	6.1363	3.957	6.3973	4.3639	4.641	4.2172	5.3754	5.6636	5.6775	5.6823	4.7787	7.8422	5.1635	4.9809	5.1914	6.2418	8.9926	5.9413	5.3649	6.1285	5.0561	4.4249	5.2087	5.5934	6.8244	4.8156	4.4621	5.7347	4.4983	6.1871	4.7639	9.0425	5.1064	5.7745	7.4564	5.3176	5.5223	5.765	7.6003	5.9953	5.8215	5.0418	5.7404	5.8122	7.6165	5.9855
PF3D7_0916400.mrna1_1	PF3D7_0916400.mrna1_1;1805	1805	7.5278	6.0286	5.6789	5.9493	5.0009	7.6875	5.2517	4.3526	4.1993	8.1396	4.5729	7.1617	4.9579	5.1177	7.9845	5.3771	5.7498	4.1449	4.0575	5.5804	6.5604	5.1152	3.3799	5.3868	5.5388	4.2024	3.0461	5.0942	5.3927	6.7211	6.3418	4.2048	4.7793	4.4256	4.4502	4.7618	5.3313	4.6943	5.5689	5.5524	4.851	5.7358	4.3861	4.7049	6.8994	5.5862	3.796	5.7361	2.5509	6.797	4.7082	5.5735	11.817	5.4046	3.856	3.7442	5.9766	5.7981	5.1599	4.9458	5.774	5.3423	8.6	5.3927	5.9869	4.9307	5.0639	4.7682	5.522	5.0112	5.0592	5.4419	6.9883	5.116	5.605	5.803	6.8641	6.4542	5.1173	5.0483	5.327	4.4809	6.0514	6.2108
PF3D7_0916400.mrna1_1	PF3D7_0916400.mrna1_1;1806	1806	6.6897	5.7452	4.926	5.7884	4.8689	8.2335	4.5484	4.8841	4.8495	7.1066	6.2437	8.5329	5.9853	5.5173	8.058	4.3764	5.211	3.9222	4.9083	5.4002	6.9664	4.1827	4.9402	4.4744	3.9828	4.1035	4.1489	4.6633	5.3733	6.5333	6.0422	5.2513	5.2219	5.6121	2.1309	4.7027	6.2116	5.1069	6.4596	3.7225	7.4799	4.9713	4.3052	6.2327	6.3065	7.166	6.1803	6.4992	4.1747	7.119	5.1574	5.3618	4.266	5.3129	5.1085	6.5645	5.9619	6.065	5.7134	3.8309	5.9348	6.0219	6.3858	5.0535	4.6685	5.1989	5.5874	5.2036	7.3134	5.4535	7.0243	5.8929	6.7396	5.367	4.2802	5.4761	7.5978	5.8989	7.2732	5.2589	5.295	5.5053	5.6865	6.9564
PF3D7_0916400.mrna1_1	PF3D7_0916400.mrna1_1;1807	1807	6.5624	6.7683	5.1855	5.392	4.6358	8.6101	5.2277	4.9528	4.1169	6.2373	5.2437	4.4976	4.0418	5.7581	8.6135	5.3785	5.0339	3.3519	5.3999	5.5388	6.5484	3.3785	4.5084	5.4838	4.6741	4.2578	3.8001	4.5148	5.2946	6.2718	6.0687	3.669	5.6044	5.6305	5.2192	2.4276	4.4867	5.6733	6.3731	5.791	4.3349	5.0648	4.9977	4.8369	4.8099	4.6352	4.3284	5.3544	4.3674	7.0975	5.6747	4.9878	4.8212	5.9277	5.8099	4.6565	6.1957	4.7511	5.3523	5.2795	5.7353	5.8482	5.7905	5.5613	4.4816	5.5966	4.0652	3.7463	4.2608	6.557	4.8207	5.5506	6.7641	4.814	4.9293	6.0101	6.9723	5.1807	6.3728	4.706	5.3237	4.1667	5.3027	5.1835
PF3D7_0916400.mrna1_1	PF3D7_0916400.mrna1_1;1808	1808	6.4904	6.3192	4.8792	6.0079	5.3565	7.8173	4.9006	4.6363	3.1293	7.8835	5.985	5.0832	5.2566	4.4263	7.9429	4.7506	5.0426	4.957	4.3639	4.6328	7.0784	4.1135	5.5345	6.2075	5.5931	3.0391	4.2979	4.7447	4.8595	6.9205	6.1194	4.2311	6.087	5.3663	4.9388	2.9946	5.9265	5.4273	4.9841	5.6685	3.9514	4.1449	5.013	2.5753	5.4179	6.9438	5.1647	5.4825	5.5072	6.4243	5.2261	4.6803	4.0687	5.861	4.3882	6.0721	4.9695	5.4519	5.328	4.0661	7.5856	5.568	5.5723	5.6285	5.2891	5.3431	4.6611	3.9533	5.2861	5.3187	5.393	5.8311	6.7762	6.6091	5.6305	7.188	7.4034	5.5192	7.5333	4.2388	4.4803	5.6041	5.6999	5.9505
PF3D7_0916400.mrna1_1	PF3D7_0916400.mrna1_1;1809	1809	7.6347	6.9358	5.6355	7.0705	5.4222	6.8334	5.0179	5.5267	5.9743	7.9834	6.614	7.0941	5.5853	4.7458	7.2619	5.9683	5.5217	5.8748	6.0121	5.2769	8.1758	4.3016	5.5339	3.9946	5.3785	6.2112	2.991	5.2873	6.2271	8.1094	7.6822	3.6554	5.4663	5.3107	5.1457	4.9425	6.3395	6.7097	5.6026	6.5119	7.7416	5.1518	6.1534	6.557	7.282	7.2605	6.2449	6.2761	4.1731	7.4524	6.3568	5.5552	4.0295	7.2802	6.5138	6.7082	4.6094	5.0879	6.4795	6.1769	8.8636	6.3581	7.0368	5.4012	6.1841	6.2782	6.4219	5.6091	6.2506	7.3148	6.9369	5.5441	6.5685	6.732	6.3916	9.2257	7.6054	5.477	7.277	7.1236	6.6629	7.8217	5.5647	5.1587
PF3D7_0916400.mrna1_1	PF3D7_0916400.mrna1_1;1810	1810	8.55	8.9862	5.8148	10.2693	5.0678	5.682	5.0233	5.228	4.3709	9.4802	6.3252	8.8455	8.2528	3.8807	5.4423	5.9143	5.5242000000000004	10.6026	5.2165	5.811	8.6027	5.4976	4.8017	5.7087	6.0518	5.0609	4.7787	5.2087	5.0682	7.7818	7.2107	2.7506	6.1391	5.8525	2.9505	4.9326	6.7995	6.0993	5.7503	5.8822	5.8972	4.9331	5.2269	4.0993	8.9132	8.1281	4.85	5.5656	5.1878	6.6452	5.0777	6.0317	4.6633	7.1422	5.8716	8.2693	8.9766	4.6982	6.2392	10.8628	5.558	6.3377	5.527	6.0557	5.1767	10.7056	7.189	8.7051	3.6473	7.2091	8.2066	8.5783	6.5043	6.8315	11.0956	5.2513	6.6005	5.6974	6.4146	4.5625	10.5471	6.7241	8.6805	3.6542
PF3D7_0916400.mrna1_1	PF3D7_0916400.mrna1_1;1811	1811	7.6484	6.6423	5.6772	7.2187	5.128	5.1922	5.5472	4.8644	4.8674	8.0547	4.8826	5.3764	6.0564	4.4195	5.4886	5.2059	5.2746	4.903	5.4185	5.0466	8.6514	3.7645	5.0917	5.7178	5.6913	4.7856	3.6633	5.0815	5.2472	8.0705	6.114	3.5248	4.7431	5.193	5.2627	3.1603	6.0944	5.7417	5.6608	4.327	4.554	5.7761	5.6212	4.9378	6.4092	7.2326	5.6064	5.3816	2.7334	6.5809	4.1506	4.8802	4.4757	7.0714	6.1129	5.8151	5.6232	4.8074	4.9411	6.7131	4.2839	6.3975	5.4529	6.0546	4.3785	7.86	6.5381	6.5865	4.4848	5.9265	5.7779	5.1886	6.1815	5.8968	7.0513	4.0592	7.4305	5.4673	7.6307	4.9236	8.197	6.8175	6.3012	5.7142
PF3D7_0916400.mrna1_1	PF3D7_0916400.mrna1_1;1812	1812	8.0783	6.1613	6.1981	6.9027	6.2359	5.8199	4.9122	5.4909	6.272	8.6779	5.2983	5.5091	6.0168	6.394	5.7816	5.5598	6.9898	5.5056	6.0352	5.3533	9.5228	3.9699	5.1647	5.4748	5.5792	3.729	3.5211	5.1081	5.7509	8.6724	6.3016	4.6444	5.0018	6.128	4.904	3.6017	5.2261	5.3161	8.6502	4.3799	5.2361	4.9644	4.8968	5.254	6.002	6.9833	5.4601	8.6785	4.8738	7.5211	5.7425	5.6562	4.2071	6.2688	11.9574	6.2024	6.7377	6.6666	5.5868	8.647	5.4877	7.0657	5.6551	6.441	5.0841	8.3936	6.1445	6.3633	5.9919	11.5971	6.4989	6.1123	7.0799	6.8288	7.683	5.1371	8.3409	5.8189	7.902	5.438	7.1039	7.3987	6.6748	5.3854
PF3D7_0916400.mrna1_1	PF3D7_0916400.mrna1_1;1813	1813	7.6906	5.6845	5.4838	6.8128	5.599	6.9829	4.887	4.2623	6.4809	7.6384	2.905	6.7329	5.9662	5.8467	5.2623	5.2223	6.2532	6.1477	5.7533	3.6982	9.7715	4.1119	5.5981	4.6023	4.7032	4.847	3.6622	5.3712	4.1906	8.8138	6.7721	4.5729	4.4944	5.7905	6.7501	4.9392	5.3234	5.1144	7.1857	4.4951	4.0161	5.2615	5.3923	5.6533	7.0043	5.8819	6.285	6.6073	2.7355	7.7596	5.4168	5.0652	4.4989	5.3005	6.7331	5.9775	4.4202	6.8873	5.5937	6.546	5.7404	6.4138	4.5027	7.2466	6.0475	5.0583	4.6764	6.2557	4.9293	6.9399	6.7929	5.5738	6.1987	6.9281	5.5469	6.4237	7.5307	5.1322	6.8785	5.9371	5.0717	5.4525	6.6272	4.8699
PF3D7_0916400.mrna1_1	PF3D7_0916400.mrna1_1;1814	1814	7.0802	5.8336	7.5889	6.6021	4.2861	5.7268	5.875	4.2219	3.5323	7.4788	5.0755	4.5705	6.2083	4.3341	5.7206	4.5577	5.1264	4.6363	3.6088	5.3009	9.1861	5.0117	6.7342	4.8669	5.5304	5.5466	5.7642	4.6264	5.6724	8.6951	6.9886	6.1229	6.2574	4.86	5.3823	4.6622	4.4323	5.6814	5.9345	4.0548	3.86	5.0295	4.6993	4.7296	6.2726	5.9357	4.9293	5.9568	4.8694	7.6123	4.06	4.2913	3.541	5.9234	4.2234	4.3448	6.3131	4.1127	5.6496	3.6439	5.4679	6.0197	5.8562	7.9023	5.5002	5.3519	5.3455	6.1737	4.9864	5.6215	6.7087	5.9298	6.4946	6.6498	3.9955	7.162	7.6741	4.9444	9.2917	5.8222	5.0281	6.1904	7.636	5.7756
PF3D7_0916400.mrna1_1	PF3D7_0916400.mrna1_1;1815	1815	7.8181	6.1381	6.1094	5.9222	4.0807	7.2899	5.3764	4.5934	3.7803	7.9698	4.839	5.0058	4.903	4.0206	6.4898	5.9158	4.6702	6.6972	5.8001	6.7166	10.6549	4.2265	4.9745	7.0325	6.0641	4.5674	5.3913	4.406	6.1045	9.907	6.769	4.5898	10.11	5.0387	5.9505	6.9967	5.8012	6.4114	5.9681	4.0295	5.7565	6.8359	6.6398	6.154	5.4902	5.6407	6.9868	6.1908	3.1127	8.55	5.7552	7.4795	4.6235	7.4506	6.1393	4.2979	4.9288	5.5182	7.1602	4.6921	5.1953	6.8945	5.8909	5.4565	4.7485	5.1771	6.0678	7.4236	5.2273	6.4288	5.3027	5.5444	7.0373	8.2497	5.251	5.3234	7.1037	5.6076	7.176	6.6848	5.2323	7.2947	8.6102	4.2869
PF3D7_0916400.mrna1_1	PF3D7_0916400.mrna1_1;1816	1816	7.937	6.2207	7.2991	6.1566	4.4621	7.9288	6.1311	5.319	6.1031	8.2501	6.5223	10.2176	5.4683	5.682	7.9339	6.1102	6.9791	7.6067	5.5729	7.5484	9.9585	6.7285	4.8826	9.4968	6.9246	6.0411	9.5527	5.9644	8.1072	9.7109	8.7362	3.0286	12.0413	6.6598	6.0343	9.3281	5.931	6.7562	7.8715	6.2059	8.687	8.1148	6.9981	9.0915	7.7146	6.384	7.1125	7.3194	4.7109	7.8775	7.2466	10.1023	5.8795	8.7131	6.782	5.9191	5.5683	7.0215	8.1105	6.1997	7.7875	7.1094	9.3405	6.5365	10.2155	7.3557	5.2972	7.8035	6.2077	8.0899	6.6283	5.9045	9.0027	9.0057	6.3723	8.1742	8.2687	8.4625	7.8654	10.8793	7.9066	6.0583	8.8625	7.1557
PF3D7_0916400.mrna1_1	PF3D7_0916400.mrna1_1;1817	1817	8.0744	5.2122	5.2891	6.054	4.3547	5.8243	4.9745	5.8741	4.4653	7.9714	5.842	5.9217	5.2954	8.8713	6.339	5.4057	5.9343	10.0893	4.5091	7.0008	7.5144	7.029	6.4573	8.1707	5.2188	4.8555	9.2785	5.1131	7.5086	7.3435	9.2283	4.0461	11.9451	6.7452	4.5323	8.8605	5.9959	6.345	6.4246	5.1094	4.4575	7.2934	5.7216	6.1663	7.1679	5.7874	6.2439	5.6611	4.479	8.0959	6.0993	8.4543	6.3171	6.4652	4.4303	5.2728	4.7538	9.4646	8.3293	5.0103	4.8074	6.8234	7.137	6.2806	6.1823	6.5984	4.86	8.0748	5.3593	5.9177	4.934	5.3653	9.9255	9.1358	5.814	5.0237	8.1307	6.4501	7.5474	7.4371	7.9346	4.842	8.9901	5.8045
PF3D7_0916400.mrna1_1	PF3D7_0916400.mrna1_1;1818	1818	7.9843	5.3554	6.5311	6.2893	4.4141	7.2141	6.0043	5.5491	5.3423	9.0664	5.0972	7.2114	6.3749	5.8763	6.6841	6.1181	7.0237	9.4399	5.6085	7.2534	7.695	7.1386	6.4248	8.472	7.5588	5.558	10.2316	6.3975	7.3677	7.2789	9.0105	6.8446	11.0303	8.1118	4.9509	11.1771	5.0887	6.2401	6.9526	6.2079	5.3183	6.5152	6.353	6.3252	7.2895	6.7347	5.903	6.5872	4.4303	8.226	6.3154	11.1704	5.5357	7.5773	6.0904	5.8025	4.7164	8.3036	6.8634	5.0587	6.0007	8.2196	6.5838	6.8324	6.2979	6.2188	4.841	8.3518	6.4021	6.9223	5.8817	5.6854	9.5675	8.5605	5.6171	6.4356	8.2625	6.8823	8.7573	7.8487	7.5383	6.7108	9.1901	5.9088
PF3D7_0916400.mrna1_1	PF3D7_0916400.mrna1_1;1819	1819	8.4443	6.4744	5.1089	6.9311	5.8512	6.9193	5.9715	6.3625	6.5848	8.8201	4.2434	6.6836	6.1773	7.0494	7.3657	6.0727	7.2384	10.3299	4.466	7.6044	8.0423	7.8078	6.9838	10.5104	6.8257	5.2705	10.7551	4.6427	8.039	7.5631	10.1312	6.2472	11.6652	7.91	4.8997	11.2503	5.6355	6.1235	7.5218	6.3092	5.3858	6.8625	6.3707	5.3579	7.1049	5.7279	5.5904	7.1933	5.8392	8.3577	6.6404	9.8613	6.0548	6.9183	9.375	4.6035	5.2869	8.7703	7.9337	5.7853	5.4712	7.3707	6.6728	6.586	6.5668	6.4637	5.4172	8.5067	6.3264	9.5253	5.8364	6.1639	10.0373	8.8609000000000009	5.6585	6.2977	8.419	7.7905	8.4373	7.8043	7.4126	5.8853	9.3173	7.3349
PF3D7_0916400.mrna1_1	PF3D7_0916400.mrna1_1;1820	1820	9.2381	7.131	6.619	6.4927	5.2246	7.4756	5.8084	6.6349	5.2464	9.0518	5.9395	8.544	6.5206	6.257	7.3082	5.9477	7.4205	10.3546	3.7398	7.6613	8.392	7.6109	6.5859	9.9113	6.8861	5.6957	12.1228	6.0779	7.9303	8.3587	9.8457	6.6462	12.1148	8.5301	3.3533	11.5168	5.7244	7.0494	8.0229	6.9343	5.826	7.304	6.6238	5.9298	8.1064	5.68	6.433	7.4253	5.5087	9.1523	6.4872	9.9419	6.0197	7.1269	7.0604	5.3827	5.4246	8.5548	8.4439	5.9837	5.9669	7.0963	8.5255	6.4096	6.3379	6.6397	6.9064	8.3536	7.2884	8.032	6.5676	5.8775	10.3348	9.0964	5.9549	5.7944	8.4491	7.4689	8.1023	8.367	7.6991	7.9111	9.5164	7.5981
PF3D7_0916400.mrna1_1	PF3D7_0916400.mrna1_1;1821	1821	10.01	6.9181	6.2434	6.1332	4.6736	7.6859	5.9333	7.0317	4.2854	10.6504	5.328	6.3625	5.1981	6.9468	6.6696	5.993	7.2639	10.8923	4.6859	6.5699	9.3004	7.7501	6.9068	11.9554	7.5852	5.557	11.1827	5.0738	7.4878	9.2581	9.5807	6.1377	12.5085	8.819	5.3579	11.8191	6.7163	7.2327	6.586	7.0773	4.5904	7.0221	6.6633	5.7578	8.3926	6.281	7.0459	6.799	4.8777	8.3516	6.3997	10.8122	6.1268	6.7366	6.2065	5.4594	5.5211	9.3248	7.6447	6.1422	5.3431	7.674	10.1044	7.1061	6.3602	6.8354	4.9481	9.1141	9.4461	8.4204	6.0372	6.1963	11.2044	9.1073	6.1481	5.605	8.9766	10.0323	8.1071	8.2196	7.1659	6.7446	9.8103	9.0564
PF3D7_0916400.mrna1_1	PF3D7_0916400.mrna1_1;1822	1822	10.5606	9.069	6.8295	6.7745	8.9867	8.5803	6.6685	7.3049	8.8053	10.9673	7.9645	7.8211	6.4007	10.4478	7.8628	7.1354	8.8604	11.4577	6.5024	8.376	10.2883	8.4109	7.013	12.0133	8.036	7.5315	12.8947	6.068	8.52	9.3355	10.3767	6.7392	12.9785	9.5669	7.4068	12.623	7.1516	8.9753	7.169	8.9873	5.9962	7.5574	7.5862	6.3859	9.3555	7.054	7.8819	8.2462	7.0501	9.4882	6.9661	11.1643	7.0769	7.0116	7.7582	5.6943	5.4145	10.4159	8.8189	6.0036	6.335	8.3621	10.0565	8.2161	8.6309	7.6513	6.839	9.2988	9.7914	8.2037	6.9196	7.2104	11.6017	9.9968	7.3793	6.666	9.6285	9.418	8.9272	9.5589	8.2732	8.1699	10.1251	8.8672
PF3D7_0916400.mrna1_1	PF3D7_0916400.mrna1_1;1823	1823	11.0119	9.0044	7.2012	6.3228	6.4666	8.5349	7.3232	8.438	6.841	11.6358	6.7085	7.6704	5.0618	9.8641	8.1674	6.7266	9.4125	12.2666	7.1042	8.3329	10.7087	9.1851	7.3719	12.0916	9.6823	5.9551	12.535	6.8101	8.5928	9.9662	11.2823	6.5306	12.6957	10.2797	5.9595	12.8167	8.2184	9.4721	8.5496	8.5862	5.9054	8.1845	7.6554	7.4231	9.8636	7.757	8.2865	8.1918	6.2292	9.5684	7.2995	11.484	7.767	7.0777	8.2443	5.9644	6.2403	11.3502	9.4829	6.8158	6.1092	9.8873	9.8967	7.8715	7.784	8.1964	6.646	10.1447	10.8508	8.8456	7.4943	8.2694	12.6517	9.9459	7.2415	6.9565	10.5733	9.9442	9.1719	9.2065	8.6531	7.9999	10.7874	10.6076
PF3D7_0916400.mrna1_1	PF3D7_0916400.mrna1_1;1824	1824	11.1288	8.7688	7.6643	6.4899	7.8469	8.247	7.4603	8.16	6.7032	11.5477	6.7794	7.8584	6.5464	10.3384	7.4515	6.892	10.1239	12.5702	5.7782	8.8342	10.3903	9.3984	8.0721	12.2467	9.25	6.2756	12.8804	7.6494	8.338	9.8346	11.2761	7.6992	12.6271	9.7754	5.5176	12.8543	7.8625	9.1536	8.3573	8.7496	7.1563	7.4061	7.1943	7.7514	10.6352	7.0603	8.6587	8.3	6.2104	9.8048	7.4096	10.1315	7.8715	7.6413	8.6318	6.1031	7.0431	11.4141	9.8489	6.8565	5.7991	10.0954	9.7785	7.7136	7.9977	8.1617	6.8225	10.2792	11.602	8.4318	7.1617	7.8169	12.9479	9.8021	7.0932	7.2488	10.8388	9.665	9.2157	9.0193	8.5923	7.6873	10.7036	10.3991
PF3D7_0916400.mrna1_1	PF3D7_0916400.mrna1_1;1825	1825	11.2717	9.1998	7.7313	6.853	7.5112	8.8016	6.2977	6.9702	7.4472	11.5789	7.8448	8.1412	6.2919	9.5436	7.3542	7.1842	9.5585	12.1216	5.8726	8.32	10.2041	9.2775	8.3812	11.9795	9.2278	6.4681	13.1056	6.7188	8.6005	9.0495	10.832	7.666	12.4952	9.9833	5.7002	12.4034	8.1953	8.6084	8.7297	9.2598	7.7352	7.4261	7.1655	7.3539	10.1085	7.534	9.3905	9.0371	6.6816	9.6418	6.9235	10.1502	7.6962	7.4608	9.2921	6.9465	6.5749	11.522	9.5313	6.8128	6.0241	9.7312	10.0559	8.3817	7.898	7.3557	7.5398	9.977	11.6296	9.1793	7.4722	7.8815	12.5626	9.6983	8.0025	7.3252	10.8511	9.2873	9.437	8.9507	8.3293	8.5666	10.1809	10.903
PF3D7_0916400.mrna1_1	PF3D7_0916400.mrna1_1;1826	1826	11.0718	9.0479	7.9559	7.2232	7.4009	7.8033	7.2699	8.0482	6.4859	11.7308	7.7491	7.534	6.0135	9.2774	7.2341	6.6295	8.988	11.8029	7.7741	8.6611	10.1447	8.8729	7.6956	12.3611	9.3234	6.5717	12.7114	7.9288	8.2506	8.837	10.8307	7.0329	12.3261	11.0284	6.3611	13.0089	7.3174	8.6706	8.88	8.8695	6.9799	7.8369	7.3702	7.2529	9.7829	7.7118	9.0721	7.4799	5.9798	9.6152	6.7629	10.5015	8.0207	7.7519	8.6832	6.4484	6.9933	11.3961	9.1611	7.3953	5.8379	9.6623	9.5065	8.0173	7.349	8.0015	6.9828	10.2145	10.5751	9.0139	7.4853	7.7633	12.7634	9.7007	7.5938	7.2653	10.5347	9.772	8.9982	9.7029	8.2431	8.159	10.5551	10.869
PF3D7_0916400.mrna1_1	PF3D7_0916400.mrna1_1;1827	1827	10.8647	8.7314	6.814	6.1593	6.6875	8.118	6.557	6.9781	5.9074	11.3051	7.3236	7.5651	5.856	8.1733	7.1908	6.393	7.9023	10.987	5.8293	7.4728	9.3901	8.3844	7.7523	11.84	7.8713	5.6519	12.5892	6.1121	7.5762	7.8752	10.2899	6.649	12.0446	8.7826	5.8202	12.6918	7.4113	7.6188	6.7812	8.5616	7.6515	6.6653	7.0144	7.7876	9.4326	7.3078	8.1223	7.3876	5.9547	8.7899	6.0997	10.0718	7.2559	6.8106	8.5334	5.2357	5.5644	10.3061	8.4104	6.6541	5.2806	9.0623	9.8074	7.4268	6.993	6.9412	6.1375	10.7343	9.7314	8.7903	6.8429	7.2133	11.9108	8.9778	8.2159	7.5762	10.3149	10.0371	9.0383	8.5861	7.9666	7.4485	10.8911	9.6432
PF3D7_0916400.mrna1_1	PF3D7_0916400.mrna1_1;1829	1829	10.7044	9.0509	6.3605	6.3639	6.7893	6.9535	6.3208	7.0611	7.6812	11.2336	7.0697	6.8354	6.2513	8.4235	7.3044	6.9516	8.2256	11.7944	7.1128	7.7131	9.9338	8.2438	7.2511	12.5403	6.6768	5.7485	10.1756	6.457	7.8292	9.1578	10.2113	6.224	11.9951	6.9955	6.4915	11.001	7.7631	8.0155	7.1707	8.9187	7.7963	7.6647	6.5817	7.7702	9.6297	6.2658	7.399	7.1598	6.2885	9.4456	6.3799	9.0313	7.151	7.4687	9.0339	5.842	6.3721	10.4911	8.3389	7.2513	5.7219	8.7125	9.6057	7.6866	7.2079	7.1609	6.3851	10.3371	10.309	9.0944	6.3975	7.8974	12.0725	9.2789	7.0936	7.2977	9.6678	9.7829	8.1244	7.9212	8.1289	6.7798	10.6744	10.2923
PF3D7_0916400.mrna1_1	PF3D7_0916400.mrna1_1;1830	1830	10.9453	9.0187	6.9457	6.7949	6.5059	7.6331	6.7181	7.2782	7.0972	11.4356	6.5529	7.4696	5.599	8.1283	7.1835	6.959	8.7593	11.7877	7.2749	7.7106	9.817	7.6054	7.8848	11.9629	5.599	6.1771	12.1432	7.1384	7.691	9.054	10.2482	7.7082	12.5606	7.3483	6.2428	11.5244	7.5008	8.4243	7.341	8.9692	6.9873	7.3147	6.5204	7.2732	9.9024	7.0848	7.8304	7.329	5.7065	9.4395	5.8989	9.1045	7.6488	7.6488	8.507	4.4594	6.5848	10.0117	8.1518	6.3823	5.5877	8.8052	10.1688	7.2254	7.7928	7.3476	6.1593	10.0604	11.3339	8.4963	6.7431	8.1834	11.7268	8.9667	7.4049	7.223	9.4057	9.6204	8.7973	8.07	7.8489	7.6097	10.4528	9.9089
PF3D7_0916400.mrna1_1	PF3D7_0916400.mrna1_1;1831	1831	10.7857	8.7283	6.7499	6.3109	5.9378	7.6882	7.2059	7.3657	6.9738	11.4779	8.8863	7.3138	5.72	10.1246	6.8795	6.5992	9.1714	12.2542	6.0025	8.455	9.8765	9.1735	7.8003	11.7181	7.1402	6.5129	11.6827	7.1907	8.2024	8.9887	11.1871	7.8213	11.9073	7.1016	6.5905	12.0316	7.3713	8.3103	8.2898	8.8186	6.5691	6.7174	6.866	7.5726	9.9591	6.9598	7.6311	8.2262	6.1677	9.3455	6.9092	10.0725	7.0783	7.3025	8.7022	5.5668	6.3993	11.2443	9.4987	6.8442	6.3252	9.8413	9.7963	7.8149	8.8879	7.4866	6.2399	9.9411	11.7736	8.5491	7.0005	7.9748	12.7958	9.506	7.4169	7.323	10.3119	9.8252	9.1179	9.0443	8.1873	7.5685	10.2041	10.7172
PF3D7_0916400.mrna1_1	PF3D7_0916400.mrna1_1;1832	1832	10.8029	8.1733	7.094	6.2192	5.9704	7.2578	6.9033	7.3063	6.0885	11.3215	6.6886	6.8193	5.4426	8.5252	6.7799	7.0602	8.2485	11.3076	6.5613	8.1049	9.6061	8.9825	8.1974	12.0214	6.3971	5.8135	11.6316	6.1033	7.9505	8.6026	10.6221	7.0866	12.1994	7.0525	5.8809	12.0464	7.4472	8.3675	7.98	8.3853	6.8674	7.0873	6.8067	6.8137	9.5707	6.7921	7.1699	7.5728	6.0503	8.4197	6.719	10.5326	7.1248	7.9523	8.6707	6.1144	6.8826	10.9579	9.0546	7.2802	6.5824	9.4351	9.5645	7.4658	7.2874	7.0786	5.1073	9.6258	10.97	8.9144	7.1075	7.3521	12.3917	9.3062	7.2882	7.09	10.4771	7.8347	8.5901	7.9745	7.905	7.0314	9.8394	10.5448
PF3D7_0916400.mrna1_1	PF3D7_0916400.mrna1_1;1833	1833	11.4097	9.5241	7.0262	7.8684	6.834	7.1959	6.5948	7.9525	7.4432	11.7274	8.4527	7.1561	6.7003	8.9234000000000009	7.0809	6.2583	8.7051	12.3989	7.0813	8.4604	10.1785	9.8289	8.3829	11.8913	7.295	5.1214	12.638	7.5889	8.2304	8.9459	11.2606	8.1357	11.9722	8.4919	4.9411	12.297	7.6558	8.6722	7.9063	9.5223	7.5346	7.4543	6.8559	6.5379	9.9217	7.0168	7.8953	8.1589	6.7227	9.5848	5.9593	10.0071	8.4315	7.354	8.8094	6.3973	7.383	12.1323	9.1852	7.2287	6.4756	9.2749	10.1757	7.4438	7.2544	7.5437	7.0615	10.2344	10.8203	8.2812	7.5766	8.4657	12.8998	9.9455	7.0757	7.115	10.8803	9.5966	8.6197	8.432	8.5808	8.0903	10.4494	9.7668
PF3D7_0916400.mrna1_1	PF3D7_0916400.mrna1_1;1835	1835	10.7187	8.7186	6.0159	6.6632	5.7195	7.515	6.1845	6.5788	5.8349	11.2817	7.4124	7.6643	5.7415	7.1317	7.3876	6.9734	7.9443	10.9668	4.366	7.513	9.0976	8.6681	7.484	10.8279	6.6569	6.1239	10.6759	6.1189	8.0248	8.2386	10.6546	6.8598	10.8684	7.1441	6.042	9.961	7.8958	8.5544	7.7615	8.6016	8.5256	6.6862	6.7837	7.3682	9.8629	6.8061	8.1279	7.3498	5.6513	8.4024	6.3489	8.8648	7.0362	7.3704	8.1316	5.6232	6.4857	10.1101	6.8022	7.161	5.8691	8.867	9.8328	7.2055	7.8431	6.7223	6.2893	9.8801	9.9679	8.9086	6.4011	7.4696	11.5764	8.0663	7.2321	7.4149	9.2895	9.9717	9.2739	7.2835	7.8766	7.035	10.2521	10.4247
PF3D7_0916400.mrna1_1	PF3D7_0916400.mrna1_1;1836	1836	10.4779	7.816	5.5438	6.2403	6.1623	7.0556	5.285	5.9612	6.1495	10.9732	7.0487	6.6897	5.7469	7.3787	7.1304	6.482	7.7251	10.2958	6.3896	7.5714	8.8976	8.5576	6.6337	9.9851	6.3216	7.1152	9.8168	5.9837	8.0852	8.1322	10.094	6.0764	10.3271	6.9418	6.6741	9.7121	7.5071	8.0871	7.3912	8.4058	5.972	6.9745	6.7431	7.3664	9.362	6.2972	8.0933	7.4147	6.5492	8.351	7.3788	8.3903	6.4741	7.0658	9.2909	4.2957	5.6668	9.3126	7.1979	6.4089	5.8102	7.8316	9.5125	6.4217	6.5226	7.4016	5.9227	9.7832	9.045	8.9231	6.4714	6.4157	10.8185	8.2414	7.2884	6.1465	9.5387	9.5907	7.77	7.8197	8.3097	7.1414	9.947	9.4991
PF3D7_0916400.mrna1_1	PF3D7_0916400.mrna1_1;1837	1837	10.2952	8.2446	6.3738	6.8251	5.4722	7.3198	5.087	6.1823	5.3981	10.638	9.7083	7.0349	5.4568	6.8296	7.0707	6.3329	7.2905	7.8223	5.5503	7.4234	8.5148	7.3657	6.8968	10.0528	6.2634	6.5165	10.1158	5.5002	7.6972	7.6164	8.6832	5.8009	9.8361	7.1061	5.903	9.0419	6.2353	7.4883	6.9583	8.5622	4.3882	7.1853	7.5174	7.2598	9.0076	6.6659	6.8826	6.931	6.1449	7.7253	6.2791	9.5746	6.4655	7.685	7.182	5.9639	4.546	7.5953	6.539	6.4451	5.4439	7.217	9.5808	6.2026	8.1271	7.5121	6.2536	9.011	7.9255	8.5476	6.4423	6.328	9.0849	8.2978	6.5192	6.2673	8.6249	8.9085	7.5526	8.7753	6.7386	6.225	9.3565	7.5733
PF3D7_0916400.mrna1_1	PF3D7_0916400.mrna1_1;1838	1838	10.1083	6.6639	6.9571	6.7631	6.5188	8.49	5.1651	6.2627	5.5084	10.5954	6.9837	6.824	6.017	7.5606	8.5336	5.8537	7.256	6.5099	6.1035	7.3802	8.0749	4.4647	6.3368	9.9937	5.561	4.9514	9.309	5.5856	8.1415	8.1373	7.943	5.735	10.1976	6.9416	5.1227	9.2815	7.0594	6.676	6.023	6.1795	5.8795	6.1424	5.8107	5.7602	8.9944	6.846	7.2674	5.9928	5.6887	7.7582	6.4593	9.4713	6.1371	6.8328	6.8864	5.7774	6.1123	7.3481	6.4185	5.4637	5.6505	6.904	9.3257	6.5114	6.3302	6.2555	5.8151	8.7525	7.8151	8.1992	6.3581	5.7369	9.0566	8.1325	6.2196	6.0123	8.5388	8.8222	7.4882	7.3948	6.6232	6.2059	9.1936	7.6714
PF3D7_0916400.mrna1_1	PF3D7_0916400.mrna1_1;1839	1839	10.3021	7.2522	6.884	6.3899	6.2447	8.237	5.432	5.2149	5.7936	11.0648	6.975	6.1352	6.8965	7.354	8.1184	5.5826	7.4174	7.4556	6.5984	7.8541	8.0044	5.4565	6.9304	9.1071	7.337	5.144	10.5973	6.2124	7.6697	7.1738	8.5102	5.9975	8.8323	8.5426	6.142	10.9621	5.7495	6.8277	7.1714	7.1766	4.9231	5.9676	6.1367	5.3223	9.2134	6.7601	7.4211	6.9922	5.8457	7.7641	6.4431	8.5674	6.1231	6.3549	6.6886	4.8405	5.1198	7.5808	6.0936	5.3961	6.2722	7.2907	9.3848	6.8285	7.7219	6.2655	4.0618	9.5925	8.4874	8.0282	6.5182	6.3847	9.2321	8.3546	5.5027	6.595	8.8279	9.2821	7.7423	7.8274	6.706	7.0563	9.9524	7.8734
PF3D7_0916400.mrna1_1	PF3D7_0916400.mrna1_1;1840	1840	9.6204	6.8608	5.8684	6.1069	4.2913	8.8836	5.2456	2.4647	5.7936	9.8518	7.2968	5.3716	6.2672	4.6194	8.8651	5.2902	5.2645	3.3001	5.9288	7.4744	7.5472	5.2679	4.6282	6.6321	5.8019	6.7584	6.3434	6.0226	7.0896	7.0529	7.3684	3.3992	6.9236	6.8329	5.9042	5.7493	5.2909	6.3558	6.0963	6.56	6.2038	4.5361	6.2282	5.9217	8.2008	6.2581	6.6629	5.9544	5.4063	6.2529	6.4909	7.0112	3.0161	5.4874	6.0358	4.4783	5.3245	7.0738	5.8151	5.7939	6.3804	6.8723	9.6121	6.6305	5.3736	5.6904	5.3452	10.2765	7.2014	8.2458	6.0792	4.8207	8.9176	8.243	5.2219	5.9484	7.6576	9.1609	7.1481	7.2119	5.9946	4.6611	10.5144	7.4025
PF3D7_0916400.mrna1_1	PF3D7_0916400.mrna1_1;1841	1841	8.1253	7.146	5.3092	6.4396	4.3183	8.1354	5.4967	4.2449	4.0277	9.2606	6.5583	4.8156	5.4689	4.2645	8.2348	4.8192	5.6352	5.2994	4.8146	5.0657	6.373	5.4598	5.7463	5.2976	5.1847	5.5068	4.7458	5.153	6.1326	6.383	10.806	4.7425	6.3318	5.2935	5.862	4.4476	5.8202	5.6433	5.1408	6.3397	6.7657	4.6288	5.9505	5.1587	6.6611	6.0477	6.4323	5.4199	5.2615	6.1755	5.347	6.6682	3.7814	6.0005	6.4479	5.0678	5.9291	6.7842	6.7584	5.4809	4.6938	6.3407	9.1405	6.3956	5.9148	5.7848	5.91	9.7932	5.4067	6.7736	5.6467	5.6413	8.8768	7.6118	5.7479	5.3851	7.7113	8.4517	6.6816	6.5625	5.9955	3.862	10.3233	6.691
PF3D7_0916400.mrna1_1	PF3D7_0916400.mrna1_1;1842	1842	7.4192	5.6375	5.0268	6.2878	5.0201	8.9748	5.5699	4.3583	5.7257	7.5759	6.436	4.6427	6.0081	4.3341	9.1253	5.1001	5.7748	4.3597	5.3309	6.0603	6.9904	5.0356	6.8417	6.6598	5.6977	5.1252	5.9134	4.7608	7.2148	7.4735	6.8912	6.5966	7.1037	5.9914	5.696	4.8048	5.4026	5.0832	5.8615	5.1367	4.5441	4.2563	7.8342	6.2787	7.0616	10.2543	5.8941	5.1048	5.1185	5.1506	4.8972	8.2643	4.3491	6.6032	9.6215	10.3544	8.0187	6.8641	9.1818	5.2184	5.5789	7.8408	7.9937	6.4214	5.5534	6.4481	4.9336	8.0606	5.2728	8.7509	8.5407	6.8379	8.536	9.0193	5.4433	5.921	8.5558	7.6658	6.1252	6.5045	5.6963	5.2645	9.0371	5.1583
PF3D7_0916400.mrna1_1	PF3D7_0916400.mrna1_1;1843	1843	6.5136	5.7519	4.5934	5.3406	4.047	8.4176	4.6611	3.9991	4.1659	6.0422	5.5292	3.9449	5.7029	4.4162	7.9227	5.0466	5.7396	3.2032	3.7845	5.8662	7.2072	4.8992000000000004	6.1475	5.7038	6.2374	4.7682	4.2928	4.2787	5.3462	7.36	6.6228	5.9153	6.4263	5.9378	5.1064	4.594	4.7565	4.797	5.5068	5.1755	3.5692	5.7027	7.6187	6.2924	4.7944	10.1687	5.844	4.7032	4.3785	4.9805	4.4515	8.5144	4.0841	4.9672	9.0086	10.031	6.2694	5.1313	9.1321	5.3778	5.4686	7.3841	6.9259	4.8787	4.4482	5.7871	5.2338	5.9887	5.3212	8.2067	8.5844	4.7724	6.545	9.3895	5.5807	5.4443	7.3747	6.5969	5.3716	6.4893	4.2608	4.0144	6.43	5.2242
PF3D7_0916400.mrna1_1	PF3D7_0916400.mrna1_1;1844	1844	5.6358	4.9639	6.2898	4.649	3.6076	7.566	4.6605	4.5002	2.4568	5.4155	5.4919	4.8963	4.0374	4.0925	8.1868	5.3027	4.7098	4.3413	5.568	5.875	7.8448	3.8369	5.988	5.1106	6.0494	3.263	5.1106	5.1396	4.9122	7.5732	5.5125	5.1611	4.6831	6.08	3.3702	4.2071	5.2091	4.5838	5.3551	4.2638	4.366	4.263	5.6707	4.5348	2.0841	8.1257	5.9269	3.8125	3.4114	4.582	4.2578	5.6628	4.4822	4.8585	8.3183	8.6145	4.853	5.3455	7.0028	5.7423	5.1035	7.1729	5.7444	5.0682	4.337	5.2223	3.6656	6.1424	4.969	7.8884	8.0711	4.591	5.5814	6.632	3.9107	3.8738	8.2362	5.6088	5.5373	5.0321	5.151	3.645	7.0443	3.9727
PF3D7_0916400.mrna1_1	PF3D7_0916400.mrna1_1;1845	1845	7.2222	5.4951	5.2296	8.751	5.5942	8.0839	4.9416	5.6144	8.0136	7.3342	5.6218	5.6085	8.4803	6.5492	8.2584	4.8699	5.5807	4.439	3.6076	7.2207	9.3233	5.3823	9.4439	7.9808	7.9437	4.1457	7.1079	4.1643	6.7597	9.5031	5.1831	9.4539	7.8113	8.382	4.4588	6	7.7887	5.6118	6.3431	8.0825	4.4848	2.8856	7.5659	4.7366	6.5091	12.0531	4.6809	5.4699	4.433	3.9193	4.4634	8.0459	5.6235	5.2005	10.8736	12.4307	6.0385	6.3647	11.2697	6.7803	4.8053	9.7494	8.406	4.9274	5.3338	5.7798	4.7186	6.7438	5.6223	10.5498	10.8511	5.1123	6.9752	12.0472	7.2814	5.5564	8.7399	8.6197	5.9456	5.9754	5.6209	3.7236	7.58	4.7876
PF3D7_0916400.mrna1_1	PF3D7_0916400.mrna1_1;1846	1846	7.2654	5.7142	5.1799	7.9708	5.3861	7.9686	5.3875	5.6545	7.1461	6.51	5.8887	6.8727	8.2544	6.5155	8.1043	5.9435	5.2798	4.1922	3.6982	7.6477	9.7851	4.7871	9.4814	8.5186	7.206	5.7621	7.9851	4.2585	8.2811	10.0911	5.9561	9.5853	8.6703	7.284	5.1799	7.1012	8.2825	5.5841	5.0228	5.6602	3.9579	4.1755	7.8421	5.223	6.1713	12.4199	4.9941	6.0542	3.7214	7.3674	5.4243	7.9112	5.1018	5.1719	11.1967	12.4354	5.8377	5.7469	11.4298	6.6893	5.4944	9.518	9.3458	5.8612	5.2784	6.5791	5.3462	6.8305	5.4506	10.63	11.1129	5.3937	7.4021	11.4554	7.3319	5.4303	9.5125	8.8256	6.1729	5.7811	6.8988	5.3114	7.8137	5.6792
PF3D7_0916400.mrna1_1	PF3D7_0916400.mrna1_1;1847	1847	6.9267	6.4197	5.0175	7.8357	6.1369	8.7419	4.7263	4.2839	6.9143	6.3808	6.8768	6.7018	8.2736	5.7054	8.9853	5.6144	4.8017	3.9373	5.1775	6.6638	9.1112	4.408	8.3687	8.073	7.337	3.9672	7.3578	5.1506	7.2569	9.7048	6.4084	8.3654	8.3205	8.3416	4.9074	7.1787	7.657	5.1886	4.943	6.1477	5.1297	4.696	7.6431	5.2098	5.9119	11.6546	4.9444	5.4656	2.7203	4.2411	5.4002	7.224	4.1898	5.2664	10.6853	12.2351	6.6242	5.995	11.0637	5.7647	5.532	9.912	9.015	5.8349	5.8179	7.1223	5.0139	5.4909	4.696	10.338	10.2993	5.6823	7.2489	11.2967	6.3646	6.0923	9.7483	8.1126	6.3431	5.4938	6.5795	4.9777	6.1813	4.4705
PF3D7_0916400.mrna1_1	PF3D7_0916400.mrna1_1;1848	1848	6.6834	5.0618	6.5188	7.3305	5.7827	8.8428	8.5451	9.6753	5.4509	6.6872	6.5484	4.7735	6.9689	5.5264	8.5847	5.4396	9.5839	5.0548	5.2172	7.5815	8.0121	4.8634	7.7974	6.8193	8.7408	4.1194	6.4231	5.1127	7.2914	9.0095	6.0383	8.1585	6.9253	8.5561	4.0858	5.6999	7.1028	5.5549	5.0858	6.6589	3.4141	4.3757	7.4673	5.3345	5.2172	11.0087	5.5345	4.8812	3.7049	4.0027	5.3865	7.0627	4.3716	5.969	10.336	11.3712	6.1247	6.1948	10.3279	5.853	6.0682	9.3695	8.8809	5.0605	6.3012	6.1449	4.5342	5.8844	6.0925	10.0289	9.5008	5.6235	6.6232	10.2914	5.5832	6.3644	9.9825	7.9442	6.0041	6.8833	4.9896	4.1334	4.0609	5.9262
PF3D7_0916400.mrna1_1	PF3D7_0916400.mrna1_1;1849	1849	6.5038	10.0664	6.4296	5.6439	5.6038	5.4246	6.646	6.7662	4.2645	8.0554	5.4436	4.85	6.1379	4.862	5.3226	5.6636	6.976	4.6035	5.2536	7.0989	8.5319	4.8856	6.8817	6.4022	8.8311	5.7996	6.068	5.7263	6.5127	8.8844	6.2491	6.723	6.594	8.7912	4.9345	5.5103	6.0811	5.3809	5.1428	6.8003	5.6389	4.2234	5.6279	5.1264	7.0406	10.0881	5.4423	6.0972	4.5807	4.4276	4.839	6.5198	5.8048	7.4352	10.5227	10.3139	6.6253	5.5844	7.873	5.3129	7.2612	7.1648	7.327	5.7377	5.4909	5.7658	4.3441	4.8831	7.8889	8.1754	9.0124	5.8714	5.9418	8.7187	5.9189	6.6824	7.8548	7.0057	5.8985	6.4484	5.561	5.0009	6.3332	6.808
PF3D7_0916400.mrna1_1	PF3D7_0916400.mrna1_1;1850	1850	8.8453	6.5887	6.0378	5.5204	4.3827	6.1843	6.5823	6.3501	5.7076	9.3995	5.1123	4.6758	5.4356	3.9288	5.2434	5.0544	6.9742	5.2502	5.4899	6.6498	9.5951	5.6747	6.4994	5.9047	9.2305	3.5122	5.6008	4.3618	7.0129	8.9136	6.1144	6.1131	5.5853	9.7295	3.857	4.3427	4.2211	5.4063	5.6542	6.4264	3.9011	4.7661	5.9919	5.6221	7.415	8.9224	5.6215	6.0041	4.757	5.7485	5.4915	6.0268	5.3277	7.8507	9.2153	9.219	5.7255	6.1753	7.4001	5.4673	7.8408	8.3871	7.5144	5.9291	5.7758	5.4216	5.7109	5.4492	8.1405	9.0659	8.54	5.6614	6.5118	8.1938	6.2024	7.4946	6.7458	7.3961	5.3523	6.729	5.116	7.4718	6.431	7.7339
PF3D7_0916400.mrna1_1	PF3D7_0916400.mrna1_1;1851	1851	6.3199	5.9016	5.704	5.5361	2.7442	7.8489	6.0631	7.3446	4.2227	7.1498	4.7344	4.3255	4.8475	5.0286	7.2955	5.6253	7.1525	4.8987	5.9026	5.1739	8.7721	4.7597	6.9947	5.1247	6.2737	4.2683	5.605	5.5487	5.9593	7.6897	5.7679	6.5744	5.0904	6.7525	5.6467	5.2895	5.3237	6.3016	4.0126	5.2536	5.0334	2.98	7.3993	5.3262	5.7764	8.4753	6.4571	4.2502	2.6323	4.701	4.691	7.7668	3.7698	11.6684	8.2194	8.7609	4.7544	5.6599	6.3733	5.7255	7.0977	6.3152	7.3476	5.3277	5.0836	5.7965	4.4236	5.1181	5.7835	8.5685	8.0487	5.6871	6.3174	6.0883	6.3916	6.5691	7.0219	6.4113	5.6548	6.0106	5.6562	3.8885	3.6311	6.5243
PF3D7_0916400.mrna1_1	PF3D7_0916400.mrna1_1;1852	1852	6.7195	5.3768	5.0317	4.8283	4.4809	5.1457	5.1779	5.1127	4.281	7.1891	5.3085	4.4816	5.8225	3.8043	6.1495	5.2126	6.2662	4.942	4.7328	6.5201	7.5956	5.3216	5.2608	5.9355	5.4938	5.2376	2.4854	4.8704	5.8232	6.7728	5.0875	2.7115	5.2238	5.9406	5.4439	4.1755	3.862	5.0085	5.6375	4.4854	7.52	3.5546	4.7735	6.0607	5.6401	5.4925	5.7101	6.4736	3.5248	3.9069	4.9639	5.366	3.6334	6.5812	5.8009	5.3248	4.5236	5.0712	5.2277	5.4666	6.2302	5.1851	4.8068	4.4976	5.5376	4.6932	4.4764	5.142	5.5786	6.5046	6.3768	5.2983	4.3999	6.0995	5.0032	5.7991	6.2515	5.5753	6.2327	3.3799	5.6851	3.5084	5.3757	5.8061
PF3D7_0916400.mrna1_1	PF3D7_0916400.mrna1_1;1853	1853	7.406	6.0538	4.9406	4.0592	5.111	8.3057	8.6237	9.2884	4.3341	6.9201	6.2443	3.9891	5.2731	4.0925	7.1011	12.9472	9.0964	2.9165	5.5345	5.2196	5.6203	5.1871	6.2428	7.8994	4.8575	4.7344	6.2941	6.3626	6.0864	5.9205	5.9427	6.5735	8.3573	6.5635	4.025	6.2474	5.029	5.3103	5.1445	6.3322	4.0704	3.5286	6.6056	5.1562	6.1679	6.5723	4.1961	3.3632	4.0461	4.3597	4.3169	6.2521	4.7511	6.2743	7.6481	6.5432	4.7819	5.0041	6.463	4.5521	4.1882	5.8819	5.8955	6.0579	3.849	5.6576	5.153	5.4735	5.6724	7.7103	6.6949	4.7015	6.1743	5.4947	4.9878	5.2334	6.9186	5.5478	6.1272	4.9932	3.7897	4.3674	5.1383	6.8115
PF3D7_0916400.mrna1_1	PF3D7_0916400.mrna1_1;1854	1854	7.4093	9.225	5.6413	6.5013	3.0807	6.5635	7.4016	7.4718	3.5765	7.484	5.3016	5.4799	5.6738	3.7549	7.2653	6.9804	8.0769	7.1414	5.1538	5.1655	7.9777	5.504	5.61	6.7483	5.6276	4.4482	6.0824	5.436	5.6795	8.7259	6.5011	4.6439	6.2808	6.2643	5.3384	7.1245	5.1819	5.272	5.4046	8.2759	4.1252	4.6893	6.5223	5.2731	6.5401	5.3674	5.5119	5.9293	4.8802	4.9189	5.0067	6.3226	4.701	9.411	7.2319	3.4634	5.4063	5.101	5.8179	5.2456	6.0936	6.0676	6.6757	5.31	5.1906	5.8839	5.5954	4.765	6.738	7.6646	5.0609	5.0308	5.4205	5.2559	5.9021	5.985	7.4336	7.0937	5.7756	5.7276	5.9554	7.1828	6.6097	6.9198
PF3D7_0916400.mrna1_1	PF3D7_0916400.mrna1_1;1855	1855	6.1144	7.7	5.478	10.2024	4.1018	9.8326	11.1467	11.4539	3.121	5.5447	5.5573	4.8146	10.4486	3.1715	9.4055	11.6094	11.1767	6.8102	8.0373	5.4067	6.239	6.068	4.9083	7.4266	7.0237	2.6599	5.7905	8.8972	5.8681	6.0949	6.9352	1.269	7.5708	6.845	5.0081	6.6002	4.9279	5.641	5.5229	6.5865	5.0755	4.5267	6.0611	6.9357	5.1243	4.2327	5.3085	5.8741	4.5814	4.9165	4.8384	5.9812	3.6147	9.6103	6.539	3.3045	5.9136	5.3089	4.6876	5.6758	5.2791	6.8285	6.0592	5.853	4.5534	7.0702	10.8733	7.3289	5.9941	7.3829	4.3903	5.9605	6.4217	5.647	5.8917	5.732	7.2544	7.1438	5.3944	4.7798	7.9471	11.3855	8.4686	7.4939
PF3D7_0916400.mrna1_1	PF3D7_0916400.mrna1_1;1856	1856	7.5002	7.0829	5.7474	4.9425	4.5987	6.3234	7.2594	7.7166	4.2265	7.894	6.0561	4.9727	5.4976	4.8369	6.6018	5.5801	8.3487	7.9536	5.6932	4.8207	7.0972	5.2627	6.2302	5.978	5.8917	5.1367	7.0484	5.2965	6.0516	7.18	7.0358	5.4094	6.7413	6.7545	4.9179	7.596	4.0126	5.7921	7.0046	6.4288	4.8151	4.5261	5.4683	5.2638	6.8049	4.3951	5.7382	7.5449	5.4046	4.8505	5.2506	5.8273	5.3909	7.4227	4.7592	4.3241	5.6932	5.8829	4.8146	6.0002	6.0472	6.9743	6.4783	5.5653	6.2219	4.9467	7.2106	6.6061	7.3315	4.8181	5.4864	6.1691	6.803	6.8981	5.5122	6.142	8.0347	5.8968	7.0067	6.3776	5.2836	7.6138	7.878	7.7264
PF3D7_0916400.mrna1_1	PF3D7_0916400.mrna1_1;1857	1857	5.7639	5.7939	4.6094	5.1787	2.0635	6.0219	5.8577	8.7139	2.0942	6.5089	5.5005	4.4673	4.1473	3.6323	6.9734	5.0583	7.2343	6.1326	4.8263	4.4216	6.6146	5.5065	4.3491	5.2935	4.3978	2.8298	7.6574	5.7503	4.9612	6.7605	5.957	3.6064	6.2489	5	4.2713	7.7442	4.8738	4.4679	4.669	3.7981	5.7793	4.2743	4.6531	4.6124	5.7552	4.0206	4.842	4.7903	4.2472	3.4957	4.2869	6.1129	3.4316	6.021	4.7043	3.9317	4.5546	6.0257	5.7184	4.6651	6.1574	5.1027	7.2275	5.4816	9.0262	5.1094	4.8953	5.3677	4.0461	5.1022	4.332	4.6949	6.9874	4.926	6.2606	5.0387	5.4715	6.6536	5.9158	9.4201	3.5741	5.1635	5.9614	3.5656
PF3D7_0916400.mrna1_1	PF3D7_0916400.mrna1_1;1858	1858	6.6917	4.2373	5.9013	4.7923	3.5398	5.4263	5.3667	5.6337	4.4515	6.9785	6.3454	3.6792	5.23	5.0622	6.4067	4.8314	6.8083	3.926	5.3122	4.5217	7.1279	4.3764	4.3384	3.0909	3.9079	4.4673	5.1906	4.7015	4.0135	6.4522	6.0405	1.7782	3.5261	4.0993	3.1554	5.439	4.3716	5.4419	5.0374	5.2939	4.3923	4.4899	5.7811	5.2813	5.06	4.4983	4.8135	4.6017	5.7929	2.8914	5.3782	3.8197	5.1404	7.5513	4.1194	4.2024	3.8679	4.5546	4.5484	3.8329	4.5595	4.6502	4.7371	4.1408	3.9973	4.7597	4.3298	4.6582	4.2196	3.5534	4.7655	4.5472	4.6633	5.0193	5.0665	4.6904	7.0261	2.5361	5.6091	4.7415	4.3923	4.2698	7.9892	5.8076
PF3D7_0916400.mrna1_1	PF3D7_0916400.mrna1_1;1859	1859	6.8792	4.121	3.9069	5.2832	3.0356	5.5286	5.0237	4.2713	3.0858	6.7336	4.2563	4.5435	4.359	2.433	3.9745	6.5138	5.4748	4.4874	4.2935	7.3756	5.9542	4.9796	5.3544	4.4289	5.0492	4.594	3.5583	5.1683	5.5951	5.2687	6.005	3.557	5.2649	3.7887	3.9891	3.1795	3.6915	5.6993	4.6323	4.8674	4.7549	4.26	5.3448	5.9984	7.8522	3.6462	4.6848	6.288	3.5741	3.8953	4.9509	4.4666	2.774	5.6798	4.3964	3.0875	5.3813	6.6444	5.8934	4.2001	5.6611	5.7442	4.6513	4.9103	5.911	5.0483	4.7126	4.7463	4.9588	3.9919	5.6479	5.4124	3.8104	5.3646	5.4754	3.6859	6.7049	4.6288	5.8037	5.8425	4.1611	3.7677	4.7629	6.2483
PF3D7_0916400.mrna1_1	PF3D7_0916400.mrna1_1;1860	1860	9.1022	5.0255	5.3933	5.5179	3.742	4.5354	5.382	4.6212	3.4581	9.7357	5.6985	4.0286	4.4594	1.3219	4.6747	5.2735	4.5795	4.4738	4.4383	5.1639	5.8836	5.0201	4.8634	4.975	3.926	2.4828	5.2369	4.7871	4.7549	5.6209	5.7942	1.9184	4.5898	4.9846	4.86	6.3728	4.7361	4.2403	5.3395	4.4976	3.0824	4.295	5.04	5.7203	8.4036	4.5552	6.2707	4.4289	4.8258	3.306	4.9001	4.717	4.5173	6.5714	3.278	5.5419	3.5059	4.4476	5.4679	3.6392	5.029	5.2839	4.6035	4.8699	5.5176	5.2334	5.5756	5.6235	5.9362	4.3147	3.9946	6.2843	5.7257	5.4279	5.3038	5.4819	5.6294	4.431	5.463	5.8527	4.5292	3.7279	5.7195	4.8595
PF3D7_0916400.mrna1_1	PF3D7_0916400.mrna1_1;1861	1861	5.4754	5.9586	4.926	5.382	2.8659	4.1643	4.464	4.9676	3.85	4.8929	4.5329	5.5877	4.9686	0	4.1135	5.2176	5.7101	4.7425	4.5711	4.8802	5.4614	4.9891	3.9355	4.4575	5.7452	3.9165	6.4731	4.9059	6.0919	5.8232	5.4472	5.0233	4.7054	5.7137	4.4303	6.2079	3.6311	3.7634	5.6927	2.8797	3.9745	4.3889	4.5273	4.3118	5.6843	3.6346	5.2802	5.2772	4.4236	4.3526	4.8875	5.254	3.5886	6.8941	3.2126	3.98	4.9932	5.0112	5.1185	4.6554	5.0479	5.957	4.3736	3.854	5.0976	4.4614	3.0959	5.2909	5.8577	4.3505	2.257	5.1048	5.3245	4.1001	4.5916	5.6622	6.2653	6.035	5.9432	5.2939	4.4403	4.9006	5.9521	6.4227
PF3D7_0916400.mrna1_1	PF3D7_0916400.mrna1_1;1862	1862	6.1687	5.033	5.0117	4.2765	2.1635	4.2133	4.4874	4.8895	3.1827	5.9011	5.4229	5.8342	4.7618	3.8288	4.6707	5.1878	4.8258	3.2957	5.36	7.1956	5.7514	4.6554	5.6565	3.2373	4.9193	5.0027	9.4356	5.7393	4.5185	5.7645	6.0339	5.8352	5.1202	4.6899	6.12	9.2111	5.2238	4.7882	5.0277	4.4634	4.3757	5.0921	5.6121	4.4744	5.9086	3.9392	5.4722	5.7835	3.4699	4.8079	5.5506	4.9359	3.742	6.5089	5.0596	4.7382	3.6915	4.7965	6.1795	3.359	5.3688	5.6346	3.4893	5.6744	4.8027	5.479	4.9593	2.6276	4.844	5.6115	3.9345	4.2861	5.5696	4.1875	5.6482	6.2658	6.3901	5.3309	6.6917	4.7054	6.1809	5.6611	4.8314	6.2288
PF3D7_0916400.mrna1_1	PF3D7_0916400.mrna1_1;1863	1863	5.2555	5.756	5.5087	5.6288	4.8659	4.554	5.4266	4.3169	2.4957	4.9823	5.5311	3.5385	5.2399	3.6439	4.7148	5.1119	4.3674	4.0409	4.7361	3.4343	5.3034	5.0704	4.1867	4.6421	4.8773	4.3764	4.887	4.8384	5.4016	5.269	5.2384	4.3944	5.0841	5.1878	4.4601	4.2869	4.8605	5.6899	4.9514	5.3273	4.8934	5.5333	4.9588	4.441	4.5509	4.2008	6.3268	5.877	3.9523	4.8455	5.0405	4.905	6.522	5.7355	5.4212	5.2769	5.3487	5.1131	5.911	5.2449	5.3345	6.0027	4.9069	5.0947	5.5478	4.9561	5.2961	5.4748	6.6001	4.1135	5.3212	4.2079	4.9307	4.735	5.2145	5.3806	5.9013	4.6053	6.4502	5.6238	4.8929	4.4175	5.3201	7.3389
PF3D7_0916400.mrna1_1	PF3D7_0916400.mrna1_1;1864	1864	6.3089	5.1285	4.0018	4.3198	2.8094	0.9107	4.8445	3.9098	2.2016	4.3576	5.2983	5.7477	4.3183	1.0909	4.3205	5.4683	5.4256	4.342	2.8012	4.5116	4.5969	4.7142	5.1783	5.0734	4.4423	2.2079	3.3702	4.9193	5.4656	5.7793	4.89	4.4005	3.6171	4.1867	3.854	2.0391	4.3341	4.7986	4.1227	3.5336	4.9995	4.6798	5.1367	3.0548	5.1342	3.7687	4.9832	5.0352	3.6135	4.8797	3.9495	4.4263	8.64	5.1851	5.2668	4.2795	5.0435	5.3187	5.7975	4.8043	4.5753	5.4841	5.306	4.8773	4.5759	5.1247	2.8237	5.2273	4.8125	5.4091	4.8919	3.9288	5.6197	4.6982	4.7565	5.1759	6.2848	4.8374	5.3519	5.3865	5.5254	5.1663	6.1727	4.8379
PF3D7_0916400.mrna1_1	PF3D7_0916400.mrna1_1;1865	1865	5.9331	5.0201	5.1787	4.774	3.942	5.2456	5.1583	3.9495	2.7866	4.5002	4.3477	4.9208	3.6112	3.332	3.9607	5.2024	4.696	4.0036	3.5741	3.6837	9.487	4.3909	3.9607	3.8699	5.5091	5.0099	3.6611	4.6893	4.4135	5.8319	4.5765	1.9561	6.1315	5.1231	4.431	2.9126	4.4614	5.0103	5.0989	4.3827	4.1342	4.847	5.4373	5.0972	3.4074	3.025	5.0308	4.4673	4.2334	4.2388	4.4893	4	8.9178	5.3558	4.6047	4.193	3.2016	4.5242000000000004	5.8657	4.8992000000000004	4.281	5.6778	4.7782	5.8919	4.4699	4.7054	4.4243	5.6097	2.6826	3.9991	3.9873	4.7745	4.144	4.8273	4.4692	5.3992000000000004	5.2735	4.3533	5.4578	5.0067	5.7197	4.7554	5.7487	4.6719
PF3D7_0916400.mrna1_1	PF3D7_0916400.mrna1_1;1866	1866	5.7724	4.1102	4.842	4.2728	1.8992	4.5033	5.2095	5.1993	4.153	5.6153	4.9681	4.5491	5.2787	3.1309	4.2957	5.3045	6.2199	4.511	3.1699	5.3118	4.8802	5.1363	4.591	4.9088	5.0764	5.0583	4.6786	5.3618	5.1085	5.2585	4.995	4.5497	4.8585	4.6954	5.465	4.0259	4.8329	5.128	4.9593	3.9542	2.2987	4.591	4.332	5.295	4.3985	4.6276	3.5423	4.5801	4.5765	5.1272	5.1231	5.6834	7.6309	5.3903	4.8768	5.463	3.5248	5.2525	5.204	5.0076	4.8709	5.0303	5.5049	4.9453	4.0461	5.7916	5.6212	5.7706	6.3112	4.6017	4.8807	5.31	5.1359	6.0533	5.954	6.966	6.0177	5.375	6.0264	5.2407	4.5491	5.0014	5.7412	5.6302
PF3D7_0916400.mrna1_1	PF3D7_0916400.mrna1_1;1867	1867	6.0583	5.1189	5.7471	5.3757	5.7845	4.6736	5.9038	3.5765	4.848	4.8822	4.4841	5.701	5.5954	3.9662	5.093	5.5543	5.3316	4.8575	4.3255	5.5922	5.6138	4.4195	4.7845	7.1899	5.4111	4.9303	4.8006	5.3892	5.392	4.3234	5.6854	3.9607	6.453	5.8104	6.3131	4.2149	5.1152	4.673	5.565	4.1018	4.7814	5.6103	5.6528	4.9198	4.3937	4.5392	6.3047	5.7498	2.9523	4.848	4.6741	5.5226	5.6665	5.8902	4.7377	5.4396	5.0157	6.1673	5.2453	4.9136	5.7328	5.504	5.2012	5.4919	4.9449	5.2172	4.6023	5.3208	6.6643	5.151	5.155	5.6023	5.0501	5.5561	5.4568	5.8948	6.2935	5.332	5.7049	5.2304	4.934	4.8748	6.3397	7.2542
PF3D7_0916400.mrna1_1	PF3D7_0916400.mrna1_1;1868	1868	6.3815	5.1461	5.5552	5.1227	4.9222	4.3183	6.0115	5.0032	5.0695	5.0751	4.1914	5.6168	5.2898	3.272	5.4634	5.3889	6.0548	5.4383	4.9809	6.6387	4.7629	5.3388	4.8615	5.3947	5.7178	5.0561	5.9281	5.3031	5.7884	6.1336	5.8714	2.669	5.0553	5.6456	5.6772	5.3604	6.3436	5.6044	5.6044	4.6029	4.7203	5.0913	5.8222	5.3237	5.1659	4.466	5.7962	5.7541	4.86	5.8787	5.6014	5.6473	8.4159	6.4079	5.8972	4.2765	5.5613	6.1006	5.6665	3.6882	5.7541	5.6441	5.7162	5.3837	4.8856	5.3096	5.5027	6.879	6.8446	5.8099	5.4922	5.1202	6.2003	4.2203	6.484	6.4104	6.5561	5.2705	6.3981	5.746	5.925	5.5472	6.3873	7.6905
PF3D7_0916400.mrna1_1	PF3D7_0916400.mrna1_1;1869	1869	6.7665	5.6525	6.1869	6.2517	5.4323	5.319	5.8437	5.1436	4.963	6.6836	5.7921	6.0826	5.625	5.1064	5.0892	5.7304	5.3674	6.1014	6.2472	7.2311	6.4269	5.4822	7.2218	6.5146	5.7698	4.9579	4.9713	5.9977	6.8867	6.4655	5.5771	9.7154	6.4798	5.8169	6.2236	5.4867	6.029	6.0094	5.8189	5.7366	6.3544	5.8035	5.7227	6.0787	6.3429	4.5987	6.4313	6.3581	5.6988	5.6679	5.2145	4.9279	7.0494	5.701	5.5395	5.4406	5.5832	7.2494	5.9644	5.438	6.6163	6.1707	5.4822	5.7035	6.1969	5.1759	5.2694	5.9406	6.8043	6.0121	5.6191	6.044	7.4675	6.151	6.3336	6.4207	6.3653	6.6439	6.1297	6.1876	5.2184	4.3255	5.8575	6.5322
PF3D7_0916400.mrna1_1	PF3D7_0916400.mrna1_1;1870	1870	7.0756	6.6032	6.3009	6.3501	5.5204	5.8948	6.3633	5.6747	5.1691	7.0649	6.7409	6.0804	5.689	5.8731	5.3107	6.3997	5.7871	4.756	6.5848	6.8192	6.8246	5.7711	5.7495	6.3051	6.1177	6.5026	5.0527	5.9609	6.7529	6.6606	6.0807	4.3854	6.2338	6.0787	5.0794	5.337	6.854	6.5992	6.8582	6.2926	4.4725	6.3313	6.6248	5.7271	5.8542	4.8022	7.1937	7.455	6.1803	6.0347	6.3178	6.1264	7.8152	6.6126	6.2369	5.5829	6.5049	5.9998	6.8997	4.9016	6.9161	6.1673	6.5538	5.4686	5.8804	5.7214	5.826	5.9871	7.503	6.714	6.2673	6.0581	7.3443	6.5596	6.2922	7.0869	6.5969	5.9607	6.1387	6.0577	5.7463	5.6097	6.454	7.274
PF3D7_0916400.mrna1_1	PF3D7_0916400.mrna1_1;1871	1871	6.9319	6.3849	5.9486	5.6932	5.8814	5.7621	6.1457	5.1542	3.7719	6.3832	6.4799	6.0415	5.756	5.8094	6.3496	5.9016	5.7181	4.319	6.1393	6.5688	6.4557	5.3132	5.3597	6.223	6.0727	5.8321	5.7222	5.2909	6.8768	6.9832	6.4936	4.6559	6.2176	6.1593	4.84	4.7104	7.4977	6.3999	6.2968	5.9021	5.8268	6.1208	6.3705	6.4756	5.931	5.3041	7.4552	6.5753	6.1603	7.051	5.6135	5.8664	8.6682	6.3439	6.2713	5.6979	6.0054	6.5919	8.4273	5.8349	8.5146	6.5184	6.2269	5.2954	6.3023	6.4532	5.6873	6.3747	6.9634	6.5003	6.0297	6.6044	7.4133	7.7514	5.2415	8.2059	6.5792	5.7698	5.8985	5.488	5.98	6.0385	7.0238	7.3154
PF3D7_0916400.mrna1_1	PF3D7_0916400.mrna1_1;1872	1872	7.093	5.7285	5.7233	6.3716	4.5783	5.7145	6.0255	5.0405	3.86	6.6355	5.7371	5.4634	6.0369	4.2705	4.3038	5.2449	5.8402	4.9887	5.347	6.3983	6.3289	4.7724	5.6398	5.1285	5.4199	5.1787	5.2596	5.5677	7.082	6.6594	6.2376	5.1751	5.5619	6.0518	5.0904	5.3129	7.248	6.5287	5.9071	5.3761	6.1771	4.957	6.0405	5.5435	6.1568	5.1396	6.7047	6.5995	6.1749	6.9914	5.5454	5.7955	9.3467	5.8595	6.0635	5.3406	6.1568	6.33	5.2806	5.1001	7.9899	5.9736	5.6238	6.1751	5.0583	5.3111	6.0204	6.1119	7.2981	5.9359	5.195	6.1467	6.9637	5.9253	6.238	7.7631	6.8056	5.5432	6.1069	5.7589	5.4529	6.0184	7.2107	6.8562
PF3D7_0916400.mrna1_1	PF3D7_0916400.mrna1_1;1873	1873	5.7184	6.4175	6.2952	6.101	5.4581	5.1027	4.7279	4.6668	4.6011	6.6591	6.3677	6.2996	5.6949	4.8151	5.7631	6.4214	6.0442	4.5497	5.9644	6.962	6.3642	5.6806	5.5484	6.1731	5.0815	4.0286	5.3334	6.191	7.1423	6.8813	7.6476	5.3909	6.3243	5.9581	4.0488	5.5951	6.1461	5.1514	5.9754	5.2709	5.8595	5.281	5.9759	5.7452	4.4383	5.3431	6.2261	5.9023	5.804	7.3921	5.1985	7.2293	10.4775	6.3971	5.153	5.6938	4.9565	6.2709	6.0415	5.8711	7.8976	6.3724	5.9912	5.6296	5.7189	8.388	5.5601	6.5648	7.6601	5.6384	4.2472	5.9343	7.5632	5.7495	5.5342	8.2102	5.9544	6.0363	6.6005	5.6296	6.1508	6.0999	6.7162	7.1201
PF3D7_0916400.mrna1_1	PF3D7_0916400.mrna1_1;1874	1874	6.0555	5.6179	5.8316	6.1039	5.1993	5.7721	3.1731	4.1969	3.7148	5.7192	5.4406	5.3695	5.8931	4.785	4.812	5.1867	5.5823	4.9579	5.5777	7.1247	5.9711	6.6094	4.9905	6.023	4.9809	4.8232	3.3716	4.6253	6.8119	5.9789	6.2627	4.228	5.9198	5.8086	4.2623	4.7861	5.2798	5.06	5.2168	4.5116	4.5844	4.3903	5.931	5.0308	4.84	4.6088	5.3366	5.4744	9.0836	7.558	4.7257	6.0877	10.6191	5.9253	5.5081	5.135	5.3677	6.5388	9.2268	5.3487	8.0852	6.7561	5.1214	9.4202	6.953	7.3828	5.4812	5.7546	7.441	4.8992000000000004	5.4877	5.2311	6.7366	6.3709	5.6873	8.6159	6.6709	5.784	9.2501	5.3198	6.8116	5.634	5.9324	6.5455
PF3D7_0916400.mrna1_1	PF3D7_0916400.mrna1_1;1875	1875	6.6349	6.029	5.8293	5.8286	4.5116	5.8892	5.8301	5.9437	4.8197	6.6116	7.1938	5.6041	5.5817	3.6112	5.4249	5.4767	6.5632	6.8107	6.3156	6.1359	6.7382	5.7257	5.5537	6.3558	6.2057	5.327	5.9083	5.7004	7.4214	6.5764	7.4129	5.3187	9.2986	5.3802	6.212	4.9435	7.8146	6.6564	5.8622	5.8089	7.1666	6.0501	7.692	6.1092	6.7249	8.8642	6.2889	5.4976	5.0246	7.9048	7.2612	7.6451	8.4812	7.053	5.6784	8.8761	5.3255	7.1437	5.9366	6.1783	7.5006	6.7385	6.6876	6.7031	6.067	5.5868	4.9923	6.7804	6.7125	6.7768	9.626	5.7735	7.538	5.8931	7.0227	8.1807	6.5998	6.3455	6.9073	6.7429	6.2091	6.029	7.2654	6.599
PF3D7_0916400.mrna1_1	PF3D7_0916400.mrna1_1;1876	1876	6.5281	5.5432	5.9336	10.2043	5.2161	5.3551	6.2771	6.0394	5.862	6.0038	6.2493	6.1221	10.6269	5.8306	5.6387	6.143	6.6234	6.3327	5.9934	7.2564	6.3176	6.0402	5.7298	6.5419	5.5595	6.2108	5.7623	6.3248	7.124	6.7152	6.8021	5.0299	6.5642	6.5295	6.1797	5.6476	4.5148	6.9513	6.31	4.2645	6.8883	5.68	7.3867	7.2979	5.8012	6.9339	5.8174	5.745	5.5326	8.2993	5.4084	7.833	6.2178	6.7669	5.9013	7.3156	5.3027	7.1591	6.335	6.5549	7.1532	6.7544	6.824	6.3768	6.4022	6.3388	5.9602	6.2919	7.4591	5.8597	6.9688	5.4571	6.8579	5.1882	6.9671	7.0116	7.118	6.7401	6.6703	6.261	6.0555	5.8951	6.9921	7.3979
PF3D7_0916400.mrna1_1	PF3D7_0916400.mrna1_1;1877	1877	6.4335	5.2491	6.2988	11.2307	6.1631	6.1465	6.1202	5.9107	6.4491	6.4279	6.3681	6.0492	11.1057	6.134	6.8936	6.1326	6.0646	5.7049	5.8748	6.8243	6.9823	7.0804	10.6817	5.0347	6.0496	4.8777	5.4165	5.8716	7.2908	6.7554	7.5211	10.8317	6.4499	6.2906	5.3255	5.6505	6.1037	8.9434	7.4842	5.2865	5.1815	6.0266	6.8447	5.9083	5.4796	8.7708	8.0427	7.8271	5.9241	7.5172	5.1599	6.644	8.6613	8.7059	5.5097	8.7263	5.4973	7.2449	5.9869	5.8709	6.2649	6.6696	6.1131	5.098	6.1522	4.935	5.8485	5.978	7.2866	5.947	9.4826	6.9942	7.1949	5.2672	6.6221	6.4199	6.7695	7.4053	5.9371	6.042	4.3038	4.4263	6.1299	7.2149
PF3D7_0916400.mrna1_1	PF3D7_0916400.mrna1_1;1878	1878	5.4673	5.9759	5.4525	8.5082	5.2048	4.9189	5.5308	4.2517	4.2319	6.3368	4.9986	4.969	6.6772	3.7677	4.813	5.2795	5.5726	4.5392	5.1428	6.7373	6.0002	5.1558	8.8078	5.3523	5.0505	5.5002	3.848	3.8934	6.8019	5.9986	6.0268	8.6287	6.2772	5.7999	5.7501	4.1843	3.8992	5.645	5.966	6.3546	6.142	5.7711	5.4243	5.5018	5.3388	4.7903	5.4542	5.9507	5.2016	4.3477	6.0323	5.7594	6.5196	7.0862	5.2935	6.0783	4.4046	6.0115	5.2388	5.3438	6.4375	6.7617	5.4637	5.4558	5.8507	5.4249	4.4423	4.7306	6.6623	5.5868	7.4591	6.2845	6.7661	5.7156	5.7511	6.3651	7.1412	4.5826	5.632	6.5243	5.1223	4.8565	5.585	7.0319
PF3D7_0916400.mrna1_1	PF3D7_0916400.mrna1_1;1879	1879	6.1683	5.9477	5.4594	8.6616	5.7304	5.6522	5.5049	5.3593	4.9873	5.7782	6.4986	5.5214	7.3599	5.3816	5.7325	5.5723	6.4104	3.1144	6.1066	6.8264	5.8063	6.5647	9.973	6.0629	5.0483	5.1148	4.9001	4.6525	7.6887	6.1809	6.692	9.5878	5.9729	5.4124	5.1322	4.26	5.7046	6.794	6.5272	7.3712	5.1077	5.0072	6.1012	5.3628	4.8186	5.9052	7.0647	6.5381	5.7955	5.6235	5.6392	5.8014	6.7407	6.6666	5.532	5.5078	4.4316	6.6024	5.3551	3.7698	6.3995	6.5019	7.7497	5.7222	4.7511	6.5541	5.7616	5.4179	7.2045	4.9331	8.4774	5.575	6.7058	5.0409	5.5005	6.3085	6.6231	6.3207	6.192	5.1001	6.2067	4.6904	5.9777	7.2233
PF3D7_0916400.mrna1_1	PF3D7_0916400.mrna1_1;1880	1880	6.7148	5.5323	5.3302	8.5102	6.2468	6.1957	6.7815	5.0352	5.4426	6.1079	5.739	3.9126	7.9195	5.9848	6.4542	6.9769	6.019	5.6736	5.6929	6.3906	6.1164	6.5124	9.7435	6.4072	5.8407	5.1615	5.1965	5.3667	6.4619	6.3626	6.4786	10.1979	6.2007	5.6873	5.5087	3.0356	4.3834	6.9638	6.6201	5.8634	8.6964	5.4346	6.1601	5.7477	4.8278	6.4492	6.323	6.7291	5.6882	5.3827	5.6786	5.6571	6.5829	6.8391	5.4515	6.2589	4.7923	7.1503	5.2327	5.0832	6.57	6.6296	5.3038	4.2071	5.228	4.9579	6.7434	5.4686	7.218	6.1645	9.2337	5.3971	7.4921	4.8704	6.314	6.3865	6.8321	6.3031	6.1942	6.2077	5.1371	5.7827	5.6343	6.8277
PF3D7_0916400.mrna1_1	PF3D7_0916400.mrna1_1;1881	1881	6.5786	4.251	5.7068	8.4017	4.4429	5.939	7.0453	4.6328	4.9533	5.9704	5.6556	5.128	6.8709	3.7751	6.1613	8.1258	5.7889	5.1268	5.6441	6.5409	5.769	6.2568	9.2609	5.5877	4.6177	3.926	4.6559	4.9359	6.7666	5.875	6.4687	9.605	5.88	5.1767	5.2761	4.2418	4.5814	5.9681	6.1924	4.0444	4.8006	5.3743	5.7999	5.2765	4.337	5.0785	7.2643	7.0421	5.4118	6.917	6.3908	5.3768	6.9784	6.6241	5.2668	6.2069	5.3234	6.935	5.6305	6.0356	5.9946	6.2673	4.8475	7.311	5.934	5.5689	5.9602	5.3498	7.5073	5.302	8.3912	5.5478	7.2411	5.4679	5.9953	6.6048	6.4506	5.26	6.8135	5.671	5.5732	4.4744	5.5586	6.9433
PF3D7_0916400.mrna1_1	PF3D7_0916400.mrna1_1;1882	1882	6.6459	5.9324	5.1795	11.2118	6.08	6.732	8.064	7.3597	6.9682	5.4621	5.3273	5.5078	10.159	5.7861	5.9644	10.1997	7.2543	4.3896	5.3501	8.2425	6.2891	5.6648	10.4795	5.4433	5.1715	4.0875	4.1953	4.8415	7.7819	6.7859	6.156	10.8239	6.1262	5.9484	4.2373	5.4456	5.804	8.2749	7.2248	4.7949	5.5005	5.4482	5.8301	5.5239	5.6882	7.8484	7.1873	6.4967	5.4356	6.9319	5.2024	4.3377	8.7783	7.863	6.0343	8.7684	5.7331	7.6163	5.5198	6.4939	6.6848	6.6365	6.1348	5.5543	5.7858	6.8585	5.8412	6.3918	7.1525	5.5683	9.2254	6.7138	7.7309	5.4851	7.1534	6.6452	6.9039	5.7159	5.8084	7.0424	5.3761	6.9866	6.1424	6.499
PF3D7_0916400.mrna1_1	PF3D7_0916400.mrna1_1;1883	1883	6.7618	5.8728	6.2168	11.9646	6.6843	7.8697	9.0823	7.1096	6.8774	5.6118	5.0444	6.8766	11.6009	6.2657	7.887	10.5286	6.9836	4.7425	4.7366	6.489	7.1539	5.2095	10.1824	5.712	5.4182	4.6559	4.3052	5.3885	7.7437	7.1771	5.4581	10.3746	5.6392	5.8968	5.3865	5.7613	6.6598	9.9999	6.7825	5.2464	6.492	4.9905	6.8425	5.6091	5.5975	9.8416	8.9493	5.7986	5.5132	5.3096	5.8202	6.1485	11.325	7.2327	6.4517	10.0514	7.8607	6.2596	5.6673	7.464	6.0972	7.438	6.2928	5.437	4.7586	5.4666	6.8881	5.9409	7.1116	7.0044	8.9886	7.3527	6.414	5.2672	7.0283	5.0391	6.5824	6.254	6.5265	5.4515	5.017	7.472	5.1546	6.6859
PF3D7_0916400.mrna1_1	PF3D7_0916400.mrna1_1;1884	1884	6.3911	5.2365	5.342	9.5772	5.8639	6.8357	6.8835	6.097	4.193	5.9695	5.235	6.2852	9.4573	4.9754	6.2203	8.0187	5.4279	5.3823	5.0785	6.1014	6.4976	5.0557	7.2839	5.211	5.4967	5.7869	3.7527	5.3103	6.1795	6.3614	6.0717	6.8449	5.3223	6.3003	5.7798	3.7708	4.9946	8.6592	6.267	4.935	4.7687	5.4705	7.1481	4.7501	5.306	7.661	7.2396	6.5875	5.1334	3.6323	6.1924	5.7554	9.624	7.028	5.1969	7.7877	5.2376	5.6496	5.8597	5.5945	6.2865	6.128	6.3111	4.9928	5.7568	5.3248	6.2269	5.3352	5.842	4.3334	7.0901	5.3868	6.0306	4.7751	5.8696	6.038	6.2166	6.2735	6.2054	6.0966	4.9231	4.8585	5.8669	6.5875
PF3D7_0916400.mrna1_1	PF3D7_0916400.mrna1_1;1885	1885	5.9155	6.3208	4.4951	6.6112	4.7517	5.4121	5.9217	3.568	5.4532	5.9812	5.7679	6.3114	6.9083	4.4621	4.7065	5.78	5.8372	4.6616	4.9392	5.9516	5.6985	5.8743	6.3167	6.3105	5.3183	6.1307	5.7719	5.3122	6.4691	6.4581	6.5497	6.2236	6.7156	5.466	5.3628	5.4634	4.2008	5.2211	5.8822	6.2871	5.8792	7.0213	5.6447	4.5441	5.6533	5.6282	5.8412	5.7908	4.8654	5.1583	5.8926	5.2983	4.6876	7.0578	5.7942	5.0575	4.3861	5.7276	5.7724	6.0546	6.0944	6.9501	4.5844	5.6907	5.8086	5.2506	5.3656	5.561	6.8406	5.5072	3.757	4.9667	5.8912	5.4216	5.6831	5.4806	6.4278	5.6044	6.2754	4.3834	5.8652	5.9775	6.4514	6.9823
PF3D7_0916400.mrna1_1	PF3D7_0916400.mrna1_1;1886	1886	6.1332	6.9265	5.6282	5.634	5.7388	5.3709	6.2494	4.557	5.8733	6.823	6.3266	4.554	5.9035	4.9667	4.359	6.0999	5.6343	5.5463	4.3903	5.7431	7.1912	5.4433	5.986	6.1033	5.7301	4.8846	4.6854	5.4552	5.7238	6.3286	6.2468	5.5549	6.4251	5.7079	4.8958	5.6226	5.0193	6.1721	6.0398	6.5965	6.2494	4.9336	5.9141	5.9336	5.2044	4.8495	6.1369	5.1379	6.1445	5.7887	6.0485	4.9537	4.0522	6.2016	7.9161	4.8222	5.3452	6.1528	6.1274	5.4343	5.9658	7.2207	6.7772	5.7999	5.6401	5.2743	6.4535	6.1307	6.1647	9.1468	6.2489	5.7926	6.7588	6.0509	5.7447	6.4566	6.7945	6.5509	6.1194	5.3306	5.6005	6.487	6.1022	6.4936
PF3D7_0916400.mrna1_1	PF3D7_0916400.mrna1_1;1887	1887	6.8514	6.1254	5.572	5.4289	5.1048	4.7751	8.9897	5.6508	4.0179	6.4474	5.067	5.5632	6.2418	4.5323	5.3868	8.8294	6.4135	5.1089	5.0224	6.8312	6.2016	4.8395	6.2933	6.8844	6.2157	5.0112	4.696	5.0734	6.9492	6.6237	5.6453	6.393	7.079	5.3306	5.1432	4.7882	5.5577	6.1493	6.0455	4.0312	5.9688	5.1077	6.3029	5.853	6.0002	4.7698	5.8914	5.1322	6.1643	4.8186	5.2426	5.561	5.2342	5.9695	4.4893	4.9612	5.8107	6.3142	6.1387	5.6008	6.0858	7.437	6.1783	5.8943	6.1689	5.5543	6.6098	5.5792	6.285	6.4089	5.2184	5.1268	6.7761	6.059	6.0352	5.5583	7.2088	6.5072	6.1291	5.9649	5.0631	7.2485	5.4316	7.8307
PF3D7_0916400.mrna1_1	PF3D7_0916400.mrna1_1;1888	1888	6.5682	4.393	4.1579	5.5638	2.5993	4.9509	5.0613	5.8273	4.1035	6.4216	3.9791	5.2961	6.2044	4.2787	5.1957	5.8068	5.6427	5.8427	4.3241	5.9314	6.7913	5.4925	5.532	5.5317	5.5407	3.3161	4.851	4.8288	5.7554	6.8495	5.9839	5.4423	5.4074	6.1324	4.1587	2.9467	4.7268	5.0505	5.4456	4.204	5.9891	5.2939	5.4545	5.694	5.9253	4.3646	5.7871	5.9837	5.3632	5.6899	6.0856	5.3498	4.5674	6.1245	5.3477	4.7949	5.6966	6.5996	6.0972	5.1783	6.3827	7.3009	5.3586	5.2141	5.7323	5.1699	8.2362	5.9605	6.0343	5.4101	5.1583	5.5179	7.2468	6.5636	5.8452	5.7952	7.2936	5.4767	6.1497	5.5292	5.2491	9.3438	5.6554	5.5886
PF3D7_0916400.mrna1_1	PF3D7_0916400.mrna1_1;1889	1889	6.0505	6.5242000000000004	5.2059	5.7339	4.9378	4.3052	5.4854	5.9743	3.9392	6.8393	4.6548	4.5753	5.1473	3.3882	5.1619	6.1459	6.2493	4.4336	4.641	6.6545	6.9013	5.9986	5.3111	4.3205	5.7921	4.2411	5.5457	6.2016	7.221	5.5444	5.739	5.2728	5.4899	6.247	4.9823	4.3827	4.4141	4.439	5.2891	4.7474	5.1469	5.3854	5.4226	4.9122	6.5683	4.516	5.2426	6.4494	5.6194	5.6707	5.5543	5.5276	5.3154	5.7315	5.1667	4.4764	4.9425	5.3646	5.4864	3.9069	5.898	7.8825	5.8349	5.3327	4.9246	5.8235	5.8001	6.2494	5.5996	4.6328	3.4343	5.6126	6.3302	6.27	5.1691	5.6687	7.9828	5.5419	5.8659	6.1497	6.0501	5.4777	5.4033	6.9953
PF3D7_0916400.mrna1_1	PF3D7_0916400.mrna1_1;1890	1890	6.2715	5.7493	4.9274	5.8866	3.6508	3.6814	6.2836	4.1579	5.0836	5.4124	5.3494	4.263	5.2642	4.2449	4.7798	5.3349	5.8873	5.7276	5.4522	5.5671	5.7608	6.0343	4.7377	6.1821	4.842	5.2976	5.9669	4.8435	4.8068	6.9981	7.1983	4.0678	6.9948	4.7565	5.6413	4.3951	4.8773	5.8435	6.4923	5.6369	6.2926	5.5844	6.1326	4.3327	4.8782	4.2411	5.9526	5.5166	5.0076	5.9435	5.5659	6.1641	3.6993	5.406	4.7703	3.516	5.1408	6.3835	5.7393	4.5441	5.3782	6.1955	4.4764	4.8709	4.9791	5.5613	3.7027	5.9413	5.6645	5.0157	4.8992000000000004	4.8032	6.4106	5.4046	5.8352	5.3604	6.8595	5.4617000000000004	6.3742	6.0233	4.8171	4.0968	6.1112	6.1365
PF3D7_0916400.mrna1_1	PF3D7_0916400.mrna1_1;1891	1891	5.8156	5.1342	4.8856	5.9754	3.3248	3.7082	4.7975	4.4343	2.9672	5.7903	3.1424	5.0237	5.3512	3.8904	4.2832	5.4489	5.9179	2.3757	4.8319	5	4.9878	4.431	4.8151	5.3298	4.8782	2.3248	2.9069	4.7436	5.9995	6.3847	5.193	3.7038	5.669	5.5567	4.568	3.1094	3.7623	4.9505	4.319	4.9331	3.9964	5.5741	4.6502	4.263	5.8202	2.1144	5.7388	5.7208	1.9819	4.5577	5.2008	5.5515	5.1619	5.1627	5.504	2.6826	5.2675	5.3899	5.1453	3.479	5.1703	5.8968	4.7393	4.4249	5.5792	5.1235	5.6631	5.3237	4.6005	4.8022	4.8192	5.3323	5.0811	4.2334	6.3165	4.6106	6.7281	3.8826	5.1847	5.2052	4.4803	4.6206	5.5072	7.2736
PF3D7_0916400.mrna1_1	PF3D7_0916400.mrna1_1;1892	1892	5.8924	5.6938	5.1514	4.7629	4.4363	3.8207	5.3172	3.9579	3.7814	5.9074	5.7814	3.8826	3.7323	3.1667	5.0997	5.7159	5.6421	3.106	5.133	6.3672	5.8826	4.0009	3.5838	5.3384	5.2887	3.9136	5.0479	4.516	5.3441	5.3903	5.2122	2.7592	4.5583	4.4822	4.0063	4.3161	4.742	5.3092	7.1162	4.6311	4.1102	4.6496	4.9006	4.1194	3.7677	4.8359	4.8104	6.023	4.466	5.0755	4.8684	5.5907	4.5329	4.9579	5.5311	5.5674	5.2836	6.3352	5.1735	3.8115	5.2776	5.8012	4.7934	5.5286	4.765	3.8309	4.5008	5.2098	4.3957	4.6241	5.0704	5.3234	5.3944	5.3063	4.9467	5.8445	5.8462	4.4502	5.4532	3.797	5.522	3.3477	5.5966	5.5354
PF3D7_0916400.mrna1_1	PF3D7_0916400.mrna1_1;1893	1893	5.3695	5.7931	5.439	5.4077	3.557	3.6859	5.4728	2.4141	3.4983	5.8235	2.774	3.9937	5.0135	2.4647	3.9782	5.5644	5.36	3.4356	3.1763	4.5838	4.546	4.9718	4.3771	3.6041	5.2445	4.943	3.9873	4.7549	4.4182	5.0457	4.0618	3.5398	4.7219	4.7602	4.025	3.6565	4.2016	4.5279	5.153	4.5008	4.7808	4.8304	5.5892	4.8012	4.1914	3.6848	4.5217	5.7884	4.9602	2.9203	5.0121	5.319	5.1615	5.6536	4.9667	4.2861	4.7203	4.7965	4.717	4.5091	5.5928	5.5024	4.7469	5.1305	3.1715	5.8014	4.8709	4.5969	2.8777	4.89	3.8278	4.6848	3.373	4.9809	4.2063	5.2731	6.3163	4.0435	5.8505	4.3118	4.7698	3.4542	4.856	6.253
PF3D7_0916400.mrna1_1	PF3D7_0916400.mrna1_1;1894	1894	5.0161	5.2284	5.0605	4.7054	3.0618	4.6502	5.0045	7.7732	4.0108	5.4393	4.6363	4.3971	5.1953	1.6229	4.6177	4.6932	5.5447	2.9069	3.841	6.3232	4.3653	4.9355	4.4601	3.8758	5.2199	4.5097	5.1318	4.8032	4.6814	5.5125	5.0853	3.862	5.0072	5.1127	5.1867	3.079	5.1383	5.2269	5.3537	4.3771	3.4995	5.68	4.8807	4.9745	4.7724	4.7996	3.6949	4.8664	3.3702	4.8374	4.9713	4.0126	3.6076	5.2578	4.4951	3.2765	3.272	5.2426	5.8367000000000004	4.4283	5.7955	4.859	4.4581	5.142	3.9819	4.1481	5.7013	4.6724	5.098	4.1611	2.991	4.7613	4.8753	4.7777	4.557	5.5531	5.4816	5.4386	5.6576	4.6582	4.0678	4.295	3.7856	4.2487
PF3D7_0916400.mrna1_1	PF3D7_0916400.mrna1_1;1895	1895	4.89	5.3334	4.7252	4.9174	5.6685	4.1715	5.4725	3.7772	4.749	5.9907	3.8738	4.8166	4.1506	3.0426	4.211	5.2596	5.2475	4.1969	4.2203	5.0717	4.6679	4.2048	4.5729	3.7517	5.3352	3.6781	4.3406	3.8856	3.6576	5.9616	5.5798	2.1953	4.6826	4.9198	4.5122	5.4963	2.7093	4.4012	5.057	3.9828	4.9946	4.025	5.8841	4.7415	4.0356	3.8349	4.1859	5.7018	4.6171	4.9709	5.405	5.3618	3.7004	4.9165	4.2357	5.0661	4.3118	4.5783	5.3125	4.14	5.5972	4.4731	6.3236	4.706	4.7137	5.7137	3.3618	4.5248	5.8841	3.4803	3.7527	4.4777	5.4097	4.6859	5.5166	5.233	5.6375	4.8197	5.5226	5.6294	5.2784	5.0347	5.1094	5.4453
PF3D7_0916400.mrna1_1	PF3D7_0916400.mrna1_1;1896	1896	5.985	4.9505	4.9467	4.433	2.4854	3.7279	4.8644	5.1064	1.4005	5.0691	3.8032	4.9625	4.5951	0.8639	3.1043	5.5904	5.6337	4.7004	2.9946	2.373	5.4446	5.2724	5.4957	4.9064	4.841	4.4005	2.5361	4.9293	4.6112	4.8258	5.7227	5.437	5.2411	4.6294	5.3402	3.4087	5.5549	3.9699	5.3916	3.8992	4.3547	5.314	5.5094	4.627	4.2876	4.5065	5.2902	4.2502	4.8176	4.5503	4.9331	5.6614	2.86	5.0431	4.8929	3.846	4.2048	5.2739	6.0135	4.4938	5.5062	4.7131	5.3484	4.2095	4.6165	5.4611	3.7623	5.2346	4.439	5.3154	4.1318	4.995	5.3802	4.9955	5.6404	5.2407	5.7101	5.4236	5.7934	4.607	4.7431	5.1156	4.7148	4.5204
PF3D7_0916400.mrna1_1	PF3D7_0916400.mrna1_1;1897	1897	5.5404	5.0909	5.2498	4.111	3.8084	4.1779	5.6887	4.0883	4.157	5.1595	3.5607	5.7525	5.0875	3.5097	3.3992	4.8953	4.1699	3.9662	3.5261	3.3448	4.1152	3.6915	5.2784	4.0909	4.6206	3.8709	3.6124	4.8115	5.2968	4.347	5.4828	4.729	4.278	5.2664	4.9584	3.9919	3.0721	4.9768	5.6067	4.5759	4.4482	4.4686	4.9796	2.4114	5.2059	5.0339	5.1465	6.4866	3.8278	3.4594	5.1436	4.6005	4.5002	4.9625	3.9837	3.228	4.7719	5.0255	6.6868	4.5564	4.5601	4.4476	3.7981	4.9791	3.6334	4.4893	3.9718	5.9103	4.9495	4.0832	2.4542	4.5826	4.8339	5.9875	4.0875	4.7913	4.6668	4.3554	5.3074	4.2102	4.8415	4.0179	4.306	6.2464
PF3D7_0916400.mrna1_1	PF3D7_0916400.mrna1_1;1898	1898	5.7743	5.1428	4.7554	6.8023	2.3533	4.1779	5.5481	3.5033	3.8718	5.8714	5.6887	9.5616	7.3514	2.7929	3.9625	4.8831	4.0045	4.1035	3.5348	4.9444	5.6433	4.1538	5.7837	5.1194	5.5261	4.9472	5.8909	3.2126	4.3736	7.5664	5.9378	4.1514	4.9505	4.9307	5.3114	5.6273	3.6982	4.9768	5.2157	4.8048	5.1579	4.8972	5.4383	4.7442	5.4803	4.7761	4.634	6.8476	4.0152	5.5671	4.0522	5.2357	3.7015	5.133	4.5002	4.0652	3.7268	5.0875	5.77	5.073	4.4627	5.087	5.6772	5.8834	4.4141	5.5957	4.8074	5.3484	4.3427	5.5106	5.4886	4.9212	5.5966	5.2284	4.8856	5.7079	6.5604	5.0802	5.0457	5.0466	6.0898	3.1227	5.3291	5.3381
PF3D7_0916400.mrna1_1	PF3D7_0916400.mrna1_1;1899	1899	6.6719	4.4012	4.846	7.083	3.1408	5.1077	5.2012	4.8895	4.2118	6.3742	4.5577	9.9724	7.1495	3.1635	4.5021	5.2184	5.2638	4.6485	3.9165	5.7766	5.7271	5.3291	3.9317	2.8197	5.3374	4.1424	5.5549	4.3971	5.1526	8.2568	5.4532	2.0704	4.9059	6.0405	4.5392	6.2557	5.2426	5.0308	4.3554	5.23	5.4799	4.0054	5.6372	4.9416	5.998	3.4222	5.3259	5.2772	5.4036	4.5404	5.3782	4.7923	4.3674	5.2223	6.928	4.3695	4.9722	5.4289	5.1989	4.7975	5.723	6.3937	5.6596	5.0152	6.14	6.2808	4.9891	4.7861	5.7192	4.904	5.8527	4.3868	4.9411	5.479	5.3796	4.8595	7.0882	5.1412	5.497	4.8166	5.5429	2.8758	4.8006	5.4459
PF3D7_0916400.mrna1_1	PF3D7_0916400.mrna1_1;1900	1900	6.492	3.433	4.8202	8.1019	5.073	4.5765	4.7861	4.915	4.8319	5.4951	4.9837	10.8353	8.7206	3.3161	5.3988	4.4777	4.627	1.7698	3.7845	4.4229	6.7429	4.9359	4.5987	4.4053	6.5154	3.8953	7.4005	4.8924	4.8664	9.1549	5.5638	2.7203	4.8263	6.2553	4.3604	6.799	4.2645	3.8709	5.1615	0.8319	4.6444	4.9406	4.1285	4.3176	7.0543	4.591	4.3384	5.1583	4.0772	3.5595	6.2102	5.8846	4.8089	5.8885	5.8293	4.1707	5.6223	5.8733	5.855	5.1391	7.5019	7.1954	8.0184	3.9523	3.6147	5.8617	1.6554	5.4912	5.2449	4.4162	3.511	5.3823	4.0435	5.5059	5.3455	6.6602	7.444	6.595	5.441	4.3132	5.9939	3.306	4.4026	4.4983
PF3D7_0916400.mrna1_1	PF3D7_0916400.mrna1_1;1901	1901	6.3709	5.2954	5.327	8.7564	4.9658	4.757	5.4084	3.8914	5.0018	7.4584	5.0365	11.5146	8.9951	3.9336	3.7949	5.2426	5.0527	4.546	4.9787	5.054	6.586	3.2913	4.9402	4.6188	6.7223	2.9616	7.7782	5.1965	6.0594	9.56	5.575	3.585	5.0334	6.668	5.4627	7.9816	4.7071	4.204	5.5432	4.6798	5.0942	5.1631	5.7955	5.7317	7.429	4.054	4.5957	6.4619	5.2902	4.6949	5.6135	5.7721	7.4459	3.9231	4.8992000000000004	5.0339	4.2876	5.6424	5.8851	4.5014	6.1276	7.333	8.209	4.986	3.858	5.3009	4.3255	4.4861	5.6229	3.8689	3.99	5.0352	3.1969	5.3501	4.8037	5.8753	7.1352	6.8755	5.3462	4.4816	5.7361	3.4074	3.6017	5.3933
PF3D7_0916400.mrna1_1	PF3D7_0916400.mrna1_1;1902	1902	7.033	5.1094	5.2005	5.3212	5.4148	6.6586	5.8425	5.2491	5.8174	6.3969	5.0755	7.6177	5.5024	6.0853	7.5819	5.4138	6.1878	3.4529	5.8617	4.7317	6.2521	4.4256	4.7856	5.3284	7.0599	2.8777	5.3992000000000004	5.2449	5.8726	6.8673	5.3719	3.2141	5.0023	7.548	4.7876	4.6112	4.5922	2.6508	5.0483	3.9373	3.861	5.3295	5.2157	5.0811	7.4533	3.7729	4.7703	4.6112	4.9179	9.708	7.1952	5.6596	8.6735	5.1428	5.9798	4.1827	4.541	4.7661	5.5616	5.4283	6.7708	7.992	5.8329	5.6845	5.3038	6.2338	4.2334	3.9727	6.3891	5.9016	5.1185	4.6837	5.1114	5.8425	6.4244	6.451	8.4167	5.1635	4.7661	7.1816	5.7608	5.6522	4.9088	5.8215
PF3D7_0916400.mrna1_1	PF3D7_0916400.mrna1_1;1903	1903	8.5328	5.8089	6.2159	5.1436	7.2839	9.1631	6.019	7.5803	7.3445	8.1386	5.1064	7.4462	5.7993	7.3681	9.2489	4.8826	7.5097	4.2456	4.7751	6.2662	8.5945	4.9809	5.3964	6.4	8.9758	2.9392	5.382	5.4676	6.6645	8.9723	6.0687	4.9837	6.464	9.1157	5.1445	6.0076	6.5606	5.1081	5.5413	4.4074	3.3533	6.3731	6.7929	5.0072	8.6567	6.0764	5.4848	4.8022	5.9635	12.454	8.986	8.1367	5.1831	6.5723	9.9852	5.2813	4.1803	6.3304	5.8099	6.7401	7.105	9.1348	6.2943	6.0821	6.1027	6.8363	6.9346	5.1534	7.3802	8.6792	5.9312	5.5154	7.2393	6.2246	7.4575	7.241	8.8833	5.4624	6.4875	6.4141	6.9875	7.8377	4.6741	6.7159
PF3D7_0916400.mrna1_1	PF3D7_0916400.mrna1_1;1904	1904	8.4698	6.1544	5.1619	5.2126	7.4736	8.9407	6.1807	7.8634	7.4479	8.0685	4.969	6.5856	6.5563	8.0406	9.1271	5.7679	8.0092	4.6915	5.0032	6.1647	10.2448	5.7682	5.7527	6.6259	7.8727	3.8248	6.594	5.6456	6.7226	10.4968	7.0216	6.44	5.811	8.5616	4.1946	6.5947	7.5872	6.2133	6.2724	5.8907	4.8089	6.744	7.3148	4.6571	7.9822	7.622	5.9732	5.7156	5.811	13.3766	9.9363	7.9518	4.8425	6.3802	10.9159	7.1286	6.3663	6.3854	5.917	7.0344	6.2149	10.5997	7.2094	5.8527	7.7663	6.0657	6.0164	4.2525	7.3319	10.4497	7.3334	5.9045	7.5922	6.0279	6.7896	6.6387	9.5823	7.1347	6.0217	8.7725	6.55	6.7996	5.0557	5.6473
PF3D7_0916400.mrna1_1	PF3D7_0916400.mrna1_1;1905	1905	8.6376	6.5633	5.6232	6.0826	8.9577	8.3538	6.4817	6.4529	9.6147	8.9991	6.6041	7.5462	5.8505	9.2301	9.2416	6.7791	6.7882	5.1293	6.2828	7.6432	10.947	5.6854	7.4336	7.5508	9.4675	4.9928	8.1737	6.1811	7.6311	11.228	7.1923	7.357	7.4739	10.1947	5.0968	9.0665	8.3009	6.3031	5.972	5.594	6.467	6.8743	8.5858	6.44	8.6033	9.1311	5.9086	7.2176	4.585	13.0268	10.7599	8.8124	6.6353	6.1035	10.5811	8.8136	5.4326	5.8753	6.2346	7.1805	5.6476	10.7621	8.4941	6.1447	9.2877	6.8378	8.206	5.2832	7.2519	9.581	7.6073	4.7339	7.7795	7.1683	7.5904	6.1799	10.638	7.6179	6.0868	9.4784	7.0123	8.7704	5.9484	6.7863
PF3D7_0916400.mrna1_1	PF3D7_0916400.mrna1_1;1906	1906	9.9731	7.9359	7.4074	7.129	9.5774	7.6589	6.0492	6.1355	9.7576	9.7823	5.7721	7.9443	6.4335	9.8296	6.7558	6.8063	6.378	8.1331	6.8804	7.7553	8.2715	6.6882	9.4767	7.8988	11.0328	5.6901	8.4462	6.9936	8.2696	8.2113	7.0695	9.2311	7.6801	11.7785	5.6559	9.0158	7.2311	7.1123	10.1847	7.5037	6.7321	7.4024	9.9677	6.9785	10.0944	10.5588	6.7107	9.8782	5.4386	13.0032	8.6685	10.3	6.5696	6.0629	10.2757	10.804	6.4957	7.0154	7.5858	6.5212	7.444	9.4649	9.4929	6.6521	7.8025	7.6968	8.9507	5.8938	7.8085	10.1644	8.7519	5.4529	8.2955	7.0599	7.1811	7.3664	10.071	8.4871	6.2673	8.3408	7.4881	9.4691	6.0352	7.2063
PF3D7_0916400.mrna1_1	PF3D7_0916400.mrna1_1;1907	1907	9.463	7.2545	7.1255	6.8254	8.952	9.7521	6.0572	4.3284	9.3931	9.5405	6.6035	7.8114	6.2462	9.2532	9.1967	6.9445	5.3494	6.9197	6.772	7.1592	7.6057	5.6901	8.4444	7.0752	10.3552	5.1375	6.9429	6.5006	7.3959	7.5658	7.5823	8.368	7.2573	10.8501	4.9777	7.1242	7.7098	5.9184	6.7367	6.8197	7.5925	6.1747	8.9506	5.8887	9.5558	10.6825	5.7546	6.5008	3.9791	12.7122	6.1759	9.5704	6.1079	6.7741	10.3575	10.1407	5.2705	6.4378	5.6744	6.9975	5.1194	8.8695	7.9835	6.2493	6.9606	6.8627	8.9615	5.3103	6.278	9.7433	7.9754	5.1538	7.6908	6.5801	6.942	6.7608	9.5654	7.4499	6.7227	7.5893	7.1427	9.5916	5.8577	7.4888
PF3D7_0916400.mrna1_1	PF3D7_0916400.mrna1_1;1908	1908	9.7875	7.2154	7.735	5.8502	6.854	9.5655	5.9425	5.8058	6.3859	9.7545	6.6879	6.9431	6.0219	6.6836	8.918	6.5469	5.2668	4.1619	7.189	6.7442	6.759	4.7882	7.9379	5.3899	7.016	5.0682	5.9526	7.0981	7.3412	6.5399	6.9688	8.465	6.1997	7.7936	4.7219	6.2052	6.2884	5.8582	5.3723	6.6612	6.2585	6.1018	6.9091	6.0099	9.2839	7.7153	6.0365	6.1483	5.431	12.2379	6.9743	6.7302	4.9364	5.6665	8.1247	6.9211	4.8094	6.0317	5.3165	5.2551	5.0742	6.9184	7.9119	5.1396	5.6954	5.8122	9.3051	4.4757	6.2363	7.6965	7.3622	5.5298	7.3258	6.4099	6.9527	6.5155	7.9921	7.7272	5.4229	5.7827	5.5053	10.0952	5.8997	5.963
PF3D7_0916400.mrna1_1	PF3D7_0916400.mrna1_1;1909	1909	6.7548	6.211	7.0298	6.1106	3.0875	10.0218	4.9079	5.7639	3.9709	6.8796	5.8814	6.29	4.991	4.2311	10.0904	5.5945	5.6871	4.6921	4.9416	4.4757	6.6302	5.1707	8.7873	5.2716	6.3897	5.5072	5.6144	4.887	4.917	6.6703	6.5581	8.7571	5.6531	5.7965	5.5011	5.911	7.5672	6.5752	5.7533	5.7983	4.3709	5.2529	5.2453	3.9523	6.2863	5.6279	5.2758	5.4145	5.2917	12.5271	5.2269	6.0561	3.0755	6.083	8.5115	4.441	5.1847	6.2979	4.406	6.5662	5.6282	7.2577	8.9266	4.0832	5.5144	4.8982	9.5149	4.6299	4.9814	8.3176	4.3434	4.5173	7.9291	5.9919	6.5983	6.3261	7.8603	8.8655	5.5625	5.7098	4.749	10.3049	6.1179	6.3163
PF3D7_0916400.mrna1_1	PF3D7_0916400.mrna1_1;1910	1910	7.4623	6.6045	7.3341	5.3009	4.3667	6.1615	5.91	5.7737	5.4346	7.6704	7.234	8.9783	5.2399	5.0094	7.0353	5.7811	6.0099	4.7032	4.4182	6.0312	6.4609	6.1254	9.7019	4.9977	6.3981	4.9727	7.1748	5.9088	5.7918	6.3633	6.6702	9.6124	4.2854	7.1341	5.4702	6.7386	9.7141	6.0146	6.7369	6.9252	5.7934	4.8625	6.3901	5.3565	5.9653	7.0441	6.3593	6.8607	5.5204	12.9979	5.0112	5.8696	5.5043	6.3514	7.9019	7.469	4.9416	6.7042	5.2453	7.1681	9.7656	13.7607	6.845	5.087	5.4439	5.9117	12.5553	6.1221	5.2739	8.138	4.6235	5.9246	8.3509	5.0985	8.0241	9.5241	12.9795	6.963	6.247	5.394	6.4395	12.8723	7.4575	6.0721
PF3D7_0916400.mrna1_1	PF3D7_0916400.mrna1_1;1911	1911	7.1498	6.2426	6.5747	5.9317	4.2063	6.2952	5.9069	4.1595	2.856	7.4006	7.7343	5.0321	5.6229	1.7137	6.8354	6.1133	6.1639	4.6212	5.8286	4.0951	6.0387	4.4809	6.7572	5.3462	5.347	6.2767	5.8691	6.0429	5.9231	7.3136	6.7287	6.2153	4.7355	6.7489	5.478	6.1054	7.2333	5.1973	5.5201	5.9505	4.257	4.5441	6.1041	6.2386	5.0378	5.3802	4.7093	5.8914	4.0721	12.5952	5.2858	5.6893	4.5154	6.3014	7.036	6.141	5.7498	5.7785	5.3736	7.0633	6.3775	7.7146	6.5804	5.9479	5.2388	4.8465	8.9791	5.7093	5.7975	7.0832	5.916	6.2994	7.4122	5.7584	7.0245	6.9156	8.3203	6.4303	5.8397	5.0972	4.905	9.9834	5.0635	5.5564
PF3D7_0916400.mrna1_1	PF3D7_0916400.mrna1_1;1912	1912	7.0009	5.2615	6.2298	5.3085	5.0704	6.8694	5.9637	7.1478	2.2016	7.8316	4.2434	4.3957	4.7093	3.6218	5.9253	5.7639	7.4485	4.6011	4.8186	5.9614	6.3865	5.2596	7.5706	4.4074	4.585	4.5472	5.5062	5.0522	5.1268	5.4326	6.4994	7.9464	4.6904	5.3187	5.6901	3.742	4.8914	4.7677	5.8166	5.0161	6.1687	4.5987	5.8025	6.6129	6.3686	6.1857	5.596	3.6299	4.796	12.1244	5.1779	6.2724	5.7306	4.5934	8.2633	5.8647	4.5783	4.8309	4.9103	6.6975	5.4928	6.7381	9.4728	4.8074	9.3918	5.503	4.5993	5.4097	5.0747	8.3071	4.5607	5.4919	6.7696	5.3684	7.1809	5.3642	7.586	8.7222	5.1847	9.5653	5.6907	3.7835	5.233	4.8288
PF3D7_0916400.mrna1_1	PF3D7_0916400.mrna1_1;1913	1913	6.8372	6.7051	7.0344	5.2048	4.3653	6.4207	5.61	5.0909	2.8258	7.55	4.9021	5.6719	4.4222	4.3226	5.7434	5.7336	5.91	3.1906	5.3937	5.5747	7.6005	4.905	7.4113	5.3512	5.5765	5.846	3.7645	5.2627	5.4828	7.8337	5.272	7.2114	5.6949	5.4067	5.5392	4.314	6.2165	4.8146	5.7225	5.6772	5.438	3.8237	5.2257	5.5326	6.5254	4.6696	4.9198	4.4509	3.9165	12.7168	5.3114	7.2152	4.6392	5.8273	6.0577	5.3161	5.2615	7.6186	5.8189	7.8788	5.8445	6.1037	6.1114	5.7236	6.4665	5.554	4.5668	4.607	4.5904	7.4521	5.1977	5.565	9.3602	4.4809	8.1564	6.0396	8.2218	5.7806	6.5339	7.0078	5.3743	5.4845	5.2769	4.4529
PF3D7_0916400.mrna1_1	PF3D7_0916400.mrna1_1;1914	1914	5.9711	5.6559	5.9873	4.9298	4.359	5.6918	4.6041	2.9241	3.7602	7.152	5.1301	4.8615	5.2858	1.8639	5.1114	5.2675	5.3477	4.3771	5.7498	4.6988	4.9805	4.6628	5.0691	5.6238	5.6784	4.497	4.7458	4.6358	5.3551	4.8773	5.2238	3.3785	5.7639	5.7874	3.2645	4.0841	5.1379	5.0951	5.2137	4.1391	5.2987	4.6141	2.8258	5.0303	4.6536	4.14	5.4812	5.4848	4.2334	12.2708	4.5969	4.7724	3.306	5.057	6.3942	4.2698	5.3409	5.8758	5.3136	8.2553	4.848	4.9639	4.8997	4.8679	4.9288	5.6865	3.5632	4.4323	4.1102	5.5416	3.3688	4.7485	6.1819	4.98	7.4647	4.7608	5.9217	5.2353	5.3423	6.0076	5.4951	3.8227	6.6305	4.0652
PF3D7_0916400.mrna1_1	PF3D7_0916400.mrna1_1;1915	1915	5.2724	4.6999	5.1289	4.585	3.1457	4.7538	5.4973	4.6668	2.4005	6.5509	4.4229	3.4854	4.7447	3.0179	5.2772	5.3067	5.5573	2.3277	5.8329	4.8787	6.1673	4.7824	2.858	3.7431	5.3667	3.9307	4.8758	5.029	5.437	6.7986	5.2192	3.1922	5.0755	5.0917	3.742	3.9241	4.0126	4.8405	5.3854	3.9791	3.6053	3.7887	4.5747	4.8787	4.1779	3.9439	3.0772	4.9416	3.6927	4.3198	5.0712	5.3431	3.5185	5.8718	5.9091	4.4229	4.2683	4.4343	5.4459	7.5396	5.0618	4.9435	5.6206	4.86	4.3448	5.1807	4.1018	4.8344	3.742	5.2623	3.1489	4.9919	5.2188	4.2869	7.6826	4.3334	6.9281	5.2075	4.9672	4.8212	4.2172	2.9241	4.5217	5.3923
PF3D7_0916400.mrna1_1	PF3D7_0916400.mrna1_1;1916	1916	5.9091	5.9766	5.0913	4.9727	3.9791	5.3726	4.4522	3.5826	2.9982	6.7229	4.4861	5.8352	3.991	4.3639	5.824	4.7708	5.6156	4.9681	3.9336	3.0635	5.7098	4.9103	4.903	5.7605	5.0356	5.323	4.3576	4.814	4.4854	5.541	5.4426	4.0233	4.8156	5.098	4.5892	3.9486	4.4679	4.8738	4.6809	3.1811	6.1041	3.6171	6.1997	8.4445	4.3016	5.4647	5.1623	3.2615	5.128	5.7428	3.9136	4.862	2.8817	4.2071	6.286	5.2931	7.1913	4.5981	5.8858	10.5392	4.8485	6.2434	5.5469	4.6949	3.5185	6.1348	4.2141	5.6398	3.6218	6.3295	5.3927	6.5314	5.1064	6.1469	10.8032	5.5564	6.4221	4.1408	6.2194	5.6331	5.2048	4.2403	4.2265	4.1194
PF3D7_0916400.mrna1_1	PF3D7_0916400.mrna1_1;1917	1917	6.7263	5.6165	5.925	5.1727	3.9514	4.7474	4.441	4.8099	0.585	7.2753	6.0877	7.7125	4.6921	3.9495	5.1526	5.2373	4.3792	3.847	4.4561	5.0193	5.522	4.4634	5.2475	4.7682	4.5002	2.742	3.4046	4.5379	5.6531	5.9107	4.7808	4.5059	4.7729	4.991	4.7592	4.5154	5.9975	3.8094	5.2434	4.4705	3.7181	4.4476	4.3771	4.9416	5.645	6.8722	5.5248	4.4148	4.4343	5.3695	4.8288	5.3034	4.366	5.3041	5.4453	5.5245	3.9809	5.7328	5.0518	6.53	4.6814	5.7708	5.5286	4.854	5.8395	5.1375	4.0356	3.844	5.0849	5.4699	5.4019	4.6288	6.4091	4.5348	7.7218	5.0085	6.2405	4.8585	5.4009	5.5298	3.6288	3.7772	5.2758	5.1276
PF3D7_0916400.mrna1_1	PF3D7_0916400.mrna1_1;1918	1918	6.5529	5.5357	5.0161	6.08	4.1961	5.6585	6.1884	4.5662	1.7485	7.8759	5.142	11.1916	4.7671	4.9805	4.9914	5.7444	5.2369	3.4303	4.4283	4.9649	5.8268	4.7581	3.851	9.0347	5.558	3.4634	5.7178	4.9303	4.8605	5.2199	5.9727	3.1391	8.596	6.4184	4.2102	6.0672	6.044	6.3554	5.7863	4.9088	5.1611	4.9146	5.5251	3.6462	5.9914	4.9131	6.2869	5.4366	5.3813	4.9649	5.7639	4.0206	4.3132	5.4957	5.8502	4.6218	6.5179	6.6029	5.4728	4.488	5.3125	6.5974	4.9556	5.7861	3.7115	4.9621	6.5494	5.1867	5.7328	6.4273	4.0054	6.2632	6.9104	4.756	5.9272	5.0734	6.6436	4.431	6.5785	6.7141	4.5801	7.0915	3.8156	4.1739
PF3D7_0916400.mrna1_1	PF3D7_0916400.mrna1_1;1919	1919	7.0555	5.3136	5.9279	4.0374	3.0479	4.393	6.0301	5.1056	3.079	6.962	5.1926	4.7581	4.9231	3.6124	5.5075	4.8885	5.5768	2.0391	4.3016	5.466	6.9609	5.087	4.4243	3.9069	5.5176	2.254	4.1285	4.5777	5.2407	7.0339	5.5463	2.797	4.9681	5.599	6.1627	4.1416	5.374	4.3363	4.3923	5.3844	4.6536	4.6769	4.7015	2.6982	5.2273	3.4209	5.4624	4.3198	5.0383	4.1562	4.3882	5.433	4.5198	5.4243	5.1906	4.7761	4.5261	5.845	5.5671	4.4575	5.4861	5.3491	5.9336	6.0494	3.5886	4.9059	4.3477	5.3827	4.5916	5.8296	5.3909	4.7181	7.17	4.9222	5.2028	5.1416	6.7335	6.6112	7.0215	4.986	5.2048	5.2334	5.0527	5.6496
PF3D7_0916400.mrna1_1	PF3D7_0916400.mrna1_1;1920	1920	6.4072	5.1695	5.1264	5.1144	3.6848	5.4634	5.126	4.7344	4.0772	5.9834	4.3813	5.3961	5.121	2	4.1691	5.1404	5.5705	4.0849	4.5223	4.5078	5.4538	3.9001	4.7538	4.7623	5.7482	4.3688	4.8694	4.7252	5.6932	4.7913	5.5276	3.0036	4.594	5.7271	5.0184	4.5993	4.4601	5.2817	5.0712	5.2012	4.8099	4.9612	5.5966	5.0246	5.1831	5.1546	6.1795	5.8831	3.106	4.6519	4.1739	5.5641	3.8156	5.0444	5.144	4.5922	5.0281	6.0448	4.3674	4.6064	5.7197	6.6588	5.2705	5.5176	5.8672	5.2192	4.8115	4.7479	5.823	4.6899	5.0054	5.1387	5.1783	5.3947	5.8427	5.6229	5.9916	5.1231	5.2705	5.3614	4.9326	5.463	5.8255	5.8485
PF3D7_0916400.mrna1_1	PF3D7_0916400.mrna1_1;1921	1921	5.7274	4.4336	5.1731	5.4226	3.2869	4.0942	4.916	4.5723	3.4634	6.1572	5.2521	4.504	5.0361	4.3341	5.6156	5.3519	5.5354	5.0281	3.3604	5.3423	5.5398	5.0652	4.9658	4.4189	5.1882	4.1424	5.4104	4.986	4.0321	5.3702	5.9558	2.257	4.9759	4.9189	4.0197	4.7819	3.9088	4.4561	5.275	4.5765	3.7729	4.5928	5.6103	3.7452	3.1276	3.856	5.093	4.7929	3.3992	3.9991	4.5771	5.3183	3.4841	4.2464	4.5945	4.6971	4.5747	5.7926	5.9248	3.5072	5.6659	6.098	3.4944	5.0738	4.7038	5.1194	4.7495	4.0687	5.4764	4.0259	4.9505	4.6724	5.8644	5.9117	4.9681	6.2232	6.4126	4.7442	6.3065	4.6938	5.2149	4.6525	5.0483	5.2895
PF3D7_0916400.mrna1_1	PF3D7_0916400.mrna1_1;1922	1922	4.5753	5.228	3.6792	4.017	5.2399	3.6241	4.121	4.2418	4.4189	5.1469	3.844	3.9193	4.433	2.8953	3.1827	5.4293	5.4744	3.3923	4.4679	4.814	4.8314	4.5987	4.7729	4.0339	5.2207	4.3778	4.5367	4.4886	4.6194	5.8209	5.5689	1.8836	4.5686	4.9986	4.7377	1.8115	5.2994	4.5981	4.7787	3.6859	5.079	4.691	3.6229	3.8135	5.5543	2.488	5.4074	5.332	4.8929	5.5928	4.9809	5.8128	3.7431	4.8405	5.433	3.1043	4.6305	6.2445	5.8324	4.7949	4.8753	5.6229	5.5823	5.7353	5.7645	5.1894	3.8689	5.5561	3.8074	3.848	4.5141	5.1723	6.047	4.9231	5.4155	5.0501	6.6466	5.7184	6.4199	5.8839	4.3951	4.306	4.1635	4.6153
PF3D7_0916400.mrna1_1	PF3D7_0916400.mrna1_1;1923	1923	5.84	4.7301	5.3992000000000004	4.857	3	3.852	4.6559	4.8929	0	5.5738	5.6545	3.4033	5.285	0.5361	5.2772	4.8094	4.995	4.4854	3.7104	4.3526	6.0982	2.7027	3.6206	4.1035	5.2832	3.2795	5.142	5.0509	5.5357	5.9411	5.5534	3.3016	3.8943	5.2376	4.8217	2.9317	4.0993	5.5469	3.8309	4.857	5.2979	5.3494	4.4094	4.1481	5.0479	4.6798	4.9768	5.9098	3.8797	4.0531	4.5002	5.6174	4.6938	6.4036	4.9662	4.4621	3.1667	5.3423	5.2008	5.2994	5.0972	5.5122	5.3277	5.3705	5.0241	4.359	3.6334	4.6633	3.9873	2.278	3.4725	4.5613	4.8797	5.076	4.8861	5.4581	6.3913	6.0751	5.9745	5.4979	5.5865	5.6381	5.4764	6.0856
PF3D7_0916400.mrna1_1	PF3D7_0916400.mrna1_1;1924	1924	5.4239	5.151	5.3799	4.8037	3.5298	5.0712	5.6568	4.5922	3.4476	5.0431	3.2357	4.1611	5.299	2.9579	4.7533	4.2257	4.7887	4.09	4.7087	5.1247	5.4915	4.4607	4.3103	3.6029	4.9477	3.8728	5.6465	4.2861	6.3653	6.1843	5.4012	3.3909	5.2422	5.4995	4.3349	4.1977	4.6124	4.6792	5.1379	4.627	4.1851	5.0175	5.1135	5.3252	5.8329	4.7975	4.408	5.504	4.7981	5.9782	5.7412	5.7312	4.0704	5.2589	5.1855	3.4249	4.6611	4.7576	6.2367	5.1428	5.2765	6.1231	5.7863	5.3579	6.2754	4.9083	5.4689	5.4519	5.5598	5.243	5.6659	5.0772	5.3614	6.2854	5.4604	5.3291	6.7162	6.5935	6.9011	6.3217	5.8644	4.3778	4.6753	6.3853
PF3D7_0916400.mrna1_1	PF3D7_0916400.mrna1_1;1925	1925	6.2091	5.8863	5.756	5.565	3.645	4.8329	5.5723	4.0687	4.7474	6.4588	5.3501	4.8349	5.5419	3.9184	3.4995	5.9179	5.4976	7.0638	4.0241	5.7096	5.5777	5.3273	5.0072	5.5008	5.5075	3.9364	8.4383	5.1747	5.568	5.9425	5.4624	5.133	6.2315	5.3041	5.2296	8.1834	5.5336	5.8612	5.5376	6.3359	4.1094	5.8686	5.31	4.7623	5.6235	5.3085	5.0264	3.7897	5.5014	5.6378	6.5343	5.5942	4.7944	7.1419	5.382	3.6159	3.5273	5.8839	6.047	5.8425	5.541	6.9062	6.013	5.0553	6.042	4.6467	5.1587	5.2449	6.9425	4.861	4.4107	5.0063	5.6165	5.2373	5.6616	5.757	6.8881	6.3547	5.6067	6.4584	5.6988	5.5248	5.8654	7.5508
PF3D7_0916400.mrna1_1	PF3D7_0916400.mrna1_1;1926	1926	6.8371	7.4547	5.2813	4.8704	3.2839	5.3726	5.7522	5.9516	4.3441	6.9548	5.3775	5.9359	5.6505	4.4627	5.4611	5.696	5.6685	5.8278	3.5632	4.8237	8.0202	6.3415	5.8557	6.1428	5.8696	6.2217	6.4335	5.0108	6.1383	7.6436	6.7227	5.7594	6.681	5.2563	7.088	5.9646	4.6571	6.0076	6.054	7.2703	4.4509	7.2892	5.2219	4.9699	6.8727	4.7043	5.6707	5.135	3.9345	7.7498	10.1761	6.5193	4.3778	7.0311	5.694	4.7671	3.8022	6.0034	9.0268	5.073	7.8549	7.5897	6.8459	6.0928	7.0608	5.9088	5.9359	4.8415	6.5521	5.9293	4.8405	5.2468	6.7789	7.9688	6.6069	7.2787	7.616	6.6078	6.6852	6.8084	6.2672	6.3016	5.7552	6.0325
PF3D7_0916400.mrna1_1	PF3D7_0916400.mrna1_1;1927	1927	7.2801	7.6689	4.4705	5.8502	4.4718	5.7244	6.5662	6.4762	5.6038	7.5996	6.5661	4.8283	6.3792	2.8197	4.9841	5.6899	6.513	6.5331	5.0387	5.7795	7.9602	6.6981	4.7996	7.029	6.3107	6.0325	6.6594	6.3023	7.1258	7.1508	7.492	4.5534	6.4104	6.7017	6.9765	6.5779	5.5444	7.1511	6.8593	7.9617000000000004	4.8037	7.0231	6.9839	6.5045	7.3541	6.5144	7.7592	7.5795	5.6957	8.4941	11.5653	6.8362	5.8797	6.1532	6.5265	5.9782	4.7544	9.8041	9.754	6.4398	8.6877	9.5701	7.4853	6.9195	6.7916	6.4874	5.826	6.0685	6.583	5.8699	6.6477	6.3092	11.0715	8.8315	6.9116	8.5865	9.2406	7.4941	7.4245	6.8962	6.1973	6.0141	7.1481	7.2292
PF3D7_0916400.mrna1_1	PF3D7_0916400.mrna1_1;1928	1928	7.6536	8.9245	5.4443	6.3618	6.1445	6.1821	6.3302	6.5113	4.9136	7.5026	6.0507	5.7918	5.627	4.1906	6.6324	5.0883	7.1595	5.8326	5.852	6.8707	8.0666	7.1244	5.7769	8.0259	5.8122	7.4045	4.9722	5.2411	6.78	8.0274	8.5086	4.3016	9.0548	6.3252	7.5974	5.2513	6.1629	6.9017	6.7757	9.1836	7.317	5.5527	7.1075	5.4148	7.0943	6.573	6.8941	6.5141	5.4236	9.4475	11.2894	7.6003	7.9723	6.2075	6.0849	5.9665	5.3872	8.0144	10.0651	5.4009	9.0911	8.1267	8.2324	6.6381	8.6936	7.508	7.3711	6.6584	5.8602	5.8699	5.5062	6.0074	9.8747	9.2672	6.5567	9.2808	8.4298	8.0736	7.5423	8.6364	7.9263	7.1389	7.6272	7.5605
PF3D7_0916400.mrna1_1	PF3D7_0916400.mrna1_1;1929	1929	8.3524	10.3363	6.9299	6.6658	6.2981	7.6126	6.2502	6.218	5.9416	8.1297	7.85	6.5899	5.9427	5.8989	7.2642	6.9004	6.4786	6.1463	6.0923	6.7617	9.9567	7.8922	8.9864	7.6456	7.5144	7.905	5.0892	6.0299	7.8861	8.885	9.205	8.374	9.4507	8.1413	8.9273	4.9255	7.6205	6.7308	7.7208	9.7767	7.4232	7.5883	8.052	6.5094	8.1942	5.6418	6.9976	7.5615	8.9557	11.0372	11.7724	6.7188	7.1239	6.2718	6.5987	4.797	4.3854	8.2109	10.6616	6.1876	9.4292	7.6454	8.5233	7.5409	7.5682	6.6024	6.6333	6.1753	6.0836	7.3049	6.3519	5.5841	9.7085	10.0487	7.6472	9.6766	8.2435	8.2418	7.4692	8.6619	7.2575	7.6371	7.8977	7.3088
PF3D7_0916400.mrna1_1	PF3D7_0916400.mrna1_1;1930	1930	8.4628	9.5653	5.5276	5.9277	5.1135	7.4797	6.5443	4.9198	5.6687	8.0012	6.8665	6.3686	6.3963	5.3611	6.6308	6.0112	5.862	4.1977	5.5432	7.2944	8.2316	7.2897	6.4136	7.1581	5.2525	7.6011	5.5653	6.1707	7.5931	8.2842	7.2939	4.6882	14.23	6.8642	8.3033	5.4722	6.5108	6.9966	8.1768	9.4823	7.5649	6.9764	9.0818	6.0527	8.0582	5.6656	6.2664	8.1347	6.0775	11.0176	11.4597	8.5824	8.5682	6.8084	6.2904	6.1817	5.7164	8.3776	9.9385	5.7876	8.9466	6.9417	7.986	6.1108	8.5176	5.1859	5.9839	5.6067	6.6928	6.1727	5.6651	6.3041	9.7987	9.703	7.3963	9.4687	8.2059	8.6329	8.0526	9.4548	5.9672	7.102	7.4384	8.702
PF3D7_0916400.mrna1_1	PF3D7_0916400.mrna1_1;1931	1931	8.5133	9.882	4.9593	5.859	5.4555	7.1574	6.011	5.1969	4.4621	8.421	5.8824	6.1831	6.5	5.9189	6.6669	6.4323	5.7774	5.0592	6.4756	7.4365	8.6358	5.6276	5.7787	7.673	5.8777	7.7251	5.876	6.3279	7.5935	8.7191	7.5648	3.6565	8.5143	6.281	7.829	5.4998	6.1206	5.8887	7.3801	9.5202	8.5366	6.9142	8.3439	5.4446	7.9594	7.0797	7.4344	7.2336	5.5314	10.5859	11.5824	8.1554	7.2789	7.422	5.9563	5.8204	5.3906	8.0893	10.0047	5.3944	8.801	7.3321	9.027	7.4614	7.6446	6.2046	5.9809	6.5359	6.6866	6.615	6.944	5.78	9.7117	9.4174	6.6779	8.8799	8.1923	7.9301	8.1394	8.1803	6.1396	6.8408	7.6926	6.8063
PF3D7_0916400.mrna1_1	PF3D7_0916400.mrna1_1;1932	1932	7.0938	8.3788	5.3136	5.7991	4.6223	7.5544	5.5904	5.5091	3.9241	7.1651	4.3834	7.3919	5.0431	4.281	7.8142	5.8022	4.7703	6.1189	5.5481	6.499	9.552	5.0126	5.4192	5.1514	6.4226	6.4665	5.3216	5.2192	6.2307	8.1897	5.436	4.2055	5.5895	6.5423	6.6149	4.5204	4.0347	5.7225	6.2759	7.4299	6.7236	5.2998	7.2835	5.3041	5.8321	6.782	6.4214	6.2188	2.3951	8.6625	9.8824	7.3497	6.1713	6.4313	5.554	5.7142	5.8232	6.5247	8.3983	5.1334	7.7503	6.6751	7.5109	6.2595	5.6716	5.8758	5.1603	6.8491	5.0691	6.4207	6.1475	5.4101	7.5765	8.7694	6.1991	7.1998	7.9124	7.0134	6.9279	6.546	5.8122	6.0239	7.7088	6.8943
PF3D7_0916400.mrna1_1	PF3D7_0916400.mrna1_1;1933	1933	6.2032	6.8707	5.1387	4.742	3.9288	6.2983	5.0045	4.7334	3.5692	6.6384	5.1064	4.6542	4.5534	2.6276	6.6925	5.2968	4.4634	3.6171	5.1264	5.625	9.1181	5.7137	4.1851	5.3165	5.2716	3.6485	3.5286	5.1787	5.805	7.2881	5.6913	3.0959	4.6299	5.0553	5.4246	4.0917	3.0126	4.565	4.8709	5.4992	4.916	5.2141	5.5558	3.7517	4.5838	5.6064	4.969	5.6179	4.6106	6.917	7.9346	4.6594	5.5966	5.3611	5.1795	4.4686	2.6508	6.3448	7.2688	5.0094	5.8204	5.1094	5.8019	5.0108	4.4469	4.4283	3.6017	4.6141	4.5027	5.2983	5.4944	5.0942	5.7178	6.4333	4.9472	5.4094	7.121	5.9035	6.3416	5.8112	4.3406	3.3854	5.2445	4.9274
PF3D7_0916400.mrna1_1	PF3D7_0916400.mrna1_1;1934	1934	8.4574	5.4647	5.278	5.3356	4.9269	4.3681	5.6761	4.5404	5.5292	8.6171	5.2623	3.4263	5.3509	3.2957	4.5527	5.2059	5.4353	5.95	4.935	7.8054	11.7985	5.3597	4.995	5.1534	5.8012	5.2668	4.2906	5.6381	8.4092	8.9492	5.8731	5.843	4.488	6.1687	6.1946	3.1985	4.8525	5.7756	5.4877	6.1902	6.7643	3.7929	5.1379	5.0535	7.4846	5.3309	5.2063	6.229	4.8181	9.7302	10.2557	6.0007	6.6947	5.9796	6.3839	5.7727	5.8014	6.4535	5.9887	5.3861	5.3509	5.9805	6.8471	5.4436	5.3034	5.2596	4.7876	5.407	4.6775	4.9768	5.9181	5.5182	7.2744	5.121	5.5185	6.0409	6.8165	7.0245	6.0308	5.3975	5.1264	5.0781	5.4624	5.554
PF3D7_0916400.mrna1_1	PF3D7_0916400.mrna1_1;1935	1935	6.6805	5.0942	5.157	5.511	4.5928	4.4087	5.4269	4.6223	5.7845	6.9552	5.1445	4.5692	5.8689	1.4168	2.6439	5.0237	5.757	4.9184	5.2498	9.9052	5.5008	4.8293	6.6768	5.1094	7.0673	5.0747	5.0241	5.3999	10.1057	6.7361	5.8237	5.1755	5.6554	8.0904	5.0738	4.8166	5.0483	4.8929	5.7687	4.8089	6.9773	5.0934	5.8232	5.292	5.3827	5.1522	6.6162	5.7983	5.5549	9.2604	10.0699	5.846	5.673	6.5694	4.8634	5.2149	8.9655	6.2705	6.456	5.7506	6.3915	7.4713	7.3152	5.1989	6.1807	5.8184	5.4906	5.384	4.4731	5.6505	4.8329	7.1537	6.9903	6.1625	6.4207	4.7687	7.6618	6.3147	5.9343	5.3705	5.1387	4.7918	5.1671	6.2998
PF3D7_0916400.mrna1_1	PF3D7_0916400.mrna1_1;1936	1936	5.9484	5.7057	4.8186	4.5392	3.9136	4.585	6.188	4.9919	4.1342	5.6064	5.3968	4.7766	5.8669	2.8053	4.7004	5.3985	6.6833	5.3978	3.6904	4.2418	5.3988	5.7517	6.0745	4.0678	6.5144	4.7955	3.9184	4.6064	5.5598	5.7216	6.3654	5.5817	4.6633	4.8723	4.8856	5.202	4.942	4.6565	6.4738	5.3445	6.1408	4.9293	5.855	5.3045	4.5354	6.2334	5.6616	6.522	5.9635	5.6857	5.6982	5.7879	5.281	6.1287	5.8987	6.204	5.6276	5.6786	6.6231	5.7325	5.8032	6.6044	5.8146	5.6727	5.9971	5.126	6.2542	5.2525	5.6094	5.9345	6.2259	5.2422	6.4024	5.4663	6.0807	5.7485	6.9757	5.1663	6.5054	5.8009	4.3096	4.4403	5.5934	5.4793
PF3D7_0916400.mrna1_1	PF3D7_0916400.mrna1_1;1937	1937	5.3761	5.5469	5.5913	3.9837	3.5423	4.7965	5.6901	4.4243	3.5632	6.9967	4.8379	4.1739	4.3618	0.275	4.4141	4.9528	5.0514	2.406	3.9059	4.6323	5.0201	5.1069	5.7803	4.6311	5.2698	5.2102	5.2731	4.7312	4.62	6.2137	5.3565	4.408	4.696	4.85	5.6091	5.1408	4.6129	5.0631	6.1062	5.7782	5.3466	5.0076	5.5641	3.5632	4.8895	5.374	4.4376	6.7285	5.1268	4.393	5.4189	5.7282	4.5254	9.1056	5.9038	4.2296	4.6988	5.0665	5.6156	5.0422	6.6447	6.087	5.9798	5.6769	5.151	4.7819	5.746	5.0135	5.0755	4.6118	5.128	5.0365	5.746	5.6949	6.1148	2.7824	6.7498	4.3226	6.0768	4.706	5.6932	4.4423	5.3284	4.7377
PF3D7_0916400.mrna1_1	PF3D7_0916400.mrna1_1;1938	1938	6.1334	6.9154	5.6453	4.6826	3.7719	3.0179	4.9217	4.327	3.5122	5.193	5.5407	5.5279	5.5179	2.5607	4.7065	4.7038	5.6091	3.0909	4.2126	4.7317	4.3978	4.641	6.0391	4.5166	4.3132	3.61	5.263	4.7939	5.4722	4.3716	4.6786	4.382	4.5148	4.557	5.1787	2.4303	5.2032	3.7845	5.6017	6.7011	4.2048	4.7203	5.2776	4.7861	3.7225	4.4026	4.2071	5.5826	5.5853	4.568	5.193	5.1506	6.3241	5.0237	5.7631	4.8344	3.8709	5.3027	7.88	4.1018	5.4145	4.3147	9.2935	6.4146	4.6369	6.3374	5.2502	8.6379	5.0535	5.3125	4.5329	3.774	4.7301	5.9612	5.8048	5.7439	5.5005	6.9044	7.2339	4.1675	6.0687	5.1069	8.3743	3.1043
PF3D7_0916400.mrna1_1	PF3D7_0916400.mrna1_1;1939	1939	5.465	5.3413	5.0422	4.7082	3.1194	4.9265	4.5173	4.3183	0.7225	6.1158	4.1293	3.6837	4.8748	1.3896	4.106	6.4062	4.2288	2.9355	2.854	4.7415	4.4816	4.3964	5.6499	4.2087	4.6317	3.9364	3.8699	4.2126	5.0652	5.0819	5.1775	3.925	2.7866	4.5261	5.0094	4.1252	4.1326	4.6153	4.627	4.2133	4.5898	4.4135	3.7038	3.3205	4.8058	4.1481	4.8043	4.3391	4.7798	2.7247	4.6005	4.7808	3.6622	4.8625	4.4777	4.5261	4.7366	5.2468	5.5671	3.3477	4.7425	5.4199	7.9265	4.3681	5.3583	4.4019	4.6317	5.6755	4.0144	4.5267	3.9846	4.0461	5.7721	4.2854	5.3691	4.7538	5.2987	4.144	6.2288	3.9269	5.1627	2.6135	4.7186	3.3716
PF3D7_0916400.mrna1_1	PF3D7_0916400.mrna1_1;1940	1940	5.153	5.2403	5.0553	5.4715	3.61	4.2494	4.2957	4.1683	3.0738	4.8278	5.8625	4.5783	5.0841	4.6241	3.0841	5.1926	5.3309	5.4624	5.2207	4.3604	5.8768	4.4094	4.9695	6.2568	5.3388	4.269	5.233	4.1779	5.4806	6.1497	6.1747	1.8836	5.4012	4.9959	4.5223	4.254	5.517	4.9217	5.0892	3.7323	4.7495	4.7049	3.5497	4.5595	4.9542	4.9016	4.6496	5.3313	4.1691	5.2028	4.6758	5.0272	4.8822	5.6579	4.6571	3.5298	4.861	5.4915	5.9986	2.9782	5.6775	6.2302	5.7458	4.765	5.1404	5.5954	3.5072	5.2724	5.8866	5.3388	4.8048	4.0108	6.0367	5.615	5.2754	4.1603	6.1779	5.8897	5.6485	4.382	4.9919	3.6519	5.6421	5.7309
PF3D7_0916400.mrna1_1	PF3D7_0916400.mrna1_1;1941	1941	6.1761	4.366	5.3262	3.856	4.4886	4.985	5.3709	3.6982	3.3771	5.2445	5.1334	3.8197	4.4336	2.6064	3.8728	4.9288	5.0639	1.7355	5.0942	3.4647	4.742	3.8982	5.4406	3.0618	5.1408	4.2593	4.3604	4.7991	4.4919	5.3604	4.5317	5.0836	5.1252	4.3743	4.4751	2.7698	3.4686	5.954	4.862	4.6182	4.073	4.4976	5.464	3.4101	2.9222	3.0479	3.4686	4.6611	4.2403	3.8895	3.6112	4.925	3.0618	4.8615	5.4944	4.1177	3.6882	5.4413	4.6893	4.9584	4.6519	5.2196	4.1119	1.9069	5.1538	5.1542	3.5898	5.2968	4.9991	4.8243	3.3118	5.3968	5.8963	4.8664	4.915	5.1779	5.7225	5.434	5.6182	4.3702	4.8659	2.0976	5.6579	2.844
PF3D7_0916400.mrna1_1	PF3D7_0916400.mrna1_1;1942	1942	5.4104	4.9764	5.3431	4.1835	2.0072	4.3736	4.5135	5.3477	1.0286	4.4848	1.9561	3.2265	4.3118	2.4854	3.1043	5.2334	5.4185	4.9695	4.842	4.5192	4.8958	4.2464	4.5747	4.5814	3.106	4.8339	4.5826	3.9326	4.5097	5.6704	5.1843	4.3356	4.8694	2.257	5.739	3.2373	4.5097	5.3754	5.4686	4.3674	4.0072	4.7692	3.4141	2.4303	4.1127	4.565	4.5705	4.5008	5.2273	4.5211	4.7004	5.1177	2.6253	5.4376	4.2593	3.6679	4.1135	5.4512	4.8929	3.6485	5.5129	5.7955	5.2468	4.855	5.0527	4.1001	4.189	4.5065	4.7698	3.8787	4.1882	4.1416	6.3012	5.3544	4.6017	4.7929	6.0904	5.463	4.9255	4.0241	4.9355	3.8237	4.5928	4.9787
PF3D7_0916400.mrna1_1	PF3D7_0916400.mrna1_1;1943	1943	5.3806	5.0413	4.7655	5.3896	2.9964	3.5886	4.7835	2.848	4.8384	4.2016	5.2357	2.9672	4.2743	2.858	2.8934	5.3416	4.9575	4.0356	3.3219	3.7312	5.0785	4.0268	4.6194	3.9982	4.98	3.2157	4.4403	4.9542	4.7913	4.8777	5.0989	1.926	3.144	5.2593	4.3448	4.2906	4.7996	4.8037	5.6817	4.4449	5.0764	5.0453	4.2802	3.7538	4.4854	5.0557	3.2525	4.6346	4.4496	3.8197	4.7268	4.568	3.1326	4.3785	4.5122	3.7409	3.8875	4.6599	5.4624	2.8094	4.8684	4.5261	4.4718	5.0913	4.1771	4.1667	4.8293	5.5607	2.2048	3.1342	3.756	4.6938	4.189	4.8812	4.6809	4.4019	4.8063	5.1239	5.3374	3.6633	5.1739	4.7032	4.0661	4.8253
PF3D7_0916400.mrna1_1	PF3D7_0916400.mrna1_1;1944	1944	5.9921	5.4718	4.3688	4.5317	3.3868	1.8032	5.4376	3.5484	2.1763	4.8032	3.6758	4.1102	4.6141	4.8022	4.0179	5.8276	4.1052	2.8298	3.5298	4.6685	5.3964	4.9021	3.8943	2.0391	4.9977	3.7729	3.342	3.4867	3.9477	6.0553	5.9103	3.466	4.4809	5.2987	4.7929	3.0807	4	4.2063	5.3916	4.4067	4.95	3.9937	4.5059	3.6392	4.546	4.1457	4.8099	4.5304	3.8718	4.2555	4.7506	5.1739	4.0241	5.4731	5.9889	3.7782	4.7714	3.433	4.6369	4.6047	5.8128	5.2357	2.6041	3.9873	2.6323	4.8384	3.9449	3.8934	4.588	5.029	3.9126	3.7655	5.121	5.1779	5.0648	5.2196	5.6619	4.1359	4.9727	4.7366	4.6679	1.6645	4.0018	4.4777
PF3D7_0916400.mrna1_1	PF3D7_0916400.mrna1_1;1945	1945	5.8209	4.9736	5.3792	4.6381	2.5729	4.6616	4.9732	2.2357	3.101	5.7584	5.8532	3.5898	4.7082	3.6404	3.1424	4.9122	5.272	2.5777	4.6622	6.2581	5.6673	5.585	3.8186	4.7214	4.1993	3.858	4.2743	5.3462	4.7944	5.1623	5.6008	4.8435	5.8037	4.844	4.9463	2.2234	3.9542	4.9713	5.5466	4.0045	4.4148	3.5373	4.2102	2.8237	3.3964	3.5497	5.3951	5.0687	2.4114	4.8181	4.4944	4.9805	5.2106	5.1731	3.9607	4.1699	5.3438	5.3586	4.9644	3.9764	5.4343	5.0117	3.6971	4.8197	5.797	4.3052	3.4983	4.1285	3.845	3.9882	3.4931	5.3494	4.8565	5.1322	5.0734	5.7684	5.2012	4.5717	5.359	4.6153	4.7431	4.4202	4.366	4.8639
PF3D7_0916400.mrna1_1	PF3D7_0916400.mrna1_1;1946	1946	7.2483	4.3688	4.8384	4.6502	4.0268	4.7252	5.1799	2.8699	0	5.6384	4.1587	4.4575	4.8738	2.8659	4.1424	5.2972	6.0453	4.2876	3.3234	4.95	4.0321	5.1619	3.926	4.5053	4.5625	4.0712	4.2024	4.9556	4.9369	5.2426	4.4202	3.5261	5.9277	4.5311	3.2735	3.9392	2.6159	4.1424	3.9107	2.6645	3.9505	3.4303	4.7955	3.8699	4.5065	4.7772	4.8812	4.568	4.3125	3.9486	4.6153	4.854	3.4944	5.6845	4.0233	4.1611	4.6415	5.2623	6.6179	5.1775	4.5898	3.0704	4.2943	5.2296	4.7981	4.8595	4.7944	5.3607	5.1615	5.2902	4.0514	4.4686	5.7522	5.342	5.1123	4.6473	5.1114	4.5336	5.3452	5.1218	4.8659	4.6588	4.797	4.7268
PF3D7_0916400.mrna1_1	PF3D7_0916400.mrna1_1;1947	1947	5.8577	4.9887	3.2987	5.2118	2.3785	3.9727	4.9322	4.3681	3.4168	4.6404	4.6781	4.4005	5.3388	2.1408	4.3219	5.1687	5.4692	4.4963	4.7153	6.1908	4.3854	4.0738	5.2475	4.8753	5.193	1.8797	4.2906	3.98	4.6508	4.7312	5.1177	3.848	3.1603	4.7897	4.2479	3.2095	3.7949	3.079	5.1359	3.4289	3.5632	4.6029	3.9864	4.5656	2.9336	3.7981	5.0383	6.1031	4.8992000000000004	5.073	5.739	5.4084	2.9146	4.5503	4.0575	2.9146	4.1522	5.7458	5.5801	3.3646	4.8212	3.6611	5.1961	3.854	4.4542	4.5892	4.7027	3.3291	4.2487	3.0993	4.497	4.0117	4.565	5.3583	4.588	4.7986	4.7214	4.7032	5.6115	4.0036	4.1119	4.0652	4.8048	4.6633
PF3D7_0916400.mrna1_1	PF3D7_0916400.mrna1_1;1948	1948	5.6778	5.1767	5.645	5.0206	3.1473	3.7929	4.8826	4.7344	4.4796	6.0029	5.2596	4.2683	4.477	2.3702	3.7071	5.3001	3.8826	5.1886	4.845	5.0032	5.1235	4.8718	4.7586	5.1416	5.09	2.7334	5.3027	4.2547	4.073	5.922	4.1497	3.8826	4.6467	4.5723	4.6571	3.7268	4.0152	4.266	5.3306	4.4343	4.7581	4.2032	5.4614	5.1181	4.009	3.3854	4.706	5.4216	5.2384	4.5686	5.4607	4.251	3.4893	5.2664	4.797	4.5686	4.1177	5.3399	6.1359	4.3248	4.9463	6.1445	4.4976	5.1485	4.7581	6.4973	3.0687	4.3399	5.1135	5.1056	5.7043	4.5951	5.302	5.0067	5.4783	4.1795	5.6915	5.1699	5.6232	4.4854	4.9602	3.0925	5.7285	6.9984
PF3D7_0916400.mrna1_1	PF3D7_0916400.mrna1_1;1949	1949	6.3018	5.3526	5.3074	5.5373	3.1779	5.2735	4.9649	5.1301	4.2608	5.8066	5.4046	4.6616	5.4273	2.4621	3.742	5.3858	4.4712	4.7186	5.4624	4.6467	6.1849	5.272	5.2087	4.6915	4.354	3.2675	5.6061	4.3992000000000004	5.0734	5.739	4.8273	5.2487	5.5659	4.554	5.7342	5.0405	5.1272	5.1387	6.4874	5.3132	4.7241	4.406	5.557	4.1169	5.1926	5.5807	5.4087	5.8736	4.9146	4.6971	5.0435	5.1886	4.5484	6.3402	5.3632	5.0295	4.7312	5.7137	5.6781	5.5583	5.7832	5.1627	4.5173	6.1396	4.7175	4.846	4.9547	4.2645	5.1946	4.814	3.9345	6.2313	4.5348	5.2987	6.4259	5.7208	6.4791	5.8475	5.8931	4.516	4.6616	3.7334	5.4269	5.375
PF3D7_0916400.mrna1_1	PF3D7_0916400.mrna1_1;1950	1950	6.4026	5.0409	4.6035	5.2141	3.1077	2.742	5.1465	2.7949	1.257	6.3359	5.2772	2.2418	5.3223	3.5705	4.8074	4.7371	5.2149	4.2219	4.7777	4.6679	6.1459	4.2487	5.0892	3.433	5.5665	4.1603	4.3434	4.7065	4.354	5.7631	5.7692	4.435	4.8304	4.5807	5.4333	3.3799	5.6551	4.6323	5.6118	4.9764	4.2288	5.3913	4.6977	3.406	3.6358	3.9709	5.233	5.2491	4.408	5.06	5.4764	5.2184	3.1243	4.9467	4.8319	3.9326	4.8435	5.3954	5.575	4.8273	4.7268	5.4748	4.6317	4.8232	2.9184	4.408	4.9639	5.4764	4.3827	5.228	3.9193	4.479	4.4303	5.0259	5.1396	4.5261	6.0657	5.254	5.2315	3.6076	4.8738	5.1081	5.0785	4.0575
PF3D7_0916400.mrna1_1	PF3D7_0916400.mrna1_1;1951	1951	5.7573	4.1391	4.3413	5.4195	4.1085	5.1223	4.856	3.9542	2.8359	5.9009	5.3593	4.9676	5.6893	2.4383	3.9155	5.4748	4.8288	5.9016	5.3129	4.9977	5.26	5.0343	5.4538	5.2887	4.8181	2.0215	4.516	3.9773	5.2145	5.2795	5.0475	3.4995	5.599	3.6837	5.2843	4.384	5.7975	4.7043	5.1695	4.4168	4.7109	5.1989	5.4229	4.1318	4.4989	4.4296	4.9255	5.1787	5.6005	3.8074	5.3277	4.6814	4.3118	5.5204	4.0152	5.1538	4.784	5.1214	5.5732	5.729	3.0942	5.4175	4.3399	4.9644	3.4854	5.7178	4.2532	4.9322	4.4919	5.5524	4.4561	4.6741	4.4809	5.5395	4.9891	4.5686	5.9385	4.568	5.8926	4.9326	4.3441	2.3363	5.0862	5.2418
PF3D7_0916400.mrna1_1	PF3D7_0916400.mrna1_1;1952	1952	6.0856	4.3262	5.5011	4.7334	3.9059	4.5993	5.6135	5.0968	1.7613	6.3863	4.6781	5.405	5.1239	5.5135	4.6508	4.7597	4.3674	2.7549	4.2884	4.6616	5.4416	4.5747	5.251	4.4944	4.797	4.8535	2.5801	4.7301	4.6616	6.0974	6.06	3.99	4.6741	5.5729	4.5892	3.9383	5.2192	5.2769	5.9045	5.0858	5.5653	4.1119	4.3716	3.7247	4.7751	5.0479	5.4689	4.9011	5.4614	5.1202	4.9533	5.193	3.8846	4.9495	4.6264	5.0522	4.9303	5.6548	5.7727	4.986	4.5527	5.5308	3.9288	5.3172	5.2192	5.3761	5.2761	5.1926	4.5862	4.4867	4.1667	5.5376	5.2277	4.2832	5.1383	5.2388	6.1264	4.8856	5.9493	2.5336	4.568	1.5945	5.1371	4.3255
PF3D7_0916400.mrna1_1	PF3D7_0916400.mrna1_1;1953	1953	7.2117000000000004	5.7819	5.7371	4.9083	3.9616	4.5832	5.5714	4.8344	3.0126	5.8462	5.6943	5.7442	4.2172	4.2242	3.9088	5.5616	4.4725	5.0635	4.7093	5.1379	5.6088	4.811	5.073	5.1595	4.0575	3.5311	5.0215	4.4976	4.5619	5.9711	5.694	2.0635	5.6032	4.1465	5.2095	5.1751	5.6724	4.5892	5.1751	5.5856	5.005	4.9649	5.151	5.0934	5.1835	5.306	3.4931	5.849	5.2269	4.497	5.516	6.0431	4.5392	4.7882	5.6044	4.3889	5.6519	6.2767	5.9773	5.8146	5.1771	5.0184	5.9692	5.2709	4.6882	5.4848	5.1094	5.4925	2.9819	5.1346	5.0175	5.9878	6.4975	5.856	6.0611	4.6076	6.4283	5.5106	5.7589	5.2735	5.0904	4.9298	6.1006	4.9519
PF3D7_0916400.mrna1_1	PF3D7_0916400.mrna1_1;1954	1954	6.1827	6.191	4.6502	4.3688	2.189	4.7247	4.749	4.5211	2.8379	6.4848	4.9364	5.1322	4.0807	4.0661	3.7866	5.1198	5.1198	5.2373	5.504	3.7782	4.7219	5.6662	5.6053	4.9873	4.862	3.7203	5.6138	4.2935	6.0101	6.0244	5.6789	4.4581	7.66	5.2739	4.8773	4.8354	5.1755	5.5043	5.5043	4.6932	4.2585	4.3861	6.4782	4.6276	4.4128	5.4912	5.9662	5.3586	3.6893	4.497	4.7772	5.667	4.2063	4.6023	5.4995	5.5546	4.5336	6.3466	4.8649	6.0661	4.8718	5.8237	5.3957	4.7452	5.0361	5.2994	4.7263	5.757	5.6082	5.8607	4.0365	5.5339	5.575	4.6809	5.3975	4.8207	6.7317	5.2384	6.133	4.6899	4.7257	3.4476	5.988	6.922
PF3D7_0916400.mrna1_1	PF3D7_0916400.mrna1_1;1955	1955	6.2036	5.3816	5.0947	5.5037	2.0072	4.9919	5.8836	3.3363	3.0925	6.1418	5.029	4.1651	5.4828	5.0058	3.7485	5.9875	4.319	4.1481	4.8768	5.7939	5.6314	4.8866	4.9184	5.5478	5.5711	1.3219	4.7803	4.9117	4.8782	6.2403	5.6539	3.8639	5.6713	5.0215	5.2675	4.5021	5.8858	3.8738	5.0448	5.2483	4.0045	4.4989	5.0725	4.6496	2.7398	4.7323	5.1014	5.2627	4.7866	4.5447	5.2902	4.4542	5.1878	5.4686	4.9621	5.5463	3.7897	6.3565	4.4135	5.0461	5.0383	5.9523	4.5577	4.2464	5.0281	5.0188	3.8319	6.0587	4.6346	5.1851	4.6188	6.7466	5.2924	4.8846	4.942	5.435	6.7063	5.8525	5.6901	5.6605	5.0531	1.8718	6.0585	5.9312
PF3D7_0916400.mrna1_1	PF3D7_0916400.mrna1_1;1956	1956	6.3125	6.1695	5.1432	5.4967	3.7991	5.0409	5.2437	4.254	4.7666	6.6408	5.5738	4.6294	5.6786	4.3118	5.5122	5.1863	5.5708	3.0976	4.9449	7.3093	5.6596	5.067	4.4906	3.6769	5.6091	4.2165	4.3971	4.5342	6.2694	6.6095	6.0879	3.2705	5.0259	5.7642	5.3789	5.2939	5.1416	5.6901	5.947	5.2994	5.7298	4.8831	5.7821	4.511	4.3306	5.2399	5.8354	6.4679	5.4182	4.9345	4.5741	4.607	4.6467	6.1829	6.0993	4.8475	5.2506	6.6807	4.8268	5.4209	4.8629	6.1997	4.1416	5.9067	5.7939	6.437	5.0909	5.605	5.749	4.7576	3.9373	6.195	4.9045	4.9208	5.7931	6.3709	6.6819	5.5204	5.6328	4.5934	4.4114	4.1914	5.2931	6.1404
PF3D7_0916400.mrna1_1	PF3D7_0916400.mrna1_1;1957	1957	6.5432	5.8048	4.3125	4.9269	3.5336	3.9736	5.463	4.1659	4.3618	5.7268	5.6215	2.7225	4.0081	4.2373	4.3234	5.1272	4.8659	6.0949	5.306	5.2494	4.7729	4.9495	4.5198	5.3649	5.0811	4.0993	5.921	4.5856	5.3802	5.3964	5.1247	3.6076	6.671	5.3291	5.6831	5.4731	5.4269	5.0435	5.2415	5.4128	5.7782	5.3565	4.5692	5.4803	5.408	4.9542	5.717	5.6447	4.8278	4.6882	5.5804	6.2933	4.2824	5.9789	4.9184	5.3136	4.6194	5.915	5.3999	5.5503	6.0159	6.2221	4.8851	5.1106	4.3009	5.5859	4.3709	5.6144	5.8278	6.3519	4.546	5.8716	6.3161	4.6427	5.9117	4.5692	6.1221	4.5886	5.5747	4.2502	4.915	3.0108	6.2508	4.7328
PF3D7_0916400.mrna1_1	PF3D7_0916400.mrna1_1;1958	1958	5.7466	5.8076	4.9491	5.6639	2.7824	4.6605	4.8063	2.9203	4.0081	6.8921	4.5179	5.4571	4.9932	3.1619	4.756	4.9246	4.7708	4.4822	4.5454	5.5059	5.3384	3.8053	4.5223	4.9959	6.0853	1.6135	5.0175	5.2802	5.2987	5.7798	5.9038	2.4195	5.9889	5.8587	3.7645	3.9864	6.065	4.3625	5.3642	4.2095	3.6599	4.8146	4.3875	4.4607	4.0321	4.4202	4.9312	5.4957	4.8948	4.7798	5.3695	5.1819	2.5286	5.0426	5.7879	4.7104	5.0626	6.2744	5.8099	3.98	4.9098	5.5242000000000004	5.5573	5.4568	4.1875	5.4419	4.337	5.2399	5.4396	5.1719	4.7054	5.3334	5.2487	5.228	5.8462	4.7279	6.5705	5.4022	6.0492	5.1823	4.4033	4.2979	5.1607	4.8963
PF3D7_0916400.mrna1_1	PF3D7_0916400.mrna1_1;1959	1959	6.4658	5.3331	5.3782	5.1018	3.4168	5.2292	5.7184	3.7949	3.9059	6.671	5.2909	4.5014	4.6253	4.7442	4.5242000000000004	5.6029	5.3205	4.5472	4.4449	6.7556	5.4222	4.9676	4.2165	5.2604	5.4097	3.7366	4.5552	5.7482	5.985	5.0951	6.0241	3.0704	5.3561	5.9373	4.5729	5.2032	4.1843	5.4864	5.1514	4.0548	4.5179	4.2157	5.2847	5.269	5.5094	4.6358	4.4535	5.6673	5.392	5.3416	5.6014	4.6565	3.7814	5.1293	4.5886	6.0702	5.3052	5.4043	5.5201	4.4263	5.723	6.3997	5.3143	4.9035	4.8125	5.1546	4.8812	4.8733	5.5714	5.5741	6.2361	5.5798	4.3667	4.1293	4.8797	5.5622	6.1528	5.6421	5.275	4.2525	5.375	5.1465	5.9544	5.7065
PF3D7_0916400.mrna1_1	PF3D7_0916400.mrna1_1;1960	1960	5.8166	6.3021	6.2048	4.7698	4.6921	3.3896	5.7101	5.0058	4.61	6.4764	4.7274	3.9891	3.6668	4.1449	4.8032	5.4893	5.0081	5.281	5.2615	3.9486	5.9117	4.3903	5.1783	4.6153	4.8445	4.0661	5.1014	5.0858	4.3154	5.1755	5.7944	4.6029	5.5789	3.2943	4.1069	4.7393	5.2836	4.9231	4.905	4.7115	4.0985	3.0635	5.5717	4.6352	4.2024	4.6594	4.5447	3.0321	4.7682	5.2284	4.4634	5.5874	4.2456	5.2052	5.3384	5.8557	4.7782	6.0819	5.5091	4.5416	6.7082	5.6124	5.0976	5.3143	3.7729	5.2909	4.4816	4.7458	5.2464	5.5011	4.6542	5.2615	5.8585	5.854	5.9234	7.3105	7.3405	5.4162	5.839	4.0505	5.3854	3.4289	6.0369	6.5284
PF3D7_0916400.mrna1_1	PF3D7_0916400.mrna1_1;1961	1961	5.8235	5.342	5.9625	5.5472	4.5135	5.4803	5.433	4.8972	2.9764	6.0383	6.235	4.4963	4.8856	5.516	4.969	5.3056	5.9383	4.2456	5.2483	5.6026	6.0702	4.4963	5.0144	5.2843	5.7549	2.0179	5.3771	4.7268	6.188	5.3604	5.9718	2.8875	5.5674	4.8001	5.5304	4.3667	4.7252	5.0193	5.4074	4.7109	4.1457	4.7687	5.9688	5.6369	4.4121	5.0457	5.0518	5.4786	4.4976	5.1198	5.0887	3.6702	2.5211	5.5204	5.1699	5.8207	3.7192	5.6156	5.3705	5.5392	5.0206	6.0241	5.1293	2.7908	3.1587	5.5351	5.263	4.7692	5.522	5.9023	5.3961	5.2551	5.6038	5.0738	4.8782	5.6404	5.6064	5.0391	5.5401	4.9565	4.7897	4.2095	6.7204	4.7913
PF3D7_0916400.mrna1_1	PF3D7_0916400.mrna1_1;1962	1962	5.879	5.2269	3.9373	5.1635	4.6206	4.3847	5.5392	4.9006	3.3827	4.6882	5.2828	5.3618	3.2555	0.433	3.2555	5.8605	4.7661	4.7745	4.8027	5.4373	5.6118	4.6135	4.0566	4.269	4.6415	2.5632	4.0968	5.2854	4.8644	4.5856	5.0942	5.6056	3.0687	4.7208	4.5204	4.269	3.2494	4.2426	5.1981	4.9103	4.1985	4.8625	4.5198	3.0233	5.3733	4.9791	4.3723	5.7766	4.2728	6.0072	5.5892	4.157	4.2188	5.6977	4.4135	5.2694	5.2192	4.9616	5.1671	5.4396	4.6927	5.6755	4.8058	5.2517	5.4333	5.6218	3.7038	4.6235	4.6927	5.2724	6.0363	5.0334	4.366	5.4979	5.4864	5.6772	6.3806	5.5367	6.1875	5.106	4.1285	4.9896	4.6194	4.5916
PF3D7_0916400.mrna1_1	PF3D7_0916400.mrna1_1;1963	1963	6.4514	5.7263	4.4323	4.9986	4.073	3.3618	4.8718	4.0866	0.4542	5.599	4.6392	3.8758	4.9093	4.0444	3.3089	4.7835	5.1293	3.7115	4.5844	5.382	5.7109	5.0108	4.0339	5.0117	4.6017	3.5607	4.3241	5.0396	4.4575	5.5279	4.439	3.3462	5.3642	4.8455	4.925	4.3667	4.211	4.4621	4.8435	4.7388	4.8704	5.2513	4.6444	3.0461	5.2012	4.2928	3.3306	4.8525	3.742	0.7225	4.8948	4.915	4.4269	4.8674	4.4841	4.033	5.2075	5.0206	5.5454	4.3183	4.9246	3.9449	4.3861	5.0488	4.8339	4.126	3.8309	5.5577	3.6859	4.4568	4.6053	4.7301	4.3334	5.1313	5.0014	5.5426	6.5043	5.9463	5.4854	4.8012	4.588	3.9326	3.8866	5.3656
PF3D7_0916400.mrna1_1	PF3D7_0916400.mrna1_1;1964	1964	5.5336	5.4607	4.3813	5.23	3.6588	4.0738	4.3834	3.8053	4.3363	5.4492	4.435	5.1223	5.1807	2.8934	3.1293	3.9411	5.3614	1.263	4.2728	4.5928	5.6582	4.4502	4.5904	3.7549	4.969	4.9467	4.2928	4.9141	4.796	5.1723	5.0027	4.0917	5.0976	5.2679	4.9713	4.466	3.488	3.841	5.1997	4.0356	4.4581	5.0461	3.7192	3.7866	4.337	4.4548	4.5033	4.9579	4.8253	4.6194	4.848	5.0157	3.0391	4.6294	5.2118	4.1546	5.1077	4.8273	4.5342	4.1052	3.4005	4.5534	4	5.2525	4.4666	6.0932	4.1755	2.9873	4.7538	5.1465	4.9736	4.5892	4.3306	4.6977	4.9937	4.5423	6.9691	5.1574	5.8009	5.5229	5.0913	3.7645	4.2319	4.2839
PF3D7_0916400.mrna1_1	PF3D7_0916400.mrna1_1;1965	1965	5.3988	4.9644	4.9805	4.723	3.6171	4.5686	4.8135	3.8924	0	4.2388	2.7866	3.9467	4.5509	2.5509	4.4222	4.857	4.9805	4.1859	4.0027	4.3674	3.4957	6.2819	4.8968	3.6971	5.2273	4.1819	3.479	5.1779	5.04	5.5901	5.3041	2.5385	4.337	6.2553	5.0321	4.4489	4.5644	5.4786	4.9514	4.5491	2.2234	10.4838	5.3071	3.2188	4.1252	4.2824	4.645	4.5814	3.9937	4.211	4.5014	3.7355	3.6264	4.5583	3.8728	4.1252	4.3533	4.6982	5.0076	4.2861	4.9444	4.8615	4.3964	4.9955	4.6171	5.7565	4.0566	3.281	5.225	3.6253	4.9439	5.3723	4.957	4.8807	4.7761	5.2012	4.6398	5.3625	4.846	3.9551	4.588	3.5336	4.6741	4.8743
PF3D7_0916400.mrna1_1	PF3D7_0916400.mrna1_1;1966	1966	5.8726	4.6977	5.3331	5.2242	2.9709	4.3067	5.2475	4.814	1.9928	5.496	4.4463	4.7065	5.2079	0.5945	5.1412	4.8084	4.8354	4.1276	3.7027	5.9098	5.4588	4.1946	2.4983	3.4033	5.2296	5.2422	5.6767	4.6679	5.6118	5.5416	5.1946	2.9745	4.0849	5.4896	3.4594	3.6253	5.0917	5.6887	5.6135	3.3262	5.5416	5.3416	4.3356	5.5351	5.4316	4.3785	5.0475	5.7764	4.8222	2.7613	5.114	4.1827	4.3799	4.5981	4.6927	4.7856	4.3533	5.3698	5.5756	4.7334	4.7766	4.7803	4.0045	4.9932	5.7409	4.8181	5.2106	4.7263	5.6456	4.9107	5.2884	4.7661	5.0317	5.5361	5.5638	4.9686	5.4915	4.8797	5.9083	4.7903	5.3262	4.6346	5.3334	3.9174
PF3D7_0916400.mrna1_1	PF3D7_0916400.mrna1_1;1967	1967	4.8934	5.5261	4.5236	4.4867	2.848	5.327	5.437	4.332	2.1473	5.4162	4.6758	3.2373	4.375	3.0807	5.4289	5.1969	5.7241	3.2403	3.7148	4.3505	5.2865	4.8885	4.3764	5.0968	4.8963	4.0179	4.9059	5.2102	4.3089	4.8314	5.8025	4.4575	3.2869	5.432	5.0566	2.7247	2.541	4.8777	5.5521	3.359	3.3561	4.1293	4.6235	4.0259	2.5993	3.9364	5.3565	4.5379	4.135	5.5179	5.0237	4.1843	4.1546	4.4751	4.7554	4.1489	4.9561	5.1412	5.3799	4.1481	4.1554	4.5311	4.3212	5.0188	4.6206	5.7679	3.6496	3.3951	4.4919	5.029	4.6177	5.323	4.9439	4.8248	4.4489	5.4326	6.0697	5.3034	5.1687	4.2441	3.4463	3.7355	3.5705	5.4499
PF3D7_0916400.mrna1_1	PF3D7_0916400.mrna1_1;1968	1968	4.9392	5.1918	5.2994	4.757	6.2657	5.8797	5.0246	4.858	4.073	4.843	4.0312	4.4469	4.9593	3.5534	4.5951	4.682	4.7131	4.1977	3.9828	3.9136	5.3999	4.797	4.691	4.2487	3.6702	3.5826	3.9155	4.5021	4.847	5.6996	4.5874	4.479	2.7761	4.6932	4.6977	4.3736	5.1408	5.4838	4.5589	4.1938	2.7093	4.437	4.1819	4.3016	5.1855	4.266	4.5379	5.3395	3.3448	4.5311	4.98	3.9764	4.9676	5.0426	4.0875	5.3165	5.0126	5.5901	5.6806	4.1102	5.3487	4.7793	5.1497	5.0036	5.6789	4.9639	4.585	4.8181	5.3768	4.8615	5.3316	4.8304	5.3132	4.8958	4.585	5.1859	5.7918	4.6218	6.0555	3.3406	2.9184	4.8826	4.4666	4.7208
PF3D7_0916400.mrna1_1	PF3D7_0916400.mrna1_1;1969	1969	5.6369	6.0261	5.5157	4.8748	3.4568	5.8482	5.213	3.5211	3.1619	5.8652	4.8222	4.0704	3.6135	2.5898	4.7955	5.4165	5.067	3.0755	3.6041	3.0018	4.86	3.9069	5.6479	4.5392	4.2713	4.4835	4.3978	4.292	3.6904	5.5759	4.9937	4.9208	4.3604	4.4588	5.235	4.2203	5.0751	5.2145	4.8625	4.6023	5.0892	4.1977	3.8797	4.1194	3.9222	4.5441	4.6702	5.0457	4.516	4.2494	4.4874	4.3349	2.6276	6.0076	4.1416	4.742	4.6462	4.7793	5.2976	5.3063	5.5094	5.3916	5.5747	5.3802	3.1276	4.9699	3.7751	4.4594	3.6288	5.2854	2.3674	4.384	5.5148	5.2817	5.5674	5.0103	6.1902	4.1135	5.6182	4.3611	4.1627	3.3771	5.78	5.8672
PF3D7_0916400.mrna1_1	PF3D7_0916400.mrna1_1;1970	1970	5.6212	5.9764	5.3158	4.6041	4.0721	4.2048	5.7247	4.0259	3.5945	5.5176	4.9364	3.8329	5.1035	2.6206	4.5254	5.2731	5.228	3.9837	3.9336	4.7131	5.2957	4.9509	4.5583	4.2547	5.6927	4.7285	3.2188	4.6736	4.4289	5.7404	5.2168	4.701	2.5135	5.1735	3.5826	4.2219	4.0557	3.4289	4.1953	4.1449	3.4594	4.257	3.6882	4.1285	4.9653	4.9873	5.257	5.1039	4.6264	4.1707	5.0913	5.07	4.5229	5.3056	5.0488	1.1309	4.0583	5.3607	5.1767	4.4751	4.7639	5.9028	5.2529	4.8625	4.3547	4.9523	1.8639	4.2525	5.017	4.337	5.7525	5.0224	5.408	4.6467	5.5966	4.3434	5.9122	5.1218	5.5279	5.3827	5.7541	3.6758	5.3999	6.1948
PF3D7_0916400.mrna1_1	PF3D7_0916400.mrna1_1;1971	1971	5.3719	6.1303	4.9265	5.4209	4.9556	4.1144	5.8405	4.4476	4.4738	4.9986	5.2939	2.7027	5.2219	4.7538	4.9607	4.9449	5.1795	3.8639	4.3618	2.9011	4.464	4.464	3.0108	4.3313	5.8669	3.6622	5.0535	2.8699	5.1795	5.2657	6.2523	3.9126	4.5945	4.5619	4.6305	3.5814	3.433	4.3799	5.9866	4.785	4.5969	5.2928	5.153	5.1847	4.3125	4.9667	6.2096	5.0264	4.3067	3.6088	5.2798	4.8758	3.7279	5.1691	4.6685	3.8649	4.6702	5.3107	5.8357	4.8575	5.2114	4.2869	4.2623	4.8958	5.4466	4.8972	5.0391	4.3498	5.2578	5.1322	5.0522	5.2924	3.9964	4.1627	5.1683	4.5491	5.9709	5.6528	5.9718	4.3205	5.4874	3.4195	5.1635	4.6622
PF3D7_0916400.mrna1_1	PF3D7_0916400.mrna1_1;1972	1972	4.7533	5.5895	5.1268	4.546	1.7908	4.0179	5.3544	3.9718	1.8237	5.5798	4.6334	3.4686	5.3875	2.1603	3.5373	4.99	4.337	5.8647	3.4449	4.0548	5.6758	5.251	6.415	4.6177	4.488	4.342	4.5558	4.8354	4.995	5.487	6.2673	4.6713	5.5043	4.6182	4.3568	5.2176	4.0993	4.0435	5.2001	2.3277	3.1747	3.8866	4.9575	4.5521	3.6264	4.3477	4.3792	5.0772	4.7986	4.0108	5.2664	4.6645	2.2172	4.7576	5.647	4.2638	4.3827	5.5024	5.0466	4.8958	5.6536	4.3434	5.3792	5.4777	4.0712	5.1667	5	4.6064	4.8349	5.0531	2.9317	4.5515	5.6809	3.9982	4.2403	4.3937	5.116	5.6522	5.7866	5.4376	5.1089	4.3477	4.5478	4.8237
PF3D7_0916400.mrna1_1	PF3D7_0916400.mrna1_1;1973	1973	4.9227	5.3747	4.7404	5.3241	2	3.7377	5.4816	4.6656	1.3391	6.076	3.5021	3.4983	4.0942	1.0356	3.6633	5.2468	5.0094	3.8094	4.7882	4.009	4.3016	4.5981	3.9598	5.111	4.2188	2.5286	4.3147	4.915	4.4033	5.669	5.4502	3.5223	5.2627	5.1094	4.6977	3.9402	4.1643	4.6223	5.0764	3.2403	4.925	3.9279	3.845	4.1595	4.4828	2.4568	4.8161	4.4861	5.0413	4.8099	5.3212	3.0583	3.7677	4.9542	4.9288	5.2403	5.51	5.266	4.4575	2.3334	5.4182	4.1342	4.9383	5.4393	3.9579	5.1743	3.7431	5.0768	3.4276	5.3316	4.8807	4.6977	4.9467	4.4383	4.9819	5.4363	4.3561	3.3951	5.8293	3.8914	4.4141	4.4653	5.5683	3.7929
PF3D7_0916400.mrna1_1	PF3D7_0916400.mrna1_1;1974	1974	5.9681	5.6334	4.6508	3.5692	3.1554	6.2696	4.4296	3.9021	1.7137	4.225	3.591	2.696	5.07	2.7761	3.61	5.2876	5.4744	2.7549	4.7602	4.2102	5.6467	3.7645	5.0448	5.4692	4.926	4.3639	5.1173	4.121	4.6485	4.5148	5.5106	3.9514	3.797	4.9528	4.4168	5.0717	2.9203	5.7238	5.1558	4.5014	4.7137	4.6206	4.8674	4.6369	2.9982	2.1985	3.7634	4.1763	5.0592	4.765	3.8022	4.4456	2.1309	4.8669	4.5008	3.1699	4.9126	3.7104	5.2203	5.0076	4.7436	5.4555	3.9891	5.2434	4.211	5.6834	4.0712	4.7093	3.4841	3.7126	1.3448	4.9695	3.8053	4.915	4.6218	5.1359	5.7282	5.1886	4.9561	3.9991	5.2791	2.6439	2.5969	3.1309
PF3D7_0916400.mrna1_1	PF3D7_0916400.mrna1_1;1975	1975	5.4239	5.5392	4.3441	4.8068	4.2342	4.1473	5.3009	6.1089	3.8934	5.0374	5.0561	3.1922	5.3988	1.8718	5.2994	4.8176	4.6433	4.7671	4.1268	4.9054	5.0997	3.7687	4.6932	4.6719	5.4326	2.8639	4.511	4.7192	4.3554	4.7203	4.9208	2.6253	4.7714	5.3754	4.2211	4.5336	4.7076	3.8904	4.0391	5.1453	3.5583	2.7613	5.487	5.116	5.0009	3.5521	4.9231	5.2638	5.1371	4.3074	5.0695	4.2388	3.4005	4.0531	5.0553	3.5632	4.435	4.9453	5.9968	4.0661	4.6235	4.9722	4.6548	5.3771	4.4128	5.433	4.3512	5.0108	4.3074	3.1522	4.2008	5.1214	4.5014	5.1001	3.9505	5.7396	5.3878	3.5741	6.047	4.903	5.9493	4.4053	3.7581	4.9964
PF3D7_0916400.mrna1_1	PF3D7_0916400.mrna1_1;1976	1976	6.1926	5.6112	5.5348	4.8324	4.3618	4.3082	5.5901	3.7887	3.5021	5.5395	5.6519	5.0005	4.7814	3.359	3.9505	4.9345	4.3834	3.5521	4.9932	4.4162	5.9823	2.281	4.9588	4.8777	4.9598	3.7181	4.853	4.2832	4.6662	5.4976	5.5419	4.7735	3.5981	5.5336	5.0648	4.6582	4.0505	4.6112	4.4033	4.504	4.7939	4.1875	4.9709	3.4764	3.9136	3.2126	4.8048	4.9288	5.6053	5.3259	5.4152	4.1611	4.0712	5.2968	5.0725	3.9973	5.348	4.1603	6.2828	5.7965	5.0224	4.2987	4.6218	4.8972	3.121	5.2536	4.7766	5.0461	2.7004	4.3875	4.254	5.1855	4.2032	5.4838	5.6372	4.5441	5.8951	4.6966	4.488	3.9439	4.5765	3.6135	4.0054	3.466
PF3D7_0916400.mrna1_1	PF3D7_0916400.mrna1_1;1977	1977	5.6579	5.3111	5.0887	4.5398	5.3377	5.7573	4.7533	5.243	4.8728	4.8063	6.3045	4.2396	5.1735	3.0514	3.272	5.2551	5.0879	5.3892	4.691	5.7908	4.5987	4.1152	5.3409	4.238	5.5814	3.7409	4.9805	4.0626	5.9011	5.0334	5.3441	3.9345	4.0435	5.1655	5.2479	4.9246	4.7192	4.8207	4.8324	5.0339	4.4303	4.916	5.2517	3.5223	3.0161	3.7104	3.6599	5.1001	4.8135	4.3205	5.8004	4.6369	3.8166	5.4854	4.9359	4.6548	3.2913	4.9732	6.1073	4.7181	5.7087	6.3293	5.627	5.1428	2.4594	4.9819	4.5154	4.3009	3.8156	3.5534	3.7602	3.6656	5.1679	4.8283	5.9404	5.4413	5.5768	5.2067	5.4276	4.5844	4.0721	4.1961	4.5311	4.4502
PF3D7_0916400.mrna1_1	PF3D7_0916400.mrna1_1;1978	1978	6.2468	5.0509	5.2521	5.3459	7.3516	3.2434	5.0925	5.0347	7.4683	5.8746	5.7304	4.0108	5.1268	7.517	4.1043	5.3107	5.5945	4.5065	4.4509	4.1416	5.243	4.3903	3.4005	5.2098	5.2902	4.0108	4.8022	5.5339	5.5741	5.9148	6.2994	3.9533	4.6363	4.5789	4.3519	5.0751	4.2847	4.1755	5.0369	3.3363	4.7845	4.3045	5.1603	4.7257	4.8212	3.9736	4.7192	4.7181	4.9828	4.9941	5.2608	4.9588	4.4647	5.033	4.5934	5.0103	5.1807	5.2106	5.9782	5.1699	5.4316	5.9184	5.1538	5.0374	5.1926	4.4269	3.8748	4.9001	5.6868	4.4614	4.9222	5.4289	5.2016	6.0501	5.2168	4.5668	6.1532	5.8699	5.4091	5.7647	3.7366	4.7996	5.2683	4.9458
PF3D7_0916400.mrna1_1	PF3D7_0916400.mrna1_1;1979	1979	5.4735	5.4735	4.1334	5.3092	7.0391	4.3576	5.7766	4.5046	5.6565	4.9416	6.0164	4.4168	4.8728	6.9065	4.9336	5.6859	5.7417	5.0383	4.7655	5.8001	5.2972	3.717	7.0682	5.3688	5.3868	3.6288	3.6645	4.7897	5.4841	5.3273	5.7957	5.7621	5.4941	4.9322	4.9542	4.6165	5.0652	5.6267	5.1243	4.8455	4.8836	3.7377	5.5865	5.2551	5.6786	4.8728	4.7382	3.6064	4.3356	4.2854	5.439	5.5491	2.4751	6.3882	5.2498	4.9722	4.6781	6.1102	6.2612	4.8982	5.4601	6.2529	5.9083	5.3572	5.1898	5.0117	4.8934	4.8298	5.6854	5.6082	4.1514	5.7695	6.4857	5.6696	5.6761	5.3423	5.986	5.8293	5.6685	5.5515	4.5033	4.3964	5.0553	6.8621
PF3D7_0916400.mrna1_1	PF3D7_0916400.mrna1_1;1980	1980	5.1056	5.7769	5.0264	5.4243	4.4229	4.8963	5.128	3.7506	4.2327	5.5354	3.0321	4.5217	5.211	2.7159	3.1843	4.9444	4.6921	5.2551	4.9768	5.2055	4.4074	4.2585	4.5021	5.1485	4.843	3.1906	4.6622	4.4396	4.4476	5.2036	5.3933	1.2265	4.2494	5.1731	4.9727	4.7027	4.3764	4.2772	4.9709	3.8319	3.4356	4.0224	5.1169	4.477	3.8659	5.0193	5.5993	4.4502	4.3639	4.568	3.4867	4.2928	4.189	5.5125	4.6141	3.2615	3.6848	3.1779	5.8851	5.2075	4.9672	5.2551	4.6899	5.1069	4.3096	5.0505	4.2487	4.8202	6.6565	5.054	3.8309	4.7511	4.433	5.4205	5.1497	5.2334	6.4946	6.0081	5.9177	4.8395	5.2137	3.8001	6.1357	5.3544
PF3D7_0916400.mrna1_1	PF3D7_0916400.mrna1_1;1981	1981	5.4764	4.4443	5.2928	5.2399	4.6531	5.0858	5.6153	2.9241	4.1506	5.7396	4.1481	4.1587	4.6212	5.4709	3.8339	5.1534	5.1106	4.594	3.4854	6.286	4.8084	4.0206	3.0841	5.3352	4.6029	3.0566	4.7186	5.013	5.3147	5.8572	5.408	4.5975	4.4783	4.7175	4.9355	2.9579	5.9054	5.0361	3.8758	4.0188	4.1177	3.7751	3.7355	3.2464	5.4634	4.373	5.7355	5.0862	3.8012	4.3441	4.8812	4.9416	5.6851	5.7724	4.7687	4.4783	5.0824	5.3038	5.4591	5.3089	5.7661	5.0678	5.0246	5.2724	4.0626	4.3576	4.1119	5.106	5.2384	5.0764	5.2813	4.1077	9.2721	5.1767	5.6687	5.6562	6.1352	6.217	5.7007	4.8001	4.433	5.2906	4.5969	6.035
PF3D7_0916400.mrna1_1	PF3D7_0916400.mrna1_1;1982	1982	6.3125	4.6993	5.532	4.4951	4.6775	4.7203	4.4443	4.2342	4.2165	5.4158	4.5398	4.9477	4.8958	3.7824	4.854	5.285	5.238	4.7032	4.2063	6.1243	5.4561	4.0426	5.0579	5.2884	5.0845	3.9955	4.6381	5.5125	6.0085	5.2257	5.2943	4.0875	4.4848	5.5907	3.5546	4.6741	5.1453	4.8535	5.3298	4.1018	2.729	5.2445	4.6764	4.5632	5.8525	4.1587	5.6556	5.4393	4.841	4.9001	5.2426	5.1546	5.211	5.7434	5.1953	4.8782	5.2479	4.5521	5.6424	3.0531	4.8237	5.765	3.7698	4.6223	4.4087	5.5934	5.0704	5.0704	5.8402	4.691	4.2683	5.3012	5.9378	5.211	5.6378	4.5103	5.9635	6.0631	6.1538	5.3349	3.717	3.8982	5.2215	5.4764
PF3D7_0916400.mrna1_1	PF3D7_0916400.mrna1_1;1983	1983	6.5624	5.0687	5.2411	4.3916	3.0233	4.3985	5.3554	4.3597	4.3632	6.859	5.3498	3.3909	5.4992	4.905	5.3143	5.5116	4.9288	1.2016	4.3016	7.1037	4.7355	4.8273	6.2271	4.6147	5.7842	4.6439	4.3702	5.2612	6.3429	5.9857	5.3212	6.1408	4.3653	4.9764	4.0959	4.9616	4.717	5.4989	4.852	5.1886	4.3111	4.228	5.4522	3.7301	6.1603	4.6165	6.4627	5.1558	3.9736	4.7981	5.4793	4.0909	4.857	5.1843	4.2188	3.5298	4.5552	6.4704	5.438	4.85	5.7425	5.5059	4.3519	5.1775	4.9326	5.8151	4.5046	5.4963	5.5432	4.5656	2.6112	5.7156	6.2252	4.3111	5.0255	5.5783	6.6125	6.3554	6.1305	4.845	4.3341	2.6182	4.969	6.5027
PF3D7_0916400.mrna1_1	PF3D7_0916400.mrna1_1;1984	1984	6.3619	5.9298	3.9021	5.0866	4.9732	4.594	5.1022	5.3366	4.9397	6.4079	5.0041	4.8831	4.5065	2.8659	3.7845	4.6702	5.9549	4.7666	5.7306	6.4258	5.0514	4.649	4.1898	5.0942	5.1739	4.2832	4.2219	5.029	6.2617	6.025	5.4925	4.5862	5.5441	5.5987	4.9598	4.5204	5.2865	4.6421	5.5987	4.2327	5.054	4.6076	3.8298	5.1457	5.1391	4.8212	5.1934	5.6525	3.9505	4.2928	5.0747	4.7517	3.774	6.5406	4.5348	4.9676	5.106	6.0919	5.292	5.854	5.1953	6.0896	5.5125	4.5771	3.5874	4.7458	4.9644	5.3639	6.1133	5.2296	2.9011	5.2246	3.9269	5.4279	5.1018	5.5613	6.8342	5.1651	5.6467	5.6913	4.8629	5.2604	5.6513	6.88
PF3D7_0916400.mrna1_1	PF3D7_0916400.mrna1_1;1985	1985	6.4959	5.6826	4.8684	5.7249	4.9054	5.1039	5.2502	4.3916	5.3611	6.1369	5.0496	5.7339	5.7159	2.8197	4.116	4.9579	5.7482	2.5993	4.706	6.1278	5.625	4.848	5.8804	6.0002	5.3298	4.7344	3.8288	5.4313	6.285	5.8288	5.0794	4.435	4.9653	4.6871	3.8992	4.14	4.4893	5.2987	5.7301	4.3681	3.281	5.3031	4.757	4.6508	3.8826	5.009	6.0025	4.8369	4.7355	4.813	4.6554	4.1473	4.135	5.9921	4.6809	5.3183	5.6868	5.7442	5.8465	4.8379	6.1014	5.7787	5.2048	4.6029	5.4263	5.632	4.5122	5.9395	6.589	5.8202	4.8079	4.5027	5.7189	4.3799	5.5339	5.5692	6.2382	6.0413	5.8097	5.8679	5.3466	3.269	5.3151	6.7009
PF3D7_0916400.mrna1_1	PF3D7_0916400.mrna1_1;1986	1986	6.31	5.5308	5.2828	5.1659	4.228	4.5361	5.0224	4.1218	4.4229	6.101	4.2869	5.1305	5.0622	2.7949	4.6218	5.3844	5.7952	5.5835	4.9203	4.7533	4.8649	4.8644	4.0259	4.85	6.8357	4.7442	3.5898	5.1886	5.6977	4.6129	5.0343	2.3674	4.6599	4.7586	4.0832	5.2254	4.2063	4.8982	5.005	5.0135	4.6798	4.9203	5.0785	5.3554	5.2141	3.9598	5.9681	4.6616	5.0117	6.3029	4.2165	4.7015	5.1449	5.4992	5.0453	5.1214	5.6636	5.8306	5.6625	5.0721	4.8192	5.8856	5.9602	4.3455	4.7131	6.9566	4.4162	4.3561	5.1687	4.6047	3.1953	5.0993	5.3565	5.4165	6.0195	5.257	6.0785	4.9006	5.2342	5.2307	6.3425	4.2645	6.4915	5.4992
PF3D7_0916400.mrna1_1	PF3D7_0916400.mrna1_1;1987	1987	5.8331	5.5919	4.3533	4.712	4.8841	4.7442	5.3063	3.9533	2.8718	6.3985	4.6194	4.4107	4.851	3.2032	5.1731	4.4303	5.6094	4.8349	2.2327	5.2168	6.1235	4.3568	5.1871	5.0496	5.5248	3.7463	4.275	4.0609	5.2453	6.0553	5.1526	2.7225	5.0798	5.7751	4.6147	5.1843	5.3736	4.7323	5.7293	5.2817	5.0303	3.8359	4.6404	4.6129	4.5993	3.306	5.0264	4.9982	4.797	4.3681	5.3438	5.3118	3.251	5.8237	4.9658	4.8293	4.9644	5.5398	6.2657	5.2494	4.4673	5.9042	6.3866	4.4944	4.7544	4.627	5.0785	4.3477	5.1811	5.723	2.281	5.3628	5.8316	5.235	3.854	5.0742	6.0889	5.8174	6.417	5.1338	4.9079	4.5922	5.4219	5.9126
PF3D7_0916400.mrna1_1	PF3D7_0916400.mrna1_1;1988	1988	5.8664	6.3717	4.5046	4.8565	5.4336	5.796	5.2754	5.8056	5.4976	6.5676	4.0807	4.2847	5.5527	4.8654	5.3813	5.1465	6.2752	6.5812	5.8552	6.6397	6.3051	5.8946	4.4463	6.1942	5.855	4.1285	4.9523	4.408	6.7731	6.5524	5.7592	4.6076	5.4848	6.251	4.3491	4.0626	7.6532	5.7404	5.7695	5.3165	4.497	4.6346	6.0592	5.7151	5.8148	4.8972	6.3156	4.3341	4.5759	5.8505	6.2384	5.8319	4.8222	7.0378	8.349	4.8089	6.3466	5.5494	6.128	4.7247	6.3012	7.2991	9.4899	5.8885	3.5185	5.6784	4.1318	4.5674	5.6673	7.448	4.6531	6.9917	5.8659	5.5497	5.0277	5.8846	7.113	8.8856	6.471	7.1789	6.2118	4.9764	6.1801	6.413
PF3D7_0916400.mrna1_1	PF3D7_0916400.mrna1_1;1989	1989	6.1239	5.1985	4.846	5.7241	3.5957	5.7134	6.3686	6.0472	3.0496	5.0768	4.6542	3.009	4.854	3.3306	5.2735	4.1969	5.911	5.6968	5.7301	5.7957	5.0955	4.7661	4.7296	5.2698	7.0635	4.6548	6.0148	5.7735	5.527	4.5868	5.9925	3.856	5.0361	7.325	5.0587	4.3916	6.3668	4.2517	5.5555	2.862	5.3038	4.8022	4.4101	6.9292	3.757	3.9523	6.3443	4.6177	4.4777	4.5046	6.0961	5.4416	2.7698	6.155	4.9246	4.3512	5.9227	4.9644	6.0152	4.8349	6.3688	7.2415	5.9683	5.2001	4.9231	5.7417	5.1807	5.954	5.211	5.2311	4.9093	5.3688	5.1815	5.6843	5.1671	6.4973	7.4421	5.9507	5.6843	6.4928	6.1659	4.6707	5.5789	5.6755
PF3D7_0916400.mrna1_1	PF3D7_0916400.mrna1_1;1990	1990	5.5484	4.7698	4.275	2.5534	5.1148	2.6017	4.7897	4.1001	3.8197	5.189	5.2902	3.8639	4.9741	4.1882	4.5607	4.6741	4.7745	2.757	4.2001	4.1043	4.0755	5.1759	5.1863	3.5336	4.3219	3.1043	3.1489	4.7829	4.2334	5.211	4.5509	2.2479	3.1424	5.2483	5.0396	4.0942	4.4796	3.4738	5.3298	4.3834	4.2698	4.4588	3.6427	4.7629	4.009	4.645	5.9695	4.9991	4.591	3.6927	5.6837	4.8156	4.7756	5.0819	4.9141	4.3448	4.6513	5.4289	5.4036	5.3136	5.2683	5.1807	4.7126	5.2453	3.6218	5.6418	4.5379	4.7049	3.4931	5.0976	4.6088	3.857	5.1043	5.3733	4.9837	4.7065	5.2261	5.1977	5.0544	3.3031	4.0934	3.0356	5.2731	4.6182
PF3D7_0916400.mrna1_1	PF3D7_0916400.mrna1_1;1991	1991	5.8174	6.0144	5.076	4.7214	4.269	4.5583	5.3723	5.8704	3.839	5.9148	3.9579	4.9322	4.9523	4.281	5.23	4.9542	5.4812	5.1346	3.8836	4.5619	4.9279	4.8079	4.4535	2.7592	4.189	3.6949	4.8166	4.8963	4.701	5.1566	4.6999	4.4899	3.957	5.7002	5.151	4.366	5.5211	3.839	6.3637	3.6531	3.7398	3.6029	4.8048	4.8278	6.071	4.6921	6.1189	4.7447	5.7164	4.218	5.4941	4.62	4.8929	5.8691	5.1639	3.774	4.4168	4.6479	5.5771	3.9079	5.9637	6.1311	4.95	4.3212	5.0005	6.0557	4.2219	4.8304	4.9131	5.5945	3.9991	4.4276	4.0081	5.5524	4.8314	5.5283	6.2075	5.8415	5.8582	4.6194	5.7509	4.7398	4.7252	4.8344
PF3D7_0916400.mrna1_1	PF3D7_0916400.mrna1_1;1992	1992	6.4542	5.5512	5.013	4.5795	4.2411	5.9371	4.7181	3.5692	4.2441	6.297	5.5558	7.3325	4.669	5.4998	4.963	4.9088	6.0396	3.6427	4.8156	5.3016	4.2418	4.0453	4.9709	4.4529	5.0241	3.1683	4.4128	4.634	5.7068	5.2118	5.4416	5.0405	5.4754	3.853	5.5632	4.641	5.6608	5.3078	5.5326	3.4463	5.1189	4.8851	5.0387	3.9345	5.0896	4.7323	7.0375	4.6159	4.0312	5.0824	6.4345	4.7469	6.2657	5.6786	4.8364	4.0678	4.847	6.2221	9.2289	5.3452	5.6899	5.7887	6.189	3.8639	5.0836	5.2702	2.278	5.2657	5.5777	5.3913	4.7388	5.4091	4.8997	8.8655	5.8296	5.6642	6.2137	6.5051	5.6389	5.0308	5.6927	3.8807	4.7159	7.0177
PF3D7_0916400.mrna1_1	PF3D7_0916400.mrna1_1;1993	1993	6.3712	6.2137	4.7252	5.4246	4.785	6.0995	5.3576	5.1679	4.557	5.6857	3.5993	7.2114	5.1831	3.0461	5.7787	5.6299	5.4094	5.3302	4.9593	5.4973	4.2772	4.8212	5.0215	5.632	5.5497	4.6565	5.6896	4.4019	5.433	5.6418	4.9819	3.4699	6.3987	5.1655	4.7247	4.3554	5.5762	4.5248	4.8634	5.193	4.1659	5.0405	5.9009	5.1965	4.4983	5.1771	6.3345	7.0064	3.9542	5.7216	6.2147	4.7197	1.4751	5.6659	4.6645	4.2396	5.0391	5.8035	10.3271	4.9449	5.5601	5.957	5.6314	4.9098	5.3255	5.3374	4.4594	6.2114	5.467	4.9823	5.2196	5.4614	5.1102	9.9189	5.732	5.9253	6.5632	5.2939	5.6061	5.8094	4.6848	3.6781	5.6968	5.7404
PF3D7_0916400.mrna1_1	PF3D7_0916400.mrna1_1;1994	1994	5.6513	5.7206	4.3234	5.235	5.7863	4.8807	8.8976	10.1415	4.4925	5.1574	4.5267	4.1383	4.2735	2.0496	5.0215	5.9754	10.4504	5.1655	3.9928	4.8664	5.0738	4.8958	5.3252	5.5024	4.8435	3.2265	4.3799	4.4738	4.6264	5.1081	5.3951	5.0618	6.2143	5.7247	4.8792	5.5138	4.841	6.5196	5.4205	4.0807	7.2183	5.6817	6.0239	5.4525	4.1416	3.1473	5.8822	6.0851	4.9155	4.7861	5.8625	5.4459	3.5607	5.7708	4.342	4.7735	5.04	4.9236	10.117	5.9844	5.3593	6.0023	6.1705	5.6576	4.62	6.4418	3.5981	5.5567	5.0369	5.3409	4.5298	5.5211	5.0913	9.6418	5.6724	6.3646	6.4647	5.6582	6.1591	5.6358	7.0897	4.1953	5.4012	5.1363
PF3D7_0916400.mrna1_1	PF3D7_0916400.mrna1_1;1995	1995	6.2972	6.0596	4.8787	5.5478	5.3067	4.4976	6.4486	6.3533	3.742	4.8283	6.6911	4.8232	5.5546	3.5534	4.4919	4.9322	6.9346	4.1538	4.5595	4.6064	5.5762	6.1177	5.9418	6.2908	6.0661	4.89	5.3691	4.7671	3.844	5.4812	6.6641	4.04	6.1371	6.2369	5.3847	5.0295	5.263	5.5549	5.6047	5.5192	4.6775	5.0321	6.0186	6.0925	5.594	3.067	5.7708	5.0712	4.6747	6.3409	6.3593	5.5638	6.3616	6.1152	5.1069	2.0841	5.1767	5.1022	10.8547	6.5003	5.8163	6.8547	6.6282	5.575	6.3658	5.6516	5.7629	5.213	6.1508	5.3681	4.8207	4.7986	6.6731	10.7084	5.3498	5.2627	6.5359	6.1829	5.896	6.0195	5.5217	4.1554	5.8691	7.0813
PF3D7_0916400.mrna1_1	PF3D7_0916400.mrna1_1;1996	1996	5.8731	6.8597	5.5741	5.2581	3.8866	5.2388	5.5447	4.7153	3.9644	5.6682	6.5491	5.3223	5.4679	3.6554	3.8278	5.5239	5.1763	4.6311	4.4276	5.9272	6.4058	5.465	6.9908	6.5	6.0168	3.6565	5.3273	4.6496	5.1144	6.414	6.7823	5.2994	6.1477	6.7863	5.8012	4.5046	5.1102	6.0197	4.904	5.5653	5.2521	4.969	5.0587	4.7996	6.0644	5.7298	6.3071	5.7729	4.5072	4.6775	6.3438	5.6605	5.7869	5.858	4.5166	4.7323	4.682	5.5601	9.7733	4.6005	6.1583	6.0433	5.7203	5.625	5.1538	5.6424	5.8542	5.5242000000000004	7.0148	5.7711	3.5838	5.5024	5.7304	9.9269	5.9672	6.3668	8.0227	5.1493	5.098	6.0505	6.6555	5.2188	5.7192	6.8951
PF3D7_0916400.mrna1_1	PF3D7_0916400.mrna1_1;1997	1997	6.7757	6.6196	5.3331	5.8215	4.2063	4.9174	6.3161	6.6079	5.3878	6.3045	8.5903	7.5948	6.1651	4.7798	3.1473	6.7658	6.2802	5.3092	4.5248	5.4893	5.9869	7.3315	6.6146	7.2242	6.9413	5.9484	4.9463	6.5826	6.7507	7.521	7.4429	6.8207	6.7634	7.3143	6.6376	5.6882	5.6444	6.4861	5.1546	6.2726	4.8615	5.2392	7.4636	6.5616	6.7574	5.0819	6.416	5.9006	4.6005	9.2944	6.7639	7.8142	8.9744	6.7471	5.7584	5.2909	5.2067	6.071	11.7832	5.7808	7.8118	7.6867	6.5534	6.5978	6.5162	6.9727	5.1001	5.6966	7.3816	5.5889	4.2327	5.2578	5.0836	11.1637	6.7548	7.195	7.558	5.9625	6.6209	7.3547	6.6295	5.9595	5.9177	7.6861
PF3D7_0916400.mrna1_1	PF3D7_0916400.mrna1_1;1998	1998	6.999	6.0736	7.7	5.814	11.0872	5.9514	9.0926	8.7163	10.7575	7.0944	8.6125	7.5584	5.5856	10.2556	5.1827	6.7178	8.5662	6.1737	10.0035	9.8186	6.7304	6.8372	6.5632	7.036	8.8256	5.6554	5.3933	11.3548	9.8287	6.8734	6.6922	7.5452	7.5068	9.3483	5.9336	5.5898	6.2126	5.9255	6.2428	5.5883	5.9635	6.1258	7.003	6.2071	5.3172	6.3176	6.5696	6.1146	5.1631	9.5089	6.0879	6.7634	7.6907	6.6439	6.513	5.935	5.7536	7.7405	12.0457	6.2666	9.8944	6.4558	6.6234	5.9955	6.2643	5.9314	5.3241	5.1526	8.9192	6.8158	7.0106	5.6218	7.9681	12.0503	6.94	9.6405	7.3496	6.6001	6.5657	6.0947	6.4348	5.1506	6.6795	9.7839
PF3D7_0916400.mrna1_1	PF3D7_0916400.mrna1_1;1999	1999	6.9723	6.0691	6.8	6.019	9.3916	6.4062	9.3825	9.8646	9.0388	7.0547	8.2225	6.7306	5.8019	10.3865	5.8452	7.2477	10.5213	5.254	9.7945	10.1522	6.5102	6.4421	6.5325	8.2774	8.0528	6.6868	4.4751	11.495	10.2955	7.1495	6.9635	6.3167	8.2992	8.3757	6.3823	4.9672	6.506	5.8276	6.0749	5.7361	5.4757	5.2581	8.2466	7.3557	6.6793	4.8354	7.2832	5.5598	6.1018	10.8595	6.5108	7.3073	8.2745	6.9423	6.3916	4.251	5.9766	7.6499	6.3147	5.2506	10.1302	7.5019	5.8691	6.6275	6.1426	6.7275	6.0757	7.4253	9.8273	6.5236	6.3352	5.6639	7.7621	5.4016	5.9234	10.443	8.3727	5.5898	6.8664	7.0254	6.4978	6.3212	6.7455	9.7559
PF3D7_0916400.mrna1_1	PF3D7_0916400.mrna1_1;2000	2000	7.443	5.4195	5.9738	6.5236	8.5766	5.4676	8.5401	7.7696	8.3454	6.917	7.209	5.4535	5.85	9.2803	4.7892	6.9513	9.4648	4.6276	7.6841	8.4008	6.8949	6.4173	6.8305	8.6763	9.9816	8.1013	4.7334	9.5777	8.2072	6.6985	6.2963	7.2356	8.9527	10.407	7.7362	5.0112	5.3172	5.1218	6.7014	5.9451	8.9587	5.969	8.7615	7.139	7.2552	6.2521	6.477	6.7024	5.8994	10.144	6.7188	7.8785	8.187	7.7863	4.843	7.0661	6.8244	8.685	6.9045	6.2305	9.508	8.406	5.6395	6.3176	7.1486	6.059	7.7472	5.9828	9.045	5.3816	6.782	6.9312	9.5771	5.7145	6.453	9.725	10.9743	6.8557	6.8564	7.2482	6.0188	8.3559	6.2655	9.3888
PF3D7_0916400.mrna1_1	PF3D7_0916400.mrna1_1;2001	2001	7.0341	6.2104	6.4793	5.8914	8.3891	7.0394	7.8597	8.7831	7.5871	6.7409	8.4807	6.8447	5.228	8.4356	5.7285	6.431	9.143	5.1659	8.0381	8.6941	7.1177	5.3298	6.0676	8.9152	7.9923	5.0548	4.844	9.7973	8.8801	7.8549	6.6267	5.8372	9.0017	7.8026	5.7339	5.6056	4.408	6.4499	6.114	4.7131	6.0237	5.6182	6.7203	6.8148	6.6522	4.1375	7.285	6.2014	6.3716	11.0492	6.5872	5.5043	7.6894	6.3217	5.6241	5.3572	6.0572	6.8081	5.7758	5.8309	9.2231	6.9975	5.337	5.7634	6.3628	6.1625	6.1098	6.7546	8.8205	5.5027	6.1715	5.438	7.6434	4.969	6.0144	9.4819	7.7682	5.4202	6.2882	6.8446	6.7975	5.4621	5.9853	8.9726
PF3D7_0916400.mrna1_1	PF3D7_0916400.mrna1_1;2002	2002	7.5587	5.5644	6.67	5.9907	10.1649	6.9006	8.4585	8.6224	8.8917	7.381	8.3226	6.8139	4.7892	10.0262	6.6369	6.749	9.1997	5.3523	9.1459	9.0683	7.2519	5.7134	6.0659	7.2878	6.9073	5.5138	5.9706	10.7429	9.1123	7.4769	6.1661	5.7477	7.2582	7.4195	5.9676	6.2238	5.6103	6.6917	6.1993	5.3892	5.7756	5.2257	5.8912	5.3391	6.7818	5.4822	7.4728	5.4915	6.286	11.3927	6.6713	6.5928	8.4089	7.026	6.233	6.2806	6.0472	7.4967	5.4155	6.0378	9.6218	7.2259	5.9853	5.9427	6.0292	6.4694	4.8074	5.9577	9.3195	6.4843	7.1215	5.7806	8.0692	6.1577	6.5351	9.7105	7.5767	5.435	6.6201	7.0057	5.8552	5.9563	6.2098	9.2451
PF3D7_0916400.mrna1_1	PF3D7_0916400.mrna1_1;2003	2003	6.5724	4.9814	6.1605	5.3978	7.3311	5.394	6.6959	6.3388	6.7921	6.4902	6.5904	5.9491	5.0751	7.7308	4.6831	5.5635	6.7979	5.2987	6.2112	7.555	6.1717	6.0516	5.5653	7.3197	6.1402	4.844	4.6792	8.2716	7.6227	6.5404	6.1393	5.4436	6.7948	6.2001	5.541	4.6662	5.6775	5.2664	6.3406	5.044	5.144	5.6562	5.6848	6.6087	4.6576	5.6843	6.591	5.3216	5.1235	9.5228	6.3675	5.2418	7.8828	6.0719	6.28	5.6921	6.1785	6.7694	6.189	6.3939	7.5658	7.394	5.3349	5.4087	5.4219	4.712	5.5395	5.4426	8.6917	6.6625	6.0594	5.4316	7.328	6.0985	6.4727	7.2842	7.0897	6.5426	6.5382	6.0072	4.5336	6.21	6.4757	9.1017
PF3D7_0916400.mrna1_1	PF3D7_0916400.mrna1_1;2004	2004	6.4239	5.8014	6.0747	5.4816	7.851	5.111	6.4021	6.5629	6.4899	6.2016	5.8372	6.2606	5.4046	8.047	5.7181	5.5179	7.0986	4.7126	8.0476	7.4122	7.3531	4.9331	4.9045	6.0197	5.6957	4.8615	5.3313	8.9156	7.769	6.4915	6.4875	4.723	5.1687	6.1763	5.6479	4.0081	4.9919	5.8775	6.2765	5.5005	5.5978	5.0858	4.8792	5.2227	5.4195	5.8437	6.5641	5.0081	5.7993	8.6647	5.3226	5.5438	6.5966	6.3957	6.1985	5.5049	4.6611	6.8639	5.7798	4.0215	7.6853	6.9915	5.479	5.5931	4.757	6.0594	5.432	4.85	7.312	6.8239	5.6153	5.8437	6.4883	5.7965	5.4175	7.1267	7.1752	5.7541	6.2151	5.898	5.7355	5.8184	6.7287	7.886
PF3D7_0916400.mrna1_1	PF3D7_0916400.mrna1_1;2005	2005	5.9669	4.889	5.9575	5.1387	8.3705	5.6974	6.9512	7.3395	7.0071	6.3834	4.7252	5.4456	5.7096	8.8259	6.0115	6.0826	7.2186	4.6369	8.7443	9.0498	6.6375	6.3565	5.8437	6.4315	5.5432	3.1779	3.8904	9.7804	8.1605	6.1491	5.8316	4.5987	5.8704	5.8557	5.701	4.7296	4.2265	5.1791	4.9955	4.5717	4.7027	4.406	5.0648	5.6789	5.4104	4.0054	6.4785	5.4026	5.3726	7.7029	5.9435	5.2806	5.6918	5.218	5.2491	5.5254	5.0592	5.3183	5.7493	5.5671	7.5906	6.357	5.7238	5.332	5.4246	5.36	4.811	6.1514	7.2901	5.7328	5.0479	5.7679	6.6528	5.2957	5.3618	7.5167	6.3782	5.3906	5.572	5.6775	4.8104	3.384	6.1189	7.4317
PF3D7_0916400.mrna1_1	PF3D7_0916400.mrna1_1;2006	2006	6.7274	7.0076	6.0527	5.5333	8.7709	5.9258	7.7319	8.0654	8.0109	6.7443	5.7339	5.6608	5.5919	9.3984	4.7306	5.9939	8.4296	5.306	6.8851	8.0747	7.4749	6.8338	5.5379	7.0303	6.5226	5.2338	4.278	9.5087	8.1919	6.3516	6.1289	5.9814	5.9928	6.9579	5.6949	5.7814	4.7655	4.6404	6.154	4.0712	7.5833	8.2774	5.9586	6.8974	5.8296	5.2566	5.8324	5.3085	4.2319	10.522	5.4861	5.5954	5.0144	5.3259	5.4741	5.2724	4.6899	5.8934	6.0518	6.2489	8.8106	5.8086	5.9307	5.3416	6.0376	4.5814	5.2813	5.8467	7.6515	5.0321	5.6985	5.9932	6.8462	5.2806	6.1054	8.7089	7.0585	6.7068	6.9143	5.7184	6.5592	6.1621	6.5309	7.9791
PF3D7_0916400.mrna1_1	PF3D7_0916400.mrna1_1;2007	2007	5.6966	5.6977	11.1661	5.6862	6.3262	5.4232	6.4097	5.2839	5.9807	6.2523	3.8866	5.407	5.3366	7.601	4.6798	5.466	6.9923	4.314	6.1871	6.8654	7.345	7.278	4.9709	6.3323	5.7774	4.3646	4.9598	7.3099	6.5298	7.3867	7.3925	7.2172	5.4565	6.928	4.5173	4.2296	5.1886	5.7758	6.0235	4.8773	5.4992	4.7996	5.2931	5.6241	5.5364	5.467	6.1422	5.2547	5.4822	9.6644	7.5826	5.1502	4.3868	5.5416	5.1428	4.3716	5.6285	4.3176	5.4979	5.6413	6.6786	6.6467	5.1902	5.2059	5.4941	5.0717	5.8379	4.5503	7.9196	5.5705	5.5444	5.4057	6.2739	5.855	6.2269	6.2685	7.0079	5.5925	6.6816	6.7762	5.6194	5.7363	6.1763	8.0309
PF3D7_0916400.mrna1_1	PF3D7_0916400.mrna1_1;2008	2008	6.1735	5.3875	5.1334	5.7477	3.4087	5.1177	4.7485	4.5404	4.7131	6.0624	4.6473	4.6177	5.4239	5.337	5.0738	5.6047	5.3816	4.488	5.3576	6.8181	5.8846	5.1428	5.3768	6.191	6.2292	2.7115	2.0738	5.1538	7.2074	5.7745	6.6812	3.6837	4.6264	5.0444	4.2653	4.2608	5.2683	4.9542	6.2649	5.5248	3.9864	4.4529	5.6135	5.0188	5.0099	5.098	5.5157	4.7996	5.0193	6.3297	5.1961	5.405	4.8575	6.3983	5.4476	4.2994	3.8709	5.4624	5.68	5.0678	6.458	5.6608	5.4263	4.6433	5.8605	5.0312	4.9449	5.8792	7.2393	5.3366	4.3334	5.3642	6.4284	5.2456	6.58	5.9439	6.6174	5.9937	6.8236	6.2259	4.7708	4.0755	6.0968	7.5013
PF3D7_0916400.mrna1_1	PF3D7_0916400.mrna1_1;2009	2009	6.5984	5.5043	6.1272	5.8714	3.9882	5.5091	4.9359	4.366	4.7285	6.2234	5.9397	5.3023	5.7216	3.106	5.4429	5.5087	5.4084	4.4216	5.8875	6.4954	6.1821	5.5549	6.9021	5.6056	4.8222	4.2847	4.7186	5.0613	6.1295	6.1092	6.605	4.975	5.732	5.4226	4.7777	5.3071	5.2551	4.9741	5.8885	4.5546	4.6588	4.1432	4.9709	5.5217	4.582	4.4363	6.312	5.8043	4.8972	6.0492	5.3688	5.8689	3.5273	5.4906	4.9635	4.84	4.5577	5.6352	5.939	5.5762	5.7634	6.3619	5.0862	5.6721	5.477	5.4809	5.6551	4.6392	7.8597	5.3837	6.5365	5.7589	5.7729	4.6129	5.9798	6.0902	6.0345	6.8004	6.0715	6.3016	4.1835	5.6392	6.0747	7.1871
PF3D7_0916400.mrna1_1	PF3D7_0916400.mrna1_1;2010	2010	9.3595	5.5957	6.4335	5.9314	5.7522	5.07	4.3771	4.4283	3.275	8.6424	4.7745	5.4453	6.059	4.366	5.8612	5.7178	5.3298	4.8659	5.2114	6.2806	7.4529	5.4637	6.2227	5.6656	5.0005	5.1001	4.2172	3.8329	6.5942	6.3835	6.4423	5.266	5.9507	5.5348	5.1148	3.9718	5.1449	5.1973	5.3045	4.5154	6.6585	4.4067	5.2407	5.1152	7.8232	4.7798	5.3892	7.1703	6.1121	4.4816	5.0188	5.2369	4.7301	6.1904	4.9141	5.328	5.2939	4.3413	5.1671	5.0161	6.7006	6.1144	5.9775	5.6179	5.1514	4.5311	4.5595	5.4931	6.3223	5.6005	5.1803	5.4419	5.1396	4.5279	6.1934	6.7118	5.5192	5.3999	6.3927	5.8517	5.0264	3.3291	7.1251	6.7035
PF3D7_0916400.mrna1_1	PF3D7_0916400.mrna1_1;2011	2011	9.2794	5.3391	5.073	5.991	4.9754	4.9208	5.6499	4.8728	4.7355	9.6244	5.1599	5.6185	4.8048	2.9964	5.1759	5.4121	5.1039	6.0551	5.1169	6.4341	6.1564	5.5807	4.6282	5.5925	5.4896	2.842	3.3306	5.3709	6.6614	6.1506	5.8736	4.8605	5.4249	5.876	5.4128	3.9373	5.3377	5.8392	6.6545	4.9644	4.4019	4.5765	6.4736	4.8354	8.1098	5.0435	5.5616	6.1711	5.1127	5.1031	5.5841	6.2145	4.4692	6.9382	5.5506	5.5163	4.5033	5.8298	5.6103	4.8202	5.2589	5.2555	5.3052	6.4653	5.5969	5.6539	5.479	5.2327	7.5561	4.9141	4.8395	6.0103	6.3192	4.6645	5.8074	6.1623	6.015	6.1243	6.8912	6.0762	4.7236	4.7425	5.4832	7.5465
PF3D7_0916400.mrna1_1	PF3D7_0916400.mrna1_1;2012	2012	10.2545	6.1595	4.785	5.6241	5.522	4.2585	5.0281	5.3132	5.1727	10.0652	5.4343	5.9814	5.4138	4.5002	5.2102	5.8395	5.275	7.203	5.6103	6.6776	6.2865	5.3957	5.983	5.5619	6.0902	2.3161	4.0721	6.2789	6.73	5.9064	5.7597	7.9928	5.6502	6.7067	4.7882	4.7677	5.7004	5.6387	6.1554	3.8146	4.1152	5.1014	6.6522	5.8372	9.7013	5.5865	6.8923	6.073	5.3639	6.3172	5.61	6.7772	5.332	6.6837	5.2415	5.2698	4.5801	7.1113	5.3933	5.5223	6.4163	6.3363	6.7373	8.364	5.2024	5.8804	4.2172	6.3512	7.0149	4.5021	6.3584	5.8726	6.3262	5.0522	6.479	6.2254	6.9054	7.982	8.38	5.7996	7.1223	5.7021	5.746	7.5348
PF3D7_0916400.mrna1_1	PF3D7_0916400.mrna1_1;2013	2013	9.7952	5.757	4.7049	5.7255	5.99	5.6076	6.8917	5.0188	6.269	9.9249	5.7407	5.4303	5.4266	4.7538	4.843	6.07	4.8135	5.7353	5.3288	8.7141	7.3774	5.7568	5.2521	7.1594	5.9658	2.373	4.2357	5.9281	8.1829	6.229	5.9274	4.9326	7.1239	7.207	3.516	3.5361	5.6556	5.4627	6.2529	6.9774	3.1227	7.4575	6.2065	5.9715	9.1764	5.0483	5.6704	5.8243	5.4799	7.5902	6.2323	6.8022	6.1847	7.0187	5.6772	4.8374	5.4705	8.0576	6.4951	5.9869	6.6138	6.751	8.6511	8.2921	10.3709	6.1385	6.4723	7.0249	8.03	5.4104	5.5005	5.5789	9.3232	5.1591	5.9745	6.0896	6.6318	7.4934	7.7854	10.7672	5.0674	7.8008	6.8541	7.7955
PF3D7_0916400.mrna1_1	PF3D7_0916400.mrna1_1;2014	2014	10.7955	6.9976	5.735	5.8853	6.0391	5.6305	6.9911	5.6536	6.6623	10.7586	6.6369	5.8148	7.1651	6.3885	6.0336	6.3726	6.519	8.9324	6.0747	9.8788	5.6165	6.3763	5.0635	7.2167	7.6639	5.0501	6.1146	6.716	9.5397	6.5395	6.969	4.2653	7.3921	8.1881	5.9995	4.2547	5.6369	4.5416	5.8204	7.6623	7.6675	7.3339	7.92	6.91	10.3721	5.8689	7.0415	5.3568	5.8437	9.362	6.6562	7.8898	7.8507	7.8499	5.8706	7.0002	5.7363	8.6537	6.3553	6.8057	6.7884	7.254	9.8976	9.4858	11.5023	7.186	7.6001	7.2794	9.5021	6.0674	7.1865	5.896	10.5497	5.9329	7.4198	6.6007	6.9179	8.6536	9.572	11.8952	6.6915	8.0957	7.0356	9.7847
PF3D7_0916400.mrna1_1	PF3D7_0916400.mrna1_1;2015	2015	10.3087	6.2664	5.7552	6.866	6.1797	5.2746	5.8445	4.6559	5.0798	10.6167	6.6817	4.7175	7.1118	5.4941	5.6616	5.7918	5.6182	7.5719	5.6485	8.3412	6.366	6.1066	5.7743	6.9575	6.4204	4.4627	5.1387	5.9076	8.3275	6.7961	5.2145	5.5157	7.1023	6.0654	4.9841	5.0108	4.7756	5.1001	5.6418	6.2225	4.8151	8.2029	6.6885	6.2617	9.6635	4.9312	6.2909	6.0186	6.1089	7.4878	6.7138	7.3669	7.6216	6.5998	5.4715	5.1587	6.1422	8.7878	5.7913	7.9934	6.4989	6.2217	7.969	7.7629	10.3223	5.9616	6.077	6.9258	7.7808	6.1729	4.3533	5.7814	10.1383	5.0356	6.7035	6.7816	6.539	7.5954	8.0429	10.4776	5.2365	6.4058	7.8529	7.5992
PF3D7_0916400.mrna1_1	PF3D7_0916400.mrna1_1;2016	2016	11.0958	5.9314	5.9291	7.6308	6.8072	6.6535	6.4068	5.3896	6.3018	10.803	6.7534	6.8919	7.7933	5.4313	6.1928	7.0943	5.9402	9.3589	5.7115	9.2214	6.7286	7.1064	6.478	6.2014	8.0589	4.4555	5.9493	6.9806	9.19	7.9984	7.1495	7.1117	7.5343	9.0463	5.9179	4.9117	4.6276	6.6283	6.4232	6.9125	6.4951	11.8622	7.8292	6.7955	10.1888	5.3284	6.0514	5.8197	6.3884	8.5551	6.8201	7.1657	8.4639	6.9203	5.5829	5.9832	6.4236	9.8842	8.3383	5.3172	6.1223	7.1041	8.7184	8.9136	10.8502	6.0811	6.2741	7.7085	9.9068	6.2519	5.8814	6.6893	11.2135	8.2019	6.7089	6.3507	7.7391	8.5087	9.0378	11.0584	6.2489	7.1145	7.9844	9.5664
PF3D7_0916400.mrna1_1	PF3D7_0916400.mrna1_1;2017	2017	11.1314	6.734	6.1029	7.144	5.671	5.9279	7.0041	6.4785	6.2091	11.169	7.8286	6.8672	8.4031	6.364	5.85	6.6614	5.8089	9.9459	6.3887	9.7423	6.9911	8.0869	7.1557	7.1358	10.6809	5.7398	6.0546	7.1813	9.9241	7.9889	8.208	5.4722	7.3887	11.2381	4.8151	6.3579	5.0951	6.3352	6.478	7.9855	7.4412	9.9534	7.9825	6.989	10.6471	6.5289	6.7832	5.9307	7.4262	8.0108	7.5696	8.4549	9.749	7.8925	6.7253	6.6734	5.7211	10.7745	6.9135	6.2658	5.9642	8.5143	9.6892	9.7798	11.1358	5.9212	7.0017	7.5489	10.1604	5.8117	7.4129	5.7993	12.2012	6.4856	7.1985	6.3654	8.8792	9.7596	9.3702	11.4614	6.4373	7.5173	8.0503	9.9301
PF3D7_0916400.mrna1_1	PF3D7_0916400.mrna1_1;2018	2018	9.7913	7.6508	5.7257	6.5409	5.6206	5.4253	7.6946	3.2585	4.4107	9.5253	6.1249	5.588	6.2913	4.9759	5.7708	7.0962	6.9076	7.7395	5.5807	8.6611	6.1189	6.19	6.4219	7.2151	12.5644	5.3968	3.9828	5.8076	8.7244	6.2157	6.7904	4.7236	7.6344	12.6386	4.9542	4.4323	5.0378	4.8773	5.2559	8.864	8.7977	8.1101	6.4743	6.1502	9.4513	5.709	6.0135	5.7944	4.2234	7.884	7.2425	6.9627	7.1741	7.1458	5.6668	5.3107	5.3136	10.3397	7.5754	6.1781	6.6658	6.8589	7.4184	8.3423	9.9202	5.7238	6.4184	6.2908	9.4419	5.1906	6.3076	5.8858	11.3933	5.6026	6.1667	6.4408	7.1051	8.3838	8.5633	10.2192	5.3092	6.7212	7.119	9.205
PF3D7_0916400.mrna1_1	PF3D7_0916400.mrna1_1;2019	2019	8.142	11.733	5.0126	7.1899	6.5812	6.0016	7.8598	6.0817	6.0429	8.2172	9.4353	7.2743	6.8823	6.5373	6.6166	7.6431	6.6058	6.862	6.3684	9.2051	8.8236	5.8032	4.3455	6.5297	11.9054	5.3827	5.5913	6.5916	8.9832	7.5166	7.8695	4.2087	7.6226	12.4322	4.193	5.8919	3.7835	6.2296	5.3716	10.5188	8.3789	9.1057	7.8989	4.6724	7.2529	5.4604	6.3114	5.3445	4.7296	8.6865	5.4689	8.4656	6.2642	6.9449	6.5913	5.5708	5.7669	10.2236	7.4167	6.0308	5.9119	8.0135	11.7138	9.1275	10.5915	4.995	6.1599	6.5395	8.1258	7.8329	6.6984	5.4548	11.529	7.2065	6.7397	6.2709	8.0039	11.9915	9.4891	11.9563	5.8432	6.7969	7.3802	8.802
PF3D7_0916400.mrna1_1	PF3D7_0916400.mrna1_1;2020	2020	6.9627	7.5579	5.3572	7.0094	4.4822	5.1035	6.2525	4.5862	4.7955	7.3339	6.6401	5.6381	6.419	5.4107	4.441	6.7892	5.0579	5.7071	5.7216	8.4279	7.6639	4.9754	4.8202	7.1981	6.1587	3.0704	4.384	5.9215	8.9894	6.9385	5.8654	3.1603	7.1607	5.6533	4.749	4.7131	4.5771	5.9404	4.3434	6.7478	6.8025	7.9403	5.1554	5.04	5.0126	4.7334	5.6631	4.9001	5.3872	7.1567	4.8982	5.8432	4.7929	5.7811	4.7544	4.6141	5.5954	9.6225	6.3745	4.4899	4.9598	5.302	12.8688	8.6599	9.5885	5.407	6.6678	5.9079	7.0094	5.9672	4.306	4.8634	10.6089	6.6256	5.497	5.0405	7.0546	12.6509	8.8112	10.2066	4.9905	6.6635	6.5253	6.7616
PF3D7_0916400.mrna1_1	PF3D7_0916400.mrna1_1;2021	2021	7.3864	9.0533	6.9035	8.0918	5.5423	6.472	8.1275	5.1185	5.8605	8.0799	8.5625	7.2918	7.489	6.7774	6.6231	9.3779	5.8921	9.0632	7.5474	10.1846	8.9728	7.3536	6.2016	10.0081	8.6204	8.9777	10.6284	7.7543	10.0081	8.6057	9.1537	5.4515	10.062	9.1876	9.338	11.7487	4.8043	6.6633	6.2596	8.1769	9.1655	9.7244	5.2983	5.8255	7.0893	5.911	6.9981	6.2145	5.0505	9.3641	6.5965	7.0919	7.5136	6.1092	6.2172	5.7347	5.5484	11.8082	8.7587	7.1327	5.3937	8.1963	12.9773	12.9799	11.9932	5.9542	6.9236	7.7109	9.8776	6.2464	5.6299	6.1876	13.0133	8.3527	8.0956	6.3429	7.7399	11.9528	12.1076	12.4431	7.0253	8.5311	8.7518	10.2239
PF3D7_0916400.mrna1_1	PF3D7_0916400.mrna1_1;2022	2022	6.3576	7.8657	4.5589	7.8623	5.5339	4.8232	7.7421	5.359	5.8089	7.5041	7.6295	5.8787	7.3988	6.6854	4.7602	8.7503	5.225	6.9941	7.825	9.5905	7.7775	6.0527	3.433	8.1639	7.4245	2.84	9.8877	8.5189	9.5392	7.5426	6.0868	2.9873	8.0169	8.3803	5.0824	9.982	4.7279	5.5937	4.3688	7.5663	8.4951	7.6923	3.3161	4.4094	4.8861	4.4019	7.4743	5.0938	3.2494	9.2402	5.9846	5.9269	6.866	6.4449	5.5163	5.2506	5.1194	10.237	8.2257	5.7623	5.5844	7.0215	8.0655	8.818	11.0947	6.1987	6.7007	8.6929	8.0414	6.2325	5.0295	4.5619	11.3828	8.033	6.1254	4.3533	6.2132	6.6301	9.8599	11.8893	6.2464	7.5052	9.5236	8.224
