## Supplementary material for "Proteome-wide antibody responses to PfSPZ Vaccine include cross-reactive antibodies that correlate with protection from malaria": PeptideArray_all_peptides: 367676_file08 (part 114 of 204)

SEQ_ID	PROBE_ID	POSITION	P14_pre_NO	P39_pre_YES	P17_pre_YES	P46_pre_YES	P10_pre_NO	P49_pre_YES	P29_pre_NO	P42_pre_YES	P13_pre_YES	P14_post_NO	P39_post_YES	P17_post_YES	P46_post_YES	P10_post_NO	P49_post_YES	P29_post_NO	P42_post_YES	P13_post_YES	P40_pre_NO	P02_pre_NO	P45_pre_NO	P04_pre_YES	P11_pre_NO	P20_pre_YES	P15_pre_NO	P05_pre_YES	P16_pre_NO	P40_post_NO	P02_post_NO	P45_post_NO	P04_post_YES	P11_post_NO	P20_post_YES	P15_post_NO	P05_post_YES	P16_post_NO	P44_pre_YES	P38_pre_YES	P48_pre_YES	P31_pre_YES	P34_pre_YES	P06_pre_NO	P47_pre_YES	P35_pre_NO	P07_pre_YES	P44_post_YES	P38_post_YES	P48_post_YES	P31_post_YES	P34_post_YES	P06_post_NO	P47_post_YES	P35_post_NO	P07_post_YES	P36_pre_YES	P25_pre_YES	P23_pre_YES	P22_pre_NO	P27_pre_YES	P30_pre_YES	P12_pre_YES	P26_pre_YES	P51_pre_YES	P32_pre_YES	P28_pre_YES	P24_pre_YES	P08_pre_YES	P19_pre_YES	P50_pre_NO	P36_post_YES	P25_post_YES	P23_post_YES	P22_post_NO	P27_post_YES	P30_post_YES	P12_post_YES	P26_post_YES	P51_post_YES	P32_post_YES	P28_post_YES	P24_post_YES	P08_post_YES	P19_post_YES	P50_post_NO
PF3D7_0916400.mrna1_1	PF3D7_0916400.mrna1_1;2023	2023	6.854	6.0516	4.3125	7.4573	2.8156	7.0054	6.6799	5.8694	4.7317	7.2976	6.3646	7.3344	6.6296	4.4323	5.6542	8.5736	6.1625	7.1033	10.1289	7.7097	10.9372	6.1902	4.7334	7.8511	7.6903	4.2479	9.519	9.9584	7.7867	11.0146	7.5322	4.8151	7.8932	8.7739	5.4212	9.9442	5.1077	4.7054	5.4212	5.6124	7.9057	7.4858	5.0224	5.5573	5.5248	5.6862	6.5636	4.7076	4.5674	7.1106	5.7474	5.5354	8.6993	5.9807	5.6082	5.2954	5.5129	8.0792	8.4961	3.5969	6.2036	7.4944	6.4791	14.5877	7.0765	12.1186	6.31	12.2395	8.9926	5.8058	7.8839	4.7876	9.1995	8.4296	6.4894	5.7568	7.4792	5.8151	14.4462	8.0354	12.1765	5.972	12.7127	8.2439
PF3D7_0916400.mrna1_1	PF3D7_0916400.mrna1_1;2024	2024	5.7393	5.4976	4.7703	5.373	4.0832	6.1357	7.6143	7.7681	2.2928	7.0452	5.1989	5.394	4.7296	0.4854	4.8099	7.3332	9.0705	7.238	8.7899	6.0557	6.1375	5.441	4.4046	7.0368	6.4341	3.009	8.7003	8.5311	6.0885	6.5367	7.2249	3.7398	7.0028	7.2697	5.327	9.6079	5.9026	4.5304	4.8405	5.2063	6.4601	7.3458	4.8634	5.5027	5.1469	8.6257	4.3999	5.7661	2.8319	5.9757	4.6299	5.7296	5.1194	6.6029	5.5351	9.3401	5.4584	6.8524	10.9071	9.4102	4.8485	7.2558	8.2462	5.7923	5.4403	6.1799	6.0244	10.4444	6.3903	4.6005	6.4704	6.1495	7.9046	10.5112	8.8608	4.5173	7.2436	6.7776	6.5094	5.9729	5.4019	5.7361	11.1118	5.9495
PF3D7_0916400.mrna1_1	PF3D7_0916400.mrna1_1;2025	2025	6.6298	5.0041	4.7671	4.8797	2.4957	5.9674	6.6048	6.7766	3.9955	6.3248	5.6311	5.4243	5.0496	3.5632	4.5558	7.6456	6.7702	4.1803	3.9411	4.9227	5.6724	4.3597	4.406	7.4068	6.934	3.0215	8.7207	5.3533	6.1283	5.9581	5.8831	4.701	7.6623	7.2622	4.8664	9.3903	5.7024	4.393	4.3896	5.3473	4.8053	8.2869	3.3001	3.568	6.0509	7.3354	5.5512	4.6223	4.6282	6.632	4.8738	4.8694	5.9467	6.0847	4.8768	8.2205	6.5415	6.4079	11.4592	7.1255	3.6837	7.0175	7.2135	4.6218	4.5699	3.853	4.1416	7.0487	5.4683	4.9667	5.6106	6.7529	7.585	11.2131	7.3407	3.7071	6.72	7.1562	5.5129	5.4459	4.9495	0.8953	7.3855	5.6662
PF3D7_0916400.mrna1_1	PF3D7_0916400.mrna1_1;2026	2026	6.3001	5.6317	5.7501	4.3255	1.926	5.1485	6.5056	8.4986	0	5.7054	4.263	5.0277	4.3792	0.9928	5.55	6.0951	9.2288	5.0665	4.8822	5.745	5.8392	5.3295	4.2972	6.6005	3.4101	3.5558	10.4708	4.6921	6.0764	6.5014	6.0798	4.5759	7.233	4.9179	4.6358	10.6469	6.1381	4.8856	4.6264	5.7238	4.1473	3.3827	5.3827	5.1102	4.9425	8.9061	3.6439	5.1416	4.3834	5.1926	5.599	5.684	4.8802	6.2048	5.4848	10.2446	3.9754	6.6505	12.3026	9.0933	3.0875	6.8225	8.4726	4.796	5.2589	5.7586	5.0135	8.0552	5.6317	3.8738	7.2884	5.6424	8.2134	12.1672	8.6946	4.7104	6.1663	7.6936	5.8577	5.9784	5.7751	4.7991	8.2182	5.2411
PF3D7_0916400.mrna1_1	PF3D7_0916400.mrna1_1;2027	2027	6.2698	5.9064	5.7241	5.738	4.0179	5.7096	7.6542	8.7477	3.3219	6.7108	4.957	4.7981	4.6462	1.3334	5.8733	6.374	9.4099	6.6359	4.7153	6.0546	5.8525	7.2868	4.382	6.1779	5.1416	3.144	10.9269	5.1156	6.458	5.7339	7.4375	3.6927	6.6984	5.7369	4.6076	11.9054	5.814	4.0286	5.383	6.4325	2.4828	4.337	5.5236	4.263	4.9011	8.3818	5.1169	4.5638	5.517	7.5718	5.6789	6.1811	5.3406	6.1475	5.3223	9.3203	4.9514	5.8076	11.9769	9.2576	5.0453	7.0719	8.948	5.1106	5.625	4.6188	5.228	8.8365	5.6346	4.2411	7.5772	5.383	6.7107	11.8434	9.0511	4.904	7.5246	8.3957	5.8919	7.9317	4.6685	5.0444	8.7672	4.723
PF3D7_0916400.mrna1_1	PF3D7_0916400.mrna1_1;2028	2028	6.7965	6.21	4.7506	3.6576	3.8379	6.4398	6.9233	7.9229	3.0652	6.3802	5.7639	4.2265	3.8699	4.3702	7.5066	5.6755	8.818	4.3632	5.432	6.5127	5.7698	3.99	4.7506	6.5659	3.98	4.0179	7.7569	5.9784	6.6263	5.7396	5.0505	2.433	6.8695	5.8092	5.3445	9.977	5.6963	4.8718	5.3968	4.054	4.5435	4.9397	4.251	6.1821	5.6328	8.6822	4.591	4.9644	5.1735	7.8595	5.5531	5.406	2.067	5.6963	5.8445	9.2234	5.1177	7.4989	11.4516	9.4138	5.0695	6.9536	8.8661	7.0889	6.3616	5.2353	4.7918	9.4851	6.1731	5.0067	6.3331	5.8495	9.0824	11.0636	10.3062	4.8694	6.6707	8.3451	7.7392	6.464	4.2196	4.5435	10.2888	7.0606
PF3D7_0916400.mrna1_1	PF3D7_0916400.mrna1_1;2029	2029	7.1806	5.2373	5.1993	5.5472	4.0815	6.834	7.0355	8.6959	2.9982	6.7904	4.5192	5.0657	5.5132	0	7.0994	5.6999	9.2651	5.1497	4.2705	6.8565	5.7634	4.5957	4.7415	7.0986	5.2596	4.5103	4.8875	5.435	7.2457	6.4138	6.2583	3.3031	7.5449	5.3698	4.6182	5.2176	6.2675	4.943	7.558	5.6596	4.6088	4.0976	5.2854	5.5185	6.0272	9.7529	4.2048	6.5908	4.7043	7.7298	6.6475	5.7861	4.6206	7.0028	6.5056	9.8766	4.5674	8.0416	11.929	8.6747	5.1886	8.3982	8.9146	7.5711	6.5049	7.1326	4.6082	10.1825	9.2531	6.0985	7.1645	6.2724	9.2765	11.5417	9.2384	5.0613	7.6684	8.3473	7.612	7.5399	7.1764	3.842	10.5222	8.9748
PF3D7_0916400.mrna1_1	PF3D7_0916400.mrna1_1;2030	2030	6.8502	6.2415	5.6168	4.9222	3.8943	6.1637	7.5154	8.3245	3.1811	7.3255	5.5132	5.9198	5.3558	4.8006	6.7144	5.438	8.8266	3.9402	4.7485	6.8497	6.5334	4.7918	6.7098	6.5606	6.094	4.0286	4.0644	6.384	7.8387	6.5818	5.7049	5.5232	6.6914	5.7442	5.5033	4.7208	6.1679	4.5729	6.052	4.9016	5.3554	4.9639	5.9115	5.3858	5.6138	8.4892	5.1969	4.9359	5.2972	7.5352	6.4464	5.7192	4.3512	5.9383	6.3794	8.8076	3.7835	7.1472	11.1354	8.4001	5.4696	8.4586	8.6065	5.8565	6.3568	6.0862	5.1218	7.4552	7.54	5.7751	7.4923	6.3329	7.9315	10.9359	7.8465	4.7527	8.3252	8.2165	6.9193	8.5379	5.9656	4.2668	8.0572	7.9295
PF3D7_0916400.mrna1_1	PF3D7_0916400.mrna1_1;2031	2031	7.143	7.5923	5.7131	5.6041	4.4489	6.0369	6.9974	8.8014	4.9551	7.214	5.7068	5.319	5.2547	2.6323	5.9991	5.5301	9.2723	4.862	5.9907	7.9083	6.6979	5.029	4.2296	7.4387	6.6157	4.4363	7.991	6.6113	7.5214	6.1502	7.3132	3.9402	6.9837	6.1418	4.7751	8.5251	6.8616	3.8992	5.288	7.9191	4.0755	5.7233	6.4668	5.2961	6.5022	9.8308	5.4026	5.5638	4.7538	8.0019	7.8174	6.2485	4.7142	7.8985	8.3295	10.3689	5.588	10.294	11.3557	8.7601	5.6191	9.3161	9.7582	6.1459	8.6793	7.3984	5.0751	8.7208	7.2174	7.2133	9.072	7.3897	10.6164	10.9898	9.2616	5.2672	9.5047	8.7834	8.2937	9.0911	5.9743	4.5423	8.5204	8.0639
PF3D7_0916400.mrna1_1	PF3D7_0916400.mrna1_1;2032	2032	7.8356	10.199	6.1955	5.7509	7.0656	7.6526	7.6781	9.7893	7.2322	7.2958	6.745	4.9495	5.2044	5.4138	8.1743	6.463	9.6509	5.7947	5.8878	8.283	6.414	6.5026	6.873	7.5995	5.8582	5.735	9.9303	5.9528	8.4986	7.0148	7.8454	6.127	8.0339	6.6552	5.7711	8.3826	6.9846	6.4126	6.9419	11.2545	5.3161	5.9312	6.0139	5.1223	6.8923	10.3005	5.682	6.3696	7.0594	8.2075	11.6627	6.1473	4.5735	7.2374	9.0081	10.6546	4.9777	10.4756	10.7386	7.8213	5.3363	9.5197	9.6746	7.9833	8.5237	6.8001	5.5472	8.2426	6.7743	8.5382	9.512	8.111	11.3875	10.2036	8.0751	6.7802	9.6668	7.834	8.4076	9.6552	7.0606	6.4434	8.2702	6.3118
PF3D7_0916400.mrna1_1	PF3D7_0916400.mrna1_1;2033	2033	7.9664	8.3975	5.1342	6.3123	4.7751	7.8691	8.3661	9.7993	3.278	8.367	5.8672	5.9944	6.3856	4.2055	7.8477	4.437	9.9616	5.7756	4.2615	6.7033	6.8335	5.9253	5.7222	7.4354	6.3085	3.7398	4.765	4.9928	7.2234	6.6538	7.2141	5.2418	6.7766	6.5821	5.1743	5.7549	6.4301	5.8207	6.8704	9.1101	5.8853	4.1334	5.2943	6.3872	7.3298	10.5041	5.6308	7.2628	4.5292	8.3587	9.9828	6.1831	5.8686	7.5107	8.9163	11.1259	5.9181	9.8902	10.4079	8.4076	6.9305	9.5401	9.4504	6.3749	7.5161	6.5159	5.5916	8.9811	6.3549	8.2884	9.548	7.6743	9.6604	10.3578	8.8038	6.5497	9.7071	9.3358	7.5045	8.4747	6.3016	6.002	9.1383	7.567
PF3D7_0916400.mrna1_1	PF3D7_0916400.mrna1_1;2034	2034	8.3755	9.5868	11.3983	7.7644	6.5013	9.9052	9.6291	11.1017	7.8832	8.3689	8.318	11.6386	6.7174	5.904	9.6198	8.2467	11.5999	5.5201	6.9292	9.9022	7.8592	5.7592	7.1112	10.5672	7.3678	6.6736	8.0767	6.0437	10.0293	7.4769	6.9615	6.8766	10.2936	8.201	4.9946	10.775	7.9115	6.264	9.9558	9.843	8.9766	8.1678	6.9983	6.2587	8.71	12.5501	6.2504	9.4111	5.8595	8.92	7.4759	7.3157	5.9688	9.8874	10.581	12.7634	6.7564	12.5292	10.7244	8.8769	5.1957	10.832	10.7362	10.1097	8.5571	7.4383	5.541	9.4414	8.8218	10.0979	12.1513	6.471	12.7156	10.5772	9.4881	5.3554	10.8035	9.5468	10.0698	9.6161	7.5683	6.6379	9.6959	7.886
PF3D7_0916400.mrna1_1	PF3D7_0916400.mrna1_1;2035	2035	8.6231	11.0823	6.7134	6.9243	4.6559	8.7896	9.8602	11.0301	4.9635	9.0624	5.8192	8.3831	7.1598	4.98	9.308	10.5539	11.7717	9.7724	6.2197	7.4649	7.9137	6.1693	6.1069	12.1919	8.7703	5.254	3.433	5.4951	6.8004	6.9787	6.4581	6.7127	12.1421	9.8308	5.2574	4.9203	8.7911	5.6571	8.5018	11.298	5.3111	4.8565	8.2119	5.6882	7.0882	12.205	5.2924	8.0444	5.7214	9.001	6.8406	8.6602	6.7754	10.1958	10.3154	12.5764	7.6215	11.6647	11.8581	10.6819	5.9491	10.9895	11.2187	9.4233	8.5653	12.4722	4.7431	11.2528	6.9973	9.7218	11.9819	7.5033	11.9663	12.3263	10.7893	5.9345	10.8114	11.108	9.5996	9.4651	12.2409	5.714	11.1582	7.4819
PF3D7_0916400.mrna1_1	PF3D7_0916400.mrna1_1;2036	2036	7.1618	7.2789	6.33	4.488	4.6017	6.5076	5.9366	5.8907	4.1293	7.8948	6.7377	5.7363	5.3964	4.4033	6.5133	6.5229	6.4471	7.6058	7.0787	7.1724	8.0866	5.6103	6.8027	12.9031	6.6508	5.3384	4.9995	5.4386	7.6707	8.0671	8.3068	6.0661	11.9657	7.0844	4.844	4.9406	6.5068	5.7369	7.455	7.4245	4.3009	5.7874	6.2976	5.0652	6.7438	8.0638	5.0997	7.4947	4.4005	9.0501	6.4902	7.3761	6.3775	6.3291	9.9114	8.7172	4.7602	12.0945	6.803	6.6645	5.1558	9.4845	8.0139	8.1333	9.2243	6.4355	5.7043	9.1496	6.3347	9.909	7.841	6.4573	12.5049	7.4233	7.1934	5.3656	9.6752	8.5667	8.3376	10.0186	6.9241	6.0387	9.0864	7.5049
PF3D7_0916400.mrna1_1	PF3D7_0916400.mrna1_1;2037	2037	9.2287	9.1365	5.054	6.1795	5.2199	6.7765	5.5868	5.675	5.9528	9.6456	9.1777	6.9994	5.732	4.9495	7.239	7.0799	6.7234	7.9135	5.1383	6.7596	7.9998	5.6927	6.2077	13.1596	6.7833	9.111	7.8286	5.3537	6.8555	6.8429	7.9129	5.3374	13.8708	7.7747	7.1491	7.8547	7.2328	6.6472	7.0471	7.9752	5.0819	8.11	8.1742	5.6288	8.5201	6.5838	6.3203	6.3356	5.5692	8.4525	7.3742	7.8427	6.9073	6.0928	9.5162	7.8605	3.6837	10.8915	5.9588	7.399	5.2273	9.132	10.3619	6.7133	8.6759	7.2254	6.009	6.7175	7.7721	9.9157	6.6911	6.2137	11.6344	6.7951	8.4209	6.0126	9.4384	8.7394	7.1656	9.9357	7.8514	6.1287	7.9315	8.2936
PF3D7_0916400.mrna1_1	PF3D7_0916400.mrna1_1;2038	2038	10.4188	8.1752	5.6907	6.1861	5.8736	6.5163	6.6774	5.9607	5.7276	10.6759	6.4276	6.2369	6.0751	5.0862	6.8324	7.5302	6.5269	8.4811	5.4376	7.6822	7.6402	7.181	8.9093	12.7998	6.9412	5.8863	6.2731	5.1276	7.917	7.4079	8.1076	8.7307	13.762	7.8655	5.8892	6.9123	6.7699	6.5486	7.4456	7.9085	5.9568	6.153	7.1928	6.8188	9.6432	7.4786	5.9326	7.3814	6.0378	8.1829	6.8316	7.0833	7.0587	6.9627	8.7479	9.3251	5.7342	10.4819	6.191	6.8786	5.6622	8.3844	10.0298	6.2332	8.2411	6.3131	6.348	7.481	7.1724	8.7288	7.1989	6.3484	10.3685	7.4253	7.5248	6.6641	9.3501	9.1812	7.8138	8.3773	7.859	6.4036	7.7707	7.4156
PF3D7_0916400.mrna1_1	PF3D7_0916400.mrna1_1;2039	2039	8.7311	8.0952	5.9837	6.0341	6.619	7.6451	6.5174	7.0431	5.8557	9.3425	6.8369	6.6915	5.8019	6.7785	7.2137	8.5258	7.3389	9.2228	6.4423	7.8618	8.4289	7.609	7.1609	13.1837	7.9877	6.942	8.6212	6.9457	8.1575	7.5614	9.4222	6.996	13.9774	8.3549	6.5179	7.7721	6.9722	6.4743	7.4442	7.7923	7.2932	7.1898	8.5683	7.4173	8.0364	11.2151	6.9575	7.5683	5.7131	8.2945	7.9468	8.7751	9.141	6.9453	9.4476	12.0377	5.557	10.1888	6.8497	7.8901	7.7955	9.0432	10.6251	6.9488	9.0885	7.1389	5.8293	8.0657	9.9814	9.0678	11.0737	7.799	11.0664	8.058	8.1246	8.2301	8.8932	9.4637	8.6951	9.6501	7.8234	7.1528	8.8789	9.1055
PF3D7_0916400.mrna1_1	PF3D7_0916400.mrna1_1;2040	2040	8.5272	8.3442	5.4016	6.6795	4.0815	8.4397	6.5381	7.3672	5.1751	8.9239	7.4886	5.0747	6.4957	5.729	7.3966	7.7646	7.0903	10.7153	4.6294	6.7564	7.9692	8.2515	8.2693	13.5067	7.9153	7.6425	7.7583	4.991	6.3588	7.0595	8.9192	7.8361	14.2089	8.6336	7.2173	7.6913	6.8997	6.0061	7.7931	7.8506	6.0492	6.9494	8.3713	6.9924	7.8684	6.0025	6.0076	7.788	4.9837	8.8288	5.5601	8.3691	11.2024	9.1369	9.2181	5.6153	5.8084	11.5773	9.0249	8.1029	6.4192	8.7931	10.6206	6.0815	10.1786	6.9571	5.8873	10.0635	8.522	9.0015	5.993	6.685	12.3983	10.1334	8.0676	6.1087	8.8273	9.2134	7.9144	10.7081	8.2968	7.1573	10.7745	9.106
PF3D7_0916400.mrna1_1	PF3D7_0916400.mrna1_1;2041	2041	8.7635	8.0061	6.6731	5.8763	4.9612	6.3576	6.8207	7.0249	5.2475	9.5693	6.6337	5.2083	5.7546	5.9816	6.5455	7.8328	7.5292	10.9135	4.2994	7.6272	8.1219	7.9164	7.0546	13.0217	7.1179	6.5295	8.0964	5.0126	7.6454	7.7186	8.4356	6.3721	14.1369	8.5874	6.0128	7.8634	8.7409	6.4096	8.7848	7.4052	5.5774	6.9312	6.3561	7.0313	8.2363	6.11	5.4101	8.9609	5.1469	9.0487	5.1359	7.1632	8.7861	6.6546	9.9247	5.9593	5.2619	10.9665	5.7626	7.6391	3.7474	8.7252	8.7489	4.9269	8.9313	5.3547	6.7968	6.6988	8.1852	9.4824	5.5223	6.9861	11.9403	8.1241	7.7351	6.059	9.2366	7.4375	7.3759	10.0792	7.693	7.0131	8.0624	8.0811
PF3D7_0916400.mrna1_1	PF3D7_0916400.mrna1_1;2042	2042	9.5731	8.0411	6.4984	6.5913	6.4326	7.1331	7.3155	7.0656	6.4315	9.9363	6.9142	6.013	7.2765	6.6775	7.422	8.4229	8.0689	11.4284	5.4433	7.7351	8.2946	8.4387	7.1871	13.1691	7.1689	7.3995	9.7617	5.7404	8.0325	8.0586	9.4952	6.8188	12.7685	7.7162	6.3896	10.5591	8.2672	7.2982	10.4477	6.7952	7.2079	7.0948	6.846	8.1404	9.2637	6.7609	7.7262	10.6816	5.8135	9.2666	7.5701	7.6533	8.7158	6.1731	8.7478	5.5844	5.5524	11.4958	6.9298	8.3421	6.1554	9.8094	9.3198	6.3811	8.9391	6.4751	6.9795	8.1368	9.3243	9.0287	5.3114	7.559	12.2205	8.42	9.3592	7.2211	10.1673	8.8894	8.3041	9.6688	8.5488	7.9312	8.6562	9.6587
PF3D7_0916400.mrna1_1	PF3D7_0916400.mrna1_1;2043	2043	9.79	8.3489	7.5291	7.0268	5.6433	6.9721	7.5069	8.6031	5.1595	9.6419	7.0251	6.4091	6.6812	6.3873	7.1567	8.7622	8.9719	11.0832	5.2743	8.3879	8.6816	7.7069	6.9555	13.075	6.7443	7.9201	10.9953	5.5138	8.4503	8.0367	8.8824	7.3619	13.678	7.8629	6.947	10.5783	8.8089	7.6884	11.4264	8.1548	6.6572	7.186	7.8796	7.2179	9.2164	6.0101	7.2274	11.8202	6.4355	8.9389	7.1802	9.7471	9.4228	7.7483	10.17	5.4838	5.6522	11.1808	6.3127	8.9144	5.6392	9.5861	10.9202	7.6679	11.7146	7.7578	5.8822	9.4403	9.7139	10.1507	6.1835	7.1161	12.2657	8.1175	7.9509	6.7841	9.4311	8.6943	8.2187	11.1747	8.583	7.7454	9.4089	9.755
PF3D7_0916400.mrna1_1	PF3D7_0916400.mrna1_1;2044	2044	9.4952	9.2703	6.4811	6.69	7.2478	7.5956	8.396	8.339	7.8823	9.7484	8.4524	6.0396	6.7004	7.568	7.5145	8.6475	8.9949	11.931	4.9741	8.8417	9.079	7.5354	6.7245	13.4636	6.4552	6.3149	11.1302	5.5957	8.872	8.518	9.9552	5.4696	13.6657	6.995	5.8296	10.4173	8.6112	8.3282	12.2322	9.3128	7.2253	7.4987	7.0028	7.2374	9.6403	6.9554	7.7483	12.2524	6.2228	9.6859	7.0072	8.3805	8.6064	7.8567	9.971	6.4919	5.5515	11.2492	6.5613	7.9314	5.6177	9.2094	10.3217	6.6687	9.7534	7.6501	7.0035	7.7572	9.7812	9.8122	6.6433	7.4714	12.0669	8.4531	8.1562	6.2468	9.4828	9.2814	9.6616	10.3635	9.3147	8.0114	8.8242	10.2296
PF3D7_0916400.mrna1_1	PF3D7_0916400.mrna1_1;2045	2045	9.0477	9.1739	5.9971	7.1529	7.047	8.1698	7.7304	8.7693	8.6248	9.4207	6.1637	6.8999	7.7671	7.8593	7.4861	8.1369	9.2164	10.9379	5.9995	8.2751	8.8651	8.0274	7.0527	11.7312	6.0687	6.7875	11.2689	5.9646	8.886	7.7014	8.9947	7.0631	11.7067	7.4307	6.7982	10.9087	7.9303	9.2494	11.8661	8.4765	7.376	6.8226	7.2564	8.2234	9.2165	6.3757	8.5978	12.4093	5.7975	9.979	6.624	8.0044	7.5144	7.1521	8.9502	4.6854	7.1246	10.5809	8.6395	8.8648	5.8304	8.7722	9.9563	7.6121	9.5339	7.1067	6.9772	7.7927	8.5917	9.097	5.717	7.952	12.0006	9.1583	8.9389	6.9179	9.237	8.3261	8.6352	10.159	9.1302	7.5543	8.5195	8.8451
PF3D7_0916400.mrna1_1	PF3D7_0916400.mrna1_1;2046	2046	9.2895	9.3014	5.3561	7.0881	6.5595	8.647	7.4273	8.7309	6.6878	9.4587	6.1196	7.3037	6.9718	6.5567	8.7103	8.0556	8.5569	9.923	5.5604	8.7549	10.0313	7.2412	6.1585	9.975	6.0103	7.9715	11.8656	5.9718	9.0328	8.0271	8.6689	5.6323	12.3811	6.6424	8.2536	11.5016	9.3684	12.555	12.6087	10.2056	6.6301	7.7311	8.155	7.8442	10.2962	7.3065	12.033	12.8029	5.8465	9.0677	7.3211	10.3063	8.9062	8.9085	8.7178	7.1409	4.935	10.2282	6.0708	8.8874	4.9064	8.7972	9.8787	9.2499	8.6364	6.9839	7.546	7.2602	8.3584	9.2381	7.6158	6.8898	11.6383	7.9054	9.2091	6.7323	9.4839	8.8509	9.8201	9.6707	8.8647	8.0135	8.479	7.9641
PF3D7_0916400.mrna1_1	PF3D7_0916400.mrna1_1;2047	2047	10.1117	9.6741	6.6636	9.3911	6.1175	9.0211	8.023	8.5149	6.627	10.3948	8.1889	8.1725	9.4049	6.9057	8.8482	8.1596	9.0296	10.9854	5.9773	9.1639	9.0843	7.7015	7.4657	10.601	8.0026	8.6665	12.5089	6.9305	9.3491	8.5962	9.4468	7.3627	12.694	7.7675	9.1555	12.3858	7.9509	13.2818	12.7943	8.3284	6.9223	8.5846	9.3031	8.4275	10.7323	7.9018	13.1992	13.2254	5.6719	9.6064	7.5535	10.6142	7.5388	8.5292	7.2736	7.0052	5.2063	11.0755	7.2919	9.5643	5.8545	9.2977	10.8374	10.8867	8.272	6.8222	7.7531	8.1732	8.9243	8.8604	7.9998	6.8846	11.9347	8.7607	9.9705	6.7112	9.827	11.3043	11.1392	9.4382	9.3662	8.6816	9.4235	8.8361
PF3D7_0916400.mrna1_1	PF3D7_0916400.mrna1_1;2048	2048	10.7756	10.0024	7.7708	8.2359000000000009	6.5248	8.561	8.3614	9.0237	7.3792	10.3398	7.1363	8.4939	8.2026	7.0948	8.7361	8.7811	9.196	10.2314	6.6388	9.6191	8.8411	8.0843	7.8389	10.5063	6.7011	9.7413	12.0809	6.9732	9.4519	8.5516	9.4783	8.4379	13.0232	8.5761	9.1232	11.6409	8.3611	13.1964	12.2844	8.9644	7.4698	9.0394	8.414	8.6939	11.2139	7.3709	12.5376	12.7755	6.2365	10.4959	9.3796	10.4276	8.2332	8.8685	8.7685	7.9434	9.2204	9.9465	6.7497	10.124	6.626	10.1516	12.1524	11.0661	9.6419	6.9939	7.8236	8.8468	7.714	8.7708	8.2366	10.8449	11.3087	8.9412	10.2492	7.402	10.3637	11.1551	11.0733	9.8079	7.9745	8.2746	9.2709	7.4597
PF3D7_0916400.mrna1_1	PF3D7_0916400.mrna1_1;2049	2049	8.6167	8.6744	5.6826	6.5049	4.925	8.7096	8.0521	8.1215	6.0108	8.9835	6.4571	7.3951	5.6076	5.9639	7.5441	7.5203	9.194	8.13	5.7684	8.0493	8.919	6.581	6.2906	11.209	7.8757	8.1074	11.3669	5.8331	8.1575	8.0699	8.1005	5.9521	12.5955	7.5824	8.5992	11.201	6.3686	11.367	10.1166	6.6873	5.3205	9.1462	7.03	8.2247	10.1114	6.8348	11.153	10.1616	5.0193	9.5497	8.2245	9.2094	7.1716	8.4314	6.7182	5.466	8.5196	8.1115	6.378	8.7942	5.3384	10.0725	11.4028	9.0191	7.2219	6.3163	7.5001	9.039	6.8126	7.6575	6.767	10.6058	9.8545	8.8505	9.2168	5.6197	9.9507	11.1871	9.5746	8.651	6.9781	8.0831	9.608	7.1278
PF3D7_0916400.mrna1_1	PF3D7_0916400.mrna1_1;2050	2050	7.624	7.5377	5.1247	5.5686	5.0613	7.5063	6.2928	6.3633	5.2106	8.0182	5.9193	6.6185	5.8585	5.1803	7.1907	6.3823	7.5909	6.0544	4.0099	7.4773	8.7245	4.9345	5.4819	10.892	6.6124	6.238	9.4255	4.9551	7.7764	7.3437	7.2015	4.5777	11.6448	6.496	7.6477	9.4605	5.3284	10.366	8.8771	4.9686	6.2091	6.7072	5.8809	6.9236	9.2288	5.7931	10.4276	8.2022	3.557	7.9754	7.6455	8.1162	6.5146	6.6398	5.636	5.0514	4.504	6.6174	5.6366	6.8071	5.8357	7.9364	10.6732	7.65	6.0637	6.2055	6.2128	8.0406	5.9296	7.1966	5.9932	5.2479	8.8702	6.7125	6.7343	6.4441	8.4722	10.3549	7.9152	7.2527	6.2269	7.2896	8.8187	5.8629
PF3D7_0916400.mrna1_1	PF3D7_0916400.mrna1_1;2051	2051	5.8926	7.3478	5.3512	5.0184	3.516	7.7264	4.1835	3.1922	1.6229	6.0531	5.6499	5.1759	4.0976	1.6135	7.7637	3.8053	4.1342	5.4696	3.4607	4.9575	6.0654	4.5484	4.4899	8.0465	4.9768	4.153	7.3387	3.9653	5.4289	5.5564	5.4915	3.5717	10.8468	4.8465	4.6724	6.2979	4.9676	8.5688	5.7257	5.6724	4.9514	4.7404	4.6188	5.3892	5.4286	3.5021	8.9961	5.436	4.2196	6.3438	5.1305	5.9071	4.3118	5.1655	3.7793	1.3561	3.251	6.4133	5.2765	4.7388	4.8753	5.4673	7.9417	4.8027	5.3262	4.6904	5.2961	6.6269	5.6528	4.511	3.1127	4.0365	7.4443	5.101	5.4709	3.4867	6.1813	8.3175	6.3861	4.4653	5.3736	5.905	7.1688	4.7602
PF3D7_0916400.mrna1_1	PF3D7_0916400.mrna1_1;2052	2052	5.5478	7.491	4.7027	4.5267	3.281	7.4046	4.2487	3.9736	2.5185	5.5975	3.8227	4.3639	4.4899	3.7517	7.1016	4.4469	4.8972	4.7334	4.275	5.299	5.2445	3.6415	4.8217	8.2207	3.7687	4.0815	7.2271	4.0356	4.3533	6.6767	4.9345	3.9523	11.2852	5.093	5.0777	6.5733	3.1554	8.5487	5.4621	4.2555	4.6088	6.3023	4.0099	3.9991	5.1747	4.1416	8.7635	5.5696	3.8156	6.1767	4.588	5.7525	2.9317	6.1715	4.7415	3.9828	4.9782	5.6047	4.916	3.9449	4.7913	5.0691	8.7874	3.797	3.1326	5.7824	4.5173	4.9312	5.546	4.7887	4.1603	4.7049	6.4619	5.904	5.7057	5.4002	6.5045	8.9745	5.8787	5.5975	4.8615	5.406	6.2628	5.7748
PF3D7_0916400.mrna1_1	PF3D7_0916400.mrna1_1;2053	2053	6.1137	7.8995	4.0152	3.4555	3.7257	6.1615	4.6798	3.5122	4.275	5.5531	4.3889	3.479	4.5429	4.1827	5.3913	5.1035	4.7692	3.9709	4.4496	4.9509	7.3529	3.4803	4.3778	8.279	5.79	3.1144	7.055	4.8415	3.5223	5.3561	5.4702	1.6599	10.3783	5.995	4.2578	6.5174	3.6241	8.9024	4.5336	6.6041	3.9336	8.0041	5.6256	4.342	4.7808	4.4679	9.4231	5.2494	3.1522	6.098	5.4825	5.9977	2.6554	4.849	3.9486	4.4899	3.8992	5.0343	5.8204	4.85	4.9331	5.7027	8.3777	5.8844	3.7279	4.189	4.839	4.6954	5.6238	4.1506	4.3771	5.0514	5.5835	4.6747	5.7027	5.0913	5.4486	8.1001	6.9048	4.4944	4.7897	4.7677	4.8545	6.3533
PF3D7_0916400.mrna1_1	PF3D7_0916400.mrna1_1;2054	2054	5.9112	7.4816	4.5515	4.7093	3.025	7.4549	4.5392	4.5078	1.0356	4.5607	6.6032	4.1562	3.9184	0	7.3061	5.1493	5.1077	3.2913	4.1169	4.5273	5.2342	3.6859	3.079	7.7572	5.0807	4.1587	5.9001	5.0853	4.8369	5.5148	5.4594	2.5361	10.0052	5.4604	3.8207	4.6982	4.5844	6.9954	4.1152	5.4396	3.669	4.8924	3.5248	4.9882	2.9891	4.4175	7.1771	5.1791	4.3916	6.1231	4.8718	5.2292	4.9891	6.234	4.2957	3.4816	4.0374	5.7714	5.2118	4.6814	4.797	4.9402	7.6694	4.6713	4.0626	5.1416	5.359	4.2578	4.6106	4.86	4.4121	4.8053	5.2946	4.0652	4.8895	4.3861	6.1208	7.7626	5.6915	4.433	4.8836	4.4456	5.4336	5.5756
PF3D7_0916400.mrna1_1	PF3D7_0916400.mrna1_1;2055	2055	6.1667	8.7891	5.0475	4.7241	3.8895	7.6864	5.3056	5.7957	2.5261	5.4598	5.3323	4.742	5.3799	2.9088	7.5125	5.1969	4.8997	4.4053	6.0826	5.1993	7.3655	4.6943	4.4588	8.0836	5.3107	4.1309	5.8462	6.8285	4.5229	5.9621	5.4446	4.9364	11.284	5.135	4.7949	6.0732	4.5329	8.1254	5.2604	6.2361	2.433	3.3992	4.8802	5.3395	5.243	4.1424	7.6823	5.9279	3.847	5.6736	5.0365	6.8582	4.2196	6.3911	4.4816	3.7495	4.7549	4.4848	4.7913	4.7751	6.4741	6.5794	8.4508	6.0014	4.1651	5.3132	4.2876	5.2188	5.295	3.8135	4.6171	4.5242000000000004	5.0413	6.2944	4.8802	4.4396	6.5509	8.457	6.1815	6.0821	5.1497	4.5053	6.2128	4.7452
PF3D7_0916400.mrna1_1	PF3D7_0916400.mrna1_1;2056	2056	5.4653	8.7449	5.0695	4.8822	3.4673	7.6548	5.1355	4.5466	2.5583	6.1853	5.3255	4.1473	2.7506	3.8699	6.6053	5.2664	5.243	5.3593	5.2931	4.266	5.8659	4.765	5.26	8.2233	5.021	3.7708	4.3334	4.6456	5.4532	4.7965	4.7371	4.4269	10.9561	5.5416	4.1993	4.812	1.5558	6.848	4.7506	6.2197	3.5644	4.5141	3.366	5.0742	4.09	4.5429	7.276	5.4851	3.488	5.0317	5.5438	6.234	3.0959	5.9155	5.7331	4.0609	4.4666	3.8268	5.2994	5.4793	4.8826	5.9558	8.8517	4.7824	3.3161	5.2365	5.5641	5.2525	5.3223	4.5008	3.2675	4.3799	4.8425	5.8647	5.9812	4.7782	7.4423	8.6895	5.6513	5.2529	5.8552	5.2315	5.5005	6.0577
PF3D7_0916400.mrna1_1	PF3D7_0916400.mrna1_1;2057	2057	6.0663	7.2048	4.6622	4.9593	4.785	6.7584	3.5148	4.6988	2.5084	5.4229	5.1823	4.4222	4.4094	3.3937	6.9752	5.2589	5.602	2.4699	4.0135	4.8435	5.2968	3.859	5.6843	7.6157	5.6915	8.7017	4.1235	5.8527	5.4124	4.6887	5.2145	4.6599	9.197	5.6876	7.6871	3.4568	4.5441	4.784	4.6837	5.2865	4.8699	5.0352	4.845	5.4067	4.7076	5.5304	4.7219	5.2513	3.7929	6.9398	4.1318	6.0885	5.2627	6.2207	5.4179	3.5729	4.6764	5.7274	5.915	5.0772	4.4529	6.3477	6.9666	3.905	4.2296	4.3937	4.9625	5.0228	4.7296	3.5729	5.8718	4.2024	4.5741	5.2334	4.7576	5.0644	7.7795	7.3513	5.2234	5.1119	6.0472	6.0561	6.2089	5.2008
PF3D7_0916400.mrna1_1	PF3D7_0916400.mrna1_1;2058	2058	5.5011	5.6291	5.3684	2.9782	3.5534	6.2346	5.0435	2.2296	2.5385	5.5862	5.5021	3.5398	5.1313	2.0036	5.8775	4.729	5.3349	3.9819	3.7708	3.926	5.2133	4.9796	4.0018	5.9319	4.8953	8.8355	3.8866	4.4568	4.6328	5.9427	5.1027	2.9542	7.1723	5.1043	8.3941	1.84	4.5229	5.8773	5.2223	4.3477	4.673	4.2802	5.5163	5.6103	4.9869	3.1408	5.8812	4.3568	2.6982	5.9946	5.0755	5.306	5.0579	4.5103	4.645	3.9184	4.4323	4.6264	5.1823	4.0161	4.0268	6.3764	6.3684	4.6375	3.7929	4.6843	4.9146	5.3736	5.3816	2.969	5.44	4.6124	4.8822	5.7743	4.6865	4.842	6.8999	6.1418	5.8146	5.4296	4.8263	5.254	6.2581	4.85
PF3D7_0916400.mrna1_1	PF3D7_0916400.mrna1_1;2059	2059	5.348	5.269	3.7323	5.4205	3.1538	4.8415	5.2008	5.3968	3.8866	3.5385	4.5558	3.1043	5.1089	3.8797	5.033	4.8777	5.3103	4.1595	3.845	3.1635	5.1957	4.5552	4.905	4.2517	5.497	8.1028	4.9217	5.1558	4.5558	5.2365	5.1404	2.4931	4.2403	5.2338	7.5574	5.3576	4.2396	4.3723	3.9864	4.5398	3.9467	4.3702	5.1081	4.7109	5.7698	4.2957	4.3001	4.4627	5.2909	4.4283	5.3487	4.9491	4.6943	6.6904	4.4443	1.5311	2.6369	5.4373	6.2215	5.3764	6.1528	5.057	6.2897	4.8354	4.8664	3.8063	5.2464	5.5046	5.2165	3.4303	4.497	4.9625	4.5916	5.1942	5.3775	5.3327	6.5587	5.5494	6.0745	5.6177	4.4356	4.4542	4.7148	5.8977
PF3D7_0916400.mrna1_1	PF3D7_0916400.mrna1_1;2060	2060	5.394	4.5008	4.6415	4.157	3.8797	5.1318	4.393	3.6927	4.2675	5.4158	5.464	3.4019	4.5729	3.6241	3.8032	4.2876	5.0836	2.1243	4.2861	4.373	5.8924	4.2479	4.1069	4.6724	4.3785	7.2753	3.9533	4.6571	5.1827	6.0106	5.4279	4.0108	4.4502	5.0531	7.7017	3.8379	4.3646	5.575	5.0747	3.7803	4.2525	4.2638	5.2784	2.5945	5.257	3.9392	3.0738	5.2137	3.4489	5.0334	4.8288	5.2596	3.0444	5.6182	3.853	5.0845	3.7772	5.2227	5	4.0592	3.8709	4.3813	4.9265	5.0648	4.862	5.1679	4.9841	5.4751	4.3533	4.8166	4.975	4.4854	5.057	5.202	4.0626	5.2638	6.1119	4.9616	5.7745	4.9117	4.7131	4.8324	5.862	4.292
PF3D7_0916400.mrna1_1	PF3D7_0916400.mrna1_1;2061	2061	6.0518	4.7975	5.1667	8.8424	3.7104	5.017	5.9296	4.111	4.1627	4.6982	6.1655	3.7377	8.2328	4.1309	4.9658	5.2869	4.4168	5.1651	4.0807	3.1522	4.98	5.0479	4.5795	5.1469	4.9832	7.0716	6.0957	5.0488	4.8405	5.3988	5.682	3.2157	5.9554	5.243	6.936	5.3445	3.1683	6.3134	5.0951	4.0626	3.0374	5.5401	5.2238	5.0475	5.0259	5.2551	5.3861	5.2529	2.1177	5.6565	4.0303	5.0076	5.3597	5.4279	5.2052	3.7312	4.8288	5.1485	6.1144	4.8339	4.9995	5.408	6.0266	4.4751	4.3255	5.0175	5.7206	6.0481	4.8334	5.8107	4.0652	5.3074	5.393	4.5279	5.0418	3.5509	5.5963	5.0514	5.6159	5.8084	5.5348	5.5907	6.7531	6.1385
PF3D7_0916400.mrna1_1	PF3D7_0916400.mrna1_1;2062	2062	6.2474	4.9131	4.8227	7.9259	3.9791	5.615	5.1152	5.2865	3.366	5.6156	4.4396	5.4293	6.8531	2.6508	5.087	5.1695	5.6061	4.4121	4.0268	5.4588	5.3628	4.26	4.1993	5.3957	5.5087	8.5189	6.7343	4.6628	5.4419	6.142	5.6602	3.6241	5.1359	5.6493	9.0358	6.5592	4.6029	5.0014	5.2928	4.106	3.3089	4.4816	5.1993	6.1131	5.9653	2.4828	5.6424	4.7323	2.6017	6.1305	5.4796	6.7515	4.796	6.5676	4.9869	4.5254	5.009	4.6554	6.0332	3.7623	5.2743	6.9853	6.0997	5.4482	4.9227	4.8914	4.5534	5.8235	4.9026	4.4323	4.0018	5.0215	4.9709	5.5527	5.9998	5.09	5.9366	5.9231	5.1313	5.0321	5.8192	4.6288	6.3921	5.4253
PF3D7_0916400.mrna1_1	PF3D7_0916400.mrna1_1;2063	2063	7.1676	4.9768	5.605	7.3587	3.1473	5.7361	4.9274	4.6843	3.0479	6.388	5.4786	11.5683	6.8092	1.3391	5.5948	5.2898	5.7774	5.3632	3.5546	3.9653	5.7962	5.4522	5.68	5.1001	5.394	9.4717	4.3978	5.558	5.1223	6.266	5.6323	1.9449	4.6218	6.3507	8.9383	4.4189	4.8089	5.684	5.228	3.079	3.6724	5.2724	5.0832	5.7197	6.4825	6.1096	5.634	4.1152	4.0303	6.6273	5.1081	8.0139	5.0233	5.4828	6.2161	5.246	5.5148	6.1231	5.8197	4.5527	5.2238	6.8372	5.3023	4.963	5.897	5.6369	4.5735	5.7597	5.4148	8.777	4.0781	5.251	5.6375	5.7602	5.643	5.5777	6.9396	5.6109	5.7658	5.7517	5.5656	5.7452	6.6531	5.0157
PF3D7_0916400.mrna1_1	PF3D7_0916400.mrna1_1;2064	2064	7.4759	5.4828	5.1428	8.8468	2.5729	7.9372	6.7629	5.254	3.1827	7.3338	5.3947	7.6711	8.0327	4.1094	7.2276	5.6259	4.3212	3.6076	5.9825	6.0168	5.2284	4.7361	3.9345	6.4346	5.1081	10.1021	3.3377	6.6324	6.6618	6.4603	6.8469	2.842	5.6064	6.8023	9.701	4.3001	5.4761	5.9153	4.4679	4.4496	4.4436	7.1317	7.6529	9.4484	6.4607	4.6462	4.9923	6.3868	4.5154	8.2406	5.3277	7.9722	7.3162	6.2475	6.6872	3.9588	6.5827	6.2361	5.0518	5.0592	5.9366	7.3263	6.2933	6.4456	7.0145	6.052	5.5267	6.822	6.1771	8.9032	5.1554	7.0793	8.4817	7.2082	6.1875	6.3834	8.0895	5.998	7.1324	8.0386	6.5256	6.5806	7.404	5.3402
PF3D7_0916400.mrna1_1	PF3D7_0916400.mrna1_1;2065	2065	8.6505	5.8115	5.7816	8.1212	4.9612	6.5368	6.7127	8.454	6.6793	7.2353	7.6904	7.7386	7.1121	6.483	6.5578	4.6571	8.1595	8.9267	8.6597	7.6362	5.5765	8.6753	4.5583	9.5548	6.8408	9.3213	6.1813	8.8255	7.5093	5.9939	8.4575	4.9759	9.969	7.6352	9.2855	6.6841	7.0772	5.5021	5.3586	4.2319	6.0034	10.2438	7.504	9.8762	8.8132	5.0339	5.6106	6.2071	4.4383	6.6493	6.0972	7.9975	7.7653	6.534	6.6103	6.4338	6.9808	6.3219	5.6899	6.0603	8.8072	7.4404	6.9109	6.3014	6.2664	6.223	5.745	6.224	6.3325	8.3398	6.694	7.5694	7.2005	5.0139	6.0802	9.2	7.4534	6.1445	6.9202	8.1577	6.0936	4.9064	6.6366	6.4976
PF3D7_0916400.mrna1_1	PF3D7_0916400.mrna1_1;2066	2066	7.6963	5.8822	5.8135	8.5168	5.1823	7.093	6.0613	6.0433	5.464	7.8209	7.7253	8.7848	7.4267	6.1018	7.1303	5.1795	7.3491	8.6553	6.0507	8.0473	5.4774	8.4809	10.2304	9.2582	7.0498	7.6954	6.3259	6.0199	8.5201	7.0599	8.78	5.4848	9.7953	8.0508	7.5901	6.8306	8.1208	5.9912	5.2563	4.86	6.4565	9.9167	8.2552	10.7699	8.2865	7.1729	5.6608	6.1711	5.4957	6.4939	6.4914	7.994	8.6222	6.8398	6.0415	7.658	7.6616	6.7	6.1619	6.645	9.4374	6.9216	6.5286	6.5072	6.5163	6.1733	5.2946	5.3259	6.8766	8.4191	7.9365	7.5124	7.3759	6.275	6.6064	9.1185	7.1673	6.0949	6.5416	6.888	5.4581	6.1191	6.6741	7.1299
PF3D7_0916400.mrna1_1	PF3D7_0916400.mrna1_1;2067	2067	8.389	5.218	5.8237	8.4399	5.0704	7.8456	7.6677	7.4727	6.4094	7.7708	7.1368	8.6953	7.1286	4.9764	6.6066	5.8839	8.0801	8.2529	6.2034	8.4698	5.9495	8.7682	5.2869	9.3226	7.5864	7.984	7.456	5.8733	9.0453	6.4451	8.6888	5.9191	9.9486	7.5478	7.6209	6.918	8.2294	5.2012	6.7419	4.4033	7.5046	10.1885	8.5094	10.3524	8.6467	6.9129	5.732	5.6991	5.3223	6.4451	7.0456	8.4473	9.8217	7.1739	6.9318	7.2745	8.1179	6.647	5.9563	5.9105	9.1801	7.2238	7.3264	6.0568	8.5394	6.1453	5.7845	5.8169	7.1127	8.8506	7.4323	8.3447	6.6908	6.6786	6.1398	9.2032	8.4886	6.3273	6.7812	8.9119	6.1691	6.2057	6.87	7.3215
PF3D7_0916400.mrna1_1	PF3D7_0916400.mrna1_1;2068	2068	8.6379	5.9809	4.9727	8.1928	6.1348	7.7638	6.8304	7.3072	6.9865	8.7145	6.8621	9.1184	6.9951	6.6879	8.863	5.6559	8.2195	9.0208	10.8973	8.5385	7.9575	8.6564	5.9481	9.0867	8.6424	7.3299	6.023	10.5482	9.5157	6.8785	9.1889	4.9759	9.2125	8.6501	7.9	6.7667	8.4124	6.0253	6.1191	3.6588	5.4283	9.7768	8.0942	10.3633	8.7582	7.0856	5.6235	6.1301	5.844	7.5463	6.3368	8.6672	9.25	6.5762	6.5375	7.4315	7.9012	5.855	5.4496	6.0126	10.176	8.9199	6.5694	5.7498	6.594	6.6171	4.2494	5.3074	7.5164	7.8615	7.1274	7.1338	6.9211	6.049	6.0639	10.0519	8.4411	6.5019	6.8577	7.4079	6.2284	5.8235	6.5382	7.4607
PF3D7_0916400.mrna1_1	PF3D7_0916400.mrna1_1;2069	2069	6.8305	4.7608	5.3957	7.818	3.1194	5.5723	6.6974	5.896	3.2203	7.285	7.4759	7.2373	6.7007	3.3992	8.7123	5.527	5.9925	7.0687	5.332	8.2364	9.4012	6.4676	4.8595	6.4062	5.7679	3.2095	4.62	4.4236	8.207	8.0418	6.2746	2.8032	6.4326	5.8316	3.3785	4.8084	6.1069	4.6053	5.4506	4.0678	5.7679	7.8221	6.8199	7.6482	5.2887	5.9934	4.0409	5.1069	4.6764	5.1457	4.3327	8.1469	6.7831	5.9588	6.263	6.4862	7.2717	5.0018	4.1811	5.2219	6.6276	6.9879	6.1601	5.2604	4.6814	6.5833	3.5957	5.3656	5.6389	8.5725	6.2108	6.7831	5.8171	4.6082	4.8758	5.6696	7.4769	5.643	5.6375	5.7336	6.2893	5.5847	6.3614	5.0708
PF3D7_0916400.mrna1_1	PF3D7_0916400.mrna1_1;2070	2070	7.8752	5.7057	7.7865	8.6086	4.4893	7.7458	6.3885	6.7765	4.1914	9.1202	8.7343	8.1234	7.303	2.6299	7.4497	5.2612	6.8104	6.115	5.9584	8.9177	7.8143	6.4216	6.0824	7.1259	6.1181	10.2272	6.8663	4.6565	8.7241	7.115	6.5629	5.0457	7.2566	7.032	9.4811	6.0624	8.2003	4.5711	6.7178	4.1771	7.1767	7.4692	7.1035	9.1298	6.3372	6.9057	5.5087	5.9083	4.9919	4.7522	5.3649	7.3597	7.7923	6.1749	6.8632	7.3207	8.0959	7.9665	4.813	5.1918	5.9561	8.3094	5.0505	5.0233	5.9563	6.2254	4.4718	5.5373	5.4851	9.0521	6.556	8.0276	8.662	5.3388	5.6058	6.6191	8.6933	4.5928	6.2961	7.2719	5.7249	4.8535	6.2071	5.1902
PF3D7_0916400.mrna1_1	PF3D7_0916400.mrna1_1;2071	2071	12.4981	5.5598	6.0056	7.3761	4.3561	12.4868	8.8966	9.7218	4.4195	12.2713	8.3226	6.4655	6.6659	2.9764	12.2895	5.2087	10.1241	6.6085	5.26	7.2241	6.2703	5.7485	6.201	5.6662	6.1352	5.5214	6.3021	5.1707	7.2282	6.6543	6.2808	5.3716	5.6721	6.319	6.4216	6.0394	6.3719	5.0794	7.6636	5.4979	4.8595	8.0791	6.2638	8.2497	11.4138	7.1767	6.1048	8.2435	5.3409	5.9038	6.059	5.9692	6.6878	6.6276	6.143	6.5053	7.1067	5.9167	5.7586	6.3695	5.3674	6.8904	6.4614	5.1048	6.0717	4.673	5.3597	5.1194	8.0753	7.318	6.0376	6.6064	6.5269	4.3978	6.8501	5.9023	7.4109	7.088	7.9882	5.8748	4.5373	5.7845	6.1797	7.9539
PF3D7_0916400.mrna1_1	PF3D7_0916400.mrna1_1;2072	2072	10.0208	5.434	6.84	5.8941	2.4777	4.5886	4.8298	5.3885	4.2787	9.7895	6.6788	5.4091	5.1566	2.3813	5.2246	5.2965	5.7304	5.373	4.0858	5.6848	5.2475	4.7274	5.1322	7.0725	5.859	4.6696	6.2959	5.3698	5.8497	5.2743	7.3446	4.1135	5.991	6.671	3.8146	5.7312	5.2544	4.9231	7.4487	3.2795	4.7944	7.3646	6.5771	6.5717	9.1672	7.2507	6.9971	6.852	5.1469	3.8001	4.3363	6.9272	6.3118	4.9676	6.3514	7.144	5.7268	5.7871	5.3151	6.6911	3.9891	6.9812	6.9379	5.4783	4.8505	5.1052	5.0505	6.1137	4.5552	7.522	6.9073	5.2758	5.8819	4.3985	5.8237	5.1647	7.2481	4.9864	6.2815	5.5838	5.3565	5.0188	5.6792	7.8623
PF3D7_0916400.mrna1_1	PF3D7_0916400.mrna1_1;2073	2073	6.8076	5.4627	5.1779	5.3957	3.3519	5.9725	4.6559	5.142	1.4594	7.4124	5.4168	4.84	4.641	2.3306	6.114	5.7631	4.3291	5.0144	3.1795	4.9141	5.1227	4.8207	4.2357	5.1445	5.7268	3.4893	6.2252	3.7015	3.7398	4.856	6.0764	0.7225	4.9873	5.9021	4.2133	4.6421	5.4293	4.9208	7.1212	3.3618	5.2961	7.325	6.8546	8.0011	3.942	5.3916	5.0396	6.2826	3.8924	4.1035	4.9444	5.327	5.9479	5.8844	6.1675	4.5783	5.5037	6.0587	5.3071	5.2735	5.5656	5.7787	5.995	5.4793	5.522	5.6053	4.3736	4.9155	4.5441	9.1883	4.4666	5.6625	5.6496	5.2067	4.2016	5.0925	6.4126	5.3122	5.3537	5.9258	5.4877	4.9383	6.29	3.7388
PF3D7_0916400.mrna1_1	PF3D7_0916400.mrna1_1;2074	2074	6.2685	5.4584	7.2064	7.2615	5.55	7.3233	3.2555	5.1485	6.2703	8.4501	5.7151	7.6357	7.0775	5.6106	8.1759	6.2007	6.2756	6.2409	5.3259	5.5478	6.2752	8.0904	4.4731	5.9449	6.7241	2.8679	6.0475	5.1326	5.8929	6.2267	7.9163	3.5059	5.3359	6.4067	2.7887	5.9607	6.079	4.6724	9.2312	4.4938	5.8435	8.9301	7.0177	7.7837	5.436	5.2593	6.1336	8.109	4.6311	5.5198	5.2005	7.081	7.8951	5.4443	6.2826	4.7377	5.5928	6.858	5.1326	6.3568	6.8715	6.7144	7.2675	7.1218	6.2386	5.7821	4.0712	5.6696	5.6488	9.0982	4.9112	5.2649	7.2738	5.9103	6.2373	6.5334	7.1306	5.8938	6.1154	6.484	6.7221	3.5945	5.8472	5.0457
PF3D7_0916400.mrna1_1	PF3D7_0916400.mrna1_1;2075	2075	8.0803	4.9584	6.2207	6.6556	8.2229	4.9955	5.2589	6.2996	8.5437	8.2829	5.1603	7.7566	6.3047	8.1036	5.5323	4.6421	6.0101	6.0847	5.233	5.4453	6.6914	5.033	4.9317	3.7824	5.4832	3.8207	5.3273	5.591	5.9704	6.1123	6.2067	4.2502	5.4286	4.9269	4.3147	5.4979	5.1506	6.7009	7.1455	5.2445	6.4346	7.9461	5.4944	6.011	7.6945	4.3688	7.373	6.0088	4.1643	3.0409	5.0777	5.4019	5.2196	4.204	4.905	4.9565	5.0224	6.3192	5.5333	5.04	5.373	7.7213	6.7182	6.0168	5.6837	7.2415	4.2008	5.3961	4.7692	5.8846	3.7214	5.921	6.1876	5.8617	5.8115	6.1627	7.2893	4.9439	5.6511	7.1908	6.5587	4.9616	5.8037	6.8968
PF3D7_0916400.mrna1_1	PF3D7_0916400.mrna1_1;2076	2076	6.7259	5.4931	6.288	6.3909	7.4087	6.5326	4.6554	2.5705	8.3284	8.8591	6.8898	8.2231	6.6253	7.8063	5.4118	5.3223	4.8768	4.5993	5.7211	5.0356	6.5633	6.0966	4.4712	5.2036	5.6736	3.1683	5.31	4.9288	5.6542	5.6769	6.5595	3.7148	5.0325	6.4914	4.95	5.4912	6.127	4.7996	7.2006	4.7803	8.0088	4.4828	6.4411	7.7449	6.0783	4.7682	5.6516	6.3733	5.5081	6.0598	4.934	6.5435	4.6177	5.3523	6.1299	4.8104	6.4994	5.7266	5.6002	6.3375	5.739	7.6575	7.1117	6.3801	6.7394	8.101	3.1715	7.2827	6.2016	7.1415	4.1803	5.5807	5.9683	5.98	6.6069	6.013	8.6736	6.5937	6.3315	6.7951	7.6132	4.7371	8.0978	5.9179
PF3D7_0916400.mrna1_1	PF3D7_0916400.mrna1_1;2077	2077	7.8272	6.4655	7.7177	6.4294	8.7327	6.7054	6.0949	4.4222	9.5956	8.8397	8.6802	10.4646	5.9326	8.5921	6.6446	5.3165	5.7271	8.7434	4.4757	7.9241	6.7137	5.4637	5.5567	6.0579	6.2759	5.3878	5.99	5.2876	8.2884	6.5192	7.4754	3.7247	5.9995	6.4512	6.157	6.8231	6.6179	6.7548	7.7228	5.1445	8.3663	10.5462	8.9574	5.947	7.1732	6.4243	6.1223	7.7247	5.7824	8.3505	5.6317	9.5484000000000009	5.1731	5.7493	6.0272	6.7585	8.0228	6.517	5.7533	10.1056	6.5583	7.6692	8.1079	7.9554	9.0424	9.2929	7.4087	5.5087	7.1843	5.669	5.1391	6.7204	7.9732	6.0279	11.9762	6.0676	8.7962	7.3786	7.7665	10.0752	9.3566	7.3146	6.2077	7.1334
PF3D7_0916400.mrna1_1	PF3D7_0916400.mrna1_1;2078	2078	7.5936	5.753	7.1638	5.9948	8.882	5.7576	5.7447	4.62	9.5476	8.3981	7.1465	10.3412	6.2203	8.8777	6.2079	4.8354	5.3063	8.4963	5.8537	7.5824	6.6967	5.2604	5.578	6.7493	7.1439	7.3177	6.0839	5.6032	7.6997	7.2569	6.995	4.6444	7.4496	7.2976	6.0682	5.76	7.4999	6.719	8.7599	5.4195	6.7196	9.5209	8.3152	6.4624	6.9011	5.3583	6.1691	8.3101	4.9864	8.035	6.2428	8.9208	4.7511	5.2357	5.796	4.9383	5.7189	6.3416	5.796	10.1759	6.5348	8.1926	7.3707	8.2918	8.4721	5.3572	7.8185	5.6885	6.8685	6.565	4.8063	5.8587	7.2157	5.3434	10.2026	6.2342	8.1783	7.3254	8.2291	9.2192	5.4216	7.9973	7.2564	6.3482
PF3D7_0916400.mrna1_1	PF3D7_0916400.mrna1_1;2079	2079	7.9967	8.5616	7.6365	6.7158	9.7466	8.3839	5.5589	4.8037	9.8659	8.0366	5.7779	10.1558	6.6809	9.8681	8.7481	5.1747	5.4954	8.2254	5.5258	5.6579	8.145	6.8574	4.5091	7.2873	6.3304	5.4067	3.7027	6.3264	6.2698	7.7269	8.4176	4.5789	6.0079	5.9896	4.6235	5.4476	6.156	6.9444	5.8948	5.353	9.5354	9.402	7.7783	6.3988	6.394	3.6588	6.4293	7.3686	7.443	8.28	6.0787	8.6749	6.5435	6.4576	12.9729	5.2479	5.8669	7.9736	5.5889	10.0574	6.3289	8.5413	7.2883	7.9104	9.1626	8.5382	7.0443	5.4548	6.969	11.5384	5.4289	5.7863	8.2781	5.6539	10.7951	6.1526	8.8121	6.5283	8.3049	9.6823	8.1605	6.5387	6.6349	6.0389
PF3D7_0916400.mrna1_1	PF3D7_0916400.mrna1_1;2080	2080	7.4696	5.8043	6.253	5.8117	9.257	6.5378	5.9857	5.4637	9.721	8.0074	6.7256	8.7389	5.5151	9.446	6.4791	5.435	5.7315	8.7645	4.6899	6.1617	5.9231	7.0738	5.406	8.6219	5.9526	5.6381	5.7315	5.9495	6.0928	7.467	7.6748	2.0909	7.5835	6.5703	5.9153	5.712	5.4356	6.1359	5.6556	5.1457	7.6789	9.1653	7.0602	6.1081	5.9809	5.6203	6.8846	6.3382	4.5435	7.9897	5.7109	7.7084	5.9134	7.1051	12.3896	5.4155	4.1243	6.2919	5.2532	7.1581	6.8305	7.6751	6.6307	7.7579	8.9689	6.7857	6.6819	5.904	5.8086	11.1019	4.0383	5.1206	7.2517	5.7401	8.1788	6.6082	8.6489	6.6327	8.0719	9.5632	6.2756	6.9041	7.6885	6.0665
PF3D7_0916400.mrna1_1	PF3D7_0916400.mrna1_1;2081	2081	7.027	6.14	5.5632	5.742	9.0438	5.9551	5.4565	3.211	9.0465	7.2863	6.1643	7.0422	5.5286	8.8387	7.0151	5.7538	5.4436	7.719	4.765	6.8422	7.9494	6.5854	5.3837	9.9923	5.9324	6.1121	5.1683	5.439	6.3752	7.7713	8.1995	4.0807	9.1009	6.1449	5.3198	4.8349	6.2944	6.0431	6.3316	5.4205	6.1926	8.95	6.872	6.3131	6.5329	5.1342	5.7929	6.2688	5.7425	6.0164	6.0101	8.1204	5.4009	5.8689	11.4632	5.1272	4.8748	5.1799	5.7616	8.9057	5.5367	7.314	8.443	6.4306	7.2968	6.2286	5.803	4.3827	6.0911	11.3187	4.2055	4.2464	6.9712	6.586	9.3573	5.8056	7.4911	8.2017	7.0196	8.0226	6.5832	7.1483	5.6185	5.6938
PF3D7_0916400.mrna1_1	PF3D7_0916400.mrna1_1;2082	2082	9.5256	5.4899	5.9725	5.3792	10.2777	8.0943	6.2884	6.5106	10.2268	9.2253	7.924	8.7003	5.489	10.338	8.4807	6.31	7.2619	8.6752	5.4226	8.0395	8.7392	6.3216	6.6023	8.8424	6.3572	7.4254	6.1396	5.5176	8.525	7.6391	8.2572	4.7479	9.0292	6.9946	6.917	6.3413	5.5756	6.5118	6.1278	5.302	7.5142	9.6692	8.4773	7.0003	8.7934	6.3289	7.6835	6.6518	6.4514	7.6654	7.6993	8.8338	8.2533	6.8804	10.2999	6.4548	6.0188	6.7511	6.641	8.9912	7.1963	7.2422	7.3891	8.7568	8.5083	6.7043	7.362	6.9806	7.0632	9.9191	6.371	6.2613	9.0713	7.875	9.7508	7.0066	8.8438	7.234	9.003	9.1359	7.1538	7.9085	8.4265	6.1981
PF3D7_0916400.mrna1_1	PF3D7_0916400.mrna1_1;2083	2083	8.8053	6.0974	6.7754	6.7342	10.4396	9.6445	8.8868	7.2435	10.6704	9.1794	7.4457	10.6638	6.667	10.6314	10.7739	11.7253	5.9651	9.264	7.3093	9.6766	9.3147	7.5543	6.3125	10.2358	7.2918	7.517	6.9948	7.7098	9.9986	9.4612	9.0205	5.8639	10.1509	7.5761	7.8207	6.5764	7.634	7.6835	7.734	6.1344	7.833	9.2863	9.9615	7.1277	8.843	7.418	8.1976	6.8653	6.0166	8.8426	7.5916	10.9258	8.9501	7.5618	11.2107	7.7455	6.2098	7.4062	8.6885	8.3542	7.5368	8.5922	7.8903	10.2405	9.2045	7.1876	8.3001	7.2181	7.2325	10.9101	7.1189	6.6598	9.1938	9.0346	9.3573	7.4575	9.2828	7.5112	10.3254	9.3194	7.8688	8.1272	8.6945	8.0333
PF3D7_0916400.mrna1_1	PF3D7_0916400.mrna1_1;2084	2084	10.9008	6.1995	9.1397	7.3139	10.2237	11.2767	13.0144	7.7564	10.683	11.2731	7.7459	10.8405	7.2921	10.6125	11.8893	13.0921	7.5644	9.2026	6.6103	10.047	11.2741	7.7997	7.0837	11.0672	7.8923	9.513	8.6087	6.7064	10.1504	9.8026	8.99	7.1604	10.9098	8.3196	9.1144	9.187	7.8024	8.5678	7.4434	6.3284	6.8274	7.4288	9.7411	8.0171	11.7138	9.2008	8.7751	7.5064	5.6704	9.3085	8.9588	10.2229	9.4248	7.3092	11.8333	9.3596	6.78	7.7164	7.6321	11.502	9.0466	8.6513	10.1556	10.5921	10.5688	7.4264	10.2703	7.67	10.6406	10.7291	8.3211	7.3946	9.7354	8.6302	11.7875	7.0438	9.5525	9.1317	10.4288	10.9633	7.4661	10.5947	8.8953	10.7336
PF3D7_0916400.mrna1_1	PF3D7_0916400.mrna1_1;2085	2085	10.5886	7.3124	8.3985	7.5213	8.4024	11.8963	9.012	7.2749	8.3101	10.8089	8.0551	10.1054	8.3796	8.4652	11.5307	10.1866	7.7033	8.9685	6.8884	11.092	10.9258	6.9161	7.2172	10.7704	10.0866	8.1289	9.6362	7.1534	11.2676	9.7981	9.282	6.5013	10.8876	10.5007	8.155	9.8512	7.3783	8.2462	7.5739	6.3509	7.3123	7.1928	10.2255	7.5597	10.3647	8.3383	8.755	7.5276	7.2448	9.5193	10.2776	10.7779	9.2858	7.1294	11.97	8.6962	7.7512	7.6981	7.8662	8.2029	7.4686	10.0837	10.3972	11.3004	9.7737	7.6668	9.6621	8.5161	12.5371	10.74	7.3181	8.3864	9.4208	8.736	8.767	7.6684	10.1769	9.6633	10.8887	10.2865	8.3113	10.1624	8.7644	12.4603
PF3D7_0916400.mrna1_1	PF3D7_0916400.mrna1_1;2086	2086	9.7276	5.9537	5.9336	6.1773	6.5146	8.5687	7.3593	6.5524	6.2865	10.36	8.6773	8.4208	6.7961	5.6226	7.9757	7.351	7.3627	8.5277	6.3785	11.3585	9.4217	5.6194	6.189	10.6121	8.2286	6.7852	7.4181	6.3827	12.7074	8.3441	7.7425	6.394	10.3875	9.3131	7.1389	8.0079	6.0058	6.3995	8.7011	6.6376	6.4416	7.329	9.8485	7.454	10.0596	7.1167	8.0509	9.2273	6.0904	9.1904	8.4787	9.8411	8.3645	7.0531	9.5607	7.0299	5.4522	8.0785	8.1843	8.7554	6.9427	8.7267	9.5094	8.5421	8.872	6.3873	8.0832	8.3673	10.479	9.1792	6.9793	6.552	8.7091	7.4631	7.873	7.7536	8.3157	9.8129	9.5659	9.1024	6.0525	8.9097	8.5568	10.8963
PF3D7_0916400.mrna1_1	PF3D7_0916400.mrna1_1;2087	2087	10.5248	7.4531	6.8103	6.6518	6.9772	7.1532	7.792	7.384	7.9156	10.5066	12.6579	9.4065	6.7586	8.2157	6.6646	7.7244	7.4961	7.6963	7.9044	12.6418	12.7137	8.1067	8.2403	11.3041	7.5931	7.3323	8.7276	6.4862	12.8641	10.8691	9.2044	8.6776	11.0882	8.614	7.2067	8.4663	7.6478	6.6209	8.1946	5.1106	6.7293	8.41	10.486	7.2174	10.4277	7.6293	8.6927	9.0283	5.7653	9.4594	8.2458	10.8827	10.3045	7.5541	12.283	7.2834	7.3872	7.9861	7.7867	8.7337	6.7741	8.262	10.2873	10.1865	10.2544	7.3264	9.3029	7.9893	10.6965	12.0472	7.3938	8.3259	10.4713	9.038	8.3103	8.0369	9.5731	9.53	10.3363	10.9258	8.004	9.6621	9.098	11.2607
PF3D7_0916400.mrna1_1	PF3D7_0916400.mrna1_1;2088	2088	10.9544	6.6462	6.6656	7.5414	6.8131	7.3658	9.8112	7.2193	6.7669	10.8579	8.6943	10.7082	6.8129	7.1664	7.5499	9.02	8.2058	8.2308	5.9364	12.8568	11.8195	8.7556	7.2684	10.5013	8.9053	6.4911	8.1095	6.5665	13.0333	9.7498	9.8368	6.9339	10.5245	8.8922	6.4957	8.9317	9.2716	7.0542	11.2911	6.8366	6.3407	7.5883	8.712	6.9585	10.1633	7.7303	8.8384	10.8075	7.5018	9.4342	8.3561	9.4024	8.2067	6.8336	12.5363	8.0422	6.7739	7.6093	6.9976	8.1666	6.7602	8.5877	10.2995	9.9398	8.2166	7.6238	7.7501	9.5856	11.391	11.8412	7.1323	7.8746	9.3846	8.4461	8.6201	7.1142	9.5853	9.2354	10.0017	8.8842	7.892	8.1675	10.0038	10.866
PF3D7_0916400.mrna1_1	PF3D7_0916400.mrna1_1;2089	2089	10.3056	8.0063	6.6571	7.6646	5.769	7.8527	8.3533	6.3083	5.4172	10.703	10.2379	11.5504	8.1704	5.9907	7.7673	9.0375	7.2727	8.5481	5.8834	11.8442	9.0349	8.8056	6.3007	10.7866	7.8033	10.0658	9.1954	5.6508	12.3548	8.9072	9.6552	6.5975	10.5666	8.8001	9.813	9.1634	8.0748	7.4465	9.4881	6.2118	5.91	7.3717	7.1821	7.3475	9.9527	8.5844	8.6244	9.4177	7.9502	8.852	7.9075	8.5696	7.463	7.4827	11.5314	9.0229	8.541	8.1374	6.559	8.1883	5.7931	8.5262	10.5046	9.4738	9.3876	7.7982	8.0466	9.3837	11.2297	11.2949	8.162	8.9258	9.5123	7.1839	9.1233	6.555	9.0948	9.0527	9.7836	9.5925	8.2212	8.5236	9.611	11.3809
PF3D7_0916400.mrna1_1	PF3D7_0916400.mrna1_1;2090	2090	10.5595	7.2354	7.7655	6.9385	6.4676	8.2179	7.6162	7.0321	6.6018	11.0082	11.1427	10.9602	6.5733	5.6132	8.3601	7.3438	7.4962	8.0393	6.8237	11.6049	8.6172	9.5184	6.8045	10.0555	8.3536	6.8741	6.5097	6.4419	12.2026	8.1393	10.097	6.4962	10.2924	8.3137	7.1631	7.1334	8.5502	8.1884	9.4232	7.9591	6.9135	7.6503	7.8868	7.2659	9.8251	8.0216	9.2667	9.2999	5.4893	9.4526	8.2314	9.1985	7.5206	7.4506	9.1993	9.0754	6.7973	8.4289	6.732	8.2346	6.7009	8.267	10.3786	10.3788	9.1879	8.2569	9.5234	9.7395	11.9555	9.246	6.8516	7.0335	9.2592	7.9875	9.0592	7.1261	9.0829	9.7855	9.817	10.0548	8.6865	10.0342	10.3634	12.0618
PF3D7_0916400.mrna1_1	PF3D7_0916400.mrna1_1;2091	2091	10.2058	7.262	7.1604	6.8344	7.7738	6.9931	7.9775	6.7777	7.6688	10.6595	9.7312	9.0584	6.9189	8.1807	7.2147	7.8191	6.8665	7.6522	6.3927	9.0479	9.7538	9.051	6.3219	9.0081	7.1329	6.8156	7.2714	6.9237	9.9814	8.2429	9.4547	6.1775	9.4156	7.9041	5.9697	8.3518	7.9275	7.6478	7.6351	5.2145	8.8688	7.546	7.408	7.5764	9.8095	7.7324	9.3023	8.6354	6.4448	9.0488	7.2259	8.6663	8.2274	7.8978	7.4579	7.5936	8.3632	7.3916	6.8998	8.7198	7.1043	8.8274	9.9386	8.654	7.5867000000000004	7.8796	9.1673	11.5079	11.2091	8.462	7.3678	9.1243	8.7555	8.1044	8.8684	6.9393	9.3765	8.8518	9.0617	8.3557	8.3186	9.9027	11.897	10.7588
PF3D7_0916400.mrna1_1	PF3D7_0916400.mrna1_1;2092	2092	10.5915	6.6685	7.1491	6.9447	8.149	8.3841	8.3141	7.4643	6.9443	10.9482	9.9739	9.5935	7.5764	8.1125	8.6869	8.2044	7.8286	6.6493	9.2965	9.1496	9.1491	9.37	7.3163	8.1157	7.0313	7.1484	6.5484	8.3727	9.2298	8.8988	9.6377	7.5297	8.6583	8.5254	7.1731	8.0714	9.1109000000000009	7.6327	7.4769	5.9986	8.1597	7.4857	8.6859	7.3924	9.9961	8.6161	9.7691	8.1144	8.1107	8.8148	7.8643	9.5922	9.8774	6.3087	6.9313	9.1437	6.9281	7.2591	7.2678	8.535	6.5774	9.5583	10.0013	13.5834	9.3163	11.3099	9.5795	10.0935	11.7252	6.7719	8.8699	7.0845	7.892	8.1695	8.6379	7.206	9.7485	9.2815	13.1502	9.538	11.3107	9.301	10.2522	12.317
PF3D7_0916400.mrna1_1	PF3D7_0916400.mrna1_1;2093	2093	11.076	7.2405	7.1188	6.0112	8.132	7.4501	7.958	7.0582	6.5953	11.2551	7.1323	8.0052	5.9331	8.0281	6.721	7.4837	6.7148	6.5395	5.6343	7.0081	10.5779	8.3661	7.7764	7.0882	7.1659	6.9235	6.7869	4.4718	6.8018	8.4022	8.771	7.7168	7.9719	7.8451	6.7275	7.2155	6.9737	6.0188	8.941	5.9832	6.7324	5.7751	6.7975	6.9644	10.0351	8.7788	5.8336	8.1524	7.5026	7.9424	6.192	8.005	6.712	6.3161	7.4702	8.8441	6.3956	7.8471	6.011	5.6786	6.9989	8.2992	9.1943	9.2429	8.4641	8.783	6.2403	9.4658	7.3741	7.937	8.9636	7.1306	9.1173	7.524	6.3226	7.1508	8.7488	8.7878	9.6955	9.1013	9.7374	6.9067	9.9814	7.5579
PF3D7_0916400.mrna1_1	PF3D7_0916400.mrna1_1;2094	2094	8.0816	7.522	9.1457	5.9453	7.9932	6.7721	7.8261	6.6829	7.5714	8.9534	7.1867	8.6973	6.0259	7.9779	6.585	8.1467	6.924	7.2103	5.1973	6.0148	9.5294	7.4091	6.7572	11.9139	6.4294	5.4712	6.9812	5.7304	6.4769	8.8073	8.3085	6.7247	11.7116	6.8596	6.0347	6.4227	7.364	5.0241	7.14	5.6328	6.6053	5.6915	9.8914	11.5782	8.266	8.1558	6.8257	6.7594	7.9413	8.9728	6.6988	7.7733	6.5423	6.4177	6.3021	8.5321	6.3052	7.0572	6.3556	5.8802	5.0717	8.9823	9.9321	6.744	8.2096	7.1003	6.3987	9.9322	6.4039	7.3974	8.6983	7.166	8.0736	7.338	7.079	6.9275	8.9202	9.3004	7.0689	7.9621	7.6518	6.275	10.4926	7.3933
PF3D7_0916400.mrna1_1	PF3D7_0916400.mrna1_1;2095	2095	7.1636	6.1445	9.871	5.6591	8.1395	5.3259	6.1587	5.1562	7.6838	7.132	6.8995	5.8009	6.2048	8.2976	5.3484	6.1916	5.6398	10.8534	5.3813	5.2769	7.7464	4.9841	4.479	5.8061	5.9914	4.4256	5.4019	4.7981	4.8495	5.8435	6.9971	4.5204	5.6041	6.3098	4.9805	6.1673	5.2338	5.1252	5.4326	4.5072	4.2832	5.0501	6.0925	4.856	6.6212	6.5237	5.9033	5.898	5.862	8.6624	5.7328	6.8384	6.2716	6.116	5.6261	5.8763	6.1987	5.995	6.1789	4.9317	6.5711	7.8482	5.8839	5.3129	5.8659	5.0609	4.5423	7.8244	5.4783	5.8672	7.9616	5.9491	6.5564	6.8642	5.2304	6.0917	8.4065	6.7923	5.6696	6.5278	6.098	5.2196	8.9612	5.9912
PF3D7_0916400.mrna1_1	PF3D7_0916400.mrna1_1;2096	2096	8.4545	8.6449	6.9218	5.9345	8.6676	7.3737	6.7003	5.2118	8.0953	8.6983	6.3198	8.109	6.7471	8.6334	7.1416	6.7955	6.5645	6.2718	5.5567	6.3275	9.2481	7.9094	7.7636	7.1429	9.0279	5.0361	4.479	5.5472	6.8183	7.6629	8.8939	7.0472	7.1636	8.3516	5.9369	5.1679	6.0496	5.7409	6.2265	6.3082	5.9018	5.9593	6.8107	7.6177	8.6428	7.5823	6.5842	6.2662	5.3473	9.9769	7.2936	8.5371	11.3811	6.6635	6.9765	8.7261	6.7211	7.4044	6.6519	6.2673	7.9758	8.763	6.8163	6.2211	7.421	6.2756	6.6956	9.2261	6.9181	7.2244	8.0923	6.9168	8.853	7.8784	6.8572	8.4795	9.5362	7.1583	6.9355	8.0592	7.7409	6.5211	9.7924	6.6765
PF3D7_0916400.mrna1_1	PF3D7_0916400.mrna1_1;2097	2097	7.7151	6.9566	5.875	7.03	6.5727	6.3714	6.6223	5.4643	5.1367	8.4561	7.1361	7.7121	6.9714	6.819	7.6561	6.8043	6.2132	5.7506	5.7824	6.3223	8.2297	7.8929	5.8948	6.9091	7.8952	5.8753	5.3526	6.6169	6.6921	8.2084	8.7926	5.6979	6.5685	8.4885	5.9649	5.6493	7.3106	5.7355	6.5201	6.2141	5.3187	5.9057	6.8697	6.9703	8.5264	8.4828	7.8881	6.5407	10.4506	8.0979	10.1581	7.845	12.4936	6.479	7.7231	9.0719	6.2793	7.4237	6.6033	6.3768	5.9198	8.5548	6.8532	8.8458	6.1661	7.1245	5.6829	9.2402	7.2773	7.417	8.993	7.0931	8.5387	7.9154	6.7079	7.3858	9.3116	6.4922	8.9306	7.6695	7.0634	6.9512	9.8102	6.774
PF3D7_0916400.mrna1_1	PF3D7_0916400.mrna1_1;2098	2098	7.3219	5.8025	6.9527	5.6565	5.9274	7.3259	7.5771	5.5254	4.5154	8.1631	6.7951	7.8218	4.8293	6.0777	7.1427	7.7706	4.9274	5.3129	4.5814	5.4578	9.1801	5.6305	6.8061	6.0317	8.3348	6.4502	4.5329	5.4393	6.8108	6.974	8.3434	6.5356	6.1363	9.202	6.2782	5.1202	6.4894	5.7892	6.2937	4.7808	6.2114	4.5729	6.0661	7.3407	7.3042	7.8517	6.2201	5.6531	4.7745	8.3946	6.467	6.4068	5.1787	7.2711	8.3287	8.2829	7.4026	6.8147	6.6047	5.8382	6.3839	7.6492000000000004	7.1529	6.0862	5.2199	6.0092	6.2911	10.2915	7.324	8.5781	8.0639	6.4621	8.1938	7.4315	6.6008	6.5718	8.089	7.2058	7.0623	6.9113	6.8121	6.6321	10.709	7.3442
PF3D7_0916400.mrna1_1	PF3D7_0916400.mrna1_1;2099	2099	6.6129	6.3742	6.7896	5.9112	5.1056	7.4656	6.6308	5.337	6.0356	7.6342	6.7014	7.7867	5.7087	5.9621	7.8323	6.157	5.3441	5.5211	3.7301	5.4555	9.09	6.7028	8.0205	6.6005	8.8055	4.6375	6.1918	5.8339	5.8482	7.2687	8.0811	7.5409	6.7203	9.159	5.3423	6.5847	5.4718	6.7816	5.8676	4.3161	7.5533	4.2615	6.7092	7.6804	5.9625	7.8537	6.1934	6.6299	6.5309	7.5577	6.7638	7.6108	6.0902	5.7727	8.6952	8.446	6.9267	6.7724	6.7604	5.7552	6.8842	8.2097	6.0485	5.6943	6.4185	6.1673	6.1548	6.8509	7.5558	8.341	8.2391	6.1568	7.986	7.5835	6.7729	6.9034	8.8829	7.1614	7.2895	7.3465	7.0149	7.0259	7.4491	7.2536
PF3D7_0916400.mrna1_1	PF3D7_0916400.mrna1_1;2100	2100	7.8144	6.4477	5.5229	6.4406	6.7546	7.3272	6.6531	5.7276	5.6738	8.4627	7.4627	7.5341	6.7075	6.5641	7.7263	6.5925	5.739	5.7112	6.267	6.6314	9.9845	6.1791	8.0299	7.2623	8.8256	6.6831	9.4119	5.5129	8.0482	9.127	9.5708	7.1623	7.6318	9.336	6.0919	10.5172	6.0697	7.0915	6.4547	5.7266	6.7797	5.675	6.8267	8.6043	7.3005	8.4872	7.7714	6.4845	5.2702	7.6673	7.0895	7.094	5.9903	6.6165	8.6077	8.8359	7.7611	7.2403	7.1149	6.9624	6.393	9.6158	6.9357	5.3125	7.0899	6.0635	7.5731	6.4116	7.6654	9.1816	8.5635	7.5716	8.1692	8.8576	8.6278	7.4681	9.9775	7.0244	6.8571	7.8059	6.7815	7.5215	7.6222	7.1241
PF3D7_0916400.mrna1_1	PF3D7_0916400.mrna1_1;2101	2101	7.005	5.6436	4.9331	4.7355	5.5607	6.2876	4.4835	4.5765	3.6736	7.2547	4.9914	6.4851	4.9878	5.299	5.8595	5.7382	4.8263	4.4822	4.8704	4.6317	8.8592	4.2935	5.8336	5.1739	5.9479	2.6064	5.1432	5.0579	5.4822	6.3964	7.1513	4.6599	5.8296	7.4183	5.0339	7.2773	4.8135	5.5065	5.2891	3.9672	4.254	6.8659	4.5361	5.842	5.3684	6.4	6.2288	4.9639	5.3768	3.8104	5.4472	5.0725	3.7538	6.0583	7.5531	6.8686	6.9392	5.6556	4.7719	4.975	5.3844	6.8479	5.3642	4.4039	5.0725	5.6927	5.1119	5.0909	5.6229	7.6508	6.2841	5.2869	6.5872	6.0108	5.225	5.6229	6.6636	4.2411	6.1129	4.8515	4.9882	5.5677	5.0811	5.8921
PF3D7_0916400.mrna1_1	PF3D7_0916400.mrna1_1;2102	2102	8.3636	6.8391	5.7758	5.5592	6.7467	7.5129	4.6023	5.4722	6.0272	8.9935	6.2813	8.1663	4.985	6.1381	7.1571	6.2194	5.8063	5.4973	5.5286	7.4115	11.38	6.2996	7.5356	6.3775	9.3102	4.189	7.0946	4.8027	7.6324	8.6436	9.366	6.7108	7.4823	9.5964	5.4363	8.1944	6.0314	7.0325	6.2254	5.6957	6.8012	8.2853	5.6571	6.9518	7.3431	8.6706	6.5228	5.0268	6.1757	6.0938	6.4175	6.79	5.627	6.1069	9.1467	8.6804	8.0191	6.5603	7.1682	6.2065	6.3228	8.4738	5.5138	6.0352	7.6564	6.3336	6.2867	6.3311	7.591	9.4007	8.5031	6.5895	7.7564	7.2145	6.7067	7.1017	8.954	6.6058	7.0308	7.0445	6.867	8.1771	6.7221	8.849
PF3D7_0916400.mrna1_1	PF3D7_0916400.mrna1_1;2103	2103	7.8047	6.4082	6.2957	5.9975	5.0219	7.0843	5.9848	6.5294	3.9946	8.5323	6.0034	8.0653	4.862	6.0866	6.9432	6.0525	7.0098	2.5236	5.9303	6.0483	8.9849	4.9184	7.0399	6.5179	9.0088	4.3806	7.1582	5.8482	6.3897	8.181	8.5841	6.0659	6.4428	9.8834	5.8644	8.2151	5.9472	6.3432	5.3576	5.6244	6.9191	5.3992000000000004	5.7404	7.3088	6.7233	6.8471	7.5866	5.4273	4.8379	5.6924	5.8122	6.2692	6.8587	5.9122	8.7983	7.747	8.0167	6.348	10.5953	5.7112	7.7195	7.5181	9.3978	5.7415	6.2642	5.9395	6.7723	6.5087	7.5826	9.2084	7.3242	5.8743	8.0484000000000009	10.0519	6.7892	9.2182	8.2778	8.3954	7.2948	6.7797	7.0882	6.8658	7.0962	6.5323
PF3D7_0916400.mrna1_1	PF3D7_0916400.mrna1_1;2104	2104	9.24	6.5552	6.7987	5.1077	5.5357	7.1388	4.6915	4.6404	5.7104	9.907	4.7252	7.3463	4.8968	6.7039	7.462	5.2836	6.0906	4.8777	5.3248	5.8873	9.5206	5.6168	6.3393	5.6459	7.8465	4.516	7.3915	4.8465	6.3966	8.6411	9.1751	5.6375	6.5827	8.5155	5.3558	8.8628	5.8587	6.6568	6.0995	5.7584	6.6631	5.3947	6.1647	6.9531	8.9116	4.8753	6.34	6.4269	4.729	6.6733	6.3684	6.0624	5.7608	7.6248	8.3628	4.1803	8.2237	6.3873	8.0176	6.23	6.1299	8.8765	6.5807	5.7007	6.0266	6.0691	7.248	6.777	7.0418	8.5211	6.4739	5.8248	7.7804	6.9442	6.2034	7.5218	8.0993	7.1609	6.3802	7.109	6.6219	7.6523	8.0671	6.8651
PF3D7_0916400.mrna1_1	PF3D7_0916400.mrna1_1;2105	2105	7.4427	6.062	6.6135	5.6121	6.9583	6.4454	5.0622	5.2858	6.825	7.5022	5.2939	7.9768	6.8117	7.8008	6.8535	6.1552	6.2771	4.6177	5.9745	5.6053	11.5164	4.9855	6.8512	6.3749	6.7645	5.6651	8.8465	5.6559	6.6599	9.5305	9.7378	6.2057	6.3078	7.6952	5.3523	9.6983	7.5903	7.7022	6.1983	4.7474	6.9451	5.9891	6.3107	5.3847	5.9623	7.0665	7.6909	7.186	5.9281	6.8634	6.2974	7.1095	5.1473	5.4131	6.6625	7.145	8.3742	7.6128	7.4609	6.862	6.0413	7.2914	6.6264	6.1264	5.3747	5.8904	6.8276	7.4413	7.254	7.4448	6.7444	6.9022	8.8846	6.1449	7.2994	7.1096	8.3364	6.845	6.4727	6.0622	6.7131	8.0806	8.1518	6.8025
PF3D7_0916400.mrna1_1	PF3D7_0916400.mrna1_1;2106	2106	7.1352	6.9042	6.1348	6.3806	6.4195	7.3745	6.2564	4.6651	6.1258	7.8072	6.3257	7.6674	5.6571	6.6078	7.0738	6.7068	6.4814	3.8237	6.2735	5.4087	12.4058	5.5204	6.4241	6.0396	6.7686	5.9115	9.0386	5.5665	6.4273	11.1874	9.9039	5.1607	6.8245	7.2711	6.3363	9.7847	6.0616	6.4566	8.7645	5.7396	7.0694	6.7439	6.1043	5.804	6.4045	6.7315	6.7328	8.1974	6.52	8.9386	6.1453	6.37	6.2828	6.5735	8.0425	6.1196	7.6623	7.237	7.8197	5.7156	6.6972	7.0298	6.4222	6.2811	6.1237	5.9686	6.3232	7.3314	6.8928	8.3515	6.7842	6.0224	8.4997	6.7969	8.0775	7.5981	8.2063	6.4356	6.6533	6.7942	6.4637	6.3375	7.5467	6.3665
PF3D7_0916400.mrna1_1	PF3D7_0916400.mrna1_1;2107	2107	6.1056	5.7674	5.7126	5.0682	6.5759	6.477	4.3038	5.3761	4.6542	7.9016	3.7004	6.5148	5.8153	5.3366	6.0405	4.796	6.3801	4.7939	4.4289	5.0747	9.7103	5.1214	5.225	4.691	5.4979	4.1651	8.5786	4.8283	6.5755	7.0194	9.1354	2.5801	6.1179	5.7035	5.1473	8.9295	4.6993	6.3089	7.8302	4.228	6.5632	7.0806	4.1803	5.8592	4.845	6.3167	6.4373	6.7844	5.4104	5.1835	4.8987	5.632	3.5741	5.5078	4.6633	4.1691	6.0085	7.1183	5.0811	4.3964	6.8342	6.76	5.2653	4.6317	7.9606	4.9458	5.0396	5.0942	4.9727	6.6551	7.5978	4.3882	8.2891	5.8079	4.8344	7.2745	8.5519	5.7142	6.2536	8.2979	5.5078	5.9437	6.9934	4.5963
PF3D7_0916400.mrna1_1	PF3D7_0916400.mrna1_1;2108	2108	6.5518	5.8753	7.3055	4.8006	5.6328	7.0916	5.6568	6.5865	5.3614	6.7962	5.561	7.0508	5.4104	5.4992	6.5148	5.9962	6.9248	6.9001	5.8204	6.314	8.5348	4.9832	5.6026	5.588	5.8585	4.99	8.6405	5.8743	6.4321	7.135	7.3112	3.9736	6.3443	5.6439	4.607	9.6064	4.8505	5.96	7.046	3.6949	7.6471	6.5633	5.9229	5.496	4.8669	5.5509	5.8382	7.9466	5.1906	5.1711	6.0626	5.9989	6.5204	6.141	8.5501	5.582	5.2418	6.2564	5.2388	5.7211	7.4082	7.3675	7.2171	5.5119	8.282	6.4239	5.2342	8.1622	5.6323	8.3886	6.0587	5.6103	6.3531	6.021	5.7663	8.0718	8.3289	6.2638	7.3792	7.9298	6.8027	4.7328	8.5274	6.6792
PF3D7_0916400.mrna1_1	PF3D7_0916400.mrna1_1;2109	2109	6.7988	6.3174	8.1553	5.5931	7.1486	8.6257	6.3901	6.9916	6.7122	6.6237	6.7007	8.2139	5.6556	7.1917	8.933	6.8992000000000004	6.9773	5.1985	5.8595	5.6323	7.0701	10.8834	5.9288	6.4464	6.1137	4.3695	9.3868	5.0993	7.0151	7.0017	11.1218	6.1387	6.6334	6.3775	5.3851	9.9581	5.3431	5.824	6.5251	4.6927	5.6582	5.6398	5.5993	5.8904	6.2267	6.3681	7.7109	7.2652	5.7647	6.3455	6.0376	5.95	7.3347	6.5135	8.2811	5.31	5.673	7.101	5.8387	5.5336	7.1083	7.6989	5.9402	5.7255	8.003	7.621	5.6761	6.833	5.9894	7.611	5.4902	5.2415	9.7654	5.8632	5.1048	7.3802	8.4741	5.0466	6.435	7.8359	6.8122	5.5901	7.3862	6.5168
PF3D7_0916400.mrna1_1	PF3D7_0916400.mrna1_1;2110	2110	6.6551	5.6574	7.4898	5.9662	5.3785	6.2793	7.7411	7.7435	5.1627	7.7326	5.9898	4.9932	4.5759	3.437	5.8395	5.7975	7.8031	5.7131	6.6098	7.0787	5.7824	10.2087	5.5674	7.2985	5.4679	5.1823	6.9141	6.1749	6.5685	6.4398	9.9759	5.087	7.4269	6.627	6.0787	7.7791	5.5435	4.7897	6.8709	5.723	5.9875	7.3937	6.3801	4.6826	5.4935	5.9038	7.0897	6.8093	5.5298	6.2664	5.983	6.2795	6.697	7.0711	10.2644	5.2634	5.348	7.3835	4.9932	6.8705	6.5696	6.2576	6.0103	5.68	5.2924	5.9134	6.4827	7.0458	6.5776	8.1356	6.2048	5.9348	8.6518	5.9352	6.9551	6.9205	6.0755	5.7447	6.027	5.5198	4.3284	6.0766	7.6053	6.7006
PF3D7_0916400.mrna1_1	PF3D7_0916400.mrna1_1;2111	2111	6.9305	6.3661	5.568	7.0003	5.2612	6.6423	8.2579	9.6514	5.2713	7.8129	6.4584	7.0408	5.4121	5.1867	6.6387	5.732	9.7757	6.0483	6.3473	5.1276	7.2529	11.4063	5.4353	7.458	6.7522	6.0777	7.9457	6.2373	5.5625	6.6523	11.436	5.2323	8.0996	7.3893	5.9973	8.3089	5.85	6.6154	6.609	5.4226	6.212	6.9902	6.0014	4.6294	6.6519	7.6335	6.797	6.1027	6.4619	7.1206	5.8977	6.4499	6.3071	7.4133	8.8172	6.3176	7.5443	7.6267	5.5475	6.8715	6.8667	7.3053	6.682	5.7929	9.7761	5.8301	5.5589	7.0156	6.4281	8.2243	7.4519	7.5271	8.1386	5.4575	7.047	6.4315	7.493	6.8476	6.3847	9.5392	5.6823	6.487	7.1495	6.3539
PF3D7_0916400.mrna1_1	PF3D7_0916400.mrna1_1;2112	2112	6.8841	6.6572	6.4733	6.0936	4.7404	6.1985	8.2338	9.143	5.2211	6.9924	6.1556	7.7654	5.3802	4.1985	5.9773	5.6736	9.4233	6.9559	7.7137	5.6171	7.2589	10.2017	6.7424	7.25	6.9161	4.8723	6.2424	6.9041	8.4224	6.9045	10.3547	5.7692	6.9204	7.413	5.7241	7.4593	5.0063	5.4419	8.1082	5.7921	5.7412	6.4487	6.0405	5.9402	6.7022	4.2411	7.2533	8.0008	6.025	7.2643	6.0488	5.3484	7.0224	7.4127	9.1876	5.4097	6.8806	8.0118	5.4947	7.6254	5.5907	7.6077	7.2586	5.8032	6.1607	6.3875	5.947	8.334	5.9071	7.9675	5.4986	7.0667	8.6009	6.4782	7.7629	6.9372	7.6282	6.1106	6.3949	5.634	5.9023	7.0119	8.4449	6.5747
PF3D7_0916400.mrna1_1	PF3D7_0916400.mrna1_1;2113	2113	7.2637	5.4067	5.5726	6.5165	5.4841	6.5466	9.0089	9.8898	3.4476	7.5931	6.4882	7.4735	5.6355	4.5367	6.4315	6.3853	9.904	6.0266	6.473	7.2078	8.3265	11.6759	6.2034	8.5366	7.1582	5.9528	7.8896	6.7913	5.7973	8.1426	12.3286	5.2472	8.2259	7.4071	6.2664	7.2761	6.2841	6.1534	7.7907	3.9791	6.7348	8.2868	6.3519	6.4859	6.7305	6.7925	6.6017	7.2406	6.1291	9.9148	6.1033	6.1239	6.4294	7.9057	8.5121	5.5951	7.6799	8.0409	6.2926	8.6713	6.8249	7.4326	7.2065	6.7327	6.7061	6.7458	6.1536	9.9106	5.9953	9.0841	5.7493	6.8991	9.1753	6.3102	8.6114	7.1833	7.9497	6.5421	7.0217	6.9575	7.2071	6.8279	10.2901	5.6851
PF3D7_0916400.mrna1_1	PF3D7_0916400.mrna1_1;2114	2114	6.4912	5.6784	4.3526	5.8166	4.3477	8.4883	7.7103	9.2658	5.2589	6.4153	5.1969	6.8771	5.839	4.4162	7.811	5.9071	9.6962	6.1187	4.9741	5.5497	8.1557	10.0158	4.9676	7.0082	5.9288	4.9754	6.4303	5.1579	5.9526	6.6771	10.7769	4.1465	6.61	6.1851	4.9941	6.1831	4.9293	4.7645	5.7371	3.2265	4.8555	5.9593	5.5361	4.4296	4.4944	5.3049	5.5934	6.7945	5.3226	8.2113	5.9537	5.2024	5.9732	7.0298	8.036	3.859	5.6904	6.1991	4.9284	7.6699	5.5053	6.9676	6.0257	5.2913	5.5759	5.373	5.4594	6.2095	4.3653	6.8576	4.238	6.893	6.949	5.432	8.5233	7.5177	8.0035	5.5426	5.7975	6.6819	6.0721	6.0902	6.7316	4.9805
PF3D7_0916400.mrna1_1	PF3D7_0916400.mrna1_1;2115	2115	7.1278	6.1841	5.5385	6.3851	5.0325	5.9371	6.4989	8.7678	6.535	6.83	5.1094	5.9395	5.9357	5.3909	5.5154	5.1123	8.8054	6.1477	5.5726	7.1439	8.6714	9.2758	4.995	5.9699	6.6288	4.8768	7.339	5.4087	7.6118	8.8098	9.9419	3.3491	5.9184	7.1552	5.2765	6.671	5.7339	5.09	6.19	5.1127	5.079	5.769	7.4864	4.9565	6.8019	5.8402	5.8074	5.942	4.5546	7.1587	6.4497	7.1472	5.6885	8.4868	8.8667	5.4689	6.4468	6.1293	5.441	7.1357	5.9591	7.3115	7.2808	5.6882	4.557	5.3844	6.937	5.9575	5.497	8.2663	5.4063	6.5847	6.7141	5.8253	7.3947	6.4625	7.9616	6.5543	5.9637	5.875	6.0166	6.9054	5.6918	7.2243
PF3D7_0916400.mrna1_1	PF3D7_0916400.mrna1_1;2116	2116	8.2388	4.6673	4.9383	5.4735	5.9369	4.8694	5.7978	5.3366	4.5173	8.1797	6.0415	3.8953	4.5091	5.327	4.723	6.1187	5.5011	4.7415	5.4864	6.5049	7.6538	7.3674	5.9352	5.9181	4.9704	4.926	5.2623	5.6806	5.9803	7.1855	7.382	5.1256	6.0275	4.7793	5.6381	5.189	5.7148	5.202	5.3957	4.1127	5.4246	6.2225	4.4951	5.4496	6.7042	2.4751	5.8146	4.8924	4.5404	4.4296	5.5656	5.3792	6.5566	6.7407	6.2999	5.1169	5.0798	6.4738	5.5478	3.5148	5.5969	5.6859	5.3151	5.3216	4.4396	5.116	6.8019	5.7981	6.1112	7.9809	5.7658	4.5674	6.1829	4.7214	5.7814	6.3363	6.0594	4.8068	6.14	5.23	5.6513	7.3582	5.3219	6.3682
PF3D7_0916400.mrna1_1	PF3D7_0916400.mrna1_1;2117	2117	7.9679	5.1619	5.504	4.8344	4.7549	5.1334	6.327	5.9946	3.4944	7.6588	5.4074	4.6536	6.3237	5.859	4.7629	4.7777	6.5111	6.9215	5.4022	7.0449	7.9144	8.6049	4.9905	5.0824	5.5573	4.9117	4.3031	6.4005	5.858	6.9363	8.7395	8.0497	5.749	5.5561	4.6781	4.3764	5.4828	5.9558	5.904	4.5692	4.9083	5.6651	5.2036	4.9359	6.3127	4.1643	5.7123	4.9035	5.6876	4.497	5.6516	5.7626	5.0644	6.8015	6.5046	5.1102	5.4601	5.0781	5.1902	5.1305	7.3997	5.4874	5.1098	5.5497	5.2284	5.8319	5.8326	4.8545	5.9253	7.4669	4.4764	5.2059	7.0554	5.7837	5.6118	6.2018	6.4016	4.9777	5.1558	6.0938	4.5856	6.2223	5.2087	5.6156
PF3D7_0916400.mrna1_1	PF3D7_0916400.mrna1_1;2118	2118	6.3586	5.3349	5.3459	5.2396	5.005	5.4356	6.2587	6.7371	4.0618	6.9111	6.247	2.9837	5.0575	5.2615	5.0807	5.432	7.0175	6.2564	5.0811	6.5905	6.4184	8.0598	5.2075	5.804	5.5774	4.7538	5.9759	5.922	6.4545	6.1825	8.6714	4.4222	6.4959	6.4671	4.3757	5.6554	4.862	5.8587	6.0889	5.3621	5.2917	6.0387	6.5809	5.348	6.0402	4.6565	5.3656	5.5404	4.5807	5.1938	5.6126	5.3561	4.5323	6.0503	5.9472	6.2122	5.0691	6.0999	5.9131	5.7085	5.9591	4.8822	6.1767	5.5223	4.393	5.9481	5.4819	6.1467	5.2296	7.1859	3.8846	6.1106	4.6594	5.4373	5.1651	6.4116	6.6719	6.0219	5.2238	5.9743	5.1181	5.5671	5.4967	6.2373
PF3D7_0916400.mrna1_1	PF3D7_0916400.mrna1_1;2119	2119	5.6369	5.6876	4.9326	5.8597	4.8615	4.3771	5.0501	3.3491	4.9759	5.8565	4.774	3.4101	4.7592	4.5078	4.6781	5.4216	5.4643	5.6135	5.1627	5.1085	5.6067	4.4699	4.5552	5.5245	4.5832	4.5367	4.8053	5.1387	5.2422	5.9326	5.4656	5.225	5.6522	4.8743	5.2005	4.9059	3.5945	4.6223	4.4019	4.2311	4.3611	5.3107	4.975	5.2935	4.7382	2.4957	5.2954	5.1081	3.5211	4.4976	4.1326	5.0461	2.2296	6.0488	5.9521	3.8032	4.6188	5.5002	5.0501	4.2972	5.098	6.3681	5.0072	4.9672	5.0648	5.6355	4.8012	5.8787	5.5665	6.295	4.7159	4.1342	8.6001	4.5435	6.1152	5.903	5.8331	3.9891	5.1946	4.957	5.3733	3.8237	5.9011	6.9699
PF3D7_0916400.mrna1_1	PF3D7_0916400.mrna1_1;2120	2120	6.3927	5.7216	4.7203	4.98	4.6415	4.7955	4.3096	4.9246	3.4195	5.0845	4.4522	6.0757	4.1579	1.848	4.0312	4.723	5.1731	6.1989	4.5595	6.0564	6.4474	4.4449	5.5558	5.5345	5.3844	4.2638	5.0081	4.408	5.7988	6.7038	5.805	4.2055	5.3547	4.8192	4.6559	4.6536	5.1819	5.4199	4.7714	4.9246	3.1243	6.1027	5.1711	5.8339	5.6273	4.888	5.5106	6.0179	5.7824	4.905	4.5173	5.8135	2.5008	5.9878	6.2983	5.0492	3.9079	4.7431	5.467	5.634	5.2604	5.5659	5.6436	4.765	4.3736	4.8171	3.406	4.9542	5.2884	6.0702	3.7334	6.0394	4.8063	5.4303	5.1338	6.3553	5.791	5.1787	5.85	5.6235	4.7404	5.6401	5.6088	6.2496
PF3D7_0916400.mrna1_1	PF3D7_0916400.mrna1_1;2121	2121	6.4045	5.6499	5.3916	5.2165	5.6182	5.463	6.1568	4.4509	4.1803	6.2052	5.7879	5.8465	5.8058	2.7887	4.1938	6.0847	5.3259	5.9227	4.7623	5.7795	6.4822	5.23	6.2852	5.2536	5.8079	3.3462	5.2713	5.4449	7.1501	4.8115	5.9165	3.8963	5.4469	4.9074	4.6938	5.1839	4.9754	5.3964	5.3851	5.2353	5.7729	5.746	4.8997	5.5388	5.8184	6.1849	5.9054	5.9016	5.0148	4.275	3.9222	5.144	3.2869	6.3581	6.2269	6.9703	5.3277	5.2917	5.5454	4.4168	6.0041	6.9956	4.9064	4.9977	5.5543	5.272	5.4874	5.5122	6.3743	6.5639	7.2477	5.5081	4.9575	5.5717	6.1377	6.2782	6.3591	4.2525	6.7065	6.0611	4.0268	5.3712	5.6496	5.0457
PF3D7_0916400.mrna1_1	PF3D7_0916400.mrna1_1;2122	2122	5.7991	6.5045	5.5984	5.4899	5.6954	4.4874	4.2758	5.0461	3.4828	6.0906	3.8237	4.2638	5.4043	5.8135	5.3226	5.3792	4.3349	4.2585	4.111	6.2815	7.4694	4.4931	6.015	5.3632	5.5049	5.1272	5.5595	3.0426	6.4341	5.6789	5.5765	4.6011	5.9383	4.3306	4.9477	4.6724	2.7991	4.8166	6.8743	4.0206	4.7192	5.7866	4.8505	5.9138	5.3975	5.496	5.6215	7.0295	3.9973	5.1767	4.6305	3.5957	3.0197	6.6897	5.8909	6.3716	5.2357	5.8746	5.7409	3.5583	5.1293	5.986	4.9463	5.0126	5.2854	5.4005	5.327	4.8545	6.44	5.8777	6.7703	4.3089	6.3174	4.9035	5.1643	6.3632	6.0444	6.1137	5.2012	5.9021	4.8243	4.0892	6.1031	6.2668
PF3D7_0916400.mrna1_1	PF3D7_0916400.mrna1_1;2123	2123	6.519	4.6531	5.09	5.8755	5.2254	5.2544	4.846	4.5021	3.0144	5.503	4.3923	4.9265	5.4449	4.6696	5.3899	4.5692	5.0121	5.504	4.6311	5.0622	5.9083	4.8237	5.4751	5.7101	5.5438	4.5429	3.7687	5.07	6.076	6.0864	6.0811	5.6719	5.7032	4.8958	4.5783	4.9402	5.7312	6.2118	6.0832	3.7474	4.7301	4.3944	5.1566	5.9227	5.2165	5.1894	4.6662	4.2087	5.332	6.0345	5.7098	4.4289	4.99	5.8758	3.8982	5.3045	5.9713	5.7479	5.2615	4.557	6.8786	6.4378	5.516	4.5759	5.6404	5.4702	5.3477	5.7576	6.4947	5.4236	6.5423	5.3834	5.8829	5.9821	5.4568	6.062	6.9606	5.0561	5.7895	5.6375	5.6798	5.2525	5.9773	6.9921
PF3D7_0916400.mrna1_1	PF3D7_0916400.mrna1_1;2124	2124	5.9796	5.8306	5.3702	5.4373	5.0561	4.7934	5.0527	4.8273	2.4621	6.2449	5.7519	6.0135	5.4406	1.1953	4.8017	5.1014	4.9819	5.0264	4.1334	5.7096	6.3778	5.2589	5.0193	5.4828	5.557	5.2529	4.3183	5.9229	6.0433	5.1285	5.7774	5.6424	4.6282	5.2876	5.6433	3.2972	4.3985	5.6899	5.1127	5.8202	4.3923	6.0821	4.3052	5.1449	4.0259	5.1089	5.8235	6.2733	3.1522	4.7661	4.8298	5.3291	4.5116	6.465	3.4995	5.3309	5.8887	5.4712	5.2884	4.0514	6.3756	5.5656	5.7101	5.013	4.8263	4.3757	2.8053	5.4453	6.2479	5.5847	6.6138	5.5871	5.8199	5.0535	5.5847	5.7824	6.3226	5.9921	5.5351	5.643	5.2832	5.0228	5.6005	6.6076
PF3D7_0916400.mrna1_1	PF3D7_0916400.mrna1_1;2125	2125	5.925	5.2153	3.6531	4.7296	5.281	5.3778	5.2168	5.2589	4.1771	5.9551	4.8972	6.2506	5.6073	4.2795	4.6358	5.706	4.9542	5.5683	4.4336	5.6473	5.4446	5.3406	7.7199	5.4492	5.2411	4.9355	5.1173	4.8733	6.3579	5.605	5.4479	5.4643	5.4731	5.3172	4.1969	3.9919	3.5692	5.6594	5.7645	3.861	5.4548	4.4336	5.0161	4.0453	4.6707	6.0579	4.9882	5.4864	4.3491	5.1461	5.4624	5.1256	4.5373	6.1932	4.9968	6.0457	5.5768	5.3136	5.1355	5.4529	5.8919	5.8133	5.0768	5.435	4.2227	6.7415	5.2802	5.3628	6.9669	5.0531	6.9628	5.6103	6.0197	5.2434	5.4777	5.8924	6.5441	4.9269	6.2998	6.5607	4.7861	3.8748	5.9919	6.8768
PF3D7_0916400.mrna1_1	PF3D7_0916400.mrna1_1;2126	2126	6.6872	5.4232	5.7276	5.0734	4.4256	4.9533	4.9919	5.3754	3.3277	5.5738	6.2994	4.6467	5.0626	3.4343	3.1309	4.479	5.5832	4.5509	4.6775	5.1379	6.2638	3.9699	3.5385	4.9542	5.7312	4.4725	5.3882	5.2479	5.5747	5.5444	4.8919	3.2203	5.1643	5.2149	4.3653	4.9064	4.2705	5.1177	4.7257	4.9303	4.8146	5.0717	5.1469	5.1198	4.9832	4.5969	6.2083	5.7639	3.9681	5.6294	4.3526	5.0418	4.8298	5.9821	5.2968	5.2161	4.2396	5.1671	5.6112	4.6542	5.5059	5.5534	4.1787	4.862	4.6165	6.0067	4.3183	4.1643	5.7631	4.433	3.8379	6.0689	5.6044	4.8738	4.5404	4.682	6.1791	5.2388	5.114	4.9481	4.8166	4.6334	5.8936	8.2295
PF3D7_0916400.mrna1_1	PF3D7_0916400.mrna1_1;2127	2127	7.067	5.0027	5.7973	5.503	4.3999	5.4857	5.5835	4.5759	3.9964	6.6193	5.4912	5.1587	5.1477	4.4522	4.957	5.5345	6.1585	4.251	4.7981	5.6488	6.4335	4.9054	5.4145	4.8963	5.0475	3.9991	3.5185	4.7975	6.7302	6.2489	6.1773	5.0496	6.0043	5.91	4.4995	4.4429	4.8115	5.4673	5.8347	4.5638	3.3674	5.0343	5.4838	4.6775	5.9676	3.5122	5.5708	5.5289	4.5261	4.853	5.5002	5.5515	2.84	5.5204	5.1156	4.2487	4.7517	7.2025	5.4343	5.1981	4.8797	5.432	4.7602	5.7404	5.2307	5.757	4.7698	5.0352	6.304	4.3743	3.7485	5.2813	6.9046	5.5317	6.0328	6.1755	5.8197	5.9162	6.1264	5.9563	5.5245	4.9439	4.9179	6.0339
PF3D7_0916400.mrna1_1	PF3D7_0916400.mrna1_1;2128	2128	6.0034	5.0708	5.0657	5.2683	5.218	3.7677	5.1851	4.2832	4.6462	5.5841	5.1276	4.5868	5.0963	2.3896	2.4033	4.8919	4.9625	4.4835	4.0678	5.6444	5.3663	5.1189	5.7241	5.1359	5.2059	3.211	2.1635	4.5435	5.804	6.2223	5.4912	4.8575	5.7279	5.5204	4.6814	4.5185	4.0027	4.8161	4.858	4.5928	3.157	3.1969	4.557	4.3154	5.1735	4.7777	4.8924	5.0321	4.1755	4.7469	4.2016	5.4131	4.4429	5.8362	5.3122	1.9146	5.4289	4.2802	4.2024	4.9444	6.5279	5.8374	4.4861	5.3906	4.4469	5.3391	3.0687	5.155	6.4616	5.2361	3.9505	4.844	5.6645	4.5951	4.4449	5.0794	6.0161	5.3118	4.9293	5.5996	4.4249	4.3341	4.8866	5.8286
PF3D7_0916400.mrna1_1	PF3D7_0916400.mrna1_1;2129	2129	5.7054	5.8919	5.0575	5.3441	3.9588	4.9212	5.0674	3.9212	3.7887	8.0014	6.0674	5.3309	5.2683	4.5454	3.6904	5.1938	5.3625	3.8924	3.9279	6.0041	6.011	3.8748	4.8374	4.3882	6.0475	2.9873	3.8258	5.1699	5.9248	5.8866	5.5122	3.9973	5.0947	5.2319	4.4777	4.8797	4.8309	5.5798	5.3684	3.9307	4.9505	5.1064	4.8629	4.4496	4.337	4.8909	5.2968	5.4581	4.7666	4.6764	4.0883	4.9964	3.0635	5.6188	4.354	3.9662	4.6927	5.8863	4.7436	5.3981	5.7814	5.1997	4.5342	4.1465	5.3338	5.5838	3.8728	5.157	6.7964	5.3719	5.5005	5.8447	5.1506	5.0237	5.7931	3.591	5.5744	5.5919	6.0972	5.6848	5.0317	4.0479	5.5103	5.843
PF3D7_0916400.mrna1_1	PF3D7_0916400.mrna1_1;2130	2130	5.7605	5.347	4.8972	5.5336	5.3995	5.4226	4.2645	5.342	3.4423	4.067	5.6611	4.1152	4.7798	3.5173	2.3505	6.011	5.6253	3.8768	4.4202	6.1997	5.0717	6.059	5.4259	5.4679	5.5018	4.266	1.696	4.7214	6.8227	6.1643	5.4928	1.5211	4.691	5.3568	2.3561	4.9001	3.8197	5.7745	5.5877	4.5398	5.1914	4.3916	3.7782	3.969	4.9607	4.1675	5.9392	6.1928	5.3913	4.7918	5.6571	4.8455	4.5154	5.8068	4.8089	3.8982	4.3916	5.8537	5.5401	4.7892	5.5308	6.4973	5.7573	4.7522	5.8582	5.6392	5.4825	5.991	6.8646	5.3111	4.585	5.3176	4.858	5.0695	5.1379	5.8306	5.985	6.0206	5.8951	4.8699	5.4476	5.7975	5.3505	5.4883
PF3D7_0916400.mrna1_1	PF3D7_0916400.mrna1_1;2131	2131	6.0345	5.8286	5.5286	4.9107	4.3147	4.8919	5.2464	5.1795	4.7458	5.2939	5.3298	3.3909	5.3431	4.7236	3.8369	5.2869	5.1346	4.9695	5.6218	7.1804	5.9588	3.9718	4.6206	6.1412	5.8919	3.756	4.7398	6.1123	6.4643	5.942	5.4561	3.6713	5.9507	5.3012	5.8726	4.5503	5.1755	5.021	5.2529	4.1309	4.2196	4.2456	4.5546	3.9011	5.0509	4.4848	5.8237	4.9869	3.9699	4.1803	4.5868	4.8841	3.6645	5.8748	5.0303	4.5454	4.4744	5.3262	5.4039	5.5527	5.2828	5.7487	5.3082	6.3911	5.6999	5.3875	5.6067	5.7769	6.8592	5.3533	4.6112	5.8948	5.784	4.0054	5.8395	5.4761	6.3455	6.3863	6.3138	6.3956	5.0206	4.6381	5.0005	6.9329
PF3D7_0916400.mrna1_1	PF3D7_0916400.mrna1_1;2132	2132	5.1252	5.0063	5.1198	4.9103	2.9946	4.4476	4.5404	4.263	4.1169	5.636	3.6713	4.4416	4.7038	1.189	4.887	4.669	5.2687	3.729	4.3052	4.847	4.7071	5.2795	3.6656	4.5723	4.8037	3.4919	2.2388	5.7021	5.1445	5.0286	4.9968	2.3363	4.9193	4.8227	4.0312	4.0496	5.1506	4.4053	4.9359	3.8176	4.1843	4.9625	5.1831	5.2976	4.3702	4.6299	4.7252	6.2087	4.359	4.7442	5.4598	4.8379	3.6112	5.0904	4.9764	4.1635	5.076	5.1767	3.6088	3.6859	5.2265	5.465	5.3667	5.4992	5.4256	5.561	5.0076	5.2361	5.8532	4.4983	4.3125	5.5904	5.2664	4.1194	4.4931	4.8079	5.7903	4.7306	5.5345	5.2619	4.7285	3.5097	3.1094	6.6446
PF3D7_0916400.mrna1_1	PF3D7_0916400.mrna1_1;2133	2133	4.859	5.7876	5.4512	5.2943	5.6153	4.7082	5.4506	5.5823	4.4053	6.1601	4.8099	2.852	4.848	2.7782	5.3968	5.0444	5.5692	4.8728	3.5261	6.3696	5.3625	4.8846	6.926	5.5674	4.8248	4.3896	3.0514	4.4893	5.8153	6.0481	5.4209	5.7043	4.2965	4.7544	4.8943	4.0652	3.6893	4.5148	5.0041	2.1731	4.969	4.8192	4.7274	5.5774	5.5656	5.2369	6.152	5.2983	4.1506	3.6346	5.6244	4.6479	4.9435	6.0224	5.4453	5.636	4.9846	4.9463	5.0993	5.3147	6.1365	5.8097	6.3181	5.2709	5.5598	5.4702	5.5361	4.843	6.0065	4.8836	4.8634	4.2675	5.6673	5.8475	5.1542	5.585	6.5937	5.921	5.9662	6.1346	5.1156	5.2581	6.4566	7.1381
PF3D7_0916400.mrna1_1	PF3D7_0916400.mrna1_1;2134	2134	6.1424	5.4346	1.8875	4.9103	5.2498	4.6753	5.8787	3.3219	4.3009	4.1276	6.0976	4.9602	4.5583	4.0365	4.8058	6.0141	5.9672	5.4313	4.5705	6.2672	5.8086	5.0522	6.0177	5.4118	5.0798	3.6668	5.7613	4.6502	6.1773	4.9537	5.8921	4.3045	5.2079	5.1574	5.7666	5.1085	4.1619	5.0112	5.9891	3.3462	4.9718	4.859	5.4851	4.5286	4.9542	4.5521	6.2939	5.2315	3.7257	5.3561	5.7942	6.3908	2.854	6.1471	4.6381	4.8475	5.2657	5.934	5.288	4.2319	5.939	5.9866	9.9889	5.8892	4.6047	5.4026	5.8412	4.6058	7.4102	5.1679	5.8517	5.4205	5.6741	4.796	5.5774	4.0461	6.0923	6.2679	6.6415	4.3625	4.4627	5.1546	5.7431	7.3405
PF3D7_0916400.mrna1_1	PF3D7_0916400.mrna1_1;2135	2135	5.0807	5.2758	4.0206	5.2498	1.9672	4.712	5.0802	4.6775	3.7782	6.0141	7.0395	4.2087	4.9768	2.3306	4.6247	4.7115	4.7934	4.1424	5.0179	5.8447	5.5653	5.1408	4.3111	3.1408	5.9591	3.5435	4.4229	5.2137	5.3038	5.0219	4.5204	3.4263	4.7661	5.266	5.2388	3.9819	3.8227	4.5607	5.7772	4.5981	6.2267	3.9828	5.1223	5.1326	5.0374	4.6993	4.848	5.0963	3.6485	2.9672	5.3388	5.0475	4.106	4.8068	5.1018	2.856	3.8339	5.7118	5.2828	4.3111	3.6904	4.7371	5.1461	4.5173	4.2196	5.2001	3.7581	4.7819	5.8733	4.6502	3.842	4.7918	4.9955	5.4026	4.3384	3.26	6.5032	4.6264	5.5919	5.1759	4.9973	3.6017	4.2765	5.9329
PF3D7_0916400.mrna1_1	PF3D7_0916400.mrna1_1;2136	2136	6.4893	4.8197	4.8079	5.4343	4.6182	5.0492	4.8629	4.5236	4.4046	4.9364	3.0635	4.7814	5.1723	4.2876	4.8344	5.0527	5.1436	4.3827	4.2055	5.3586	5.91	5.2551	5.0492	4.1715	5.4712	4.0108	5.5207	4.98	5.366	6.0043	6.0999	3.9355	5.2943	4.9069	4.6053	4.1627	5.0626	5.5361	5.3161	4.9481	4.4168	4.1969	5.2063	4.7137	5.8892	4.0609	5.5248	5.434	4.0661	5.0605	5.4212	5.1989	4.7602	4.5404	4.4548	4.4686	6.5003	5.2998	5.6314	4.0514	6.0085	4.846	4.0695	5.2828	4.5373	5.2437	4.5886	5.0644	6.0461	4.9392	5.0014	4.3909	5.6241	3.7257	5.6302	6.0877	6.1825	5.1027	5.5469	4.8089	5.6082	5.1218	4.6023	6.6812
PF3D7_0916400.mrna1_1	PF3D7_0916400.mrna1_1;2137	2137	6.7827	4.855	4.9846	4.7241	2.067	4.0179	5.1659	3.6599	1.6182	5.3345	4.8654	4.5046	4.7939	3.7181	3.479	5.1926	5.8048	3.4542	4.4822	6.34	5.463	4.2472	5.4864	5.3223	5.5865	4.6876	3.0858	5.2589	4.5801	5.225	5.6314	4.1375	5.1416	5.5264	4.5065	4.2839	7.591	5.2223	5.1918	3.0976	4.85	5.0076	5.4306	4.6094	3.228	4.5454	6.0787	4.1906	4.8792	5.033	4.9416	4.7986	3.0531	4.9819	3.6848	4.7469	5.2024	5.6876	5.8235	4.3399	5.565	5.8912	4.9649	5.6693	4.5607	5.2987	4.8166	3.9241	5.6539	5.8281	4.8344	4.4931	4.384	5.5345	5.7293	5.7021	5.4604	4.9773	7.9684	4.7677	4.9905	3.8207	4.7501	5.2176
PF3D7_0916400.mrna1_1	PF3D7_0916400.mrna1_1;2138	2138	5.4232	4.9713	4.6747	4.0063	1.3277	4.225	4.846	5.6636	3.5546	5.6696	4.7576	4.4522	4.4912	3.0496	3.8787	5.2165	4.4777	1.856	2.9373	4.8904	5.135	3.9231	5.6106	5.2196	5.1473	2.6982	4.1152	3.9635	5.1073	5.985	5.2141	4.2334	5.2005	5.6834	4.6932	2.4777	4.111	4.0959	5.0435	4.8043	3.4155	3.8629	5.1566	2.8972	5.2215	4.3944	4.847	4.6058	2.0738	4.6656	4.3771	4.8792	3.4033	5.5002	4.8037	3.2987	4.9919	4.84	5.2024	4.4634	4.5856	5.8417	5.285	4.8709	4.4867	4.9107	5.0054	5.3868	5.3878	4.6786	4.1659	5.5046	5.4627	3.9551	6.0387	4.1611	5.4479	5.4774	5.8258	4.5521	5.2048	4.7104	5.2102	5.2909
PF3D7_0916400.mrna1_1	PF3D7_0916400.mrna1_1;2139	2139	5.8975	5.2407	5.4012	4.9791	4.8787	5.2319	4.889	4.1449	4.0968	5.3579	5.6585	4.9667	5.0755	5.3374	5.3743	5.4172	6.1534	4.5329	5.6355	6.9383	4.9136	5.643	5.7118	4.9681	5.8676	4.1731	4.7164	5.3466	5.5404	6.371	4.565	7.1622	5.5068	5.1301	5.1942	4.0798	4.7549	4.9764	5.2468	4.7929	4.8575	4.4673	5.2623	6.0866	4.7929	5.4561	5.1218	5.5503	5.1659	3.2418	3.8043	4.2456	4.7866	6.9488	5.8953	4.9635	4.8997	4.841	5.926	5.6372	5.6488	4.7404	5.5182	5.4666	4.8435	5.4202	4.3045	4.1383	6.5875	5.4979	4.8074	4.6135	6.2271	4.8992000000000004	5.4561	5.4748	6.4335	5.4761	5.8442	5.6979	6.2042	4.0866	5.9903	6.5487
PF3D7_0916400.mrna1_1	PF3D7_0916400.mrna1_1;2140	2140	5.8037	4.266	5.1031	3.497	3.5534	5.6565	5.7452	5.6244	3.9709	5.578	4.4712	4.5179	5.8532	1.4957	5.2468	5.2188	6.4175	4.337	4.8689	3.9955	5.6026	5.1514	4.4515	4.4249	6.1245	3.9928	3.4168	5.0712	4.7565	5.6229	5.4232	4.9165	5.054	5.1687	4.6954	4.2141	4.2795	4.7306	5.596	5.0622	4.7829	4.4026	3.844	5.4433	4.6473	2.905	5.4857	4.4666	3.557	5.7677	5.0968	5.1432	4.7586	5.6141	4.925	4.1993	3.7581	5.1285	5.4621	4.6358	5.1667	5.2012	5.4627	4.9074	4.0781	4.7306	4	4.0925	6.2585	3.2735	3.0268	4.9991	4.995	5.1256	4.9764	5.1562	5.6628	5.3352	5.7024	5.3056	4.144	3.9155	4.7766	4.887
PF3D7_0916400.mrna1_1	PF3D7_0916400.mrna1_1;2141	2141	5.726	6.1008	5.0832	4.1882	4.7071	4.4296	5.7038	5.7227	1.848	4.4074	5.3212	5.3681	4.7708	3.4046	4.7296	5.4165	6.3464	5.1276	5.204	5.3505	5.5497	5.3038	6.3072	5.4033	6.4914	2.8699	4.5951	3.7366	5.5509	5.3154	5.7745	5.1631	5.3431	6.038	4.8146	4.5229	4.3448	4.917	4.9841	5.4754	5.2176	4.8237	5.0682	4.435	6.5418	3.5135	4.6188	5.4893	4.4744	2.7027	5.0841	5.6605	4.3716	5.4647	3.903	4.266	4.5484	5.823	5.7557	3.8699	4.5558	5.846	5.2468	5.4239	5.5625	5.4777	4.9495	3.8135	5.3995	5.0365	3.9477	5.0224	4.856	5.4253	5.4555	5.3016	6.0292	5.6687	5.348	5.2296	5.0072	4.6381	5.3583	6.5287
PF3D7_0916400.mrna1_1	PF3D7_0916400.mrna1_1;2142	2142	6.2464	5.1703	5.2479	4.2502	3.3477	4.6358	5.4138	5.9577	3.6982	5.2615	5.133	4.1898	4.756	2.6064	4.5632	5.0712	6.6305	5.0067	4.3618	5.1198	4.218	4.6679	5.4854	4.9312	6.2405	3.7677	6.8445	5.3466	4.3674	6.6392	5.3951	4.1043	5.511	5.9203	4.2296	7.9205	3.6736	4.3103	5.1922	3.1457	5.4712	3.0755	4.0224	4.7866	5.5832	4.9141	6.1181	5.0509	2.8115	5.0862	5.2353	5.4754	4.0609	5.5865	4.5354	3.1043	4.7076	5.4175	4.5053	4.1946	5.5619	6.2983	5.784	5.3604	6.3517	5.3975	5.2563	5.153	4.431	4.5472	5.3837	4.9491	6.581	5.406	5.1755	6.1522	5.4263	5.2724	5.545	6.452	5.7244	4.565	5.2307	5.5373
PF3D7_0916400.mrna1_1	PF3D7_0916400.mrna1_1;2143	2143	6.8208	5.3067	5.6738	5.3452	4.4777	5.8856	4.8654	4.1538	4.8263	5.8045	6.0235	3.774	5.4016	5.5018	4.0179	5.2192	5.7325	5.5056	4.6508	6.2149	5.823	5.7806	5.0378	5.4777	5.9047	3.4033	4.8022	4.6076	6.5401	5.2836	4.8861	5.3799	5.2943	5.0219	5.4182	5.0674	4.6415	5.6662	5.2172	4.6859	6.5143	5.1114	4.8826	5.1268	5.8686	3.1985	5.8048	4.673	4.7153	5.3216	5.1318	5.7903	4.9846	5.4463	5.2087	4.6392	5.213	6.4273	5.6713	4.8369	6.5896	6.3443	5.4043	5.5116	4.9303	5.3172	5.3143	8.8105	7.8087	6.0418	3.5021	4.9791	5.4786	4.8053	5	5.8276	6.3416	6.2403	5.3981	5.6073	5.4718	4.0849	9.6263	7.923
PF3D7_0916400.mrna1_1	PF3D7_0916400.mrna1_1;2144	2144	5.9326	5.9688	4.5103	5.8001	5.1305	3.3576	5.0197	5.3334	4.3847	6.3094	4.2869	4.9288	5.9062	5.4725	5.383	5.1595	6.0429	4.393	4.1252	6.2625	5.6453	5.6141	5.4243	5.8415	5.6918	5.4165	5.4185	4.295	5.2551	4.9612	5.7137	4.4429	5.1723	6.1035	5.3933	4.3519	5.1231	4.8919	5.1371	4.6988	6.3246	4.7131	5.1359	5.1252	5.2909	3.6633	5.246	5.4296	5.1823	4.4861	5.8775	5.3349	4.1119	5.811	4.9891	5.4152	5.2411	5.6614	5.2813	3.585	6.3356	6.0235	5.1615	5.0246	4.3505	5.5928	5.0295	5.4289	5.4607	5.0845	5.3639	4.9054	5.4584	4.8629	4.9905	6.7384	5.545	5.1574	5.4446	6.3626	5.7557	5.7487	7.3746	6.025
PF3D7_0916400.mrna1_1	PF3D7_0916400.mrna1_1;2145	2145	6.1898	5.8836	5.2559	4.986	5.435	4.7981	5.0535	4.6921	3.1795	5.2059	5.0325	5.3384	6.0997	4.3618	3.8748	5.2199	5.0121	4.4718	5.4249	5.6174	7.27	4.9946	5.7096	5.8897	5.95	4.5638	5.1156	5.6221	6.5106	5.5972	5.5987	3.4289	5.3802	5.7541	5.2369	4.986	4.7463	5.5804	5.392	4.6346	5.6017	3.5729	5.5475	5.4906	5.898	2.8135	5.6536	5.8273	4.6011	3.1043	4.2802	4.0841	4.6323	5.3399	4.8595	5.2161	4.8176	5	5.7782	3.6713	5.382	4.7522	4.4155	4.669	4.5987	4.8817	4.904	6.5421	6.3297	5.671	4.8629	4.5674	5.3621	5.5732	5.5804	5.9651	6.5506	6.1725	5.0325	6.1123	4.0295	4.7076	7.4043	6.4029
PF3D7_0916400.mrna1_1	PF3D7_0916400.mrna1_1;2146	2146	7.6973	5.3747	5.5996	5.6949	3.6893	5.4253	5.7682	4.2884	3.3909	5.8281	6.4278	4.6011	5.5607	4.0303	4	5.8115	5.1301	3.0072	4.9467	5.0938	5.5348	5.1098	4.9274	5.2593	5.1675	4.4356	3.4867	4.9579	5.4279	5.0094	5.029	4.4276	5.278	4.9026	5.3327	4.6622	4.7887	5.1396	5.889	5.251	4.7409	4.8324	5.5531	4.943	5.9715	4.0206	5.2008	4.903	1.7225	4.4906	5.9172	5.6153	1.5945	4.9923	4.5558	5.1863	4.0453	4.6651	5.5889	4.2675	6.3065	6.3602	5.5472	5.5179	4.0583	4.4482	4.3023	7.0166	6.2858	5.2426	5.0448	6.2568	6.6408	4.8545	6.0063	5.8994	5.8892	4.5699	5.1723	6.0607	5.021	4.5753	7.6536	6.9413
PF3D7_0916400.mrna1_1	PF3D7_0916400.mrna1_1;2147	2147	7.4159	5.7082	5.6226	5.691	4.6786	4.9593	4.8963	3.852	3.466	7.2999	5.3944	4.6554	6.1725	4.4555	4.8704	5.4874	5.5765	4.225	4.7452	5.0215	4.856	4.9891	4.9662	4.9639	5.5457	4.3554	4.466	5.2075	6.1771	6.0088	6.3041	4.4575	5.2627	5.537	5.0228	2.7137	4.5261	5.7785	4.1554	4.14	4.235	4.9402	5.2203	4.5279	6.253	4.7398	5.2052	4.8787	3.8924	3.6135	4.6415	4.8314	2.5583	4.9796	5.1727	5.1383	3.9495	5.1775	5.6023	5.4343	5.441	5.7923	4.4496	4.04	4.5753	4.7714	5.2506	8.2827	5.9023	4.9307	5	5.7876	5.2411	5.1089	5.2215	6.0514	6.0292	3.5826	5.6662	5.8741	4.0063	3.3882	8.4277	5.6817
PF3D7_0916400.mrna1_1	PF3D7_0916400.mrna1_1;2148	2148	7.1104	5.09	4.9236	5.6311	4.5564	4.5472	5.5289	4.0054	4.4899	5.8866	4.8997	4.588	6.0407	1.5656	5.0785	5.0299	5.7827	4.6559	5.0264	5.7353	6.1278	4.9584	5.2098	5.5789	5.6545	4.3576	3.7677	5.2521	5.878	5.1089	5.5928	4.4861	5.591	5.7347	4.8831	5.3677	5.5601	4.7142	5.0152	4.1408	5.1048	4.4195	5.8748	5.1659	4.5632	3.5583	4.6938	5.5413	5.5037	4.9255	4.995	4.3455	5.1256	5.4097	4.235	5.3561	4.627	4.8659	5.7178	5.3858	6.234	6.5371	5.1119	5.441	4.0135	4.855	4.9959	6.6546	6.286	4.4216	4.9561	5.1181	6.1233	4.861	5.503	6.0868	6.4694	4.9923	5.6094	4.4621	5.7779	4.785	7.5095	6.0892
PF3D7_0916400.mrna1_1	PF3D7_0916400.mrna1_1;2149	2149	7.2397	5.3212	4.3001	4.5304	4.1587	4.9551	4.6519	4.4912	4.2817	5.9646	4.5934	5.7388	4.7745	4.1723	4.6781	5.0325	4.9467	4.7829	4.1218	5.7479	6.0997	5.1355	4.7629	5.0811	5.1326	5.6459	5.4383	5.2288	6.1562	6.3733	5.0005	4.812	5.3944	4.6921	6.0088	4.7981	4.2972	4.5589	5.7027	4.5771	3.9011	3.6017	5.5354	5.0405	5.1631	5.093	5.9925	5.3255	4.1102	4.4141	5.1965	3.7104	4.6769	5.8209	4.7328	2.8359	4.6887	4.1424	5.4906	6.3971	6.3512	5.5987	5.5892	5.2517	5.3978	5.6424	5.2517	5.5014	5.8455	4.4243	4.4283	5.2612	4.7597	5.4906	5.2384	5.9957	6.4403	5.2141	5.4175	4.796	3.7698	3.3118	6.7866	7.4418
PF3D7_0916400.mrna1_1	PF3D7_0916400.mrna1_1;2150	2150	6.7633	5.8146	5.0144	4.1202	4.4679	3.98	5.2161	5.0479	5.3045	6.6662	5.8336	4.9227	4.3512	4.5392	5.1334	5.6568	4.3861	3.4128	4.2832	5.0435	6.328	4.9551	4.9184	6.1024	5.2048	4.3491	4.7214	4.8822	5.9871	5.2596	5.9554	4.1018	5.8965	5.2373	3.8369	4.4141	5.1089	5.2296	6.6806	3.8074	3.8084	3.9345	5.4469	4.04	4.7175	4.6392	6.3052	6.374	4.1755	5.432	5.0631	5.6372	1.9449	4.5999	5.0819	4.9317	4.3176	5.0845	4.742	5.033	5.935	6.31	5.4512	5.4611	4.4249	5.3684	5.4754	6.7171	6.3512	4.8953	4.0557	5.9074	5.1318	5.1148	5.6118	5.8797	4.1119	5.7876	5.8487	4.8151	5.1859	5.133	6.8847	6.8782
PF3D7_0916400.mrna1_1	PF3D7_0916400.mrna1_1;2151	2151	6.4727	4.9699	5.0622	5.3999	4.6467	5.3757	4.5969	3.4436	4.6848	6.1359	5.6138	4.95	5.2976	3.9514	4.4039	5.545	4.5373	3.8885	5.0828	5.0798	6.8791	4.5723	5.7527	6.3083	5.4222	5.2012	5.3719	4.7608	6.0522	5.8482	5.8053	2.905	5.1006	5.4992	4.6966	4.5129	2.5311	6.0173	5.5555	3.306	5.8263	4.4209	5.0374	5.0099	5.3516	4.5826	5.7522	7.0731	5.6115	4.0072	4.6781	5.0798	4.4828	6.1221	4.6769	5.1607	5.7827	5.8557	6.0281	4.1691	6.8119	5.926	4.9293	4.0295	5.3537	5.4735	5.306	6.0644	6.3212	5.5435	3.7192	4.8625	5.91	5.1506	5.7708	6.4922	6.8511	4.5141	5.2044	5.7981	4.8875	4.8649	6.8086	6.9365
PF3D7_0916400.mrna1_1	PF3D7_0916400.mrna1_1;2152	2152	7.2138	4.3667	5.7452	6.1098	5.0509	5.5616	5.4326	4.9919	5.0976	7.0585	5.4874	6.0804	4.5747	4.7918	4.9584	5.9975	4.8694	1.6369	4.5392	5.5957	6.3357	4.9896	5.7944	5.6346	5.121	3.8063	3.6229	5.8694	5.6954	6.1975	5.4022	4.0461	5.9984	5.4535	5.4938	5.5163	2.7115	5.6299	5.6988	3.0179	5.1894	5.1715	5.3992000000000004	4.9896	6.1707	4.314	5.6008	5.4611	4.6415	5.7173	4.5103	5.3208	4.1043	6.2933	5.0117	4.5619	5.2292	6.0624	5.696	5.0396	5.7495	6.4471	7.1639	3.7887	4.6565	5.8019	5.532	7.5553	5.9009	4.6887	4.3505	5.2207	6.7749	5.6741	5.9784	6.2722	5.8194	5.1771	6.0297	5.3691	4.5242000000000004	4.1611	7.8395	6.9317
PF3D7_0916400.mrna1_1	PF3D7_0916400.mrna1_1;2153	2153	6.7831	4.8958	4.7618	5.5173	4.2118	3.225	5.233	3.7981	3.5521	7.3067	5.4182	5.9488	5.7134	3.6576	4.2645	5.55	4.9477	4.9639	5.0413	5.8372	6.1418	4.2464	4.8997	4.5185	5.0553	3.6299	4.6576	3.8709	5.6744	5.5792	4.8718	4.6707	5.5304	4.9227	5.4928	5.7637	5.9146	3.9136	5.1779	5.5601	4.6076	4.1077	4.9768	4.9561	5.7557	4.3646	5.9837	5.5354	4.7131	4.0712	4.5957	5.0277	2.5484	5.3027	4.6223	4.8841	4.9505	5.1506	5.3712	4.5236	5.1001	5.9243	5.0976	4.7586	3.9937	5.3964	4.6882	7.1206	6.6159	5.0921	4.4356	5.1574	5.6915	5.9798	5.8659	6.0266	5.7931	4.9736	5.2346	4.516	5.0032	4.5065	7.1133	5.7385
PF3D7_0916400.mrna1_1	PF3D7_0916400.mrna1_1;2154	2154	6.8652	5.4816	4.6194	6.0219	4.4575	4.4588	5.3005	5.4522	4.3313	6.8525	4.6305	9.7315	5.8919	2.9107	4.8792	4.774	4.9035	3.9764	4.4751	7.161	6.929	4.3291	5.1882	5.2943	4.7458	3.5385	4.8115	4.6182	7.275	5.4702	5.3733	4.1667	5.1436	5.4545	5.5419	5.2705	5.2555	4.5503	4.8207	4.0259	4.1127	4.225	4.7803	4.3875	4.5103	4.926	4.8515	6.3961	2.852	4.7544	4.5373	5.7029	3.5198	6.1765	4.8354	4.582	4.4033	5.121	10.8241	3.2063	7.084	5.0785	5.0997	4.7517	5.1863	4.6323	5.0605	6.9942	5.9079	5.5217	4.5904	4.431	4.7175	10.5044	5.327	7.0355	6.1029	5.2449	4.5192	4.6005	5.2972	4.8324	7.4239	5.5762
PF3D7_0916400.mrna1_1	PF3D7_0916400.mrna1_1;2155	2155	5.4053	5.6389	4.5993	6.8725	3.111	4.9964	4.6719	3.8826	3.4944	5.9293	4.9083	10.7522	6.9845	4.2615	3.5619	5.4679	4.8625	3.067	4.8263	7.5684	4.2095	4.6565	4.3038	4.8339	5.3125	2.9088	4.1276	5.2887	7.8776	6.3679	6.3311	4.5242000000000004	5.0365	5.779	4.3604	4.7892	4.7458	5.7412	4.5065	4.8992000000000004	2.359	4.9326	4.6223	3.903	4.5515	5.4499	6.11	5.0014	5.3954	5.3747	5.9255	4.6548	4.9882	5.9903	4.1651	4.9054	5.4101	6.6813	11.3972	2.9392	9.059	6.1922	5.3455	4.6005	5.6153	4.4046	4.3484	6.9938	5.9212	4.7671	4.3455	5.1882	5.7145	11.0208	5.6138	9.0215	5.6061	5.3933	6.116	5.5198	6.0181	4.9359	7.7843	5.9816
PF3D7_0916400.mrna1_1	PF3D7_0916400.mrna1_1;2156	2156	6.2273	5.3262	4.9336	4.905	2.2987	3.843	4.9995	4.8817	4.1293	5.1073	4.9284	4.7986	5.2891	3.4751	4.5367	5.5705	4.5129	4.861	5.332	5.7623	6.1001	4.7065	5.3992000000000004	5.4094	4.4469	3.6588	4.5723	4.9959	6.3311	4.5844	5.0135	6.7163	5.8293	5.8045	4.0968	5.2784	4.1603	5.6203	4.8684	4.1731	3.8207	4.7522	5.1502	4.4963	4.2157	3.4634	5.375	5.9158	4.8156	4.7808	5.3377	5.4643	3.1827	5.5662	5.2091	5.3391	5.0777	6.2961	5.55	3.9136	5.3074	5.1301	5.0483	5.3688	5.738	5.5024	4.511	6.5884	4.3992000000000004	3.0738	4.2149	4.9001	4.9165	6.3085	5.2338	5.1595	6.0058	5.7819	5.8115	4.8374	4.8958	5.4043	6.3978	6.4264
PF3D7_0916400.mrna1_1	PF3D7_0916400.mrna1_1;2157	2157	5.5317	5.6076	5.6401	5.1313	3.7506	5.5323	3.9542	3.2373	4.7511	5.4532	5.9793	2.4594	4.0009	0.3448	3.6276	5.5506	5.0228	4.8733	4.1408	5.9198	5.7189	4.7159	5.3778	5.36	5.4446	5.2906	5.2384	5.0777	5.9329	5.0339	5.749	3.2615	5.6124	4.8151	4.7645	4.5583	5.1119	5.6929	5.1014	4.1538	4.6977	4.4666	4.342	4.437	4.5534	3.3205	6.5606	4.851	4.7986	3.9681	5.4604	4.3695	1.7137	5.4825	5.1977	3.7708	5.3896	5.3005	5.2396	4.2839	5.9291	5.7371	3.511	4.3434	4.8253	4.2273	4.5783	6.0038	6.1514	5.005	4.8679	4.6369	6.3293	4.844	4.4627	6.144	5.7266	5.503	5.1526	5.7711	4.916	3.6859	5.4336	6.1196
PF3D7_0916400.mrna1_1	PF3D7_0916400.mrna1_1;2158	2158	6.049	4.8253	5.4954	5.3813	4.3674	5.0117	4.9741	4.4705	2.9542	6.8212	4.9537	3.0018	5.9565	3.106	4.6843	5.5021	5.2672	5.2479	3.7137	5.7962	6.9212	5.144	6.2581	5.3487	4.9269	4.1843	5.157	4.4094	6.201	5.4832	5.5656	5.8721	5.8992000000000004	4.8435	4.3646	4.6323	5.1231	5.6053	5.3523	4.7756	5.1285	4.6194	4.5934	3.6599	5.1268	4.8953	5.588	6.7884	4.2396	4.4436	5.0527	5.2754	4.4423	5.8417	4.98	4.8258	4.5632	5.995	5.5264	4.9561	5.978	5.7109	4.7328	4.7581	4.7913	5.1942	5.62	5.4744	6.2422	4.4039	4.2172	5.6525	5.8354	5.5273	5.5068	6.1797	5.7247	4.9406	5.8321	5.6775	5.3498	4.1177	4.5292	6.3611
PF3D7_0916400.mrna1_1	PF3D7_0916400.mrna1_1;2159	2159	5.7562	5.3878	4.6058	5.3913	4.2227	3.8022	4.9255	4.2071	3.3743	5.8316	4.439	4.8263	4.5279	4.1144	4.5122	5.1424	4.5273	2.7782	4.6831	6.5185	5.106	3.8895	4.7666	4.3709	5.0704	3.3813	3.4699	5.1252	5.769	4.6299	5.5604	4.4568	5.4851	4.4128	5.1198	3.7897	4.4222	5.3561	3.9598	4.435	5.0422	4.5021	4.6611	4.4666	4.8634	4.347	5.2787	5.9725	4.7317	2.8074	4.9255	4.9141	2.8053	5.3523	4.342	4.0117	4.7382	5.7916	5.4316	4.8405	4.7328	4.7214	4.7645	3.6218	4.5091	6.4256	3.9279	5.3154	4.9819	5.2437	4.5154	4.7479	5.5613	5.8817	5.554	5.6862	5.7827	4.5185	5.7732	4.9732	5.6311	3.969	6.0217	5.588
PF3D7_0916400.mrna1_1	PF3D7_0916400.mrna1_1;2160	2160	5.1699	4.5379	4.2547	5.2102	4.3813	2.0108	4.6387	3.1747	3.0635	4.9823	3.2494	4.6381	4.1953	3.6622	5.0622	5.1293	4.9973	3.8115	4.5091	4.8263	4.6605	4.5129	4.7618	4.5969	4.6076	0.848	4.047	4.2141	4.8146	5.4689	5.5515	2.0179	3.3434	5.0904	4.7777	3.9864	1.9964	5.3487	4.7361	4.9982	3.5223	2.848	4.5674	3.8288	4.5466	5.0579	4.8639	7.9939	4.3632	4.9001	4.1938	4.4548	4.7986	4.98	4.359	4.9787	3.2449	4.6253	4.5154	5.1001	3.9937	5.0815	9.8983	4.3827	0.6781	5.2203	5.522	4.3653	3.6194	3.5336	5.9925	4.6259	2.4621	4.3909	2.6531	4.1127	5.9844	4.8943	5.1775	5.0197	4.6554	3.9937	5.4535	6.8079
PF3D7_0916400.mrna1_1	PF3D7_0916400.mrna1_1;2161	2161	6.1524	4.9026	4.4383	5.2342	1.8197	4.5185	5.3523	5.5084	3.189	5.4509	5.3313	4.5311	3.85	2.9982	0.4222	5.1607	5.3416	4.4944	3.4449	3.5801	3.3462	2.2327	6.5203	4.0152	4.8958	4.0268	4.4816	3.3533	4.6305	5.5714	4.6954	6.3968	4.4535	4.1835	2.9486	3.1424	4.5033	4.3067	5.4131	4.1723	4.2071	3.3045	5.0845	3.4343	4.5674	3.84	4.0807	5.5046	4.5729	2.5084	4.856	4	4.85	4.0781	4.1043	3.6893	5.0184	5.3498	5.233	5.0067	4.5717	4.9823	5.318	4.8982	2.9855	5.4761	4.1859	4.8861	3.516	4.8283	2.6017	5.0179	5.337	5.1631	5.2498	4.4296	5.4995	3.3896	5.2422	5.439	4.4861	4.1424	4.4912	5.2296
PF3D7_0916400.mrna1_1	PF3D7_0916400.mrna1_1;2162	2162	5.2418	5.1906	4.4456	4.8395	2.9964	3.6871	5.2005	4.238	2.7949	4.8958	4.9819	4.7098	4.2502	4.4673	4.3568	3.8629	5.9059	3.0652	4.7861	6.4192	5.0626	3.9773	4.7479	3.9222	5.3143	2.157	4.0892	4.9846	4.6311	5.6369	6.2007	4.1898	4.1309	5.0947	5.3302	3.8166	5.0325	4.7071	5.235	3.6369	2.0531	2.774	4.5078	5.0959	5.682	4.1835	3.3001	5.4067	4.5336	4.4588	4.8324	5.1436	1.6554	6.0261	4.5558	4.5515	3.8807	4.6005	5.0014	4.0747	4.9288	5.079	1.6781	4.6124	4.3147	5.0587	4.6565	4.8836	4.4509	3.6017	3.3854	5.1611	3.6927	5.2223	5.5214	4.7602	5.5151	2.1243	5.7458	5.4148	5.4426	3.359	4.1875	4.7808
PF3D7_0916400.mrna1_1	PF3D7_0916400.mrna1_1;2163	2163	5.8676	5.3409	4.943	5.5537	2.6915	3.9982	5.8819	5.0997	4.669	4.7666	4.5097	4.8237	5.6097	1.0841	2.4141	5.5686	5.6337	4.9973	4.0435	6.3112	4.848	2.6893	4.6662	3.6826	4.7328	4.5484	3.0807	4.4429	4.8161	5.6786	4.9126	2.5361	4.7692	3.111	5.2887	4.2149	4.7431	4.5765	5.4376	4.7004	4.5166	4.0661	3.1326	3.6485	3.211	4.5892	4.8278	5.8987	4.0303	4.441	4.4469	4.2319	3.101	5.2525	4.477	3.7761	5.1997	4.0909	5.8485	6.0475	7.1662	5.7714	4.641	4.6112	5.0755	5.0479	2.9946	4.8364	5.5841	3.9279	3.9107	5.2506	5.0904	4.1787	4.9293	5.934	6.2238	5.1247	4.8058	3.8053	5.111	2.4489	4.2623	4.3241
PF3D7_0916400.mrna1_1	PF3D7_0916400.mrna1_1;2164	2164	6.1741	5.0674	5.7503	4.8283	4.359	5.1085	5.3903	4.1085	4.5033	4.1898	4.0695	5.2157	5.2215	1.4114	4.8017	5.2265	5.5817	3.6253	4.7377	4.0566	5.0405	5.643	4.4128	4.7939	4.2979	3.7279	4.2211	4.3067	4.9809	5.8209	6.7158	5.257	5.9646	4.9397	3.7104	4.7153	2.1985	3.3757	4.7787	4.4931	4.2787	2.8797	5.5329	3.4931	4.251	3.4449	5.1185	4.5135	4.7882	4.6299	5.0892	5.3667	2.2327	4.9303	3.9864	5.0135	5.4828	5.6165	5.4111	5.527	4.9639	5.0496	4.2288	4.1489	4.3512	4.8405	4.0391	5.1289	4.6786	5.4091	5.3295	4.7181	5.3459	5.6138	5.2353	5.7557	5.985	4.8605	6.0219	5.5024	5.7137	2.3016	3.7549	5.3674
PF3D7_0916400.mrna1_1	PF3D7_0916400.mrna1_1;2165	2165	6.563	5.2196	4.6276	4.6876	4.6809	5.0909	4.4202	5.4893	1.3161	5.6398	5.4601	3.7071	4.813	3.7104	4.8968	5.5653	4.4588	1.3505	4.2157	6.7747	5.5236	4.582	5.3248	3.025	3.8738	3.126	3.8768	4.6129	3.862	6.1094	4.5122	5.1206	5.9971	5.6738	4.7871	4.0849	2.9891	5.2365	5.6302	5.0892	4.7876	4.5027	4.2257	3.9982	4.2016	4.4429	5.3709	5.4757	3.9088	2.5211	5.0764	5.392	4.4899	4.9841	5.4912	4.1643	5.1751	5.1863	5.7482	4.9695	4.1635	5.8572	5.4283	5.4806	4.067	5.5062	3.7866	5.1202	5.1194	5.3607	4.0505	4.5323	5.6279	4.6323	5.153	4.4469	5.6381	4.4983	5.4486	4.7522	6.2095	2.5558	4.9727	6.0909
PF3D7_0916400.mrna1_1	PF3D7_0916400.mrna1_1;2166	2166	5.8681	4.9722	5.0909	5.2758	3.9317	4.6029	5.5084	3.9718	1.7991	5.769	6.4822	4.4363	5.0708	3.6915	5.2649	4.8846	5.2215	4.0321	4.5856	2.281	4.4893	5.4728	5.1799	5.1156	5.823	2.3674	3.7236	4.4316	4.8202	6.1898	5.6876	3.7581	5.0892	4.3441	4.3226	3.4489	4.1977	4.5497	4.7544	5.517	5.5494	5.5432	5.4793	4.5367	4.0126	3.9355	4.6949	4.5472	3.851	4.5336	5.4053	5.3975	2.6299	4.8753	4.3277	2.9467	5.0605	4.9533	5.5668	4.5435	5.0548	5.1587	4.6294	4.4705	4.8017	4.251	4.5546	4.3799	4.9112	5.2713	2.8115	4.9699	5.0665	4.9293	4.2876	5.2994	6.2873	5.1485	5.8237	5.467	5.2246	4.3847	4.0798	5.1502
PF3D7_0916400.mrna1_1	PF3D7_0916400.mrna1_1;2167	2167	4.9964	5.2784	4.6058	4.7447	2.266	4.5404	5.4492	4.1375	4.4803	5.9319	4.8723	3.3519	5.3778	0	5.1871	5.3505	5.4509	3.6076	4.3234	4.2735	5.2376	4.6713	5.7541	4.3284	4.5741	1.9336	3.278	3.5777	5.2705	5.0989	5.3757	4.645	3.6656	4.4456	5.6121	4.2418	4.079	5.0742	5.0824	4.5509	5.3892	9.8177	5.5478	3.1043	4.9732	5.1831	3.4995	4.4509	4.9741	4.2517	4.6982	4.4429	4.7469	5.7471	4.89	4.0635	4.3052	5.005	4.2563	4.784	4.7629	6.3171	5.917	1.6915	5.3719	5.6528	3.6837	4.9519	4.8125	5.2091	3.3262	4.9074	5.4333	5.1305	4.1367	4.84	6.5744	5.9378	5.4439	4.8699	5.254	2.7247	4.8822	5.7568
PF3D7_0916400.mrna1_1	PF3D7_0916400.mrna1_1;2168	2168	5.5503	5.0909	4.218	5.0976	4.6837	4.4135	5.2987	4.2683	1.6826	4.7142	4.9359	4.6876	5.5692	1.852	4.7393	5.4111	4.8048	1.5008	4.144	3.6112	4.9649	3.2555	4.4276	2.3161	4.7549	3.9203	3.9837	4.3132	2.797	4.9217	5.7756	4.4175	4.0976	5.5868	5.3309	3.6803	4.6559	5.0501	5.4699	4.4416	4.3778	3.9402	4.5515	4.2765	3.9136	4.1069	4.225	5.7751	4.8089	3.5886	4.4989	4.6656	2.7803	5.489	4.4653	2.7049	4.2234	5.5886	5.7944	4.9001	5.1289	6.1791	4.7597	4.2342	3.6531	5.5531	4.6988	4.842	4.8958	5.0712	5.4036	5.1432	4.8268	5.4944	4.9882	5.4686	5.3981	5.292	5.3558	5.1014	4.888	2.5632	5.3034	5.0622
PF3D7_0916400.mrna1_1	PF3D7_0916400.mrna1_1;2169	2169	6.0802	5.0281	4.8001	4.8359	3.272	5.3462	4.7944	4.6702	3.4568	5.1775	5.5714	4.0081	4.5185	1.373	4.541	5.4343	4.8817	3.3964	5.374	5.7222	4.7655	3.7463	4.2365	4.8895	4.9131	2.488	3.4074	6.1365	4.9625	4.9016	4.5975	2.2265	4.7608	4.4712	1.9449	3.116	3.6194	4.4828	4.9373	4.7479	4.1699	4.126	4.6317	4.7871	4.3284	4.8684	4.5957	6.9101	4.6153	4.3161	4.6135	4.7137	3.4919	5.8027	5.1914	4.7131	3.9579	5.1276	5.367	3.9126	5.6311	5.2083	6.1445	4.9131	5.26	4.7544	3.3854	4.7829	4.157	4.855	4.8186	4.7479	6.054	5.6005	4.9905	5.6871	6.5692	3.9079	6.1731	4.2304	4.8232	4.3757	5.0652	5.0626
PF3D7_0916400.mrna1_1	PF3D7_0916400.mrna1_1;2170	2170	5.0824	6.0509	4.079	5.2207	3.8135	4.9796	4.8836	3.1391	3.4128	5.7999	5.4162	3.0374	4.4343	3.6473	4.3889	4.4356	6.2437	4.0488	4.6259	5.8212	5.7274	4.3792	5.0993	5.1647	4.9288	4.4893	4.4653	4.8329	6.4517	5.3519	5.4604	3.0426	5.0299	5.218	4.8963	4.5832	4.7965	5.7647	4.7339	5.2687	4.5699	4.3313	4.7377	4.5868	4.0108	4.7714	4.9914	6.6207	4.6479	4.2434	4.8992000000000004	4.9293	4.1787	5.7814	5.5555	4.2795	5.246	5.8094	5.935	5.2887	4.9477	6.1952	3.7949	4.0063	5.2623	4.89	4.5379	4.0383	4.9598	3.8699	4.903	4.9809	5.5999	4.7991	4.6035	6.2574	6.2865	5.6493	6.156	5.2957	4.6826	3.9635	5.0166	5.9848
PF3D7_0916400.mrna1_1	PF3D7_0916400.mrna1_1;2171	2171	7.4229	5.1383	5.2832	5.8194	3.5717	5.0613	5.4607	4.8987	4.0391	7.0928	4.2502	5.07	5.2445	3.2735	4.5777	5.0108	5.7808	4.4189	4.225	6.5947	6.0097	4.6264	4.1787	5.3933	4.5826	4.2133	5.2596	5.0457	5.3923	6.3572	4.6741	4.7955	4.342	5.9957	4.9059	3.3277	4.382	5.8304	4.7766	4.8649	5.7369	4.6177	5.5179	4.466	6.0894	4.4535	5.0233	5.8814	3.3306	3.6508	5.4135	11.9726	3.4236	5.6798	4.6375	5.3561	4.3764	5.8642	4.8787	5.1902	5.121	7.0545	5.7197	4.6769	5.0356	4.852	5.8552	5.2338	6.6813	4.337	5.1815	5.1603	5.8597	5.292	6.3726	5.2479	6.6719	4.5279	5.8133	4.7192	4.3771	3.9928	4.9639	5.6882
PF3D7_0916400.mrna1_1	PF3D7_0916400.mrna1_1;2172	2172	5.7293	5.4588	4.5398	5.1735	4.4712	5.3944	4.9946	4.6023	5.76	6.3112	4.269	5.6608	5.2895	5.5283	4.3455	5.0193	4.942	4.479	3.9837	5.4992	5.4786	5.6094	3.9231	6.5326	5.1934	4.8161	4.257	5.4683	6.2288	6.6237	5.9586	3.189	5.8985	5.1779	4.8314	4.0764	4.9112	5.9995	5.225	4.2472	3.5286	4.4614	5.9362	5.1755	5.6194	4.0824	4.9635	4.8037	4.9796	6.8405	4.8812	9.9183	5.8192	5.7285	4.6758	2.0942	4.61	4.9112	5.04	5.5182	5.5018	7.1159	5.9614	5.3049	5.9632	5.5789	5.8714	6.0292	7.2795	4.8948	5.079	5.8597	7.0262	5.3309	5.3561	6.1749	7.8079	5.2716	5.4145	6.0976	5.3512	5.0631	5.5774	7.2347
PF3D7_0916400.mrna1_1	PF3D7_0916400.mrna1_1;2173	2173	6.3949	5.9362	5.6588	5.9866	5.8084	4.627	6.1635	4.9378	5.5558	6.1922	4.9355	6.4448	6.0356	5.4877	4.9941	5.8542	5.7471	5.9563	6.0213	7.0852	5.6337	5.0755	4.8914	5.3237	5.9642	4.2668	5.675	5.6758	7.053	6.7934	5.6109	4.7719	4.5753	5.5251	5.1289	5.765	5.7629	5.5264	6.267	4.843	4.6673	5.9138	5.4114	4.9246	4.8037	5.1367	6.5622	7.9942	5.0934	7.2031	5.5978	11.5215	6.471	6.8108	5.3302	5.8475	4.6513	4.8748	5.4925	5.2954	6.2515	7.0802	5.8477	5.3388	4.8924	5.6398	5.4938	5.8856	6.0206	5.487	4.7115	5.61	5.8465	5.8334	6.1447	6.2069	7.5413	5.1189	6.141	6.295	5.6642	5.4273	6.2407	7.0135
PF3D7_0916400.mrna1_1	PF3D7_0916400.mrna1_1;2174	2174	6.9498	6.668	4.9782	5.8387	6.0902	5.1898	5.2821	4.975	4.7871	6.218	5.849	6.3009	6.1204	6.5203	5.4728	5.4822	5.1185	4.6814	5.0824	6.3111	6.7494	5.8467	5.0233	5.7366	5.4571	4.6548	4.8475	4.6707	7.7121	7.4601	6.0268	4.9635	5.856	6.0689	5.1014	5.3031	5.9028	5.4689	5.797	5.3712	3.9681	5.3459	5.6135	5.6035	5.6648	4.4627	6.2257	5.4963	5.7455	7.8367000000000004	4.7819	12.9069	7.3102	6.5966	5.4199	5.7178	4.1127	6.1607	6.34	5.9047	5.947	9.7512	5.5301	5.021	4.8135	5.814	5.4522	5.6648	6.4055	5.3234	5.3844	5.9953	6.6793	5.7965	6.1538	5.8357	9.226	6.2436	5.3847	5.3198	5.0387	4.2585	6.0516	6.9823
PF3D7_0916400.mrna1_1	PF3D7_0916400.mrna1_1;2175	2175	6.7667	6.8217	4.9982	6.8194	6.9768	5.4598	6.6063	5.4584	7.2429	7.056	5.568	6.7308	7.1925	6.8195	4.6276	5.1252	6.6407	5.5053	5.8382	8.9256	7.3424	4.9165	4.5527	6.1613	5.1827	4.9284	6.135	4.3695	8.9223	8.3716	5.9855	4.8977	6.0279	5.541	5.3266	5.9568	6.0836	6.2551	6.0745	5.5692	5.9215	6.2547	6.9304	5.0785	5.6212	5.437	5.9227	5.7471	5.6918	7.6833	5.3366	12.3441	7.6901	5.572	5.6331	4.7175	5.3416	5.9227	8.0739	6.5862	6.7506	8.1613	5.5683	6.0235	4.9477	5.0921	5.1189	6.6221	6.6972	5.9621	5.8885	4.516	5.8115	7.5017	6.8241	7.2425	7.8997	5.5635	5.3719	6.1311	5.4848	4.9741	6.7997	6.6588
PF3D7_0916400.mrna1_1	PF3D7_0916400.mrna1_1;2176	2176	6.6436	5.8716	4.9312	5.6473	5.5373	5.5018	5.0535	3.9402	4.4944	6.3723	6.3783	5.8197	5.7719	6.1765	4.7735	3.5323	5.0201	5.4935	5.189	7.0433	7.1335	5.1583	6.1262	5.846	5.6378	4.6519	5.8076	5.4446	7.9471	5.6427	5.6232	5.8107	6.2726	4.4336	5.3667	4.7897	5.9761	4.9519	4.8186	6.5521	3.5993	5.6602	6.156	5.5774	3.669	5.5002	6.1262	7.1623	4.8084	6.5435	5.4346	10.3987	6.2828	5.0626	5.5777	4.6439	4.9495	6.1214	7.0167	5.7214	5.7271	5.9871	4.3462	5.4989	4.5717	5.2954	4.8349	5.4712	6.4817	4.4931	5.6935	4.5619	6.2085	6.6014	5.846	6.4509	6.7278	5.3295	6.3925	4.7109	4.4343	5.0781	5.6873	7.0066
PF3D7_0916400.mrna1_1	PF3D7_0916400.mrna1_1;2177	2177	6.233	7.098	5.9805	7.7291	7.5347	4.9326	5.9905	5.2608	7.7411	6.7463	6.1827	7.9712	6.4298	8.0367	5.14	5.5024	6.062	7.5006	5.6693	9.9289	7.4932	5.4333	7.3823	6.264	5.7216	6.4472	6.6134	5.7811	10.3766	9.1548	5.7247	4.9814	6.5179	6.2574	6.7392	6.2832	7.2416	4.9035	6.3254	6.7531	5.144	6.7552	7.7446	5.9907	5.0063	5.5904	5.5182	6.712	7.2023	7.917	5.6868	12.2883	8.958	6.6085	6.1952	5.2223	4.7065	6.0367	8.4468	6.6716	7.5874	6.7092	5.1293	6.471	5.4212	5.0094	6.2828	5.8792	7.3522	5.726	5.9319	5.9343	7.0883	7.9948	7.3206	6.9015	7.2596	6.9077	6.3172	6.5609	6.1006	5.6439	6.5653	7.9845
PF3D7_0916400.mrna1_1	PF3D7_0916400.mrna1_1;2178	2178	6.6505	7.2983	6.3054	8.6894	7.276	6.3961	6.4955	6.9158	8.288	6.8795	5.9208	7.9949	9.5378	8.407	5.5217	5.4243	7.0666	9.3977	6.4976	11.5956	8.1692	5.6753	7.3213	8.3689	6.1853	5.5934	8.0352	7.1731	11.5151	9.5089	6.5788	7.2956	8.2824	7.0246	6.2038	8.4216	7.5187	5.7645	7.8818	8.0559	4.9542	7.5447	6.9317	7.7627	6.6081	5.9995	6.0704	8.0001	8.3163	9.469	6.7653	13.3382	9.7208	8.3688	6.5714	6.1979	4.9198	7.4822	9.4106	8.3468	9.0487	7.8181	7.2357	6.3937	6.5641	6.3963	5.8773	7.7466	8.7576	6.4477	6.1795	5.8723	8.8198	9.0359	9.1344	7.9731	8.1744	8.4378	7.802	7.2588	6.559	5.7884	8.1777	7.5258
PF3D7_0916400.mrna1_1	PF3D7_0916400.mrna1_1;2179	2179	8.183	8.742	7.3921	11.3286	8.937	7.2792	7.1204	8.1976	9.1215	7.918	9.0797	10.0349	11.2705	9.0978	6.5114	7.0173	8.6546	9.5897	5.3743	12.9794	11.0766	6.4798	8.2387	9.1259	9.8426	6.4634	8.7131	6.682	13.1508	12.2307	8.7463	8.0021	8.9434	10.5039	6.106	8.8997	10.8429	7.6105	9.575	9.2565	6.6596	9.0651	9.7162	7.839	6.6044	8.7573	7.1299	9.302	9.3903	10.2504	7.7659	13.8877	9.8505	8.6609	9.2543	9.3126	4.8151	8.8594	9.7237	9.1455	8.6785	10.1922	9.2819	8.2835	7.3577	7.8349	7.2971	9.2988	7.4639	7.2627	8.4589	4.943	10.025	9.7528	9.0209	8.3803	10.072	9.3949	8.8275	8.5895	8.0597	7.9101	9.3247	8.4594
PF3D7_0916400.mrna1_1	PF3D7_0916400.mrna1_1;2180	2180	8.4761	8.1082	7.0703	11.1544	8.6282	6.0959	8.1168	9.2517	9.3642	7.5117	10.9725	9.9195	11.8531	9.4356	6.5755	7.1187	9.0067	10.5323	5.8019	12.6512	9.2074	6.1117	8.4561	9.8311	9.4851	6.4954	9.198	7.4725	12.8991	11.6651	7.2883	8.6465	9.741	10.5956	7.0534	9.1253	10.36	6.3415	9.7414	9.2533	6.6556	8.2673	10.2358	8.6313	8.1916	7.8974	6.7723	9.6695	8.6048	10.5921	9.2784	14.1896	9.9857	10.4223	8.9141	7.8242	5.2418	9.4293	9.9747	8.9754	11.1243	10.7408	8.5277	9.4238	10.4952	8.4642	7.1958	9.0292	9.4752	7.2076	8.6803	6.2848	10.6518	9.8876	9.8363	10.1587	10.8926	9.2881	9.4577	10.7506	8.6743	8.1787	9.5084	8.2992
PF3D7_0916400.mrna1_1	PF3D7_0916400.mrna1_1;2181	2181	7.104	6.1847	6.5771	9.3992	6.5592	5.7623	7.1328	6.342	7.2845	6.6546	9.2438	7.1757	6.5624	7.2441	5.8311	5.4925	6.8876	9.3624	4.4944	10.5929	8.3072	6.0781	5.3916	7.6959	7.1347	5.6533	8.2642	6.6844	10.1019	9.035	6.7467	5.4552	7.5276	8.0663	5.8726	8.2407	5.8902	6.2294	7.2524	6.5922	5.7181	7.9171	8.0028	6.8603	5.479	3.7137	6.453	8.3345	6.8721	10.0559	6.4775	13.3892	8.3582	8.8065	5.8951	3.3909	5.4053	8.8833	9.5334	6.5384	7.2995	7.5861	8.0886	6.4718	7.8598	6.5103	6.5898	7.3957	8.1676	4.6241	8.0102	5.3642	9.7236	9.1836	8.4248	7.6831	7.4722	8.0178	7.6658	8.3523	7.1786	6.8731	7.2963	8.0783
PF3D7_0916400.mrna1_1	PF3D7_0916400.mrna1_1;2182	2182	7.0099	5.8104	5.7409	8.8505	5.6314	6.2854	5.596	5.2776	6.2116	7.0806	8.9015	5.0691	6.3455	6.4629	5.2342	5.7756	6.1991	8.36	4.8919	8.9507	7.4251	5.8032	5.6082	7.5003	6.9217	4.9649	7.536	6.387	8.5324	8.373	6.9946	6.7938	7.8624	7.5057	5.3834	7.0157	6.2604	5.5898	6.3091	6.2282	5.5119	5.2709	6.6381	6.6045	5.6988	4.6713	6.3675	6.2267	6.4599	9.7337	6.2439	12.0734	6.2972	9.1743	5.8225	5.7236	4.4957	7.6733	9.2169	6.2931	7.2007	6.3787	6.7141	5.4954	7.6023	5.4738	5.6845	8.415	7.8449	5.6682	7.6224	5.1014	9.1079	8.5164	6.5006	7.2742000000000004	7.416	8.3324	7.2198	8.1258	6.5089	5.4938	9.3428	7.8509
PF3D7_0916400.mrna1_1	PF3D7_0916400.mrna1_1;2183	2183	8.1191	6.6781	5.8283	9.6086	8.553	6.5097	7.976	8.7141	8.5085	8.312	12.1491	7.9325	10.4099	7.6216	6.8721	6.6314	8.811	9.5025	5.1823	9.3065	10.6931	6.6323	6.1142	8.636	8.9122	6.272	8.3654	5.9119	10.0054	9.7991	7.7438	6.1633	7.8172	9.5466	6.0173	8.5683	7.4349	7.3556	5.8432	5.8711	8.8787	7.7621	7.9074	7.3574	8.013	8.59	6.9674	6.5744	7.968	10.3869	6.8541	12.3595	6.9958	7.9377	8.8099	8.9992	4.546	8.6188	7.5981	7.5973	8.404	10.5397	10.6715	8.7207	9.3726	7.758	6.4038	8.7567	7.084	8.1275	7.8361	5.9006	10.1165	8.5904	8.501	7.8957	10.3881	9.8856	9.0466	9.2979	8.2182	6.8615	9.2691	6.6462
PF3D7_0916400.mrna1_1	PF3D7_0916400.mrna1_1;2184	2184	10.6728	6.3705	5.3792	9.3152	7.7984	5.6305	9.3314	10.4091	8.6782	9.4413	11.3004	7.7112	10.0004	9.1963	6.2696	6.5515	10.5541	9.3972	6.3018	7.3613	6.9034	5.8647	7.2413	7.8887	8.5752	5.0579	8.8216	7.0538	7.5708	7.6179	6.2361	7.6515	7.8779	9.3803	6.8027	8.9514	6.9723	5.739	6.3397	5.4232	7.2685	5.8288	7.914	6.191	11.0672	7.4112	6.9268	6.9691	7.9721	10.7353	7.1363	8.2507	8.3057	9.757	7.6286	8.103	4.7344	8.1699	7.7962	6.5429	8.8501	10.0292	9.1633	10.1248	10.2866	8.3169	6.61	8.7381	7.6657	6.4051	7.9516	5.3554	9.8571	7.7027	7.2729	8.7808	9.4687	9.8204	10.0258	10.2493	8.7618	8.0195	8.8471	8.4149
PF3D7_0916400.mrna1_1	PF3D7_0916400.mrna1_1;2185	2185	11.9459	7.4561	6.2232	6.246	7.9594	6.9887	9.1906	10.2347	7.9708	12.0785	12.2023	8.6201	6.5435	8.6674	7.5428	6.1196	10.5637	9.5936	5.3792	7.2403	8.8345	6.0768	6.94	7.6316	8.8832	6.7204	8.0099	5.5487	6.7003	8.6738	7.8705	6.6788	6.9329	9.6003	5.4848	7.8225	8.134	6.4062	6.5776	6.4545	7.4187	7.1574	7.3493	7.0639	11.7566	9.3251	6.9527	6.3849	6.4087	10.3041	7.7162	7.5176	5.9658	8.9519	8.3542	9.6441	5.4026	9.0405	6.5827	5.911	8.74	9.3751	9.5885	8.1419	10.0872	6.9514	6.0126	9.9046	8.9802	7.4058	7.0268	6.3361	10.8425	7.411	6.6263	9.1444	10.1404	8.7974	8.6321	10.3893	6.9808	7.4407	10.4323	8.2718
PF3D7_0916400.mrna1_1	PF3D7_0916400.mrna1_1;2186	2186	14.011	7.1384	6.1131	6.6343	8.046	7.3877	9.7386	9.5517	7.8163	11.4776	11.8934	7.2429	5.756	7.8266	7.1824	9.6733	9.7546	9.2452	6.6836	7.6935	8.9773	7.187	6.7991	8.4094	8.7557	5.5744	7.506	6.5899	6.7703	8.8358	8.5978	8.0101	8.6487	9.9095	4.7285	5.6539	7.8733	7.7625	5.7527	6.7686	6.9712	7.5117	7.5761	7.3088	11.8215	9.4383	7.1539	6.339	4.1867	10.9851	6.4684	7.1077	6.2186	9.123	8.6681	8.9814	5.3923	8.3271	6.4935	6.6272	7.706	8.9507	9.4816	7.4273	10.6605	6.0734	6.9915	6.8411	9.9379	8.7914	7.6606	7.0426	9.4221	7.5465	7.4071	9.0709	9.8737	8.3924	8.0036	10.6148	7.0953	7.8875	7.8179	8.7094
PF3D7_0916400.mrna1_1	PF3D7_0916400.mrna1_1;2187	2187	12.7751	9.4071	6.3521	7.1683	5.4419	7.8172	10.2586	10.1001	6.0496	12.9473	12.4783	9.2197	7.3001	9.3332	7.783	9.3781	10.2607	11.3616	5.5211	9.8948	9.5605	8.1082	8.2242	8.761	9.6629	11.087	7.819	5.5738	10.3084	8.7073	9.4362	7.7561	9.3199	10.1658	9.4636	7.0571	9.1696	8.3784	6.8153	9.0823	6.4034	7.2462	8.9125	7.9827	12.2027	9.2415	8.4865	5.7779	4.4976	11.4969	6.79	8.4217	7.1284	9.0048	8.9488	10.1164	5.155	9.0689	7.5294	7.5206	8.773	9.906	9.5234	8.7546	10.8822	7.5969	6.7799	8.0127	10.6708	8.4469	8.3157	6.6868	10.5143	8.9384	7.4026	8.7933	10.3397	8.6993	8.6744	11.1552	8.7759	7.7062	8.9684	10.0909
PF3D7_0916400.mrna1_1	PF3D7_0916400.mrna1_1;2188	2188	13.0236	10.5331	6.7268	7.2077	9.1463	7.1161	8.3393	8.9062	9.6866	13.1377	12.8188	9.1498	7.5067	9.7347	7.5711	9.1715	9.1775	11.5149	5.7156	11.0878	12.8396	9.0361	6.7029	9.8364	8.0156	8.8945	10.1157	6.2996	10.9411	9.9421	10.1438	6.8596	10.5984	8.9173	7.3689	10.1202	9.4433	7.1727	6.7923	10.6751	7.0119	7.006	6.9983	8.5976	12.4692	7.6159	6.8636	7.2628	6.7706	11.6716	7.3854	6.9649	7.8175	8.4041	8.6147	8.2003	5.4967	10.6883	7.6616	6.7428	11.8939	10.0954	10.7158	8.6552	9.0037	8.1961	6.6168	8.5581	10.2921	8.7997	7.8669	7.0464	11.7928	8.7607	7.1492000000000004	11.3802	10.3579	8.8111	9.3261	10.0166	8.7995	7.3956	10.1815	9.0298
PF3D7_0916400.mrna1_1	PF3D7_0916400.mrna1_1;2189	2189	13.6083	9.1158	7.0846	7.6114	7.0159	6.9679	9.003	9.9977	6.9362	12.9413	12.7744	8.9389	8.1798	8.0253	7.463	8.925	10.5868	11.2132	5.85	10.6931	8.6263	9.5086	7.1498	9.7239	8.584	9.6543	11.747	6.5149	10.4468	7.8813	9.8481	6.23	10.3104	9.0104	7.6143	11.4408	8.1001	8.1881	7.4804	8.76	7.057	6.6295	7.1878	8.7514	13.1146	7.4598	7.3981	6.5114	5.2731	11.7534	6.7721	7.0854	7.6076	8.7752	8.3269	8.0129	8.3352	10.7234	8.0407	6.0288	14.5662	9.7323	11.9717	8.2812	9.3964	13.4004	6.8618	8.2515	10.9835	8.5724	7.5454	8.4068	11.4856	8.6228	7.3674	14.8986	11.5124	9.5507	8.7724	9.4027	12.9951	7.7084	9.7731	10.6008
PF3D7_0916400.mrna1_1	PF3D7_0916400.mrna1_1;2190	2190	11.1207	9.487	5.4293	6.7123	5.6786	6.7184	7.4369	8.3041	4.332	11.7189	9.821	9.0488	6.2675	6.7645	7.1778	8.0468	8.5512	11.1548	4.9704	10.3801	8.5713	7.9368	6.0875	9.4642	7.5328	8.0418	10.1396	5.5774	10.6534	7.9197	10.0996	5.6479	9.7981	8.6356	7.2584	9.7783	6.508	11.954	9.5334	9.0834	8.8129	6.7802	6.6261	7.0341	11.4199	7.5274	11.6117	9.351	5.7952	10.4644	6.0063	6.5062	6.6408	7.8057	8.532	6.8741	6.0442	10.0116	7.5559	8.9514	7.5072	8.0093	10.4231	7.4389	8.0398	7.2498	6.1759	8.6613	9.8034	8.6954	6.6407	6.6371	10.9971	8.4949	9.8892	8.1158	8.837	8.6907	8.4854	9.0768	7.8712	6.6876	10.0706	10.1291
PF3D7_0916400.mrna1_1	PF3D7_0916400.mrna1_1;2191	2191	11.1005	9.299	6.8336	5.917	4.6971	7.4447	7.6535	7.8262	3.8836	12.454	11.3279	10.7396	5.1779	6.3726	6.9087	8.414	8.1876	11.2361	5.6427	10.2595	8.2273	7.5464	5.8912	9.9975	8.8666	7.3482	8.9772	5.5132	10.7244	8.7411	9.3907	6.068	10.8183	9.3383	7.8564	9.3503	10.7816	11.6675	10.7074	8.6769	6.2632	8.2864	6.701	6.8803	10.2823	6.8119	11.522	10.2883	5.3646	10.4131	5.44	7.8769	7.1476	7.4902	7.4426	8.017	3.5059	9.7295	7.4481	6.3158	6.2817	7.8566	10.8914	7.0175	6.2118	8.9129	5.7401	7.7068	8.8329	7.9406	6.9299	6.6604	10.1414	7.829	6.619	6.0553	8.2659	9.3396	7.8825	8.0807	9.38	6.0925	9.6527	8.2612
PF3D7_0916400.mrna1_1	PF3D7_0916400.mrna1_1;2192	2192	8.6967	8.133	5.8374	5.3868	4.135	7.1924	8.0015	7.1749	4.926	8.9954	11.4561	9.6848	6.6996	5.5276	7.2366	9.1609	7.3533	7.2444	6.1204	10.1993	7.6345	7.1019	6.5426	9.5498	8.7138	7.7626	9.1279	6.0065	10.4341	7.536	7.9677	6.2456	11.0397	9.0751	7.9819	8.7587	8.9507	11.6276	10.5319	8.6979	8.3459	7.8472	5.9535	7.9138	8.0771	7.1035	11.2458	9.7059	4.9695	8.7041	5.8158	6.1256	7.1204	7.2745	11.075	7.0927	7.4528	9.5769	6.2317	6.4461	4.281	8.0323	8.8738	7.9523	6.2342	10.0522	5.4799	7.6199	8.8922	11.9075	7.176	7.3988	9.7791	6.7682	7.4701	6.3764	8.777	8.0784	8.0192	7.0301	10.4184	7.6101	9.9092	8.4628
PF3D7_0916400.mrna1_1	PF3D7_0916400.mrna1_1;2193	2193	7.8357	9.3342	5.8587	6.4561	4.439	7.0487	6.9419	6.2178	4.2449	8.4848	10.8709	9.8651	5.3778	5.7063	6.8607	8.4996	6.8084	5.946	5.43	10.4551	7.2513	5.7312	5.4647	9.17	6.5475	7.3217	7.6812	5.5176	10.5215	7.7214	7.3714	5.195	10.5909	6.4157	6.8309	7.0882	7.9706	12.2112	10.8068	9.274	6.047	7.0074	6.2104	6.3122	5.8826	7.3716	12.5416	9.6719	4.9481	8.9175	6.0777	6.2776	5.4131	7.0632	6.6812	6.9377	4.9828	9.2119	6.0544	6.3445	5.292	7.5761	8.6449	7.7137	5.4097	8.799	4.7115	6.8739	8.1666	8.797	7.2498	5.7947	9.5261	5.3034	5.8512	5.4679	8.1492	7.4159	8.136	7.1307	9.2198	5.9665	9.802	8.3514
PF3D7_0916400.mrna1_1	PF3D7_0916400.mrna1_1;2194	2194	7.2601	10.5631	6.0942	7.1581	2.9279	6.9545	8.2658	7.557	4.6282	8.4532	11.5445	12.6667	6.8736	7.2866	7.1607	9.4524	8.3535	6.8831	6.9242	10.7247	8.3639	7.9768	7.7057	9.5961	6.9981	9.001	7.071	6.1336	10.8851	8.5444	9.0529	6.0146	11.0853	7.9331	7.4744	6.4	8.8799	12.4734	11.4728	10.2473	6.9109	7.8236	6.8415	5.5948	6.8472	7.2065	12.8114	10.6549	6.906	8.5472	5.6346	7.3198	7.0519	9.2908	6.8797	7.8834	5.7098	9.5349	6.4783	4.9814	5.2296	8.359	7.6079	8.6638	6.465	10.1011	4.9537	7.994	8.8127	8.923	7.3585	6.304	10.1138	7.6008	6.0121	6.5399	9.0831	7.0571	8.6449	7.5758	10.3105	6.0394	10.3517	8.9473
PF3D7_0916400.mrna1_1	PF3D7_0916400.mrna1_1;2195	2195	8.8149	10.7983	6.6418	6.0802	5.7552	7.2658	7.6659	5.5807	5.4683	8.7444	12.6535	9.1881	6.4326	7.0396	5.6502	9.2011	5.8814	6.5234	7.2973	10.2395	8.6166	9.1038	7.8381	9.0656	6.96	6.5896	6.4448	6.9844	10.377	8.0632	8.1368	6.5752	10.4554	7.2507	6.1831	7.7552	7.5262	11.7779	9.5922	10.3207	6.7699	6.7226	5.9231	6.1641	7.8506	7.4847	11.9271	8.5159	6.1886	6.8808	6.0514	7.8911	7.3803	8.103	6.7138	7.9456	4.9736	9.1127	5.8329	5.671	5.9129	6.7546	5.9241	6.7564	6.1035	7.0981	6.3915	6.1191	8.6051	8.7657	8.7233	5.2839	9.3562	7.2451	6.6512	6.6931	7.5698	6.4658	7.4217	6.2498	7.5284	6.1385	8.6284	8.4837
PF3D7_0916400.mrna1_1	PF3D7_0916400.mrna1_1;2196	2196	8.9639	9.0438	9.9026	6.5474	5.5768	6.7234	8.2263	5.947	5.2422	9.0106	13.4594	9.4066	5.9984	5.4634	5.8074	9.8094	6.3736	6.3089	5.06	10.2507	7.4666	6.2321	6.9399	8.3621	7.7148	6.9915	6.4318	6.2376	10.1796	7.9454	6.6975	6.4005	9.5359	6.8464	7.0493	6.6106	7.8554	12.1086	11.0428	10.0697	7.027	7.1817	6.9379	6.2085	7.3491	10.8262	12.3319	9.9527	5.9366	7.0979	5.8667	7.3568	8.002	10.2531	7.9468	11.2917	5.859	6.8124	6.4226	5.5125	6.3134	6.1408	7.5743	7.7995	6.9636	8.5106	7.0079	8.7075	8.8266	8.9043	10.8707	5.4239	8.0619	4.2532	6.5653	5.8068	7.8926	7.3959	7.3186	7.5233	8.6176	7.1415	9.1886	7.9584
PF3D7_0916400.mrna1_1	PF3D7_0916400.mrna1_1;2197	2197	7.7145	8.8458	5.8883	7.1317	5.7772	6.8936	8.0916	5.7219	5.4588	8.7563	13.0674	8.973	6.1079	6.0352	7.6517	10.4565	7.1768	6.3674	6.1807	9.5689	7.2321	5.3092	6.387	8.8454	7.0433	7.328	7.9203	6.1189	10.8576	7.5648	7.1953	6.8124	9.7741	7.9536	6.321	8.4369	8.2623	12.825	10.0367	9.7464	6.1556	7.3737	6.757	5.6733	7.2597	8.5839	12.743	9.6559	5.0883	6.7692	5.9493	7.3881	7.689	8.4848	7.5125	8.5534	4.6809	6.4	5.8804	5.5254	11.8885	7.557	8.2821	7.814	7.6359	8.9923	6.8876	9.6689	8.7757	7.6163	7.897	6.4987	7.5583	6.2022	6.0751	11.3526	7.8439	7.7665	7.9675	8.064	8.7823	7.7979	10.5818	9.421
PF3D7_0916400.mrna1_1	PF3D7_0916400.mrna1_1;2198	2198	7.9353	7.8176	6.3735	6.6141	5.269	6.8975	8.0501	6.6346	5.0514	8.7039	12.6144	8.3481	6.1619	4.4581	6.9557	9.5852	7.0177	6.247	6.152	10.6806	7.708	5.9035	6.5264	6.719	7.2469	7.4207	7.3834	5.5295	10.7506	7.7219	7.6263	4.6685	7.2494	7.3075	7.1299	7.3763	6.7616	12.5825	7.664	9.4067	9.3565	7.1997	6.8358	7.0649	7.0783	7.8117	12.5958	7.3921	6.0792	7.6963	5.8273	7.0389	7.1687	8.723	8.2897	7.9153	4.5759	10.3573	5.5789	5.8022	5.5638	7.6616	9.6571	8.4456	10.1998	9.1889	6.299	11.2171	8.8115	7.5898	7.8502	5.8006	11.6072	6.7068	7.3687	6.1833	7.1697	8.2576	8.0516	10.2519	8.9353	7.5446	11.7405	8.9129
PF3D7_0916400.mrna1_1	PF3D7_0916400.mrna1_1;2199	2199	7.7761	7.6644	6.4807	5.3537	5.2776	6.43	6.6678	6.7216	5.0522	7.8925	12.5541	8.7461	5.3158	4.8625	6.3932	6.6981	7.1606	5.7203	5.1073	10.984	7.6124	5.7004	5.1771	6.1967	6.9694	7.4856	9.1489	6.5657	10.9995	8.0105	6.3363	4.5686	5.3844	7.7494	7.1811	8.6175	6.635	11.9751	7.0839	8.8561	10.0012	7.4986	6.9432	7.6743	6.9839	8.3455	11.4678	7.1	5.1473	7.2593	5.3176	7.2084	7.5777	8.2133	8.3497	8.5705	4.7661	7.8652	5.9057	6.5818	6.939	7.5356	9.0153	7.8142	9.8718	9.178	7.126	6.3142	6.6523	7.8954	6.6625	6.5996	9.9803	7.3602	7.274	7.8085	8.0809	8.608	8.1441	10.4363	8.9547	7.9429	7.7151	7.1744
PF3D7_0916400.mrna1_1	PF3D7_0916400.mrna1_1;2200	2200	7.2589	6.3654	6.1558	8.3555	6.3745	6.633	6.3001	5.0717	6.4563	7.8945	8.2105	8.0266	8.315	6.8199	6.157	7.0664	5.9998	5.0448	8.2809	11.0116	6.8571	6.295	5.5423	4.6882	6.4914	7.2253	8.3452	9.05	10.7207	8.0053	6.3712	4.2578	6.0785	6.6774	7.2285	8.1412	6.1262	6.3185	7.3075	6.2804	6.6774	7.6453	5.5865	6.4743	7.1905	8.398	6.5993	7.009	4.7819	7.6638	5.3916	5.9281	7.5868	7.8074	7.4492	9.1146	5.0553	9.2893	5.9577	6.3297	5.8948	7.0918	8.3741	8.5944	10.6173	9.0193	6.6896	5.6528	7.2016	7.3588	7.3798	5.9722	10.7216	5.2199	7.2438	5.5886	7.7283	7.1986	8.9469	11.0978	8.6153	7.9199	6.6301	7.8773
PF3D7_0916400.mrna1_1	PF3D7_0916400.mrna1_1;2201	2201	7.5689	6.6401	5.394	6.6619	3.1747	6.1649	6.3127	6.2643	4.591	8.1496	6.1164	8.0337	6.5487	5.3459	6.2889	6.8452	7.2571	3.7431	5.9607	10.3696	8.2277	5.4832	5.3092	5.3719	4.839	6.8559	7.9109	6.2085	10.3625	7.6528	6.8915	1.4114	5.5993	5.712	6.8711	7.6651	5.367	5.845	6.3205	6.6496	9.134	5.4423	8.06	7.2676	6.6974	6.0959	4.0312	5.6459	5.0241	7.8106	4.5198	9.3419	5.9993	7.251	9.3836	5.9267	6.581	8.763	4.8171	5.5239	5.854	6.73	9.4224	9.0211	11.104	7.8537	6.7051	6.3759	8.2465	8.1345	5	6.1641	10.8839	6.0369	6.1621	6.2946	7.8279	6.4896	8.9552	11.3093	7.9753	7.4312	6.8992000000000004	8.2055
PF3D7_0916400.mrna1_1	PF3D7_0916400.mrna1_1;2202	2202	8.1487	7.4852	6.1839	6.2034	4.5814	6.3595	6.3642	4.7506	4.2211	8.4462	5.5919	5.3611	5.009	5.2928	5.8336	7.6397	5.4909	5.0321	6.1821	11.5163	7.5943	6.7699	7.2022	5.9162	5.6991	7.3605	6.019	6.2943	11.3152	7.8198	7.6722	6.0817	5.8422	6.0409	6.9878	7.3613	5.1206	5.4617000000000004	6.106	7.0389	6.2225	5.2858	8.8201	6.0639	6.2311	7.4345	5.4459	6.7458	5.3625	8.1671	6.1989	9.5242	5.7882	7.6334	9.0738	7.8682	8.2511	10.3996	6.0177	7.1344	5.649	6.5198	9.2238	7.6527	11.2365	6.8742	7.0389	8.6686	6.8998	8.3313	5.7719	9.3714	11.9773	5.8364	6.6993	5.9117	7.0166	6.5092	8.3309	11.8013	6.8286	7.6454	9.1713	8.4393
PF3D7_0916400.mrna1_1	PF3D7_0916400.mrna1_1;2203	2203	8.0755	7.202	6.0097	4.4189	4.0197	6.2828	6.5132	4.6736	5.9465	8.2745	6.5752	6.0097	5.8866	5.6221	4.6323	7.4079	5.9203	8.3268	6.5535	11.5624	7.6579	7.2186	6.2269	5.9665	6.2416	5.61	8.4478	6.4978	11.4804	8.6423	7.3251	6.84	6.3147	5.9605	5.9759	8.8334	5.3558	5.9352	6.5359	7.3708	6.61	4.554	8.5148	6.5829	7.8722	8.7307	6.1383	6.7324	5.96	8.4262	6.4878	8.4726	6.4408	7.1584	9.2224	9.2678	6.6771	10.563	5.6907	5.2012	5.3719	7.032	10.0569	7.9327	11.6075	6.7436	7.4625	13.0839	6.4179	7.7243	8.2125	8.2812	12.6698	6.097	6.1066	5.4172	7.0732	6.9261	8.1043	12.0872	7.5471	8.391	13.4715	7.0489
PF3D7_0916400.mrna1_1	PF3D7_0916400.mrna1_1;2204	2204	9.805	7.4857	5.9262	5.4172	3.7268	5.7151	5.7131	5.1477	4.591	9.0001	5.7562	9.1222	5.1707	3.1587	5.0378	6.4949	4.7517	3.8053	6.3196	10.4916	6.7319	4.9639	5.887	5.6876	6.84	4.0295	6.8757	5.9602	10.0773	7.5911	5.9973	4.5515	5.5392	6.7572	5.1223	7.5033	5.3951	4.9561	6.0544	5.5931	6.0455	4.8298	6.6259	5.861	9.1972	7.4496	6.0226	5.8138	4.0496	7.2477	6.7506	7.2543	8.396	6.7776	7.5838	7.8083	5.2653	10.155	5.5113	5.6614	5.5518	6.3313	7.932	7.3656	11.0727	5.6215	6.1243	12.8067	8.1676	6.5264	6.8212	6.5764	11.8343	5.1039	6.1765	5.7918	6.8418	5.5699	7.2688	11.0229	5.8232	7.2836	13.2221	8.9454
PF3D7_0916400.mrna1_1	PF3D7_0916400.mrna1_1;2205	2205	14.6944	7.5657	6.2852	5.5518	5.8457	6.3887	5.8924	5.9359	5.4077	14.9142	6.8309	7.5675	4.375	5.4983	6.2042	7.9071	5.6963	4.4256	7.2216	10.5987	8.3617	5.546	5.6331	7.2082	7.4283	7.4107	9.538	6.726	10.5247	8.4336	7.1659	4.2615	7.1726	7.2673	7.1103	10.2086	4.4809	7.0622	7.4087	8.5409	6.8809	5.5354	8.5417	5.5604	13.8747	5.8873	7.0578	6.9247	4.9509	7.8543	6.1355	8.7449	5.9174	7.2138	8.766	5.942	7.7861	11.5758	7.4508	5.2795	5.7986	6.6032	9.7392	7.7731	11.6554	7.8538	8.6342	13.8715	7.3176	8.7361	6.5486	7.1352	13.0114	7.4268	6.1313	6.3047	7.2821	6.8403	8.5585	11.8211	7.7196	8.041	14.1523	7.2774
PF3D7_0916400.mrna1_1	PF3D7_0916400.mrna1_1;2206	2206	6.9538	5.7645	5.0374	5.9549	5.5774	5.4449	6.5922	5.2672	4.5789	6.9947	6.3672	5.5774	5.144	5.2536	6.0394	5.9754	5.0583	7.7799	5.9502	7.2142	5.9941	5.5192	5.477	6.4814	6.9082	4.504	5.8089	6.1361	7.3659	7.64	5.9775	4.9203	5.983	8.0821	5.0682	5.6067	4.5072	4.9882	5.9404	4.9231	3.7126	5.9873	6.3406	5.3618	6.7201	5.5033	5.8347	9.0901	4.8253	8.7987	6.7533	6.2411	7.0079	6.1237	6.8449	4.5423	5.1775	9.3169	6.14	7.0179	6.4227	6.6963	7.1854	7.2842	10.4692	6.0542	6.2108	11.8347	7.4935	6.4817	6.52	5.1839	11.0757	5.3005	7.4007	6.0279	6.239	5.7819	8.5159	10.477	5.1334	6.7818	11.9365	8.2759
PF3D7_0916400.mrna1_1	PF3D7_0916400.mrna1_1;2207	2207	9.569	10.9379	6.5804	6.35	5.7626	5.1587	7.2162	6.8587	6.7863	9.4487	8.0582	10.8761	6.0702	6.6609	5.1667	8.7681	7.6712	10.566	7.0914	9.6157	9.45	5.6554	6.6184	12.0519	10.5981	5.4627	6.5989	9.113	9.6835	10.3361	6.9862	5.9269	11.7307	11.3555	4.7506	6.2378	6.4436	7.6294	7.1569	11.3993	8.9779	5.6676	9.4721	11.3663	9.3324	5.7541	7.4954	8.1815	7.9558	10.745	7.3695	8.5424	10.3355	7.0861	9.8558	7.7845	5.8301	12.2318	6.6298	9.9876	6.3452	8.0738	11.2269	8.9572	12.0447	9.2095	6.8896	13.2823	7.8027	8.342	7.0878	7.0052	12.8836	7.2784	9.5378	6.3709	8.7963	9.1351	9.5445	12.1571	8.9711	7.7431	13.3208	8.1228
PF3D7_0916400.mrna1_1	PF3D7_0916400.mrna1_1;2208	2208	8.487	10.5608	5.857	5.0802	6.4489	7.028	6.5404	5.8662	5.0081	8.3037	6.831	9.1004	5.0184	5.5595	7.0962	8.4703	6.3032	10.1484	6.2376	8.1727	10.0428	5.4386	5.3034	6.8776	9.348	4.1882	6.2186	6.4202	8.7364	9.5683	7.4885	3.7071	7.1856	9.6933	4.4783	6.0535	5.0378	7.1268	6.3307	10.8703	8.6141	5.4087	6.1526	6.5303	7.3977	5.5254	6.7415	6.1324	8.0411	9.0008	6.634	5.9495	8.9749	7.0285	8.9735	5.4617000000000004	6.8484	8.4416	6.8367000000000004	9.8879	5.9882	7.936	9.8671	8.2428	9.8146	7.0367	5.6444	12.2099	7.1803	8.1065	5.2095	7.4589	9.0698	7.0376	9.3654	5.7153	8.0015	6.1418	8.0875	10.0249	6.7429	6.8947	12.5299	7.8019
PF3D7_0916400.mrna1_1	PF3D7_0916400.mrna1_1;2209	2209	6.7118	9.6541	6.1154	4.8841	4.7082	7.4475	6.8342	5.4449	4.5416	6.7803	6.4911	7.0934	5.0201	4.2188	7.8646	7.3456	6.4077	10.2971	5.5835	5.7439	9.9107	5.889	4.1135	5.7546	9.0233	2.3757	5.8354	6.0598	5.5765	8.7002	5.7897	3.7623	5.2118	9.3168	4.8181	4.9397	4.8369	6.4788	5.7626	9.1991	8.3566	3.1763	11.6343	6.4762	7.1035	4.0036	6.328	5.2828	6.3815	8.167	5.1396	11.7394	6.7109	5.6493	6.2437	4.3327	5.44	5.6088	6.2595	9.5776	5.1223	8.6525	10.443	6.4581	6.0815	6.1807	4.6519	10.1945	5.4899	5.3363	3.6645	4.9588	6.1803	6.8065	8.8917	5.0352	8.7515	6.4656	6.9597	6.6762	6.5895	5.5598	10.6741	6.7741
PF3D7_0916400.mrna1_1	PF3D7_0916400.mrna1_1;2210	2210	6.9907	9.3102	6.4057	4.4919	4.7639	6.9481	6.8868	6.6791	4.8395	7.438	6.3365	7.876	4.4522	2.4828	6.6819	8.7986	5.7774	9.4905	6.0605	6.0146	10.1975	5.1293	4.585	5.3632	9.0256	5.257	6.3577	6.2555	6.3598	9.3326	5.5786	3.7071	4.7306	9.4963	5.7546	4.6724	5.3187	5.6159	4.7808	8.9828	8.2502	5.0824	6.6585	6.3427	6.8167	4.8181	5.993	5.1639	6.9662	7.9874	4.841	6.72	6.803	6.3808	5.4246	4.4296	3.4128	5.6447	6.6672	9.7689	5.4963	10.7739	5.5317	6.9513	4.5317	6.3916	4.5777	10.5866	5.9481	4.6837	4.0117	5.8265	5.6775	6.8246	9.3963	5.1875	10.0441	6.0468	6.7845	4.9579	5.8357	5.3438	11.3007	6.8817
PF3D7_0916400.mrna1_1	PF3D7_0916400.mrna1_1;2211	2211	7.339	9.5032	5.1799	4.5826	4.1587	6.7225	7.6635	5.4293	4.1619	6.8659	8.0766	6.9442	5.8342	3.6803	6.9463	8.4852	6.2961	9.1245	5.9162	4.433	10.6943	4.2126	4.3743	5.9074	10.4468	4.1707	4.7027	5.5686	5.1882	9.0679	5.1751	4.382	5.106	10.7842	5.3089	5.1973	5.2188	5.4236	5.7463	9.3428	6.973	7.1989	5.1123	6.979	6.5097	5.1457	5.4413	5.1938	5.7442	8.5326	6.7818	6.225	6.029	6.7786	6.0496	5.6041	4.5789	6.0466	8.8396	9.5389	4.6576	10.0471	6.6149	7.4353	5.1619	5.6212	5.5629	12.7054	6.5835	5.9729	3.9882	5.8902	6.9222	8.1881	9.4506	5.6188	11.0163	5.3992000000000004	7.6862	5.8555	5.8086	5.5454	13.1318	5.8056
PF3D7_0916400.mrna1_1	PF3D7_0916400.mrna1_1;2212	2212	6.9488	9.7374	6.1039	5.4522	4.6927	6.8278	7.038	6.054	3.2095	6.712	7.1448	6.5609	6.3304	4.9713	5.8135	7.3025	6.1916	8.5201	5.2277	4.8728	9.9993	5.2895	6.0405	5.5301	9.8938	4.0391	5.2791	5.9646	4.8943	8.5678	5.6453	2.5777	6.7674	10.2421	5.8738	5.0921	4.9364	6.0217	4.4469	6.0299	5.3667	8.0584	4.585	6.3717	6.3628	4.1843	5.8817	5.9825	6.4451	7.9619	8.6067	5.9495	4.8293	6.4177	7.1781	5.8861	5.5292	5.1918	7.8841	8.5249	5.3816	10.0871	6.3588	7.6345	5.31	5.9184	5.5049	13.2111	7.301	6.6883	4.6576	5.1711	7.2744	7.221	8.6218	5.6545	10.4371	6.3952	7.5902	5.5176	5.3512	3.6253	13.3189	6.585
PF3D7_0916400.mrna1_1	PF3D7_0916400.mrna1_1;2213	2213	7.3287	10.3872	6.2512	4.7714	3.859	7.0816	6.1514	6.0585	2.5969	6.818	5.9581	6.1171	5.0325	2.1144	6.8384	7.1105	6.968	8.6732	4.1898	5.6177	8.3372	3.845	4.5509	4.9373	8.6496	4.6519	5.9062	5.225	6.5304	8.2276	5.4118	3.6702	5.7219	9.2196	5.467	2.433	5.7748	6.7639	5.6599	7.27	5.84	8.1296	5.6554	5.8291	6.8622	6.4668	5.8432	5.0938	5.4009	9.4122	10.8962	5.0241	4.3455	6.0902	6.0794	5.1603	4.5223	6.3096	7.222	9.2332	4.2847	11.2994	5.845	7.8887	5.465	5.6206	5.6659	12.8667	7.5292	5.7565	5.2153	5.7581	7.5454	7.3262	9.1307	4.6622	10.7673	4.6433	7.2899	5.7882	6.1621	5.2273	13.6355	6.4691
PF3D7_0916400.mrna1_1	PF3D7_0916400.mrna1_1;2214	2214	7.7198	11.0092	5.6165	4.8649	4.7076	5.1048	7.6373	6.9311	4.7431	8.0415	6.9085	7.7078	5.9814	4.4502	5.114	8.7602	7.0938	10.66	9.0975	5.6447	8.9638	6.0753	5.2935	6.4009	12.0582	4.9383	4.3799	8.9712	6.3698	7.5577	7.1572	3.6781	5.7369	12.557	4.8435	3.0531	4.9928	5.9919	5.1811	4.488	7.6178	6.0845	5.6993	7.618	7.988	4.0721	5.8199	4.6352	7.1014	8.1002	5.373	4.2884	5.8417	6.8393	5.9274	4.99	5.292	7.4183	6.9752	10.2128	5.7565	12.0085	8.0066	10.6016	5.7795	6.1797	7.5084	8.3713	5.6369	5.4841	5.1031	5.4084	8.2658	6.7502	9.6446	5.7719	11.8155	6.5504	10.6498	7.2247	6.1938	8.2522	8.9516	5.9205
PF3D7_0916400.mrna1_1	PF3D7_0916400.mrna1_1;2215	2215	10.2068	12.3605	5.3607	5.9336	5.9383	5.7816	6.1291	5.8545	5.8035	10.52	6.7723	6.9842	5.9715	5.7586	6.2549	6.4668	7.3728	11.3389	8.2232	5.7134	11.3152	5.1089	4.6831	5.1719	10.5482	4.1851	5.2357	8.7968	6.1313	9.1177	7.0295	4.8639	5.8522	11.1755	5.6747	3.9307	5.6758	5.8809	5.3323	6.9411	8.5269	6.9338	6.2957	8.0199	10.3769	4.3484	6.3466	5.701	6.4244	9.2673	6.2178	6.4162	6.818	6.251	6.1177	5.0887	6.1299	7.1692	6.7495	11.5578	5.565	12.6139	6.8139	9.0718	6.2361	10.1235	7.3105	8.5085	6.7846	5.7298	5.4376	5.0374	8.1364	6.633	11.456	6.4094	12.2453	6.6469	8.2167	6.275	10.1677	9.2317	8.7675	5.7973
PF3D7_0916400.mrna1_1	PF3D7_0916400.mrna1_1;2216	2216	6.1839	8.62	6.4079	5.0426	4.7495	6.3158	5.7821	5.9236	5.0819	6.6966	6.1544	5.3988	5.3259	4.6041	6.083	5.4496	6.5665	8.9339	5.9623	4.3132	9.5334	4.8787	4.5527	6.541	7.8496	3.0687	5.2422	6.3152	5.1727	8.6162	6.4754	4.6094	5.9761	8.4534	5.5747	4.8329	5.1461	6.0409	6.4002	5.1711	8.5794	6.1896	8.812	10.9597	6.903	4.5166	5.9681	5.9098	6.4092	6.4652	6.2032	6.1008	6.6834	7.3447	5.0303	2.7549	3.9477	7.3696	5.887	9.6106	5.4396	11.3077	6.273	6.8339	6.6215	5.9544	5.5179	7.2712	6.4487	6.1661	5.2384	5.3374	7.9907	6.7625	9.2997	5.6197	11.0972	5.8025	7.0665	7.6675	5.9962	4.1127	7.9021	5.4793
PF3D7_0916400.mrna1_1	PF3D7_0916400.mrna1_1;2217	2217	6.5368	5.2884	4.6467	5.2334	4.4607	4.9227	5.3771	3.7645	3.1875	8.0504	5.5564	5.0339	4.7629	0.6229	3.4995	6.6594	5.0383	2.211	4.6616	6.3194	6.9024	3.8709	5.5659	4.4634	5.0819	4.1001	4.9593	4.3639	5.0036	6.1637	5.3027	2.9222	4.6893	6.4778	4.3695	3.1326	4.557	4.5148	4.6088	4.5154	3.6415	5.1098	5.7074	4.9098	4.706	4.7918	5.431	4.4555	4.2772	5.1346	5.8718	4.8099	5.2327	4.8237	4.7087	3.4436	5.1973	6.0383	6.06	4.89	5.5223	8.4625	5.0027	5.1346	5.1731	4.6724	4.2891	5.7482	4.8369	3.7093	4.254	4.1961	6.5922	5.9126	5.2399	4.435	8.398	4.8856	5.3809	5.193	2.0215	5.9011	6.5957	5.6138
PF3D7_0916400.mrna1_1	PF3D7_0916400.mrna1_1;2218	2218	6.1162	6.3163	5.0299	5.0531	4.8298	5.7842	4.9644	5.3614	4.0072	6.2001	6.2506	10.0597	5.2215	3.5348	5.2464	5.7793	5.3071	4.4489	3.7517	8.1933	8.3946	5.8746	5.1926	5.7517	7.4479	5.4793	5.5838	4.8525	8.5179	8.5852	6.1691	3.3909	6.0448	7.4344	5.3586	5.4336	4.9141	6.2716	6.3368	3.855	7.2109	6.7267	5.7057	7.209	4.6781	5.0121	5.2869	6.1759	3.9727	6.371	5.1703	5.5901	6.3997	8.0315	5.4419	4.4893	5.1018	5.9141	6.327	5.2145	5.3462	7.9224	5.5616	6.463	5.4838	5.4118	4.4841	7.0944	5.1914	4.4396	6.0034	5.7469	7.8429	5.4121	5.852	5.2754	7.5476	5.0587	7.0174	7.2958	5.3132	4.6129	8.2923	5.8405
PF3D7_0916400.mrna1_1	PF3D7_0916400.mrna1_1;2219	2219	6.8263	5.9612	5.7238	5.1276	5.195	5.238	5.3649	6.7394	3.925	7.5317	5.9665	7.7317	5.7293	5.6203	5.5301	5.1906	6.6398	6.1512	4.6264	8.3421	9.4126	6.3764	6.3783	6.2302	8.2569	5.3844	5.6132	5.7506	8.6633	9.146	6.8658	4.9241	5.9823	8.2604	5.432	5.3937	3.4128	5.732	6.5404	6.0561	6.1775	8.562	5.0785	6.6503	5.5119	3.9625	5.5814	6.6008	5.1663	7.868	6.483	5.6795	7.4085	7.5808	7.5944	3.3882	4.8237	7.8136	6.3009	5.0561	6.3372	8.0204	6.9337	7.9966	8.6565	5.1667	4.8615	7.6178	7.3167	7.6649	4.5286	5.4509	8.7922	6.3475	5.1973	6.1054	8.2946	5.044	7.4118	8.0347	5.9395	5.2581	8.5151	6.9316
PF3D7_0916400.mrna1_1	PF3D7_0916400.mrna1_1;2220	2220	7.0111	6.847	5.6413	6.3639	5.7993	6.0879	4.9986	6.1795	5.9006	7.5648	6.3658	9.0196	6.8639	6.2523	7.2943	5.5103	6.8634	6.5251	6.1198	9.6768	10.273	8.5263	6.4689	8.8467	8.7118	5.8505	6.7413	6.1121	9.4119	10.0098	7.7226	5.9416	8.8409	9.206	6.1558	5.8795	4.4699	6.2036	7.1304	6.5209	6.1167	6.0336	6.013	6.2248	6.4869	6.2106	6.4668	6.7531	4.7442	8.3018	8.1625	7.4622	8.158	10.0008	6.3134	3.1587	5.7013	8.3554	6.6231	6.0413	6.1617	8.2261	7.188	7.7018	7.9904	5.5853	4.4963	8.8645	6.4687	7.6379	4.8644	6.866	9.4614	7.6747	6.6394	6.0411	8.385	5.8012	8.04	8.098	6.2598	5.8237	8.8753	6.8251
PF3D7_0916400.mrna1_1	PF3D7_0916400.mrna1_1;2221	2221	7.2585	6.0766	6.0605	6.3553	6.318	6.1829	7.063	6.8499	5.9336	6.8395	7.2833	10.9226	6.0139	5.6977	6.2168	7.838	6.4133	5.2672	5.6424	8.1538	9.7688	8.2903	6.6523	7.8848	6.848	5.8452	7.0922	5.2705	8.3568	9.4184	7.3036	6.6234	7.5846	7.6649	5.6784	6.857	6.5045	6.0186	6.5116	5.4568	7.1777	4.9317	5.5432	5.8255	5.5549	7.3924	6.6405	6.4253	5.2207	7.6923	6.9105	8.2194	7.152	8.4657	6.2504	5.4899	5.1655	7.8643	5.8535	5.4456	6.7992	7.8929	6.7417	6.7475	6.8822	5.1607	6.0618	11.6233	7.092	6.6892	4.5348	6.135	8.8927	6.7136	7.1846	6.6857	8.4425	5.4925	7.52	7.8725	6.4928	5.3384	12.095	7.2375
PF3D7_0916400.mrna1_1	PF3D7_0916400.mrna1_1;2222	2222	7.6886	6.0453	5.8324	6.458	6.0896	7.5562	5.9614	6.1811	4.9542	7.71	6.8549	10.7892	6.8873	6.6171	7.163	6.5264	6.1532	6.3775	5.2311	6.7413	11.6158	8.2576	6.9646	9.5524	5.6963	4.5969	6.2437	5.6206	6.4421	10.2385	8.4018	7.1097	8.9574	6.7086	6.087	5.7695	5.585	6.8362	6.8587	6.2397	4.9509	4.4777	5.4764	6.3875	7.3214	5.7192	6.8989	6.1056	6.1869	7.8503	7.8015	6.3754	8.1196	8.7918	5.9736	5.1558	5.1763	8.1228	7.0731	5.7949	6.7207	8.3416	9.3061	6.9221	7.5038	5.6508	7.0011	8.8006	11.4095	6.9363	5.8652	4.9246	9.5145	7.2827	6.2808	7.3946	9.1497	8.4591	7.5326	8.7689	6.3309	6.4992	9.0357	11.8327
PF3D7_0916400.mrna1_1	PF3D7_0916400.mrna1_1;2223	2223	6.1024	5.3366	6.3074	5.0343	6.3151	6.2943	4.8309	5.0009	5.1039	6.414	5.8025	9.5186	5.769	6.4778	5.1675	6.7123	5.7002	5.8912	5.6502	5.3726	10.0474	5.2843	5.1035	6.3619	6.415	4.1667	3.8679	4.5198	5.4909	8.1048	5.4104	4.3723	6.5863	7.5221	5.3089	5.2102	2.669	4.7164	5.9279	5.3597	4.6023	4.235	5.8293	5.6323	4.3277	3.8084	4.9575	5.8084	5.5357	4.7522	5.993	5.3052	6.5331	7.9176	5.2946	3.757	4.3547	6.794	6.1214	5.1223	6.7749	6.7612	6.4274	5.785	4.2479	5.8547	5.5583	7.2197	5.1313	5.3067	4.9425	4.8037	7.8333	5.9162	5.8081	5.5577	7.1971	5.3452	5.9686	5.8841	4.3096	5.7848	7.5144	4.359
PF3D7_0916400.mrna1_1	PF3D7_0916400.mrna1_1;2224	2224	7.1803	5.6918	5.9439	5.2199	4.9887	7.038	5.9579	5.5182	3.8699	7.0862	5.5957	9.7884	4.8758	3.26	6.484	5.8212	6.2405	3.8669	4.6124	5.1518	8.9145	6.2472	6.5569	7.1913	6.4439	2.9373	4.5711	5.1436	6.1779	6.253	7.0424	5.3691	6.8825	6.4735	5.4074	3.4356	4.9718	5.6907	6.6397	5.5951	5.7412	5.2265	5.8022	5.6188	5.3861	5.0188	6.1797	6.1233	4.431	6.8343	5.7002	5.6299	6.0376	8.2538	4.6893	4.7098	6.1745	7.4305	5.8743	6.4224	6.3903	6.7744	6.0745	5.9076	5.3851	6.2963	4.7208	8.1258	4.8992000000000004	5.723	5.4446	5.6753	9.0997	6.2038	5.6949	6.7069	7.8685	5.5868	6.5583	6.1438	6.4305	4.8812	8.7836	5.7626
PF3D7_0916400.mrna1_1	PF3D7_0916400.mrna1_1;2225	2225	5.4479	6.3731	4.9547	6.5774	5.2001	6.8104	4.6076	5.2434	2.0426	6.2668	5.2869	7.3034	6.1546	4.8192	4.7965	5.8089	6.194	5.8097	4.8792	3.5717	7.6394	4.6921	5.155	6.543	6.0976	5.269	6.1108	3.7366	5.5475	6.3246	5.9581	6.5595	6.3724	5.4591	5.9939	4.8938	3.5741	4.9982	5.714	6.1552	7.2209	4.2623	5.3523	5.9352	5.054	4.4751	5.3519	6.4271	5.0206	4.84	5.935	5.3834	4.1043	8.0134	4.641	4.8181	5.8902	6.0117	6.1102	5.8437	5.0925	4.8354	6.5956	5.9864	4.9551	5.2529	5.3406	7.8523	4.4841	6.6521	5.7983	5.4152	8.223	6.4311	5.9598	6.2996	6.23	5.6387	6.0646	6.2998	5.3114	4.0618	9.3196	5.2102
PF3D7_0916400.mrna1_1	PF3D7_0916400.mrna1_1;2226	2226	5.8217	5.0518	5.4279	5.6848	4.2487	5.3034	5.2743	3.9891	3.5814	6.0481	5.1235	5.7934	5.1639	2.1144	5.1783	5.4074	5.9364	4.6988	3.9486	3.859	6.6162	5.5065	5.2983	5.6259	5.1106	4.4168	4.1771	3.8146	4.5454	5.3136	5.8758	5.3223	6.3366	4.5705	4.7425	4.2765	2.8359	4.4449	5.5295	4.9964	5.3327	4.5951	5.8907	3.5148	4.1603	3.844	5.1882	5.7325	5.5097	4.796	5.4653	4.9208	5.1064	5.0317	5.1735	4.4289	6.1227	5.5659	5.0691	4.3111	5.2168	4.9593	5.3176	5.0241	4.0383	5.1006	4.9887	4.6106	5.5053	5.4867	4.6798	5.6179	4.2965	5.532	5.4656	5.5963	6.1471	4.6831	4.9364	5.5653	2.251	3.6288	5.1871	5.1847
PF3D7_0916400.mrna1_1	PF3D7_0916400.mrna1_1;2227	2227	6.0152	5.8268	5.9706	5.9848	4.7153	5.4738	5.5342	3.9727	2.9222	5.1627	4.5826	8.2824	5.8342	2.7093	4.5435	5.6168	5.1243	5.8004	4.5423	5.8321	6.9515	6.0061	5.6792	5.8507	5.9343	5.1687	4.7645	4.7892	6.4992	6.7825	6.5724	5.106	6.0308	5.4983	4.9612	4.2411	4.6758	4.7361	5.2987	4.7285	4.8465	4.4588	5.6091	6.0583	3.7856	6.0648	6.2513	5.877	6.1108	4.4216	5.8721	5.1457	4.4983	6.9912	4.6433	5.1493	5.9953	5.7104	6.1031	6.1367	9.0775	4.8938	5.8587	5.8465	6.234	5.3356	4.8664	5.3082	5.2468	5.3861	6.0587	5.235	5.4393	6.6831	5.0224	7.9391	6.2401	5.3352	5.8634	5.9502	5.0989	5.558	5.3427	5.8037
PF3D7_0916400.mrna1_1	PF3D7_0916400.mrna1_1;2228	2228	5.497	5.7013	5.1835	4.9303	1.7225	7.8634	4.7613	3.9298	4.6559	6.3091	4.5577	5.8314	5.1014	3.4489	8.0531	4.6212	4.4283	4.4209	5.2525	4.4189	7.4551	4.0858	5.8362	6.6285	5.4286	3.3813	5.0094	4.0849	6.3945	6.0422	6.4838	4.4796	7.5407	5.2059	4.673	2.6206	3.2555	4.6334	5.72	5.7503	5.2415	3.7485	4.3937	5.2544	4.5644	6.4639	5.3509	4.7772	3.1177	4.6696	5.8792	5.3313	3.5874	5.9848	5.302	5.0067	6.3441	5.3747	5.9674	5.2638	4.7043	4.9026	4.6921	5.3705	4.5674	4.9914	5.5419	6.5575	5.3245	5.2246	4.4568	5.0575	6.7196	5.2426	5.9081	4.846	6.1633	4.0383	5.0832	4.5838	4.1432	3.5336	5.6334	3.5273
PF3D7_0916400.mrna1_1	PF3D7_0916400.mrna1_1;2229	2229	6.0596	5.1056	4.5008	5.0968	3.9764	7.0799	4.9991	4.2743	1.9819	4.2585	5.5185	4.516	4.8728	4.5632	7.5271	4.2645	5.7306	4.4647	3.4515	5.2422	6.8439	4.4764	5.4886	5.5928	5.0054	3.9745	4.3023	3.1375	5.0206	6.3614	5.3161	4.5248	6.6318	4.6882	4.8074	4.0798	5.3951	4.6485	5.5668	4.565	5.649	3.85	4.8644	4.6188	4.9736	4.2935	5.4822	5.517	6.0215	5.6656	5.1085	5.6599	4.6758	7.3463	4.3356	4.9519	5.7808	5.641	5.5889	4.9505	5.3761	6.3268	5.5033	2.9672	4.1522	5.1815	3.9458	4.8997	4.2869	4.9477	5.4806	5.288	6.025	6.2221	4.7913	5.0892	6.4744	5.7772	5.4482	5.5753	5.4552	3.5447	5.0548	4.3964
PF3D7_0916400.mrna1_1	PF3D7_0916400.mrna1_1;2230	2230	8.3757	5.9704	6.4343	4.991	5.1683	8.2343	5.5558	5.717	5.1252	8.007	4.3978	4.8728	4.9122	5.5311	8.2411	5.0721	6.8061	5.5759	5.0299	6.065	10.7723	6.3295	5.9773	8.2067	5.2016	4.546	5.5527	4.3667	4.7655	10.0716	6.6936	5.5239	8.1561	6.2576	4.5298	3.8924	10.5671	5.9362	5.7743	3.7506	7.2256	4.916	7.5608	5.3646	7.7784	6.1241	6.308	5.5546	5.0566	6.8329	5.8863	7.0309	4.5705	7.8101	7.7122	5.9011	7.3092	5.5644	5.8684	6.666	5.2277	7.2107	6.2576	5.2292	6.5362	6.9177	4.7871	5.9825	6.0858	7.624	6.1665	6.648	7.9962	7.8356	6.2437	5.5625	7.8544	6.7875	5.7118	7.3491	7.0501	3.0356	5.504	5.9439
PF3D7_0916400.mrna1_1	PF3D7_0916400.mrna1_1;2231	2231	7.9852	5.8135	12.8262	5.5245	5.3306	7.5057	5.4101	5.3252	3.9937	7.9867	4.7506	5.7772	5.2623	5.1052	7.6726	3.4568	4.7814	8.1535	6.4557	5.9841	10.6178	4.9402	5.3792	6.9537	5.4022	4.7522	4.735	6.1455	5.3448	10.0495	6.5587	4.2638	7.0151	6.3983	4.2824	4.7719	4.9796	5.0682	7.002	5.0246	7.9172	4.5546	7.2132	5.8595	7.721	6.135	6.2336	7.1579	5.915	9.4291	5.9239	8.0288	4.8826	9.3398	8.1462	5.5214	7.2454	6.2589	5.6273	4.9846	5.7366	6.1196	6.1685	5.7035	6.4393	5.0518	5.7616	5.6596	5.0955	7.3122	5.8237	6.1811	6.7189	6.3665	5.1875	5.4979	7.6775	6.8128	5.2122	7.3978	5.5245	4.9823	6.2369	5.5166
PF3D7_0916400.mrna1_1	PF3D7_0916400.mrna1_1;2232	2232	7.9323	5.2909	7.0191	5.7597	4.8679	7.6019	5.8071	6.2077	5.0259	8.1208	6.8793	6.5019	5.6792	5.9889	8.421	5.6851	6.4236	5.9736	4.2935	6.2718	11.2635	6.0455	6.0457	5.9782	7.0554	4.3583	5.2832	4.1667	6.572	11.3267	6.8874	5.437	5.7929	6.9894	4.641	6.2793	4.342	5.6413	6.6244	4.3695	9.2268	4.2257	7.7302	6.0736	7.2535	6.0135	6.3644	7.1081	4.4216	5.0188	6.5832	7.8903	6.0548	6.9227	7.8672	5.213	6.6088	6.3859	6.0334	9.156	4.2165	7.587	6.2884	4.9303	7.1586	5.9479	4.5729	5.9446	6.1715	7.1088	6.2748	6.4199	8.2167	8.365	7.4195	6.6011	8.7845	6.8948	6.0849	7.517	6.1767	4.2048	7.006	7.4124
PF3D7_0916400.mrna1_1	PF3D7_0916400.mrna1_1;2233	2233	7.3579	5.1297	6.3279	5.5211	5.5021	7.5635	5.812	6.2889	6.4353	6.8845	5.478	4.9837	4.5273	5.4986	7.7923	4.7355	5.8485	4.847	5.5404	5.8472	10.5427	5.6047	6.0437	5.4426	7.4125	5.5829	4.1408	5.0985	5.6781	10.313	5.9816	3.9011	5.9451	7.4831	4.858	5.0488	3.9467	4.4738	5.8585	3.6702	10.0884	4.9736	7.2676	6.1092	6.6695	4.7192	5.9519	5.5668	4.4886	4.5361	5.1243	7.8009	5.1882	7.1735	6.9195	5.373	4.7829	5.2126	6.0902	4.1587	5.3316	6.9915	5.5103	5.756	4.785	6.0894	5.0605	5.3709	5.1081	7.0565	4	6.2394	6.615	6.8407	4.497	7.2535	8.2942	6.7419	5.5913	5.3768	7.1751	5.8936	5.5692	6.2924
PF3D7_0916400.mrna1_1	PF3D7_0916400.mrna1_1;2234	2234	7.3379	3.9336	6.1681	4.8982	5.0483	7.0466	5.9143	5.4963	3.5981	7.4997	5.4761	5.7074	5.3158	5.4679	6.5463	5.2563	5.0281	5.9775	3.5777	5.7565	10.6457	6.2464	5.5951	6.4935	5.6218	3.9079	6.7747	5.281	6.4854	10.5379	6.3605	5.3583	5.9662	6.5532	5.1526	5.7208	4.5692	5.1173	7.9216	4.275	9.5	5.3201	6.6601	6.6134	6.8178	5.7257	6.4586	7.6523	4.5317	5.8367000000000004	5.6957	7.1402	10.6195	6.3063	6.286	5.9298	10.3184	6.4772	6.3268	5.6191	9.2771	7.3946	5.7586	5.2098	6.1383	5.5261	5.4502	4.8263	3.991	5.6966	6.7388	10.265	6.7275	8.073	5.9796	9.1353	8.2606	7.0035	6.2166	6.0266	6.2172	5.6528	6.1189	5.9288
PF3D7_0916400.mrna1_1	PF3D7_0916400.mrna1_1;2235	2235	7.3715	5.5376	4.7431	6.0128	4.9873	8.1798	5.6076	5.6094	4.4509	7.3942	5.8689	4.6831	4.9397	3.7137	8.0636	5.6702	5.9045	6.3565	4.2188	6.1322	10.5755	4.8405	5.9889	4.855	6.7951	4.1408	5.9683	5.5865	7.1318	10.532	6.482	5.5928	4.9255	7.3866	5.0836	6.6559	4.8022	8.5675	8.5847	3.8022	8.0052	4.8669	5.9873	6.2265	6.8711	5.2843	7.0927	7.739	3.3519	4.0721	4.5711	6.4803	7.6394	7.8113	6.458	4.5711	5.7727	6.5132	6.1761	5.8948	5.6642	7.7429	5.3136	6.0652	5.2048	6.1142	5.275	6.5269	9.0889	6.5207	5.9759	6.3399	6.4123	7.5413	5.7447	6.6457	8.0866	6.0635	7.7641	5.8704	6.0179	5.9088	7.6803	8.1328
PF3D7_0916400.mrna1_1	PF3D7_0916400.mrna1_1;2236	2236	7.7112	5.2418	4.6206	9.0023	10.3354	7.9351	6.6601	7.1222	10.3339	7.1778	6.6865	6.8985	7.7225	10.3176	7.8513	5.8058	7.458	4.6605	5.9322	6.1164	8.2327	6.6771	9.2349	5.6508	6.0418	4.8395	7.7462	5.5937	6.4775	8.6303	7.3132	8.2791	5.857	6.6405	5.7829	8.4822	4.5078	5.6851	7.5679	4.4777	4.8319	4.6177	7.7249	10.9684	6.1803	7.0658	6.35	7.3052	3.4316	6.5916	5.9288	4.3176	6.0538	6.0007	6.5667	7.7548	6.5604	5.8066	6.3809	6.668	5.2935	6.8128	5.1367	5.6221	6.805	7.8272	4.6724	6.0179	5.5323	5.6447	6.4796	6.2673	6.7918	7.5277	7.9862	5.9319	8.4653	6.8764	6.7732	5.8001	8.7427	5.7107	7.3236	5.7897
PF3D7_0916400.mrna1_1	PF3D7_0916400.mrna1_1;2237	2237	6.7802	4.7655	5.7309	7.3469	3.8866	5.6473	6.0982	4.7634	5.527	6.9598	5.1276	6.4058	7.4226	4.2118	6.079	6.434	5.1747	6.2823	6.8598	6.0332	12.1497	7.3083	8.3142	5.915	5.7227	5.1181	7.3883	5.9905	6.2445	12.3293	7.5429	8.8602	6.3539	5.9681	5.383	6.0283	4.4627	7.0611	7.5347	6.1127	5.6502	5.1811	6.4085	5.4941	7.2091	6.1443	7.4438	7.5576	5.0264	5.8202	5.7471	5.6982	7.7635	7.2843	6.3468	5.2909	6.1963	5.5969	6.1948	5.5364	6.3122	7.4629	8.7759	6.4345	6.7789	5.1077	5.4029	6.2878	5.2219	5.6758	7.5177	6.7376	7.0736	7.3168	6.3498	7.0662	7.7036	6.5607	7.1586	7.379	6.2587	6.327	6.9048	6.7786
PF3D7_0916400.mrna1_1	PF3D7_0916400.mrna1_1;2238	2238	7.4765	5.6334	5.2075	6.1733	1.1043	5.4366	6.9266	6.1054	5.5826	7.7064	6.8938	6.6292	5.532	4.1946	6.1416	6.4735	6.6745	7.4658	5.0557	5.8943	12.6803	7.9516	8.7498	8.4039	6.5558	5.6611	7.7671	5.5053	6.4746	12.6155	8.5532	8.6204	7.9047	6.9419	5.854	7.2854	5.6753	7.5491	7.6784	5.4748	5.5125	5.9437	6.7538	5.9991	7.244	6.5733	8.5841	7.6699	5.8306	6.9246	6.6761	5.9968	8.0336	7.0725	6.8354	6.6999	6.7355	6.7025	6.2108	6.3407	5.7244	9.4864	8.5252	6.8769	7.0555	5.8829	5.8089	7.0058	6.8872	6.6115	8.5018	6.6179	7.1532	6.7212	6.09	6.9353	9.1271	6.4998	7.2437	6.8875	6.2968	6.2416	7.6073	6.7618
PF3D7_0916400.mrna1_1	PF3D7_0916400.mrna1_1;2239	2239	7.6993	5.0909	6.7872	7.5123	4.5298	8.5349	5.8773	5.0246	4.2357	7.9363	6.254	8.7174	6.7886	5.2739	9.4219	6.7708	5.5466	8.5241	5.7684	7.5798	12.8749	10.732	9.6681	6.4173	8.2722	4.126	8.1106	6.0244	7.6988	12.8837	10.4206	9.5226	6.8225	8.5717	4.2608	7.5828	7.3013	7.7818	9.3199	5.6531	7.4571	5.7107	6.8913	5.757	7.1414	8.4961	8.8713	9.1983	6.2761	7.9919	6.1287	6.8683	9.7721	7.5229	7.6242	7.6675	9.0923	7.5207	7.0819	6.009	6.3454	10.56	8.0536	8.7704	7.5857	6.3796	6.4774	7.4866	8.7299	8.2637	9.0409	8.1738	9.1335	7.8154	6.8617	6.8467	10.3583	7.4357	8.7977	7.676	6.6492000000000004	7.1259	8.2623	8.6589
PF3D7_0916400.mrna1_1	PF3D7_0916400.mrna1_1;2240	2240	7.1253	6.1379	6.4477	6.8084	6.8059	6.4335	6.3889	6.1554	6.7036	7.4269	6.8975	7.8364	6.712	6.746	6.2428	6.3098	5.8938	6.1685	6.6154	6.8174	13.1035	7.9643	9.0506	6.4709	7.1514	5.4683	6.7841	5.9549	7.0798	12.7263	8.1819	9.8705	6.9452	7.2382	5.7882	7.4506	5.9905	7.6978	8.0725	5.6574	7.2341	6.5308	7.4205	6.614	7.2059	9.5418	8.7986	7.9342	6.8648	9.0699	6.8577	7.3989	8.5435	7.3109	6.6286	8.7291	7.4595	6.619	6.4621	6.9956	6.8544	8.5059	8.4832	6.3849	6.9893	6.0213	6.2696	6.4519	7.64	6.1079	10.1195	7.0436	7.1006	6.506	7.1493	7.0729	8.2228	7.5342	6.7966	7.7698	6.3878	6.7909	7.1813	7.731
PF3D7_0916400.mrna1_1	PF3D7_0916400.mrna1_1;2241	2241	8.0534	7.1764	6.1264	7.1661	8.361	7.605	6.7966	6.8994	8.1639	8.3101	7.2725	9.0368	7.339	7.7877	8.042	6.0982	5.6314	7.7802	7.7221	6.8195	13.7425	8.9108	10.4589	8.0405	7.3736	6.2228	8.5605	7.8773	7.5593	13.664	8.9761	10.9556	8.0823	7.3764	6.5429	8.7683	6.2466	8.3807	8.4451	6.0751	9.1231	6.8099	7.7865	6.859	7.3685	10.858	9.1888	8.0924	6.9575	8.6168	7.1614	8.313	9.1669	7.9279	6.6974	9.585	8.0551	7.4216	6.5607	7.6852	7.3165	9.592	9.0578	7.3539	8.1494	6.7806	7.1141	7.5178	7.5411	7.0279	10.8133	7.1531	7.7781	6.5532	8.4499	7.2426	8.8078	7.886	7.6429	8.1525	5.897	7.2088	7.712	7.3538
PF3D7_0916400.mrna1_1	PF3D7_0916400.mrna1_1;2242	2242	7.1564	5.8938	5.594	6.1102	8.32	5.8035	6.1309	4.7027	5.9369	6.9176	6.5537	6.7546	5.0005	7.5219	4.554	5.9734	5.4403	4.3349	6.281	5.4456	12.7604	5.2238	8.2099	5.3241	5.1906	5.1085	4.3806	6.4933	6.323	11.533	5.916	8.5014	6.3496	4.7975	5.1227	5.2165	6.1751	6.8718	7.1129	5.8748	8.2312	4.5583	4.3764	5.4366	6.1914	7.7383	7.0761	7.4676	5.2854	5.5729	5.3961	5.991	6.51	7.5756	5.7347	6.1035	7.2798	6.4229	5.2529	5.6633	6.9015	6.2532	4.9288	5.9141	4.6363	5.9392	5.3323	5.6716	6.4393	6.3152	9.3131	6.5292	6.3605	5.7301	5.8432	6.7043	7.332	6.0407	6.5461	5.6814	4.5957	5.1214	6.4665	6.8089
PF3D7_0916400.mrna1_1	PF3D7_0916400.mrna1_1;2243	2243	6.5758	5.7293	5.1309	5.2555	6.3969	6.1534	5.2165	4.6282	5.4555	6.8969	5.0934	5.2184	5.257	5.6314	5.8704	5.1416	5.7903	4.3491	5.5662	5.8733	8.5014	3.9364	8.2413	6.057	6.1815	5.5367	3.4828	4.2456	6.5078	10.0785	5.8265	8.4947	5.4373	4.7382	5.3012	3.1457	4.4653	5.6533	8.2539	5.3754	7.1699	4.858	5.0798	5.0544	5.1177	5.1926	6.0706	7.604	5.4519	5.8212	4.9165	4.3262	3.1127	6.3896	3.6792	4.7004	4.3241	5.77	5.6384	4.594	6.8472	5.3049	5.6554	4.7339	5.6576	4.9322	4.1194	4.5441	6.2363	5.2284	6.9516	5.0505	6.3163	4.5173	5.4249	5.8846	5.7255	4.9722	5.5607	5.7756	4.7677	5.0268	5.3519	6.8067
PF3D7_0916400.mrna1_1	PF3D7_0916400.mrna1_1;2244	2244	7.4593	6.2065	6.4087	6.3045	6.3219	5.8868	5.3462	5.2373	5.5416	7.5225	6.0023	5.7661	5.3516	5.5937	5.8097	5.3782	5.3995	4.4296	5.8819	6.2327	8.5091	5.6029	8.5486	5.4796	5.1469	5.4529	5.5413	5.4912	6.6196	10.2137	6.4308	9.1669	6.464	5.9651	5.6041	4.903	5.2219	5.8094	8.4442	6.2186	8.153	5.3537	5.3872	5.0405	6.2032	5.1615	5.84	7.7403	5.8532	5.0023	5.4705	5.6798	4.7137	6.9964	6.1249	5.7455	4.8924	6.4318	3.9458	5.3964	7.4433	6.464	5.4627	4.8151	4.8664	5.189	5.8934	5.4571	7.1338	5.6011	7.2531	6.2904	6.6652	5.3889	6.2623	7.2298	6.7287	5.2891	6.3756	6.2963	5.1247	5.6179	5.7527	7.3321
PF3D7_0916400.mrna1_1	PF3D7_0916400.mrna1_1;2245	2245	6.9605	5.921	5.9565	4.4627	5.4803	5.5607	4.8674	1.384	4.8339	6.4857	5.7336	5.0413	4.9819	4.9764	5.7996	5.6135	5.605	5.1383	4.8895	5.9338	7.8283	6.8644	7.1302	5.6591	5.8943	5.7301	4.6188	5.2917	6.8397	8.3682	6.6094	7.731	6.1811	5.6834	6.5294	3.9155	5.4812	5.5937	5.3621	5.6259	5.3607	4.6724	5.4336	4.4899	5.7814	5.1031	6.1196	4.851	5.6291	4.8455	6.08	5.4764	4.4976	6.3027	6.14	4.2638	5.3063	5.8768	5.9602	4.861	6.4308	6.0768	5.1902	5.5457	5.998	5.6235	4.7923	6.0509	6.4466	6.0749	6.1404	5.4289	6.1146	5.3445	5.3975	7.0624	6.3776	4.6253	4.7501	6.3275	4.6792	4.9495	5.8186	6.5192
PF3D7_0916400.mrna1_1	PF3D7_0916400.mrna1_1;2246	2246	6.7819	5.5367	6.3293	5.845	5.3851	3.7845	5.0157	4.1771	4.3096	6.2994	5.5931	5.2664	5.4323	5.8639	4.5668	6.1833	5.0721	4.4436	5.121	6.77	7.5419	4.6496	7.995	5.4124	4.904	5.3309	4.4114	4.9873	6.847	8.9949	5.5345	8.6623	5.9921	5.738	5.0272	2.7115	3.5583	5.4825	6.4933	5.1173	6.5113	4.7263	5.5838	4.6415	5.2472	5.4832	5.5735	5.8605	6.2234	5.6971	5.5948	5.9832	4.7871	6.5753	5.1985	3.8043	4.7115	6.7076	5.8522	5.9038	6.1125	5.0798	5.3971	5.0505	5.3618	5.504	5.087	4.8324	6.4162	5.4848	6.357	5.6775	6.3468	5.1346	4.8654	6.4226	6.2681	5.4443	6.6069	6.5345	4.8836	4.0747	5.383	7.112
PF3D7_0916400.mrna1_1	PF3D7_0916400.mrna1_1;2247	2247	7.2774	5.7495	5.9609	5.7787	4.4893	5.7398	5.503	5.7621	5.5919	6.6441	5.7772	5.554	5.9944	3.942	4.9288	5.6038	5.3034	5.1285	5.7371	6.7431	6.2026	6.1564	5.8056	6.6778	5.6845	4.6404	5.6363	5.3899	6.3865	6.4009	6.6075	4.1562	6.0255	6.6178	4.848	5.8462	5.0798	6.3647	6.1873	4.7814	5.1635	5.847	5.5049	5.1811	5.7369	5.1851	5.9153	6.7733	5.189	5.7748	7.4764	5.8189	4.7115	6.0777	6.0749	4.5211	5.4043	5.7858	5.6778	6.8301	10.6297	5.8009	5.6721	5.7035	4.9644	5.5279	4.8768	6.2075	7.351	5.3799	5.9528	5.4002	6.0953	5.2071	5.9595	9.5467	6.1963	6.0832	6.2215	6.3136	4.8914	5.1493	5.742	6.8591
PF3D7_0916400.mrna1_1	PF3D7_0916400.mrna1_1;2248	2248	6.9684	6.4403	5.2828	6.4909	5.0179	5.5295	5.073	4.7819	4.5558	6.9527	6.4074	4.6576	5.4121	4.5091	5.6112	5.2563	6.26	5.0409	5.0466	7.0019	7.2744	5.2513	5.8066	5.9699	5.9427	3.7323	5.3259	6.0807	6.7687	6.6134	6.6957	4.2593	6.5965	6.2908	5.2913	5.568	4.6662	4.3916	6.0572	4.7442	5.2319	5.0505	5.4519	7.5215	6.2271	5.8992000000000004	6.0546	5.8263	5.2828	6.9411	7.6184	5.8639	3.6531	6.3225	5.2063	5.1691	5.2434	5.7814	5.5762	7.8286	11.4883	6.2649	6.4251	5.1264	4.7934	5.5531	4.6352	6.0199	6.219	4.7965	5.1643	5.1867	5.5534	5.1731	6.1041	10.5682	6.8009	5.582	6.5538	5.5018	4.5472	3.3688	6.6513	6.6578
PF3D7_0916400.mrna1_1	PF3D7_0916400.mrna1_1;2249	2249	7.0672	6.1725	5.3295	5.275	5.4346	6.0361	5.1313	4.3291	5.6395	6.7731	5.7711	5.3698	5.1875	4.111	4.5267	5.6433	5.7431	3.6702	5.3045	6.6791	6.5603	5.632	4.9923	6.7718	5.1867	5.1177	5.8587	5.8868	6.5452	6.7017	6.0135	5.4266	6.4959	6.0585	4.7038	6.4062	4.1243	6.4707	6.0592	4.942	5.4463	4.9021	5.5119	6.6007	5.88	5.254	6.021	5.6636	5.1771	6.1755	7.4152	5.4754	4.6685	5.2795	4.5385	4.9658	4.9193	5.6479	5.3455	5.2161	10.3832	5.7634	5.3968	4.9303	4.8846	5.4676	5.1546	6.2279	6.9431	4.9607	4.9973	5.3909	5.9035	4.8846	5.785	9.3904	6.7925	5.1771	6.6907	5.4118	3.2585	4.2055	6.5635	6.5972
PF3D7_0916400.mrna1_1	PF3D7_0916400.mrna1_1;2250	2250	6.3361	5.6194	5.8089	6.1713	4.0179	5.8851	6.4286	4.8629	4.3646	6.0644	5.4074	5.7772	5.3295	4.594	5.1457	5.3491	5.2498	4.2824	6.2826	6.8541	7.4574	5.8445	5.0094	6.1162	5.8607	5.0785	6.0751	5.6551	7.0034	5.6548	6.6786	4.8958	6.1653	5.4957	5.2679	5.5844	5.135	5.2273	5.8278	2.2839	6.4914	5.6323	5.8063	6.0224	5.7639	3.6112	5.84	5.5659	4.3834	6.0512	7.5099	6.0902	4.5078	5.6453	5.8868	4.7549	5.9771	6.0103	5.2813	5.4219	10.2615	6.1348	6.3811	4.591	5.1081	5.6985	5.1562	5.7498	7.107	4.7808	4.8982	5.7764	5.3768	5.4515	5.8122	10.4332	6.913	9.2544	6.471	6.9123	5.9681	4.9823	5.6076	6.5583
PF3D7_0916400.mrna1_1	PF3D7_0916400.mrna1_1;2251	2251	6.6475	5.1735	5.0255	5.5084	1.7485	5.3757	3.9523	3.5705	3.9523	6.2483	5.3381	5.2284	5.8379	3.6276	5.128	4.9486	5.2787	4.9416	5.6673	6.6242	6.5294	4.8743	4.5484	6.4236	5.2165	3.0548	6.6655	4.9336	7.301	4.6696	6.6301	4.0522	5.0352	5.1723	4.6673	6.0101	4.6508	4.9556	4.8079	4.669	4.7639	3.6531	4.582	5.7645	4.8058	4.8329	5.126	6.0611	5.5647	4.4489	6.4877	4.95	4.2675	6.2038	5.3882	5.2913	5.135	6.5966	5.8625	5.696	9.1615	6.0281	6.9165	4.8605	5.6413	5.1164	5.1387	5.8151	6.3875	5.2384	4.7137	5.0161	6.6078	5.076	6.0052	8.6811	6.3021	8.5219	6.2722	6.7238	4.2698	5.2453	5.3491	6.6733
PF3D7_0916400.mrna1_1	PF3D7_0916400.mrna1_1;2252	2252	5.7939	5.4158	5.1006	5.7916	5.0976	5.5201	5.3554	4.3937	4.8802	6.5789	5.9196	4.8654	5.4774	5.2434	5.9882	5.6693	6.1552	5.6197	5.1562	7.403	5.9189	5.7706	4.7929	5.8587	4.6427	4.7618	6.0819	5.7687	6.7119	6.2724	6.29	4.2876	5.8968	4.8027	4.9021	5.791	4.2615	4.6932	5.6035	5.4419	4.2149	4.2743	5.6241	5.8081	4.6011	5.9456	5.2754	6.1256	4.889	4.3183	6.1359	4.9112	5.3402	6.7919	4.9505	5.3964	4.9505	6.2657	5.5376	5.4022	9.347	6.3473	6.2407	5.3306	7.9063	6.025	5.0738	5.1379	6.3865	5.3723	6.121	5.3151	5.6282	5.1227	5.88	8.8149	6.3588	8.0382	6.2534	8.7459	3.853	5.5267	6.283	7.4809
PF3D7_0916400.mrna1_1	PF3D7_0916400.mrna1_1;2253	2253	5.8746	5.9463	5.1635	6.1765	4.2653	5.8943	4.2787	4.6548	4.7175	6.2474	5.1485	5.9505	6.2338	5.7669	5.7175	6.1532	6.1757	6.0018	6.3787	7.1248	6.471	5.4436	5.1318	6.5589	5.2702	5.0448	7.2669	6.6318	6.3172	6.4356	6.351	4.5435	6.3873	5.9091	5.8407	7.3452	4.2441	5.6882	4.5515	4.9676	5.701	3.9653	6.3915	6.2194	5.191	4.211	5.9298	6.6431	5.9793	6.5612	6.9509	6.3531	3.275	10.066	5.0103	5.0635	4.9155	6.735	5.0018	6.4596	11.6643	7.229	7.7854	4.9946	6.4034	5.4816	5.9001	5.2273	7.4832	6.0303	5.0413	4.4614	6.4992	5.2114	6.7917	10.8248	7.0034	9.5648	6.5441	7.0828	5.2839	6.1741	6.4978	7.4928
PF3D7_0916400.mrna1_1	PF3D7_0916400.mrna1_1;2254	2254	6.5289	5.3295	4.7671	5.6845	4.546	4.6542	4.4738	4.4222	3.9279	6.3107	5.7396	6.5884	4.6927	4.2698	5.8924	5.4263	4.6064	5.2098	6.4474	6.9614	6.1223	5.931	5.0117	8.83	9.2998	4.9481	8.1897	6.8517	6.1928	6.2332	6.2961	4.6582	8.7937	9.3314	5.5549	7.9137	4.7236	5.6963	4.9463	4.8232	5.3111	3.4542	6.6196	6.8481	5.8721	5.487	6.5625	5.8273	5.4256	7.341	6.5998	6.2581	4.839	9.5612	5.1506	4.4535	5.2048	5.7436	4.4627	6.5736	11.9574	7.7756	8.2541	5.634	4.682	5.348	5.7814	5.3971	6.544	5.2376	6.5089	5.6913	5.3349	5.1671	7.3284	10.6035	8.0478	10.1452	6.3372	6.6408	4.7126	3.9727	5.8107	6.7197
PF3D7_0916400.mrna1_1	PF3D7_0916400.mrna1_1;2255	2255	6.9729	5.5122	5.3462	5.7222	5.2024	6.2553	5.3388	5.2071	2.8379	6.8124	5.0883	5.2445	5.849	2.9088	5.6999	5.2407	5.434	4.5192	5.0343	6.2992	6.0611	5.4499	4.4449	6.4854	5.4229	5.0023	5.9688	6.2772	6.4089	6.1208	7.0021	4.4323	6.8111	5.6174	4.7861	6.4111	4.9736	5.2861	5.2961	4.073	3.5472	3.7027	5.9491	5.3768	6.8957	5.1871	5.1428	5.4803	4.9265	7.0916	4.84	5.5509	5.1383	10.3504	5.9272	3.4712	4.3462	5.3216	5.5641	6.0442	10.5009	7.1014	7.2885	5.4799	4.5801	5.7908	4.5987	4.9217	7.3162	5.1144	5.8963	4.9416	6.5595	5.0561	5.7541	10.0665	7.5402	8.1313	6.2523	6.1861	5.2126	4.0426	5.6479	6.09
PF3D7_0916400.mrna1_1	PF3D7_0916400.mrna1_1;2256	2256	6.281	5.4205	5.1518	5.4165	5.6716	3.844	6.0959	4.1875	4.6153	6.882	5.1635	5.0622	5.4621	3.116	5.3519	4.7527	5.6253	4.7824	4.6724	6.127	5.1723	4.9968	5.5484	6.5446	5.1243	4.3491	3.6769	4.8802	5.1383	6.2767	5.3313	3.5595	6.3521	5.0704	4.4744	3.9937	4.3023	5.2254	5.5103	3.8943	5.7428	4.373	6.1922	4.9453	4.9832	4.3992000000000004	6.0864	5.9373	4.7463	6.4331	5.1587	4.8972	5.1965	9.4738	5.769	4.6124	4.6023	4.7887	6.0215	5.3298	10.2128	7.3099	8.3829	4.7787	5.5686	5.2761	4.9083	6.0405	6.7585	5.6789	4.6011	4.6645	5.1993	5.632	5.8582	9.7231	9.1299	8.1994	5.7642	6.4643	5.4741	5.0738	5.3716	7.0276
PF3D7_0916400.mrna1_1	PF3D7_0916400.mrna1_1;2257	2257	7.8183	5.5801	3.9486	5.7592	5.2787	5.1064	5.5204	5.4793	2.8115	8.2932	5.0678	5.4326	5.4983	2.0841	5.193	5.9558	5.0917	5.0824	5.0018	6.101	5.7404	5.9848	4.306	7.461	5.5046	5.09	5.281	5.2813	5.8344	6.1416	6.5133	5.0959	7.933	4.5625	4.9681	4.9905	4.9069	4.7371	5.0596	5.0215	5.2441	4.4548	6.0374	5.2203	7.994	5.4172	5.4489	8.8039	3.6334	7.9153	5.1014	6.3927	6.0101	10.1573	4.9991	5.406	5.4376	5.4957	5.8071	6.7828	11.6623	9.3237	7.2096	5.6938	5.2828	6.9001	5.3201	4.7677	7.3491	4.8565	7.3485	4.8089	5.0041	5.5638	6.5887	10.6043	6.907	9.3063	7.1036	6.1785	4.9759	5.0426	5.6179	7.2219
PF3D7_0916400.mrna1_1	PF3D7_0916400.mrna1_1;2258	2258	8.2064	5.5497	5.4828	6.1381	4.9565	6.029	5.319	5.2547	3.8369	7.9151	5.5919	5.9258	5.9674	3.9982	5.0561	5.478	5.988	5.4496	5.732	6.3357	6.1346	5.4555	4.5735	8.4271	5.6946	4.9593	5.4429	4.729	6.4136	6.11	5.0824	5.5373	8.5272	5.6369	5.2196	5.4303	4.5832	5.7029	5.3494	4.8161	6.156	4.7793	6.7821	6.44	7.4349	5.04	6.4466	5.8861	4.3262	7.7586	5.2687	6.6609	6.3413	11.1393	5.1326	4.9193	5.673	6.1338	5.6288	5.6308	11.7299	7.5602	7.8696	6.3029	5.7079	5.723	5.0067	5.057	6.7957	4.7076	4.95	5.4989	5.2566	5.6296	5.4995	11.1749	8.1017	9.4887	6.0648	6.1208	5.7043	4.0099	5.6218	7.242
PF3D7_0916400.mrna1_1	PF3D7_0916400.mrna1_1;2259	2259	9.0212	5.2491	5.0841	6.2707	3.025	5.4496	5.2365	6.2608	3.1715	8.8768	5.1747	5.541	5.4786	3.4515	5.6479	4.8099	6.5122	4.856	5.7214	5.4423	5.0237	5.6767	4.1651	7.063	4.6259	4.2891	5.0691	5.6871	5.1611	5.8043	5.636	4.2979	6.916	5.8291	5.0811	4.0365	2.926	5.5484	5.2361	4.4162	5.135	4.6775	5.5049	6.2544	8.976	5.0483	5.9914	5.8255	4.9964	8.7037	4.7986	5.7808	6.267	10.2461	4.5336	4.1119	5.5595	5.6384	5.7369	5.9028	4.95	6.1487	10.4609	6.3539	6.0407	6.9579	3.847	5.1131	6.6679	4.6786	4.7639	5.1599	5.0609	5.4519	6.1558	5.07	7.6704	11.0172	5.7832	6.6601	6.885	5.4077	6.0038	7.407
PF3D7_0916400.mrna1_1	PF3D7_0916400.mrna1_1;2260	2260	9.8445	4.054	4.7944	5.7112	3.1667	6.2133	6.0706	6.0361	3.4449	10.1971	4.5267	6.6924	5.627	3.0976	4.8495	4.9463	6.5187	3.7666	4.8856	5.5144	6.1048	5.4131	4.2449	5.8265	6.0272	5.101	5.1961	5.2449	4.5589	5.5314	5.7608	3.9317	5.1469	5.0544	5.843	6.2546	3.6064	6.0029	5.3747	5.6645	4.1715	5.2924	6.8156	6.1125	9.7111	4.5692	6.5016	5.9928	4.2555	8.4528	7.5129	4.2972	7.1509	9.7998	4.5826	5.1847	6.1227	5.9076	6.0152	6.1309	5.7887	7.0678	11.078	6.0485	4.6628	7.5632	3.9882	5.9086	7.6972	4.6854	5.1795	5.8647	6.1295	5.7684	5.6525	5.5426	7.3423	11.4493	6.1177	6.6235	7.6603	3.848	5.3834	7.721
PF3D7_0916400.mrna1_1	PF3D7_0916400.mrna1_1;2261	2261	6.9803	4.9727	5.7501	4.8699	4.511	6.6053	5.4363	4.5928	3.5969	7.2471	5.7498	5.9921	5.1647	1.8278	6.2219	5.522	5.7721	4.3384	5.497	5.2118	4.6662	4.8924	4.7159	4.1285	5.4168	4.7923	5.3441	4.1731	5.4806	5.2858	5.6707	4.1424	5.1957	5.2795	5.6531	3.1424	4.1651	5.3957	4.6241	5.3413	4.5261	5.4861	5.8288	5.4558	6.5815	4.373	3.5534	4.9588	4.568	7.3039	6.0067	5.6053	6.3388	8.8906	5.047	4.3611	4.477	5.7996	5.643	5.4074	5.2087	6.545	6.7362	5.4509	5.1751	4.7623	4.717	4.9667	6.5586	4.4699	4.0009	5.5564	4.1651	4.4087	5.5883	5.2891	6.6272	6.9364	6.2294	4.7808	5.8775	5.2098	5.3995	6.1254
PF3D7_0916400.mrna1_1	PF3D7_0916400.mrna1_1;2262	2262	6.1322	5.2746	5.3947	5.6809	4.2525	5.3027	5.2472	5.9474	3.3882	6.5573	4.9021	5.9042	6.007	1.9635	6.2666	5.3125	5.7996	4.9274	4.9584	5.9814	5.2943	6.3792	5.594	4.9449	5.1247	4.6536	4.6803	5.1878	5.2141	5.8482	7.3597	4.6177	6.0195	5.8415	5.3861	5.126	4.9686	4.969	5.439	3.8768	5.0076	5.4138	5.9761	6.3031	4.7377	5.0687	3.6171	5.4663	3.5945	4.796	5.8056	5.2207	7.9098	6.2279	4.4874	4.915	6.1697	5.9222	4.6473	6.1056	5.689	7.5399	7.3536	5.6206	5.8958	5.4899	4.4803	5.0488	6.8625	3.2079	4.7745	6.1221	3.6194	4.3771	6.7004	5.7988	7.5049	6.5776	5.709	5.7325	5.7249	5.0374	4.5987	7.111
PF3D7_0916400.mrna1_1	PF3D7_0916400.mrna1_1;2263	2263	5.4841	5.5342	5.0219	5.4548	1.5059	5.9991	5.3005	3.9672	2.488	6.2561	5.2909	5.6602	5.332	1.2079	5.2913	4.7355	5.2292	4.3785	4.3198	5.6076	4.8644	9.3779	5.4838	4.7517	4.813	2.5607	4.7436	5.2304	5.4138	4.9345	9.8312	3.0566	5.4832	4.9593	5.0747	3.7214	4.4168	5.025	4.2787	3.6508	4.5692	5.2487	4.2735	4.6035	5.0631	5.0777	4.1843	5.2913	3.8186	3.0704	5.3125	4.8135	4.5945	7.4816	6.8574	4.3992000000000004	5.4506	3.251	4.8997	4.9241	5.0422	5.9598	6.6744	5.2098	4.6781	5.0246	4.8846	4.144	5.897	6.1003	3.3505	4.7153	4.5229	5.2746	5.2246	5.3455	7.0647	6.301	6.2823	5.5589	5.4777	4.9477	5.86	5.2776
PF3D7_0916400.mrna1_1	PF3D7_0916400.mrna1_1;2264	2264	6.0496	4.8146	5.0849	5.1408	3.1906	5.6574	5.1014	5.235	0.9782	6.283	7.8309	6.9461	4.3951	3.3561	4.7729	3.851	6.6649	4.6029	3.4725	6.0736	5.2052	10.746	5.157	7.7109	5.0849	4.0488	4.5753	5.054	6.7513	5.1114	11.1337	4.7798	6.0475	5.9336	4.5862	5.0435	5.5379	3.8094	5.337	3.4555	4.5242000000000004	4.7729	5.7779	8.4862	5.5871	5.4199	4.3971	5.6076	4.9006	4.813	5.1627	4.5662	4.3778	6.2397	7.0673	4.4067	4.7208	5.5641	5.5087	6.2778	5.3012	6.5105	4.8151	5.1123	5.0742	4.957	4.6628	5.3038	6.4833	6.1299	6.4812	5.4571	5.1719	5.4138	6.3207	5.769	9.3548	6.0807	5.7021	7.2837	5.2418	3.2869	6.0332	5.4087
PF3D7_0916400.mrna1_1	PF3D7_0916400.mrna1_1;2265	2265	6.517	4.8017	4.3957	4.8181	3.3391	5.4575	6.153	6.3649	3.0286	7.0654	5.7949	6.6091	5.5922	3.6769	5.5683	4.7533	6.0126	5.9715	5.8711	6.2778	7.2954	11.7571	7.1131	11.186	7.4915	8.2058	5.3089	5.5005	6.7797	7.365	12.3307	5.5922	11.2674	8.0061	8.8249	5.5789	5.4529	4.858	6.0592	5.1819	3.511	5.3298	6.7233	6.581	5.6806	6.3275	5.0453	6.5644	5.0014	6.3445	5.4995	5.5564	4.6311	5.7385	7.538	6.2071	4.7301	6.0527	6.2549	10.7613	7.2028	6.1807	6.2357	5.7592	6.4294	6.9101	4.9098	6.152	6.8068	6.0605	6.1295	4.7015	6.7063	7.0812	11.3222	6.7605	6.9733	5.4568	6.2581	6.0693	8.4329	4.915	6.7242	6.0259
PF3D7_0916400.mrna1_1	PF3D7_0916400.mrna1_1;2266	2266	6.0522	5.7751	4.8084	5.2821	3.7918	6.2336	6.1619	5.2384	2.9982	5.9725	5.1297	6.5	5.5487	2.101	5.3212	5.488	5.7934	4.2165	5.4293	6.3705	6.297	11.6394	4.8812	7.4723	6.8479	4.2675	5.8043	5.441	7.1999	5.6696	10.4379	4.0807	7.7538	6.7766	5.6938	5.1102	4.6713	5.021	4.9941	3.0618	3.6769	5.4456	5.383	6.4566	5.9581	5.1069	6.2832	5.0734	3.0339	4.3363	5.5853	4.8904	3.5814	6.6394	6.097	5.532	4.9402	4.5987	5.4899	5.5087	6.0976	6.3759	5.9103	5.3961	5.2555	4.9598	4.5699	6.3199	6.6298	7.6719	5.4912	5.2608	3.8836	5.62	5.7829	6.106	6.9749	5.723	6.2106	6.8125	5.3688	1.8237	8.2733	6.2353
PF3D7_0916400.mrna1_1	PF3D7_0916400.mrna1_1;2267	2267	6.2515	5.9124	4.2675	6.1518	3.84	4.926	5.0023	5.2491	3.9203	6.5691	5.7334	6.6076	5.3957	4.5613	5.9357	4.8885	5.2196	4.6218	4.2713	7.1865	6.1389	10.8099	6.1817	6.2263	5.488	3.0993	4.862	5.5276	7.075	5.6693	10.1959	6.9721	6.258	5.9081	3.5373	4.9212	4.7819	5.8699	5.3273	3.7592	4.0548	4.9439	4.8777	5.299	5.0193	5.1583	5.4087	5.1481	5.5625	5.1231	4.8895	5.4005	4.0009	6.8469	4.8197	5.1169	4.9699	5.5301	4.7666	4.3632	5.5264	6.1825	5.2449	5.9018	4.3561	5.1322	4.6398	5.6809	6.9118	5.2928	4.3618	4.1977	4.5236	5.3223	5.466	5.8076	6.5549	5.1615	5.6276	5.2972	5.7597	5.266	5.1098	6.8829
PF3D7_0916400.mrna1_1	PF3D7_0916400.mrna1_1;2268	2268	6.7493	6.2657	5.6761	5.8931	4.6809	5.354	5.6038	3.4316	3.2869	6.098	5.9107	5.3266	5.4935	3.9973	4.8135	6.0396	5.9198	2.9782	5.6608	6.2878	6.6482	6.7218	6.1424	4.6904	5.7474	5.4246	5.5598	5.2802	6.42	5.9331	7.1859	8.7306	5.1965	4.6005	4.8079	4.4429	3.9269	5.2487	5.7049	4.7054	5.0566	5.0126	4.0849	5.2957	5.7331	4.7126	5.3096	5.5179	4.557	3.7452	4.7442	4.4482	3.6519	4.8963	5.4857	6.1214	5.251	5.6209	5.8686	2.84	5.61	5.4812	4.0461	4.99	4.1218	5.9165	5.0522	4.8415	5.7576	5.9493	5.3985	5.3331	6.544	4.8253	5.9023	6.0016	6.272	4.9575	6.0815	5.0866	5.4877	4.1969	5.1623	5.9241
PF3D7_0916400.mrna1_1	PF3D7_0916400.mrna1_1;2269	2269	6.7545	5.7824	4.8445	5.91	3.9533	4.7861	5.4637	4.2563	4.7597	6.52	5.9644	5.1799	4.8605	3.6415	5.2716	5.2769	4.9625	4.9814	5.6288	6.1185	6.2304	7.6839	8.9711	5.0081	5.5163	3.4303	4.645	4.6053	6.8425	5.3288	6.8464	4.7377	6.5418	5.4413	5.9713	4.6865	5.8138	5.6599	6.1975	5.2735	4.5674	6.2593	5.849	5.1396	5.8022	4.645	5.7298	5.7474	5.7858	4.6536	5.9439	4.8217	3.8176	5.9591	4.9359	5.4627	5.6767	5.2269	4.1953	4.6565	6.5549	6.0444	5.4995	5.5283	5.2067	5.7923	4.2728	5.7268	7.0874	5.5008	5.4363	4.8565	5.9456	4.8104	5.3628	6.1206	6.9214	6.1144	6.2098	5.4588	4.1739	4.1359	5.9177	5.285
PF3D7_0916400.mrna1_1	PF3D7_0916400.mrna1_1;2270	2270	6.4318	5.6539	5.5564	5.8079	5.4383	5.9103	6.0483	5.0166	4.0721	6.2589	6.2439	3.2063	5.44	3.359	5.5046	5.3009	4.8585	4.3413	5.7142	5.9201	6.0663	6.797	5.6837	5.5804	5.4002	4.4243	5.1114	4.2563	6.6974	5.9083	7.525	4.2913	5.7195	5.3906	5.0618	4.6758	4.6182	5.2071	6.0424	4.7908	4.3992000000000004	5.0112	5.1506	4.7719	4.4983	4.8714	5.9074	6.4043	5.3462	3.6041	4.7371	5.1695	4.4209	5.9803	5.3056	4.8982	4.4222	6.2789	5.5783	4.4995	6.4906	5.2976	4.9035	5.4793	5.3176	5.029	4.5404	6.0038	6.1264	5.2913	5.4867	5.6326	5.8122	5.2052	6.0676	6.079	6.356	4.7425	6.5399	6.0081	4.6508	4.7629	6.0128	6.0915
PF3D7_0916400.mrna1_1	PF3D7_0916400.mrna1_1;2271	2271	5.6008	5.3248	5.5075	6.0002	5.0023	4.843	5.2716	3.844	2.7845	5.0942	4.5826	5.2036	5.2939	4.2683	4.157	6.266	5.6273	3.9662	4.6241	5.5141	6.1709	4.7772	4.9887	4.9274	5.1815	5.0989	3.6346	5.0201	6.7471	5.4976	6.3726	4.7639	5.7439	5.1432	5.4731	4.6076	5.4376	4.9977	5.3712	4.2472	4.3667	4.5154	4.2479	5.5705	4.729	3.7677	6.3997	3.8649	3.5008	4.859	3.8146	4.7544	4.7819	4.6622	5.0197	4.7777	5.6511	4.9923	5.2353	4.9855	6.4463	5.3016	4.1699	5.4925	5.3406	5.1485	3.7015	5.5963	7.0412	5.3505	5.6778	4.5116	6.5256	5.0431	4.101	6.8052	6.0277	4.4867	5.3151	5.1432	5.1595	4.3695	5.087	6.5487
PF3D7_0916400.mrna1_1	PF3D7_0916400.mrna1_1;2272	2272	5.8035	5.4333	5.5157	5.8585	4.9565	5.0268	5.1185	4.8625	3.774	5.1297	5.8625	5.5708	5.4179	3.9561	4.4195	5.5289	4.7225	3.8207	5.9674	6.3334	6.1613	4.8324	5.029	6.3085	5.017	3.5248	4.9878	4.189	6.5832	5.2044	4.7382	4.4449	5.6758	5.1969	4.2906	4.121	5.144	5.5037	5.1152	4.925	4.5304	4.2426	5.1574	4.2087	4.2623	5.7447	4.757	5.6915	4.8938	5.3999	5.0475	5.0161	3.0755	5.6556	4.3937	5.4761	5.0708	4.8753	5.8582	5.6631	6.4256	5.9444	3.926	5.2913	5.2157	5.7682	4.7944	5.0548	5.8672	4.8017	4.4515	5.9155	5.3964	5.4647	5.2913	5.4683	5.7748	5.2168	5.2207	3.9864	5.0755	3.729	5.3837	5.8839
PF3D7_0916400.mrna1_1	PF3D7_0916400.mrna1_1;2273	2273	6.2551	5.0742	4.5765	5.2001	3.5135	5.1152	4.887	5.1252	2.3391	5.7192	5.7361	4.6485	4.6747	4.1851	4.4614	5.6132	4.5558	3.8943	5.2468	5.285	6.0365	4.7442	4.8846	5.4296	4.7829	4.2891	3.99	4.9832	5.9699	6.0652	4.8248	4.5435	5.9411	4.3291	5.4107	3.7549	5.6235	4.516	4.8253	4.8063	3.5236	4.5638	5.6599	4.7677	3.9561	4.26	5.8642	6.4106	4.3757	4.5423	5.7382	4.991	3.5072	5.3172	4.9593	3.4919	4.7719	5.5987	4.8058	4.7682	4.849	5.2634	3.5336	4.9937	4.6223	5.4594	5.3413	5.3854	6.3691	4.917	5.0148	5.0193	6.2315	5.4273	5.1894	6.1572	5.218	5.0161	5.5364	5.7369	4.7829	4.2288	4.7511	5.8804
PF3D7_0916400.mrna1_1	PF3D7_0916400.mrna1_1;2274	2274	6.4434	5.2307	5.5925	5.3681	4.0781	4.7554	5.2304	4.8192	3.942	7.7142	5.3861	4.047	4.9941	3.9059	4.3067	5.3234	5.0405	4.0652	5.517	5.3978	5.2623	5.0197	5.0224	5.6124	4.5373	3.9392	3.3334	4.6645	5.5506	5.7554	5.822	2.7398	4.7634	4.5002	4.4944	1.4383	4.4195	5.1239	6.5836	4.1514	4.3834	4.7544	4.3384	3.0356	6.225	3.6311	5.5081	5.0277	5.073	6.0542	4.6456	4.1985	4.4026	5.7727	5.1667	5.0184	4.5027	5.0018	5.2445	4.853	5.7175	5.9878	5.0303	4.7279	4.431	6.8258	3.4222	5.8271	5.51	5.5762	2.858	5.2491	5.3494	5.0972	5.8485	4.9891	6.0798	4.934	4.7756	5.0764	5.3241	4.6758	5.0067	6.2485
PF3D7_0916400.mrna1_1	PF3D7_0916400.mrna1_1;2275	2275	5.9052	5.6611	4.9932	5.5729	5.6954	5.2075	7.2796	7.9754	3.6346	5.2491	5.1194	4.8304	4.696	3.7929	4.5753	5.5201	8.1815	4.5217	5.0938	6.0448	6.5035	4.1906	5.2854	4.8197	6.1863	3.7866	4.5613	5.0418	6.1801	5.6579	5.8809	3.3205	5.465	4.9074	5.6932	4.8851	5.0785	5.5354	5.3313	4.238	4.7613	5.4886	5.8364	5.2016	3.9937	4.8748	6.53	5.6493	5.1056	6.3359	5.6949	5.5895	3.9855	4.9307	4.9146	3.5323	4.9699	5.6302	5.4751	4.4867	5.8324	5.3554	4.7087	4.8649	2.101	5.9519	5.0383	6.0624	6.4356	4.6118	4.9741	5.0201	6.0029	5.4426	5.0281	6.2496	5.9423	4.8146	6.378	5.8311	5.0361	5.0317	5.0657	6.2458
PF3D7_0916400.mrna1_1	PF3D7_0916400.mrna1_1;2276	2276	5.8074	5.1562	5.6568	5.1322	4.2418	4.4249	5.3027	2.5211	3.7856	5.4581	4.7522	4.0188	5.5295	4.8405	4.8324	4.9612	5.7594	3.8826	4.5379	4.9001	6.2298	6.5749	5.0224	5.144	5.1859	5.4107	3.8197	5.5481	6.7086	5.0892	5.9766	5.4893	6.3877	5.5677	5.0785	3.8777	5.2653	6.0496	5.6876	4.9136	3.5435	4.6305	5.8768	4.9193	4.963	2.7181	5.3944	5.0148	5.0339	6.4878	5.0522	4.6212	3.9098	6.0241	5.1164	4.1144	5.4857	5.6132	5.76	5.0018	5.4343	6.0261	4.8012	3.5323	5.7774	5.0968	4.8992000000000004	4.5662	6.7415	4.7965	4.9561	4.7887	6.2052	5.4909	5.1098	6.35	6.0505	5.8058	5.8352	5.5232	5.7442	4.0875	5.6282	6.9711
PF3D7_0916400.mrna1_1	PF3D7_0916400.mrna1_1;2277	2277	5.3733	4.6882	5.7252	5.5075	5.1506	4.7404	4.6582	4.6588	4.5429	5.4709	5.087	5.6755	3.7279	4.1185	5.0161	5.6053	5.5786	4.0391	3.6462	5.2887	5.8006	4.3484	4.6977	5.5886	4.9392	4.9928	4.4835	4.275	6.8834	5.3295	5.2976	5.0383	4.7323	4.6982	6.2587	3.144	3.5097	5.5037	5.1048	3.8885	5.0175	3.6253	4.2441	3.6427	5.6415	5.2288	5.2865	5.4443	4.5674	7.0851	5.4653	4.1859	4.435	5.7798	5.0072	4.7819	4.9107	5.5786	5.3363	4.4476	4.9887	5.0108	4.5503	4.8699	5.1934	5.0219	4.7527	4.2479	5.8517	4.3723	4.8197	5.3789	6.511	5.0409	5.5094	5.6741	5.9621	5.2475	5.1408	5.3995	5.2645	5.4822	5.4841	8.1624
PF3D7_0916400.mrna1_1	PF3D7_0916400.mrna1_1;2278	2278	6.1018	5.4806	5.7863	5.5726	4.3176	4.2935	5.204	5.2357	2.4276	4.9565	4.6707	4.6247	5.1827	2.8053	4.7882	4.5589	5.0989	5.067	4.607	6.2079	5.2876	3.6803	5.4751	4.9236	5.4286	5.6851	4.6758	4.6582	5.9709	4.9547	5.2219	4.6887	5.2357	5.1783	4.4343	5.4718	4.4039	4.7065	5.5945	3.99	3.7495	5.0103	4.8684	4.5521	4.4867	5.0475	6.3005	5.1001	5.4712	7.7881	4.784	5.0352	4.5348	6.1585	4.729	5.0781	4.2645	5.5398	5.1743	4.1691	6.3014	6.1869	5.204	4.2645	5.5934	5.2634	4.774	5.2449	6.6128	4.1052	5.013	5.6499	5.9679	5.218	4.7241	6.0626	5.8215	4.9021	5.489	4.9006	5.6915	4.8595	5.4019	7.1684
PF3D7_0916400.mrna1_1	PF3D7_0916400.mrna1_1;2279	2279	5.8117	5.0858	4.5379	5.6662	5.0505	5.2909	6.2702	5.8972	5.2832	5.4525	5.5969	4.5922	4.9986	2.0036	4.5638	4.8689	6.3598	4.2935	5.5125	5.8577	5.1679	4.5644	5.0246	5.2798	5.4492	2.8074	4.8455	4.6023	5.4954	5.6218	5.3834	6.7057	4.8987	6.0215	4.0161	3.5607	4.7192	5.7323	5.9692	3.5886	4.9293	4.9625	4.6212	3.4436	5.6724	4.5735	5.3219	5.4578	4.2024	10.0517	5.6456	4.9064	5.0369	5.3771	5.2396	3.7159	5.1863	5.9632	5.7126	5.0405	5.1989	6.002	4.2743	5.0828	6.1241	4.6462	5.07	4.9727	7.2837	4.5674	5.0063	5.3628	7.5861	5.9018	5.6502	5.9265	5.8878	5.4489	5.6317	5.4928	4.568	3.6485	5.712	6.3656
PF3D7_0916400.mrna1_1	PF3D7_0916400.mrna1_1;2280	2280	5.43	5.6571	5.292	5.5261	5.0583	5.2098	5.861	5.8311	3.3771	6.1179	4.8319	4.8405	5.62	5.4185	4.7782	4.9103	6.9312	4.5546	5.5385	5.3512	6.5609	5.3147	5.0479	6.195	5.5119	5.5738	5.3775	4.5552	6.351	5.7203	6.1916	3.6758	5.9124	5.5382	4.8997	4.5928	6.4606	5.1611	4.9222	4.2032	4.9222	4.1077	5.8562	4.7793	4.7458	5.0841	5.3402	6.3656	4.1218	9.6613	5.021	5.9681	3.8074	5.5647	5.5027	5.1018	3.8817	4.9709	5.6447	4.6276	5.6372	4.934	5.0622	4.8197	5.7203	6.2059	5.5595	5.5774	7.6663	4.811	5.5132	5.337	5.0892	5.4172	5.2824	5.9307	6.6288	4.6949	5.9523	6.0764	5.8575	3.2418	6.2137	7.0703
PF3D7_0916400.mrna1_1	PF3D7_0916400.mrna1_1;2281	2281	5.9752	5.7645	5.2608	5.643	4.5148	5.4456	5.9208	6.4561	5.1859	5.986	6.1554	4.7032	6.2968	4.8982	4.6346	5.6064	6.5215	3.9928	5.3526	6.2722	6.8349	5.2242	5.5981	5.4718	5.4575	5.5777	5.1164	4.9509	6.2089	6.1827	5.3667	5.0365	5.9743	5.2059	5.1408	5.3291	5.7192	5.8632	5.4725	5.5586	4.915	5.694	5.1022	4.6954	5.0972	5.4263	6.3923	9.8447	3.7793	9.6132	4.5521	5.3646	5.7021	5.6467	4.7745	4.8654	5.044	5.9816	5.9045	4.9274	5.5097	5.6156	5.1231	4.5795	5.1355	5.9425	5.1227	4.5668	6.7675	4.7038	5.6273	5.4571	6.0135	4.6943	6.2536	6.0411	6.3635	5.0387	5.8278	5.3903	3.9616	4.7996	5.4825	6.351
PF3D7_0916400.mrna1_1	PF3D7_0916400.mrna1_1;2282	2282	5.9551	6.0704	5.4155	5.4313	4.0391	5.328	6.9396	5.8387	5.0378	5.5937	5.26	4.6005	4.9088	3.4764	5.3709	5.0605	7.1146	4.7463	5.5097	6.1487	6.1544	5.6439	5.7101	4.3526	5.1886	4.3723	5.1056	4.7623	6.5524	5.4499	5.5062	4.5002	5.7895	5.8354	4.7452	5.3639	5.0959	4.0054	5.7931	5.0596	5.1202	3.7876	4.7192	4.6792	3.2464	4.7241	4.8151	4.9551	5.0121	8.0943	5.1839	4.774	5.9697	5.8079	4.7225	3.8982	4.6673	6.0161	6.6893	4.986	5.9676	6.5081	5.779	5.1659	4.6323	5.2323	5.1554	4.7252	7.0149	5.2426	4.9112	4.5154	4.0108	6.0374	4.8161	5.7803	6.4316	4.4236	6.2186	5.3789	4.6628	5.3005	5.9812	7.1007
PF3D7_0916400.mrna1_1	PF3D7_0916400.mrna1_1;2283	2283	6.2227	6.0387	5.6343	5.6596	4.904	5.7428	7.0176	6.8688	3.3434	6.1769	4.4101	5.5364	4.841	4.3427	5.7096	5.1318	6.3738	3.8943	6.0529	6.3391	6.0934	4.4283	6.0807	4.4087	5.3334	4.2787	6.0501	4.7756	5.561	5.6525	5.1655	4.0152	5.1432	5.195	4.6565	4.8822	5.1465	6.3885	5.1135	5.5002	3.0704	4.5632	5.5379	4.784	5.5702	5.2388	6.1631	6.0826	4.6622	9.0417	5.2145	5.8817	6.0492	5.8352	4.3484	4.5975	5.4568	5.1859	5.4135	4.464	6.1875	5.5708	5.1408	4.3248	4.8485	4.7071	4.3561	6.0695	7.237	4.6182	4.5945	5.5589	5.2743	5.5735	4.6548	5.4463	6.8539	4.7361	5.5087	5.9579	4.3498	4.9519	6.1902	6.7737
PF3D7_0916400.mrna1_1	PF3D7_0916400.mrna1_1;2284	2284	5.7241	5.1851	4.784	5.7035	3.0018	5.1695	7.2681	7.6511	5.1202	6.0995	5.947	5.4419	5.9734	3.4476	5.6522	5.696	7.7123	3.7602	4.6775	4.8359	5.7923	5.1177	12.608	4.7787	6.0851	4.4243	6.2515	4.4522	5.314	7.1086	5.6156	12.5896	5.7861	5.478	5.554	6.6232	7.8668	5.2192	4.9882	4.9449	6.6045	5.2307	4.9846	5.3172	4.6899	4.1416	6.8263	8.8352	4.9227	9.0834	4.8929	5.6539	6.8106	5.9832	5.7806	5.2126	5.4886	6.2282	6.4862	5.4686	5.9427	7.1776	4.9787	5.2307	5.3916	4.8053	5.3957	5.0426	6.6744	5.4909	5.6798	5.1707	5.7782	4.8324	6.1075	5.2566	7.1823	5.0206	4.9814	6.2246	5.106	5.2865	5.353	7.3979
PF3D7_0916400.mrna1_1	PF3D7_0916400.mrna1_1;2285	2285	6.0045	5.6602	5.4246	6.2494	4.5466	6.1653	8.4362	8.6893	2.3702	6.3849	5.4246	5.5717	6.1795	5.0781	4.9369	6.0942	9.411	3.7981	4.4854	5.8963	6.8807	5.121	5.0325	5.5981	6.9184	4.5311	6.801	4.9932	5.5759	6.4453	4.8369	2.9891	5.2487	7.7378	4.0496	7.0171	7.9115	6.1318	6.1797	4.4874	5.9584	5.2728	5.2215	5.0144	5.5595	4.7581	5.6651	7.4761	5.1855	10.2085	5.5625	4.6194	7.1397	6.2774	6.0875	5.4552	5.6247	5.602	6.9212	4.4383	5.503	7.9231	4.811	7.3124	5.9345	6.0306	5.6112	6.2752	7.5211	5.6966	4.9986	5.4621	6.2568	5.8357	5.3992000000000004	5.1538	7.9173	5.0892	6.685	6.2477	4.5552	5.3992000000000004	7.9234	8.1205
PF3D7_0916400.mrna1_1	PF3D7_0916400.mrna1_1;2286	2286	6.2401	5.9198	5.5768	6.5184	4.5686	6.2392	8.5633	9.616	5.0579	6.8212	6.5113	4.3916	5.985	1.903	5.742	5.4538	9.875	5.2376	5.1579	5.9519	5.6786	5.7227	5.4306	5.8822	6.1659	5.2475	6.8651	4.7814	5.5674	6.2508	4.8079	4.8777	10.4831	6.6655	4.7986	6.4458	9.2769	4.607	5.8133	5.4459	7.566	6.1003	4.5002	5.7506	5.8977	6.1428	6.2199	5.9442	5.4568	11.0362	5.5248	5.5966	6.644	5.9912	8.3322	6.1379	4.7301	4.7944	9.8569	6.7764	6.0999	8.1969	5.3291	6.8646	5.5283	5.8435	5.5292	6.1451	8.7792	7.1142	6.5589	4.2525	6.3512	8.8655	6.6079	6.3949	8.2553	6.4704	7.256	6.5673	5.712	6.2874	6.3653	9.8428
PF3D7_0916400.mrna1_1	PF3D7_0916400.mrna1_1;2287	2287	7.8117	5.6511	5.3916	6.1637	5.0448	5.8946	5.3716	5.6608	5.8397	6.543	4.7355	5.1039	6.2959	4.6299	5.6308	5.7674	5.9713	5.2357	6.2743	6.5913	7.1482	4.1882	5.7203	6.3897	6.2619	5.1699	3.9231	5.7716	7.0468	7.1233	6.4835	5.761	9.3763	6.1016	4.4046	6.3349	5.1502	5.6702	9.1136	4.7241	7.1831	6.3978	5.9575	5.9208	7.8755	6.3023	6.6488	9.2965	5.0246	7.8498	5.1534	5.5931	6.9107	6.077	9.1326	6.1391	4.2141	6.0913	7.4114	6.3105	6.0868	7.4017	6.9034	6.0577	5.7821	6.1299	5.78	6.1867	6.5581	8.1228	6.035	5.1436	5.8839	6.2662	6.8369	6.1641	6.8912	6.9296	5.7482	5.5922	5.5204	6.0936	6.0702	6.854
PF3D7_0916400.mrna1_1	PF3D7_0916400.mrna1_1;2288	2288	6.4788	5.4799	4.9088	5.3674	4.3568	4.7409	6.1965	3.851	4.4718	6.7092	5.1542	4.0875	5.0334	6.052	4.4601	4.7306	4.7549	3.9021	5.0648	6.0581	6.292	4.3448	5.9071	5.9593	4.7544	4.1993	5.1285	4.121	6.8013	6.8714	4.8369	3.9505	7.4722	4.6147	4.797	2.9392	4.1731	5.4957	7.2848	4.2876	5.1169	5.5892	4.7501	5.2884	5.8873	4.8017	4.8846	6.8858	5.0206	6.4053	5.348	5.0875	5.6064	5.7236	8.3049	4.5454	4.1218	5.1918	5.709	5.2608	5.4686	5.804	5.8726	5.09	4.5279	6.1426	5.4496	5.2979	6.6462	7.5875	4.9891	4.7565	5.3988	4.2464	5.9186	5.5598	5.9081	6.3632	5.7682	4.9491	4.6153	4.7527	4.6346	6.1081
PF3D7_0916400.mrna1_1	PF3D7_0916400.mrna1_1;2289	2289	6.6939	5.7887	5.3122	5.2095	5.3621	5.5948	5.7753	4.8615	5.1918	6.1815	5.8839	4.4249	6.4512	3.8186	4.0241	4.7766	4.9968	3.1359	5.8951	5.634	6.4731	5.292	4.986	5.2906	5.4532	4.8977	4.6798	4.5723	6.0885	6.7274	5.9366	4.3568	8.1707	5.0626	4.9986	4.7517	4.2675	5.6395	8.2251	4.0824	6.8206	5.8914	5.5856	5.3579	6.1532	4.3262	6.0663	7.2128	4.9284	6.2915	5.0259	4.749	6.5506	5.4273	8.393	4.8748	5.0734	5.3172	5.6331	5.6502	6.3052	5.503	5.6014	5.3096	5.7369	4.9995	5.4219	6.2046	6.1218	7.2404	6.2197	4.3491	5.5564	5.5223	5.9277	6.3523	6.1999	5.0157	5.6302	5.5182	6.2378	5.9777	5.7471	6.9911
PF3D7_0916400.mrna1_1	PF3D7_0916400.mrna1_1;2290	2290	7.6156	5.9993	4.8595	4.9103	4.8629	6.093	4.8684	5.2787	4.5521	7.3921	6.1975	3.9837	4.5027	5.8607	4.9602	5.2578	5.7658	4.1562	5.0237	6.3429	6.7819	5.2199	5.2939	4.9896	5.7071	5.328	5.1886	5.6079	7.1111	6.6318	5.3799	6.8867	7.4586	5.7568	4.6525	1.7485	5.7947	4.9045	9.8377	5.5629	6.458	5.8022	5.7756	5.121	5.5835	4.6696	6.6817	9.0705	5.025	5.6628	5.3971	5.4957	6.5567	6.0308	8.2055	5.2491	5.2028	5.554	5.572	5.6775	5.9862	6.4856	5.1252	4.6433	5.3327	6.0159	4.6404	5.3359	6.5969	7.1202	5.4012	4.0678	5.7581	4.7639	5.5043	6.7425	6.4492	6.4195	5.7634	5.3614	5.9453	5.8189	4.5354	7.1976
PF3D7_0916400.mrna1_1	PF3D7_0916400.mrna1_1;2291	2291	9.2306	5.8817	5.4935	6.2367	3.7495	4.7257	5.4012	5.4383	5.4919	9.828	5.7336	5.2615	5.8417	4.6011	5.6041	6.3859	4.9699	4.4356	4.6064	6.2367	7.0939	4.8958	5.9912	5.8792	5.0661	4.8475	4.9117	5.153	6.9875	6.3443	5.0755	6.1243	7.6441	6.1562	5.5472	3.0479	5.0488	4.6363	9.0074	4.354	3.7981	5.2024	5.8447	5.1355	8.817	5.7798	6.4522	9.242	4.3533	6.867	5.5188	6.049	7.9871	6.4358	9.711	5.3597	5.7549	6.3775	5.4456	6.1534	6.5487	5.7753	5.9878	5.9162	5.7842	6.106	5.0879	5.0072	6.4205	8.8215	5.5385	5.7832	6.5977	4.6565	5.4205	5.7514	6.7223	6.4216	5.7197	5.5573	6.1603	5.9348	5.9196	7.6114
PF3D7_0916400.mrna1_1	PF3D7_0916400.mrna1_1;2292	2292	7.5497	6.0442	5.5969	5.3172	6.2529	4.5874	5.2141	5.3723	4.9458	7.0683	6.1191	5.1014	4.9383	5.3516	5.2001	5.4353	5.1743	5.3041	5.5963	6.3331	6.0934	5.8679	5.7509	6.1479	5.323	4.9937	4.6387	5.021	7.0496	6.5515	6.0457	5.6331	8.0042	5.3327	6.0402	5.3183	4.033	6.4012	9.2305	4.054	5.9383	5.2649	5.8186	5.2323	5.7618	4.4376	6.4348	8.9295	6.0339	4.8817	5.5692	5.5934	5.6887	6.4034	6.6247	5.3501	4.2334	5.7156	5.7879	5.983	5.7355	6.6223	6.3098	5.8359	6.3136	5.6499	4.8455	5.7975	6.1212	6.2014	4.9782	5.392	6.4202	4.7181	5.7452	6.7	6.5292	6.5674	5.6761	6.6803	5.4138	3.9782	5.2133	5.8585
PF3D7_0916400.mrna1_1	PF3D7_0916400.mrna1_1;2293	2293	9.7907	6.4561	5.3226	5.3709	6.3959	3.9288	5.2227	4.9217	6.0437	9.0842	6.3528	4.6982	5.4909	5.7482	5.4558	3.5826	5.6645	5.4663	5.1522	6.087	6.3976	6.3759	5.5135	5.7393	5.7401	4.5729	5.155	4.497	6.1779	6.4681	5.9966	5.0596	7.9844	4.193	4.9882	3.8186	6.1381	6.0821	9.0062	5.116	6.0507	4.1747	6.0168	5.5515	8.3127	4.2449	6.9538	8.8685	5.0657	6.1995	5.4899	5.4919	6.0942	5.6562	5.3395	4.6927	5.88	6.0464	5.541	5.7616	6.4209	5.8107	7.2641	5.8037	5.7536	5.2254	5.1763	4.9231	5.6556	5.745	6.0596	5.2791	5.7546	5.9418	6.4663	6.8942	6.8225	8.0166	6.224	6.8992000000000004	5.4366	4.9973	5.4601	6.4824
PF3D7_0916400.mrna1_1	PF3D7_0916400.mrna1_1;2294	2294	7.0954	5.6109	5.7876	4.6899	5.9212	5.6775	4.839	5.4138	6.1204	7.1291	5.5558	4.7576	5.7415	5.3049	5.1775	5.7344	5.3056	4.9131	3.7908	5.4568	6.4614	4.9982	6.3425	5.554	5.3695	3.8176	5.1542	5.2456	7.0627	6.3172	5.8148	5.4851	5.7952	5.5638	2.8032	4.8535	6.0279	5.9681	8.3667	4.9131	4.8565	4.8099	5.5635	4.7981	6.8564	4.7252	5.6826	8.4433	4.4209	5.6848	5.8174	6.0018	6.4527	6.7275	6.0325	5.3861	5.111	6.2477	5.774	4.6859	6.91	6.1225	7.7341	5.0228	5.9873	5.0579	4.8968	5.1997	6.1934	4.6611	4.8339	5.0264	6.9349	5.4588	6.3382	5.887	6.602	8.3688	5.9296	5.9143	5.2709	5.3111	5.607	7.1521
PF3D7_0916400.mrna1_1	PF3D7_0916400.mrna1_1;2295	2295	6.9914	5.0299	5.3677	4.6076	6.0308	4.3219	5.6247	5.4101	5.1276	6.5105	5.374	4.3806	4.2869	6.4278	5.0909	5.7145	5.8644	4.292	4.3096	6.5558	6.0332	5.3933	5.6415	5.2376	5.2536	5.04	4.4303	5.366	7.127	7.0701	6.0587	4.7793	5.4555	4.8099	6.0083	5.0535	4.3632	5.9507	9.2779	5.0631	4.2683	5.9748	5.0644	5.2005	5.5916	4.0934	5.8866	9.1982	5.4699	5.3001	5.0738	4.8807	6.0522	6.3735	5.0045	5.887	5.5771	6.0195	5.8895	5.6467	5.8829	5.7978	5.3604	4.9054	5.1675	5.3519	4.3923	6.08	5.8552	4.4944	6.1743	5.4326	5.2559	4.9174	6.3475	5.8866	6.3623	7.0181	6.3904	5.4621	5.4601	4.2441	5.6291	6.2891
PF3D7_0916400.mrna1_1	PF3D7_0916400.mrna1_1;2296	2296	7.2088	5.9614	4.8465	4.3226	5.6404	5.4101	6.0995	5.0605	4.9016	6.7932	5.3132	5.4343	4.5515	5.76	4.9458	4.8053	5.0233	4.9537	6.1928	6.0856	6.6266	4.1169	4.2396	5.7803	5.0255	4.7257	5.769	6.0764	6.1202	6.5521	5.0514	5.1412	5.8382	4.1035	4.3667	4.2055	4.5336	5.9768	9.1963	4.9212	3.7071	4.342	5.4712	5.2675	5.8919	4.8079	6.6819	8.8515	4.6253	5.5543	5.3583	4.841	5.9995	4.9093	5.4145	4.9045	4.8222	4.9584	9.4249	5.1831	6.4861	5.78	6.8048	5.7203	5.1198	4.5447	1.5898	5.4189	5.7249	4.9537	4.9602	4.9519	6.5393	9.0509	4.9805	6.083	6.6625	7.6786	5.824	5.4443	4.0721	4.6171	4.9612	5.898
PF3D7_0916400.mrna1_1	PF3D7_0916400.mrna1_1;2297	2297	7.5354	6.6261	5.2891	5.5689	5.1052	6.672	6.0663	4.8924	5.202	6.6552	6.6928	5.407	5.1297	5.6138	6.0054	5.0712	6.3409	5.2943	7.0461	6.4192	8.5175	5.7328	6.2972	5.1252	7.933	5.1048	5.479	6.5815	6.7886	8.105	6.1659	6.0123	6.9352	6.3703	5.1461	4.6276	5.5229	6.288	5.6946	5.1338	5.6191	5.128	5.1239	6.2244	6.6562	5.9465	6.3949	6.3336	4.5838	6.033	4.4588	6.3436	6.5326	6.5365	6.2823	4.7761	5.9241	5.7795	5.1867	5.8115	7.8197	7.5301	7.539	5.4957	7.6138	5.1227	4.8032	6.6439	6.4578	6.3212	5.6511	5.5392	6.9558	5.6299	6.1536	7.5503	6.8509	8.415	6.0266	5.151	6.4704	5.6413	6.7392	7.0691
PF3D7_0916400.mrna1_1	PF3D7_0916400.mrna1_1;2298	2298	9.3145	7.3714	4.9823	6.0896	5.6724	6.674	5.3691	4.0215	3.7538	7.548	5.4499	4.2032	5.2399	5.1473	6.5749	4.5583	4.6005	4.8689	9.4403	6.4975	9.2128	5.1301	5.9864	5.189	5.862	4.634	6.2353	10.6431	6.5871	9.7729	5.4877	5.2761	5.3551	5.0193	3.9136	5.5683	4.4796	5.9284	5.8081	4.649	4.0356	4.6241	5.1481	6.1888	7.1593	4.6363	6.6953	6.6982	5.7315	6.7724	5.3165	5.9079	6.529	6.5711	5.9614	5.545	4.6223	6.4843	5.9126	4.6893	8.1496	6.5812	7.5867000000000004	5.7208	5.511	5.5027	6.0592	6.1601	7.339	6.1831	5.5665	4.7955	6.3102	5.1198	5.7973	7.5502	5.8711	8.8451	5.4522	5.6191	5.0121	5.7159	6.5163	7.7273
PF3D7_0916400.mrna1_1	PF3D7_0916400.mrna1_1;2299	2299	7.4884	5.7274	5.694	5.2422	5.3691	5.2769	5.1579	4.7306	4.857	7.1408	6.915	5.5185	4.9547	4.8768	4.0566	5.2434	5.0985	5.9378	9.0876	6.2244	6.6649	5.4722	5.7306	6.2651	5.4406	4.649	5.6505	9.8754	6.9214	6.567	6.3092	4.9941	6.4684	6.2685	4.1779	5.5419	4.9649	5.5151	5.5173	4.6346	5.826	5.1783	5.7004	7.0797	6.7895	5.1518	6.6339	6.6949	5.89	7.716	6.1092	6.0407	6.8951	7.5662	5.4026	5.4886	5.4128	6.3935	6.0974	6.9643	8.5579	6.5887	7.5102	5.1675	5.5835	5.3551	5.5497	6.6736	8.4424	5.8878	5.8009	5.4323	6.8685	5.8848	6.6222	8.0762	6.0141	9.0837	6.1827	5.3684	5.1579	6.0413	7.5749	8.4901
PF3D7_0916400.mrna1_1	PF3D7_0916400.mrna1_1;2300	2300	7.2913	5.3632	4.847	6.278	4.9491	5.9366	5.0904	5.0179	5.8215	7.0107	6.7025	4.4989	5.6076	5.191	6.0503	4.8831	5.5741	5.8562	10.0677	6.1965	6.3399	5.0639	6.9274	8.0305	5.6533	5.1566	5.025	10.7387	6.3386	6.2595	5.4182	6.9034	8.2474	5.4614	5.4728	5.2203	4.8997	5.8895	5.9272	5.5426	7.4906	5.0343	6.0932	6.2832	5.8885	4.7225	6.5067	6.2685	6.3089	7.3245	5.4744	5.5361	7.7107	6.6837	5.3082	4.7328	4.5795	5.6352	5.7721	6.9706	7.108	12.0066	8.0625	5.5527	5.463	5.4709	5.3872	7.9556	7.908	6.0697	5.1135	4.774	7.138	5.7814	7.6581	7.2109	11.3483	8.9252	6.3707	5.8377	4.1993	5.3597	8.1813	8.0073
PF3D7_0916400.mrna1_1	PF3D7_0916400.mrna1_1;2301	2301	7.8701	6.4204	5.4316	6.0356	4.9222	5.302	4.2403	4.8943	3.8379	9.2718	5.1506	6.2898	4.6299	3.9364	4.9016	5.2059	4.691	4.7104	2.1144	5.9186	5.62	5.9451	4.4634	5.8612	5.6392	5.5141	5.1997	5.43	6.5237	6.6302	6.4338	4.4509	6.6058	6.8223	6.1526	4.1691	5.0687	5.7398	5.8622	5.8071	5.5798	5.0575	4.9074	6.3036	7.3364	3.9345	5.8321	6.0479	4.6129	6.0909	5.6334	4.9946	7.6651	6.0734	5.9277	4.814	5.2246	6.392	5.8532	5.4728	6.8161	7.9317	7.4099	5.4786	5.7743	5.0587	5.0934	6.4893	7.4484	5.3359	5.5503	5.8679	6.6311	5.0845	6.2126	6.5948	9.8901	8.4089	6.2664	6.9165	5.7991	5.9026	7.4488	8.1671
PF3D7_0916400.mrna1_1	PF3D7_0916400.mrna1_1;2302	2302	6.4733	5.2769	5.3027	6.0648	5.3136	4.1906	5.2008	4.144	5.1359	6.7514	5.6568	5.0448	5.1114	4.6971	4.7814	5.2791	4.6177	4.3561	5.2913	6.8432	7.8928	6.516	5.2498	6.0516	4.9612	4.7703	5.897	5.2403	6.1254	9.0311	6.458	3.6299	5.8863	6.2722	4.645	5.0461	5.2987	5.1285	5.1432	4.8924	3.7918	5.3473	4.6427	5.5122	5.6932	4.8634	6.1235	5.5245	4.9141	6.0577	5.625	5.7479	5.2334	6.9279	5.0544	5.4796	5.6772	6.0902	5.5151	6.1206	6.2683	5.9526	5.3775	4.9914	5.4016	5.5506	5.8063	6.0847	8.4531	5.4883	5.5129	5.6106	6.2275	5.1886	6.1719	6.4411	6.7396	6.8569	7.2888	6.1043	4.9887	6.3797	6.0503	8.1996
PF3D7_0916400.mrna1_1	PF3D7_0916400.mrna1_1;2303	2303	7.7057	6.0233	5.26	6.1581	5.4222	5.2965	5.9198	5.8232	4.6536	7.423	5.7779	5.0904	5.1922	5.3327	5.2913	4.5154	6.132	5.2188	5.5832	5.3445	11.0362	6.1898	5.2063	8.002	6.2968	5.8989	7.9257	5.2384	6.3264	11.727	6.1721	4.0892	8.3274	6.3523	5.7576	6.7366	5.8022	5.4751	5.4683	5.4931	2.5385	6.2124	5.972	5.4783	7.4861	4.839	4.9331	5.2987	3.266	6.6495	5.4303	6.1655	4.3646	6.5152	5.4552	4.0661	4.99	5.5671	5.861	7.1653	6.0369	6.2069	6.1355	6.0909	4.9477	5.7312	5.4002	5.4944	8.6729	4.9165	5.7206	5.1855	5.7336	6.308	7.5601	6.0036	6.4429	5.6314	6.3714	6.3349	5.3366	6.2917	6.5309	7.8704
PF3D7_0916400.mrna1_1	PF3D7_0916400.mrna1_1;2304	2304	7.031	5.9033	5.8686	6.3782	4.6135	5.6696	5.1558	5.6871	4.9103	6.7576	5.9317	5.8099	6.201	3.9336	5.8457	5.4515	5.5091	4.435	5.133	5.9982	8.5077	5.9706	5.8629	8.7412	5.4479	5.4205	6.2462	4.5441	6.4395	10.0215	6.3045	4.2319	8.8578	5.6085	5.5916	5.7761	4.7442	4.7798	6.0695	5.3107	4.5441	5.7068	4.3234	5.4614	6.563	4.842	5.5765	6.191	4.7306	6.9785	5.9288	5.5871	4.8063	6.8585	5.2388	5.6085	5.0661	6.2363	5.7271	5.7637	6.0624	6.0768	5.8997	5.8151	6.1256	5.51	6.1453	5.2924	8.1574	5.7447	5.0317	4.8048	6.1173	5.8841	6.5677	5.8746	6.8657	7.0345	6.8796	6.3063	4.6118	5.8209	6.1381	8.0799
PF3D7_0916400.mrna1_1	PF3D7_0916400.mrna1_1;2305	2305	7.3477	5.3551	4.8227	6.407	5.4967	5.4673	5.9903	5.1293	4.7393	7.2545	5.3947	3.9467	5.972	5.0875	6.1747	5.7753	5.121	3.1522	5.7393	7.0154	7.4055	5.9338	4.9373	6.3884	5.4121	4.9236	5.2954	5.1018	6.3761	8.8174	6.7884	4.1946	7.3083	6.083	5.2498	4.0009	5.9146	5.61	4.1408	5.1152	5.0587	5.8926	5.2106	5.5075	6.5911	6.0047	6.4097	7.6984	5.0272	5.5518	5.5629	5.3927	4.3455	6.7505	5.0609	6.1127	4.5777	6.9878	5.2653	5.6574	6.3169	6.7316	5.9955	4.7334	6.1898	5.9968	4.6719	5.9076	7.779	4.7639	5.2342	5.43	6.5689	4.1001	6.8907	6.1148	6.5392	7.7384	8.175	5.939	5.5598	5.5518	5.7764	7.974
PF3D7_0916400.mrna1_1	PF3D7_0916400.mrna1_1;2306	2306	11.4947	7.5154	5.9162	8.6037	5.3533	5.8948	6.1371	5.7159	5.8107	10.1152	6.1003	7.7637	7.8778	4.3132	6.1393	5.7156	6.6073	7.2788	5.4222	7.0431	11.4152	6.8172	5.2346	8.8043	6.3668	6.5438	9.2109	5.7203	6.4101	11.8243	7.5002	4.7015	8.2315	7.8714	6.9605	8.5183	7.2789	5.6138	3.943	7.1711	7.2334	7.6283	6.2439	6.3438	11.1263	5.3916	6.1532	5.4683	4.5601	7.7572	5.9258	5.5817	5.7498	7.3712	5.6769	5.0343	5.4653	6.4869	6.2902	9.4092	6.2286	7.8032	10.5589	6.84	6.7578	6.3809	9.6136	6.4439	6.8999	5.7835	6.1884	5.1855	7.2084	6.7778	8.5971	7.0208	7.8845	8.2082	7.5716	7.3399	5.76	9.9348	7.1337	7.5877
PF3D7_0916400.mrna1_1	PF3D7_0916400.mrna1_1;2307	2307	7.4807	5.7732	5.2802	6.7981	5.2946	5.0819	5.7584	6.1793	3.86	8.4115	5.5629	4.5527	7.9695	4.4919	6.1671	5.7407	6.0719	5.8301	5.093	5.2095	9.3885	5.0819	4.8555	9.2364	5.3381	4.9941	7.5269	5.437	6.1621	11.1431	4.889	2.7355	9.4069	6.2153	6.1318	6.772	5.438	5.3909	5.0197	5.9267	5.1902	7.2336	6.1745	5.3038	7.6124	4.5717	5.7793	4.6798	5.1106	5.323	4.7629	5.3709	4.6334	6.9848	5.1795	4.7087	4.9764	5.0099	5.7602	7.7698	5.439	6.5616	5.9355	6.3085	6.1338	4.4705	7.3766	6.3005	6.4444	5.4141	5.6789	5.978	6.0405	5.353	8.0814	5.3151	7.0631	6.1311	6.6407	6.0394	5.1803	7.6154	6.8334	6.8378
PF3D7_0916400.mrna1_1	PF3D7_0916400.mrna1_1;2308	2308	10.4623	6.7821	6.2012	9.5326	4.347	6.0976	5.3709	4.6943	4.9796	9.4066	6.3036	7.2658	9.0452	4.1152	6.797	5.8437	5.9761	5.9551	5.667	6.3384	12.2011	5.4816	5.3349	9.736	5.3082	6.2205	8.3126	5.517	6.5416	12.194	6.5526	3.2327	9.8714	7.116	5.6896	7.3961	7.4444	5.9418	5.4022	5.3743	3.8885	8.7806	5.7955	6.437	9.0457	3.8237	6.7901	6.1914	3.6439	7.4022	5.4874	7.0621	5.9669	10.1179	5.3158	3.4343	5.5598	6.3782	6.0845	8.352	6.9375	6.9968	8.5979	5.5856	8.2052	6.1755	8.2129	5.6121	5.8445	5.6067	4.511	5.796	7.0603	5.9975	8.6332	6.2302	7.966	8.3756	6.3514	8.6725	6.4113	8.8175	7.0126	6.7756
PF3D7_0916400.mrna1_1	PF3D7_0916400.mrna1_1;2309	2309	10.8202	9.0406	7.7805	10.9135	2.5826	7.9278	6.4512	5.9023	3.6112	10.8725	6.7909	8.4145	10.8667	4.7159	7.9728	6.7186	5.8654	6.28	4.9477	6.6946	12.2074	4.6554	4.9439	9.001	5.3194	5.6346	7.232	5.6387	7.3531	11.9146	6.611	4.9882	9.1944	7.3097	6.8207	7.3037	8.4847	6.5078	5.7608	7.9782	3.9107	6.8208	5.4581	6.5464	10.0533	5.5472	6.9144	5.9136	3.0179	7.1141	5.0453	5.7863	5.6611	9.5239	5.3583	4.1651	5.0721	6.1206	6.2926	8.5934	6.534	6.9307	8.3971	5.8025	6.9371	6.0097	8.5083	5.7586	5.4459	6.5835	4.5454	5.6073	8.3361	6.8814	8.7719	5.5248	7.9999	7.6697	7.0183	6.8251	5.7274	9.1312	7.1538	6.2007
PF3D7_0916400.mrna1_1	PF3D7_0916400.mrna1_1;2310	2310	11.0768	8.7955	9.1085	8.2444	4.1803	7.2826	7.016	6.6017	4.4107	10.7915	6.6894	7.4791	8.0632	4.957	7.751	7.801	7.0622	10.0028	5.1855	6.9351	13.4166	6.2085	5.9761	9.2827	6.7242	6.5067	8.628	6.8515	8.2387	12.5045	8.4667	4.6381	11.6229	7.9904	7.2673	8.2249	8.8556	7.3789	5.4522	8.0762	5.0426	7.8072	7.0331	6.3745	9.2914	6.3404	7.1974	5.6407	4.3604	9.4503	7.3621	7.7098	8.0533	9.8831	6.1117	4.7447	6.0235	6.0208	6.7841	9.934	5.9038	7.8569	9.1396	8.3701	8.9261	7.0158	10.6068	7.5736	7.1547	7.224	5.6126	5.8873	9.0804	8.0334	9.8182	6.5076	8.6116	8.4202	9.5779	9.6444	7.4109	11.5702	8.4973	7.0372
PF3D7_0916400.mrna1_1	PF3D7_0916400.mrna1_1;2311	2311	8.7452	6.3096	9.1528	6.0457	5.021	8.6168	7.1173	8.0612	5.7293	9.3257	6.5129	6.457	5.5829	5.6927	8.5081	6.5635	7.8696	10.9185	5.7827	8.1345	13.7706	9.2564	5.9505	8.2863	6.4259	5.9383	8.1069	5.8706	8.4809	13.0514	11.0469	5.9095	12.1913	8.3249	6.7042	8.209	8.4319	8.6115	6.5575	4.7777	5.5601	7.9833	7.0066	6.5024	8.3953	6.5509	6.6307	6.301	3.9373	7.7582	6.8268	7.5147	5.7806	8.2587	6.1655	5.133	5.9563	10.4481	6.8551	7.7042	7.0777	9.0278	8.114	6.4616	8.8294	5.7096	7.5938	8.2865	7.2063	7.7288	6.1289	7.166	11.7854	7.7287	8.3418	7.4339	10.0332	7.6767	7.5599	9.5907	7.0863	8.8399	9.1245	7.9098
PF3D7_0916400.mrna1_1	PF3D7_0916400.mrna1_1;2312	2312	8.7802	8.7923	9.192	6.5531	3.9819	6.716	8.8793	5.0312	5.0085	8.9638	5.9984	6.503	5.8245	5.2426	6.6257	9.2755	6.5558	10.7689	5.1546	7.4619	12.8229	7.8003	5.4634	8.8599	5.5357	5.2724	8.5125	6.683	7.6869	12.1859	10.0056	5.2418	10.8482	5.7811	6.5674	8.7887	6.0472	7.7077	5.269	7.3885	5.2304	6.5367	7.4045	6.7901	7.2034	5.8502	6.2988	6.2625	3.441	8.6301	6.4472	7.2932	6.0629	8.0785	6.5326	5.281	6.3947	10.1291	6.8452	6.6414	5.5239	8.5516	8.5268	8.4106	8.4283	6.0009	7.2135	8.1015	7.2201	6.9753	7.0766	6.507	10.5365	8.2227	6.9697	6.7046	9.4006	7.699	8.8503	9.0616	6.3904	8.5529	8.8475	6.5165
PF3D7_0916400.mrna1_1	PF3D7_0916400.mrna1_1;2313	2313	7.322	6.0148	8.4331	5.3291	1.696	9.438	8.2783	4.723	3.1827	7.3588	5.4158	5.384	5.4718	3.5286	9.0584	7.699	5.431	9.5959	4.9977	6.7309	12.6056	6.3203	4.8156	6.7199	5.5122	2.8718	6.0685	5.3049	7.3415	11.7478	8.1897	2.3951	9.8006	5.7085	5.1787	5.2798	5.2449	7.2585	5.4087	3.8349	3.5981	6.545	4.3576	6.3025	6.5033	7.0541	5.2227	4.7458	4.4456	5.1831	6.101	6.4557	4.8565	7.1301	4.4751	5.2242	6.5776	7.9583	7.6334	4.8445	4.969	6.7039	6.1402	6.5432	6.8143	5.3861	6.6023	5.6053	6.2515	5.879	6.9098	5.9013	9.3624	7.6556	6.5896	5.4692	8.4647	6.7021	7.6365	7.4143	6.6067	6.9927	6.8225	6.1928
PF3D7_0916400.mrna1_1	PF3D7_0916400.mrna1_1;2314	2314	6.5487	6.0525	6.9569	5.2517	2.6112	8.8052	6.4611	4.3861	3.8846	6.7511	5.6185	4.3001	5.3971	4.272	8.7897	6.5974	5.5264	7.4888	4.7986	6.456	8.1072	6.0103	5.3761	6.8602	4.3597	3.157	5.0913	4.359	7.1547	6.8281	8.0159	4.5211	9.6028	5.2596	5.1264	5.3252	4.4841	6.2236	5.3212	3.1194	3.6427	4.9846	5.0422	4.4243	5.2161	6.0915	5.6135	5.3067	4.516	5.8851	5.3158	5.7887	4.251	8.7475	3.6904	4.7527	10.0723	7.9867	5.5075	4.5379	4.8237	6.5948	6.1811	6.6241	5.627	4.9453	5.1938	5.7525	5.4941	4.7479	5.5714	9.7294	8.6556	6.4148	5.9777	4.4647	8.4079	4.6932	6.8457	7.0796	5.9789	5.4761	7.1746	6.3716
PF3D7_0916400.mrna1_1	PF3D7_0916400.mrna1_1;2315	2315	5.7724	4.85	5.7661	4.7506	3.1027	7.2366	6.5294	2.3785	2.0108	6.6213	5.2551	6.1481	5.9248	3.4594	7.3416	6.9674	5.3341	6.2587	3.7377	4.067	5.4429	4.2824	4.7339	6.4925	5.4107	4.0099	5.3122	4.905	4.1811	5.2961	5.8535	3.9625	8.3126	5.7423	4.8738	5.5018	5.021	5.9042	5.2106	3.4168	4.254	4.1522	5.2422	4.5135	4.9941	4.2396	4.9718	4.7409	4.7671	5.5993	3.9561	5.5276	4.9607	9.0846	4.225	4.4256	4.3477	5.8868	5.7255	3.9745	6.8597	6.9863	5.6778	5.7811	3.8768	5.4757	4.7887	6.1239	4.2055	4.6433	5.1863	5.5583	6.1393	6.0747	4.5065	6.8202	6.8866	6.1048	5.9837	5.1502	4.359	4.6865	6.1169	4.0161
PF3D7_0916400.mrna1_1	PF3D7_0916400.mrna1_1;2316	2316	5.204	6.0378	5.813	5.2153	4.0461	7.1506	6.4822	3.373	0.0144	5.6594	5.6585	3.1859	4.6288	2.0909	7.3796	6.6097	5.3074	4.8812	3.5198	3.116	5.7021	4.4963	4.6094	4.7798	4.4289	4.121	4.5223	4.06	5.1375	4.8079	5.0383	1.6462	7.9747	4.269	5.2234	2.373	4.0832	4.5934	5.2001	3.189	4.0259	4.9882	5.4864	4.4429	4.7153	4.7527	3.9345	4.5699	4.2373	5.7629	5.7608	5.6907	4.7819	8.7531	4.5416	4.4101	5.5226	4.5217	6.6959	3.1077	5.8537	4.8972	4.9837	5.5141	5.1631	5.1106	4.7447	5.3802	4.9809	4.0409	5.1231	4.0583	5.017	5.9333	4.6758	5.5317	6.3452	4.7597	6.2496	5.8617	4.5527	5.823	4.4983	4.6363
PF3D7_0916400.mrna1_1	PF3D7_0916400.mrna1_1;2317	2317	5.4175	6.2733	5.0166	4.2227	4.1342	7.5579	7.1596	4.9293	4.2396	5.8909	4.1085	4.2426	4.2157	3.6837	7.3838	7.5101	4.9676	5.8904	4.269	5.1747	6.5692	4.1326	5.6536	4.6747	6.3072	3.269	4.2787	5.2935	5.4709	6.4104	7.7556	7.2992	9.3102	6.7321	4.8475	2.359	2.7027	6.1262	4.6954	4.5765	3.0479	4.1318	5.8647	4.9699	5.2001	5.1799	4.1683	4.7608	4.111	5.3865	4.7866	6.2563	3.8943	8.8993	4.5497	4.2334	2.7004	5.4519	6.4305	4.7082	5.1938	7.3953	5.1639	6.5773	5.5638	5.5345	5.1898	5.1855	5.3092	4.5975	5.1218	5.3187	7.3255	6.8663	5.1293	5.2743	7.9739	6.142	7.215	5.8773	5.407	5.4838	5.8215	6.4946
PF3D7_0916400.mrna1_1	PF3D7_0916400.mrna1_1;2318	2318	5.0592	6.0689	7.1708	4.7814	3.6848	6.8482	5.7708	3.8032	2.8115	5.432	3.0036	3.6253	4.2227	0.696	7.3149	6.033	4.7661	9.2754	2.3896	4.6171	5.3544	4.433	5.4796	5.6091	5.4033	3.9355	4.7377	4.3363	4.8192	5.4751	6.1461	5.4029	8.1626	5.5883	4.3785	4.6427	3.7939	6.0626	4.2965	4.9439	3.7761	3.6622	5.438	4.7544	4.9355	4.2615	4.466	4.649	2.06	3.8797	5.4545	4.2824	3.7981	8.6277	3.8817	3.4621	3.3757	5.6247	6.1083	5.0678	4.0738	6.3863	4.9203	6.1198	4.5656	4.9796	4.1619	4.9355	4.4522	4.7323	4.3971	4.8359	6.3245	6.4197	5.3968	5.3334	6.9196	4.742	6.9077	5.3565	4.3413	3.957	5.9191	4.8953
PF3D7_0916400.mrna1_1	PF3D7_0916400.mrna1_1;2319	2319	5.8407	5.7293	5.3913	4.8694	3.7431	5.8012	7.4918	4.9787	3.3306	6.5774	3.9542	4.6479	4.7522	1.8679	6.5367	8.1021	4.62	6.3834	4.5999	4.7071	5.246	5.2917	4.342	5.4253	6.0792	4.1969	3.0054	4.7268	5.6616	6.0101	7.3297	3.2615	9.1328	6.0108	4.8495	3.9644	2.969	5.1731	6.12	3.4423	4.0531	5.0161	5.4899	4.8074	5.2627	5.4046	4.1127	4.858	4.0197	5.8288	5.5198	5.2906	2.9279	8.7305	4.2517	4.7623	3.2928	6.4995	6.1577	5.5229	5.0836	6.8397	5.876	6.7293	4.0063	4.8384	4.1795	5.079	4.2203	4.4463	5.2106	5.5789	6.1719	7.2777	4.8099	4.8826	7.7989	6.4591	7.4353	5.5738	4.5765	4.047	7.1468	5.6194
PF3D7_0916400.mrna1_1	PF3D7_0916400.mrna1_1;2320	2320	5.2563	5.2449	4.4634	4.7735	4.6496	5.2895	5.0281	1.541	0	5.7618	2.5874	3.6971	3.8237	3.4449	5.9491	6.6078	2.9745	2.7634	3.7645	5.3519	4.4283	3.4828	5.5289	3.4005	5.1346	3.1293	4.9001	4.6679	4.0583	5.4799	5.6375	5.6949	6.0437	5.4165	4.4621	0.8639	4.6605	4.1691	4.6317	4.7918	3.3688	3.7485	3.8227	2.2327	4.1755	4.8104	4.9146	4.393	3.4343	4.4601	3.4828	4.9331	3.3147	7.0709	5.2776	2.6159	4.8125	5.7063	4.9584	4.4938	5.2059	4.889	5.4594	4.5987	3.3771	4.7393	4.3023	5.1946	5.025	3.6392	4.2079	5.4091	7.0343	5.0027	5.9105	4.8699	6.2038	4.5021	6.0648	4.8043	4.4243	1.144	5.9837	5.4043
PF3D7_0916400.mrna1_1	PF3D7_0916400.mrna1_1;2321	2321	5.1256	5.7328	4.6223	3.9964	3.516	6.5714	5.3771	3.8992	0.3896	4.4919	4.193	3.8012	3.7824	1.5705	6.0383	6.5788	4.8689	3.7409	4.6662	5.0892	4.9388	3.6633	4.8053	3.079	4.8032	3.1144	3.3334	4.641	4.3695	5.4449	5.0299	2.5336	6.0034	4.991	5.0435	3.8329	3.4555	4.0712	4.2426	4.6462	3.6029	4.4249	5.1481	4.541	3.1293	2.4906	4.5008	4.2876	1.9373	3.2234	3.85	5.1914	2.2928	6.6997	4.4148	4.3356	4.0917	3.1811	5.0963	5.1953	4.8379	4.7793	4.6854	5.3789	7.2985	5.3038	4.0635	4.254	4.4783	4.5644	2.342	4.6616	0.669	4.9411	5.7002	4.7463	6.0985	4.4135	5.896	8.9535	5.2821	3.433	4.257	2.9928
PF3D7_0916400.mrna1_1	PF3D7_0916400.mrna1_1;2322	2322	5.2067	5.2596	4.0063	5.2645	4.408	6.6904	5.7876	4.1152	4.0985	5.0317	2.5729	3.8866	4.7219	3.8797	6.0398	6.6876	4.7148	2.848	4.9402	3.6724	5.5686	4.2464	4.5033	3.852	5.2902	3.8846	4.7719	4.5686	6.1831	5.554	4.8972	1.8639	5.8079	5.1043	3.342	4.4757	1.3103	3.9355	5.1185	3.8001	3.1375	3.841	5.0241	4.9667	3.6415	5.8931	5.0058	5.0396	4.5613	4.1898	4.8485	3.8718	3.9411	7.0065	5.4189	4.3434	4.2787	4.1595	5.5762	4.4783	4.6288	4.5807	4.3176	4.546	4.7787	4.9021	4.0892	5.2898	4.5771	4.9274	4.8914	4.2418	4.9704	5.8395	4.2188	4.7538	6.7369	4.5862	5.5689	3.7887	4.645	0.926	5.5429	4.9486
PF3D7_0916400.mrna1_1	PF3D7_0916400.mrna1_1;2323	2323	5.5289	5.0303	4.6904	3.6904	2.4725	5.435	5.1691	4.4679	1.9146	4.862	3.2824	4.0027	4.0925	1.6041	5.3438	5.4624	5.0299	2.0179	3.6253	2.6064	2.6299	1.3505	2.862	4.3992000000000004	4.2965	2.8053	3.8856	3.4542	3.6814	6.203	3.7203	4.6651	3.4476	4.7501	4.2102	3.3519	3.3234	4.7538	4.4067	4.0303	5.4403	4.3937	3.8063	4.5497	3.1457	2.7866	3.8992	4.225	4.0426	2.8135	4.3413	3.3406	1.1953	5.774	4.1946	2.4803	4.6159	5.5877	5.5573	4.6135	4.3688	3.1227	4.4074	4.497	4.6082	3.8728	3.7645	5.7698	3.3334	4.1707	5.0938	4.2411	4.2464	4.6229	3.8659	4.8659	4.7415	4.9873	3.926	3.6473	1.9561	2.1473	4.7032	3.0548
PF3D7_0916400.mrna1_1	PF3D7_0916400.mrna1_1;2324	2324	6.1701	5.5702	5.5401	3.9193	3.1554	5.1627	4.5765	4.6165	2.7334	3.2957	0.2987	2.729	4.2861	0.1763	4.1977	5.8107	4.9467	4.2758	3.1811	3.4463	4.439	3.0687	4.0661	2.3785	4.6859	1.4647	3.729	3.7038	4.8768	4.3964	5.0909	3.5033	4.4053	3.8227	3.969	2.8032	4.5002	3.851	4.4751	3.903	4.1194	4.0575	4.435	4.1457	2.7312	4.2802	3.9727	5.9067	3.9653	0.848	3.8777	3.9662	3.3505	4.2257	4.7581	2.8875	3.846	3.2172	3.9383	3.541	5.0036	4.1408	4.9653	4.3916	3.488	5.1481	4.4135	4.5644	4.8253	3.7835	2.6803	2.9561	3.851	5.1445	4.6792	5.1309	3.99	3.1699	5.4502	2.7247	4.3219	3.0704	5.1198	0.1506
PF3D7_0916400.mrna1_1	PF3D7_0916400.mrna1_1;2325	2325	5.6141	5.4393	4.3951	3.6633	3.5717	5.4529	3.585	3.1177	3.9126	4.4026	4.3291	4.6854	4.0849	2.5385	5.0094	4.9923	4.4989	2.9542	2.2357	3.6171	5.1081	4.1538	4.7892	3.7698	5.1863	4.5385	4.8166	3.3334	4.7766	5.2994	5.0099	3.9184	4.7415	4.8012	3.7677	3.1859	4.0824	1.7093	3.7247	4.2464	3.8807	4.2411	5.2327	3.4751	4.2342	2.9279	5.1114	4.1859	3.5692	3.263	3.3951	5.739	3.8748	5.251	4.9212	4.5491	4.9923	5.1152	5.6673	3.6496	5.0717	3.8943	5.6053	5.4046	4.6017	5.8342	3.2327	3.7082	4.4919	4.0832	5.0233	3.211	5.8056	5.2795	4.6758	3.7655	5.6188	4.6088	5.667	5.6308	4.5385	3.7398	3.5484	4.4751
PF3D7_0916400.mrna1_1	PF3D7_0916400.mrna1_1;2326	2326	4.2832	4.6159	4.7317	3.717	3.3561	5.4446	4.2472	4.5166	2.4594	2.275	1.6915	4.8425	4.1359	1.3785	5.3052	3.9326	3.6194	4.6253	2.8359	3.9241	4.6473	3.8349	4.4074	2.0942	3.7312	3.7126	2.3951	4.6576	3.6323	5.4406	5.3298	3.2972	3.61	4.9045	4.0054	3.8679	3.4128	2.8012	4.3771	3.1391	2.6299	2.6182	4.5928	4.033	4.5116	3.3519	4.4951	5.0819	3.1731	4.4522	4.5046	4.2001	2.3702	4.4094	3.8258	3.4931	3.2839	5.0836	5.6441	4.0081	4.4026	3.5874	3.7377	4.2001	4.3512	4.7576	3.9551	4.7021	5.0303	4.4712	3.7666	5.6103	2.5084	3.9126	3.079	3.9709	5.2149	4.6294	4.4463	5.0934	3.8856	2.511	4.373	4.2257
PF3D7_0916400.mrna1_1	PF3D7_0916400.mrna1_1;2327	2327	5.4333	4.292	3.4182	4.1094	1.7004	4.8314	4.0514	3.852	1.7355	4.4893	3.8043	3.306	4.488	1.251	4.7511	4.4568	4.3723	3.844	3.4101	4.2869	4.6899	2.9467	4.9832	4.7918	4.7186	3.3434	4.3861	4.017	3.9514	4.9212	5.306	3.6229	5.1751	4.2327	4.0277	2.9653	4.3448	3.845	4.4121	3.669	2.7203	3.9279	4.7761	1.7782	4.2365	3.905	4.2638	3.3909	4.0197	2.842	4.0531	4.6966	3.7038	5.5856	4.4634	2.2079	3.9165	5.6758	5.2769	5.3009	4.4647	3.342	4.5248	4.4886	4.2578	4.8963	3.5692	4.8575	2.0179	4.6525	0.5059	4.1787	3.8349	4.3604	4.3462	3.5957	5.0976	5.2791	4.6565	4.1094	4.3896	2.2388	5.0215	4.3937
PF3D7_0916400.mrna1_1	PF3D7_0916400.mrna1_1;2328	2328	4.466	4.116	4.4189	4.9217	1.2987	5.2806	4.2149	2.7004	0.3674	3.7485	4.382	3.1763	4.7366	3.4607	2.9069	4.6035	4.3306	1.7355	3.5033	3.4489	4.6462	4.4912	4.1859	3.6404	3.9672	2.4141	3.5729	4.3533	3.7148	7.1888	5.0734	2	4.9208	3.272	3.7856	1.2265	4.1898	3.9782	4.7623	3.9383	3.5148	3.5729	3.6346	2.4114	2.1243	3.2869	3.7655	4.2802	4.2434	3.4155	4.1027	3.9011	2.4463	4.9846	3.3882	1.2265	4.3861	4.0695	4.5844	4.1449	4.2728	4.4005	3.4983	4.3406	2.6439	5.0501	3.7004	3.5705	5.1906	3.3349	2.373	4.2847	4.1243	5.1416	5.1206	4.9131	4.6479	3.0875	5.4558	4.3023	3.373	2.4854	4.269	4.585
PF3D7_0916400.mrna1_1	PF3D7_0916400.mrna1_1;2329	2329	5.2188	3.857	3.9635	4.5527	1.4957	4.98	4.4925	1.3391	2.4489	5.0858	3.3688	4.627	4.4989	0.3219	4.0453	4.2434	4.3688	2.0841	2.4463	2.9523	4.8156	2.7761	4.6159	1.2203	3.6135	3.1489	3.106	4.6837	4.6988	3.9098	4.8763	1.7655	3.6938	4.1102	4.2265	3.7655	3.2869	4.4783	4.8846	2.5385	4.7777	3.9773	4.9117	4.1522	2.4114	3.9625	3.0108	4.4575	4.6392	2.272	4.1554	3.9336	3.06	4.0054	2.2172	5.8253	3.7104	5.5613	5.1981	3.9392	3.5862	2.8914	4.6982	4.1914	3.4303	5.4356	4.497	4.431	3.6949	3.645	0.8875	4.3498	3.729	4.2758	5.009	3.6017	5.3023	5.4976	5.1268	3.3632	3.4607	1.7824	3.9079	5.2884
PF3D7_0916400.mrna1_1	PF3D7_0916400.mrna1_1;2330	2330	5.8212	5.285	5.3377	4.2772	4.1851	3.2311	5.0747	5.0023	4.9914	5.0514	4.7469	5.1755	4.696	0.7655	2.7203	5.4175	5.5916	4.5783	4.7829	4.8243	4.7447	4.6899	6.2342	4.9006	4.7766	4.5198	4.7703	4.6165	5.2149	4.3806	5.4915	5.1827	5.7238	4.6639	5.3547	3.853	4.1018	5.0909	5.2931	4.6679	4.7724	4.0144	4.774	4.7629	5.3161	4.9107	4.7866	5.2709	5.06	4.4522	5.3771	5.0815	4.7761	4.9602	3.6346	3.9222	5.3416	5.0985	6.0314	5.9986	5.4841	6.0016	5.5151	5.9605	4.9514	4.729	5.2338	5.3067	3.5521	4.3547	4.2071	5.1591	5.8263	5.8253	5.3165	4.8861	5.7658	5.6079	6.3916	6.1114	4.272	4.0566	5.8773	5.488
PF3D7_0916400.mrna1_1	PF3D7_0916400.mrna1_1;2331	2331	5.7498	4.6112	4.3169	4.5466	2.8699	3.8659	4.849	3.2987	1.9523	4.7214	4.1001	2.3363	5.3516	3.4101	4.3356	4.7109	5.7142	3.8146	2.2479	3.4867	5.0755	5.6171	4.89	5.3674	3.9681	4.3889	5.4925	4.5053	4.8094	4.784	5.3306	3.7137	5.0224	5.4653	4.4951	4.5385	5.0815	3.905	5.7549	3.9873	5.4175	4.3341	6.5951	4.1953	4.8135	3.3016	3.9088	4.7015	4.4496	4.9458	4.7511	7.5499	3.5223	4.904	4.5832	2.7115	4.1285	4.8176	5.3194	5.6851	5.0188	5.497	5.9528	3.9919	5.121	5.5963	3.5509	3.9373	4.3441	5.155	3.6112	4.0609	4.3716	5.375	4.3291	4.382	6.2108	5.8151	5.2961	5.9009	4.9612	3.4542	4.6668	5.4867
PF3D7_0916400.mrna1_1	PF3D7_0916400.mrna1_1;2332	2332	5.433	4.5317	4.6628	4.3183	3.2203	3.7866	5.8895	6.1643	0.7137	5.497	4.5154	5.8457	4.2994	0.7225	2.6622	4.6206	5.9955	4.3169	4.0883	4.8763	4.4449	4.2765	5.9588	6.1699	5.4303	3.2388	3.7929	4.8156	4.5141	4.742	5.0687	5.9759	5.5844	5.5904	4.5367	3.5814	3.2048	4.5204	5.2634	2.6276	4.5552	4.4699	6.1747	4.8079	5.9588	4.5342	5.0605	5.1938	4.6977	4.0798	3.3716	6.4756	1.4647	4.8728	5.0751	4.3667	4.375	5.488	4.7517	5.3298	4.8166	6.4019	4.8704	5.0635	4.4848	5.2972	4.2071	4.8465	2.7887	4.2087	3.7192	4.5091	5.2924	4.3547	6.5011	4.4423	6.2867	4.9519	5.8587	4.3169	5.2079	4.8709	4.4168	4.3096
PF3D7_0916400.mrna1_1	PF3D7_0916400.mrna1_1;2333	2333	5.153	4.6467	4.9718	5.0112	2.6369	2.9542	3.6736	5.1671	3.4222	5.8649	4.9887	3.2126	5.1052	2.433	4.047	4.6611	5.1367	5.3384	4.3038	5.1894	5.1779	4.4515	5.0233	5.033	5.3844	3.7592	3.5447	4.8485	4.7104	4.9406	5.9312	2.4195	5.607	5.2946	5.0009	3.0993	3.4725	4.8797	5.1743	4.3771	5.7206	4.3313	4.9174	3.4686	3.366	3.7623	4.6854	4.9964	2.6554	6.2821	4.5416	6.9379	2.4436	5.896	4.0858	2.6781	4.2593	3.3937	6.0772	4.7082	3.0268	4.7463	3.7761	5.7317	5.1227	5.26	4.0781	5.8061	3.7104	4.8425	1.9964	5.1918	5.3999	5.0144	5.3494	5.0553	6.8449	5.2657	5.4575	4.5021	5.2095	5.1775	4.1875	5.3388
PF3D7_0916400.mrna1_1	PF3D7_0916400.mrna1_1;2334	2334	5.8632	5.6513	4.4816	4.5141	2.8156	4.3052	3.9736	3.9088	3.2913	5.5376	5.1779	3.7655	4.3667	5.6571	4.9598	4.4383	5.3459	4.7323	1.6135	2.846	5.844	4.257	3.4828	3.541	4.3016	3.2585	4.4209	5.5179	3.8248	5.8555	6.4121	3.0461	4.6023	4.3944	4.4568	4.8089	3.7506	4.3957	4.7871	3.8924	4.8782	4.7565	4.7027	4.009	4.9198	4.6212	6.1944	5.3494	3.3001	4.4482	4.2373	5.4637	4.4912	3.8963	4.9882	4.2824	4.6582	4.9146	5.785	6.0596	4.1835	5.0579	4.2487	4.0824	4.7236	6.0475	3.9298	5.189	4.9331	5.382	3.1843	5.5644	5.1081	5.6177	5.009	4.7153	6.3757	4.3434	5.1918	5.1835	6.8183	3.2839	5.6868	4.4121
PF3D7_0916400.mrna1_1	PF3D7_0916400.mrna1_1;2335	2335	5.3074	4.5166	4.0365	4.8768	3.366	3.4893	4.5141	3.3923	2.7613	5.5829	3.6554	4.3547	5.2396	1.4276	4.0063	4.441	4.8415	4.5814	4.1922	3.5546	6.4162	4.5527	5.3754	4.0738	5.0112	4.6876	4.691	3.257	4.8243	6.8352	6.9071	2.3391	4.6724	4.7506	3.61	2.251	3.437	4.1643	4.8639	3.942	3.8924	4.5613	5.3016	5.3537	4.8324	5.2071	5.1651	4.2891	3.9855	4.4995	5.302	5.4832	4.7208	5.4909	4.9411	2.2296	4.6554	4.5497	6.3872	4.393	4.8679	4.8043	4.4162	4.6305	5.2396	6.263	6.0367	4.3038	4.6966	4.2365	3.4005	4.6536	5.7109	5.5289	5.9588	4.9174	6.3703	5.0618	4.5021	4.2898	5.2551	5.3712	4.5789	4.4653
PF3D7_0916400.mrna1_1	PF3D7_0916400.mrna1_1;2336	2336	5.6191	5.0845	5.9222	9.3885	4.6129	4.8585	5.6421	5.0492	2.6781	6.2137	4.9203	4.8278	8.633	5.0387	6.1359	4.3653	5.4419	5.3096	5.2787	6.7321	7.1394	4.5304	5.8768	5.839	4.5874	4.4489	3.4087	5.2563	6.91	7.4799	6.8584	4.99	5.7853	5.5795	4.6311	4.845	3.6519	5.983	5.4928	4.2713	5.0094	4.1667	5.1779	4.5765	4.04	4.9481	6.2048	4.5217	6.4762	5.3813	5.6294	5.4148	1.3161	6.0824	5.2987	5.4145	6.695	5.6352	5.9558	4.6927	5.2529	7.9712	5.09	4.5862	4.859	5.554	5.3512	7.6569	5.1144	6.0472	5.2102	6.2821	5.9814	5.6738	5.7996	5.3957	8.404	4.5084	5.5323	5.0121	4.9246	5.5957	8.3696	7.0214
PF3D7_0916400.mrna1_1	PF3D7_0916400.mrna1_1;2337	2337	6.8554	6.0213	6.2317	7.0123	5.0117	4.9107	4.934	4.3009	3.7687	7.1149	6.0396	6.6391	7.3502	5.0325	5.7929	5.7538	4.9986	6.702	4.6899	6.4625	10.0361	6.4543	7.3844	5.9547	5.0063	3.5435	5.742	5.5862	6.6949	7.1797	8.5062	6.1398	5.4466	5.561	4.4443	4.3723	4.3349	5.3583	5.3416	4.6988	5.0045	5.1218	5.5771	4.319	6.1285	5.4738	5.9773	4.7751	5.7301	5.06	4.9841	7.0576	5.269	6.1058	6.0661	5.2735	6.2898	5	6.0433	4.6485	5.3262	6.5259	5.5814	7.8771	4.7219	5.1965	4.9011	7.1161	7.5838	6.4217	4.9425	5.4986	6.8108	5.2608	5.9575	4.3583	7.5513	4.5856	8.4061	6.258	6.093	4.9819	8.22	7.2524
PF3D7_0916400.mrna1_1	PF3D7_0916400.mrna1_1;2338	2338	6.8067	5.9516	5.7682	6.0736	5.6253	5.8748	6.2959	5.2055	5.1961	7.5107	5.0841	7.2122	6.393	6.2608	5.5087	5.6465	5.7949	5.9305	6.4097	6.6509	10.3741	6.9312	8.3805	6.2638	5.7735	5.5747	4.861	4.785	6.0873	7.9253	8.4079	7.9963	7.5708	6.4456	3.4502	4.5711	6.747	5.9674	6.2598	5.5622	3.6893	5.7142	7.9663	5.8056	6.484	6.071	6.6247	6.4323	4.6843	6.6343	6.3763	8.3716	5.4967	7.0298	6.3647	5.5008	5.575	5.0435	5.3978	5.0036	5.8704	6.7829	5.7156	11.0874	5.7015	6.3374	5.1855	5.2407	6.56	6.8197	6.1373	5.6291	8.4494	7.0637	7.1016	7.1151	8.5118	7.597	11.2819	5.9734	6.2445	5.7936	7.2116	5.3413
PF3D7_0916400.mrna1_1	PF3D7_0916400.mrna1_1;2339	2339	7.2681	7.4739	5.8647	6.3698	4.848	6.1661	6.7494	5.7863	5.017	8.0344	5.7957	7.1664	5.8081	6.0374	6.1355	6.9036	6.1481	5.5413	6.3714	7.4019	10.6582	7.2371	8.267	6.6663	5.1902	4.5509	6.7549	6.563	7.9068	8.631	8.6152	7.3534	8.2943	6.1625	5.632	6.4016	5.8276	6.3034	6.3023	7.6546	5.2802	5.7845	8.5392	6.121	6.3891	6.6939	6.5325	5.9764	6.2504	6.8387	6.9059	9.6036	5.3551	7.0681	6.7382	5.5549	5.6882	5.8676	6.0088	5.2048	6.1342	7.7737	5.2776	11.4593	6.3976	7.0666	5.1094	5.9416	7.2483	7.4074	6.0538	6.1485	8.1838	7.8006	6.6712	6.2451	8.9224	7.7051	11.1395	7.6369	7.1371	6.2733	6.8397	6.302
PF3D7_0916400.mrna1_1	PF3D7_0916400.mrna1_1;2340	2340	8.5826	7.4475	5.8086	6.8379	6.157	6.6696	7.1963	7.9705	6.4616	8.244	7.6707	7.8048	6.105	7.0778	7.182	7.622	8.6121	6.3142	6.5103	7.7086	11.1851	8.7084	8.596	7.9419	5.3861	5.5348	9.6996	6.0862	7.3271	8.4925	9.2165	8.8211	9.2699	6.6779	6.019	9.5199	5.464	7.1959	6.4584	7.4255	7.2418	5.7035	8.7117	6.3858	8.1126	6.936	6.9971	6.67	6.1811	8.2508	10.1885	9.731	6.8664	7.4649	7.8061	6.12	5.5326	7.0769	5.568	6.044	5.9392	7.6087	7.2738	10.9726	7.517	6.5501	6.2981	6.2077	5.9397	8.6932	6.4341	6.7093	9.0499	7.5645	8.4448	6.4957	9.3385	7.4905	11.6041	8.2114	7.4376	7.4415	7.3723	7.2946
PF3D7_0916400.mrna1_1	PF3D7_0916400.mrna1_1;2341	2341	7.9205	7.9849	6.2259	6.6554	6.1651	6.4343	7.1072	6.8595	5.0321	8.3515	6.7283	7.1492000000000004	5.4499	6.128	6.3134	7.7762	7.4317	6.0155	6.5308	6.4261	10.8254	7.5287	7.5223	6.6469	4.9231	4.0161	7.9302	6.4941	7.3061	8.603	8.2448	7.8961	8.0416	6.4656	5.4067	7.3156	6.6972	6.5736	6.304	7.5009	6.6301	5.7519	8.999	5.541	6.4872	6.522	6.8384	7.0014	6.7184	7.3815	9.4838	9.5665	7.133	6.3682	7.1799	5.6554	7.0765	6.7032	6.0538	6.1845	5.7227	7.6199	6.1154	10.8068	6.4933	6.1175	8.5297	6.2474	7.6152	8.2428	6.7529	7.7859	8.074	7.2436	6.1424	6.7317	8.6706	6.6347	10.9197	7.0687	7.8957	9.6566	6.9628	7.2247
PF3D7_0916400.mrna1_1	PF3D7_0916400.mrna1_1;2342	2342	7.1757	7.2823	5.7594	5.1902	5.0058	5.7965	5.4909	5.0303	1.546	7.8312	5.2238	6.2069	5.4796	5.2184	6.1601	5.8445	5.6548	5.0959	6.2012	5.7112	10.5064	6.1823	5.7285	5.1667	5.4568	3.6531	8.125	5.9174	6.6232	7.3741	7.1045	5.7458	5.8733	5.2118	4.009	7.5518	5.575	7.0171	4.8841	5.2498	6.1445	4.6565	8.7871	4.4627	5.7035	6.0286	7.536	4.4148	5.8963	7.5478	8.2999	9.0272	5.6927	7.0594	6.6754	4.8063	6.2948	5.6138	5.7266	5.6876	5.3395	7.0399	4.5692	10.1663	4.843	6.5638	5.4718	6.1177	6.8444	6.6894	5.2342	7.1585	7.2806	5.9771	4.8288	4.6328	8.2023	6.1467	10.4901	6.1495	5.5078	6.5494	6.1104	6.6267
PF3D7_0916400.mrna1_1	PF3D7_0916400.mrna1_1;2343	2343	8.2555	7.7009	10.8371	6.0734	4.5398	6.6066	6.6929	5.0241	3.5185	8.1521	4.1843	6.4253	5.7581	5.4289	6.555	6.7978	5.9189	11.1308	3.7442	7.8883	10.4209	10.8255	6.9097	6.5726	5.7605	4.9713	8.0106	4.9222	7.5425	8.4673	10.8557	6.8255	8.2167	7.0175	5.4935	7.8575	6.2012	6.8368	5.7988	6.9274	5.746	5.0067	6.554	4.4673	8.0934	8.0064	7.0831	5.5062	4.5552	10.0434	8.559	7.3716	6.8278	8.7351	6.3583	7.3096	7.1531	7.0241	6.1635	4.9453	5.9279	8.197	8.7693	10.6293	6.1514	6.0978	6.3539	6.1223	6.6482	7.4429	6.8908	7.4687	9.3531	6.825	5.9026	5.765	9.4835	6.5929	10.8471	6.914	7.1584	6.4954	7.9675	7.9027
PF3D7_0916400.mrna1_1	PF3D7_0916400.mrna1_1;2344	2344	8.2104	7.2783	6.8133	6.1983	5.0036	6.6816	8.1136	5.7115	3.7049	9.0743	5.7721	6.8217	5.8892	5.9229	7.3841	7.9259	7.1313	10.2582	5.6769	8.8659	10.6458	10.8688	7.0466	7.9319	5.9775	5.0144	9.525	5.7808	9.0571	8.9189	11.0533	6.2811	10.2346	6.7208	5.7876	9.1655	6.8823	6.6967	5.5934	6.3975	6.9904	6.0875	5.594	6.0481	7.9933	7.8897	6.6222	6.4904	6.2512	11.2774	9.9741	7.1064	5.4806	8.7688	6.8833	7.0858	7.1694	7.799	6.785	6.6061	5.332	8.0495	8.185	11.6311	6.7115	5.9512	6.9576	8.0196	6.705	7.961	7.7913	7.8801	9.7625	7.8336	7.1152	4.4783	8.9837	6.987	11.6518	8.1447	6.261	7.1524	9.1758	7.7649
PF3D7_0916400.mrna1_1	PF3D7_0916400.mrna1_1;2345	2345	8.5591	8.5957	6.2852	6.1603	10.028	5.8271	9.3997	10.2225	11.7527	9.2685	7.7578	9.2385	6.0264	10.9847	6.5913	9.3998	10.565	9.0346	9.9298	10.026	6.3448	6.5041	6.4936	7.3619	9.5214	6.5797	10.5998	11.113	10.3653	7.0003	7.4694	6.3897	8.1002	9.7585	5.5613	10.5072	11.142	5.9243	5.7544	7.3681	7.9415	5.876	7.2484	5.6014	8.5468	7.9034	7.1536	6.1391	6.0106	10.5663	9.4179	7.567	6.4653	11.6117	7.1335	6.7723	7.0915	7.8363	6.4936	10.4144	10.6428	10.6559	8.384	10.8261	13.767	6.544	6.2841	6.9823	11.5173	6.6465	6.9692	7.3323	8.8718	6.6768	10.3782	10.6172	10.9741	6.9549	11.241	13.2258	5.9602	6.7756	7.8124	11.4016
PF3D7_0916400.mrna1_1	PF3D7_0916400.mrna1_1;2346	2346	8.9883	7.6776	7.1794	5.1185	10.5628	6.1283	9.3491	6.3259	10.1777	8.8988	8.2548	9.7605	5.4043	10.8134	6.1572	9.0116	6.7053	8.8974	9.9452	8.3951	7.1932	5.272	6.4145	6.363	6.1231	5.7334	7.6185	9.8198	9.0541	5.9486	5.9009	6.6511	7.7346	6.9382	5.3992000000000004	8.3655	10.3713	6.7115	8.0781	6.1457	7.0349	5.5021	5.649	6.1239	7.0948	6.7754	6.7021	8.2467	6.464	7.9982	8.0281	5.0883	7.534	8.7713	8.8062	5.4316	8.1544	8.2227	5.6559	7.716	8.9389	8.9248	7.2672	8.7251	11.5935	6.0652	5.09	6.8221	10.6487	9.5652	7.2762	5.8834	9.4196	6.3016	8.7377	8.9868	9.3603	6.4226	8.8501	11.196	6.0159	6.3935	7.4407	9.9013
PF3D7_0916400.mrna1_1	PF3D7_0916400.mrna1_1;2347	2347	8.7144	8.812	8.0166	5.8672	12.1504	6.1763	10.1529	8.0171	11.1691	9.3514	8.8891	10.097	5.9825	12.0723	5.61	10.0296	8.5222	9.7308	12.2997	10.491	8.1519	6.669	6.8951	7.3199	8.043	5.3441	9.3669	11.8024	10.8946	7.9229	6.202	7.0547	7.9782	7.9212	5.9955	9.4379	11.5464	7.5102	8.175	7.6016	6.1158	5.8841	7.1246	8.7524	7.7069	7.3124	7.8077	7.6917	7.1945	9.3302	8.8323	5.8079	7.152	8.0208	8.3288	6.1922	8.5531	8.1823	5.243	8.9279	11.0426	9.1081	7.8828	10.0537	13.5178	6.5537	7.1837	7.0995	11.1902	10.1867	7.4011	6.8728	9.9884	5.1599	9.7513	10.5279	9.2098	7.3896	10.1798	13.6514	6.634	6.3085	8.0841	11.4133
PF3D7_0916400.mrna1_1	PF3D7_0916400.mrna1_1;2348	2348	8.2095	8.1616	8.0749	6.3143	11.9803	6.5824	9.5284	8.9908	11.7157	8.2921	7.6394	10.1998	6.3551	11.5072	6.0244	9.6462	9.3194	9.8801	11.6847	9.7556	7.1097	6.7663	6.9809	7.7282	6.6565	7.0827	8.2168	11.0392	10.3992	7.6966	6.7421	6.6278	7.2367	7.6628	6.0164	8.1277	10.6549	6.713	6.5151	6.5601	5.7225	5.7602	6.8028	7.6343	7.8584	7.4227	6.218	7.0959	5.2705	8.5092	8.4945	6.478	7.8398	8.8524	8.2159	6.8043	6.8602	8.5163	5.383	8.6294	10.3756	8.7987	7.833	10.0493	12.9662	6.9204	6.121	6.942	11.3129	8.3226	8.102	6.6964	9.6876	6.1064	9.2477	10.0942	8.9986	6.6337	10.0102	12.2516	6.8241	6.2761	7.8308	10.9667
PF3D7_0916400.mrna1_1	PF3D7_0916400.mrna1_1;2349	2349	8.1537	7.7024	7.8155	6.3544	12.0483	5.7913	9.3815	8.2804	11.1463	8.612	7.794	10.3767	6.3882	11.7468	5.6927	10.2164	8.8022	10.1598	11.9916	9.8015	7.3931	5.7637	6.4263	6.843	6.4596	5.1579	8.4198	10.9014	9.7876	7.5531	6.3109	6.875	8.7996	6.9554	5.1863	8.4348	11.1232	5.709	6.4514	6.5201	5.8102	5.8417	6.3431	9.0589	6.559	7.3935	6.7321	6.5375	6.264	9.8173	7.9853	6.6485	7.3884	7.9329	8.9401	6.3381	6.9735	9.5706	5.3674	9.2034	9.9969	9.66	7.9604	10.5901	13.5748	7.0127	6.0987	6.9518	11.561	9.2987	7.7663	5.6702	9.378	5.3551	9.1854	10.0313	9.9622	7.0993	9.9189	13.3486	6.8546	6.098	7.8679	11.0399
PF3D7_0916400.mrna1_1	PF3D7_0916400.mrna1_1;2350	2350	8.1515	7.8527	6.9281	5.8615	11.9696	5.3226	10.5363	10.1019	12.033	8.8738	8.3954	9.9581	6.3503	11.967	5.848	11.3481	10.352	9.8962	11.6369	10.1874	7.3412	6.6996	7.1163	7.1161	7.6234	6.3801	8.9102	11.1229	11.2192	7.2131	6.9576	6.4431	8.1201	7.3038	6.0559	9.0666	11.0836	6.3512	6.7125	7.1825	6.1502	5.5154	7.6075	9.5584	7.7345	8.4128	5.9639	6.4283	6.2012	11.021	9.7402	6.8497	6.782	8.5295	8.0512	7.6209	6.7434	9.1496	6.2837	9.6928	10.949	10.1857	7.8455	10.6121	14.1796	6.4002	6.7166	6.787	11.5011	9.0539	8.0375	6.0976	9.952	6.1819	9.8894	10.6816	9.9581	6.6906	10.7894	14.0172	6.467	8.0316	8.5102	11.1741
PF3D7_0916400.mrna1_1	PF3D7_0916400.mrna1_1;2351	2351	5.6499	5.3434	5.2246	5.3957	6.8263	4.327	7.2518	5.4806	6.4786	6.2869	4.8505	5.852	5.3906	6.683	4.6444	7.8512	5.4748	6.9551	7.0888	5.7137	5.359	3.9699	5.5258	4.4175	5.6132	4.0934	4.6616	7.2442	6.8363	6.0016	5.7554	1.8953	5.6331	5.7684	4.5711	5.1878	8.3899	4.9079	5.5351	3.4249	5.0121	5.278	3.8156	6.1045	5.1611	3.6554	3.2265	4.9841	4.2935	2.5211	7.1799	5.5382	5.0738	6.3847	5.9418	4.1235	4.7344	5.2388	5.347	6.9752	7.3402	6.8949	6.0879	7.8146	12.5711	5.0383	4.7829	5.0879	9.3062	6.0909	4.3001	4.735	6.2098	5.6153	7.1928	6.9962	6.1179	4.8841	7.9888	12.7225	5.6979	5.0281	5.2724	9.2009
PF3D7_0916400.mrna1_1	PF3D7_0916400.mrna1_1;2352	2352	6.3332	6.3773	6.157	5.1843	9.6431	4.8831	7.3673	6.8361	8.9924	6.1221	5.8676	5.594	4.7252	9.7445	5.0197	7.3985	6.1276	7.738	7.1242	6.087	6.1991	6.5653	5.5543	6.0339	5.1424	4.5179	5.1679	7.7243	6.1534	6.2854	5.9957	3.9864	5.1779	5.7404	3.8669	5.0339	8.7068	5.7549	5.887	6.1295	4.8181	5.5475	4.9514	5.8654	5.3205	7.3918	5.4935	6.2067	5.2192	5.6792	7.5719	5.6439	5.2369	5.4919	6.0363	8.058	3.854	6.9461	5.2672	6.6972	7.8435	7.1107	6.1926	7.5984	11.2297	5.1562	7.5478	6.3221	8.053	6.5289	6.2424	5.6264	7.4801	5.8384	6.7633	7.5387	7.4209	6.3415	8.3924	11.5206	3.2373	7.6891	5.9621	8.056
PF3D7_0916400.mrna1_1	PF3D7_0916400.mrna1_1;2353	2353	7.0592	5.6299	5.3743	5.7145	6.8241	4.2456	6.7443	4.8846	7.1784	6.8968	5.2935	3.7856	4.9083	6.1542	4.5198	6.9016	5.4874	7.3543	3.7115	4.3038	5.8472	3.0875	5.5385	5.9423	5.568	4.4686	4.98	5.1985	6.0168	5.8099	5.9277	4.5832	6.7803	4.4443	5.5204	5.0832	7.9801	5.4124	5.3284	5.382	5.0233	6.7109	5.1073	5.1922	5.3674	4.2296	5.0648	5.2735	2.797	5.9885	6.0181	4.9026	4.8924	6.0358	4.6854	3.9231	4.4906	7.186	5.6363	5.8063	5.2836	7.183	5.7115	7.2055	6.1436	5.6982	5.3944	6.6642	7.0986	5.8243	4.9449	4.9189	9.8257	5.1985	5.9486	5.8204	6.6257	5.4535	7.4058	6.087	5.8694	4.8202	7.2091	7.1857
PF3D7_0916400.mrna1_1	PF3D7_0916400.mrna1_1;2354	2354	6.8117	4.6433	5.1562	5.1803	4.2638	4.774	6.3595	3.7377	3.5185	6.9311	4.8595	4.7506	5.0626	0.275	3.9607	6.2075	4.925	4.6594	5.7131	5.4243	5.6229	5.1851	5.9509	5.347	4.6496	4.0018	3.5398	5.0836	5.1231	5.9148	5.6355	5.8929	5.2784	5.4456	5.3473	3.4046	4.9079	3.7115	6.4627	4.8115	3.5801	7.3654	5.3927	4.8649	5.5844	4.153	4.6427	5.9727	3.9288	5.4383	5.7519	5.0054	4.7355	8.2434	5.0492	3.5097	4.0687	6.8005	5.7325	4.5595	5.3147	6.1375	5.1006	7.3955	4.9882	4.0188	5.3868	4.441	5.0566	4.3999	3.3391	5.4016	6.7957	6.5318	5.1022	5.4709	7.1054	5.5207	7.2569	5.6355	5.2219	4.6764	5.4548	6.3427
PF3D7_0916400.mrna1_1	PF3D7_0916400.mrna1_1;2355	2355	6.8999	5.966	5.6668	5.8804	2.98	4.0081	6.8712	4.905	6.0704	6.9349	5.2246	7.3064	4.9298	3.7929	5.1522	6.6388	6.5953	5.4199	4.6194	6.0336	6.0749	5.3937	6.9721	6.4817	4.8817	3.8895	5.1048	5.4532	5.1803	6.2985	5.953	6.7268	5.4835	4.9579	4.6531	5.0687	4.6531	5.8125	5.0535	4.1779	4.7252	6.7825	5.625	4.7274	5.671	5.1973	5.0544	3.8728	4.054	5.9191	8.2564	5.2694	3.557	4.9193	5.263	4.9523	4.957	9.4649	6.2016	5.5586	5.3947	7.538	6.6144	7.9914	5.4806	5.3957	5.1965	5.9784	6.5901	4.2502	5.0883	5.504	9.2264	6.3736	6.0719	5.8802	7.6932	5.704	8.0759	6.2602	6.0557	4.6282	5.9644	7.2763
PF3D7_0916400.mrna1_1	PF3D7_0916400.mrna1_1;2356	2356	7.2129	6.7938	5.5447	6.0949	4.4542	5.5783	7.3871	5.7425	5.2776	7.44	8.6941	6.1542	5.6398	4.3341	4.3834	7.8097	5.5919	4.9869	5.8634	6.257	6.9666	8.2055	6.312	5.9179	6.1483	5.7684	5.4333	4.9397	5.6744	7.5372	5.7782	6.6283	6.0974	6.0332	4.5613	3.9126	3.8758	8.3114	5.2396	6.5119	5.4718	6.7238	5.3674	4.9312	6.4714	5.0112	7.9063	5.9081	5.0233	7.2663	6.5099	5.5254	6.0101	6.3759	5.5364	5.5008	4.9841	7.6972	6.3665	5.8829	6.5292	7.4004	6.2382	5.3872	7.1698	5.5472	5.4043	6.6954	6.8363	6.1973	5.3143	4.7087	8.7963	4.975	6.7629	5.43	7.6001	5.7309	6.6992	6.7869	5.2965	5.5699	6.3799	6.8949
PF3D7_0916400.mrna1_1	PF3D7_0916400.mrna1_1;2357	2357	7.1891	6.0762	5.0921	5.7206	5.3764	4.4796	5.2627	4.797	4.2426	7.9099	6.0292	5.5279	5.6733	2.7268	4.785	4.4121	4.3526	4.6628	5.0704	5.5242000000000004	5.811	5.3736	5.9713	5.9038	5.4185	5.4289	4.2972	4.6702	6.1225	5.1416	6.0919	5.4979	6.1436	4.3161	5.6109	5.5154	4.4614	9.423	5.6513	5.7803	5.4145	6.7774	5.1961	6.105	4.969	5.0201	10.548400000000001	4.6548	4.9602	6.7042	5.0976	4.5116	4.8156	6.1715	5.6153	3.5644	5.7981	6.5402	5.7482	5.299	5.8342	6.0691	6.3716	5.3653	6.2826	5.7485	4.5323	5.4973	6.7541	5.1691	6.2038	5.4029	7.713	6.0455	6.3217	6.7086	6.8246	5.8873	5.7832	6.3043	4.9828	4.5273	5.9146	6.5339
PF3D7_0916400.mrna1_1	PF3D7_0916400.mrna1_1;2358	2358	6.4857	5.4998	5.1481	6.5204	4.1969	4.8595	5.5059	4.2517	5.3031	7.0432	6.0106	4.6035	5.0687	5.0841	4.2979	6.0464	5.0303	5.1502	4.4848	5.3809	5.1969	3.5969	4.6616	5.1379	5.1997	5.0501	3.3868	5.1579	5.9579	5.6085	5.862	3.8797	5.8644	4.6525	5.7853	3.1795	4.1739	7.911	4.5993	4.3547	5.9329	5.3438	4.4162	5.0674	5.5613	4.1243	9.0487	4.9736	5.191	5.4039	5.2574	5.189	3.7538	6.281	5.6619	4.6496	4.3413	5.7936	5.3882	3.5981	6.2128	5.9558	4.8043	4.3512	5.0496	4.797	4.1326	5.6035	6.7514	5.7027	4.6282	5.5951	5.8258	5.5429	7.2651	6.2252	5.9265	5.9709	4.9411	6.0751	5.2724	3.5059	5.353	6.6526
PF3D7_0916400.mrna1_1	PF3D7_0916400.mrna1_1;2359	2359	6.8017	6.3933	5.314	5.4279	4.5686	4.6966	5.6753	3.9222	4.7344	6.5076	5.1318	5.235	5.3653	4.7181	5.2133	5.7076	5.1747	4.669	4.6679	5.7447	5.4998	4.9699	4.7918	5.5198	5.246	6.2426	2.9241	4.7666	6.8931	5.327	5.9944	5.3096	5.2902	5.2836	6.2987	4.7923	4.9805	8.6447	5.5503	5.3957	4.9481	6.6635	5.23	4.2824	6.1753	4.7431	9.8619	5.2525	4.9312	5.3377	5.6398	5.1839	3.5008	6.2475	5.6182	4.9773	5.2483	5.9054	4.9016	5.61	6.1944	5.8407	3.9745	5.1671	5.1926	5.7856	4.89	5.6924	5.8334	5.5619	4.3255	4.3505	7.2002	4.9612	6.1815	6.3498	6.3014	5.7764	6.07	5.7159	4.6017	4.3792	5.4705	6.7061
PF3D7_0916400.mrna1_1	PF3D7_0916400.mrna1_1;2360	2360	6.946	6.1469	5.4114	5.4594	4.5454	4.3937	5.1973	5.436	1.7312	7.7311	6.0881	4.7208	4.5705	4.5686	4.9823	4.5521	5.0121	4.5273	5.1914	6.21	7.4054	5.8283	5.8582	5.5478	5.1227	5.1922	5.2828	4.1481	6.1489	5.5823	6.2093	6.0193	5.2769	5.4816	5.0036	4.3255	4.7772	8.7054	5.5999	6.0689	5.0126	7.4367	5.7748	5.0233	5.5798	5.8929	10.7072	6.4153	4.4783	7.0786	5.4396	5.6188	4.7655	6.2213	5.4607	3.5945	5.8726	6.0633	5.1085	6.1987	6.5187	6.7688	5.5534	5.2196	6.4214	6.0819	4.5261	5.1599	7.0089	4.7903	5.8812	5.4702	6.9756	5.4306	6.0411	5.9855	6.5898	4.7939	5.6921	7.0032	5.4433	5.1477	6.2093	8.165
PF3D7_0916400.mrna1_1	PF3D7_0916400.mrna1_1;2361	2361	7.5742	6.2981	6.785	6.0925	5.9593	5.0514	5.5583	4.4121	5.5883	8.0318	4.9481	5.8204	5.784	4.3583	4.8535	5.6548	5.7835	5.1566	4.8743	6.3637	6.111	5.223	5.6053	6.5413	5.1643	5.5361	5.1379	4.9045	6.339	6.3619	6.0132	4.4236	6.3438	5.5119	3.5619	4.2638	5.0605	10.2239	4.8807	5.3688	5.6415	5.0934	5.2176	5.4799	6.688	4.9074	11.4213	6.8085	4.5898	6.9486	6.9506	4.5373	4.839	6.7144	5.359	4.6369	5.4725	6.5715	5.7131	4.7714	5.4741	6.4224	6.1787	5.6439	6.965	5.77	5.2126	5.4614	7.0522	5.5638	5.3519	5.8217	7.2364	5.9071	5.876	5.9709	7.8853	6.4617000000000004	6.8836	7.9068	5.8878	3.729	5.8253	6.6836
PF3D7_0916400.mrna1_1	PF3D7_0916400.mrna1_1;2362	2362	6.2581	5.6082	6.4738	5.2361	4.7777	4.6334	6.0993	4.8166	5.4346	6.312	6.0961	4.9612	4.7824	3.841	5.2137	5.8704	5.9359	4.9575	4.4107	6.5193	6.1254	4.6433	5.5176	5.5201	5.615	5.0219	4.5367	5.0691	6.0255	5.541	5.6094	4.9819	5.9964	5.3487	4.649	4.8934	5.1412	7.8364	6.1254	4.8841	4.942	3.4803	4.9514	5.2769	5.8733	5.9472	9.6205	4.5236	4.6369	5.314	5.3593	5.2672	4.814	6.5048	4.7586	5.278	5.4867	4.5254	5.4922	5.4189	5.9741	6.9812	5.2551	6.2917	6.3422	5.4735	3.5705	5.8066	6.8697	5.7004	6.8873	4.6999	6.0488	5.3526	5.1383	6.3635	7.3428	5.0405	6.1733	5.9067	4.8324	3.9891	5.6968	6.4552
PF3D7_0916400.mrna1_1	PF3D7_0916400.mrna1_1;2363	2363	5.8709	5.62	5.6676	4.5472	4.0072	5.6582	5.0712	2.2869	3.9069	6.1663	5.4273	4.0993	5.1276	3.9588	4.7049	4.557	5.3252	4.7382	5.7447	5.7206	5.1148	5.2122	4.7032	5.1922	4.9208	3.5534	4.6047	4.841	6.3493	6.1845	5.2407	4.3498	5.2342	5.1449	5.5795	1.4906	4.8782	6.8931	5.5561	5.0963	5.0896	4.0409	5.029	4.8535	6.1322	4.2456	8.1522	6.0646	4.9986	4.0224	5.6212	5.8706	4.3903	7.1468	4.5717	3.3923	5.1603	5.0798	5.254	4.6023	5.4767	6.6932	5.0501	4.8151	6.2133	6.0415	4.6582	5.4373	6.5619	5.8043	5.3764	5.318	6.0255	5.0325	5.251	5.6182	6.3537	5.31	5.9699	6.7346	5.4578	5.8902	5.8158	7.3265
PF3D7_0916400.mrna1_1	PF3D7_0916400.mrna1_1;2364	2364	6.6044	6.2504	6.071	5.1252	5.5795	5.1473	5.8342	5.2032	3.8728	7.1272	5.9146	5.7653	5.2645	3.4634	5.3505	4.1835	5.8061	4.2928	4.5595	6.8807	6.86	3.991	4.7388	3.5484	5.5475	4.682	3.8298	5.6241	6.7479	6.2785	5.9921	7.7139	5.7164	4.6927	5.3494	4.3512	4.3764	5.9502	5.2242	4.634	4.6854	7.3118	4.4899	5.5625	4.6938	5.1922	5.4168	5.9727	4.7698	5.5444	5.4767	4.0072	5.3628	6.451	5.8625	5.4043	5.0514	5.5204	5.8582	4.3916	5.6331	7.2556	5.4666	5.9307	6.9261	5.7355	5.2008	5.8412	7.1851	4.5484	6.3686	5.1473	6.3738	4.8669	5.7186	6.4036	7.5322	5.9595	6.2065	6.8003	4.4529	5.2702	5.3882	7.4723
PF3D7_0916400.mrna1_1	PF3D7_0916400.mrna1_1;2365	2365	5.6174	5.7046	5.8965	5.6533	5.6106	5.1542	5.5364	5.8875	5.7594	6.5492	6.4401	5.1285	5.4832	4.7126	3.7708	5.5301	5.5717	5.4679	5.2199	6.0334	5.348	4.5027	5.191	5.7931	5.2052	4.7787	4.079	4.591	5.8207	6.7212	5.9177	4.8909	5.1514	6.2583	5.06	4.6188	5.0548	5.5862	5.5996	5.0409	4.7756	6.9413	4.9284	5.1934	5.9761	4.0772	6.1245	6.5432	4.1077	4.9864	5.6185	5.1031	4.8733	7.5562	5.4396	5.26	5.0514	5.319	5.225	5.2153	6.4138	6.8951	5.6044	6.5866	5.2728	5.5996	4.5699	5.6826	7.8885	5.4356	5.805	5.3219	3.6496	6.1999	6.6289	6.2688	6.7158	5.3632	7.0535	6.4153	5.9982	4.4899	4.5723	8.3181
PF3D7_0916400.mrna1_1	PF3D7_0916400.mrna1_1;2366	2366	6.3957	5.943	4.2817	5.1918	5.2464	5.6963	6.1995	5.6067	4.811	6.6472	4.8787	5.4786	5.6687	3.8032	5.643	5.6132	5.9131	4.3709	4.9823	8.1003	6.8541	5.3851	4.4686	5.6002	6.3291	3.7181	4.3653	4.8006	8.566	6.419	4.6736	3.8063	5.8321	5.3761	5.195	4.281	4.5765	6.2361	5.3878	3.839	4.3198	7.1339	3.6171	5.7021	5.3359	4.9639	6.071	5.5081	4.5379	5.7983	5.8547	6.3454	4.9312	7.0477	4.6311	5.0014	3.6381	6.0858	5.4293	5.7926	5.8819	6.467	5.5972	6.3357	6.47	5.295	4.6317	5.4104	7.4456	5.2547	5.7714	5.2713	7.7816	4.9736	5.6605	5.9766	6.875	5.6608	6.1795	6.1975	5.1481	5.6753	5.5534	6.782
PF3D7_0916400.mrna1_1	PF3D7_0916400.mrna1_1;2367	2367	5.6957	5.0418	4.0197	5.1679	4.0036	5.0682	6.2273	6.2731	4.6893	6.452	5.6907	4.9155	5.2612	5.5345	5.5207	5.4466	6.9046	4.7655	5.3201	6.3702	5.1489	5.7388	5.2468	5.516	5.6185	4.7164	4.295	5.7263	6.5826	6.7287	5.3388	3.4634	5.4925	5.8545	5.2623	4.9021	4.6999	4.9556	4.5759	5.4386	4.7965	7.3809	5.3579	4.6328	5.5942	5.79	5.0334	5.846	5.0197	5.8117	5.1164	3.855	4.8684	7.0431	5.1022	5.3875	4.6927	5.1942	5.6358	5.6859	5.4091	6.8193	5.5677	5.5555	5.2976	5.1723	5.5129	5.3016	8.5497	6.1355	3.9174	4.7268	6.1512	5.6247	5.8602	5.4502	6.8889	5.0063	6.3423	5.189	5.4423	6.1202	6.7708	8.6278
PF3D7_0916400.mrna1_1	PF3D7_0916400.mrna1_1;2368	2368	6.5691	5.3847	5.4525	4.9284	5.3487	5.2067	6.9615	8.216	4.9832	6.1817	5.1206	5.2102	4.9514	4.8115	5.2106	5.2939	8.1024	4.135	5.5444	5.6687	6.0275	4.8753	5.3558	6.4353	4.8929	4.7164	3.568	4.7361	6.261	6.1338	5.6005	4.1522	6.071	5.5072	5.3937	4.2055	3.847	6.2474	5.5689	3.3334	5.382	6.675	5.3136	4.9561	5.5889	5.1481	5.779	5.1965	5.4446	3.9928	5.6952	5.5865	4.4581	6.1721	5.3384	4.5662	5.4101	4.6288	6.3041	3.6147	6.3688	5.9953	5.5801	5.1039	5.3775	4.8664	4.0496	5.6789	6.9988	6.2707	5.6901	5.3837	5.2323	5.2338	5.5351	6.415	6.1952	5.488	5.9591	5.2384	5.6259	5.2906	5.4383	6.5691
PF3D7_0916400.mrna1_1	PF3D7_0916400.mrna1_1;2369	2369	5.7312	5.7054	5.6628	5.4155	5.9914	4.8972	6.4274	4.915	4.3284	6.1135	5.029	4.5002	5.0312	4.645	3.4529	5.2506	6.0148	4.4175	4.3277	5.9579	5.8577	5.0085	5.6168	4.9373	4.2653	5.2008	4.5329	4.4983	6.2871	5.5484	5.2865	5.0527	6.4153	5.2434	5.5475	5.1152	5.384	5.1969	6.1615	4.5091	3.4841	5.978	5.9561	5.3487	5.5326	4.3038	5.3705	5.2048	5.0781	6.1455	6.3243	5.6253	4.9174	6.4959	5.2735	4.6485	4.3806	5.7514	5.8248	4.9486	5.7631	5.983	5.558	4.8743	4.9131	5.6349	4.5298	5.4202	6.4812	5.2024	4.431	6.0911	5.4735	5.4647	5.8045	6.3087	6.0383	5.4515	5.972	5.8502	4.8826	4.3455	6.2726	7.635
PF3D7_0916400.mrna1_1	PF3D7_0916400.mrna1_1;2370	2370	6.9297	5.8071	5.1383	5.0768	5.3165	4.9612	6.7188	7.0548	4.7511	6.7849	5.6616	5.4253	5.4333	3.844	4.7751	5.4293	7.8987	4.1554	4.3937	5.8577	6.0834	5.0925	4.89	4.991	4.8709	5.2137	5.5166	5.9212	6.7212	6.1973	6.266	5.6311	5.7592	6.2422	5.1659	4.0747	4.9274	5.3096	5.5916	5.1859	4.7533	6.9623	5.1144	4.6264	4.9519	5.7469	5.4376	5.1039	4.1651	4.594	5.9757	5.6171	1.8914	6.2151	5.4022	4.1882	4.7538	5.925	5.7304	5.009	6.4356	6.0264	5.4555	5.4607	5.4941	4.9928	5.4419	5.8268	7.228	4.8161	5.5014	5.2791	5.714	5.9129	5.7983	6.3445	6.4936	6.2367	6.1073	4.9986	4.6594	4.6932	5.532	6.9422
PF3D7_0916400.mrna1_1	PF3D7_0916400.mrna1_1;2371	2371	5.7469	5.9903	6.1235	6.0866	5.3667	5.5392	7.3307	7.5805	3.926	6.0155	6.1647	4.3903	5.9131	4.5046	5.2219	4.8831	8.424	4.963	4.8758	6.5393	6.4487	5.233	5.204	5.6876	5.3516	4.7268	5.3875	5.0925	6.5193	6.5286	5.9939	5.0161	6.8026	5.6389	4.7772	6.3386	4.8595	5.8271	5.5783	5.5154	5.2265	8.2766	4.3248	5.3313	5.966	4.6679	5.9444	5.2529	5.246	6.0819	4.9514	4.9514	3.7634	5.8669	5.0036	5.3695	5.3537	5.4754	5.3041	5.0725	6.4832	6.8596	5.7586	6.0772	6.367	5.5945	5.2931	5.8733	7.9118	5.546	4.2441	5.6767	5.0738	5.6565	5.2551	5.4296	6.6415	5.8076	6.667	5.7452	5.9898	5.7227	6.3598	8.1511
PF3D7_0916400.mrna1_1	PF3D7_0916400.mrna1_1;2372	2372	6.6521	5.195	5.8795	5.814	4.7549	5.6296	5.805	6.0215	5.1359	5.6896	4.9179	4.7629	5.6076	3.6679	4.7929	4.5874	6.3944	3.9937	4.858	5.8706	6.3813	5.3677	4.9059	5.4832	5.7296	2.8797	4.5777	3.7581	6.0807	6.5359	5.8711	4.0479	5.433	5.6806	5.8387	4.0712	5.0904	4.6582	6.1223	4.9676	4.7268	6.554	4.8079	5.2876	4.2118	4.6398	5.8135	5.31	4.5292	4.5416	4.7479	5.0592	3.3978	6.1997	4.5886	4.86	4.3736	5.3632	5.9357	4.9561	5.5444	6.2411	5.6302	4.9686	4.2876	6.142	4.5454	5.7597	6.6543	5.8482	5.5043	5.114	5.9609	5.0175	6.1534	6.0963	6.3816	5.5491	5.588	5.3509	5.6724	4.9837	5.0197	7.8167
PF3D7_0916400.mrna1_1	PF3D7_0916400.mrna1_1;2373	2373	6.1781	5.541	5.5329	4.2273	4.1285	4.5945	5.3441	3.6758	3.5398	6.3171	5.6713	3.2203	5.2307	4.3561	4.7522	5.0755	6.0135	4.5292	4.8992000000000004	5.3834	6.1564	5.2284	5.7608	6.1817	5.0126	4.7257	3.857	5.348	5.9067	5.7244	5.9991	4.0721	5.3349	4.8369	5.332	4.4679	5.5129	6.7819	5.4864	4.1875	5.4376	4.2668	4.942	5.3498	4.7714	4.8237	5.4168	5.4666	5.7112	5.7353	5.8019	5.2172	3.9928	5.8245	4.5741	4.6843	5.1607	5.5481	6.1324	4.3462	5.8802	5.9964	5.5768	4.5619	5.3775	4.9787	4.4515	5.8253	6.5794	5.6023	5.4705	6.2036	5.1342	4.9819	5.0148	6.3633	6.588	5.8465	5.5432	6.3234	5.0361	5.1755	6.9196	6.4263
PF3D7_0916400.mrna1_1	PF3D7_0916400.mrna1_1;2374	2374	5.5789	4.8639	5.4403	5.2357	4.8309	4.7087	6.3409	5.7845	3.8115	6.275	6.4029	5.6124	5.2399	4.5838	4.8135	5.1583	6.1926	4.8664	5.0896	5.8215	5.0201	5.436	4.957	5.9395	4.9279	5.2441	5.5416	5.6628	6.5798	6.28	5.8475	6.0128	5.7109	4.4899	5.701	4.3363	4.4005	5.5798	5.0592	4.7814	4.4376	4.7404	5.5214	5.4446	5.1135	4.4249	6.3169	4.9505	5.4131	5.5179	5.3255	4.9855	3.9736	6.4017	4.9079	4.8465	3.9828	5.9191	5.6554	5.126	5.2563	5.9119	6.6346	5.1371	5.5999	5.7142	5.2376	5.0241	7.215	5.5395	5.5185	4.8919	5.5395	4.2502	4.8319	6.3262	6.2182	6.2887	5.0365	5.07	4.9814	3.8738	6	6.234
PF3D7_0916400.mrna1_1	PF3D7_0916400.mrna1_1;2375	2375	6.2302	6.0112	5.5144	5.3561	4.3604	4.9547	6.68	6.8834	4.3111	6.6156	6.1886	5.0751	5.1077	4.546	4.3964	5.135	7.8331	5.1301	5.9898	6.5688	5.6311	5.3854	5.9809	6.5146	5.2979	5.0166	4.5662	5.2876	6.5464	5.6047	5.3933	4.5248	5.5119	5.2972	5.1574	5.3789	5.1727	5.3176	5.5981	5.2055	3.9653	4.4542	6.1667	5.5185	4.1359	6.0957	6.441	5.076	4.9122	5.6707	5.5534	5.8215	6.038	6.3459	6.3679	5.8716	4.1424	6.585	5.8765	4.6741	6.3323	6.5993	5.8929	4.926	5.4584	5.1574	4.6473	8.8187	7.6451	6.2494	4.8948	5.714	7.1478	6.0925	5.4986	6.452	6.4601	6.5259	6.1342	5.8081	5.2369	4.2884	9.3738	6.9425
PF3D7_0916400.mrna1_1	PF3D7_0916400.mrna1_1;2376	2376	6.6886	6.0448	5.6247	6.0881	5.2265	5.0518	7.844	7.5746	4.5179	6.192	5.4202	5.319	5.4525	3.5558	4.963	4.8237	8.5683	4.295	5.4449	6.6001	6.5407	5.9791	5.4148	5.439	5.0704	5.889	5.3579	5.0695	7.1586	6.4591	6.7908	4.2327	6.5046	5.3416	4.6317	4.7361	5.0347	5.6493	5.5416	3.9011	5.5686	5.0972	6.027	5.6682	6.1597	4.4841	5.9968	5.3656	5.5005	6.1959	5.8595	5.9734	4.3764	6.4954	4.4627	5.2547	5.0605	6.3951	5.7363	4.6088	6.615	6.2474	6.2135	6.0308	5.7861	5.6328	5.3554	4.4336	7.9903	5.7871	3.9699	4.9246	5.4851	6.1665	6.4038	5.797	6.281	6.0921	6.552	6.615	4.9064	5.8629	6.4502	7.5815
PF3D7_0916400.mrna1_1	PF3D7_0916400.mrna1_1;2377	2377	6.0985	6.2309	6.2269	6.3815	5.5157	5.6244	6.7487	6.5753	5.025	6.4809	5.5141	4.2802	5.7487	3.3785	5.9409	6.458	7.7281	5.3568	5.8982	6.8301	6.0496	5.5179	7.8406	5.2657	5.0067	5.1683	2.3951	5.7167	6.7643	6.3856	5.9442	8.0976	5.8174	4.5429	5.0387	3.3118	4.9768	5.84	5.2731	5.1342	4.7032	5.302	6.9004	5.9307	4.4692	4.6831	6.2416	5.8657	3.384	8.3981	4.5886	6.1737	5.2694	6.4157	4.1001	6.224	5.9293	6.972	7.9169	4.7975	6.1773	6.8401	3.7772	4.4757	6.3633	5.0299	5.1699	5.4293	7.6644	5.8763	8.6619	5.7057	6.7804	6.4683	5.2453	5.7592	6.2754	5.8326	6.4637	6.1997	5.4774	4.1851	5.8587	7.43
PF3D7_0916400.mrna1_1	PF3D7_0916400.mrna1_1;2378	2378	5.8696	7.528	5.0023	6.4911	5.8128	5.9855	6.0235	5.6232	4.7882	6.3726	5.2615	3.8787	5.6047	3.7918	5.61	5.5404	6.8743	3.8176	5.3988	6.5018	6.3696	6.1293	6.4727	6.0126	5.2735	5.0041	4.354	5.7336	6.7719	6.038	6.9857	6.1649	5.6949	3.0461	4.588	4.8679	4.6938	5.4326	6.0181	8.4454	3.8084	5.6786	6.1469	5.4036	3.7214	4.332	5.9787	4.8831	4.5975	5.2008	5.151	5.3359	4.359	6.1334	5.4289	5.2106	5.0121	6.234	7.5009	5.729	5.9787	6.7	5.2145	5.1391	6.3612	5.9646	4.594	5.3995	8.0184	5.3764	3.8166	5.251	6.0409	6.3427	5.5534	5.8148	6.7651	6.2538	6.9324	6.2771	4.6904	6.4759	5.9964	7.6073
PF3D7_0916400.mrna1_1	PF3D7_0916400.mrna1_1;2379	2379	6.846	5.4542	5.1922	5.8921	5.3933	5.5741	4.3771	4.2211	4.554	6.839	5.467	4.0968	5.2434	4.4019	5.0657	5.4152	5.1526	4.3205	4.5753	6.4912	6.239	5.7192	6.7662	5.2709	3.9672	5.0343	4.9107	5.6035	6.0938	6.4666	6.0691	7.0566	6.0112	4.8212	5.6135	3.5497	5.1035	5.7522	5.3001	5.0475	6.8077	5.1001	5.8545	6.3828	5.5075	4.8074	5.8146	5.3702	6.6571	4.9593	5.8319	5.9442	3.8777	5.7594	5.3771	5.6954	5.4748	5.3868	8.3447	5.1346	5.9662	6.0056	4.9819	5.2449	5.1481	5.2483	5.7968	5.5583	6.4909	5.2758	5.3136	5.4463	5.0997	7.8795	5.9646	5.4673	6.1491	5.7029	6.3597	6.0215	5.0413	3.7845	5.4764	6.6683
PF3D7_0916400.mrna1_1	PF3D7_0916400.mrna1_1;2380	2380	6.6397	5.6531	4.9699	6.2811	4.9575	6.0821	4.942	4.6171	1.7268	6.43	5.7063	4.2449	5.4731	5.3903	5.7882	5.4243	5.1239	5.0989	4.6781	6.483	6.3808	6.5773	6.2159	6.3771	4.6605	4.757	2.6088	4.9069	7.281	6.3808	6.2972	4.2876	6.1741	5.853	5.7687	2.8298	4.8278	6.0663	4.8812	4.9686	4.2772	4.3334	5.4864	5.1428	4.4535	5.4584	6.0847	6.2254	5.2475	6.4289	8.1318	6.0864	4.4269	5.2502	5.0751	5.3288	5.4886	6.2034	7.3429	5.0751	6.3811	6.6993	4.6456	5.634	6.0557	5.1667	4.6433	5.2832	7.1923	4.6542	5.5435	5.8025	5.8943	5.8972	5.6375	5.5963	6.8218	6.1045	7.2447	6.6259	5.3607	4.497	5.8035	8.4695
PF3D7_0916400.mrna1_1	PF3D7_0916400.mrna1_1;2381	2381	6.1119	5.1867	5.1346	6.0002	4.9392	5.3951	5.7677	5.2122	5.7336	6.0117	4.7592	4.4087	5.1942	5.1574	5.5665	5.1957	5.6023	4.1922	4.7751	6.8396	5.6772	6.4621	5.8367000000000004	5.3309	4.565	4.5735	5.0725	4.4783	6.1753	6.0648	5.9791	5.6542	4.8053	5.2048	4.9653	3.8094	5.3234	5.6943	5.9467	5.4053	7.0007	5.3103	3.466	4.8555	6.0297	4.8186	6.4278	7.621	5.2884	5.5223	8.2118	6.2384	5.7565	5.931	5.373	5.1875	5.1322	6.0989	7.3131	5.8344	5.6238	5.7018	5.5065	5.3861	5.3757	4.7323	6.4824	6.0911	7.9032	6.2315	5.4111	5.375	6.4501	6.7367	5.1906	5.3614	7.0219	6.2108	6.8144	7.0206	4.079	6.3107	5.4039	7.5353
PF3D7_0916400.mrna1_1	PF3D7_0916400.mrna1_1;2382	2382	7.2095	6.1058	5.3847	6.9284	5.1027	6.2613	5.3187	6.1022	3.6724	6.6294	6.3861	5.7257	6.1081	4.106	5.2376	5.5561	6.3663	4.0942	5.9435	8.293	5.8527	6.0032	8.4814	6.0248	5.5963	4.5236	5.2858	4.3334	6.4438	6.1387	6.7415	9.004	6.0631	6.7981	5.7756	5.3501	4.4502	5.9547	5.8097	4.8125	6.1381	5.8706	5.7892	5.5311	6.3906	4.9773	7.1493	6.9518	5.6971	6.8773	9.1786	7.0508	6.4333	6.201	5.1453	4.4356	5.7895	6.1463	9.0389	8.8175	6.5569	6.5095	7.5853	6.7031	6.0123	7.4767	6.3546	7.77	8.5322	5.4611	6.3032	5.5135	6.6615	8.4618	9.9294	5.6999	6.7479	7.2726	8.481	6.7211	6.3583	7.3349	8.0147	7.5856
PF3D7_0916400.mrna1_1	PF3D7_0916400.mrna1_1;2383	2383	6.7145	5.5814	5.2403	6.8525	5.4148	5.8048	6.5438	8.8802	3.5644	6.2636	6.2487	11.6648	6.1396	5.4289	4.7485	6.2464	9.8247	4.0312	4.9373	6.5911	5.4436	6.098	8.0141	5.6064	5.5729	5.2612	4.7613	5.6203	6.9653	5.6693	6.3553	8.2848	5.6267	5.935	4.9704	5.4861	3.4289	6.1495	5.875	5.4938	9.9332	6.2279	9.6666	5.7761	5.3583	4.0609	6.3832	6.2826	8.5216	7.7338	9.3413	10.1247	5.671	5.5889	5.6977	5.5907	4.8738	6.2207	9.4995	8.0317	6.5829	6.9883	7.7803	7.704	8.4131	7.8212	5.1839	7.7212	8.9936	5.2653	6.0461	5.4867	6.7428	8.3766	7.7743	6.3172	6.9348	8.2624	7.9702	7.681	8.0134	5.5951	8.2245	8.1567
PF3D7_0916400.mrna1_1	PF3D7_0916400.mrna1_1;2384	2384	7.3032	6.1018	5.2928	9.3429	4.8644	6.2338	7.1755	7.3153	4.6622	7.2244	6.211	6.4431	9.7278	4.8089	5.7837	5.723	7.2767	6.2196	5.9625	5.8367000000000004	9.0264	6.1564	8.14	7.143	6.8836	4.4816	6.378	5.5792	6.2913	9.1595	7.0115	8.0465	6.859	7.299	4.6288	6.8083	4.904	5.8215	7.3158	5.8887	6.246	5.6946	8.4554	6.642	7.5562	6.4885	6.6693	7.0718	6.7126	8.1508	10.2137	8.5041	5.5078	6.6779	5.3526	6.2132	4.9932	7.1291	5.9076	10.6909	5.4219	7.132	8.5865	7.2932	11.2602	9.3203	9.7025	9.9149	9.1808	5.4845	6.984	5.6616	7.2154	6.267	10.567	6.8407	7.7288	8.192	8.4344	11.7805	9.6142	10.1015	9.8783	7.7962
PF3D7_0916400.mrna1_1	PF3D7_0916400.mrna1_1;2385	2385	7.0011	6.4434	5.4601	9.3011	5.9069	6.9839	7.347	7.6611	4.4107	7.3398	7.6831	9.0772	9.4736	5.9376	7.9581	6.7054	7.9973	6.803	4.4607	6.0665	7.9661	6.4011	8.176	6.4057	7.5419	5.3448	5.9898	5.1554	6.8089	7.6277	8.3267	8.6344	6.8137	7.8733	4.2555	6.1514	6.6489	7.1742	5.5573	5.5756	6.9529	5.5598	6.5452	6.6723	6.2924	6.8531	7.2616	5.5948	5.605	8.3464	9.8014	7.2153	5.4158	6.3345	9.0202	5.9378	5.4502	6.035	5.1469	11.2098	9.7816	7.2187	9.6519	7.4564	8.0453	9.3474	6.2336	11.0089	6.493	9.2434	6.1967	5.3723	7.5904	5.2153	11.1929	9.3938	8.0711	9.2661	8.1185	8.6826	9.086	6.7891	11.2417	6.8386
PF3D7_0916400.mrna1_1	PF3D7_0916400.mrna1_1;2386	2386	6.5467	5.2566	5.366	9.1638	6.5239	6.0792	5.756	5.7592	5.1506	7.1547	6.1039	6.2985	9.0191	5.8225	5.85	5.3523	6.8525	5.3381	4.8669	5.7181	6.4168	4.3067	7.3672	5.8215	5.7549	4	6.0123	5.6223	5.7503	5.437	6.2254	7.2448	5.8807	6.263	5.1043	5.7363	5.0215	5.9067	5.5702	5.009	6.6879	4.225	6.6882	6.2703	6.1999	3.2063	7.4743	5.3349	4.3377	7.3314	9.4453	4.8743	5.0365	5.2141	5.8955	3.6439	4.2943	5.8629	4.8664	10.8046	5.2203	6.7374	8.4872	7.0065	8.101	7.5567	5.281	9.4012	9.0675	5.295	4.9964	4.2517	6.581	5.2668	10.6158	4.9514	6.6486	7.6272	6.6967	9.0213	7.593	5.1771	9.506	7.862
PF3D7_0916400.mrna1_1	PF3D7_0916400.mrna1_1;2387	2387	7.0516	6.0796	5.4835	6.701	5.4783	5.5348	5.1969	5.5972	5.3858	5.7653	6.6107	4.8435	6.545	6.8003	5.5267	5.7634	5.6596	3.479	5.7777	6.007	5.2016	4.0188	5.7129	5.4084	5.7164	4.7761	4.682	6.4051	5.7798	5.3858	5.714	6.516	5.3995	6.0892	5.0457	4.7071	5.5913	3.3813	5.7079	4.6444	5.5429	4.4148	5.2091	5.9474	4.1554	4.6094	7.6018	5.2743	4.7104	7.4598	8.3722	6.4697	4.6633	4.3896	4.7835	5.3576	4.4718	6.1385	5.1807	5.7164	6.1014	6.6604	6.7313	6.7891	4.915	6.2286	5.7057	8.5283	8.339	5.1243	6.9331	4.3944	5.7263	4.9982	6.3336	5.7955	6.7509	7.0493	7.2416	6.471	6.594	5.142	8.3247	5.843
PF3D7_0916400.mrna1_1	PF3D7_0916400.mrna1_1;2388	2388	6.7749	5.6533	4.4423	8.3789	5.7968	6.5125	5.5413	4.7882	3.9964	6.7042	5.8048	6.8359	8.5281	6.4165	5.7975	5.2475	5.6599	4.3681	5.1703	5.3572	5.4443	5.2521	6.7654	5.3509	5.3702	3.7527	5.2769	5.2994	5.1538	5.911	7.0197	7.379	4.95	6.7497	4.4229	4.281	4.641	5.8397	5.6693	3.366	4.4686	4.4718	5.3395	5.0112	5.4803	5.9088	6.9902	5.8525	3.2449	5.813	8.1304	4.6764	5.897	5.4138	4.8743	4.7666	4.6182	5.6493	5.84	5.9067	4.5454	6.8885	6.572	5.2976	6.0275	7.7615	3.8826	8.5576	4.847	5.3604	4.3944	5.5978	6.3667	4.6724	5.7887	5.211	6.7842	6.3143	6.0889	6.3911	7.3783	5.3618	9.3629	4.4283
PF3D7_0916400.mrna1_1	PF3D7_0916400.mrna1_1;2389	2389	5.44	5.4256	5.3452	7.358	3.8943	4.7687	3.6439	4.7751	1.275	5.2199	7.7201	4.2623	6.9551	1.3161	5.5116	5.565	5.4499	4.4363	3.0925	4.3455	5.9889	4.6831	4.1276	4.8679	5.1855	3.6927	3.9607	4.565	5.4506	6.5622	6.2817	3.7334	5.8097	5.7241	4.4423	4.0188	3.3306	5.3363	4.135	3.8349	4.0772	7.4536	5.1683	4.7021	4.4456	4.5091	4.6106	4.7835	4.5801	5.005	3.4463	4.3082	4.0618	5.3995	4.5644	3.3448	4.9607	5.0453	5.057	7.0901	5.195	4.9937	6.3572	4.3554	5.7832	5.2895	4.7054	5.135	4.6082	4.645	4.2441	3.9212	3.3813	5.0631	7.2737	5.712	5.0135	5.5586	5.4486	5.266	5.5151	4.2928	5.4482	4.3583
PF3D7_0916400.mrna1_1	PF3D7_0916400.mrna1_1;2390	2390	6.0864	5.2795	5.1181	6.2885	3.7334	6.0081	5.7126	4.3723	3.3132	6.4548	4.5267	6.1815	6.5174	3.6803	5.9502	5.9658	4.7708	4.9579	5.0383	6.1781	5.6954	5.384	5.6261	6.9908	5.0099	4.1969	3.852	4.7447	5.6784	5.0781	7.6135	4.7908	6.572	6.3763	4.5753	3.9467	3.6346	3.585	4.8738	5.4029	3.5033	7.0046	3.6792	4.8032	6.7221	4.6282	6.0361	5.009	4.067	5.5546	5.1759	5.9158	5.2098	4.6047	4.2426	4.2994	4.1627	6.0501	4.8374	3.373	5.4012	6.4194	6.849	5.3551	4.5613	5.7035	3.9819	4.7236	5.0193	7.6945	4.9054	4.7634	7.0006	5.4029	4.4496	4.408	6.4375	5.9465	5.6764	6.0314	5.8412	3.7126	4.7306	7.0009
PF3D7_0916400.mrna1_1	PF3D7_0916400.mrna1_1;2391	2391	7.023	6.8026	4.5173	5.9866	5.2612	4.8831	5.9239	6.4746	4.9054	7.0299	4.8415	4.7015	6.191	4.0295	5.4806	5.6462	6.3775	9.0116	4.9458	6.8678	6.9212	6.027	5.295	4.9165	4.5963	2.0108	6.4883	4.4229	6.7888	6.4882	7.8956	5.1185	7.5489	5.489	4.6525	5.6622	4.0875	6.4704	5.4303	6.9662	3.8768	6.5601	3.7761	5.9122	6.308	4.7208	5.1595	2.9373	5.5267	7.1186	6.4583	5.2642	5.3916	5.4938	5.879	3.845	5.0951	5.4941	4.62	5.5919	6.0206	7.434	8.2333	6.029	8.7855	5.6744	5.7674	4.859	7.2001	6.2095	4.073	4.9481	5.9551	4.8953	5.9512	5.5801	6.2329	6.4444	5.7645	9.8522	5.9444	6.2566	5.855	7.5013
PF3D7_0916400.mrna1_1	PF3D7_0916400.mrna1_1;2392	2392	7.2586	9.056	5.0951	6.834	7.6726	5.922	6.9478	6.5557	8.4916	7.5622	6.0804	4.254	6.1902	8.2612	5.6088	7.5711	6.079	9.1884	5.7756	7.3488	6.269	5.7573	4.5484	8.7912	5.5844	4.1301	5.7334	5.5267	6.9089	5.9336	7.2323	4.2957	9.431	6.3477	4.7361	5.6168	4.0917	5.6337	5.021	8.8195	3.1747	6.218	6.0025	6.1677	8.2998	4.8298	6.5919	5.8907	3.8268	8.6076	6.5914	6.4547	5.6493	7.2763	7.2551	3.1094	5.23	9.6233	5.8741	5.3975	6.033	6.8595	9.5994	8.4618	11.4988	6.745	7.3998	6.0367	7.0887	8.2733	5.2895	4.2615	10.7129	6.2143	6.3971	6.1819	6.9356	6.9392	8.8141	11.5908	6.9863	8.2864	6.8741	7.5753
PF3D7_0916400.mrna1_1	PF3D7_0916400.mrna1_1;2393	2393	7.9641	8.7562	6.2271	6.8199	8.0508	5.2184	6.8559	6.8277	9.1689	7.8683	5.1477	5.1969	6.8427	8.5382	5.4995	6.8217	7.2017	9.2499	4.749	7.4418	7.3627	6.3956	4.7729	6.5443	6.2382	5.1831	7.2789	5.2787	7.6535	7.8103	6.1564	6.6264	7.4005	6.7118	5.2067	6.7074	4.3045	5.99	5.9752	8.4839	8.3355	6.7076	6.558	6.5407	7.5963	6.2542	5.4683	6.3302	4.9397	7.6831	7.0289	6.8554	6.5217	7.2174	6.3379	5.4346	6.6328	9.9374	5.8809	6.6079	5.1953	9.093	9.0063	7.1938	10.8975	6.4386	5.8902	6.4754	7.0333	6.3802	6.3619	6.1544	10.962	6.1991	6.3161	6.6254	8.8299	6.8842	8.3934	10.6451	7.0937	6.5342	7.428	7.7023
PF3D7_0916400.mrna1_1	PF3D7_0916400.mrna1_1;2394	2394	8.6699	10.0146	6.6636	7.7143	9.1462	6.3205	7.5695	7.4772	9.8753	9.3735	6.3052	6.4963	7.7621	9.2686	6.2765	8.1276	8.1643	9.2428	6.0248	8.8114	8.1282	6.3742	5.7137	7.2033	7.5609	4.9837	6.9923	6.3388	9.3512	8.416	7.0518	6.2536	8.8644	8.1276	5.3169	7.7229	5.6079	7.4812	7.5677	9.5244	7.7183	6.996	7.2172	6.7339	8.6155	6.7694	6.4686	7.2035	6.1402	8.9563	8.2182	7.1375	8.4277	7.3245	7.0283	5.8936	6.452	9.8644	6.4919	7.0079	7.1232	10.5226	9.9186	8.426	11.4391	7.0727	7.0662	7.1311	8.1905	7.8194	7.3122	5.9319	11.4972	6.9725	7.7998	6.9749	10.2266	7.7789	8.5997	11.8375	7.2123	7.6255	8.3936	9.0553
PF3D7_0916400.mrna1_1	PF3D7_0916400.mrna1_1;2395	2395	11.8244	10.3162	7.2269	8.3254	9.6538	6.6421	8.8842	7.6827	10.0762	11.8134	6.3279	7.5889	7.68	10.2382	7.1916	9.6566	8.1542	9.0611	7.2991	9.9507	13.1852	6.6509	7.0168	8.2541	7.9056	5.4864	8.3875	7.1422	10.4667	12.0593	8.1328	6.4722	9.7629	8.4696	6.7781	8.5519	5.5248	7.9181	7.2195	10.7534	8.862	7.9873	8.09	7.5377	11.7395	8.1003	7.0925	7.4825	7.4056	9.9037	9.4593	7.5896	9.967	8.2356	8.2269	7.1683	6.0325	11.3141	7.2031	8.047	7.1064	10.7203	11.2203	8.8087	12.2248	8.6023	7.6892	8.0639	10.2071	8.6648	8.2159	7.0363	12.2426	7.4022	8.7558	7.2365	10.4281	9.3931	9.27	12.5147	9.0039	8.8303	8.8951	9.6521
PF3D7_0916400.mrna1_1	PF3D7_0916400.mrna1_1;2396	2396	8.7247	9.1016	6.4271	7.5502	8.9833	6.3598	8.0475	7.3353	9.5177	9.3889	6.8642	6.961	7.6972	8.9881	5.7382	8.0216	7.5079	6.2525	5.7266	8.3007	7.7252	6.3639	5.5659	6.3759	7.9702	6.7987	7.6976	5.6685	8.6822	8.6465	7.556	5.0488	7.556	8.3097	6.1878	8.2696	5.3201	6.9083	7.0187	9.3606	8.3452	7.2459	7.455	6.7085	8.8403	6.9249	6.3686	6.4819	5.9248	8.8595	7.7908	6.4788	9.0742	7.1547	7.4114	5.3009	5.0548	10.0685	6.5809	7.426	6.9161	8.8258	9.9403	8.0944	11.5588	6.9979	7.2732	7.1678	9.7924	8.0951	6.8336	5.4185	11.3618	6.7944	7.8319	6.2396	9.2718	8.1172	8.8885	11.6729	7.9865	8.0977	8.1484	9.735
PF3D7_0916400.mrna1_1	PF3D7_0916400.mrna1_1;2397	2397	8.9804	10.0568	10.7187	8.4605	8.8956	5.4077	8.0428	8.3352	9.6577	9.3686	6.6975	9.0599	8.517	9.6929	6.4259	7.852	8.6704	6.8546	5.9488	9.0248	7.4628	6.633	6.94	7.3357	7.7158	5.7629	8.396	6.5726	9.2822	8.9154	8.0869	7.1041	8.1969	8.8372	6.5367	8.0221	6.7522	6.3181	7.1319	9.7306	7.7718	8.3388	7.7637	7.2188	8.9285	7.1294	6.8084	7.4026	6.4534	9.6916	8.1797	7.7011	9.286	7.7161	7.8425	5.9052	5.3501	10.9297	7.7096	7.9253	7.282	8.8672	10.5745	8.6562	12.7485	7.6322	7.637	8.1148	9.9094	8.4052	6.8572	6.2843	11.6987	7.5818	9.2516	6.5038	9.3898	8.2098	9.4127	12.0898	8.0687	8.7906	8.4424	10.0448
PF3D7_0916400.mrna1_1	PF3D7_0916400.mrna1_1;2398	2398	8.0901	8.9621	6.2952	7.1735	8.4341	6.2367	6.9657	6.1765	8.0346	8.434	5.3391	6.2485	6.8884	7.5265	5.0492	7.3756	7.1586	5.5432	5.8723	7.3573	7.5933	4.634	5.7312	6.3808	6.2963	5.0409	7.2873	5.8169	7.8619	8.275	6.4145	5.8607	7.0131	7.1636	5.8844	6.6656	5.6531	6.1305	6.3993	8.6149	6.7145	6.5532	6.3243	7.4763	7.4074	6.9593	5.2472	6.5382	5.5978	7.0634	7.1519	6.2897	7.7203	7.1907	6.7212	5.9131	6.1807	8.9226	6.4634	5.8017	6.4989	7.3085	8.1586	6.4011	9.0666	6.4002	6.0121	6.5201	8.4742	6.8852	6.8884	5.5841	10.0992	6.8451	6.7968	6.1707	7.7041	6.2275	6.9915	9.5453	6.7201	6.6599	7.3562	8.2343
PF3D7_0916400.mrna1_1	PF3D7_0916400.mrna1_1;2399	2399	7.3415	7.5817	6.3616	6.3882	8.028	5.2024	5.4989	6.19	6.1687	6.8283	5.6929	6.5412	4.7371	8.0028	4.6758	5.0755	5.625	4.995	5.6264	6.4421	6.9375	5.0188	5.2199	5.9523	5.0828	5.7578	5.0041	6.0034	5.1202	6.4014	5.8844	5.4828	6.0369	5.8225	4.5304	6.2619	5.845	5.557	6.1129	7.6225	6.6949	5.7186	5.6407	5.2578	7.7934	5.7164	5.7361	6.1815	5.4848	8.0094	6.1769	5.2079	6.143	6.8667	6.3766	5.5163	5.189	8.7932	5.9224	4.9556	5.9584	5.4735	5.6991	5.0374	6.3639	6.2085	5.2079	6.1383	6.3866	5.5122	6.2532	5.1131	9.7011	5.6775	5.3363	6.9123	7.0956	6.1016	5.957	7.2947	5.6404	5.779	5.6929	6.852
PF3D7_0916400.mrna1_1	PF3D7_0916400.mrna1_1;2400	2400	8.107	9.6496	6.4396	6.9317	9.1747	6.2615	5.4705	5.7949	7.9711	8.4191	7.6911	8.2321	6.2145	8.8027	6.4145	6.7509	6.4004	3.5546	7.4165	8.1718	7.6314	6.2026	7.2819	7.3853	6.1396	5.5348	4.3561	7.0575	8.6738	7.5424	5.3526	7.1126	7.6908	6.7758	5.6103	6.2376	6.1135	6.6379	7.7523	9.9022	6.4019	5.9946	6.2944	5.9241	6.6187	6.5838	7.3343	7.8309	6.1175	6.9808	7.2665	6.1322	7.7533	7.1484	7.6535	6.1221	6.3275	11.016	6.213	5.2935	7.1012	6.6978	7.877	6.5141	10.3254	8.8799	5.9507	6.2869	7.8867	8.5351	7.3189	6.5494	12.1392	6.3851	6.8451	6.8334	6.8178	6.4172	6.7592	9.2815	6.9805	5.9602	5.4725	7.732
PF3D7_0916400.mrna1_1	PF3D7_0916400.mrna1_1;2401	2401	8.8127	10.2425	6.6907	6.3248	9.0099	5.9449	7.1446	4.8972	8.0243	8.7695	7.7551	7.8271	6.2246	8.5998	6.8736	5.7317	7.2965	3.2884	7.943	9.1182	7.0741	6.1075	5.6539	9.1085	7.1365	6.2785	6.5758	7.0298	9.3207	7.556	6.8634	5.8814	9.1601	7.5207	7.2313	6.0237	5.7175	6.5353	7.9931	10.489	7.261	6.3873	6.0821	5.6673	7.3391	7.1267	6.6706	7.5254	6.7486	8.9854	8.823	6.3087	8.4354	6.4714	7.118	5.5586	5.9162	12.1111	5.9081	6.201	7.2784	7.3204	9.5655	7.5252	12.0843	7.5516	7.8274	7.3249	7.9538	8.5837	7.2505	7.2073	12.9112	5.406	6.8579	7.7727	6.7236	6.9364	7.5095	11.487	7.1723	7.0115	7.376	8.7356
PF3D7_0916400.mrna1_1	PF3D7_0916400.mrna1_1;2402	2402	7.9785	8.3933	5.9905	6.4107	8.0744	6.2754	6.0747	5.0613	5.478	7.9085	6.5705	6.3572	5.5261	8.0504	5.9551	6.9438	6.8237	4.9312	6.4509	8.3999	6.5768	6.3473	6.4331	6.052	7.7862	5.4306	4.5185	7.3679	8.5827	6.4529	6.6767	6.8722	7.6844	7.8497	5.1218	5.6896	4.7613	5.8627	7.5845	9.6801	6.2242	6.8494	5.6453	6.1043	6.6115	5.3854	6.3863	7.1284	7.5381	8.0131	7.802	6.4914	9.0416	7.2172	5.5376	5.8829	5.0188	11.0333	6.5962	5.2909	6.7542	6.8484	7.2303	10.1991	9.3764	9.7745	7.2254	6.6457	7.9937	6.9171	5.6273	5.2199	11.4866	5.6679	5.9934	6.6004	6.7566	7.0788	10.4143	9.7988	7.4124	6.8527	6.6952	8.0143
PF3D7_0916400.mrna1_1	PF3D7_0916400.mrna1_1;2403	2403	7.6222	8.9593	5.3161	6.9795	8.473	7.4068	8.3969	9.2814	7.6759	7.4837	8.155	9.7786	6.9573	7.2102	6.4822	6.8012	9.4797	6.1293	6.3431	9.1225	8.3483	5.4366	6.8879	8.9129	7.9454	5.6168	6.6765	7.1242	8.1415	9.2799	6.6678	5.7412	8.4973	8.3943	6.9785	6.3134	6.6971	6.3425	7.4147	8.8124	9.2852	8.2067	7.9773	7.0354	7.8948	8.1772	6.5433	6.4527	5.9488	8.4008	7.7963	7.2566	7.898	7.4251	7.4757	7.931	5.742	9.2387	7.0149	8.4275	6.3311	7.1747	8.0838	7.6835	9.8175	7.7513	5.3844	8.9681	8.8285	6.5201	8.029	5.8379	10.5925	7.9054	9.0576	6.0025	6.3551	7.3574	8.0015	10.0707	8.2689	6.8738	9.0734	8.6551
PF3D7_0916400.mrna1_1	PF3D7_0916400.mrna1_1;2404	2404	7.7682	7.27	5.7015	6.8104	6.2823	6.9312	7.5627	7.3696	5.4502	6.3521	6.4431	7.4756	6.6734	5.9535	6.21	7.6826	7.0791	4.5292	4.7761	8.1608	8.3346	5.7527	6.2418	7.1362	6.921	5.2001	6.5662	5.8258	8.3651	8.6677	7.0411	5.745	7.4562	7.4496	5.7247	6.8209	7.395	6.0168	6.4313	8.4402	9.2227	7.4108	6.9149	7.6431	6.9224	7.0081	6.6495	5.8179	5.3975	7.279	7.7558	7.1553	6.9137	7.7365	6.1467	5.6427	5.4857	9.351	6.9464	5.5871	6.4678	7.8838	7.5903	6.6115	8.0058	9.4783	6.8	7.2357	8.3409	6.7298	7.5276	5.4429	10.0383	7.0962	6.6549	7.0472	7.6595	8.4233	7.7029	8.83	9.48	6.3151	7.6318	8.0159
PF3D7_0916400.mrna1_1	PF3D7_0916400.mrna1_1;2405	2405	7.202	6.3347	5.3049	7.7201	3.905	6.5507	7.2106	6.9023	5.3034	7.3509	7.5219	8.1078	7.813	4.0721	4.8987	6.1387	7.2583	8.3712	5.6873	7.676	6.8371	5.5877	6.1108	5.561	6.9662	4.1819	5.0708	6.704	7.4077	7.7183	6.5135	5.2987	6.2489	7.5385	5.3034	6.5794	6.1375	5.4995	6.0727	9.2497	6.8379	6.9754	5.963	6.6539	6.7968	5.8153	6.1876	5.8807	4.4383	7.5541	7.5196	6.7376	6.4395	7.2904	7.0521	5.6132	5.4219	7.4593	6.6913	5.5348	5.95	6.9294	7.6596	7.0686	8.1652	6.9928	6.6606	7.3496	10.5556	6.7112	6.0485	5.5106	9.0568	6.2856	6.8853	6.6897	7.0062	8.1326	7.4554	9.1089	7.6121	7.2335	7.4057	10.3517
PF3D7_0916400.mrna1_1	PF3D7_0916400.mrna1_1;2406	2406	7.6862	8.2239	5.6871	7.8566	5.9825	6.5122	8.164	7.6553	6.8068	7.2689	4.9955	9.7505	7.0203	6.5947	6.6591	6.4705	8.467	7.767	5.647	10.1792	6.4338	5.8163	6.1012	9.9426	6.7072	4.2743	6.1278	8.1203	8.3802	6.5406	7.8056	6.3759	10.1505	7.4801	5.6088	6.5328	4.8384	6.1233	6.5688	7.4723	9.6442	8.0206	7.3731	8.6043	7.0641	5.7829	7.2166	7.3178	6.8577	7.6513	6.9369	7.4994	7.4031	7.9366	5.3245	6.3422	5.9392	8.3713	5.7988	6.5048	6.9261	7.4262	8.9216	6.9846	7.7698	9.7119	6.0807	9.5499	9.88	7.1465	6.7429	5.5454	9.6217	6.2128	7.7692	6.5267	7.5491	9.9038	7.8054	8.3759	10.119	6.7434	8.6532	10.1682
PF3D7_0916400.mrna1_1	PF3D7_0916400.mrna1_1;2407	2407	6.959	6.1081	5.3176	5.5913	5.9201	5.302	5.6845	6.0959	3.7344	6.5911	5.3334	12.5507	4.3241	2.1922	4.735	4.916	7.0737	6.7159	5.0255	7.3153	6.71	5.7845	4.5304	7.3292	6.2199	4.8207	4.607	5.7233	7.2513	6.646	6.8941	4.3391	6.7719	7.1216	5.1198	5.8382	5.6355	6.0374	5.5005	5.9427	9.2669	7.2712	7.0681	7.1739	6.8001	4.6977	6.3029	5.1981	4.4848	5.7905	5.9807	7.6527	6.2494	6.8309	4.9463	4.9198	4.9676	6.5446	6.4067	5.8349	6.2909	6.541	7.5949	6.6288	6.746	7.8944	5.6238	5.77	8.9334	6.189	6.2874	5.6502	7.0695	5.1346	7.0702	5.7301	7.0122	6.5201	7.378	7.3601	8.8742	6.2112	6.2688	9.1463
PF3D7_0916400.mrna1_1	PF3D7_0916400.mrna1_1;2408	2408	6.4907	5.7682	5.0781	5.6927	4.5589	6.2458	6.1481	6.2292	4.5392	6.5785	6.0637	5.3827	4.8919	3.3964	5.4436	5.757	7.3592	6.4859	5.7876	7.6935	5.3331	6.3858	6.2963	8.1372	6.4276	5.4189	5.9059	5.9695	7.6221	5.9709	6.4022	5.1993	7.6827	7.6318	4.3349	5.8819	6.3604	5.111	8.1912	5.691	4.1771	5.8022	7.7712	8.5015	5.6974	5.4793	6.5785	8.8695	4.157	7.4714	5.4835	7.0557	5.3561	6.4031	6.3279	5.5771	5.6404	6.9207	6.2481	7.7761	5.6106	6.5132	7.1894	6.6194	7.8342	8.6927	6.9406	5.8861	7.9771	5.3143	6.3254	5.7109	8.0841	5.7934	8.4601	5.3954	6.4565	6.8331	7.7481	8.6383	8.9425	5.8824	5.3448	9.0537
PF3D7_0916400.mrna1_1	PF3D7_0916400.mrna1_1;2409	2409	7.4567	7.4846	7.555	6.3632	6.8434	8.6902	5.9558	5.5674	4.4738	7.1388	8.52	8.8092	6.9803	5.55	8.4396	6.0997	8.0556	6.4363	6.1453	9.8338	8.7529	8.9266	6.3447	7.8283	6.9801	4.504	7.6296	5.8492	9.7926	7.3438	8.7117	5.7727	7.985	6.732	5.3423	7.97	8.558	9.3314	11.7326	7.6801	5.4915	6.1422	8.3068	9.6366	6.4671	8.7508	9.6165	11.3034	4.7404	8.6644	5.8982	8.0794	6.2647	6.0953	7.7389	9.151	8.3114	8.9807	7.318	8.7798	6.559	6.9362	8.1925	7.9348	8.1106	10.9144	6.1123	7.2342	7.7744	7.3539	8.9562	7.7424	8.8378	6.8432	8.0347	6.4366	8.7844	6.9113	7.9306	8.653	11.4217	5.3847	6.5037	9.6057
PF3D7_0916400.mrna1_1	PF3D7_0916400.mrna1_1;2410	2410	7.0173	7.6517	8.6672	6.3849	5.6548	8.146	6.6336	9.9694	4.8379	7.5637	7.9091	9.3258	7.4687	6.0314	8.1319	6.2634	9.4078	6.7661	6.8195	8.7833	9.8715	7.5013	8.1975	8.829	6.5752	5.527	6.7127	5.4423	9.1563	8.5517	8.3496	6.7686	9.0098	7.4549	5.1293	6.038	7.4721	9.9339	12.43	7.555	5.2843	6.6228	7.5414	9.1309	5.4243	7.8597	9.2294	11.9528	4.8212	8.1284	6.2778	8.2476	6.5561	6.8546	6.5893	8.2523	9.6646	7.5832	7.4156	7.461	5.7266	7.3761	9.3232	7.0827	6.6423	10.39	4.7463	6.0076	8.6011	7.8182	8.056	8.8935	7.9471	6.8895	7.2069	6.3478	8.0599	6.7887	7.6917	8.4979	9.8421	5.013	6.1459	8.4722
PF3D7_0916400.mrna1_1	PF3D7_0916400.mrna1_1;2411	2411	7.1511	9.6073	7.2828	9.9322	7.3373	8.9544	7.8116	9.0712	6.5329	7.8745	11.0254	8.5306	10.3803	6.4077	8.9117	5.1815	8.3313	11.552	7.2178	9.7651	11.8331	8.5182	7.9627	9.0951	6.5735	6.8095	8.2566	7.0197	10.1627	9.2425	8.9332	8.7149	8.522	7.6323	5.9117	7.7162	8.9019	13.2058	12.1191	9.4643	5.1562	7.4976	9.4406	8.6741	6.5871	9.1753	12.8543	11.9779	4.8958	8.208	6.8977	10.4177	6.2774	6.0418	8.2565	8.936	9.1822	9.4377	8.4015	8.2667	6.6328	9.3057	11.8043	12.3107	8.0959	10.787	6.6687	6.9364	8.9802	8.6002	9.0029	8.6703	11.2147	8.3535	8.4959	7.2453	8.0856	8.4591	10.8674	7.6694	11.4974	8.7177	7.7982	8.0118
PF3D7_0916400.mrna1_1	PF3D7_0916400.mrna1_1;2412	2412	7.1334	9.4538	6.8727	9.5448	6.9895	8.8942	6.7225	6.1526	5.3259	8.1469	8.7832	7.7677	9.6891	7.287	9.3753	7.918	7.1105	12.9743	7.6907	8.6533	11.1343	8.0626	7.898	10.9589	8.1349	6.33	10.0262	6.5129	9.0514	9.6597	8.1584	7.4079	10.5462	8.7605	6.134	10.3134	9.1997	12.9932	12.8745	10.4399	7.8475	8.2415	9.6195	10.7047	7.118	8.6853	12.8742	12.6296	6.7148	8.5548	6.3343	10.2946	7.5354	6.1635	7.1991	9.2071	9.3057	8.1666	7.872	8.4787	7.2865	8.8518	8.0062	11.9184	9.4565	10.7512	7.9519	7.5329	7.8534	7.4999	8.266	9.3384	9.4891	8.605	8.6467	6.6296	9.3382	7.5757	11.4099	9.8725	10.8064	8.3972	8.2947	7.447
PF3D7_0916400.mrna1_1	PF3D7_0916400.mrna1_1;2413	2413	7.2779	9.8193	7.4877	10.3027	6.3674	9.2846	7.0383	7.7357	7.0952	7.5665	9.9251	8.4814	9.7597	6.548	9.2498	7.5266	7.4318	12.9511	8.1927	9.3168	9.8421	7.3681	8.1889	9.333	8.7373	6.2928	10.7312	7.1806	9.392	8.7176	7.6751	8.3629	10.1593	8.6297	6.0953	10.9162	8.4431	12.6083	12.0923	9.2874	6.2687	8.3897	9.9863	11.2193	6.8637	10.0183	11.8102	11.5015	5.4446	9.0704	7.1712	10.5757	8.1715	6.1932	7.14	10.9454	9.0438	8.7309	9.3751	9.0408	6.52	8.9548	9.4076	11.3163	8.0448	12.2642	7.208	9.1159	8.9199	8.319	8.9855	7.9573	9.9447	9.5175	9.3171	7.6044	9.1023	9.4776	9.4121	8.6556	12.8267	8.423	9.4706	9.4585
PF3D7_0916400.mrna1_1	PF3D7_0916400.mrna1_1;2414	2414	8.3907	8.5677	8.1318	10.5844	7.2787	9.3199	7.799	8.0487	7.2417	8.7858	9.4929	10.2062	10.0298	7.704	9.2161	7.295	7.8779	12.7538	6.9887	10.2303	10.9614	8.9502	7.547	10.1038	8.5061	6.6979	11.2748	7.5842	10.6336	10.3884	8.9941	7.2134	11.2605	9.1503	7.3625	11.2849	9.7046	12.8955	12.4903	7.6147	7.7771	9.2845	10.6008	11.2031	8.4328	11.1002	12.5199	12.1748	5.153	10.6742	9.6282	11.3351	8.6455	8.6693	7.6945	11.8063	9.2012	8.7672	9.7553	9.3864	7.9834	11.5629	9.9769	11.6141	8.8552	9.3739	8.1678	7.9095	8.5671	8.3199	10.6753	9.4978	10.1825	9.8063	9.3487	8.1843	11.6649	9.248	11.8855	9.534	9.757	9.6065	8.8124	8.9536
PF3D7_0916400.mrna1_1	PF3D7_0916400.mrna1_1;2415	2415	7.4282	9.0827	6.4994	10.0502	6.9706	8.5141	6.1102	6.3844	6.9027	8.2302	7.6577	8.9789	9.1836	7.3581	8.3066	7.2534	6.9149	11.6643	6.5273	8.8651	10.7094	9.1353	6.7542	11.2477	7.6719	6.6927	10.8281	6.0065	8.9571	9.6997	9.7316	6.3379	11.8633	7.5814	6.6304	10.2054	7.2404	12.3053	11.7091	8.1823	8.5912	8.6728	8.5058	9.8192	6.8534	8.9595	12.2389	11.3637	6.0466	9.2317	9.2267	9.6116	7.7348	7.2533	7.2315	9.5365	8.807	8.2428	8.2519	8.797	7.1437	10.2112	7.0902	11.0088	7.902	7.9598	7.7727	7.2156	8.9458	7.4076	8.7215	8.9529	9.6699	8.6787	8.3435	8.0704	9.8267	7.7669	10.7454	8.7121	7.7428	8.9416	8.1376	8.9295
PF3D7_0916400.mrna1_1	PF3D7_0916400.mrna1_1;2416	2416	9.4096	10.9526	6.6159	11.2751	7.4135	9.457	7.9166	7.7625	8.1218	9.3343	5.9855	10.1399	10.7629	8.124	9.0119	7.0291	8.1701	13.5437	7.0791	10.1921	11.6786	9.175	8.6283	9.9972	8.1527	6.8039	10.8507	6.9871	10.365	10.5455	9.4124	8.6776	12.1013	8.8339	6.7626	11.0472	8.2018	13.0759	12.0153	9.8324	8.7296	8.1848	9.7132	11.0093	8.442	9.9549	13.2401	11.5236	5.2008	10.714	9.4753	10.6087	8.4141	8.8312	8.4964	10.9731	10.4199	9.3823	9.6086	10.3658	7.978	11.8624	8.8928	11.325	9.5289	9.0718	10.425	8.7953	9.3154	8.5622	10.2434	10.3493	10.4466	9.5987	9.9345	8.4945	11.6147	8.3456	11.3594	10.0185	9.3425	11.0455	9.1562	8.8148
PF3D7_0916400.mrna1_1	PF3D7_0916400.mrna1_1;2417	2417	8.9646	10.1657	6.8079	10.7653	6.8485	9.5463	6.8606	7.7832	7.7791	9.377	7.1489	10.7241	9.5915	7.4866	9.5424	7.6363	7.9208	13.0664	7.3371	11.2066	10.9571	8.4682	7.9577	10.1981	7.4132	6.6496	11.1636	7.1783	11.5408	10.0698	8.6145	8.407	11.4149	7.7371	6.5606	10.5558	8.4269	13.0794	11.6965	9.4274	9.377	7.7022	9.2091	10.6598	8.4986	10.2457	13.0441	11.5719	6.1793	10.4845	10.1602	10.2253	7.8165	8.6994	9.3072	11.0192	9.9695	9.7286	9.3129	10.0338	7.286	11.7992	9.7823	10.9211	9.3326	9.0199	9.37	8.2821	8.9702	9.6547	9.9037	9.7171	11.0988	9.2711	9.9955	8.3663	11.5041	8.3872	10.7773	9.9542	9.2712	10.4532	9.0573	8.1261
PF3D7_0916400.mrna1_1	PF3D7_0916400.mrna1_1;2418	2418	11.0712	10.6298	8.73	10.5535	7.9452	9.2555	6.3981	7.2578	8.223	11.263	6.4426	10.4523	10.1321	8.8241	8.855	7.4757	7.3859	11.1933	7.148	11.6902	10.2675	8.6344	7.653	9.1223	7.4872	6.042	9.6124	6.1733	11.7731	9.7174	9.1644	8.3378	11.0493	8.1783	6.5334	10.0384	7.9476	13.1034	11.8986	9.3969	8.7954	7.5884	8.8493	10.3938	11.0378	9.6335	12.9844	11.1076	6.4294	10.0391	9.4201	9.2636	8.3527	9.1218	8.2386	11.1122	10.178	9.0518	11.0052	10.5687	8.3595	11.0841	9.4015	8.0689	8.7191	7.7968	8.5741	7.4828	8.3991	8.6115	10.3969	9.3817	10.004	10.7207	9.9232	9.6499	10.977	8.1897	8.9702	9.102	8.2696	9.5814	8.4546	7.9422
PF3D7_0916400.mrna1_1	PF3D7_0916400.mrna1_1;2419	2419	9.437	9.4305	7.4858	10.0585	7.6028	6.8693	7.2609	6.4401	7.7161	9.1454	7.3476	12.117	9.6807	7.7121	7.6527	8.5334	6.6295	8.5681	7.2761	11.2621	10.4308	8.5714	6.6387	9.433	6.9325	5.9837	8.2552	6.7844	11.4824	9.8796	8.7354	7.0047	10.6498	8.0118	6.4746	7.9438	7.9192	11.7766	8.569	8.7235	7.9717	5.796	8.5096	9.2838	9.6034	10.2017	11.8015	7.915	7.227	9.57	8.2455	8.2614	7.5799	8.4307	7.1692	11.8811	8.8162	11.8757	8.5006	8.8147	8.1223	10.8319	9.0183	7.364	8.5315	7.5333	7.712	7.9296	8.3803	8.6527	11.0951	9.6172	12.5386	8.5998	9.0472	9.1677	10.8689	7.8006	8.1115	8.9636	8.1163	8.6636	10.144	8.699
PF3D7_0916400.mrna1_1	PF3D7_0916400.mrna1_1;2420	2420	8.7871	7.9273	10.1501	9.1506	6.4838	9.0876	6.954	7.2773	7.0111	8.8739	6.5664	11.3208	9.1197	7.0668	8.794	7.0745	7.0312	10.1812	6.8862	10.4065	10.4665	7.7817	7.0459	10.9464	6.9551	6.3616	8.3678	5.746	10.5337	9.1997	8.6874	7.5722	11.805	8.0106	5.7211	8.9944	7.0244	11.2231	8.4064	7.1346	7.9467	5.8174	8.8569	8.6032	8.9951	8.5671	11.0837	8.4872	6.0213	9.9916	8.5379	8.789	6.7909	8.0474	7.1683	9.739	6.2716	10.3219	7.758	8.4222	7.6432	10.5227	8.955	7.2196	8.0852	7.0138	7.6285	9.0717	7.7705	7.9348	9.5851	7.3807	10.572	8.4909	8.4654	8.11	10.8878	7.6462	8.3733	8.8454	8.4	8.1194	9.5399	7.8552
PF3D7_0916400.mrna1_1	PF3D7_0916400.mrna1_1;2421	2421	8.7945	7.7022	6.4625	7.2447	6.9541	7.7956	6.5515	7.2438	6.3041	9.3277	6.3952	11.3155	6.8497	5.8807	7.443	6.7577	6.8889	5.4172	8.1769	10.5511	12.6526	6.6459	5.7361	11.1741	7.0134	6.1402	6.8282	7.7798	10.6797	12.1617	7.0565	6.4428	8.1059	6.1459	6.0398	7.3671	7.2948	9.7571	7.1261	6.9067	6.3837	7.0375	7.3274	6.3846	8.2775	8.9732	9.3405	6.9575	4.7409	9.1491	7.2848	8.0044	7.2676	8.0592	6.9431	8.3601	5.7842	10.272	7.3621	7.7848	6.0544	10.9413	7.6427	6.4915	7.2672	7.6743	8.2936	6.6095	7.6707	7.7936	8.9272	5.5354	11.047	6.9789	7.6323	6.8312	11.6381	7.3932	6.7366	8.4999	8.348	8.0747	6.7642	7.7279
PF3D7_0916400.mrna1_1	PF3D7_0916400.mrna1_1;2422	2422	8.4512	7.7664	5.9383	5.9672	6.0391	8.2471	5.3223	5.4607	5.3516	8.5774	5.4433	10.2682	6.4243	5.3291	8.4311	6.9491	6.1558	5.2839	5.36	9.6162	9.9866	3.7355	5.3277	6.1006	5.2743	5.6076	6.6737	5.4492	10.0891	8.4727	6.9183	5.4751	8.8018	6.1181	5.6996	6.5633	7.0896	6.8601	6.6221	5.7729	6.4487	5.189	6.0501	5.4403	7.8006	7.0234	6.4553	6.5965	5.1953	7.17	6.9459	6.9377	5.2943	8.0285	6.2277	4.846	4.8909	9.6786	7.4133	7.8534	5.7616	9.8544	7.4977	5.4029	6.6057	7.6153	5.3012	6.0085	6.9018	7.5477	7.4548	5.4621	10.469	6.496	7.7895	6.3561	9.5761	6.8098	6.7823	7.7378	7.8601	5.9134	7.8806	7.2643
PF3D7_0916400.mrna1_1	PF3D7_0916400.mrna1_1;2423	2423	7.3604	7.6724	5.5567	5.745	5.1276	6.1979	5.101	3.591	4.1595	7.3923	5.6656	8.2082	5.3161	5.6915	4.6685	6.0435	5.7087	5.5801	5.4162	6.696	7.3945	5.706	5.7336	6.5272	5.1562	4.3031	5.4446	5.4094	7.5282	6.4244	5.3391	4.6346	7.5922	5.3423	4.8349	5.7065	5.4439	6.0376	6.1981	6.5084	5.671	5.3001	4.8555	5.4647	5.1587	4.9146	6.2952	5.4912	4.266	4.7317	5.7439	4.8836	5.2126	5.9286	6.6833	5.4967	5.1827	8.3654	4.0548	4.5261	5.9959	7.9409	4.9556	4.1739	4.8758	5.905	5.4679	4.8084	7.3493	7.9355	5.3792	5.6971	9.0188	4.4822	6.2311	5.6545	7.7534	5.632	5.0295	5.0764	6.1912	5.257	6.0058	7.9565
PF3D7_0916400.mrna1_1	PF3D7_0916400.mrna1_1;2424	2424	7.5269	6.1914	6.3675	6.6013	5.5738	6.6769	5.1611	4.1739	5.3509	7.1357	6.0336	8.8392	5.9558	3.9855	7.1252	5.1815	5.5883	4.849	6.0738	8.4892	6.7926	5.5552	5.1619	9.8103	5.7423	4.9011	5.5577	5.7748	8.936	7.0734	5.8775	3.7835	9.2027	6.7043	6.1689	5.1481	5.7832	5.9201	6.4461	5.9692	4.8861	4.0807	6.8129	6.0177	7.7688	5.8704	6.581	6.2628	4.9782	6.4361	6.2948	6.5478	6.0622	6.3688	7.2657	5.1691	5.9458	8.8747	6.0993	6.1146	5.8063	8.0333	6.6005	5.6871	6.2367	6.4566	6.3116	6.1256	7.5368	7.4249	5.3865	5.8934	9.4573	6.1106	6.4311	6.3375	8.4217	6.829	5.9126	6.3478	6.8804	5.7118	6.6639	7.3881
PF3D7_0916400.mrna1_1	PF3D7_0916400.mrna1_1;2425	2425	7.6229	8.0325	5.6741	5.436	4.8032	7.4617000000000004	5.4202	6.6529	4.3709	7.5229	6.3338	3.9607	4.4107	3.2373	7.0721	5.4022	5.4912	4.7511	5.3674	7.0352	7.0019	4.1538	5.2079	4.7388	5.5999	4.765	4.8885	5.9227	8.0817	7.2137	5.4912	3.9001	5.7126	5.4175	5.3277	3.3923	4.8758	5.1542	6.0719	6.2756	3.6029	5.4243	5.517	5.3576	7.3664	4.5242000000000004	6.8875	5.5148	5.3632	6.0727	5.4591	5.4751	3.7366	6.3598	5.3985	5.155	4.9246	9.7255	6.2323	6.2128	5.5561	6.7376	5.2702	5.3114	5.0228	6.0295	6.6873	5.7621	6.3381	5.7613	5.7271	5.0972	10.5821	6.4791	6.2059	6.6506	7.1755	4.0356	5.8914	4.2048	6.5959	6.0654	6.6103	6.9223
PF3D7_0916400.mrna1_1	PF3D7_0916400.mrna1_1;2426	2426	8.0776	5.6017	5.4915	4.5558	4.757	5.8674	5.1408	4.7949	2.6064	8.3495	5.3572	3.4621	4.4867	2.4621	5.0657	5.0768	5.6144	3.9364	5.6168	6.9658	5.6415	4.272	5.2683	5.8235	4.7597	5.3327	4.1383	4.8048	6.8384	5.8412	4.4886	3.4673	5.0099	5.1526	4.8792	3.8718	3.4607	5.6331	5.5795	4.4581	4.4951	4.6082	5.31	5.8452	8.6883	4.4195	6.9712	4.7317	4.7645	5.6548	5.1396	5.3092	3.8728	5.4545	5.087	4.6565	4.9397	8.0285	5.7975	4.7677	5.3298	5.5604	6.1711	5.2642	5.3519	6.2143	5.4426	6.516	6.1164	4.6159	4.6259	5.3691	8.549	4.4463	5.5543	5.9898	6.7806	5.2475	4.6147	4.6508	5.4709	3.4725	6.1785	5.9067
PF3D7_0916400.mrna1_1	PF3D7_0916400.mrna1_1;2427	2427	8.4988	4.9298	5.3501	6.1969	2.4489	5.7608	4.796	4.479	2.7312	7.896	4.8669	5.0548	5.1039	3.9345	5.8081	4.7301	4.7469	2.4594	4.6439	7.06	5.6591	3.943	4.8585	5.796	5.1615	3.4182	4.2203	3.7939	7.131	6.4419	5.875	5.5549	5.2713	4.8222	5.3688	4.1514	3.2824	5.4656	4.9905	4.1383	5.1396	5.2865	4.86	4.6548	8.4394	3.7549	4.7087	4.796	4.7554	5.0255	5.2657	5.4212	3.7137	5.7753	4.7772	4.0815	5.0466	9.1268	5.8726	5.8422	6.8991	5.4386	5.9418	4.6656	5.1699	8.8298	5.7578	6.5592	5.3406	5.636	5.2836	5.2698	9.6093	4.6848	5.95	7.2581	6.4752	5.5444	5.2906	5.8092	5.6648	4.995	6.9989	6.229
PF3D7_0916400.mrna1_1	PF3D7_0916400.mrna1_1;2428	2428	6.5081	5.7153	5.4867	5.8822	5.0836	5.2902	5.9357	4.4182	4.3632	6.135	5.5567	5.845	5.126	4.585	4.926	5.8255	5.9777	5.6346	5.6946	5.6579	5.9418	5.6536	5.319	6.1847	5.0365	5.6305	4.3847	5.1914	6.7749	4.7252	6.258	4.9193	5.8245	5.3434	4.935	5.2517	4.6605	5.4915	5.6854	4.5656	6.4909	4.6559	5.8858	4.8384	5.6764	6.5892	5.8873	5.0587	4.1723	5.6091	5.6314	4.504	4.3262	5.9281	6.08	6.2447	5.4867	10.0947	4.89	5.729	6.2672	6.2763	5.3125	5.464	5.3122	5.7845	5.61	5.5506	6.1695	5.7842	5.5801	5.1497	10.2705	5.2502	6.0762	5.9224	6.9619	5.4195	5.582	5.4598	5.6215	4.5644	6.2376	8.2569
PF3D7_0916400.mrna1_1	PF3D7_0916400.mrna1_1;2429	2429	5.7711	5.4545	5.3501	4.9667	5.0531	5.5138	5.5348	4.8615	4.4912	5.5889	5.8336	5.3985	5.3316	3.3306	4.8288	5.3806	5.8968	5.0431	5.5176	6.602	5.1562	4.4614	5.5641	5.7962	6.086	3.5185	4.342	5.7903	7.066	5.3288	5.5865	4.3462	4.8802	5.8577	4.8001	5.3639	3.4803	6.1679	5.6285	4.3477	3.7442	4.2758	5.5059	5.2832	5.0058	5.6531	6.1037	5.7206	3.557	6.0706	6.2132	5.1663	4.2839	6.4743	4.7377	4.5874	5.2928	10.2235	5.9413	5.503	5.7942	6.0201	5.1493	5.8304	5.23	6.0011	5.3968	4.2517	6.6584	4.0391	4.4989	5.0103	10.3582	5.1114	5.9338	6.0065	5.6513	5.0764	5.8858	5.202	4.4482	5.3964	5.6023	5.9112
PF3D7_0916400.mrna1_1	PF3D7_0916400.mrna1_1;2430	2430	6.2587	5.2585	5.0121	5.8089	4.6141	4.439	5.2342	4.8924	4.393	6.1092	5.1663	5.9236	5.7255	4.784	4.7871	5.5125	5.3568	3.6346	4.497	6.1022	5.632	5.4653	4.6282	6.0297	5.6456	5.1243	2.7592	5.3219	5.7238	5.3509	6.2384	5.3388	5.6704	5.07	5.0639	4.1667	4.8992000000000004	4.8485	5.5373	4.9444	5.4366	4.5078	4.9425	5.5653	5.7493	3.9069	6.4624	5.2008	5.3512	4.1875	5.0094	4.7131	3.5993	6.8092	5.1755	4.8089	4.6088	5.5583	6.1348	5.4764	6.0461	5.7623	5.9738	5.1847	5.0635	5.9526	5.3038	5.5613	5.9495	5.7249	4.4686	5.2709	6.2176	5.2709	5.9644	6.1946	6.3925	6.5899	5.2957	5.7608	4.8575	5.1675	4.813	5.9605
PF3D7_0916400.mrna1_1	PF3D7_0916400.mrna1_1;2431	2431	5.7374	5.4346	4.6147	5.6531	3.8758	4.1619	5.9255	4.701	4.4848	5.7325	4.3183	5.0798	4.9718	3.2494	5.3169	5.6112	5.5068	5.342	5.087	5.5472	5.3391	5.3875	5.6462	5.281	5.5895	5.1069	3.9079	5.5552	6.3517	4.6707	5.2972	4.9612	5.1946	6.5118	4.5765	4.0652	5.3169	5.5674	5.0896	5.1663	4.9312	4.6814	4.6358	3.797	5.0453	4.7474	5.5558	6.7473	4.9616	5.1363	5.0925	4.4751	4.3957	6.726	5.4283	4.1383	4.6375	5.4172	5.4793	5.5546	5.4594	5.1779	5.3903	4.5441	5.0139	5.5814	4.6536	5.4165	5.8192	5.3667	5.2384	5.0993	5.5801	5.4343	6.8444	5.7487	6.718	5.6044	5.8492	6.1146	5.2824	4.2472	5.9255	6.0909
PF3D7_0916400.mrna1_1	PF3D7_0916400.mrna1_1;2432	2432	6.3304	5.9971	5.7334	5.2091	3.846	4.7703	5.6372	5.1611	3.8649	6.7429	4.8639	5.5251	5.1272	4.5928	4.5801	4.5248	5.3395	4.9035	5.2165	6.3773	6.3264	4.9026	5.4128	5.2091	4.7845	4.2876	4.5379	4.6662	5.9035	5.5491	5.95	4.9074	5.7442	5.3757	5.2858	2.9635	4.6887	5.4963	5.2728	4.272	3.7148	4.5521	5.5981	3.7225	6.7462	4.8079	6.1243	5.4376	4.4816	4.6041	4.9279	5.337	4.774	5.8758	4.3964	4.3484	5.5512	4.9083	5.7268	5.5966	6.2771	5.3103	5.1599	5.9472	2.0841	4.8125	3.7268	6.6431	6.5821	5.8089	5.0321	5.1177	5.9704	4.314	7.0327	5.5616	6.3519	5.7517	5.8006	5.101	5.3103	4.2869	4.4731	6.4785
PF3D7_0916400.mrna1_1	PF3D7_0916400.mrna1_1;2433	2433	5.1538	4.4673	5.1554	5.3667	3.3118	4.1953	5.43	5.2319	4.4938	4.8704	5.1679	2.7803	5.3754	4.2016	3.9809	5.2415	4.8186	4.1635	4.5033	6.6223	5.7856	5.3338	4.6188	5.1064	4.8455	4.0099	4.0644	5.0785	5.8037	4.9322	5.0747	3.7602	5.939	4.8958	4.7708	4.4222	5.9639	5.7393	5.8316	4.7581	4.7186	3.6171	4.8273	4.073	5.2145	4.1077	5.5292	4.0321	4.6525	3.9681	3.7677	4.627	5.1526	5.9069	5.0317	4.4848	5.275	5.3345	5.5993	6.1963	5.9939	6.1823	5.7975	4.8074	5.6305	4.8369	4.9208	5.235	5.9435	3.7645	5.1615	4.5534	5.4877	4.4019	5.7063	6.8112	5.9766	5.5423	5.5392	6.1502	4.9236	4.218	5.0361	4.8992000000000004
PF3D7_0916400.mrna1_1	PF3D7_0916400.mrna1_1;2434	2434	6.2232	5.3579	4.0652	5.2234	4.1334	3.3491	4.1587	3.5122	2.6668	7.1756	4.7751	2.9317	5.2928	3.3234	4.8763	5.7602	4.3834	3.8972	3.275	5.1102	4.6786	4.6938	4.8904	4.8197	4.4854	4.6982	4.8475	4.765	4.7645	5.1579	5.4506	3.9307	5.2906	4.1731	4.0712	4.8885	4.6843	4.4764	4.7698	3.9855	4.1562	4.903	4.466	2.3757	5.0934	4.8425	5.7626	5.4199	5.079	3.7148	5.4195	4.5466	4.6177	5.9787	4.9126	4.0435	3.7159	5.6876	4.9359	5.823	6.1524	5.3607	4.888	4.6582	5.3551	5.8237	5.7211	4.8032	5.2032	3.6882	3.957	3.6859	4.706	5.2083	5.6135	6.1058	5.645	5.3063	4.5546	6.1637	5.0764	4.5059	4.6554	6.1735
PF3D7_0916400.mrna1_1	PF3D7_0916400.mrna1_1;2435	2435	6.4249	5.4909	4.0197	4.8723	4.4383	4.6831	5.191	4.691	4.943	5.0268	3.9184	2.4463	4.7772	2.9279	4.9107	4.3052	5.5053	5.033	4.4403	6.3928	5.079	4.6047	5.1453	4.204	5.5978	5.0041	4.735	5.5339	5.4748	5.7514	4.4647	4.5084	6.1767	5.8019	4.6938	3.8319	4.9741	5.1428	5.4552	4.3806	5.3649	5.155	4.8787	4.437	4.757	6.3605	5.4565	5.0139	5.1663	4.4202	5.2709	3.3951	3.6542	5.605	5.8926	5.2199	5.4449	5.3041	5.0233	7.0443	6.0009	6.0736	4.2758	4.6536	4.6473	6.0738	5.4683	5.3806	6.7936	4.6017	4.9523	5.1477	4.5662	4.729	7.2923	5.488	6.19	5.288	5.233	5.1252	5.7642	4.5148	5.7051	6.1928
PF3D7_0916400.mrna1_1	PF3D7_0916400.mrna1_1;2436	2436	5.9734	5.1469	5.1077	4.0993	2.9672	4.0161	4.8298	4.8654	3.8237	5.1048	5.3005	3.7463	5.3089	3.861	4.2802	5.7905	5.7334	5.3423	4.9317	6.1387	5.6602	4.7082	2.9011	5.2273	5.9122	4.0883	4.8763	4.811	5.9117	6.524	5.2529	4.0993	6.2112	4.5053	4.5185	4.2593	4.8812	4.6352	5.4135	5.5699	4.3016	4.7164	4.857	4.8125	4.9236	4.9284	5.4931	5.7554	4.0135	4.1914	5.0426	5.4761	3.7377	6.0139	5.6851	4.9649	4.0206	4.8032	4.8053	6.6696	5.1699	5.6656	3.925	5.4209	4.2032	5.1027	4.1035	5.2954	6.4699	4.855	4.842	4.2615	4.8258	5.407	6.2935	5.9581	5.858	5.1715	4.5729	5.5419	4.9359	4.9126	4.4919	6.4291
PF3D7_0916400.mrna1_1	PF3D7_0916400.mrna1_1;2437	2437	5.4967	5.5515	4.627	4.4803	4.9054	4.3391	4.749	4.7687	3.3505	5.5996	5.0921	3.4764	4.7344	3.1359	4.4647	4.7431	5.4538	2.2479	3.7323	5.2935	6.4288	4.9991	4.4899	4.4114	4.3241	2.568	4.26	4.6622	4.7334	6.6482	5.04	3.8972	5.1989	5.0963	3.275	4.9713	4.8248	5.2342	5.5512	4.2517	4.5072	4.6058	4.1651	3.1408	3.7388	5.1574	4.4705	4.5723	3.2987	4.785	5.382	4.2095	4.99	5.9803	4.3909	3.8709	3.1408	5.6963	5.3161	6.4373	5.9839	5.223	5.4854	4.9991	5.527	8.3324	4.1619	4.7274	4.6679	4.9495	3.7004	4.995	6.0925	4.8395	6.1789	5.0968	5.6999	5.025	5.8768	5.4522	5.4486	4.3695	5.527	6.0972
PF3D7_0916400.mrna1_1	PF3D7_0916400.mrna1_1;2438	2438	6.0043	4.6041	5.7716	4.3785	3.3785	4.6241	4.7645	4.342	3.7495	5.4799	5.935	3.0514	4.3604	2.1667	4.5999	5.5635	4.7506	5.9366	3.9533	4.861	5.3923	5.1522	5.0435	5.0352	4.6381	2.5008	6.1071	4.5711	6.4697	4.7236	5.5789	5.4179	5.6814	4.5078	4.8733	4.5583	4.7126	4.9026	5.3005	2.7485	3.0942	5.1747	4.5632	4.6035	4.7004	4.0548	5.4919	6.201	3.7214	3.4944	4.4216	4.5904	4.4026	6.713	4.5033	4.0312	5.0665	5.8795	4.7944	5.1473	5.7999	4.8997	5.1623	4.9054	5.4199	6.4057	2.7991	5.1534	4.9959	5.0426	4.842	4.7137	6.5963	4.9345	5.8392	5.3565	6.3901	5.021	5.195	4.7082	4.079	1.6135	4.6764	5.6533
PF3D7_0916400.mrna1_1	PF3D7_0916400.mrna1_1;2439	2439	5.3409	4.9662	4.4555	4.8904	3.2898	4.1085	3.5558	5.1243	2.5033	5.5487	5.2102	5.9787	2.5656	3.3074	4.4046	4.926	4.756	3.1326	7.1521	4.7923	4.1367	4.4222	4.0018	4.904	4.6673	3.5248	1.6599	6.9082	4.8644	5.6067	4.8728	1.4854	4.1202	4.1035	3.4396	4.0479	5.302	4.4522	3.8797	1.9891	4.6011	5.3951	5.3494	5.6574	5.0152	0.696	5.0989	5.9644	4.9059	5.7753	3.6264	3.8329	2.4033	5.479	5.1359	4.784	4.1052	6.5566	4.7425	5.8892	3.4141	4.5619	5.2196	4.254	6.3183	4.8243	0.774	5.7347	4.5527	5.3005	4.7268	4.4012	6.6871	4.1906	4.9713	5.2106	5.4393	4.861	5.0938	7.2013	4.5323	2.8379	4.0259	2.9011
PF3D7_0916400.mrna1_1	PF3D7_0916400.mrna1_1;2440	2440	6.1363	5.905	4.8475	5.0339	3.8217	5.1771	3.5632	5.4012	5.04	5.9411	6.4909	10.8995	4.8817	3.1094	4.8268	5.2705	5.4419	5.3452	3.0925	4.8694	5.6809	4.5354	4.1367	4.4121	6.6218	5.8965	6.9294	3.2296	5.3635	6.889	5.9479	2.7159	4.7409	6.8802	6.7234	7.138	4.8723	6.1483	4.8634	4.0976	3.2479	5.5996	5.1595	5.3882	5.9035	3.0704	7.2461	5.5506	3.9307	8.3332	5.121	5.4617000000000004	5.4323	6.8025	6.4854	3.7268	3.6971	7.0687	5.2207	4.1707	5.2327	7.2965	6.0002	4.8875	4.6645	6.8691	3.9165	6.7548	5.9658	4.1424	4.281	4.2765	7.7643	5.3916	6.2574	4.8595	6.9699	4.6932	5.1465	6.598	6.2451	4.4182	6.8571	5.5141
PF3D7_0916400.mrna1_1	PF3D7_0916400.mrna1_1;2441	2441	6.1763	6.2332	4.5789	4.7565	5.6513	2.8217	4.6035	5.1056	4.5116	7.0271	7.0057	10.5492	5.5298	1.9222	4.7054	5.0866	4.9819	3.6622	4.8058	6.5037	5.8834	3.848	5.62	4.4783	5.5207	6.6762	6.6467	4.7479	6.0531	6.4637	5.7947	2.6206	5.6279	6.1426	5.8128	6.4987	4.843	6.8878	5.7184	4.8846	5.0215	5.9355	5.2513	5.478	4.6525	3.479	7.452	5.0518	5.2269	7.3329	5.1755	5.3078	4.6421	6.9958	5.6596	4.3212	4.1334	7.6712	5.8387	4.9392	4.6387	6.5917	5.8797	5.5942	5.1064	6.5856	4.5472	5.6041	3.5435	4.6276	4.4666	3.9891	8.5712	5.0561	5.8298	5.0018	7.179	4.7634	5.7018	6.5641	5.2716	5.1882	5.9695	5.1823
PF3D7_0916400.mrna1_1	PF3D7_0916400.mrna1_1;2442	2442	7.5009	5.4624	6.3047	7.421	5.0295	4.8415	5.5354	5.8359	4.7913	6.862	7.628	11.4627	7.3622	4.813	5.4413	6.0217	5.8812	5.62	5.2472	10.4895	6.6206	6.6244	5.9798	5.7999	7.0679	7.969	9.3893	5.887	10.4848	9.1686	7.2553	4.8058	5.6865	7.7106	6.2416	9.4221	5.0815	7.8607	5.2957	4.8146	5.0347	7.7438	6.4313	7.1746	6.4527	4.2502	7.5617	6.0618	4.8968	9.0061	5.8237	6.5697	6.1522	7.1477	6.9997	5.1085	5.1363	8.6443	5.839	6.3595	5.5638	7.8197	6.87	6.3486	7.2544	6.9792	5.5258	7.4819	5.6194	6.4205	4.9782	5.1755	9.0362	6.8085	7.2011	5.4097	8.2116	5.5823	6.1894	8.4149	6.5033	5.8169	7.8054	6.254
PF3D7_0916400.mrna1_1	PF3D7_0916400.mrna1_1;2443	2443	6.9782	5.953	5.2434	6.2284	5.0531	6.4284	5.7227	5.7605	3.8953	7.3943	6.9452	14.17	5.6687	3.6949	6.559	5.238	6.0054	4.5945	5.7208	9.7986	7.9802	5.5345	6.2722	9.4425	7.0452	7.5729	8.9943	6.0429	9.717	8.3036	6.2313	4.5595	9.4705	7.4091	5.8382	10.409	4.5236	7.0367	5.4482	5.0492	5.1301	5.7975	6.4102	6.5521	6.4854	4.742	7.7698	5.6493	5.5901	10.5088	6.7786	6.21	5.7129	7.8285	12.3988	4.7164	4.8074	7.4897	6.1465	5.8336	6.0043	8.1702	6.4754	6.1953	6.9237	6.4565	4.9107	6.8549	6.2919	11.7815	5.4899	5.4555	8.6519	5.8943	6.5326	5.9934	8.4722	6.0702	6.3225	7.7058	6.0032	6.0334	7.2058	4.9855
PF3D7_0916400.mrna1_1	PF3D7_0916400.mrna1_1;2444	2444	7.9654	5.8412	6.2415	7.2531	4.6323	6.6953	6.2512	5.7637	4.2913	7.8804	8.2561	6.883	6.4989	3.1293	5.7282	6.3275	6.6344	6.6551	5.511	10.0526	9.0029	4.7115	5.5211	6.2296	6.2876	7.336	9.9476	5.7029	10.4466	9.2161	6.6852	3.9982	6.0603	7.0198	6.6772	10.1277	5.4571	8.212	5.9317	3.272	5.2931	7.085	6.0936	7.3454	7.5379	5.8738	6.5287	6.23	5.7085	9.6535	6.9555	6.7981	6.4954	8.3473	7.4959	5.7527	5.0312	9.4172	7.0418	5.667	5.2994	8.7649	6.8636	5.4783	8.0563	6.9789	5.2865	7.3265	5.1795	7.2178	4.4561	5.3038	9.6007	7.1562	7.0491	5.6094	8.1838	7.1232	6.8491	8.4575	7.4679	5.3031	7.6391	4.2824
PF3D7_0916400.mrna1_1	PF3D7_0916400.mrna1_1;2445	2445	7.666	6.1805	7.5683	8.2528	2.516	5.7921	7.0707	8.1379	2.7268	8.3494	9.723	7.9211	8.4706	2.9298	5.1396	6.6015	8.2374	7.574	5.2787	11.183	10.8274	7.1072	10.447	6.8569	9.8669	8.0482	11.6154	5.8741	11.0049	10.3321	8.1335	10.2545	7.0546	10.4535	7.8693	11.9305	7.105	9.2502	6.713	5.1659	5.7748	8.6407	8.0088	9.0938	7.4995	6.1297	8.186	6.9813	4.6288	10.872	8.4848	8.1866	8.8113	9.9087	8.6004	6.3094	5.5144	11.0882	6.5317	6.482	5.9222	9.4336	8.6509	7.2485	10.0993	8.1913	6.4769	9.0208	6.019	8.1261	5.3509	5.8043	10.997	7.2288	7.0101	7.6033	9.5757	8.1419	7.6008	10.5185	8.4258	6.5068	10.1119	5.5373
PF3D7_0916400.mrna1_1	PF3D7_0916400.mrna1_1;2446	2446	6.6696	6.6388	7.2754	8.5468	5.2445	5.5561	6.1218	7.1681	5.4128	6.9588	7.5365	6.6854	8.5005	6.1156	5.4571	5.5632	6.7753	9.4478	5.6591	11.199	13.1523	7.3948	6.6378	6.4935	4.9203	4.6218	8.066	4.1043	10.8535	11.4277	7.9419	5.0836	7.2754	6.2255	6.2373	7.975	4.7996	9.28	7.3258	5.5665	5.2353	5.8374	6.5859	7.1456	5.5457	5.4443	8.0868	6.2538	4.7981	7.7127	6.7831	11.3003	5.8953	8.8726	6.2884	6.0418	6.3327	6.7212	6.3533	5.3092	5.779	7.6436	6.9749	5.9549	6.454	5.9651	5.1691	8.5896	5.4333	7.0215	6.2752	7.6733	8.5731	6.4904	5.4748	6.5114	7.3157	5.8071	6.9191	7.6019	5.9286	5.1957	9.1083	5.4689
PF3D7_0916400.mrna1_1	PF3D7_0916400.mrna1_1;2447	2447	6.2441	5.572	7.3431	8.052	2.905	5.4383	5.6381	5.5229	2.2928	6.7797	6.6328	6.1665	8.233	1.384	5.561	6.2628	6.1436	7.5267	6.4104	10.6553	9.5515	7.0708	6.4851	8.4555	5.1699	5.3757	6.818	5.1859	10.4675	8.9497	7.9233	5.3792	7.9081	5.825	3.9383	7.1472	4.5625	7.065	7.4116	4.8048	4.8032	5.0955	5.7973	6.6388	5.2327	6.0995	5.9903	6.3425	3.319	6.3646	5.9584	10.4291	6.0146	8.3038	5.2001	5.9955	6.1229	6.9548	6.28	5.1969	5.0875	7.1011	7.2645	5.3198	5.8014	5.5068	4.6473	8.5735	4.7629	5.0081	5.9122	7.0667	7.7481	5.3992000000000004	5.4922	5.4957	7.3176	6.4845	7.0176	6.1056	6.0932	6.3736	8.9277	5.2261
PF3D7_0916400.mrna1_1	PF3D7_0916400.mrna1_1;2448	2448	6.2077	5.6308	7.1986	7.4318	2.3391	5.4482	4.9126	4.8689	1.3618	5.7965	7.861	5.2353	7.3273	3.332	5.2215	5.243	6.0358	7.6193	5.0206	10.7413	9.241	7.4553	6.7781	6.8695	5.8435	5.5311	7.6126	5.1843	10.342	8.8502	7.6901	6.6066	7.1179	6.0186	4.5329	6.8754	4.0712	7.3815	6.5272	4.0704	4.7038	5.0921	5.785	5.2954	5.2784	3.841	7.6169	5.4796	3.7793	7.192	6.0052	12.1809	3.7104	8.2918	5.6395	4.6082	6.6288	6.9889	6.0099	4.5874	4.7371	7.2072	5.6482	7.0737	5.1449	5.6614	4.4529	7.1061	4.5595	5.0014	4.4647	8.2348	7.3956	5.3899	4.554	4.275	7.3631	4.9768	6.541	6.6528	5.393	3.7442	7.5228	4.3462
PF3D7_0916400.mrna1_1	PF3D7_0916400.mrna1_1;2449	2449	6.8079	5.005	6.3847	7.6155	3.9561	5.6676	5.7417	4.8768	3.3045	6.6741	8.974	4.8151	6.706	2.3391	5.9395	6.0481	5.3684	8.8464	4.3205	10.5941	9.4555	7.8019	7.2049	7.1122	6.5656	5.0751	7.7646	5.511	10.1709	8.7673	7.4862	5.8895	7.4652	6.4967	4.6047	7.2682	5.0535	7.3467	6.8717	4.5179	5.4403	5.2563	6.0775	6.0796	5.7758	4.3618	7.303	6.3105	2.5993	7.0667	6.3487	12.3061	4.0206	8.378	4.9312	5.6946	7.9354	7.2341	5.6744	4.4925	5.4656	6.592	6.1303	6.1491	5.2028	5.479	4.5668	6.4612	5.8607	4.1562	5.2998	9.8015	9.5659	6.1424	4.5771	4.6639	7.0108	5.9727	8.0399	5.6999	6.0961	5.6656	6.2159	5.8989
PF3D7_0916400.mrna1_1	PF3D7_0916400.mrna1_1;2450	2450	8.1119	6.0525	7.2289	8.5076	4.8807	5.7385	5.7233	4.8977	3.2311	8.5416	9.2911	5.3509	8.0044	3.0755	5.7282	5.803	6.1295	8.8292	5.9764	10.6905	9.5422	7.3546	7.0189	7.106	7.7572	5.2544	7.811	4.7382	10.5825	9.0436	7.9189	6.2363	7.7234	7.9195	5.8086	7.7011	4.854	8.3285	7.3833	4.5478	4.917	4.4699	6.0418	5.8171	7.3386	5.9023	8.0534	6.6643	7.1926	7.1523	6.5972	12.101	5.7639	8.7129	5.7301	6.1719	7.7686	6.9746	5.9153	5.8856	5.3402	7.2955	6.5421	5.6619	6.7393	6.0201	4.5466	6.7714	5.7428	6.1119	5.7527	9.3813	7.2072	5.812	7.0918	5.9962	7.9123	6.1089	7.4426	7.2222	6.0603	6.1173	6.4356	5.2246
PF3D7_0916400.mrna1_1	PF3D7_0916400.mrna1_1;2451	2451	7.2546	6.522	7.7083	9.0225	3.8053	5.9021	6.8301	7.1458	1.9964	7.7594	11.4716	6.903	9.0715	3.854	6.0575	7.297	7.6174	10.4412	6.2983	11.2976	10.4924	8.1404	7.4502	8.2104	7.1771	6.2165	7.4152	5.6733	10.9993	9.6909	8.2808	7.6331	8.0662	6.719	5.8664	8.1913	5.8723	8.9773	7.0512	4.3533	6.359	5.9616	6.9338	7.0253	6.2517	6.7875	9.9474	6.4986	4.6444	6.5461	6.5904	13.2502	6.4182	9.2957	6.0011	6.074	10.4252	8.4115	6.3975	6.9074	5.6147	7.564	6.8655	6.7057	6.9161	6.3156	5.8763	6.6209	6.9099	6.9346	5.8639	11.2038	8.715	6.6734	7.7792	5.5497	8.6674	6.8304	6.9191	8.4491	6.7015	6.2369	7.8164	6.904
PF3D7_0916400.mrna1_1	PF3D7_0916400.mrna1_1;2452	2452	7.7357	6.251	8.9109	5.9126	4.5354	7.096	6.4092	7.0142	5.5435	8.2805	11.7701	5.2219	5.844	4.2456	6.9063	6.3816	6.9571	11.2928	4.6871	6.3707	8.2856	6.0253	9.6374	6.8467	9.3897	7.2266	10.5867	6.0354	6.8866	7.6359	7.0146	9.9734	7.3733	10.0593	6.8099	10.2989	5.1006	8.5867	6.267	6.2279	4.9932	7.1614	8.6095	7.6733	6.7247	6.6358	11.1325	7.0686	4.1715	6.0785	7.7697	13.2523	6.5504	8.438	6.0455	5.5295	11.3482	7.7613	7.0827	5.5592	6.1823	9.0249	6.2244	6.335	7.3306	6.3757	5.3226	7.0487	6.7409	7.1077	5.0041	11.381	8.9078	7.418	6.1839	6.8066	9.3883	7.1371	6.7929	8.4238	7.0971	6.9379	7.8408	6.8147
PF3D7_0916400.mrna1_1	PF3D7_0916400.mrna1_1;2453	2453	6.8455	5.8714	6.8004	5.8122	5.8056	5.8701	5.9317	6.1695	4	7.6272	11.4704	5.1631	5.4812	3.645	5.14	4.7415	6.2702	10.2335	5.6676	5.4226	7.1129	5.0772	6.6356	7.8873	6.4045	4.7808	5.4124	4.6921	6.115	6.0459	6.9094	5.6264	7.5855	6.8061	4.6171	4.9537	6.1185	8.5153	7.1182	3.6622	5.1297	6.1942	6.6379	6.2003	5.2353	5.0828	10.5681	6.0457	5.2821	4.5638	6.2861	12.7762	6.5065	9.239	5.3212	5.4751	11.053	6.3032	5.7787	6.4104	6.9575	7.0937	6.0691	5.3512	5.9038	4.5999	6.3151	6.3349	5.3971	7.2228	5.434	10.5476	7.4931	6.2924	6.4179	6.89	8.4212	5.7842	6.106	7.1703	5.709	5.8696	7.5054	6.805
PF3D7_0916400.mrna1_1	PF3D7_0916400.mrna1_1;2454	2454	6.3719	5.649	5.9667	5.5361	4.4931	5.7858	5.0241	4.7192	3.5122	6.9388	11.4761	4.7955	5.211	3.1391	5.1098	4.9146	5.439	8.9795	5.0755	4.7015	7.0699	4.7208	5.9446	5.6138	4.9074	2.3978	4.1185	5.1799	4.5625	6.0402	5.2728	3.8248	7.5732	4.4848	4.9203	3.4931	6.2028	8.237	6.354	4.1579	4.3009	5.8622	6.3618	4.7153	4.8354	5.6651	9.8373	5.3519	4	5.0184	5.1477	13.569	3.0942	8.7265	6.0815	3.6229	10.4217	5.3494	5.2578	4.3009	5.496	6.3129	5.2327	4.7393	3.0875	5.5527	4.5801	5.4532	5.1619	7.4134	5.7674	10.5091	7.2612	6.5842	5.1169	5.4246	7.3811	4.8777	5.7803	4.6023	5.4709	5.4728	5.9167	5.7282
PF3D7_0916400.mrna1_1	PF3D7_0916400.mrna1_1;2455	2455	6.2596	5.3607	5.8017	6.2681	2.3561	5.4647	4.3688	5.1268	3.8115	6.605	5.3872	3.5373	5.6761	1.7093	5.7816	5.6106	4.8309	9.5407	4.1465	5.2055	7.6576	4.985	5.2426	5.8442	5.017	4.1882	5.2679	4.9796	4.7897	7.4635	5.5583	4.0959	6.4131	5.3129	4.2758	4.9184	5.0561	5.4502	6.1813	4.0934	4.9345	5.3954	5.033	4.257	4.0514	4.0592	5.2957	6.1204	4.8968	3.7824	5.796	11.4673	4.5478	5.4316	5.8592	4.6381	5.7184	6.7477	5.0708	4.4515	5.1081	5.9143	6.4674	5.0815	5.5491	5.0717	5.3169	5.6533	4.3778	6.7721	5.0224	6.8034	6.9512	6.2176	5.6769	5.5204	8.1134	5.7137	6.0224	7.0746	4.9045	4.8723	6.7942	4.7511
PF3D7_0916400.mrna1_1	PF3D7_0916400.mrna1_1;2456	2456	5.6602	5.8184	5.4469	3.5223	5.3656	6.5829	5.1847	3.0892	3.7527	6.5541	5.2188	3.9782	4.7735	5.0479	5.4928	5.479	4.8283	6.4791	4.8629	3.3176	6.7696	5.1098	4.4963	3.1094	4.3799	3.848	2.2418	5.4938	5.2369	6.2724	5.3198	3.0426	4.0875	5.1803	4.1977	2.8074	3.1587	5.0036	5.5901	4.0152	4.4874	3.9449	3.275	5.0853	4.7301	4.5229	4.2456	5.2172	4.9293	4.4383	4.9074	4.8948	7.5604	5.2813	5.477	5.1679	2.8953	5.057	5.0959	3.7908	4.8826	5.4273	7.1951	5.6082	5.9155	3.9001	5.2296	5.5586	4.6781	5.1591	3.3219	4.8997	6.14	5.3964	4.1731	4.7393	5.3323	5.2802	4.4303	5.9516	3.9514	4.3377	6.675	4.7766
PF3D7_0916400.mrna1_1	PF3D7_0916400.mrna1_1;2457	2457	5.7761	4.1611	4.2472	4.3111	3.1969	5.7514	3.857	3.9561	1.6915	4.7093	5.3448	4.9083	4.5699	1.926	4.2211	3.8278	4.7366	4.2411	3.7148	4.4263	5.5677	4.3716	3.6588	5.3854	4.7339	2.2449	2.3923	4.5198	4.4141	4.4107	5.3771	2.0635	2.5211	4.2273	4.3399	3.1408	4.9397	4.1867	5.6719	3.1506	4.2532	2.8339	3.6334	5.2055	3.9107	3.1906	2.4356	5.0303	4.9336	3.6029	4.1077	4.6769	4.3547	5.4525	5.8314	4.1069	5.2917	4.9231	5.2001	5.0777	4.3702	4.7312	5.3723	4.5416	4.3854	5.3698	4.1102	6.2823	3.4699	4.464	4.3262	4.4216	4.7225	5.3978	4.4854	5.3005	5.7068	4.682	5.2188	4.2525	3.1699	0.4957	6.23	4.1077
PF3D7_0916400.mrna1_1	PF3D7_0916400.mrna1_1;2458	2458	5.3981	3.9791	4.7866	4.2032	3.144	4.9189	4.6899	3.4249	1.8797	3.332	5.2296	4.0391	3.8807	1.8115	5.4094	4.9453	4.8374	2.8176	3.969	4.6876	4.8505	4.546	4.8684	4.814	4.1202	3.7409	5.0453	2.9745	4.7735	4.6775	4.8822	3.4621	4.9021	3.5072	4.2765	2.6915	3.4725	4.1194	4.6479	4.8733	5.4812	4.4803	4.8644	5.5892	3.4594	1.6276	3.5021	5.373	4.8689	3.0548	4.4983	3.5607	2.6276	4.7798	4.4828	2.5361	3.9279	5.2743	5.489	4.3334	5.0553	4.8465	4.0644	3.8826	4.9773	4.1252	4.4555	4.5916	5.1264	4.8649	3.4634	4.5398	4.7175	4.6444	4.4476	5.0904	5.3009	4.7538	4.6582	3.98	3.3248	3.5211	4.7538	4.3681
PF3D7_0916400.mrna1_1	PF3D7_0916400.mrna1_1;2459	2459	5.2024	5.1707	4.7175	4.3916	4.5638	4.0695	4.4101	2.5607	4.2456	4.5607	4.0241	2.5777	5.0483	2.5534	5.4118	4.5975	5.8567	4.0418	3.2705	4.9298	4.1408	4.3519	4.263	4.3147	5.2445	3.3219	2.7115	4.1506	4.5478	4.5002	4.839	0.4751	3.251	4.5435	4.8625	2.516	3.841	5.3903	5.7613	4.8283	3.6369	4.1027	4.2165	4.5392	3.541	3.121	4.4886	5.2453	4.153	3.9514	4.9392	5.0413	4.852	4.4509	5.14	3.9079	3.6369	5.0613	5.6253	4.1651	3.7334	4.5868	5.0228	4.2494	2.7698	4.7404	3.86	5.0712	4.6707	4.5336	4.431	4.1135	4.2149	3.9588	4.903	5.054	5.8955	4.7296	4.8334	2.8278	4.7824	3.4854	4.7339	4.054
PF3D7_0916400.mrna1_1	PF3D7_0916400.mrna1_1;2460	2460	6.2217	5.0959	3.3561	4.2585	4.2824	4.6876	3.366	3.9505	3.3868	3.756	3.4841	4.1811	3.8359	1.3561	4.5509	3.9155	5.5904	4.2133	4.5951	2.6826	4.5509	4.6588	4.9467	5.2126	4.8001	1.9411	3.4489	4.254	4.8595	5.8691	4.8171	4.2593	4.4256	5.3827	3.5957	1.3219	4.2479	4.2265	5.4825	4.2532	5.4039	4.4796	4.5002	3.437	2.433	3.943	2.9222	4.5091	4.5632	1.5059	3.9782	5.0575	3.0858	5.0942	6.499	2.4195	5.1119	5.2795	5.3132	4.5515	3.848	4.7279	5.0175	4.4236	4.5686	5.3082	4.7677	5.384	4.4509	5.3027	4.1603	4.5826	5.7863	5.6126	5.0027	5.0557	6.1278	4.3512	4.6508	4.5868	4.0144	2.842	7.2742000000000004	4.4731
PF3D7_0916400.mrna1_1	PF3D7_0916400.mrna1_1;2461	2461	6.229	4.8278	5.6401	4.0849	4.2668	5.0347	5.0527	4.7049	2.8679	4.4101	4.7474	3.7323	5.0286	1.7442	4.7777	4.9887	5.6038	4.4039	4.6334	5.9512	4.3951	4.0435	4.2987	4.4653	5.1022	4.0365	4.2494	5.1064	5.2052	5.3078	5.3944	3.8359	5.3512	5.5046	4.4899	4.3554	4.3674	5.701	5.0426	3.6334	4.9359	4.4114	5.0058	4.5166	5.2315	3.1506	4.5771	6.0121	4.4296	1.696	5.2612	5.2323	3.8856	4.3277	5.3778	3.4168	3.0303	4.7442	5.4954	4.116	3.8904	4.9227	4.9098	2.9467	4.3455	5.09	5.7679	4.1922	4.995	4.7866	4.347	4.6854	3.5398	5.2895	4.3916	4.9718	5.9667	4.8963	5.3806	4.8263	4.1481	5.116	5.0219	4.7934
PF3D7_0916400.mrna1_1	PF3D7_0916400.mrna1_1;2462	2462	5.4647	4.8258	5.2145	4.6456	3.0721	3.7409	4.6988	1.8953	1.5607	5.1098	4.6882	4.7219	3.6736	0.8639	4.2219	4.9986	2.359	3.8797	3.7876	3.4074	4.4816	3.3118	4.263	3.6076	4.0548	2.757	2.7719	4.1514	2.7866	4.6129	5.1566	3.3391	3.4249	4.1326	2.8659	2.5874	4.3505	4.1859	5.0605	4.7323	4.2079	3.557	4.3847	5.3663	4.3009	3.8309	4.1739	5.0934	3.4005	4.2705	4.4155	4.0772	5.1131	5.1077	4.4783	3.8207	3.861	3.855	5.328	3.7257	5.0321	3.5273	4.5404	4.2319	4.2913	4.4944	4.6334	4.8268	4.5922	5.3961	4.3778	4.319	3.7181	5.2559	4.4906	4.7687	4.8634	5.1264	5.1981	4.7214	4.7197	4.9514	3.7485	4.1731
PF3D7_0916400.mrna1_1	PF3D7_0916400.mrna1_1;2463	2463	5.1493	5.327	4.3882	4.4712	2.7004	5.2426	5.1755	4.9146	1.144	5.1256	5.0557	4.3147	4.5014	2.8659	5.0317	4.8768	4.9556	2.8094	3.6346	4.0418	4.504	4.0161	4.814	5.6197	5.3999	4.6323	1.4005	3.9644	4.3356	5.3049	5.1363	3.8104	5.6645	4.7038	3.557	3.5969	2.5361	4.1185	4.8374	3.7634	4.3132	3.9542	3.8339	3.8953	4.6843	4.2024	2.5059	4.8792	4.1202	1.6135	3.7761	4.1643	8.3574	4.6673	4.9136	3.8329	5.4588	5.5653	5.2122	4.3743	3.856	4.0832	4.5832	4.6679	4.2001	4.6753	4.2705	3.3434	4.4535	6.0137	3.342	4.6831	4.6317	3.2525	3.8186	4.2095	5.5653	4.6053	4.7576	3.669	4.917	4.8037	4.1506	4.4155
PF3D7_0916400.mrna1_1	PF3D7_0916400.mrna1_1;2464	2464	5.2403	4.3618	4.6363	5.0687	2.8339	4.6993	4.3498	4.6387	2.5135	4.3785	4.6005	4.5638	5.0027	2.8379	3.5198	5.1579	4.8032	3.0018	2.4854	4.504	5.5765	4.6826	4.5404	4.3016	5.2525	2.441	4.0772	5.2277	3.957	3.9662	4.5279	0	3.4841	4.2854	2.541	3.3491	0.5059	4.1432	5.5856	3.8156	3.0391	3.797	5.0579	3.6565	4.0892	3.7538	4.111	3.4673	4.6554	2.9088	4.1375	2.9146	3.9458	5.3892	4.1867	4.1375	4.4816	4.2832	5.0299	4.4209	4.2242	5.2188	5.3796	5.1064	4.6375	5.0457	3.7247	3.9392	3.903	3.8135	4.6259	4.9625	4.2265	4.5354	4.7981	5.2095	6.011	5.0054	4.645	4.3611	4.7279	3.4155	4.5874	1.6369
PF3D7_0916400.mrna1_1	PF3D7_0916400.mrna1_1;2465	2465	5.3306	4.5279	4.7903	4.812	3.3349	3.2311	5.554	3.7538	0.856	4.2211	4.6927	2.4957	4.8866	1.6915	5.1297	4.4509	3.99	3.4502	3.009	4.7845	4.6582	3.0841	4.943	3.7687	5.4666	3.4356	3.5135	4.3799	4.4046	5.6103	5.7931	3.5753	3.6859	4.2787	4.9453	3.6147	3.9011	4.3147	4.2024	4.4653	4.6758	4.7991	4.3298	2.6736	4.1811	2.4647	4.1185	4.7323	4.5454	3.1731	4.7463	5.2153	4.0356	4.5204	4.5236	4.8977	4.8649	3.1027	4.4816	3.8914	5.0422	4.281	3.856	5.7361	3.4828	4.9718	5.2122	4.4976	4.4816	3.7474	4.6118	4.6479	4.5922	3.3576	5.0772	4.887	5.7724	4.7708	5.4989	5.2891	6.4557	2.5236	5.5472	4.8535
PF3D7_0916400.mrna1_1	PF3D7_0916400.mrna1_1;2466	2466	5.4676	5.04	5.0161	4.9968	4.2979	5.0161	5	4.2373	3.2869	5.2619	4.2487	5.4584	4.7882	8.883	3.9449	5.4624	3.8217	5.0237	5.0067	6.042	4.8699	3.1554	5.1489	4.4053	3.7613	0.757	4.5116	5.9402	6.5959	7.7337	7.6812	3.8885	7.624	5.6605	6.4645	5.6653	5.2895	4.7918	5.6823	4.2532	3.0286	5.6968	3.3547	4.5342	4.6294	5.3621	6.1465	4.5148	4.9103	8.7844	5.6693	6.6754	7.1247	7.136	5.2994	4.8485	4.5435	5.9397	4.6679	4.7442	3.8982	6.6506	3.7398	4.8063	4.7203	6.8413	4.5601	5.5301	5.0904	8.4319	4.8753	8.2632	8.3516	7.2524	7.1806	6.1554	5.9837	8.1333	7.0159	7.1209	8.1205	7.2225	7.5891	7.001
PF3D7_0916400.mrna1_1	PF3D7_0916400.mrna1_1;2467	2467	6.4786	4.5783	4.9059	5.2157	4.9467	4.7436	4.6702	4.5141	2.905	7.4756	5.7129	6.3933	4.1432	5.8999	6.5532	5.3568	4.9873	6.0063	3.4841	6.1977	5.8555	5.0166	4.5607	5.2544	4.0144	2.8953	4.8748	6.9342	6.8134	7.7049	8.4574	3.3363	7.101	5.1424	4.607	5.2361	4.0224	4.9269	4.3882	4.5963	4.3219	4.7323	4.1177	5.189	5.2979	6.7014	4.8968	5.8362	5.054	7.6397	6.7517	7.7412	6.3889	7.2728	5.3889	3.7431	4.9964	6.0864	5.1635	4.0557	5.6599	7.3009	4.3597	4.7793	5.7549	5.6291	4.3554	5.774	4.7533	9.9069	6.6554	8.8378	9.0636	8.4601	7.1828	8.4328	8.5039	7.0385	7.7134	7.385	9.9928	8.7004	8.1887	7.4611
PF3D7_0916400.mrna1_1	PF3D7_0916400.mrna1_1;2468	2468	7.0001	5.784	4.8445	4.5053	3.3561	3.5969	5.5432	4.6656	2.4195	8.2339	6.8469	6.6241	6.3572	7.8344	6.6685	10.0483	5.9519	7.0117	3.5336	4.9523	6.0712	4.9131	4.9146	3.2854	5.0717	4.3111	7.6513	6.8823	7.0369	8.1777	8.8379	5.8999	7.5667	6.0152	7.0111	7.4167	5.4053	5.3723	5.9138	4.5957	4.2839	5.1894	5.5708	5.8278	5.4383	7.5385	7.1236	6.1424	5.714	7.9779	6.8204	8.1409	7.6474	8.8777	4.6628	4.5185	4.5589	5.5258	6.9236	3.3377	5.6032	6.9467	6.0991	6.1187	5.6384	5.9704	4.3964	5.9702	4.1416	9.854	8.2572	8.8451	8.4051	8.7825	7.7482	8.0135	8.7433	7.3533	8.4039	8.3966	9.2616	7.773	7.9528	6.6457
PF3D7_0916400.mrna1_1	PF3D7_0916400.mrna1_1;2469	2469	7.295	5.6554	5.0108	5.2506	4.5472	5.8542	5.4591	5.6135	4.2578	8.4815	6.9833	8.3067	5.4857	7.7797	6.9878	8.1874	6.5569	8.3221	5.1655	6.8276	5.7761	4.7527	5.0479	5.8146	5.8053	4.1326	5.1534	7.5786	7.7906	8.4717	8.1238	4.3834	7.2828	5.7811	5.6011	6.2186	7.3878	6.067	5.4653	4.6999	8.6459	4.6887	5.2192	6.3052	7.6906	8.2394	7.3239	6.5696	7.1274	8.1145	6.5514	7.8151	7.086	9.6423	7.6949	6.2342	6.0492	6.4479	6.2675	4.5741	5.714	7.5839	6.8913	5.9579	6.4782	6.2843	4.9006	6.7645	4.7677	9.6976	8.6715	9.0812	8.7898	7.675	7.6429	7.6672	8.9674	7.7646	7.2877	8.1538	7.5093	7.9882	8.3706	8.5381
PF3D7_0916400.mrna1_1	PF3D7_0916400.mrna1_1;2470	2470	7.6677	6.4707	5.3234	6.5954	3.3248	5.318	8.2064	6.8637	3.9955	9.0519	7.9836	8.9758	6.0065	8.462	7.3105	10.1399	7.4894	9.1288	5.4709	8.1222	7.7918	6.6668	5.4912	6.316	6.4333	5.0738	7.9445	6.4806	8.6611	8.6646	9.5255	4.9059	7.2416	7.1848	6.7287	7.2784	7.3492	7.1278	5.8377	5.3865	9.4153	5.7276	7.0166	6.7396	6.9443	8.3129	7.556	7.326	7.4897	9.6245	7.4453	8.6674	8.6634	9.4144	9.5262	6.7593	6.2743	7.1002	7.1624	6.1605	6.1548	7.9452	7.2516	7.4327	7.4551	7.0643	6.2521	6.6798	5.4867	10.2509	8.6549	8.5976	9.4314	8.9828	8.9509	8.4177	9.381	7.853	8.7733	8.5118	8.3781	8.9774	8.5123	8.2473
PF3D7_0916400.mrna1_1	PF3D7_0916400.mrna1_1;2471	2471	7.5708	6.9637	6.4438	6.99	5.1064	6.7155	9.2335	7.4911	6.0993	9.0833	13.0492	8.7771	6.0607	7.8444	7.8363	10.7302	7.6904	11.1595	5.8063	8.7598	8.7751	6.2966	5.9076	7.1445	7.3436	4.1946	8.1779	6.9023	9.2771	9.2278	10.4781	5.9366	7.9501	7.7657	7.2396	7.998	6.6793	6.8844	7.2972	6.4627	9.7305	6.8142	6.4915	6.2547	6.3429	8.2717	8.3803	7.3807	7.94	9.4898	8.0146	8.6183	8.5694	9.2045	10.3094	5.8532	6.5654	6.4743	7.0586	7.2018	5.8063	7.7593	6.8502	8.5358	8.2809	7.6683	6.5613	7.371	5.3968	10.9161	8.7631	8.9182	9.3	9.1038	8.5517	8.7314	9.7565	8.0728	9.273	8.2969	9.9698	8.515	8.6511	7.5705
PF3D7_0916400.mrna1_1	PF3D7_0916400.mrna1_1;2472	2472	8.3691	7.5345	6.9993	6.8808	5.8207	7.4157	9.0029	7.6119	5.9891	9.4537	14.4733	8.8565	6.642	8.9421	7.7291	11.0986	7.9606	11.812	7.1754	9.2256	8.9787	7.4727	5.7869	7.378	5.2188	4.7285	7.8032	6.9752	9.6252	9.0931	10.7095	6.151	7.8472	7.6307	6.9798	7.5427	5.9939	7.3821	7.8204	6.9801	10.1743	7.116	7.0366	7.3292	6.8021	8.526	8.1728	7.1821	8.5387	10.5187	8.514	9.26	9.7692	9.8673	10.6066	7.3323	8.3699	7.4803	7.6915	7.0122	6.0817	8.0552	7.5148	7.7944	7.8513	8.1351	7.2958	8.6858	6.6871	10.9331	8.9049	9.3652	9.4549	9.4325	8.9128	8.6409	10.0818	7.4955	9.0322	8.4535	10.6489	9.2592	9.2415	6.2909
PF3D7_0916400.mrna1_1	PF3D7_0916400.mrna1_1;2473	2473	7.8467	7.8107	7.6404	7.4474	5.9098	8.6555	9.6124	8.18	5.5714	9.2993	14.5103	9.1726	6.3759	8.5523	7.5416	11.3438	8.5247	11.6317	6.0155	8.9513	9.3022	7.6002	5.6097	8.8181	6.8456	8.8744	7.9412	6.5969	9.3761	9.0236	11.5459	6.7996	7.9198	7.0897	7.9664	7.8489	7.4395	8.1124	8.9132	8.0885	11.1187	7.7285	7.3194	7.7471	7.2102	8.4233	7.9004	7.8496	8.3489	10.0157	8.7507	8.5672	7.8596	9.3187	10.8714	7.3429	8.42	7.4216	8.2006	6.9056	6.1853	8.3866	8.1049	8.8812	8.3037	8.2568	7.1834	9.5673	6.606	9.6863	8.5087	9.0434	9.3368	9.0579	9.0307	8.5967	10.0066	8.245	9.1084	8.5414	10.6368	9.1897	9.6248	7.4552
PF3D7_0916400.mrna1_1	PF3D7_0916400.mrna1_1;2474	2474	9.1976	8.1179	7.0065	7.8225	8.5342	7.8309	8.777	8.2105	9.4658	9.5141	14.4372	9.7096	7.4019	9.1516	7.888	10.5979	8.4524	11.9209	6.7655	9.0288	9.229	7.4359	7.2619	7.7444	7.9413	5.3359	7.661	7.6609	9.5339	9.4159	10.3369	7.0325	7.5438	8.2174	7.3478	7.3536	8.4197	8.6122	8.9098	7.3211	11.534	7.1283	7.1926	8.3447	8.8763	8.5018	8.3273	7.8509	8.4584	10.6321	8.3726	8.9607	7.9812	9.4992	10.8455	8.0518	7.7111	8.9723	8.1843	6.9338	6.489	8.4795	9.2729	9.109	9.2975	7.2357	8.5587	11.1292	6.9309	9.8638	8.9708	9.5559	9.8259	9.3459	9.088	8.6172	10.0738	8.7118	9.6209	8.9689	10.4979	9.3414	10.9679	8.4296
PF3D7_0916400.mrna1_1	PF3D7_0916400.mrna1_1;2475	2475	8.9717	7.0666	6.5221	6.275	6.9669	7.0027	6.543	5.3273	5.8738	9.3859	13.1938	7.6351	6.2046	7.1041	6.5773	6.8046	6.5709	9.5911	5.6594	7.7044	7.4052	5.7931	6.6465	7.1884	4.5286	3.8787	5.0343	7.2267	8.4007	6.706	6.807	6.8788	6.7787	6.3365	5.319	5.3045	5.8374	6.83	7.1636	6.5384	10.9049	5.5689	5.723	6.1278	7.3755	6.9051	7.3072	7.5998	8.0003	8.1009	6.9392	6.2108	6.7785	7.2837	7.5221	5.7578	6.7002	7.0994	6.847	4.2683	6.0483	6.2763	6.2416	6.4011	6.2413	6.0723	5.9609	5.2702	6.6938	9.8362	8.2996	7.7979	8.863	6.9661	6.5892	7.2349	7.4568	6.4278	7.1328	6.7082	8.2687	6.7576	6.0607	7.4051
PF3D7_0916400.mrna1_1	PF3D7_0916400.mrna1_1;2476	2476	8.8694	7.175	7.0274	6.5072	7.0017	7.9264	6.6299	6.0197	6.1841	9.663	13.3012	8.4778	5.7764	7.1882	6.8276	8.2086	6.6528	10.3356	5.2071	8.3874	7.1812	6.0985	5.7148	6.7903	5.926	5.0027	5.4793	6.8983	8.4032	7.3122	7.5776	6.7735	6.5619	6.7527	5.4439	5.7276	6.4097	6.5155	9.32	7.4376	11.2815	6.3865	5.5091	6.9944	7.8942	7.1565	7.8125	7.5882	9.5895	8.5028	7.653	6.8274	7.2163	8.6181	7.7154	5.2843	6.2815	7.441	6.7	6.261	6.5078	6.914	6.9419	6.4464	6.2182	6.7491	6.3792	5.4578	8.0029	9.9789	8.083	7.5381	8.8215	7.1103	7.1363	7.8285	8.3731	6.7397	7.9873	6.7068	8.8089	7.9192	6.9253	7.9928
PF3D7_0916400.mrna1_1	PF3D7_0916400.mrna1_1;2477	2477	9.4356	7.5315	6.8262	5.6665	6.9253	7.3929	6.9342	6.4468	6.2081	9.1493	13.1715	8.232	6.3406	7.582	6.5011	8.5261	7.3891	10.9108	5.8537	8.6634	6.6054	6.5977	7.0311	7.1439	7.0041	5.511	6.1326	6.9348	8.5902	7.2943	7.897	7.2156	7.2767	6.931	4.957	6.1653	6.647	6.6244	8.0388	7.4666	11.4618	7.3301	5.6837	7.4769	8.5207	6.3828	7.6904	7.8158	8.8874	7.0368	7.8626	7.0965	7.5935	7.9265	7.029	5.9898	6.2298	7.0029	6.6385	5.7874	6.527	7.7568	5.8392	8.1727	7.0794	6.1164	6.5119	5.1268	8.434	8.5614	8.2888	7.4443	8.9427	6.8349	7.2528	7.6177	7.6471	7.8079	7.566	8.0774	8.8247	7.1058	7.0206	7.9059
PF3D7_0916400.mrna1_1	PF3D7_0916400.mrna1_1;2478	2478	9.3718	6.8638	7.381	6.8527	7.1724	6.9899	6.9458	6.1412	6.1432	9.3506	12.8617	10.1502	6.8437	7.281	6.5841	8.2324	7.7766	10.3526	6.1963	8.3537	7.2818	5.8253	7.4051	6.9854	7.6658	4.8639	5.7921	7.2656	9.1918	7.6141	7.2093	7.6235	7.6438	8.2253	6.5807	6.5919	7.3076	6.7495	7.1919	7.286	11.3242	7.062	5.9523	6.6649	8.4316	7.0896	7.5654	7.8898	8.9736	6.7129	7.6577	5.8189	7.5746	8.2665	7.0117	6.3558	4.7398	7.546	5.8537	5.4656	6.5423	7.3266	5.9823	8.2697	6.5155	6.3849	6.0853	5.7043	7.6462	7.8208	8.3485	6.8647	9.0083	6.9748	7.9576	8.1498	7.8015	6.8507	9.4219	7.339	8.4933	6.1373	7.769	8.3059
PF3D7_0916400.mrna1_1	PF3D7_0916400.mrna1_1;2479	2479	9.6409	8.091	7.7411	6.4388	7.46	6.4466	8.2585	8.3939	7.2128	9.5963	12.7393	9.6339	6.6785	6.9621	7.2305	9.2867	8.1149	10.0731	7.2219	9.2863	8.3821	6.8439	7.0235	7.0216	7.352	5.5534	6.2416	7.14	9.2676	8.853	6.9637	7.3665	7.2676	8.5816	4.8659	6.7089	6.6854	7.0609	8.1278	8.3261	11.4755	7.292	6.5089	7.1724	8.9166	7.4603	7.92	7.433	8.6624	7.5867000000000004	7.8496	7.2196	7.9255	7.0759	8.7723	5.9411	5.62	8.2176	6.7735	6.7598	6.7565	7.3839	6.9736	7.7598	6.65	5.615	6.7105	6.2026	7.7298	8.0597	8.1665	6.9207	8.7775	7.2527	8.6185	7.425	8.2399	7.9315	8.6732	7.7103	8.1629	7.2916	7.555	7.6711
PF3D7_0916400.mrna1_1	PF3D7_0916400.mrna1_1;2480	2480	8.6342	6.8008	5.9181	6.4529	6.334	6.357	7.1299	6.3448	7.0418	9.3165	7.6579	7.4696	5.6058	5.8681	6.0553	7.9447	7.3455	3.851	6.2576	8.1644	8.2857	5.4152	6.9433	5.8184	5.8994	3.4751	5.8445	6.7886	7.7355	7.7462	6.3425	5.5996	6.364	7.5243	4.2994	5.8153	6.3887	6.1052	7.2947	6.7665	10.7094	5.8706	6.4438	5.6857	8.1978	4.841	6.8415	6.9207	7.9452	5.0166	6.2897	6.4731	6.1467	6.4819	6.019	4.7398	5.3625	5.5407	5.5632	6.2625	6.74	6.4979	6.6556	7.864	6.5495	5.7353	5.9784	6.1235	7.1431	6.0485	6.3533	5.4333	7.6885	5.7642	6.9458	6.1687	7.135	6.2317	8.1426	7.1076	4.2839	6.5184	6.2873	7.5457
PF3D7_0916400.mrna1_1	PF3D7_0916400.mrna1_1;2481	2481	7.248	6.2534	5.0175	5.1771	4.3248	5.9692	5.2891	5.5342	5.1981	7.4315	5.7884	4.4705	5.3045	4.1827	5.213	6.4041	6.1763	3.846	3.5558	5.5398	6.9789	5.6188	5.2536	4.7682	5.4029	4.5122	2.7929	4.9676	5.9505	6.6522	6.5404	5.366	6.5415	4.516	5.6174	4.6496	5.1031	5.5807	4.9265	4.7148	9.393	5.3837	5.4172	6.0058	6.1579	7.2039	5.6223	6.0204	5.4637	5.8674	6.6375	5.5503	4.7808	5.033	5.5484	5.1719	4.5662	5.1811	6.4983	4.5441	4.4429	6.0693	5.7181	5.2005	4.5886	5.8362	5.0841	5.8063	5.9098	6.4219	6.4474	6.0648	7.0503	6.2608	5.7428	5.5444	6.7683	5.327	5.9319	6.3811	5.3975	4.8207	4.3212	6.9099
PF3D7_0916400.mrna1_1	PF3D7_0916400.mrna1_1;2482	2482	5.6659	6.0898	3.6029	4.9021	3.851	5.6056	5.3639	2.7093	2.6229	6.3181	6.2778	5.7743	4.4581	4.1069	5.2754	5.9605	4.8151	4.1102	4.3455	4.1611	7.889	4.4222	4.634	5.2619	4.7835	4.7544	3.1651	4.6954	6.1863	7.0418	4.5577	4.3937	4.7903	5.0286	3.5135	4.5699	3.3799	5.942	4.5552	4.9588	8.1451	4.2008	4.9768	4.0321	5.4232	5.1123	4.6299	4.6041	5.842	5.5245	5.9057	5.6651	4.1938	4.6058	4.9639	4.749	5.5975	5.7863	4.3778	5.4243	4.785	5.5317	6.0208	5.3635	5.3384	5.5616	3.5945	4.6124	6.9252	5.4363	5.0985	5.1763	6.0896	5.7255	4.8924	4.2087	6.7906	4.1771	6.3103	5.6817	4.6565	4.3778	6.4866	6.4731
PF3D7_0916400.mrna1_1	PF3D7_0916400.mrna1_1;2483	2483	6.3968	5.6177	5.0206	4.0841	4.6282	4.488	5.2865	4.8625	3.0635	6.6981	5.0544	3.6064	1.5898	2.0942	6.0312	5.1942	5.4293	3.9364	5.2426	6.5306	5.9493	4.5027	6.6011	4.5173	3.6893	4.3771	4.2227	2.4983	6.4896	5.3063	4.8861	6.3025	3.7225	4.6135	4.8831	4.3847	3.8329	7.7311	5.7983	4.9006	8.3254	4.3937	4.6369	4.9882	4.3089	3.7377	7.3101	5.7156	6.2439	2.844	5.2257	4.8319	2.9946	4.8022	4.1851	4.1473	6.2625	5.7811	5.4947	2.8953	5.1783	4.5354	4.8535	5.8445	5.7842	5.5037	5.1223	5.8934	3.3827	4.4502	5.1695	5.1081	7.4406	5.0108	5.151	4.6736	5.8405	4.4634	6.2449	4.5613	3.9819	4.0609	2.7698	5.1615
PF3D7_0916400.mrna1_1	PF3D7_0916400.mrna1_1;2484	2484	5.2802	5.3448	5.3352	5.0387	3.2943	5.7785	5.2653	4.9241	3.7613	5.6696	5.4346	4.4912	3.7634	2.742	5.8676	4.7923	5.7444	4.0618	5.3978	5.1144	9.453	4.7323	6.4063	3.2884	4.9542	4.1077	4.8909	4.6741	5.0387	8.6263	5.9131	5.1878	3.9136	4.9695	3.0704	3.4249	5.2791	8.4763	5.3775	4.2876	4.6462	5.5308	5.2005	4.7876	5.51	5.3913	7.7812	5.6772	6.9488	4.0496	4.4757	4.9551	3.7929	4.8943	5.5692	4.2972	5.0613	5.479	5.8063	4.4168	5.1898	5.8362	5.5311	5.8512	4.6525	4.0917	4.6707	5.5744	6.6549	4.7549	4.4509	4.2157	5.3052	4.4283	4.5662	4.649	6.3903	5.6035	6.2884	4.8006	4.5922	4.6758	6.3703	6.8023
PF3D7_0916400.mrna1_1	PF3D7_0916400.mrna1_1;2485	2485	5.1514	4.2487	4.6775	4.2487	3.9973	6.08	4.5928	3.7793	1.189	4.6387	4.5922	4.2585	5.0426	2.8639	5.7276	5.2675	5.6097	3.4236	4.7782	4.8186	7.3182	4.4614	6.2176	3.4581	3.4816	3.5789	3.8748	4.4039	4.2965	6.1266	5.1227	4.9704	4.4423	5.1767	4.0126	3.5692	4.7339	3.6837	5.1177	4.1827	3.9855	4.0152	4.6966	3.7398	4.0277	3.8924	5.243	5.5005	3.7366	4.3806	4.5993	4.9837	3.8709	5.1815	11.1765	3.1342	6.0727	6.2551	4.6826	4.7866	4.2743	6.0426	8.0532	5.1235	4.0063	3.9458	4.479	4.86	4.6398	11.8653	4.9727	5.2615	5.0492	3.8836	5.076	3.5361	6.2852	7.0066	5.887	5.4005	4.0712	4.439	4.3554	5.9577
PF3D7_0916400.mrna1_1	PF3D7_0916400.mrna1_1;2486	2486	4.8359	5.3161	4.645	4.4522	3.6724	4.3827	5.1993	3.9355	1.2928	3.8669	5.1102	4.0277	4.1497	0.2869	3.7225	4.5638	4.9397	3.2234	4.466	4.7404	6.0815	4.1035	4.4614	4.8293	4.995	2.6017	3.855	4.1562	4.7131	5.3913	5.6191	2.1077	4.0866	4.3103	5.0135	3.9579	5.2153	5.4571	4.8135	4.238	3.6508	4.2063	5.2257	4.2048	3.7645	3.6135	4.6696	5.4222	4.2832	4.645	5.1048	3.8115	5.1827	5.2502	4.1875	3.9486	5.1152	5.1194	5.5847	4.2876	5.1181	5.1098	7.9909	4.8435	3.9364	4.3262	4.2126	3.9662	5.3957	5.0339	5.0959	4.627	3.3291	4.7623	5.3212	4.5692	6.3239	6.1001	5.5062	5.5904	3.9946	3.5898	5.4835	5.2223
PF3D7_0916400.mrna1_1	PF3D7_0916400.mrna1_1;2487	2487	5.7845	5.5392	4.5735	4.4283	3.7104	3.3334	4.8161	2.852	3.266	4.9208	5.7942	5.2172	4.7903	3.5198	5.0828	4.7186	4.3653	4.9411	4.4107	4.8714	4.2832	3.5886	4.7719	4.757	4.6696	3.8186	2.0426	4.1699	4.5141	5.4107	5.1961	2.488	4.811	4.1914	3.9079	3.4906	4.5765	4.06	6.8008	3.4128	3.8298	4.1152	4.4396	4.4502	2.8074	3.8339	7.0449	6.312	3.7856	6.2186	3.585	4.9246	5.0626	4.7892	5.1739	4.2048	4.3277	5.487	5.5198	4.6182	5.5616	5.4552	11.6412	5.4141	5.1803	6.3736	4.6058	5.4172	4.5497	4.2365	3.3827	5.0193	5.1135	5.6784	5.382	5.7766	7.0587	8.2121	6.0533	4.8644	5.5616	3.0841	4.8634	7.6798
PF3D7_0916400.mrna1_1	PF3D7_0916400.mrna1_1;2488	2488	5.3899	5.013	5.1787	4.541	3.6645	4.1898	5.1449	3.756	0.2869	4.9083	4.8634	4.2653	4.3611	2.3813	4.0391	4.7388	5.0085	3.5862	2.4568	4.1914	4.4816	3.2494	6.4955	4.2024	4.7076	3.009	1.6135	4.3016	4.8079	5.1469	4.4803	5.5993	5.195	2.9891	4.5008	3.4316	2.9126	4.5348	3.9598	4.5874	4.1914	3.7093	4.99	3.6206	4.0644	2.6041	4.6915	4.7043	3.9873	4.3219	4.4744	5.3674	1.8237	4.4107	5.1493	3.1391	5.0695	6.4315	5.2791	3.861	4.2817	5.6913	4.7371	3.6404	5.5357	4.0866	3.6814	5.2346	5.2735	4.1432	3.7527	5.1001	6.1655	4.6029	5.4273	4.7344	6.038	3.1424	5.2998	4.3992000000000004	4.5223	2.5059	4.3132	5.0934
PF3D7_0916400.mrna1_1	PF3D7_0916400.mrna1_1;2489	2489	6.0723	5.1449	4.4764	4.9165	3.5886	3	4.2645	4.073	3.0755	5.4992	6.1645	3.1391	4.3667	2.5084	3.06	4.9887	4.9255	4.2735	4.3132	5.2024	4.6949	2.7027	4.5534	3.4803	4.5317	2.4087	4.3462	4.3327	6.0745	5.9621	4.9584	2.2048	4.0849	4.6792	4.9505	3.3377	3.5521	5.4195	4.9819	2.8359	3.479	3.3103	3.2157	4.0687	3.8288	4.1898	5.2388	4.8268	3.3964	3.6542	4.9001	3.86	0.5059	5.3726	4.7602	5.1695	4.4202	5.087	4.5211	4.2502	5.942	5.5059	5.5351	5.3954	3.9165	5.2227	4.9222	4.8232	4.9439	4.3298	3.9449	5.1651	3.3618	4.6112	4.8595	5.225	4.263	5.0518	5.0479	4.8782	4.2547	3.1326	3.9345	4.1763
PF3D7_0916400.mrna1_1	PF3D7_0916400.mrna1_1;2490	2490	4.9882	3.796	4.6616	5.1946	4.6229	3.8309	4.6317	3.9873	2	5.1156	4.3001	4.6628	4.7586	1.384	3.9523	4.9941	4.373	3.5323	4.4822	5.6645	5.1807	5.1379	4.784	2.6229	5.1639	3.5922	4.0644	4.6764	5.4902	4.9364	4.3226	1.1177	4.1659	4.8669	4.8263	4.7677	4.228	5.116	4.7312	3.3248	4.1135	4.0531	4.5589	3.7897	5.2388	5.4738	5.1031	3.9402	5.4472	4.5179	4.9303	5.4848	2.4195	4.3391	4.2456	5.5132	5.1823	3.6496	5.195	3.8738	3.6462	4.6439	5.8207	3.9736	4.4841	4.3455	3.9745	4.3306	5.3012	4.204	5.6305	5.1767	5.2769	4.7469	4.1424	5.3698	6.3254	4.5521	5.6398	4.6259	4.7581	2.7203	4.9397	4.106
PF3D7_0916400.mrna1_1	PF3D7_0916400.mrna1_1;2491	2491	5.6551	5.0286	3.9598	4.2623	1.844	2.852	4.6848	4.3082	3.4087	5.0557	5.0148	5.5043	4.5515	0	2.1077	5.3118	4.8455	3.3757	2.406	3.272	4.812	3.856	4.4175	3.9946	3.5534	2.3868	4.1001	4.6531	2.9764	5.4555	5.2645	2.7071	3.2032	5.2165	4.9112	3.2555	3.6064	4.6915	4.8455	4.2265	3.4303	5.2176	4.2861	4.079	4.0426	3.6565	3.3978	4.1506	4.479	3.9165	4.8977	4.1603	4.2593	3.756	4.9991	3.6702	4.6035	3.9727	4.9891	3.5969	5.5659	5.5475	4.8243	4.6899	4.121	4.5254	2.4931	4.3491	4.218	4.2935	2.3016	2.8953	4.1946	4.9217	4.7087	5.1152	5.6061	5.2494	5.814	4.6966	2.8176	3.6276	4.0618	5.1367
PF3D7_0916400.mrna1_1	PF3D7_0916400.mrna1_1;2492	2492	5.4854	4.6502	4.5975	4.5242000000000004	2	4.8585	4.8273	4.3448	4.8934	5.3201	1.9819	3.1922	4.4033	3.5323	3.6576	4.6496	4.9542	3.2219	3.7856	4.9326	6.0828	4.4614	4.3427	4.0618	4.6141	3.8104	5.0687	4.3702	4.5862	4.9054	5.1173	3.4087	5	4.7043	4.0678	3.7908	4.1449	4.0479	4.7661	4.2203	3.991	4.2456	5.111	4.5398	4.3306	4.025	4.6582	4.5686	3.0179	3.3799	4.7549	4.9355	4.1843	4.6253	3.61	5.1268	5.0215	4.4893	4.0807	3.9616	4.1977	4.696	5.1898	4.1803	2.1827	5.434	3.9146	3.943	4.5644	3.2311	2.9964	4.6058	1.9486	3.9891	4.8856	4.1707	5.3775	4.4189	4.9982	4.8585	4.4588	3.0108	4.554	5.2559
PF3D7_0916400.mrna1_1	PF3D7_0916400.mrna1_1;2493	2493	4.849	4.6775	5.1526	4.8605	2.8836	4.3957	4.9303	5.0807	2.4673	4.1747	5.0644	1.541	4.8217	3.3688	4.0126	5.2095	4.9006	1.6871	4.4456	3.6837	5.3169	3.568	5.0985	3.5957	5.1338	4.6058	3.1667	2.9203	3.5135	5.2211	5.2071	1.8718	3.5969	4.7247	3.7887	3.497	4.6076	4.6088	5.1683	3.7538	4.9658	3.541	4.9598	3.9222	3.541	1.3219	4.4906	4.4828	3.3045	2.1342	4.1473	3.7782	3.4449	7.5599	4.6651	0.433	4.2758	4.6259	5.2307	4.3533	4.5198	5.3618	3.7581	4.682	2.4803	5.2098	3.6029	4.565	4.8278	2.8914	3.4463	3.8135	4.8495	4.6017	5.0942	4.2242	5.2913	4.431	5.4915	3.0496	3.757	5.0444	5.2403	3.4449
PF3D7_0916400.mrna1_1	PF3D7_0916400.mrna1_1;2494	2494	5.4138	5.4396	4.8763	4.8773	3.1227	5.4709	4.7882	4.1276	2.4828	3.7506	3.4854	3.7602	4.3406	1.5211	3.6656	4.5185	5.0665	3.4828	4.2972	4.5595	5.3132	4.7882	4.1546	3.1747	4.0618	3.079	3.3771	3.1309	4.9064	4.5928	4.9093	2.4515	3.1424	3.591	4.3576	3.6427	3.9495	5.1767	4.8768	2.1635	3.7824	3.9069	4.366	4.7692	1.926	2.7159	5.6032	4.7944	3.4725	3.6276	3.5801	5.0325	3.84	4.6876	4.6571	4.1465	4.1953	4.9179	4.7197	4.6938	4.8197	4.1449	4.6058	3.9551	3.0161	4.3827	4.2426	5.8058	4.2668	4.009	3.0721	5.2521	5.2422	5.017	3.281	4.811	5.2106	4.6369	5.392	4.995	3.568	3.2296	4.0548	5.5279
PF3D7_0916400.mrna1_1	PF3D7_0916400.mrna1_1;2495	2495	5.7774	4.7274	4.8395	4.2854	3.8369	5.3313	4.4822	2.3074	2.2928	4.844	2.9964	3.8207	5.2426	3.7527	3.9625	4.4256	4.5729	2.9891	4.5975	4.2861	4.6381	4.4699	4.6932	1.7312	4.9805	2.9279	2.5135	4.1795	4.4449	5.8615	4.7393	3.3813	4.2698	4.2211	3.8349	3.9616	3.905	3.5385	5.266	3.5311	3.433	4.582	5.2709	3.9937	5.0009	4.5856	4.1391	3.225	3.3306	3.9846	3.6241	4.5595	4.116	4.4128	4.1779	3.1227	4.6282	4.9312	5.0691	4.263	5.0832	4.7677	3.8166	3.5348	4.6943	4.6363	5.6334	3.5814	3.6803	4.2802	4.1018	3.1875	4.5729	4.5097	4.887	4.3889	5.0179	4.756	5.441	3.8699	4.7682	1.0909	5.5711	4.157
PF3D7_0916400.mrna1_1	PF3D7_0916400.mrna1_1;2496	2496	5.233	5.2668	4.4396	5.0841	1.4542	6.0455	3.9928	3.9279	1.3561	4.9246	5.3248	2.8156	5.2468	3.4816	6.144	4.6993	5.3681	3.4343	4.9303	5.191	5.2118	4.0126	4.5717	4.9823	2.9873	4.4039	2.8738	4.3074	4.6554	5.5354	3.7814	2.4594	4.4463	4.2593	3.7897	4.0161	4.4202	4.337	5.1077	3.0755	3.9269	4.0496	4.275	3.8639	4.2615	3.278	5.3837	4.1985	3.6679	3.6542	2.7592	5.1367	4.2525	4.915	5.1914	3.0618	5.4175	4.9293	5.5364	4.0557	4.3441	4.9364	5.8143	5.3681	4.0618	5.7304	4.4356	4.5577	4.0592	4.9814	4.9011	4.1993	5.0094	7.336	7.0188	6.0319	6.4087	4.5969	5.3705	5.7573	6.4068	4.1755	4.4005	5.0875
PF3D7_0916400.mrna1_1	PF3D7_0916400.mrna1_1;2497	2497	5.5245	5.5705	5.3537	5.2199	5.1953	6.3787	4.0505	4.6628	2.0179	5.605	4.3391	6.7396	5.1473	1.4647	6.2692	5.2994	4.4216	4.7554	2.4673	6.1489	5.436	3.1651	4.7252	4.4005	3.8718	1.926	2.9392	4.7474	4.6803	5.2521	5.1338	4.5122	5.6482	5.975	5.0063	3.4931	1.5059	4.218	5.6433	0.1506	3.4436	4.9713	4.8227	3.8359	4.7581	4.4938	5.5774	4.5021	2.729	5.5379	5.1289	5.2376	5.195	4.3909	4.8354	3.5173	4.6112	5.4816	6.1489	3.9982	5.408	5.4519	5.6032	4.6165	2.9107	5.851	4.7404	5.3903	5.3441	4.5892	3.7949	4.4482	4.852	7.1765	6.0112	4.9378	6.8733	5.61	4.855	5.0644	5.1583	4.153	6.2902	5.3345
PF3D7_0916400.mrna1_1	PF3D7_0916400.mrna1_1;2498	2498	6.6693	5.434	4.9208	3.7388	3.9317	6.5966	4.0548	5.1094	0.3674	5.6642	5.8921	4.3971	3.6241	1.9635	6.5029	5.3878	4.8359	5.0879	5.3968	4.7703	5.1359	4.1043	5.0175	5.0509	4.844	3.7126	5.0215	5.1457	4.9937	5.2044	3.5898	3.7093	4.0347	4.2502	4.4101	3.3234	4.4751	4.0215	4.6212	2.7991	2.3813	4.0063	3.441	4.5656	5.8281	2.144	5.1799	4.9923	3.9439	4.985	4.5223	4.4039	3.0892	5.9537	4.4886	4.7197	4.1276	5.0246	5.3023	3.3089	5.3621	5.6676	4.254	5.4128	5.6147	5.7824	4.2653	4.193	3.9505	5.1114	4.7698	4.9298	4.6011	6.2386	4.3554	4.7506	6.4057	3.9402	6.1089	6.4704	5.5254	3.3547	5.1938	5.0993
PF3D7_0916400.mrna1_1	PF3D7_0916400.mrna1_1;2499	2499	5.91	5.306	5.8146	4.2861	0.3561	5.6328	4.6433	4.6276	0	5.0938	3.2972	5.4094	4.8485	3.4222	5.6088	5.155	5.3078	4.4296	3.6369	1.5261	4.904	4.5021	3.5801	4.7698	4.5868	4.1875	3.5934	5.3313	5.3885	5.6023	5.2453	1.281	5.3041	5.9729	3.8043	3.2188	3.6938	5.4643	4.6323	2.6276	2.1795	3.4594	4.9425	4.9255	5.862	4.8718	5.9768	4.7415	6.005	4.6899	6.1404	5.5435	3.98	5.1481	4.2517	3.6135	3.8258	4.749	4.9212	4.5777	4.09	5.9181	6.0592	4.7109	2.854	3.8156	3.1731	4.4679	3.1811	4.9991	5.2758	5.4373	5.1127	7.1078	5.9088	5.5665	6.6219	4.5404	6.0139	5.3056	5.3445	4.5552	5.6082	3.9336
PF3D7_0916400.mrna1_1	PF3D7_0916400.mrna1_1;2500	2500	4.5348	4.5491	4.7613	5.541	3.272	3.98	4.0747	4.6398	0.696	5.3005	4.6259	4.6943	3.8369	2.3896	4.4396	5.0845	4.6542	3.1127	4.2638	2.1699	3.846	4.3226	4.0652	2.6299	4.6921	4.641	4.3576	3.6124	4.5097	4.5957	5.0553	4.2095	3.6769	4.7382	4.9359	1.8992	3.4607	5.0148	4.9383	3.5385	4.4216	3.9107	5.3537	3.0144	3.8278	5.2292	2.4983	6.6084	2.5801	3.557	4.8851	3.9764	3.7115	4.6124	5.073	3.5874	2.8895	4.7913	5.682	4.6876	4.4673	5.2437	5.7306	3.5261	3.9625	5.3423	4.1906	3.7027	3.9486	5.2898	2.4647	4.9326	3.9782	5.2917	4.6599	5.9889	5.1926	4.5583	5.6165	4.7608	3.4777	3.5789	4.6421	5.4158
PF3D7_0916400.mrna1_1	PF3D7_0916400.mrna1_1;2501	2501	5.8679	4.6398	5.3723	4.516	4.1659	4.6656	4.5103	4.4121	2.0772	6.0561	4.0383	4.7398	4.3198	2.6323	2.9411	4.7241	4.6769	5.2361	3.5729	5.2957	5.1264	4.441	4.111	4.4627	4.3847	3.7929	5.0892	5.7049	4.5466	4.6387	5.1001	2.903	4.193	5.7374	4.4607	1.8319	4.4489	5.465	5.0117	3.8758	4.3169	3.4957	5.4715	3.6392	4.4303	5.1477	4.4168	5.823	2.9069	3.6904	5.4555	4.9439	4.8699	5.3702	5.314	3.98	4.5699	4.5097	5.6389	4.1763	5.1627	5.1081	5.4033	3.4919	4.4449	4.6876	4.6668	4.6415	4.2824	4.5619	2.7719	5.2357	5.3656	4.2928	4.2698	3.8904	5.9632	4.9528	5.5668	4.5868	4.6971	2.9837	5.5002	4.4482
PF3D7_0916400.mrna1_1	PF3D7_0916400.mrna1_1;2502	2502	5.9928	3.862	5.0853	4.2227	3.7793	5.142	4.848	3.8329	1.384	5.9632	4.3074	3.7761	5.0085	0.3674	4.6736	5.3009	5.7131	4.7142	7.9389	4.4744	4.9704	4.3985	4.6129	3.7856	4.6982	4.0461	4.5236	6.3921	5.4249	5.2931	5.0018	2.7698	5.1827	2.8875	4.756	3.516	3.9973	4.3212	5.1383	3.2884	1.546	3.6713	4.3154	3.8777	4.4463	4.1546	4.7511	4.7808	4.9514	4.585	4.2133	3.7666	4.8283	5.3413	4.8395	3.696	4.2118	4.8938	5.8237	4.6713	5.1346	4.8958	5.8681	4.1538	4.025	5.9253	3.6656	5.0063	3.7366	4.854	3.4699	4.7214	4.8992000000000004	5.9734	4.7274	4.0206	6.4386	4.9644	5.2449	4.2449	5.2055	3.0286	4.1977	3.5521
PF3D7_0916400.mrna1_1	PF3D7_0916400.mrna1_1;2503	2503	6.6922	5.0054	4.9117	5.1906	3.0618	7.4307	5.4806	5.6156	3.9616	7.3247	5.6085	5.7482	5.323	3.0942	7.4757	5.1562	3.7845	6.1218	3.904	5.1359	6.2653	4.1027	6.0268	5.1502	5.4548	3.7082	4.62	4.6398	5.6097	6.111	5.5966	5.3868	4.7666	4.995	4.8792	3.5311	6.0961	4.691	5.0152	4.7923	4.5509	3.7655	5.5018	4.393	5.4886	5.0909	5.497	4.916	4.2472	5.0879	5.0708	5.4356	4.5838	6.3649	5.7645	5.3462	5.3413	5.4819	6.2715	3.5729	5.1731	6.1069	5.8027	5.7107	4.4757	6.2361	4.585	5.5273	5.4084	5.1497	4.4067	5.5463	7.3116	6.8439	5.9333	5.9491	7.5194	5.2199	6.4179	5.6337	5.9623	3.9467	5.2184	5.2487
PF3D7_0916400.mrna1_1	PF3D7_0916400.mrna1_1;2504	2504	7.0938	5.5632	4.9588	5.8662	4.7241	8.1564	5.5053	4.888	4.7159	7.4494	6.1239	6.5767	6.0217	4.4522	7.9767	5.2192	6.0286	6.5694	4.9759	7.1913	6.3171	5.3399	6.2994	5.5182	5.4922	3.1922	4.4107	4.9236	6.8203	6.1451	6.8833	4.135	6.0772	5.7065	3.5789	4.5735	5.5122	5.1473	5.8748	4.4951	4.2525	4.844	4.9855	5.098	5.5166	5.8442	6.0734	6.2361	4.6334	5.5506	4.9021	5.4236	5.4063	5.7889	5.2234	5.0609	4.5595	5.2765	5.9973	4.3854	5.272	6.4519	6.2744	5.392	5.0579	6.7214	4.5497	5.4705	6.2122	4.62	4.8733	5.9653	7.2492	6.7271	4.6462	5.2199	8.182	5.9184	5.9463	7.1941	6.7692	4.6035	5.6741	5.1635
PF3D7_0916400.mrna1_1	PF3D7_0916400.mrna1_1;2505	2505	7.0607	6.5653	5.1815	6.0749	4.9231	7.1839	5.8204	4.7197	5.0453	7.8072	5.3067	5.4568	5.0963	1.8875	7.4586	5.2873	5.2965	6.6388	5.6935	5.9322	6.6555	5.1006	6.2625	5.5934	4.969	4.6536	4.4938	5.1453	6.839	6.3434	6.4436	4.9425	3.3363	6.0115	4.9928	2.1763	6.0173	5.1815	5.7957	5.9502	2.8738	5.3237	5.5487	4.5928	5.3034	4.6764	6.0624	5.057	4.0832	4.8968	5.0968	5.07	4.8037	4.9444	5.5364	4.2403	5.0531	5.5068	5.7996	4.306	5.9509	6.1243	6.1613	4.9878	5.9903	6.0959	4.14	4.2532	5.8369	6.2748	5.0041	5.6744	7.7229	6.8449	5.7385	5.1835	7.8454	6.5294	5.5326	5.5457	6.7257	2.7655	5.704	5.7004
PF3D7_0916400.mrna1_1	PF3D7_0916400.mrna1_1;2506	2506	7.3105	6.0117	3.5705	4.7355	4.3896	7.9246	5.7908	4.9658	5.1554	7.5179	5.9982	6.9371	5.4896	4.4529	7.7333	5.5711	5.1894	7.0208	4.7153	7.2774	7.5069	4.4509	6.8319	5.076	4.8875	3.8288	5.5395	5.2979	7.6052	7.1592	6.2445	5.7968	5.7032	5.675	4.6369	5.1094	4.0409	4.7247	4.7137	4.5135	3.9449	4.3413	3.8943	6.009	6.5045	4.5429	5.9853	5.5592	3.7038	4.7098	5.8804	5.5862	5.1839	6.3586	5.5524	5.1481	5.8649	5.5714	6.6903	4.9011	5.0938	6.3418	6.8714	6.0409	6.0644	6.4433	3.7148	6.4263	5.6687	6.1156	4.888	6.1914	7.3524	6.3338	4.7897	5.6761	8.3604	6.6279	5.8878	5.4074	6.1171	3.6882	6.6717	4.7761
PF3D7_0916400.mrna1_1	PF3D7_0916400.mrna1_1;2507	2507	6.5325	5.1485	5.1218	5.8465	4.2273	7.4875	6.0598	4.09	3.5122	7.6485	5.6331	6.5144	3.9059	4.3632	6.831	6.6079	5.2284	6.5421	5.0951	6.5195	6.394	4.8748	6.5306	4.3854	5.1189	4.4053	5.1081	5.6879	7.2028	6.114	5.1177	4.8222	4.9378	5.2319	3.7377	4.9246	5.812	5.0904	5.6088	3.2265	4.634	3.9937	3.7517	4.7474	6.3646	4.1675	5.2795	4.5832	5.0955	4.7655	5.392	5.7074	3.5583	5.5732	5.803	3.8115	5.0751	4.8068	5.8785	4.8866	5.1396	5.9516	7.4798	4.7808	5.5838	6.4418	3.6668	5.1073	4.9392	5.4637	5.101	5.3198	6.9617000000000004	6.4237	5.204	5.5892	7.64	6.4764	5.84	5.9432	5.5419	4.7015	5.4877	5.2769
PF3D7_0916400.mrna1_1	PF3D7_0916400.mrna1_1;2508	2508	7.0483	5.2114	3.4712	5.5592	4.2304	7.5523	4.1739	5.7137	4.5141	7.7107	4.7126	5.5798	5.2145	4.2705	7.0107	5.2869	5.2091	7.0414	5.6398	6.8086	5.9828	3.4515	5.4893	5.0875	4.9491	4.0072	3.9117	5.6433	7.2603	6.0345	6.0083	5.0925	5.3248	5.4502	3.3618	4.4087	4.8237	6.115	7.5144	3.1731	3.7592	5.021	4.9193	3.9355	5.9269	4.7592	5.2869	4.4535	4.3576	5.057	5.9067	5.3933	4.8585	5.4676	5.7164	4.2032	5.1969	4.6611	6.6562	5.9593	5.3067	6.2598	7.1394	4.6064	5.4426	5.9124	4.9274	5.4165	4.5577	5.0461	5.0674	6.0424	6.2399	6.8077	4.9662	5.7109	7.8052	6.4915	5.6165	6.1148	5.7035	3.3248	5.2943	5.2456
PF3D7_0917000.mrna1_1	PF3D7_0917000.mrna1_1;1392	1392	9.8557	7.4033	7.5292	7.2397	7.91	9.077	6.3455	5.3505	7.3248	10.6683	5.1815	8.5738	6.2839	7.958	9.5427	8.0933	6.7253	4.1651	5.811	7.0887	8.4809	5.8921	6.2184	8.4378	8.0631	4.1489	11.2705	5.2758	7.7753	8.1384	6.2176	5.7366	7.8005	8.1918	5.1558	11.4597	7.9725	6.1146	5.7018	7.6814	10.5099	5.4293	5.8907	7.1721	8.933	5.5957	6.6376	4.6882	5.076	7.6628	6.1137	5.7038	6.4014	7.4864	6.6476	4.8787	5.903	7.2896	6.1212	5.8415	5.7482	8.2883	10.1019	10.9358	8.827	7.8335	7.9125	5.4696	6.8086	7.3846	4.6421	8.6322	7.3703	6.3987	5.8736	6.4046	8.7426	9.3209	9.9602	9.6925	7.6264	7.9916	6.3255	6.9286
PF3D7_0917000.mrna1_1	PF3D7_0917000.mrna1_1;1393	1393	9.197	5.824	5.953	5.6439	5.7057	6.9187	4.8807	4.5053	5.2521	9.4923	4.5091	6.3726	4.8992000000000004	4.8914	7.3075	5.5317	4.9556	5.3466	6.5008	6.1759	7.8238	4.6369	6.0279	5.7594	6.7574	4.9246	8.1838	5.4764	6.6166	6.4684	5.8672	5.0072	5.9115	6.3911	4.7549	7.927	5.079	6.0424	5.7892	4.7126	12.0374	4.7708	4.6656	6.219	6.2563	4.1691	5.516	5.6153	5.0246	4.3625	5.3688	4.975	7.0767	5.5509	5.3248	4.7533	5.1639	4.4938	5.8271	5.1771	5.8184	6.0792	7.0565	5.0798	5.7816	6.8817	5.0921	5.238	6.9933	5.3052	4.5656	5.9681	6.37	4.7268	4.5577	6.4002	6.5647	5.8437	7.4165	6.465	5.6704	4.6713	6.097	6.3259
PF3D7_0917000.mrna1_1	PF3D7_0917000.mrna1_1;1394	1394	8.4851	5.2059	6.6813	5.9286	5.8296	6.633	5.6513	4.5454	5.8253	9.1866	5.6829	6.8715	5.2016	6.35	7.454	7.0544	5.7074	5.1514	4.8684	6.301	8.7602	4.9435	3.8278	5.6946	8.3939	6.5179	10.9726	4.0072	6.6244	8.8218	6.1245	4.5807	7.1899	8.5605	6.7371	11.0627	5.784	6.4114	5.7926	4.1675	11.5469	4.1659	6.1344	8.2002	8.0238	5.3143	5.6279	6.76	4.3455	6.6646	5.1651	5.8848	5.7306	6.0275	6.4846	4.851	7.8723	4.342	5.3316	3.9126	5.7002	7.1571	7.6814	6.7649	5.4598	6.3423	6.0847	5.3074	5.5662	6.2882	4.9686	8.9904	6.9024	5.7858	5.8785	6.2413	7.7748	7.4551	7.6078	5.8679	6.4316	5.7856	5.972	6.8662
PF3D7_0917000.mrna1_1	PF3D7_0917000.mrna1_1;1395	1395	7.0094	5.8997	6.6283	5.5201	4.9107	6.6104	6.257	4.8525	3.1619	7.4372	5.263	8.9104	6.4627	4.5311	6.6686	6.2491	4.8634	5.9995	5.522	7.3472	8.4898	5.4456	6.2895	6.258	7.4871	1.9561	4.9269	5.1173	7.8759	7.9912	4.8866	4.5856	6.8267	7.0634	4.4529	5.4673	4.4195	5.0036	5.7835	4.6235	11.9603	4.6826	5.9896	5.1387	6.9673	5.9376	4.2994	5.7029	5.3639	6.6427	5.0081	5.9021	5.3005	6.2357	5.5279	5.9586	12.1673	5.4986	5.0626	3.8709	4.9449	5.8066	6.3377	7.9308	5.6854	6.025	5.3809	5.8334	5.8384	5.332	5.1855	12.5677	6.2756	4.1715	5.0161	5.3544	7.284	6.2186	7.976	6.2114	6.0409	4.8166	6.28	5.2048
PF3D7_0917000.mrna1_1	PF3D7_0917000.mrna1_1;1396	1396	7.5784	7.5616	5.1424	4.9241	3.943	7.2618	5.6798	4.9345	4.1619	8.3334	5.1359	4.4601	5.431	3.7581	7.6824	7.4569	6.2836	5.8001	5.8667	6.5764	8.7237	5.811	4.4067	6.7765	8.1774	4.6542	5.6591	5.4535	6.9922	8.9686	7.7751	3.7071	6.2564	8.5002	5.1566	3.7495	5.7175	5.3844	5.1647	4.8283	12.005	4.2638	5.3782	5.7806	7.8148	5.8209	5.7151	5.5239	5.06	7.065	6.1121	6.6673	5.8056	7.1834	7.4405	5.667	3.9079	5.3501	5.6168	5.0112	6.6203	5.195	7.3132	6.5163	6.1993	5.6687	5.6159	6.1789	7.0165	7.5286	4.3519	5.2242	5.6901	5.1497	5.044	6.8584	6.1383	6.6051	7.627	5.7274	5.6103	5.6038	6.2974	6.9621
PF3D7_0917000.mrna1_1	PF3D7_0917000.mrna1_1;1397	1397	7.5452	6.2441	5.7071	5.8222	5.5232	7.9186	7.1694	5.4568	5.3349	7.7964	6.7006	6.6479	4.393	5.017	8.0095	8.1278	5.8844	6.1148	5.9953	9.1302	8.7131	7.0195	4.7296	6.0334	6.1959	5.77	6.2493	5.9177	9.1593	9.0282	8.3255	2.3477	6.257	7.1908	5.887	5.0883	6.1528	7.489	6.3834	5.6687	10.486	5.4436	6.9406	7.9748	7.3576	6.4853	6.2843	6.0787	5.9033	9.2164	7.4296	5.9406	6.2479	5.803	8.74	4.8763	6.0533	5.5518	5.9409	4.856	5.435	7.1992	8.0895	6.3717	6.205	6.3691	7.2844	6.4065	9.0071	9.0354	5.6656	6.7586	7.6823	7.1417	6.5247	6.0199	8.1456	7.6476	7.2458	7.5036	7.2526	8.5365	6.4957	9.1185
PF3D7_0917000.mrna1_1	PF3D7_0917000.mrna1_1;1398	1398	7.686	5.4506	4.7544	5.2153	4.62	8.8095	5.218	4.6421	4.3434	8.3861	3.3868	5.6879	4.3023	1.5753	8.8994	6.2415	6.204	6.8607	5.5345	7.8742	9.1876	7.7097	5.554	4.4627	5.7463	3.9937	4.785	5.5484	8.614	8.8958	8.7826	4.641	6.5817	7.1153	4.9846	5.4158	3.1827	5.1542	5.4022	5.5904	9.2555	5.0993	5.3954	5.2498	6.3489	5.3625	5.0378	4.5091	6.7296	7.7409	6.8103	6.2034	5.8445	8.5329	7.1847	5.712	3.7463	5.1538	4.7517	4.9607	5.4165	6.0639	6.1237	5.5056	6.7872	5.4168	3.8166	6.7774	8.4249	7.1418	4.9959	5.2806	9.8693	5.3187	6.3151	6.1129	7.593	5.8043	6.5289	7.3904	6.1048	2.4957	6.7338	8.793
PF3D7_0917000.mrna1_1	PF3D7_0917000.mrna1_1;1399	1399	6.8465	6	5.522	6.6512	4.541	9.3869	5.3761	4.6882	5.323	7.377	4.8861	5.5481	6.5657	4.84	10.1006	6.1191	4.4944	6.2634	4.9112	8.4355	8.812	7.5307	5.2939	6.202	6.1884	4.7645	5.6223	4.4803	8.2229	8.8954	8.3836	2.4463	6.2007	6.9507	5.582	5.7479	4.4005	4.278	5.3709	4.1177	9.3318	4.2765	4.9565	4.8495	6.9762	5.1119	5.6927	4.4276	4.7549	8.3833	7.2692	4.5472	9.5968	6.8611	6.283	6.076	5.6436	5.7388	4.8197	4.9658	5.8615	5.8495	6.6301	6.035	7.8523	4.917	5.0094	6.6995	6.3486	6.9785	5.1787	5.9191	10.9593	4.857	6.4106	7.045	6.9456	4.7065	6.4504	8.2352	5.488	4.4033	6.5399	6.4219
PF3D7_0917000.mrna1_1	PF3D7_0917000.mrna1_1;1400	1400	6.5733	5.704	6.4674	6.8514	3.6949	11.6891	6.2407	5.9371	4.033	6.6104	4.8773	6.503	7.2612	3.8022	12.4201	6.6869	6.5399	9.3791	8.1202	7.8012	8.9673	9.3271	5.2036	7.7045	6.4366	5.9009	6.5541	7.3757	8.0249	8.9222	10.0364	4.5367	7.042	7.3859	5.6418	7.2808	5.1771	5.3399	6.5872	4.1961	10.978	4.8866	4.4555	5.8807	5.6346	6.4383	4.9255	6.7945	7.0967	7.6692	8.5192	5.9759	7.1532	8.1436	7.3196	7.3031	4.504	4.916	5.2227	6.4882	5.557	6.2591	8.5989	9.1275	6.2044	7.3899	6.2126	6.811	8.19	7.1015	4.6282	4.1723	11.1629	6.3524	6.7344	10.2503	7.8039	7.1177	8.5396	6.8915	7.6941	6.1225	7.2629	9.0274
PF3D7_0917000.mrna1_1	PF3D7_0917000.mrna1_1;1401	1401	7.3213	5.4185	5.6389	6.7116	4.7586	11.9016	6.1821	6.2834	6.4118	6.8153	5.4199	6.5037	6.9335	5.4353	12.0298	6.1863	6.1223	8.3098	6.5612	9.207	6.9305	10.0479	6.9578	6.4774	9.7412	8.0579	5.5361	5.6418	8.9714	6.8386	10.4086	5.9593	6.8705	10.1621	8.0807	6.0959	5.51	5.7282	6.6714	3.2141	13.4246	4.4957	7.3369	6.6134	6.8652	6.8208	5.5948	6.572	4.9322	7.679	8.2688	7.4766	7.0914	9.002	8.0078	7.6503	4.9083	5.8909	5.1102	6.9207	6.2512	8.4254	8.9901	8.4102	6.7298	7.107	6.7306	7.5497	9.7539	6.5705	6.6807	4.8958	10.6324	5.5759	6.9082	5.5395	8.7825	7.3677	8.7655	6.9619	7.8388	6.8445	7.6542	9.7162
PF3D7_0917000.mrna1_1	PF3D7_0917000.mrna1_1;1402	1402	9.3037	6.2836	6.1534	5.4293	5.9616	9.0067	5.888	6.1278	4.541	9.7012	6.4527	12.0581	6.5773	5.9598	8.3989	5.6203	5.6707	4.2118	5.9174	8.088	7.0503	5.6459	8.3953	6.2449	6.925	6.4221	6.121	6.9975	8.3321	6.0341	6.4543	9.4891	5.7929	7.7838	4.9658	6.2688	6.0892	5.3951	6.4931	6.0297	8.6481	5.2709	5.7663	5.8032	6.6355	5.4722	7.5039	7.0027	5.5345	9.7414	6.3029	5.6459	6.6662	9.532	10.1963	6.0512	5.4107	5.1098	5.6185	6.6655	6.3761	6.2228	7.5694	4.4509	6.439	7.1074	5.7835	6.2647	8.0823	9.2663	6.7686	5.1408	9.8925	5.9495	8.185	6.1177	7.862	7.1883	4.8012	6.1703	7.5259	5.3096	6.8188	7.6094
PF3D7_0917000.mrna1_1	PF3D7_0917000.mrna1_1;1403	1403	7.2919	6.4126	7.4195	5.6772	5.3785	5.9605	4.9973	4.6064	3.479	7.1436	5.3754	11.5865	5.4128	4.6982	5.2739	5.1985	5.1965	5.1934	6.2785	5.6132	6.763	5.7737	7.3486	6.4827	5.7597	5.844	3.6182	5.0712	6.8566	5.7366	5.8298	7.064	6.0841	6.3323	4.4938	4.2555	5.0483	5.9444	5.3576	6.1436	5.3813	4.4796	5.4979	5.2668	4.5497	5.2369	6.6981	6.4268	6.6459	7.9652	5.3554	5.8014	3.3813	7.2633	11.759	5.6502	4.5583	6.5444	5.2319	6.3161	6.5339	5.8402	8.9011	4.3226	5.6556	5.7716	4.5273	5.6276	8.2106	12.8728	7.3073	5.6369	7.2505	4.7623	5.9439	6.0323	6.5857	9.6478	5.8492	5.954	6.0319	4.4542	5.2638	7.2851
PF3D7_0917000.mrna1_1	PF3D7_0917000.mrna1_1;1404	1404	7.6933	5.6993	6.4204	5.9198	5.6212	5.8844	5.0794	5.6085	3.8787	7.4892	6.2487	10.5396	5.8963	4.8505	5.2338	4.9174	3.9727	4.6194	5.4634	6.716	5.5354	6.3964	6.2416	6.1231	5.5913	5.2675	4.0909	5.1894	6.997	6.2604	6.8229	6.2188	4.0117	7.3595	5.4944	2.844	4.6064	6.1167	6.4751	5.6736	4.7115	5.5711	4.7241	4.6135	6.0702	4.1408	6.517	6.5402	5.8248	9.1429	5.8919	5.8955	5.0682	8.3411	5.0365	5.1285	5.4673	5.9642	5.5279	5.581	6.057	6.0959	4.8017	5.7485	5.254	4.6565	5.7181	5.7087	7.8247	5.0678	5.2547	5.8814	7.7786	5.3409	7.5031	7.1448	6.5619	5.0085	6.869	6.4175	6.1272	5.5598	5.6721	7.7212
PF3D7_0917000.mrna1_1	PF3D7_0917000.mrna1_1;1405	1405	6.982	5.1683	5.2307	6.4162	5.8189	6.2578	4.8953	4.6444	4.4114	6.4979	5.6436	10.3644	6.2502	5.26	4.6381	5.5264	5.7431	5.2157	5.8895	7.2249	6.2966	6.4131	5.7101	5.6929	6.4849	4.073	6.0856	5.3473	7.2884	6.1434	6.804	4.0968	5.7407	7.391	6.4097	3.479	5.4709	5.2063	6.3052	4.6594	5.4067	6.9997	5.5907	4.5065	6.6197	4.9635	6.0978	6.3471	7.0718	7.675	5.6017	5.4735	4.7452	7.0181	5.6159	4.4114	5.3452	5.189	5.8369	5.3625	6.4345	6.8678	5.2529	5.4653	5.9345	5.2521	5.1583	5.9224	8.0332	5.7957	5.2843	4.5656	6.9207	5.4226	6.9681	6.2645	6.7577	5.6957	6.9951	6.4005	6.2205	4.9222	6.0817	7.422
PF3D7_0917000.mrna1_1	PF3D7_0917000.mrna1_1;1406	1406	7.4924	5.7557	5.1502	6.0575	6.0527	5.879	4.8181	5.2133	5.6174	6.6159	5.8477	10.145	5.6803	4.2365	6.0596	5.5583	5.4232	4.7197	5.5874	7.2377	5.9962	5.761	5.5509	6.2512	7.5877	5.7107	5.6317	5.4614	6.8358	6.4704	6.44	5.6381	5.4954	7.665	4.5814	5.3691	4.5975	5.3944	6.4351	5.0704	4.3234	4.5392	5.8664	5.3473	5.7227	5.5726	6.1733	8.0314	7.7251	10.9983	5.875	5.2449	4.742	8.4848	4.7463	4.3327	5.3674	5.8352	5.7795	6.6714	6.2765	6.8786	4.7463	5.6988	4.9279	5.5723	5.3259	5.6355	8.2113	4.9612	5.8701	4.7892	8.2136	5.3438	8.0914	6.4323	6.6668	5.1264	5.8681	6.619	5.5877	4.4725	5.6296	7.7109
PF3D7_0917000.mrna1_1	PF3D7_0917000.mrna1_1;1407	1407	10.4891	5.9651	5.3516	5.9669	5.9584	5.946	6.1942	5.0175	4.8595	8.9642	6.7158	11.3419	5.6704	5.1953	5.6203	7.1041	6.3475	5.6064	5.2976	6.8085	6.1198	6.4026	5.7594	5.8575	7.5979	4.7687	5.6156	5.7151	7.1503	7.1291	6.8669	7.4274	6.7285	7.8506	4.9727	5.9376	6.4391	4.3363	7.2243	4.8415	5.4874	5.128	7.5656	5.1554	7.3107	4.6645	6.5269	8.3243	9.6651	11.5836	6.74	6.9279	4.9093	8.7381	4.2055	6.1691	5.384	6.8835	5.8061	8.4062	6.8674	6.8137	6.2059	5.4941	6.8891	6.2694	7.0907	7.0858	9.7921	5.6559	6.8918	4.3964	11.0142	4.7719	9.5659	6.2763	7.2487	6.0732	7.3134	7.1895	6.9044	7.01	8.0249	10.1262
PF3D7_0917000.mrna1_1	PF3D7_0917000.mrna1_1;1415	1415	6.1861	5.3906	5.2705	4.5777	4.6633	3.516	4.6171	5.6977	3.9231	5.4793	5.9442	4.8938	5.3067	3.84	4.9704	6.2983	4.6415	4.9982	5.4053	6.0923	4.861	4.6299	5.1719	5.7423	5.3388	2.4854	5.8329	3.079	6.0575	5.5503	5.6401	4.359	6.3391	4.9126	5.4046	5.2223	3.3646	5.0548	5.9307	4.7436	6.2244	6.4931	5.4973	4.5747	5.0045	4.7203	4.8192	6.4311	4.4712	3.8278	4.9217	5.1811	3.5534	5.849	5.0268	4.8192	4.7076	5.7065	5.6375	5.6238	5.0045	6.059	5.6352	5.4809	4.9336	4.9727	4.3903	4.2645	7.3734	5.0725	4.6921	4.7991	5.3462	4.5091	4.7533	5.3768	6.6771	5.1268	6.6241	5.8053	5.5336	3.1554	5.5607	7.24
PF3D7_0917000.mrna1_1	PF3D7_0917000.mrna1_1;1416	1416	5.791	5.4192	5.3698	5.4253	4.2165	5.3377	4.4189	4.6444	4.7861	6.3802	5.5148	4.607	5.2353	3.8875	4.4783	5.1359	4.8151	5.2361	4.9736	5.4459	5.8412	4.6011	5.0968	5.1607	5.2649	2.1763	2.3306	4.204	5.3165	5.4057	5.7514	4.4841	5.9649	5.013	5.0045	4.314	4.4443	5.541	5.2776	4.8227	4.0747	4.2095	5.0721	3.3964	4.5273	4.3052	5.9136	9.2877	5.877	4.6288	5.5345	4.5441	4.846	5.6539	8.4412	5.2578	4.9598	5.2036	5.6786	5.0139	6.2338	5.8045	4.756	5.0626	6.5376	5.3975	4.1522	5.233	4.9528	5.1623	6.5803	4.5999	5.9319	5.2638	5.5762	5.4692	6.4303	5.2067	6.1003	5.8009	4.995	4.3234	5.1997	6.9292
PF3D7_0917000.mrna1_1	PF3D7_0917000.mrna1_1;1417	1417	6.2743	5.2052	4.9547	5.6135	2.9373	5.2357	4.9955	3.1342	2.8379	4.7882	4.5969	2.3561	4.3009	2.254	4.2906	4.7698	5.3512	5.2098	2.9467	3.6893	3.9317	4.7431	5.4343	3.6611	4.1243	2.8856	4.3477	3.957	5.225	5.5239	4.7366	3.4276	3.706	5.558	4.9973	4.9676	3.9449	4.1227	5.2758	4.3448	4.7661	4.7934	5.3618	4.4189	5.2498	2.842	6.3431	5.8212	5.2168	4.3334	4.7975	4.3089	4.8904	5.3356	7.7971	3.6769	4.2008	4.8669	5.4148	5.1289	5.266	5.62	5.0117	4.8694	4.859	4.9359	4.742	4.5304	4.6241	6.5904	3.7698	5.288	6.9425	5.033	5.2028	5.8902	5.3473	6.1243	4.7093	6.1613	4.7729	3.9644	5.3688	4.9602
PF3D7_0917000.mrna1_1	PF3D7_0917000.mrna1_1;1418	1418	5.7592	5.3792	4.6182	3.7257	2.2172	4.1562	5.2327	4.2048	3.1827	5.1671	5.135	1.8639	5.2028	2.7159	3.9467	5.4502	4.8694	4.5379	4.504	4.2972	6.573	5.5223	4.3583	5.211	5.6693	1.0976	3.843	4.0009	4.9212	5.2687	5.4919	4.9588	5.374	5.2589	3.9098	3.8758	3.8738	4.2817	5.6747	4.641	5.1469	5.0103	5.1272	4.1367	3.5692	4.0968	4.3519	5.1322	4.6433	3.5521	4.8032	3.7225	4.7344	5.5398	8.1988	4.2048	4.8181	4.842	5.517	4.6848	4.251	5.3827	5.1489	5.121	2.5969	4.7474	4.6358	4.8217	3.843	7.1833	5.6954	5.0483	5.1235	5.7328	4.375	4.257	6.4323	4.7908	4.2024	3.5753	4.7317	5.1619	5.7719	4.3757
PF3D7_0917000.mrna1_1	PF3D7_0917000.mrna1_1;1419	1419	6.7174	4.3937	5.3363	4.7903	3.1969	3.0161	4.682	4.2869	4.7317	5.8437	3.905	3.7126	4.8992000000000004	0.696	4.0045	5.2184	5.0828	1.2869	5.144	4.2517	5.6533	5.2716	5.2091	5.4535	4.3067	4.5638	3.1194	4.5116	5.202	4.7485	5.1338	4.0661	5.0862	4.1898	4.8243	4.5248	3.4449	3.7344	5.1981	5.353	5.3034	4.6129	5.3558	4.3377	5.4429	4.6679	4.2772	5.4522	5.4002	5.0496	4.6938	4.4692	3.4046	5.0219	6.0248	2.9523	4.5951	6.0072	5.4663	4.2087	5.0904	4.1747	3.6358	5.6946	3.7506	5.1671	3.6781	5.0014	3.9317	5.8169	3.6554	5.0725	5.5984	4.3568	4.5868	5.3366	5.7947	5.0435	5.6622	5.1056	4.9472	4.6798	5.2513	3.0356
PF3D7_0917000.mrna1_1	PF3D7_0917000.mrna1_1;1420	1420	6.2384	4.9905	4.7004	4.6893	3.5838	4.3052	5.0934	4.0583	5.3169	5.5826	6.0431	5.2373	5.2472	3.6427	4.2906	5.2698	4.4548	4.2288	4.8171	4.9481	5.7913	4.9814	5.7369	4.846	4.2972	3.0892	3.3992	4.2418	4.9635	5.1338	5.6226	3.848	5.4548	5.5774	5.0811	4.0592	3.9946	4.0303	5.7474	6.0372	5.2716	4.7506	4.26	3.9982	4.3001	4.2578	4.3441	5.5686	5.558	4.6094	4.9293	4.6982	4.4854	4.4019	7.5657	5.238	5.407	5.7576	5.4529	5.1522	4.9667	4.4443	4.5874	4.7175	4.7021	5.3041	4.3889	6.0616	4.7729	7.7125	3.7835	5.5705	5.8006	5.4286	5.3313	4.1795	5.9986	5.3473	5.3169	4.4995	4.853	4.6599	6.2275	4.1595
PF3D7_0917000.mrna1_1	PF3D7_0917000.mrna1_1;1421	1421	5.714	4.9995	5.013	5.3951	4.8074	4.5204	5.9418	4.3413	4.5765	6.2166	3.9809	3.7751	5.5308	1.9819	4.2817	5.4764	4.3327	4.5607	3.6622	4.9837	5.1227	4.691	5.7637	4.8861	4.7866	3.5236	4.942	4.5223	5.1851	5.0108	5.5367	5.5987	4.8748	4.6826	5.3995	3.1779	2.9505	4.7708	6.4661	5.3971	5.2502	5.4346	5.5103	4.7897	5.2865	3.4712	5.5011	5.7366	6.033	4.4854	5.1359	4.9823	3.7093	5.5463	6.1585	3.4114	4.7296	6.1821	5.545	5.7975	6.1841	5.1338	5.6218	5.5122	5.0063	4.382	2.84	4.14	5.1635	6.0727	4.0557	5.1894	5.5091	5.0747	5.7589	4.7126	6.0367	5.0126	5.5895	4.582	4.9203	3.3031	3.9937	5.2176
PF3D7_0917000.mrna1_1	PF3D7_0917000.mrna1_1;1422	1422	6.1247	5.2388	5.4506	4.1843	3.9727	4.1094	5.3656	4.6554	4.4561	5.862	6.2355	5.7719	5.3302	3.126	5.4686	4.9397	5.4509	3.4867	4.4209	4.7474	4.4094	5.251	5.6355	4.9768	5.7777	5.0108	4.8237	4.841	5.2133	5.4692	5.7118	5.1412	5.8482	4.9681	5.4931	5.0246	5.2976	4.6317	5.7331	6.0023	6.3131	4.7929	5.0968	5.7774	3.9345	3.6724	5.8122	6.0858	5.5135	4.4757	4.8977	4.7214	3.9542	6.9569	8.248	4.5116	5.0514	6.0622	4.6165	4.435	5.0505	5.517	5.8914	5.3049	4.5564	4.855	4.189	5.251	5.437	7.6366	2.5484	5.1048	5.706	5.2199	5.8138	5.323	5.963	6.1715	5.8367000000000004	5.8115	4.5975	4.3219	5.2909	4.9467
PF3D7_0917000.mrna1_1	PF3D7_0917000.mrna1_1;1423	1423	5.9771	4.9107	4.497	4.9467	3.7623	5.073	4.6088	4.1755	2.9317	6.9336	5.5753	4.845	5.4363	3.2464	4.5993	5.5091	4.8405	4.7576	4.6554	4.4463	5.9841	4.6053	5.625	5.0747	5.3067	3.7856	3.8278	4.5342	5.3154	5.3568	5.7639	4.2203	4.7093	4.025	4.3391	5.0409	6.2096	3.9021	6.2205	5.2832	6.1426	4.8659	3.7897	4.8525	3.2824	4.7186	4.9681	5.7018	6.2228	4.6182	4.6651	5.4935	3.9486	6.233	7.4789	5.9665	4.8405	6.192	4.9764	4.5625	5.1073	5.916	5.3118	5.6112	4.6843	5.3937	3.366	5.332	4.8634	7.5912	4.7618	5.0531	5.7129	5.6854	5.6002	5.4373	6.0932	5.7366	5.9376	5.575	3.7645	3.342	6.0299	4.0161
PF3D7_0917000.mrna1_1	PF3D7_0917000.mrna1_1;1424	1424	6.0819	6.335	4.857	3.9336	4.4886	5.07	3.7677	4.0179	4.6035	6.5054	5.843	4.1432	4.7608	0	3.0755	5.5744	5.0887	4.0687	5.2199	2.8197	5.114	4.8278	5.3027	5.1077	5.0352	3.8914	7.8533	5.2016	5.9004	4.7618	5.738	4.2188	5.3005	5.257	4.5292	7.3763	4.5385	5.1094	5.7407	5.7293	4.4874	4.7745	4.6444	4.1069	5.1518	5.4077	4.8278	5.627	5.2016	5.1169	4.2906	4.9293	4.1077	6.0496	10.9487	5.7895	5.2315	6.7824	5.9528	5.1831	4.4135	6.4524	5.572	5.4243	4.7082	4.9523	3.8904	4.8982	5.6291	10.7027	5.0875	5.7981	6.6095	5.4046	5.7087	4.3205	7.236	5.4489	6.5146	5.4373	5.9158	4.5826	5.675	4.0807
PF3D7_0917000.mrna1_1	PF3D7_0917000.mrna1_1;1425	1425	5.9704	5.5656	5.3143	5.4522	2.5135	5.0148	7.7128	8.9785	2.5509	5.3583	5.4995	4.4489	5.5182	3.4114	6.1729	5.4709	9.1063	4.4803	4.3132	5.5304	4.541	4.2728	5.7926	5.6282	4.7463	3.5607	11.2901	5.5744	4.7965	5.3519	5.8997	4.4256	5.68	6.3448	5.1775	11.1834	5.2048	4.8904	5.4141	5.917	4.8535	3.5595	5.2593	5.5969	2.9373	4.5981	4.8505	5.5662	3.3757	4.9203	5.2098	5.0343	4	6.901	5.6241	5.225	4.4175	5.4825	5.2728	4.7729	5.2338	6.2005	4.9122	5.9796	5.8025	5.0241	4.3441	5.3957	5.739	4.4841	4.8768	5.3187	5.6247	5.2798	5.3125	5.4967	7.4274	5.9064	6.9231	6.2114	4.1699	4.6736	5.8457	5.1719
PF3D7_0917000.mrna1_1	PF3D7_0917000.mrna1_1;1426	1426	6.8462	5.9038	5.5232	5.306	4.1882	5.8156	6.0611	6.2529	4.4841	8.7709	10.2477	8.4826	5.5122	2.9523	5.3937	5.8706	6.0161	6.1739	5.4343	5.6291	6.9134	4.3576	5.5207	4.6041	7.6573	6.2731	10.5451	5.5491	5.7203	6.3063	6.4915	5.1056	6.493	7.3297	6.8511	10.5782	7.2309	5.5295	5.0794	5.9366	5.5466	7.5555	5.3768	6.0385	6.7312	7.6248	5.9131	5.7442	4.9472	8.1378	5.8472	5.6299	4.5564	6.5877	6.4158	6.6296	3.546	5.8919	5.2869	5.7173	5.7455	7.8067	8.589	5.8572	7.5256	5.7848	4.3491	5.7024	5.5981	5.5204	6.3187	5.0622	7.0266	6.0365	6.3027	5.7477	9.2176	8.266	8.2851	7.9358	7.4183	5.839	6.9411	5.5717
PF3D7_0917000.mrna1_1	PF3D7_0917000.mrna1_1;1427	1427	6.9453	5.7869	6.0811	5.487	5.0955	6.7064	5.9695	5.8169	4.5286	11.3936	10.3318	9.5786	6.304	4.6843	6.6529	6.8347	6.0966	3.9146	5.3702	6.0559	7.4438	5.4296	5.7861	5.2024	6.4501	6.8651	10.4092	4.557	6.4532	8.2885	6.3775	5.4584	5.9201	6.6901	6.7584	10.6756	9.0698	6.6244	5.243	5.4522	4.9112	8.0953	5.5388	6.4671	5.4067	7.2973	6.9765	5.9602	5.2254	7.2329	6.6324	5.7479	4.266	6.4727	9.8493	7.2532	4.6571	11.4922	6.3966	5.0596	4.5874	8.3466	8.0984	6.7707	7.4914	6.482	4.8339	6.023	7.5716	7.6381	6.4901	5.9656	11.4036	6.9115	6.2718	5.84	8.9997	7.08	7.6431	8.445	6.2267	6.4126	6.885	7.3006
PF3D7_0917000.mrna1_1	PF3D7_0917000.mrna1_1;1428	1428	7.3539	7.1863	6.6334	6.4328	5.3649	8.0166	7.2391	6.6482	4.1375	11.5173	11.8535	11.2007	7.1487	5.4168	7.8112	7.7345	6.9761	7.4309	5.8868	9.6292	8.75	5.6346	7.8535	6.552	7.2589	7.6046	10.8732	4.6713	9.714	9.4991	6.8963	7.6727	6.4039	7.9467	7.6296	10.7155	10.0048	7.3903	6.3332	8.2307	6.3677	9.8542	5.8265	7.0678	6.8825	7.9492	8.0133	6.0847	6.1811	7.4184	6.5978	6.0672	7.1248	7.1708	10.2773	8.9598	5.7751	7.0253	6.8809	6.3944	4.8063	8.7589	8.1909	6.9189	8.578	6.7548	6.2342	5.9148	5.8714	8.6821	7.7825	6.2985	7.8719	7.1309	6.6121	6.5615	9.3786	7.8114	7.632	9.1818	6.8676	7.2325	7.6012	7.1559
PF3D7_0917000.mrna1_1	PF3D7_0917000.mrna1_1;1429	1429	8.2544	7.7471	7.6596	8.5168	4.4692	7.4293	6.669	5.4899	5.8797	11.0529	12.7973	9.8886	8.5097	4.5705	7.1544	7.2854	6.0056	7.6715	6.6241	11.2673	8.9843	5.7442	7.0521	6.784	6.8221	7.198	10.2103	6.6038	11.1835	8.4944	6.2032	7.4808	6.5984	7.4003	7.0958	10.8312	9.9886	9.0793	7.2098	7.3122	6.2806	9.4158	6.3273	6.6546	8.4007	8.031	9.3989	6.7684	5.6585	8.3954	6.4568	6.9983	7.2109	7.1059	8.4811	8.0959	6.6653	6.7149	6.7111	6.3901	6.1311	9.1286	9.4847	6.1677	7.185	6.4714	5.5717	7.9363	7.0887	8.0361	7.9742	6.0932	8.061	6.8249	7.0249	6.5289	8.8248	8.8215	6.6981	8.2363	7.3119	5.6223	7.3015	7.7714
PF3D7_0917000.mrna1_1	PF3D7_0917000.mrna1_1;1430	1430	8.3423	6.5636	8.2612	7.2626	5.4101	5.8455	6.5601	6.1733	4.839	9.4569	11.4392	8.6236	7.8728	3.99	6.4028	6.0644	5.463	6.2137	5.8364	9.2765	5.9873	4.8615	6.3031	6.9416	6.2532	6.457	8.9913	6.5467	9.4734	7.1484	5.9227	5.2743	6.0925	5.8169	6.9957	9.4889	6.5092	5.8907	7.5705	6.3806	6.5708	8.9174	4.7903	6.635	6.44	7.3479	8.5613	7.7517	4.4443	6.7969	6.151	5.9215	5.7863	6.9623	7.3434	6.2513	6.8853	7.2958	6.2703	3.9561	6.589	8.4247	7.3636	5.0041	6.8492	6.2998	5.5934	6.805	8.5547	6.2581	8.1367	6.1383	7.4943	5.879	6.2645	6.5261	9.45	6.6253	6.015	7.4111	5.4074	5.6778	7.1692	8.2917
PF3D7_0918100.mrna1_1	PF3D7_0918100.mrna1_1;72	72	5.8369	5.4584	4.8943	4.7533	4.1077	5.3761	5.6401	5.4446	3.3234	6.7887	4.5705	4.4542	5.4313	1.3674	2.9411	6.1443	5.5357	4.5656	4.3384	3.9326	5.1914	4.3434	5.2769	5.3331	5.3009	3.8074	4.1018	3.843	5.4673	5.9413	6.51	4.4229	4.5404	5.3151	4.7175	4.4705	8.1993	4.6177	5.0618	4.7268	3.2203	4.9453	5.3677	5.7304	5.7557	5.1169	5.087	5.6882	4.9745	3.6542	4.8146	5.6611	5.3462	5.0448	3.7623	6.4571	4.292	6.0217	5.5261	5.2307	5.0501	4.7782	4.0259	5.1106	7.2398	5.0997	4.5217	5.8605	5.9131	4.281	4.8063	4.8455	5.8953	5.1546	6.0224	4.5807	5.9944	4.7361	4.9855	7.3055	3.0583	3.5261	5.6398	5.0845
PF3D7_0918100.mrna1_1	PF3D7_0918100.mrna1_1;73	73	5.8542	5.9871	4.785	4.6135	2.5385	5.5173	5.1048	3.717	3.6508	5.7495	4.9208	5.6896	4.9322	3.0531	5.9119	5.2468	5.3205	5.0909	1.8115	2.9782	4.6668	4.8605	5.1558	4.6713	4.9126	2.6276	4.269	4.8768	5.1579	6.1369	5.4256	4.8826	5.9642	4.7082	4.9828	2.5534	7.1892	5.1322	5.1131	3.7613	4.2063	2.9579	5.225	5.2048	5.8405	4.4175	5.2895	4.9667	4.8659	3.9098	5.4786	5.3198	3.7527	4.5583	4.2288	5.4806	4.8485	5.4598	7.3707	5.5577	4.8197	5.2702	5.8684	4.7181	7.4164	4.5002	4.5379	5.3306	5.1247	4.3132	4.9869	4.479	6.6264	6.5993	5.373	4.62	5.7296	4.1739	4.9388	7.3777	2.5059	3.1667	5.2223	5.2623
PF3D7_0918100.mrna1_1	PF3D7_0918100.mrna1_1;74	74	6.7316	5.6232	5.4512	5.3719	3.8156	6.5606	5.8104	5.9064	4.6865	6.6424	5.4496	6.2225	4.3757	4.5298	6.3837	4.9397	5.6622	4.3526	4.8425	4.8718	4.1497	4.8115	5.4902	4.1635	4.7469	4.9303	5.2532	4.7782	5.7827	6.3766	5.0993	4.1977	5.8557	5.797	5.5245	4.4416	9.5348	5.7616	4.9212	5.8775	5.0942	3.9307	6.9454	8.006	6.9506	6.9746	6.0757	5.3565	4.5795	5.6713	4.814	6.3731	4.9796	7.7083	4.3118	7.1501	4.1961	5.0312	4.4738	6.1043	4.5116	7.3453	4.845	5.1035	10.0864	4.7845	4.9579	7.3052	5.8741	4.5601	6.7918	3.9355	6.4063	6.0815	6.2508	4.295	8.2736	5.5072	6.049	10.4823	5.266	5.3388	7.6589	6.2159
PF3D7_0918100.mrna1_1	PF3D7_0918100.mrna1_1;75	75	6.5636	5.527	5.2219	4.3736	4.2713	8.3861	5.7015	5.2399	3.0374	5.9646	5.9966	7.6784	4.263	2.8094	7.7753	6.1039	5.5472	5.3384	3.859	5.4413	9.4514	5.1363	4.3161	4.0976	5.7471	5.5301	5.4591	4.3313	5.6221	10.7558	5.3607	4.8212	4.7538	5.1787	8.6374	5.1591	10.8744	5.0444	5.6724	5.121	4.7581	4.3632	8.1673	9.3697	6.0036	7.2532	5.1711	5.6803	4.6479	6.3368	4.9444	7.3193	5.9623	5.1085	5.0648	7.6319	5.0067	6.6561	5.561	5.5892	5.8089	7.7313	4.8243	5.6588	10.6502	6.8615	5.8931	3.9212	5.79	4.3248	7.6924	5.5059	7.2593	5.4472	6.4031	6.3315	8.2438	5.8699	6.8251	10.9474	4.8074	4.9317	5.1436	4.8455
PF3D7_0918100.mrna1_1	PF3D7_0918100.mrna1_1;76	76	6.535	5.3937	4.9946	5.7581	3.9364	7.0539	6.4418	6.4656	3.5211	6.2165	5.0858	10.4345	5.4246	3.6299	6.6816	6.2642	6.5144	4.6904	2.8278	6.7481	7.21	10.7511	4.2517	5.5232	5.5166	5.0365	5.6845	4.5838	6.9059	9.3637	11.3351	3.969	5.4874	5.7501	5.7679	4.257	9.5286	6.6736	4.9026	4.9212	4.4162	4.9653	6.7906	6.6572	5.4506	5.7735	7.5684	5.8505	4.3554	5.3844	5.1432	5.6625	5.8709	8.1893	4.2772	6.507	4.607	6.5531	5.0951	6.4429	5.8861	6.406	6.3531	6.9051	8.5408	6.0747	5.7926	5.2672	4.7274	5.2479	6.384	5.6328	6.2735	4.9274	6.0734	6.4864	7.4453	5.407	7.2056	9.1464	7.401	4.8435	4.433	5.797
PF3D7_0918100.mrna1_1	PF3D7_0918100.mrna1_1;77	77	5.0193	4.6576	5.281	5.2323	4.7274	3.1177	5.1882	5.202	4.6747	7.006	4.6651	4.3618	5.9558	4.4067	4.5478	5.1643	4.7043	5.9764	4.1276	5.2532	6.5336	4.9537	5.0661	5.6418	4.5625	3.9477	5.2627	5.5113	6.7969	8.4971	5.568	4.7458	6.1307	6.0644	5.3695	4.86	10.3729	4.7645	5.4316	4.3611	4.6616	5.4857	5.9894	6.8628	5.5188	6.869	4.915	6.5972	4.9241	3.9439	5.5188	6.3416	5.9505	6.2673	4.6837	5.6179	5.4162	6.3846	5.0836	4.497	6.0533	5.8357	6.0596	3.8846	8.2564	5.7385	5.6806	5.4793	6.4	5.0934	5.5632	5.1473	6.4725	5.98	5.0725	5.7769	6.3925	5.9642	5.7495	8.9917	6.0481	5.68	5.9727	6.2636
PF3D7_0918100.mrna1_1	PF3D7_0918100.mrna1_1;78	78	5.7293	5.4561	4.9509	6.0303	3.6017	6.0989	5.8179	4.9136	3.3205	5.7377	5.7677	4.8817	5.3143	4.6656	4.228	5.2913	5.9986	5.3129	5.3491	6.2205	8.1322	5.5756	5.0772	5.5683	6.0226	4.9905	5.2776	5.6798	7.2271	7.2647	5.9871	3.2928	6.3665	5.0883	5.5717	3.8817	9.4147	3.8248	5.7485	4.2411	4.5795	5.7388	5.1119	6.9047	5.2334	6.6692	5.281	5.3132	4.7393	4.6571	5.557	5.2407	4.5304	7.1438	5.3768	5.5261	5.516	6.0572	5.6372	4.8992000000000004	5.9619	6.7116	5.6974	5.8104	5.9376	5.5295	5.272	5.3681	6.057	4.8595	6.144	5.5862	7.4066	5.4492	6.0624	6.4408	6.9514	5.5783	6.6806	6.0938	6.8897	6.1081	5.9602	6.392
PF3D7_0918100.mrna1_1	PF3D7_0918100.mrna1_1;79	79	5.7002	6.2483	4.6651	5.4594	4.3861	5.8895	5.7271	5.6528	4.1739	5.8941	6.0955	5.6513	5.2791	3.9126	5.0631	5.3169	5.4874	4.7388	5.1436	5.9381	9.2183	4.8958	4.2008	5.1148	5.1404	3.0531	3.3561	5.3937	6.4906	9.8931	5.3944	5.067	6.2168	5.9542	5.076	4.7263	10.2967	5.6834	5.709	5.0272	4.7355	4.4296	5.9505	6.0866	4.1946	6.5682	4.7361	5.6513	4.4809	2.6392	5.5795	4.5065	5.6979	6.4749	4.7592	6.8236	5.5807	8.7786	4.9509	5.8298	5.779	6.8552	6.0446	5.825	6.7613	5.7145	5.8718	5.9695	6.0587	5.4683	6.5682	5.9916	10.3176	4.1383	6.2946	6.038	6.7913	6.3987	6.4497	6.8028	5.133	4.1898	5.7274	5.8542
PF3D7_0918100.mrna1_1	PF3D7_0918100.mrna1_1;80	80	6.0177	5.5999	4.1875	6.0611	3.3937	4.7538	4.742	5.4074	2.269	5.7043	5.7274	4.433	5.9091	0	5.0032	4.8826	5.1755	4.7666	4.4989	6.3228	8.0432	4.1235	4.5795	4.5638	4.8773	4.4944	4.6559	5.213	5.3302	8.5541	5.5182	3.4919	5.8485	3.3045	5.4158	4.218	4.7866	5.2106	4.857	3.9681	4.1683	5.0081	4.3604	3.9155	4.9486	6.134	5.7447	3.8856	4.8068	4.9561	3.7613	5.0883	4.7393	5.2817	5.0286	7.2137	5.2581	10.0635	5.2157	4.8895	5.5179	6.3014	5.6899	5.3547	5.6465	5.7366	5.5103	4.588	5.5245	5.1989	6.9435	5.0738	11.2096	4.0661	5.076	5.9397	6.6247	5.7455	6.8482	5.1526	6.2321	3.9184	4.9117	4.9533
PF3D7_0918100.mrna1_1	PF3D7_0918100.mrna1_1;81	81	6.3595	6.3118	5.2865	4.0347	3.5521	4.4087	5.4676	4.6124	3.669	5.1755	5.5404	5.581	4.7344	2.844	5.1461	5.7021	5.2323	3.9773	4.6792	4.5928	6.5125	3.306	4.5348	4.5729	4.851	4.0391	3.9174	4.2772	5.2566	6.7262	5.1554	0.5261	4.225	4.5668	4.86	4.3937	5.0522	5.193	5.3614	4.701	3.7687	4.7087	6.3818	4.9373	3.7845	4.6053	4.3568	5.3366	4.2517	2.2957	3.5033	4.6444	4.3434	5.4676	4.7829	4.5078	5.9995	8.1435	5.2979	5.8587	5.2211	5.4522	4.5053	5.2713	5.1871	5.1297	5.0422	4.7175	4.9914	4.0108	4.0807	5.5148	9.3723	2.1538	5.8235	5.151	5.9357	5.3909	6.2847	5.2434	4.5521	5.6221	4.6826	5.7076
PF3D7_0918100.mrna1_1	PF3D7_0918100.mrna1_1;82	82	5.3988	5.7101	4.3341	4.6241	2.5874	4.9369	3.9598	4.8268	3.6392	6.21	5.0356	3.9955	5.3899	4.3757	4.7043	5.0934	4.8192	2.7485	4.6398	4.7104	7.6315	5.0622	4.3226	4.3957	4.7296	4.047	4.7328	4.7049	3.8115	7.2885	5.0605	2.9467	3.3406	4.9179	5.1835	4.2861	2.9855	4.84	5.0219	4.8992000000000004	4.2839	2.7115	4.9593	3.437	4.0072	2.9982	5.295	4.5323	4.1554	2.8914	5.4532	4.4128	4.6915	5.0286	5.0435	4.2133	4.5945	8.053	5.7642	4.342	3.9782	5.5689	5.2813	5.4764	1.511	5.1453	4.4236	4.4944	5.1799	4.7398	2.6531	4.6616	9.3939	4.985	5.2581	4.2016	5.7137	4.9463	5.8472	3.1276	6.0332	3.5874	4.9117	5.9699
PF3D7_0918100.mrna1_1	PF3D7_0918100.mrna1_1;83	83	6.2649	5.7892	5.2311	4.1135	3.859	4.915	4.3327	3.5583	3.8319	5.7597	5.2168	4.5466	5.2612	3.6206	5.1114	5.6223	5.0794	4.0117	5.23	4.6467	6.3406	4.8364	5.8066	5.0587	4.7469	5.3844	4.9155	4.8885	5.4019	7.0217	4.9805	4.7549	3.9212	5.4326	5.0682	3.7442	4.5801	4.7808	4.8309	4.6467	4.7629	4.8232	4.8807	5.5592	5.6103	5.4012	5.2284	5.2898	4.3861	3.0409	5.6733	4.6548	4.0687	5.983	4.5934	5.0674	5.3187	7.0818	5.1231	4.0108	5.879	5.9653	5.3576	3.729	4.9093	5.5129	2.8836	4.5868	4.6622	6.0385	5.1647	5.1583	7.8465	5.4067	5.7279	4.6792	5.4429	5.1081	5.8607	5.2376	4.7495	4.079	5.8001	6.0241
PF3D7_0918100.mrna1_1	PF3D7_0918100.mrna1_1;84	84	6.5006	6.4237	4.8718	6.0179	2.9964	4.1408	5.8607	4.1691	4.9463	5.7983	5.2769	4.8982	5.843	4.2525	4.3695	5.14	5.151	5.2547	5.6026	6.027	7.5616	5.5472	5.6974	5.7758	5.3161	4.3477	4.157	5.5441	5.6542	7.5752	5.1305	3.4209	5.5182	5.1985	5.0032	3.0426	4.0522	4.3764	5.4087	5.8765	5.1412	3.7517	4.6513	5.2357	5.3947	5.0904	5.9966	5.4303	7.7258	4.6334	4.3568	4.8689	3.8217	4.7892	5.9502	5.4306	5.9535	6.9109	5.6542	5.5503	5.0695	5.8081	5.6026	5.1639	5.61	5.8647	4.6159	5.5668	6.3194	5.812	4.9193	4.7729	7.9982	4.7866	5.7576	5.5832	6.6778	5.0426	6.5196	5.641	5.6221	3.3561	5.4712	7.022
PF3D7_0918100.mrna1_1	PF3D7_0918100.mrna1_1;85	85	6.3849	5.8999	4.7634	5.9463	5.6174	4.8176	4.5613	4.5957	4.859	6.1012	5.3691	6.0824	5.6008	2.9107	4.8792	6.3512	5.5298	4.7463	4.3827	7.0483	6.8449	4.8694	5.822	4.7671	4.435	4.935	6.4648	5.1993	6.5494	6.9916	5.7301	4.3484	5.4571	5.6508	5.2608	4.5951	4.3526	5.8733	4.6656	5.5619	4.696	3.8319	5.5889	4.6786	4.6177	6.2394	5.2284	6.1208	4.594	4.6404	5.4744	4.8314	3.9736	6.3102	5.504	5.3038	6.1142	8.7748	5.3067	4.9449	5.8032	6.4547	5.7109	6.327	5.5975	5.4874	5.3799	5.6459	6.7829	5.8293	5.6124	5.7107	10.6857	4.8689	6.3208	6.2048	7.244	5.7905	6.3785	5.4522	5.2184	3.9477	5.6308	7.1016
PF3D7_0918100.mrna1_1	PF3D7_0918100.mrna1_1;86	86	6.3468	5.4764	5.0997	5.5339	4.2979	5.0644	6.8714	3.511	4.8748	5.7479	5.2254	5.4436	5.0054	4.6473	5.438	5.4816	5.6314	3.5801	5.5711	6.8631	6.7093	5.2638	5.2615	5.6212	5.859	4.2965	4.3111	5.7043	7.1714	5.4363	6.0807	4.5242000000000004	5.7035	4.6467	4.9616	4.6531	6.0383	4.8595	4.3944	4.7366	5.057	4.8782	4.9973	4.5484	4.607	4.3045	5.437	4.8822	2.9222	5.2342	5.1619	5.281	5.2772	5.5595	4.9602	4.3882	4.9542	8.7243	5.6215	5.6633	5.8834	6.0525	4.7887	5.2491	4.4263	5.5002	4.8263	5.9658	6.0687	5.709	4.7666	5.3063	9.7614	5.354	5.5714	6.5633	6.1191	5.9463	5.9376	5.432	4.9741	4.9021	5.1477	6.0369
PF3D7_0918100.mrna1_1	PF3D7_0918100.mrna1_1;87	87	5.6041	5.8989	5.4845	5.594	5.8657	5.1056	3.853	5.2445	5.0188	5.8286	5.5723	5.8232	4.7871	5.0764	4.6588	5.8701	5.8324	4.7153	5.5807	5.6291	6.4538	4.9045	5.888	6.8907	6.0336	2.9635	4.7252	6.1179	6.5615	5.8179	5.5919	6.0704	7.2891	5.7309	5.2612	5.7107	5.1202	4.3132	5.6966	4.0063	5.4591	6.6565	4.797	5.5258	5.6337	4.6702	5.9903	5.2334	5.009	4.1202	5.9357	5.6702	4.0108	6.3349	6.7681	4.9131	3.8943	8.4453	5.5777	3.7257	6.0768	6.1663	6.0828	5.7544	4.9269	5.558	3.366	6.2911	6.9201	5.8248	4.7452	5.6921	9.2385	5.0246	5.5357	5.488	6.2267	5.7549	5.8873	4.8243	4.4705	3.9279	6.8815	7.2854
PF3D7_0918400.mrna1_1	PF3D7_0918400.mrna1_1;990	990	6.1291	5.8035	4.8797	4.6404	3.7377	7.056	5.8595	5.0553	4.0072	5.1293	7.1966	4.4751	5.4578	4.811	6.3208	6.2692	5.4423	2.8278	5.3056	5.1198	5.7076	5.591	4.8293	4.6456	5.2353	3.6241	5.5616	5.2188	5.0566	4.9533	7.4808	2.742	5.6404	6.101	4.673	4.9635	4.8319	4.6576	4.7645	3.8349	14.1295	4.6775	5.2491	4.0505	4.3031	4.1202	5.4611	5.6662	4.5454	5.7197	5.1387	3.1922	4.2668	5.3702	4.5392	3.6218	4.8924	5.9662	5.5242000000000004	5.285	3.6194	6.2003	5.407	4.2365	5.1882	4.6753	4.4135	4.7782	5.8555	4.0391	4.073	5.2854	5.2063	5.098	5.4226	4.7777	7.2858	5.9404	5.1001	5.1185	5.8649	4.5783	6.0564	8.744
PF3D7_0918400.mrna1_1	PF3D7_0918400.mrna1_1;991	991	5.1022	4.9649	4.5595	2.5922	3.8268	4.8334	5.3906	3.6656	4.8022	6.0466	5.1767	3.5185	5.1882	0	6.3703	4.5065	4.4783	5.1607	3.5521	5.2016	4.9227	5.1094	5.6203	3.1603	5.7677	4.1293	4.0356	4.62	5.4783	3.7485	5.328	4.3723	4.5904	5.2075	5.8487	5.0027	4.464	2.111	7.348	4.06	5.7015	3.8339	5.3212	4.3519	4.9732	4.4777	4.9131	5.0755	3.6076	4.9991	5.2943	5.0947	3.3016	5.813	4.153	2.6017	5.3234	6.0135	5.2821	4.9768	6.4173	5.636	5.9768	4.257	4.3327	4.6921	4.6369	4.5211	4.6473	4.5692	2.8797	4.8782	5.0259	4.6837	5.1173	5.9679	7.6462	4.7431	5.3241	5.7074	5.0018	3.6076	4.5753	4.2683
PF3D7_0918400.mrna1_1	PF3D7_0918400.mrna1_1;992	992	5.765	5.353	4.7824	5.3988	4.1432	6.3298	4.8836	4.9392	4.3625	6.0157	3.281	7.1721	5.5333	4.4121	6.7741	5.4902	5.3799	4.7908	1.6826	5.3923	6.9088	3.8895	4.9236	5.5176	5.4185	3.0426	4.9923	5.0272	6.3847	6.9562	5.6843	4.6848	5.275	6.3176	4.2296	3.0374	3.9855	4.7268	5.8711	2.319	3.9069	4.3716	3.9336	4.9411	4.6404	4.0286	4.0566	4.546	3.7719	5.4725	5.2716	3.8679	3.9241	4.2979	4.4222	5.0094	5.2895	5.2087	5.0325	4.6685	4.4957	6.2939	5.3107	5.1843	4.6106	5.4456	3.6679	5.2016	3.9745	5.0365	4.1194	4.8324	5.295	5.0483	5.4584	5.0892	7.1079	5.0904	4.9686	5.5179	2.7845	2.2357	5.9948	4.3854
PF3D7_0918400.mrna1_1	PF3D7_0918400.mrna1_1;993	993	5.7949	4.1843	4.4053	4.7835	3.5236	5.888	5.3416	4.4236	2.5898	5.0509	3.5521	4.2265	4.3875	4.3951	5.9676	5.7241	5.1001	3.844	4.0144	4.3183	4.9298	5.2705	4.3764	4.6513	5.8659	3.4983	4.7296	4.4216	5.4419	5.275	5.9605	4.7038	5.0768	6.0264	5.0661	5.0058	4.8263	3.1342	5.6288	4.2211	4.9869	4.6622	5.3554	3.85	5.2137	3.9625	4.0976	4.5783	3.4074	4.1218	4.2188	5.4118	2.8217	5.7978	4.5892	4.4026	5.5385	5.2784	5.1631	4.4899	5.2589	6.3431	7.7854	5.2754	5.3789	5.354	1.0841	4.8768	4.7214	4.1747	3.9616	6.3771	6.2232	5.8189	3.7148	4.8904	7.1229	4.9255	4.4995	5.9857	5.5686	0.4957	4.565	3.6702
PF3D7_0918400.mrna1_1	PF3D7_0918400.mrna1_1;994	994	5.4419	4.9791	4.8058	5.0268	4.4509	6.64	5.0277	1.8074	4.2555	6.2401	5.0879	4.1859	5.2203	2.0321	6.2856	5.0466	4.4835	2.8074	4.2334	2.7004	5.4148	5.4269	5.3618	5.5008	6.438	4.2876	4.0968	4.3951	4.5129	5.7884	6.2988	4.9472	3.9231	7.0871	4.7431	4.0018	3.6848	3.3277	5.3799	5.0661	4.2525	2.3923	4.0206	5.5364	3.6893	4.3399	5.393	3.5198	5.057	5.4403	4.6235	4.0027	2.6622	4.5027	4.1867	4.1595	4.7431	5.5002	4.7257	4.5934	4.4033	5.8222	7.1026	5.2292	5.3473	5.96	4.4816	5.4864	2.5033	5.1363	2.848	4.969	5.8941	5.4009	5.2052	3.8012	7.2163	6.7829	4.9222	4.7829	6.2286	2.5656	5.6753	3.2884
PF3D7_0918400.mrna1_1	PF3D7_0918400.mrna1_1;995	995	5.8946	5.2418	4.6576	5.2987	3.437	6.1745	5.332	3.7257	3.5497	5.1695	3.5957	2.5729	4.5759	2.1795	6.1479	5.1189	5.0215	5.0815	4.3646	3.8904	4.0383	4.4705	3.4195	4.4482	5.5711	4.1659	5.2346	4.9103	5.0993	5.6005	6.4216	1.9819	4.9117	6.4509	3.4712	4.3861	3.2048	3.8807	5.2843	5.7732	5.2203	4.925	5.5475	4.1018	4.2157	3.8309	4.995	5.5948	4.9425	6.0942	4.9736	3.5521	3.0321	4.3298	3.1194	3.6171	3.7929	5.6082	5.3338	4.8354	5.1027	6.0121	5.3122	4.5072	4.6628	5.0488	4.2935	5.6871	4.0259	4.1424	4.5046	5.4283	5.3653	5.3586	4.5783	4.7655	7.2539	5.2705	6.0881	4.9481	4.3441	4.2055	5.9533	5.1867
PF3D7_0918400.mrna1_1	PF3D7_0918400.mrna1_1;996	996	5.9246	5.8844	5.6112	5.0631	4.2817	6.3332	6.1623	3.8738	3.7634	5.726	5.135	3.8699	4.3147	3.8053	6.0849	5.5841	4.4482	3.9495	4.9307	4.4614	5.1867	4.6094	4.0824	5.1683	7.258	5.0841	4.5521	4.9864	5.5512	6.6201	6.7369	3.2928	4.7871	6.8901	4.649	2.9819	4.9823	4.0892	4.6764	5.9598	5.3957	5.251	4.7175	4.9016	3.516	4.5951	4.5856	4.7835	5.9413	5.054	4.8222	4.7164	4.0514	4.6456	4.854	4.8782	5.033	5.7913	5.2384	5.1485	5.6398	6.7118	5.3554	5.4263	3.4725	4.784	4.238	3.926	5.0942	5.1272	4.054	5.2724	5.5868	5.6915	5.6317	5.8293	7.3675	4.3554	5.8074	4.682	6.0405	4.047	4.9991	3.5298
PF3D7_0918400.mrna1_1	PF3D7_0918400.mrna1_1;997	997	6.2296	5.6129	6.0261	4.3978	5.09	5.9549	5.1918	5.1313	4.135	5.3031	5.0858	5.2547	5.5204	3.2987	6.2346	4.8319	5.7584	4.5619	4.6467	4.3561	6.2897	5.2491	4.904	4.85	6.5437	2.5435	5.1048	4.0054	5.407	5.9373	6.8593	2.85	3.853	6.8976	3.8659	4.5148	4.5705	4.8207	4.8374	4.8565	5.9761	4.2876	3.7538	3.433	5.0832	4.1391	5.0626	5.8364	5.0148	4.5814	5.4043	5.4976	3.4841	5.4718	5.1985	4.0045	5.6162	5.95	5.1663	4.8079	5.2525	6.5999	5.0259	5.1981	3.6346	5.5106	4.1169	4.6427	4.98	4.1835	4.7939	5.9224	5.3792	4.7049	4.8826	5.2746	7.7288	4.6141	4.797	5.1363	4.6639	4.6633	5.3778	3.9919
PF3D7_0918400.mrna1_1	PF3D7_0918400.mrna1_1;998	998	5.8895	4.435	5.0717	4.2001	4.153	5.7366	4.7393	4.2608	4.3944	5.5954	4.0063	5.2238	4.9588	2.6599	5.1387	4.5236	6.2163	3.1276	4.0772	2.8836	5.7913	5.0738	4.8968	4.7469	6.2236	3.1715	3.9117	4.2024	4.5868	5.852	5.6511	4.7939	5.2865	6.6204	5.1699	4.1643	3.6323	4.6599	6.1385	5.4293	5.9371	4.7328	5.202	3.3547	4.9621	4.0522	4.2418	5.4767	5.7167	4.9977	5.0117	4.2965	4.266	4.8743	5.3208	4.9463	4.6605	5.5176	5.7247	5.7181	4.6786	5.7487	5.5426	4.8253	4.8659	4.7897	3.7517	4.3277	4.8334	4.6088	4.7377	4.7442	5.9921	5.2776	4.7517	4.5021	6.4305	4.7602	5.3298	4.3632	4.5033	3.0161	5.0772	5.7296
PF3D7_0918400.mrna1_1	PF3D7_0918400.mrna1_1;999	999	5.6421	5.784	4.6035	3.6904	0.3103	5.5245	4.2342	4.6124	2.3391	5.0828	5.3614	4.3349	4.3547	1.9069	5.0913	5.191	4.9565	4.6005	3.1651	3.7803	4.8709	5.1489	3.7225	4.8929	5.9514	2.0144	3.3785	4.3978	4.8304	5.4722	5.6191	2.854	4.6415	5.8699	4.5348	3.5033	4.106	5.079	5.054	4.2373	3.3951	4.5441	5.4273	4.7186	5.0951	4.8445	5.1882	4.2972	5.0268	4.5273	3.5097	4.8831	2.7159	4.6645	4.9246	3.2403	3.3334	5.0356	5.3802	3.774	4.5484	5.5279	4.774	4.4182	4.6628	5.1371	4.281	4.1027	4.6153	2.905	0.8237	4.5904	5.6241	4.7856	5.1599	3.8856	6.3639	5.4313	5.3487	4.0072	4.7586	1.9107	5.0308	4.6147
PF3D7_0918400.mrna1_1	PF3D7_0918400.mrna1_1;1000	1000	5.4522	5.2126	5.6662	4.889	2.263	5.2895	4.565	2.4906	1.4222	7.6251	3.9355	4.1127	4.8605	2	4.1699	4.8435	3.5447	1.5945	4.3341	4.4594	4.9117	5.076	2.0286	5.2924	4.6904	3.4436	2.7203	4.1779	5.4469	5.2836	5.0509	2.1243	4.2532	4.4489	3.5173	4.0072	2	4.591	4.6473	4.7285	4.0215	3.2957	4.4529	4.7301	4.1867	2.6599	5.2475	5.0179	2.9392	3.7602	5.1787	4.8146	2.5435	4.2257	4.251	3.8718	4.7071	5.1375	5.5762	4.4835	4.7981	3.3377	3.3016	4.6212	2.6439	4.1977	4.2319	2.6276	3.6358	3.5286	2.8836	5.3352	3.1922	2.1077	4.8649	4.1144	5.6218	4.0356	5.1445	2.3219	4.565	3.5447	4.5916	3.7334
PF3D7_0918400.mrna1_1	PF3D7_0918400.mrna1_1;1001	1001	4.7897	4.9117	4.855	4.7366	0.189	5.0396	3.9644	3.9165	1.4168	5.3523	4.3161	3.3205	4.1432	2.06	4.852	4.6977	4.8329	2.5385	3.7613	4.4601	5.5236	3.1043	4.2411	3.4944	4.9533	4.6276	2.111	4.3533	5.278	5.1173	5.0014	2.6346	3.2645	4.2623	4.111	2.9561	4.2079	3.1359	4.3868	2.6576	3.557	4.7431	4.4963	4.8625	3.645	4.5298	3.8875	4.9727	4.9284	3.9514	4.0841	5.2055	0.5656	4.7049	2.1276	4.9045	5.093	4.4087	5.2735	5.243	4.8773	4.278	2.6299	4.4919	4.3646	4.2832	4.3937	3.8248	2.8319	5.6568	4.0374	4.8253	4.4919	4.6041	4.682	4.3964	6.6699	3.8197	5.5361	5.1169	2.9561	0.5261	5.1243	4.1739
PF3D7_0918400.mrna1_1	PF3D7_0918400.mrna1_1;1002	1002	5.1981	5.3005	3.4725	4.4276	2.433	4.6645	4.4581	3.1293	3.6848	4.7263	4.3916	5.0866	4.1562	3.126	4.8135	5.278	4.3903	2.5008	4.7225	4.0661	4.7803	3.9709	4.4121	4.1276	4.9227	4.5832	1.516	4.0108	3.2126	4.8851	4.9955	2.9241	4.4861	4.2441	3.8186	2.903	3.7388	4.2211	4.8043	3.4841	4.4938	2.6229	2.6017	3.126	4.2772	3.0976	3.4168	3.4751	3.3277	2.5826	4.9741	4.1739	4.6218	3.4738	4.4343	3.9551	4.4182	4.9463	4.8001	4.0976	4.4601	4.9439	3.7908	4.9288	5.3576	4.2087	4.9486	5.025	1.926	4.6129	4.8324	4.5466	4.3709	4.9463	3.8176	4.1779	5.3635	4.6444	5.2709	4.306	4.111	4.4114	4.845	3.2735
PF3D7_0918400.mrna1_1	PF3D7_0918400.mrna1_1;1003	1003	5.1687	5.135	4.6352	4.729	3.1763	4.0206	4.408	3.9598	1.4436	4.1811	4.0188	3.5801	4.7944	0	3.1227	4.8644	4.3291	3.2342	3.5521	4.278	4.5367	5.151	4.3639	4.2832	5.2873	2.4673	3.6542	4.5723	4.3349	5.2468	5.0509	2.3391	2.844	3.3688	5.2005	3.3045	3.9288	5.0483	4.8084	2.0036	4.6798	3.7527	4.8248	1.541	2.8659	3.585	4.4835	3.8817	3.0942	3.9117	4.5705	5.0067	2.6645	5.0712	5.0457	3.2555	5.1359	5.3001	5.3399	3.3937	3.8639	2.854	4.7192	3.9653	3.9222	4.7655	3.855	3.5236	4.6206	3.3031	2.5059	4.7861	4.7474	5.4393	4.4148	5.1285	3.8699	4.6599	4.8555	4.4757	4.3089	4.1077	5.1639	4.2126
PF3D7_0918400.mrna1_1	PF3D7_0918400.mrna1_1;1004	1004	5.3792	4.7425	4.61	5.2675	4.3861	4.7186	5.0845	3.2795	3.3716	5.3201	5.4091	4.0356	5.2479	0.7137	5.6571	3.5705	5.1691	3.1506	3.8237	4.8298	4.2487	3.7549	5.8209	4.1169	4.7871	3.5135	3.7268	4.8585	5.9713	6.4152	4.0009	4.0426	4.8379	5.2083	4.5789	3.3978	3.849	4.3462	4.8379	4.717	4.4561	2.359	4.7677	3.4995	3.5558	2.9107	4.067	3.6334	3.4289	4.8017	5.3212	4.5807	4.5747	4.6707	4.4995	2.5361	4.0009	5.3187	4.797	4.1803	4.4046	4.9602	4.8309	4.8674	4.2994	4.0179	4.4101	3.742	4.0951	4.6904	2.2928	3.0993	4.904	5.3544	3.8053	4.9764	5.804	4.8846	5.1144	2.5311	4.5892	4.9035	4.5777	4.7698
PF3D7_0918400.mrna1_1	PF3D7_0918400.mrna1_1;1005	1005	5.0166	4.7511	4.8644	4.9732	3.645	3.2824	4.7442	4.2994	2.8278	3.4594	2.9411	4.0374	3.8992	1.7866	3.7071	3.7918	5.3516	3.5385	4.235	3.6358	4.7306	4.5644	3.9011	4.1993	4.9754	3.6837	4.9551	4.3985	4.3147	4.7247	4.4575	1.1043	5.2008	4.1779	4.0942	1.9928	4.0807	5.1301	4.6106	2.6508	2.757	4.1546	4.373	4.5211	3.4101	3.4019	3.4893	5.431	3.8679	3.2172	4.0976	3.6882	4.7015	5.4413	4.1619	3.5632	3.8846	4.2563	5.1052	4.5892	4.9905	4.1085	3.9946	4.61	4.1497	4.7087	4.5148	4.5711	4.3349	4.1227	4.4666	4.7274	5.6966	4.5898	4.3778	4.9103	5.7469	4.5546	4.3198	4.5072	3.272	3.1227	4.4951	3.2494
PF3D7_0918400.mrna1_1	PF3D7_0918400.mrna1_1;1407	1407	6.5441	5.6789	8.2966	6.2804	3.7377	6.6311	5.246	5.7401	3.8012	5.3154	5.5091	5.7882	6.4274	3.5435	6.2332	4.9184	5.3212	4.0875	4.3813	4.157	7.1679	4.9146	4.2675	7.0476	10.8681	3.1522	5.8904	5.4165	5.922	7.8216	5.2638	2.905	6.903	11.3519	4.848	5.0063	4.9011	6.2001	5.9812	2.1043	4.8374	4.3992000000000004	4.5928	5.5251	6.2139	4.4522	6.4828	4.5723	2.8895	5.2001	5.0405	4.6685	4.1715	5.7586	5.6522	4.0117	4.5999	6.0128	5.7724	6.1371	5.4128	7.5614	5.8071	6.1359	6.5308	5.0768	4.6741	6.4647	5.0067	5.5497	5.0557	5.6174	7.768	6.288	5.7837	6.1805	8.4977	6.0557	6.6358	5.8485	4.9855	0	6.7145	5.2071
PF3D7_0918400.mrna1_1	PF3D7_0918400.mrna1_1;1408	1408	5.1779	5.8009	6.6191	5.8232	3.6124	5.6554	4.8379	4.408	3.516	5.5969	3.9222	5.0099	4.6876	0.848	5.7939	4.1787	4.843	2.8032	4.6334	7.1594	5.0197	5.3747	5.0742	3.5311	9.69	3.3785	4.0909	4.9584	4.1635	5.5005	4.9463	3.0566	4.9203	9.9591	4.8094	4.7366	1.4647	4.9236	4.5416	4.1811	2.7698	4.3992000000000004	6.1056	4.1787	3.8787	3.9098	4.1489	4.3625	3.9155	4.0942	5.8605	4.0054	5.0772	6.2861	5.7298	3.6803	4.2802	5.3632	5.3561	4.6859	5.4861	5.8975	4.9713	5.4819	4.926	4.839	4.1619	5.1871	3.9551	4.9131	4.2396	3.6159	3.3176	4.8053	5.1014	5.3868	6.2261	4.3757	4.9203	4.5497	4.0626	4.9995	5.2968	4.9612
PF3D7_0918400.mrna1_1	PF3D7_0918400.mrna1_1;1409	1409	4.6467	5.0678	6.0275	5.2246	3.4383	6.0894	4.811	1.856	0.9336	4.6323	3.7463	6.848	3.1715	1.7782	6.035	5.2876	5.1667	3.8022	4.7517	4.5644	5.438	4.6769	3.7126	2.8699	8.8139	2.5558	3.9146	4.2765	4.1811	4.3219	5.3639	2.5261	4.5589	8.7509	3.1127	3.5509	3.3391	3.9699	4.2257	2.729	4.6404	2.6462	4.6554	4.7126	4.4931	2.6439	4.5204	4.7404	3.4699	2.8339	4.9584	5.2946	4.1318	6.0644	4.6865	4.5686	5.8207	4.4094	4.6713	3.9681	4.7996	5.2304	4.5385	4.464	4.0383	4.9373	5.2254	4.3964	3.9495	2.8278	4.4777	5.6574	4.4263	4.8253	4.7501	5.1218	5.2935	4.7565	4.3434	3.8379	4.3723	3.5236	5.739	2.7485
PF3D7_0918400.mrna1_1	PF3D7_0918400.mrna1_1;1410	1410	4.9968	3.9411	5.6508	4.859	4.2824	5.5604	5.1847	4.101	1.251	5.6539	5.7115	8.9781	4.3625	2.8738	6.5798	5.0807	5.3262	3.8298	4.3377	4.7866	4.9364	4.5248	3.5361	3.0409	6.1206	3.8063	3.079	4.8405	3.9882	5.6088	4.1276	2.2418	4.4336	6.4803	3.3702	2.8895	4.0152	3.7214	3.6358	1.9486	3.7004	4.1383	5.3413	4.9326	3.3533	3.9855	4.6218	4.8017	4.14	4.3103	3.9307	4.9146	4.257	6.953	4.6949	3.717	2.1635	3.852	4.7479	5.5251	4.8654	4.7618	5.0768	4.4026	5.2055	5.4571	4.3399	5.3374	5.3526	4.1579	3.8728	5.4135	4.2653	4.0968	4.5892	4.8669	6.1749	3.3118	5.5826	5.7458	4.4423	3.9616	5.5207	5.2913
PF3D7_0918400.mrna1_1	PF3D7_0918400.mrna1_1;1411	1411	5.2403	5.0613	5.4273	5.0798	3.2234	5.7991	5.0112	4.354	3.4489	5.5304	3.706	6.3832	4.292	2.5059	5.9768	3.2615	4.5625	2.2869	5.1926	4.4594	5.1346	4.5135	4.9059	4.3827	4.8629	3.0303	4.7719	4.7892	4.2898	4.266	4.888	2.6758	4.3985	5.0561	3.5311	3.2403	3.0687	4.5033	4.5898	4.3681	4.6571	3.7225	3.7581	5.1799	3.9165	3.4673	4.9891	2.9298	2.1985	3.3176	2.943	5.6868	4.4712	5.8281	3.669	3.9212	4.9964	5.6479	5.7514	2.06	4.784	3.729	4.3448	4.4561	4.5398	3.1077	4.1635	5.1946	3.2675	6.0301	3.7918	5.195	4.2728	4.7366	3.706	4.2304	5.8987	4.4121	5.4406	4.4529	4.5491	3.7939	4.9914	5.5777
PF3D7_0918400.mrna1_1	PF3D7_0918400.mrna1_1;1412	1412	5.1558	5.2079	5.0587	3.4725	4.8629	7.2132	4.5116	3.9579	1.844	4.6519	3.466	5.853	4.7436	2.4303	7.054	4.0772	4.6513	2.4356	2.2449	4.0522	5.3565	2.6758	2.7027	2.7485	4.9791	3.2001	2.06	3.2079	3.3306	5.3698	3.8012	4.0418	3.5729	4.2373	2.4276	2.9672	3.85	4.1309	4.4803	2.2479	3.6758	3.2464	4.3277	4.3219	3.225	3.266	4.6253	3.4209	4.7703	3.7506	5.191	5.151	4.9312	5.4209	3.7115	4.5053	4.0268	4.8253	5.4039	3.1779	4.1859	4.5129	7.6074	4.5583	4.9565	5.1518	3.9982	6.0197	4.5999	2.3951	4.1334	5.7227	4.1194	5.151	5.2957	4.1391	6.0301	4.7109	5.511	2.846	4.4336	0.4114	5.503	4.5521
PF3D7_0918400.mrna1_1	PF3D7_0918400.mrna1_1;1413	1413	5.3889	4.9131	4.2608	5.0883	3.7015	7.9144	4.3277	3.2615	0.3334	5.1235	3.6124	5.2376	4.5644	2.2388	8.1868	4.6837	4.9722	0.4114	4.2008	4.2935	5.0755	3.4686	4.4634	3.9891	4.2957	2.3702	3.4686	4.6177	4.7756	5.1098	5.2353	2.3448	2.2418	5.14	3.541	3.4983	2.4463	3.5558	5.1506	2.9505	3.0339	4.7861	3.2913	3.0409	3.6736	4.7458	3.5223	3.6656	4.8585	4.0695	5.0339	5.1056	2.854	5.3754	5.3909	4.3399	4.5053	4.6218	5.0058	4.6781	4.8253	5.0219	5.0264	4.4828	3.1795	5.5419	4.4376	5.1886	5.1595	3.144	3.8787	2.4249	4.7377	4.6775	4.9103	4.814	5.3576	4.2342	4.812	1.0635	4.9174	2.3505	5.0023	2.1635
PF3D7_0918400.mrna1_1	PF3D7_0918400.mrna1_1;1414	1414	5.1031	4.5916	4.2675	3.5546	2.144	6.563	4.1993	4.3413	1.546	4.969	4.8836	3.4673	4.7159	1.2869	6.439	4.6005	4.7845	2.6439	3.7474	3.3868	5.0094	4.6571	4.1094	3.9561	3.6724	2.3618	2.862	2.9928	4.4957	4.6887	4.8405	2.6713	3.7082	4.3639	3.6781	3.4803	3.0161	3.9764	4.9491	3.3561	4.295	4.278	3.7474	4.4229	3.4816	1.8836	4.1771	4.3847	4.969	3.6747	4.0286	4.0917	0.3219	4.8615	3.6171	1.669	5.7616	4.2884	5.6559	4.2578	3.9411	4.3695	3.9439	4.9303	3.7814	4.8027	4.5534	4.3441	3.7015	3.121	4.4005	3.6053	4.4835	4.4647	4.8909	4.2563	5.0575	4.275	4.1914	4.1094	3.862	2.757	4.9495	4.6106
PF3D7_0918400.mrna1_1	PF3D7_0918400.mrna1_1;1415	1415	5.1256	4.3923	4.7142	4.4046	4.2257	7.3966	5.1691	3.251	1.757	4.3964	3.3406	4.6741	3.2479	3.8176	7.323	4.7415	4.477	4.9117	3.3505	4.4449	3.9607	4.116	3.2403	2.98	4.8058	2.275	3.9588	3.9212	3.9607	4.5644	5.4699	1.6508	4.0233	2.848	4.4835	3.0548	4.1506	4.2555	4.8278	4.2063	4.8777	2.8217	5.2735	3.157	2.1635	2.8074	3.1699	3.4607	4.2563	4.4276	4.796	4.3568	3.406	4.292	4.7745	5.0063	4.6826	3.3992	4.5862	4.1969	4.5759	4.8475	5.0631	4.7393	3.8846	5.1615	3.1859	3.0339	3.8135	4.3212	2.0807	5.2765	3.9307	4.4222	4.0747	4.5021	5.5644	4.0135	4.8505	4.2273	3.6565	2.858	3.4738	3.5097
PF3D7_0918400.mrna1_1	PF3D7_0918400.mrna1_1;1416	1416	5.2288	4.5122	5.4676	3.5497	4.2972	7.2416	3.7093	4.4666	1.3896	5.2657	5.853	4.841	4.7729	1.9107	7.5946	4.254	3.991	3.0841	3.4502	3.4906	5.0009	4.0892	4.5656	4.3161	5.6384	3.6194	3.0925	1.669	3.9946	5.9672	4.1827	3.969	4.5166	3.5521	4.0036	3.6927	2.5558	4.5367	5.101	2.8197	3.0391	3.7991	3.9174	5.6648	2.4699	2.7592	4.6943	4.3505	4.1326	3.3406	4.1819	5.1114	3.5323	4.2847	4.5904	3.8846	4.6887	5.1719	5.3136	4.3611	4.9946	2.8797	5.5179	4.466	4.2288	4.842	1.7485	4.5644	5.0644	4.3212	3.1177	3.925	5.4552	4.0959	4.9896	2.8758	5.0023	5.0479	4.8344	5.4406	2.5705	4.3089	5.2664	3.9588
PF3D7_0918400.mrna1_1	PF3D7_0918400.mrna1_1;1417	1417	4.9718	5.0934	5.4165	4.7109	2.98	3.5122	3.8043	3.9069	2.0807	5.2772	1.6323	5.7233	4.2765	3.591	5.4653	4.2157	4.634	2.5632	2.9088	4.1651	4.5874	4.5423	4.26	4.7882	5.2315	4.0152	5.0527	2.9355	4.844	5.5043	4.607	2.2957	3.7824	4.2079	4.408	4.4249	4.0755	4.554	4.6053	5.0339	4.2787	3.6496	3.8679	3.366	3.4712	3.4276	3.9828	5.4896	3.278	3.0548	3.9523	5.3607	3.6611	4.5999	4.8615	2.7887	4.3999	5.5487	5.3512	4.2079	4.7203	4.963	5.5674	3.6679	5.2384	5.2075	4.3067	10.7992	4.1243	5.0281	4.4229	4.6582	3.8649	4.8822	4.8773	4.1457	5.9255	5.6159	5.3466	4.5065	4.9491	4.5154	11.1662	2.8012
PF3D7_0918400.mrna1_1	PF3D7_0918400.mrna1_1;1418	1418	5.7153	4.7955	4.4094	4.275	4.0849	6.3018	3.9745	2.7027	3.0179	5.8271	5.3154	5.0009	5.1871	0.9928	5.3165	4.9547	4.84	3.5607	3.3291	6.4619	4.8079	3.2373	4.4436	4.235	5.0295	3.9855	5.0764	5.463	4.3868	5.0764	5.4604	4.5993	4.1819	4.9011	5.6352	5.1502	4.2735	3.9809	5.7407	3.9136	5.4861	4.1235	5.2946	3.2203	3.6135	3.6645	3.6299	5.4614	3.5135	4.384	4.7109	5.4259	4.5638	5.1477	5.3172	4.0721	4.4189	4.8161	4.6029	3.8797	5.1048	5.0152	5.2369	4.6582	4.1755	4.691	3.6915	9.0545	4.4912	3.9662	4.4561	5.3561	4.1194	4.796	4.7257	4.7279	5.2679	5.1301	4.557	5.2836	4.8079	2.5777	8.7297	4.7756
PF3D7_0918400.mrna1_1	PF3D7_0918400.mrna1_1;1419	1419	5.9413	5.0815	4.5198	5.8086	1.84	4.9274	5.0917	4.025	4.6398	6.3517	4.8972	5.7151	5.6005	4.2957	4.2698	4.0917	5.5065	2.5084	2.8176	4.8063	5.4761	5.278	1.8639	4.1432	4.3169	4.4482	3.4621	4.7447	5.9586	5.1461	4.7981	3.5173	5.6536	5.3082	5.382	3.8359	4.4429	5.5951	4.7442	2.0391	5.0531	4.4951	3.3951	4.7602	5.5963	5.4376	3.0179	5.7991	3.8012	3.8309	4.3834	4.8465	4.1587	5.546	5.0259	4.7328	4.0781	5.7436	5.4413	4.9873	5.2464	4.8232	4.3262	5.1148	5.0067	5.4026	4.9416	8.3638	6.1661	5.5659	4.9964	5.2608	3.6679	5.235	5.0781	5.4383	6.1383	4.9928	5.983	5.3052	4.3576	3.359	8.8211	6.7423
PF3D7_0918400.mrna1_1	PF3D7_0918400.mrna1_1;1420	1420	6.2828	5.079	5.1367	5.4128	3.9846	4.7388	5.1135	4.3597	4.1946	5.8314	5.4715	5.1514	4.3903	4.4067	4.6594	5.0365	5.106	3.8728	5.1428	6.3514	6.6723	4.4925	4.8728	4.6082	5.2884	2.8176	4.2928	5.6097	6.1809	4.9359	5.6539	4.7076	5.1651	5.3434	6.5196	3.8924	5.5289	5.3618	5.4131	5.8946	3.8043	4.8354	4.5521	5.5138	5.4192	3.6135	5.5586	5.7482	4.4666	4.2623	4.9964	4.9616	3.843	6.4433	5.6041	4.9288	5.0613	4.6977	4.6171	4.347	4.5741	6.1445	3.6241	5.9095	5.2269	5.9093	5.2517	10.1741	6.9652	4.6837	4.9635	6.4058	4.729	5.0488	5.0875	5.4239	6.2612	5.4182	5.7363	4.8017	5.6741	4.3688	10.324	6.3639
PF3D7_0918400.mrna1_1	PF3D7_0918400.mrna1_1;1421	1421	6.4101	5.1914	6.0546	5.9045	4.9231	4.6803	5.6235	4.6792	5.7079	6.097	6.0902	4.3875	5.3896	4.6165	5.8255	4.8309	4.9575	5.0553	5.8858	6.1556	6.2153	5.6899	4.7328	5.7263	5.3143	3.5668	5.3523	4.9179	6.3995	6.1087	6.3436	5.3537	5.7597	5.6991	4.9093	3.9982	6.2797	4.8032	6.1506	5.4276	4.5801	4.6508	5.0466	4.6971	5.632	5.2422	4.8166	5.033	6.5783	5.8822	5.7626	4.6758	5.3151	7.2399	5.0925	6.2819	5.269	5.7027	5.5512	4.7655	5.9064	6.7724	6.2067	5.5395	4.8058	5.4138	4.2957	10.1479	7.1575	5.6789	5.6979	5.8885	5.6129	4.9495	6.0635	6.0999	6.4212	6.1252	5.8542	5.8286	3.856	5.565	10.4603	6.6641
PF3D7_0918400.mrna1_1	PF3D7_0918400.mrna1_1;1422	1422	6.5361	5.7918	5.101	5.689	4.942	4.4621	6	5.6628	3.6781	6.4461	6.6101	7.2141	4.4019	4.8079	5.0959	5.8079	6.6774	5.2649	5.8427	5.8232	5.4283	7.6728	4.7965	5.1173	4.4469	4.6814	4.8339	3.568	6.2323	5.7814	8.9804	5.1835	4.8629	4.9699	4.5981	4.5135	5.4009	5.5398	5.9853	4.6053	4.2623	3.7991	4.8012	4.347	6.0777	6.3775	4.8395	6.5226	5.1775	4.5173	5.9189	5.7018	4.0081	6.1041	4.6843	5.9748	5.2487	5.1627	4.8866	5.1363	5.0112	6.5785	5.8151	5.5413	6.2688	7.023	4.7458	10.3175	4.5868	4.7236	5.6389	4.8575	6.9547	5.1461	4.8485	5.8768	5.7942	6.8481	4.9274	5.5248	6.4542	5.31	10.5628	6.5437
PF3D7_0918700.mrna1_1	PF3D7_0918700.mrna1_1;133	133	9.4083	7.5083	4.4356	5.9103	4.5625	7.0663	5.295	3.8176	4.433	9.9969	5.2731	8.1689	6.2811	8.4302	6.3439	4.5254	4.9699	9.0366	5.2873	6.235	7.8541	6.0184	5.2694	10.1184	5.4246	6.1645	10.4196	5.2411	5.281	5.6817	8.1155	2.067	12.3297	5.8943	4.5577	10.5314	5.6829	6.731	5.9683	5.1871	5.532	6.3043	5.9035	6.6091	8.9943	5.7137	6.8851	5.2724	4.3688	8.4062	5.1428	8.5156	4.5577	6.2199	6.0585	4.8664	5.3484	7.6528	7.1205	5.195	5.8674	7.2034	9.1356	6.8115	6.2257	4.1906	5.4403	9.1978	7.5041	7.913	4.975	5.9486	9.1722	8.6506	7.2948	6.5835	8.0444	9.2284	6.849	7.8915	6.127	5.0045	9.8303	7.2835
PF3D7_0918700.mrna1_1	PF3D7_0918700.mrna1_1;134	134	9.082	6.5726	4.89	5.8994	5.1973	7.3179	5.0361	5.2802	3.8166	9.1427	5.6943	8.6607	5.7669	4.8334	6.2275	4.889	5.3092	7.7698	4.9383	5.2491	6.8938	5.6716	4.6041	8.3575	5.054	5.1416	8.881	5.021	5.2943	6.5376	7.8625	3.3632	9.4224	5.8412	4.3681	8.2155	4.2265	6.1016	5.9946	4.8032	4.9416	5.5367	6.097	5.9298	8.6026	4.8273	6.3311	5.44	3.4033	8.5697	4.6496	7.6782	3.7803	6.3756	5.4158	4.5229	5.7156	7.2879	6.6137	4.9745	6.0177	5.6682	9.4008	7.3222	5.5081	5.367	4.627	9.8015	7.8127	6.0732	4.859	5.6433	8.9909	8.568	5.5401	5.6317	7.2855	8.547	7.3403	6.2673	5.5744	5.467	10.3654	5.9649
PF3D7_0918700.mrna1_1	PF3D7_0918700.mrna1_1;138	138	7.6059	5.5726	4.8866	4.7871	3.5777	5.5951	4.6433	4.4938	4.1795	7.7681	6.5443	8.0167	4.9841	4.3484	5.5078	5.6738	4.8753	7.4397	4.04	5.1651	7.1646	5.6622	4.4168	10.4608	5.5166	4.1611	7.4161	4.2876	5.1663	6.7667	7.0851	3.4647	10.6117	6.2265	5.366	7.531	5.4761	6.3891	5.6002	4.1285	4.2211	5.7519	6.4648	5.9081	7.4464	4.4809	4.4502	5.2437	4.0268	8.8553	5.1469	7.168	5.2532	6.0811	5.8089	4.4363	5.2141	7.0331	6.6536	5.1416	5.9467	6.1959	7.9686	6.8117	5.1206	5.288	4.1457	8.677	7.2896	5.1077	4.1779	6.1663	8.5515	7.7821	5.9355	5.3395	7.5559	8.8013	6.3434	5.6135	5.9189	5.0391	8.6584	6.4376
PF3D7_0918700.mrna1_1	PF3D7_0918700.mrna1_1;139	139	8.6366	6.1322	5.025	5.7506	4.7328	5.6041	4.9625	3.9098	4.5759	8.4118	5.6296	7.8549	4.7787	4.2876	5.337	4.9131	5.2795	8.5751	4.5122	4.8851	7.113	9.031	5.5632	11.8136	5.3719	5.464	7.8019	4.8565	4.8359	6.9622	10.0045	3.9392	11.6552	6.3799	5.6702	7.6922	5.7409	6.3776	4.7076	4.3262	3.3716	6.0358	5.7835	5.0626	7.9484	3.2126	5.26	5.3434	3.111	9.2574	5.4709	8.1321	5.3716	8.212	5.3063	4.4575	6.2536	7.9923	6.5013	5.5668	5.9528	6.803	8.8428	6.64	5.1313	4.86	4.8615	8.2874	7.2897	6.2416	3.2972	5.6949	10.0783	7.9232	6.3698	6.3056	7.0208	7.1132	6.7593	6.8657	4.6294	5.4029	8.621	6.7506
PF3D7_0918700.mrna1_1	PF3D7_0918700.mrna1_1;140	140	9.2919	7.4058	4.4162	5.2642	3.9791	6.3702	4.8723	5.213	4.7634	9.8058	4.843	8.315	5.489	3.5705	5.9711	5.5509	7.1657	9.9115	4.1342	5.9679	7.7131	7.2349	5.2884	12.4055	6.6104	3.8659	9.0413	4.957	6.08	7.9735	8.5394	5.1069	13.5738	6.8371	6.0747	9.5036	5.9916	6.5455	5.7594	6.6641	4.3183	6.5875	5.9919	7.0535	8.7435	6.0691	5.6885	5.605	1.3951	9.1013	6.5315	8.4621	6.3496	6.1274	5.8826	3.6381	5.0054	8.7988	7.3155	5.7396	5.889	7.9504	8.4501	7.2257	6.5343	5.5659	5.3607	9.2187	7.3475	7.1909	5.2884	6.1181	10.1027	8.8183	6.4833	5.8169	8.2856	9.1006	7.4824	8.3692	6.7887	5.6559	9.6534	7.2459
PF3D7_0918800.mrna1_1	PF3D7_0918800.mrna1_1;84	84	11.0867	10.0716	7.8035	9.4821	9.7801	10.0768	9.8551	10.1638	10.4221	10.871	11.0613	13.3666	8.1911	10.2472	8.985	9.7617	11.1137	13.9215	7.1005	10.8464	12.2939	10.3148	7.6784	13.6615	10.5986	6.7546	13.7835	8.0748	10.4497	11.9428	11.4473	7.3915	14.8624	11.3655	7.38	13.4699	8.8244	9.6682	9.2593	9.1831	8.8401	13.3513	9.7834	9.0325	11.2445	8.798	8.6459	9.2281	6.07	10.9405	8.8469	14.1668	9.4284	8.0565	10.7464	7.2272	6.8342	11.3519	13.1582	10.7578	9.416	11.7836	11.0369	9.7245	10.222	8.259	7.9071	10.345	10.55	10.2665	8.2518	7.6735	12.124	12.1631	10.869	9.4324	12.0922	10.6034	10.5934	11.0112	9.4235	9.0757	10.7168	11.1671
PF3D7_0918800.mrna1_1	PF3D7_0918800.mrna1_1;85	85	11.458	10.1224	7.5982	8.4689	9.6676	9.5226	9.651	9.9208	9.928	11.2528	10.9533	9.519	7.6078	10.5114	9.2642	9.6491	11.3389	13.7894	6.9187	10.3462	12.3229	10.2519	7.748	13.1169	10.7638	5.8625	13.167	7.607	10.2134	11.7563	11.9457	8.1067	14.6019	11.6184	6.9285	12.6232	8.3028	9.7953	9.0065	9.3251	8.3454	12.5111	9.9378	9.2365	10.5878	8.5506	8.7402	9.0518	5.5154	9.6956	8.85	14.0896	9.4735	7.6088	10.5521	7.9388	7.2049	11.3375	10.069	9.6363	7.3562	11.0993	10.9203	9.9672	9.7114	9.0192	7.9801	10.1037	10.5281	10.8559	8.7935	8.3208	12.6112	10.3545	9.9101	8.5169	11.717	10.1423	10.3625	10.8548	9.1465	8.6535	11.078	10.8599
PF3D7_0918800.mrna1_1	PF3D7_0918800.mrna1_1;86	86	11.6691	10.4065	7.5202	9.2649	10.0244	10.194	9.6558	10.0051	10.6006	11.2047	11.7179	9.9585	8.7237	10.9342	9.5178	9.4673	10.8688	13.9209	7.4561	10.861	11.8013	10.197	7.9934	13.0945	11.2677	6.6181	13.6866	8.3368	10.5372	11.6578	11.7388	8.3117	14.6731	11.108	6.1999	13.2377	7.2691	9.7305	8.2381	9.5463	9.021	13.0106	9.2387	8.838	10.7995	8.3427	8.5651	9.4803	6.2091	10.1901	8.5879	12.1819	9.4949	7.8983	11.1795	8.2598	6.575	11.6728	10.3335	9.8491	7.4805	11.7389	13.4312	10.9556	9.9611	8.5663	8.4278	10.1902	10.7484	11.2755	8.3883	9.0337	12.863	10.4548	10.3701	8.2775	12.0177	10.1257	11.2145	11.1504	9.1871	9.2322	11.1095	10.1633
PF3D7_0918800.mrna1_1	PF3D7_0918800.mrna1_1;87	87	11.7364	9.9412	6.9224	8.4581	9.1851	9.5101	9.5643	10.1241	10.0145	11.5981	11.009	8.5514	7.8844	10.0125	8.4914	9.6028	11.0929	14.0735	6.5122	9.5203	11.8876	10.8509	7.974	12.7502	9.1797	6.36	13.0472	7.5804	8.9671	11.4061	12.145	8.3636	14.4664	10.5981	5.7021	12.726	7.2452	9.5397	8.3217	9.1173	9.2768	12.3722	8.6709	8.9236	10.9131	7.596	8.465	9.5003	5.2943	9.9913	8.0073	13.085	8.862	7.5038	10.1809	8.0845	7.3009	12.7234	10.1583	9.5362	7.4347	10.1521	10.3745	8.7689	9.4459	8.4747	6.9643	10.6049	10.6844	10.2289	8.3845	8.5031	13.0885	10.5358	9.6842	7.7874	11.2722	9.6741	9.1095	9.9967	8.606	8.4375	11.1707	11.0642
PF3D7_0918800.mrna1_1	PF3D7_0918800.mrna1_1;88	88	11.5157	10.4111	8.3766	9.0997	10.3227	10.2261	11.295	9.9879	10.0424	11.4819	11.5325	9.1573	8.1532	10.9503	8.8991	12.8492	11.3233	13.6498	7.5268	10.4104	12.5472	10.5451	8.5068	13.0593	11.6214	5.6966	12.9946	7.0032	10.0494	11.8806	12.3371	8.3646	14.5905	12.0676	6.408	13.1086	7.7767	10.3374	10.0234	10.1555	9.8813	13.4172	9.9245	9.0158	10.5088	9.0742	9.0429	10.186	6.1283	9.9118	9.3853	13.6405	9.3591	7.8746	11.1713	7.7896	6.3072	11.5811	10.5139	10.2236	7.9669	10.4077	10.239	9.4183	9.6502	8.063	8.9595	10.1887	11.4166	11.472	8.6546	8.3782	12.6862	10.5992	10.496	7.9754	10.8895	10.0951	10.207	10.7791	8.8518	9.3928	10.972	11.4189
PF3D7_0918800.mrna1_1	PF3D7_0918800.mrna1_1;89	89	11.6398	10.6145	7.7936	7.5056	9.1432	9.4748	10.7076	9.9568	9.5464	11.7922	10.7613	10.4261	7.4043	10.756	8.5489	12.0383	11.5709	13.9346	7.9643	10.9349	11.9643	10.5258	9.8901	13.0972	10.8576	6.4796	13.4132	8.4935	10.5872	11.4135	12.0211	9.6996	14.5543	11.4763	6.972	13.1434	7.4816	9.7619	9.33	10.2978	11.2397	8.5367	8.9666	8.7361	11.1271	8.759	9.0612	9.5013	6.3892	10.3507	8.8243	12.5868	9.3773	7.5634	11.1152	8.2765	7.8132	11.9733	9.632	9.9606	7.155	10.5626	10.5654	9.5131	10.1362	8.4435	10.3206	10.3267	12.0518	10.9476	8.7805	8.8355	12.8534	10.0321	10.4132	8.3053	11.2032	9.896	10.8104	10.8282	8.3343	10.9125	11.0783	11.3307
PF3D7_0918800.mrna1_1	PF3D7_0918800.mrna1_1;90	90	11.5133	10.9801	8.3685	10.4293	8.737	9.2213	9.3949	9.9609	9.0138	11.4593	11.1195	9.1024	9.8897	9.0527	9.1432	9.5995	10.9332	13.0623	7.0741	9.4877	11.8319	11.2362	8.5526	13.5563	12.2774	6.5569	14.0831	8.497	10.2799	10.9045	11.9488	8.7866	14.4471	12.4191	6.812	13.246	8.3388	9.5641	9.1983	9.6979	8.788	9.1206	9.4376	9.6442	10.9543	10.4054	9.3279	9.7362	7.4106	10.3209	9.6189	13.4409	8.9616	7.7951	8.4122	8.7531	5.9186	11.5582	7.9359	8.7678	7.2747	10.1361	10.9167	10.8885	9.7107	9.2915	8.4956	10.3143	11.0532	9.9677	10.6463	8.0577	11.7168	9.1011	9.0385	8.2516	11.7614	10.661	10.3177	10.931	9.0848	9.5127	11.1246	11.3586
PF3D7_0918800.mrna1_1	PF3D7_0918800.mrna1_1;91	91	10.8032	10.0292	7.1891	9.0722	7.1241	9.6723	8.2088	8.0501	7.7242	10.6426	9.2465	7.8056	7.9032	8.9648	9.0963	8.5423	9.386	11.629	6.9129	8.8272	10.991	9.3186	6.8971	13.2926	9.3109	6.3672	13.2481	6.3052	8.5261	10.5356	10.9735	7.5107	14.6277	10.8017	5.7334	12.8	7.852	8.9907	7.3583	9.8543	8.5013	7.4026	7.9246	8.9053	10.2146	7.8378	8.2689	8.3551	5.7452	9.1069	8.8442	11.9614	7.9214	7.1873	7.8163	6.5593	6.2687	10.7835	7.5888	6.5331	5.135	9.6221	11.0109	9.5992	8.8353	7.9091	6.8557	10.6199	9.3362	8.8377	7.8551	7.5711	12.057	8.9821	7.9525	6.534	10.3819	10.3751	9.5843	9.9374	8.3721	7.6896	10.8425	9.6075
PF3D7_0918800.mrna1_1	PF3D7_0918800.mrna1_1;434	434	6.7223	6.552	5.1156	6.0485	2.5632	9.81	6.3439	6.0509	5.0993	7.5136	5.1906	5.6949	5.4131	4.9754	9.7103	5.6636	7.128	6.555	4.2365	6.312	7.5187	4.9054	5.2551	8.5433	6.0898	5.1799	6.7903	6.1695	7.2067	8.1769	7.4919	2.0531	10.5308	5.7766	4.218	6.6193	6.3239	5.527	6.9093	4.7257	4.8349	5.0303	7.5095	11.1208	4.5135	7.6047	5.8107	7.053	6.3514	10.8159	5.8104	6.9973	5.6334	6.7818	8.0822	7.0058	5.6761	5.4363	5.2828	5.3705	5.2619	7.4374	6.0099	6.0199	8.1724	5.7621	5.2664	6.8095	5.4854	6.6447	7.8014	7.1344	7.3057	6.6232	6.6556	7.7326	8.2235	7.3505	6.6854	9.7704	7.1425	6.2972	7.567	6.6855
PF3D7_0918800.mrna1_1	PF3D7_0918800.mrna1_1;435	435	6.35	7.5823	7.1474	6.6029	5.3498	9.0561	7.3294	8.6482	6.0974	8.0846	6.4515	6.5708	6.5171	5.9126	8.9983	6.0325	9.4567	7.499	5.3302	7.7103	8.1732	5.7142	5.3016	9.0194	6.2116	5.6687	7.6234	6.1914	7.8983	8.7144	7.9537	5.3576	11.1941	6.829	6.8522	7.064	8.1124	6.1135	8.0173	7.8534	5.0045	5.7444	8.9149	10.9807	5.7721	8.637	5.878	7.4879	8.1394	11.1086	6.2688	7.2991	6.7035	7.1742	8.8643	7.8272	6.4119	5.7629	6.7079	4.7436	5.3868	9.7463	8.8448	6.3282	9.7612	6.1759	6.3161	6.9391	5.3761	8.7451	7.7001	7.9304	8.3303	8.6075	6.5832	7.564	10.2891	7.9395	8.2008	10.5932	7.7895	7.3014	8.4005	8.0329
PF3D7_0918800.mrna1_1	PF3D7_0918800.mrna1_1;436	436	7.7814	9.4142	6.2898	6.3216	10.1166	9.7685	7.09	8.8688	10.3544	8.2911	6.5185	5.4022	7.1791	9.4163	10.0827	6.2737	9.5309	7.9301	4.9079	6.8786	8.6086	7.4657	5.0738	8.8485	6.8917	6.0272	6.4408	6.5223	7.1632	8.4809	8.1036	4.9639	11.045	7.8179	5.9841	6.4451	8.0523	6.3416	8.4504	8.9259	5.0963	4.6029	9.9704	12.5778	6.6687	8.1323	6.3639	7.8387	7.2579	10.363	7.2142	6.8532	8.0981	6.7279	9.2127	7.5922	5.0866	6.4786	7.1039	5.4731	5.6778	8.7609	8.2606	8.0704	10.4152	5.3916	4.6253	7.2511	5.7716	8.7322	7.4927	7.6366	8.8843	8.8005	7.2102	7.1849	9.9019	7.8736	6.5558	11.2121	7.4278	6.3923	8.3421	7.0461
PF3D7_0918800.mrna1_1	PF3D7_0918800.mrna1_1;437	437	7.5758	7.978	5.9644	6.7635	4.3205	8.5605	6.2038	7.3299	5.2743	8.634	7.1639	6.6273	6.8836	6.4517	8.2913	6.4893	8.5362	8.3716	5.1453	7.2073	9.1378	5.9986	5.9621	9.1438	6.6854	8.8538	6.7283	6.7047	7.8152	9.0118	8.1905	5.6845	11.618	7.3927	7.9538	6.9473	9.0921	5.0548	9.9341	7.3921	6.011	5.0175	8.5015	8.9404	6.6449	8.7681	5.8676	9.4888	8.0236	10.1169	8.9634	8.9339	7.666	7.0867000000000004	9.668	8.3835	5.5392	5.9179	6.2288	5.7304	14.7844	8.7463	9.1277	6.7061	9.7752	6.299	7.5651	6.364	6.0014	9.1043	7.3337	7.3837	9.0403	8.539	7.7436	14.7869	9.343	7.4814	7.6109	10.6347	7.6666	7.9904	8.4973	7.8583
PF3D7_0918800.mrna1_1	PF3D7_0918800.mrna1_1;438	438	6.7408	8.3122	4.9882	5.299	4.9397	7.0063	5.223	5.3978	2.9672	8.1183	6.2688	6.2672	5.8515	5.9521	7.2706	5.8056	6.3567	10.3035	4.701	6.3379	7.7779	5.497	4.935	7.9855	5.9413	4.4496	3.5632	6.4625	7.4489	7.1747	7.3111	3.568	11.2555	6.774	5.1094	4.4403	5.3526	5.3078	7.2339	6.243	5.9914	4.3462	5.9076	6.0618	5.407	7.2515	5.9439	6.9855	7.1006	10.1099	7.6078	7.5308	5.9939	7.1257	5.3001	6.1603	5.1799	7.1918	5.9265	6.0734	14.2101	9.1895	6.9666	6.1953	7.7349	4.3597	5.489	5.898	5.1235	6.4305	6.4448	7.9715	8.8186	6.1033	8.9479	13.1911	9.7332	7.5125	7.1372	7.8134	6.7405	5.9071	7.7121	7.625
PF3D7_0918800.mrna1_1	PF3D7_0918800.mrna1_1;439	439	7.4185	6.0674	5.8362	6.4751	4.5534	7.5548	6.0787	8.0352	4.9011	8.2296	6.6073	7.0986	5.9231	4.2979	7.7201	5.2517	9.0414	7.9354	4.3226	7.57	7.9131	5.5892	5.4522	8.9389	7.2277	7.8886	4.5198	6.1599	8.1503	7.7466	6.4893	5.393	12.1402	6.6774	6.133	5.5537	7.3442	7.0372	5.8885	5.9683	4.9402	4.263	11.2491	9.4663	6.7435	7.4735	7.4915	7.2919	6.6745	9.3206	6.4124	11.7124	7.3405	7.4057	6.5898	5.4857	6.3161	7.1766	6.1357	4.4053	14.0398	8.9462	7.0753	5.0674	7.7096	6.6882	10.0152	5.467	7.097	7.5182	6.6496	8.1571	8.701	5.6064	6.9915	13.3602	9.3631	7.5515	5.5801	8.8773	7.648	10.1724	7.9946	8.3718
PF3D7_0918800.mrna1_1	PF3D7_0918800.mrna1_1;440	440	6.3429	5.7991	5.0387	4.9542	3.4209	4.8217	5.2784	3.991	4.2388	6.4596	5.8278	4.7861	5.3906	3.9193	5.9853	5.7063	6.0034	6.3531	4.5416	5.5635	5.436	3.8679	4.5692	5.5723	5.5135	5.0027	4.6582	5.1428	6.1853	6.2702	5.8427	3.5336	8.5752	5.0117	4.4731	4.7682	4.6311	4.2087	5.0139	4.2494	3.98	5.3402	8.2378	4.9011	5.2828	5.0909	5.7503	5.4479	5.1338	9.4323	6.0094	8.6402	5.5847	6.1799	4.9222	4.6871	5.6548	5.9265	5.2813	5.4538	9.264	6.7097	6.0783	5.3114	6.7601	5.55	6.0186	5.4316	5.0361	5.5404	4.3505	6.9629	6.1326	6.0168	5.5388	8.1178	7.2116	5.3785	5.0531	7.5649	5.6812	5.746	6.3087	7.1146
PF3D7_0918800.mrna1_1	PF3D7_0918800.mrna1_1;441	441	6.4992	5.479	4.4931	4.6241	4.1194	4.9782	6.1142	5.6002	3.4919	5.6596	5.4786	4.6565	4.5999	4.033	5.7216	5.1639	5.6772	6.8032	4.62	7.0267	6.042	4.2994	5.1867	4.9126	5.5129	4.079	4.6035	5.7404	6.6807	6.0058	6.3459	4.1603	6.6662	5.5251	3.7115	4.6611	4.9718	4.942	5.1871	3.0321	4.6525	4.3016	6.9501	4.4522	5.133	3.942	4.5179	5.5201	4.106	10.1203	4.8689	7.5102	5.8043	6.4588	4.8694	4.7241	5.9224	6.2583	5.7057	5.0904	8.2965	6.9575	6.0877	5.5665	5.6781	5.7068	2.9928	5.2102	6.2924	5.4496	5.3937	7.2953	6.5639	6.4777	4.9768	7.9121	8.1857	5.09	6.2568	5.6053	5.0361	5.7317	7.6423	6.5177
PF3D7_0918800.mrna1_1	PF3D7_0918800.mrna1_1;442	442	6.8167	6.3254	5.844	6.2472	5.4326	6.1649	5.436	4.4686	5.4915	7.6927	5.43	6.4293	5.5583	3.7301	7.623	4.7782	5.7565	6.6799	5.0281	6.9199	6.5419	4.9882	5.1851	5.6212	5.0215	4.8405	3.5583	5.04	7.6529	6.7152	5.636	3.2585	5.7655	6.4743	4.5509	2.7485	5.243	5.5515	5.438	5.4509	6.1892	4.5969	8.9164	5.7613	6.3409	4.859	6.1888	4.9551	5.0067	6.15	5.6259	9.5155	6.1144	6.8393	5.2604	5.0374	6.4268	6.7079	5.7957	4.4796	7.8228	8.0843	6.3199	5.5119	7.7612	7.1378	4.4403	4.843	5.3954	6.1522	4.2728	7.8414	7.815	7.59	7.8383	7.3978	8.4558	5.5759	6.9184	8.985	7.0206	5.2566	7.1458	5.9514
PF3D7_0918800.mrna1_1	PF3D7_0918800.mrna1_1;443	443	7.3887	6.3581	4.3653	6.0687	5.1871	9.0134	6.1711	7.4544	5.8904	7.4534	5.1156	6.6917	5.876	5.8817	8.6282	4.8505	7.3608	6.9817	6.2976	7.9773	8.1857	5.0461	4.5801	4.8605	6.2643	5.0094	4.4822	5.07	7.9148	7.7981	5.6594	4.1268	4.9435	6.1639	4.9773	4.3284	5.4459	6.6982	5.8755	4.9864	4.9486	6.366	9.4645	6.2116	6.633	6.065	6.3647	5.7821	5.8148	5.4269	6.3054	9.4868	6.2132	7.1718	5.9425	4.723	6.0246	7.0911	5.5385	6.6599	9.1358	8.6004	7.2357	5.3363	6.6443	6.8915	5.0883	4.4107	5.1218	5.2795	4.9809	7.5103	8.2119	7.5177	6.8643	8.8237	8.7984000000000009	6.5833	5.8314	7.4657	6.5229	5.8148	6.2248	5.7153
PF3D7_0918800.mrna1_1	PF3D7_0918800.mrna1_1;444	444	7.5609	6.5777	6.0206	6.2472	5.3306	8.2676	6.0993	5.8738	5.7268	8.0296	6.2651	6.626	5.7115	5.5005	8.7162	4.9873	6.3491	7.4235	5.7342	7.4264	6.9726	5.4581	5.0139	4.6525	5.0566	5.3136	5.111	5.1094	8.2555	7.0161	5.7981	4.4114	5.0997	5.5527	5.0635	4.6288	5.2365	5.9644	6.2022	5.0819	5.8117	5.6384	6.7407	5.1014	6.7935	5.7724	6.1977	6.8679	7.0533	7.08	5.3789	6.7778	5.2434	6.7319	5.7621	5.2638	7.0449	7.4285	6.2542	6.0557	9.2298	8.3253	6.2032	5.3607	5.7369	6.9597	5.8797	5.23	6.0779	6.9583	4.9006	8.076	8.7513	7.769	6.6728	7.9161	9.071	6.4363	6.3851	6.5362	7.0796	4.6758	6.7635	5.6238
PF3D7_0918800.mrna1_1	PF3D7_0918800.mrna1_1;445	445	7.8112	7.3843	7.1627	6.2436	6.5773	7.4434	6.1875	7.5254	6.5065	8.5753	6.3707	6.3623	5.6901	5.5226	7.1916	5.8649	6.4965	7.3176	7.475	8.3699	7.6136	7.0809	6.5256	5.602	6.2874	5.9828	4.9397	5.7471	8.5775	6.6918	8.1058	6.3503	5.1711	6.9456	5.3885	5.5659	6.1645	6.58	6.1631	7.1055	5.6285	5.9711	6.1315	6.354	6.9355	7.3127	7.1233	5.7439	6.5318	6.7386	6.2882	6.1322	6.4645	6.7879	5.4979	6.2114	6.0921	7.6788	6.4891	7.011	7.601	8.374	6.6672	5.7618	5.2145	6.3567	4.5735	5.9903	4.375	7.3087	6.9573	7.9559	8.3078	7.7286	6.7196	7.4919	9.0657	6.5342	6.7942	6.4468	6.3572	5.5308	5.0807	6.6812
PF3D7_0918800.mrna1_1	PF3D7_0918800.mrna1_1;446	446	7.6505	6.4756	6.2617	5.6594	5.7271	6.364	6.235	5.9388	4.6276	7.9319	3.6622	6.1233	5.1934	5.439	6.872	6.1181	7.1929	6.3951	5.4433	8.6304	6.8128	4.8156	4.6639	5.6727	5.1098	5.6528	5.7949	5.7565	8.9239	7.0291	5.4902	1.585	6.0834	6.3003	6.0603	5.5053	6.6079	6.1663	5.467	5.2968	6.0161	5.1655	6.0148	4.9686	5.925	5.7708	7.0266	5.6696	5.4838	6.5624	5.7134	6.4031	5.8056	6.1599	6.7844	5.6407	6.1936	7.5957	5.6159	5.4621	7.3264	7.4548	7.5483	6.8057	7.5726	6.2498	5.1359	5.2122	5.7162	6.0146	5.4433	6.9651	8.1068	6.5732	6.1685	7.5032	8.6182	6.4904	6.738	8.2473	6.7515	6.1857	6.8779	6.3716
PF3D7_0918800.mrna1_1	PF3D7_0918800.mrna1_1;447	447	6.2798	5.9789	4.9575	5.3628	4.7312	6.3675	5.1695	2.6299	2.8679	7.3608	5.2445	5.9632	5.0849	4.8934	6.809	4.784	4.841	4.5279	5.7115	6.7424	6.0514	3.8063	5.5783	4.4283	4.3526	2.157	4.3498	5.2199	6.9473	6.5379	5.3384	0	4.2016	4.7257	2.9523	3.1127	6.3993	4.9184	6.7371	4.9923	4.9955	5.0849	4.5868	4.5674	6.4219	4.8699	5.5916	5.1534	5.7916	4.6971	5.0246	5.0126	4.8958	5.6261	5.0976	5.55	5.8053	5.3593	4.8243	4.6943	6.1757	7.1214	6.2057	5.3096	5.72	5.7153	5.0152	5.7578	4.4555	6.1123	4.6993	6.2371	5.2168	6.0041	5.1056	4.3038	8.2296	5.8442	4.3161	5.585	5.6542	4.0197	5.3359	5.4614
PF3D7_0918800.mrna1_1	PF3D7_0918800.mrna1_1;448	448	8.2702	7.0118	5.3423	5.5239	5.0832	6.6592	5.202	2.9855	4.4033	7.7777	5.2513	4.5078	4.4376	4.7371	6.636	5.4293	5.295	4.2149	5.8367000000000004	6.373	6.7108	4.3604	6.0323	5.9098	4.6831	3.2585	4.846	5.9307	5.7004	5.8773	5.121	3.4594	6.8761	4.917	5.4565	3.0531	5.5094	5.9146	6.1225	6.2979	4.4919	4.8395	5.435	5.4915	6.3846	3.2525	5.9771	5.4718	6.3944	5.4938	5.5454	5.1679	5.8615	7.3294	4.4867	4.366	5.1542	6.8193	5.8006	4.8822	5.9329	7.1974	5.607	5.6058	6.3891	5.4738	3.5122	5.243	3.7038	5.4053	5.3677	5.0841	6.2014	5.6913	5.2342	5.5333	7.872	6.2112	5.2909	5.8585	4.9667	5.0317	6.3366	4.1202
PF3D7_0918800.mrna1_1	PF3D7_0918800.mrna1_1;449	449	6.2118	6.035	4.5892	5.4343	4.6707	6.3016	4.712	5.374	2.251	6.9082	6.356	5.1938	4.2327	2.7093	6.2534	4.2943	5.0103	4.5046	5.9925	6.0583	5.8674	2.9069	4.0409	3.841	5.3089	3.9964	4.8273	5.3827	6.3568	6.2752	5.4439	3.0618	4.8475	5.23	3.9579	4.2149	4.9602	5.0657	5.2196	4.3896	5.7334	2.7398	5.0768	4.7787	4.6616	5.9556	5.8122	5.2935	4.8445	5.9481	4.7285	5.4472	4.4087	5.8637	5.7814	4.9796	6.2551	6.4901	5.4692	3.9439	4.8166	6.8466	5.4443	5.047	4.7049	6.0321	4.7268	5.1619	5.2787	4.9754	4.6616	6.0512	6.3156	6.1108	6.224	4.6398	7.6878	5.3455	5.9011	5.7519	5.7748	3.126	5.2623	5.7007
PF3D7_0919700.mrna1_1	PF3D7_0919700.mrna1_1;34	34	6.1991	6.4294	5.7404	5.8812	4.2172	8.3919	5.2574	5.2388	4.5429	7.8157	5.3923	8.5701	4.5416	3.4854	7.3054	5.1156	5.7743	4.8831	5.4754	7.6851	10.6597	5.581	5.1815	5.2566	5.4124	4.2832	7.9518	4.9103	7.8281	10.3722	6.2012	5.5348	6.5996	6.2294	4.6993	7.832	5.2746	5.7578	5.327	4.9467	6.4769	7.1098	6.9914	7.4408	6.1799	4.7745	6.5404	5.2087	5.0085	11.1977	6.1737	6.1635	4.7296	6.3577	6.5531	4.943	4.3413	10.3501	6.1491	4.6462	4.8515	7.1064	10.578	8.5527	4.3743	5.6935	4.5053	5.8367000000000004	7.7398	6.7407	5.6212	4.9782	10.8398	6.086	5.8369	5.8009	7.683	8.0215	8.7294	5.8804	5.407	5.8748	6.1839	7.873
PF3D7_0919700.mrna1_1	PF3D7_0919700.mrna1_1;35	35	6.4274	8.1203	5.0514	5.1502	4.8012	6.9284	6.6954	6.2863	7.1868	7.1325	5.5385	8.6725	5.3947	6.0611	6.2003	6.2677	6.9197	8.2536	5.2802	8.7187	8.2652	5.4406	6.0067	3.8258	6.6931	3.7038	7.8382	6.3169	9.0316	6.4269	6.3352	5.954	4.4019	7.0502	4.9658	7.0299	5.5345	6.8684	5.6162	6.1447	6.645	7.2698	6.804	8.0213	6.5243	5.4009	6.2052	6.0014	4.3618	7.4526	7.6583	6.8318	4.8099	5.1803	5.4951	4.4376	8.6899	10.4663	6.5761	4.843	6.7926	7.8482	11.711	7.5944	5.1094	5.439	5.8331	5.6851	9.5848	4.8958	5.4383	9.1328	10.5842	6.9627	6.1449	7.1847	7.4582	8.1646	8.4738	6.2018	5.5886	6.1266	6.013	8.7171
PF3D7_0919700.mrna1_1	PF3D7_0919700.mrna1_1;36	36	6.5641	7.1009	5.2668	6.2668	5.3684	6.9046	5.9023	6.8705	7.0081	6.0622	5.7795	7.8826	5.6349	6.4421	6.6467	6.2867	6.4946	9.1456	6.1942	6.9333	6.1705	5.6747	4.5607	5.7732	6.3012	3.1094	9.1401	5.854	7.1563	6.3016	6.8361	5.1461	4.189	6.4906	5.7996	9.3561	4.9486	6.9205	5.1783	4.8359	7.7011	7.6945	5.9812	7.4473	6.1589	4.5179	6.0237	5.151	4.6029	6.1179	7.8723	5.9439	5.3316	6.7325	5.5573	4.2705	8.3005	10.8981	5.8255	4.2296	6.5326	6.9013	11.7236	7.4929	5.6562	5.4906	5.0794	6.0314	8.0692	5.3423	2.8278	9.5392	11.4871	5.6993	6.065	6.6402	5.9392	7.9795	8.5605	5.745	6.1562	5.9343	6.4146	8.657
PF3D7_0919700.mrna1_1	PF3D7_0919700.mrna1_1;37	37	6.0909	7.3046	5.3298	5.0548	3.9625	9.137	5.7293	4.2972	5.7981	6.141	5.7658	6.7931	4.4296	4.8186	8.362	6.0188	5.5702	7.4614	6.0717	8.4231	5.1787	6.5895	4.1819	6.1715	8.4865	4.4229	7.6433	5.4896	9.7184	6.1087	7.1171	4.4548	7.1833	8.9801	5.2559	7.2547	4.9542	6.2957	7.9594	5.7054	6.8611	7.2082	6.497	7.1834	4.2079	4.3903	6.0367	7.7413	5.2743	4.7829	6.9942	5.5877	4.2847	5.2672	5.4545	5.3136	8.1611	11.0677	6.0581	5.025	7.8531	5.463	10.8699	8.956	6.3199	5.3169	5.0356	6.9797	7.7897	6.2007	5.1514	8.3354	11.4817	5.4205	5.4386	6.4053	6.544	9.4299	9.2558	7.2381	5.9336	5.2196	6.9881	7.9131
PF3D7_0919700.mrna1_1	PF3D7_0919700.mrna1_1;38	38	5.7853	6.9368	4.3498	4.8006	3.5236	6.8738	5.3733	4.5103	3.9864	6.2653	5.3903	5.7361	4.9236	3.3031	6.0224	5.2593	5.6599	6.9505	4.0993	5.0023	6.097	5.3161	4.9269	5.4925	7.0466	4.3212	6.5329	5.625	5.3736	6.1041	5.4634	3.7323	4.6571	6.7895	4.7777	5.8676	1.9891	5.939	4.7463	9.1388	8.3381	5.696	6.3407	6.7626	5.3205	4.6253	5.1461	8.2168	3.3103	5.0613	6.5759	4.2532	3.9184	4.991	4.2126	4.6444	7.2951	10.0726	5.7046	4.9882	5.9463	5.9338	9.5382	6.3904	5.5014	5.5847	5.4848	5.6035	7.0679	4.7623	4.2024	7.5134	10.4432	5.4912	5.4925	5.375	7.3809	8.1758	7.1136	5.2238	5.5376	5.2118	5.9577	6.8867
PF3D7_0919700.mrna1_1	PF3D7_0919700.mrna1_1;39	39	5.5674	6.1233	4.0687	5.3505	4.0215	8.3434	6.5904	5.1522	3.025	5.2887	6.4179	5.8505	5.4036	3.8856	7.8168	4.466	5.8582	6.2399	4.6668	6.6408	4.7522	6.7398	4.6769	5.7396	6.4217	3.5558	6.7572	5.6485	6.2294	5.7233	6.3473	4.8585	4.9644	6.4658	5.6568	5.1611	5.1554	5.8293	5.478	5.0281	4.9681	4.591	6.5676	8.3516	3.9791	3.7355	5.4522	5.04	4.1043	4.6519	5.9809	4.8001	3.4906	5.1675	4.3771	3.3868	8.0829	5.4854	5.779	3.5273	5.9814	6.1365	6.7032	5.3726	4.6311	5.5336	5.1534	4.7197	5.3237	5.374	5.0479	6.7094	6.4975	6.9058	5.0764	6.3581	6.4617000000000004	4.5116	5.2998	5.9855	6.0228	3.9021	4.8934	4.7339
PF3D7_0919700.mrna1_1	PF3D7_0919700.mrna1_1;40	40	6.3681	5.8696	5.3212	6.6371	5.9248	7.9785	6.9029	5.5373	5.3674	6.8221	5.0561	6.1268	6.9607	5.0618	9.0392	4.887	5.6182	7.9944	5.3677	6.7442	5.6568	4.3882	5.8902	6.0103	5.7978	4.8058	6.8373	5.7942	6.9208	6.3076	6.6609	5.44	5.6633	6.3423	3.1699	5.7063	4.1651	5.2713	4.7192	4.8334	3.7538	4.5558	6.0005	8.6159	6.2813	4.5975	5.3947	5.6525	4.7377	5.3259	5.7051	4.8639	6.1338	6.0398	5.4232	3.4222	8.0498	6.3261	5.4046	6.3304	7.0206	7.6391	6.8696	4.5595	5.2269	6.4817	5.0972	4.3834	6.0029	5.4525	3.9579	8.3189	6.3289	6.5807	7.9854	6.4743	8.9382	6.9734	5.7344	6.0444	6.7773	5.111	5.6124	5.5892
PF3D7_0919700.mrna1_1	PF3D7_0919700.mrna1_1;41	41	6.4922	6.2512	4.4502	5.5619	5.1268	6.8125	6.9324	3.26	5.5801	6.1896	5.3923	4.7819	5.4463	4.251	7.4934	5.2653	5.8197	6.9076	4.2517	6.1932	5.6436	5.9925	6.2388	5.5904	6.8292	3.7388	6.5427	5.8567	6.5002	5.9331	6.1412	5.0896	5.2468	6.7267	5.5084	6.4286	5.0613	4.6041	5.2532	3.7814	4.6182	5.3466	6.8846	9.3646	5.6719	4.3234	5.128	4.8856	3.9326	5.0841	5.9964	4.7934	5.7695	5.4731	5.2574	4.2913	6.6793	5.3547	5.8934	6.1627	6.1651	6.1293	6.4237	4.6519	4.278	6.467	5.6097	5.3698	6.3349	4.1595	4.8012	7.0496	6.4002	6.4898	6.4986	6.2163	6.8116	6.3288	5.5072	6.4643	6.3375	6.5566	4.7639	5.5692
PF3D7_0919700.mrna1_1	PF3D7_0919700.mrna1_1;42	42	5.9451	4.9777	4.0875	6.2008	5.0544	7.7847	6.9548	5.0215	6.0292	6.5094	4.9274	5.5494	6.4451	4.6011	7.6655	4.9914	5.3187	4.7431	4.9699	6.8049	6.9346	6.1918	5.6588	5.4611	5.8672	5.0866	5.8912	6.4405	6.9184	6.0982	6.8715	3.4542	5.6988	6.1763	4.7485	4.9141	4.813	5.1506	4.7719	5.1119	3.0772	4.7126	6.3282	9.3647	5.438	3.7729	4.8063	5.0704	4.0426	5.2979	4.4529	5.2396	6.1959	6.0494	5.7123	3.9307	6.1904	5.4373	5.6053	6.5514	6.7362	6.5779	5.3677	4.9122	6.8785	6.5531	5.1659	4.0815	5.7156	5.2645	4.2979	6.6921	5.8445	7.1544	5.6288	6.6855	7.8231	5.7241	6.235	7.3689	6.8012	5.383	4.9887	5.4761
PF3D7_0919700.mrna1_1	PF3D7_0919700.mrna1_1;43	43	6.5944	5.8166	5.4423	7.3626	5.4202	8.4939	7.0347	4.904	4.275	6.5569	5.8265	5.8377	6.9954	3.7312	8.4166	5.342	5.5248	4.4561	4.7761	6.4785	6.8408	5.1185	5.005	5.7827	6.0757	5.3653	4.8625	5.6124	5.9198	6.9269	6.3354	5.4973	5.8822	6.492	5.0993	5.8721	4.9709	4.3854	5.3512	4.6229	2.8359	3.1522	6.483	8.5297	5.4333	3.7398	4.6381	5.7344	3.8115	5.2638	5.7276	4.5097	3.9864	6.1635	5.2254	5.1391	6.1218	5.4192	6.6858	5.7013	6.1045	7.1756	6.6175	5.3288	5.1367	7.1709	3.8268	5.3754	6.1369	4.4046	3.6182	6.2192	7.3106	7.2295	6.152	6.6378	7.4706	7.0631	5.3114	5.8452	6.7646	5.2254	6.0637	5.9495
PF3D7_0919700.mrna1_1	PF3D7_0919700.mrna1_1;44	44	6.9758	6.5353	5.922	7.373	6.628	8.6235	7.0286	7.4786	8.2065	6.9866	6.0889	7.4735	6.9872	5.9748	9.0825	5.9392	7.4558	4.682	4.9397	8.096	8.2676	4.5317	5.367	8.135	9.4429	5.8595	6.6945	4.9107	8.2331	7.4305	5.7287	5.9366	7.8012	9.6506	5.4094	6.4411	5.745	5.9946	5.8395	5.1326	5.2525	3.9598	7.5951	8.3723	5.8344	7.3654	5.8929	6.1904	4.9667	8.1013	10.2294	7.4305	6.483	8.2934	6.8605	8.1726	6.2694	5.684	6.1873	6.2589	6.3787	6.9291	7.1552	5.5826	5.6659	8.2811	5.8804	6.0824	8.7251	4.3096	6.5749	5.9167	7.7867	6.8892	7.4155	6.0516	7.7622	6.8947	6.479	5.1795	8.3674	7.2268	6.4014	7.9406
PF3D7_0919700.mrna1_1	PF3D7_0919700.mrna1_1;45	45	6.8094	5.6505	4.6502	7.652	5.033	9.3289	6.7874	5.4386	4.5497	7.3414	4.3406	4.9873	7.7245	3.9681	9.7173	5.14	7.1698	5.9903	4.5304	7.2093	7.8692	4.4343	6.4843	5.3509	5.6522	4.8875	4.1169	5.0094	7.3055	6.8344	5.6571	6.5971	6.0029	5.6256	4.7252	5.3568	5.408	5.5376	6.731	5.6999	4.4634	3.852	7.3216	8.493	5.5062	5.1006	5.9834	6.8456	4.7687	6.0067	5.8326	6.8797	5.8907	6.2619	6.6975	5.9406	7.0786	6.1379	7.1088	5.5078	5.8071	6.9915	6.0639	5.7112	6.3947	8.9089	5.3219	6.0695	6.1914	5.2836	5.2418	5.6533	7.9923	6.6706	5.7186	6.9013	7.6441	6.7129	5.709	6.3199	9.019	5.8861	6.0195	5.1977
PF3D7_0919700.mrna1_1	PF3D7_0919700.mrna1_1;46	46	7.3154	6.388	5.2114	8.2642	2.4854	10.0415	9.9247	4.5279	3.7897	7.0709	5.5954	5.4356	8.0021	5.0631	9.7041	11.5953	5.8738	3.7645	4.9509	7.3872	7.8596	4.359	6.6302	5.126	6.3539	7.2539	4.2388	4.4053	7.8868	7.6048	5.4909	6.4925	5.8912	5.7782	7.3548	5.0197	5.6456	5.0063	7.2896	4.0108	6.2885	4.2365	7.1081	7.6487	6.7667	5.1707	6.0819	7.4051	3.7093	5.8237	5.9028	7.2063	6.9079	5.803	7.8617	4.3082	8.0999	6.7866	8.2464	6.7797	5.4323	7.7749	7.2601	5.8043	4.9686	10.0232	6.0472	8.5267	5.466	7.0167	4.7808	6.6241	7.7235	8.4531	6.7003	6.4385	8.7831	8.003	6.6639	5.9738	9.8701	5.5351	9.5263	4.1723
PF3D7_0919700.mrna1_1	PF3D7_0919700.mrna1_1;47	47	6.0963	6.4092	5.4087	6.8334	2.9782	8.6943	6.3409	4.5046	3.5741	6.4104	5.0925	5.4118	6.6116	2.3618	8.9031	6.2496	5.8497	3.8166	4.9011	7.3512	10.2268	5.463	5.9217	5.0579	5.2876	4.9411	5.5792	5.2075	7.5717	9.1832	4.4822	5.5774	5.101	6.065	5.8161	6.0533	5.9607	4.6094	7.868	5.4396	4.6899	4.5059	7.019	5.0356	7.2547	2.8659	4.8186	7.2672	3.9307	5.8089	5.8535	7.6352	5.926	5.6121	6.7401	4.337	6.087	6.889	7.4103	6.79	5.5401	6.3282	6.3302	5.0479	4.5795	8.2391	7.2012	12.718	4.991	6.2724	3.275	5.0405	7.6242	7.3451	6.9112	5.9642	7.1993	5.6038	5.805	5.2024	8.5364	7.8831	12.9369	5.4396
PF3D7_0919700.mrna1_1	PF3D7_0919700.mrna1_1;48	48	7.3844	6.2346	6.1699	5.1206	4.85	8.6811	5.1363	4.3291	1.7949	7.1889	2.797	8.5558	4.4816	4.9621	8.1821	5.1461	5.7415	4.9117	3.1715	7.8771	8.1417	4.3764	5.8402	7.2068	7.5645	10.1987	4.6053	5.3132	7.885	7.9418	4.9444	4.8037	7.0983	7.9489	9.6424	2.2449	5.4472	5.5573	7.5536	3.5198	6.4754	4.2876	6.8037	4.3723	7.8154	4.5717	4.6311	7.0617	5.51	5.9628	5.1043	7.5087	3.3978	5.5865	7.3589	4.5795	5.281	6.8139	8.6508	5.7663	5.607	7.0509	6.8387	4.8938	5.5151	6.1359	4.4751	11.9224	2.9598	7.4076	4.7745	4.1359	7.9979	8.4107	5.8652	4.8753	7.6298	6.0067	5.896	6.7501	5.6676	4.2327	12.2168	5.4581
PF3D7_0919700.mrna1_1	PF3D7_0919700.mrna1_1;49	49	7.3825	5.7388	5.2824	4.8197	3.9653	7.7152	5.558	3.969	2.488	7.5102	4.0652	5.5966	3.845	1.4489	8.0595	6.784	5.4189	5.2865	4.9551	6.8056	6.71	3.9231	5.0566	5.876	8.265	7.1488	2.9579	4.4046	7.423	7.4228	5.7687	4.8758	5.6693	8.2486	5.85	3.9079	5.7054	5.6188	6.3653	4.5957	7.0211	3.5886	6.6134	5.2731	7.5335	5.2215	5.3698	5.9962	4.269	7.707	6.1463	6.33	6.1183	4.7682	5.3129	5.4496	5.3642	5.5125	8.6007	5.233	5.6079	6.6247	8.6987	5.3306	5.6064	7.0164	5.1318	9.626	5.2346	5.6188	4.5644	4.6904	6.6974	8.417	6.487	5.6758	7.2476	6.621	6.188	5.9912	7.0787	4.2411	9.916	4.8197
PF3D7_0919800.mrna1_1	PF3D7_0919800.mrna1_1;274	274	10.3916	12.8309	7.0632	7.2228	9.1974	11.4351	10.2373	9.6153	9.4121	11.2772	10.5486	12.0545	7.315	9.9839	11.4173	11.3983	10.2698	11.5092	9.9221	11.7416	11.1814	8.6501	7.9981	12.1841	7.8047	6.3323	11.694	9.1114	11.7506	10.073	9.8818	8.2899	12.6458	8.99	6.4968	11.7514	8.5075	7.3153	9.7765	12.4945	8.6059	8.3774	8.193	9.0078	10.9432	11.0176	8.1675	10.1045	6.7649	11.4254	8.7322	9.9896	9.6958	8.5852	11.2934	11.8671	6.7151	13.438	8.3485	8.6685	8.885	12.4418	12.514	9.7835	13.7936	9.5089	10.2068	11.1686	11.8952	10.3933	11.4329	7.8583	12.713	9.6152	9.351	9.2345	12.4728	10.453	10.3709	13.5326	9.2463	10.3893	11.544	9.4886
PF3D7_0919800.mrna1_1	PF3D7_0919800.mrna1_1;275	275	11.1515	12.5907	6.483	7.627	9.1772	8.5355	10.0425	9.1475	9.3825	11.8661	9.861	10.8563	7.4376	10.0865	8.8558	11.0694	9.2772	10.9978	9.8872	11.6357	9.2716	8.9705	7.2979	12.1768	8.0478	6.8733	11.8304	9.4694	11.6233	8.7873	9.8402	7.371	11.6993	9.8864	7.1233	11.4039	7.7797	7.701	9.6131	12.4887	9.5814	8.3858	7.8516	8.9274	10.6455	8.9242	7.9914	10.0158	6.2999	11.5162	9.1699	9.4385	9.2608	8.8263	10.7272	7.246	6.1359	13.0953	8.3825	8.8327	8.8196	11.2902	12.4504	10.1687	13.2095	9.1743	10.1096	11.1248	11.4732	10.664	9.5879	8.3816	12.6152	9.7587	9.2301	9.3163	10.7211	10.4103	9.9216	13.202	9.0314	10.3195	11.8617	8.9554
PF3D7_0919800.mrna1_1	PF3D7_0919800.mrna1_1;276	276	11.0634	13.1399	6.4244	7.3447	9.245	8.838	9.473	8.0882	9.2488	11.8185	9.7035	9.7817	6.8544	11.4113	9.1268	11.0478	8.5763	10.4108	10.0218	11.7289	9.7959	9.0616	7.5184	11.9552	8.1756	8.1195	11.0955	8.63	11.7167	9.4153	9.7903	8.027	12.317	9.5341	7.4738	10.4232	9.2785	8.4733	10.6714	13.2634	10.0489	8.2159	8.2572	8.3231	10.7281	8.3085	8.2959	10.7762	7.0666	12.056	9.4578	9.3753	9.2374	9.0488	11.4926	9.3105	7.22	13.7452	8.336	7.8834	8.9251	11.4587	13.322	10.1346	14.107	9.4946	9.9949	11.2091	10.8884	11.3489	9.798	8.1765	13.113	9.6449	9.0021	9.2715	11.7971	9.6166	10.272	13.9213	9.4661	10.6689	12.0034	9.5815
PF3D7_0919800.mrna1_1	PF3D7_0919800.mrna1_1;277	277	11.4359	13.23	7.0696	7.5049	9.5199	8.9517	9.5963	8.4413	9.4379	11.9203	10.3008	10.9555	7.6309	10.4744	9.452	11.4418	8.8003	9.642	10.0365	11.6439	8.8618	8.8096	7.9095	13.2507	8.1702	7.0012	10.2673	9.1912	11.7161	9.1263	9.8421	8.3317	13.0029	9.4386	7.3632	10.4133	8.2268	8.2634	11.7444	13.4619	8.4004	8.0538	8.1275	8.1596	10.611	8.7983	8.6005	11.7877	6.6824	11.5906	9.599	9.6298	10.1567	9.1396	12.1985	8.1902	7.5292	14.0136	7.4962	9.0598	9.0835	12.3179	12.9839	10.1555	14.2889	9.6253	10.0679	11.3827	11.7348	11.3393	9.0609	8.3701	13.0384	9.1718	9.3569	8.8745	12.1588	9.8128	10.3888	13.9663	9.3736	10.508	12.463	9.7104
PF3D7_0919800.mrna1_1	PF3D7_0919800.mrna1_1;278	278	11.3192	12.9321	6.6901	6.735	8.8555	9.3159	8.7878	9.0257	9.0237	12.3091	9.3251	10.6502	6.2672	10.3757	9.3422	10.896	9.0674	8.9419	9.6299	11.8977	8.2517	8.9573	6.6324	11.712	7.9666	7.149	11.6555	9.061	11.8437	8.4416	9.8353	6.3586	12.1941	9.4162	7.6993	11.2593	9.2904	8.2805	11.1488	12.8297	9.0234	8.2634	7.1536	8.056	10.6551	8.8268	8.694	10.6749	7.439	11.5738	9.4566	8.6182	9.0445	8.8136	11.671	7.8846	7.4919	13.3563	7.5745	8.2961	8.9682	11.919	13.2904	10.2863	13.8541	9.712	10.017	11.2121	12.2466	11.7082	9.2783	7.6528	13.3524	9.2398	9.182	9.2529	11.8648	10.7643	10.4612	13.7717	9.5442	11.1849	12.3946	11.2063
PF3D7_0919800.mrna1_1	PF3D7_0919800.mrna1_1;279	279	13.1807	13.6981	7.7524	7.2195	9.6399	8.6389	10.26	8.4381	10.078	13.3916	10.1411	10.1029	6.878	10.8199	9.6222	11.4318	8.5024	9.7998	10.3484	12.0601	7.8475	8.9163	8.3053	11.5679	7.7806	7.4158	11.0747	9.2669	12.2545	8.0388	9.8757	8.3381	10.8744	9.3808	7.5825	10.7747	9.6602	8.7959	10.6904	13.6083	10.4638	8.5395	8.822	8.3422	13.0877	8.1874	8.8146	10.6236	6.3714	13.0224	9.9803	9.3911	9.142	9.5298	11.7585	8.9789	8.2612	14.2391	8.3871	8.6377	9.3375	11.8135	13.2217	10.7513	14.4349	9.754	10.44	10.6047	12.2506	11.8234	8.9054	7.8898	14.0218	8.7849	9.3344	9.401	11.5885	10.5815	10.8511	14.3339	9.7451	11.1426	12.054	10.0536
PF3D7_0919800.mrna1_1	PF3D7_0919800.mrna1_1;280	280	12.7784	13.5026	9.6119	6.6289	9.9006	8.9444	8.8224	8.7729	10.1728	13.1464	10.1733	10.2648	7.0302	11.0604	9.4763	11.1916	9.0293	10.939	10.2683	12.1708	8.9988	8.5907	9.1082	11.637	8.1652	6.7229	9.5989	9.6556	12.4212	8.0541	10.203	8.82	11.5418	8.9837	7.4208	9.7109	9.4922	8.9395	11.4411	13.7687	10.0855	8.4058	8.11	8.0845	12.1133	8.6833	9.1134	11.2138	7.5889	12.345	10.2775	8.7773	9.3509	9.612	12.0801	9.5971	7.5592	14.4461	8.1579	8.9747	9.0151	13.3811	13.4165	11.2041	14.4587	9.5752	10.2356	11.0699	12.353	12.0103	9.4601	7.804	14.5099	9.0923	10.055	9.1796	13.26	10.8855	11.5312	14.3295	9.5698	11.5006	12.0788	10.2409
PF3D7_0919800.mrna1_1	PF3D7_0919800.mrna1_1;281	281	12.7076	13.2531	7.4786	6.8675	9.7839	9.0274	8.8967	8.1618	9.8638	13.219	10.0517	10.3404	7.3014	10.7371	9.6297	10.2238	9.3934	10.2989	10.0911	12.2496	8.3578	9.3081	9.4227	11.5196	8.2364	7.6988	10.5541	8.9314	12.3535	8.1329	10.2661	9.5558	10.9503	9.6896	7.4894	10.1523	10.1681	9.0839	10.5472	13.3422	10.2985	8.9419	8.7657	8.063	12.3381	8.0622	9.356	10.7016	7.5211	12.7083	10.314	9.1836	8.7656	10.1084	11.8795	9.3543	8.3246	14.5654	9.1703	9.3346	9.0961	12.914	12.7866	11.0179	14.3763	9.5016	10.346	11.8292	11.9245	12.109	8.9513	8.4753	14.5418	9.1162	9.697	9.3493	12.8084	10.7899	11.1687	14.3505	9.1322	11.1266	12.5027	9.9752
PF3D7_0919800.mrna1_1	PF3D7_0919800.mrna1_1;282	282	12.6638	13.0082	7.54	6.8001	9.93	9.1858	8.9934	8.5633	9.9601	13.1522	10.108	9.3864	6.8432	10.6732	10.0336	10.3676	9.507	10.3717	10.3026	12.1018	8.4374	9.4013	9.116	11.0347	7.7339	8.2552	11.6781	8.5529	12.1691	8.4893	10.1392	9.1911	10.4429	9.6708	7.9828	11.3838	9.3545	9.0671	10.7485	13.2085	10.3215	8.9264	9.2756	8.4293	12.4103	8.4442	9.1728	10.5962	9.1539	12.8119	10.1119	9.2098	9.1523	9.944	11.6114	9.1233	9.5711	14.751	8.7386	9.849	9.1082	12.6879	13.4791	11.1369	14.4926	9.3798	10.6615	10.4205	11.9192	12.1976	8.9934	8.334	14.6973	9.1615	9.568	9.2279	12.6973	10.53	11.0825	14.3335	9.992	11.6586	11.7443	10.0015
PF3D7_0919800.mrna1_1	PF3D7_0919800.mrna1_1;283	283	12.385	12.5391	7.0093	7.2014	8.9268	7.8176	8.4063	7.7156	8.9561	12.5068	10.0038	9.285	6.1189	10.6491	8.5311	9.5867	7.9814	9.6759	10.5266	11.5967	8.4438	8.2896	8.0379	10.1932	9.0429	7.0825	11.2455	9.7855	11.7591	7.9076	9.0515	8.9945	9.8552	9.42	7.7881	10.7521	10.1709	7.9551	10.2624	13.1352	8.9394	8.5496	8.6751	7.5657	11.6004	8.1738	8.5017	10.2009	8.0183	12.0133	9.4147	9.244	11.1464	9.0403	10.2902	7.5363	9.573	14.0472	6.9808	8.2266	8.0816	12.6984	12.8309	12.9285	13.986	10.7604	10.0458	9.8209	10.4476	10.7195	8.0352	7.8113	14.2648	8.5016	8.9301	8.2817	12.6049	10.0514	11.4798	14.1818	10.3928	10.2684	11.1144	9.713
PF3D7_0919800.mrna1_1	PF3D7_0919800.mrna1_1;284	284	12.363	12.1139	6.8895	6.4653	8.9102	7.7321	7.3098	7.0241	8.9319	12.4449	9.706	8.8991	6.6851	9.8331	8.6196	8.5695	8.024	8.4244	9.3356	11.3883	8.294	7.7896	7.5354	10.1535	8.3531	6.9261	10.8364	8.3987	11.6325	7.9488	8.4404	7.8516	9.8751	8.6011	8.0198	9.5823	10.7793	7.7466	9.8213	12.2679	9.8484	8.7367	8.1621	8.0259	11.4283	7.4759	7.9416	9.6893	7.7529	11.3937	9.5076	8.9669	7.9195	8.6643	10.0482	7.1573	9.1569	13.3971	6.7381	7.6807	7.3201	10.8724	12.5493	10.8172	13.5396	7.9681	8.6774	9.3269	10.0045	10.3575	7.5524	7.8122	13.8693	8.4554	8.6125	8.3594	10.7699	9.9973	10.9025	13.4353	8.2867	9.5732	11.0834	9.6437
PF3D7_0919800.mrna1_1	PF3D7_0919800.mrna1_1;285	285	13.1254	12.021	7.534	7.1591	8.518	8.0457	7.7344	7.9314	8.3176	13.2526	10.4391	9.1687	6.8195	9.5688	8.847	8.5848	7.7838	9.7871	8.9927	11.3414	8.5038	7.9639	7.7012	10.0773	7.9217	4.1659	9.902	7.6959	11.3724	8.2108	8.7318	8.1209	9.838	9.119	6.5251	9.7384	11.0007	7.9352	8.5141	12.2498	10.3638	8.0016	7.6368	6.8874	12.4089	7.3588	7.9634	8.6556	6.7917	11.9712	9.2952	8.3136	8.7487	8.6743	9.2285	6.7977	12.9944	13.6238	7.6318	6.7469	7.3459	9.4329	12.6587	10.8322	14.0376	7.4712	9.2121	9.5084	10.3303	9.7209	8.1436	12.4021	14.1825	8.4673	8.5048	7.6256	10.0813	10.2931	10.942	13.8659	8.0708	9.6048	10.4268	9.3232
PF3D7_0919800.mrna1_1	PF3D7_0919800.mrna1_1;286	286	13.428	12.1738	7.268	7.4399	8.7492	7.8398	7.8557	6.7281	8.5648	13.4505	10.8637	9.2855	7.2081	9.4817	8.1561	8.6381	8.6736	8.5801	8.7272	10.9379	8.7124	8.2791	7.9435	8.9536	8.2341	6.3365	10.2108	9.2976	11.9091	8.0003	9.6183	8.104	8.9441	9.1327	7.1914	10.2235	9.5312	7.7734	8.338	12.3299	9.3951	8.3297	7.0036	6.9372	12.7173	9.1581	7.7928	9.4668	8.1249	12.3784	9.8547	9.0079	9.5661	8.9608	9.3503	6.8659	6.8139	13.9937	7.1537	7.7348	7.3712	8.9406	12.4722	10.251	14.1567	7.17	9.2661	10.9977	10.4753	9.8422	10.1523	8.1524	14.1165	9.0128	9.299	9.2708	11.7697	10.8875	10.2985	13.8004	8.3647	10.9206	11.514	9.7763
PF3D7_0919800.mrna1_1	PF3D7_0919800.mrna1_1;687	687	11.4808	10.9205	7.5084	7.8149	8.2336	8.561	9.2771	10.1051	8.86	11.6988	8.5786	9.6864	7.0741	9.4907	8.3342	8.8589	11.0964	13.8741	5.9757	9.8033	11.7502	11.3557	9.6979	13.6792	7.8565	6.0405	13.8445	7.9924	9.8772	11.7132	12.4059	9.7245	14.1649	9.1601	5.7724	13.5544	8.5837	9.2113	8.9888	9.7223	11.4689	9.832	8.6394	9.0529	10.7966	8.2168	8.2687	9.419	5.5333	10.2781	8.8053	13.4651	8.5442	7.9997	9.3284	7.6857	7.2198	12.9303	9.9635	8.7779	6.4819	10.8638	10.8852	9.0099	10.0176	8.8286	9.205	11.2938	11.101	10.2578	8.431	9.1509	13.1336	10.0485	9.2045	7.4315	11.5935	10.2573	9.6367	11.1608	8.8206	9.5774	11.8771	11.191
PF3D7_0919800.mrna1_1	PF3D7_0919800.mrna1_1;694	694	11.0401	10.0203	7.6503	9.8281	8.3287	9.7584	8.1003	8.6945	8.4063	11.2228	6.9452	9.0461	9.4968	8.7615	8.7033	8.8043	9.4526	11.859	6.5211	9.2897	12.0096	9.9166	7.6785	13.121	10.9467	6.6326	13.4693	6.842	8.942	11.8013	10.8575	7.0647	14.6749	10.602	6.2336	13.0515	8.1935	9.2481	9.6105	10.36	9.6586	9.7004	8.2616	9.1631	10.6461	8.3788	8.0849	11.2848	6.0072	9.3011	8.2969	12.2546	9.0352	8.3232	7.4715	6.3307	6.6579	10.9439	7.3219	6.6436	6.2114	9.8591	10.9536	9.4146	9.3578	8.37	6.5682	11.8184	9.4071	8.8305	8.0714	8.1465	10.9617	8.7855	7.3578	6.1187	10.7111	10.6296	9.5947	10.6728	8.4664	7.2752	12.1579	10.3408
PF3D7_0919800.mrna1_1	PF3D7_0919800.mrna1_1;695	695	9.7946	9.9929	7.3327	7.5182	7.9977	8.1077	7.1108	5.7371	5.9059	10.2547	6.7075	6.9345	6.3505	8.5219	6.3801	7.5981	6.8589	9.1551	5.7988	7.5732	11.1717	7.3539	7.1899	11.9485	7.9376	6.1276	8.2202	6.1048	8.0249	10.2234	7.4108	7.0413	14.2055	7.5957	5.647	8.3604	5.6859	7.9938	10.643	10.0796	9.6132	9.0428	6.3409	6.4718	8.6684	7.0052	7.8493	10.823	6.6212	7.3929	6.8571	8.6256	6.7493	9.4497	6.3343	5.8895	5.4967	11.6737	6.3763	6.399	6.3705	6.8856	7.9908	6.0297	6.1266	6.8343	5.3413	9.528	7.6816	8.3337	7.8365	6.3439	12.0195	6.4461	6.5122	6.5333	8.0353	9.0923	7.7439	6.9883	7.1267	4.7425	11.009	9.2859
PF3D7_0919800.mrna1_1	PF3D7_0919800.mrna1_1;696	696	10.1624	9.8606	7.0996	7.5386	7.3368	7.9601	7.4483	6.8613	6.2071	10.3791	5.9556	7.0472	6.6204	7.8728	6.8618	8.9419	7.1543	7.7219	6.4845	8.6104	11.3086	8.6008	7.0914	12.2589	8.3336	5.9184	8.4855	6.6878	8.5154	11.0757	7.8539	6.9713	14.2547	8.296	6.0356	7.8872	6.947	6.9122	10.852	10.1878	9.3956	8.2634	5.1985	7.8292	8.76	6.4931	8.0579	11.2338	7.2823	8.5847	7.1641	8.5336	8.998	9.0336	6.5689	6.0742	5.7175	11.3861	6.8924	7.1887	6.9279	7.3242	9.6021	6.5815	7.1653	6.9692	5.2028	10.7129	8.8605	8.3498	6.8913	6.8566	11.5337	6.6685	6.5595	6.3382	8.2039	9.8335	7.8681	8.2164	6.3675	6.3041	11.7647	10.1688
PF3D7_0919800.mrna1_1	PF3D7_0919800.mrna1_1;697	697	10.122	10.2193	6.6865	8.843	7.5199	8.5318	7.7712	7.6033	8.3721	10.1087	7.0808	7.1807	8.2041	7.6822	8.2452	9.1467	7.2965	9.6648	6.6369	8.7157	10.8218	7.6318	7.3009	12.3358	9.2698	6.537	11.4839	6.9743	8.4185	10.0926	9.8898	6.8537	14.4923	9.5829	6.7908	11.4045	6.7452	8.1595	10.1963	10.4592	9.856	8.2108	7.2665	7.7419	10.0985	6.5416	7.8371	9.4271	7.6549	9.2426	7.9139	10.9589	11.4686	9.4692	7.4311	5.6023	4.5993	9.879	6.6602	6.3696	8.3875	8.9832	11.8904	7.5834	8.9843	7.1528	5.6082	11.2311	8.6869	7.5183	6.073	6.4741	10.7144	8.3987	7.998	8.4933	8.7069	11.283	7.7142	9.4193	6.6806	6.4281	11.2906	8.8485
PF3D7_0919800.mrna1_1	PF3D7_0919800.mrna1_1;698	698	9.3453	9.3901	6.7561	8.7752	6.4952	8.2988	7.7776	6.4376	7.5042	9.1302	6.5378	8.2692	8.5423	6.7471	7.5196	9.0763	7.1865	7.4966	6.1835	8.4448	8.3456	6.5472	5.7889	10.4475	7.6061	6.8374	9.6604	6.1204	8.676	7.8658	7.8208	5.4832	12.7105	8.2986	7.2352	9.3606	5.9272	7.1903	9.2228	9.322	9.5919	6.2317	6.8638	7.9676	9.1475	5.6398	7.7188	9.0802	7.9554	10.1811	8.0912	7.8714	11.0502	10.6481	7.2809	4.9588	5.407	10.0676	8.1424	7.3996	8.2641	7.4465	11.6005	8.0495	7.9292	6.1167	6.1997	10.8949	7.7973	8.1053	6.0228	6.6045	10.8597	9.1808	7.6859	8.4305	8.5766	11.256	7.8978	9.0961	6.2908	7.1193	11.2989	8.2859
PF3D7_0919800.mrna1_1	PF3D7_0919800.mrna1_1;699	699	8.5067	7.568	5.9165	7.9613	4.7442	7.5726	10.8358	6.3245	5.9115	8.3323	6.458	10.1908	8.077	5.5702	6.6292	11.5597	5.6605	6.1855	5.2028	9.5288	6.3514	6.6365	5.3576	7.7304	8.3265	6.4395	6.6039	6.0704	10.096	7.2812	7.1398	5.4806	9.6003	8.8724	6.7889	7.0733	5.9542	7.098	8.3731	7.1382	8.9775	8.3769	6.9245	8.1046	8.1663	6.0548	6.9646	8.7999	8.0262	13.5438	6.9323	7.3821	10.4665	10.0965	6.1391	4.4515	4.3427	8.6416	9.9386	5.822	8.0225	8.8366	9.9871	7.2458	6.7024	8.0516	5.8639	9.8545	9.0757	7.1059	4.3999	5.5711	9.8828	9.5567	7.5525	7.7348	8.1477	10.576	7.5889	7.4849	8.2818	7.0799	10.4815	8.5232
PF3D7_0919800.mrna1_1	PF3D7_0919800.mrna1_1;700	700	9.6069	7.4292	6.5627	7.2922	4.5329	8.0487	9.694	6.9845	4.6363	9.1287	7.1089	8.7471	7.9184	4.9189	7.9807	11.1688	6.4707	7.2485	6.4588	9.918	7.0235	7.6908	5.6716	8.932	6.9016	7.3338	6.6629	5.7816	10.0059	8.2693	8.4076	6.1813	9.5393	7.2793	7.6523	6.4365	7.7073	9.047	8.5597	6.9316	9.6368	8.1195	8.0224	8.7647	8.3557	7.4571	8.1313	8.7354	8.5352	12.1062	7.4714	8.5952	11.3405	10.9075	7.5106	6.5092	5.6496	10.3312	9.8223	8.2137	7.441	8.5875	10.0443	9.1543	7.1294	7.2603	5.8819	10.6567	8.6901	6.8272	6.023	6.0832	11.051	10.360900000000001	7.5735	8.3502	9.1674	9.2529	9.5486	9.3364	8.5654	6.5724	11.0473	9.2628
PF3D7_0919800.mrna1_1	PF3D7_0919800.mrna1_1;701	701	8.9044	7.2597	5.9071	6.7798	5.7131	6.7259	9.1412	7.475	6.3239	8.2565	8.0783	9.9231	7.3969	6.077	7.1246	10.2707	6.5729	6.8775	6.3646	10.4783	6.9408	8.0655	10.4195	8.2565	7.4858	6.897	6.0101	5.9222	10.3106	8.8794	8.2914	10.5673	8.3127	8.203	6.8559	6.9857	6.6267	7.4648	8.8453	7.2583	9.2764	8.4005	7.1676	9.697	8.6367	6.8407	7.5343	9.185	8.1697	12.5137	8.5343	7.2497	11.5836	8.7849	7.629	6.5221	5.4854	9.2342	9.5691	6.8532	6.861	9.0254	8.0648	8.283	7.1003	8.3897	6.2692	9.8114	8.9581	6.8689	4.3125	6.4899	10.2531	9.8279	6.846	7.3792	9.2365	7.6562	9.2827	8.532	8.3975	7.177	10.3652	9.2213
PF3D7_0919800.mrna1_1	PF3D7_0919800.mrna1_1;702	702	6.8227	6.0043	5.8938	6.7028	4.9463	5.904	8.1973	4.8495	5.7447	7.3539	8.3373	7.8053	6.2455	5.0139	6.5177	8.4892	5.6542	5.8435	5.047	10.8203	6.7308	5.1391	8.4402	7.5173	6.3032	4.8866	4.6118	5.7098	10.7724	6.6039	6.6109	9.117	7.4198	6.919	5.6302	4.7203	6.21	5.6153	8.0976	6.2342	7.3315	8.4184	5.9745	8.7085	6.1355	6.2733	5.9248	8.2819	6.8295	11.7593	8.1681	5.7415	8.9266	7.8109	6.0418	4.7317	5.0997	7.1121	9.1364	7.8131	6.4481	7.8112	6.9081	5.5229	4.7592	7.6192	4.7236	7.5407	8.7062	7.1208	5.228	5.5217	8.3664	8.8009	8.0927	6.9015	8.5389	8.6941	7.7138	6.7865	8.3426	4.8515	7.902	8.7289
PF3D7_0919800.mrna1_1	PF3D7_0919800.mrna1_1;919	919	7.5533	8.1874	5.0764	7.0958	5.3313	9.5854	8.6852	9.6739	6.04	7.7073	9.515	7.5995	7.6142	6.5	9.8589	8.0737	9.4667	5.5236	5.4195	8.5966	11.9723	6.67	5.7412	10.7613	9.1957	5.8909	6.7704	6.0622	8.5423	11.8633	8.1372	6.4306	10.3643	9.4739	6.7698	7.4696	6.904	8.7537	6.1245	6.1289	3.9764	6.873	6.7297	6.8496	6.8989	4.8987	7.6541	6.8532	3.6781	10.3998	6.791	8.6731	6.7757	8.1455	9.896	5.0561	5.6582	9.788	8.1269	7.1362	6.1175	7.1044	10.4018	9.5211	11.4704	7.2883	7.0079	8.9454	9.6674	10.8096	5.8457	5.4565	10.8844	8.482	7.4824	6.7408	9.6637	7.6636	10.0819	12.1469	7.7799	7.1071	9.4837	9.7444
PF3D7_0919800.mrna1_1	PF3D7_0919800.mrna1_1;920	920	6.5547	5.7642	4.8634	6.3423	5.4016	7.3355	7.9695	8.1997	4.3764	7.0197	7.0922	3.9551	6.1171	5.9009	7.028	7.4559	8.3104	4.7159	6.2529	6.6559	8.9498	5.8602	6.2593	7.8073	7.4181	6.5902	5.3416	5.5129	6.2765	9.6653	6.6838	5.5151	8.1631	7.9391	6.5892	6.1299	4.4303	5.983	5.5644	5.2434	5.0734	6.7313	5.8587	5.7425	6.2561	5.3702	6.5393	5.9869	5.0268	8.7753	6.3332	6.4004	5.2946	6.5097	6.7557	5.6744	4.7452	8.5998	7.2695	5.1763	6.6786	7.2006	7.2361	8.6479	9.562	5.3226	4.9378	5.9968	8.2495	7.9201	6.6453	4.8654	9.9547	6.7294	6.1526	6.1436	9.1183	6.6585	8.9325	9.9026	6.0557	4.4175	5.717	9.1302
PF3D7_0919800.mrna1_1	PF3D7_0919800.mrna1_1;921	921	6.3654	5.9136	5.4848	6.4428	4.7334	6.9281	6.5231	7.0014	4.5248	5.709	6.5006	5.5951	6.9304	4.5497	6.3399	7.0065	7.6969	5.8592	5.6786	6.5348	7.8391	5.5005	6.2867	8.1965	7.1159	5.6308	5.8255	5.632	7.0323	7.8021	6.261	5.8975	8.1935	7.2773	5.826	5.0219	4.9699	5.6682	5.6868	5.6197	4.1747	6.8291	4.9373	6.5162	5.8587	5.5732	7.031	5.7208	4.5472	8.5506	5.6868	5.1993	6.8422	6.8522	9.2308	5.0866	5.0027	8.0372	7.4057	5.0772	6.6141	7.1034	6.6851	6.6493	9.1178	5.3827	5.5963	6.8829	9.1812	7.8729	6.0691	5.7714	9.3805	6.8638	7.0651	5.6803	8.4539	7.0217	7.5801	8.632	6.2534	4.2532	6.2998	9.193
PF3D7_0919800.mrna1_1	PF3D7_0919800.mrna1_1;922	922	6.5715	7.6675	5.5398	5.4741	4.1085	7.0879	8.3662	9.0793	4.4114	6.3887	6.4959	7.3066	5.5392	5.4155	6.7643	6.9882	8.9634	5.7082	5.0985	6.9218	11.8815	6.8044	5.0993	10.446	8.2093	5.6591	4.1514	5.2001	7.4294	10.9306	7.2077	3.1667	10.4625	8.4875	5.9595	4.4476	6.5381	7.5577	5.1371	6.6245	4.7049	6.3776	7.1965	5.8878	6.3865	3.9846	7.2876	7.5595	3.342	10.0199	5.496	7.4797	5.8298	6.0303	8.4677	3.8768	4.5963	8.1886	7.1953	7.1149	5.9882	7.5865	10.0547	6.7671	10.8854	6.3521	5.0518	5.8844	9.7992	7.7931	5.6656	5.8921	10.4064	6.695	6.9395	6.1512	8.842	8.4148	8.0804	11.3235	6.8931	6.1249	5.8684	9.4047
PF3D7_0919800.mrna1_1	PF3D7_0919800.mrna1_1;923	923	6.6656	7.1955	5.2705	3.9598	5.2566	6.2118	6.4077	4.3161	4.3806	7.0749	7.0991	6.3172	5.0626	3.0461	6.1342	6.8652	5.5549	4.7285	4.6814	7.0027	6.5192	4.9686	3.3716	8.9917	8.3453	5.087	3.9616	4.5204	6.4019	7.2063	5.9711	2.144	9.2944	8.6149	5.5267	4.7285	6.1719	6.4199	5.757	5.1989	5.7785	4.845	6.2054	6.1231	6.3583	4.9155	6.7151	5.4591	1.5898	8.901	6.7942	7.355	4.5484	6.3918	7.8615	4.3001	6.0594	8.1913	5.8662	7.2518	5.7038	6.7702	9.3996	6.1779	9.9891	5.6803	5.1771	5.9862	8.6296	7.9382	4.2479	8.3392	9.1825	6.2826	8.0012	5.9083	8.4642	8.2832	6.7971	10.1587	6.0308	5.95	6.973	8.9738
PF3D7_0919800.mrna1_1	PF3D7_0919800.mrna1_1;924	924	7.7692	6.465	5.6141	6.9205	4.26	6.1029	6.492	3.7845	3.266	7.8823	6.0909	7.3333	6.3223	5.1667	6.7581	6.4099	5.4152	5.1719	5.4155	7.3124	6.4534	4.7323	5.1863	10.521	8.4864	4.6479	5.0755	5.6826	7.4091	7.0347	6.8739	2.2327	10.2736	8.823	5.5702	4.6781	7.6037	8.8939	4.9045	5.5382	5.228	8.1607	6.6755	5.6273	6.5279	6.5154	8.1982	5.7082	5.4512	10.2461	6.6362	7.2639	5.3448	7.9415	6.9195	7.2857	5.9474	8.5339	6.229	6.7786	5.6893	7.8888	9.4783	6.3447	8.8483	5.5948	5.6845	5.7439	9.9394	7.7954	5.8617	6.1803	9.2873	7.1113	6.9411	6.0817	8.4434	9.4743	6.8953	10.1099	6.7458	5.7293	6.7279	9.6545
PF3D7_0919800.mrna1_1	PF3D7_0919800.mrna1_1;925	925	7.269	6.7025	5.0453	6.3352	5.3165	8.3306	5.4243	5.0361	3.8807	7.6636	7.8128	8.2038	6.1315	4.6938	8.2944	6.3302	5.7616	6.5078	5.1843	7.7353	10.1707	5.7428	5.1338	11.1822	6.1426	5.1534	4.8074	5.2821	8.0856	11.0759	8.1	1.4854	11.3392	5.9547	4.7819	4.5999	8.137	8.6678	6.2672	6.132	7.5168	8.5105	5.9217	6.5059	7.1807	7.2056	7.6341	6.1451	4.9754	10.2497	6.8822	6.968	5.3183	7.0658	8.6716	5.9442	5.7957	7.2039	7.5256	7.3236	6.2069	7.3801	8.8747	7.743	9.388	6.1249	6.6676	7.0658	10.7524	8.2896	5.4175	6.4231	8.3235	6.8755	7.5097	5.8718	8.1316	8.4326	7.9789	10.358	6.5974	6.4079	6.7748	10.2759
PF3D7_0919800.mrna1_1	PF3D7_0919800.mrna1_1;926	926	6.8966	6.3663	5.3041	6.3519	5.5014	8.6718	6.1914	6.3896	5.6241	7.321	8.3287	9.5445	6.3726	5.4343	8.8499	7.3563	7.2	9.1706	5.3579	8.5222	9.5536	6.0052	5.5364	11.6615	8.8301	2.6135	5.9191	5.3452	8.5121	9.7519	7.0005	4.7382	11.6544	9.2016	6.0457	6.8139	8.7822	10.6075	6.7251	4.904	7.4444	8.4923	8.0537	9.5422	4.5466	6.9971	10.8203	6.719	4.7996	11.0548	6.3875	6.8328	8.4772	7.4152	9.11	7.2583	7.2387	6.849	6.3432	7.9032	7.8172	8.3821	8.2208	8.2356	7.7035	5.9442	5.7991	7.2187	11.4005	8.6056	6.3014	6.9814	7.5875	6.0132	7.7749	7.9625	9.0799	7.6637	8.5129	8.9263	7.0899	6.3695	7.3748	11.016
PF3D7_0919800.mrna1_1	PF3D7_0919800.mrna1_1;927	927	5.5832	5.4336	4.228	6.0572	3.0233	8.9549	5.9319	5.8153	1.7398	5.7866	6.1727	6.0402	5.9167	3.5644	8.9954	5.2207	5.7184	6.4254	4.2311	5.9069	8.4894	5.8863	4.1334	5.106	4.3491	4.5236	5.5046	4.8924	6.2909	8.6912	5.8334	2.8699	6.2014	5.6282	5.5264	5.7682	6.478	7.8958	5.373	3.6554	6.7549	7.3963	4.9241	4.6317	5.3916	6.4046	6.9906	5.5361	4.7192	9.6865	5.6614	4.8595	6.5048	7.0139	5.3205	7.2913	5.0845	6.295	5.7939	5.8181	6.9035	8.2645	7.648	6.4075	6.5102	5.6064	4.841	6.0498	6.4986	6.1033	5.7986	6.6493	7.1302	4.9093	6.1434	7.131	8.4545	6.5348	6.532	7.0209	5.4699	5.6392	6.1424	6.1432
PF3D7_0919800.mrna1_1	PF3D7_0919800.mrna1_1;928	928	7.3888	7.3867	5.0009	6.6408	4.5059	7.1504	5.6014	4.2141	4.669	7.7557	7.6626	5.9093	5.9317	1.3951	8.3726	5.2574	5.6525	6.1641	4.4249	5.8283	8.7077	3.6915	5.6522	6.7342	5.1102	3.9307	6.8018	4.4135	5.6985	8.6947	6.0657	5.5771	6.9889	5.926	4.7436	6.0226	7.8467	6.574	7.648	6.5054	5.5765	7.3315	5.4121	5.8861	6.5345	6.2525	6.9908	5.851	1.6415	9.6887	6.4373	4.9425	5.8642	6.7715	6.2643	7.0878	5.7546	5.5317	5.9212	6.5836	6.516	8.5711	7.805	6.0266	8.0448	5.6029	4.8763	5.3792	6.3597	5.7732	5.5357	7.0496	6.9845	6.2828	7.6639	6.6473	8.9104	7.1153	6.3672	6.8094	6.34	5.2615	5.478	5.7637
PF3D7_0919800.mrna1_1	PF3D7_0919800.mrna1_1;929	929	5.6308	5.8909	5.3208	4.9481	4.7192	8.5038	5.877	3.7729	2.8639	5.9653	5.9977	4.6954	3.8768	2.7312	7.8994	4.1771	5.5129	6.4696	5.225	5.5549	9.1625	4.9481	4.6724	9.5993	5.8286	3.0687	5.6384	5.3896	6.6085	9.4567	6.0936	3.3827	8.1601	6.4874	4.7436	5.087	7.9294	4.466	5.5744	4.3074	6.3665	8.0323	3.5046	6.1663	5.8331	6.3085	5.2502	6.0826	4.0161	10.0617	5.61	5.347	6.7006	6.9669	5.5204	7.8599	5.5185	6.3584	6.0466	7.25	7.1767	7.5705	7.1627	5.8329	6.0518	5.0268	4.9537	4.6758	6.4853	5.9509	5.9722	5.8128	6.0179	6.3416	7.0652	6.6292	7.5519	7.6407	6.4091	7.3598	5.9222	4.4621	4.7015	6.1293
PF3D7_0919800.mrna1_1	PF3D7_0919800.mrna1_1;930	930	6.7558	7.5081	8.2352	5.845	4.8885	7.8014	5.2392	4.1094	5.1189	5.9274	5.3579	5.5078	5.7423	4.4621	7.8638	5.3262	5.2702	5.8728	4.314	4.2705	9.7286	4.887	4.3434	7.5222	5.1469	3.8288	8.7102	3.7581	5.5207	9.2653	5.632	4.3834	6.8262	5.7887	6.0639	9.1636	8.4797	9.8833	6.1657	5.1587	4.5398	6.5443	7.0727	6.458	5.2895	8.8166	10.2463	5.9823	3.5814	11.1019	7.0518	7.5766	7.5617	6.9234	6.814	10.8145	6.3789	6.7549	5.5512	12.8194	6.4194	8.8537	7.4016	6.6029	6.5323	5.634	5.9399	6.1681	7.3813	6.0706	10.3325	7.591	8.8977	7.4967	12.8583	6.6625	8.6183	7.3272	7.1166	6.8855	5.5457	7.3332	7.0524	5.96
PF3D7_0919800.mrna1_1	PF3D7_0919800.mrna1_1;931	931	6.7075	5.5907	5.6479	5.9586	3.8227	7.3878	4.7371	4.5534	6.7118	7.2419	5.3338	6.3944	4.8298	5.9236	7.5447	5.0972	5.5969	7.5186	4.3298	5.3806	9.8678	4.9796	4.4195	7.1235	4.5601	4.5969	6.1857	5.1081	6.0936	9.7678	6.4232	5.3799	6.7502	6.1871	5.3023	6.2263	8.8257	6.626	5.9866	5.7706	3.8953	7.3313	5.7584	5.9998	6.6106	6.816	7.4932	5.7142	4.9542	11.1833	7.6807	11.3335	7.273	5.9472	6.2506	6.4594	6.5657	6.0697	6.7125	6.6596	7.1187	7.1279	6.9602	6.4561	5.7181	6.1619	6.3187	6.6109	7.1124	6.9735	6.8072	6.3775	7.7464	7.5938	7.4225	7.3834	7.4951	7.2797	6.9584	7.3357	6.6196	7.3119	7.8036	5.9793
PF3D7_0919800.mrna1_1	PF3D7_0919800.mrna1_1;932	932	7.1675	5.6444	4.852	5.6608	5.5692	6.4123	5.5521	4.7393	5.9912	7.141	3.6724	5.6699	6.2555	5.6929	6.8472	5.2765	5.7131	7.674	4.4502	3.7485	9.8654	5.0501	4.516	7.1873	4.8135	4.3964	8.0942	4.7087	4.9146	9.3001	6.0798	0.2388	8.0458	5.5423	5.1223	7.5784	8.7692	6.4182	5.2203	4.84	4.073	8.785	6.1264	6.7252	6.6751	6.8949	5.7766	6.3806	4.774	11.153	7.607	8.1042	6.9878	6.8113	6.115	6.4928	6.7756	6.7916	6.2182	6.7281	6.8596	7.1588	6.6841	5.8186	6.3834	6.2613	6.6358	7.2245	6.9116	7.5052	7.4284	6.9971	8.3748	8.3442	7.8654	7.3093	7.4782	7.2247	6.7347	7.5623	5.5382	7.2675	7.8605	7.0135
PF3D7_0919800.mrna1_1	PF3D7_0919800.mrna1_1;933	933	6.6665	6.0056	4.0233	5.6159	6.4361	6.4506	6.0431	5.3656	5.9595	7.6988	4.1276	6.2572	5.5188	6.9165	6.3198	5.1094	5.3441	8.2127	5.7533	5.5229	9.1535	5.3519	6.7531	9.1409	6.3588	5.3611	8.0969	5.3639	5.5804	8.8733	6.8442	5.0325	10.1564	6.7647	6.1918	8.4418	8.4982	5.4679	6.2845	5.4229	4.3406	10.3883	6.7793	6.6602	6.8689	5.8885	5.537	5.4954	4.3806	10.8008	8.2289	9.7661	5.3642	6.8049	5.8763	6.5103	6.7906	6.7116	6.8913	7.3686	6.1305	6.3143	7.4399	6.1591	7.0255	6.5379	6.3217	7.2673	5.9607	7.4523	6.9968	6.9092	8.266	8.0491	7.8249	6.418	7.3058	6.9186	8.3417	8.1581	6.3707	6.1526	8.1415	5.8271
PF3D7_0919800.mrna1_1	PF3D7_0919800.mrna1_1;934	934	7.6672	8.069	6.3221	6.0592	7.2782	6.1291	5.8475	5.995	7.1742	7.3932	5.4005	6.6355	6.4258	8.0334	6.3415	6.3491	6.5006	7.2551	5.3331	7.3447	10.3974	5.7594	5.8686	7.2221	6.2515	6.1831	6.7807	6.3837	7.9138	10.77	6.2517	4.5975	9.4058	6.8057	5.7573	6.9848	7.6536	5.7398	7.6398	7.6929	4.2102	10.2565	5.2895	5.5558	6.634	5.5441	6.5578	7.6244	4.6058	12.0451	9.6233	10.0891	6.2889	6.1504	5.4436	5.4822	5.6679	7.2114	6.5601	6.8465	6.5932	7.537	7.5605	6.4782	7.4587	5.7184	6.2874	6.7793	7.2551	7.3715	6.0141	5.6499	8.5347	6.996	7.3774	6.0942	7.5856	7.3436	7.6656	7.9746	5.5416	6.281	7.6333	8.501
PF3D7_0919800.mrna1_1	PF3D7_0919800.mrna1_1;983	983	7.2995	5.4989	5.4293	6.7521	5.4323	4.9991	4.8243	5.1043	3.9165	7.0576	5.8642	5.7371	5.8587	3.7485	5.6531	5.9129	5.7266	4.969	5.6499	6.5019	6.1237	5.9593	5.4229	6.0712	6.4363	5.6132	5.021	5.3132	7.1428	6.1797	6.4997	5.7533	5.9028	5.7806	4.9791	5.1098	4.1595	5.0678	5.1461	5.0518	4.8006	7.5388	5.1359	5.6775	6.3377	4.8861	6.0736	5.5589	5.6713	5.4036	11.0846	5.7803	4.0241	7.3227	5.434	4.0522	5.4584	7.104	6.4053	5.4269	6.9029	6.8376	5.6859	7.292	6.3932	5.9167	5.0879	6.7617	8.0687	8.4981	6.5654	6.065	6.923	4.6247	5.3558	6.1631	7.149	5.9934	7.4878	7.152	4.853	4.9841	6.7149	8.0162
PF3D7_0919800.mrna1_1	PF3D7_0919800.mrna1_1;984	984	7.5671	6.3198	5.935	8.9982	5.7323	5.7425	5.9416	6.025	3.846	7.4113	5.7417	6.5938	6.47	4.8684	5.7602	6.1821	7.6101	5.7296	5.1898	7.7393	5.522	5.3882	6.4578	8.31	7.2442	5.8824	5.6562	7.2873	6.9051	6.1493	6.9723	6.0613	12.8701	8.7936	6.1008	5.6918	4.7981	6.0902	5.7806	4.7708	5.6479	8.1113	4.9561	5.9373	6.0301	5.9189	5.5641	6.0219	4.5503	6.455	11.0779	6.2867	4.7425	8.0514	8.032	3.1635	5.7525	7.1607	6.2014	5.1346	6.353	6.102	6.2489	8.2068	6.8244	5.0157	5.1181	7.0271	8.7737	8.3553	8.1008	5.8597	7.7783	6.7192	6.0144	6.1934	7.4148	7.6465	9.2629	8.9186	4.8943	6.4704	8.2075	8.9255
PF3D7_0919800.mrna1_1	PF3D7_0919800.mrna1_1;985	985	9.564	6.8828	6.7415	11.135	7.5209	7.5523	7.4152	7.8996	8.8504	9.4103	5.7684	9.5223	10.7763	8.9576	8.8223	6.9304	8.4356	9.6648	6.6476	8.5112	7.0341	7.7743	8.8162	9.962	7.8477	7.2152	9.8287	7.9379	9.1734000000000009	7.4869	8.403	8.9721	14.1215	9.1187	7.2237	9.8714	5.9388	6.2334	5.9265	5.7279	5.5925	8.1427	7.9615	8.6714	9.7279	8.1762	6.61	6.4824	6.2434	10.9541	12.1822	8.1622	6.477	8.4012	10.413	8.0957	6.5347	7.9395	9.437	7.2976	5.7942	9.4755	7.4538	11.7043	9.7462	6.3005	6.4709	9.7263	8.0141	9.6999	9.0282	7.1298	10.0499	9.5421	8.1604	8.0617	10.1049	8.6243	11.2304	10.3548	7.286	7.8576	9.8449	8.9953
PF3D7_0919800.mrna1_1	PF3D7_0919800.mrna1_1;986	986	11.086	9.619	7.5477	11.2765	7.2018	8.1378	8.4897	8.3414	9.272	10.4353	7.3523	11.2233	11.4466	9.0696	9.2166	7.932	9.308	12.0833	7.8972	10.0978	8.3511	8.8445	9.2005	10.2054	7.8858	7.0021	8.7342	8.4975	10.526	9.9817	10.4789	9.6972	13.9782	9.5056	7.54	8.5107	6.6191	6.6781	6.9624	9.7042	6.1655	8.5386	7.84	8.5902	10.6573	9.1254	6.9592	7.8699	6.3738	11.6132	12.0307	8.647	7.7915	8.2603	11.9084	9.3424	6.8084	10.8031	9.4006	8.8266	6.6428	10.9197	9.1534	11.6729	10.0472	7.7011	6.9319	9.8396	8.02	11.321	9.8395	8.0352	11.8876	10.3507	9.5275	10.2243	11.0433	8.9684	10.8815	11.1887	8.7322	8.8667	10.8294	8.9297
PF3D7_0919800.mrna1_1	PF3D7_0919800.mrna1_1;987	987	10.7479	11.5954	7.75	7.3383	8.2198	8.0753	9.612	9.7024	8.3314	10.4252	7.267	10.2598	7.1587	9.0725	8.337	8.9943	10.8359	11.9757	6.6226	10.3794	9.6133	9.2848	6.6699	10.9852	7.0119	6.2837	8.9135	8.5974	10.6353	9.6597	10.8353	6.6165	14.099	9.3447	6.9992	9.1982	7.3866	6.7247	6.9446	10.7383	5.1615	9.9313	7.7352	8.9473	10.4173	9.1587	6.9389	7.918	7.2074	11.6	12	9.1243	7.3782	8.2347	12.1915	7.3231	6.9064	11.6249	7.5612	8.569	6.2874	11.4285	10.3444	8.8131	11.3252	7.6352	9.1782	9.2822	10.5068	11.992	9.5978	7.9267	11.9608	10.0886	9.8864	10.0243	12.0462	8.6322	9.6817	11.943	8.6328	9.8872	10.8143	8.9871
PF3D7_0919800.mrna1_1	PF3D7_0919800.mrna1_1;988	988	10.8102	11.9529	7.8673	8.5527	7.9704	9.3174	9.1643	10.0114	8.0147	10.1118	7.2709	9.3071	8.4173	10.5915	8.5991	8.0064	10.4214	11.2182	6.5782	8.9144	10.4553	8.4269	6.5294	10.7911	6.6171	6.1763	8.6689	7.3301	10.4433	10.4099	9.9828	7.7168	14.4142	9.145	7.1982	8.8474	11.1338	8.4462	6.7366	11.66	6.5881	9.4313	8.2259	9.0455	10.715	8.4354	8.3023	7.9245	8.2163	11.7021	12.2008	8.8656	8.0077	8.1793	12.2487	7.0972	7.0985	10.9561	6.8807	7.3541	6.5443	11.127	9.2039	9.403	10.778	7.7442	8.6689	10.1511	8.675	12.0058	9.1332	8.535	11.9237	10.8475	9.0715	12.2959	11.9552	8.4514	9.7651	11.2858	8.7581	10.2169	11.2417	8.5571
PF3D7_0919800.mrna1_1	PF3D7_0919800.mrna1_1;989	989	11.2624	12.0645	6.9621	9.5537	8.1217	8.7949	8.2817	8.5022	8.5292	10.4384	9.7957	10.3626	9.3039	9.7386	9.0187	8.6925	9.9505	12.1557	9.2057	9.4775	10.4746	8.3398	6.5523	13.417	7.2933	6.5045	9.0894	8.8291	10.3034	9.5411	10.3415	6.19	14.2525	9.5793	6.3107	8.6629	8.2873	9.4742	6.9224	10.9719	6.9564	9.3241	7.5076	9.1234	10.4209	9.2961	9.5005	8.2869	9.2099	11.4846	12.2047	9.19	8.4764	8.1738	12.1914	4.7908	6.4444	10.263	6.763	7.5554	6.3341	11.4642	9.408	8.3914	10.4535	7.4231	8.1061	10.0743	9.019	12.0458	9.7738	7.8541	11.3656	10.3615	8.9525	11.7358	12.3833	8.5672	9.9615	11.0866	8.7749	9.744	10.6637	9.4994
PF3D7_0919800.mrna1_1	PF3D7_0919800.mrna1_1;990	990	12.0722	12.9627	7.7549	8.1173	8.3876	9.0414	8.7521	8.8822	8.5833	11.9004	7.825	10.4323	7.9392	10.3014	9.1647	9.1333	10.0346	12.2588	7.8223	9.2157	11.2519	9.0023	6.9695	12.4509	7.769	6.9899	8.4127	8.7009	10.1089	10.3908	10.7821	7.3087	14.4282	9.6753	6.7515	8.3852	9.1777	7.3859	6.8422	12.6233	7.2757	9.1243	8.848	8.5741	11.3286	9.6004	7.8432	8.1981	8.8737	12.1673	12.8315	9.5924	8.033	8.1197	12.7167	8.4649	7.8321	11.6631	7.9038	7.1824	7.1418	11.2669	9.8197	9.827	10.64	7.0035	7.7347	10.047	9.0493	12.239	9.1902	7.861	11.7214	10.7184	9.0149	10.1858	11.8859	8.4939	10.3797	11.1675	8.6021	9.6372	11.1006	8.4595
PF3D7_0919800.mrna1_1	PF3D7_0919800.mrna1_1;991	991	12.0866	13.3606	7.3727	7.7344	8.487	9.4343	8.5931	8.4142	7.5147	11.8122	7.7779	11.196	7.9134	10.5495	9.3354	9.2512	10.323	12.4199	7.5243	9.3497	9.5999	8.1542	7.1348	12.2103	7.2066	6.8648	8.4243	8.4494	10.2904	9.2204	10.2775	7.3281	14.0663	9.8184	6.9474	8.894	7.6614	7.0436	6.4621	13.0093	8.1995	8.8565	8.8452	8.8011	10.9901	10.0047	7.8798	8.3796	9.0736	12.0363	13.0573	9.6091	7.6506	7.6182	12.5536	6.3477	6.9833	11.2008	7.0441	6.9779	7.27	11.4927	9.7693	9.2826	10.7589	6.7083	8.5981	9.9487	9.231	12.1821	9.9881	7.7609	12.0853	10.616	8.6926	9.9482	12.2062	8.8845	10.5069	11.3594	8.421	9.8527	11.8021	9.2393
PF3D7_0919800.mrna1_1	PF3D7_0919800.mrna1_1;992	992	11.5258	12.8842	6.2848	8.0459	7.7826	8.6111	9.243	10.4507	7.8642	11.5144	8.4952	10.6649	7.4127	9.5529	9.0246	8.7238	10.7426	11.5618	7.3143	9.4871	9.03	8.305	6.1162	11.8822	5.5404	6.4941	9.5976	8.1636	10.3315	8.7739	10.0308	6.5089	14.3174	9.0437	7.1089	9.3257	9.0693	8.5746	7.5059	11.8888	6.7778	9.0099	7.2433	7.1401	10.9372	8.7862	8.2892	8.5089	9.2685	11.7268	11.8794	8.7019	8.8582	8.056	12.3307	6.7696	6.6072	11.7754	7.2598	6.975	7.3688	12.0111	10.5531	10.3763	11.4457	7.6267	8.6432	9.5603	9.5708	12.0592	9.2823	7.9374	12.6385	9.4444	8.6594	10.0328	12.2022	7.8123	10.6635	11.7817	8.9345	9.9259	11.1695	9.3572
PF3D7_0919800.mrna1_1	PF3D7_0919800.mrna1_1;993	993	9.414	11.2279	6.3498	6.7978	7.716	8.2865	8.5763	8.4213	7.7764	9.7175	7.0155	10.3544	6.6244	9.499	9.6402	9.1435	9.4452	11.5081	5.04	8.3175	8.4808	8.2147	6.7802	12.6114	6.5429	6.543	8.8504	7.9167	9.9881	8.2915	9.5767	6.9654	14.3621	8.7397	7.4205	8.6811	7.6218	7.2766	7.0603	10.7308	8.2584	8.3675	5.8344	7.7483	8.7281	9.126	7.2886	8.1805	9.2095	12.055	9.5963	7.9786	7.2693	8.0643	12.5596	5.7493	5.6927	10.3832	6.5483	7.2042	6.6459	12.0303	8.8587	8.5536	9.6095	6.0132	8.2209	9.566	8.4097	12.1739	8.9267	7.9545	11.0248	8.901	8.3937	9.5252	12.1718	8.5216	9.8589	10.1108	8.3506	10.022	10.9798	8.9
PF3D7_0919800.mrna1_1	PF3D7_0919800.mrna1_1;994	994	9.147	11.8764	6.4517	6.6035	7.9864	7.5561	7.5345	6.9817	7.3617	9.6921	6.7952	12.9488	7.2305	10.0241	10.5678	9.6508	10.9216	11.551	6.6087	8.6808	8.3211	6.9001	6.3406	11.7778	7.181	6.3716	8.873	12.4227	12.8835	8.5445	11.47	9.9053	12.797	10.8446	8.4065	9.316	8.0438	7.3106	7.0738	11.6071	5.3736	8.6157	7.3021	8.2618	7.8851	13.9348	10.5185	12.2235	12.4095	10.2013	11.1183	11.4922	7.7805	8.6793	12.4083	7.4668	5.3625	11.1695	6.594	5.5738	7.3346	11.5516	8.8092	10.3404	9.9335	6.3279	8.8234	9.5672	13.3412	12.298	13.6098	7.3486	12.5678	12.568	10.5514	12.69	13.8798	8.1667	10.3564	10.6445	7.2972	11.9793	13.6919	11.2701
PF3D7_0919800.mrna1_1	PF3D7_0919800.mrna1_1;995	995	8.6146	11.1727	8.9971	6.5278	7.1986	7.416	5.8171	4.9458	7.5777	9.164	6.4101	9.394	6.8536	9.5823	9.0297	6.8972	7.3939	8.0361	5.4744	7.9577	8.9539	5.9402	5.5928	9.775	6.2263	4.848	8.08	9.4983	10.6271	8.3872	9.258	6.8829	11.1482	8.5431	7.0407	8.5771	9.1036	6.2386	6.8908	11.1492	7.0101	9.2617	7.1747	7.9848	7.2677	10.5593	7.3457	9.7116	9.7449	8.7208	9.1688	8.9864	6.5303	8.2931	8.4329	6.2411	4.9141	10.2235	7.0382	4.8664	5.1131	11.058	7.0645	9.803	7.7431	6.192	8.0269	9.2761	7.1829	8.8882	10.473	7.0738	11.3372	9.2739	7.6321	10.527	11.8637	7.9549	10.3055	9.3885	7.1286	9.8974	11.646	6.21
PF3D7_0919800.mrna1_1	PF3D7_0919800.mrna1_1;996	996	8.4561	11.1553	6.5179	6.705	7.1877	6.9772	5.4118	5.8755	7.1911	9.237	5.6482	6.4856	6.4634	9.3912	6.1098	6.1526	6.1725	4.295	6.0405	5.8235	7.3878	5.0286	7.792	8.3486	6.2759	7.1848	7.9346	5.3445	6.1278	6.8046	6.9995	7.1952	8.9734	5.3038	6.1955	8.4132	6.5694	6.7677	6.0961	11.0021	6.4185	8.0084	6.5914	8.3352	7.202	7.225	7.0813	5.9688	6.2449	7.0612	7.0749	6.8248	7.5335	7.0028	7.9114	9.2617	5.3875	9.4535	6.4837	4.9411	4.2087	9.3673	7.516	8.6933	6.9664	5.3858	7.7425	9.2726	6.5743	7.7875	8.7731	5.7485	9.7208	8.0186	6.9521	5.8225	10.4443	7.8159	9.5101	7.9529	6.8774	8.6231	9.8017	6.0734
PF3D7_0919800.mrna1_1	PF3D7_0919800.mrna1_1;997	997	7.4702	9.301	5.8512	5.6943	5.7991	5.5521	5.0596	3.8278	4.7634	8.8113	4.8733	5.6294	5.6574	7.5504	4.9937	4.607	5.3107	3.5826	5.1006	4.7856	7.8829	5.4522	4.9704	6.7542	5.0444	4.9928	6.6094	5.3757	5.4643	6.9502	5.3723	4.9122	8.127	5.4229	4.366	7.1521	5.8602	6.4501	6.1643	8.0584	6.7938	9.126	4.8048	5.7407	5.7761	5.2388	7.1985	5.3049	6.5916	6.641	6.3185	5.0849	5.8839	6.0768	6.5118	3.7323	5.029	7.5594	5.6721	5.0032	4.0063	7.437	7.0062	6.2566	5.4366	4.7344	6.0564	7.6692	4.9973	6.9384	5.5632	5.44	8.5141	6.9062	6.2643	4.8298	8.9495	6.1985	8.1835	7.5976	6.5267	7.3605	8.4037	5.6591
PF3D7_0919800.mrna1_1	PF3D7_0919800.mrna1_1;998	998	7.3833	6.714	5.5768	5.6444	3.8718	6.2847	4.2765	5.0717	1.5211	8.2572	4.6247	4.5435	4.5993	7.6706	5.8071	5.3868	5.2784	3.466	4.5059	5.0492	5.7466	3.9269	4.1819	6.2795	4.5078	3.9364	7.4929	2.9653	3.797	6.1239	5.8897	3.926	6.3909	4.6871	4.0365	6.586	5.0631	5.9399	5.4259	5.0622	4.2357	4.6005	4.079	4.6159	5.7131	5.9674	6.1133	5.079	4.9722	2.7761	5.9748	4.9088	5.1522	5.2327	6.2996	3.8807	4.6404	6.0864	5.327	5.5388	2.6064	8.2118	6.1018	6.1424	5.5232	5.1131	4.7772	8.6498	4.1811	7.227	6.1352	5.0613	8.0114	6.91	5.3477	4.7004	9.0472	6.7621	6.419	6.6623	5.1436	6.1753	8.6	5.8592
PF3D7_0919900.mrna1_1	PF3D7_0919900.mrna1_1;1	1	6.087	5.1185	4.9882	5.1322	2.6554	6.2666	4.7682	5.2657	4.0321	5.8146	4.3103	4.4449	4.8465	2.9298	5.4192	5.0866	4.8972	3.6041	4.8349	5.3161	5.0955	4.5229	5.6982	5.1131	4.1383	4.8565	3.4195	4.8777	7.1992	6.2675	5.151	4.8595	4.337	4.9472	4.8958	4.6999	4.3937	3.7214	5.8271	2.5753	4.1969	4.0925	4.3096	4.6305	4.7027	3.8278	4.6582	4.6171	4.6554	4.0135	5.6979	4.9035	3.3799	5.9045	5.5232	4.5595	3.366	4.8222	4.7506	4.9612	5.5053	6.0766	5.2928	4.0925	5.5665	5.1699	4.0781	4.4581	5.8344	4.6696	4.5466	4.4396	5.9948	5.1603	6.4092	5.4935	6.2965	5.0883	5.9348	5.8074	5.7573	5.8143	5.615	5.8963
PF3D7_0919900.mrna1_1	PF3D7_0919900.mrna1_1;2	2	5.6244	5.6921	5.1056	4.4938	2.991	3.5198	4.9537	5.6845	4.3234	6.1621	5.6676	3.8084	4.1977	1.157	5.4192	4.813	6.2458	3.8924	4.5705	4.756	5.0858	5.5276	4.3736	4.354	5.6559	3.2188	4.7192	4.855	6.2048	5.5798	5.9798	3.4263	5.6792	4.5091	3.4764	4.6854	4.6865	5.23	5.2219	4.9212	2.8053	4.6153	3.4931	4.7388	3.7334	4.3045	5.4353	4.6854	4.2547	3.7876	4.5546	4.9556	5.6582	6.6235	5.3226	4.4363	4.9345	5.4705	5.2653	5.0544	5.9591	6.4264	4.6803	4.3736	5.025	4.8304	4.4841	5.8746	6.1805	5.1591	5.1461	5.0904	4.5862	5.0299	5.3158	5.8851	6.0533	4.8812	4.5951	6.0768	5.7156	5.8718	5.9474	6.3787
PF3D7_0919900.mrna1_1	PF3D7_0919900.mrna1_1;3	3	5.8158	5.9832	4.8329	4.8812	3.6542	4.8258	6.1223	6.9957	2.6848	6.2694	5.2895	5.0968	5.3583	1.9373	4.157	5.1102	6.9588	2.858	5.0085	4.3377	3.8856	4.9083	3.7876	5.4145	5.5419	5.9828	3.9846	5.7312	5.4303	5.121	5.3961	4.153	5.4963	4.144	3.7719	4.1169	4.6188	5.1715	4.7861	3.856	4.0687	3.4436	4.8232	6.1171	4.0644	5.0535	5.4406	4.9823	3.6088	5.6296	4.3009	5.1843	3.4168	5.4419	4.5928	4.3413	5.1412	5.0751	5.4812	5.1579	5.5747	5.6673	4.8836	5.7409	5.5226	4.3597	5.4263	5.2491	5.5853	3.4634	3.4356	4.6651	5.5877	5.0652	5.3248	5.8367000000000004	6.3656	5.1131	5.5907	6.2724	4.5619	7.3978	7.1742	5.9821
PF3D7_0919900.mrna1_1	PF3D7_0919900.mrna1_1;4	4	5.8237	5.1043	5.4423	5.047	4.4033	5.5027	7.385	8.4727	3.5753	5.84	6.3668	5.2472	5.5135	1.9635	3.9193	5.4046	8.1734000000000009	3.9551	5.5351	5.009	4.7247	4.855	5.2087	5.7716	5.8212	4.1635	4.7159	5.0862	5.8602	5.701	5.2581	4.5711	6.5495	5.1969	4.5154	4.3399	6.0431	4.26	5.4212	4.5552	3.5922	4.1359	5.0201	4.6651	4.5632	4.2705	5.4121	4.9919	1.9745	5.8326	4.7949	5.1562	3.9991	6.6564	5.6516	4.189	4.8094	5.7027	5.5807	4.9864	5.6528	5.9793	4.9722	4.8634	7.84	4.4436	11.1152	5.0321	6.5581	4.4276	4.6519	3.6882	5	5.5622	5.0321	5.9595	6.8785	4.6977	5.9236	8.2671	4.3764	11.5902	6.9267	6.5149
PF3D7_0919900.mrna1_1	PF3D7_0919900.mrna1_1;5	5	5.5068	5.8382	6.2135	3.9069	3.332	5.1069	7.4653	7.7287	2.2265	6.0363	6.1689	5.2566	5.565	4.2441	4.8615	5.7777	7.9803	5.3621	3.2957	6.5688	5.4515	4.4893	4.8714	6.1447	4.3291	0.2265	6.0464	4.5135	4.9093	5.8768	5.1387	4.3448	5.709	5.7156	4.1851	5.1743	5.726	4.887	4.7339	4.1383	2.9561	4.1285	5.254	4.9198	5.1326	4.9759	6.4121	6.5512	5.3356	5.2016	5.337	4.5747	4.3103	6.8486	5.4816	4.3441	5.327	5.591	5.6159	4.9322	6.1243	5.257	5.2906	5.079	8.0215	4.8237	11.3128	5.272	6.6125	5.1359	4.541	5.2627	5.8025	5.5254	6.1402	6.3245	6.2568	4.0206	5.0431	8.1508	5.4346	11.7083	6.1148	7.8241
PF3D7_0919900.mrna1_1	PF3D7_0919900.mrna1_1;6	6	5.7533	5.4346	4.7425	5.4809	4.6064	4.1326	8.2454	9.8964	4.1383	5.0197	5.7189	4.5091	5.2702	1.5898	4.785	4.7592	9.5902	4.0496	5.3038	6.7501	4.8694	5.013	4.7892	6.7505	4.9686	4.5404	4.7703	4.3512	6.9097	5.855	5.7347	4.3045	7.0139	5.9198	4.1803	4.9486	6.045	5.517	4.9284	5.1313	1.157	4.7334	3.8248	5.3045	5.2873	4.9814	5.9465	6.6751	4.4841	7.0091	5.2145	5.7035	4.1119	7.2765	6.1087	4.6971	5.2578	5.5484	6.1048	4.3632	5.4229	5.6775	6.3129	4.1218	9.0967	5.4313	11.4362	5.5632	6.9327	5.0369	4.9458	4.9074	5.561	4.8535	5.9241	4.7377	6.1995	5.1867	5.3558	9.3584	5.0522	12.2444	5.6418	7.2045
PF3D7_0919900.mrna1_1	PF3D7_0919900.mrna1_1;7	7	5.0356	5.1619	5.6005	5.7222	4.5814	4.6118	5.2795	6.7479	4.5135	5.634	5.8792	3.6859	6.0512	2.7027	4.7986	4.7819	6.9811	4.691	4.6387	5.8542	5.7123	5.1293	4.8006	4.5558	5.0281	3.0461	5.5435	5.5279	5.5984	6.2546	5.6334	3.2234	5.8435	6.1027	3.858	5.9262	4.9269	4.295	4.7586	5.025	4.3813	4.1432	5.2839	5.1473	5.1135	5.4472	5.8696	5.8522	5.3366	6.7999	5.5638	5.5129	4.1969	5.7751	5.5078	5.8392	3.3978	5.2968	5.6358	5.9193	4.9477	5.8844	5.5531	5.4005	6.6011	4.3957	8.3092	5.2319	5.2653	5.5865	5.9759	5.6238	4.839	4.6519	4.5692	5.9796	6.6566	5.0925	5.7137	7.1567	4.6837	8.6204	6.0409	6.5441
PF3D7_0919900.mrna1_1	PF3D7_0919900.mrna1_1;8	8	5.5404	4.8674	5.2754	4.9165	2.1763	4.7323	4.2645	3.8943	2.7398	5.2787	3.5993	3.9864	4.9364	3.1227	5.5859	4.691	4.9686	2.6439	3.4906	2.9745	5.7962	4.888	3.8022	2.3785	5.1031	3.3978	4.8802	4.6317	4.9727	7.1511	5.1309	2.7355	2.7782	5.0281	3.8248	5.7206	5.3586	3.9754	5.0836	3.6473	4.4087	4.0644	5.2536	5.2917	5.9957	7.9792	4.6639	3.6005	2.9819	7.9544	4.6696	4.9064	3.6496	5.5521	5.6576	9.0301	4.7415	5.374	4.9819	4.3854	5.0875	6.9951	4.8495	4.7829	5.2931	5.3547	6.4406	5.4104	4.9491	4.6531	5.9505	4.8963	5.7519	5.1497	4.6865	5.3736	7.4786	5.0391	5.5494	6.4846	4.9179	6.9831	6.0226	4.5497
PF3D7_0919900.mrna1_1	PF3D7_0919900.mrna1_1;9	9	6.1867	3.6147	4.0626	5.7071	2.8298	3.3716	4.5472	4.1383	1.2265	5.4111	6.0693	4.9098	5.1387	2.5385	4.7197	4.3875	5.3978	3.7991	4.8319	5.6907	5.3806	5.1387	5.8097	4.9345	4.7586	2.9635	6.0875	6.3493	5.5795	6.5056	4.5185	3.8738	5.1461	5.408	3.8817	6.0708	4.5129	5.5138	5.0811	5.0219	4.7431	5.3823	6.4981	4.9406	5.3459	6.0879	4.295	3.6859	4.6165	6.4774	4.9189	5.8331	5.4486	7.0369	5.5119	6.5692	4.9946	4.7344	5.6197	4.3583	4.4463	6.1659	5.3208	4.8298	4.9681	4.7274	4.9369	6.1485	7.006	5.2536	5.5774	4.6993	4.7645	3.2585	3.85	4.9787	6.7043	5.496	5.5336	5.9741	4.8369	5.98	5.9814	7.8885
PF3D7_0919900.mrna1_1	PF3D7_0919900.mrna1_1;10	10	6.7203	5.8716	4.7137	5.2338	4.3916	5.3558	5.723	4.2426	4.6707	6.2449	7.1491	4.8181	5.7482	5.2657	5.0365	4.696	5.6579	5.0112	7.7617	5.7049	6.5517	4.7897	5.3005	5.5726	6.3275	5.0255	3.4607	7.4894	6.8856	6.1787	5.5665	4.4976	6.1336	5.1465	4.8515	4.8344	2.6982	5.7293	4.3674	4.5638	4.6719	5.6106	5.5298	4.8856	5.8807	5.791	6.0481	5.8681	6.3834	5.2075	5.4793	5.5021	4.1715	5.1522	5.3802	5.5711	7.2563	4.5311	4.0152	5.5835	6.1591	5.998	5.1301	5.1898	5.135	4.9165	4.2133	4.6554	6.3827	5.1256	6.2709	6.4537	5.3248	5.3103	4.0081	5.5546	5.9853	5.0457	5.2716	5.1453	2.9542	4.6899	5.8475	6.6706
PF3D7_0919900.mrna1_1	PF3D7_0919900.mrna1_1;11	11	6.2248	6.0594	5.1119	5.2468	5.5138	5.0005	5.193	3.9937	2.9069	5.9695	6.6852	4.7903	5.5925	5.7382	2.742	5.3063	5.6459	4.4195	6.3304	5.7043	5.0661	4.9514	4.5292	5.3416	4.2211	5.496	3.3923	5.9921	6.144	4.8125	5.2338	3.8043	5.116	5.2869	4.861	2.844	4.9069	5.6659	5.1309	4.1961	4.7186	5.2972	5.4383	3.5886	4.841	5.2506	5.4679	4.2441	3.7236	4.8525	5.1546	5.541	1.6599	6.5782	4.5807	5.0934	7.5512	5.1114	4.4496	4.1465	5.1035	5.8122	4.9905	3.4764	4.4601	5.1035	4.1481	4.7777	6.3507	4.1185	5.5021	5.694	5.3509	4.6826	5.975	5.6244	5.6516	5.1635	5.3611	5.2943	4.7618	4.4489	5.3964	5.9568
PF3D7_0919900.mrna1_1	PF3D7_0919900.mrna1_1;12	12	6.7185	5.3892	5.3284	6.8348	6.0363	5.6118	5.5607	4.2861	5.5211	6.5133	9.5634	4.5129	6.1295	5.8846	5.5103	5.541	4.8639	5.4783	6.7511	7.4972	6.2022	3.7312	4.9045	3.9514	5.0237	5.3565	3.7981	7.298	7.0178	5.3544	5.3771	5.2342	6.257	3.8817	4.8841	3.4436	4.5135	6.3034	4.6971	4.7301	3.6135	6.5647	6.1247	5.8128	5.7845	5.696	5.975	5.0352	6.674	5.7814	5.6056	4.6616	6.5572	7.2908	4.5789	4.2032	7.4202	5.0522	4.925	4.8968	6.9844	6.0496	6.0052	4.4899	4.5801	6.1709	5.6456	4.9481	7.3067	4.8625	6.5759	6.7621	7.6652	5.047	5.9754	5.6781	5.8931	5.0712	6.1299	6.6321	5.2566	4.5014	5.5665	6.2079
PF3D7_0919900.mrna1_1	PF3D7_0919900.mrna1_1;13	13	7.6144	6.3007	6.9404	7.689	5.7404	6.688	6.643	6.6433	5.9549	7.5371	9.8939	6.1815	8.1023	5.3906	6.6858	5.4453	5.7787	6.0259	8.1394	9.6147	5.7452	5.8999	6.0566	6.5242000000000004	7.6405	6.9082	5.3363	7.7986	10.4572	6.8683	6.3471	5.4002	6.1274	8.4912	7.6944	6.1381	9.1185	5.9796	5.6935	6.7327	4.9079	7.728	7.8125	7.0969	8.0969	6.211	6.7566	6.9833	7.3442	7.84	8.6292	8.8196	9.4634	7.4799	5.9777	5.3771	7.6515	5.717	5.9639	7.15	5.9848	8.5705	7.0344	4.6724	10.9229	6.1137	9.2621	5.6177	8.9953	6.2707	6.217	6.9992	6.1256	5.8716	8.105	6.6234	7.2298	6.1301	5.9189	11.2146	5.8982	9.3673	6.682	8.8178
PF3D7_0919900.mrna1_1	PF3D7_0919900.mrna1_1;14	14	7.5855	7.1697	7.3109	6.1301	6.0279	6.7421	6.8554	6.6084	5.9625	7.6129	10.0733	5.5447	7.5252	5.602	5.6648	6.2919	5.4816	5.9621	7.805	9.464	6.717	5.7192	5.6887	6.7527	7.6984	7.6748	6.4828	7.2382	10.004	6.3703	6.8221	4.2242	7.4034	7.7423	8.3549	5.9834	10.0413	5.855	7.4125	9.382	6.4555	8.1405	9.0194	7.1329	8.1177	5.5524	6.9474	6.2557	7.9009	8.132	8.6397	9.1515	9.7264	8.6171	5.6279	5.3125	7.3897	6.0904	5.5625	7.885	6.4814	8.7052	7.5813	5.6679	7.5004	6.3736	9.2648	5.5144	9.5584	7.0827	6.1287	6.3216	6.8429	6.3194	9.0852	7.6531	7.6325	7.1105	5.6135	9.1882	5.3851	9.9166	6.5021	9.7702
PF3D7_0919900.mrna1_1	PF3D7_0919900.mrna1_1;15	15	7.3919	7.3659	6.6823	6.9916	5.4896	7.1401	6.9484	5.9823	5.4353	7.2025	10.3673	6.0721	7.6712	5.1811	6.1657	7.3089	6.4249	6.6352	6.1041	9.7508	6.8188	5.6241	6.9682	6.1102	6.4276	7.5225	3.5886	7.0253	10.0166	6.5132	7.0682	6.6352	7.0298	7.3581	8.0631	4.7581	6.5923	6.3935	6.788	8.4638	5.1371	8.4968	7.9202	6.393	6.896	5.3663	6.0695	7.3456	8.1923	6.7585	7.1117	8.6018	9.4219	6.8978	5.5509	4.9491	6.7621	6.7332	5.7068	6.9331	8.8352	8.0945	8.223	5.0188	6.9258	6.5269	5.5969	6.4704	10.1378	5.9732	6.31	5.3625	7.504	5.9782	7.5393	8.975	7.8997	8.1981	6.258	7.0922	6.4458	6.2336	5.9625	10.1546
PF3D7_0919900.mrna1_1	PF3D7_0919900.mrna1_1;16	16	8.0846	9.7722	6.6882	7.6439	5.4857	7.7653	6.7716	6.1948	5.946	7.6841	10.3779	5.1938	8.4094	4.9855	5.6548	7.1093	6.9235	6.5696	6.4326	9.1054	6.6589	4.8977	5.545	5.6548	6.2563	8.1834	5.5509	6.4464	9.2851	5.9649	7.9091	5.5509	5.8684	7.0784	7.7692	5.5966	6.7926	5.8502	7.529	10.3455	6.6126	8.0401	8.1879	7.3825	7.2569	6.1071	6.3459	6.9982	6.9126	6.1402	6.6283	7.8487	9.807	8.6573	6.2174	6.1187	6.4722	5.8858	5.9236	7.0332	7.9509	8.1447	9.5036	6.2739	6.3167	6.4938	6.7795	6.6456	10.1728	6.4107	6.2653	6.3237	7.6234	5.4039	6.9573	8.2586	8.9566	9.2083	6.6566	6.7883	6.292	6.6323	6.4128	8.7769
PF3D7_0919900.mrna1_1	PF3D7_0919900.mrna1_1;17	17	9.8948	9.5965	8.1681	11.0641	6.035	7.8233	7.8324	7.8983	7.019	8.7808	10.7486	6.4381	11.7148	6.5561	7.4535	7.5369	8.067	8.85	7.8707	9.3897	7.4909	7.139	7.2549	6.3388	6.8643	5.6837	10.2248	8.4076	10.2772	6.5699	9.0363	6.9774	6.4097	7.0983	6.2221	10.4925	6.4725	5.7661	10.5989	10.124	8.9837	8.0777	8.4955	8.5634	9.6989	7.4712	6.2016	10.4006	7.5042	8.3095	8.0516	8.1864	10.2432	8.0309	8.4705	7.8298	9.5913	6.9335	7.1665	6.8867	6.2837	8.3234	11.602	6.8796	9.3167	8.8647	9.3025	7.2631	10.333	7.4292	7.5465	9.6601	8.2942	7.4616	6.8586	7.0011	8.087	9.1369	7.2267	10.6084	9.1838	9.6181	9.7851	10.1752
PF3D7_0919900.mrna1_1	PF3D7_0919900.mrna1_1;18	18	8.3621	10.8799	7.9566	9.7162	5.8714	8.5105	7.8494	7.9852	7.0177	8.4855	10.6516	6.478	10.4311	6.9709	8.3058	5.9307	8.521	7.7927	6.9199	9.5042	6.5898	7.989	7.6869	6.7071	8.8214	6.5627	7.4606	7.7146	10.1896	6.7568	9.0773	7.9125	7.1711	8.9853	6.2574	7.3485	5.6247	5.8032	7.2354	11.3052	9.1209	8.2469	8.7558	8.3591	8.0385	6.1491	6.1175	6.9375	8.127	7.7508	7.9042	8.3411	9.6208	5.8809	8.108	7.4007	5.6467	6.5463	7.5813	7.6267	7.1082	8.4338	9.1278	4.3978	8.8227	7.8781	8.7991	6.7071	10.1711	7.3427	7.8225	6.7808	9.0242	7.8739	7.7058	7.2754	7.9868	8.5629	6.9641	9.4659	7.7818	8.8573	6.4622	10.243
PF3D7_0919900.mrna1_1	PF3D7_0919900.mrna1_1;19	19	7.8959	7.985	6.238	7.0205	4.9203	6.6929	5.0444	5.6522	4.269	6.4594	6.2311	4.749	6.235	5.7374	7.0376	5.8452	6.7087	4.8992000000000004	3.8817	8.1634	6.8354	5.9404	5.436	6.1697	5.2939	3.6736	4.7436	5.9644	7.606	7.6697	5.8311	6.6178	6.1216	5.5388	4.5898	5.6505	4.0018	5.7085	6.1283	7.7193	5.0764	6.3681	6.5741	5.9644	5.9521	4.9463	6.4989	6.5726	6.3728	8.7652	5.4236	7.5047	4.9217	7.0875	5.1206	4.5963	4.0215	5.8977	6.2922	5.7233	6.6157	6.483	6.3839	5.6355	6.3212	6.2696	5.0985	5.4303	8.762	6.1695	5.7233	5.0522	7.2042	5.6323	5.9844	6.7914	7.1097	6.8027	6.1761	6.4957	5.8053	6.1008	6.0186	7.7446
PF3D7_0919900.mrna1_1	PF3D7_0919900.mrna1_1;20	20	8.3478	7.165	6.3078	7.8945	6.7351	5.3466	7.3679	7.63	7.485	7.3795	7.9249	4.9533	8.8234	5.9026	4.6064	5.9052	7.6436	5.5756	5.0841	10.1264	6.5959	6.1619	6.517	6.6721	7.6029	5.7276	6.5841	6.2772	9.6044	6.5948	6.7541	6.9745	5.7035	7.2775	5.4199	7.5261	4.9846	5.2223	6.7618	7.268	5.3743	8.4486	5.746	8.1468	8.1476	3.8156	5.8104	7.473	5.6088	8.5238	9.2645	6.1424	5.9467	7.4788	6.1771	5.1006	4.9995	6.5755	6.8302	9.587	7.0937	7.0853	7.8956	6.6665	7.4859	6.6418	6.0106	5.6653	9.0773	6.626	5.6191	5.805	7.0975	6.3872	10.1707	6.7797	6.8637	8.1738	7.3028	8.6949	6.7087	6.4385	6.3243	8.2763
PF3D7_0919900.mrna1_1	PF3D7_0919900.mrna1_1;21	21	9.1929	10.3157	8.1554	10.6597	8.1641	6.025	6.7679	7.8431	9.0971	8.9193	13.4723	8.5673	10.9031	8.9319	6.3455	6.0802	8.2109	7.8318	6.4157	11.0958	9.3174	7.9327	9.2141	6.9547	8.5762	5.7082	8.6686	6.0317	11.4841	10.0424	9.1101	8.9143	6.0568	9.2109	5.5877	9.2566	8.384	6.6707	7.4109	9.7962	9.7232	6.0633	7.1684	8.7399	8.6568	9.4845	6.6837	7.2847	4.306	9.7175	7.7315	5.7939	8.547	7.8873	10.7506	9.0279	6.1457	6.4848	7.4674	8.6589	6.1037	7.445	8.8492	6.996	9.5423	8.5519	9.392	5.3999	7.5704	10.3884	8.908	5.8652	6.9512	7.2219	8.4988	6.9463	7.8019	8.2675	8.5944	10.2968	8.8682	9.9491	6.1326	7.5558
PF3D7_0919900.mrna1_1	PF3D7_0919900.mrna1_1;22	22	10.0369	6.3837	8.7916	9.2705	7.2486	5.2122	7.9393	8.3348	9.4004	7.6072	8.5794	7.7919	10.2363	8.7892	6.4454	5.7101	7.7651	9.6068	5.6076	10.7323	7.902	9.6309	9.1748	7.3318	9.409	7.0309	9.0906	6.2802	10.6485	7.2648	8.4943	9.2437	7.0039	9.2345	6.7189	9.6389	6.5046	5.6413	9.0063	5.6079	10.356	7.391	7.8634	9.962	10.21	6.5068	6.6879	8.9318	7.4594	9.1496	8.5322	6.7033	8.2414	8.0297	8.4893	8.1648	5.2087	7.5129	9.023	8.279	7.4529	7.9417	8.2873	8.4674	11.0102	11.3668	8.3789	6.9576	10.0769	7.3451	8.7119	6.1579	8.9597	8.4202	8.934	7.8216	7.8249	7.8185	9.1625	11.3431	11.2181	9.3399	7.4919	8.8285
PF3D7_0919900.mrna1_1	PF3D7_0919900.mrna1_1;23	23	9.9934	6.2931	8.0098	9.3596	6.3674	5.3593	7.3803	7.816	7.6606	8.7414	7.1507	6.8429	9.9492	7.7458	5.6775	6.0233	7.6148	8.2212	5.3558	11.7271	7.6627	8.1922	9.1108	6.9339	8.3428	6.3167	7.5673	6.7553	11.5801	7.3982	8.3887	8.969	6.5438	8.8351	6.4519	9.0869	6.3212	5.7655	6.0257	5.5765	8.1356	7.0073	7.6552	9.1807	8.4938	7.656	6.6326	6.7137	5.7101	9.8178	7.9749	6.7735	8.0194	7.2912	9.435	6.1221	5.7501	7.7618	7.3224	6.8363	6.8611	7.3254	8.3666	7.5221	10.4107	7.3102	8.6378	6.406	9.6474	10.2696	8.2662	5.1497	7.9714	6.6894	7.1328	7.0593	7.8015	8.0788	7.5434	10.6257	8.1983	8.8862	6.6639	8.9492
PF3D7_0919900.mrna1_1	PF3D7_0919900.mrna1_1;24	24	8.7272	5.7293	5.6418	7.3684	6.3847	5.6904	5.4074	5.359	6.2055	7.7239	6.6695	5.4735	5.844	5.9889	5.8099	5.8475	6.3431	7.7764	5.0054	7.8017	4.1627	6.3835	7.3095	6.3221	6.0448	4.295	5.7779	5.1755	7.0236	7.3776	7.2072	6.5937	6.6475	6.9449	5.128	5.3198	5.6769	5.4148	5.9862	5.2475	3.1969	6.0241	4.0224	7.0448	7.7063	4.9126	5.4696	6.1377	5.6775	7.4144	6.2118	5.8592	5.51	7.2396	5.9134	5.1318	5.353	7.0034	6.8162	4.8595	6.0106	6.3677	5.6465	5.5232	5.7772	5.2498	6.3264	5.9148	8.1164	5.5106	8.4494	4.6106	8.0595	5.5132	6.1375	6.6391	6.8139	6.6802	7.8866	6.7312	6.6947	6.6054	6.8006	7.858
PF3D7_0919900.mrna1_1	PF3D7_0919900.mrna1_1;25	25	8.8966	5.5804	6.7625	7.252	5.9366	5.8397	5.3632	5.4002	6.3374	8.9248	5.845	5.6226	5.9953	6.823	5.6871	5.8326	5.4532	6.0058	6.1918	9.8657	6.1027	5.8281	6.7015	6.5466	5.6798	3.7214	5.7178	5.6899	9.5184	6.8517	6.1445	6.3503	6.2527	6.1906	5.1359	7.1052	2.3757	5.3861	6.5218	5.6132	5.6699	6.2692	5.4838	8.0461	7.1965	5.9143	5.6596	5.8032	5.0747	8.9931	7.4866	5.0085	8.1434	7.5573	3.859	5.6174	4.6899	6.955	6.4057	5.5182	6.2087	6.8041	5.6299	5.5801	7.2618	6.3547	7.4886	6.2536	7.6566	5.3092	7.9597	5.4026	8.0402	5.4954	5.9955	6.817	6.8859	7.479	7.1852	7.708	6.0913	6.9748	6.4331	8.6546
PF3D7_0919900.mrna1_1	PF3D7_0919900.mrna1_1;26	26	9.2654	7.4205	10.6684	11.3524	10.399	7.8432	7.7394	8.8105	10.2958	9.4722	9.5621	7.6423	11.5684	10.5445	8.106	7.8844	9.1489	11.0118	8.4586	10.5266	11.0717	9.06	10.609	8.5826	8.9517	8.377	9.3115	8.8803	10.4205	11.3841	10.3652	10.5679	8.8935	9.9453	7.0991	9.4516	8.438	6.0828	8.3217	6.2155	9.7421	7.0607	7.8714	8.4411	8.8472	10.9506	6.4101	8.1752	6.439	9.3302	9.3626	6.8828	10.1826	8.5859	8.9427	10.9384	6.2538	10.6764	6.3388	7.3859	6.5636	7.9541	9.8548	9.0099	8.5792	8.1384	8.8897	10.2997	9.5407	9.2544	10.4584	7.7331	11.5176	7.1954	8.0219	7.6645	8.4258	9.5611	9.5959	9.3122	8.4446	8.9397	11.1585	9.9739
PF3D7_0919900.mrna1_1	PF3D7_0919900.mrna1_1;27	27	7.7594	8.0442	7.0188	5.8027	9.5976	7.6094	6.5075	7.5758	9.0621	8.4339	9.3789	8.673	6.1029	9.281	7.3293	6.807	7.2388	9.6067	4.3484	7.8836	9.729	7.1968	6.0255	7.0897	8.6833	3.8934	5.7931	4.7032	8.006	9.0146	9.1129	4.3937	7.2577	9.3032	4.706	4.0548	6.7323	6.0629	6.6609	5.4989	6.8808	7.0989	6.0974	6.7497	6.887	7.3885	6.4192	5.8669	4.9754	8.0892	6.0542	6.7348	7.4327	7.3283	7.7411	6.5773	6.0437	9.1498	5.1965	5.8907	6.7208	7.032	9.6653	7.7432	7.9557	7.6917	8.3237	7.9052	9.2877	8.1688	6.37	7.0555	9.827	6.1552	5.9146	5.8156	7.9021	8.7315	9.4393	8.6114	7.814	8.2491	8.2403	8.6695
PF3D7_0919900.mrna1_1	PF3D7_0919900.mrna1_1;28	28	9.4796	6.339	8.1815	6.3818	8.2778	8.6651	7.2162	7.1876	7.9662	9.8255	10.5509	8.9368	6.1938	8.5772	7.8248	6.6398	6.5692	8.8163	6.0575	8.7752	8.8915	6.5204	8.3786	7.1955	7.1709	5.4453	5.8099	7.0126	8.3391	8.1007	6.915	7.6097	7.6373	7.4967	5.5987	6.2118	5.903	5.7469	7.217	6.6433	7.1202	6.7039	6.3316	7.0525	8.3865	6.4674	7.0656	6.6896	6.8994	8.2115	8.1208	6.371	11.6217	9.134	9.5793	5.6645	6.2434	9.0346	5.3875	6.3591	6.3607	6.5702	8.4655	7.8151	6.435	7.6892	7.5395	8.2807	9.4192	9.8137	6.9911	6.6687	10.4477	4.5367	7.8989	6.4952	7.6931	9.0191	8.9147	7.0057	8.2692	8.2064	8.4603	8.6291
PF3D7_0919900.mrna1_1	PF3D7_0919900.mrna1_1;29	29	7.2687	7.883	5.4748	6.3391	5.246	6.8301	6.4031	6.4243	5.1514	7.3417	8.7343	5.9186	6.1324	4.6554	6.4361	5.9533	6.4782	6.4211	5.6591	7.4324	6.115	5.7118	5.5653	7.0203	6.0115	6.749	4.7533	6.0422	7.1642	6.3973	5.9934	5.8342	6.464	6.0155	6.3169	3.9184	4.858	5.511	6.4923	6.8482	6.3129	6.5495	4.5558	8.4731	6.0228	5.5295	5.7573	6.2623	5.4232	6.1064	7.9358	4.6188	10.3159	8.7306	5.8161	4.5027	5.5385	8.145	5.1583	4.851	7.0129	6.5361	6.6298	6.2174	5.8686	5.0921	6.0757	5.8701	8.7748	7.8117	6.0551	6.2887	8.6324	5.4502	6.6384	5.6859	6.871	8.0453	7.6892	5.8804	6.1928	6.7137	6.9523	8.3322
PF3D7_0919900.mrna1_1	PF3D7_0919900.mrna1_1;30	30	9.3278	12.202	8.2165	7.5812	5.7544	8.7323	7.7761	7.544	5.4239	9.3201	10.658	7.5941	7.4837	4.8415	6.894	6.7806	8.1434	9.056	5.8775	8.567	7.6546	6.4158	7.0138	9.3431	10.5272	8.313	6.9593	7.197	9.1129	8.4617	8.0984	6.3572	9.2648	10.623	8.8251	6.6602	7.9994	5.8387	6.5648	12.7353	8.09	7.9511	7.4974	7.8865	9.3405	7.1276	6.8344	6.8918	5.7071	9.4477	9.8625	6.8384	12.1887	9.7686	7.1773	5.8699	7.0207	8.5066	5.9862	6.9451	8.1457	7.6896	9.9163	8.3461	8.0159	8.9466	9.1787	8.8029	10.1501	7.8546	6.978	8.1565	10.3759	6.4487	7.2398	7.1449	7.5896	10.2464	8.5078	7.953	8.9598	9.7059	9.8595	10.036
PF3D7_0919900.mrna1_1	PF3D7_0919900.mrna1_1;31	31	7.0264	5.8176	5.6662	5.3872	5.6608	6.054	5.0094	4.6473	4.6837	6.7562	8.6799	5.5692	6.1295	5.3995	5.3995	5.557	5.106	4.8084	5.7889	7.5167	7.1611	5.6282	5.9773	6.4634	5.6792	5.6479	4.8125	5.6954	7.6641	6.3976	6.0219	4.157	6.2983	5.7634	6.2255	4.712	5.437	5.9033	6.7195	6.017	6.1346	6.1894	5.1123	5.8632	5.4152	4.6363	5.5106	6.5048	5.9866	5.4209	6.5392	4.272	8.2185	6.5501	4.8787	5.7554	6.0453	7.6276	4.774	5.5835	6.729	6.308	6.2315	4.5886	4.8435	5.5972	5.4209	6.4101	8.6612	6.8831	5.7811	5.3158	7.7243	5.84	5.9291	6.942	5.7255	7.2761	6.8864	6.3906	6.002	6.5788	6.2944	8.0426
PF3D7_0919900.mrna1_1	PF3D7_0919900.mrna1_1;32	32	7.3737	5.7342	6.2286	6.3307	6.1987	7.1423	5.2547	4.135	2.8817	6.9588	6.7321	5.4886	6.2834	5.8659	6.059	5.988	5.9329	5.9001	5.2798	7.0623	6.4804	6.0126	5.359	6.1135	5.917	6.0847	4.7549	5.6058	7.0244	6.7184	6.4014	5.5512	6.5253	6.4762	6.5221	5.6879	5.2407	6.2728	6.1416	5.1627	7.973	6.5953	5.578	7.1229	5.9745	5.0501	6.3565	5.3255	6.3266	6.5122	6.8876	6.2128	9.8259	7.9171	5.0197	5.6946	4.7409	7.0866	5.6259	4.4679	6.6595	6.529	6.1572	5.7107	5.2223	5.4236	6.6359	5.7002	8.2521	5.3114	5.9649	5.2071	7.8407	6.1289	6.781	6.882	6.9113	7.2089	6.4057	6.0208	5.2705	6.5415	6.8734	8.3304
PF3D7_0919900.mrna1_1	PF3D7_0919900.mrna1_1;33	33	9.5236	5.0361	8.279	8.0598	5.9444	6.8475	7.5209	7.3444	6.5035	7.7829	9.4182	8.9419	8.812	6.0659	6.4825	6.1391	7.8254	6.0213	5.805	7.8654	7.1848	6.2636	7.1155	9.0127	8.4025	8.0083	6.7736	8.0113	7.2473	7.527	6.7506	6.4101	8.9314	8.7873	7.5645	6.0787	5.9667	6.2174	6.3539	5.2307	6.7732	8.4949	6.6152	7.7181	9.5363	6.0697	6.4793	6.1878	5.6721	10.1008	11.0185	7.4518	10.7467	10.8006	6.3316	7.2323	5.7447	7.5269	5.7863	5.9416	7.3515	7.8917	7.7306	8.8511	7.7495	8.2392	8.2775	7.8269	11.0482	8.3141	8.397	6.3163	9.5335	5.434	6.7791	8.3295	7.5308	9.0166	7.8935	8.8372	8.3931	9.9234000000000009	8.0799	10.3392
PF3D7_0919900.mrna1_1	PF3D7_0919900.mrna1_1;34	34	7.45	5.2787	5.4453	5.667	5.5844	7.0412	6.3749	6.2161	4.4679	6.8119	7.3112	5.3754	5.0635	5.9572	6.105	6.0292	7.9771	5.2353	5.0103	6.9411	8.8634	5.6957	5.625	6.076	7.802	4.673	4.3009	5.6241	6.3336	9.5488	5.2346	5.9572	6.5032	7.7195	5.6441	2.844	5.1727	6.1285	5.93	4.9491	5.0993	6.0148	4.8689	5.905	6.7219	4.9336	5.7955	5.2223	5.2839	5.753	6.3999	5.3858	7.7921	8.736	5.5543	4.4356	5.5242000000000004	6.342	5.3212	4.9435	6.5	5.6308	5.8812	4.963	5.7276	6.115	6.2342	5.9107	8.4361	4.742	5.6058	5.4793	7.4559	4.7485	5.9697	6.1008	6.1243	5.438	6.7838	5.9575	6.5908	6.6949	5.7613	8.7913
PF3D7_0919900.mrna1_1	PF3D7_0919900.mrna1_1;35	35	8.7095	7.3591	7.0672	7.7165	5.6809	9.3383	8.2713	9.0958	5.9542	8.9918	9.2358	5.8263	8.3847	6.7086	7.8884	6.9907	8.7951	5.9887	6.234	7.6323	9.0595	5.7887	8.3603	8.1949	9.2097	6.9986	5.6707	7.0885	9.6784	9.3878	7.1564	8.1995	9.1705	8.7905	7.6941	5.9399	6.4119	5.9366	7.0088	7.9213	7.3222	9.9547	5.3377	6.1625	7.3973	6.5239	6.1208	7.5184	6.4293	7.3264	8.0722	6.6082	7.4901	10.85	6.9911	7.8662	6.319	7.1943	5.5898	8.0464	6.4426	7.0913	8.1269	5.7803	6.8788	6.6733	7.9582	7.3399	7.8754	7.3774	8.4709	6.8469	8.5657	6.4959	8.663	6.3863	6.9234	8.0521	6.2443	8.7888	8.0309	7.5995	6.9168	8.2999
PF3D7_0919900.mrna1_1	PF3D7_0919900.mrna1_1;36	36	7.1657	6.1303	6.1457	5.8125	6.3493	7.111	7.0112	7.3322	5.2304	6.9646	6.9494	5.7263	6.3102	6.5765	6.7609	5.0224	7.9141	5.3951	5.6299	9.6505	8.2241	5.8963	7.5976	6.9711	7.9045	5.89	5.07	6.2443	9.8492	6.7366	6.0682	9.4773	6.8336	7.934	6.4749	4.7049	5.2012	5.318	7.0123	6.4801	8.1924	8.8021	6.668	7.2336	5.8977	5.5601	6.3985	7.19	6.2346	5.7663	6.4609	5.8204	6.7725	9.4506	5.7369	5.431	5.5447	6.8487	5.6673	6.6311	6.7021	5.6285	6.5514	5.6536	6.5049	5.3712	7.0309	6.7836	7.2076	6.7072	6.8736	6.3109	7.9022	5.0522	6.3415	6.7363	6.8964	7.2099	7.0883	7.921	5.1767	6.7572	7.2408	7.9921
PF3D7_0919900.mrna1_1	PF3D7_0919900.mrna1_1;37	37	7.1746	7.1765	7.4259	6.7814	6.6738	7.2574	7.5607	7.896	6.0875	6.9167	7.2064	5.4486	5.9805	7.1084	7.3763	5.5478	7.8603	6.2087	5.3259	7.0167	7.4791	5.4552	7.4599	6.8991	7.6084	6.7927	5.3327	6.9126	7.6604	8.2035	7.1688	8.3626	7.3855	8.1363	6.5267	4.3284	5.1031	5.5916	8.7604	8.6381	8.5459	9.0871	5.3291	7.3128	6.7823	5.4039	6.5711	8.3233	5.0299	7.0398	6.0208	6.4012	6.941	9.7068	5.5062	5.8248	5.6579	7.1094	6.0635	6.7003	6.6726	7.1092	6.2451	6.0083	6.2014	6.0173	7.2743	6.3291	7.1838	5.6817	7.2141	5.8397	7.5075	5.9208	7.4754	6.1198	7.2295	6.5035	7.2046	7.7559	6.0883	7.3661	6.7317	7.9061
PF3D7_0919900.mrna1_1	PF3D7_0919900.mrna1_1;38	38	6.7774	6.6761	6.7136	6.7569	5.8128	8.0866	7.3811	7.5582	5.6576	6.5721	8.0795	5.2449	7.8072	5.6264	7.9495	5.9745	8.5552	5.7013	5.7024	7.2373	7.2405	6.1534	7.2848	6.5002	7.0547	6.0985	5.3434	5.7544	7.3639	8.2954	6.0768	7.7482	6.8896	8.529	6.8015	4.5892	5.2157	6.3598	6.463	6.6793	7.1182	9.755	5.607	7.0609	6.3583	5.5207	5.9834	6.7912	5.4673	7.1547	6.7347	6.5173	6.1999	9.161	5.511	5.7485	5.3978	7.3828	7.4016	7.2891	6.8752	6.8116	6.4194	5.749	5.6806	6.6398	7.7667	6.1293	8.532	5.6112	6.6788	6.0732	6.2466	6.4353	6.1231	5.6459	7.4477	6.9063	6.8592	7.011	6.6263	8.4559	6.0442	7.5304
PF3D7_0919900.mrna1_1	PF3D7_0919900.mrna1_1;39	39	7.1072	6.5621	7.1186	7.3218	6.2079	9.172	7.5947	8.8454	5.729	7.0361	8.6492	5.696	5.5886	5.8056	7.7804	5.9217	9.1892	7.0058	5.3501	7.5038	6.4021	6.4229	7.6638	6.8325	8.7124	6.4051	6.4968	5.7032	8.2224	8.2176	7.1723	7.5337	10.3489	8.6102	6.4782	6.5877	5.634	5.8349	5.582	5.8809	7.407	9.7679	5.7206	6.7964	7.408	6.7901	6.0097	6.5435	6.7617	9.1994	6.083	8.3305	6.5724	9.3547	5.7227	5.9416	6.0241	6.1416	7.8943	5.9903	6.965	7.1772	5.917	6.3085	6.3063	6.5609	7.8892	6.5972	7.8464	5.0197	7.0456	6.0468	7.958	7.9716	7.4966	6.5163	7.0675	6.8158	7.559	7.2007	6.6992	9.1714	7.8772	8.662
PF3D7_0919900.mrna1_1	PF3D7_0919900.mrna1_1;40	40	8.1472	5.9857	8.9203	7.3905	5.7487	9.177	8.6372	10.04	6.2976	8.0935	8.8065	6.5621	7.7861	5.3071	8.5789	5.9388	10.3728	8.8251	6.4286	8.5859	8.4544	8.3706	8.3799	8.7517	9.4711	7.0953	8.3175	8.2329	8.8636	10.3809	9.9866	8.1976	11.5106	9.8275	8.0477	7.7121	5.1839	5.5801	6.0208	7.1169	7.725	10.8855	7.9749	7.6954	8.6354	5.9651	5.9057	5.218	6.2806	11.0176	7.8539	8.7469	7.5714	9.9862	5.488	6.0002	6.0407	9.3762	9.2706	10.3497	6.1811	8.6122	7.5085	7.1914	7.4429	8.0133	7.4335	8.3832	8.9375	6.0144	7.1039	7.4195	10.2902	9.4369	9.6456	6.695	9.093	7.8944	6.8161	9.53	8.4124	8.7	9.2645	10.0712
PF3D7_0919900.mrna1_1	PF3D7_0919900.mrna1_1;41	41	10.0307	9.3421	10.6938	10.203	7.0714	10.4193	9.5525	10.7978	6.7343	10.3257	10.5464	11.0999	10.2937	6.5248	10.5226	7.4301	11.2549	11.359	8.3446	10.4971	12.1227	9.562	8.6962	9.6824	8.7783	8.9634	9.2592	8.5758	10.5588	12.1677	11.8457	8.0694	12.0262	9.0087	8.508	9.3775	7.2632	6.6519	9.2541	9.276	10.8057	6.9454	10.5422	7.8068	9.3613	6.6582	5.9446	9.0293	7.1368	10.7136	7.5599	11.2797	7.3541	8.5234	7.1986	6.8667	8.0541	11.9931	10.2805	10.8806	5.5993	10.208	8.5286	6.0299	9.1648	8.0225	5.1659	9.7431	8.7905	7.6032	5.6893	9.2765	13.389	10.6809	10.4539	6.6118	10.6249	8.2171	7.7662	10.4691	9.2133	6.1805	10.6742	8.8299
PF3D7_0919900.mrna1_1	PF3D7_0919900.mrna1_1;42	42	10.7638	10.1144	10.9798	10.1299	7.7754	10.6851	9.8877	10.8852	7.9316	11.0716	10.6545	8.3731	9.8822	7.8305	10.9769	8.7728	11.298400000000001	12.082	9.1149	9.9843	13.5506	10.6796	9.0976	10.4356	7.157	8.7001	10.112	9.0183	10.708	13.4992	12.7341	8.7236	12.3942	7.3654	8.3712	9.7211	8.4775	7.2737	9.9065	10.4301	11.0843	8.2964	10.4647	10.6193	10.017	7.2863	7.0921	9.4303	8.4703	11.2223	8.376	11.4635	7.4991	7.4607	9.975	6.7255	8.7648	12.3729	10.8249	11.6823	6.9752	10.7179	9.521	8.6107	8.4365	10.7258	5.7684	10.5423	9.7155	10.2522	6.6952	10.2425	12.9688	10.9406	11.3812	6.7419	11.3627	9.1464	8.9837	9.6416	10.8482	7.1364	10.6769	9.5496
PF3D7_0919900.mrna1_1	PF3D7_0919900.mrna1_1;43	43	11.1298	8.894	11.6881	8.3992	7.922	10.3523	9.5927	10.9753	6.5083	11.0837	10.5029	7.8094	8.4657	6.6768	10.3281	6.6831	11.7824	12.1698	5.4046	10.9815	13.8282	10.0895	9.2643	9.4145	6.366	8.2833	9.8265	7.2678	11.1401	14.4489	11.9218	9.3079	12.0029	7.2536	8.0749	10.349	7.3356	6.4031	8.0777	10.1014	10.7985	5.8452	10.4203	8.1815	10.2224	6.5437	7.4039	8.8584	7.3606	11.5748	8.1256	11.5018	7.2874	7.5499	7.1111	6.3248	8.6348	11.9728	10.6178	12.1983	6.0306	10.5326	8.9278	7.0788	9.6973	8.8574	6.7404	12.2205	10.9855	7.9152	7.8737	10.1689	13.2007	10.7507	12.0333	6.1729	11.1442	8.7546	7.7791	10.5256	9.1899	7.4767	12.881	10.889
PF3D7_0919900.mrna1_1	PF3D7_0919900.mrna1_1;44	44	9.3784	9.4191	6.254	6.7405	7.0011	11.0085	9.3425	10.8146	6.7968	9.5767	10.3088	9.3374	6.1825	7.0003	10.9068	6.2373	11.5437	11.9696	6.3092	10.4748	15.2011	10.2291	7.6186	8.9537	6.62	5.8497	10.3525	5.9903	10.6743	15.2893	11.9127	7.4977	12.1086	7.299	6.2369	10.0338	8.0687	7.3208	8.6138	9.3518	11.539	5.3568	10.2601	7.3156	8.4448	6.755	7.7022	8.7529	7.2906	11.4168	8.1119	11.4541	5.4854	6.9757	6.5433	6.1438	6.4012	12.0999	10.2265	12.7311	5.9683	10.3821	9.355	6.7561	8.9897	5.7832	6.2336	10.6864	8.4679	8.4023	6.5226	9.4782	13.1767	10.5241	12.474	5.7151	11.0081	8.665	7.3709	10.1115	6.5113	6.4596	11.2225	8.6587
PF3D7_0919900.mrna1_1	PF3D7_0919900.mrna1_1;45	45	9.3034	9.3253	7.1195	7.2064	6.8049	10.360900000000001	9.285	10.8568	6.2334	9.6911	9.2548	8.5275	7.0622	7.2626	10.7265	6.3677	11.5817	12.1563	6.9065	10.5953	14.2305	10.5461	7.831	9.5853	6.4415	5.3681	9.9925	6.8392	10.9046	13.2353	11.8606	7.8451	12.3849	6.8479	5.7721	9.8122	7.9325	6.2079	8.9598	9.7739	11.774	6.2348	10.4542	8.7594	8.088	7.978	7.2331	8.5366	7.7875	11.6376	8.3204	10.9188	7.359	7.2663	9.6432	6.4611	7.2844	12.0734	10.2374	12.4412	5.4973	10.5558	8.4918	7.0402	9.95	7.1906	5.7173	10.1157	7.8923	9.6945	6.2882	9.5967	12.8023	10.3366	12.1064	5.5198	11.1713	8.2108	7.6604	10.3413	7.2297	6.7178	10.9002	9.0134
PF3D7_0919900.mrna1_1	PF3D7_0919900.mrna1_1;46	46	9.0317	10.096	5.7965	9.0462	5.5113	7.7199	6.6317	8.0386	5.6194	9.1019	5.8709	8.8249	8.6428	6.5095	7.7223	6.4878	8.3634	11.2105	7.6816	10.0965	13.1452	9.9568	7.4796	8.3966	6.5691	6.0374	10.1191	6.0323	10.5349	13.0117	12.0313	7.5221	10.8986	7.4847	6.3255	9.8176	8.5331	6.4227	8.1485	10.3011	11.0647	5.4854	9.6202	7.7256	7.8481	6.3783	6.9433	8.1816	8.9683	11.8461	7.8948	10.8978	6.3915	6.5387	7.2337	6.1775	7.0505	11.0364	10.2407	6.465	5.3172	10.2877	9.3087	7.8935	7.3081	6.4691	5.8975	9.7966	7.4901	7.4978	6.5814	9.0982	11.9143	10.5192	6.6027	4.9293	10.6898	9.0547	8.283	8.4894	6.3145	5.6979	10.6859	7.8354
PF3D7_0919900.mrna1_1	PF3D7_0919900.mrna1_1;47	47	9.9011	9.4992	7.8571	7.0609	8.3153	7.8847	6.6439	7.335	6.7252	10.0041	6.0204	10.2071	6.8693	7.2238	7.7191	7.0448	9.7176	10.9575	6.3933	9.6831	12.1382	9.2342	7.3166	8.6179	6.3185	7.5984	6.5648	6.8572	9.4289	12.1191	10.9469	7.0812	11.4634	6.5306	6.5506	7.2398	8.6043	6.8461	10.298400000000001	9.9584	9.6382	8.4213	10.2759	7.9006	9.1897	8.1409	7.4011	9.681	5.9112	8.3359	6.5791	10.3688	6.5415	7.6103	8.2264	9.4359	7.8468	11.1708	9.4485	6.19	7.2604	10.0125	10.4581	7.4064	7.1112	7.0303	5.516	9.8701	8.694	8.9244	7.5942	10.1861	12.3398	10.0346	7.1812	7.6381	10.3378	9.6142	8.2762	8.8442	7.0257	6.8009	10.2169	8.8185
PF3D7_0919900.mrna1_1	PF3D7_0919900.mrna1_1;48	48	7.1663	9.1359	6.3815	8.4691	6.5435	7.57	4.6865	5.0085	5.5018	7.703	4.6519	7.5192	8.7971	6.8291	7.3121	6.5343	5.735	8.3763	5.8684	7.4002	12.5435	7.928	6.9144	6.6748	4.5429	7.1957	7.6706	5.5975	8.0099	12.438	9.7088	6.2116	8.9365	6.2392	7.3626	7.6988	7.5895	5.0845	6.4885	9.5093	4.9112	4.6508	6.3107	5.2664	6.36	6.7977	5.213	5.9357	4.8217	8.3171	5.5798	8.7569	6.3315	6.9745	7.2839	5.8909	5.4273	7.9135	6.4293	5.26	5.6459	7.2259	9.4415	5.1169	6.1194	5.6576	4.2388	9.0266	5.7487	8.8399	6.5727	6.7544	8.8528	7.4701	5.2388	5.5049	7.7177	8.6552	6.9427	6.8701	7.0918	6.3964	9.1028	5.1022
PF3D7_0919900.mrna1_1	PF3D7_0919900.mrna1_1;49	49	7.3289	7.6897	5.8209	7.1252	7.1098	8.0384	5.1695	4.3554	5.9993	8.1307	5.2277	8.7235	6.9592	6.0226	7.3843	5.8148	5.3277	8.535	8.9042	6.3307	12.7195	5.8321	5.8667	7.2834	9.5512	5.1404	5.3868	7.3559	7.3795	12.357	8.2331	5.8364	8.883	11.2927	4.8012	6.0058	8.1464	6.1022	6.6063	7.5221	6.7346	4.0909	5.9713	5.3516	6.2265	6.1894	6.944	5.7312	5.9357	7.0445	6.0955	9.3002	6.5328	6.0864	7.2651	6.2681	5.155	8.3865	6.1623	4.9064	6.3377	9.2017	8.5454	7.4158	4.4614	5.822	5.9129	9.1673	5.5166	8.7877	6.8135	6.4301	9.3252	7.8456	4.047	6.3386	8.0925	8.2389	7.4287	5.9544	6.4819	6.7776	9.7349	5.0883
PF3D7_0919900.mrna1_1	PF3D7_0919900.mrna1_1;50	50	6.5795	6.5177	7.3854	6.6398	4.7004	6.87	5.2338	6.4381	1.384	7.2091	6.0712	9.2291	6.3971	5.4263	6.8204	6.0409	6.1942	8.488	5.8748	5.9312	6.1843	4.8968	5.9937	5.0626	6.189	6.0734	4.1627	5.1574	6.1759	6.2595	7.3589	5.2502	6.7377	5.9224	5.393	4.5154	8.0153	6.5654	6.1615	5.9946	8.7523	5.4097	6.3459	7.1125	5.318	6.563	5.7698	6.1014	4.9823	6.1148	6.3778	6.7444	4.1562	6.0356	6.4135	6.2692	5.5304	7.0019	6.2059	5.7334	8.1616	10.4421	7.8584	6.0766	5.4336	6.6728	4.3074	8.6394	5.6138	7.5934	5.4738	5.3338	7.8436	6.6659	7.1464	7.8897	10.7042	7.4855	6.6355	5.9607	5.3796	5.2525	9.1096	6.2649
PF3D7_0919900.mrna1_1	PF3D7_0919900.mrna1_1;51	51	6.7329	5.3554	4.5777	6.8938	5.0475	6.4576	3.856	5.263	4.3554	8.1005	4.6076	7.9804	6.4558	5.1202	6.4306	4.9644	5.133	7.9643	5.3813	5.6467	5.972	5.3255	5.8447	5.8782	4.319	5.1089	3.1359	4.2698	6.2677	5.3277	6.8497	4.7803	5.545	6.1175	4.669	4.6707	8.2253	5.522	6.0594	4.0409	4.8298	3.0197	5.9821	5.4363	5.4363	5.2176	6.7089	6.3882	4.6223	6.3134	6.111	6.8779	5.5407	6.4542	6.8968	6.1475	4.332	6.6572	5.957	6.345	8.679	10.7732	7.0491	5.4838	5.4702	5.2284	4.9653	9.4315	5.3806	7.8215	4.6993	4.1391	8.4762	7.1912	6.9007	7.919	10.441	6.9211	6.4886	5.9411	6.7407	4.4951	9.5963	4.6859
PF3D7_0919900.mrna1_1	PF3D7_0919900.mrna1_1;52	52	7.5059	6.6807	5.6611	6.2955	5.6873	7.6183	5.5466	4.6576	5.1871	7.7661	5.5945	8.1892	5.5735	5.1432	8.7034	6.2145	6.5848	6.0978	4.4925	7.0268	7.7281	5.3816	5.516	6.4653	6.9968	8.0821	7.6216	5.5336	7.5347	8.6766	7.4053	4.9523	6.3626	6.8785	8.079	8.0471	8.1184	7.6797	7.6769	6.767	9.9083	5.9498	6.4214	7.3779	5.6499	5.8547	7.7062	6.7651	5.7361	5.7905	5.8422	6.3745	4.3074	6.4002	8.3809	6.3023	4.1747	7.3948	7.4681	6.5789	8.1429	10.8507	8.2873	6.6665	6.1137	6.3172	4.0976	10.2509	7.0287	8.1247	6.3237	5.4463	8.7406	8.6627	6.4555	7.8796	10.9559	7.7007	7.9643	7.072	6.3521	5.2246	10.6416	6.1817
PF3D7_0919900.mrna1_1	PF3D7_0919900.mrna1_1;53	53	6.6121	6.5826	5.5481	4.8248	4.7934	8.3585	5.704	5.0691	4.8032	7.6985	6.0736	7.5816	5.7761	2.2234	8.9056	7.1486	5.0678	7.4212	5.4253	6.3167	7.8032	5.779	5.6079	6.8467	4.8115	10.3101	6.0135	5.9026	7.2764	6.5091	7.9081	5.2946	6.1381	5.3999	9.871	4.9547	7.7305	6.2016	6.9167	6.4294	9.2816	8.9118	6.1896	7.9116	6.4896	5.8019	6.1993	6.4063	5.1144	7.6648	6.1154	6.2677	4.0781	6.8642	8.7618	6.0687	5.6326	6.4601	5.85	6.8345	8.1393	10.4378	7.5162	5.5132	4.9402	6.3577	6.3561	9.7575	5.3709	8.2344	5.2536	6.6094	8.2865	7.9939	6.6744	7.6678	10.8751	8.4939	6.6549	5.0067	6.53	6.6843	10.2168	5.7442
PF3D7_0919900.mrna1_1	PF3D7_0919900.mrna1_1;54	54	7.1953	7.65	6.6053	6.1705	3.0704	7.3028	5.8288	5.5148	4.8268	7.3539	6.0435	7.3693	5.8634	3.557	7.1399	7.7265	5.4219	7.6004	5.4558	7.6449	10.2279	7.0886	6.438	6.6421	5.5463	7.648	4.8812	4.9093	7.9376	9.3488	7.8277	6.1189	6.1884	5.04	6.4244	5.4182	7.6371	6.9201	5.6132	7.1354	8.5807	9.1283	5.9912	8.4119	6.6387	5.0063	6.5863	5.9632	4.8575	6.0043	5.4396	4.7892	9.2631	7.4506	7.9402	5.7519	6.1518	6.4286	5.9695	7.2068	7.8724	10.8214	8.7126	6.2698	5.4063	5.756	5.5656	4.7312	6.6535	7.4332	5.3844	6.4496	7.6323	6.4965	6.9472	7.7166	10.9584	7.7445	6.712	5.9286	7.0755	5.6439	5.4236	7.2268
PF3D7_0919900.mrna1_1	PF3D7_0919900.mrna1_1;55	55	5.9146	9.8577	3.3854	4.6679	4.0798	6.4411	8.0424	3.8758	4.0985	7.0512	5.8527	5.7605	4.6831	2.6915	6.3445	10.3181	5.0479	6.6734	5.5021	6.0047	4.627	9.1463	4.8359	5.8367000000000004	5.6724	3.9345	4.8699	4.4515	6.5267	4.943	9.765	3.1619	4.3477	5.2327	5.0018	5.8462	5.6716	3.8856	4.8792	10.4581	3.6017	8.8701	5.3158	4.8525	5.1965	4.342	4.6792	5.6109	4.0426	6.6237	4.7366	5.4738	8.1453	9.728	6.4084	5.2574	4.5435	5.6702	5.5555	8.8048	7.3832	9.4268	7.9125	5.3978	3.3434	7.5422	4.157	4.497	4.6305	6.5899	4.7692	5.3409	6.8676	5.5708	9.3967	6.846	9.8393	7.0176	5.8625	5.5889	7.4136	4.4673	4.6893	5.6047
PF3D7_0919900.mrna1_1	PF3D7_0919900.mrna1_1;56	56	6.9915	5.857	4.9533	6.6638	4.4951	7.0067	5.922	4.6299	3.9477	6.8046	7.3207	8.3239	6.5489	3.9174	6.5944	5.5555	5.3635	7.592	5.6109	6.1432	5.4886	5.9086	5.7538	6.717	5.9453	2.8738	4.218	5.3702	6.7125	3.2079	8.0799	4.504	6.8072	5.6619	5.4902	5.3455	8.4444	5.4353	6.6321	5.3565	4.2063	9.1337	5.2551	5.432	5.5354	4.135	5.5632	6.3062	4.6775	7.7262	5.2765	5.4816	6.8883	7.015	8.1678	4.439	4.7772	5.7882	5.5198	5.0764	8.4368	11.8812	9.4874	5.5877	3.9773	5.2118	5.044	4.04	6.1324	7.693	4.6764	5.6337	6.419	5.4535	6.6106	8.3863	11.9375	8.7232	6.3443	6.1564	5.3632	4.5367	4.904	7.4909
PF3D7_0919900.mrna1_1	PF3D7_0919900.mrna1_1;57	57	6.8062	5.0807	5.2798	7.0331	6.1289	7.8383	6.9917	8.3535	2.5801	7.2329	7.6484	9.8389	6.4211	1.189	8.3508	5.8174	8.7796	8.211	3.7517	5.8063	6.0665	6.0221	5.0566	6.6431	5.6758	3.7698	4.8723	4.7334	5.8197	5.7837	8.4365	3.7793	6.3266	5.8502	2.5311	4.1326	9.8564	7.3175	7.8646	3.9107	3.6112	9.432	5.1783	4.8314	5.8736	5.2716	6.3501	7.502	5.2453	8.4458	4.9584	5.0972	7.4601	6.194	11.3542	4.3045	4.4976	6.1301	5.9542	8.3012	11.0193	14.6188	9.2455	6.2165	3.025	5.2126	7.619	5.3604	6.3691	11.0269	6.6784	4.5868	7.2122	5.7565	8.2965	10.5314	14.6656	8.467	6.3588	5.4841	5.1408	8.1984	6.5008	5.9984
PF3D7_0919900.mrna1_1	PF3D7_0919900.mrna1_1;58	58	6.2386	4.5874	5.0622	8.1957	6.7119	8.6601	5.269	5.824	6.0514	6.7148	5.9074	10.3328	8.3278	6.3279	9.0286	4.6005	6.2529	10.0245	4.4128	6.5859	7.6678	6.6526	5.8657	7.954	5.7501	4.8997	6.2884	4.565	7.2258	6.8388	8.5624	4.8176	7.7931	5.5413	5.0094	6.057	10.0693	7.5697	7.2954	3.4209	5.0652	9.5746	5.5889	5.8107	5.1934	6.3167	7.3804	7.1033	5.3147	8.8327	5.9437	5.4043	7.3026	5.0152	9.6505	4.749	5.1089	6.8544	5.4525	9.4731	10.7065	14.1514	9.924	6.2336	5.5469	5.0374	7.8065	8.0017	6.914	8.7327	4.9625	5.3306	7.9396	6.7207	9.7465	10.2393	14.2161	9.9246	6.9437	5.4696	6.5204	8.2745	8.6318	5.6579
PF3D7_0919900.mrna1_1	PF3D7_0919900.mrna1_1;59	59	6.6135	5.1235	5.0081	6.695	5.1214	7.6214	5.2223	5.5348	2.7463	6.945	5.1502	4.9593	6.4625	3.1922	8.003	5.6588	5.8097	6.2012	5.8048	7.3369	5.1595	6.0566	4.7975	5.6599	5.1703	5.3985	4.3618	5.0785	7.6468	6.7251	7.9147	2.969	6.2132	5.6699	5.7046	4.4202	7.9746	5.3114	5.3416	3.5741	3.6938	9.3334	6.219	4.9246	6.1815	4.5416	6.3679	5.8148	2.7071	9.2583	6.7531	5.7782	8.0521	5.1871	8.5055	5.4919	5.4168	6.4261	6.2246	5.6343	6.5348	8.3737	10.6104	6.5207	5.846	5.8863	4.6548	13.0798	5.565	7.1556	4.796	6.6162	7.1142	5.8802	5.9593	6.0354	8.5694	9.2414	6.6219	7.2688	5.4886	5.4912	13.7504	5.6837
PF3D7_0919900.mrna1_1	PF3D7_0919900.mrna1_1;60	60	6.0041	5.4222	5.8006	5.6738	3.925	8.123	5.1436	3.8914	1.8032	6.3129	5.2653	5.7434	5.441	4.5198	9.0062	5.1867	5.3441	4.6235	5.4393	7.4528	5.7104	5.2157	6.0751	5.8684	5.8542	3.4087	4.6229	4.4515	7.2138	6.8726	5.9766	2.1667	6.1218	6.6026	3.8748	3.2327	5.1412	5.5373	4.7645	4.1185	4.4463	9.67	4.8339	4.3505	6.0341	4.2525	6.3684	6.07	3.8207	9.4377	4.5552	4.9444	7.8178	6.7493	8.1554	3.5789	4.2219	6.2232	5.1815	5.3509	5.7554	7.1288	9.3821	6.0159	5.7892	5.3702	4.8027	7.9665	4.8782	8.1651	5.0824	3.8758	6.8292	4.7581	5.1518	5.7592	7.8931	8.647	7.058	7.2156	5.3723	4.2456	8.2612	5.5747
PF3D7_0919900.mrna1_1	PF3D7_0919900.mrna1_1;61	61	6.3237	5.6539	5.6806	5.8286	0.6229	9.2179	4.9369	4.8415	2.8797	6.4525	5.1185	4.7698	6.121	3.4542	9.7137	5.1436	4.7944	3.859	4.784	6.6838	6.9116	5.9919	4.9388	5.6132	4.9616	3.5981	4.9274	5.0475	7.2931	6.9545	6.7065	2.4777	5.0798	5.2219	4.3834	3.263	4.2502	6.4561	6.2698	5.4656	4.6023	10.3578	4.6837	5.7046	5.0518	4.6571	5.5497	6.6954	3.5981	9.1506	5.5957	4.6141	8.9032	5.2521	9.5507	4.6758	5.5552	6.201	5.2506	4.7934	4.6993	7.6478	9.9638	7.1996	6.0437	6.0555	5.5555	6.2338	5.5583	8.905	4.3391	4.5981	6.4063	6.3273	5.2307	6.319	8.2016	9.2616	7.9314	6.9982	6.72	4.9481	6.5865	6.2506
PF3D7_0919900.mrna1_1	PF3D7_0919900.mrna1_1;62	62	8.6918	5.6369	5.9882	4.7409	5.5711	8.8311	4.5008	4.8704	3.591	8.4635	5.7613	5.8997	5.8288	4.7975	9.252	6.2437	5.2176	5.0466	5.1719	8.3102	8.9253	8.2101	5.2965	5.8728	4.8435	2.6576	5.4155	4.1691	8.2686	7.6583	8.2714	3.1489	5.3416	5.9702	4.5711	3.9837	5.465	5.5984	5.7107	5.3445	5.1667	10.1716	5.2126	6.2034	8.2786	6.4888	4.3937	7.0648	4.2957	6.077	5.8723	5.6755	10.376	5.6433	8.8322	6.0828	6.134	6.705	5.211	4.5336	5.5613	7.0325	10.2961	6.822	5.0955	6.057	5.0644	5.8738	7.6819	8.7291	5.6343	6.43	7.5311	5.5056	5.23	6.0334	7.7065	9.5071	7.4001	7.5265	6.1196	4.5242000000000004	6.1587	7.5847
PF3D7_0919900.mrna1_1	PF3D7_0919900.mrna1_1;63	63	6.4464	5.3646	5.5552	5.1493	3.366	9.7477	5.5264	6.807	2.7634	7.408	6.098	5.0959	4.7328	4.5435	10.5488	5.0108	6.6492000000000004	3.9819	6.143	7.2241	13.4442	8.5587	4.8043	5.3951	5.5671	5.9628	3.7814	4.9198	7.8112	12.4858	8.3818	4.5765	6.1574	5.6619	5.9355	5.2211	5.4561	5.439	6.3286	3.157	4.5273	10.9155	5.013	6.7382	6.2298	5.7309	5.6358	5.5135	4.0277	6.5373	5.7082	5.8146	10.084	5.7241	6.0815	4.4168	6.3029	6.2638	5.6582	5.9397	4.7142	6.643	9.6357	5.1526	6.116	6.0025	4.9741	5.9544	5.7642	6.4303	5.3937	5.6845	7.6719	4.8314	6.4333	5.3579	6.2538	8.7504	5.8357	6.666	5.2724	4.2743	6.682	4.8649
PF3D7_0919900.mrna1_1	PF3D7_0919900.mrna1_1;64	64	5.852	5.8941	6.8081	5.4226	3.7431	8.2884	4.8895	5.211	2.6622	5.9903	6.5659	3.4489	4.9722	3.6702	7.9261	4.7203	4.916	0.5945	4.0985	7.1457	7.7532	3.6241	4.3306	6.2311	6.1777	8.2634	4.5116	4.6977	7.8889	7.7027	5.6326	3.1619	6.7825	5.7884	8.8942	4.2502	4.1497	5.017	5.6616	4.3512	2.7761	4.2403	4.9537	5.6859	5.7761	4.9103	4.4607	5.7336	4.4757	4.7409	5.1043	4.4141	5.991	5.1156	5.1202	4.3234	5.2604	5.4845	4.7317	4.7766	4.7317	6.83	6.0682	5.3201	4.2979	5.6913	4.9054	4.7225	3.6576	5.8924	4.3702	6.2974	6.8643	4.3399	4.3854	6.3058	9.7983	5.7225	5.8316	6.4464	6.0011	4.4155	4.4323	4.257
PF3D7_0919900.mrna1_1	PF3D7_0919900.mrna1_1;65	65	6.5931	5.4118	6.3045	5.3031	3.2957	9.0354	4.765	3.2854	2.266	7.2784	4.7871	5.348	4.1243	0.7049	9.2153	4.6317	2.9411	3.4046	4.6882	5.7737	5.477	4.3498	4.2698	5.7474	5.7669	3.5534	1.8836	2.9279	6.2724	5.4799	4.8268	3.853	5.0166	6.0193	4.0858	4.4476	5.3768	5.8817	5.3768	3.8649	4.2683	2.5509	4.8099	5.1699	5.4496	5.0237	7.314	4.8817	4.6182	4.1859	4.5832	5.3448	5.3034	5.1018	5.2498	2.8197	4.7655	5.2917	6.2782	5.1001	5.1743	4.691	7.7764	4.0968	4.8495	4.7366	4.4816	4.6696	2.189	5.3009	4.9126	4.9782	6.4109	5.7879	4.701	5.7719	7.1918	5.5768	5.7274	5.1293	5.0224	3.9855	5.4479	4.717
PF3D7_0919900.mrna1_1	PF3D7_0919900.mrna1_1;66	66	6.3884	5.5907	5.7186	5.797	3.7814	7.4908	5.6651	5.2604	5.2795	7.2888	3.4568	7.8838	5.1363	3.5558	6.9981	7.596	5.5298	11.2444	10.1993	5.5729	13.0269	4.8535	5.285	6.8547	11.3239	3.7887	5.2506	10.6252	5.4973	13.2497	6.2519	5.2672	6.7675	11.8645	5.2869	4.4822	4.228	5.7109	7.9455	4.3477	7.3137	6.3981	9.7756	11.9903	5.4928	5.0841	5.7142	6.6663	4.853	9.0231	5.2672	7.4096	11.9561	5.6314	7.6435	3.8738	4.9819	5.2716	5.0356	11.059	5.3455	13.1999	7.2742000000000004	11.9349	8.1516	6.292	4.2578	8.1536	7.3921	6.0099	4.5753	4.61	6.3978	5.0734	10.8219	5.4333	12.6053	6.9185	11.3287	7.086	6.0764	6.0468	7.9174	6.9087
PF3D7_0919900.mrna1_1	PF3D7_0919900.mrna1_1;67	67	6.0738	5.5732	4.862	4.0303	3.3349	7.286	5.6685	4.4403	4.849	6.8283	3.854	6.3127	4.7871	1.5008	6.6134	5.632	5.1619	9.0299	8.4858	3.9551	12.5876	5.4472	4.4601	7.0791	11.0587	2.9486	7.1437	9.0436	4.8048	12.5216	5.0356	3.8943	6.7074	11.4713	4.8227	6.6289	3.4816	5.625	5.5692	4.8243	4.7861	3.5261	8.9152	10.4409	4.6088	4.1359	4.9905	4.9165	3.7698	7.0209	5.1379	5.8056	11.625	5.3395	6.4	4.6188	4.5033	5.1301	6.1204	7.9616	5.3618	12.7201	7.4302	11.6041	4.497	5.8104	3.9203	6.5975	5.5484	6.1424	4.5981	5.3903	5.0613	5.2705	7.235	5.2698	12.2982	5.9669	10.3268	5.4009	4.6628	3.9699	5.9869	6.3609
PF3D7_0919900.mrna1_1	PF3D7_0919900.mrna1_1;68	68	4.5583	5.8934	5.0596	4.1715	4.5957	7.3131	5.6398	6.3821	4.2403	5.4738	5.202	5.0925	3.8074	2.4087	6.6352	5.8748	6.3205	6.9613	8.6445	4.5699	12.3794	2.7613	5.238	4.7793	8.5051	2.4828	5.2772	8.455	5.2731	12.3945	4.6264	2.1985	5.8104	9.1756	4.3561	3.4607	4.7777	4.5577	5.4845	4.3241	3.9288	4.4121	6.1934	8.6966	4.8445	4.5674	3.943	4.7317	4.3576	6.9298	4.9481	5.7366	10.259	4.9155	4.9397	3.6276	5.1914	5.2642	5.3961	5.8985	5.1375	11.613	8.8929	11.0116	3.7517	5.4951	5.5008	5.4896	4.4919	4.5404	3.7279	4.2965	7.0261	4.8253	6.2551	4.8972	10.8988	6.8823	10.0132	5.2118	5.0099	4.5279	4.1375	6.2422
PF3D7_0919900.mrna1_1	PF3D7_0919900.mrna1_1;69	69	6.4145	5.6823	3.7824	4.9165	4.1803	8.2345	4.6288	5.0303	3.4263	5.5317	5.4947	4.0435	4.9486	0.251	8.2203	4.2319	5.5122	5.3431	6.5989	4.0259	10.2126	3.6792	5.1615	5.9395	7.2021	2.9355	6.6126	7.0823	5.9033	10.6789	6.0772	3.0496	6.1635	8.3058	5.4512	6.4261	4.8768	4.4607	5.6138	4.4202	9.4573	5.1811	5.4266	6.7196	3.7027	5.0352	6.3693	6.801	4.8826	6.2122	5.7996	5.1603	9.7471	5.6963	5.3961	4.5735	5.3716	6.6331	5.9667	8.3997	5.266	10.1223	4.9791	8.7176	4.6235	5.0742	3.6736	5.7409	5.7584	5.2161	3.2418	5.2445	5.6179	5.4446	8.4284	4.859	8.9048	5.8615	8.0155	3.2449	4.9864	3.3547	5.5129	5.9373
PF3D7_0919900.mrna1_1	PF3D7_0919900.mrna1_1;70	70	7.0516	5.7557	5.7404	5.9667	5.0501	9.5133	5.9891	4.4469	5.1396	6.9583	5.861	6.8274	5.2551	4.1027	9.6828	5.8929	6.4527	7.0211	8.1483	6.535	12.7136	5.0219	9.22	6.2083	8.9256	5.0184	7.5844	8.8915	6.8644	12.6175	6.7584	9.5682	6.7718	10.0821	5.0505	7.0111	6.2462	5.9239	6.1355	4.2126	4.4634	3.742	7.5507	9.4854	6.2612	6.0317	6.6581	6.2952	4.9704	5.0883	6.1731	6.4893	10.821	6.8395	5.7613	5.898	4.4634	7.348	6.2477	7.6705	5.2536	12.2137	6.2865	10.3145	5.8948	5.9998	5.2369	5.804	7.0668	6.0259	5.7159	5.4449	7.7849	7.5996	8.0125	5.0325	10.6922	5.6974	9.4082	5.6476	7.1904	4.7148	6.6356	7.0985
PF3D7_0919900.mrna1_1	PF3D7_0919900.mrna1_1;71	71	6.9336	5.5407	4.7344	5.7485	5.0618	9.0723	5.7544	6.4338	5.392	6.9293	4.8349	7.1011	5.4731	5.2761	9.4753	5.7684	6.1449	7.2533	9.1028	6.9972	13.3271	5.2008	4.7164	6.9325	9.0865	5.7323	10.2657	8.4246	6.6292	12.6412	7.8159	4.6747	7.1562	9.7781	4.9378	10.6879	5.4935	4.4854	6.2456	4.4803	6.7071	5.7189	8.5625	10.1161	5.3388	6.3854	5.2242	6.1757	4.8171	7.8129	4.6571	7.8477	10.9806	5.4386	5.9989	4.9551	7.814	8.3716	5.9764	8.8635	7.2731	11.9597	7.0167	11.3489	7.1009	5.8704	4.7829	6.5758	5.6439	5.9734	3.8146	7.9326	8.4722	6.3633	9.0353	6.7765	11.3995	6.7282	10.5473	6.939	5.8063	4.9088	6.5898	5.91
PF3D7_0919900.mrna1_1	PF3D7_0919900.mrna1_1;72	72	7.5481	4.934	5.1554	6.0201	5.1815	9.0427	5.4705	4.9837	4.8384	8.1674	6.3493	7.4653	4.8987	5.3684	9.6114	6.3131	5.704	7.1797	10.3045	8.5506	13.6653	3.7949	7.4835	8.7871	8.9447	4.4114	10.6693	9.3104	8.6243	13.4454	7.4996	6.5583	8.1034	9.6688	4.6473	11.529	6.1001	4.4627	11.7426	4.441	5.4269	3.6392	9.0917	10.2638	6.4679	7.0054	6.261	6.4743	4.8953	7.3992000000000004	5.0286	8.6431	11.5744	5.5647	7.6857	5.193	5.2551	11.2344	5.464	8.0738	5.7495	12.5503	8.7601	12.3933	5.9086	5.5129	4.6153	6.3466	6.5995	7.5739	5.503	6.151	12.1892	5.0968	8.0554	5.4947	11.7954	7.5601	11.6114	6.2897	7.0001	5.6651	6.6569	8.0005
PF3D7_0919900.mrna1_1	PF3D7_0919900.mrna1_1;73	73	6.724	5.1408	5.1264	5.6631	3.8718	6.5954	5.8027	5.6404	4.9593	7.375	5.6699	4.8595	5.9018	3.4634	6.0009	4.6741	5.1918	4.712	4.1993	6.4874	7.8383	5.1085	5.1077	5.6896	5.2498	4.7751	10.7307	5.581	7.1516	7.3741	6.6709	4.4925	5.9352	5.8197	5.2145	10.6461	4.1489	5.272	7.3489	4.2713	4.0815	4.0356	8.2295	5.8179	6.7736	6.8192	6.3306	7.3857	4.7677	7.8407	5.373	8.1604	4.9388	7.0419	5.9595	5.7769	5.6633	9.4398	5.2906	8.0154	6.0566	7.2408	7.5512	6.3916	4.8309	6.2483	5.2005	6.7634	7.1094	6.5798	5.9364	4.8293	9.5943	5.2961	8.0376	6.6041	7.9882	7.804	6.1252	5.6562	6.9541	5.7309	7.2275	7.2156
PF3D7_0919900.mrna1_1	PF3D7_0919900.mrna1_1;74	74	5.6235	5.5847	4.7756	4.4026	4.0224	6.2464	5.1152	5.6744	4.6831	7.5194	6.4281	4.5723	5.6596	4.0712	6.3565	6.3289	6.3156	6.8045	6.7078	5.0879	8.8618	5.4822	5.9186	7.6741	8.4764	4.6147	10.072	5.8812	5.1675	8.2282	6.1723	5.8022	7.2338	8.5467	4.8718	10.0452	4.6404	5.4376	7.579	4.1554	4.3377	4.7371	8.1481	6.299	6.7778	6.5272	6.0611	7.267	4.8817	7.6245	5.6444	8.8289	6.3112	6.5279	9.0497	6.3438	4.4416	12.7691	5.9456	7.8041	4.9602	6.8813	7.2361	5.9272	4.8053	6.1667	4.2854	6.3065	8.1239	9.0316	7.0046	5.2909	13.3778	6.0706	7.8736	5.7514	8.2823	6.582	6.6238	6.2342	6.7039	5.1089	6.7223	8.3006
PF3D7_0919900.mrna1_1	PF3D7_0919900.mrna1_1;75	75	6.5887	6.5297	4.849	6.4424	2.757	5.7758	5.2836	5.8009	4.3757	6.0917	5.4138	4.6235	6.6301	3.1985	6.1957	6.1975	5.7268	5.114	5.5889	5.3012	6.1681	4.717	4.359	6.467	5.7562	3.9991	9.4913	5.5509	5.6784	7.1686	5.7129	4.153	6.0815	5.8061	5.3252	8.6692	6.378	5.1131	6.1114	5.854	3.7366	3.9069	6.8721	6.0135	5.969	5.2968	5.4303	6.8413	2.2234	5.8814	4.4725	7.4468	4.9355	5.849	7.1199	4.6194	4.6218	12.0475	5.6305	6.8556	6.7227	6.0704	6.2898	7.4311	5.9676	8.1566	4.0081	6.1071	5.4453	7.6546	4.9227	5.327	13.0014	6.4607	6.3427	6.1181	6.9743	6.2378	7.5362	5.3775	7.9353	3.9791	6.4883	5.9038
PF3D7_0919900.mrna1_1	PF3D7_0919900.mrna1_1;76	76	6.394	5.9115	5.2118	5.9035	3.1667	5.0157	4.3519	4.0391	4.2713	5.3266	5.8143	4.1481	3.6668	3.9155	4.1851	4.4087	5.745	4.3709	4.7388	5.4538	5.3656	5.0325	6.9433	6.2523	5.1691	4.8268	6.7867	4.7856	5.0027	5.3323	5.0622	5.3434	4.5916	5.1973	4.0557	6.8902	5.4155	5.5326	6.735	3.5668	3.5765	3.6485	4.6662	4.7677	4.4575	3.5385	5.7727	5.9112	4.2795	5.4542	4.8743	4.6554	4.4249	5.6812	5.6053	4.4822	5.342	9.3852	5.1898	6.1585	6.1587	4.1611	6.133	5.047	4.5484	5.1715	5.6035	5.2604	6.1973	5.2869	5.4986	4.8525	9.815	5.1164	5.44	5.95	6.5495	6.1254	5.437	4.9593	4.8758	4.7382	5.4393	6.9162
PF3D7_0919900.mrna1_1	PF3D7_0919900.mrna1_1;77	77	6.3703	5.7663	4.6415	4.6053	2.3391	5.0695	5.1534	5.0997	3.269	5.9477	6.0047	3.8689	4.5008	2.7887	4.4594	4.4614	5.6781	3.4529	4.6259	5.2346	5.8035	4.3778	5.0405	5.382	4.9905	3.3978	7.3809	5.5447	5.3052	5.5625	5.1811	2.0772	5.0815	5.2145	4.0383	6.7272	6.3756	4.5729	5.4893	4.849	4.6058	3.5248	5.5847	4.4148	6.1677	4.8763	5.4689	4.4627	4.696	4.393	4.8048	5.2126	3.5223	5.5361	5.7401	4.5638	5.1591	6.708	4.6247	5.0566	4.8273	6.0141	4.2972	5.0904	4.7876	5.7952	4.3334	5.1538	6.027	4.4751	4.2735	5.1546	7.7265	4.5777	5.8572	5.0466	6.2028	4.9255	5.4679	3.4686	5.8917	3.9411	4.6165	5.4158
PF3D7_0919900.mrna1_1	PF3D7_0919900.mrna1_1;78	78	5.9665	5.142	4.0942	4.7071	4.4744	3.1359	4.957	3.8309	4.986	5.4219	4.1747	3.9551	5.3252	5.9561	3.8846	5.3733	4.7323	3.6241	3.9846	5.8853	4.9083	3	3.9754	3.7279	5.3041	3.0286	7.2211	6.1906	5.4426	5.7018	5.4989	3.1651	4.1119	5.8382	5.2315	7.3715	6.4111	4.6235	4.712	4.8958	4.7021	3.2141	5.2983	3.7729	5.2098	5.5081	4.7021	5.2619	3.101	4.4822	4.8545	5.3961	3.3547	5.5573	5.1276	3.3277	5.2028	7.3879	6.1389	5.95	5.2071	5.4346	4.851	5.1775	5.0126	4.8339	4.2242	5.0639	4.9279	3.9193	4.6235	4.3847	8.0272	4.4568	5.6352	5.9191	6.398	4.4673	6.1031	5.7753	5.3554	2.9336	5.3494	5.5382
PF3D7_0919900.mrna1_1	PF3D7_0919900.mrna1_1;79	79	5.7225	5.8602	5.1432	5.0934	2.254	3.6415	5.1428	5.4429	3.111	5.1473	3.9937	5.9718	4.7065	3.2972	5.4087	5.2887	5.9718	4.275	4.9001	4.5122	5.233	5.4702	5.7068	5.0219	5.4601	4.0108	5.5735	4.857	5.9153	5.5895	5.4696	5.3143	5.4928	5.3498	5.2005	6.3406	6.1653	4.6786	5.2664	3.067	3.5135	4.1651	5.7692	4.1554	4.6188	4.1938	5.6539	5.2806	4.6334	4.1691	5.1359	5.1922	4.4135	5.2731	5.3681	4.7279	4.3736	7.1892	6.1845	3.943	5.4816	6.1146	4.7608	5.3381	3.5717	4.4822	4.784	5.2234	4.8243	4.5552	3.5922	3.9059	7.412	5.218	5.4456	5.4919	6.5099	4.857	5.1469	3.4529	5.26	4.6513	5.1018	4.9444
PF3D7_0919900.mrna1_1	PF3D7_0919900.mrna1_1;80	80	5.3526	5.8066	4.9279	5.1035	3.9873	4.6259	5.135	4.347	1.251	5.2769	4.7576	4.7719	4.2713	1.3161	4.5886	4.3743	5.021	3.433	4.9873	6.5045	4.9736	5.7074	5.0431	4.1843	4.2645	3.5607	7.7785	4.8753	5.1272	5.1014	5.2032	2.3813	6.1185	4.9855	4.3212	8.2087	6.2063	4.594	4.7965	4.3667	4.4323	4.774	5.0255	3.9523	4.8146	3.4542	4.8659	4.9819	3.7323	4.3736	3.4101	5.9669	3.0892	4.7766	5.0215	4.3111	4.2563	7.3177	5.4118	6.0942	5.4764	5.0879	3.9625	4.8861	5.5735	4.8718	4.5236	4.6029	5.2008	4.2008	4.6444	4.5447	8.0167	4.8017	6.8487	4.8001	5.5201	5.2679	5.4522	4.6899	4.7186	4.047	4.934	5.093
PF3D7_0919900.mrna1_1	PF3D7_0919900.mrna1_1;81	81	6.0314	5.9217	4.6588	5.213	5.9782	4.4621	4.9107	2.6668	5.2095	4.6206	4.9832	4.0772	3.7908	4.9579	3.6758	5.0317	4.466	4.408	5.1198	4.2698	5.3913	4.8515	5.2024	5.2555	4.5868	3.0126	2.3505	5.2059	6.5546	5.4565	6.2207	4.306	5.2954	5.2059	5.3001	2.1635	5.8605	4.3695	5.7714	4.4489	4.5862	5.0648	3.6871	5.0435	5.021	4.3349	5.926	4.7361	4.7126	4.111	5.4499	4.0045	5.0072	5.7827	4.8455	3.8738	5.1615	8.5504	5.025	4.8212	5.5481	5.8445	5.3125	5.073	5.7342	5.853	4.7236	6.2432	5.746	5.4748	5.8372	5.4057	8.689	3.7939	4.7592	5.6724	6.1884	4.8674	5.2895	6.211	5.2257	4.9491	5.5589	7.273
PF3D7_0919900.mrna1_1	PF3D7_0919900.mrna1_1;82	82	5.8934	5.2642	5.0913	4.8929	5.2612	4.3882	4.3771	3.3964	3.4957	6.1121	4.3868	3.7761	5.8972	5.4686	3.9644	4.6177	5.2898	5.1595	3.0161	4.7274	5.0764	4.1546	3.7323	5.1743	3.8982	4.7015	4.4542	5.1707	5.2059	5.5267	5.1859	3.6053	5.5423	4.8709	5.4022	3.8176	5.991	5.2935	5.0121	4.7986	4.8445	4.1342	4.3226	4.033	4.8977	4.5223	4.4568	4.7252	3.3334	5.6444	4.4182	5.4561	4.6582	5.4643	5.0862	3.9745	5.392	7.5538	5.8209	5.2319	5.6191	5.3551	4.568	5.3667	4.6421	4.5753	5.2396	5.4519	6.1235	5.709	4.9103	4.8415	7.7973	5.6279	5.4976	5.6352	6.2001	5.5326	5.8652	5.2649	5.645	3.3646	5.2032	6.2313
PF3D7_0919900.mrna1_1	PF3D7_0919900.mrna1_1;83	83	5.2743	5.2083	5.3452	4.9528	3.4803	5.3049	5.1375	4.4535	4.04	5.5506	5.4453	4.4899	4.6462	1.189	4.1202	5.3334	5.2012	4.408	4.6259	5.7756	5.3827	4.0453	6.27	6.6041	6.0264	5.0339	2.6826	5.8362	5.292	5.2273	5.6314	5.6061	6.7434	4.8495	4.0583	5.1815	5.7634	5.8866	5.7063	5.634	4.8475	3.121	4.2079	3.9635	4.9444	3.1408	5.91	5.2273	5.2441	3.2373	5.3813	5.2943	4.5354	5.337	5.2102	3.3896	4.7247	10.8225	5.5311	5.7782	4.7054	5.8912	4.6696	5.3277	5.7986	4.6513	5.1027	4.9584	5.1235	5.5841	1.6736	5.3085	9.3168	4.756	4.8364	4.8186	6.2096	4.4634	5.0492	5.3406	5.0917	4.0018	4.6508	6.0832
PF3D7_0919900.mrna1_1	PF3D7_0919900.mrna1_1;84	84	6.3679	5.0997	5.3861	4.6502	3.5838	4.332	5.2581	5.1799	4.441	6.002	5.9775	4.4886	4.3031	2.85	3.4343	4.8929	5.2705	4.1843	5.5613	5.7148	4.9732	4.5546	4.5379	5.6035	4.8728	4.4705	4.1144	6.0361	5.8994	5.4199	5.0661	3.4686	5.2555	4.3785	4.2987	2.0108	5.8711	4.5807	4.9453	5.2891	5.1189	4.5668	4.7645	4.4548	4.9662	4.2728	5.7328	5.1703	3.6519	5.5379	5.2754	4.408	4.8186	5.3027	4.272	4.3391	4.8032	4.6294	4.5392	4.8258	4.5103	5.0032	5.1102	5.2437	5.009	5.2574	4.8856	5.2694	5.6809	4.6775	4.2257	4.3009	4.6519	6.2184	5.585	5.6276	5.9481	5.0548	5.478	4.8288	4.7981	4.5625	4.784	6.586
PF3D7_0919900.mrna1_1	PF3D7_0919900.mrna1_1;85	85	6.1183	5.541	2.0531	4.9598	3.516	3.645	5.5166	4.0712	1.3045	5.9011	5.4168	3.3262	6.1194	4.7856	4.9644	5.2242	5.5993	4.1432	5.3551	6.0485	6.1377	4.4989	4.1326	4.8699	5.3501	4.5298	5.6605	5.8235	5.6296	5.4239	6.0221	4.6927	5.7184	3.6554	5.3136	4.7436	5.9397	5.4774	5.1363	4.7887	4.4931	3.9231	5.5204	4.5103	4.842	2.6848	5.7236	5.55	4.7186	4.0985	5.4087	5.2334	4.1747	5.5014	5.3526	4.6786	4.7965	4.6171	5.076	5.3992000000000004	5.7921	5.875	4.2441	4.4893	4.5509	4.9754	4.7038	5.1094	5.4453	5.1926	2.2928	4.4783	4.9103	4.7148	5.3768	5.625	6.7344	4.4363	4.546	5.5987	5.3262	4.0575	4.856	6.4361
PF3D7_0919900.mrna1_1	PF3D7_0919900.mrna1_1;86	86	5.8143	5.7186	4.4555	5.3663	2.6803	4.5273	4.8822	3.7004	3.2615	6.2787	3.3909	4.1875	4.7876	1.4699	4.9593	5.348	4.9402	0.7398	4.5311	5.5113	5.5132	4.6282	5.6459	5.4922	4.839	4.2615	4.9584	5.1558	5.5738	5.696	4.8615	5.1169	5.0644	4.859	4.6938	3.6519	5.911	4.5078	4.7735	3.861	2.3757	3.1554	5.2203	3.9439	4.0072	3.0841	4.9439	5.6067	5.0785	5.054	6.3785	4.8248	4.3183	5.7821	4.7474	4.6786	3.5008	5.1615	4.8987	5.2979	4.275	5.1783	4.5595	5.23	4.1859	5.5166	3.9392	5.4838	5.0695	3.8943	3.3132	4.5298	4.6605	5.7428	4.742	6.0704	5.6996	5.694	5.8985	5.0734	4.9378	3.278	5.8522	6.5317
PF3D7_0919900.mrna1_1	PF3D7_0919900.mrna1_1;87	87	5.5056	5.14	4.5059	4.9069	2.4114	4.6171	5.1783	3.7655	2.406	4.6421	5.9575	3.5632	5.3642	3.251	3.3646	4.4944	5.7999	1.4383	5.3082	5.382	5.1827	4.4229	5.2694	5.0206	4.8919	3.6622	4.4731	5.3103	5.5454	5.5659	5.9196	4.266	4.4963	4.8948	4.2743	4.6218	4.1449	4.5515	5.4463	3.0161	3.1619	3.8846	5.5537	3.6971	5.1691	4.8334	5.07	4.211	4.7501	5.0426	5.4983	4.8768	4.0321	5.6616	5.441	4.9463	4.2638	5.2238	5.3067	4.3103	4.4296	4.9212	3.6311	4.6938	4.8445	5.4226	4.8156	4.9982	4.6041	5.3416	3.9495	5.1906	4.742	5.4111	3.5922	5.3625	6.4172	4.7677	6.1307	4.0144	4.1779	4.3349	5.6727	6.194
PF3D7_0919900.mrna1_1	PF3D7_0919900.mrna1_1;88	88	5.5103	5.1847	5.4944	5.4912	1.8758	2.5607	5.689	4.3799	3.7581	5.0747	3.6041	3.8787	3.8904	2.4276	4.8555	4.5975	5.4383	2.6017	4.441	5.4967	5.3639	3.5423	5.8115	7.4966	4.4725	4.5771	4.2683	4.4614	5.1615	5.1412	5.2891	4.2487	5.1206	4.8545	5.6038	2.6462	4.8359	4.9486	5.0317	4.6938	4.4128	4.7495	3.7814	4.5323	5.1787	5.3971	6.0618	5.0009	4.7923	0.9411	3.9505	5.8582	3.9486	4.8079	5.9105	3.8875	4.8987	4.9312	5.054	4.4535	5.5308	6.0932	4.7655	5.0219	5.4219	5.3837	4.5577	4.6633	5.1803	4.5595	3.5717	5.0126	4.5801	5.3628	4.9923	4.98	6.7025	3.8146	5.6206	5.2001	4.0712	3.3868	5.233	5.3452
PF3D7_0919900.mrna1_1	PF3D7_0919900.mrna1_1;89	89	5.6814	5.5546	3.9588	5.0695	4.8649	5.4067	5.2215	5.667	3.757	6.1894	4.7027	4.5747	4.4276	0	5.6375	5.0135	5.6963	2.4356	4.5354	3.729	4.3031	4.7856	6.4138	4.9122	5.925	4.7328	4.8176	5.073	4.09	5.5527	4.9453	6.7803	5.299	5.4621	4.6253	3.7409	4.0303	4.8807	5.067	3.853	4.594	3.1326	5.6769	4.4957	4.3491	4.925	4.7866	4.85	4.7991	3.2943	3.842	5.5765	5.0828	6.4583	5.5333	3.7431	4.5741	5.2813	4.8298	5.0892	4.5398	5.2876	4.9054	5.8349	4.9977	5.8873	3.757	4.3743	3.839	4.7452	3.8146	4.4229	5.9734	5.6576	4.5945	4.9303	5.1799	4.2319	5.942	4.6352	4.2861	2.0807	5.7661	5.4594
PF3D7_0919900.mrna1_1	PF3D7_0919900.mrna1_1;90	90	5.0431	5.3611	5.1711	5.155	3.9336	4.5078	5.4168	5.4738	0.0976	4.814	4.3882	2.0875	5.2196	4.366	3.3176	4.8904	5.5555	4.3868	2.8679	5.7268	4.5211	3.9373	4.4874	4.649	4.4931	4.2987	3.2141	4.1177	3.6076	6.5309	4.8763	3.2555	4.054	4.8792	4.0081	4.017	5.1359	4.0993	5.3234	4.9713	4.5065	3.5021	4.9653	4.3667	4.332	3.9477	4.8812	3.8217	4.3653	2.3161	4.7049	4.8293	3.6792	5.4406	5.696	3.9837	4.1603	4.3764	5.5823	5.0622	4.09	5.926	4.585	4.935	5.0544	5.1631	4.5558	4.8475	5.5314	4.925	4.4522	4.7142	4.1691	4.4202	3.839	5.2517	5.4857	4.1027	4.4816	5.4343	4.5546	4.0435	4.2653	6
PF3D7_0919900.mrna1_1	PF3D7_0919900.mrna1_1;91	91	5.846	5.2902	4.9658	4.017	3.9288	4.373	4.9117	4.0858	4.0496	4.4957	3.4555	4.153	4.4522	0.6871	4.5922	6.1073	6.0896	6.8052	4.464	3.7687	5.2649	4.7236	5.0215	4.3406	5.6346	3.511	2.5336	4.6467	5.0259	5.3698	5.0466	4.8181	4.7382	4.9098	4.6753	4.6135	4.6473	4.2203	4.8929	3.5348	3.6519	3.7698	4.8074	5.1743	5.5214	4.89	4.943	7.1802	3.7442	5.2284	5.4289	4.6633	2	6.3632	6.1969	3.7549	4.0721	5.0383	5.847	5.1922	5.0734	6.2878	4.3441	5.5286	5.2821	4.904	4.8329	4.431	5.5625	5.4938	4.8938	4.757	5.4919	6.3109	5.0708	5.0347	5.9296	4.3219	5.5388	5.1707	4.8156	3.861	5.7325	4.9773
PF3D7_0919900.mrna1_1	PF3D7_0919900.mrna1_1;92	92	5.2472	6.4416	4.5928	5.8885	3.7623	4.2906	5.1751	5.3896	4.6628	4.5166	4.6736	4.1835	5.9656	2.8379	4.5173	5.1035	5.2168	5.0883	3.2234	5.2906	5.4548	4.8058	4.7538	4.6235	4.1144	2.4751	5.0475	4.813	4.9878	5.1886	5.4155	2.742	3.9855	4.2211	3.3604	3.8146	6.1797	4.441	4.3125	4.9021	3.861	4.0117	4.5692	4.2705	5.144	1.8914	4.0233	4.2972	4.1085	4.6508	5.5916	4.2593	3.8817	5.5771	5.5198	4.9174	4.126	4.9449	5.4735	4.3999	5.4141	5.6212	5.8792	4.3498	4.2188	5.3487	3.9241	5.295	5.5398	6.1987	4.8217	4.9537	4.5993	5.2563	4.0695	5.1783	5.2353	4.7897	5.9312	4.673	5.8194	4.4607	5.7503	6.7233
PF3D7_0919900.mrna1_1	PF3D7_0919900.mrna1_1;93	93	6.4857	5.8746	4.2585	5.4279	3.1811	5.3607	3.9551	2.8094	2.5777	5.7363	4.1635	2.6346	4.4764	1.3219	2.8895	5.4686	4.7109	4.0687	4.5279	4.1739	5.1815	3.4033	5.3716	4.7093	5.0347	3.6859	3.3118	4.4289	5.6462	5.3583	5.3927	3.3688	4.2898	5.1322	3.9402	4.5416	5.5506	5.1485	4.3512	4.9406	5.0972	5.0413	4.649	4.9491	4.384	4.7856	3.729	5.709	2.3477	4.3074	4.8654	5.2544	4.0738	5.4584	5.7882	4.1651	3.9828	5.2627	5.1615	4.1811	5.3223	6.2515	4.6887	5.318	5.0264	5.3565	4.0841	5.225	4.3363	5.8948	3.4957	5.2242	5.0228	5.0369	5.2032	4.5521	6.5419	4.0009	5.5817	5.4552	4.6882	4.9359	5.3399	5.1056
PF3D7_0919900.mrna1_1	PF3D7_0919900.mrna1_1;94	94	5.5395	5.0453	5.1906	3.5558	4.7913	5.6076	4.4666	4.466	3.2824	5.8248	5.374	4.5008	5.7806	3.4502	3.852	4.853	5.223	1.7824	5.0188	5.7536	5.0687	5.5729	4.0444	3.5072	4.7115	3.7377	4.7687	5.1198	5.3262	4.8875	4.7618	1.9336	4.9704	6.0444	4.047	5.0268	5.5075	5.098	4.0339	4.1538	4.6415	4.1367	4.6082	5.1859	5.1619	4.3169	5.1827	5.2192	4.2464	4.4356	4.784	4.9174	2.5922	5.2188	4.9588	5.2713	4.2861	5.8265	4.9477	4.2876	5.2426	4.5466	3.9873	5.2095	4.5021	5.5478	4.7661	5.3677	5.2627	4.9449	3.3277	4.6971	4.8792	4.8146	5.5419	5.1639	5.9782	5.1346	5.0807	3.8329	4.8202	4.9837	5.3052	3.8074
PF3D7_0919900.mrna1_1	PF3D7_0919900.mrna1_1;95	95	5.1699	5.0721	5.1194	5.0815	2.8992	3.1906	5.384	3.5862	3.4276	5.6508	4.0644	4.7522	4.7661	2.2079	4.7104	5.0448	5.3576	4.033	3.269	3.2403	5.0866	4.3341	5.4283	3.6253	4.5987	4.439	4.985	5.366	5.8174	4.7208	5.2506	5.9272	3.7485	5.1098	1.7949	3.8298	2.4222	5.1779	4.2502	2.7782	5.2392	4.7065	4.439	3.4195	3.7115	4.2441	4.9837	4.7618	4.6165	3.189	5.0824	4.8777	3.3674	4.4744	6.1857	4.4738	4.6775	5.6076	5.8354	4.3455	4.4963	4.9355	5.3194	4.4607	5.1404	4.9246	4.1043	4.6639	5.126	5.4022	4.9991	5.0483	5.9236	5.3427	5.0121	4.7745	6.021	3.4168	5.3501	4.9791	5.114	4.5323	5.2578	5.0575
PF3D7_0919900.mrna1_1	PF3D7_0919900.mrna1_1;96	96	6.2944	4.5429	5.142	3.8319	3.0374	3.3045	4.337	4.2913	4.6311	4.5607	4.0453	10.3148	3.7344	1.7698	3.7517	4.4356	5.2373	3.6904	2.272	4.3262	5.2199	2.4383	4.7949	5.076	5.4124	2.7655	4.5323	3.3827	4.0712	4.8689	4.3702	2	5.6665	5.1119	2.275	3.3406	3.8125	3.0841	4.8977	4.6747	4.477	3.3334	4.7856	3.9982	3.5135	4.5838	4.1675	4.9977	4.8773	3.9449	4.9481	4.4777	1.9486	4.7409	8.0251	4.157	3.7517	5.3041	4.6611	4.5589	5.0963	4.1416	4.8027	4.594	2.7334	4.5342	3.4906	4.5692	2.6323	9.2323	3.8924	4.3834	3.7772	5.5835	4.0824	4.7666	6.6295	5.373	5.2215	3.4236	4.2898	1.926	5.07	2.846
PF3D7_0919900.mrna1_1	PF3D7_0919900.mrna1_1;97	97	5.1906	4.5002	4.2126	4.4803	0.263	4.5254	5.0237	3.849	2.319	5.8807	4.5801	2.9203	5.5018	4.4202	5.7573	4.7192	3.8649	2.1043	3.8146	4.2071	4.669	4.5046	4.0892	4.6843	5.0496	2.1077	4.0161	4.3827	5.2965	5.6064	4.9425	3.8709	4.5148	5.5283	5.0317	2.9819	5.3416	3.2884	3.5595	4.5795	4.5705	3.4594	4.856	3.3147	4.4403	4.3583	4.3723	4.645	4	3.4249	5.1077	4.2653	0.3219	3.3854	3.8768	2.6803	4.4931	5.8425	4.0496	1.0496	4.8374	4.5564	5.0781	4.1922	3.84	5.0566	3.7104	5.0828	4.6311	3.9991	4.1127	5.0014	3.1194	4.8395	4.9246	5.1631	6.3027	4.6011	5.4459	4.4202	3.8084	2.7485	3.5084	4.6165
PF3D7_0919900.mrna1_1	PF3D7_0919900.mrna1_1;98	98	5.6144	5.814	5.0475	3.9882	3.2234	4.5392	5.1135	3.8032	1.7181	4.6088	4.0444	4.5286	3.366	0.0841	3.7602	5.5607	3.8268	3.6135	4.7623	4.1819	5.6795	5.1743	3.8032	1.585	4.5589	3.8629	3.6769	4.8649	4.9411	3.8012	5.3391	3.5546	5.2453	4.5217	3.1619	3.5084	3.4634	4.2157	4.7126	5.3473	3.7698	4.4289	4.3277	4.1651	3.8349	4.7054	4.1699	4.6921	4.2102	4.0976	4.853	4.4094	3.2957	4.852	4.729	4.1946	4.5454	6.0494	4.9565	1.6781	4.6887	4.2464	4.7076	4.3248	5.0708	4.6999	3.9625	4.6479	5.3165	4.7634	2.4141	5.4053	5.2122	5.0751	3.9523	4.6288	5.5254	4.7377	5.3001	5.6276	2.926	4.1119	5.1194	4.0548
PF3D7_0919900.mrna1_1	PF3D7_0919900.mrna1_1;99	99	5.1558	4.1424	4.7109	4.0522	1.86	5.1997	4.4803	3.926	3.8738	4.9791	3.3896	4.4854	4.3491	0.263	4.189	4.2824	5.1206	3.9336	4.1027	1.4957	4.6147	5.0148	4.6392	1.3618	5.6462	3.3462	3.2449	4.1085	4.1522	5.1085	5.1595	4.3212	3.8807	5.1164	3.263	4.0557	4.3611	5.2083	4.6194	4.0661	4.0824	4.1218	5.4584	4.701	4.9896	6.3821	1.8197	4.5993	2.1043	2.9837	4.3118	4.5577	4.7317	4.4803	3.696	3.6392	5	5.6076	4.4515	3.546	4.9016	5.0968	4.6713	3.9126	3.5741	4.7098	4.0917	5.4883	3.5922	5.1647	4.073	3.861	4.6702	4.2913	5.017	4.3219	5.4851	4.3723	5.6755	4.0488	4.8515	3.7751	3.8679	5.6017
PF3D7_0919900.mrna1_1	PF3D7_0919900.mrna1_1;100	100	5.2702	4.9001	5.223	4.2891	4.7819	5.2434	4.8278	3.0054	3.3688	4.3413	3.6005	3.7772	4.1035	4.3306	5.8148	4.4175	4.4216	4.4363	2.6017	4.025	5.2943	2.846	4.4561	4.8197	5.0184	4.6369	3.2141	4.0678	4.7219	5.4033	5.3618	2.0496	1.5211	5.55	3.6206	2.2418	3.4316	4.5298	5.3438	2.86	4.9122	2.8639	4.4046	4.8485	3.6871	3.5874	4.0444	4.7225	4.5934	4.4861	4.2787	3.2972	4.2615	4.89	4.4912	3.8197	3.852	5.9136	5.0913	3.6633	4.7798	4.4128	4.2675	5.1453	5.7634	4.5472	3.2795	4.3031	3.9523	4.5741	3.839	2.3103	4.5699	4.7409	5.1562	3.8207	6.5429	4.1993	5.9181	5.4087	4.9759	4.3568	4.1268	4.106
PF3D7_0919900.mrna1_1	PF3D7_0919900.mrna1_1;101	101	5.157	5.3041	4.4575	4.8723	2.8217	5.6625	3.861	2.9373	4.4087	5.2149	3.9764	5.7584	5.2705	4.4289	6.5094	5.3092	3.2987	4.8099	2.8797	4.2172	4.9782	4.1969	4.6053	4.9093	3.853	3.4436	3.6656	3.7115	4.0661	4.9819	5.5524	3.5777	5.3981	4.7871	2.6135	0.7049	4.2615	4.5729	5.2612	0.3896	5.2683	3.5765	5.4512	0.8237	4.1707	5.1256	4.5886	4.4296	5.7695	4.4456	4.1969	3.7708	3.6147	3.9991	4.6713	3.6588	4.1035	5.9093	4.9406	4.1152	5.0704	3.61	4.7032	4.4983	4.1659	5.7455	4.5771	4.5922	2.9635	4.8455	4.2001	2.8298	5.3985	4.8012	4.5072	4.8792	5.3027	4.3695	4.4673	4.8634	4.278	2.5777	4.1326	4.314
PF3D7_0919900.mrna1_1	PF3D7_0919900.mrna1_1;102	102	6.417	5.1603	4.6235	5.0682	3.8186	6.0648	4.5564	3.5521	2.85	4.7897	3.756	5.3639	4.8268	1.4276	6.704	4.5065	4.7506	1.1953	3.6005	5.4326	5.4692	5.4928	4.7049	4.7677	5.269	3.8807	2.5236	4.2965	5.375	6.2228	5.5729	2.8777	5.2839	5.6209	4.4757	3.4463	4.6467	4.5717	5.4356	4.1309	3.8043	4.5601	2.067	3.9782	4.3834	3.5945	6.052	4.5008	3.9542	5.2441	5.1396	4.8012	2.969	5.5151	4.3604	5.0041	5.2709	5.5179	5.3954	3.9174	5.3223	5.5279	4.3736	5.0268	3.9355	4.7538	4.4019	4.1359	5.1035	4.8768	5.4128	4.6398	4.7554	4.9198	4.3147	4.5311	6.71	3.7687	5.4114	5.4627	4.5753	4.7671	5.5789	4.0618
PF3D7_0919900.mrna1_1	PF3D7_0919900.mrna1_1;103	103	10.42	5.7745	5.5783	4.916	2.856	6.4743	4.9184	3.9561	5.7671	9.2815	10.4369	3.4828	4.4101	3.5656	7.8143	5.384	4.6977	3.4396	5.1189	6.1056	6.8721	5.726	4.9796	9.1786	5.2679	4.8475	3.0824	4.9103	6.1771	7.5359	5.5024	3.06	9.0498	6.0553	3.266	3.7549	4.7845	4.1018	5.7471	4.2373	3.8846	5.1835	5.0648	4.7608	6.8413	3.942	4.1651	4.8545	4.4627	5.1739	6.1801	4.7819	2.1144	6.4439	4.116	4.0807	4.8374	5.7206	6.0483	3.2898	4.3667	6.5978	5.2544	6.2645	5.5768	5.9803	4.7203	5.0687	5.4063	5.7806	4.5027	5.4043	5.6017	5.8657	4.2411	4.5886	7.0137	5.3302	6.6626	6.594	5.9706	6.002	5.9081	5.3114
PF3D7_0919900.mrna1_1	PF3D7_0919900.mrna1_1;104	104	7.5708	5.4634	5.2122	5.1779	4.4705	5.8701	4.5002	4.4168	3.4489	7.5871	5.9993	4.8475	5.4279	2.1276	7.1177	5.6733	5.017	4.5454	4.5261	4.3568	5.5011	4.0303	4.439	5.9832	5.7538	4.706	4.0618	4.6645	4.2102	6.7787	5.9303	5.272	5.1052	6.0063	5.2596	3.8953	5.3947	5.6179	5.2869	3.384	4.4627	3.7581	3.6645	5.0005	5.5398	3.0925	5.6389	5.3487	4.6508	5.2196	4.7214	4.6831	8.6	6.0564	4.8763	5.0661	5.5783	5.4469	5.8347	4.4912	5.2709	6.278	5.5732	5.8189	4.3291	5.3872	4.8197	4.7328	4.0592	5.7949	3.9727	6.0548	5.9212	5.1379	5.5078	4.9155	6.9587	5.3136	6.6545	7.0278	5.888	3.8629	5.8866	5.7068
PF3D7_0919900.mrna1_1	PF3D7_0919900.mrna1_1;105	105	7.7753	5.7863	5.3078	5.6141	2.4673	6.3604	5.5999	6.5541	2.6736	8.5917	5.6676	5.5913	5.3809	3.8768	7.1784	4.1898	6.0785	2.4828	4.8714	4.7735	7.6745	5.0067	4.9317	5.9493	5.5677	4.1953	4.7279	4.7639	6.9297	8.3214	6.9974	3.9069	6.1924	6.0544	3.3089	5.0135	4.9991	4.9255	5.6876	3.406	4.4135	5.2612	4.4121	3.3074	6.8769	4.9016	5.1198	5.4812	4.4893	5.5298	6.6738	5.3487	4.7027	5.3459	4.8982	5.5653	5.0361	4.8679	5.1755	5.1371	5.0444	6.4968	5.8053	5.7123	4.6673	6.1938	3.9991	5.6221	4.9584	5.9937	5.405	5.7803	5.3854	5.9129	4.9312	4.9146	7.0492	5.6473	6.2319	6.4363	6.5953	4.5046	5.4683	4.8405
PF3D7_0919900.mrna1_1	PF3D7_0919900.mrna1_1;106	106	7.6496	5.4107	4.5373	5.8941	1.6088	7.3371	5.7317	6.6883	3.3785	7.7221	11.2874	4.9388	4.5838	2.7677	6.8926	4.9612	6.8787	4.373	5.9649	7.1195	9.275	4.0772	5.5179	7.427	5.9565	3.2957	4.6809	5.5267	7.5484	10.9939	7.4976	2.9336	7.2252	6.7673	5.7032	2.729	10.382	5.6599	6.7442	4.9236	4.2802	4.9882	5.3677	5.2694	7.1926	5.5515	5.7732	6.5913	6.2361	8.0629	8.0382	5.4954	7.7394	5.7589	7.7045	5.4416	5.862	5.5732	5.9616	8.7642	5.537	7.3948	8.5626	6.9245	5.2702	6.7758	5.5853	6.1114	5.3129	6.5575	4.5002	7.0184	6.6982	6.4598	8.8851	6.1538	8.0744	7.9269	8.1337	6.8216	7.5502	6.0817	7.5007	6.4434
PF3D7_0919900.mrna1_1	PF3D7_0919900.mrna1_1;107	107	8.1174	5.26	5.057	6.7216	5.2145	7.015	7.5501	8.0203	3.4396	8.3066	11.9754	5.5292	6.8727	4.9212	7.0718	5.6556	7.1484	5.4851	4.4189	7.3177	7.0444	4.957	6.1871	7.2195	6.4338	3.6288	4.9312	6.6206	7.195	7.6997	7.8035	4.6988	7.3303	6.5083	5.0768	4.8753	10.5635	6.2211	5.9875	3.5886	3.3505	5.9336	5.7626	4.7404	7.5859	6.1863	5.9262	6.8768	6.1967	8.2662	7.4159	6.5211	7.5638	5.4692	5.5304	5.2048	6.1831	5.327	6.3241	7.8649	6.0387	7.7035	9.2773	9.9899	6.5317	7.4938	5.348	6.567	5.6369	5.9293	5.9809	7.1315	6.6045	7.4044	7.7643	4.5711	8.3708	8.8279	10.0446	7.0261	7.2602	5.2441	6.6817	5.4935
PF3D7_0919900.mrna1_1	PF3D7_0919900.mrna1_1;108	108	8.7489	5.6047	4.9491	6.8757	6.9449	8.4982	9.0642	10.1151	6.7396	9.6233	11.6388	5.8283	5.5595	6.1583	8.2845	4.6809	9.5054	4.0925	5.1875	7.0174	9.3777	4.4783	5.9336	7.0711	6.8564	2.6064	5.2483	6.0802	7.5844	8.1052	8.3028	5.6873	7.3095	8.4784	4.6259	4.9905	10.2143	7.621	7.8882	4.9406	4.0027	5.1906	5.9502	5.6758	9.2108	6.1705	7.2339	6.7348	7.7865	8.2063	7.6913	6.4426	6.6466	6.0779	7.8757	5.3533	6.7242	6.1185	6.1443	9.3519	5.8512	7.0899	9.4635	9.0429	7.373	7.9627	5.2847	7.8234	5.5635	6.7164	5.3052	7.487	6.928	6.005	9.2963	6.0193	8.6639	8.6908	9.2725	8.291	8.2793	5.8288	7.4714	5.2491
PF3D7_0919900.mrna1_1	PF3D7_0919900.mrna1_1;109	109	8.4333	6.5045	5.769	6.9898	5.7104	8.682	8.1693	9.205	4.4738	8.7848	11.9326	8.9839	6.0007	5.0522	8.7245	5.3561	9.1668	5.2376	4.9575	9.1827	10.0074	6.3434	11.2887	7.4693	7.5729	8.7387	5.934	6.2651	9.1074	8.1393	8.9201	11.2368	8.0076	8.1685	8.2556	3.6159	10.9176	7.5251	8.7813	5.2739	6.5577	5.6088	5.99	5.0583	8.5258	6.3897	7.1531	8.4937	8.756	8.8036	8.8925	5.6218	7.6991	6.712	7.8958	5.2832	8.2221	10.6242	7.5119	9.1506	4.8212	7.8323	9.2867	10.5379	7.6966	9.5312	5.9968	8.1785	6.8589	7.6967	6.1581	8.5503	11.3798	7.4558	9.25	6.0849	9.0454	8.7418	10.1895	8.506	9.5909	6.1144	8.4412	6.8934
PF3D7_0919900.mrna1_1	PF3D7_0919900.mrna1_1;110	110	8.4565	5.8535	6.6469	7.6613	5.5753	8.3547	8.0877	8.7872	5.8076	9.1213	12.5228	7.6916	7.7779	6.1119	8.3921	5.9549	8.7735	6.0312	6.1418	8.8684	10.7526	7.1781	8.4355	7.8378	7.9849	6.6859	5.3125	6.5978	9.7998	8.4396	9.1421	7.9074	8.0386	8.4778	4.9364	4.854	10.9939	7.7228	8.7895	5.5469	4.7415	6.1309	6.1619	5.7724	7.7745	5.5741	7.6341	8.8652	8.9711	9.636	8.8953	5.9656	7.8875	6.0687	7.7527	5.594	8.9064	6.4643	6.7211	8.8013	6.12	7.7897	8.9984	9.811	8.6764	8.5984	4.7996	8.8304	7.2966	7.8448	6.0166	9.1331	8.5212	7.4005	9.0915	6.6935	8.8277	9.1682	9.5223	8.2176	9.2025	6.1208	9.4727	7.0847
PF3D7_0919900.mrna1_1	PF3D7_0919900.mrna1_1;111	111	8.1017	8.8329	6.7721	7.2506	5.9179	7.2854	8.1609	8.3212	5.3259	8.5647	12.096	7.3531	7.0561	5.7939	7.3666	7.9287	8.7903	6.7658	6.2133	11.7693	10.1503	7.63	7.2352	7.676	7.6929	5.8133	4.7164	6.4853	12.0316	8.0208	9.0418	7.5016	8.2726	8.4198	6.0248	4.9832	10.9806	8.0949	7.7479	9.0775	6.0697	6.049	4.3512	5.7996	7.1954	5.995	7.9042	6.9248	7.5112	9.6179	8.0765	6.4453	6.8143	6.9011	7.2	5.0921	9.2169	6.8218	6.5824	7.3635	6.0372	8.1138	9.4999	9.3766	7.3384	8.1272	5.4552	7.5922	6.888	7.0751	6.2688	9.6073	7.8618	6.1882	7.7309	6.0911	8.7044	8.4636	9.2681	7.6865	8.6009	6.6862	8.0502	6.5826
PF3D7_0919900.mrna1_1	PF3D7_0919900.mrna1_1;112	112	7.2583	6.4335	8.1318	11.8116	6.4431	8.6446	7.2933	6.261	6.4419	8.177	12.7807	5.1803	11.2913	8.3011	8.7385	8.2345	5.9079	4.853	6.2424	9.1448	9.3072	6.7058	4.889	6.9	7.3007	3.6893	6.1461	5.2052	9.3254	7.1821	8.2045	4.5078	7.8699	7.9314	4.8758	5.4591	10.5543	7.294	9.0592	4.6736	6.1771	4.4699	4.5904	5.7436	6.0785	9.4883	7.351	8.7176	8.265	9.3635	7.8609	4.1715	6.2329	4.3241	7.1752	10.3113	8.6206	7.911	5.9255	6.684	5.6696	7.3794	8.3941	7.8401	6.6719	8.4191	4.464	6.8305	6.0533	6.7462	9.2587	9.1536	8.4833	5.3237	7.2775	5.7021	7.8929	7.7116	8.0918	7.5799	8.4989	5.7682	8.1311	7.0928
PF3D7_0919900.mrna1_1	PF3D7_0919900.mrna1_1;113	113	6.5072	5.4886	4.2906	7.9505	3.5886	5.2828	6.2284	3.5957	2.26	7.1986	13.1533	3.8359	6.8524	4.4963	6.1785	7.5231	5.6291	3.0036	6.8354	8.3071	7.3021	6.2869	5.0391	9.2174	6.2422	3.126	5.0365	5.292	9.1929	6.4874	7.7252	4.4449	8.9935	6.7523	4.6177	4.2441	11.0498	6.4017	7.3665	5.6974	5.7164	5.2634	6.3588	8.5037	4.645	5.2581	6.2778	6.7565	5.812	6.8931	6.1108	5.7455	6.6177	5.3778	6.4909	5.4519	6.2502	7.3801	4.942	6.3161	5.436	6.5151	7.3933	5.7222	4.6826	7.4424	5.6058	5.5729	5.5738	5.4363	4.009	6.1334	7.8491	4.5267	6.9966	5.3082	9.1399	6.6548	6.7276	6.4063	7.2314	5.5607	6.6408	4.99
PF3D7_0919900.mrna1_1	PF3D7_0919900.mrna1_1;114	114	6.2527	5.7871	5.6528	5.7761	3.846	5.905	6.9737	4.842	2.5777	6.9255	12.181	4.5267	5.55	3.9383	5.9076	8.1767	4.5509	4.9359	5.7848	5.0579	6.2739	5.2257	5.7109	6.6908	4.7469	4.0798	5.4205	5.2817	4.3441	6.1558	6.7315	4.7714	6.589	5.2724	4.6328	4.557	6.3759	5.3313	9.0071	4.3827	5.8587	3.3674	4.2388	5.0738	5.4446	2.6041	5.72	8.469	6.8245	7.9917	5.3628	4.6023	6.1006	6.4783	6.7899	5.2437	7.6165	5.3792	4.8699	6.2342	5.4874	6.6197	6.5615	5.9738	6.203	7.9625	3.373	5.7761	5.5192	7.3639	3.111	7.9805	5.1342	4.0224	6.3723	4.7861	6.7381	6.1352	6.5689	6.6242	8.1254	4.466	6.1069	4.9986
PF3D7_0919900.mrna1_1	PF3D7_0919900.mrna1_1;115	115	7.2373	5.3306	5.9322	5.9674	5.6639	6.1278	8.1031	4.7829	5.4568	7.2592	11.1133	7.1206	5.8151	3.8369	5.4363	9.2137	5.2365	4.9887	5.4131	6.6193	7.2641	4.554	5.4403	7.6304	5.7347	6.5356	6.7943	5.4067	6.4687	5.7118	7.5962	4.9472	7.187	5.6337	6.5382	6.7251	5.7952	6.8596	6.1048	4.4803	5.4624	5.9239	7.6523	9.1311	7.212	6.1783	6.4153	5.7514	7.1943	10.2762	5.3927	5.0081	8.0645	5.2357	6.9547	7.2037	9.5192	5.5774	5.7589	12.3317	3.774	7.0169	7.9582	9.2083	6.5862	9.8105	4.8714	6.8023	5.9134	7.2257	5.6616	9.56	4.8997	5.4857	12.544	5.3212	8.038	8.2321	8.3876	7.1462	9.6268	6.1398	7.0209	6.1148
PF3D7_0919900.mrna1_1	PF3D7_0919900.mrna1_1;116	116	6.2521	5.8694	6.6069	5.6837	4.6282	7.4447	7.9878	3.1651	4.8802	7.937	10.9433	6.3754	5.7732	5.0299	7.6901	9.4642	6.3151	3.9317	6.1597	4.5595	6.3827	6.4109	4.3597	6.9966	5.3702	5.7706	8.1931	5.1506	6.1447	5.6859	7.0581	4.6758	7.4555	5.4022	4.7517	7.9514	5.5176	6.7887	8.0834	4.7698	4.706	4.8938	6.1711	3.497	6.2735	10.4429	6.696	8.2537	4.0356	6.8336	6.7212	6.7968	6.0544	6.5914	6.3103	10.4508	4.3306	6.7696	5.8985	10.7958	6.0233	6.9682	8.6887	8.5111	6.465	6.7948	5.4419	7.8562	5.3114	6.5851	9.0934	5.791	7.37	5.7798	10.7192	5.8936	8.1381	8.5222	9.1644	7.4823	7.3814	6.0815	7.6889	5.4343
PF3D7_0919900.mrna1_1	PF3D7_0919900.mrna1_1;117	117	6.3595	5.3957	4.0807	4.9905	3.0126	5.2479	6.0195	1.1635	2.8817	6.9563	5.3262	5.1631	4.9509	3.9117	5.6294	6.3226	4.8738	3.144	5.3176	5.1759	4.5595	5.189	5.7996	5.0858	5.0712	5.7923	2.1635	5.1942	5.5463	5.1607	6.3382	4.3427	4.3103	5.4998	6.2334	3.9222	4.4509	5.0665	5.133	4.4429	4.3861	4.1843	5.0596	5.1993	4.2832	4.6882	4.2327	5.0993	3.849	4.9514	4.5546	4.431	2.9069	4.5625	5.2761	4.251	1.6736	4.5527	5.4835	8.6576	4.2149	5.3494	6.3649	6.5187	5.4323	5.288	5.4938	4.1085	4.7692	5.1599	4.3519	4.7602	4.8079	3.6882	7.7375	3.5957	7.1482	7.4055	7.9964	5.7996	6.7939	5.6873	4.3313	3.275
PF3D7_0919900.mrna1_1	PF3D7_0919900.mrna1_1;118	118	6.0966	6.6245	6.7332	4.5521	4.6882	6.6023	7.0183	5.9709	5.7162	8.7641	6.3021	7.5585	5.2581	3.1635	6.839	8.5386	5.0934	9.4818	7.1558	6.0883	8.1588	7.111	5.4189	6.0648	6.9172	7.0434	7.2368	5.5491	5.7573	8.2883	7.642	4.4209	6.6989	7.0865	6.6079	5.8161	7.556	5.4128	5.5744	5.6648	3.9449	4.0678	3.7038	4.366	6.6659	5.4634	5.0938	5.9079	5.0794	9.1721	6.3794	5.5223	6.1035	5.8306	5.2957	4.3298	4.393	6.8968	5.9864	6.5018	5.4192	6.9404	11.2269	8.8614	8.162	5.9519	7.0935	6.2307	4.366	5.153	5.1239	4.5807	6.6536	6.3169	6.0902	5.1408	8.8179	10.8398	9.0038	8.7935	5.9143	7.9934	6.8291	5.7929
PF3D7_0919900.mrna1_1	PF3D7_0919900.mrna1_1;119	119	6.2908	5.6174	5.4135	5.1719	2.257	6.2001	5.8592	4.5236	2.3045	6.6838	4.314	5.1635	4.3262	3.0566	6.1538	7.0691	5.5993	7.06	5.0665	5.1048	4.712	5.3248	4.6247	4.8948	6.8993	5.745	5.5472	4.8006	4.4867	5.7993	6.477	2.4249	5.5726	6.5026	5.3459	4.0522	3.6112	4.9093	4.554	3.5922	4.3198	4.0661	4.4627	4.3916	5.0005	3.9709	5.1619	5.3391	4.4039	7.5412	4.7247	4.8079	4.7252	5.3143	4.7618	4.7613	3.4128	4.9126	5.9458	5.5314	4.2705	5.627	6.8301	7.4176	5.7884	5.6938	5.4928	5.0841	5.5777	4.729	3.5729	5.0108	5.2578	4.8817	4.7463	4.6218	7.3672	7.3122	8.5977	5.9642	6.1934	5.9866	5.5072	4.848
PF3D7_0919900.mrna1_1	PF3D7_0919900.mrna1_1;120	120	6.8657	5.3677	4.5705	4.5416	4.5735	5.7236	6.6459	3.6542	3.0426	6.8887	3.9955	4.8972	3.9383	2.0356	5.4162	7.2512	4.5898	5.3593	4.3491	5.4841	6.7754	5.6993	3.8972	5.3438	6.1048	4.7382	5.8397	4.696	4.7517	7.1502	5.3349	3.4005	5.2787	6.3597	5.2133	4.7301	5.223	5.6235	4.5361	4.0609	4.3875	4.3806	5.6496	4.6826	4.7328	3.9136	4.3001	3.8629	4.4854	7.171	4.9193	4.7296	3.0197	6.5907	4.1383	4.1635	4.5735	4.6741	5.3875	4.3916	5.9021	5.6602	6.1643	7.0804	4.3363	6.0239	5.1843	5.1239	6.1359	4.4634	4.5515	5.3295	4.9995	5.2902	4.7671	5.5298	6.7065	5.7795	9.0817	5.3363	5.4489	5.3971	4.5759	5.6744
PF3D7_0919900.mrna1_1	PF3D7_0919900.mrna1_1;121	121	5.8402	4.915	4.4141	4.254	2.6915	5.2913	6.6899	3.8718	2.5261	5.4209	5.9122	4.6153	4.6462	0.6135	3.7115	6.7588	4.7903	4.8099	5.0374	5.9186	5.2596	4.7861	4.7317	5.2284	5.9672	4.7887	5.8197	4.6531	5.709	5.4249	5.2772	4.5886	5.6384	4.9103	5.114	5.4594	5.133	4.2165	5.1081	1.7137	3.269	4.0488	4.8012	5.0201	4.5957	5.278	5.7623	4.1603	4.3834	6.3411	4.986	5.7309	3.2095	5.2909	4.6165	4.4931	4.4256	5.7074	5.1152	4.5832	6.1177	5.9162	5.8184	7.5832	5.0272	6.0953	4.2563	5.6687	5.2211	4.9406	4.0135	4.7645	5.9296	5.1322	4.541	5.0963	6.1809	5.3649	8.2055	6.1162	4.9523	5.3103	5.4686	5.9869
PF3D7_0919900.mrna1_1	PF3D7_0919900.mrna1_1;122	122	6.2915	4.8248	5.3951	4.5619	1.7485	5.3041	5.0566	5.302	2.144	5.9148	4.3198	4.2645	5.2657	2.3363	2.926	6.2396	5.2668	4.1069	5.0815	5.6244	5.5326	5.4803	5.0807	4.2487	5.228	0.6781	4.1922	4.3978	5.1886	5.2954	5.8726	5.2403	5.4202	5.4673	4.888	4.7015	4.2311	5.2091	5.5192	4.1627	3.8359	5.1227	5.2211	4.7181	5.3792	5.0067	4.2638	4.1342	1.4957	4.025	4.5385	5.2957	3.3799	5.1683	3.9288	4.4809	4.9741	5.5046	4.5342	3.4489	5.3709	5.1799	4.6129	5.8829	4.2296	4.7793	5.1383	5.8354	5.2743	4.5583	3.6747	5.3823	5.7884	4.6798	3.9117	4.9584	6.057	5.9198	5.8104	5.1803	5.742	4.6398	5.31	3.5148
PF3D7_0919900.mrna1_1	PF3D7_0919900.mrna1_1;123	123	6.0479	5.5889	5.0609	4.1795	3	4.3576	5.2357	3.7377	4.2487	5.4796	5.5835	4.2994	4.5705	2.0566	4.1252	5.4735	5.0544	3.4854	4.1731	5.384	5.2422	4.2319	4.6531	5.3778	4.3861	2.5286	5.0618	3.8649	5.7355	6.3136	5.9381	4.3889	4.6582	5.756	4.5002	3.9136	4.8639	5.504	4.9955	5.0596	4.8866	4.2456	4.3377	4.7268	5.62	4.7655	5.7076	4.813	5.6716	4.2388	5.2634	5.111	2.696	5.3252	3.9241	4.5311	5.2887	5.8258	5.9006	4.9141	5.4131	5.4915	4.9995	4.7164	3.488	4.0036	4.1843	5.6299	4.5179	5.9298	4.4128	5.1906	3.2765	4.925	5.1751	5.596	6.0691	5.6977	5.4754	5.8194	5.2668	2.6229	5.8217	4.3868
PF3D7_0919900.mrna1_1	PF3D7_0919900.mrna1_1;124	124	6.2254	5.04	4.6124	4.7458	3.4019	4.2593	5.0635	5.2012	3.0286	5.467	5.0858	4.2913	5.1098	2.7655	4.4764	5.735	4.5625	4.9667	4.6005	4.7334	5.3688	2.8777	4.5521	4.7458	4.5097	2.9523	4.7714	4.3001	5.0453	5.575	5.756	2.2172	4.0951	5.4941	5.0985	3.6194	3.8135	3.852	5.2399	3.5084	2.669	4.3477	4.3611	3.5993	5.9006	3.1922	4.6565	4.7729	5.9397	4.6673	3.0144	4.9514	3.6206	4.8565	4.6124	4.4403	3.0268	5.3809	5.6124	4.4561	5.5301	5.9098	4.6088	5.2824	4.8768	5.3226	5.2806	4.9463	5.0268	4.7719	3.8807	5.0281	5.7721	4.4809	4.3667	5.8472	6.4029	5.275	6.0766	4.9805	4.8841	3.591	4.6496	5.2063
PF3D7_0919900.mrna1_1	PF3D7_0919900.mrna1_1;125	125	5.9809	5.8326	5.5011	4.5904	3.3868	5.4571	5.726	4.7032	3.9222	5.717	3.7897	4.784	4.8207	2.6485	4.4195	5.2133	4.9495	4.0045	3.9662	4.5509	5.2735	4.8634	4.7793	5.1318	5.4363	4.5735	5.7361	5.218	6.0352	5.7181	6.027	3.6837	5.7015	5.4107	4.8006	4.5934	5.2319	5.4653	5.2675	4.1787	4.1334	5.0968	5.2906	4.3702	3.9791	4.3241	3.839	5.3295	5.6121	5.4266	4.8125	3.797	4.1465	4.7908	4.384	4.8525	4.6713	4.8455	4.8709	4.4476	5.8212	6.3925	3.7835	5.1647	3.4712	5.4637	4.8415	5.6591	5.2847	4.6639	3.5084	4.9425	4.934	5.0917	5.4983	5.8331	7.2483	5.1747	6.1493	4.6792	4.9533	4.257	5.5132	4.2149
PF3D7_0919900.mrna1_1	PF3D7_0919900.mrna1_1;126	126	5.602	5.3129	4.8283	4.5922	3.9616	5.3947	5.605	5.5937	2.0072	4.9855	5.8676	4.4764	5.6291	3.7115	5.5423	5.0041	6.4358	3.5753	4.796	4.5509	5.5361	5.1181	4.7803	3.6837	4.7501	3.7312	4.2578	4.5951	4.9246	5.9556	5.7355	4.5254	4.5379	5.3957	3.8639	4.4436	3.5969	5.2373	5.9191	3.0976	3.3349	4.7549	4.6781	5.3698	3.6053	4.3448	4.1018	6.0146	5.8492	5.7986	5.1416	5.5388	4.6513	5.917	5.784	2.7929	5.2028	6.8085	6.8017	5.2589	6.7819	6.3331	5.2001	4.7082	5.2839	4.0488	3.5348	5.9727	4.3132	5.0391	3.9672	4.7554	8.2061	6.4063	5.0175	5.7503	6.628	4.5783	5.4731	4.8733	5.2067	4.6977	5.503	5.1387
PF3D7_0919900.mrna1_1	PF3D7_0919900.mrna1_1;127	127	5.5889	5.7816	7.0438	6.2523	3.4155	5.8117	5.585	7.5544	3.4074	5.9069	4.135	5.0032	5.4145	4.9088	6.0587	4.9995	7.9176	5.7785	6.9998	4.8115	6.1508	4.4822	5.0126	4.9059	5.5647	4.7913	4.2087	6.023	5.5176	7.3979	5.4542	4.7745	5.9397	5.5931	4.0215	4.3568	4.6565	5.4232	5.1164	4.3889	4.5892	4.263	5.0527	3.3016	5.1783	3.7115	5.2036	5.6369	2.6736	6.7635	4.8001	4.9265	3.845	4.1235	6.2772	5.4561	4.6082	5.8736	6.0204	4.1914	6.4935	7.752	5.8291	5.2731	4.8227	5.732	4.04	5.5329	4.4931	4.3363	4.9293	4.6502	7.0596	6.5446	5.6387	6.1338	7.6728	5.9565	5.6197	4.0188	3.3951	4.0661	6.8307	5.2315
PF3D7_0919900.mrna1_1	PF3D7_0919900.mrna1_1;128	128	5.266	5.7811	5.0648	4.4803	4.5753	5.4226	4.4575	5.3391	3.4777	6.4853	5.2437	3.9855	5.3878	3.6369	4.4269	4.9495	6.11	6.5736	6.5059	4.7698	5.7015	5.0501	5.2615	8.5965	4.8227	3.904	6.9986	6.6156	5.7214	6.5149	6.3985	4.765	8.3225	5.6871	4.7409	6.1667	5.1639	5.5166	4.846	5.0193	3.1843	6.195	4.6571	4.3951	5.0144	3.211	5.3705	4.4919	4.5223	7.2382	4.7766	5.6548	3.846	5.3484	6.7548	5.211	5.3561	5.6401	5.5005	5.4522	5.7808	6.441	5.0811	5.774	5.0963	6.4468	4.9255	5.5176	5.7334	6.7846	4.1843	5.0815	7.1405	6.04	6.2315	6.0292	7.3922	5.8669	5.314	4.9565	6.2911	3.5957	6.3406	5.4266
PF3D7_0919900.mrna1_1	PF3D7_0919900.mrna1_1;129	129	6.3776	6.0005	5.3561	5.0054	5.275	6.4102	7.0581	6.8814	4.2728	6.4571	5.9846	7.2494	4.7554	3.7474	6.5696	5.0942	7.2028	4.3827	5.2675	6.3761	6.7278	3.5472	4.466	6.9431	4.7115	5.6545	5.7304	5.3597	5.7096	7.0827	6.5259	2.7698	7.7675	5.7485	4.2257	5.7666	4.1914	5.263	5.3277	4.3349	4.9727	5.1886	4.9551	5.4482	4.4216	4.9653	4.4463	5.5182	4.1514	6.2808	6.0081	5.3132	4.5934	6.06	8.1427	3.5981	5.0488	4.844	5.9593	6.2344	5.8731	6.6298	5.5726	5.0785	5.6727	6.1252	4.0099	5.1875	4.1367	7.2167	4.0652	5.5561	5.985	7.108	6.188	6.6665	7.2491	5.9841	5.3579	5.4867	6.0873	4.7506	6.1235	4.4548
PF3D7_0919900.mrna1_1	PF3D7_0919900.mrna1_1;130	130	5.9378	5.9507	4.8068	5.9243	5.1301	5.6153	5.4861	2.7004	4.6938	5.0308	4.4835	5.5689	5.9699	0.669	5.7605	3.9241	5.1506	4.0755	3.842	6.0849	5.5919	5.191	4.2449	3.4983	5.0631	5.5239	5.5242000000000004	5.1938	5.998	6.0215	5.6053	4.7126	3.6171	5.8907	4.4249	4.7629	4.9246	5.0947	5.2972	4.479	4.4175	5.3597	5.0312	4.111	4.8197	4.6938	5.0557	4.8812	4.0215	5.7148	5.9479	4.841	4.6966	4.9676	6.8459	4.7065	4.8283	5.3882	6.2227	4.3957	5.4604	6.254	5.8545	4.5898	6.2504	5.844	3.8992	5.0644	5.0268	4.7479	5.4506	3.8679	6.4778	6.8093	5.6008	6.6305	8.1437	5.4229	5.5094	5.8425	5.7916	4.0099	5.5236	2.9336
PF3D7_0919900.mrna1_1	PF3D7_0919900.mrna1_1;131	131	6.5744	5.6407	5.9076	5.5865	3.4581	8.2143	5.0201	4.5242000000000004	4.4561	6.213	4.6747	6.2248	5.0009	4.2876	8.6949	5.0579	4.7219	3.5534	4.2898	5.2168	5.8288	4.1276	4.7592	4.1819	3.6485	3.1094	5.4276	4.2913	5.2928	5.9607	6.049	4.2935	4.2994	5.9355	4.6611	4.1835	5.0951	4.3792	3.7377	3.0391	5.0387	4.2623	5.2449	4.8953	6.2477	2.3016	4.9222	6.3082	4.9547	4.8037	5.8714	4.6171	5.0387	6.08	5.6302	4.6206	4.04	6.0045	5.4947	5.8883	5.3985	6.0817	5.8427	4.3391	4.862	5.1691	5.0963	4.5447	4.5723	5.5072	3.6427	5.1223	6.5818	6.7388	5.5232	5.0215	7.9066	5.3971	5.9267	5.9062	4.7845	3.6633	6.3656	4.784
PF3D7_0919900.mrna1_1	PF3D7_0919900.mrna1_1;132	132	5.9759	5.969	4.5898	4.8525	3.8669	7.4048	4.4568	5.3038	3.7082	5.3858	5.4346	6.1108	5.2657	1.7908	7.7426	4.8807	5.7015	5.0505	3.8836	5.3005	5.266	5.0224	4.9322	4.1094	3.7279	4.0592	6.7849	5.1436	5.0135	6.0391	6.1587	3.9411	4.3169	4.749	5.133	6.742	4.1309	5.1198	5.0505	3.116	3.3031	5.1477	4.8728	3.7687	5.0527	3.8836	6.157	4.9914	4.4899	3.3688	5.4748	5.1977	4.811	5.2683	6.9657	4.4835	5.0777	6.8357	5.2728	6.2453	5.7167	7.119	5.1839	5.0535	3.904	5.4744	4.9732	5.14	4.9345	5.729	5.1006	5.6893	5.3111	5.7233	5.6707	5.295	7.9872	5.6935	5.1965	5.5865	5.0166	4.4456	5.3349	3.8207
PF3D7_0919900.mrna1_1	PF3D7_0919900.mrna1_1;133	133	4.9941	4.9453	5.433	4.4189	4.2411	6.6018	5.7642	7.611	3.5373	6.1169	5.2939	4.3341	5.3169	3.5311	6.2172	5.121	7.6468	2.8094	4.847	7.8622	5.5251	4.9787	7.7791	4.3903	5.3802	10.1375	6.3021	4.8181	7.5487	4.8293	6.1131	8.5482	5.0233	6.5196	9.9257	5.3868	4.2547	4.7639	4.6949	2.2265	7.2183	3.5826	5.1755	3.8943	6.2489	1.0496	6.0995	4.7236	4.0798	4.1144	5.3799	5.4951	4.4783	6.2114	5.0836	4.2149	4.6865	9.089	7.0673	4.849	4.5059	7.8572	5.7109	4.8699	6.4341	7.5897	4.2357	5.3082	4.4738	5.0665	5.8885	4.7793	10.9708	6.9388	5.8298	5.3147	7.1018	4.7602	4.9444	7.2278	7.4846	5.2979	5.7647	4.7618
PF3D7_0919900.mrna1_1	PF3D7_0919900.mrna1_1;134	134	6.6149	4.9317	5.3667	5.6026	3.7506	8.034	4.0976	3.3688	1.433	5.4091	4.6421	5.5859	4.811	3.1795	8.2335	4.6311	5.5398	3.3702	4.9463	4.9878	5.1663	5.0824	5.3459	4.2227	4.9373	6.6328	4.0635	4.0704	5.2994	4.9713	5.7934	5	4.6904	6.132	6.7797	3.8943	4.4456	5.2357	5.4614	3.9982	5.2234	3.6893	9.3	4.8151	4.7241	3.9727	5.0144	6.1371	4.7186	4.9208	5.3775	4.9021	4.2016	4.6887	6.0175	4.9579	4.9523	5.4976	10.4715	3.8679	5.223	6.718	5.218	4.735	4.1691	4.5765	4.7714	3.342	3.7247	6.3377	4.784	4.9074	4.3484	9.6395	5.3129	5.5062	7.5267	4.5686	4.8058	2.5336	5.6444	4.2683	4.1755	2.6112
PF3D7_0919900.mrna1_1	PF3D7_0919900.mrna1_1;135	135	5.7344	5.6177	5.1675	4.8217	3.1391	7.161	5.3132	3.6218	2.7268	6.3386	5.3089	4.8575	4.1227	3.6859	7.5377	5.1799	5.2445	2.6982	4.6485	4.2149	5.4097	4.7442	5.5689	5.243	4.8222	4.9814	4.5103	3.9411	4.3074	5.5097	5.2506	4.9768	5.1631	5.1379	2.9598	2.4621	4.9941	3.8278	5.4598	4.3653	4.5416	4.0832	4.0875	4.9923	4.5078	3.3992	4.5254	5.7184	4.2839	4.6218	5.5376	4.7115	3.319	5.1699	6.1432	5.4542	4.8629	5.8225	9.0525	4.8694	5.3273	5.3561	3.9745	4.054	4.6011	5.4989	5.7973	4.106	4.2758	5.0579	4.7549	4.6276	5.4212	8.14	5.3223	5.0522	6.5792	5.1667	4.2211	4.8807	5.0828	4.9754	4.557	5.0018
PF3D7_0919900.mrna1_1	PF3D7_0919900.mrna1_1;136	136	5.3448	5.3526	5.0365	4.047	4.4343	7.6838	5.4383	4.853	2.6415	5.6314	4.9359	4.9083	4.2265	3.645	8.1492	4.5957	4.4363	1.3103	4.6194	4.9621	5.5416	3.9745	5.1538	3	4.5783	4.116	3.6369	2.5993	4.3406	5.7323	4.0215	4.4141	3.8846	5.0259	3.6076	3.6904	4.0652	4.0557	4.9054	3.5223	3.2141	4.9411	5.0751	3.856	2.4087	4.7038	4.4296	4.497	4.2157	4.7004	4.1914	4.917	3.7803	4.5777	4.9713	4.2456	4.9373	5.6542	7.9015	3.7409	4.6741	4.856	4.1914	4.8395	3.1424	5.2407	4.582	4.4012	3.0233	3.4289	4.9621	3.9231	4.1747	7.2305	4.3349	4.8733	6.0624	5.0085	4.5892	4.1859	3.516	3.8904	4.7538	4.4121
PF3D7_0919900.mrna1_1	PF3D7_0919900.mrna1_1;137	137	5.6387	4.4751	4.8953	5.7981	3.1144	5.6331	4.9288	3.9298	2.8298	5.067	5.7968	5.5783	5.0976	2.6017	5.1534	5.4509	5.489	1.5656	2.6803	5.5951	5.9465	4.2705	4.382	4.4522	4.554	4.4128	5.7661	4.9791	5.2498	5.5323	4.4963	3.9298	4.9203	5.1993	4.8283	5.0985	4.9787	4.7027	5.2024	3.4128	4.9293	4.5392	5.0045	4.5392	3.4607	4.9941	5.4819	4.2234	3.7071	4.2839	5.5729	4.4263	2.3533	5.5059	6.29	4.6904	4.6444	6.0702	8.2209	4.7903	4.5447	5.6679	5.5103	5.6026	4.1635	4.9964	3.9411	10.4874	3.5336	6.0598	4.3176	4.5807	6.1595	7.6423	4.4236	5.1731	6.4456	5.8909	6.0261	4.7597	4.6887	4.8405	10.9896	5.4604
PF3D7_0919900.mrna1_1	PF3D7_0919900.mrna1_1;138	138	5.9416	5.407	3.6982	3.5435	4.0764	8.2039	4.9722	4.0259	3.2869	5.5075	5.7895	5.822	4.853	2.9373	7.9446	4.8354	5.5916	3.3334	5.292	3.7442	5.2649	3.8309	4.2713	3.9001	4.9388	4.1252	4.0418	4.431	5.1639	5.5683	6.5421	0.189	3.7192	5.0548	5.021	2.669	4.3234	4.3992000000000004	4.8359	4.1835	4.3611	3.841	5.5018	3.6415	5.1001	3.5211	3.0391	5.5248	3.9495	3.5874	5.5774	3.5886	2.862	4.9855	5.4653	3.4957	4.1851	5.0691	10.4561	4.4053	4.4944	6.0241	3.9146	5.5242000000000004	4.5674	6.8872	5.7785	11.1563	5.2032	5.8462	4.4673	5.5531	7.1996	9.8632	5.2203	5.2943	7.5314	5.1313	5.7766	4.7913	7.5801	5.6837	11.2658	4.3896
PF3D7_0919900.mrna1_1	PF3D7_0919900.mrna1_1;139	139	5.7401	5.2657	5.9505	4.0557	4.0383	7.9071	4.5969	4.4718	4.0321	6.204	5.6212	7.3966	4.3001	4.0866	8.3244	4.1906	5.2005	2.7677	5.487	4.8166	5.8892	5.3331	5.3851	5.3561	6.2508	5.6831	3.9672	5.0299	6.0596	6.2987	6.6717	2.2898	5.9004	6.592	5.2555	4.2585	5.017	5.3459	5.6651	4.6177	4.8384	4.1699	4.1619	5.3409	5.3129	4.7339	5.6311	6.2367	3.6904	5.126	4.8787	5.1268	3.3854	5.374	5.5435	4.9279	5.6115	6.1603	10.9637	5.1835	5.354	5.9816	5.3259	5.7063	5.3691	5.9479	5.2122	11.3509	4.8758	5.2698	4.7236	4.7312	8.3916	10.4687	5.643	6.4258	8.6953	5.366	6.1175	6.2453	5.8841	6.4639	11.5987	4.9946
PF3D7_0919900.mrna1_1	PF3D7_0919900.mrna1_1;140	140	7.2803	4.4383	5.5503	6.2996	2.0321	8.1802	5.9362	4.5515	1.3448	6.4976	4.6508	6.8776	6.1876	3.6017	8.4008	5.0951	6.009	3.1177	5.6156	5.7962	6.079	4.5116	4.4976	4.4751	5.935	6.1387	3.9364	5.133	6.4989	6.3109	5.6177	2.4463	4.9941	6.2244	5.0807	4.7554	4.4148	6.0745	5.4591	5.3377	5.5232	5.572	4.9425	3.2913	5.1953	5.4205	4.3854	5.5702	3.5385	4.7845	5.1383	5.1875	4.8293	5.2581	5.3473	5.0802	4.4316	6.2003	11.194	5.4725	5.3198	6.4971	6.52	4.8222	5.1534	6.735	5.4647	12.0911	3.5173	5.5963	5.2145	5.005	8.181	10.866	5.4601	6.08	8.7953	6.0853	6.3151	5.803	7.3881	6.1485	12.0661	4.1763
PF3D7_0919900.mrna1_1	PF3D7_0919900.mrna1_1;141	141	7.7123	5.5975	5.847	6.2536	2.991	7.4437	4.5204	3.0233	2.5729	7.7045	5.1611	6.9461	6.619	3.1715	7.5406	4.9236	5.2067	4.7126	5.1043	4.585	4.957	4.6865	5.7162	4.903	7.6845	6.1865	4.1144	5.2683	5.7312	5.1542	6.0564	5.2909	4.1546	7.6758	5.4426	3.7991	3.9449	5.0613	5.5689	4.2795	4.2638	5.4728	4.2365	4.6724	6.4138	5.6288	6.4709	4.4515	4.3847	5.2479	5.4712	5.1514	4.3176	5.0635	5.3607	3.9326	4.7793	5.7758	10.5268	5.1526	5.033	6.9005	4.278	4.9667	4.1035	6.8142	5.4647	11.6053	4.4963	5.917	5.2199	5.4512	6.6843	10.0369	5.0531	5.3844	8.9536	4.7274	5.4796	5.591	6.5764	5.6676	11.8047	3.8319
PF3D7_0919900.mrna1_1	PF3D7_0919900.mrna1_1;142	142	8.1754	5.8736	9.5384	6.8804	5.6772	7.1906	4.4919	3.9616	3.696	8.8324	6.038	6.945	7.334	2.5534	6.9165	5.223	6.1216	3.9345	4.8115	5.408	5.5641	5.5229	5.3705	4.9896	11.3091	4.9547	3.857	5.6519	6.4057	5.6259	5.3709	5.3635	5.2806	11.3936	5.6971	4.0807	4.8625	5.5024	5.7339	4.9481	5.4877	6.7938	12.5679	4.3785	7.3638	5.2983	5.5635	5.0824	4.8694	4.7142	5.2642	12.887	4.6588	5.862	5.3999	5.3802	5.3975	6.3475	7.6445	4.9745	5.7947	7.031	6.1066	4.8135	7.7447	5.6381	4.6035	11.6444	4.6444	5.7814	4.5348	5.5708	7.3891	7.6263	5.347	5.0295	8.8042	4.9667	5.4867	6.8046	5.8831	5.2288	11.8593	4.3799
PF3D7_0919900.mrna1_1	PF3D7_0919900.mrna1_1;143	143	10.5898	5.7065	6.059	5.3792	4.3583	6.6731	5.0678	4.4614	3.7729	10.6248	4.4396	7.4496	5.5689	4.1779	7.1318	4.7677	5.26	3.5945	4.0126	5.8014	5.3995	4.054	6.3049	4.193	8.8925	5.0126	2.7004	3.7876	5.405	5.263	6.3787	5.7018	4.9959	9.2054	3.5969	3.8288	4.6576	4.8176	6.1066	4.3377	5.1313	8.8487	10.8081	4.5491	9.8942	3.6404	5.5475	6.466	4.926	4.8885	4.5844	11.1131	4.7126	5.9148	5.3103	5.4131	4.1522	5.511	6.0864	4.5951	5.4601	6.2319	5.8733	4.6404	7.0188	5.8417	5.1985	11.1236	4.0233	5.7769	4.627	5.151	6.4547	6.4878	5.2168	4.9946	7.9716	4.6005	6.2464	6.3252	5.3277	5.1094	11.006	4.7618
PF3D7_0919900.mrna1_1	PF3D7_0919900.mrna1_1;144	144	10.0621	4.6599	5.04	5.392	4.0951	6.754	4.814	3.6462	1.3618	10.3844	4.2765	7.563	5.4439	0.0426	6.4007	4.9616	4.5789	4.0626	4.6398	5.1763	5.0112	3.8369	4.4548	5.7175	9.5574	3.5323	4.4666	4.986	6.327	5.2802	5.3896	4.5273	5.5717	10.38	4.0652	3.7845	4.4482	4.7393	7.2067	2.6982	5.6482	6.1918	6.6371	4.7339	9.4002	4.0241	4.9667	6.8926	3.9136	5.1514	4.2698	7.2476	8.0577	5.4912	5.2769	4.3161	4.0036	6.0678	5.5258	4.2479	4.7803	5.7721	6.1033	5.0665	6.292	4.4899	3.1938	9.4263	3.7082	5.3384	3.6871	4.5832	4.7159	4.6041	4.3533	4.1867	6.9184	6.2878	5.3927	5.228	5.2464	4.488	9.9321	2.7549
PF3D7_0919900.mrna1_1	PF3D7_0919900.mrna1_1;145	145	9.9216	4.9882	4.5503	4.2854	3.3377	6.2778	5.2976	3.8227	3.4686	10.0648	3.306	4.5084	4.1867	2.696	6.2338	4.7225	5.1942	5.3234	4.3674	4.6943	5.2168	3.696	6.0641	4.0583	9.3185	3.4686	4.0303	4.5644	5.7444	5.9474	5.488	4.5348	4.7301	10.293	5.3674	3.9439	4.6288	4.8699	5.1639	4.4854	5.2196	5.3341	7.0891	4.8704	9.2327	4.7415	4.4263	5.0557	3.7814	3.2388	4.7404	7.6959	3.9449	4.8222	4.6876	4.7323	3.6288	5.7377	6.0815	3.3391	5.4767	6.1133	5.1119	4.8709	6.23	4.1683	4.4135	10.4444	4.1408	4.9575	4.2118	4.6781	5.3554	5.8684	5.1965	4.5192	7.0009	6.6257	5.5018	5.8836	4.7164	3.4906	10.7898	3.8166
PF3D7_0919900.mrna1_1	PF3D7_0919900.mrna1_1;146	146	10.0617	5.0976	5.4683	4.6159	4.6375	6.6875	4.1522	4.4209	1.9964	10.2996	3.4423	6.0522	4.8846	2.7247	6.954	4.7522	5.2824	3.7463	4.3743	4.811	5.9588	3.7581	7.2794	6.3439	9.462	3.4828	4.6094	4.7913	5.2024	5.366	5.9775	6.892	5.3284	9.7034	4.5922	3.2342	5.6755	4.9575	8.0518	3.6147	5.4036	4.8099	9.9063	5.1946	9.3733	4.1795	4.7328	7.1065	4.5552	3.98	6.1928	9.7486	4.641	4.7279	5.1043	4.5856	4.5717	4.89	6.0341	5.4459	5.7565	7.2598	5.6829	4.8104	7.2658	6.0286	4.4229	11.0427	5.272	6.4077	4.6259	4.3132	5.6203	6.3531	5.4222	5.7208	7.1845	8.3258	5.047	6.1957	3.1811	4.8202	11.0586	4.3604
PF3D7_0919900.mrna1_1	PF3D7_0919900.mrna1_1;147	147	10.5571	4.862	5.7973	7.3687	5.0951	5.1574	5.3799	4.9791	3.99	10.7857	5.4561	5.9115	7.536	4.3255	5.31	4.5166	5.4748	4.8197	2.8379	5.9402	5.235	4.1811	6.6873	6.4254	9.4583	4.4816	6.9156	4.3096	6.7236	6.2057	6.6245	5.7255	5.7247	10.3517	5.0583	6.0798	4.4263	4.8787	8.5656	4.3074	6.6152	5.8982	10.1205	4.1309	10.2361	5.6871	5.4449	8.5571	5.0866	5.2976	6.4296	9.8789	4.9602	6.3473	6.5529	4.1731	4.557	5.1562	5.7525	6.021	6.334	7.6204	10.9549	5.2456	8.5532	6.0955	3.7104	11.2399	3.7049	5.4922	4.5699	5.0691	6.7919	6.2904	6.5708	6.2178	8.4906	10.3628	5.5264	7.0171	5.6308	3.7719	11.3393	5.7761
PF3D7_0919900.mrna1_1	PF3D7_0919900.mrna1_1;148	148	10.8479	5.6608	7.3114	7.681	5.7417	6.7238	6.4111	7.2359	2.7268	10.9549	5.2832	10.6777	7.6432	4.6188	4.9528	7.1654	7.4934	5.098	4.8314	10.1073	6.7443	4.6076	7.088	6.345	10.8113	4.3611	6.3909	4.6764	10.1633	5.7257	6.5791	7.1155	6.3568	10.9667	4.7986	4.8963	4.9298	5.5295	9.2487	3.7527	7.6083	4.5632	10.374	6.1781	10.0661	5.1342	6.3058	9.2739	5.5729	7.7143	8.196	10.5961	4.7377	6.0411	7.1002	5.3782	6.454	5.4744	5.9993	6.5749	5.9521	7.6115	10.5011	5.2184	8.2203	6.3957	5.1114	11.2578	5.0527	6.8823	5.0374	6.0394	6.6936	5.9181	7.1651	6.5627	9.118	10.0107	6.3413	6.757	6.8025	4.2698	11.4928	3.1309
PF3D7_0919900.mrna1_1	PF3D7_0919900.mrna1_1;149	149	10.6306	6.1451	7.3042	8.1448	4.5668	6.234	7.4248	8.0275	3.2928	11.1616	5.8522	7.6038	8.1102	4.6736	6.1837	7.2463	8.4752	6.6407	6.4927	7.6688	7.6836	5.1623	6.9741	6.555	10.1837	4.6843	4.9995	5.9948	7.6352	6.8935	7.4367	7.1137	5.7463	10.223	4.2772	4.7495	5.3063	5.7134	9.6703	5.07	6.8001	5.4931	10.1704	6.1906	10.094	5.3761	5.9083	9.337	4.7944	5.5264	7.17	10.2469	6.2344	6.2527	7.2259	5.7509	7.9058	6.691	5.5765	6.1112	7.4053	8.212	10.5753	5.2836	7.8858	6.6985	3.9021	11.3671	5.4111	7.5181	5.021	8.7195	8.028	6.2972	6.3932	7.0199	9.0893	10.2846	6.568	6.5518	7.0295	5.8382	11.4882	5.8919
PF3D7_0919900.mrna1_1	PF3D7_0919900.mrna1_1;150	150	10.9736	6.098	7.937	8.3149	3.9467	6.3597	8.0688	9.2915	3.6781	11.2027	5.5289	7.095	8.3272	3.0687	5.0652	7.9425	8.9426	5.545	6.3808	8.1125	6.0173	6.0405	7.0716	6.3316	9.6431	5.7385	5.5509	5.3951	7.8046	6.4939	7.3555	7.8115	6.8524	11.3329	5.8785	5.5116	5.2961	5.0989	9.9128	6.2269	7.2828	6.0648	10.5027	6.045	10.3744	5.6118	5.9189	9.3155	4.9122	6.478	8.1702	10.3759	6.3858	6.029	7.6462	4.89	7.3844	7.1462	5.9425	5.7565	8.5562	7.9811	10.5255	5.2668	7.2815	6.9674	4.3356	11.6072	7.2963	7.6215	5.7074	8.7612	9.0999	6.0009	6.1825	8.0403	9.6714	10.1598	6.847	6.1697	6.6861	5.1177	11.6123	6.0496
PF3D7_0919900.mrna1_1	PF3D7_0919900.mrna1_1;151	151	11.1464	6.4458	7.8473	8.0422	3.696	5.6375	8.4619	9.4891	3.6576	11.2615	5.8873	8.732	7.8595	4.211	6.0798	8.2566	9.7334	6.5347	6.8451	8.5061	6.5094	5.4588	8.0148	6.74	9.7718	5.9727	4.2242	7.4317	8.5905	7.1273	7.4477	8.0804	6.7848	10.3876	5.4803	4.9713	6.1599	5.6946	10.3159	7.4851	6.8829	5.4614	11.5666	7.4892	10.4564	5.7447	5.7407	10.1441	5.588	6.9652	7.9932	11.7688	6.4586	6.1173	7.7598	5.5765	8.4334	6.0224	6.5566	6.6177	7.5224	9.0417	10.7832	6.3407	7.4593	7.3783	5.3082	9.9931	7.8274	7.8143	5.5619	8.5197	8.1317	7.1705	7.074	7.3964	9.8193	10.3554	7.0773	7.5442	6.1869	4.8684	9.1318	7.6366
PF3D7_0919900.mrna1_1	PF3D7_0919900.mrna1_1;152	152	11.0671	6.5187	8.586	7.9231	5.0369	6.2911	7.9856	9.1707	3.0144	11.3433	6.645	7.8662	7.6152	3.8689	5.7988	8.4225	9.0885	6.3111	6.2447	8.6105	7.2149	4.4783	8.4202	5.7544	9.9711	5.1611	4.7043	5.1803	8.0334	6.5554	7.2949	8.1041	6.299	11.279	4.3639	5.0184	5.9395	4.2705	10.4244	6.35	7.1106	5.1305	10.6146	6.5323	10.7596	8.5401	5.9718	10.3973	4.9026	6.2221	8.2717	9.9074	5.6619	7.3031	8.2136	4.8032	8.1262	6.7227	5.2585	7.6402	6.4365	8.7663	10.7493	6.2445	7.5514	7.5202	4.6369	8.7916	7.455	9.105	5.2361	7.9588	7.529	6.0164	7.7316	6.9253	9.745	10.1793	6.5607	7.8157	7.3507	5.4653	8.915	6.9686
PF3D7_0919900.mrna1_1	PF3D7_0919900.mrna1_1;153	153	7.5189	6.7404	5.8726	7.9019	4.7511	6.8766	7.3723	8.7242	2.9336	8.3953	7.0757	8.2876	8.0775	3.9011	6.8697	8.1751	9.1748	5.0325	6.247	7.3315	7.4221	4.0081	8.3818	7.0661	6.4558	5.7557	4.0755	6.457	6.9398	7.3028	6.0472	7.8063	6.7199	6.6521	5.6582	5.3568	6.7682	6.2008	7.742	5.6267	5.7178	4.8977	5.0108	5.4634	6.9271	6.7831	6.6529	7.4187	4.2593	5.2638	6.357	5.6633	6.6098	6.418	10.7064	5.2761	7.3793	6.134	6.0264	4.9397	6.0101	6.5764	10.8885	5.1477	7.5082	6.3374	3.7549	10.338	7.2439	11.3752	5.1831	7.5053	7.8516	6.9261	6.3682	5.7266	8.1384	10.2619	6.435	8.3855	6.4415	4.5868	10.442	6.6685
PF3D7_0919900.mrna1_1	PF3D7_0919900.mrna1_1;154	154	6.3633	5.2227	6.8691	7.5888	3.7398	5.6954	6.8522	7.545	1.6323	6.862	4.8192	6.3357	7.0808	3.3978	5.7018	6.8	7.4911	6.6184	6.9814	6.264	6.2946	3.4931	5.9681	6.3205	5.6562	2.854	4.1977	6.4029	6.5489	5.4189	6.2638	5.9236	6.3085	5.9481	5.2824	4.6639	4.7131	2.8237	6.8036	4.765	6.0727	3.9079	3.3031	4.1169	4.0678	4.6076	5.5236	5.6032	4.9796	4.0418	5.5037	4.8934	2.4957	7.6046	5.4967	5.5904	7.6379	5.8718	6.0146	4.9837	5.5826	5.3147	9.9137	4.8053	5.191	5.5573	4.9805	6.033	5.511	5.382	4.2095	6.5348	6.791	6.2606	5.3681	3.8319	6.23	9.6917	5.6747	5.8637	5.7279	4.2487	5.9862	5.4928
PF3D7_0919900.mrna1_1	PF3D7_0919900.mrna1_1;155	155	6.4866	7.6994	6.3181	6.5102	3.9662	5.1534	7.1037	7.661	4.1587	7.4463	8.292	5.5481	6.5269	3.3604	6.0695	6.8417	7.7319	4.5491	10.8775	7.3946	5.7126	5.5607	4.7856	4.9937	5.8795	5.0811	4.9477	8.5373	7.3265	6.5196	5.7918	5.7605	5.1064	6.1119	5.1035	4.6235	4.8374	6.4232	7.4299	7.2291	5.5361	5.6082	5.4165	6.2638	5.5148	5.5166	6.0241	6.8848	4.8728	5.7247	6.5103	5.9239	4.6628	8.0528	5.1647	5.3899	6.799	5.1131	5.2928	4.5248	4.9326	5.7184	9.7587	5.2702	6.9362	5.382	7.4292	5.8432	7.3372	5.4783	5.2716	7.1132	7.0125	6.6264	4.2645	5.1691	7.1611	9.6237	5.7002	7.246	5.0219	7.5674	5.8595	6.632
PF3D7_0919900.mrna1_1	PF3D7_0919900.mrna1_1;156	156	5.1461	5.3049	5.8829	5.4832	1.2869	4.8079	5	5.7444	2.2327	6.0224	3.5497	3.8629	6.2392	2.441	3.4893	3.5385	6.1761	4.2525	2.9982	4.2502	5.0691	4.6814	5.6999	4.6915	6.1485	3.7126	4.4162	4.9383	4.9718	5.1851	4.9241	6.6308	3.4249	4.8846	4.6011	4.3023	4.5558	4.2327	5.4565	4.3618	4.5466	5.9165	4.9741	4.0117	4.888	4.557	4.8748	5.6073	3.6381	3.729	4.3212	4.6565	3.144	5.3813	4.89	5.1148	5.4246	5.8672	5.0184	2.6576	4.975	5.1387	8.6698	5.0514	4.153	4.9098	3.8728	5.5765	4.5454	4.292	4.2705	5.2928	6.1542	4.2653	4.7629	4.7098	5.5463	8.771	4.2765	5.7882	3.4249	3.2898	4.8161	5.353
PF3D7_0919900.mrna1_1	PF3D7_0919900.mrna1_1;157	157	6.1745	5.6259	5.8255	5.1743	4.0312	5.7304	5.4005	3.6769	4.5008	6.506	6.1653	3.6769	6.332	3.9579	4.6988	6.0161	6.0385	9.4672	5.2211	6.1102	5.6505	4.9991	4.7677	4.9411	5.5188	4.3674	4.1985	5.23	5.7597	5.9103	6.1085	4.09	5.0488	6.1022	5.0531	3.06	3.4725	5.1469	6.8586	5.6736	4.3205	9.805	6.2645	4.9217	3.3964	4.4686	5.5207	5.6616	5.14	4.2832	5.1851	6.3813	1.6554	7.386	5.3118	5.0531	5.3056	5.5166	5.3747	5.2437	6.3482	5.4532	10.3254	4.1977	4.0453	5.1309	4.9681	6.6078	5.2403	6.3306	4.854	4.4848	6.0518	4.7549	6.0365	5.6531	5.8352	9.1983	5.9446	5.4094	3.8904	5.0144	6.7129	5.4413
PF3D7_0919900.mrna1_1	PF3D7_0919900.mrna1_1;158	158	6.3138	5.671	5.1231	5.9803	4.582	5	6.0197	5.3933	4.7054	6.5275	4.4323	4.3505	5.855	4.6999	5.511	7.0306	5.4189	5.2215	6.9403	8.5232	5.8326	5.4617000000000004	5.2795	5.3785	5.6221	4.1169	5.6479	6.3441	7.9213	4.9279	6.6115	4.8495	5.4175	6.06	4.5286	6.5018	5.1039	5.3785	6.5959	5.6769	5.2052	9.5785	5.7921	4.6565	4.9293	4.3377	5.299	6.7536	4.8826	5.0343	5.2987	6.2065	3.3618	8.3327	5.3792	4.306	7.4296	5.6814	5.7282	4.749	5.0014	6.5038	10.3541	6.0253	5.572	5.3441	5.0206	5.6826	8.0354	4.6536	5.1497	7.4087	6.6001	5.1965	5.811	5.935	6.9375	9.8312	7.115	5.517	4.5503	5.2694	5.6901	7.5902
PF3D7_0919900.mrna1_1	PF3D7_0919900.mrna1_1;159	159	7.0414	6.5331	5.1218	6.1639	4.4607	6.0719	6.4091	3.2403	4.4951	6.6289	5.8344	5.2102	5.9298	4.4416	5.7032	6.3332	5.4947	5.0224	6.0383	5.4751	6.6356	3.8125	4.9768	5.669	6.0435	4.7787	4.4607	4.8161	6.527	6.2259	6.3806	4.1506	6.272	7.5806	5.2813	4.2257	4.5795	5.0488	7.0587	5.7342	5.8273	10.0249	5.5656	4.3219	5.0193	5.7315	3.0583	7.0661	3.2063	4.3169	5.0742	6.234	4.6814	7.9146	5.784	3.3702	5.5078	5.467	5.5518	5.9352	5.367	5.4806	8.2313	5.9253	3.568	4.98	5.3356	4.8161	5.0947	5.5877	4.9732	5.2307	6.859	6.1455	4.9873	5.8102	6.201	8.4918	6.3872	4.634	4.5065	4.5644	6.5114	4.9269
PF3D7_0919900.mrna1_1	PF3D7_0919900.mrna1_1;160	160	7.0409	6.9557	4.5392	6.4429	8.4471	5.6798	6.133	5.1481	9.2575	7.4298	5.5357	6.3336	6.6831	9.1309	5.8716	6.8755	7.6058	6.0676	5.0135	6.4411	5.8615	5.0544	5.7845	5.995	6.3201	6.7316	4.6415	5.7541	6.9906	6.7849	6.7646	5.5987	5.9411	6.7811	6.726	5.7743	5.0144	4.9941	5.9153	6.0135	6.0345	9.5267	7.1966	4.9088	6.2369	5.2411	5.8222	5.4053	5.6968	6.799	5.6539	7.8969	4.251	8.1935	6.2785	3.859	4.6323	5.8802	5.9174	5.9071	5.5454	6.1064	6.1348	5.3681	5.729	5.4077	5.4363	5.1056	4.4906	6.1873	5.121	5.497	7.6126	7.4142	5.7004	3.843	7.4123	7.1281	6.7777	7.0598	4.6988	6.0257	6.8496	4.8455
PF3D7_0919900.mrna1_1	PF3D7_0919900.mrna1_1;161	161	7.0399	6.23	5.0879	6.8622	7.4216	5.8278	6.3109	4.7581	8.2598	7.536	4.1202	5.0875	6.5595	8.4002	5.1465	6.5619	6.8043	6.3043	6.3639	6.1771	7.4506	6.193	8.0146	7.6943	5.0527	5.4403	5.0548	6.4326	6.7679	7.37	6.0407	7.1835	10.4154	6.3861	5.1243	5.5144	5.575	5.6848	5.9392	5.6651	5.5804	10.1814	6.8917	5.7115	5.735	5.6539	6.3677	6.1633	6.1861	8.946	5.84	8.8761	2.3132	8.5292	5.2055	5.2392	4.375	6.3806	6.5732	5.0135	4.8851	6.6033	5.4406	6.4748	5.7895	5.3809	4.8151	5.2525	5.6053	6.2166	5.3747	5.5874	7.9553	8.1383	5.6525	5.2012	8.0388	7.2166	7.2139	7.4471	6.1383	5.4725	7.3838	5.4812
PF3D7_0919900.mrna1_1	PF3D7_0919900.mrna1_1;162	162	7.0235	6.2591	5.3031	5.6212	7.0276	4.4053	5.4874	5.4545	7.9662	7.3231	4.0925	4.3944	6.7837	8.1008	5.8048	5.6398	7.2779	7.2864	5.805	5.9288	6.1461	3.6971	5.1695	11.1478	5.9054	6.858	8.9027	6.0479	6.1985	6.6343	6.9141	5.7287	13.2527	6.6063	7.0737	9.0331	6.6355	4.3554	5.4954	4.682	5.5062	10.7582	6.202	4.0488	5.7285	5.7049	4.433	5.0112	4.846	9.4377	6.7251	10.6723	4.915	7.505	5.9098	5.2284	3.9579	5.8472	6.7365	4.1699	5.0631	7.1272	5.6628	6.7085	5.7835	5.6029	5.2242	6.6203	5.0626	6.1307	6.1721	6.0365	6.7536	8.2907	7.3858	5.0951	7.6734	7.1009	7.4893	7.7283	5.4568	5.8319	8.7828	5.8296
PF3D7_0919900.mrna1_1	PF3D7_0919900.mrna1_1;163	163	8.1099	7.5363	5.6162	6.7366	7.8316	5.6103	6.8411	6.466	8.0288	7.9264	5.541	5.3122	8.3775	8.8226	6.0488	6.264	8.2003	9.3169	5.7279	7.5664	7.4885	6.1655	6.6415	12.4181	7.131	6.6126	11.0391	6.0603	7.3891	8.1015	8.3914	5.9823	14.4851	8.7516	6.5073	10.4988	6.5583	6.1352	6.497	7.0694	3.4647	11.5011	7.6707	5.3823	7.2768	6.8499	6.3397	6.7882	6.0457	10.1342	9.548	10.7741	5.7355	8.6896	6.4401	3.8787	4.9625	8.1493	8.2662	5.5512	5.5494	7.9131	8.0376	7.3951	8.1132	6.0054	5.2961	8.0061	5.7858	6.9513	5.8809	5.8204	9.8679	9.0603	6.8106	6.6996	8.8238	7.6198	8.5535	9.0929	7.3327	6.9147	8.8919	6.1747
PF3D7_0919900.mrna1_1	PF3D7_0919900.mrna1_1;164	164	9.3776	8.6648	5.7661	7.1506	8.9703	8.0962	7.4262	8.0781	9.2096	9.4309	6.0787	7.5569	5.4189	8.212	7.1074	6.7948	9.0036	11.58	5.6648	8.1775	10.7439	8.2538	5.8397	12.9285	8.4106	7.2052	12.9183	6.7123	8.2194	10.635	10.1477	3.9523	14.7417	9.2652	7.2295	12.3881	7.6699	6.2003	6.8993	7.8607	5.0613	11.4044	8.5995	7.6636	9.5604	7.452	7.5883	7.1039	6.1585	10.2997	10.2656	11.0485	7.4779	7.702	6.2209	5.4653	5.0764	10.2806	8.3678	6.3245	5.2824	8.6406	9.5664	8.705	8.5223	7.5766	6.7429	9.0546	7.8991	8.1878	7.5101	6.6216	11.1029	8.8928	7.532	6.4253	10.0329	9.4154	9.8192	9.6494	8.4966	7.6121	9.8226	7.9646
PF3D7_0919900.mrna1_1	PF3D7_0919900.mrna1_1;165	165	9.8039	9.2168	4.8465	8.2982	8.156	7.5724	8.1554	8.1067	9.0491	9.6155	6.9162	7.2695	8.1164	8.9898	7.2227	7.8965	9.9222	12.1534	3.9514	8.064	10.2677	8.9416	6.8477	13.0256	8.124	7.2953	12.103	6.9256	8.1223	10.8771	10.4757	6.6266	13.9967	9.3935	6.7637	12.3156	8.7798	7.021	6.5714	8.5767	5.8143	11.7168	9.8658	8.6269	9.9461	7.3793	6.8938	7.2403	6.2996	10.8651	10.233	13.2392	7.5928	8.177	7.4951	6.0723	5.4979	10.7938	8.5989	6.5464	5.6401	9.1157	9.8697	8.5864	9.3016	7.7021	6.9946	10.1621	7.5258	8.0739	7.0625	6.9052	11.6927	9.3505	7.8971	7.976	10.4386	9.1606	9.6161	10.4369	8.1017	7.5281	10.7517	7.5798
PF3D7_0919900.mrna1_1	PF3D7_0919900.mrna1_1;166	166	11.4631	10.1398	6.8066	8.1786	9.1094	8.0944	9.5314	9.1009	9.9143	10.699	9.3351	7.1746	8.0193	10.1562	8.015	8.5984	10.0725	12.2939	5.2098	8.7967	11.5884	9.4114	7.6836	12.2813	8.7759	7.1967	12.271	7.3951	8.4926	11.5438	11.1964	7.6315	14.66	10.3943	7.093	13.1247	7.6187	8.3703	7.7422	9.4922	6.3007	11.8214	8.3998	8.9133	10.69	8.2107	7.7241	8.6659	5.8402	11.2913	10.706	12.768	8.1291	7.7024	7.4804	5.714	5.266	11.4429	9.7651	7.8305	5.7038	9.9646	10.9716	9.6663	9.6733	8.3109	6.8465	10.2025	8.8304	8.2463	7.8894	7.9758	12.387	9.9669	8.1828	7.0419	10.2148	9.8858	10.0636	10.3808	8.904	8.4001	10.438	8.3939
PF3D7_0919900.mrna1_1	PF3D7_0919900.mrna1_1;167	167	11.9339	10.1332	7.8057	7.7881	10.0637	9.5968	9.9509	10.5933	10.5973	11.8893	8.822	9.627	7.9246	10.951	8.843	9.3962	11.9765	12.9851	6.9027	11.6216	13.1197	10.8343	8.5359	13.2045	10.7502	8.3516	13.4879	8.6382	11.7856	12.7686	12.5501	8.8621	14.7475	11.3911	8.0408	12.9023	8.722	9.1665	10.0866	9.8912	8.8644	11.412	12.1308	9.0209	11.5306	8.1868	8.2619	10.2299	7.4454	11.0836	11.2513	13.1255	8.2371	7.7076	8.7705	8.0637	9.7209	13.3068	11.0194	8.329	6.9542	11.6292	11.3629	9.9039	11.6177	8.4587	8.2046	11.2865	11.4802	9.857	8.2361	10.7	14.3346	11.2117	8.6995	8.4621	11.6047	10.4823	10.4742	12.0841	8.8843	8.8886	11.6803	11.0161
PF3D7_0919900.mrna1_1	PF3D7_0919900.mrna1_1;168	168	11.831	10.4679	8.0449	8.5523	10.6065	9.2627	10.424	10.2537	11.1177	11.6775	9.8539	10.4604	8.2941	10.906	8.8752	11.1724	11.4741	13.5506	8.5074	11.4058	13.1637	12.4911	9.1598	13.4219	10.9016	8.9907	13.8656	9.1857	11.6078	12.4084	13.5235	9.4307	14.4347	11.9996	8.4695	13.5896	8.4683	9.4676	10.1278	10.2616	8.7733	10.8052	11.8123	10.1072	11.6726	11.2582	8.8892	10.6781	6.6768	11.9388	11.5817	13.226	9.1173	7.825	9.1262	12.0038	9.7317	13.7506	11.0279	8.8889	7.3102	12.2349	11.2352	10.766	11.9561	9.1022	14.0179	10.8166	11.383	9.0834	11.7966	10.7002	13.9354	11.1229	9.4246	8.4756	12.2609	10.2931	10.6666	12.1139	8.861	13.9023	10.7193	10.1093
PF3D7_0919900.mrna1_1	PF3D7_0919900.mrna1_1;169	169	11.4174	10.7174	7.8903	7.6393	10.0492	10.0225	9.8487	10.0607	10.2726	11.5	9.323	8.8545	6.4769	10.2935	9.4059	9.4891	10.9026	12.781	6.8726	11.0682	14.0026	10.9166	7.4304	13.5316	10.1355	6.9744	13.3971	8.2493	11.1673	11.3011	12.3851	7.6784	14.7257	10.7398	6.7152	13.0427	8.2852	9.0309	9.4424	9.6188	8.7541	11.0273	10.6082	8.7306	11.3078	7.9804	8.446	9.5219	6.4588	11.298	11.1528	12.5034	8.2012	7.3926	8.5378	6.5267	8.9992	12.5243	10.42	8.2165	6.5138	10.8816	10.7609	9.1021	10.9395	8.7151	8.2534	10.4784	10.8947	9.59	7.9128	8.8777	13.2038	10.5266	8.6525	7.8569	11.5374	10.2873	10.3907	10.8542	9.0592	8.7131	10.8379	10.3505
PF3D7_0919900.mrna1_1	PF3D7_0919900.mrna1_1;170	170	11.7644	9.8498	9.2036	8.183	9.9219	9.4737	9.1352	9.8495	10.3444	11.772	10.0305	9.2056	7.4076	10.6619	8.8539	8.3184	11.3339	13.6924	6.2079	11.1629	12.3915	11.2675	7.9803	13.3557	10.2863	5.3681	12.7999	8.0953	10.944	11.8095	12.8677	7.9438	14.3767	10.4922	6.017	12.9809	7.6033	8.8244	9.9739	9.2072	8.6886	11.6776	11.6477	8.9564	11.2762	7.9375	8.0995	10.3325	6.7109	11.3132	10.5647	12.726	9.1226	7.4081	8.1939	7.2188	9.3562	13.4575	10.9071	8.0051	6.4358	10.9106	10.2351	9.3231	10.8872	8.4872	7.8412	11.0234	10.7488	9.3119	8.0928	10.2989	13.8287	11.1282	8.3563	7.3974	11.9151	10.0863	9.7101	11.2417	8.3837	8.72	10.9224	9.9384
PF3D7_0919900.mrna1_1	PF3D7_0919900.mrna1_1;171	171	11.3473	9.8041	6.9337	8.0701	10.2724	9.1654	9.393	9.9838	10.045	11.5969	8.3981	8.3812	7.0545	10.4018	8.2956	7.373	10.9085	13.2103	6.9667	10.6554	12.8541	11.0647	7.8396	13.5598	10.3438	6.4456	13.0571	8.8009	11.6458	12.5	12.983	6.9342	14.4213	11.2364	5.9477	12.7532	7.3402	9.1628	9.5051	9.1605	8.5327	9.342	10.4214	8.8593	11.0386	9.6384	8.3017	10.4314	7.671	10.9993	8.2047	11.8169	6.9737	7.5644	8.2228	6.6066	8.7873	12.9985	10.6613	8.217	6.98	10.5399	9.9436	8.6422	10.6644	8.3781	7.6984	11.3023	11.8472	9.1922	9.6625	9.7229	13.7674	10.845	8.82	8.0255	12.0603	10.3096	9.4527	11.0497	8.9589	8.4588	10.4164	9.3915
PF3D7_0919900.mrna1_1	PF3D7_0919900.mrna1_1;172	172	11.0633	9.4971	6.3861	6.7263	8.9081	7.9688	8.6944	9.5451	9.2593	11.5865	4.9189	6.976	6.7503	9.3038	7.4644	7.4931	11.1532	13.2894	5.4748	10.876	12.1204	10.7691	7.0768	12.4837	7.4498	5.3395	12.4244	7.5609	10.7053	11.5494	12.4054	6.4835	12.8402	9.2767	6.0152	12.5093	6.7024	8.4165	8.7903	8.4123	7.6398	9.1709	11.2157	7.7832	11.1845	7.0843	7.5534	9.2742	6.027	9.7868	7.0998	11.7069	7.4661	7.5243	7.2409	5.3234	8.738	13.0761	10.4343	6.7802	6.4479	10.3564	9.4947	7.3656	10.2193	7.7511	7.4241	11.5486	11.1724	7.9572	7.2335	10.0124	13.74	10.6965	8.0823	7.3661	11.5749	9.4579	8.5971	10.8168	7.8653	8.2428	11.6657	10.7355
PF3D7_0919900.mrna1_1	PF3D7_0919900.mrna1_1;173	173	10.8912	9.1176	8.7075	7.3791	7.7036	8.1574	7.6996	9.2669	8.8006	11.1585	6.3422	7.4001	5.9761	8.6337	7.8133	7.7213	10.3823	12.6866	6.1424	9.8304	12.5729	10.4313	6.9713	12.5824	8.5505	4.6673	12.7983	7.5904	10.0507	11.8567	12.2582	5.8061	14.408	9.726	5.3858	12.9715	6.8251	8.178	8.7174	8.6218	6.1965	7.8697	9.8615	8.576	10.9168	7.2545	7.4766	9.6685	4.8435	9.6506	7.0653	10.6488	8.0679	7.0493	7.5151	5.218	7.9782	12.1854	10.3119	6.5005	6.021	10.5458	10.1853	8.1647	10.7401	7.7835	7.0935	11.375	10.0816	8.5585	6.8235	9.4357	13.3403	10.159	7.4634	6.1593	11.3435	10.1848	9.3829	11.053	7.752	8.1011	11.6997	9.239
PF3D7_0919900.mrna1_1	PF3D7_0919900.mrna1_1;174	174	10.7068	8.4009	6.3156	6.4092	7.8084	8.3427	7.5161	10.0813	8.3793	10.7574	5.6682	6.6175	4.7782	7.7793	6.779	6.2217	10.0068	12.7265	5.3885	9.5094	12.3528	10.8209	5.2694	11.6191	7.8218	5.1799	12.9393	6.96	9.5293	11.6771	11.9067	4.641	14.0807	8.1263	5.6294	12.9041	6.2566	8.2056	8.1568	7.3085	6.3459	7.0773	8.9257	7.7112	11.1599	7.2219	7.1421	9.1414	3.903	8.9096	6.5281	10.2853	4.8176	7.2715	6.1418	4.2319	7.3654	12.0553	9.9212	6.0779	4.327	9.8516	10.0222	7.4204	9.2939	6.9511	5.634	10.9267	9.4569	8.1533	6.3154	8.4118	13.3471	9.7531	7.4643	6.5677	11.3389	10.6699	7.6593	9.6765	7.5547	7.1578	11.2625	9.151
PF3D7_0919900.mrna1_1	PF3D7_0919900.mrna1_1;176	176	10.7404	7.4243	7.0508	6.0938	8.436	8.6036	8.3101	9.56	9.0188	11.0818	6.6656	7.4971	4.9864	8.7466	8.1392	7.6429	10.5653	13.2651	5.8743	9.9263	12.435	10.6571	5.6502	11.0005	9.54	4.9293	13.225	6.5685	10.3491	12.0437	11.6248	5.2388	13.9597	9.8884	5.9329	13.0435	6.7558	8.2438	10.8496	8.1064	6.5029	7.0843	9.7801	8.1054	10.884	5.3607	7.8607	9.5646	4.8733	8.9732	6.5768	9.7786	6.2132	7.7408	7.5718	5.0904	7.0766	13.078	10.1936	7.6024	6.3239	9.8801	9.7118	8.2724	10.3011	6.0993	6.4555	11.45	10.1132	8.4376	6.1262	8.4944	14.0447	10.329	7.4124	7.1469	10.1733	8.9396	8.9343	10.7852	7.1475	7.5981	12.074	9.9952
PF3D7_0919900.mrna1_1	PF3D7_0919900.mrna1_1;177	177	11.509	8.1504	5.8924	6.5785	9.7096	8.4186	8.9372	9.9429	9.5785	12.0816	5.366	7.8842	5.6862	9.5196	7.364	7.2621	10.914	14.1283	6.0405	11.4569	12.3092	12.0889	6.8359	11.5419	7.0053	4.6977	12.871	8.2145	11.8038	11.6131	14.0914	6.2124	13.7091	7.7082	6.3212	12.9623	6.8864	8.2777	11.8939	7.1329	7.058	7.8165	11.8304	8.4327	11.2742	6.4348	7.5147	12.282	6.0648	9.7455	7.6797	11.2882	6.7502	6.5301	8.0925	5.6918	9.4624	14.1665	10.7211	7.3148	6.5375	10.962	9.5864	7.5488	10.2326	7.3013	6.0607	12.3681	11.2307	8.9264	6.7481	10.9826	14.7854	10.9297	6.9252	7.7383	11.4791	10.0362	8.5216	10.4262	7.5434	7.3211	13.1686	12.424
PF3D7_0919900.mrna1_1	PF3D7_0919900.mrna1_1;178	178	11.8692	8.1921	5.904	6.0407	9.9024	8.2097	9.2388	10.2206	9.579	12.3512	6.1276	9.2055	6.1027	9.9791	7.7403	7.3399	11.2432	14.0228	5.7442	11.6699	12.5123	12.1713	6.9531	12.7654	6.5292	5.0387	12.0561	7.8493	11.8197	11.9317	13.9362	6.0415	13.8346	7.4253	5.969	12.4776	7.3195	8.6578	12.0729	7.8509	8.1832	8.5383	11.9955	8.0556	10.9658	6.9989	7.1472	12.4433	4.814	9.4803	9.9897	12.2605	7.3006	6.8851	7.8439	5.3266	9.3889	14.0323	10.6941	7.2159	6.1983	10.9995	10.1116	8.1972	10.1986	7.1127	5.7538	12.5716	11.5431	8.8339	6.8744	10.811	14.7949	11.0534	7.9798	7.7079	11.507	10.2035	9.0619	10.3845	8.1217	7.231	13.2755	12.7223
PF3D7_0919900.mrna1_1	PF3D7_0919900.mrna1_1;179	179	11.6882	8.9135	6.9968	6.4388	9.8791	8.5133	9.1144	10.0479	9.7905	12.1978	8.1021	9.077	6.8617	10.4258	7.8432	8.0055	11.7119	14.2214	5.9966	11.6068	12.2776	12.2973	7.6569	12.8351	7.0324	5.4456	11.8095	8.2199	11.9193	11.8287	13.9384	6.9287	13.8835	7.5353	5.0691	12.8775	7.6278	8.3011	11.9226	7.1001	8.8208	8.0118	11.7366	8.0695	11.1946	7.0269	7.3883	12.4004	5.4502	9.8485	10.0567	12.1689	7.582	7.4205	8.2138	5.3309	9.1623	14.0809	10.8246	7.1156	6.4568	10.9662	10.0854	7.8532	10.2311	7.2218	6.6337	12.6196	11.9911	8.4801	6.7649	11.1351	14.6753	11.0512	7.6464	7.4016	11.6308	9.7468	9.3988	10.8065	7.8263	7.2459	13.3596	12.4717
PF3D7_0919900.mrna1_1	PF3D7_0919900.mrna1_1;180	180	11.8304	8.8824	6.9067	7.0211	10.3893	8.6139	9.1981	10.2703	10.2133	12.4348	7.8321	9.0575	6.5174	10.2656	7.518	8.1436	11.5768	14.5714	6.0208	11.4709	12.1663	13.0475	7.9445	13.3173	7.1484	6.0119	13.2224	8.3218	11.7521	11.6151	14.1791	7.6737	13.6184	8.3747	6.212	13.0966	7.8343	8.9148	12.1176	7.8356	8.2544	7.8014	12.0536	9.1406	11.3292	6.6786	7.9499	12.5804	5.269	9.9742	7.6655	12.652	8.2704	7.0377	8.1826	4.8982	9.9386	14.569	10.7072	7.9205	6.9634	10.9278	9.4137	8.2157	10.4902	7.596	6.903	12.4275	11.8371	8.8565	6.7803	11.036	14.8147	11.1302	8.3185	8.0224	12.1769	9.6754	9.9693	10.7096	7.6397	8.141	13.2127	12.3666
PF3D7_0919900.mrna1_1	PF3D7_0919900.mrna1_1;181	181	11.7651	9.2747	6.2447	6.4236	11.094	8.8328	9.1575	9.8767	10.4361	12.2212	7.8251	9.1113	5.6571	10.8918	7.5587	8.0001	10.8013	14.038	6.3402	11.1864	12.5864	12.4048	7.4886	13.4491	6.6993	5.6144	13.3751	8.0828	11.8582	12.2628	14.2139	7.2352	14.2152	8.0347	4.8704	13.1037	7.7815	9.3013	12.3144	8.4622	9.8667	9.0201	11.2914	8.1715	11.0008	7.2301	8.3842	12.6117	5.9727	9.7801	6.5375	12.1717	7.3032	6.9436	8.3978	5.3961	9.5172	14.0352	10.495	7.9705	6.7131	10.8972	10.2807	7.89	10.575	7.9426	7.1107	12.2654	11.5338	9.2284	7.011	10.4905	14.6325	10.8106	8.2008	7.1938	11.5809	9.8248	9.3061	11.0062	8.5392	8.1673	11.506	12.7478
PF3D7_0919900.mrna1_1	PF3D7_0919900.mrna1_1;182	182	11.3198	8.9424	7.0028	7.2632	9.5809	7.7966	8.9004	9.4507	9.3453	11.7768	9.1582	8.8937	6.4101	10.2192	6.8012	8.3282	10.593	13.7035	6.2014	10.8423	11.472	12.206	7.7554	12.4992	8.1437	5.0879	12.5719	7.8213	11.0261	11.1943	13.8876	7.6135	13.2406	9.4695	5.7485	12.624	7.9012	8.3823	11.5615	7.9869	8.7434	8.4073	11.2123	7.19	10.4844	6.7094	7.4112	12.1778	5.8148	9.3415	6.8003	12.3874	7.9576	7.1931	7.4502	5.8212	8.9346	13.6696	10.1101	8.3117	6.1691	10.2068	9.7233	7.6824	10.4047	7.4999	6.3801	11.4959	10.8335	8.72	6.8222	10.4196	14.3643	10.5187	10.5333	7.1607	10.7297	9.226	9.5766	10.6659	7.4496	7.2869	12.4794	12.2026
PF3D7_0919900.mrna1_1	PF3D7_0919900.mrna1_1;183	183	11.8029	9.1759	7.1656	6.9513	9.1554	9.0173	9.1837	10.3157	9.681	12.183	9.2825	9.4396	6.7582	9.872	8.2711	9.1274	10.7801	13.5243	6.0792	11.2077	12.6535	11.9645	8.5039	12.8292	9.5993	5.9236	13.3522	8.6389	11.4332	11.6192	13.3832	7.5743	14.3474	11.0052	6.606	13.1627	8.7059	9.3466	11.9841	9.0148	9.1366	8.0056	11.7978	8.4515	11.3629	7.5447	8.4747	12.2667	7.2231	9.883	8.6178	12.489	8.3028	6.8914	8.5981	5.9312	9.6522	13.6066	10.6578	7.9261	6.6915	10.7236	10.0956	8.7918	11.0884	7.8718	7.2513	12.2056	11.3522	9.2586	8.2103	9.8621	14.5823	10.6274	8.4555	8.1664	11.2716	9.7187	10.2272	11.4844	8.3389	7.9786	12.8749	12.0992
PF3D7_0919900.mrna1_1	PF3D7_0919900.mrna1_1;200	200	12.2988	10.1295	7.5366	8.1312	10.5037	8.9227	9.4913	10.2804	10.3443	12.9212	10.755	9.7691	7.4971	10.7905	8.1369	8.537	11.6159	14.6405	7.9497	11.7064	12.3424	12.9307	8.9929	13.3954	9.3773	6.5003	13.5275	8.8584	11.8952	12.253	14.3117	8.8106	14.1998	10.7988	6.1973	13.6954	8.373	9.4324	12.4612	9.9217	10.0029	7.4738	12.4328	9.0698	11.4649	7.9647	8.9364	12.8538	7.8564	10.423400000000001	8.0768	12.7247	7.9887	7.4653	9.0889	7.1484	10.1	14.4254	10.9487	9.4241	7.0917	11.3177	10.2994	8.776	11.688	8.5448	7.2017	12.6866	11.9207	9.3743	7.8156	11.35	14.8622	11.3689	9.2451	7.8989	11.8003	9.9022	10.5694	11.8681	8.4032	8.051	13.5362	12.449
PF3D7_0919900.mrna1_1	PF3D7_0919900.mrna1_1;201	201	12.0281	9.5533	7.2917	6.9386	9.9893	9.1709	9.1848	10.0503	9.7251	12.6142	10.6459	8.3721	5.8567	10.1031	8.4819	8.2409	11.7521	14.2216	6.2215	11.5929	12.1843	12.148	8.176	13.0814	7.6838	5.4009	13.0892	8.5197	11.5286	11.685	13.797	7.6157	13.8612	9.4334	6.1385	13.3835	7.6373	9.4558	11.9449	8.6121	8.8713	7.441	11.9602	8.922	11.5369	7.0476	8.4614	12.3982	6.5817	9.8126	8.7368	12.2413	8.0836	6.869	8.4064	6.1152	9.7779	14.1905	10.6822	7.3078	6.5577	10.9438	10.0893	7.7776	10.775	8.1607	6.5744	12.4951	11.9338	9.0422	7.0108	10.6858	14.5951	10.8803	8.2517	7.6675	11.717	9.8099	9.775	10.901	8.2919	7.9213	13.1157	12.3315
PF3D7_0919900.mrna1_1	PF3D7_0919900.mrna1_1;202	202	11.6449	9.2158	6.4436	6.9069	9.4236	9.1107	8.6264	9.8656	9.0795	12.4152	7.3272	8.1156	6.6044	9.7159	8.1694	7.8064	11.6295	13.7831	6.6702	11.1788	12.6053	11.3847	7.6423	12.8527	7.0734	5.6343	12.3191	8.4053	10.9166	11.6972	12.8091	6.9388	14.2645	7.3534	5.7087	12.3425	7.6887	8.4964	11.3139	8.7728	8.0798	6.9719	11.5873	8.6385	11.3013	6.68	8.2585	11.5146	6.1847	9.5606	9.5211	11.8767	7.3439	6.954	8.0328	5.8477	9.4637	13.867	10.8141	7.2075	6.6521	10.7528	10.3095	8.4616	10.2005	7.6117	6.2357	12.2733	11.7668	8.596	7.2026	10.4713	14.5468	10.9503	8.3072	7.2996	11.3892	9.5732	9.7668	10.6632	7.9443	7.4648	12.6791	11.2452
PF3D7_0919900.mrna1_1	PF3D7_0919900.mrna1_1;203	203	11.1607	8.5916	5.7806	6.9203	8.2686	8.7797	8.8038	9.7611	8.3647	11.8028	5.9279	7.4147	6.332	7.8618	7.6504	7.3709	11.0805	13.7609	5.4192	10.4946	12.3508	11.2248	6.9209	12.9691	6.8837	5.2615	12.2536	6.6991	10.5168	11.5554	12.6744	6.8021	13.7247	7.9259	5.8545	11.9196	7.4375	8.2769	9.5373	8.0185	7.0478	6.9372	10.3413	8.3057	10.855	6.501	7.6759	9.8533	5.5916	9.6776	9.9216	11.0347	8.2788	7.1116	7.734	5.5049	8.7234	13.2934	10.4906	7.7239	5.7863	10.1952	9.8323	7.9921	10.1974	8.3266	6.3526	11.5062	11.5658	8.503	7.4487	10.1362	13.8304	10.6898	8.1862	6.8295	11.5203	10.1493	9.0313	10.5393	8.3067	7.0335	12.1024	10.3017
PF3D7_0919900.mrna1_1	PF3D7_0919900.mrna1_1;204	204	10.9547	8.0951	6.379	6.6586	8.6053	8.6264	8.6434	10.0656	8.7762	11.6002	5.5125	6.5717	5.9768	8.9536	7.7255	7.4913	10.8208	13.3689	4.8963	10.2807	12.4031	10.8768	6.2735	12.9426	6.1524	3.7323	13.0884	7.437	10.5586	11.8202	13.1743	5.9741	14.5195	6.9345	5.3052	13.1067	7.2579	7.9154	9.1851	7.094	5.3551	7.6758	10.1211	8.1676	11.1422	6.6931	7.0394	10.1113	3.7247	8.6073	8.4201	10.5944	5.8311	6.1661	6.844	5.7939	8.6068	13.5029	10.6087	7.941	6.1853	10.284	10.0749	7.3315	9.1816	7.7497	5.9348	10.9628	10.8156	8.199	6.4785	9.8935	14.2207	10.6455	7.9925	6.8601	11.4945	9.5569	7.4776	10.3856	8.6466	7.8287	11.8058	9.833
PF3D7_0919900.mrna1_1	PF3D7_0919900.mrna1_1;205	205	11.1376	8.1962	5.8027	6.2211	9.8596	8.6687	8.5281	9.5503	8.8948	11.0299	5.7692	7.5033	6.5878	9.7849	7.7877	7.3004	11.1261	13.6313	5.6253	10.4795	12.728	10.713	6.6141	12.8134	6.2172	4.7458	13.6765	6.879	10.7104	11.9135	12.2854	7.1178	14.5636	6.535	4.9919	13.2539	6.7598	8.9987	8.8679	7.7353	4.7004	7.5936	10.653	8.1817	10.8824	6.8057	8.2618	10.6606	4.7703	9.5144	7.5484	11.4917	7.41	6.8875	7.3115	4.855	8.4711	13.5656	10.8447	7.6102	6.0587	10.7096	10.2828	7.3252	10.6524	6.8067	6.7451	11.491	10.0438	8.6601	6.2292	10.3644	14.4935	10.9778	7.8244	7.0154	11.3325	9.2339	8.061	11.1205	7.3576	7.3113	11.9277	10.1464
PF3D7_0919900.mrna1_1	PF3D7_0919900.mrna1_1;206	206	11.2879	8.3179	7.6936	7.4489	8.1663	8.1709	7.9374	8.7961	8.2018	11.3614	7.1085	6.6223	6.7511	9.0623	7.0021	7.5361	10.7212	13.1984	5.1081	10.2404	12.1496	10.3704	7.1972	12.5109	7.7758	6.2666	12.7788	7.2896	10.1235	11.4026	11.8457	7.1651	14.4086	7.6157	7.4747	13.1298	7.065	7.8929	8.5061	8.3333	5.7803	7.2931	9.8143	7.7221	10.7433	6.4941	7.7393	9.6112	5.2961	8.875	6.609	11.8407	5.9509	7.0322	6.3509	4.9331	7.6672	12.474	10.376	6.8915	5.3653	10.2963	10.1604	8.5774	10.4906	5.785	6.8422	11.4169	10.6622	8.3765	6.559	8.9016	13.474	10.3869	7.7059	6.5024	10.8232	9.289	9.8123	11.0431	7.189	7.1673	11.716	9.6938
PF3D7_0919900.mrna1_1	PF3D7_0919900.mrna1_1;208	208	10.7047	7.5963	7.0598	6.1671	8.6331	8.2643	8.143	9.4095	8.557	10.7767	6.8754	8.5242	6.3561	8.8819	7.7026	7.3247	10.2921	13.1329	5.735	10.3064	12.504	11.0636	6.5941	10.9255	8.9178	5.3338	13.2848	7.1519	10.7763	12.009	12.0118	5.7965	13.8418	9.5686	6.504	13.2981	6.7942	8.0104	10.9969	7.1707	7.0205	7.4322	9.6197	8.2092	10.8804	6.6346	6.9595	9.2695	5.4983	9.0062	7.3678	9.8644	6.042	7.3291	7.654	5.2079	7.7147	13.3046	10.3682	6.7184	5.925	10.1076	9.7513	8.5129	10.9512	5.839	6.3434	11.6044	10.5502	8.8819	6.6226	8.5667	13.9854	10.2252	7.6302	6.8806	10.4852	9.274	9.0337	11.3698	6.9914	7.4025	12.1587	10.05
PF3D7_0919900.mrna1_1	PF3D7_0919900.mrna1_1;209	209	10.1456	7.7299	5.8387	5.2698	7.3631	8.1223	7.2282	8.6916	6.8203	10.4474	5.9957	6.8019	6.4856	7.8465	8.1007	6.1787	9.1622	12.3189	4.8895	8.6917	11.8755	9.8034	6.1092	10.6042	7.0016	5.1619	11.9618	6.2168	8.4629	10.8612	11.3384	5.1457	13.1531	8.2342	5.1767	12.7174	6.3533	7.5083	7.4286	5.6679	5.7238	6.6143	8.6115	7.3485	9.8193	5.6704	6.9709	7.8598	3.111	8.8825	6.9208	9.8997	5.5364	6.8932	6.5102	3.9718	6.9734	12.3902	9.5023	6.2405	6.0592	9.5846	9.1951	7.525	9.7496	5.588	5.966	10.9117	8.872	8.05	4.9397	7.7797	13.2962	9.407	6.9941	6.7682	10.4165	8.878	8.6862	10.1898	6.8028	6.7797	11.6297	8.3067
PF3D7_0919900.mrna1_1	PF3D7_0919900.mrna1_1;210	210	9.5063	6.8627	4.9397	6.2014	6.0813	7.467	7.1222	8.7721	6.1679	10.0097	4.1202	6.8542	5.7695	7.5733	6.7786	6.1414	9.6827	12.3336	5.1534	8.3966	11.56	9.5614	5.354	10.7114	5.7926	3.9336	11.5318	6.2079	8.2226	10.7976	11.485900000000001	5.04	13.2342	5.8395	4.8585	11.591	5.5744	6.7938	6.8395	6.1463	3.8895	6.6911	8.7341	6.5916	9.8249	6.0011	6.0108	8.232	6.2696	9.2317	8.9505	10.1955	5.6244	6.3839	6.4593	4.9406	6.5097	12.3036	9.6327	5.6633	5.8912	9.2119	9.0543	7.2844	8.8548	5.0409	5.9777	11.1996	8.7526	7.437	5.3016	8.1689	13.3526	9.9048	6.0785	6.0148	9.5803	8.0549	7.7702	9.6692	5.7581	6.493	11.9647	8.9663
PF3D7_0919900.mrna1_1	PF3D7_0919900.mrna1_1;211	211	9.858	6.9136	4.8273	5.8112	7.633	7.374	7.1673	8.1176	6.6618	10.7025	4.7856	6.1733	5.8025	7.0139	6.9602	5.4111	9.7958	12.8665	2.0036	8.4616	11.8407	9.3624	5.0631	10.4648	6.0097	4.5354	10.4711	6.2403	8.3661	11.1881	11.7345	4.4456	13.3188	6.2483	4.1946	11.1726	5.0959	6.2054	7.0207	3.0993	3.2494	5.916	9.0013	6.944	10.169	5.822	5.6499	7.4087	4.6854	8.8172	10.0014	9.5987	5.7748	6.667	6.3811	4.2802	6.434	12.2522	9.6011	6.3591	5.6459	9.2674	8.2807	7.0258	9.2642	5.4828	5.2227	10.6962	10.728	6.3783	4.9359	8.2317	13.2116	9.818	6.578	6.7485	10.7493	7.931	7.7954	9.5255	6.3007	6.901	11.4732	8.5625
PF3D7_0919900.mrna1_1	PF3D7_0919900.mrna1_1;212	212	10.2041	6.4019	5.0544	5.3771	7.489	7.6234	7.0535	9.3579	7.9995	10.4398	4.4725	6.8584	5.4296	7.8882	6.5676	6.1817	9.6146	13.1306	4.6479	8.4572	12.4581	9.5925	5.5279	10.6302	5.8025	3.7225	11.777	6.1106	8.8057	11.9267	12.0104	4.0678	13.6352	6.3761	5.0509	12.3483	6.1305	6.8781	7.2926	4.6843	4.1827	6.6199	9.0583	7.7869	10.6639	6.0997	6.3427	8.468	5.1502	8.3335	6.0779	9.8534	5.1043	6.4153	6.0411	2.8856	5.7674	12.2135	9.613	6.1104	5.6993	9.5647	8.9597	7.6387	8.6926	5.5407	6.2018	10.7922	9.5379	6.6229	3.797	7.5166	13.7575	9.6607	6.6339	6.8864	10.5075	8.2494	7.5618	9.1733	6.2852	6.3199	11.3704	9.2539
PF3D7_0919900.mrna1_1	PF3D7_0919900.mrna1_1;213	213	10.0592	8.3576	5.5546	5.7049	9.7767	7.5335	7.0116	8.9784	9.3181	9.91	3.9505	6.734	5.6767	10.0391	6.2625	6.6479	9.5607	13.0433	3.9011	8.2229	12.1295	9.941	5.2593	10.0075	6.6067	5.347	12.1886	6.2141	8.6392	11.5365	11.3446	2.9107	13.2916	6.5755	5.3985	12.1818	6.3217	6.9402	7.9212	5.7442	6.4153	8.4524	8.0424	6.86	9.6407	5.4121	6.7186	9.3196	4.8268	8.0329	5.3837	8.7008	5.7517	6.7116	6.3143	3.7015	5.7871	11.6978	9.4768	6.4502	5.7721	9.7662	9.0493	7.8548	9.1838	5.3642	5.7814	10.7488	9.0629	7.5164	5.5613	7.1685	13.2215	9.1925	6.283	6.4439	10.0713	8.5627	8.1077	10.2261	5.6533	6.2931	11.3539	9.4877
PF3D7_0919900.mrna1_1	PF3D7_0919900.mrna1_1;214	214	9.8336	5.7216	4.5179	6.4725	6.9542	6.5011	6.7482	8.3156	7.6565	10.0024	5.1855	6.5586	5.7861	7.8311	5.2898	6.8367000000000004	9.6303	12.4045	3.855	7.6142	10.9352	10.2345	5.1599	9.7212	6.1873	1.4114	11.4504	6.321	8.1335	10.4002	11.6506	4.4555	12.5164	7.882	5.332	11.3682	6.5258	6.4424	7.5353	3.6949	3.7137	4.888	8.1328	6.8801	9.4073	5.2817	6.3932	9.1569	3.7929	8.1107	5.6513	10.5173	4.8263	6.4227	5.7832	4.5185	6.1645	11.9974	9.0519	5.4489	6.3248	8.7803	8.3432	6.1924	9.2147	6.1773	5.0224	9.8302	9.5321	7.6097	5.9131	7.743	12.7651	9.4871	7.1734	7.0438	10.1916	8.2013	7.5407	9.7545	6.5467	7.1618	10.8495	9.3833
PF3D7_0919900.mrna1_1	PF3D7_0919900.mrna1_1;215	215	10.2336	6.1637	5.367	6.7988	8.2418	7.4315	7.0706	8.2336	6.8032	10.3633	4.479	6.7192	5.6676	7.9913	7.0141	6.624	10.0412	12.2481	4.7745	7.3581	11.697	10.0917	4.2032	9.1875	9.2024	4.2547	11.656	7.0091	8.316	11.3494	11.3839	4.729	12.0101	9.9847	5.0286	11.5257	6.0485	7.5525	8.9946	5.2273	5.1181	5.8585	6.7293	7.1506	9.571	6.6943	7.2888	9.1588	4.3491	7.5383	5.7065	10.6272	5.5795	4.2517	6.0429	5.2464	6.1886	12.2844	8.281	5.3001	5.2483	8.9407	8.5362	6.4486	9.2328	6.4568	5.5494	10.4017	9.7819	7.9499	7.2982	7.6471	12.7764	9.023	6.9536	5.5195	9.8824	8.4463	8.0076	9.5874	7.2343	6.7929	9.9938	9.4686
PF3D7_0919900.mrna1_1	PF3D7_0919900.mrna1_1;216	216	10.2761	6.7768	5.9944	5.7584	7.809	7.5416	7.4207	8.0506	7.3683	10.0068	5.3792	7.8451	5.735	7.9942	6.833	5.5656	9.6288	12.4549	5.4584	7.7308	11.7337	9.9231	5.5481	9.4168	7.2012	5.0938	12.295	5.6929	7.3171	10.8255	11.1982	5.5738	12.5701	9.3242	4.3363	11.4305	4.8792	7.3866	6.3689	5.093	5.4063	5.1611	7.3095	7.0465	9.8077	6.0819	6.6908	8.2972	3.6404	8.7239	6.141	9.2943	5.0426	6.2468	6.1164	5.1391	5.8557	12.0457	8.2664	6.0794	5.3498	8.5372	9.1745	6.8451	8.2684	5.9016	5.9371	10.6414	8.9213	7.7295	5.3512	8.3063	13.5374	9.4132	6.5002	6.2793	10.1062	7.5315	8.1134	8.866	6.731	7.3156	10.8361	8.3308
PF3D7_0919900.mrna1_1	PF3D7_0919900.mrna1_1;217	217	10.666	7.6047	6.504	6.0219	7.7456	7.3398	7.32	8.7012	6.7032	10.778	6.6041	7.7775	6.4124	7.9217	6.826	5.4718	9.4589	12.6545	5.5904	7.6708	11.7563	10.543	6.4816	8.9885	6.7577	5.4423	10.9255	6.9614	7.3623	11.3318	11.2258	5.7735	11.6942	7.6678	5.1214	11.3078	5.2126	7.1977	8.0587	6.2196	4.6966	5.4016	7.6676	7.2237	10.2378	6.0745	6.5944	8.607	5.2005	8.0287	6.9016	8.4502	5.6957	6.4116	7.0402	4.0781	6.5942	12.8485	9.4986	6.6897	4.8006	8.6198	8.875	7.3779	6.7308	6.7522	5.6868	10.689	9.6741	7.8222	5.6389	7.8293	13.2342	9.3349	7.5655	6.1823	10.1588	8.3126	7.7497	6.7443	6.2407	6.6554	11.5889	10.1528
PF3D7_0919900.mrna1_1	PF3D7_0919900.mrna1_1;218	218	10.3253	6.0928	5.1048	6.0991	7.4211	6.6675	6.2116	7.6073	6.7173	10.6063	6.3268	7.9655	5.4744	7.02	7.4505	5.7856	9.4689	12.1124	4.0661	6.3682	11.9906	9.629	5.9921	8.7636	5.4735	4.588	8.0361	5.3778	7.1023	11.3906	10.8604	3.926	12.531	5.8777	4.9528	8.1927	5.9837	7.533	8.0425	5.2464	6.1633	5.6305	6.9954	5.8878	9.2748	5.6775	6.2238	8.7975	4.7479	7.5955	8.4258	8.065	5.5677	6.1447	7.0644	4.2787	6.1795	12.5051	8.3861	5.7639	5.5011	8.3635	8.7436	6.8287	4.4822	6.7419	5.5103	10.6691	9.0766	7.4298	5.0201	7.8761	13.1697	9.0793	6.5642	6.5926	9.5007	8.0046	7.9606	6.8434	7.4731	6.4525	11.2856	9.3262
PF3D7_0919900.mrna1_1	PF3D7_0919900.mrna1_1;219	219	9.309	6.8676	5.4819	5.858	6.4575	6.9615	5.7463	5.5311	4.9805	9.7554	5.44	8.57	6.154	6.4138	6.9303	4.8664	6.465	11.9102	5.1164	6.3277	11.424	9.0522	6.2155	8.4993	6.1194	4.9658	7.203	4.1667	5.2589	10.6821	10.0538	4.1268	12.7859	6.7245	4.5404	7.2102	5.978	6.3702	6.8989	5.0369	5.9889	5.0197	6.6733	7.0278	8.903	5.9143	6.9005	7.4431	4.6645	7.8634	9.7175	8.0707	5.7811	6.72	7.1303	4.6831	5.7602	11.2981	7.4039	6.2878	5.879	7.5428	7.2097	6.8445	5.9584	6.1367	4.691	10.1444	8.2686	7.5488	5.0531	6.7177	12.1781	8.4724	6.6991	6.674	9.1474	7.4581	7.7899	6.4629	6.9179	6.1647	10.924	7.6036
PF3D7_0919900.mrna1_1	PF3D7_0919900.mrna1_1;220	220	8.983	6.1981	5.2517	5.8163	5.8268	6.8711	4.8048	6.7462	4.6513	9.2897	5.4036	8.6896	4.9189	5.7743	6.08	5.4423	5.643	10.2888	5.5185	6.8977	11.242	7.956	5.6772	6.8435	5.1497	4.2743	6.2124	6.2517	7.302	10.2046	8.6642	5.393	11.1823	5.6727	5.0755	5.8485	4.9982	6.759	6.6289	4.5404	5.0853	5.2199	6.7715	6.4632	9.5193	6.2935	6.5914	6.5789	4.9649	6.7438	7.0459	6.9483	4.943	6.387	7.8945	4.5868	6.009	10.4089	7.0009	5.4393	5.7655	6.9676	6.0787	6.1659	5.636	5.6806	6.0654	8.7616	6.6184	8.1654	5.1123	5.575	11.7194	8.0738	6.8519	5.9995	9.5455	6.3551	6.5242000000000004	6.3978	6.3899	5.8517	9.4324	7.2537
PF3D7_0919900.mrna1_1	PF3D7_0919900.mrna1_1;221	221	7.6766	5.7876	5.2521	5.4851	10.741	6.5956	5.4604	6.1817	10.265	7.5261	4.067	6.37	5.7931	10.7935	6.5185	5.9115	6.1322	8.3213	4.6859	5.4656	9.7093	5.6047	5.8567	6.8204	4.8001	4.1035	7.3528	4.6724	5.7533	6.4504	6.742	5.0738	7.5464	6.4264	4.2487	6.8639	5.6865	5.732	5.4571	5.114	5.2304	4.4944	4.5795	5.375	5.9975	6.1377	6.8255	6.2733	4.5711	7.4072	5.2334	8.2349	5.5304	6.7497	5.4363	5.0224	5.5478	6.7493	5.5616	5.8081	5.5957	7.7789	6.616	5.2536	5.6879	6.025	4.6473	8.4059	5.1445	6.759	3.7845	4.9955	8.7722	7.9829	6.4062	5.3778	8.8298	5.7942	6.7509	6.6241	5.9018	4.5254	8.9613	3.557
PF3D7_0919900.mrna1_1	PF3D7_0919900.mrna1_1;222	222	7.7524	4.9887	5.557	5.9816	5.6279	6.7444	5.5999	5.594	4.691	7.7009	5.7671	5.7576	4.6588	3.8115	6.1922	5.8517	5.7241	5.6554	7.3138	5.4637	7.619	9.2728	6.0415	6.0431	5.6488	3.99	7.0434	6.2566	6.1243	6.8476	8.9825	4.9887	7.6151	6.5953	3.1391	7.1252	4.975	5.2028	6.4396	6.0199	5.4735	4.1715	5.5814	5.3001	6.2061	5.4172	7.1023	5.1591	5.1469	7.3293	5.6023	6.8012	6.3742	7.6947	6.2802	4.8278	5.5157	6.083	6.4668	3.9222	5.2118	6.8391	6.9738	5.2913	6.0976	5.993	4.5423	8.8604	7.0833	6.645	4.6605	6.2182	8.1005	7.8802	6.5847	4.934	8.164	6.6424	6.8705	6.2246	6.8025	6.6285	8.9562	5.8895
PF3D7_0919900.mrna1_1	PF3D7_0919900.mrna1_1;223	223	6.9834	5.649	5.1102	5.3406	4.1235	7.3563	5.0772	4.4148	4.2388	10.0924	5.0233	5.3399	4.7479	3.9964	7.3596	5.5641	5.3027	8.2821	5.4219	5.1938	10.4016	5.101	5.8392	4.8425	7.4294	5.3847	5.8022	5.2087	5.8765	10.2731	7.8997	3.8679	5.5081	8.7295	5.2399	7.4752	5.4094	5.4479	6.1069	4.7274	4.842	4.2898	5.257	5.9474	6.0208	4.9453	7.269	6.5569	4.1538	6.854	3.2824	6.8288	5.14	5.4074	5.946	4.4522	5.3338	6.4622	5.8654	5.3226	5.1169	6.8651	7.5286	5.4614	3.4893	6.4494	5.5065	9.5092	10.4051	6.7858	6.067	5.615	8.9153	7.8946	6.8945	5.438	7.8824	6.4718	6.9221	6.0909	6.5679	5.093	10.1091	9.934
PF3D7_0919900.mrna1_1	PF3D7_0919900.mrna1_1;224	224	7.1557	6.5703	5.6616	5.6392	4.0849	7.2588	4.995	5.0691	3.4383	7.5924	6.5998	5.7527	5.2702	1.9222	7.3262	5.4754	5.5413	8.4053	4.7756	5.9069	8.3978	5.2403	5.2211	6.023	5.769	5.0378	6.1108	5.7104	6.1603	8.0782	7.3287	5.2223	5.5564	6.0317	5.3579	5.9241	5.7298	6.3884	5.9069	6.1617	5.2304	4.9672	6.4074	6.7886	6.4963	5.7238	6.8333	5.6968	5.0518	6.3547	6.6273	6.7574	4.9435	6.3815	6.5721	4.6971	4.2705	6.7842	6.5689	4.3937	5.1387	6.9897	7.2163	6.7489	5.8963	6.4189	4.6194	10.3258	7.8521	7.2211	5.5062	5.9136	8.6477	8.6992	6.1313	5.6665	8.0747	6.6197	7.0607	6.0702	5.5699	4.9198	10.9098	7.9581
PF3D7_0919900.mrna1_1	PF3D7_0919900.mrna1_1;225	225	7.9609	5.6633	5.257	5.9887	4.8304	7.2792	5.5229	4.0635	3.009	7.7831	7.0221	4.557	6.1424	4.7015	7.7388	5.1465	5.712	5.6778	4.5928	5.6582	8.6412	4.6035	5.7444	5.6188	7.9792	4.7263	5.1326	4.0072	6.8733	7.9101	7.4715	4.3957	5.7732	8.9159	5.3785	2.7463	5.8316	6.2439	6.1843	5.4346	5.6159	5.6352	6.1518	6.1344	5.1843	5.9486	6.1719	4.6444	5.0179	4.2638	6.04	5.0076	6.7649	5.636	7.2723	5.0618	4.9069	6.4735	6.038	5.3733	3.858	6.6913	6.1605	6.74	4.6645	5.7819	5.2566	10.0381	5.0426	6.595	3.757	5.1739	8.3715	6.7085	6.9542	5.5385	7.6892	5.6144	6.8731	5.3583	6.0959	5.5518	10.6001	6.0753
PF3D7_0919900.mrna1_1	PF3D7_0919900.mrna1_1;226	226	6.6248	5.9709	5.406	5.2578	4.8895	6.4271	4.06	4.8997	4.8104	6.9477	6.0141	3.7981	5.2426	2.9982	6.6485	4.7897	5.8148	8.3042	5.3663	6.1231	9.2031	3.8186	4.7719	4.6988	7.0942	5.701	5.2422	4.5021	6.4611	7.6025	7.0102	4.0687	5.2483	7.919	5.5404	3.99	3.6622	4.8644	6.2215	5.5295	3.1424	3.942	4.5065	5.8652	5.6859	4.7366	6.318	6.1601	5.5188	4.9991	4.2242	5.6053	6.7651	5.5838	5.6522	4.6124	4.852	5.3309	5.087	4.9809	5.2203	6.8211	5.5198	5.6053	3.8309	5.4212	4.6129	8.8155	4.7501	6.0839	5.7279	5.5692	7.019	5.9348	6.0919	5.0605	7.3285	5.0041	5.4796	5.3896	6.1918	4.6212	9.4879	5.7085
PF3D7_0919900.mrna1_1	PF3D7_0919900.mrna1_1;227	227	7.0277	5.921	5.337	5.546	3.2048	6.6572	5.594	6.0598	4.7274	7.2258	6.519	6.3904	5.706	4.9805	6.7852	5.3399	5.3702	8.2751	5.6011	6.6894	9.1082	4.6764	5.7428	6.4051	8.071	4.2227	6.0598	6.2118	6.9058	7.4658	6.997	5.6979	6.9077	8.279	3.7835	5.3757	4.0755	6.0531	7.1524	5.7148	5.537	5.0492	4.9269	10.618	7.4349	4.054	6.3293	6.0409	4.393	7.2227	6.1585	5.6232	6.3514	6.8873	7.9345	4.6047	5.4124	5.5777	5.7051	5.288	6.4588	7.0446	8.149	6.3842	9.2195	5.9841	6.1167	6.5718	6.3884	7.6002	4.8032	4.6938	6.0248	6.5254	6.2867	6.0413	7.5838	6.1963	7.4293	10.0454	6.1847	5.5607	7.3933	6.44
PF3D7_0919900.mrna1_1	PF3D7_0919900.mrna1_1;228	228	8.8754	6.6706	6.0168	8.5026	5.5361	7.0435	7.6345	7.8491	5.8946	9.332	6.2547	8.7982	8.452	6.0496	7.4218	6.7439	7.9449	8.5431	4.8777	8.5786	9.465	5.3223	6.8258	6.8501	8.7445	5.0492	6.5154	6.1633	8.8801	8.4621	8.029	6.2737	7.4104	8.8437	4.6264	6.3261	6.7633	6.3289	7.0246	5.7674	5.1131	6.9069	8.6846	11.9318	9.5022	7.2266	6.1144	5.8402	6.2913	10.6011	10.3808	6.6947	7.7027	6.8398	7.087	7.3538	5.5629	7.2008	5.9784	5.7608	7.0411	12.189	7.4966	6.4303	8.2831	7.4816	6.9865	7.5271	7.3327	7.181	6.3654	5.5339	8.0292	6.5353	6.7522	6.7415	12.2394	6.5057	7.1187	9.0835	7.0738	6.635	7.6264	8.0291
PF3D7_0919900.mrna1_1	PF3D7_0919900.mrna1_1;229	229	8.5736	7.0694	5.4239	9.3475	4.8679	7.8903	7.798	8.2469	5.5223	8.7447	7.0624	9.2157	8.224	5.3262	8.4701	7.4115	8.7349	10.2299	5.985	8.0173	9.2328	7.7548	6.6631	6.9226	9.1936	4.9814	6.1064	6.3792	7.684	8.1052	10.7909	6.4286	6.6892	9.4482	5.2536	5.5886	7.6694	7.885	7.7336	6.4045	7.2099	6.7003	6.1359	10.8493	8.6504	6.6961	6.9821	7.2329	6.9642	9.2846	9.9894	6.1432	7.3843	6.767	7.5281	6.7752	5.5777	6.0356	6.1845	5.8565	6.0559	10.3161	7.281	5.8442	7.3448	7.3112	5.4822	8.0159	8.3503	7.2677	5.6704	6.3521	8.3194	7.5087	6.5875	6.2422	10.3819	6.8133	6.3526	7.4589	7.13	6.1039	8.2164	7.9201
PF3D7_0919900.mrna1_1	PF3D7_0919900.mrna1_1;230	230	7.9363	7.3382	6.6051	8.6244	5.0444	7.7847	5.5214	6.9722	5.6291	8.4099	6.7094	7.568	8.5324	5.3761	7.754	6.6956	7.1917	9.4554	5.6476	6.7772	10.5217	7.7432	6.5771	6.9498	8.5385	5.2323	5.91	5.4922	6.688	9.9617	10.3662	5.5895	6.7401	9.4775	4.9782	4.691	6.5531	6.0712	6.8366	8.1294	7.5001	5.8442	5.4326	9.7804	7.631	6.9871	5.717	6.8384	11.0128	7.511	9.5923	5.7219	7.639	6.5945	7.026	6.2802	5.5895	6.5818	6.0987	4.7729	5.4124	8.868	7.1626	5.9324	7.9421	7.3738	6.077	7.7413	6.7832	7.1012	5.5301	5.6088	7.3051	6.0639	6.1552	5.6873	11.1843	6.4002	6.7057	8.6291	7.482	6.1396	8.0504	5.3384
PF3D7_0919900.mrna1_1	PF3D7_0919900.mrna1_1;231	231	8.2808	6.1487	5.7706	8.1836	4.9644	6.8561	6.2149	6.1813	4.0925	8.657	6.1514	7.447	8.174	1.8875	6.8616	6.1066	6.7226	8.8222	5.1534	5.9697	9.9157	7.6024	5.7137	6.6389	8.8058	5.5276	4.4005	5.1965	6.1054	9.439	10.4544	4.3639	6.6421	9.3112	6.1701	4.5844	6.5362	5.7695	6.6021	6.432	7.2446	5.3089	6.1781	9.7163	8.3572	6.6836	5.5014	6.3085	6.3889	7.7296	9.3807	5.2854	7.3832	6.704	6.5231	6.0255	6.2192	6.4519	8.0074	7.4231	5.0661	10.0897	8.8404	5.1871	6.5651	7.0703	4.6639	6.9624	5.9916	6.8883	5.0264	6.0993	6.4444	6.9431	7.3885	5.4731	9.6485	7.4096	6.1743	7.725	6.9233	6.101	6.5281	5.825
PF3D7_0919900.mrna1_1	PF3D7_0919900.mrna1_1;232	232	8.1638	6.3368	5.5552	8.2643	4.1309	5.8936	7.3768	7.9337	3.3992	8.3779	8.1161	8.2559	8.7421	4.2824	5.8639	6.9512	7.4511	6.2619	4.1771	6.3815	10.2748	8.1834	6.0197	7.3689	9.0191	5.017	4.7892	4.5141	7.0573	10.0957	10.675	5.5357	7.8227	9.8578	5.2415	3.8768	6.9478	6.0719	5.5033	5.0027	7.708	7.0559	6.3735	10.7196	8.5563	7.2557	4.4906	6.2464	5.1647	8.8405	10.2478	5.4751	7.7195	7.3301	7.3908	6.7849	5.1164	7.2143	6.561	5.8017	5.3698	10.0985	7.8496	6.2307	7.6764	6.963	5.6061	7.5833	6.6655	6.3194	5.9064	6.3254	7.5867000000000004	6.2416	5.911	5.4016	10.6144	6.7657	6.4686	8.7239	7.0237	6.6505	7.2493	6.5432
PF3D7_0919900.mrna1_1	PF3D7_0919900.mrna1_1;233	233	7.7641	5.8875	6.4227	8.0676	7.6015	6.4411	7.1905	7.9309	7.1924	8.2404	6.9457	7.631	8.392	7.5937	6.4578	7.1372	8.1092	10.1542	6.3089	6.9236	9.9702	7.8875	6.3085	7.0164	7.7741	6.4145	5.7926	5.0054	7.4589	9.8362	10.3925	5.6918	11.1909	8.6207	6.2367	5.3868	6.9939	7.4251	5.6963	5.6591	7.0963	7.7481	6.1453	9.9945	8.2972	7.9187	6.5844	4.9107	5.6343	9.4022	10.58	7.0696	7.4484	7.6187	6.1287	7.2597	5.6913	6.5899	7.5053	6.4212	5.3551	10.7805	7.1027	7.1009	6.1465	6.6858	6.2908	7.805	6.2487	7.0401	6.9526	5.5354	7.659	8.8298	7.8209	6.1371	11.0268	7.6255	8.0107	8.1257	7.2697	6.4578	8.3089	6.6116
PF3D7_0919900.mrna1_1	PF3D7_0919900.mrna1_1;234	234	11.489	9.2396	5.1683	11.9526	6.7274	6.5526	7.9927	7.8231	7.6692	11.8263	11.852	7.904	12.2158	6.4429	6.27	7.7329	8.2399	10.6805	6.7824	11.2962	9.6788	8.4902	11.5211	9.7766	10.2135	11.0622	9.0212	7.2985	11.4347	10.0391	10.6572	11.0212	11.6704	10.5302	10.6177	9.0304	7.3186	7.6097	5.4728	8.0028	8.6841	11.1472	8.4124	9.6519	11.7898	10.9445	7.063	6.339	8.1021	9.2591	9.9315	9.2453	12.1545	10.0938	8.2267	11.0072	11.0196	8.3214	12.9929	7.9611	8.6583	11.6093	10.8026	9.4687	11.5894	7.7016	9.2781	10.1777	11.0512	8.5337	10.7549	11.53	8.9237	13.2163	8.5087	8.4224	11.3967	10.3667	9.0826	12.3215	7.6215	9.7754	10.6469	10.9836
PF3D7_0919900.mrna1_1	PF3D7_0919900.mrna1_1;235	235	8.0436	5.9679	5.9711	7.6362	7.0409	8.2543	7.731	7.6231	7.9234	8.527	8.7451	7.4122	7.8216	7.421	6.8377	6.7892	8.3525	9.8876	5.0391	8.2068	9.7917	8.2913	4.6554	10.3162	8.4906	5.5859	9.9547	6.1239	8.0367	9.6814	9.9883	5.7913	13.3371	9.0203	5.4851	9.8408	6.2225	7.1369	7.4395	3.342	6.7216	11.0738	7.8623	10.4474	9.3528	8.0305	6.6423	8.2564	5.3491	9.1707	11.0728	11.3851	4.7382	7.1479	5.7939	7.4066	6.417	9.1595	8.9259	6.5535	5.8736	10.519	7.2797	7.2508	6.9385	6.3696	5.4748	7.8142	5.5413	7.2597	7.6941	7.2702	10.5465	9.4515	6.9281	5.7581	11.4169	8.0255	8.6306	9.168	7.0237	6.9875	9.0391	6.3062
PF3D7_0919900.mrna1_1	PF3D7_0919900.mrna1_1;236	236	9.5591	7.8654	5.7306	8.544	6.6373	9.0184	8.1784	8.7432	8.2436	8.3183	9.4527	7.8952	8.4426	8.1521	8.0349	7.6446	9.3112	11.985900000000001	6.195	9.2096	10.9047	8.4742	6.4532	13.2223	8.6406	6.2722	13.2864	6.6502	9.4944	10.7914	11.0774	7.5832	14.6398	9.3539	6.9392	12.4709	7.4713	8.0358	6.506	9.0351	7.4569	10.4356	8.9027	11.6634	9.4459	7.2577	7.3663	7.8787	5.691	10.268	8.3507	12.4152	8.3324	7.6009	6.8946	6.9281	4.986	8.4898	9.102	6.9779	5.9158	11.5623	9.1091	8.7316	9.3346	6.8913	6.6643	8.7877	7.1036	7.4373	6.7223	6.734	10.6719	9.719	7.6873	6.3885	11.851	8.4965	8.8641	9.9367	7.65	8.012	9.589	6.7382
PF3D7_0919900.mrna1_1	PF3D7_0919900.mrna1_1;237	237	10.0123	8.6299	6.5188	8.7238	6.7969	8.6625	8.4721	10.0438	8.177	10.1794	9.7151	10.3339	8.4079	8.2099	8.404	8.1234	10.6019	12.6374	5.4101	9.8964	11.2186	9.3895	6.2464	13.1031	9.4407	6.4331	12.5121	7.7739	9.7068	11.3324	11.7165	6.5057	14.2923	10.3427	6.4902	12.7473	7.2068	7.8629	6.9933	7.833	7.8865	11.1698	9.247	11.427	10.5199	7.0854	7.1891	7.7307	7.8704	11.343	8.8079	12.3692	8.2256	7.9478	7.5685	6.1965	5.8321	10.6157	9.5836	7.5195	5.847	12.4752	9.2201	8.5147	9.6249	8.1132	7.7105	9.9233	8.4002	8.4763	7.6731	6.9006	11.2729	9.8593	8.3289	6.9607	12.3257	9.5578	9.3719	10.5605	8.3587	8.8235	10.7047	8.5566
PF3D7_0919900.mrna1_1	PF3D7_0919900.mrna1_1;238	238	9.8178	9.6627	5.8417	8.2323	8.216	7.5119	8.5915	8.9017	8.3221	9.9991	9.884	10.1064	8.3716	8.6047	7.6594	8.3166	9.0154	10.8962	5.859	10.8409	10.9291	9.7894	6.7966	12.2244	8.946	6.2309	10.1467	7.5591	10.9648	10.9621	11.6708	6.8248	14.3594	9.6201	7.3019	10.2809	8.3326	7.8194	6.6914	9.1038	8.4209	11.3891	9.0345	10.8205	10.3737	6.8115	7.3321	7.2532	5.3349	10.9339	11.8589	11.8566	10.3512	7.9329	9.0202	6.7302	6.2246	9.6447	9.4059	8.6177	7.6049	12.6583	9.9701	8.0757	8.9827	7.1732	7.9537	9.5919	9.3591	8.1706	7.5454	7.3457	10.3787	9.4679	9.1067	7.7408	12.4136	9.1389	8.8389	9.5334	7.8764	8.2217	10.49	9.4653
PF3D7_0919900.mrna1_1	PF3D7_0919900.mrna1_1;239	239	10.2812	9.245	6.0076	6.7009	8.0157	7.321	8.2235	8.382	7.9998	10.0508	9.5439	9.4488	7.2534	8.3893	7.306	8.6132	8.6844	11.0798	5.9563	10.5418	9.6674	11.3303	6.3752	12.0735	8.1399	5.6156	10.2981	7.437	10.6267	9.8872	14.4186	7.0651	14.5914	9.279	6.5932	9.6849	7.5945	7.6618	6.3619	8.3595	9.033	10.8044	8.94	10.2966	10.3451	6.6793	7.1107	7.1535	4.7996	11.4109	12.2362	11.6504	10.3272	7.6982	8.9535	5.9819	5.6392	9.2498	8.9487	7.4759	7.5996	12.2599	9.9648	7.5348	8.7334	7.239	7.1003	9.4104	8.4016	7.7409	7.0702	6.7557	11.1118	9.1014	8.3015	7.7061	12.1768	9.0495	8.9515	9.1759	8.2519	7.0582	10.3895	9.4006
PF3D7_0919900.mrna1_1	PF3D7_0919900.mrna1_1;240	240	9.1728	9.3009	6.4441	6.8502	8.4781	6.9873	7.3139	5.903	8.151	9.2707	9.9264	8.8832	6.367	8.6394	7.1779	7.3698	6.5686	10.5001	5.9345	10.2756	9.7875	8.1818	7.171	11.6259	8.2621	6.2455	9.0117	6.5201	10.4143	8.8729	7.9959	6.9555	14.231	8.6405	6.2317	9.0191	6.7897	7.7878	7.9478	8.9411	5.093	10.7534	7.2456	7.0493	8.8801	6.5895	7.9886	8.387	5.5141	11.1026	11.45	10.2251	9.04	6.673	8.2475	5.5046	6.4827	9.7634	8.3936	9.2297	7.2001	8.3725	7.7264	6.0468	6.8142	7.734	6.4148	8.5522	9.6167	8.4295	5.7777	7.2841	10.4804	8.4691	10.6341	6.877	8.2493	8.4795	7.5986	7.47	7.4099	6.3288	9.3968	9.9896
PF3D7_0919900.mrna1_1	PF3D7_0919900.mrna1_1;241	241	9.5576	9.4585	6.6327	7.2055	8.1692	8.1583	7.295	7.437	7.8119	9.5977	9.9855	8.1518	6.4963	8.495	7.0237	8.3028	7.7936	9.3779	7.0663	8.3512	8.7184	5.9885	7.6447	11.7226	8.7417	5.6067	8.4946	7.2394	8.7077	8.6324	7.0051	7.9837	14.4511	8.6356	6.1432	8.7787	7.5106	7.7895	8.8591	9.5919	7.3326	10.8295	7.8032	7.6396	8.6684	6.8133	7.814	8.6001	6.1179	8.0558	11.7943	9.4543	9.3137	7.1742	7.4198	6.4965	5.7827	8.5834	8.7206	6.9177	7.4026	8.6467	7.6363	7.1651	6.847	6.8776	6.4311	8.0496	9.1854	8.1806	6.949	7.1119	9.9157	8.6524	7.68	7.8828	9.2564	7.9612	8.5464	8.1177	7.5332	6.8863	9.0685	9.7959
PF3D7_0919900.mrna1_1	PF3D7_0919900.mrna1_1;242	242	9.0231	8.7455	5.7949	7.0569	8.258	6.6689	7.3707	7.1051	7.657	9.3907	9.5424	9.0718	6.5931	8.4087	7.2673	8.054	7.985	9.158	6.4984	8.2653	8.2133	6.9235	6.2948	11.978	8.5022	6.1158	9.432	7.4385	9.7947	8.065	8.0088	6.3134	14.2873	9.1836	6.2317	9.0418	7.4079	7.9237	8.124	8.8961	7.2519	10.8805	7.562	7.2813	8.7064	6.5845	7.6173	8.2365	5.44	8.5034	11.8614	10.6515	10.5305	6.5758	7.5281	6.0341	5.8562	9.2254	8.7805	7.5702	9.9475	9.0422	8.2314	7.0154	8.6798	7.3845	6.097	8.9937	9.2293	7.3272	7.6798	5.8914	9.5327	8.7336	7.0187	9.0471	8.9244	7.8549	7.539	8.4033	7.2594	6.3078	9.4074	9.5005
PF3D7_0919900.mrna1_1	PF3D7_0919900.mrna1_1;243	243	9.3961	8.3466	5.1934	6.3454	8.2142	7.1489	7.7177	6.1127	7.4199	9.5925	9.2761	7.1135	5.5665	8.112	6.9561	7.992	6.472	9.6015	5.3143	6.9628	7.8744	5.4226	7.1717	12.3976	7.5089	6.1605	9.1246	5.5607	7.356	7.9676	6.7312	6.8828	14.3327	8.5431	5.8931	9.1475	7.4618	7.1928	8.8108	9.131	7.1211	9.6581	6.5641	7.117	7.9356	6.5	7.928	8.3463	5.6061	8.6966	11.6125	8.725	9.2024	6.7233	6.6015	4.3937	5.434	9.3271	8.3638	5.9355	7.1516	7.6822	6.9183	6.1677	6.5078	7.1651	6.4441	7.3333	10.5781	6.8142	6.3653	5.3516	10.219	8.9541	7.4377	7.6039	8.7452	7.3163	7.7271	6.3169	6.7242	6.5127	8.682	10.5293
PF3D7_0919900.mrna1_1	PF3D7_0919900.mrna1_1;244	244	9.4926	7.8297	5.7043	6.1045	8.0703	6.5629	6.2643	5.3827	6.3349	9.659	6.0598	6.2662	5.2865	7.6033	5.7829	6.487	6.575	8.4812	5.7344	5.8975	6.7716	5.6094	6.7714	11.0801	6.115	5.995	6.8554	5.0409	6.3956	6.6312	6.1371	6.8124	13.8825	6.2059	6.6954	7.6855	6.8781	6.0314	8.3654	8.4193	9.0919	7.124	5.9919	5.6806	7.2541	5.6282	7.0092	8.4399	5.9651	9.0479	10.3234	6.4291	6.6875	6.9021	6.26	5.0785	5.2102	9.9167	5.7328	5.3434	7.5153	6.3309	5.8972	4.7306	5.8649	6.2132	5.5043	6.6088	8.7448	7.3164	6.6896	5.8271	10.1804	6.0161	6.2483	7.9358	6.4128	6.0144	7.755	5.966	6.5709	6.1243	7.0866	9.2225
PF3D7_0919900.mrna1_1	PF3D7_0919900.mrna1_1;245	245	9.5265	7.8975	6.3913	6.0841	7.4529	7.1968	6.8561	5.5043	6.6873	9.7549	6.4576	6.212	5.565	7.9006	6.7566	7.0258	6.834	7.0198	6.3078	7.3767	7.8909	6.1839	7.5044	11.9228	6.774	5.689	7.7089	6.1886	7.9921	7.6847	6.407	7.6512	14.3311	6.6767	6.2128	7.1928	6.1888	7.1508	7.9141	9.4472	9.4794	6.6972	5.889	6.2965	7.6295	7.3548	7.6454	7.8174	6.4751	7.6052	10.0349	8.594	7.1472	6.5168	6.2897	5.4812	4.6876	7.8466	5.943	5.4263	6.247	7.0846	7.178	6.0275	6.7047	6.9036	6.1566	7.0015	10.109	6.8672	8.1359	6.3338	9.5682	6.3866	6.6649	7.4155	7.1114	7.7984	6.6656	6.8101	6.3749	7.3156	8.7925	10.5705
PF3D7_0919900.mrna1_1	PF3D7_0919900.mrna1_1;246	246	9.2246	7.8191	5.8931	5.7716	6.7768	5.3579	5.682	5.0811	5.5441	8.8926	5.7745	5.2384	5.275	6.3957	5.7002	6.3411	5.5671	6.8787	4.3695	5.7029	6.5392	4.9745	5.8237	8.7168	5.7298	6.2604	6.3447	5.6384	7.1632	6.4283	5.6011	5.7076	12.5935	5.9736	6.1727	5.8235	6.6672	6.4723	6.8393	8.202	7.4882	5.464	5.5279	5.9345	6.8681	5.4323	7.0754	6.9185	4.9345	5.9409	7.2931	5.2319	5.0277	6.7765	5.8097	4.3291	4.9383	8.1357	5.8265	5.8271	6.2147	6.3789	6.154	5.0188	5.4998	4.5484	4.1835	6.1225	7.4568	6.7046	5.8951	6.5317	9.79	6.2282	5.9322	6.4459	6.4586	6.5878	6.5146	6.2112	5.7276	3.9222	6.4928	8.2395
PF3D7_0919900.mrna1_1	PF3D7_0919900.mrna1_1;247	247	8.3455	6.9029	5.9322	5.9907	7.0234	5.9115	5.4114	4.5892	6.418	8.3988	5.6496	4.9467	5.641	7.621	3.3716	5.3198	5.0557	5.9821	4.9709	6.0224	5.7695	6.0356	6.1645	6.1633	4.9406	4.6865	4.3291	4.6786	6.8367000000000004	5.8502	5.8004	3.9458	8.6773	5.3183	5.3374	4.8763	5.9314	5.7708	5.5699	7.2964	7.0832	5.8186	5.4896	5.9495	6.8446	5.0475	7.0905	5.2055	4.7629	6.3705	7.1403	5.4874	4.9709	6.0314	5.1089	5.2657	5.1169	6.9608	5.9841	4.7301	5.9702	6.0356	5.9091	4.845	5.8048	6.1617	5.3505	6.4269	6.6039	6.12	5.3628	5.6596	8.1654	6.5385	6.5193	5.6798	6.4118	5.504	5.7996	6.1833	5.4449	5.3872	7.0914	7.4956
PF3D7_0919900.mrna1_1	PF3D7_0919900.mrna1_1;248	248	7.8696	5.5738	5.5506	5.0815	6.2897	5.4476	5.8914	5.1775	5.6551	7.784	5.4266	5.5883	5.5416	5.9352	5.3005	5.6156	5.4436	4.7257	6.1751	7.031	6.1475	3.9955	5.8497	5.0081	5.9644	4.3971	4.1276	4.7608	5.8807	6.0751	5.6896	5.0206	5.9371	5.4979	4.5398	3.7866	4.393	6.5586	5.9131	5.5744	6.2182	4.7328	4.5595	4.3764	6.7776	4.7382	7.3535	6.2052	5.5367	5.738	7.2554	5.5925	5.6375	5.3377	5.9941	3.1538	5.1181	5.3903	5.5214	5.9495	6.3493	6.1361	5.0566	5.769	5.5286	5.9079	5.1334	5.8012	6.9449	5.4919	4.1391	5.7361	6.7348	4.7608	5.9069	6.2898	6.15	4.963	4.5348	5.0807	5.7861	5.017	5.6436	6.363
PF3D7_0919900.mrna1_1	PF3D7_0919900.mrna1_1;249	249	7.5555	5.3837	5.6264	5.4479	4.6023	5.2906	5.7137	4.4256	2.7824	7.2877	5.1424	2.5484	5.7241	3.6064	5.1375	5.4289	5.3981	3.7751	4.7724	6.133	6.6805	5.106	5.3027	5.0942	5.3868	5.0682	5.353	4.8099	5.8163	5.5185	5.8853	4.0036	5.9081	5.4663	5.9134	4.8758	5.0951	5.4386	4.8674	4.7991	5.4012	4.9759	5.5354	4.4931	5.4851	5.2079	6.5606	6.4028	5.1635	4.1359	6.1299	4.5735	2.969	6.4986	4.4796	5.2384	5.2758	5.3635	5.4293	4.8982	5.7109	5.5817	5.8572	6.0477	4.7766	4.844	5.0409	5.5759	5.9823	5.839	4.797	4.9602	6.2332	5.7645	5.594	6.2602	6.8231	5.561	6.0538	4.1119	4.0152	4.5236	5.5132	5.0725
PF3D7_0919900.mrna1_1	PF3D7_0919900.mrna1_1;250	250	7.4395	5.348	5.2434	4.7918	3.8053	4.6999	5.5075	4.8032	4.3277	6.7519	5.546	5.7916	3.8972	4.1465	3.7538	5.2196	5.3607	4.6433	5.3237	5.9928	5.4449	5.1106	5.2223	5.1264	5.6693	4.0286	5.0197	4.6496	6.2137	5.4909	5.2192	6.713	5.6605	5.4676	4.4666	2.696	5.2604	6.2275	5.8462	4.9274	5.5185	4.2334	4.6826	5.431	5.285	5.3045	6.5469	5.8587	5.0896	4.8575	6.3201	4.8115	4.7049	5.4983	4.7793	5.9174	4.8679	5.6963	5.6038	5.2036	5.7716	5.3241	5.3198	4.9312	5.6035	6.0542	4.8006	4.814	6.394	4.0618	4.0583	5.5786	5.975	5.0139	5.5901	5.2277	5.761	5.4928	4.5273	6.3189	5.1591	4.126	5.7892	5.7666
PF3D7_0919900.mrna1_1	PF3D7_0919900.mrna1_1;251	251	6.7623	5.3284	5.6999	6.1035	2.6826	4.3255	3.3909	3.7181	1.0841	7.3814	5.0378	5.568	4.0179	3.9873	4.6427	5.2604	5.4226	4.073	5.8809	4.7996	6.5188	4.0858	5.4249	4.9919	5.0845	3.8125	4.7955	3.7866	6.3612	5.8306	4.9117	5.3614	5.2418	5.5154	4.9439	5.1338	4.1334	5.4809	5.8741	5.3719	4.9491	4.7382	4.5046	5.3771	4.7115	4.6876	5.6733	6.94	5.2884	4.8283	6.4221	4.3889	4.8679	5.3635	5.228	4.3001	5.1739	4.5135	5.3277	1.1953	5.8507	6.3192	4.7565	5.5744	5.0488	5.9326	4.8314	6.1142	6.11	5.0067	5.5604	5.4266	6.5179	4.2525	3.4074	5.9091	6.5587	5.0747	5.7241	5.4744	4.8339	4.5491	5.6047	6.4057
PF3D7_0919900.mrna1_1	PF3D7_0919900.mrna1_1;252	252	6.3873	5.7082	5.7184	4.5747	4.0566	5.911	6.3849	4.4087	3.843	6.6585	4.7814	5.4555	4.7004	4.8525	4.6375	4.5801	5.8482	4.3625	4.6565	6.3014	5.3143	4.5046	5.9115	4.7268	5.7398	3.5777	5.3448	6.1398	5.625	5.7101	6.0875	4.3023	5.3723	5.1647	4.8253	3.7897	5.0444	6.5782	6.2418	4.627	3.9616	4.8866	6.2811	5.5692	5.5759	4.4296	5.0317	5.4386	4.3764	5.3705	5.8263	4.7729	5.1081	5.7393	5.0299	4.275	4.3868	5.7493	5.5072	4.9174	6.0639	5.0596	5.2122	5.2012	3.266	5.522	5.299	6.4625	6.8072	4.7425	5.9305	5.6008	4.5323	4.7735	5.3416	6.3558	6.5814	6.2882	6.1791	4.4168	4.9732	4.7766	4.9519	6.9576
PF3D7_0919900.mrna1_1	PF3D7_0919900.mrna1_1;253	253	5.2551	4.9303	6.3228	6.2487	3.6837	4.7043	4.7159	5.1135	1.9184	6.1759	5.8158	5.2668	4.2847	4.729	5.588	4.7137	5.0241	5.1309	4.7065	6.6879	6.1888	5.6226	4.5198	5.3423	4.8058	3.6147	5.6097	4.8017	6.9107	5.8151	5.7918	2.26	3.841	5.3642	4.6576	3.4303	5.1432	6.1461	4.4673	5.5214	5.3551	4.9198	4.7447	4.7861	4.9193	5.2784	5.9609	7.7085	4.858	5.4696	5.353	4.0755	5.3406	6.2813	5.8689	5.7988	5.3092	5.2698	5.2754	5.2315	5.1052	5.7968	5.4899	5.5286	4.2188	4.995	5.2323	5.4568	6.8958	4.8856	4.2055	5.7903	4.6358	4.2698	5.0197	6.1948	6.1369	5.2787	5.7477	4.8958	5.5957	5.8006	5.6138	6.6841
PF3D7_0919900.mrna1_1	PF3D7_0919900.mrna1_1;254	254	6.2668	5.8342	5.7027	5.6026	3.6656	6.0217	4.9069	3.0976	3.9336	6.3284	4.7829	5.5856	4.8773	4.8885	5.7695	5.4333	4.6949	2.7655	4.4515	6.3254	6.6296	4.742	5.5491	4.4568	6.3811	4.0018	5.4529	5.353	6.1133	5.3747	6.0041	5.7444	5.0166	6.0063	5.2168	5.0126	5.5065	5.6817	4.6076	5.8197	4.857	7.7945	4.7479	5.8037	5.1342	4.8415	5.4902	5.4413	4.7054	5.0892	5.383	5.3327	4.2593	5.4877	6.0043	5.2735	5.1639	5.6415	6.0036	5.0321	5.8362	6.1733	5.0405	4.0917	5.101	5.4499	5.4832	5.7506	8.046	5.7732	5.8181	5.5798	6.4617000000000004	5.3266	5.0369	5.314	6.3942	5.0781	6.0813	6.3234	4.3226	5.9551	5.3547	7.3236
PF3D7_0919900.mrna1_1	PF3D7_0919900.mrna1_1;255	255	6.1218	4.9745	4.8495	4.1643	4.7093	5.541	4.9932	4.8728	5.3684	6.0723	5.8068	4.7897	5.0738	6.1371	5.4663	5.2946	6.0014	5.8694	4.6803	5.7639	6.5037	5.4519	4.2758	5.0295	4.7798	3.9672	6.2242	4.8329	6.135	6.5616	5.8071	1.7181	6.3245	5.1223	4.347	4.541	4.7719	3.7634	4.7856	4.9773	3.8349	8.3228	5.1322	5.5552	4.4976	5.2563	5.774	4.8243	4.2728	6.7505	4.0755	5.6058	3.025	5.5512	5.3782	5.5192	5.0652	5.9222	5.4472	5.0535	6.0128	5.7921	5.6288	5.2494	5.2071	5.8362	5.8929	6.4468	7.7004	5.6854	6.7051	5.6401	5.8943	4.0356	5.4902	5.2861	6.842	5.8487	5.7803	6.1404	5.5364	5.7983	6.2003	7.6674
PF3D7_0919900.mrna1_1	PF3D7_0919900.mrna1_1;256	256	6.1522	6.1075	5.3775	3.7687	3.3477	4.5826	5.3971	5.3547	5.3981	6.1083	5.7112	4.5429	5.2506	5.1214	4.9439	4.1667	6.1305	5.0535	5.1878	5.3944	7.2282	4.3103	5.5616	5.8186	5.6253	4.9542	7.1716	4.3944	5.4124	7.0895	5.6904	3.0531	6.1589	5.7315	4.9345	5.8245	4.6473	4.8812	5.6241	5.2513	5.6653	9.9842	5.3782	6.6085	5.3754	6.5248	6.4388	6.5262	4.8654	5.8248	5.0704	5.2979	5.8485	5.5801	8.0884	6.854	4.2615	6.8828	5.9338	4.314	5.5273	7.6212	4.2219	5.6879	5.1322	6.1218	5.4951	5.9246	7.5393	7.8808	5.5817	4.4019	6.2959	5.4118	5.5401	6.2376	7.2227	5.5907	5.594	5.1506	6.4202	5.6314	5.328	7.2815
PF3D7_0919900.mrna1_1	PF3D7_0919900.mrna1_1;257	257	6.7904	6.0343	5.9177	6.3782	5.0144	5.8445	5.5081	4.6328	4.1318	6.6295	5.62	5.2787	5.6772	4.4396	5.3785	5.954	5.879	4.5741	5.2118	5.2153	6.7218	5.6369	5.8387	4.9165	5.5644	3.0635	6.6251	4.9198	6.809	6.2604	6.1274	4.6673	6.3665	5.5832	4.813	5.9059	4.7729	5.2388	5.8605	5.3844	4.3082	7.2987	4.861	6.1613	5.9764	4.904	7.2764	6.4135	4.8748	5.5969	5.813	5.6789	5.0325	5.6473	5.6693	6.19	5.3266	5.9768	5.3143	5.8102	5.7618	7.2142	5.8547	7.3072	4.4283	5.7986	5.2612	5.6784	8.4205	4.3009	6.8894	4.7131	6.8537	5.1338	5.353	5.359	7.003	5.4279	6.8771	6.2572	5.3452	6.1526	6.0228	7.907
PF3D7_0919900.mrna1_1	PF3D7_0919900.mrna1_1;258	258	6.6676	6.3635	4.4101	6.3366	5.915	5.374	5.3063	4.3681	4.6938	6.4028	5.4489	5.7962	4.4679	2.7761	6.0843	5.6215	4.439	4.7761	5.8143	6.8595	6.4627	5.1538	5.5002	5.7631	5.2761	4.8792	4.5185	5.2449	7.0719	6.0246	6.0181	4.1611	5.96	5.607	4.6247	4.0548	4.8782	5.6221	4.8166	6.4987	4.3306	7.8064	4.8763	5.5847	4.9439	6.367	5.947	5.6106	4.729	4.8777	4.3498	5.7046	5.0067	6.6993	5.0352	5.761	4.7835	4.9416	5.211	4.3978	5.2869	6.4565	4.8953	5.1791	5.6109	6.0592	5.4145	5.3262	6.9975	5.9274	6.3642	3.6358	7.0526	3.5632	5.7206	4.8782	6.681	4.6485	6.1977	6.4545	4.8369	5.496	5.43	7.1981
PF3D7_0919900.mrna1_1	PF3D7_0919900.mrna1_1;259	259	6.689	5	4.8334	5.295	4.4809	4.8535	4.9136	4.2242	4.4033	6.0555	5.5993	2.189	4.6582	4.257	5.2913	5.5226	5.3526	4.4189	4.6317	6.3415	6.7237	4.4906	5.5981	6.3187	5.2806	3.9764	6.3288	5.7978	6.0657	6.9593	5.4466	5.1338	6.067	5.7594	5.2521	5.9727	4.6769	5.2227	5.4202	4.6803	3.7856	5.9052	4.8733	5.4286	5.2052	4.8535	5.0548	5.2672	3.3964	5.682	5.9196	5.4647	4.8992000000000004	7.7166	7.562	5.0959	5.0018	6.08	4.8037	4.7312	5.4386	6.5463	4.5656	4.969	3.9193	5.5762	5.4323	5.0553	7.5755	7.079	6.0518	5.2071	7.2111	3.9561	5.3359	5.7858	6.3356	4.7613	6.0283	5.7568	4.9312	6.4283	5.9711	8.6185
PF3D7_0919900.mrna1_1	PF3D7_0919900.mrna1_1;260	260	6.6789	6.4152	4.985	5.4696	5.0566	4.4919	4.7639	5.6938	4.3255	7.2785	5.1338	5.9565	5.3688	3.4101	4.8654	6.1218	6.0429	5.6124	5.5295	6.1453	7.1853	5.8485	5.2854	5.847	5.1763	4.5795	6.8577	6.0802	6.8231	7.0595	7.0332	5.0457	6.6039	6.3927	5.3782	6.3787	5.288	6.0361	4.9458	6.958	5.3114	7.9698	5.1227	5.7358	6.4335	8.2578	6.0755	5.431	4.8679	5.5273	6.009	5.1465	5.7279	7.2528	9.3082	6.1983	5.1469	7.8641	5.2813	5.6153	5.5295	7.9889	5.8014	6.0215	6.116	7.6668	5.9449	6.2309	9.1246	8.8229	6.1625	5.8575	8.8275	6.257	6.6779	5.5659	7.833	5.7897	7.0956	7.065	6.9038	6.4237	6.0995	9.7308
PF3D7_0919900.mrna1_1	PF3D7_0919900.mrna1_1;261	261	7.0503	5.9579	4.4912	5.7889	5.0339	5.7711	4.9819	4.4718	2.7677	6.6203	6.1849	5.5635	5.0644	2.1408	5.4489	5.318	5.4538	4.9458	5.073	6.4411	6.0654	4.7377	5.5273	6.4538	4.14	5.3885	5.3423	5.5339	5.7908	5.5254	6.2994	4.5329	6.3517	5.6285	3.7824	5.7293	3.9495	6.0281	5.4472	6.0199	5.9366	6.9363	4.0365	4.0233	6.1455	4.4019	5.8977	5.9196	3.8728	5.5668	5.8941	5.8839	5.1671	7.5046	6.5376	5.266	5.0883	6.3496	5.5768	5.6369	6.0159	6.7126	5.0592	5.8263	4.6594	5.2873	4.9727	5.4029	7.8286	7.4207	5.2983	5.1256	7.9579	5.823	5.7687	5.4796	6.5523	5.4825	6.5703	5.8176	4.8374	4.6904	5.9369	7.3269
PF3D7_0919900.mrna1_1	PF3D7_0919900.mrna1_1;262	262	6.5654	6.4461	4.9598	4.5577	4.3896	4.4764	5.2645	4.854	4.3219	6.1635	5.4919	3.9279	5.477	1.4906	5.1235	5.4212	5.1659	3.8217	3.7876	6.6312	6.5706	4.645	6.6128	4.9928	5.1847	5.7452	7.5014	4.6736	5.3957	6.8723	6.1245	4.9955	5.9038	5.067	4.6954	6.2843	5.1667	5.408	4.554	5.1763	5.3455	7.023	4.8743	5.0553	5.8829	3.7856	5.98	5.9463	3.7793	5.7934	5.7184	5.2137	6.8659	7.0117	8.7253	5.5345	5.4735	8.2419	4.9444	4.8704	4.2087	7.1809	4.4803	5.9143	6.7557	4.121	4.7517	4.8156	5.1309	8.3372	3.9891	4.9388	9.6852	5.4989	5.2199	3.9828	8.5907	4.5129	6.7094	6.8953	4.0858	5.4363	5.6893	6.6301
PF3D7_0919900.mrna1_1	PF3D7_0919900.mrna1_1;263	263	7.516	5.8222	5.441	4.7098	3.3016	5.6862	5.4063	5.575	3.9635	6.7072	5.6879	5.2257	5.5037	2.3277	4.8012	5.7323	5.3427	5.2196	5.0259	6.0132	7.2112	6.1303	5.8736	4.3944	5.7371	5.9477	5.1006	5.8138	5.8647	7.7506	7.4793	4.7581	6.1583	4.3169	4.8104	4.6094	5.2032	7.5767	5.2525	3.8053	5.8943	7.4506	5.4748	4.4396	6.4022	5.8215	6.9992	4.9069	4.0188	5.6056	6.8846	5.9973	10.6457	6.9452	8.7704	4.8043	4.4692	7.6441	5.5251	5.3695	5.3964	6.7111	5.3827	6.7874	5.1779	5.2098	3.1538	5.6611	5.1743	7.9959	4.8405	6.0018	8.1232	6.0139	6.35	4.9193	7.0266	4.5129	6.3181	6.2874	5.4643	3.342	6.105	5.6924
PF3D7_0919900.mrna1_1	PF3D7_0919900.mrna1_1;264	264	8.5497	5.5248	5.2634	5.6232	3.6241	6.0568	6.2668	6.1568	4.858	7.9663	6.1579	6.9113	6.3897	4.3723	5.6294	6.7916	6.9168	3.8904	5.438	7.3064	8.4735	7.2907	7.3129	7.2072	7.9612	6.6058	7.102	6.3345	8.3404	10.5991	8.3743	7.8428	7.5769	9.3253	6.4045	7.2569	4.0892	6.5546	5.4915	6.1412	6.1749	9.4068	7.0909	6.0635	8.395	5.8089	7.0875	6.1455	4.7876	7.468	8.5128	8.9895	12.7818	7.8074	9.3134	5.5771	5.8909	8.3787	7.1117	5.4912	5.9018	8.165	6.5433	10.1749	7.0267	6.8784	6.2789	6.383	6.407	7.3286	4.9217	8.1237	9.4772	8.2734	6.2966	5.3309	7.4778	5.3937	9.021	7.7951	6.2307	7.7188	5.8143	7.2702
PF3D7_0919900.mrna1_1	PF3D7_0919900.mrna1_1;265	265	9.2946	7.2152	5.4104	6.539	4.6352	7.0167	8.5992	7.323	4.3611	9.4211	5.8545	9.6271	7.2084	4.8099	6.3851	9.5303	6.4589	9.0227	9.0481	10.6152	6.7875	7.3148	7.8115	7.8398	11.689	7.0251	8.3289	11.5348	11.0445	7.475	8.1156	8.4626	7.6929	12.094	5.7856	8.9448	6.7558	6.077	8.1624	6.9255	7.1409	4.8792	5.921	5.5276	8.7977	5.5892	6.6038	8.1014	4.4376	6.6456	10.7798	6.6765	6.7673	9.0242	6.1006	4.2441	8.6388	7.748	7.5915	7.2372	5.4393	8.774	6.7568	8.2092	6.4877	6.1623	6.4625	8.9137	8.7185	7.1113	4.9236	8.2053	8.2862	7.1552	7.0194	5.7803	9.3623	6.4388	8.6347	7.5984	5.8374	4.8846	9.3214	8.8331
PF3D7_0919900.mrna1_1	PF3D7_0919900.mrna1_1;266	266	8.1798	5.843	5.5907	6.3307	3.7517	7.0253	9.3373	5.5771	5.4673	7.8691	5.8943	7.8169	5.7687	4.7623	6.9573	10.8069	6.4148	7.944	8.3102	10.429	6.9862	5.2005	5.0448	6.3065	12.0963	6.8005	5.233	10.834	10.8156	6.1453	7.4639	4.8714	5.8288	12.335	6.4361	5.3743	6.3089	6.2065	5.9409	4.9001	7.9884	4.5807	4.691	5.7331	7.7466	4.8938	5.8171	5.6508	4.9231	5.8349	10.0082	5.2574	6.8048	8.2973	5.0845	4.8895	5.6755	6.4645	7.4961	6.4557	5.9542	9.3878	6.7346	5.8153	5.4604	5.84	6.254	7.9587	9.0283	5	5.2415	5.6439	7.0548	7.2947	7.2481	5.8245	9.8256	5.5537	6.8546	6.4568	6.2161	5.5503	8.2269	9.0976
PF3D7_0919900.mrna1_1	PF3D7_0919900.mrna1_1;267	267	8.1518	6.5887	5.9416	7.7065	5.6212	7.8722	10.2138	5.1247	5.5182	7.7272	6.2713	8.9188	7.1952	6.2294	8.0706	11.9142	5.5527	8.1924	11.2668	11.7467	6.6625	6.3723	6.4877	7.1691	12.7711	7.8104	5.9291	11.5031	12.236	7.265	8.1131	5.9736	7.2188	12.9998	7.2802	5.3847	8.6886	6.8701	5.0811	4.2593	3.6462	4.7203	6.121	6.6091	7.3419	5.0704	7.6493	4.8807	4.6276	6.2804	10.27	6.7586	7.3617	8.2079	6.0533	5.2137	4.2149	6.756	7.6642	6.6896	6.2194	10.5757	6.5351	6.2987	6.1789	5.6421	6.5848	8.1523	9.9279	5.6305	5.0989	5.8741	7.5335	7.4639	7.6789	6.4906	10.1449	5.6977	6.7098	5.4436	6.8639	7.3146	8.8397	10.1914
PF3D7_0919900.mrna1_1	PF3D7_0919900.mrna1_1;268	268	6.8302	5.9193	6.1027	5.8276	4.2578	7.4137	8.9854	5.4022	5.2791	7.457	4.8048	7.5264	6.1697	4.6094	6.7837	10.8598	5.8982	7.5453	8.4631	10.9016	6.9011	7.5017	5.9748	5.6337	12.1693	6.6885	6.7242	9.5133	11.4185	6.8487	8.051	6.0038	5.7093	12.3366	5.7623	5.3681	9.489	6.4583	5.3688	4.8319	4.4718	3.5261	5.9486	3.009	7.2156	5.1715	6.7211	5.3111	4.0592	5.5598	9.0108	6.2334	5.4121	8.0332	5.0648	5.0023	4.8079	6.0889	6.6993	4.7436	5.4637	10.4633	7.5777	6.2922	5.0067	5.6153	5.3733	7.7416	9.1264	4.4581	4.8222	5.4165	7.656	6.5633	5.8344	4.1827	10.919	5.1855	6.4135	5.517	5.896	5.3799	8.1146	9.3782
PF3D7_0919900.mrna1_1	PF3D7_0919900.mrna1_1;269	269	6.4251	4.9093	5.922	5.337	4.497	5.6562	6.2386	1.9222	3.5008	5.7015	5.5435	4.3618	4.9542	2.4195	4.7719	8.7666	5.0942	5.029	6.2211	7.4467	5.5753	4.3964	4.2913	5.3985	10.134	3.106	5.3861	5.7661	8.4124	5.5647	5.8997	4.2426	5.3448	10.6078	4.986	3.342	5.1085	5.6226	5.8304	5.2095	4.6668	4.6171	5.5629	4.4757	5.1839	5.3391	4.9644	4.3909	4.479	5.6957	5.5708	5.3071	3.717	5.0794	4.8207	4.9588	4.4101	4.2928	6.2574	4.7586	5.0955	7.6798	5.1855	4.8595	4.3212	5.4774	4.4046	5.9937	6.7056	4.0942	4.033	4.4912	5.8482	3.8875	4.7965	4.5656	7.6454	5.4486	5.7186	4.7897	5.998	5.2479	6.278	6.0665
PF3D7_0919900.mrna1_1	PF3D7_0919900.mrna1_1;270	270	6.1715	5.8547	5.2106	5.4689	1.4906	6.0468	5.6276	4.3875	2.7929	4.4236	5.213	5.1635	4.585	3.0215	5.4466	5.6118	5.7082	4.2935	4.7687	5.5674	5.9222	4.5173	4.5254	3.7093	7.4634	2.0772	3.157	5.2806	6.1027	5.1767	5.7363	2.3363	5.2376	7.804	3.144	4.225	4.0875	5.0112	5.9224	3.9449	4.8012	4.4463	3.9846	3.9846	4.9373	4.5416	4.9869	4.6479	3.5021	4.6831	4.9745	3.9819	2.6485	5.8485	4.6415	3.7761	4.8659	5.8662	5.4555	4.0179	4.691	4.7829	4.2824	4.4423	3.8748	5.0063	4.7175	4.7388	4.7247	5.0626	4.1027	4.5886	4.3526	5.1031	4.8232	5.7109	7.8274	5.5826	5.4243	5.3374	4.1985	3.3491	4.5515	5.1383
PF3D7_0919900.mrna1_1	PF3D7_0919900.mrna1_1;271	271	6.4294	5.5844	4.3341	4.5741	3.009	5.2746	5.2357	4.915	3.2839	5.211	3.3147	4.0063	4.4835	1.8237	4.4276	5.384	5.8512	4.4607	4.7274	4.272	5.6067	5.0704	4.9179	3.991	7.6238	3.9174	3.5981	4.9397	6.5221	5.6424	5.602	2.2327	3.0772	7.416	4.347	4.5292	4.6792	3.8836	5.1502	3.9336	4.3132	4.218	4.1383	3.6971	4.5211	5.0548	4.8836	3.359	3.8104	4.6826	4.8248	4.3909	3.6758	5.1922	4.2638	5.2215	3.3176	4.8875	6.0542	1.2203	4.7409	5.7057	5.5741	5.3579	5.4316	4.7629	4.9905	4.9217	4.3806	4.4416	3.4957	4.4568	5.957	5.2913	4.9713	5.005	6.144	4.5674	5.2346	6.0164	4.4809	3.8836	4.2683	5.0005
PF3D7_0919900.mrna1_1	PF3D7_0919900.mrna1_1;272	272	5.5518	5.7134	5.195	5.6579	2.6871	3.2869	5.1643	3.6519	3.8718	3.851	4.9946	5.3944	4.7371	3.0197	3.2913	4.7274	5.4148	5.0259	4.8826	5.1623	5.9565	3.5595	4.7897	4.9533	5.7353	4.3792	5.1906	4.7393	5.3255	5.813	4.3903	4.1027	5.251	6.5073	4.1707	4.2464	3.2898	4.9686	4.9155	3.8012	4.8938	3.9059	4.9312	5.3092	3.6088	2.8197	5.005	5.96	4.7137	4.319	4.511	4.8435	3.9764	4.5198	4.6571	3.2913	4.3313	4.4828	4.2257	4.1538	5.5604	5.7038	5.0241	4.4828	5.3273	5.0639	4.5993	5.31	5.0661	4.4101	5.4581	4.4555	4.6153	4.3413	4.8171	4.6576	5.9146	5.3377	5.7442	4.6135	3.926	3.844	5.7931	5.7156
PF3D7_0919900.mrna1_1	PF3D7_0919900.mrna1_1;273	273	5.4087	4.8232	5.5072	4.7247	2.7613	4.7845	4.3861	4.4429	3.2479	4.4039	4.3568	4.4712	4.6294	3.5008	2.5558	5.0152	4.347	4.6439	4.7824	4.8714	4.706	4.9026	4.5945	4.6171	5.6882	3.332	2.1603	4.3834	5.1835	5.5984	5.0883	3.2645	4.3082	6.7677	4.8787	3.3978	4.5336	4.4731	3.7203	4.7425	4.2479	4.6047	5.4786	4.7436	5.0509	4.0461	3.6053	5.3255	0.4005	3.8197	3.8669	3.9495	3.7312	4.3909	4.8222	3.3477	4.354	4.5423	5.4087	3.7409	4.1334	4.4121	2.7908	5.466	2.9745	5.5744	4.7306	5.76	5.1391	3.7093	4.0583	4.0144	5.5934	3.9718	3.5135	4.7856	5.4499	4.0704	5.5823	5.1227	4.6792	3.5072	3.903	4.5558
PF3D7_0919900.mrna1_1	PF3D7_0919900.mrna1_1;274	274	5.9828	5.4148	4.2342	4.8575	2.4854	4.4666	4.292	4.0179	2.9146	3.991	5.4796	5.2095	4.9035	0.7225	4.5179	4.4026	5.2687	2.1276	3.3349	5.1615	5.7498	4.8856	4.7038	3.7506	5.575	3.3896	3.6415	4.382	5.6625	4.1538	6.021	3.4931	4.3854	6.3067	4.4449	1.9598	4.4383	3.6993	4.9269	4.6392	3.8359	3.3118	4.6803	3.8826	5.135	4.7592	4.009	4.5141	4.238	4.8826	5.1647	4.9411	2.5729	5.0268	4.8934	5.3579	5.0148	5.6282	5.0308	3.8992	4.8181	5.1894	4.9565	3.969	5.917	3.4489	5.1313	4.3477	4.2854	4.5223	4.9616	4.1619	5.5226	5.2972	4.3441	4.6993	5.8856	4.3363	5.1934	5.8405	4.0644	4.3923	4.5348	5.1069
PF3D7_0919900.mrna1_1	PF3D7_0919900.mrna1_1;275	275	5.3462	5.4825	4.7634	3.7474	2.9764	5.4725	5.1276	3.8237	0.2987	5.0832	3.5398	5.3205	4.275	0.903	4.5279	4.6809	5.2426	3.7126	3.9449	4.5601	4.6433	4.2234	4.4046	3.925	4.0583	2.4489	3.2839	3.6041	4.5527	5.5326	4.7192	1.84	4.8515	5.6135	4.5534	2.6323	1.926	3.6871	4.9359	4.1835	4.7708	3.6576	4.6696	4.7104	4.7645	4.06	3.9982	4.393	3.9231	4.5552	4.4535	5.2464	0.3448	4.5795	5.5103	2.7377	5.0277	4.1914	5.2821	4.2118	4.319	4.3161	4.5717	4.7793	5.1489	4.7247	4.9932	5.9067	4.6473	5.2102	3.6915	4.95	5.1404	4.9686	5.3103	3.6508	6.3625	4.295	4.9732	5.1751	2.4489	4.2563	4.7164	4.1803
PF3D7_0919900.mrna1_1	PF3D7_0919900.mrna1_1;276	276	5.0592	3.9288	5.5283	4.7452	4.0798	5.0596	4.749	3.0268	2.3219	5.2434	4.4653	4.3205	4.406	1.3045	3.6194	4.6554	5.1231	3.6112	4.3625	4.6594	5.605	4.257	4.9016	3.4529	5.025	3.1763	4.7666	4.1993	5.1651	5.0391	4.9704	3.497	4.9303	4.5686	3.4303	4.2705	4.5398	5.0751	5.0596	1.2265	3.8777	4.3568	4.497	3.0755	3.6053	2.0391	4.7317	4.0738	3.8001	0	3.8369	5.0985	4.0841	4.2172	4.6899	3.3434	3.275	5.3341	4.986	4.5311	4.9481	4.4216	5.0622	4.5008	4.7903	4.1276	5.1819	4.6781	5.0815	4.9212	4.7208	4.1202	3.8001	4.5632	5.3441	4.1293	5.0811	4.5211	4.439	2.568	4.4686	3.9307	4.5423	4.0925
PF3D7_0919900.mrna1_1	PF3D7_0919900.mrna1_1;277	277	6.7471	6.0813	4.9519	4.4931	3.8248	4.8787	4.568	3.8777	2.3161	4.3031	4.926	3.7027	3.862	2.854	4.8704	5.3327	4.6971	4.0188	4.757	4.4535	4.7142	2.4356	4.5254	3.0321	4.2935	3.1094	4.784	4.3132	4.3896	5.6029	4.2668	2.4033	4.0081	5.4063	4.0704	4.9006	3.557	3.9625	4.9764	5.1675	3.6041	3.9317	3.4828	4.8826	3.9326	4.5783	3.6826	4.3363	3.6758	3.6182	3.9117	4.5759	0.4854	5.0985	4.2668	3.275	3.852	4.9667	4.2334	4.1795	4.3723	5.5245	4.4575	5.3306	4.2032	5.2847	4.7949	3.7506	2.8135	3.991	5.4777	4.7913	5.5049	4.2683	3.4803	5.6599	5.6182	4.6011	5.1144	4.5491	3.9439	2.2296	4.1977	3.98
PF3D7_0919900.mrna1_1	PF3D7_0919900.mrna1_1;278	278	5.1659	4.0858	4.9236	2.6826	4.4673	4.641	3.7581	3.6462	3.1875	4.1052	4.6588	4.4976	4.431	0.7991	3.9873	5.2373	4.4679	4.2839	4.5447	3.9107	5.0193	5.7129	4.8826	4.3909	4.8176	3.4725	4.292	4.393	2.905	4.8968	5.6358	4.0635	4.8841	4.4731	5.0295	3.841	3.853	4.1787	4.7252	4.4621	3.5957	2.9579	5.3169	4.1851	3.9001	4.3103	3.8074	4.7159	3.5336	3.4906	5.2743	5.4983	2.5211	6.4694	3.0704	4.6294	4.5789	5.4195	4.6747	4.9722	4.4699	4.5735	4.3074	3.3434	5.2865	4.6035	3.2357	5.0224	4.8914	4.0135	5.0535	4.5385	2.9672	5.0747	5.4656	4.1018	5.0917	4.0892	3.9079	5.193	4.8089	2.2418	4.8694	4.905
PF3D7_0919900.mrna1_1	PF3D7_0919900.mrna1_1;279	279	5.4259	4.4496	4.4976	4.4886	2.8738	4.3491	5.649	3.742	0.9486	4.8831	3.0286	3.1635	3.847	1.2449	4.2817	4.9217	4.1779	4.4429	3.9514	3.6882	3.9467	2.98	4.1554	3.9505	3.9681	2.1827	3.025	4.7109	3.8728	5.714	4.9322	3.4087	3.4114	3.9764	4.5668	1.2928	4.4033	4.4094	4.8248	4.1094	4.9523	3.6724	3.2615	3.2479	3.9146	2.1922	2.774	4.7511	4.0747	4.9556	4.0522	3.943	3.8288	4.4919	4.8248	3.5692	4.0036	4.2787	5.2861	3.4436	4.5898	1.9782	4.5292	4.5292	2.0942	4.6831	3.8146	4.8669	4.4423	2.568	2.6206	4.5053	3.4712	5.3544	4.986	4.0268	5.6223	4.8425	5.3792	4.4236	0.2987	2.111	3.6859	4.157
PF3D7_0919900.mrna1_1	PF3D7_0919900.mrna1_1;280	280	4.7608	4.3723	5.1485	4.5795	1.144	4.4515	5.5229	4.1953	3.1293	5.3406	3.7203	3.9505	5.0352	3.3074	4.7745	4.2913	7.6576	3.5398	4.4182	3.4738	4.5027	2.568	5.5512	4.0883	4.7517	2.6826	1.8237	4.0781	5.3771	4.8919	5.3597	4.0712	3.0858	4.4777	3.4303	1.0976	2.8053	2.6982	4.1367	1.7312	4.067	3.067	4.5729	4.5317	2.8992	4.3533	4.6171	5.7195	5.1127	4.8836	4.5027	4.2758	1.7655	6.1231	4.9477	3.2296	4.2608	4.7225	5.3889	3.7845	4.8723	4.6882	3.86	4.3327	3.8217	5.0157	3.8197	4.8924	3.342	4.7554	4.5898	4.479	3.1489	4.6571	4.7137	4.1977	4.8339	4.7761	5.1574	4.5527	5.1719	4.2913	5.218	3.3771
PF3D7_0919900.mrna1_1	PF3D7_0919900.mrna1_1;281	281	5.0678	5.2634	4.2563	4.6633	1.4489	5.2608	4.9231	4.3198	0.1635	4.1001	3.3089	4.0764	5.1469	4.1882	2.9982	4.3434	4.4469	3.2449	5.431	3.903	5.2075	4.5204	4.2087	2.5185	3.1489	4.7159	1.9146	5.1206	3.7268	4.7845	4.6702	0.2869	5.1522	5.4446	4.0678	2.852	4.1675	4.5002	5.0566	3.9699	4.7766	3.0018	3.7517	4.3205	3.9059	2.9764	3.6826	4.5279	4.4316	3.4289	4.1152	4.6346	3.6871	4.4276	3.9542	3.9542	3.6005	3.5323	4.8505	3.3674	5.2513	4.9317	4.1514	4.3284	3.903	4.5198	3.6702	3.7214	4.3234	2.8738	3.4236	4.1506	4.0575	3.9672	4.8384	5.1687	5.0413	3.5423	4.319	2.8319	3.306	2.0461	5.1562	4.189
PF3D7_0919900.mrna1_1	PF3D7_0919900.mrna1_1;282	282	5.3906	4.9208	4.5619	4.6182	4.1611	3.943	4.9565	1.8953	3.0959	3.3205	3.5934	4.4202	4.225	0.6508	3.2615	4.1611	4.3038	2.6462	4.6398	4.0496	4.5116	4.1318	3.8339	4.2645	5.3505	4.4861	4.4296	4.1659	4.4087	4.5928	5.288	1.8156	3.466	3.7049	3.4983	3.3448	4.9284	3.1043	4.7735	3.4581	4.6381	3.2219	6.4308	4.6473	2.9598	4.3313	3.9279	4.4383	3.3688	4.9616	4.3854	4.4128	4.0618	5.0179	4.9791	2.7004	5.1731	5.1243	4.7355	3.6124	4.3688	4.4548	4.4148	5.0387	4.269	3.4854	4.2365	4.8831	5.0802	4.3341	3.2972	4.9467	3.7257	3.7782	4.3356	4.4679	5.278	4.5021	5.3896	4.0635	4.26	2.9222	5.1747	3.6713
PF3D7_0919900.mrna1_1	PF3D7_0919900.mrna1_1;283	283	5.5558	3.5311	4.5981	3.7137	3.406	3.8166	4.3118	5.0241	1.3505	5.5342	3.437	4.466	5.2521	2.8758	4.3646	4.9122	5.3136	3.8278	4.3277	5.5075	3.5886	3.4101	3.4263	1.9782	4.3427	0.8074	4.6741	2.0772	4.1473	4.7913	4.5008	2.266	3.0268	4.9406	3.5945	4.4621	2.9467	4.3618	4.9303	3.7377	4.6387	4.4634	4.749	4.0233	3.6769	3.8298	4.4931	3.7004	4.073	3.1144	3.8197	5.0807	2.9891	5.3399	3.5583	4.0161	3.7814	5.4663	5.1554	1.6323	4.7109	4.7219	4.406	5.0018	3.5472	3.0426	4.3212	4.6153	3.269	4.7639	0.1763	4.2388	4.054	4.4509	2.3306	4.4803	5.1473	4.6194	5.4519	4.0704	4.6235	3.855	3.9718	3.5385
PF3D7_0919900.mrna1_1	PF3D7_0919900.mrna1_1;284	284	4.9388	4.6599	6.1777	4.4835	3.9079	5.6023	3.437	4.4476	1.2388	5.588	4.1867	4.0295	4.9107	4.1538	4.4705	3.862	4.9932	4.238	3.4263	4.7798	4.3604	5.4783	4.7382	4.3709	4.3985	3.2434	2.1342	3.943	4.627	4.6496	4.4535	3.3561	3.7645	5.2817	3.4542	1.7442	2.5084	4.4777	5.1052	3.6088	3.5497	3.437	2.9928	4.1202	4.9878	4.4343	3.0772	4	4.591	4.6439	5.0717	4.1611	3.2418	5.3892	4.4731	4.3561	3.2765	4.7148	4.9021	4.009	4.3688	4.2876	3.4074	4.9241	4.8807	5.4138	4.5478	4.5354	3.5185	4.269	4.0849	4.5826	4.6803	4.3909	4.9307	3.6949	5.153	2.1603	4.4403	5.0544	4.5033	3.0875	3.904	4.4621
PF3D7_0919900.mrna1_1	PF3D7_0919900.mrna1_1;285	285	5.6378	5.4529	5.07	4.6848	4.2464	7.1089	5.1268	4.8374	3.2585	5.6809	5.135	5.2369	4.0277	1.6554	7.4661	4.7027	4.8977	4.466	4.7527	6.0141	6.278	3.9449	4.9905	4.0841	4.9805	5.0841	3.9001	3.9126	5.4165	5.9006	4.729	3.9298	6.0928	4.862	3.2525	4.3964	3.796	4.6786	5.2987	4.8212	4.0942	4.4249	4.5589	4.7761	2.4803	0.3448	5.1489	4.7474	4.6594	5.2418	4.073	4.8053	3.101	3.8972	5.2939	4.8374	4.4316	5.3118	4.6294	3.1906	5.155	4.5898	4.8288	4.2149	3.3743	5.1735	3.9644	4.9968	5.1851	3.5398	4.0505	4.5898	5.2612	3.0959	5.3045	4.9317	6.574	4.6212	4.9001	3.8186	4.3477	4.5564	4.9189	4.3702
PF3D7_0919900.mrna1_1	PF3D7_0919900.mrna1_1;286	286	6.4822	6.1241	4.7903	4.5741	2.7377	6.4283	4.8709	4.8115	0.757	5.6651	4.3074	0.4542	2.729	0.4436	6.2273	5.4819	5.1655	4.06	2.8738	3.6076	4.8151	3.9098	3.5632	4.7021	3.3632	2.4005	3.6915	3.9672	4.6011	5.1811	5.5151	1.3391	4.6662	3.8001	4.516	2.7181	4.4874	3.7991	4.5668	3.1747	3.9533	3.7634	3.8826	4.8684	3.1938	3.757	4.4874	4.2449	4.0832	3.6837	3.3618	4.1843	2.4594	5.0224	4.7597	4.7929	4.8629	5.9982	5.7407	4.6542	4.6859	6.7772	4.8909	5.438	4.437	5.2502	4.3455	4.408	4.6264	3.6531	3.5298	4.1342	5.0321	4.844	4.4886	4.1977	6.9529	4.2311	5.6533	4.1424	5.5301	3.228	4.5078	2.4931
PF3D7_0919900.mrna1_1	PF3D7_0919900.mrna1_1;287	287	5.9317	4.6053	4.3957	4.306	3.9477	7.6889	5.6932	4.2396	3.8268	5.3172	3.5729	4.2157	3.4931	0	7.7177	5.1755	5.2716	3.1906	5.0255	5.3978	4.9905	4.1898	5.098	4.8841	6.2161	3.5981	4.8654	3.9165	5.2098	5.8071	5.1603	1.84	4.5619	6.0702	3.6781	3.0479	4.4854	4.4416	3.8258	4.1922	3.7495	4.8283	4.1659	4.6548	5.0409	2.8053	5.0811	4.7415	5.2709	4.8763	4.8615	3.7613	4.6479	4.6736	4.6094	4.4263	4.9069	5.0691	5.3245	2.9411	4.1035	6.882	4.3284	3.9146	3.189	5.1227	4.5398	3.6334	4.0286	5.3466	5.4326	5.5951	4.858	4.812	5.1647	3.4489	7.217	4.4594	4.925	4.8079	4.3462	0.6599	3.7366	4.1867
PF3D7_0919900.mrna1_1	PF3D7_0919900.mrna1_1;288	288	6.1092	5.7586	5.9658	5.1309	3.7803	5.0862	5.2456	4.263	4.2024	6.2707	4.7544	3.3262	5.4419	2.0072	5.8552	4.7274	5.1977	4.3205	5.1089	4.9141	6.2795	4.5723	4.0644	4.6112	5.0802	1.6135	2.9222	5.1683	5.8795	5.4046	5.3306	3.2357	5.4148	4.5832	5.0219	3.0566	4.3161	5.106	4.7698	4.8339	3.7247	3.8084	5.0374	4.3169	4.9722	5.3052	3.5008	4.7897	5.596	4.6462	5.2353	4.5404	5.0622	5.9516	4.991	5.0387	7.9265	5.1993	3.9828	4.7393	4.6954	7.6127	8.8368	3.9819	4.1235	5.43	4.3533	5.5163	5.1436	5.0717	3.6346	7.2178	4.6094	3.6311	5.2445	4.8395	7.6118	7.9588	5.4209	4.3298	4.2898	3.6599	5.8902	4.337
PF3D7_0919900.mrna1_1	PF3D7_0919900.mrna1_1;289	289	6.62	5.8659	4.3111	4.7501	5.1022	5.934	4.6485	5.3302	4.5065	7.0492	4.9336	4.8669	4.7126	3.706	4.2638	5.7282	5.1522	2.969	5.0303	6.4239	5.477	6.9297	4.5723	7.4042	4.9635	3.5084	4.8723	5.5283	5.1185	5.4002	8.1009	3.0841	7.1601	4.6982	4.8812	3.433	4.9165	4.8104	5.5726	3.3547	5.2608	4.6826	6.9871	9.5002	5.5583	4.3764	4.887	5.4909	3.796	5.4283	4.2203	5.2005	3.8895	5.2638	4.14	4.5185	6.7229	8.9827	5.5972	4.8895	5.1342	7.3562	5.3663	5.2843	3.8689	4.9937	5.3847	4.1771	5.0657	4.8689	4.2242	6.0411	9.1935	6.1898	5.3505	5.2998	7.6291	5.1098	5.8629	4.6182	3.5021	3.6253	5.121	5.4179
PF3D7_0919900.mrna1_1	PF3D7_0919900.mrna1_1;290	290	6.4376	4.0609	4.6112	4.7581	2.4463	6.7951	5.8245	3.5135	1.852	5.5144	5.2215	3.8914	4.845	4.431	6.8079	5.3494	5.1094	3.0635	5.2876	4.888	4.1538	3.0496	4.5317	4.4757	4.8181	1.2203	5.3395	5.3111	5.991	5.2415	6.2201	2.86	5.4229	4.9217	3.645	5.1293	4.8027	5.3161	4.9231	3.9919	4.266	4.6135	5.2292	5.6276	5.8001	3.7485	3.9625	5.1775	5.2137	4.2203	5.5264	5.2114	3.4712	5.4097	6.1779	5.8367000000000004	9.5923	5.6943	5.5883	4.2449	4.9959	8.4509	4.7913	5.3961	4.1194	5.7751	5.4957	4.6651	5.4983	5.2987	3.5084	9.7827	6.4778	5.8914	5.6551	5.1202	8.1612	5.1961	5.3259	5.4722	4.4614	4.4731	4.6594	5.6415
PF3D7_0919900.mrna1_1	PF3D7_0919900.mrna1_1;291	291	6.2772	5.7737	5.6241	5.5033	5.2596	7.4022	6.2304	6.9214	3.7137	7.5122	4.4316	5.7203	5.0682	4.8395	8.5962	5.4209	7.3173	2.774	6.0768	6.8274	5.8081	6.5552	5.7544	5.0121	4.6943	4.5236	5.7923	5.1022	6.9675	6.7536	6.5171	3.6814	5.6879	5.3103	4.6218	5.2168	5.0426	5.0259	6.3001	4.6753	4.4416	4.9551	6.6405	5.5286	5.6741	5.4786	4.568	5.6026	5.0387	7.1393	5.6533	6.8269	3.8104	6.4145	5.4036	5.4396	11.3625	5.9537	5.7511	5.7509	5.3074	9.7045	6.2974	5.1671	5.2376	5.7821	4.6949	4.7824	5.228	4.9355	4.2758	10.9885	5.9586	6.0821	6.537	5.6369	9.5191	5.3861	6.0525	5.2369	6.5753	5.0144	5.746	5.223
PF3D7_0919900.mrna1_1	PF3D7_0919900.mrna1_1;292	292	6.7464	6.1426	5.3764	8.0127	3.4555	9.1819	6.6954	7.582	4.5729	7.184	5.5928	5.2836	8.2231	5.0639	9.4365	5.5361	7.8004	5.4286	5.4289	6.9712	6.5703	6.2506	5.6904	6.266	5.0921	5.2694	5.7889	5.1185	7.2531	7.3518	6.9657	5.0483	7.5804	6.2219	5.4796	5.3565	5.4851	5.9057	5.8422	4.9293	3.2645	6.2687	4.9312	5.6138	5.6971	6.2823	4.2118	5.6938	5.1699	6.2416	5.898	6.8333	5.5232	6.8514	5.5919	6.0376	11.708	6.5376	6.8644	6.1247	5.2475	9.7693	6.3939	5.2399	5.8532	5.9925	5.405	6.0409	5.4922	6.0128	4.9635	11.6423	7.0027	6.6703	7.5874	5.8748	9.8002	6.506	6.6411	6.3102	6.7051	5.2939	6.3619	6.5122
PF3D7_0919900.mrna1_1	PF3D7_0919900.mrna1_1;293	293	9.8138	6.5348	8.3665	7.0786	5.2802	6.9106	7.5965	7.9258	5.6369	9.7923	5.634	6.2996	6.7684	5.029	6.539	5.8163	8.1094	6.0061	8.7316	7.9716	6.9939	6.2474	9.1596	8.7503	8.2385	6.7361	5.3092	8.2457	7.9196	6.4591	8.1545	8.5575	8.7728	7.4943	7.5273	6.457	5.7581	6.585	9.8407	5.0942	4.8885	4.342	8.5853	10.0247	9.6452	7.3691	6.3785	9.8347	13.3107	5.95	6.2376	5.5619	8.6778	10.5766	8.3074	6.9265	12.1397	8.275	6.3145	7.9832	6.6734	8.6085	6.2787	7.436	6.6868	6.3052	11.8259	8.7314	6.5254	7.7635	6.2583	11.4068	7.7487	6.3327	7.3423	6.9326	8.3869	7.3575	7.4361	7.5857	6.8957	11.9254	9.1901	7.3357
PF3D7_0919900.mrna1_1	PF3D7_0919900.mrna1_1;294	294	6.761	6.4894	5.4864	5.6085	4.7782	7.2489	5.9411	5.761	2.189	7.8956	8.48	5.2683	6.2182	3.9336	7.4992	6.0032	6.6713	6.0821	5.856	8.1177	6.9144	7.2227	6.0507	7.1737	6.2059	4.8425	7.9907	5.6279	8.6343	6.5364	8.8061	5.3861	7.1228	5.1239	5.211	8.3166	4.7038	8.3247	6.6586	5.826	5.4532	5.1973	6.1546	5.7562	6.7216	9.2566	8.7927	6.0991	6.4266	5.9579	6.7417	6.2935	5.8359	7.0481	6.6104	11.8172	11.5238	4.9336	8.6318	4.7192	6.2909	9.4096	9.282	4.969	6.6499	6.0646	5.2813	5.558	5.9258	6.8198	8.7194	11.534	6.501	7.785	6.0995	7.1293	8.9126	5.6215	6.2919	7.1647	5.4192	5.8758	6.5173	6.4674
PF3D7_0919900.mrna1_1	PF3D7_0919900.mrna1_1;295	295	7.2848	7.1933	5.8176	5.957	5.1252	5.4479	6.5469	4.7247	5.8542	7.827	7.5434	4.6496	5.8785	4.8151	5.3302	6.9207	5.2784	5.2931	5.1391	7.6386	7.2883	6.7219	7.0559	5.1247	6.2472	5.8831	6.7398	5.6778	8.2687	6.5365	6.9342	6.9375	5.6179	5.0661	5.7777	6.5541	5.202	7.5236	6.8021	6.2363	5.9775	4.9649	4.7274	4.854	7.1543	8.1757	5.8367000000000004	6.6719	7.2395	7.71	5.9248	5.1424	6.2472	8.2328	7.5014	9.3103	11.344	6.1229	5.7219	4.5179	6.5857	7.6242	8.9386	5.8684	6.3284	6.218	5.7282	6.3189	7.1213	6.7854	8.8112	10.8636	6.5564	5.6355	6.1683	5.842	7.582	8.7539	6.9816	6.5526	5.3049	5.0237	6.2481	6.9787
PF3D7_0919900.mrna1_1	PF3D7_0919900.mrna1_1;296	296	5.7814	7.1389	5.8926	6.4769	2.6713	5.5613	5.5826	4.8475	4.8836	6.7781	5.7798	4.1094	4.7447	4.9528	5.1396	4.9547	6.0667	5.5251	5.9362	8.0273	5.4676	6.1127	6.1361	5.5151	5.8936	3.497	6.3735	5.3882	8.0528	5.957	7.3356	4.9481	5.9314	6.0959	5.3526	6.7415	4.8217	5.6203	6.7388	6.0751	5.306	5.0609	4.5198	5.8442	4.9722	8.4211	5.2924	5.2357	6.0896	5.323	5.942	5.2418	5.4492	5.8897	6.5711	10.4389	10.5179	6.7857	6.4254	4.3226	6.1377	5.8379	9.5371	5.9782	5.7015	5.3107	5.3961	8.1914	6.5181	5.9725	9.3689	10.3512	6.9516	6.4316	5.4406	6.3223	6.8049	8.7168	5.7858	5.5625	5.1485	4.7677	6.416	6.0352
PF3D7_0919900.mrna1_1	PF3D7_0919900.mrna1_1;297	297	6.9021	7.0117	6.744	5.861	5.916	6.6231	5.9821	4.8354	5.1383	7.2942	6.922	5.8738	6.3579	5.8904	6.0873	5.7814	5.9805	6.8815	6.1709	7.677	6.7715	6.6741	7.201	6.6421	6.2445	3.5644	8.0666	6.1715	8.4969	7.0097	7.5412	7.3453	7.0107	6.0845	5.2365	9.1908	5.6993	5.5364	6.5057	6.9224	5.7923	5.9009	5.9486	6.0141	6.0843	9.012	6.1997	6.7281	7.4777	6.7765	7.0788	6.4273	7.6288	7.2836	6.5641	10.9077	6.9291	6.9389	7.8563	7.001	5.7655	6.4197	10.0624	6.8267	5.8347	5.5059	5.0255	6.8894	7.3949	6.2832	9.3999	7.0555	6.9537	7.8785	8.3739	5.0862	6.3976	9.7452	6.7811	7.6122	6.7748	5.4005	7.0823	7.2231
PF3D7_0919900.mrna1_1	PF3D7_0919900.mrna1_1;298	298	6.577	6.1825	7.4147	5.5068	5.3621	6.0712	5.3122	4.1027	4.0951	6.6831	5.5534	4.3512	4.8278	4.8674	5.0339	5.4561	5.4057	3.5619	4.975	5.9357	6.9252	5.2059	4.5065	5.9227	5.5135	5.1835	5.6221	5.7711	7.0262	6.7988	6.027	4.1119	6.4405	5.8102	5.4992	6.3049	4.3695	5.6171	5.9241	6.0045	7.6535	5.3583	5.3618	6.093	5.5472	5.6616	5.0755	5.7306	5.6247	5.7276	5.3085	5.0387	5.3834	6.2055	5.3445	6.2197	4.6035	6.0856	5.2608	5.6076	6.1942	5.4774	6.0237	4.9676	4.712	4.2578	4.7148	5.5653	6.3122	5.9119	7.8983	5.6985	6.0193	5.7616	5.8926	6.1791	6.4386	7.6152	5.4676	5.6212	5.3688	5.4938	4.8166	6.4294
PF3D7_0919900.mrna1_1	PF3D7_0919900.mrna1_1;299	299	6.377	6.4268	6.4827	5.9479	5.6676	5.5823	5.0691	4.7996	4.591	5.4046	5.7076	5.7109	5.1867	4.7131	5.432	5.1404	5.228	3.3702	5.1639	7.0225	6.4423	4.2079	4.9189	5.76	4.7301	3.852	6.0607	4.5509	6.6526	6.4925	5.8442	5.1428	5.5151	5.3688	5.0824	6.321	5.7363	5.5211	6.0622	5.5481	6.1793	4.2071	4.0391	4.9231	5.1457	5.0405	5.7074	5.5392	5.0626	4.9059	5.9479	5.1731	4.106	5.7498	4.9406	5.943	5.243	6.1695	5.5567	4.812	5.878	5.5188	7.2531	5.07	4.4976	5.8994	5.9878	4.917	5.6834	5.8283	6.7838	6.1645	6.0736	4.6707	6.0687	5.4973	6.4109	7.1687	5.3882	5.2672	3.926	3.8982	5.8227	6.484
PF3D7_0919900.mrna1_1	PF3D7_0919900.mrna1_1;300	300	5.6441	6.3082	6.5981	5.5744	5.2928	4.9011	4.1554	3.669	4.2795	6.044	4.6915	3.8629	5.5607	5.0557	4.4686	4.796	4.554	3.2928	4.9523	6.6097	5.7293	5.0268	5.238	4.4861	5.1699	4.0531	5.013	5.3045	6.634	6.5435	6.2042	4.3434	5.1942	5.4429	5.4419	5.841	5.3906	6.0538	4.8465	5.0501	4.757	5.3252	4.9453	3.332	4.8485	4.7038	5.6781	5.0721	6.5767	3.7698	5.3409	4.6988	3.4087	5.8963	4.8992000000000004	4.0108	5.7428	5.5901	6.3731	4.9941	5.3114	5.6375	5.4303	4.8043	4.1043	5.8212	6.21	5.7145	6.2252	5.8625	4.7581	5.8367000000000004	5.9243	5.558	6.2922	5.0343	6.0161	5.1942	5.0492	5.3568	5.581	6.7623	6.0372	6.0181
PF3D7_0919900.mrna1_1	PF3D7_0919900.mrna1_1;301	301	6.5814	6.1987	6.4979	5.6932	5.1627	5.4279	5.6876	4.8243	5.4538	5.8415	5.7304	5.5689	5.5835	5.8362	4.6229	5.7991	5.6636	4.332	5.3041	6.8097	6.492	5.6389	4.9189	5.877	6.0794	4.7474	4.9672	4.5527	7.4448	6.4681	7.0659	5.9474	6.2856	5.4692	3.926	6.8304	4.5928	5.3572	5.5844	4.5564	6.0041	4.8405	5.5686	5.6551	4.8099	5.6079	6.4722	6.2046	5.7785	5.3306	5.7301	5.6073	4.0968	5.749	5.6053	5.153	4.4449	6.1745	7.369	5.9484	6.0802	5.9793	6.2282	5.1301	5.114	5.7942	5.6358	5.7782	6.4211	5.2346	5.2498	5.6035	6.2739	7.6622	6.824	6.356	5.3771	6.4952	5.804	5.6179	3.6927	6.0533	6.1957	7.3249
PF3D7_0919900.mrna1_1	PF3D7_0919900.mrna1_1;302	302	6.1311	5.4033	6.1307	5.8689	4.9359	6.2254	5.2288	5.4393	5.5844	5.9312	5.5027	4.2342	5.1432	2.9184	5.431	4.9741	5.6147	3.6611	4.9336	5.6924	6.4158	5.7285	4.9406	5.5059	5.6631	5.6533	3.7474	4.7268	7.2961	6.0459	6.1241	4.7458	5.9519	5.406	4.1185	6.6024	4.6456	5.2087	6.9171	4.6462	5.054	5.337	5.4306	4.0917	5.1587	4.4155	5.6476	5.8721	4.785	4.9444	5.2456	4.7981	4.8924	6.1369	5.1497	4.373	6.3368	5.1243	5.0972	5.2296	6.2238	5.6091	4.8659	5.6076	4.845	4.8037	5.4077	4.8354	7.0053	6.288	5.4954	5.2075	6.1827	4.7398	5.3771	6.5944	5.8649	5.0058	5.8765	5.605	4.7501	4.2928	4.8679	6.5364
PF3D7_0919900.mrna1_1	PF3D7_0919900.mrna1_1;303	303	6.3593	6.1202	5.784	5.5182	6.0288	5.7148	5.6511	3.98	4.7027	5.9605	4.7845	5.0448	5.9925	3.9439	5.8753	5.6372	5.0179	4.4653	5.2694	6.641	6.5357	6.8027	5.3653	4.4182	5.5254	4.2265	4.0925	5.3466	7.0779	6.4333	6.7439	4.2668	6.3775	6.4212	5.4009	6.1977	3.5993	5.5644	5.7863	4.8684	3.6656	5.0108	5.4735	5.9117	4.6398	5.128	5.6404	5.3611	5.572	5.5173	5.6073	5.005	5.5549	5.2327	5.3861	5.4158	5.0058	5.5037	6.4735	5.3216	6.6505	6.2436	5.1707	5.0738	5.6656	5.4561	5.8968	5.6014	7.3252	4.7544	4.435	5.8089	6.0481	4.4296	6.0097	6.3212	7.8016	6.6355	6.5987	4.8982	5.7853	6.312	6.4031	6.8846
PF3D7_0919900.mrna1_1	PF3D7_0919900.mrna1_1;304	304	7.1443	5.6851	6.3551	6.7489	5.3635	5.5014	5.3653	3.8043	4.5497	6.9475	5.6525	5.3473	5.7903	2.7442	4.7388	4.9745	5.0976	5.4469	6.1428	7.1665	6.9752	4.3916	6.451	4.6576	5.8914	4.4101	5.625	5.0255	7.2093	9.117	5.9563	5.1863	6.127	6.7965	5.1144	7.1387	5.0461	5.4819	5.7339	5.2199	5.1412	5.2456	3.797	5.5705	5.9079	5.4067	6.418	5.5056	6.6125	4.4039	6.4799	4.1969	4.1827	6.0723	5.738	4.5916	4.9486	6.1473	5.8997	5.2943	7.3118	5.921	5.3702	5.3565	7.003	5.246	4.6915	4.7511	6.5977	5.6094	4.4175	5.2357	5.7829	5.0845	5.5756	7.2812	6.126	5.9193	6.1258	5.978	5.4179	5.2589	5.9502	7.4552
PF3D7_0919900.mrna1_1	PF3D7_0919900.mrna1_1;305	305	6.8028	5.3519	6.5862	5.4679	5.6596	4.6588	5.3716	4.9458	5.77	6.8343	5.6899	6.1243	5.7934	4.9941	5.275	6.1054	4.9098	5.7222	4.9946	7.9245	8.4768	4.5447	5.009	6.0481	5.3736	4.5844	6.4167	5.4029	8.1767	8.4875	5.3933	5.8542	5.2787	5.8921	3.0566	8.0585	5.7716	5.0687	5.7115	5.093	4.5298	4.4777	4.5638	6.5978	6.4621	5.1256	5.2608	5.4957	6.141	6.0132	6.7079	5.8099	4.8822	7.8147	4.7923	4.9672	4.6508	6.0663	6.5214	5.9432	7.9133	6.6489	6.1807	4.9189	5.1631	5.6171	3.6229	5.3487	6.378	5.9406	6.2954	6.0503	5.9088	5.8507	6.3359	7.3682	6.7412	6.2591	6.484	6.0217	4.3125	5.2566	5.6011	6.6769
PF3D7_0919900.mrna1_1	PF3D7_0919900.mrna1_1;306	306	6.8476	7.2071	4.9035	5.1989	5.0431	6.1436	5.8552	4.8022	3.0161	5.5768	5.2612	5.61	5.4168	5.44	4.5033	5.6611	5.9146	5.8836	5.5043	7.8852	5.8326	4.7803	6.1587	6.0034	5.7241	3.4476	6.2034	5.5524	7.7986	5.7374	6.3381	4.4343	6.2961	5.823	3.5705	6.8524	3.9126	5.4552	6.2267	7.4674	5.6041	5.406	4.6253	5.4356	6.1162	5.8215	6.0097	6.0875	6.5718	6.0609	6.3661	5.4383	5.9181	5.9383	5.5116	4.3716	5.1934	5.0807	6.7116	5.1006	6.7832	6.8264	9.6656	5.9679	5.1795	6.928	5.5242000000000004	5.8977	6.601	6.3591	5.7369	5.5567	6.1853	6.2018	6.5221	7.2925	6.7992	7.0419	5.9303	6.5095	6.8225	4.1969	5.7674	7.8492
PF3D7_0919900.mrna1_1	PF3D7_0919900.mrna1_1;307	307	6.4514	6.5099	4.9326	5.9598	5.318	5.5674	5.8982	6.0376	5.561	6.6925	6.3837	5.2071	6.5054	5.0184	5.7007	5.0014	5.9812	5.5922	5.2906	7.6993	6.3771	4.8293	6.2617	5.9939	6.4783	5.2071	6.8143	6.4431	7.6423	6.4888	4.1771	5.7921	6.3825	6.5221	5.6596	7.3643	4.2449	5.3266	7.5055	2.8992	6.6054	5.0023	6.1896	6.0592	6.6363	6.3415	5.2828	7.7075	6.2544	6.2034	6.4611	6.0942	6.077	7.7039	5.934	5.3262	4.6893	5.8412	6.4328	6.8679	6.4487	6.7999	5.879	5.9507	6.8165	9.164	5.0955	5.4423	6.718	5.1546	6.5715	5.85	6.152	5.7509	5.7404	6.5726	6.5248	5.7634	6.6776	6.1587	9.0377	5.849	6.3473	6.9665
PF3D7_0919900.mrna1_1	PF3D7_0919900.mrna1_1;308	308	5.6378	5.7821	5.4611	6.121	5.0496	5.1218	4.6999	4.3854	4.079	6.4153	5.7328	4.9639	5.6479	3.366	5.2411	4.8369	4.8634	4.963	5.2679	6.4712	7.0415	5.739	5.3771	4.8017	5.6389	3.6439	4.7661	3.9928	6.8041	6.9699	6.023	5.1981	5.3533	4.8968	5.0179	4.861	5.0108	5.2494	5.1227	3.6369	5.1878	5.7325	5.3611	5.5326	3.8748	4.1731	6.0186	5.6129	4.6707	4.295	5.7908	4.627	3.1763	5.7719	4.6381	5.1436	5.3878	5.985	6.0032	4.935	6.3221	5.269	4.6456	4.8243	4.6334	5.5251	5.2137	5.1562	7.0676	4.98	6.1045	5.5747	5.1918	4.7554	5.1027	6.0813	6.4243	6.7811	6.7669	5.7363	4.756	4.6611	5.9112	6.9773
PF3D7_0919900.mrna1_1	PF3D7_0919900.mrna1_1;309	309	6.8444	4.969	4.5002	7.7344	2.6017	5.9669	5.8552	5.3554	4.5236	7.1884	8.0535	6.4472	8.6259	5.3165	5.942	5.9537	4.3045	5.3132	4.4356	8.252	5.8875	5.7211	5.7382	4.7501	5.5702	4.4019	5.5619	5.2001	8.3156	8.053	6.1908	4.3799	4.935	5.4832	5.0708	6.6207	7.7731	6.0993	5.6999	3.4343	6.306	4.14	4.0383	5.6279	7.4434	8.023	5.3858	5.558	5.9649	5.9265	7.0287	5.1839	5.0909	6.3906	5.3487	8.7499	5.6061	6.1475	7.4051	4.4296	8.4704	6.7556	5.8482	5.9095	6.799	4.9378	4.9155	6.4219	6.0568	5.6456	7.6598	5.8014	7.4712	6.142	5.9605	8.0196	7.0277	5.89	6.869	7.1678	5.1863	5.5043	6.1593	7.136
PF3D7_0919900.mrna1_1	PF3D7_0919900.mrna1_1;310	310	6.9941	5.5668	4.8349	6.5312	5.7918	5.4043	5.4973	6.1805	6.6007	5.9803	8.5263	4.845	6.264	6.4883	4.2884	5.9502	5.7423	3.852	5.1239	7.3999	6.4459	5.7043	5.6887	6.2711	5.7918	5.09	5.6194	5.0081	7.0375	7.1704	6.6726	3.7876	6.0299	5.8457	5.5419	5.4128	5.6656	4.7469	5.5625	5.6907	4.3441	5.1799	5.5689	5.1256	5.5339	6.0323	6.2955	6.6566	5.7769	5.2608	6.1997	6.1106	5.2559	4.8987	5.6985	6.6113	5.306	7.0014	6.513	5.7104	6.7781	5.735	5.3219	5.7897	6.684	5.4761	5.3628	6.2396	7.2496	5.1562	7.5474	5.0639	7.6836	5.6568	6.976	6.2878	6.9963	5.9625	6.9343	7.2124	5.0858	6.2401	5.9878	6.7305
PF3D7_0919900.mrna1_1	PF3D7_0919900.mrna1_1;311	311	6.6328	6.3828	5.91	5.9189	6.4038	6.2453	6.4893	6.6579	6.1504	6.2871	10.6836	4.5211	5.4841	6.0411	5.8775	5.6073	6.908	7.5592	4.5789	8.0547	6.0492	5.5889	6.0418	9.0683	6.9272	5.0514	5.3198	6.1426	8.1447	6.8305	6.2666	5.3768	8.5379	7.1222	5.4637	3.6171	6.7821	5.2596	4.6582	6.2873	3.0072	5.7214	5.4627	5.8288	6.4783	8.9693	5.4205	6.3818	3.5741	6.9142	6.2071	5.5141	5.9754	6.5895	7.2451	9.4538	3.3045	7.4973	7.7178	4.8293	6.1187	7.6033	11.666	7.4379	7.6918	4.5874	5.3933	5.9995	6.1892	6.6002	8.3226	4.2972	9.0716	8.045	5.6993	6.0188	7.9141	8.5136	7.823	8.3887	5.1102	6.1973	6.7798	6.11
PF3D7_0919900.mrna1_1	PF3D7_0919900.mrna1_1;312	312	6.3668	7.0583	4.9184	5.5432	5.0063	5.7148	5.72	5.7981	4.9635	7.1364	5.6285	4.8237	6.5762	5.7479	5.8572	5.4019	6.5706	5.5254	4.5577	6.4157	6.6767	5.7145	5.3082	5.9519	7.6408	4.9681	5.4735	5.6755	6.4155	7.6127	6.6005	4.6076	6.3971	8.056	5.5084	5.5711	7.268	7.4774	4.9491	7.1952	4.3882	4.7929	5.1767	6.035	6.6259	9.5335	5.9752	5.1655	3.1699	6.9405	6.3944	5.8537	6.3423	6.8015	7.947	9.5079	4.3001	7.2916	8.1369	5.2254	5.3338	7.8275	11.262	5.6427	8.3594	5.3847	4.7511	6.7363	6.4375	6.3749	8.9057	5.9352	8.05	8.4888	6.2919	5.1375	8.0837	9.5262	7.521	8.7758	5.6673	5.3719	7.4005	6.7779
PF3D7_0919900.mrna1_1	PF3D7_0919900.mrna1_1;313	313	6.5326	6.3801	5.3216	4.8435	4.0312	5.2168	5.8235	4.1795	4.4463	6.71	5.9317	5.5087	5.6596	3.6299	5.3071	4.3455	5.5668	3.8197	4.6346	3.5311	5.5182	4.7236	5.2672	5.269	6.1957	4.1252	5.0268	4.6531	5.4647	6.4234	5.4145	4.4621	5.3234	6.9395	5.3607	3.6611	4.8595	6.0553	5.394	6.5977	4.0755	4.5385	5.0708	4.712	5.496	7.2745	4.4699	4.6218	4.2735	5.905	6.1731	5.488	5.3733	5.803	6.0819	7.5986	5.0361	6.202	6.7586	4.2965	5.3937	6.8412	6.6848	5.6008	5.6716	5.5226	5.0343	5.905	5.4502	6.2075	8.3435	5.2098	7.2389	6.8571	5.5342	5.4202	7.6837	5.6775	6.3478	6.8227	3.7729	3.5729	6.3448	5.585
PF3D7_0919900.mrna1_1	PF3D7_0919900.mrna1_1;314	314	6.3219	6.1264	4.7398	5.7007	3.8689	3.7038	6.4355	5.7719	4.7038	6.9714	6.3336	3.4621	5.5969	4.7049	5.7495	5.4731	6.2926	5.0032	4.4666	4.9279	5.288	5.2338	4.3096	6.1857	6.3241	5.1961	4.4148	4.706	5.3183	6.054	4.8753	3.9317	5.0644	6.4005	4.3792	4.784	5.7735	5.8941	5.3516	4.5515	4.0383	4.3547	5.9796	3.7409	6.5275	8.2191	4.4101	4.8664	4.1326	5.5432	5.4091	5.4588	5.4097	5.7268	7.0613	7.7806	4.588	6.5204	6.3675	4.1835	5.1934	6.94	7.0151	5.7082	5.4893	5.4935	3.6871	5.9427	6.1227	5.2304	7.1878	5.3356	5.7645	7.113	6.2716	5.625	7.4828	6.3731	5.8061	5.6943	5.7949	3.9505	6.3745	6.6866
PF3D7_0919900.mrna1_1	PF3D7_0919900.mrna1_1;315	315	7.1562	6.6457	4.5192	5.4279	5.5892	4.6439	4.9764	4.7751	5.3533	6.8804	6.6678	4.8186	5.8669	3.9919	5.1554	6.3356	5.3277	5.0422	4.2472	5.9047	6.0235	5.3484	5.4634	5.295	5.8547	4.7247	4.5625	4.7708	5.2106	6.6376	6.2426	6.0323	6.1861	6.5187	5.0518	3.6927	4.9298	5.8107	5.1566	5.1473	4.6747	4.8555	3.9873	4.332	5.9262	7.8168	5.2843	6.094	3.3363	5.3176	5.1973	5.3806	5.8268	5.5441	5.9284	7.6696	5.044	6.3549	6.1158	5.1497	5.1497	5.2709	5.3341	5.3241	6.1953	5.517	4.859	4.5078	6.3167	7.0177	6.4261	5.3441	7.7179	5.5336	4.2048	5.7035	6.3116	5.5506	5.7594	6.0074	5.464	4.7803	4.5753	6.1755
PF3D7_0919900.mrna1_1	PF3D7_0919900.mrna1_1;316	316	6.8901	6.5441	5.3377	5.3114	4.6764	4.1699	4.0985	5.4239	5.1727	6.6925	5.4303	4.9681	5.0383	4.9768	4.9832	5.6103	5.2024	5.1835	4.7592	5.3295	6.0689	5.0426	5.761	5.565	4.6229	5.0892	4.89	4.7803	6.375	5.9713	5.9291	4.3813	5.5251	6.3089	4.479	3.839	5.9486	6.0719	5.1416	5.6633	5.2705	3.6531	4.9322	5.0687	6.2715	8.2107	4.7164	5.4232	4.9203	2.4195	5.8321	4.9923	4.8977	5.9991	5.7629	7.5145	5.5904	6.9035	6.1991	4.6305	5.5176	5.7032	6.0241	5.2075	5.3205	7.7647	4.4627	5.79	5.367	6.8918	6.6008	5.2965	7.2892	5.3255	4.3313	5.3754	5.7109	5.8475	5.8657	5.5795	4.8689	4.3957	6.0468	7.0008
PF3D7_0919900.mrna1_1	PF3D7_0919900.mrna1_1;317	317	7.2442	5.9267	4.2847	5.5091	2.5558	5.394	6.2718	6.3714	4.7366	6.6404	6.4246	5.5185	4.8992000000000004	2.969	3.6982	4.6938	5.8306	3.9203	4.9878	6.1522	5.6488	6.3595	5.2296	6.4168	5.4182	4.4509	3.5753	4.3255	6.1534	5.6954	6.1574	4.5065	6.1459	6.0041	6.0446	4.4005	5.1799	5.9491	5.4253	3.9955	4.2016	4.7949	5.7861	4.5552	6.71	7.7042	4.915	5.0152	4.5423	5.4774	5.8989	4.7263	5.1152	5.0942	6.3491	7.2457	4.4692	5.7021	5.7247	4.4816	5.5364	5.5348	5.0579	5.3957	4.9667	5.009	5.2895	5.4653	7.7253	5.5859	6.5706	4.1619	6.9112	5.1135	4.9565	6.1663	6.4619	5.4702	4.4443	5.0579	5.7631	4.9059	4.6571	6.7467
PF3D7_0919900.mrna1_1	PF3D7_0919900.mrna1_1;318	318	6.9461	5.193	4.8812	5.4158	4.3625	4.6264	5.0246	4.1985	3.6508	6.3763	7.8388	2.9672	5.23	4.4705	4.5078	5.6424	4.995	4.7065	4.1739	3.9754	6.045	5.0405	4.915	7.4283	5.7021	2.9523	4.8237	4.9878	2.98	5.7832	4.5981	3.433	7.3126	5.7795	4.2928	4.2787	5.5835	4.9388	5.2091	4.6218	3.8288	3.359	4.7279	4.1779	4.5844	7.5603	3.8156	6.0079	4.433	3.157	4.8435	5.1035	4.6971	5.7347	4.5807	6.4067	4.8369	5.6308	5.4057	4.4548	4.8475	5.7874	6.1324	5.436	4.3226	5.8265	4.9519	4.7729	4.6831	5.1558	6.2336	4.2817	6.5706	4.3723	4.8186	4.9212	5.9243	5.0422	5.4764	4.8217	3.1763	4.6005	5.3034	6.3248
PF3D7_0919900.mrna1_1	PF3D7_0919900.mrna1_1;319	319	6.7118	6.6695	4.4738	4.4647	3.9991	4.3262	5.135	5.477	5.3837	6.3804	5.5056	4.4463	4.4168	3.3547	4.6651	5.6073	5.5659	6.1719	4.4944	3.9241	5.2411	5.8432	4.4256	5.7845	5.6238	3.8309	4.9293	4.5862	4.9547	6.388	6.7193	4.8094	6.5584	6.2992	4.888	4.2645	6.5248	5.1006	5.4764	5.1202	5.0678	5.0157	4.4202	3.1473	4.9565	7.1203	4.9653	5.5671	2.9672	4.9864	5.6913	5.9362	4.4067	5.5119	5.4754	5.9122	4.7735	5.2928	5.3158	4.7306	12.7239	6.1536	5.4148	5.437	5.2223	4.7856	4.9411	5.3827	5.2555	4.6843	6.1821	5.319	6.6391	5.627	4.8664	12.1959	6.1512	5.1081	5.4396	5.5075	5.2087	3.844	5.4406	5.9853
PF3D7_0919900.mrna1_1	PF3D7_0919900.mrna1_1;320	320	6.8218	5.825	5.0405	4.9699	4.5951	4.5503	5.4957	5.8012	4.4423	6.5705	5.9651	4.6206	5.009	4.0942	4.4162	5.4663	6.69	4.4796	4.4561	5.3754	5.1819	5.8948	5.2709	4.6938	5.714	4.4738	5.6441	4.3688	5.5708	5.6772	5.8125	3.856	5.5987	4.8895	4.7835	3.861	8.6101	4.9491	6.1457	3.3646	4.8669	4.1739	5.1871	4.6381	6.1225	6.6269	5.3937	4.4476	4.3391	4.0687	5.1264	5.7347	5.0264	5.9692	5.6865	4.5957	4.0721	5.9632	5.5283	4.7692	5.4709	8.2847	5.8883	5.0312	4.9928	5.4343	4.3154	5.9775	4.5053	5.5122	5.0161	4.8435	6.8378	6.2038	4.5311	6.4846	8.9553	5.5714	6.7597	5.9651	5.3537	4.6427	5.8281	6.8416
PF3D7_0919900.mrna1_1	PF3D7_0919900.mrna1_1;321	321	7.1217	6.0173	6.071	6.1418	7.306	5.5966	5.7973	6.7304	7.828	6.9013	6.0332	4.9704	5.6979	6.2194	3.4168	5.9702	7.6446	5.0925	5.1934	3.9336	7.668	5.2083	6.0041	5.1719	5.5033	5.8907	7.0233	4.5336	4.9236	7.4482	5.8084	4.3978	4.9764	5.575	5.8895	5.9688	5.4077	4.6129	5.6482	4.9317	4.3313	5.8435	5.0925	5.1481	6.0239	4.2055	6.0928	4.9607	3.4867	5.3477	6.643	6.0121	4.8022	5.7703	5.6215	2.905	5.2954	6.2966	6.054	4.2063	4.7918	8.5368	5.6614	6.2382	4.7355	5.3147	4.4841	5.9805	4.8718	5.6935	4.4957	5.4205	6.8412	5.4928	6.1459	5.7436	9.046	5.545	5.9561	6.4866	5.4848	4.1424	5.6091	6.0702
PF3D7_0919900.mrna1_1	PF3D7_0919900.mrna1_1;322	322	6.133	5.0879	4.9165	4.942	1.9672	4.2705	6.1679	4.5692	3.7388	6.4355	7.2941	5.4867	5.1077	1.0635	3.8895	5.8066	5.6876	4.5286	3.5801	3.6927	5.0193	5.3241	5.3384	4.8861	5.1993	3.6323	4.6334	5.0215	5.9672	5.263	5.4296	4.0815	4.6415	5.9674	4.2032	3.5934	3.3132	4.6147	5.2475	3.9079	4.3957	4.0815	4.8304	4.0644	5.0094	5.3266	4.4848	5.1926	4.5298	2.488	5.3621	5.554	5.337	4.7677	4.812	6.0235	4.1457	5.4601	5.6282	4.4141	5.1819	6.0032	5.0094	5.7853	4.0866	5.1739	4.7137	5.093	5.4269	5.5531	4.3597	4.4039	5.804	5.6556	4.6496	5.6418	6.6182	5.4094	6.1831	4.4899	5.3143	3.6311	4.4476	5.7584
PF3D7_0919900.mrna1_1	PF3D7_0919900.mrna1_1;323	323	5.9006	5.3992000000000004	4.8595	5.696	3.2016	2.5729	5.3768	5.3154	3.1424	5.6229	4.1811	5.2176	5.532	4.6938	3.6656	5.4568	5.0126	5.3957	5.0849	5.4637	5.1534	4.211	5.7708	5.07	5.4542	4.6082	5.4067	4.1383	4.7882	5.7645	5.3147	4.852	5.5276	4.0942	6.0736	4.2118	5.1635	7.5705	5.0272	4.7082	4.3681	4.5053	4.4816	5.3161	5.1882	4.1326	7.0857	5.8215	3.6311	4.359	5.9392	4.934	5.3865	5.5583	5.1449	4.4692	5.4558	5.8672	5.2798	2.5135	5.5308	6.7223	5.0479	6.0002	4.6147	6.1445	4.3716	5.582	5.1795	5.585	4.2273	5.1934	5.0592	4.7814	5.5786	5.2917	8.3121	5.1518	5.5273	4.6159	5.2869	4.0045	5.6605	4.9777
PF3D7_0919900.mrna1_1	PF3D7_0919900.mrna1_1;324	324	6.2523	4.9227	5.1497	3.9317	3.6404	5.0819	4.5807	2.4777	3.3743	5.8435	5.021	4.9736	4.5014	1.852	3.3147	5.1502	4.7252	2.3533	3.0444	3.2001	4.7692	4.3154	5.3114	3.7991	4.845	3.5497	4.4995	4.7268	4.8192	5.005	5.1715	4.1969	5.1803	5.5068	4.8525	3.8972	4.1481	5.5558	3.9467	3.8186	5.2536	3.9317	5.1767	4.2965	4.8938	4.4803	5.0121	4.0496	3.8379	3.1127	4.9968	4.3226	2.1177	5.1461	5.0997	4.0241	3.5717	4.3964	5.6439	5.4236	5.0879	5.6533	5.0112	5.2589	5.465	4.7388	4.6871	5.1334	4.5987	4.7388	3.0687	5.0457	5.853	5.8379	5.2044	5.3384	6.2071	2.9635	5.5829	4.8248	3.5789	3.0959	4.1993	4.582
PF3D7_0919900.mrna1_1	PF3D7_0919900.mrna1_1;325	325	5.7703	5.6789	4.8644	4.7576	3.6218	2.844	4.4854	3.6462	4.5454	5.9725	2.8953	3.0858	5.0738	4.5981	3.9088	5.36	4.8344	3.101	2.1177	3.6542	4.6966	5.3049	5.2705	3.7312	5.0206	1.757	5.6014	4.4249	4.5771	5.7049	5.1843	4.6786	3.4764	5.2709	5.4289	4.0152	4.3023	5.4689	5.0828	4.2426	5.1256	3.8836	4.4296	3.8689	3.7225	3.2987	5.8741	5.3445	4.9369	4.4443	4.8354	4.4107	3.5223	5.2683	4.1424	3.1077	5.1997	4.8017	5.5382	4.2913	4.7613	5.2906	3.8748	3.839	5.2273	5.5653	3.9021	5.4005	3.4816	4.8374	4.4101	3.009	5.2157	4.796	2.7137	5.1715	6.3952	5.1989	5.4822	4.4912	4.717	3.9791	6.0339	4.4135
PF3D7_0919900.mrna1_1	PF3D7_0919900.mrna1_1;326	326	6.2073	5.1667	6.2538	4.5723	3.4128	3.366	4.9579	4.3226	3.6229	5.8133	4.3688	5.5132	4.5898	2.6599	4.6848	5.3063	4.8349	4.0161	5.1359	3.8718	4.9547	9.1559	4.6053	5.5198	5.246	3.9146	4.3377	3.9486	4.2698	5.0121	9.2515	3.0772	5.9993	4.6415	3.7126	4.033	4.4436	5.021	5.1027	4.7214	4.3792	3.9373	4.7115	2.774	5.1264	4.8846	6.5102	5.7153	4.3992000000000004	4.4594	4.3001	4.0453	0.2141	5.3487	4.4963	4.6645	4.5014	5.4922	4.7447	3.7677	4.8659	5.3764	5.4162	4.3785	4.2772	5.1659	4.1579	4.1135	4.5304	4.85	2.4777	4.7538	5.1639	5.7642	5.696	4.9331	5.671	3.9269	6.1062	4.4841	4.6288	1.3219	4.6188	2.26
PF3D7_0919900.mrna1_1	PF3D7_0919900.mrna1_1;327	327	5.2821	4.5999	5.2246	4.2388	2.3646	5.0836	4.2311	5.4168	3.4607	4.7148	5.7195	4.5711	5.2157	2.4383	3.9982	4.5273	5.5817	2.6346	4.5886	5.1445	5.009	6.5703	4.9662	4.6628	4.4005	4.5348	4.6859	4.8359	5.2529	4.238	7.8537	1.2388	5.4253	4.332	4.6241	3.3882	3.5398	7.6434	5.4135	4.4976	4.756	4.7452	3.9146	3.4529	4.0661	3.275	6.4949	5.4983	4.6809	4.8758	7.8726	4.9579	2.7398	4.9732	4.6334	4.0738	4.6559	5.1867	4.4919	4.4757	4.7071	6.4635	5.7931	5.3547	3.1985	5.2627	4.1803	5.3621	4.9293	4.228	4.8565	4.3957	4.0215	5.5106	5.1803	4.8068	6.8564	5.6079	5.5329	4.943	3.7004	3.5447	5.0828	4.5304
PF3D7_0919900.mrna1_1	PF3D7_0919900.mrna1_1;328	328	5.5835	5.1823	4.8968	4.4796	3.5286	4.4841	5.6387	3.8258	4.3363	4.7618	3.254	2.9317	4.723	2.9709	5.1322	5.4353	4.5638	5.347	3.6993	3.9193	4.7214	6.3343	4.0866	4.0383	5.3576	3.8074	5.0431	4.6229	4.5317	5.4386	6.3702	1.9782	4.6485	5.4005	5.0661	4.4796	3.2188	8.9621	5.2098	4.6741	3.6041	4.8649	4.7549	4.9203	4.9869	4.2854	8.1754	4.4376	4.1094	4.2396	7.8019	5.6398	4.406	5.7162	3.9222	4.0815	5.2063	4.9537	5.8128	4.7506	5.0527	7.1839	5.1148	5.151	4.2735	5.7544	3.0566	4.2555	5.1715	5.3858	4.7761	5.1574	5.1346	4.9179	4.079	5.5552	7.7578	5.0219	6.1562	4.1268	5.9333	4.4976	4.9155	4.846
PF3D7_0919900.mrna1_1	PF3D7_0919900.mrna1_1;329	329	5.0018	5.7485	4.9732	4.5951	2.4854	6.025	5.1218	2.4777	2.4515	5.6642	4.9236	1.189	4.5348	3.9846	5.2657	5.2612	5.4568	5.3954	3.5934	4.3205	5.3341	6.5081	5.079	5.295	5.3775	3.8807	6.1715	4.3096	4.0832	5.3705	6.5298	3.0635	4.6159	5.7107	4.5969	5.1144	4.8797	10.1117	4.887	4.4482	5.4162	3.3716	4.9117	4.8415	5.3241	3.2854	8.8652	4.1914	4.2861	5.2102	8.8076	4.8258	2.373	5.9122	3.8125	5.3038	5.5826	4.6993	5.047	5.151	7.0301	6.9034	3.3234	4.1268	4.7082	8.1253	4.516	5.5148	4.6736	4.6305	4.7043	4.6153	5.2551	4.9977	4.0426	6.7378	7.1731	4.9764	6.275	4.6141	8.3887	4.1449	4.8485	3.3434
PF3D7_0919900.mrna1_1	PF3D7_0919900.mrna1_1;330	330	5.4689	5.1206	4.7692	4.6673	3.6427	7.2122	4.7565	1.7782	3.6565	5.3757	4.9179	5.1871	4.6305	1.4168	6.8937	5.1469	4.8115	3.3757	3.3176	4.9011	5.2935	5.0781	4.7388	4.8743	5.354	4.8992000000000004	3.6803	4.6599	5.5419	5.5524	6.1613	4.7714	3.5668	4.235	4.0286	3.7645	4.4535	6.2456	5.5336	4.2449	4.2118	5.116	3.281	4.1946	5.0334	5.1252	4.9467	5.2502	3.9269	4.4195	8.7982	4.5273	5.2165	5.8659	5.2876	5.8445	5.0527	5.0514	5.3625	5.009	4.9607	5.7057	3.1747	4.3205	4.2675	6.8324	4.8728	4.3406	5.1114	5.0081	4.8831	5.0742	6.1264	5.266	4.7835	6.4938	6.6566	5.3136	5.8225	4.0832	6.7622	3.26	4.2913	4.4874
PF3D7_0919900.mrna1_1	PF3D7_0919900.mrna1_1;331	331	5.4323	5.504	4.6724	4.925	2.3448	6.8769	4.2735	4.6264	0.6599	5.6291	4.3434	4.5558	5.1181	1.7866	7.4016	5.2396	4.6456	1.0772	4.3889	3.855	5.3172	5.7444	4.0435	5.2694	5.076	3.8866	3.7388	4.2615	4.7415	6.1566	6.6292	1.9146	4.9016	4.0374	4.9505	4.5491	3.0721	4.8314	3.8982	4.5053	3.9533	4.0286	3.8963	5.0453	4.1843	4.8743	4.749	4.2943	2.6346	6.6115	10.6113	4.441	4.5454	5.0058	4.9528	4.511	5.1085	5.6282	5.9312	4.7181	4.5336	7.5072	5.2203	5.0312	4.2683	6.0297	3.6241	5.4757	4.6887	3.3978	4.5211	3.9928	5.8163	5.4246	5.1815	3.9069	7.066	3.9146	5.9639	4.8027	5.1639	4.2817	4.1651	4.251
PF3D7_0919900.mrna1_1	PF3D7_0919900.mrna1_1;332	332	6.5075	5.2979	4.9598	4.6241	4.1135	8.1022	5.4857	4.7004	4.6047	5.6605	5.1611	2.9222	5.0755	0.5945	7.6049	4.7955	4.1309	4.4012	4.6775	4.3434	5.6194	6.9054	4.6206	3.568	4.5564	3.4276	5.4912	4.845	5.1953	6.1997	7.6041	3.3491	4.3031	4.8525	3.6611	4.5354	4.3792	5.0505	5.7296	5.1173	4.7671	6.059	4.2449	4.0815	5.0836	5.947	4.2898	4.3813	4.8263	6.6106	7.5163	4.4502	3.8797	4.86	5.2645	5.392	4.9122	6.6592	5.2608	5.1027	4.2547	7.4865	3.7866	4.393	4.4155	7.2361	5.3049	5.5065	5.2716	5.1723	6.354	4.627	6.6339	6.1623	5.7325	4.6882	7.6062	4.7527	5.9411	5.2157	7.6738	2.9561	5.2664	3.8758
PF3D7_0919900.mrna1_1	PF3D7_0919900.mrna1_1;333	333	6.6904	5.8892	3.6369	4.7996	2.4114	7.4543	4.7065	3.4764	3.6971	5.9828	4.9026	3.4555	3.9477	3.7388	7.165	4.497	4.263	5.2234	5.3273	3.4033	8.2373	6.6415	4.8022	4.9397	5.643	3.5945	4.7104	4.5656	4.9787	6.9298	8.1507	2.6893	5.6885	4.8186	4.1102	4.1723	3.5814	3.8875	5.5125	4.0824	5.0299	5.3806	5.7897	4.8364	4.8425	5.4276	4.7861	4.2403	4.0772	5.6929	5.2203	4.1119	4.342	4.5008	5.6032	6.3944	3.7613	5.5904	5.2642	3.5373	4.3147	7.5039	5.4548	5.251	4.846	6.047	4.4951	4.375	5.9385	3.6124	6.6453	5.2365	6.8336	5.3216	3.8298	5.0157	6.7682	4.6082	5.4313	2.8718	6.1154	6.1075	5.3961	4.811
PF3D7_0919900.mrna1_1	PF3D7_0919900.mrna1_1;334	334	5.9605	4.9402	5.2596	5.3688	1.2141	8.1304	5.2357	3.7991	4.541	5.9385	4.9869	3.9486	4.1819	0	8.4545	4.8634	5.1835	3.9184	4.3681	5.3334	6.0898	7.3205	4.8615	5.4363	4.3999	10.1286	3.7866	4.2118	4.7323	5.1148	9.0652	1.8115	5.9928	6.3705	8.3836	3.568	3.5248	5.1823	5.4877	3.2675	3.9514	5.7079	4.9782	4.7495	4.9713	6.4509	3.3001	4.3526	4.4764	5.5747	4.3363	6.2257	6.0219	5.7991	4.6358	6.6505	3.8012	6.4928	5.8288	4.2847	4.5844	7.5511	5.7544	4.6467	5.5524	5.6311	4.847	5.2234	4.5521	3.9193	6.69	5.7774	6.201	5.4222	5.1098	5.2199	7.6816	4.969	6.6988	4.6317	5.5286	4.218	4.6882	3.5148
PF3D7_0919900.mrna1_1	PF3D7_0919900.mrna1_1;335	335	5.3802	5.3933	4.541	3.7093	4.3799	6.9227	4.5789	4.6346	1.5656	4.8743	4.4906	4.6177	4.4094	1.3277	6.1108	3.1276	4.5975	0.263	4.8738	4.6843	5.5762	6.079	2.6781	4.7793	5.6017	3.8963	3.4128	4.7398	3.8125	5.732	7.956	2.85	5.2902	4.5589	3.0652	3.6147	4.0108	4.4686	4.314	3.5348	3.8268	4.2327	3.0161	4.7845	4.7766	1.9598	5.4256	4.0892	4.0233	4.0712	4.8465	4.5546	1.3219	4.8099	4.4222	3.6826	3.067	4.5336	5.1878	3.4343	5.0605	5.9348	4.4168	4.1043	2.4249	3.9625	4.2563	4.5789	3.9727	4.8977	4.851	5.3027	4.6769	4.8694	4.8171	4.111	6.3397	3.843	5.225	4.2854	4.4128	0.2869	2.8972	3.6253
PF3D7_0919900.mrna1_1	PF3D7_0919900.mrna1_1;336	336	5.5756	5.3341	5.1243	4.7071	2.9855	6.1827	4.2196	3.8227	2.9126	4.0858	3.6781	4.1675	3.9745	2.2016	5.2847	4.8074	6.0561	3.7981	4.5753	5.0811	4.9001	6.6462	4.0875	3.925	4.9864	3.1522	3.5922	5.2672	4.9481	5.6659	8.827	3.6276	2.6041	5.6772	4.1627	2.5135	4.3462	3.3161	5.1675	2.8032	4.2683	2.9837	4.6276	5.3851	5.517	3.3262	4.1102	4.1052	4.272	3.839	4.6651	3.9579	3.774	4.917	5.1436	4.1969	4.9602	3.1938	5.5454	2.905	5.3892	6.5064	5.2917	5.337	2.7782	4.9016	4.8802	5.1469	4.6259	4.4588	4.5546	4.9754	5.2902	4.3674	3.0339	4.292	6.7947	5.1847	4.847	4.6542	4.4316	3.9059	3.8718	4.1457
PF3D7_0919900.mrna1_1	PF3D7_0919900.mrna1_1;337	337	5.8156	4.774	9.6932	6.0126	2.7334	4.8006	5.9823	6.0317	3.8895	5.8753	5.3302	6.3045	5.7821	1.926	3.7388	5.0286	6.7385	4.6865	4.1334	4.1946	5.8711	8.0324	4.4841	4.7175	5.0264	4.3792	3.5336	5.406	5.1775	5.223	8.7217	3.5198	4.254	5.7544	5.5916	4.4383	3.8679	5.8395	5.3201	4.1227	4.5441	4.6915	6.1497	4.5692	5.3889	3.9373	6.0418	5.7071	4.8714	5.9432	6.3266	5.1469	4.6387	7.3743	5.1031	5.1035	5.0325	5.7674	6.2797	5.4009	5.2149	6.3966	9.6653	4.9402	5.3663	5.1819	4.2668	5.1014	5.2623	3.6668	3.9222	4.5261	5.5441	5.2036	5.3183	5.5173	7.1171	9.1959	5.2957	5.4529	5.8592	4.1276	6.2332	5.4845
PF3D7_0919900.mrna1_1	PF3D7_0919900.mrna1_1;338	338	7.2675	5.541	10.3311	6.299	6.2273	5.0592	6.5671	7.1693	8.2829	5.8836	4.5065	7.3317	6.3239	7.836	4.9732	5.1811	7.5768	5.1477	4.9575	6.0016	6.5788	8.9217	5.2307	4.9439	6.0279	6.6185	6.4338	5.5613	5.4679	6.8915	9.0225	4.7377	5.7758	6.0646	6.3923	5.4005	5.4236	7.3867	5.5558	5.876	4.8104	7.9066	5.243	5.8814	6.5511	6.1667	6.9547	5.7211	3.2327	6.9934	6.8124	5.3597	4.3291	6.6213	5.6241	5.6679	4.785	10.2963	4.888	5.9217	5.9463	7.2738	6.1243	5.7509	5.7858	5.1334	4.7623	5.1379	5.6174	4.3176	5.0058	5.5201	11.0138	7.0189	7.2633	6.3307	8.1835	5.5336	6.0201	6.2952	4.9179	5.4864	6.6441	6.035
PF3D7_0919900.mrna1_1	PF3D7_0919900.mrna1_1;339	339	7.3041	5.904	10.3331	6.8176	5.7474	6.3937	7.7308	8.8121	3.7887	7.2457	6.4979	10.262	6.367	3.7268	5.2207	7.2009	8.802	4.8718	5.6929	6.2767	6.3223	8.2444	5.2939	5.6508	8.8932	5.1371	5.4634	6.0014	5.3473	6.8768	9.2567	4.6334	5.5699	9.1964	6.286	5.2943	6.8461	7.4714	6.5673	4.0233	5.4114	6.4017	5.4293	5.5889	6.3302	8.5192	6.9389	5.6427	4.4976	8.097	8.2545	4.8664	5.6067	5.8089	5.8422	8.4487	4.857	6.8481	6.3096	6.3298	6.1212	7.0272	6.3356	5.1566	6.7338	6.6282	4.2055	5.7793	6.5159	6.6115	6.1326	5.5333	8.3468	7.5498	7.4665	6.4627	8.6128	6.3973	6.2645	7.8419	6.7832	4.852	6.8902	6.5447
PF3D7_0919900.mrna1_1	PF3D7_0919900.mrna1_1;340	340	9.0812	8.7712	10.556	8.9975	5.2157	6.809	8.9386	9.7491	6.5518	8.7009	7.6171	11.4611	9.6866	6.3878	6.3547	8.5684	10.0132	10.6054	7.1285	8.2079	7.3273	7.9904	7.2966	7.3558	8.3332	7.6807	6.9735	6.9684	8.2828	7.7492	8.1037	6.5732	6.9977	9.1123	7.4771	6.7153	7.3547	9.3761	6.1443	8.4252	7.7445	4.5717	11.5639	9.8456	9.7298	7.9895	9.2846	7.3558	6.375	9.232	8.0769	11.6642	8.5455	8.7355	7.1387	8.2008	6.1637	6.996	8.6248	7.5327	7.9675	7.7556	8.7969	7.1667	8.0187	6.8197	6.4301	8.1962	7.5702	7.2092	7.5371	6.7549	8.1664	10.0257	8.6355	8.1844	8.7534	8.0989	7.6255	8.6203	7.6502	7.2827	8.3918	7.9073
PF3D7_0919900.mrna1_1	PF3D7_0919900.mrna1_1;341	341	9.1423	10.5472	10.2889	7.7712	5.4426	5.9193	8.6523	9.2017	6.0667	8.9852	7.4053	11.9848	5.8192	4.6707	5.9561	6.7494	9.8135	9.737	8.6462	8.2688	8.1756	8.1721	7.1509	10.6332	7.8303	7.8137	5.8878	9.7147	7.9746	9.0425	8.2587	5.9222	10.2276	8.7372	8.386	5.7054	7.8892	8.3121	7.0465	11.0296	4.5441	4.99	10.7676	11.9279	8.8657	10.0315	8.4149	7.6001	4.5435	8.0733	7.8335	11.2279	7.2267	7.1869	7.0067	9.8678	5.3927	5.4182	6.3736	7.0637	7.6154	9.2754	6.7513	6.5331	7.385	9.4237	6.1457	6.2477	7.5179	7.0225	8.3529	5.8265	7.9125	7.4902	8.4995	7.6402	9.4638	7.6711	7.2513	8.4596	9.6564	6.3605	7.169	8.3356
PF3D7_0919900.mrna1_1	PF3D7_0919900.mrna1_1;342	342	8.5721	6.0522	10.2011	8.1983	5.5601	6.4477	8.1769	8.9956	6.5201	8.5942	6.0306	11.8301	8.7997	6.735	6.2931	6.7719	9.1401	10.4657	5.2566	8.0904	7.4089	8.183	5.9399	7.8401	8.9258	7.1709	6.1663	7.1923	7.8735	7.8148	8.037	5.5141	7.7201	8.9014	6.5154	5.511	8.6467	8.2866	6.1108	4.9699	5.44	6.0197	11.5517	9.7068	7.6055	7.4985	8.1605	6.9668	5.6056	9.1164	7.628	11.4365	6.5866	7.8449	7.0974	7.8004	5.7629	6.0217	9.7188	9.1261	7.6402	6.7493	7.4391	7.3077	7.1974	7.3682	5.5002	6.3402	7.4168	8.6665	7.0324	5.7415	6.9908	9.484	9.2929	7.3261	8.5601	7.8467	7.5195	8.156	7.6423	6.1898	6.6362	7.3847
PF3D7_0919900.mrna1_1	PF3D7_0919900.mrna1_1;343	343	7.5758	5.9658	9.8882	7.8788	5.1647	6.9303	7.1631	8.2496	6.7491	8.1379	6.2551	11.1569	7.873	6.1121	6.5606	6.3306	8.4171	11.3489	5.0431	7.3558	7.3964	7.5639	6.3203	7.309	8.9601	7.4824	6.1938	6.0921	7.8468	7.6033	7.9033	5.6067	7.0707	9.2697	6.8134	5.4482	7.9149	7.5233	6.4216	4.4436	5.6633	6.229	10.9947	9.8989	8.0392	7.6576	8.0392	6.224	4.7866	8.9723	7.6175	11.5967	6.0177	7.1598	7.6367	7.2556	5.9651	6.1477	8.8337	8.4853	6.9806	7.8878	7.0797	7.9703	7.3882	7.5788	8.6682	5.4091	7.9761	7.5193	7.3151	7.2147	6.9705	9.0547	8.7259	6.8998	8.3896	7.6293	7.9161	7.6065	7.9212	6.1581	7.7052	8.3202
PF3D7_0919900.mrna1_1	PF3D7_0919900.mrna1_1;344	344	8.1873	6.4224	9.6804	7.3027	6.2436	5.9093	7.6578	8.9395	4.9736	8.0917	7.7827	10.9828	7.624	6.3526	7.0019	6.519	9.2823	8.1456	6.4408	8.5123	7.4184	7.839	5.7882	5.8273	7.8757	6.5937	9.792	5.858	8.4258	7.142	8.9441	6.4172	6.3384	8.7733	7.3032	9.9101	9.3498	7.7733	5.8235	6.94	4.9088	4.439	11.6677	10.1434	7.9327	7.0797	8.097	6.2672	2.7698	9.156	7.5501	11.9947	7.1893	7.7156	9.2933	7.3426	5.8814	7.2575	9.2649	6.942	6.2122	7.374	7.5049	8.1695	7.7392	8.251	5.4067	6.7916	7.6745	8.6698	7.3776	6.9024	6.5922	9.3052	8.1469	5.9932	8.6002	7.9304	6.5583	8.1816	8.4411	6.3109	7.6712	8.2591
PF3D7_0919900.mrna1_1	PF3D7_0919900.mrna1_1;345	345	7.1286	5.5466	9.8292	6.5272	4.439	8.0085	7.0027	7.9252	5.3363	7.1556	6.8884	10.2882	7.0662	6.3336	8.3989	5.3716	8.3324	6.6045	3.9355	6.8846	6.7879	6.8945	4.5329	6.6444	7.055	3.9212	6.6704	5.6387	7.001	6.6188	7.7929	3.847	4.6035	7.408	5.8657	6.015	8.8429	7.0355	5.2441	5.439	5.1647	5.5789	10.9325	8.7316	7.1584	6.0951	7.4276	4.4182	5.3593	8.2988	7.2515	11.3039	6.3528	7.8077	6.3331	5.9649	6.407	5.6421	9.1938	5.3604	5.9853	7.7527	7.2424	9.6906	5.7936	6.1633	5.3764	6.1073	6.751	7.2737	7.0886	6.4217	7.085	8.8065	6.8595	5.4189	8.0979	7.3821	8.1863	5.8189	6.2976	5.2028	6.9094	6.975
PF3D7_0919900.mrna1_1	PF3D7_0919900.mrna1_1;346	346	7.9167	6.0785	10.3136	7.1775	4.5898	7.1337	7.4536	7.6842	5.594	7.7427	6.592	10.8478	7.4835	5.1375	7.886	7.4973	7.9592	9.4037	5.5708	7.5906	7.0679	8.4254	6.0605	8.5757	8.0236	6.4167	8.2271	5.193	8.1459	7.4164	8.7846	5.4239	8.0386	8.3668	5.645	8.2001	10.34	7.263	5.5329	5.5072	4.7923	4.8768	11.7325	8.4453	7.9674	8.0564	7.324	5.8058	4.0798	8.6788	7.2365	12.0975	8.2475	7.3191	7.8955	6.8869	6.5761	5.7071	10.2052	6.3523	6.7451	10.1282	8.2578	8.5117	5.4689	6.5206	6.2634	5.8179	8.2217	7.8257	7.394	6.2702	5.5182	9.7291	8.0211	6.7758	9.674	7.6588	7.544	6.858	6.1137	6.7942	6.2999	8.4017
PF3D7_0919900.mrna1_1	PF3D7_0919900.mrna1_1;347	347	7.508	5.5515	9.4328	6.2867	5.1579	7.1858	6.0717	5.8061	5.1989	6.4033	6.2254	9.6563	6.1287	4.3999	8.7798	5.7824	6.4123	6.8993	5.7206	8.8397	6.0866	7.4197	5.9832	9.3267	9.44	6.1579	6.8403	6.0029	9.1652	6.2613	8.0583	5.2219	8.6194	8.8049	6.2937	7.6956	7.7499	6.6836	5.3031	4.2525	6.7039	4.855	7.8203	7.5749	8.3629	8.6675	6.5727	5.1771	5.8644	9.7847	6.6575	9.0156	6.9026	6.8788	5.0121	7.7772	6.5847	5.7616	10.202	6.4751	7.6943	8.2287	7.4146	7.7833	7.0177	5.9098	7.3839	4.8555	11.4156	5.465	7.2979	5.7495	5.9796	9.9011	7.0633	6.8227	8.9868	8.5133	6.9121	6.7309	6.0911	8.7412	7.8969	11.3403
PF3D7_0919900.mrna1_1	PF3D7_0919900.mrna1_1;348	348	8.2695	5.6029	7.2842	7.2118	4.8807	9.431	6.0494	6.4143	6.5596	7.8917	6.8913	10.2634	6.8963	5.7076	10.9581	5.6789	6.5458	7.0472	5.0032	6.9508	7.8119	6.5788	4.9584	9.1643	8.9992	10.9897	10.3114	5.2269	7.5301	7.5068	8.0671	4.9509	8.694	9.2057	10.0935	9.3523	7.3116	7.2958	5.558	4.8079	5.8215	5.8405	7.616	6.6569	9.3435	6.3663	7.2967	6.1121	3.9307	8.8528	6.8068	7.5106	6.5426	6.5917	6.9294	6.8861	5.6026	5.9814	9.839	6.3018	7.0565	8.0294	7.5904	9.1522	8.3033	9.4933	8.0739	6.8269	10.5005	5.8535	6.8128	6.47	8.2787	9.5889	7.2531	6.8128	8.173	7.5253	7.6021	8.3415	8.6253	9.8351	7.6807	11.0753
PF3D7_0919900.mrna1_1	PF3D7_0919900.mrna1_1;349	349	7.2954	5.8846	5.2817	5.5919	4.8649	5.7131	6.0132	5.1735	5.2596	8.1113	6.7478	8.4768	4.3277	5.7301	6.3959	6.1073	6.2804	6.1194	5.1767	5.9878	7.0531	8.6402	4.0626	9.9071	7.438	7.2386	6.8067	5.7029	7.0744	7.3367000000000004	8.5964	4.3234	9.2639	7.6926	7.0167	7.1547	8.0554	6.1928	5.2315	4.4107	4.8068	4.3023	5.8605	7.7955	9.1419	5.7398	6.5881	6.4589	4.009	7.2465	5.6079	6.6398	7.524	7.0521	6.0828	4.4718	6.1731	6.1264	9.6928	6.9297	6.0297	7.6452	6.8859	8.8816	7.3518	7.3653	7.2434	7.03	9.3986	5.4026	5.263	6.36	7.395	9.4663	6.8484	6.0824	7.5167	6.8193	7.4146	7.9599	7.4632	6.7688	7.7656	10.0497
PF3D7_0919900.mrna1_1	PF3D7_0919900.mrna1_1;350	350	7.6449	5.7519	6.1497	5.8689	4.6358	6.3069	7.9006	8.1679	5.3712	7.7384	7.4262	10.0428	5.6067	4.9189	6.581	6.5566	8.6284	6.5596	7.7855	6.1016	6.4311	9.9519	5.6636	8.7026	7.8015	7.7828	6.3911	8.6644	6.116	7.253	9.8417	7.4529	8.6145	8.5569	7.3791	7.6429	8.2563	6.6943	5.7557	5.43	4.1993	7.3232	9.1022	11.7086	8.35	6.7958	6.1414	5.6974	4.2211	7.8685	6.7069	6.2282	5.7301	7.309	7.0165	5.3568	6.5881	7.0345	9.0586	6.9707	5.8189	8.747	9.126	9.2377	8.4216	6.7803	7.8241	7.1439	10.7772	5.9681	6.5188	7.8279	8.1082	9.2521	7.5701	6.6809	8.1604	8.9341	8.5735	8.934	6.6523	7.4622	8.8274	9.2489
PF3D7_0919900.mrna1_1	PF3D7_0919900.mrna1_1;351	351	8.3166	5.1485	5.0259	5.1631	4.9556	5.6191	5.9509	5.757	5.0121	8.0242	5.9138	7.0115	5.2075	6.7721	5.4236	5.5543	6.3237	5.5868	5.4426	6.5318	5.6662	6.7684	5.5555	8.8561	8.6439	7.3848	4.6392	6.926	6.3198	6.1418	7.2992	4.06	7.9714	9.5145	6.7683	9.6682	7.2638	4.8186	5.1675	5.3309	4.7159	5.7803	5.6851	6.0016	8.6808	5.8112	5.6331	5.3789	3.7015	6.7338	6.534	6.6054	5.0553	7.489	5.4145	4.7485	5.3628	6.6107	9.3968	5.0687	5.6023	6.921	5.9614	8.5	5.2141	6.1048	5.3459	7.7293	7.9011	5.2506	5.8885	5.9348	7.0024	8.531	5.969	5.432	7.1605	6.7392	7.8429	6.8917	6.6169	6.4471	8.581	7.3364
PF3D7_0919900.mrna1_1	PF3D7_0919900.mrna1_1;352	352	9.8556	6.1916	5.922	7.6532	4.942	5.3016	6.834	6.5035	5.3597	9.4354	6.2852	8.3338	8.1321	5.2873	5.9628	6.3903	6.9015	5.7098	5.7623	6.7927	6.4028	7.4965	5.2063	8.3692	8.3693	8.2536	4.7708	7.342	6.8481	6.4109	7.9106	4.1144	8.3117	9.4539	6.6234	6.4157	5.8265	5.8352	5.7219	5.1285	5.2791	5.5509	6.1414	5.5954	9.8104	6.8629	5.9998	5.4748	4.0365	6.5378	7.5734	6.0766	6.8741	6.8298	4.9093	5.4915	5.0299	6.6651	8.8522	4.8914	6.3174	8.6034	7.1065	7.9876	5.7134	6.6153	6.4625	8.0639	9.3396	6.0413	7.2393	6.4118	8.3324	8.8615	6.64	5.9267	9.0017	7.3811	8.3311	7.8472	6.5521	6.7195	9.8286	8.2477
PF3D7_0919900.mrna1_1	PF3D7_0919900.mrna1_1;353	353	8.6381	5.6696	5.3837	5.4738	4.5922	8.4072	5.348	3.5874	4.1843	8.226	6.6124	9.2126	6.4949	7.5309	8.9832	4.9598	5.5308	5.438	6.7116	6.0092	6.5547	6.5755	4.7436	7.301	9.6646	8.2305	8.5376	6.4353	6.7683	7.0494	7.3686	2.9088	8.6935	10.3293	6.8321	8.653	5.0738	6.2178	5.4947	4.4594	5.1297	5.9727	6.1079	6.406	8.6068	6.7178	6.7466	5.8217	5.5922	6.8525	6.0804	6.6724	3.4841	7.4882	5.079	5.4799	6.114	6.8464	6.0418	4.5211	4.111	8.971	7.273	9.0647	5.7493	4.8298	6.6378	7.7628	4.7576	5.7962	6.9883	7.2475	8.6779	7.2668	6.9738	6.1971	9.0441	7.5606	7.387	7.1955	6.5136	6.9125	9.9028	7.3328
PF3D7_0919900.mrna1_1	PF3D7_0919900.mrna1_1;354	354	8.6007	6.824	5.7208	5.8711	6.5923	9.0101	6.8612	4.8826	5.9823	8.7454	6.4396	10.0693	5.8138	7.3858	8.8497	5.332	5.8347	4.5705	7.3889	6.9913	6.5835	6.5941	6.3546	8.3982	10.108	8.1296	10.2218	7.2114	7.3736	6.1981	9.903	5.2924	8.852	10.5728	7.5901	10.1222	6.3304	6.4537	5.5904	5.0587	5.5432	7.0282	5.7724	5.6579	9.5587	6.6339	7.2422	5.7514	5.2529	7.3024	6.7355	6.9382	5.8225	6.9941	6.9717	5.6279	5.7409	6.7134	6.4476	5.5251	5.8822	9.9523	8.3386	7.3639	5.8522	6.2512	6.458	7.8989	6.1202	6.1142	6.3255	7.3215	8.4506	7.6282	7.141	6.5489	10.2426	8.5921	7.4755	7.7219	6.8354	7.683	9.7174	6.9362
PF3D7_0919900.mrna1_1	PF3D7_0919900.mrna1_1;355	355	8.179	5.5078	5.464	6.4019	4.275	6.9285	7.7651	6.6197	4.2342	8.8801	9.6934	7.268	6.3509	5.6582	7.023	7.3039	6.4051	6.3517	6.1554	7.3944	6.1264	8.4173	5.7506	7.9044	8.4449	8.6076	10.0124	6.8755	7.7462	6.4622	8.7478	5.2754	7.8425	8.8689	7.7455	9.7249	5.1827	6.6917	4.8298	5.0369	3.4033	5.805	6.1493	5.7049	8.244	7.4176	6.635	7.228	3.3674	9.2839	9.6545	6.4555	6.2683	7.4973	4.8875	5.8243	5.8746	7.0752	6.5204	7.2544	4.9411	9.9321	9.8438	6.2502	5.5577	7.1616	7.968	10.9913	6.4291	4.8324	7.2232	7.1141	8.4141	7.2619	7.9921	6.1144	10.1809	9.1508	7.8527	7.6188	7.4162	8.7615	11.2696	8.0636
PF3D7_0919900.mrna1_1	PF3D7_0919900.mrna1_1;356	356	7.208	6.1363	5.7519	10.2993	4.281	6.0553	11.2086	7.8464	4.3512	7.5907	9.2753	10.3912	10.3013	5.4565	5.6311	12.2548	7.9957	8.5819	7.5426	11.1356	9.6471	6.4459	5.6415	5.8768	8.0857	9.5257	7.8665	7.5013	11.4085	8.4861	7.714	6.3201	6.7043	7.7394	8.7564	7.6978	9.5561	7.5556	7.9431	6.1247	8.7962	5.983	5.7703	5.7655	6.2653	11.2872	7.6636	7.8389	5.7947	11.8945	10.477	6.7283	9.1296	9.9502	5.615	10.985	6.1853	5.9179	6.5622	10.3792	5.7616	6.7053	13.6656	6.1755	5.5204	5.4538	7.6777	8.5099	6.6308	5.9787	10.8757	6.3107	7.9332	7.356	10.6635	6.5535	7.6306	13.2393	7.1251	6.9373	6.3877	7.9369	9.202	7.5726
PF3D7_0919900.mrna1_1	PF3D7_0919900.mrna1_1;357	357	6.954	6.567	6.0083	5.5204	5.0845	5.3649	4.851	4.8248	5.4303	6.8876	9.6006	6.4915	5.4296	5.5357	4.9463	5.6761	5.8662	4.116	6.717	6.3123	6.267	5.6707	6.2698	6.6806	6.3149	4.0841	4.7115	6.4764	6.4901	5.9352	5.6206	4.8565	7.4757	5.7249	5.6859	5.8701	6.0566	5.44	6.238	5.7415	5.0201	6.5869	5.318	5.7412	5.3052	6.272	6.5629	6.3343	3.4555	4.9359	5.9898	5.314	5.3992000000000004	6.3656	4.8222	5.5512	4.5856	6.6097	5.6485	5.7331	5.5475	5.7238	5.5635	4.861	4.6702	5.1851	6.3918	5.1946	5.9243	5.8156	6.4315	5.0968	7.0671	5.922	4.8875	5.8253	7.43	6.3381	5.575	5.8161	5.5826	5.4525	6.7047	7.4846
PF3D7_0919900.mrna1_1	PF3D7_0919900.mrna1_1;358	358	6.734	6.6784	6.3918	5.7274	5.1489	6.2353	5.2494	4.9832	5.1457	7.5544	9.2577	6.7434	5.8125	5.1404	6.5729	5.844	5.6625	4.5613	6.7526	7.2198	6.2821	4.842	5.8163	5.7151	6.1029	5.632	3.8309	6.6699	6.1619	5.4463	6.0753	4.0321	7.3031	6.9384	5.1247	6.5953	6.4922	5.4825	6.3505	5.5886	5.0972	4.9588	5.8357	5.14	6.7126	5.8907	6.5814	6.042	5.3331	4.7148	4.7371	5.6522	5.4588	6.6423	6.1613	5.8649	4.8919	6.0164	5.5583	4.6058	5.3477	5.2342	5.3366	4.8115	5.0892	4.9662	6.2987	5.2604	6.5212	5.95	6.2415	6.0106	7.2238	5.6616	6.121	6.2374	6.4381	6.2365	6.0464	5.0626	5.6871	5.7328	7.245	6.3375
PF3D7_0919900.mrna1_1	PF3D7_0919900.mrna1_1;359	359	7.6952	7.8728	6.1918	5.6159	5.8517	7.1263	6.7079	6.3174	6.847	8.8285	10.9831	8.1976	5.6659	6.5756	6.2939	5.2593	6.2784	5.4162	6.9306	6.2523	5.8997	4.8997	7.2333	8.4265	5.9887	7.0889	5.6331	7.2874	7.1517	6.1888	7.1673	7.3656	8.0502	5.4995	6.8407	6.5807	6.1793	6.2696	6.4928	7.8829	5.2679	5.6533	6.0081	5.4841	7.7722	5.8612	6.2651	5.7054	3.7527	6.8641	8.0451	5.8086	5.9741	7.9015	5.8946	5.4306	6.2563	6.2515	5.8866	5.8232	5.6305	6.6384	6.3225	6.126	5.723	5.3975	8.1532	7.6084	6.5413	6.2227	6.3154	6.5056	8.4481	6.6924	7.4616	5.3705	7.4492	7.1369	6.8056	7.0203	5.6829	8.5623	9.0193	6.5839
PF3D7_0919900.mrna1_1	PF3D7_0919900.mrna1_1;360	360	7.853	8.3957	6.5581	5.4699	6.2935	7.2579	7.1764	6.5981	4.6188	8.022	11.3349	9.2156	6.5691	6.34	6.8456	6.9099	7.0444	4.3944	7.9317	6.3827	6.0766	5.9095	7.5778	7.3975	6.1461	5.1863	5.2902	7.7798	7.0433	6.0376	6.1572	7.2046	8.632	6.0622	6.3787	6.5144	7.1669	6.1987	5.1048	8.1146	5.3223	5.243	5.6707	5.3345	6.9775	6.5318	6.7398	6.7642	4.1416	7.3155	7.3605	6.2008	6.3858	7.1695	6.6001	5.1811	4.9841	7.1162	5.704	6.3413	4.4983	6.0592	7.6872	6.2054	6.2754	6.2199	7.2578	7.5165	7.0299	6.4439	7.7342	6.777	7.9898	6.3738	6.9829	6.2897	7.3969	7.347	7.132	6.7808	5.98	8.4288	9.1994	7.3055
PF3D7_0919900.mrna1_1	PF3D7_0919900.mrna1_1;361	361	7.8467	8.8439	7.0542	6.5651	5.6817	6.9499	7.1399	6.6525	6.0268	7.7411	11.6002	10.1023	7.021	6.8644	7.1749	6.7064	7.0409	5.5261	8.2982	6.4195	7.1096	6.5578	7.4016	8.0955	6.7098	5.3452	6.6007	9.091	10.1387	7.249	7.4461	7.119	8.8076	6.8517	7.0275	6.9813	7.559	6.5162	8.3819	8.5683	5.726	6.8036	5.585	5.7986	7.9686	9.2214	8.5977	9.0197	6.1493	7.718	7.716	6.749	6.9156	8.5803	7.668	5.1223	6.2731	7.5712	6.9116	6.0157	5.4915	7.0438	7.2309	7.0753	6.4848	6.5056	8.2203	8.9603	9.06	8.066	9.3774	7.1299	9.2508	7.3052	7.402	7.5599	10.8825	7.7766	6.9873	7.4779	6.8176	8.9295	10.1838	8.6983
PF3D7_0919900.mrna1_1	PF3D7_0919900.mrna1_1;362	362	7.6435	6.5057	6.3085	5.4565	6.0828	6.643	6.5974	7.0226	6.7234	7.5089	10.9345	8.9014	7.2241	6.9681	6.2139	7.046	6.6378	6.7365	6.5276	7.1431	7.4548	5.9143	6.3702	8.7395	7.3069	6.2649	10.2434	6.9516	8.079	6.7275	7.3204	6.2255	9.1759	8.1839	6.8616	9.8807	7.3436	6.3565	7.1457	6.5592	8.1264	5.5364	6.5438	7.6729	7.3244	7.955	7.1438	7.8187	4.3568	7.6638	7.8855	6.5287	10.9672	8.175	6.8579	5.3352	5.8652	7.6598	7.0347	6.4192	5.3632	7.4535	7.6658	6.8094	7.001	7.141	8.331	9.836	9.6321	7.2675	7.7098	6.3366	9.1593	6.8454	7.2737	6.5598	8.8323	7.5754	7.3142	7.2872	6.6401	8.5064	10.759	8.8619
PF3D7_0919900.mrna1_1	PF3D7_0919900.mrna1_1;363	363	7.0363	5.3012	5.4436	5.6389	6.2627	5.51	5.5795	5.057	5.7247	6.9965	9.1685	3.9982	5.5598	6.5371	4.6707	5.0751	5.5711	3.3074	6.0919	6.3043	6.035	4.9602	5.6073	10.4003	5.6696	4.3512	4.3001	5.128	6.9122	5.6519	5.5732	5.151	10.0249	5.233	5.6665	3.6769	5.7869	5.6882	6.7626	5.6436	7.8	5.2694	6.5032	5.8723	5.742	5.2422	6.3928	6.3051	5.3837	4.477	5.6554	6.2513	5.7845	7.3489	5.7076	5.5198	5.6023	6.4843	5.537	5.5792	6.1069	6.144	6.2696	5.3516	4.8222	4.6398	6.2988	8.9629	8.2433	6.1406	5.2649	5.8331	7.2444	5.6611	6.0646	6.4261	6.8248	5.9134	6.077	5.9953	5.632	6.2409	9.2765	7.5646
PF3D7_0919900.mrna1_1	PF3D7_0919900.mrna1_1;364	364	7.0738	5.4182	5.797	5.394	5.7398	5.6223	5.0067	4.8826	5.354	6.8436	6.1272	5.1252	5.5503	6.4869	5.2059	5.7315	5.6929	5.5407	5.2772	6.3354	6.1359	5.8017	5.7162	9.3905	5.645	4.0426	4.6854	5.5478	6.5983	6.6112	6.5959	8.2625	9.1457	6.1361	4.272	4.9649	5.1424	6.6428	6.9166	5.3045	4.3681	5.5229	7.1374	5.3985	5.4538	4.3944	7.0321	7.3448	4.4718	5.7661	5.1635	6.8113	5.1595	7.0325	5.0374	4.5179	5.939	5.3122	6.0036	5.6668	6.019	5.7509	6.0264	3.8349	5.1574	5.7929	6.3123	7.3895	8.9896	5.5717	5.0785	6.2785	6.9624	5.4604	5.8625	6.8063	5.9766	6.0135	5.9416	5.7244	5.4679	5.2716	7.7431	8.9661
PF3D7_0919900.mrna1_1	PF3D7_0919900.mrna1_1;365	365	7.7886	6.2481	9.3036	6.0213	5.3816	7.7992	5.8691	5.7947	6.7164	8.3094	4.9528	7.1862	6.8325	5.202	8.3523	6.351	6.366	7.6024	5.921	7.431	6.1641	8.7356	7.2905	11.6402	6.8213	5.337	5.9069	6.4665	7.5093	6.5659	7.781	7.2545	11.357	7.1278	6.2606	5.4828	5.5503	9.792	8.1537	7.3439	6.29	10.1608	7.6922	8.0049	7.4205	8.2935	9.6189	8.5513	5.0479	6.948	7.631	7.9042	7.9403	8.1846	5.9864	8.3577	6.2804	12.684	7.0734	8.6153	6.89	7.5634	7.6391	7.4278	6.8885	5.2589	6.7439	8.7247	9.4562	5.7866	8.5319	5.2517	13.6154	6.4482	9.0246	6.6816	7.1184	7.2926	7.587	7.1999	5.4313	6.5992	9.1208	9.5675
PF3D7_0919900.mrna1_1	PF3D7_0919900.mrna1_1;366	366	8.339	6.6929	9.6976	5.5543	6.3298	8.641	6.7039	5.4944	6.7074	8.6818	6.083	9.371	6.6817	6.1048	7.1304	6.9855	6.3489	6.9358	5.4774	7.3902	6.438	7.0841	7.7004	11.8005	7.9558	5.5049	6.8366	7.0437	7.5002	6.5798	7.7577	7.4251	11.8178	8.2744	5.9984	6.0155	4.9184	8.5621	8.3325	6.6789	4.9355	10.2761	7.9816	8.7873	7.9298	9.1336	8.8419	7.6962	7.1452	7.1916	8.5597	8.0061	6.7346	7.7587	5.3837	9.3841	5.9446	9.0418	6.5993	8.2358	6.4423	7.4898	8.6135	7.7231	7.8491	6.4226	7.0503	8.3865	9.9395	6.0568	8.7186	5.7049	10.175	6.4912	8.2951	6.5549	7.5927	7.7087	8.262	7.6689	6.3431	7.0211	9.3702	10.0152
PF3D7_0919900.mrna1_1	PF3D7_0919900.mrna1_1;367	367	7.6005	6.3381	8.3904	5.2098	6.0535	8.0596	6.071	5.7252	5.9021	7.7079	5.7285	8.605	5.6974	5.2724	7.8952	5.7879	5.6809	7.2916	5.5883	6.7078	7.0784	5.9366	6.8217	11.3147	6.2878	4.5814	5.862	5.594	7.3696	5.8958	6.7321	6.9331	10.9895	7.0569	5.5426	5.0566	4.5886	8.1415	5.8639	6.3322	5.1264	9.5791	7.3413	6.7695	7.7382	7.7781	7.6567	6.0415	4.8585	4.4529	6.6626	7.2166	7.4796	7.7705	5.8694	7.8988	5.5543	8.7819	5.8037	7.091	6.0693	7.2296	7.8448	7.5849	6.8334	5.5151	6.3583	7.5997	9.2892	5.6585	7.4811	5.2702	8.9784	6.2841	6.9	5.905	7.339	6.8846	7.376	7.2116	4.8217	6.4021	7.9478	9.5591
PF3D7_0919900.mrna1_1	PF3D7_0919900.mrna1_1;368	368	8.2095	6.6344	8.4814	5.2498	5.6038	7.9168	6.0583	5.4647	5.9812	7.6169	5.2627	8.9918	5.3049	6.8092	8.3478	5.9507	5.1235	7.5489	4.7897	6.4515	6.1027	8.3842	7.4387	10.9336	6.2346	3.6949	6.9779	4.5267	6.5724	6.0358	7.7405	7.5295	10.9822	6.5673	4.6876	7.9838	5.1461	8.4306	6.306	5.7887	5.0224	8.8508	7.3505	7.0754	7.865	7.273	7.714	5.8102	5.0717	5.7074	7.5356	7.7405	8.5043	8.1515	6.6559	7.2549	4.4135	9.4853	6.2315	6.745	6.1218	7.8007	8.7972	6.7838	7.3289	5.1599	5.8612	7.4737	9.1782	5.431	7.8334	6.0851	9.6955	4.6786	6.7481	5.7931	7.351	7.0088	7.392	7.7405	5.6415	6.7396	8.7679	8.7785
PF3D7_0919900.mrna1_1	PF3D7_0919900.mrna1_1;369	369	7.681	6.5343	8.1726	5.1611	6.6091	8.4963	6.4041	6.5435	6.269	7.8374	5.0005	7.8063	5.6436	5.7594	8.1282	6.4723	6.106	6.7699	5.5043	7.4785	5.5714	9.7049	7.2477	9.1592	6.4543	4.9303	7.2916	5.2521	7.3913	6.2636	8.1128	7.0483	9.1255	6.7564	5.467	6.6115	5.4854	7.4927	6.379	6.3873	3.6508	8.8382	7.3919	6.6187	7.8844	6.7072	8.0911	5.791	4.4718	4.9117	6.6457	7.2853	7.4491	6.574	5.691	7.1121	4.5789	9.9151	8.635	5.7714	6.2819	7.9406	9.3075	6.1039	7.6771	5.5179	5.6085	7.7235	9.6256	6.3714	7.3031	5.6596	8.8095	7.8332	6.2512	6.4248	7.4775	6.9494	7.142	7.2456	5.3334	6.1589	8.1596	9.7666
PF3D7_0919900.mrna1_1	PF3D7_0919900.mrna1_1;370	370	8.3081	6.4538	6.5899	4.8753	5.6834	8.3883	6.818	5.5877	5.3806	7.8066	5.822	7.005	5.0184	4.1326	7.9529	6.9505	6.7386	6.353	5.0605	7.1915	4.431	8.3393	6.9516	10.4827	6.2871	5.6317	6.8997	5.4796	7.0007	5.354	7.5636	7.4127	10.434	6.5771	5.5647	5.6781	5.0631	8.3993	6.28	7.1089	3.8679	9.5952	7.0658	6.7776	7.6165	6.7562	8.1409	5.9568	6.0997	5.6831	7.197	6.6645	7.7356	8.3698	5.591	6.4645	4.9667	8.801	6.1831	6.508	6.4666	6.7415	8.8342	6.5427	7.0308	5.0768	6.1633	7.7698	9.4063	5.3219	6.1815	4.5236	9.6774	5.3792	7.0423	6.5006	7.3255	8.5532	7.1071	7.5133	4.6159	6.6203	7.9034	9.4125
PF3D7_0919900.mrna1_1	PF3D7_0919900.mrna1_1;371	371	7.345	6.4396	7.1348	6.0365	5.0479	7.488	5.5756	5.0566	5.1815	7.5329	5.9458	5.6551	6.375	4.306	7.0532	5.723	5.6907	5.9757	6.0106	7.1533	6.591	7.1897	6.463	7.6235	6.1655	5.2913	6.3189	5.5966	6.501	6.5945	6.4258	6.1181	7.3548	6.0429	5.5595	5.2998	5.1615	6.685	6.5494	6.6653	5.5478	9.3727	5.8758	6.3393	6.4931	5.1408	6.7339	6.931	5.6935	5.4423	6.2979	6.2096	6.8175	6.888	5.6282	5.1779	5.1819	8.5816	6.2658	7.0403	6.1807	6.2363	6.8815	6.1936	6.1601	5.8492	5.5635	6.3514	8.9916	5.8657	6.9718	5.6525	9.4061	5.2265	6.7336	6.1369	7.2008	7.2376	6.7467	7.2495	5.7578	5.7046	7.2726	8.4914
PF3D7_0919900.mrna1_1	PF3D7_0919900.mrna1_1;372	372	8.5158	7.5691	10.0435	6.9086	4.8043	8.762	6.6598	6.3377	5.8502	8.7069	5.3861	9.2405	6.9916	3.9809	7.9383	7.3717	5.7315	6.5089	5.9957	7.2329	7.2102	6.6283	7.8156	6.2683	6.6288	5.0303	7.0419	5.7208	7.171	6.2793	6.6945	8.1982	5.9736	7.0939	5.4548	6.6959	5.7361	9.913	7.5402	7.2082	7.1828	9.8085	5.8545	6.9844	7.9757	8.128	9.3584	7.2643	6.6531	5.4022	7.6836	6.4291	7.6641	7.2349	5.8866	7.6671	5.3691	9.7931	5.605	7.5656	5.9607	8.943	8.6754	7.2823	7.7997	4.9873	5.2304	6.3858	9.3976	6.5711	7.0051	5.3709	10.0375	5.1787	7.9313	5.4263	9.2396	6.975	7.7119	7.6712	4.3406	6.3354	7.5415	9.102
PF3D7_0919900.mrna1_1	PF3D7_0919900.mrna1_1;373	373	7.2655	6.0146	5.8192	7.449	4.8585	5.0557	6.1408	5.3016	3.5323	7.1525	4.0339	6.911	7.4187	4.5148	4.238	5.5829	5.6115	3.7506	3.3978	6.4994	5.1371	5.558	5.3356	5.133	4.5379	4.9463	6.4558	5.8397	6.805	5.8217	5.2653	5.3851	5.3009	5.1416	4.7104	3.9542	4.7257	4.9509	4.9453	3.8115	5.1546	5.5708	5.1102	4.7131	6.3118	4.9312	4.851	5.8625	4.6747	4.9777	6.2353	5.4313	4.7581	6.9298	6.2232	4.934	4.3957	8.9019	5.6979	5.1428	6.1039	8.7761	6.788	7.2185	5.7661	5.1102	4.2196	6.7256	5.9855	4.7918	5.3847	5.3041	8.7509	5.5129	5.6459	4.8714	9.3022	5.8567	7.6651	5.1863	4.5204	4.9463	7.1358	7.4694
PF3D7_0919900.mrna1_1	PF3D7_0919900.mrna1_1;374	374	6.7398	5.6415	4.8288	6.4717	4.2434	4.9001	5.3391	7.1475	3.3349	6.044	3.9059	6.1837	5.5148	2.2869	3.991	5.1169	6.6141	4.2265	3.9505	4.5552	5.4761	4.7913	3.7495	1.5656	5.1667	4.6971	6.0577	4.4087	5.9138	5.8929	5.7782	4.06	5.155	5.3951	4.2441	4.8384	4.7703	5.4568	5.0099	4.4822	5.9934	5.3992000000000004	5.2246	4.5741	5.3338	4.3854	5.0742	5.6565	3.9326	4.6467	5.1256	5.1338	4.5103	5.0879	6.7565	4.8555	7.9075	5.8642	5.5097	3.7442	5.1039	7.6045	4.7703	5.438	2.5211	5.3423	3.4343	6.3003	4.7393	6.7626	4.4809	5.8552	5.6571	4.7447	4.0942	4.9026	8.188	5.2544	6.0184	5.2679	4.9054	4.7682	6.1479	5.6685
PF3D7_0919900.mrna1_1	PF3D7_0919900.mrna1_1;375	375	6.2298	4.5699	5.7993	6.1671	2.4568	4.1102	4.0099	4.275	0.5059	6.3129	3.9402	5.3736	5.8917	2.0841	4.4777	4.3957	4.9298	4.6305	4.6053	5.4469	5.4482	5.6082	5.7493	4.3477	4.8079	2.7527	5.5963	4.337	5.5792	5.1069	5.4138	4.1144	5.7533	3.7279	4.0875	4.4005	4.4195	5.1859	5.1367	4.0815	5.5662	6.8868	4.6977	4.5564	5.9558	4.0339	4.7208	4.9579	5.2203	2.7761	5.093	5.6747	3.6622	5.572	5.4303	3.4303	3.796	5.151	4.4463	4.9704	4.3978	5.9091	5.761	4.9231	4.9439	4.6082	4.4343	6.1825	4.7887	4.4283	3.9203	4.9369	5.438	5.4449	4.8027	5.1587	7.139	5.5527	5.4403	5.7808	4.749	3.7655	6.7125	5.4077
PF3D7_0919900.mrna1_1	PF3D7_0919900.mrna1_1;376	376	6.0533	5.0099	4.85	4.3625	1.7093	5.1094	5.2498	4.9658	3.0925	5.243	2.6112	4.3695	4.6017	2.797	3.4712	4.5361	4.8212	4.0832	3.3882	4.6047	4.3455	4.2645	4.0738	3.306	4.9279	3.0993	2.9561	4.1342	4.9212	5.1506	4.9491	3.4893	4.1119	6.1888	4.4886	0	5.0853	5.1031	5.2319	4.5668	4.8987	3.0514	4.3441	3.7729	3.6369	4.6467	4.0224	4.8364	4.3695	4.9331	4.8674	5.1206	3.0892	4.7576	4.354	4.1691	4.1285	5.7049	4.6932	4.332	5.5925	5.2784	2.991	4.2824	2.8237	4.4679	4.62	5.3961	5.1859	4.5466	4.6206	4.8405	5.5276	5.62	4.9312	5.3526	5.8017	4.7263	5.7908	5.2304	2.862	2.7506	5.0613	5.4236
PF3D7_0919900.mrna1_1	PF3D7_0919900.mrna1_1;377	377	5.5005	4.749	4.6473	5.8336	2.4931	5.1627	4.717	3.9846	2.7803	5.6023	3.4764	3.5021	4.3533	3.1795	3.7323	5.0622	3.6803	4.7565	4.5065	3.9625	5.561	3.7431	4.4938	3.742	4.8384	3.1843	5.0112	3.7495	6.0832	5.0807	5.7393	3.6882	4.6247	6.6885	2.9088	1.9561	3.9964	4.8181	4.9217	2.6088	4.5981	3.3576	5.8319	2.7049	4.0968	3.7918	5.347	5.3023	2.4803	3.7495	4.7131	4.1169	4.4256	5.1902	3.7803	3.7409	3.7431	5.2847	4.8629	4.516	4.9602	5.5567	4.3255	3.757	4.5141	4.7004	3.5472	5.0605	5.3198	2.9336	2.6135	4.5429	4.8349	3.903	5.1906	4.8826	5.9305	4.6696	4.942	4.5317	4.6859	3.263	4.6023	3.848
PF3D7_0919900.mrna1_1	PF3D7_0919900.mrna1_1;378	378	5.4973	4.4019	4.3736	5.328	2.9764	3.2928	4.9736	4.2334	1.1699	4.9136	2.6392	4.4303	5.0135	2.9561	4.2555	5.3352	5.4022	3.0391	3.6381	5.2453	4.3341	3.3406	4.8156	4.3889	4.2585	2.7004	5.0237	4.4423	4.9236	5.4366	5.5543	2.2418	4.5862	5.4883	4.4705	3.557	3.3978	4.0522	4.9064	4.1276	4.2824	1.8237	3.9383	3.98	3.1506	3.9837	4.3161	4.8248	3.3716	4.2913	3.7918	4.9021	3.3031	4.8151	4.2802	3.8104	4.3356	4.3498	5.5014	4.1603	4.8684	5.5301	5.0909	4.7344	4.477	4.9425	3.9079	4.0488	3.4101	2.8718	4.228	3.8329	4.2832	4.2102	4.477	4.6381	6.44	4.6775	5.3302	4.6876	5.0334	3.3434	5.0661	4.2403
PF3D7_0919900.mrna1_1	PF3D7_0919900.mrna1_1;379	379	4.9174	5.005	5.2369	5.4036	0.6229	4.3341	5.0045	3.9326	0	3.9754	3.5521	4.1691	5.4928	1.8278	4.7639	4.7148	4.5292	5.0934	3.228	4.5619	5.0904	4.2675	3.4182	4.4906	4.5002	2.3074	3.5311	4.3284	4.5564	5.2821	5.643	2.8914	5.9535	4.5065	4.9672	4.0575	2.6871	4.7608	4.8465	3.8856	4.2472	3.8914	4.5033	3.2675	3.1144	3.9495	4.6876	5.5561	3.4777	4.1898	2.862	4.5454	3.4289	4.9718	4.6741	3.3923	4.153	4.8861	5.2976	2.8115	4.153	4.5348	4.3441	4.6299	4.3854	5.2698	4.814	5.0925	4.8455	4.1739	3.6758	4.8022	4.1546	6.0431	4.5192	5.0725	6.4264	4.9439	5.0819	3.7225	5.1477	3.1843	4.6966	5.1457
PF3D7_0919900.mrna1_1	PF3D7_0919900.mrna1_1;380	380	5.4229	5.0268	4.862	6.086	2.6871	4.7887	5.5407	4.7241	2.4699	3	4.144	2.7442	5.2365	1.3219	4.9533	5.8841	3.0426	3.859	3.862	5	5.5607	4.5392	5.1052	3.5286	5.1318	2.9579	3.8758	4.1538	4.6299	6.2063	4.7824	0.696	5.2161	4.7506	4.0807	3.5373	4.2079	3.6182	4.5717	3.5447	4.1018	4.292	5.2083	4.8575	5.2563	2.2234	4.1489	4.4256	2.6915	4.2772	4.2456	3.7814	3.5033	4.101	3.7866	3.757	4.3334	4.5963	4.4976	4.6305	4.4835	6.2926	3.9736	3.7257	4.1035	5.7913	3.3334	5.0947	4.585	3.1953	4.516	5.5144	4.9523	6.0094	4.3604	5.2612	5.7479	4.4764	5.8897	3.8166	6.2591	4.6129	4.6826	3.7845
PF3D7_0919900.mrna1_1	PF3D7_0919900.mrna1_1;381	381	4.9131	4.0045	5.0764	5.1039	4.4976	4.7323	5.2529	3.861	3.7027	4.9882	4.9011	3.6369	4.5723	3.3813	5.2361	5.0772	4.5385	2.263	2.6508	5.3085	3.5122	4.079	4.8773	5.3183	4.8207	3.366	1.757	3.4867	4.5759	5.8562	5.5254	5.1938	5.0157	3.8125	4.6582	3.1715	3.9598	3.3882	5.2517	2.7592	3.437	4.0197	3.2327	4.2494	3.7897	2.9891	4.9212	4.7777	4.3462	4.5503	4.9477	5.1566	3.275	4.9681	4.7618	4.4757	5.5795	5.1989	5.4845	4.7613	4.135	5.5601	7.8741	4.8374	4.8958	7.1684	3.8104	4.6264	4.8679	2.8135	2.3978	4.7677	6.3025	4.5065	5.4316	3.9579	6.513	6.731	5.073	4.3854	7.0694	3.3001	4.2913	4.431
PF3D7_0919900.mrna1_1	PF3D7_0919900.mrna1_1;382	382	6.749	4.7285	5.3827	4.7355	3.9782	4.7729	4.7279	3.8817	3.7137	5.7889	4.5298	4.9312	5.8733	3.2001	4.5141	4.7554	5.7913	4.354	5.1671	4.1747	5.7527	4.8104	4.4256	4.3089	5.0553	4.6798	3.4033	5.2145	5.3052	5.9789	5.3868	2.9373	4.6035	5.5524	4.6334	4.6439	2.0461	4.7404	5.7153	5.1152	4.1375	4.3434	5.6747	4.565	4.9016	3.7602	5.6817	5.1114	3.342	4.8972	4.314	5.6226	4.0295	5.3896	4.6241	4.588	5.1152	5.2238	5.2668	10.4476	4.6724	7.254	6.5688	5.1795	4.5898	6.2765	5.0492	4.7021	4.5934	5.3868	3.1077	5.9803	5.4699	5.0794	10.5878	5.3677	8.061	5.8999	5.2353	4.5928	5.7576	6.667	4.3957	3.9754
PF3D7_0919900.mrna1_1	PF3D7_0919900.mrna1_1;383	383	5.1989	5.6622	4.851	5.6165	5.5314	5.3096	5.1144	4.6363	4.8161	5.8281	4.7409	4.5229	5.7371	5.1767	4.585	4.5154	5.0904	2.1538	3.4114	5.8555	5.6551	3.905	5.1707	4.8545	8.0405	1.8836	3.8953	5.0308	5.3172	6.1508	5.3723	4.2024	5.0435	9.1101	3.5969	4.0045	4.3391	3.6496	5.1843	5.3978	3.5886	4.1235	4.3547	4.5129	4.3356	4.4155	4.9919	4.3978	3.3045	6.7675	5.8009	5.0233	4.2832	5.1819	4.2118	4.6088	5.6091	5.7586	5.7698	11.0722	5.6291	6.1825	7.4351	5.1043	5.1938	5.8273	4.3799	4.4686	4.5729	5.3916	3.742	5.2106	5.9307	4.9896	10.928	5.306	7.6561	6.6784	5.3809	4.5601	4.4296	3.1326	4.7608	4.3639
PF3D7_0919900.mrna1_1	PF3D7_0919900.mrna1_1;384	384	5.5119	5.1727	4.8364	4.5472	3.7845	4.4128	4.8465	3.4383	4.116	6.2882	4.6011	3.106	5.2498	2.844	4.4107	4.5204	4.7027	5.0099	4.1001	5.2798	6.4177	4.511	5.0613	5.4373	7.5066	3.7323	3.925	4.6398	4.2638	5.3743	5.1803	4.8753	5.1691	8.8098	3.9458	4.6525	3.1619	4.3477	4.4283	4.7404	3.8146	3.5509	4.2403	3.2434	4.6837	3.991	4.5078	5.5416	3.4316	4.8723	5.3122	3.6182	4.0678	5.8171	5.0695	3.9174	5.5978	4.889	5.7779	10.0818	6.1755	5.7425	8.3458	5.1264	5.7482	5.2145	4.3695	5.0925	4.9982	4.7241	3.9477	5.3406	5.1035	5.238	9.7829	6.2596	6.6595	8.2881	5.8686	4.8615	5.1957	5.0063	4.6153	4.6485
PF3D7_0919900.mrna1_1	PF3D7_0919900.mrna1_1;385	385	4.4621	3.9449	5.4283	4.8753	4.4209	4.3031	5.1127	4.3477	2.9635	5.6574	3.6882	4.594	5.223	3.3743	2.0566	4.9288	4.9193	4.5097	4.7608	5.3484	5.8217	4.4535	5.897	5.0849	5.2032	3.7687	4.0303	4.4039	5.4967	5.7634	3.9383	5.8831	4.9819	6.3783	4.4449	4.0909	3.5814	4.3847	5.3147	4.1169	4.1843	3.6005	3.5236	4.634	4.0575	2.7334	4.1595	4.0951	3.0108	2.8914	4.6212	5.4919	2.111	4.957	3.5874	3.0942	5.1615	4.9364	4.749	5.1346	4.847	4.3778	6.9643	5.0917	4.86	5.1735	3.9345	4.4919	2.6893	4.1867	2.6893	4.8625	5.2791	5.0644	6.1191	4.7698	5.3847	4.8851	5.3487	4.9959	2.856	3.6358	5.7206	3.2357
PF3D7_0919900.mrna1_1	PF3D7_0919900.mrna1_1;386	386	5.1367	5.0691	5.1863	4.5515	3.7719	4.8032	4.2585	3.8992	3.2234	4.6363	2.3277	3.1375	3.774	4.6392	4.4912	4.3964	4.7469	4.4555	4.6576	4.5027	4.8659	3.6135	4.7682	4.588	5.9229	1.7655	3.8298	3.9809	4.8017	4.4548	5.2943	3.2095	4.2008	6.4222	3.5969	4.7751	3.4607	2.4594	5.0989	3.5173	4.1763	4.3154	4.889	4.8565	4.4699	4.1052	4.7918	3.8709	2.9727	3.2265	4.6982	4.4686	4.5292	5.6017	4.0045	4.1763	3.3688	5.2939	5.0725	6.8304	4.2234	4.4101	6.1479	3.9764	5.4336	5.1123	4.0072	4.8099	3.5273	3.6679	4.8904	4.4316	5.1098	5.1018	6.2636	5.1643	5.9076	4.6525	5.3491	5.5717	5.4195	2.2265	4.4249	5.8701
PF3D7_0919900.mrna1_1	PF3D7_0919900.mrna1_1;387	387	5.8917	5.6679	4.5379	3.6041	4.0514	4.6882	5.0514	5.1131	5.0652	5.3806	3.7655	4.5336	2.9165	2.669	3.8679	5.06	4.1707	2.8319	5.0426	5.1018	4.6837	5.0018	4.717	3.106	5.6256	4.1457	4.7065	4.7344	5.2578	5.6979	4.8217	2.6803	4.1922	6.7925	4.6029	1.3618	4.1227	3.903	5.1703	4.6467	4.1043	4.9184	4.2071	3.7803	3.1408	3.9855	4.8987	4.14	2.2079	7.0777	5.4542	5.4229	4.4594	4.6651	5.0751	4.5423	4.1977	5.7444	5.0224	8.7661	5.3049	6.0088	7.0478	4.5097	5.1264	5.5922	4.8679	5.2502	5.8694	4.2795	3.1922	4.8958	6.6266	5.5732	8.2744	5.3896	6.3626	6.5449	5.3576	5.6162	3.5945	4.2517	5.5472	5.076
PF3D7_0919900.mrna1_1	PF3D7_0919900.mrna1_1;388	388	5.4548	5.2067	5.6415	4.5564	4.8753	5.3071	4.797	4.9088	4.1875	5.7004	3.6588	5.432	4.986	4.0461	4.7425	5.6115	4.8674	4.7586	3.9486	5.0751	6.9422	4.8694	3.4303	4.3597	6.7727	4.5692	5.2943	4.3667	5.31	6.3406	5.3052	3.5185	5.6091	6.8691	3.7355	5.4343	5.4453	4.9472	4.5166	3.8895	4.8089	5.4857	5.6067	5.4496	5.4114	3.0531	5.3533	5.1305	3.2555	5.8435	6.5106	4.4614	4.0063	7.1758	4.6753	4.3771	4.5392	4.7876	5.3568	9.6788	5.8209	6.0027	7.6067	5.2559	4.6954	5.2207	4.5429	4.4202	6.1455	5.3092	3.1554	5.142	5.8237	4.9088	9.5951	4.9274	6.5756	6.2205	5.6118	3.1795	5.0557	4.2608	3.5236	6.1204
PF3D7_0919900.mrna1_1	PF3D7_0919900.mrna1_1;389	389	4.9141	5.8679	5.436	4.9528	4.7285	4.6387	4.7339	3.3147	5.3096	5.8422	3.855	4.0374	4.4925	4.3391	4.6392	5.2342	4.8084	3.9079	4.5613	5.1276	6.3512	4.6843	5.5629	5.7296	6.7986	4.0652	4.6005	4.4983	4.7361	5.8025	5.774	4.1243	4.9649	6.8601	4.7142	3.0721	3.3743	5.1052	4.5975	4.9686	3.9533	5.1363	3.7772	4.8644	4.5166	4.942	5.1085	4.4463	3.9307	1.8992	5.8138	4.6415	5.8192	4.3103	4.862	4.4575	5.5604	5.4861	5.3241	8.9543	4.9491	5.6355	6.0374	4.8329	4.7623	4.3597	2.319	4.3413	4.7856	5.155	3.1391	3.7887	5.7085	5.5298	9.0246	5.879	6.3493	5.5166	4.9896	5.4492	4.4561	4.0849	4.7082	4.3125
PF3D7_0919900.mrna1_1	PF3D7_0919900.mrna1_1;390	390	6.0932	5.2483	5.5907	3.4168	5.6571	5.5444	6.3257	4.1318	5.5373	6.9981	5.8001	4.9227	5.5033	4.2494	5.2702	5.0527	5.7981	4.691	4.7949	3.5497	7.6125	6.1247	5.6602	6.1516	6.9917	3.9107	3.9607	4.5192	5.5567	6.7006	6.5237	4.8885	6.5041	7.5369	4.5969	4.2705	5.3334	5.142	6.2595	3.2434	4.8068	5.991	3.4316	5.3212	4.7225	4.6035	4.6363	5.8432	4.7918	5.337	7.3805	4.3639	5.6392	6.6539	6.1829	3.9764	6.2647	6.192	5.3923	10.2122	6.0959	7.0132	6.3262	4.9369	6.5418	5.797	4.5711	5.4512	6.2889	6.1801	4.4816	5.0622	6.3382	5.8795	10.2415	5.9112	6.8129	6.4888	5.8502	6.9203	4.4303	4.8895	6.0195	6.2521
PF3D7_0919900.mrna1_1	PF3D7_0919900.mrna1_1;391	391	5.9591	6.2428	4.5558	4.3813	7.1625	5.6974	4.8227	5.2456	7.3891	7.0595	4.9635	7.2112	4.905	6.8063	5.7029	5.3688	5.017	3.8309	5.278	6.6633	6.83	6.6499	5.99	6.4875	7.3137	6.4168	4.3903	5.4548	7.1513	6.5956	7.8516	5.7085	5.6591	7.8442	6.3422	3.5385	6.7769	6.2396	5.5261	5.55	5.3951	5.2627	5.5898	6.6304	5.1735	5.2928	5.7597	6.2546	4.8714	5.2832	8.3608	5.5762	6.432	5.7541	5.7238	4.6369	6.1434	5.4479	5.7428	11.5231	7.748	10.5787	7.3143	6.0306	4.6707	5.2365	5.4575	6.2987	5.4637	5.7211	4.757	4.3118	7.4336	5.7884	11.3871	7.5768	10.7856	6.1315	7.1612	5.8058	5.826	6.328	5.6296	7.7951
PF3D7_0919900.mrna1_1	PF3D7_0919900.mrna1_1;392	392	9.0044	6.6591	7.1504	6.1528	5.8919	6.2583	7.9504	6.8211	6.5702	9.6752	6.8654	11.0537	6.5043	7.0159	6.4668	8.2563	6.7867	8.3048	5.9855	7.2023	9.0775	10.3912	7.8066	7.8651	9.2578	7.0746	8.5254	6.534	7.3789	8.2876	10.487	8.7504	8.076	9.51	6.6531	8.4443	7.1243	8.3848	6.1613	5.5969	6.2054	5.9656	7.5831	8.3055	9.6974	6.5124	6.599	6.4034	5.153	10.5307	9.8322	6.738	8.5133	7.2832	6.4987	5.6574	6.6552	8.4513	6.229	10.8475	9.2286	8.0653	11.5086	8.1607	6.2219	7.1292	5.5176	7.6701	8.5935	6.5732	6.0953	7.9253	9.5492	7.437	10.9574	9.4928	8.6059	11.0212	8.2135	7.3675	7.684	6.373	8.4605	8.3667
PF3D7_0919900.mrna1_1	PF3D7_0919900.mrna1_1;393	393	8.3574	7.3957	8.7817	6.4141	6.3291	6.7731	8.0809	6.9484	7.7536	10.1983	5.7931	9.6197	6.5333	6.9838	7.0937	9.359	7.2993	9.1172	7.3537	7.1238	10.2634	9.7568	7.6094	9.0052	9.7304	7.3624	7.1999	7.7772	8.1514	9.2534	9.8964	8.2484	7.8271	9.9456	7.2954	6.7035	8.95	8.9092	6.712	6.8335	6.2636	6.0775	6.4537	7.2712	9.0538	6.8734	7.8823	7.2728	5.6008	9.9866	9.7855	7.8836	8.7348	9.2382	7.8823	5.4205	6.9639	9.5628	6.2432	8.5134	6.9138	9.8849	8.7907	8.8091	7.3896	7.6942	6.631	8.0198	8.8801	7.4534	7.1923	8.0688	10.2449	7.6661	8.5541	7.2322	10.0971	8.0079	8.8534	8.2298	8.3633	6.704	8.3704	8.2637
PF3D7_0919900.mrna1_1	PF3D7_0919900.mrna1_1;394	394	9.0653	6.0936	8.4439	5.8819	6.5978	7.6574	7.7289	7.0429	7.631	9.8525	6.4241	9.8563	6.5195	7.1269	7.4524	8.9475	7.6469	8.6433	6.1373	10.483	9.8308	9.1318	7.8707	8.407	7.8015	7.2287	10.9025	6.2787	10.228	9.5767	9.0076	7.9826	8.6581	8.2844	7.8988	9.9783	9.9093	9.2736	6.8107	6.3614	7.368	5.2798	6.8787	6.3637	9.3469	11.6489	8.285	7.2744	7.3276	8.3953	9.3545	7.8147	9.0267	8.8103	7.2052	13.7802	6.6097	9.5469	6.2217	7.5427	7.0173	11.0364	9.0901	8.9503	7.3318	7.6026	6.5814	8.1217	8.7261	7.7973	11.2314	8.4015	10.1761	8.1868	8.4826	7.6862	9.861	9.0908	8.9694	8.1241	8.3603	7.1967	8.3905	8.0907
PF3D7_0919900.mrna1_1	PF3D7_0919900.mrna1_1;395	395	8.875	6.4033	7.8928	8.0354	6.6586	7.5349	7.5838	6.4236	7.2895	10.1702	6.7774	9.696	7.459	6.7819	7.2321	9.4638	6.9267	8.6509	7.4413	8.6792	10.0976	7.5114	8.0791	9.1659	8.3607	6.7297	7.1775	6.931	9.2085	9.3417	9.5017	7.8701	9.0789	8.4481	7.1225	7.4862	10.1799	9.5905	6.5554	6.1558	6.2889	6.5038	6.4563	6.7661	9.3086	9.1544	8.5691	6.6449	6.4853	8.1638	9.4677	6.6632	8.7864	8.3016	7.826	11.5291	6.7286	10.7824	6.2598	7.668	6.6758	12.0568	10.2817	8.8757	7.5746	6.5317	5.9105	10.6786	8.9113	8.3894	8.4358	8.1635	10.4113	8.5216	8.304	7.8273	11.5489	8.9738	9.2582	8.729	7.8284	6.9562	10.5057	9.6285
PF3D7_0919900.mrna1_1	PF3D7_0919900.mrna1_1;396	396	7.879	6.3123	6.0197	5.4967	6.5053	6.6939	5.1981	5.9771	7.5692	8.3838	5.7098	9.1106	6.6199	7.1077	6.1705	5.5043	6.3618	7.2547	5.6079	6.5535	8.3094	5.7978	4.7458	6.5373	5.3234	5.9649	4.4195	6.302	7.5745	7.879	8.155	4.3999	8.5833	6.7953	6.6859	6.3918	8.0442	8.6655	5.5518	5.947	4.2653	5.6259	5.6979	6.3921	7.4032	11.8557	7.2015	6.1171	4.9809	6.7519	7.4473	6.2405	4.9074	7.8173	5.5537	13.3326	4.9406	7.7243	6.1144	6.8199	6.2498	11.6247	7.0767	7.0039	7.6107	5.496	5.5053	12.4271	5.8035	6.5619	9.6962	8.3692	8.5421	7.7697	6.877	6.8215	11.7392	7.8163	8.7577	7.4157	6.3761	6.0409	12.2129	7.2759
PF3D7_0919900.mrna1_1	PF3D7_0919900.mrna1_1;397	397	6.3903	5.2675	5.1707	5.1562	6.0488	6.2462	5.6862	4.4841	6.581	6.5264	3.6982	6.7214	5.2709	5.3085	5.822	4.8763	6.2416	5.632	6.1827	5.3078	6.5537	5.594	5.3219	6.1773	5.5398	5.6023	5.1839	5.7748	6.3007	6.3225	6.4141	5.2418	7.1105	5.9736	5.4816	5.5702	5.922	8.0336	5.8455	3.4449	4.9458	4.7279	5.5423	5.7988	5.7293	7.6651	6.2432	5.6153	4.251	6.8139	5.6014	6.0043	4.8545	7.2731	5.5573	7.4889	5.0453	6.0141	6.1595	5.6767	5.3427	9.1994	6.3413	5.9425	4.9059	6.0422	5.0139	6.5893	6.1685	5.3448	6.9682	6.5203	7.292	5.5762	5.8475	6.12	10.4465	6.1773	7.5733	6.4491	6.8487	5.1056	6.8864	6.4383
PF3D7_0919900.mrna1_1	PF3D7_0919900.mrna1_1;398	398	6.688	7.2264	6.4468	6.5511	6.7444	6.9523	7.5627	8.7055	7.7767	7.6262	9.1588	9.5716	6.744	7.0278	7.1424	6.2485	8.6508	7.2656	5.7766	6.5337	8.2362	7.6462	5.0639	7.4259	6.9431	6.8634	6.6021	7.1523	7.3603	7.4532	8.2833	4.6427	8.1108	7.0503	5.7916	8.0347	7.115	8.7795	6.8149	6.4365	5.7824	6.4091	6.4336	6.8514	7.0259	8.5836	7.8012	7.3731	6.756	9.1896	7.2088	6.5954	6.5609	8.1518	6.949	9.0669	6.471	7.2677	6.3375	6.9729	6.9842	10.9245	8.0087	7.5789	7.4941	7.6251	6.9393	7.557	7.0863	7.276	8.1234	8.4478	7.487	5.717	6.6558	7.3433	11.175	7.839	8.6416	8.4279	7.9526	7.593	8.274	8.1814
PF3D7_0919900.mrna1_1	PF3D7_0919900.mrna1_1;399	399	7.9173	7.7382	7.2702	7.0721	8.0314	7.3852	6.6363	5.4832	6.251	7.6678	10.0309	8.5174	6.537	8.7572	6.9827	7.0507	6.08	6.3618	7.1856	7.0315	7.98	6.377	6.5125	7.4061	6.6602	5.7479	5.5419	6.2026	7.9077	6.7074	6.5583	6.2823	8.5178	6.6619	6.8075	5.3402	6.2199	7.8524	7.7109	7.1142	6.5472	6.3584	6.3275	6.3154	6.7733	6.1179	8.3776	7.6798	6.9017	7.3376	7.3956	5.8255	6.7562	7.483	6.5926	5.5798	6.9044	7.4243	6.1703	6.9201	6.534	10.2311	6.0635	6.6216	5.8288	6.4138	6.0034	6.6546	7.4969	6.6946	7.3864	7.4113	7.6991	6.1651	7.1024	6.7436	11.0166	6.4704	7.1982	6.5741	5.8012	5.9248	7.0882	7.3483
PF3D7_0919900.mrna1_1	PF3D7_0919900.mrna1_1;400	400	9.5416	7.8361	7.4009	6.6342	6.8489	7.2093	6.9543	6.3503	6.3091	10.2704	9.7814	9.43	6.9499	7.3661	7.3112	6.8618	7.2604	6.5469	7.5423	8.1375	8.4895	7.0857	6.3063	7.7038	6.7218	6.4492	6.57	6.603	8.471	7.9365	7.5762	5.9201	8.1829	7.2696	6.8962	6.7065	7.7794	9.079	8.1029	7.1615	6.7589	6.5038	6.9118	6.0762	8.7766	8.3954	8.3866	7.2951	6.7219	7.7823	8.0991	7.3217	7.2687	8.2496	7.5664	8.8186	7.2809	7.4258	7.1914	6.916	6.6745	11.4742	6.8128	7.7797	6.6213	7.2493	6.1957	7.8633	7.8499	7.7893	7.0821	8.3244	7.3463	6.5527	7.1927	7.1919	11.0878	7.594	8.2957	6.4009	7.4778	6.545	7.8389	8.112
PF3D7_0919900.mrna1_1	PF3D7_0919900.mrna1_1;401	401	7.9184	6.563	6.5966	6.7757	7.02	6.8324	6.2434	6.438	7.0976	8.396	10.0233	9.9573	7.0702	7.2925	5.5954	6.5633	6.3616	7.008	5.5254	7.6047	7.1845	6.1344	6.5326	8.4696	7.4255	6.8457	6.3311	7.4209	8.3338	6.8279	7.2147	6.757	9.6573	7.6571	7.4712	8.2618	7.0735	9.0518	8.6413	6.2941	7.787	6.7585	6.2257	6.079	8.6862	6.6257	7.4666	8.6796	7.028	9.5574	8.4765	6.5185	7.3777	10.2026	5.7004	6.0691	7.8914	7.971	6.3728	7.2885	8.0694	11.7078	6.5149	6.801	8.0188	8.1426	7.0924	6.8664	9.4851	6.6896	6.631	8.3698	8.4247	6.1291	8.4372	8.4314	10.8079	6.9875	8.0079	8.4335	8.2501	7.4678	7.9442	8.5155
PF3D7_0919900.mrna1_1	PF3D7_0919900.mrna1_1;402	402	8.6732	7.8863	6.7867	6.8246	7.0639	6.6852	6.7787	6.585	7.5509	8.8021	10.4902	9.2778	6.8652	7.6165	6.073	7.6143	6.8134	5.9807	6.5135	6.6878	8.384	7.2273	7.9783	7.2492	7.434	7.2294	6.5211	6.2221	9.5452	7.5423	7.814	7.7978	9.768	7.3933	7.4928	8.9115	7.5052	9.3393	9.0743	9.4726	5.4725	7.1135	6.0813	6.4231	8.7781	7.2858	7.3957	8.5046	6.3132	9.917	8.1081	5.9688	7.7309	8.7083	7.6562	8.0291	10.3584	7.2377	6.3225	8.5781	8.5744	12.2641	7.2826	7.5319	7.8011	7.1815	10.0827	7.2607	9.3696	7.6766	7.2976	10.0259	9.0288	6.8279	8.139	8.215	11.8389	7.7023	7.4767	7.3811	7.277	10.5406	7.7419	8.9614
PF3D7_0919900.mrna1_1	PF3D7_0919900.mrna1_1;403	403	8.2648	7.4385	8.1521	7.5181	7.0322	6.8117	6.7818	7.8311	7.5014	7.9927	10.2933	7.1342	7.2359	7.5663	7.0627	6.742	7.6331	7.3682	5.8831	6.4433	7.4717	6.955	6.5922	7.2522	5.8809	6.2071	6.5196	6.1229	7.1781	7.7751	7.2452	6.2578	8.3494	7.2254	7.2628	6.5184	7.0778	7.7376	7.2884	7.5651	7.6923	6.5267	7.0738	7.9192	7.8281	7.9534	7.6572	7.2249	5.898	8.0935	10.2577	6.2965	8.0266	9.1469	7.0198	8.069	10.188	7.4719	6.3821	8.1447	7.4209	10.2636	7.4991	7.0101	7.3469	7.5326	7.1621	7.5453	10.0109	6.6203	7.3933	10.4066	8.4088	5.757	8.3131	7.5345	10.7666	8.3745	7.7069	8.3183	7.3807	7.6413	7.4777	9.1351
PF3D7_0919900.mrna1_1	PF3D7_0919900.mrna1_1;404	404	7.7553	6.6253	7.8892	6.5259	6.3291	6.7903	6.0553	5.1655	5.9871	7.8181	10.2451	6.0365	4.9805	6.8431	6.4261	6.6147	5.9395	7.2526	4.9227	6.2776	6.779	5.2713	5.5527	7.4272	6.3856	5.9463	5.7975	6.1381	6.6554	6.7417	6.5878	4.8792	7.9479	6.3677	6.2052	6.8323	7.3558	6.7458	6.5295	5.153	5.1387	5.3875	5.0369	5.4509	7.1325	7.3903	6.6656	6.601	5.522	7.2488	6.7981	6.4281	8.3619	8.8541	6.431	7.7681	9.7115	6.8989	5.9134	6.3096	6.969	10.9466	7.8663	5.888	7.1516	5.8349	6.8546	7.0433	9.8288	6.4998	7.2089	9.7498	7.647	6.3489	8.3396	7.3775	11.1506	7.469	7.3072	7.6764	6.5996	7.0591	7.5934	7.6019
PF3D7_0919900.mrna1_1	PF3D7_0919900.mrna1_1;405	405	7.7478	4.9777	6.8472	6.0472	6.4375	4.6971	5.2024	4.9588	6.3252	7.8094	9.1811	5.7477	5.7463	5.7029	5.1767	6.0509	5.803	5.7684	5.2307	6.8001	6.2284	5.8331	5.0678	5.8156	4.854	5.0361	4.0268	5.6707	5.9179	6.5129	6.1997	5.0531	6.4318	6.0056	5.3604	5.7266	5.3125	4.8585	6.0018	3.9964	4.4356	5.0361	5.3187	5.2422	6.779	5.6499	5.6843	6.257	4.3023	7.0051	6.211	5.4886	7.9957	7.8899	5.607	4.9486	9.2002	6.6791	5.8004	4.8354	6.8316	8.8907	6.7401	5.4175	5.5984	5.5662	6.1904	5.7474	8.1217	4.8079	6.2898	10.2602	7.8156	5.3618	6.3012	6.6358	9.5731	7.006	6.1793	5.8807	5.5367	6.8994	6.4519	7.8131
PF3D7_0919900.mrna1_1	PF3D7_0919900.mrna1_1;406	406	7.375	5.849	7.386	6.8003	5.5774	6.0676	5.9435	5.306	6.054	7.8062	10.0783	5.7227	6.7017	6.3183	6.1679	4.9184	6.1558	6.6349	5.3621	6.1781	5.9725	5.78	5.565	6.9679	6.5	6.8535	5.6153	6.5102	6.5393	6.2815	6.9155	4.3118	6.6616	6.3749	6.5863	6.5348	6.5884	5.8202	5.6736	5.1048	5.3927	5.6179	6.1334	5.4222	7.4575	6.7463	6.5068	5.8068	5.4033	6.6126	6.7327	5.6179	8.1482	9.4464	5.7905	6.0794	10.3884	6.6273	5.935	6.6625	7.4553	9.3637	6.9345	5.9305	6.0029	6.093	8.4589	6.5803	7.5477	5.7471	6.0695	10.7894	6.8287	6.2974	8.4318	7.4501	9.1998	7.7174	6.5021	7.0035	6.0955	9.055	7.4204	8.2944
PF3D7_0919900.mrna1_1	PF3D7_0919900.mrna1_1;407	407	7.431	5.1469	9.4104	6.4381	5.4741	5.9331	5.3306	6.2077	5.8517	7.3106	8.6568	5.3625	5.6346	6.4952	6.0961	6.7065	5.7002	5.7129	6.9258	6.9713	6.1781	7.2278	6.3232	6.1108	6.3668	5.8079	5.7777	8.9372	7.2088	6.3875	6.5359	4.3597	6.8422	6.3787	5.8567	5.7482	5.0605	4.5807	5.6798	5.7663	4.5741	4.6094	4.9686	4.5002	5.6421	4.9141	6.3823	5.8362	5.5141	7.2478	6.6686	5.5705	7.1445	8.7495	6.2137	5.4179	9.1755	6.9785	5.5945	6.3031	7.1636	8.8174	6.1721	5.8181	6.2933	5.9871	8.3095	5.9201	8.5078	4.8836	5.843	10.4973	7.5318	5.2118	6.27	6.9474	8.6607	7.0863	6.751	6.3968	6.5908	8.4491	6.3738	8.4236
PF3D7_0919900.mrna1_1	PF3D7_0919900.mrna1_1;408	408	6.5677	6.3436	8.9672	6.3254	6.2155	5.9595	6.2821	6.0292	6.5357	6.8331	6.8938	6.6942	6.3418	7.2256	6.0224	5.8487	7.0387	6.451	6.8003	6.9405	5.917	8.0688	4.2032	6.154	6.9594	6.4775	5.6876	6.3827	6.757	6.3698	8.2909	5.6005	7.2299	7.0786	5.9296	6.3001	5.0626	5.2976	5.6264	5.6699	3.1375	6.7199	6.3851	5.935	6.0804	7.2011	5.6328	8.166	5.3813	7.8904	7.1835	9.5406	8.1321	6.7353	8.11	6.2032	11.3409	7.21	6.7518	8.5216	7.5628	11.2804	6.9142	6.1861	6.1485	7.0736	7.8189	6.3889	7.3482	6.5171	7.2848	11.4735	8.7184	6.1833	8.6069	8.0662	11.5792	7.8357	7.5858	7.0395	6.8387	8.6252	6.8709	7.2553
PF3D7_0919900.mrna1_1	PF3D7_0919900.mrna1_1;409	409	6.0464	5.1687	8.5066	5.3031	5.6488	6.4416	8.1683	5.3416	7.431	5.7206	5.9921	5.8148	5.4679	6.457	5.4209	5.1615	6.1615	7.5345	5.2055	6.7918	5.7377	8.3301	5.856	5.602	6.763	6.2596	6.3563	4.7219	6.6972	7.3951	7.2213	4.497	6.3854	7.0755	6.0665	6.0494	5.9959	5.9752	7.0097	4.3125	4.4783	7.944	6.31	6.3658	4.9486	5.8775	6.0398	5.6702	5.9402	7.1347	7.0128	10.0648	6.6608	7.1278	8.2782	7.0718	11.6624	5.6482	6.9109	5.4851	7.2227	9.4418	7.1596	6.496	5.6413	7.4298	7.9814	5.8726	5.3916	6.7899	5.5774	11.8122	6.5204	6.1623	6.4276	7.9039	9.5442	7.0657	7.2442	6.8524	7.0884	8.6607	7.01	6.4325
PF3D7_0919900.mrna1_1	PF3D7_0919900.mrna1_1;410	410	6.6193	4.9814	10.7504	4.9397	7.9603	7.1426	6.3273	5.3547	8.5532	6.1645	6.932	6.2462	5.7761	7.5627	6.4778	5.2192	6.3279	6.6997	5.1918	7.4907	6.2837	8.298	4.9231	7.2835	6.234	6.8788	5.6366	5.5407	7.7844	7.0052	7.673	5.4617000000000004	7.3884	6.996	5.0369	6.2625	3.774	6.3689	5.6444	4.8924	4.4963	7.3957	6.0297	6.4624	7.6533	6.2477	6.0457	5.735	3.9653	7.2717	6.4853	9.3482	6.9949	6.2357	5.5735	6.5759	12.1004	5.7271	6.9307	6.334	7.2952	8.6494	6.6605	6.1605	6.5075	7.8999	7.8213	6.3056	6.3223	5.2858	6.5447	12.3737	6.4696	6.357	6.8304	7.7535	9.5155	6.6971	6.4697	6.6042	6.8545	8.1368	7.9542	6.8094
PF3D7_0919900.mrna1_1	PF3D7_0919900.mrna1_1;411	411	5.7687	6.0607	9.4003	4.8782	7.6123	5.9743	4.9236	4.2426	7.6956	4.905	5.7331	4.7866	5.8209	8.5829	5.7487	4.3169	4.3052	6.1152	4.4423	6.0437	5.439	7.01	5.1639	5.5056	5.6473	5.3957	4.9919	4.887	6.0557	5.8902	7.3041	4.3038	5.1383	5.6232	5.6413	5.2396	4.4588	4.8525	5.5068	4.7876	4.7602	4.5078	3.862	4.3785	4.2525	5.9793	6.1483	5.9639	4.8977	5.31	6.2203	6.5859	6.0152	5.4496	5.3632	5.3241	11.4342	4.3903	5.2563	4.4141	5.6548	7.7041	5.0027	5.5475	6.2397	6.5483	6.9372	5.9823	5.4601	5.5656	6.6972	11.7714	5.2323	5.5097	5.7711	5.4189	8.4845	5.9488	6.087	6.4765	6.038	6.7502	6.6525	6.5214
PF3D7_0919900.mrna1_1	PF3D7_0919900.mrna1_1;412	412	5.7853	6.0297	9.1023	5.0014	7.8646	6.2428	5.6259	5.0527	8.0623	6.357	6.4998	5.2292	5.2994	8.4045	6.5492	5.6927	5.6064	5.9288	6.1183	6.6618	6.1855	7.2897	5.9507	6.1365	5.8807	5.1771	5.8352	6.4735	6.7184	5.292	7.2786	4.9991	5.9057	5.7819	5.1667	5.306	4.7159	5.054	4.9212	4.1867	3.5898	6.21	5.5342	5.2044	4.9227	6.6336	7.4593	4.3212	5.6772	6.3001	6.009	6.5712	6.4663	5.5027	4.7918	6.2954	10.8241	6.4527	5.5665	5.5466	7.1097	8.6681	5.8163	6.5659	5.6676	7.5031	7.7208	7.6237	6.2696	5.4459	8.1192	11.067	5.5972	5.4941	5.9418	7.0788	8.8957	6.7761	6.1873	6.1709	6.1876	8.224	7.6025	6.6216
PF3D7_0919900.mrna1_1	PF3D7_0919900.mrna1_1;413	413	5.9298	5.3796	6.2203	4.9246	8.0307	7.3377	5.7407	4.6323	7.7362	6.1471	5.013	3.856	4.7581	7.8458	6.9707	4.6218	5.732	3.4906	4.9079	5.1811	6.2711	5.4433	6.4298	4.144	4.0496	4.7613	4.9986	4.5236	5.5487	6.2087	5.5937	3.1906	4.8084	3.942	5.5823	4.9284	4.1001	5.0365	5.3216	4.1803	5.5435	5.5762	4.8836	4.8475	4.8644	5.1173	5.025	4.4087	4.641	5.7436	4.925	8.5395	5.0622	5.0121	5.367	5.2596	10.6782	4.6305	4.942	4.4712	4.9955	6.9938	6.6569	5.393	4.3868	5.4588	6.9125	4.5699	5.246	4.0566	4.4899	10.7906	5.5883	5.0448	4.4561	5.2513	9.1715	5.7134	5.5871	4.8856	5.1412	5.8812	5.4005	4.774
PF3D7_0919900.mrna1_1	PF3D7_0919900.mrna1_1;414	414	4.7787	5.2547	5.3309	5.2411	7.3314	7.8258	5.2087	4.6508	7.2171	4.9768	4.9667	3.9326	5.3551	8.1242	7.3645	4.6977	5.8807	6.6328	5.2787	6.3723	4.2847	7.4882	5.3861	5.0845	5.235	5.7137	5.434	4.5329	7.0148	6.0689	8.364	6.1187	4.8176	5.7897	4.9122	5.6599	3.4046	5.0383	5.3052	4.8728	8.6335	5.09	3.3827	4.4175	5.5653	6.1071	5.4189	5.4783	5.374	8.9799	6.4205	8.8098	7.9357	4.9547	5.0553	6.8086	5.251	5.7978	5.4101	5.009	5.3172	9.5852	7.0552	4.6814	6.0195	6.8447	7.5532	5.4774	5.8455	5.6109	4.4249	7.1498	5.7162	5.4155	4.89	5.1293	9.9944	6.1581	5.7735	6.7377	6.9149	7.6082	5.5122	5.9507
PF3D7_0919900.mrna1_1	PF3D7_0919900.mrna1_1;415	415	5.1346	5.8948	5.5555	4.554	8.8931	6.7247	5.1069	4.0152	8.3856	5.5314	4.673	4.627	4.8615	9.0249	6.7865	3.384	4.9435	0.8718	4.5472	4.8535	5.8117	5.0343	4.0224	4.6375	4.857	4.5354	5.6302	4.7186	4.9791	6.5774	4.121	2.5826	4.7708	5.8839	5.7926	3.797	4.1218	3.9736	5.073	3.3016	2.2296	3.8963	5.2141	4.6781	4.6456	3.8227	5.0618	4.6854	4.3349	4.0609	4.3427	9.1302	1.9635	5.5097	6.0609	3.4289	5.5385	5.3237	4.3125	4.3205	4.2593	4.8535	5.1056	4.673	4.8535	4.8156	4.3568	5.5138	3.2957	5.2338	3.3604	5.5304	5.8298	5.2273	4.6456	4.2502	5.735	3.848	5.9205	5.496	4.4899	3.7708	6.0745	4.9486
PF3D7_0919900.mrna1_1	PF3D7_0919900.mrna1_1;416	416	6.25	10.4107	5.7626	4.295	9.3002	7.2497	5.6539	4.0339	8.2985	6.0616	4.1449	5.4259	4.6427	9.408	6.9664	5.2895	4.7398	5.9993	2.6736	5.545	7.2315	3.3234	5.4806	5.7173	4.1651	5.5094	4.3896	4.3074	3.7225	7.6955	5.3063	4.3653	6.9821	5.903	5.4253	4.0018	4.1619	4.2555	5.0561	7.463	8.8136	5.1926	5.1164	5.0188	6.4827	4.7054	4.3568	4.7458	3.366	6.1753	5.578	9.5407	4.6177	7.7704	5.7616	4.9444	4.4423	4.8826	5.7263	4.0383	5.1863	5.9079	5.925	6.1737	5.6993	4.5789	4.7436	5.9722	5.0609	6.5043	4.5874	5.5644	7.4365	5.7439	4.8934	5.433	7.071	5.1231	6.0219	5.0858	4.9809	3.5472	5.7887	4.9754
PF3D7_0919900.mrna1_1	PF3D7_0919900.mrna1_1;417	417	5.5236	5.2739	4.7203	4.0815	5.1611	4.1185	5.2044	3.4777	3.1359	5.0942	4.3377	0.5753	4.8525	5.503	3.5435	5.407	4.861	2.2898	4.4148	4.017	2.6982	7.6113	5.3561	4.8704	5.4963	2.9107	3.9336	4.9709	5.6014	5.95	8.7028	4.9093	5.0303	5.3933	4.9378	3.7876	4.9026	2.257	4.854	4.848	3.6633	3.8943	4.1659	4.3785	5.1334	4.4731	4.8349	5.6605	4.7682	5.2698	5.3691	8.5973	3.8186	6.1365	6.1631	4.4141	4.2071	4.757	5.6232	5.2928	5.7751	6.045	5.9411	5.0896	5.2441	4.975	4.5856	5.7049	5.1001	5.5883	4.1383	4.6531	5.6188	5.0959	5.6576	5.3063	6.419	4.7474	5.3933	6.0448	4.9551	3.511	5.9388	5.6005
PF3D7_0919900.mrna1_1	PF3D7_0919900.mrna1_1;418	418	5.7131	5.8293	4.6775	4.9991	5.394	3.4841	4.0635	4.1938	3.6949	4.8714	4.4074	4.9279	4.6064	3.853	3.4463	5.366	5.6496	5.0505	5.4333	4.0841	4.9869	6.8597	5.3487	5.3438	5.4439	3.0321	3.4168	3.717	5.2315	5.5957	8.1757	3.7203	5.8748	3.9326	4.9727	3.488	4.3313	5.3338	5.2001	5.5641	4.5027	3.5583	3.8349	3.281	4.6502	4.1843	4.5558	4.5273	3.9373	3.466	4.5084	7.1437	5.0811	5.2149	5.8045	3.9514	4.7623	5.7285	4.7082	4.8904	5.1522	5.407	5.6401	5.2642	4.6876	5.047	4.5329	5.5326	4.0295	5.9288	5.4845	4.6392	5.5729	5.5883	4.382	4.6427	6.9432	4.841	6.243	5.1691	4.1627	5.1855	5.905	5.7374
PF3D7_0919900.mrna1_1	PF3D7_0919900.mrna1_1;419	419	5.2675	5.6784	4.2403	5.0807	4.9026	5.263	4.9312	4.6118	2.3868	5.0725	4.8192	4.1144	4.7581	5.5357	3.7148	5.2728	5.0657	4.3399	4.3161	4.3334	5.4306	6.8471	4.1779	3.9126	5.1587	3.7159	4.0976	5.0674	6.0689	5.5877	8.1383	3.6702	5.3903	5.2296	5.5223	2.4542	2.9782	4.5904	4.2994	4.327	3.6276	3.7655	5.09	4.3406	5.23	2.9355	4.3241	4.1449	4.5656	3.4568	4.785	8.285	4.6605	5.4396	5.6326	4.1001	3.6871	5.1156	5.3632	4.904	4.0365	6.2619	4.8202	4.2957	4.0036	4.9231	4.6999	5.44	4.3132	5.3114	3.9928	4.4783	4.5753	4.9658	5.0721	5.4867	6.2378	4.464	5.5552	4.3277	5.4373	1.6736	6.3813	4.3484
PF3D7_0919900.mrna1_1	PF3D7_0919900.mrna1_1;420	420	5.3023	4.5601	4.8248	3.9653	5.7498	5.3947	4.9791	3.3001	4.7087	5.0228	5.0023	4.9741	4.2219	4.6135	4.3277	4.7021	4.6932	5.2839	4.2196	4.0488	5.8547	6.6589	5.0734	4.0206	5.0303	4.4175	3.861	5.2574	5.2615	6.4376	7.7531	3.6017	4.5478	4.9616	5.2426	4.5484	4.0968	4.756	5.3663	4.757	2.7377	4.8699	5.0768	4.2149	4.1603	3.7431	4.3937	4.0479	4.4209	5.0955	4.2795	5.6826	4.7344	5.4283	4.8674	1.0496	4.1424	4.4653	5.0738	5.9658	5.5487	4.488	4.3298	5.1056	3.6859	5.2346	2.1473	5.6162	3.373	4.9179	4.6531	5.3716	4.5423	5.4263	5.6702	4.0815	4.6165	5.6999	5.1408	4.8278	5.0845	0.9486	5.2653	5.3052
PF3D7_0919900.mrna1_1	PF3D7_0919900.mrna1_1;421	421	5.5251	5.407	5.3323	4.2288	0.757	4.1922	4.6118	4.1651	1.373	5.0413	4.9505	2.7334	3.8972	0.7137	3.8156	3.8197	4.3356	4.9505	3.3688	5.2008	5.5531	6.0715	3.942	5.2001	4.7506	3.8953	3.6323	5.3695	5.3771	5.2227	7.4882	3.4673	4.957	5.0036	5.2407	2.0772	5.0144	5.7463	4.5717	3.5957	5.0422	4.3896	4.6058	3.926	3.8298	2.696	4.2265	4.9011	4.2157	4.5699	5.2445	5.9519	4.0488	5.4741	3.9561	4.0592	3.5632	4.8639	5.6369	5.0126	4.4912	5.4979	4.4515	5.6041	5.0921	5.8738	4.4666	5.6372	4.1993	3.6769	4.7939	4.5534	5.5395	4.6041	5.4601	4.9787	6.1307	4.4731	5.299	3.7126	3.8022	3.269	6.6702	4.1819
PF3D7_0919900.mrna1_1	PF3D7_0919900.mrna1_1;422	422	5.295	4.1611	4.7252	4.8465	2.8339	5.0845	5.3331	5.3558	2.9011	4.6943	4.3477	2.0072	5.1815	2.7004	4.1135	5.3533	6.021	4.1538	5.1775	3.969	5.0152	6.9154	4.6915	4.6943	5.1185	4.7344	4.2705	4.1473	4.111	4.9745	7.3217	3.3771	5.3933	5.1276	5.4728	3.904	4.025	2.8875	4.4995	4.4376	3.4383	3.6241	4.9995	3.9174	5.3491	4.3632	5.2087	4.2141	4.2472	4.7015	5.0422	5.0426	1.5509	6.2587	5.0286	4.26	5.0215	3.7793	5.7777	1.8914	5.0896	5.7929	6.0442	5.2067	5.2083	4.7934	5.3516	5.7098	6.3526	4.3111	3.3923	4.2593	4.9317	4.2555	5.2679	5.7674	6.08	5.8293	6.5329	4.8738	4.7153	4.0661	5.9982	6.8644
PF3D7_0919900.mrna1_1	PF3D7_0919900.mrna1_1;423	423	5.7533	4.6904	3.9727	4.8615	2.774	4.7506	5.732	5.9001	4.5242000000000004	5.7842	4.5323	4.2342	4.4627	3.991	3.7623	4.7409	5.9196	3.8217	4.7756	5.029	4.9579	3.7015	5.8848	6.6038	5.3572	4.5429	5.4128	4.7522	4.8792	6.1449	5.9105	5.5786	5.6401	5.5329	5.527	2.9184	4.5072	3.437	4.2265	3.846	3.7104	5.2269	6.0542	4.5801	4.5261	4.1085	5.0553	5.8834	4.2087	4.0009	5.3923	6.4798	3.3882	6.0339	4.6381	4.7447	4.1787	5.2946	5.2399	6.0955	5.8342	5.5683	5.2954	5.4617000000000004	4.4114	5.9905	4.4416	5.5487	5.9784	3.9819	4.5298	4.4906	3.1699	4.0575	5.8714	5.0824	6.6872	5.0682	5.931	5.243	4.8723	4.7208	5.0112	6.516
PF3D7_0919900.mrna1_1	PF3D7_0919900.mrna1_1;424	424	7.6476	5.0277	5.9047	4.0583	4.6531	4.5807	5.2619	4.9625	1.6041	5.8465	1.275	4.3896	5.0496	4.4476	3.7192	5.5847	5.1635	4.292	3.844	5.4266	5.1031	4.9873	5.9181	4.8217	5.7637	4.5552	4.8982	4.9416	5.2627	5.4515	5.5934	2.6017	5.3988	4.7882	4.7671	4.4053	5.4874	4.6288	5.021	3.7719	5.0295	4.1069	3.8885	3.7939	5.0963	4.0652	5.0148	6.44	3.7592	4.06	5.6453	4.4588	4.696	6.3698	4.3854	4.275	4.7549	5.5534	5.2865	4.4456	5.4679	6.0749	5.0418	5.8068	5.8171	5.2016	3.3951	5.7085	6.9012	5.2798	5.5549	4.3313	6.019	5.5323	4.4738	5.3999	6.5111	5.8186	5.3764	5.9456	5.8316	3.3868	5.5945	7.5567
PF3D7_0919900.mrna1_1	PF3D7_0919900.mrna1_1;425	425	4.7038	5.3806	4.8851	3.7866	4.0374	3.7038	5.6873	5.5729	2.7463	6.3856	5.3309	4.3533	4.6241	3.0687	4.857	5.2619	5.3198	6.2153	5.3858	4.8339	5.3681	3.7323	4.8797	4.9074	5.1206	3.6415	3.9523	4.797	4.0383	5.3754	5.1675	3.6029	5.2254	4.986	4.3971	4.6182	4.1465	3.6124	7.0235	3.9891	2.516	5.1391	5.0299	4.7366	6.5648	4.8465	5.2071	4.8904	3.3462	3.0496	5.6519	5.0866	1.7398	5.7495	4.7415	4.6165	3.8924	5.5853	5.3792	4.7751	4.6679	6.0259	6.3618	4.5892	4.2157	5.2403	4.7871	4.8773	5.983	5.0299	5.3509	4.5916	4.6159	5.4809	5.3778	5.1457	6.1579	5.4515	6.126	4.7076	6.071	3.5886	5.0014	6.6928
PF3D7_0919900.mrna1_1	PF3D7_0919900.mrna1_1;426	426	6.1532	5.8814	4.9732	5.4692	2.1473	4.3757	5.076	5.6608	4.0798	5.6702	3.7071	4.3313	4.2219	2.7824	4.546	5.3933	5.4039	5.645	4.3667	4.1489	6.1739	4.9837	4.6363	7.0589	4.7629	4.4356	4.8684	3.9736	4.435	6.1522	5.6047	0	6.9914	5.3074	4.3399	4.4835	3.6803	4.9964	5.0772	4.2079	2.3813	3.774	4.4162	4.5874	6.1003	4.6241	6.0041	4.0644	4.4535	6.8012	4.4938	5.3847	4.5398	6.5265	4.6076	3.5546	4.0858	4.6854	4.9556	4.7236	4.5807	5.925	6.8777	5.1214	3.8248	5.7944	5.3016	5.3349	6.347	5.1783	5.0575	4.6753	4.4535	4.3023	5.3237	5.0391	6.4625	5.7423	5.7955	4.7021	4.5892	3.2063	5.8268	5.8572
PF3D7_0919900.mrna1_1	PF3D7_0919900.mrna1_1;427	427	5.5883	6.2954	4.8032	4.8053	3.0755	5.2396	4.8202	5.4077	4.4175	5.9074	4.7808	3.2434	4.4489	2.729	5.0308	5.2172	5.5696	3.925	5.3388	5.5534	5.6854	6.6257	4.5392	6.5673	5.3313	3.6439	4.8924	5.6358	4.9184	6.0112	7.163	4.0832	6.6855	4.1779	4.3391	4.7115	4.6433	5.0475	4.6011	3.8012	4.0917	4.2854	6.0553	3.8972	4.3667	4.3854	4.5122	4.2555	4.1408	5.5555	4.9155	5.2445	2.6915	4.862	3.7442	4.3583	4.3384	5.0148	5.044	4.756	5.0032	5.8662	5.826	5.0976	4.7126	5.4864	4.9995	5.953	6.0281	5.1667	3.1938	5.0018	2.8758	5.2566	4.2653	4.5546	6.1071	5.2547	5.4944	4.8997	5.1355	3.7334	6.7749	6.5945
PF3D7_0919900.mrna1_1	PF3D7_0919900.mrna1_1;428	428	6.3315	8.7486	4.8146	4.7181	3.281	3.99	5.4806	5.275	3.7876	5.632	4.5379	3.645	4.9184	2.5185	2.8197	5.3431	5.7908	4.7682	4.6559	4.2133	5.4246	3.9955	5.2095	7.4038	5.4506	2.0108	4.3147	4.3356	5.04	5.128	4.9887	4.8283	6.4814	5.292	5.3001	3.7334	4.0488	3.591	4.3909	6.5154	5.3639	3.0942	5.2724	4.4209	5.3764	4.4594	5.2769	3.7203	3.266	6.4504	5.3802	5.1546	3.1506	4.9773	4.5711	5.3597	5.4906	4.5336	5.1379	4.9686	4.9846	6.0906	4.3716	5.5385	5.0193	5.2067	4.9265	4.2957	6.335	5.0409	3.3045	5.204	4.8615	4.4561	5.1811	5.9126	5.9764	6.0005	5.7098	5.1787	4.8953	3.7431	4.9584	6.6961
PF3D7_0919900.mrna1_1	PF3D7_0919900.mrna1_1;429	429	5.6014	7.5402	4.8288	5.2307	4.8875	5.0281	4.6932	5.2399	4.0993	5.9336	4.6017	3.3688	4.6433	1.7225	4.8273	4.2304	5.4822	3.6702	5.572	4.843	6.9307	5.0947	5.6633	7.7259	4.6741	4.0339	4.0303	5.68	5.9916	7.182	6.4725	2.7929	7.76	4.9227	5.0108	4.5638	4.4621	5.6616	4.8475	5.963	3.5198	4.2219	4.4995	3.8043	5.0215	5.4356	5.6115	4.7148	4.9639	6.3018	4.7071	4.1651	3.225	6.3528	5.144	5.439	5.3961	6.035	5.5573	3.7495	4.6282	4.5515	6.2311	5.3702	1.8836	4.0496	4.8977	5.2968	6.0843	4.2668	4.4469	4.4356	5.582	4.3284	5.3733	5.0665	5.4995	5.5005	6.2743	5.2319	5.9442	1.2449	5.4396	7.1457
PF3D7_0919900.mrna1_1	PF3D7_0919900.mrna1_1;430	430	5.6696	9.4745	5.3892	4.696	5.3151	4.2411	4.8053	5.2203	4.98	6.3293	5.7774	4.3219	4.5491	5.669	5.0179	4.5236	5.4627	4.121	5.8156	3.6064	5.4886	3.8379	5.6968	6.7131	4.8032	2.969	3.7527	4.4957	5.6687	6.1225	4.8485	4.7629	6.3246	3.9791	4.5735	5.0548	4.1449	5.1445	4.4561	7.7255	3.106	4.1408	4.9491	4.5765	5.634	3.6323	5.7621	6.4535	4.0505	4.5934	4.856	5.0201	1.7181	6.9433	3.4463	5.0277	4.1514	5.0828	5.3957	5.4316	4.9402	5.3302	5.2445	5.1239	3.7677	6.0583	3.6915	4.3618	6.5232	5.2149	2.6758	3.7366	5.4938	5.6488	5.7743	5.4046	6.3441	5.1863	5.9934	4.5323	5.7645	1.7181	5.632	7.2264
PF3D7_0919900.mrna1_1	PF3D7_0919900.mrna1_1;431	431	4.9736	8.0216	4.3771	4.6831	4.8146	3.4263	5.2168	4.1811	2.384	4.8875	3.5385	3.8679	2.9672	3.5993	3.9718	5.0448	5.5342	4.5311	7.2619	3.9588	5.5795	5.7589	5.8846	4.557	4.9274	2.1922	5.4356	6.4679	4.3875	5.4209	5.7978	5.5075	4.5311	4.4607	5.223	5.0648	3.5398	4.4886	4.8161	5.6079	4.8151	4.2016	4.9593	4.9741	4.373	4.0295	5.4838	4.3813	4.0522	5.2149	5.374	4.7436	3.7126	5.3038	4.466	4.839	4.3896	5.61	4.9331	4.1043	4.8217	5.7918	5.5919	6.3952	5.2342	5.1755	4.9059	5.2876	5.5267	3.9059	3.1194	4.0241	5.8412	5.0575	4.8934	4.5472	5.6536	5.4786	6.3963	4.7829	6.217	0	3.7126	5.6519
PF3D7_0919900.mrna1_1	PF3D7_0919900.mrna1_1;432	432	5.1538	6.2976	4.3363	5.7471	3.0444	5.1946	4.7071	4.9973	4.2449	4.6375	5.9803	4.8792	5.1611	2.4542	4.073	4.4376	5.3071	4.86	9.0665	4.9472	8.9505	4.354	4.6949	3.7803	4.8817	3.1922	3.0942	8.6977	4.6837	9.1652	5.4383	3.1424	4.5166	5.5753	3.9392	2.7093	3.9873	4.8192	4.3427	5.2634	4.6218	3.0976	3.8738	3.9439	4.7766	3.6496	4.2713	3.9079	5.7129	4.3491	4.7175	4.8022	5.4963	4.9481	3.4168	3.7719	3.857	4.6548	4.5963	3.4141	5.7007	5.0488	5.0219	11.9092	4.5148	8.4416	5.0312	3.7698	5.2983	5.0299	5.3118	5.4607	4.7835	4.7236	4.0188	5.3611	5.6218	3.6599	12.2401	4.5361	8.1495	2.5008	5.1235	5.4172
PF3D7_0919900.mrna1_1	PF3D7_0919900.mrna1_1;433	433	4.853	3.9991	5.2102	3.5934	2.263	4.6814	4.6171	3.843	3.8146	4.4886	4.3023	3.8237	4.9098	1.9819	3.9467	4.5329	5.0259	2.9745	5.8397	4.0479	4.3477	4.2102	3.8084	4.3889	4.9312	3.0496	3.0807	5.7522	5.1173	5.1783	5.5398	3.1843	4.251	4.6651	4.1218	1.6088	4.101	4.1587	3.6159	3.3923	4.3498	4.1755	2.7949	3.7257	3.079	2.8836	3.5472	3.757	4.0892	2.0531	4.3038	4.4653	2.4725	3.8227	3.7761	3.6814	4.9449	4.8972	5.5759	3.8115	3.7613	3.5261	4.4182	5.6938	3.8758	4.1424	3.0909	3.991	3.8895	4.0548	4.3349	4.5059	4.5416	4.6259	4.4356	4.7618	4.9006	4.3688	5.7027	4.2487	3.5753	3.0179	4.9533	3.2675
PF3D7_0919900.mrna1_1	PF3D7_0919900.mrna1_1;434	434	4.9791	4.9269	4.3176	5.0058	0.848	4.354	5.6082	2.9467	3.366	4.0883	4.4989	4.5192	4.6628	2.9579	4.985	4.1252	4.6305	3.862	3.8972	4.0161	5.0422	4.0618	5.2502	4.2683	4.7355	1.5509	3.4276	3.6656	4.1235	5.5304	5.2987	1.2869	5.2615	4.5348	4.7148	0	2.9709	4.62	4.916	3.2296	4.5342	4.6094	4.3427	2.8895	4.0661	3.2234	4.774	4.557	3.9222	3.6206	4.3462	4.5154	3.6392	3.8032	3.5981	1.9336	4.0135	4.5103	5.06	3.4816	4.6854	5.4857	4.5583	4.5423	4.5521	4.0312	3.857	3.6927	4.435	5.0009	3.797	4.4601	4.582	4.5838	4.7241	5.1027	6.0025	4.3161	5.1969	4.2265	5.2137	4.0496	2.9764	4.8017
PF3D7_0919900.mrna1_1	PF3D7_0919900.mrna1_1;435	435	4.2365	5.1114	4.2211	4.942	3.5084	3.2327	5.3882	3.6938	3.3632	4.4666	3.546	3.7719	4.1514	0	4.4548	4.7452	3.9222	3.98	4.3477	3.99	4.5084	2.3391	3.3978	4.4363	5.5413	3.7004	3.8787	4.079	3.8826	4.7501	5.3985	3.4634	3.9021	5.135	3.8768	3.0841	4.1651	4.3944	4.717	4.6259	3.1027	3.904	3.7247	2.3334	3.1177	4.0866	4.275	7.1742	4.5097	4.7485	4.8074	5.7257	1.8197	4.9846	5.1404	4.106	4.6611	4.8723	5.3684	4.5103	4.2133	4.4548	4.2861	5.4039	3.5862	5.8143	3.3363	4.6921	3.6485	4.4087	1.9449	5.1922	3.0807	4.3813	5.251	4.0339	5.8885	5.1077	5.7236	4.729	4.4867	1.1043	3.5097	4.1835
PF3D7_0919900.mrna1_1	PF3D7_0919900.mrna1_1;436	436	6.0435	5.9521	3.1747	5.4263	5.7306	4.7495	4.852	2.4777	1.7782	5.2946	3.904	4.5717	5.0909	3.8104	4.1835	5.2517	5.5258	4.6017	4.1383	6.0369	5.5232	5.5632	4.6439	6.3913	5.2784	4.1707	6.0312	4.7328	3.9809	5.8834	6.1079	3.4568	6.3196	5.7721	3.3031	4.8079	4.9764	4.2884	5.7153	4.7845	3.6724	5.1416	5.0067	4.9579	3.862	3.9533	4.3903	4.649	3.7751	6.0708	5.2396	5.246	3.5753	6.08	4.1922	4.4316	4.2357	5.4229	5.645	3.854	5.0378	4.9054	4.7366	6.0887	4.0045	5.288	2.6668	6.157	3.116	4.8349	3.9373	4.9814	6.1324	5.0613	5.5173	4.4653	5.6568	5.9186	5.4992	5.6129	5.2668	0.8074	5.9809	5.7107
PF3D7_0919900.mrna1_1	PF3D7_0919900.mrna1_1;437	437	5.3736	5.0383	5.9167	5.1022	3.2913	5.689	4.7344	5.029	4.6741	5.4591	3.9514	6.8085	4.5154	2.7203	4.594	5.0352	5.6346	4.0339	4.1906	5.1318	5.3561	5.3074	4.917	4.9021	5.3533	5.3331	3.3434	5.3579	5.1942	5.7929	5.8924	3.843	5.093	5.1375	3.6241	3.0583	3.4607	4.5509	4.6106	4.887	4.3349	4.7181	5.0747	3.851	4.9458	3.1651	5.9846	4.4026	4.4316	4.8968	5.5188	4.4725	3.6542	5.1506	3.8885	3.8738	5.4192	5.8691	5.4232	4.3778	5.3882	5.1018	6.0755	5.2254	5.8931	4.8329	4.9026	4.847	5.3927	3.585	4.9322	5.9269	4.4121	4.8012	4.9754	4.4026	5.9442	6.5312	6.0892	4.5198	4.9481	5.2585	4.2024	4.6415
PF3D7_0919900.mrna1_1	PF3D7_0919900.mrna1_1;438	438	4.9832	5.1587	4.5454	4.0815	4.7153	2.7442	4.2743	5.8045	3.7082	4.5021	4.3023	4.854	5.0206	3.8826	4.09	5.2698	5.1202	5.2869	4.4356	4.342	5.4426	3.2645	5.4786	5.2965	5.7434	4.634	5.2071	5.1835	4.09	5.2365	5.5577	2.3533	5.1583	4.85	3.4195	5.2578	4.1691	5.2536	4.7049	4.0505	4.8099	4.6536	6.5437	4.079	4.1811	4.1538	3.9542	4.6651	4.6571	4.7887	5.2338	5.054	4.846	4.5558	3.862	4.8334	3.3377	6.1062	5.0747	4.0824	3.856	4.4561	4.3262	5.3761	4.796	5.1073	5.0391	4.6662	4.3031	4.319	5.5726	3.2464	4.1819	5.5062	5.3834	5.3302	6.0472	4.9136	4.5053	5.5765	4.5103	4.1603	4.9968	3.6206
PF3D7_0919900.mrna1_1	PF3D7_0919900.mrna1_1;439	439	5.1081	5.0085	4.2494	4.6865	4.3875	3.4222	5.742	4.5435	2.025	4.7511	3.774	3.1619	4.5053	3.9107	4.3125	5.0492	5.3085	3.9317	4.2188	5.2559	5.1022	5.1293	4.717	4.98	4.8359	3.4581	4.09	4.9514	5.5185	5.3868	5.0553	3.106	4.7903	4.4757	4.2456	1.5945	4.3597	4.0522	4.8288	4.4087	4.5211	3.7814	5.3241	4.8146	1.5311	2.3103	5.527	4.7126	4.0635	2.5084	4.8037	4.4989	2.4673	5.1114	4.1052	3.8227	3.9718	5.0023	4.7623	3.5072	4.373	5.3851	5.4786	5.1485	6.3689	4.8505	2.6622	5.0396	5.3165	4.3688	2.3103	4.7049	4.717	4.4243	4.6741	4.8861	5.7013	3.4581	5.0687	5.3868	4.6328	3.2675	5.3341	5.7276
PF3D7_0919900.mrna1_1	PF3D7_0919900.mrna1_1;440	440	5.7455	5.0317	4.0968	4.7923	1.0072	1.9373	5.4548	5.1938	3.1227	4.0365	6.9118	2.9411	3.479	1.3161	3.98	4.541	5.0976	3.942	4.2411	4.1587	5.1946	3.0018	5.0361	4.7819	4.2071	3.9146	4.2296	3.3909	5.0764	5.7274	5.1922	3.1424	4.7285	5.6885	5.0665	3.3854	4.8753	4.5072	4.8948	5.5364	4.0781	4.0036	3.9946	3.7268	3.9449	4.7425	5.3165	4.5423	4.6462	3.5248	4.327	4.0909	4.1683	5.7798	5.1711	4.7404	2.8914	4.3477	5.3851	4.4944	5.3789	4.7687	4.6554	5.1514	4.0883	4.8885	4.9764	5.0841	4.7549	3.7687	3.3291	5.0103	5.0751	5.1056	3.852	5.3136	5.3009	3.7538	4.4705	4.3384	4.6679	3.2388	4.9444	3.1027
PF3D7_0919900.mrna1_1	PF3D7_0919900.mrna1_1;441	441	5.1309	4.9006	5.1518	3.7527	2.4383	4.5534	4.5832	3.2172	3.9467	5.3234	5.9196	2.3702	4.3868	2.6622	4.3118	4.7845	5.3107	2.6064	3.7793	5.7639	5.8334	4.153	4.2839	3.859	3.6633	4.0866	3.541	3.6668	4.4033	5.6017	5.0197	3.1375	4.4944	3.1859	4.2365	3.5656	4.6809	5.4423	5.0352	5.1795	3.6427	1.4957	3.7038	5.0094	4.4581	0.7908	3.1985	4.5807	3.797	4.6616	5.0099	4.6977	3.9458	4.985	5.0405	4.5027	3.5656	6.0544	4.9514	4.9607	4.8669	4.7903	4.9995	3.2464	4.4114	5.228	4.1859	5.7692	4.6404	4.4046	4.0764	4.7565	7.8785	4.4647	4.5509	5.1973	5.6693	4.0695	5.6493	5.3009	4.1875	2.9891	5.4689	4.1562
PF3D7_0919900.mrna1_1	PF3D7_0919900.mrna1_1;442	442	5.7145	5.1534	4.7436	4.4679	4.0626	4.433	4.4906	3.1243	4.3052	5.0241	4.4403	4.2196	4.3618	3.925	3.4686	3.845	3.8248	4.1819	4.3052	3.7698	4.845	4.7929	5.2223	3.7388	4.9326	3.9828	4.3903	4.5916	4.332	5.2426	5.098	3.8227	4.1835	4.9914	4.0934	4.3089	3.8094	4.2396	4.5491	2.6915	1.2388	4.6707	5.6135	5.2145	5.3712	4.4555	4.1293	4.9467	3.8278	3.7687	4.9472	4.1779	4.7098	4.5416	4.3111	3.7485	2.9727	5.4111	5.5068	4.4529	4.7703	5.487	4.9607	4.0188	4.6375	4.6753	3.7897	4.7076	3.4209	4.3618	4.466	4.8445	4.314	4.8048	4.5674	4.6893	5.7222	5.2161	5.1481	4.4867	4.3363	2.5826	4.8339	4.9736
PF3D7_0919900.mrna1_1	PF3D7_0919900.mrna1_1;443	443	5.4947	4.6305	4.735	4.4634	3.1667	4.1977	4.0099	3.2735	2.4647	4.3001	4.0303	3.7751	5.3074	1.5311	3.359	4.4012	5.2705	3.5826	2.3132	4.009	4.9509	3.9486	4.2016	4.0241	4.0303	3.1922	4.1755	3.0875	4.4443	5.2254	4.5348	1.6554	3.8237	5.2063	4.7861	1.5898	2.9505	4.2373	4.4046	3.6949	4.6696	3.8963	5.2008	4.5447	4.7186	3.0548	2.1731	4.9995	3.7698	3.0233	4.6005	4.814	4.6932	5.6159	4.4899	3.7634	4.1747	3.9837	6.1445	4.06	4.2242	4.7682	4.645	4.8304	4.8817	4.3038	4.8006	5.2346	1.1375	3.6334	3.8649	4.4343	4.4874	5.0312	4.8425	5.4954	4.8415	3.9495	5.465	4.0712	4.8207	1.9964	5.1391	5.275
PF3D7_0919900.mrna1_1	PF3D7_0919900.mrna1_1;444	444	4.9079	3.9288	4.6392	4.5311	0.9709	2.5385	5.257	4.9083	3.717	5.1946	4.1707	2.0179	5.1334	3	3.6264	4.3827	4.7856	4.1465	5.1675	5.4063	5.4973	5.0583	4.6932	4.1961	4.1953	3.3604	4.975	4.4456	5.1587	4.8384	5.4087	3.8758	4.1938	4.9796	4.5135	2.7908	3.857	4.9593	5.7674	3.7366	4.0609	2.8992	5.5103	5.0583	4.2847	4.729	4.5981	5.4627	3.7093	3.1127	5.0157	4.627	4.1562	4.4712	4.0027	4.6565	4.4757	4.6473	5.3933	3.4906	4.3903	4.8605	5.2754	3.9635	4.4423	4.4489	4.384	5.4406	3.846	4.1069	3.943	5.225	4.5963	4.6194	4.969	4.7692	5.4155	3.6971	5.3338	5.0913	4.8718	2.2203	4.3854	4.6747
PF3D7_0919900.mrna1_1	PF3D7_0919900.mrna1_1;445	445	5.6963	5.2536	5.7301	3.9764	3.9231	4.5898	5.263	4.0934	1.9819	5.7871	4.0747	4.8629	5.0535	3.0374	3.9598	5.7469	5.0742	4.0303	4.2234	6.5911	6.7522	5.6135	5.1449	5.3632	4.9607	3.2479	4.4148	4.7469	6.2904	6.4736	6.0475	3.9336	4.7463	5.5141	3.9791	3.8197	4.1898	4.5323	4.2884	5.0639	4.5765	4.7148	5.3872	4.8992000000000004	4.7076	4.4456	3.4476	5.911	4.4764	5.6971	5.5129	4.6398	4.8156	4.6247	5.266	4.9891	5.1815	5.0725	5.9098	5.6932	5.2001	5.4783	5.3273	5.0742	6.1227	5.8612	5.1089	5.3968	5.8804	5.7371	4.6594	5.6511	5.4741	6.4124	5.7412	4.7159	7.0817	5.4283	5.5329	6.6368	5.7565	4.1859	5.8822	5.9481
PF3D7_0919900.mrna1_1	PF3D7_0919900.mrna1_1;446	446	5.9201	5.6044	5.1428	4.2172	2.991	4.1938	5.6876	4.7038	2.5777	5.0076	3.466	5.4963	5.2998	3.2795	5.517	5.0678	4.6467	4.7361	5.0444	7.1231	7.1946	3.4182	6.985	4.4976	5.5683	3.9533	4.0934	5.643	6.56	7.6054	4.1763	5.0798	4.6182	4.8089	4.3916	3.6299	4.0365	5.2574	5.4363	4.5747	5.5254	4.6253	4.5922	5.1993	4.6814	3.9098	3.5236	5.6401	5.3892	5.9732	4.332	4.4542	5.3399	5.1878	4.9383	4.765	5.5382	4.6404	5.6707	6.2141	5.839	5.3366	4.5595	5.3961	5.8495	6.4532	4.7104	5.7173	3.4343	5.6927	5.213	4.9579	6.603	5.4175	6.545	5.3063	6.0798	4.6177	5.1035	6.4077	6.4983	4.8012	6.6463	6.1922
PF3D7_0919900.mrna1_1	PF3D7_0919900.mrna1_1;447	447	6.1129	5.6502	4.8001	6.5773	4.8485	5.2895	3.9551	2.5286	2.3477	5.6305	4.5292	5.5735	6.7038	4.09	4.6358	4.6259	5.1851	4.9588	5.4246	7.2141	5.8032	4.2434	4.7981	4.1795	4.2472	2.5336	4.9293	5.6132	7.24	6.4619	6.3549	5.0687	5.1989	5.5301	4.2063	4.9093	5.6659	5.0535	5.4552	3.7527	2.7527	5.6744	4.8344	6.6248	3.3277	4.5179	5.0339	5.6488	5.2001	5.7412	6.1434	3.696	6.4658	5.6328	5.1771	3.3992	5.7282	5.7407	5.855	6.0982	5.2843	5.6685	5.5395	5.5195	5.6559	4.969	4.382	6.3246	5.5157	6.4411	5.804	5.408	6.2527	5.2342	6.2722	5.4456	7.6684	4.5607	5.9875	6.1214	5.1119	5.5583	6.0564	5.3875
PF3D7_0919900.mrna1_1	PF3D7_0919900.mrna1_1;448	448	6.5049	5.4515	5.017	7.5727	3.6792	5.7107	5.3045	4.9136	3.5198	6.1185	5.3896	4.8977	7.0747	4.5304	5.5622	5.4266	5.9437	4.4601	4.7015	7.0354	5.6138	4.9098	5.0369	6.1029	5.565	4.813	4.8575	6.0215	5.8856	6.083	6.0002	2.774	6.6812	4.5046	4.1177	4.7015	5.558	4.6294	5.9519	4.6276	5.383	6.0972	5.7043	5.3441	4.09	5.2861	5.3899	5.5478	5.1514	5.0179	5.5765	3.7897	7.6654	4.1318	6.2447	4.9625	2.5826	5.634	5.7957	6.1835	5.1534	6.1932	7.3011	5.3999	5.5759	5.4578	4.1763	6.3384	5.5892	6.0201	4.3916	4.3604	6.4331	5.6447	6.4746	5.1961	7.5732	5.9923	6.2979	5.7936	5.3049	5.6229	6.0509	5.4416
PF3D7_0919900.mrna1_1	PF3D7_0919900.mrna1_1;449	449	5.5258	5.0255	4.6223	6.5744	4.3298	4.9117	4.9364	4.6241	2.696	5.6179	5.23	5.1173	6.0598	1.0704	5.5619	3.0461	4.7602	3.406	5.2472	5.1085	4.9695	3.3462	3.3785	4.7882	4.6736	6.5657	2.157	4.9523	5.2578	4.1514	5.4396	3.4182	5.709	4.8212	6.5524	4.7361	4.3255	5.3799	4.4509	4.3399	5.2384	3.6519	4.8079	4.3533	2.5729	4.3477	3.8197	4.9928	4.1627	4.5336	5.1522	3.9146	4.4653	5.2137	6.6479	4.4601	4.7565	4.0858	5.7581	5.6608	4.9284	5.5027	5.5889	5.0695	4.5969	5.3653	4.373	5.4496	4.9882	6.23	2.7203	4.5904	5.7824	5.1707	4.1803	5.087	6.3775	2.5656	4.986	4.588	5.4111	3.8074	5.0579	4.7447
PF3D7_0919900.mrna1_1	PF3D7_0919900.mrna1_1;450	450	5.6871	5.2254	5.5207	6.2523	4.844	4.4429	5.3684	5.1313	3.497	4.511	5.3487	5.2091	6.3999	2.9107	5.4735	4.5916	5.4246	2.6668	4.3554	5.0704	4.7661	4.0135	4.2102	4.5729	4.5916	4.266	2.4621	4.6611	4.5692	4.5832	5.6636	3.9011	4.5373	4.3284	4.0968	3.3604	4.1367	4.2758	4.785	3.9203	3.7592	4.8435	4.3074	4.8445	4.1293	3.5046	5.1894	5.1247	3.1747	4.4449	4.6135	4.5558	2.8679	4.4067	4.3016	4.5699	4.5699	5.3799	4.7469	5.487	8.2241	4.9312	4.4256	5.1489	3.7004	5.7895	4.8415	5.211	4.6932	4.4867	2.7845	4.4944	5.4283	4.4128	5.3944	7.299	6.0794	4.1851	5.1953	5.3494	4.8248	4.4679	5.3837	5.246
PF3D7_0919900.mrna1_1	PF3D7_0919900.mrna1_1;451	451	5.2277	5.7498	5.596	6.189	3.433	4.7186	4.497	5.151	4.0575	4.5601	3.9819	3.9653	6.06	1.1309	5.0921	5.2265	5.8025	4.2965	4.2063	4.5862	5.1064	4.0036	4.6305	4.0206	5.0139	3.8084	3.9222	4.5059	4.4449	5.6282	5.4928	4.073	4.0063	5.2176	4.6982	2.9298	5.9891	3.6218	4.5002	5.1363	4.9505	4.1506	5.5993	3.4155	4.5116	3.5534	3.7159	4.6212	3.6508	4.842	5.1189	4.0841	3.9373	4.4376	3.5435	2.275	5.1497	5.3916	5.8699	4.8982	4.441	5.5741	4.6565	4.3702	5.4653	4.7629	3.4074	4.774	4.1102	4.9345	5.2254	4.3916	5.6502	5.2311	5.5065	4.7623	6.2711	4.9481	5.2664	5.7538	4.9754	2.9486	5.7214	3.4751
PF3D7_0919900.mrna1_1	PF3D7_0919900.mrna1_1;452	452	5.6355	5.3459	5.7145	5.7442	3.9718	5.0708	5.021	4.9542	3.8856	5.4019	4.5236	3.5148	5.0479	2.0738	5.1189	4.4731	5.8542	4.0815	3.5656	4.6758	4.5527	4.4822	5.3273	5.5333	4.7371	3.1309	5.4828	4.5904	4.3903	4.479	4.7996	4.2906	4.7766	5.0161	3.9864	5.2246	4.319	2.7866	5.299	4.2403	4.6954	5.3136	5.4416	5.8497	4.0976	3.9937	5.1309	4.8807	3.7038	3.101	4.8435	4.5759	4.2795	4.8822	5.4877	4.89	5.4121	7.1572	6.2424	5.6648	4.4515	4.9764	5.1938	4.2334	5.6845	5.5444	3.6299	5.2869	3.7991	5.6682	4.1522	3.9588	7.2972	4.2965	5.393	4.9312	7.1017	5.3526	4.6798	4.8359	4.8415	4.0661	5.6044	4.347
PF3D7_0919900.mrna1_1	PF3D7_0919900.mrna1_1;453	453	5.4751	4.888	5.7195	5.6876	10.1319	5.432	4.5472	5.1073	9.3156	4.905	6.3388	5.2261	4.4296	10.4544	5.8602	5.0938	5.2346	4.1731	3.9791	4.8659	5.9814	3.9551	3.5777	4.7208	5.6094	3.9973	3.9819	4.568	5.2001	6.0385	5.7732	1.7991	5.5509	5.4886	3.9107	4.8001	5.0566	6.1274	5.8432	4.1938	5.2917	4.2615	5.5419	8.3496	3.0126	4.3937	6.9886	4.7361	1.3618	4.2824	5.0317	4.6803	4.7247	5.6462	6.3653	4.4216	4.5236	5.4165	4.1946	5.0798	4.0875	5.2795	4.7623	4.8773	4.4614	5.5056	4.4718	4.6241	5.285	6.0396	5.1428	4.8505	5.6326	5.0219	5.5226	3.6848	5.7409	4.1001	4.6029	4.5242000000000004	5.4236	2.7866	5.251	4.9463
PF3D7_0919900.mrna1_1	PF3D7_0919900.mrna1_1;454	454	4.742	5.2223	5.5214	5.0413	3.4489	5.3434	4.4323	4.5662	1.3219	5.116	3.585	2.7592	4.2502	4.9672	4.9782	5.5567	5.1771	1.844	5.0045	4.3882	5.4273	4.9973	4.6571	5.1522	4.8125	3.9079	4.6548	5.0802	5.3844	4.7991	4.7049	2.254	4.7913	5.1127	4.2891	3.0858	4.2869	6.3517	5.4336	3.6882	3.7581	2.6064	4.9486	6.1552	1.0704	3.2048	7.7392	4.1985	5.1469	4.6915	4.6747	5.1231	3.5298	4.858	4.6611	3.855	4.3009	5.8176	5.7884	4.9612	5.1338	5.3041	5.1052	4.995	5.1445	5.1326	4.1144	4.5674	3.067	6.0676	3.9837	4.9006	4.3889	4.5429	5.0431	4.6513	5.647	2.669	4.9265	4.6317	3.6427	2.6462	5.5759	4.7991
PF3D7_0919900.mrna1_1	PF3D7_0919900.mrna1_1;455	455	8.0267	5.6585	7.3955	5.4316	5.5491	5.4976	6.3183	5.6014	5.3085	7.8333	5.4084	4.9764	5.2288	3.6288	4.4828	6.9738	5.9889	5.7018	5.2924	5.5298	6.2756	5.0197	5.1173	5.479	6.0819	4.0764	5.4512	5.3288	5.6707	5.0925	5.1252	3.8043	6.1227	5.5129	4.8535	5.6421	6.3997	7.5867000000000004	5.6814	5.2702	5.5432	5.5103	6.2666	8.4291	7.0851	4.4614	8.8731	4.5484	3.2494	4.2928	5.3628	5.5151	5.5807	5.7233	7.2348	4.4919	4.6398	5.3618	5.6536	5.1562	5.0117	6.4694	5.4957	4.1185	4.9184	5.8502	3.2824	5.5777	6.2118	6.4736	5.2638	4.785	6.5474	4.585	5.5419	4.9814	6.2386	5.6188	4.845	4.9439	5.0492	5.9523	6.4735	5.9402
PF3D7_0919900.mrna1_1	PF3D7_0919900.mrna1_1;456	456	7.7723	4.4614	5.9277	4.6212	1.9819	5.0179	5.7266	5.4016	4.0009	9.1782	4.6741	5.6174	4.3498	3.7729	5.0365	6.0094	6.6417	2.6415	4.6165	4.0644	5.2839	5.2141	5.0295	5.1595	4.2735	4.7208	6.11	4.9955	5.2437	5.3733	5.1542	3.5298	5.8931	5.4617000000000004	4.5336	4.6707	4.9021	6.8653	5.62	3.6404	4.2441	4.3999	5.7594	6.4557	8.0929	4.7756	7.6634	4.4983	5.5049	3.9991	5.1843	5.157	3.6194	4.8659	5.5204	4.851	5.1014	6.5054	5.5116	4.9402	5.4266	6.2878	4.6041	5.243	5.8532	6.0347	4.5373	5.6256	5.1256	5.9812	4.0738	4.3861	5.6473	4.435	4.7724	4.4509	6.8999	3.497	5.3823	6.2221	4.9364	2.9891	6.5641	5.281
PF3D7_0919900.mrna1_1	PF3D7_0919900.mrna1_1;457	457	9.2055	4.6525	6.1617	5.191	4.7597	6.0892	6.4686	6.2432	3.5008	9.5909	5.2445	5.5295	5.1408	5.3063	6.2791	6.3375	6.8291	4.3923	4.9713	5.599	5.4809	5.6005	4.497	6.8226	5.9198	5.1194	7.0826	4.3462	5.3628	6.6339	7.3897	2.9653	6.5632	6.3658	4.0144	5.3078	4.6375	6.7883	9.6508	4.4236	5.2578	3.5311	6.3402	8.1454	9.423	7.0757	7.1925	9.9557	3.8166	5.4735	5.9825	5.9544	6.2296	5.627	6.8172	5.0418	5.4637	7.1967	5.7511	4.8758	6.1825	6.9865	6.2161	4.9621	5.3205	5.1334	3.6427	6.0531	5.6282	7.608	5.6826	6.3439	7.7829	5.1554	6.2911	5.61	7.3683	4.7892	7.5612	6.4545	5.4326	5.6823	6.6075	6.7629
PF3D7_0919900.mrna1_1	PF3D7_0919900.mrna1_1;458	458	9.3304	5.3865	6.5587	5.306	2.7137	5.4333	5.7104	6.049	4.7527	9.3487	4.4195	5.0815	2.4803	3.0652	5.7401	5.4912	7.4028	4.7104	4.4529	3.6064	5.2813	6.1131	3.6264	6.1187	8.1009	4.6485	6.7241	5.5771	5.3656	4.9416	6.6683	2.9298	6.4434	8.9912	4.4848	6.3721	4.3519	4.9896	7.7232	5.383	3.6323	3.2016	5.5311	6.9273	7.9552	4.9284	5.1089	7.4766	5.4104	5.9291	5.5804	5.5046	4.8987	5.7658	4.6041	4.5329	5.2157	6.0239	7.3049	4.9937	5.1811	8.1574	5.7151	5.9891	4.2743	6.0197	3.6017	6.8489	6.8559	5.6901	4.9189	6.0123	6.0783	5.4947	5.7195	5.2642	8.0206	5.4535	7.1941	5.8061	5.436	5.5759	7.023	6.1385
PF3D7_0919900.mrna1_1	PF3D7_0919900.mrna1_1;459	459	9.8727	4.9126	6.0043	5.254	5.1301	5.1169	6.5424	7.0258	4.5261	9.7469	6.0314	6.0883	5.6047	4.2188	5.8617	7.0766	7.3441	5.2521	5.905	7.2152	8.3664	5.2494	5.6639	6.607	6.5741	3.8748	6.102	6.04	7.3472	8.8787	7.0957	3.7431	7.2667	7.0705	4.4854	5.2698	5.1914	6.1268	9.4794	5.4343	4.8773	4.9184	6.5133	6.9635	9.4252	6.5925	6.2453	9.8198	4.4509	6.925	6.2449	5.4998	4.9088	6.8274	7.2716	6.5059	5.3198	6.4576	5.9324	9.6019	5.2032	7.1166	6.6857	5.1223	6.3266	6.2713	5.5357	6.6283	12.2806	6.793	5.9148	5.6358	7.0061	5.7444	9.4717	5.9695	8.234	6.6418	7.329	6.4765	6.7684	4.4489	6.8316	11.2193
PF3D7_0919900.mrna1_1	PF3D7_0919900.mrna1_1;460	460	9.3189	6.6685	4.8068	5.6767	4.0321	7.056	6.962	6.2623	4.238	8.8416	5.8158	5.4496	4.8485	2.0738	7.3243	7.8078	7.4022	5.1871	5.5469	7.6922	7.3675	5.4148	4.859	5.7279	5.8442	5.1835	6.0961	6.0648	8.1384	7.9262	6.4979	4.5033	6.5905	5.6659	4.6433	3.5084	4.9312	6.2716	9.9897	7.2896	4.1969	4.7677	6.0951	6.811	8.3688	6.0531	4.7835	9.4892	5.3366	6.7182	5.7382	5.3248	6.0609	7.0596	6.5773	5.7184	5.2426	5.3628	5.228	9.7983	5.2861	7.9825	6.0779	5.9509	5.2102	6.1894	4.8379	4.9265	11.6955	6.2564	4.7645	4.7181	6.5874	4.9928	9.7821	5.4725	8.6315	6.5362	7.2052	5.7482	5.848	5.0241	7.0064	10.7113
PF3D7_0919900.mrna1_1	PF3D7_0919900.mrna1_1;461	461	8.0885	6.4264	4.6023	5.3176	3.9773	6.3375	6.9907	6.5632	2.7592	8.4031	6.7995	3.2188	3.7634	3.669	7.0914	7.012	6.9101	6.537	5.3161	6.9838	7.743	5.7999	6.7597	5.8311	4.785	2.9317	6.4351	5.6209	7.9196	7.8533	5.2728	6.2711	5.8946	6.0444	5.354	6.8421	4.8634	6.1709	8.9801	5.8286	4.1587	4.0841	5.9754	6.9536	8.6938	6.0367	4.7975	9.2499	5.3491	6.4336	5.8009	5.8293	9.4686	7.3586	5.3237	5.78	4.2517	5.3526	4.9449	9.2123	4.435	7.1896	6.6632	6.5512	6.1359	5.8992000000000004	5.7126	6.2055	11.8866	5.5735	4.9345	5.9248	6.9677	5.5329	9.4795	4.6311	8.6679	6.4039	6.9545	6.6682	5.2961	5.4074	7.2556	10.7548
PF3D7_0919900.mrna1_1	PF3D7_0919900.mrna1_1;462	462	8.9951	8.1997	4.9977	7.995	3.7866	7.3482	7.5697	6.4487	4.3089	8.7777	7.1579	5.8856	8.5386	3.7655	7.9369	8.6933	7.4867	6.5359	6.0661	8.7098	9.0159	5.3882	5.9738	6.9301	5.5398	4.3205	7.1421	5.6622	8.4213	9.0683	7.8056	5.675	6.8273	6.7398	4.6053	6.9405	6.4426	6.8644	10.0867	7.605	5.0879	5.3459	5.9222	7.1243	8.9445	7.049	6.3374	10.2608	4.8515	7.4519	6.7683	5.8726	11.1695	8.1923	5.6733	5.8063	4.6462	7.8991	5.7071	10.0592	6.5606	9.0828	7.8575	7.0338	6.5517	6.4254	4.7382	6.4795	11.5141	5.9889	5.9841	6.4681	8.4017	6.414	9.9597	6.5527	9.6873	6.6952	7.9217	7.5199	7.4432	5.9131	8.1266	10.4057
PF3D7_0919900.mrna1_1	PF3D7_0919900.mrna1_1;463	463	9.1088	8.756	5.9456	9.3433	5.5726	8.1677	7.7174	6.5758	6.3418	9.5438	8.8174	6.8737	9.914	5.9887	8.4896	8.9821	7.5805	7.3501	6.6554	9.2086	9.7475	7.7913	6.3045	7.3506	6.5661	5.6441	7.2943	6.6882	9.2399	9.099	7.8902	6.7156	6.3045	7.3034	5.6775	7.4608	6.7673	7.2096	10.4128	8.2663	4.6954	6.2296	6.9974	8.4229	9.3	7.1812	6.7802	10.1714	7.4562	9.2516	7.1343	5.6058	10.822	8.178	6.2388	7.9655	5.4928	7.6511	5.9143	10.8653	11.1591	9.0591	8.0524	10.4226	6.9891	7.9823	6.0579	7.435	12.3617	6.6992	7.0032	6.6477	7.9218	6.9384	11.0348	10.506	9.8537	8.1591	10.689	7.9588	7.702	6.4978	8.6371	10.9535
PF3D7_0919900.mrna1_1	PF3D7_0919900.mrna1_1;464	464	9.5529	9.5605	6.6299	6.957	4.8723	8.0733	7.2467	7.3956	4.5521	9.2933	9.56	7.8939	6.0457	5.6144	8.6083	8.0564	8.0112	8.5489	9.422	10.1432	10.9248	7.1437	7.1294	8.2208	6.9409	5.5512	11.6193	9.8939	10.3186	10.9385	7.8028	5.9103	8.3906	7.2976	6.4718	12.017	8.3227	7.377	9.8515	8.8472	9.9671	6.2664	7.7791	7.5973	9.3952	8.1914	6.7388	9.8884	9.1129	9.5303	12.4493	7.7265	10.9196	8.956	7.1172	8.1571	8.1102	9.3664	7.0558	10.9865	8.1146	10.5666	8.8967	10.2251	7.1543	7.972	6.6793	7.6866	12.7093	7.292	7.6984	8.6542	9.7079	7.0121	11.0989	7.3519	10.6623	7.3995	10.9795	7.8714	8.3527	7.5129	8.8166	11.8342
PF3D7_0919900.mrna1_1	PF3D7_0919900.mrna1_1;465	465	9.0441	11.3993	6.4111	8.7391	4.5662	8.7816	9.6041	7.5116	5.4591	8.4778	8.6996	9.9642	9.4282	4.8826	8.6887	10.8456	8.5002	7.582	8.9069	10.0639	12.2032	6.7903	10.23	7.545	7.7611	7.619	11.7849	9.3369	10.3597	11.2	7.424	10.3704	7.7961	7.7077	6.157	11.6277	7.0507	7.9163	10.1299	11.632	10.5953	5.845	8.5734	7.9643	9.1912	8.8835	6.5245	9.6086	10.8586	7.7681	11.6074	8.4183	10.632	9.5088	7.4472	9.5757	7.8673	8.3665	8.7606	10.9165	9.7436	10.0164	10.2108	9.5075	8.8681	7.7239	6.233	11.9826	12.1794	9.7172	8.7435	7.6864	9.2835	8.5804	11.1107	10.0381	10.6147	10.0732	10.2104	9.3252	7.7438	7.3454	12.1987	11.2744
PF3D7_0919900.mrna1_1	PF3D7_0919900.mrna1_1;466	466	8.0062	9.4029	6.7702	5.79	4.8963	7.9145	7.3222	8.145	5.3568	8.3806	8.2923	7.5313	5.2464	6.2893	8.3317	6.5261	8.5091	6.015	8.746	9.1697	10.6704	6.151	6.5232	6.8857	6.6883	5.1815	11.078	9.1636	9.4291	9.9906	6.6734	6.2336	7.8292	6.7218	5.4565	11.26	6.3288	7.0861	6.6333	8.7854	9.6812	6.7909	6.1699	6.4274	7.9865	7.2187	6.6344	6.0639	8.6995	7.6825	11.6045	6.2451	10.1616	7.8158	5.4584	7.3499	6.9236	8.2607	10.8358	10.8004	6.1412	9.1935	8.737	9.472	6.9105	7.4008	6.2449	6.6616	12.0123	6.2128	7.5609	5.8605	9.1552	10.1889	10.7869	6.3025	10.0998	7.6591	10.1477	7.9378	7.3619	6.2227	8.191	11.7002
PF3D7_0919900.mrna1_1	PF3D7_0919900.mrna1_1;467	467	7.6056	8.3075	6.6459	5.3248	4.7549	9.2354	7.0012	7.0127	5.8924	8.962	8.8371	6.8802	5.0126	7.0793	8.7631	5.5419	7.9631	6.7772	8.3419	8.9408	10.669	10.5232	6.4431	7.046	5.7425	4.588	11.4711	8.3241	8.8156	9.4372	11.2059	6.4594	7.7192	6.2007	5.393	11.7433	5.6648	6.4494	6.9838	6.99	9.2756	6.6502	7.1777	5.8649	7.6536	7.5946	5.225	6.6663	8.8689	7.4656	12.0417	6.4264	10.2657	8.1171	6.9101	7.242	6.1164	8.9161	10.4792	11.0536	5.0206	8.3471	8.8077	10.1999	7.5978	6.8195	5.4851	7.3003	9.2957	6.5691	7.9042	7.2693	9.3934	10.8294	10.9105	4.8704	9.5044	6.8371	10.5242	7.9628	7.0966	6.3336	7.7322	8.7366
PF3D7_0919900.mrna1_1	PF3D7_0919900.mrna1_1;468	468	6.9572	6.0074	5.5601	5.5531	4.488	8.4622	6.3441	7.3469	4.1218	6.7015	7.452	6.7641	4.1635	5.9231	8.4527	5.636	8.0178	7.2969	8.1325	7.3226	10.7404	8.0882	5.1719	6.746	5.8936	2.9982	10.4623	8.1931	6.7938	10.425	8.8083	4.6792	5.4568	5.8025	5.1691	10.4526	6.1092	5.5333	5.9212	5.7298	7.6895	5.2008	5.4286	5.6559	6.6118	6.0365	5.4333	6.1959	7.3849	7.051	11.0372	6.1083	9.1747	8.2023	4.3462	5.1922	5.5925	9.3525	10.7308	11.1314	5.4118	8.7739	6.5223	7.2596	6.1158	6.2976	5.2483	6.0146	6.907	5.8296	5.5267	5.3455	8.9754	10.4237	11.0046	4.8232	8.9389	6.2116	8.3346	6.5801	6.6659	5.3512	5.3681	6.5351
PF3D7_0919900.mrna1_1	PF3D7_0919900.mrna1_1;469	469	6.4155	6.9736	6.0779	7.5175	2.0942	9.6237	7.5111	8.9345	3.6358	6.8395	6.4373	7.8426	6.6023	5.2342	9.8311	5.4519	9.1121	7.0126	8.3648	7.7005	14.536	9.7381	7.3954	6.6861	6.3921	3.5595	10.4075	8.803	8.1377	14.4137	10.2103	7.2983	6.8912	6.7905	3.5558	10.7962	5.8851	5.4346	5.5457	6.192	8.0122	5.0135	6.6836	5.2898	4.9098	5.2137	5.2491	7.301	4.7463	9.8988	12.1165	6.9389	9.5909	8.5218	6.3813	5.853	4.6781	11.531	10.6323	10.9187	5.1152	10.3994	7.6082	9.6965	5.4449	6.7548	5.9371	7.0563	7.2016	6.2219	5.3868	5.6109	11.328	10.4736	11.3781	5.9217	11.1253	6.0989	10.216	6.7645	6.8912	6.7538	7.4435	7.2314
PF3D7_0919900.mrna1_1	PF3D7_0919900.mrna1_1;470	470	6.2399	6.1651	5.3129	6.3668	5.738	8.4403	7.344	8.3318	5.4627	5.791	8.8508	7.6845	5.3114	6.1841	8.6118	5.779	8.7156	4.4822	8.0702	7.4292	14.5916	11.062	5.8089	6.8166	5.6716	3.6814	11.3524	8.9666	8.5938	14.2819	12.4672	5.375	6.9587	5.5555	4.934	11.2489	6.295	6.2538	4.852	5.26	8.4777	5.8497	5.7353	6.2211	5.4486	6.9605	6.1916	5.5056	3.2001	7.2077	11.4216	6.0641	8.823	6.7942	8.5449	6.7627	4.7339	8.7001	10.6644	9.2108	5.09	8.934	7.2761	6.1959	3.5472	6.7827	6.1524	6.9561	5.8432	8.5702	6.3889	5.8412	8.9617	10.4268	8.7622	5.7663	8.9709	6.9271	8.1797	4.9588	7.1908	6.2591	8.2697	5.2422
PF3D7_0919900.mrna1_1	PF3D7_0919900.mrna1_1;471	471	6.0159	7.0918	7.7904	5.7282	6.4195	7.1999	9.3729	5.8987	7.116	5.9855	6.6216	7.1597	5.3205	9.0865	6.0697	9.0069	6.0097	4.7032	6.5633	5.3388	6.9958	10.1106	5.1119	6.7815	5.3413	2.2265	10.0436	7.116	5.3096	8.3672	10.4626	5.4463	6.9044	5.7477	5.4346	10.0579	2.8836	6.1037	4.568	4.9658	6.154	4.6473	6.114	4.0063	4.04	10.6946	5.3049	4.8405	5.1404	6.5353	10.5331	5.8595	4.4416	5.9239	4.8171	9.8461	4.6999	10.4457	10.6497	8.2583	5.1485	10.5403	6.1196	6.1928	3.6334	6.4446	5.6633	7.351	5.0036	4.7032	10.3216	5.3487	10.6945	10.6505	7.3613	5.3096	10.1012	5.4453	7.0807	4.9575	6.3402	6.5914	8.0269	6.2036
PF3D7_0919900.mrna1_1	PF3D7_0919900.mrna1_1;472	472	5.8344	6.5447	5.8032	4.9136	4.3255	6.0817	6.0041	5.9748	4.6536	5.7795	5.8405	7.2432	5.3716	6.1016	6.4378	5.257	6.1006	4.3909	6.0648	4.4906	6.4838	10.5634	6.2418	6.2687	6.2705	2.1859	9.8292	6.9405	4.9777	7.6736	11.3667	4.6276	7.1781	5.8676	4.9882	10.3112	3.4502	5.5975	5.9713	5.9355	7.4118	4.6536	6.5016	4.4168	6.3085	6.6272	6.52	3.275	4.477	7.3009	10.946	6.4619	6.0512	5.7589	7.1521	7.1455	3.847	9.1003	11.1321	7.3836	5.1558	10.5321	6.3749	6.8898	5.347	6.4068	4.9995	8.0019	3.6206	5.7296	6.4923	4.4751	9.5486	10.8293	7.0858	5.1227	10.129	5.7779	7.153	5.5853	5.9688	6.6323	8.8696	4.3363
PF3D7_0919900.mrna1_1	PF3D7_0919900.mrna1_1;473	473	6.8075	6.1223	6.458	5.7921	3.7761	5.667	6.451	7.1045	4.1723	6.1081	5.7743	8.2855	4.9449	2.5361	6.0817	4.4429	6.0635	4.5348	6.3565	6.4051	9.2333	11.1761	6.4472	6.5441	6.1342	4.5423	10.1561	7.4201	5.9946	10.0943	11.2884	5.8792	6.6652	5.7821	5.7096	10.5198	3.6462	6.3136	5.9957	5.5367	7.4426	4.4289	6.5423	5.3194	5.7753	6.1853	6.0367	6.3201	4.4489	9.1639	10.6611	6.5844	6.6721	6.0531	6.9259	6.3591	4.2979	9.641	11.3102	7.1327	5.5223	11.6917	6.2808	6.5975	4.1922	6.603	6.5119	8.4855	4.9514	7.4696	6.9915	4.3971	10.0004	10.8547	7.6685	5.5549	11.4116	6.3005	7.3519	6.1609	6.7094	7.8544	9.0961	5.6519
PF3D7_0919900.mrna1_1	PF3D7_0919900.mrna1_1;474	474	6.316	6.2913	6.5234	5.9362	3.926	5.898	6.1763	6.6234	4.796	5.4883	6.6518	7.3019	5.0913	1.9672	5.9045	6.4454	6.4306	6.0398	6.1491	7.0525	9.5415	8.7247	5.8457	6.1512	4.8405	5.2506	6.9432	6.9383	6.8115	8.5254	8.827	5.4396	6.721	5.9736	4.3957	7.2612	5.1755	4.5747	5.4046	5.0644	5.4774	5.0613	6.3356	6.6187	5.5419	4.9131	6.6253	4.204	4.2787	6.8732	8.753	5.6531	6.7601	6.5303	6.7357	5.2965	4.433	9.8496	10.2731	6.7919	5.947	8.3004	5.6346	7.6597	6.4459	6.439	5.1985	8.1263	6.9653	5.4333	6.1131	5.5056	10.3085	10.055	7.7813	6.1258	9.0293	5.6465	7.3775	6.4214	5.6679	5.0738	8.5735	7.0274
PF3D7_0919900.mrna1_1	PF3D7_0919900.mrna1_1;475	475	5.8987	5.8487	7.9075	5.0514	3.6346	5.7032	6.5659	7.6402	4.5261	5.2098	6.5806	5.1997	5.9514	4.4343	4.5674	5.9977	7.5025	5.7533	5.9107	5.8169	8.1745	5.876	5.9141	7.1379	7.8037	5.4922	9.6995	5.6918	5.213	7.5963	6.5435	4.848	7.481	8.3904	5.9602	9.9276	5.1558	5.5972	5.3031	4.4323	8.292	4.2832	7.0453	8.2209	5.3663	4.054	5.7653	5.7793	5.3923	6.3595	10.1131	6.6456	6.0637	6.4388	7.3399	4.295	6.1467	6.7816	6.6845	6.6886	5.1518	6.7909	6.3957	7.4105	6.7617	5.2346	5.2998	6.3539	6.5371	6.6791	4.8364	6.2593	6.9039	6.6747	6.7282	5.4486	6.7038	6.413	6.9962	5.3621	4.9547	5.855	6.4769	6.6266
PF3D7_0919900.mrna1_1	PF3D7_0919900.mrna1_1;476	476	6.0652	5.4919	6.1733	4.8455	2.9745	5.3352	6.3764	7.1904	3.9937	5.9907	4.8263	4.9083	5.7623	3.8875	4.1194	5.6404	7.5386	5.4232	5.0802	4.9977	5.4168	5.0193	4.2802	6.6321	5.5702	3.366	8.5596	5.2388	5.3709	5.8951	6.0255	3.9411	6.2227	6.7393	6.0193	7.8641	5.3302	5.557	5.2884	5.1198	5.2791	5.1799	5.7618	6.6922	4.811	3.9964	5.5931	6.3719	4.8929	6.4227	8.6029	5.9715	3.1953	7.1225	8.0179	5.0117	4.7756	6.1546	6.2116	7.8579	5.5179	7.1478	5.2475	6.2016	5.804	5.4561	5.2705	5.1239	5.1387	6.0328	3.9402	5.1391	6.3736	6.1422	7.2621	5.2369	6.5929	5.8006	6.5688	6.4368	5.602	4.8212	6.7362	6.7225
PF3D7_0919900.mrna1_1	PF3D7_0919900.mrna1_1;477	477	6.1871	5.128	7.1323	6.7789	3.6029	6.3625	7.2603	7.6803	2.9855	6.1237	5.4915	6.0509	6.9638	3.1293	6.3448	5.0272	8.2895	6.2506	5.0993	6.417	6.532	4.6582	6.1817	6.6906	6.7875	5.3266	8.9846	6.2568	5.8731	7.2745	6.5928	4.4141	6.7316	6.6892	5.4229	6.9332	5.3071	5.4874	5.3473	4.8344	5.7145	5.8926	5.06	6.2292	5.6971	6.5056	5.9649	5.7082	4.9782	7.0051	6.3143	6.2026	4.7241	6.9638	8.3387	7.6106	3.7126	5.5509	5.8492	6.1581	6.0566	7.1909	5.5182	7.643	5.1803	4.934	5.2098	4.9435	6.5826	8.0757	6.2234	6.0717	5.5595	6.1152	6.0175	5.6232	7.2561	6.1849	6.5842	5.5957	4.9968	5.2392	5.4118	6.6427
PF3D7_0919900.mrna1_1	PF3D7_0919900.mrna1_1;478	478	5.9995	5.7677	6.8895	5.8066	2.5801	6.3997	7.1006	8.7692	5.2001	6.5659	6.0603	6.0641	6.2703	4.347	5.6482	6.0856	7.8814	6.9381	4.6803	5.0781	5.6165	5.7637	4.0188	7.1127	5.6141	4.5898	7.7924	4.6363	5.9498	7.2731	5.9914	4.354	7.3573	5.7151	5.3266	6.8392	5.3789	5.796	5.9921	6.153	8.3251	5.8115	6.0411	6.3985	4.8787	5.2304	5.2095	6.0518	5.0036	6.6614	6.1104	5.8552	4.5435	6.6094	9.1687	6.3091	5.4634	6.1681	6.3884	5.5862	5.6343	6.8319	9.9759	7.0693	9.1497	5.9465	5.43	5.9934	4.7485	7.9643	4.3082	5.8298	5.9556	6.3951	5.8587	5.1703	7.5491	7.4411	6.6953	5.7474	4.9317	5.6453	6.0056	7.1558
PF3D7_0919900.mrna1_1	PF3D7_0919900.mrna1_1;479	479	6.5429	5.3288	5.2943	5.7156	3.2172	5.9477	6.357	6.0407	3.6611	5.8293	4.6719	5.0286	5.4012	2.1043	5.2513	4.7824	6.6623	5.3183	5.565	6.3524	5.7608	6.0014	4.98	5.7415	5.7216	4.7495	5.7015	4.7398	6.4877	5.7727	6.5532	4.6188	5.791	5.7653	5.7173	3.4854	3.0993	4.4912	12.3395	4.8415	4.8866	5.4492	5.3509	5.6343	5.4812	4.2525	5.4935	6.914	4.6363	5.7247	4.8895	5.6588	3.7082	6.5736	5.1886	4.8079	4.7719	6.0925	6.1062	4.7257	5.8787	5.3103	4.3327	5.8186	5.3473	6.1495	5.1135	5.7589	6.0516	6.1463	4.8669	5.0197	5.6285	5.2032	6.3103	6.2315	6.4055	6.2532	6.4438	6.2382	5.5185	4.3103	5.6499	7.0272
PF3D7_0919900.mrna1_1	PF3D7_0919900.mrna1_1;480	480	6.1845	5.9004	5.7388	5.2731	4.3406	4.4423	7.1033	9.4461	3.8359	6.0464	5.126	6.5127	6.1583	4.5122	3.8278	5.5441	8.7257	6.1037	3.406	6.2044	6.3313	5.6261	5.3847	5.557	6.6528	6.6339	8.0575	4.7639	5.4925	6.7438	5.7629	6.3112	5.7837	6.55	7.1922	7.242	5.0045	5.2172	5.8367000000000004	5.121	6.5651	5.1886	6.1158	4.09	5.354	5.5981	6.5798	5.6702	5.2679	7.1363	5.7361	7.068	5.6792	5.9547	9.2226	6.013	5.8965	5.5993	5.2559	5.9069	5.3806	6.9136	5.9962	6.6744	5.0652	4.9896	6.0108	4.8374	6.3291	10.3803	4.5097	4.6696	5.591	5.3903	6.8539	6.1106	6.7164	5.915	6.2536	5.9759	5.2079	5.8025	4.9519	6.4179
PF3D7_0919900.mrna1_1	PF3D7_0919900.mrna1_1;481	481	6.9897	5.9523	6.6668	5.6223	4.6433	5.5795	7.8421	9.29	4.5236	6.8072	6.6927	7.0493	7.17	4.4026	4.6724	5.1164	9.5584	5.6296	5.6857	6.6372	6.0566	5.9001	5.6693	5.541	6.8861	6.8037	5.6088	5.2067	5.8415	6.5743	6.5376	3.5945	6.5795	6.7827	6.4911	5.7698	4.8972	5.8797	5.7522	6.5008	7.2611	5.5469	6.0697	4.9378	7.0268	4.4854	5.3981	6.157	5.1127	8.0604	5.9514	5.9191	5.4718	6.8911	9.1026	5.3034	5.3161	5.9117	5.9107	6.5583	6.2367	6.3689	6.1526	6.7155	7.1254	5.1711	5.541	5.5619	5.3063	9.4173	3.9117	5.6044	6.3194	6.2632	6.4456	5.9148	6.9764	5.9474	6.6938	6.9547	4.6633	5.7162	6.5857	6.6979
PF3D7_0919900.mrna1_1	PF3D7_0919900.mrna1_1;482	482	7.973	5.4594	7.2865	6.7997	5.1489	5.575	8.5917	10.1812	4.8684	7.5164	6.3273	8.7951	7.5483	5.1506	5.7835	5.1416	10.0798	5.2798	4.3103	6.1497	7.7644	8.8555	6.1287	5.9821	7.8417	8.9572	5.1961	4.9083	6.1208	8.1661	8.1373	4.4705	6.419	8.0556	9.2999	5.1779	4.1819	6.3579	5.516	4.7671	9.2285	5.6608	4.9472	5.6522	6.8437	5.2063	7.0631	5.7897	4.7782	9.8816	6.9558	5.8364	6.5673	7.2127	6.8936	5.2824	5.9093	5.3621	6.1805	8.3622	6.529	8.1135	5.931	6.4686	5.6871	4.4718	6.4398	5.1094	5.6716	8.2304	5.1938	5.7057	5.7068	6.0682	8.4209	5.3208	7.7776	5.5232	7.222	5.6736	4.5373	7.3933	6.1574	6.0354
PF3D7_0919900.mrna1_1	PF3D7_0919900.mrna1_1;483	483	6.8999	5.7584	5.6949	5.9011	4.585	5.732	5.859	6.3597	4.5795	7.6824	6.4017	5.3702	6.4416	5.1198	5.6395	5.6539	5.6901	6.8567	5.6482	6.8909	9.7774	8.9971	5.9623	7.3223	6.645	5.9752	4.3834	5.6548	6.0259	9.9692	9.8614	5.4121	6.9446	7.7752	5.9449	5.1639	4.3183	6.6093	5.4413	5.1699	7.7067	4.5166	5.5823	5.709	5.8775	6.2194	6.8309	5.7978	6.4759	10.4654	7.1641	5.9395	6.4341	6.7562	5.8025	5.1763	7.6323	7.589	5.8402	6.3092	7.7212	6.8243	6.5529	6.1146	6.057	5.337	6.8431	5.4107	6.3789	5.1436	4.957	7.1222	7.0638	6.1813	6.4179	7.1072	7.9313	6.3445	6.7006	6.8667	5.4951	6.3665	6.5407	8.9546
PF3D7_0919900.mrna1_1	PF3D7_0919900.mrna1_1;484	484	7.4402	5.6223	6.4363	6.6153	5.0824	5.0387	5.8625	6.4555	4.6622	7.0213	6.7373	7.7259	6.0561	3.5558	4.8135	5.3501	6.8022	7.2932	4.8822	6.6011	7.2506	8.2842	5.0241	8.5864	7.9214	6.2769	5.645	5.2873	6.5654	7.4647	7.4819	5.0875	8.4259	8.1795	7.3332	4.9896	5.4373	6.6457	5.8914	5.1173	9.9691	3.926	4.9491	5.1938	6.1959	5.3107	7.7136	6.5356	6.264	11.2386	7.2458	5.2434	5.1799	6.6045	5.5592	6.2439	5.9577	4.9136	6.2371	6.4383	6.4635	7.0477	6.6194	6.6569	6.4388	5.5844	7.7507	9.5232	7.0624	4.0277	6.1922	5.7554	6.4832	4.4738	6.7804	6.1761	7.4076	6.7988	7.2466	6.959	5.0772	7.9714	9.0772	8.1346
PF3D7_0919900.mrna1_1	PF3D7_0919900.mrna1_1;485	485	7.597	6.1851	6.543	6.598	4.1506	5.7334	5.4851	5.8331	5.7241	7.2249	6.3859	7.0849	6.759	4.2196	5.1135	5.6559	5.5457	8.923	5.073	7.0567	6.2998	8.2776	5.915	8.8081	6.031	8.0671	5.6622	4.0197	6.5531	6.4984	7.5654	4.1882	8.3547	5.9964	7.1679	5.8022	4.7366	6.0906	6.4053	5.8497	9.2711	5.2184	5.6135	5.8405	6.7893	5.1783	7.77	6.0279	5.2188	10.6383	5.8547	5.7024	6.6226	7.5269	5.2087	6.1196	5.0904	7.7114	6.264	5.8334	6.0807	6.7109	7.2902	6.3856	7.8286	5.9816	6.5207	8.7961	8.4527	6.1566	5.3868	5.4182	8.5286	6.1278	6.4058	6.275	7.4062	7.071	7.7507	8.5037	5.0921	7.1469	7.7606	9.0721
PF3D7_0919900.mrna1_1	PF3D7_0919900.mrna1_1;486	486	9.2593	10.4619	6.628	6.9954	6.4535	4.7469	9.3838	6.4702	7.7491	7.8438	7.4893	8.5052	7.7289	7.01	4.5945	8.8466	7.1203	8.2668	5.6185	9.7187	6.519	9.3991	5.2615	7.6467	7.0719	8.9172	4.9814	6.9657	9.8761	5.7334	8.1594	5.0277	8.1111	6.5515	9.0983	6.0261	5.3316	7.7478	7.2723	11.3994	9.5683	5.4954	6.6921	5.9319	9.306	4.7819	8.4229	7.6926	5.0179	11.5	7.7519	6.7151	8.7273	10.1788	7.3143	5.6343	4.6696	12.9453	6.7251	8.7577	7.6492000000000004	7.6809	10.3139	9.2534	13.7455	7.347	9.4432	8.9038	10.2909	7.2199	5.9964	5.861	14.2467	6.6936	9.2624	7.5783	7.1084	8.9899	9.2951	13.8559	6.272	10.4338	9.1982	9.5651
PF3D7_0919900.mrna1_1	PF3D7_0919900.mrna1_1;487	487	10.2041	9.0304	6.3517	6.2069	5.2731	5.7503	8.2514	6.8292	6.0557	10.7329	7.2137	7.1605	6.5688	5.8311	5.4243	8.5135	6.8084	7.2092	6.4668	9.1109000000000009	6.9128	13.6254	5.6767	7.2106	7.6352	8.3136	7.6997	7.8826	9.6843	7.1142	13.7997	5.6294	7.5929	6.4764	7.5558	7.7869	4.2265	7.6004	6.9039	10.1281	6.5281	8.214	5.6761	6.5304	10.362	5.6118	8.8118	6.6562	5.0904	10.4935	6.6327	5.749	7.2557	7.8084	6.3076	5.4712	4.706	12.858	6.1171	7.8356	8.2451	5.9586	9.7693	7.7422	12.8698	6.6513	9.0796	8.6813	9.1699	6.575	6.0159	5.9516	14.1191	6.43	8.0738	7.378	7.3687	7.886	8.9314	12.8345	8.6188	9.1189	9.3754	9.0191
PF3D7_0919900.mrna1_1	PF3D7_0919900.mrna1_1;488	488	9.3744	9.4415	7.1187	7.4562	6.5171	5.3916	7.5795	6.6381	6.4584	8.9176	6.7007	9.078	7.9044	6.8811	5.7631	8.5172	6.8077	7.2558	5.9523	9.4203	6.605	8.1457	6.7716	8.0659	6.8822	10.2111	5.7541	7.4254	9.9601	6.7397	9.4816	6.4365	7.6318	7.5433	8.8942	6.2578	4.6809	7.7094	7.677	10.9716	7.5114	9.209	5.4689	5.9413	8.7657	5.1089	7.6838	6.845	5.254	10.6249	7.2162	6.0097	7.6685	7.9509	6.8277	5.591	5.3971	12.883	6.0255	9.3434	7.5612	6.6678	9.9669	8.1591	13.1944	7.1742	8.3449	8.8767	8.2478	6.4263	6.337	5.8158	14.0003	6.0168	9.0542	7.6498	7.7985	8.1972	9.5189	12.9405	6.9541	8.7369	9.391	8.2646
PF3D7_0919900.mrna1_1	PF3D7_0919900.mrna1_1;489	489	9.7179	10.1195	6.519	6.6013	6.3498	4.5503	8.6146	8.1515	7.767	9.2746	7.4946	8.0757	7.8015	7.6462	4.2525	9.2143	8.0862	10.2432	6.5059	10.4773	6.0181	10.8727	7.9575	8.4835	7.6926	7.8229	7.4441	7.2852	10.7556	7.5012	10.9994	8.188	8.309	8.8335	7.9579	7.4677	5.2415	7.3319	7.4045	11.411	7.5619	9.864	6.5616	5.5248	9.4013	5.6505	6.8633	7.9159	4.5441	11.4525	10.0176	6.8435	8.0235	8.7367	8.1731	5.8829	5.1445	13.5645	6.9425	7.5265	8.1968	8.0084	11.4735	10.182	13.8837	8.5816	9.8189	9.3464	9.9776	7.0944	5.8848	5.1181	14.6587	7.6011	8.2349	7.5261	7.4999	8.8193	10.5792	14.1382	8.5975	10.4639	8.8943	10.6016
PF3D7_0919900.mrna1_1	PF3D7_0919900.mrna1_1;490	490	9.7225	11.4924	7.0429	6.3074	7.8861	7.2638	8.2135	7.8322	7.7195	10.0398	7.5773	7.7119	5.9265	7.7198	7.618	9.3082	7.4188	8.8772	7.1129	10.6206	8.4016	7.5423	6.8379	7.6115	7.9067	7.3151	6.4157	7.96	10.6204	7.9845	8.9786	5.4909	8.5087	8.2746	6.7412	6.7271	5.2619	7.4868	8.5855	12.1498	9.8923	9.7741	7.294	6.9493	9.1648	5.4453	7.2239	8.1932	6.685	10.8707	8.1709	6.388	7.8183	8.0023	9.3165	5.8892	5.5429	13.6881	6.5292	7.2132	8.2308	8.0205	11.5789	10.2615	13.5586	8.5867	8.8985	8.4187	9.9631	9.2072	5.6882	5.3034	14.3259	7.333	7.324	7.9714	9.0517	8.4474	10.623	13.8577	8.4175	9.6884	8.7309	9.6946
PF3D7_0919900.mrna1_1	PF3D7_0919900.mrna1_1;491	491	9.8129	11.7299	7.4229	6.3262	7.901	8.3505	8.5981	8.2955	7.9578	10.1858	8.2976	8.4286	5.9743	7.5699	8.7046	9.3315	8.1622	8.7737	7.246	10.4025	6.4221	8.5433	7.7385	7.8172	8.7064	7.2549	8.0775	7.3062	10.4462	7.7652	9.304	7.4898	7.8075	8.8396	7.0561	8.051	6.6026	7.5024	8.5253	11.9423	7.132	8.1854	7.0639	5.7642	10.0404	6.2806	6.8149	8.4433	6.4072	10.9905	8.3609000000000009	6.5606	8.0561	8.1382	8.9862	6.1315	6.3553	13.7078	6.3792	7.3224	8.006	6.6798	11.2071	9.9285	13.6821	8.1175	8.8871	10.1125	9.8121	8.3301	6.1685	6.079	14.3893	7.2516	8.2216	7.7242	8.7619	8.4427	10.3628	13.9196	8.9274	9.8858	10.2992	8.6347
PF3D7_0919900.mrna1_1	PF3D7_0919900.mrna1_1;492	492	8.4671	11.413	7.2102	6.1761	7.3227	7.536	8.4992	9.3344	7.4135	8.8496	7.8768	7.8972	6.4351	7.2575	7.9281	8.5776	9.116	9.7453	7.2731	10.1811	7.6291	7.9833	7.9416	8.0266	8.2555	7.7504	8.6175	7.5452	10.594	7.5719	8.728	7.1519	8.4151	8.986	7.0417	8.2259	6.6296	6.7455	7.8717	11.4018	7.1657	8.8817	6.2288	6.5309	8.8019	6.1522	7.0909	8.1659	5.7514	11.0076	8.925	6.3464	7.9577	8.3607	9.2897	5.5616	5.8985	13.5951	5.8958	7.1619	7.7422	7.7033	10.9714	9.7438	13.4917	7.3449	8.7798	11.3698	8.955	8.0429	5.0505	6.4237	14.2767	7.6917	7.6613	7.6118	8.8045	8.2804	10.3704	13.7166	8.5656	9.7055	11.5215	8.9916
PF3D7_0919900.mrna1_1	PF3D7_0919900.mrna1_1;493	493	9.7571	12.0287	8.1812	6.5741	7.9935	8.2977	9.3149	10.5221	7.9674	9.957	8.2527	8.7406	6.4311	8.0833	8.9294	9.3428	9.821	9.9292	8.364	10.7878	7.6853	8.6649	8.7535	7.8878	8.9662	8.1278	8.0144	7.8095	10.9532	7.8502	9.8524	8.3577	8.2227	9.3911	7.566	7.997	7.2657	6.9703	9.2368	11.8908	7.8416	8.8769	6.6963	6.0609	9.1052	6.8705	7.0101	8.5333	7.1548	11.3683	8.5589	7.0782	7.9901	8.5355	11.1044	6.1581	6.1922	14.0126	5.9117	6.716	8.2786	8.3526	11.5006	10.1206	13.6585	8.207	9.2515	11.0933	9.4494	10.2222	6.2277	6.4072	14.4286	7.724	7.3799	8.1589	8.6217	9.4205	10.3669	13.7718	8.6644	10.1558	11.4213	9.6007
PF3D7_0919900.mrna1_1	PF3D7_0919900.mrna1_1;494	494	9.7708	12.0281	7.4169	7.0469	8.0762	9.0007	9.928	10.7334	8.1791	9.927	8.3618	8.905	6.2544	8.3405	8.8448	9.9751	10.714	10.4982	8.5127	11.2738	8.4842	8.8625	7.9809	8.5614	8.1665	8.1622	9.7152	7.7707	11.3162	8.63	10.3088	7.8609	8.6907	8.4746	7.5018	9.3865	6.9681	7.3528	9.1717	12.1539	7.946	9.9113	7.8163	6.3183	9.432	5.1639	7.1208	9.272	6.7744	11.9379	9.3711	7.6948	9.2611	8.1972	11.3241	5.7889	5.7167	14.2201	6.3884	6.6757	8.3979	8.185	11.8733	10.5492	14.0669	8.838	10.0732	10.8621	9.2575	10.7879	5.8768	7.4888	14.6593	7.8579	6.8536	8.5752	8.8411	8.6007	10.6923	14.0675	8.4292	10.5815	10.935	9.1698
PF3D7_0919900.mrna1_1	PF3D7_0919900.mrna1_1;495	495	10.216	12.7151	4.8856	6.7421	9.1788	9.4423	10.3532	8.9676	9.0853	9.7336	9.4619	9.1872	5.6372	9.4403	9.7484	11.8496	9.0183	6.7533	9.7199	11.7277	8.3378	8.4753	5.6511	10.3534	8.0541	8.0281	10.3059	8.7304	11.6569	8.4287	9.9213	4.5564	10.0633	9.3294	7.503	9.9536	5.0955	7.9032	9.6878	12.6633	8.5823	9.5931	9.6736	5.9711	10.2797	7.4118	8.6288	9.4804	5.3259	12.0246	10.0909	9.6965	8.9679	8.7842	11.9879	6.3551	6.2307	14.3994	5.5373	8.1891	9.1345	7.0968	12.8364	10.8283	14.4504	9.8658	10.3953	8.3964	10.3993	11.6966	6.9485	7.2007	14.0142	7.829	8.1862	9.4202	8.4953	9.4744	10.8835	14.4515	10.0149	11.1747	8.898	10.4445
PF3D7_0919900.mrna1_1	PF3D7_0919900.mrna1_1;496	496	10.0137	11.838	4.8186	6.6967	8.1779	9.3887	9.0841	9.7252	7.7883	10.1085	8.0559	7.3529	4.8758	8.4298	9.8807	9.7283	10.0571	6.5152	10.5275	11.0045	7.4841	8.848	5.5053	8.9107	7.2964	7.6738	10.1899	9.4975	10.995	7.8221	10.6113	3.3262	9.0275	7.8451	7.4596	9.1094	6.4298	7.4773	8.9944	11.7688	10.8656	10.1617	8.0745	5.8265	9.3619	7.7827	7.6602	8.6397	6.5842	11.3617	8.5917	8.4996	8.6432	8.384	12.1567	8.3391	5.8929	13.1465	6.9303	7.0098	9.1807	6.9963	11.8081	10.3126	13.016	12.6197	9.6366	8.9335	9.076	11.9004	7.4052	5.9591	13.8399	8.2353	7.5916	9.1362	8.2416	8.8445	10.2905	13.285	12.9086	10.1647	9.3803	9.8494
PF3D7_0919900.mrna1_1	PF3D7_0919900.mrna1_1;497	497	8.5911	6.9881	6.1313	5.8883	6.1888	9.4048	7.5111	8.4884	5.4135	8.6304	5.4026	9.3085	5.6398	6.1695	8.7316	5.2071	9.1616	5.6693	8.2331	7.3712	7.523	8.3415	5.9319	5.5182	6.6978	7.0178	8.9723	8.5569	7.0681	7.2633	9.5322	5.3639	5.3999	7.1041	7.2153	8.1984	6.3165	6.3892	7.5954	7.0388	8.7329	10.3321	6.005	6.8542	7.6731	5.9227	6.0237	6.7999	3.5595	9.1893	7.1927	6.9831	7.7206	6.8292	11.216	5.5859	5.554	7.8945	5.8965	4.8465	7.4023	8.6635	9.1856	7.624	8.5696	9.2207	5.7965	7.3779	6.5157	11.1675	5.3388	6.8037	9.5946	7.5847	6.5027	7.4062	9.1027	7.6292	7.5957	9.1178	8.6728	6.4195	8.128	8.5907
PF3D7_0919900.mrna1_1	PF3D7_0919900.mrna1_1;498	498	8.9176	6.9132	6.7614	5.9752	6.8278	6.5743	6.5072	6.5708	5.2219	8.8338	5.3947	10.1168	5.8958	6.4748	5.7241	5.3834	6.8647	6.1801	5.5732	6.9534	7.5712	7.6127	5.3266	4.9392	6.4011	4.3771	5.8076	7.7137	6.4046	5.7626	7.9149	5.157	6.4596	6.1639	5.3165	6.5653	7.6202	6.0363	12.4474	6.3309	6.2192	7.4191	6.463	4.4336	8.2241	6.3198	7.0088	12.3933	4.3716	6.7275	5.6887	6.9868	6.4801	6.8439	10.8827	6.8297	5.6372	7.9493	5.3114	3.926	5.0206	7.6892	6.1363	5.757	6.0828	5.8577	5.4591	6.0813	6.3065	10.8314	6.332	4.8176	8.9544	5.6392	5.5807	5.4172	8.133	6.2201	6.2489	5.8975	5.9761	5.3551	6.6843	6.5708
PF3D7_0919900.mrna1_1	PF3D7_0919900.mrna1_1;499	499	8.6884	6.4211	7.6024	6.4197	6.7661	7.4377	6.4861	7.3225	6.5887	8.7197	5.6957	10.5165	6.1204	6.6653	6.9248	5.3813	6.4373	5.7137	6.297	7.2118	8.3304	8.0807	5.6126	6.3407	6.4479	6.4068	6.5203	8.9409	6.3957	7.5328	9.2734	3.8768	5.285	5.7126	5.0215	6.8664	7.1415	6.9788	7.7867	5.6296	4.8465	4.6212	5.5531	5.3505	8.2046	7.7123	7.0344	7.3392	5.302	7.2272	6.2063	6.7926	6.7371	7.1067	10.8551	7.7673	5.9914	7.7169	6.153	5.0609	6.438	7.842	7.2641	6.6608	5.9272	5.935	5.4799	7.5284	6.3045	11.185	6.4477	5.8362	9.1026	5.9035	5.6221	6.2941	8.914	6.557	6.7251	6.7238	6.7396	5.6764	7.7419	5.765
PF3D7_0919900.mrna1_1	PF3D7_0919900.mrna1_1;500	500	8.7365	5.516	7.3612	6.4891	6.8154	7.5521	6.398	5.4453	6.0991	8.7566	6.6225	10.7651	5.986	7.1829	7.0735	5.7753	5.6704	4.1375	5.1081	7.4463	8.7571	7.4086	5.2917	6.2217	5.0492	6.3196	6.0947	8.1248	7.6541	8.5454	9.3404	4.3951	6.6088	6.1875	6.0139	6.1625	7.2427	6.772	7.9398	6.1583	5.9846	4.5759	7.352	5.2106	8.1891	7.4317	7.1113	7.2161	6.2544	8.2968	6.0538	9.2167	5.8153	7.1013	11.3477	8.4228	5.8301	7.9305	6.519	5.0103	5.8169	8.3149	8.0034	6.9381	5.5494	6.3382	5.6721	9.1561	6.2075	11.3872	7.1475	6.3003	9.6989	7.3145	5.9224	6.0027	8.5028	7.1707	7.5332	6.9021	6.5738	4.5934	9.329	6.8201
PF3D7_0919900.mrna1_1	PF3D7_0919900.mrna1_1;501	501	8.3952	5.9537	7.2553	6.0509	5.7189	6.254	5.7126	5.7487	6.5122	8.6195	6.506	10.5814	4.9676	5.847	6.1922	5.785	5.8122	6.1741	6.154	6.9083	8.8122	6.3811	4.9736	5.6197	6.1572	5.7203	5.7677	8.6178	7.3197	8.6361	7.6748	4.9964	6.4383	5.3968	5.825	4.7986	6.6625	5.993	5.7871	5.4366	9.0265	4.4796	6.9974	7.0262	7.4289	8.0544	6.2275	6.5914	4.9556	6.8431	5.6363	7.6044	5.4728	7.3365	8.5897	7.7488	5.9554	6.3429	6.1237	5.3667	5.6865	9.4866	7.7906	6.5179	6.7424	6.2741	5.2012	10.1707	5.72	7.3584	6.9056	4.9198	7.9934	6.3757	6.1837	5.0081	9.4518	7.411	7.2411	6.9886	6.3454	5.6194	11.0043	6.6008
PF3D7_0919900.mrna1_1	PF3D7_0919900.mrna1_1;502	502	8.4937	6.1619	7.4753	5.9734	9.028	8.6638	6.1627	5.735	7.9116	8.6452	6.5273	9.8651	5.7151	10.0299	8.165	5.8822	6.4273	6.3239	7.3792	6.3142	8.4372	7.055	6.0332	5.9537	6.1495	6.21	3.5484	7.6557	6.6187	7.3439	7.6922	4.3533	5.5226	6.7727	5.3709	0.9411	6.283	6.0925	6.0184	5.3161	8.2068	4.1293	6.9512	7.8157	7.8128	7.7663	5.6826	5.1635	5.1268	5.439	5.441	7.4681	6.1601	9.5611	6.6879	7.9788	6.6384	5.3723	5.9807	5.6651	5.0453	7.8269	6.8225	5.6221	6.2106	5.7921	4.4476	8.9147	6.9007	6.6234	6.3445	5.978	6.1896	6.6784	5.8427	6.1725	9.4087	7.8272	7.8733	7.4377	6.8472	5.8281	9.5432	5.7436
PF3D7_0919900.mrna1_1	PF3D7_0919900.mrna1_1;503	503	7.9265	5.4148	6.992	5.5711	5.1831	7.6491	6.3338	6.2261	4.9579	8.5454	6.6774	10.4278	5.0112	5.4532	7.5517	5.4222	5.7952	12.235	7.5	6.3192	8.3117	6.6275	3.9727	5.7142	5.6724	3.4502	4.2319	8.2553	6.6764	7.8767	7.0862	4.0374	5.93	5.7602	4.4316	4.033	6.5532	5.314	5.1285	5.0717	4.4867	3.7793	8.0548	4.9991	7.338	7.6284	5.5201	4.6724	5.0219	4.9662	7.2034	8.3491	5.9894	7.9473	5.2873	7.4656	6.0343	5.0334	6.0613	4.9639	5.2563	8.2834	6.5416	5.5398	6.8623	6.416	4.9584	9.0961	5.6349	6.0352	6.3853	5.9777	6.2952	5.5457	5.7181	6.1475	7.6222	7.0044	7.0837	7.1266	5.8627	5.4796	9.1408	6.0747
PF3D7_0919900.mrna1_1	PF3D7_0919900.mrna1_1;504	504	7.6566	5.3719	6.2052	5.7107	4.0259	7.2676	5.8527	7.3504	2.1635	8.1757	6.0961	8.7312	5.1715	4.8634	7.4284	5.1554	6.5972	7.7015	6.5917	5.8809	7.5967	5.4074	5.4835	6.1449	4.963	3.9317	4.2653	7.3588	6.3411	7.847	7.0115	4.9832	5.0896	5.7211	4.9575	4.3441	5.6424	7.5711	5.9507	2.5801	4.8094	4.2563	5.643	4.3951	6.8479	4.957	8.0875	4.3484	5.128	4.6707	7.3778	5.9512	4.5589	6.7862	6.6693	6.3693	4.9383	6.1202	5.6966	4.2411	3.9155	7.5799	6.7725	5.1583	5.9009	5.0862	4.4581	10.4222	4.0099	6.4458	5.7401	5.4107	7.5231	5.6685	5.2373	4.669	8.133	7.5104	6.4428	6.2209	5.7409	2.5558	10.6534	5.2032
PF3D7_0919900.mrna1_1	PF3D7_0919900.mrna1_1;505	505	8.5984	7.7613	6.2587	5.116	4.4535	8.5744	7.3816	8.9685	5.0875	8.7415	6.1254	9.4167	4.9107	5.213	7.8243	5.6817	8.9484	6.1467	7.2889	7.7234	8.7176	4.9231	5.6103	6.6947	6.6119	6.1062	5.8135	8.2536	7.8308	8.1259	7.5492	6.0555	6.4303	6.9849	6.4785	5.946	9.1917	5.4598	5.9688	7.2136	5.582	5.5904	6.4433	4.8807	8.0719	8.7146	6.0976	5.8357	5.9953	6.558	10.5865	8.2901	4.852	7.4329	5.406	9.1048	5.5122	6.5673	5.6974	5.1894	6.0959	7.9728	9.2834	6.7428	6.534	5.2965	5.5771	10.5443	5.5874	5.5407	8.2611	5.4786	7.7243	5.8316	6.7751	6.1875	8.696	8.2666	7.4867	7.1179	5.5984	6.3094	10.6541	5.8281
PF3D7_0919900.mrna1_1	PF3D7_0919900.mrna1_1;506	506	8.2031	7.3374	6.6427	5.3473	4.7666	7.0904	6.7057	7.0806	3.7517	8.6439	6.6122	6.3316	6.0629	3.0824	7.644	5.4604	6.9815	5.1973	5.3816	6.7006	8.3554	6.3468	6.0779	5.9853	6.603	4.6736	3.8339	5.6913	6.3911	8.4926	6.7276	4.5435	5.3377	6.57	6.2873	3.8817	8.0483	5.5555	5.337	6.9642	4.8718	4.9644	5.8834	4.6323	7.2825	6.9233	4.1243	5.6418	4.6826	4.9837	10.091	6.6635	5.2593	7.4893	5.6876	7.7407	3.9107	3.9616	7.1365	4.2578	5.2346	11.436	9.1335	4.6876	6.3672	4.8674	4.859	9.7568	5.1546	7.0936	6.4943	5.6191	6.8067	7.0292	6.0938	5.4679	11.2845	8.8811	6.3054	6.7309	5.7455	5.4919	10.3599	4.6247
PF3D7_0919900.mrna1_1	PF3D7_0919900.mrna1_1;507	507	8.9211	7.5549	6.1528	10.4674	7.4707	7.1818	5.8427	7.603	7.2347	10.0399	5.9071	6.6945	10.1541	7.6264	8.1718	5.4941	7.1689	7.0014	4.8575	7.7833	13.3431	5.7021	4.8841	6.5129	6.1621	5.8948	4.1906	5.9866	7.0467	10.8795	7.0533	4.3205	6.2282	6.1264	6.0094	4.6462	9.6101	7.1877	6.5404	7.0412	8.4304	4.0514	6.1479	4.9777	8.3722	7.4814	6.8986	6.2462	5.7576	5.5188	10.208	6.2909	6.1058	8.7165	7.3671	8.565	7.4467	6.7752	6.1106	6.3352	6.3254	7.4031	10.3893	6.5893	7.3733	8.38	7.8673	10.591	8.9195	7.8809	8.0913	7.0414	6.3386	6.3976	6.4145	6.8099	7.7423	9.7056	6.8544	7.9174	8.7075	8.9262	11.0331	7.4093
PF3D7_0919900.mrna1_1	PF3D7_0919900.mrna1_1;508	508	7.4774	6.7494	5.8455	5.7905	5.0896	7.3305	5.5148	7.0675	3.8992	8.516	5.7068	5.2292	5.8676	5.3568	7.4159	6.3866	6.3733	5.9009	5.394	6.2713	9.4398	5.5163	4.9612	6.4752	6.2832	4.382	3.3277	5.7647	6.0246	8.685	6.4609	5.1069	6.2063	5.3027	5.8545	5.7396	8.5664	5.0527	9.7802	6.1655	5.1485	3.5248	4.7793	5.1631	6.6475	4.8495	5.4209	9.5811	4.6893	5.565	9.5135	5.3903	5.5601	6.3717	7.7938	7.0929	4.1627	5.3125	5.9734	5.0347	4.6988	6.2489	8.782	5.1562	6.5577	4.4141	7.3073	7.5426	4.6854	7.2547	6.0851	5.1043	6.1361	6.0674	5.6047	5.9435	7.0559	8.6298	5.7926	6.8416	5.9117	7.2858	8.1512	5.7897
PF3D7_0919900.mrna1_1	PF3D7_0919900.mrna1_1;509	509	6.631	10.8082	5.6854	4.6135	4.712	5.8907	5.5524	6.7443	4.5862	7.5841	4.3226	5.1089	4.3944	5.3789	5.7514	4.9136	7.1221	5.2574	4.8089	6.7164	9.6775	5.7219	4.8914	5.9729	6.3098	5.4986	5.9819	4.2824	6.1729	9.17	6.7281	2.9336	5.4016	6.2858	5.5201	4.275	6.1623	5.5033	6.2166	9.8398	5.3316	5.079	5.857	5.7142	5.8679	6.2472	4.5969	6.0768	5.1239	6.073	9.77	5.9542	4.7803	6.1008	7.166	6.8039	5.1469	5.2724	5.9602	4.6439	5.275	6.4212	9.1812	5.2735	4.3743	5.4158	5.4764	6.4722	5.0496	7.525	5.6761	5.4899	7.274	6.0317	5.5573	6.2161	7.3199	8.1147	6.1054	5.3484	6.3554	6.4474	7.0159	4.497
PF3D7_0919900.mrna1_1	PF3D7_0919900.mrna1_1;510	510	5.6381	6.6196	5.4673	5.1663	3.5361	6.2369	6.1208	6.2703	6.2998	6.8298	5.4883	5.3252	4.1027	4.6276	6.6901	3.1827	6.5679	4.0747	4.8156	6.2374	7.6299	4.4216	5.1367	5.8602	6.0938	5.4912	5.0609	6.4426	6.1309	7.2416	5.8354	4.5856	5.1014	6.0611	5.8306	4.7623	5.888	5.1206	6.3649	4.1144	4.8817	4.8329	5.0993	4.7991	6.2681	6.7116	5.5904	5.7842	4.6988	5.4094	9.8965	4.6082	3.2869	6.0492	7.5102	6.3409	4.7071	4.5046	5.9045	4.6949	4.6899	7.294	8.2426	5.3754	5.6314	6.0725	4.7586	6.0354	5.5475	7.2899	6.1985	4.189	5.0126	4.9146	5.0496	5.5087	7.0685	7.6656	6.1904	5.5043	5.5379	4.7361	7.6985	5.1675
PF3D7_0919900.mrna1_1	PF3D7_0919900.mrna1_1;511	511	7.4725	7.1421	5.9437	4.7076	6.8718	6.4965	6.9939	6.3058	7.4804	6.7871	5.5883	4.4263	4.8022	6.2416	7.4171	4.9246	7.0332	4.3533	5.4575	5.5188	7.8926	3.8053	5.047	6.0639	6.0117	5.2079	6.3809	5.6476	6.1777	7.9559	6.3345	3.9882	5.4617000000000004	6.4575	6.0139	5.5841	6.9135	5.9727	6.799	6.627	4.8032	4.6633	5.3558	4.4621	7.0262	6.2789	5.8237	6.9583	5.1922	6.0909	9.8272	5.1671	4.342	5.0161	8.7638	5.7538	4.4449	5.5188	5.8237	5.2098	4.7991	6.2847	8.4024	4.6023	4.1326	5.1189	4.2365	6.2302	5.5084	7.312	6.9141	4.3723	5.2675	5.8384	4.3505	4.8738	6.2248	7.9682	5.9296	4.6479	4.6513	5.4232	7.4146	5.8605
PF3D7_0919900.mrna1_1	PF3D7_0919900.mrna1_1;512	512	7.4518	8.3281	5.5957	5.0717	4.2743	5.8545	7.6502	8.1724	7.6061	7.4771	5.522	4.5441	5.6907	5.332	6.2904	5.5435	7.4734	5.2906	4.5699	5.9676	6.0197	5.4253	5.6702	7.2619	4.6622	5.6845	6.6452	6.1289	6.0851	7.1571	6.2238	3.546	7.1363	6.054	7.1222	4.9837	7.6602	4.8253	6.1837	8.0859	3.7939	3.8288	5.2687	4.8053	8.3644	7.5579	5.8699	6.9733	6.5965	6.4992	11.1817	5.4189	5.2284	5.8452	7.71	7.3279	5.0461	5.995	6.6081	4.7729	6.1048	6.5771	6.5835	6.7363	5.383	5.8465	5.1942	4.9284	4.9741	6.4005	7.8739	5.3646	6.4243	5.9336	4.926	6.8718	7.3632	7.8036	6.754	5.4492	5.432	3.8963	7.4427	7.3862
PF3D7_0919900.mrna1_1	PF3D7_0919900.mrna1_1;513	513	5.6993	10.035	5.4259	6.0112	6.7517	9.7438	9.1791	10.4131	6.1699	5.8822	8.5735	5.0989	4.5765	7.0372	10.3438	5.4909	10.3223	2.8115	5.1202	7.6537	6.9617000000000004	4.9519	5.1922	4.9298	5.347	7.7823	7.3254	4.408	7.9071	6.7853	5.4386	2.266	5.5416	6.0648	8.0724	7.8506	11.2828	6.6878	8.7818	9.1402	5.4148	4.0652	5.3288	4.9265	4.7602	10.7915	5.4621	8.1646	10.8974	6.1623	12.5456	6.6007	2.4931	5.7554	10.1469	11.0768	5.4138	9.7432	9.8617	1.6369	7.6413	7.4418	7.6114	9.9009	4.1906	5.3248	4.9796	7.7792	6.2468	8.9072	10.7135	5.6029	10.4849	9.5698	5.0505	8.2769	7.275	6.7721	9.038	5.2304	4.2334	4.1432	8.4358	6.135
PF3D7_0919900.mrna1_1	PF3D7_0919900.mrna1_1;514	514	5.2126	9.3752	4.4289	5.2238	2.4033	7.8398	7.4951	8.6202	2.1603	5.4819	5.8283	2.373	4.6392	4.4114	8.1616	4.8758	7.8743	4.5348	4.2735	6.1254	4.8344	4.5348	4.4634	5.0023	5.6843	5.1202	5.6008	4.851	7.033	4.8263	4.9241	0.6781	5.1338	5.7692	7.0703	5.4819	9.3128	4.3277	5.0841	7.9614	2.7761	3.1875	5.3674	5.0544	3.2615	8.8751	3.3277	4.916	8.2721	5.225	11.6675	4.0985	4.1961	5.2369	6.5709	9.0802	4.2172	6.0365	6.0723	3.8349	5.8189	6.4741	7.27	7.4282	3.5173	5.6857	4.1457	7.5244	5.3501	4.8505	9.0015	3.9579	7.9855	6.0261	5.0418	6.9753	7.8202	6.1344	8.1114	5.9326	4.6622	3.3377	8.1809	4.7458
PF3D7_0919900.mrna1_1	PF3D7_0919900.mrna1_1;515	515	5.3501	5.4877	4.855	6.1483	3.6427	7.1529	4.9649	5.1022	3.6392	6.3724	4.8992000000000004	5.2743	6.3827	3.5981	7.1284	4.5148	6.7569	5.9286	4.4074	6.06	6.2098	5.2238	5.0435	8.0952	6.1315	4.5832	5.0993	4.4148	5.6814	6.2769	6.0195	3.0321	7.8373	6.3105	5.0768	4.2743	6.2566	5.1587	5.9343	5.572	5.7716	4.5033	4.319	5.0717	5.0299	8.1581	4.9923	6.1938	3.7824	5.328	8.5295	4.5534	3.7623	7.6059	6.8208	8.1326	4.649	6.2715	7.7127	5.2418	5.3334	7.3437	8.1597	5.7276	4.8841	6.038	4.5957	6.1809	5.7192	6.4221	8.3379	5.8283	6.5286	6.3505	5.5674	4.6893	8.1314	6.5354	6.3142	6.6473	5.9057	4.7236	6.9862	3.5607
PF3D7_0919900.mrna1_1	PF3D7_0919900.mrna1_1;516	516	6.7739	5.1574	4.9905	6.0168	4.9122	7.0875	7.5034	8.9592	3.189	6.708	3.497	5.487	5.5314	3.8836	7.0608	5.2968	10.7322	5.5292	4.3723	5.9134	5.9722	4.9122	6.2924	10.1991	5.3063	5.31	4.3985	4.6467	5.6991	6.6026	6.2367	6.7841	10.232	6.4296	5.1739	2.85	7.3259	4.7317	6.0629	5.3291	5.2675	2.6369	5.4449	3.3547	4.845	11.4785	4.2188	6.2512	4.2578	5.2223	5.0531	5.4463	5.1198	8.7563	7.0342	11.3773	4.4944	7.3428	7.2427	6.1204	4.8982	7.557	9.6097	4.6247	4.8283	6.1591	4.3896	5.332	4.9236	7.0171	11.7015	6.0637	7.8919	7.6218	5.8427	5.2702	8.9588	8.7636	6.0103	5.5954	6.0883	3.0161	5.9181	5.0687
PF3D7_0919900.mrna1_1	PF3D7_0919900.mrna1_1;517	517	6.3316	6.042	4.8953	3.8084	3.437	7.149	4.7404	3.366	5.0648	6.2952	4.568	7.8487	4.607	1.7991	7.0777	4.9074	6.1096	3.9991	4.6971	5.4175	6.1723	5.2891	5.0175	7.8147	5.5314	4.2411	4.853	5.8917	6.8222	6.738	5.8902	3.9882	7.937	5.9329	5.8866	5.4243	5.8555	4.8934	6.0892	6.5179	4.5329	3.0993	7.6683	9.6649	6.1052	6.6122	6.195	6.4692	3.8104	4.8344	5.6153	5.7279	4.2157	6.2761	6.4639	6.8795	5.3132	3.2016	5.263	4.8787	4.9991	6.415	7.6171	5.479	6.086	4.2102	4.8012	4.7339	5.1699	7.1541	6.4853	6.2087	7.3375	6.9603	5.3216	5.4459	8.2465	6.7598	4.796	6.3549	5.9581	5.257	4.5807	5.5686
PF3D7_0919900.mrna1_1	PF3D7_0919900.mrna1_1;518	518	6.9989	4.8369	5.0892	5.6721	4.0652	6.9793	5.4718	5.193	3.9449	7.5805	5.1144	7.3418	5.6551	1.3045	6.1963	5.278	5.479	4.6753	5.1727	6.4444	6.1609	6.8651	3.7093	5.0819	5.0334	6.2836	4.7944	5.3445	6.1297	7.5487	6.712	3.5033	5.5567	5.5135	5.0531	4.5441	4.813	4.1851	6.3796	4	5.432	3.2157	5.4463	8.4398	3.7038	6.3477	5.0635	6.2666	4.6542	4.235	5.2415	5.5435	3.6519	6.4857	6.3567	6.1449	5.4383	5.4683	6.1799	4.4026	3.942	6.845	7.2255	6.1154	5.7458	5.4263	5.8502	4.706	5.8125	7.2938	4.6803	6.9856	6.0781	6.5914	4.8846	4.6129	8.455	6.8675	6.4353	6.2432	5.1886	6.0188	5.3216	6.4264
PF3D7_0919900.mrna1_1	PF3D7_0919900.mrna1_1;519	519	5.5735	5.2032	4.6433	4.9649	4.4976	7.5457	5.6279	4.7334	4.1043	6.4259	4.1691	6.4986	4.7436	1.9336	6.9776	7.7936	5.4296	4.441	5.254	5.2709	6.0845	5.2769	4.7409	4.8515	4.8288	5.1043	4.8679	4.7263	6.5835	6.5393	5.61	4.6088	4.2479	6.0034	5.0592	4.8817	3.991	4.7692	5.9234	3.9855	5.5094	4.8812	4.1227	4.2304	4.067	6.1916	4.4383	6.0081	4.5747	4.2957	5.3827	5.3656	3.5521	6.0813	7.3592	6.2574	5.8868	4.8258	4.6106	5.1014	1.6462	7.14	7.5554	4.5981	5.3366	5.3923	4.0514	5.7192	4.5072	7.978	5.1285	7.2462	5.7999	5.3359	5.3122	5.1239	8.5981	6.525	5.3899	5.2649	5.522	4.61	5.1787	4.1522
PF3D7_0919900.mrna1_1	PF3D7_0919900.mrna1_1;520	520	6.4396	4.9079	4.3045	4.935	1.2869	7.6801	6.0826	3.9117	3.0687	7.2275	5.6171	6.1635	4.7436	2.4854	8.2144	9.4815	5.2403	4.1953	6.1214	6.7312	4.9741	3.8022	4.9598	5.2566	5.5469	5.3792	3.8718	7.0237	6.1651	6.508	5.709	3.585	4.8545	5.0457	5.3523	4.1827	5.0592	5.2036	6.2939	6.4809	9.1022	3.2311	4.8934	5.2702	5.0032	5.2836	5.0544	5.6218	4.4529	5.0587	6.0858	5.4199	3.9392	6.1957	7.5735	5.3151	5.2203	3.7761	5.575	4.634	4.8304	6.5627	7.8778	4.7214	5.1416	5.5577	4.9369	4.1811	6.9748	7.8962	4.2016	6.5721	6.9164	6.5323	5.9067	5.3219	8.3463	6.567	6.2238	6.1133	5.6485	4.9411	5.6829	6.6802
PF3D7_0919900.mrna1_1	PF3D7_0919900.mrna1_1;521	521	6.4135	5.121	4.3547	5.3586	3.2434	8.5956	6.6327	4.7613	1.7824	7.2659	5.7692	6.7659	4.4874	1.8278	8.9947	8.8178	5.3674	5.1985	6.2922	7.1266	5.6073	6.0112	4.1309	5.6665	4.8753	5.067	4.1731	6.4785	6.3501	6.7857	6.8808	4.1077	4.7093	5.3844	5.5993	5.275	3.568	5.1428	6.6221	6.2342	5.3743	3.3519	4.3341	4.5211	5.0179	5.079	4.9575	5.8107	4.3349	5.9388	5.1538	5.3937	5.5283	6.9911	7.7956	5.1268	4.9279	5.9402	5.5735	5.2095	4.8435	6.2974	7.4657	6.3439	4.7923	4.8968	4.1691	5.3012	4.8674	7.983	4.5454	6.3551	5.6185	5.9418	6.1721	5.3399	7.9493	5.9923	6.1133	4.86	5.1453	5.4463	6.4016	4.8171
PF3D7_0919900.mrna1_1	PF3D7_0919900.mrna1_1;522	522	6.5435	5.5404	4.6334	5.6659	3.332	9.4493	5.6843	3.7981	2.5969	6.6323	4.851	5.8043	4.8987	2.8718	9.7776	8.9868	4.8104	4.5342	7.0616	5.5777	4.9841	5.7431	5.1379	4.3951	5.0166	4.275	3.8053	6.1697	6.581	6.3621	6.8547	3.0704	5.1574	6.0851	3.2079	3.4594	4.8861	4.98	7.2846	5.3082	5.5996	4.6702	4.263	3.2172	4.591	4.6679	5.1902	5.1485	4.466	4.5801	5.5913	5.1619	4.9093	6.0736	7.0768	5.4423	5.0587	3.7279	5.0989	4.8948	4.8485	6.1497	6.8446	5.0734	3.4751	5.2694	5.2296	4.6764	4.4289	7.1604	4.5527	6.4962	6.6212	5.4938	4.8074	4.0849	7.3617	6.3407	6.2079	5.0695	4.7285	1.0909	5.3363	4.6949
PF3D7_0919900.mrna1_1	PF3D7_0919900.mrna1_1;523	523	6.9429	4.7692	4.4249	5.0691	4.796	6.877	5.5251	4.8395	3.6993	6.8969	6.366	4.6949	4.4796	4.717	6.5477	8.0907	5.1615	2.9782	6.3185	5.9925	5.4786	6.0712	5.0085	4.774	5.8374	3.6758	4.5484	6.4598	5.5081	5.067	7.2072	2.3896	4.5928	4.7082	5.7884	4.1252	5.114	4.887	6.6601	5.1489	5.6966	3.843	4.9364	3.4396	4.9059	5.8017	5.3306	5.9614	4.441	5.5686	5.1934	4.9364	3.7677	6.9674	5.2234	4.8812	5.2399	5.3374	5.5185	5.8324	5.5148	6.6685	6.7259	6.1847	4.2133	6.0219	4.9991	5.3568	5.406	4.9131	5.1831	6.6589	6.4226	5.9451	6.2178	5.5901	7.7554	7.2451	7.5114	5.6296	5.3944	3.7814	4.9588	4.926
PF3D7_0919900.mrna1_1	PF3D7_0919900.mrna1_1;524	524	5.4489	5.3477	5.3208	5.4303	4.1779	4.9059	5.3611	4.5552	4.1202	6.0126	6.1932	5.2172	5.0802	4.6826	5.1152	7.2261	3.7093	3.6904	4.6927	5.1894	5.3334	6.4268	3.9411	4.7772	5.3462	5.9153	4.9298	5.0738	5.7655	5.7772	6.0961	3.6633	5.1048	5.1863	5.2087	1.8875	5.1127	4.3096	11.3494	4.5662	5.465	4.9045	4.9098	5.0094	5.3757	6.0466	5.0237	10.6738	3.2327	4.9193	4.5354	4.8171	5.588	5.9672	4.7377	5.3092	6.4011	5.5928	5.1322	6.1162	5.013	5.6789	5.6395	5.5561	4.9208	5.5223	3.8359	4.06	5.7653	5.911	4.9236	6.4691	5.8994	6.229	6.2867	5.5708	6.8534	5.931	6.5815	5.3551	5.2839	3.189	4.6988	4.7597
PF3D7_0919900.mrna1_1	PF3D7_0919900.mrna1_1;525	525	9.8242	5.3882	5.3273	5.4124	3.9079	9.0555	5.5844	5.9495	3.8787	9.8754	10.9028	5.6308	4.5141	4.4899	9.4632	6.2048	6.7723	8.4328	4.2817	5.1787	5.7913	3.111	4.5795	4.6719	5.4124	5.0255	3.5632	5.3402	5.6061	6.0732	6.015	2.0179	4.1342	6.2839	4.2449	4.565	4.7597	5.435	7.0127	3.8982	5.5229	4.8644	5.797	6.1404	9.1723	4.9968	5.0836	7.0137	5.4522	5.853	4.7087	5.3547	3.9241	7.0095	4.2388	4.4679	5.4764	5.0152	4.9995	5.0596	5.8014	10.3884	6.8743	5.1098	4.5589	7.4361	4.1691	5.4436	6.1469	6.4545	4.9112	6.4274	6.1583	5.8924	5.712	5.1811	10.1569	5.4509	5.6531	5.8235	8.3295	5.3484	6.0188	7.3719
PF3D7_0919900.mrna1_1	PF3D7_0919900.mrna1_1;526	526	9.5405	5.7782	6.2658	4.281	1.4383	8.709	5.9502	5.04	2.7929	9.6941	11.2506	4.8615	5.1177	4.2728	9.1606	7.4595	5.6721	8.5662	5.7328	5.3947	7.1323	6.0674	4.7071	4.435	5.5613	5.7162	5.1432	4.7845	5.2133	6.3189	6.8174	4.9959	5.6605	5.8311	5.4022	4.1094	3.5298	5.5122	5.3516	4.8718	5.2192	4.7618	5.9189	6.2759	9.6549	5.4202	5.3252	5.8946	5.3491	5.7233	5.0592	6.6782	5.1863	6.0811	5.0396	3.7835	4.314	5.843	5.7276	5.5119	5.7876	10.5142	6.0164	4.8797	4.8232	7.2756	4.4141	4.2555	5.729	5.1449	5.0544	6.2196	7.3971	5.2574	5.6032	5.9588	10.3814	4.854	6.325	5.8817	8.3206	4.6479	5.3136	5.4679
PF3D7_0919900.mrna1_1	PF3D7_0919900.mrna1_1;527	527	9.8341	4.9528	5.7666	5.4571	3.7474	9.1015	5.5847	4.1961	3.1667	10.0958	11.5109	5.5786	4.3618	3.9288	9.2724	8.4374	5.7093	8.4491	4.6029	6.8195	7.7747	4.4621	4.8425	5.116	7.0876	4.0883	3.943	4.9588	7.8485	6.923	6.3031	4.2608	5.6876	5.599	5.2776	4.7082	4.3992000000000004	4.6542	6.5721	5.1619	1.281	4.4809	5.8392	5.366	9.6611	4.204	4.9246	6.6875	4.0959	5.3775	4.6387	5.8853	4.9069	7.0023	4.4686	4.8787	5.5506	5.191	4.0909	5.437	5.2563	10.4349	6.1018	5.4386	5.3927	8.5361	4.6439	6.3493	5.4016	5.9722	3.0161	5.732	4.8288	4.9932	6.0241	5.4029	10.1234	5.0509	7.0353	5.384	8.3737	2.6982	5.5376	6.0072
PF3D7_0919900.mrna1_1	PF3D7_0919900.mrna1_1;528	528	10.0471	7.084	7.5085	4.7301	4.0036	9.4522	9.5283	5.7597	2.4436	10.4534	12.2349	5.2392	5.1886	3.6218	9.6974	12.0731	7.424	9.1373	5.0875	4.7398	6.211	5.0453	4.4222	4.5699	6.5011	5.2909	3.0197	5.5622	5.278	6.5862	6.7153	2.1922	4.9141	6.5838	4.3875	2.6668	4.7533	4.1731	4.7814	6.9149	4.9383	4.5292	5.1235	7.3788	9.5493	4.7377	4.6462	4.6129	6.0228	6.5135	6.3368	5.8427	5.1579	8.2883	4.5223	5.2095	4.5429	4.4607	5.6079	3.8156	5.0356	10.8869	6.6449	6.0751	5.2961	8.29	4.7388	5.6229	6.4123	5.2917	3.3646	5.1751	5.2441	5.4192	5.314	5.6848	10.6772	6.2409	6.8809	4.9805	9.015	7.0537	5.3802	6.1048
PF3D7_0919900.mrna1_1	PF3D7_0919900.mrna1_1;529	529	10.3397	6.1971	7.3587	5.6988	3.85	10.2516	6.363	3.9533	3.7485	10.3566	13.3502	6.5325	3.3937	3.8934	10.2768	9.7633	5.5975	9.1389	5.0023	4.6444	6.4446	6.2772	4.7115	7.7863	5.3234	2.7824	6.1831	5.2028	5.5993	7.1009	6.9552	3.2001	8.2011	6.3049	4.8728	5.9989	5.1293	5.5317	5.4449	6.695	4.0704	5.3653	5.4101	6.189	10.1249	4.9796	4.9649	5.0228	5.6355	6.2937	4.6247	5.7219	6.6826	7.2995	4.5367	5.9236	5.2083	5.9598	5.2987	5.4016	3.3045	11.0152	5.6628	5.195	5.9035	8.6925	5.2403	5.4026	4.8455	5.7317	5.8084	5.254	6.5727	4.8856	5.8605	5.4653	11.0182	5.4575	6.5863	6.9193	9.7435	5.2787	4.6662	6.4893
PF3D7_0919900.mrna1_1	PF3D7_0919900.mrna1_1;530	530	10.5719	6.4005	7.3374	6.0246	3.4209	10.4784	7.2216	7.9197	4.9392	10.9576	13.7192	5.9279	5.1755	3.2001	10.6666	7.7793	8.6222	9.3659	5.299	5.5747	7.5868	5.7653	5.7238	4.8773	5.96	6.6999	5.3194	5.31	6.1443	7.4271	7.1132	4.121	6.2542	6.3796	6.5097	5.5469	5.6206	5.6938	6.3892	6.5011	5.0466	4.7782	8.0801	8.8008	9.7504	6.2203	6.5368	6.4446	6.1408	7.1237	6.0693	7.4369	5.6206	7.9655	4.3896	5.0197	4.0755	4.8515	5.0444	5.5008	5.7296	11.1116	7.4904	6.5267	5.4259	9.0167	4.8309	4.8354	6.9562	5.4057	5.9966	6.5171	5.8895	4.9293	6.144	5.7889	10.9798	5.2075	7.9134	6.5253	10.0505	4.319	5.7853	6.8841
PF3D7_0919900.mrna1_1	PF3D7_0919900.mrna1_1;531	531	10.8242	6.8309	8.2586	5.1882	2.6668	10.2099	5.6562	6.1855	3.5286	11.1273	14.1638	5.6758	5.6097	1.433	10.6374	6.9208	7.6614	9.6893	5.5053	5.7761	7.6977	6.1006	5.101	5.9222	5.1687	3.8787	4.7425	5.8117	5.9651	8.5907	6.6336	3.3205	4.7876	6.2761	4.8654	4.9676	6.5022	5.8286	6.2869	6.1843	4.8369	5.1659	7.5954	7.4703	10.2145	6.8584	6.5295	6.4062	6.9907	7.6363	6.3885	7.1906	7.0025	6.0319	5.2487	6.4388	5.4363	5.4253	5.6645	5.4705	5.854	11.3507	6.2091	6.84	5.9105	9.5911	5.9642	7.395	6.3445	5.1855	5.6565	4.254	6.0188	5.9262	5.4614	6.7071	11.329	4.7682	7.3846	5.9729	10.3685	5.8217	8.7923	6.432
PF3D7_0919900.mrna1_1	PF3D7_0919900.mrna1_1;532	532	10.617	6.9403	5.8117	5.568	3.1473	10.0278	5.9905	5.0832	3.3391	10.9178	13.8407	6.4343	5.2141	4.7274	10.2683	6.8663	6.5922	9.4574	5.6798	5.641	7.6611	5.88	5.6974	5.3621	5.3681	4.2532	4.6662	5.3968	5.7903	8.506	6.6887	2.9819	5.06	5.4944	3.4931	4.4919	6.7887	5.6588	5.5689	6.3363	5.3614	4.796	4.887	4.9621	10.1803	6.2698	4.9079	5.2517	4.8379	7.7473	5.4757	4.9805	5.9882	6.5419	4.7317	6.9101	5.314	5.6413	5.3604	4.5204	5.6226	11.0582	5.903	5.8189	5.1973	8.7391	4.0687	5.2884	4.7708	5.8176	5.9579	5.2994	6.8305	5.073	6.0682	6.5248	10.842	5.2055	6.7343	5.4296	9.5483	4.5367	5.8507	6.6586
PF3D7_0919900.mrna1_1	PF3D7_0919900.mrna1_1;533	533	10.4566	6.4992	6.2155	5.4168	4.0575	9.1233	5.0575	3.9088	3.7939	10.4983	12.6738	6.0553	5.4611	4.2802	9.4073	6.1965	5.1424	8.3142	6.5749	6.319	8.5025	8.4472	5.2032	5.1823	6.0775	5.7613	5.6433	6.7642	5.9284	8.8838	8.1595	4.7777	4.963	6.7085	5.4643	6.1997	6.6124	5.7079	6.5937	6.0736	8.8421	5.0054	5.921	8.6782	9.6404	4.5801	5.4189	7.2824	6.8249	7.3942	5.6206	5.8115	4.8099	6.61	5.6453	4.2273	4.84	4.8058	6.4254	5.3625	9.0363	9.6929	10.0595	6.9429	6.9699	7.9947	5.7866	5.3847	5.4689	6.4082	5.3052	5.0768	6.1389	7.3927	6.3535	9.0291	10.0337	8.386	8.2755	9.0144	8.7885	5.0121	6.9338	4.8836
PF3D7_0919900.mrna1_1	PF3D7_0919900.mrna1_1;534	534	7.1409	6.6066	5.8565	5.888	2.3674	6.1873	4.0233	4.2456	2.1408	7.922	11.6201	6.5086	6.0081	3.8836	6.9011	4.5509	4.7274	6.0317	5.8917	5.0081	7.3458	6.0466	8.8124	4.5589	5.0365	5.5195	4.7371	5.8644	6.0753	7.663	7.1475	6.4598	4.6966	4.4738	5.4663	4.7554	5.582	4.0841	6.2286	5.2126	3.3234	3.6519	5.4796	7.5229	6.5561	4.5583	5.114	4.7793	5.1965	6.0672	4.9495	5.9208	3.0356	4.9547	5.1408	5.017	4.0036	5.7597	5.4189	4.7153	5.6599	6.2795	6.2994	5.1214	4.8699	5.4141	4.0045	4.6915	5.9155	6.3695	5.1173	4.4653	5.6611	5.0435	5.9676	6.7884	7.3829	4.5311	6.2726	5.9248	5.5119	3.99	5.5999	4.025
PF3D7_0919900.mrna1_1	PF3D7_0919900.mrna1_1;535	535	6.6785	5.6273	5.998	6.9584	5.1922	7.7163	5.1318	3.3089	4.5211	6.7409	11.4514	3.3674	6.9471	3.0721	7.8774	6.2687	5.2532	4.8273	8.9338	5.9986	7.9068	6.3309	5.6859	3.4502	5.1346	6.1657	2.1342	7.8319	6.7661	7.5512	7.7965	4.6673	4.4202	5.8384	6.2451	5.1878	7.0744	6.547	7.2733	4.7393	6.5724	4.2802	5.0009	4.5311	4.6276	6.087	5.8475	5.8897	4.6982	6.9477	5.6023	5.314	4.8445	6.8026	5.0579	6.0892	5.1783	6.2055	6.0697	4.3674	7.1152	6.2405	5.8897	5.978	5.8873	5.9312	4.6241	4.9179	5.1102	5.5832	5.0405	5.6784	5.8278	6.0166	7.3987	7.5683	7.1048	5.9028	7.0472	6.2769	6.4423	5.3981	5.5429	6.0356
PF3D7_0919900.mrna1_1	PF3D7_0919900.mrna1_1;536	536	7.4162	5.7029	6.2106	6.0955	4.7602	6.3878	4.757	4.3743	3.8972	7.2834	8.0525	5.2946	5.6673	3.5059	6.3553	5.6017	5.9966	4.3477	7.5546	5.0618	6.1262	6.6018	5.0609	4.985	4.9773	7.4724	5.0479	6.6673	6.2034	6.0005	7.9529	4.4938	4.8958	5.4162	6.9086	5.0934	5.1619	5.6781	6.5798	5.0807	9.2522	4.6582	5.6963	6.8139	6.2854	6.0993	5.4864	6.4024	5.5677	5.545	5.8625	5.4138	4.5491	6.0732	5.3338	6.0139	5.5043	4.7533	6.2625	5.5515	7.3846	6.4315	7.0037	6.6457	10.6129	6.3684	4.682	5.393	5.2865	5.8721	3.9699	4.9141	6.0159	6.6526	5.9632	7.2848	8.0575	6.1605	7.0413	11.3631	6.332	5.4283	6.5896	5.9834
PF3D7_0919900.mrna1_1	PF3D7_0919900.mrna1_1;537	537	5.7986	4.6775	5.2716	5.6291	3.4995	6.4471	4.813	5.133	3.0036	6.6359	4.5963	4.3674	5.0246	3.272	6.2474	6.9809	5.0135	4.2965	4.696	5.0963	8.2588	6.5923	6.6314	3.0959	3.5826	5.9932	10.6971	4.7049	6.0347	8.8094	7.6053	5.591	4.765	4.8968	5.1957	11.1394	5.6721	5.8522	6.5	4.4679	4.5466	3.3868	5.3334	4.8186	4.7871	5.1359	5.8582	6.0626	3.3334	3.9411	4.9203	5.6879	3.4738	5.7027	4.251	3.905	5.5062	6.0402	5.2449	4.4692	8.9718	4.557	5.1855	4.6837	5.9064	5.5144	4.4269	4.4912	3.7719	6.1104	3.2645	4.8207	6.9447	4.4809	4.6977	8.8762	6.8953	5.0237	5.9409	5.5689	6.2919	3.0925	4.7955	5.3406
PF3D7_0919900.mrna1_1	PF3D7_0919900.mrna1_1;538	538	5.017	4.225	4.4607	5.7126	4.2449	5.4986	4.0883	7.6638	1.9891	6.07	5.0492	3.2943	5.5002	1.9709	5.7882	5.5729	8.4188	5.332	4.8958	6.0201	5.1367	5.0522	4.347	5.151	4.6017	6.2498	4.1001	4.111	6.519	5.353	7.5089	2.4489	4.4555	5.0522	6.1256	5.2873	5.9493	4.3519	6.5491	4.2517	4.4155	2.0461	4.4443	5.2683	4.6029	6.1871	5.4529	6.3828	4.8314	4.0036	4.9919	5.3754	4.2623	5.0179	4.9236	4.2817	4.5491	5.0339	5.5934	4.2304	8.3619	6.2741	4.4323	4.9814	5.434	5.8537	3.6713	5.9586	4.742	6.0464	3.111	5.0938	1.4906	4.7923	5.2529	8.1588	7.026	3.4074	5.8689	6.074	5.6696	5.6197	6.6473	4.5379
PF3D7_0919900.mrna1_1	PF3D7_0919900.mrna1_1;539	539	7.7162	4.8977	5.5204	6.6244	4.4046	6.2336	5.5904	6.3295	4.9274	7.5875	5.7955	10.965	6.2722	4.0505	6.0792	5.7637	5.7355	4.6548	4.2464	6.7002	5.9001	6.0819	4.7939	6.1859	5.7342	6.2928	5.9463	5.3277	6.3531	6.4525	7.4325	4.6932	5.5898	6.345	5.6915	6.2761	5.7824	6.5601	7.0279	2.742	4.4621	4.375	4.5342	5.953	8.898	5.121	6.5595	6.7724	4.5801	5.6508	5.5762	5.8074	6.0303	6.1969	4.888	4.0883	5.7377	4.9932	5.7679	5.5601	7.7747	6.3149	6.4321	5.1699	5.9741	5.7748	4.8782	6.0155	6.2061	5.9495	4.4216	5.7241	6.1272	5.4604	5.465	8.0426	7.907	6.9463	6.3768	5.847	5.6436	5.6421	6.1697	6.701
PF3D7_0919900.mrna1_1	PF3D7_0919900.mrna1_1;540	540	6.6122	6.6991	5.7929	6.3626	5.1946	5.5792	5.1538	3.8699	4.8669	6.4383	6.1363	6.7712	6.1164	4.7929	6.0204	5.288	4.9312	4.5844	5.845	7.4437	7.6314	6.488	5.8907	7.0625	4.7479	5.8437	6.3291	5.3716	7.491	6.11	7.2891	5.106	6.318	5.2754	5.995	5.7973	5.3216	6.0466	6.7647	6.8696	5.9416	4.6082	5.5229	7.5332	6.0081	5.2574	5.9982	6.9389	5.2976	5.6571	5.554	5.9839	6.5857	6.3679	6.8066	5.7431	5.1412	5.5521	5.0435	4.7903	8.1633	6.292	6.6765	5.5506	5.714	6.557	4.6165	6.5247	7.771	5.7557	5.7266	6.1526	7.0011	5.076	5.9593	7.7404	7.3862	7.4792	6.1637	5.96	5.3241	4.9155	6.8866	7.8138
PF3D7_0919900.mrna1_1	PF3D7_0919900.mrna1_1;541	541	6.2884	5.2234	5.4499	6.0496	5.0383	6.7558	4.4634	5.4084	3.8176	5.9748	3.857	4.8384	5.8212	2.342	6.3216	5.5407	5.3579	3.6358	5.0934	5.2798	6.2192	6.4612	3.858	5.6109	4.6276	7.3183	5.7785	3.9449	6.4998	6.6508	8.5166	3.0531	5.4877	5.8659	6.6452	4.4396	6.318	6.5629	7.472	5.4114	4.3861	4.2188	5.504	5.144	4.8079	5.5753	6.601	6.2057	4.3413	5.0764	5.1252	5.5084	2.6369	5.4443	5.0682	4.7049	4.8948	4.3667	5.3302	5.6662	8.5126	6.5378	6.0018	4.257	4.5527	4.9782	5.2292	5.9035	5.0233	6.4973	4.4222	5.5987	4.8314	3.6982	4.7934	8.0911	7.3245	4.6971	5.8076	5.6639	5.6439	3.7247	6.5187	5.9418
PF3D7_0919900.mrna1_1	PF3D7_0919900.mrna1_1;542	542	6.4346	5.5577	5.7536	6.3071	3.6971	6.6225	5.2133	4.9941	4.6118	7.3796	4.7425	6.9165	5.2746	4.238	7.0145	6.4882	5.3789	2.8156	5.6165	5.517	6.3071	5.4496	4.5999	6.0995	5.1953	6.4231	4.7054	4.7377	5.4333	6.439	8.0196	3.0807	5.2884	4.3363	6.7214	5.5795	5.204	6.6604	6.1216	12.0517	9.2189	4.5204	5.7049	7.6591	5.5494	5.2544	6.33	6.0106	4.354	6.1629	5.5454	5.7863	5.1743	4.98	6.1989	4.4575	6.09	5.627	5.4192	5.8138	8.7998	6.6002	8.3193	4.9551	5.2761	5.8475	3.8278	6.2207	5.8112	7.284	4.8987	5.503	4.6439	6.2737	6.1989	8.5008	7.3067	7.6056	5.2016	5.5653	5.4479	3.6792	6.0148	5.5871
PF3D7_0919900.mrna1_1	PF3D7_0919900.mrna1_1;543	543	5.756	5.4182	4.8099	5.7965	4.7639	6.4207	4.9841	5.0032	1.3103	6.556	3.1985	9.5126	5.975	3.5185	6.6466	5.6067	5.3245	2.511	4.9411	5.0583	5.7336	5.021	4.8243	5.3041	5.2141	5.2728	4.6871	5.2114	5.9955	6.4543	8.4461	1.7866	5.6843	5.151	5.1231	5.625	5.746	6.987	5.7487	5.9364	2.6299	4.1691	5.8577	4.5078	5.5653	4.6594	6.3288	5.8314	5.0592	4.9481	5.6982	5.4219	4.0117	5.3052	4.784	4.266	4.6363	4.855	5.1902	3.4489	8.4196	5.5607	5.2627	4.7861	4.2585	4.9764	5.2114	5.9502	4.5699	6.4976	5.1643	5.3455	5.2998	4.9083	6.0413	8.493	7.0636	4.6392	5.3635	5.6755	4.9011	5.6985	6.7594	5.7477
PF3D7_0919900.mrna1_1	PF3D7_0919900.mrna1_1;544	544	9.5139	6.7473	6.8846	6.2022	5.8462	6.8285	10.2293	10.1658	5.8485	9.6242	6.2895	10.1843	5.6311	5.0299	7.048	10.6697	11.1431	4.0858	5.6011	5.9076	6.4543	10.7309	5.306	6.2298	6.7308	7.9449	6.0387	6.5188	6.0002	6.534	11.0603	5.7653	6.0341	7.07	7.4829	6.7889	8.1471	7.2288	6.4653	6.8632	4.0081	5.2133	9.7054	6.4301	8.7238	7.9726	6.9453	6.4378	6.019	6.3336	7.709	10.4231	3.4222	11.0889	4.7892	7.8712	6.839	6.8516	5.9798	5.5138	7.9929	7.2221	9.0818	5.7407	5.6038	7.368	4.2365	7.1465	4.4515	7.112	6.9112	7.3709	8.0685	5.7706	5.9045	8.2465	7.5507	8.8759	6.3856	6.6094	7.3903	5.7761	7.5989	6.4368
PF3D7_0919900.mrna1_1	PF3D7_0919900.mrna1_1;545	545	9.6765	6.3549	6.1135	6.3882	4.9184	7.9502	11.1546	10.6514	5.7178	10.0173	6.2935	10.7	6.9003	5.1412	8.2869	11.7686	11.6725	5.0734	6.3252	7.5853	6.4709	11.3584	6.4553	6.7174	7.3454	9.232	7.7972	6.394	7.9754	6.375	11.1607	6.8898	6.9765	8.1431	8.667	7.811	7.9875	7.0974	6.5847	7.1099	5.087	4.3074	9.9725	7.4282	9.3813	8.3057	7.6879	6.7149	5.9672	6.9356	7.2531	10.7327	5.3005	11.9187	5.565	9.3705	7.3718	7.0332	7.468	5.1169	8.7158	7.8275	10.7342	4.8068	6.3579	8.1882	5.791	6.9792	5.9456	6.5777	8.6867	7.8741	9.2066	7.74	6.1385	8.2981	8.0567	10.0222	6.3142	7.6245	7.6154	6.0103	7.6636	6.9294
PF3D7_0919900.mrna1_1	PF3D7_0919900.mrna1_1;546	546	9.7739	5.384	6.1404	5.8025	5.09	5.2323	9.6727	9.472	4.6404	9.8911	4.5091	7.9271	5.9067	5.5829	5.8342	8.7993	10.2038	4.0781	5.1227	6.8876	5.9894	8.9135	6.0494	5.0072	5.3882	5.4423	4.0224	6.4552	7.5885	5.8777	8.536	6.3094	6.0385	6.1361	5.6378	5.1181	5.857	5.8068	6.8124	4.257	4.6439	5.3262	7.7544	5.8748	7.1939	6.2744	6.8845	6.5272	6.3939	5.3593	5.211	7.4653	4.6753	11.1964	4.0687	5.4489	6.7837	6.4286	4.0942	4.1367	5.8736	6.417	6.128	5.3906	4.6707	6.606	5.5292	5.7279	8.0543	5.3561	8.12	6.1266	8.3378	5.55	6.1493	6.4489	6.9447	6.5472	5.3695	6.1528	5.8097	4.5116	7.0714	6.1649
PF3D7_0919900.mrna1_1	PF3D7_0919900.mrna1_1;547	547	10.2256	8.9401	6.2559	7.3409	5.1305	7.401	11.4109	11.4283	5.6132	10.6157	6.4751	10.3209	7.5839	6.6492000000000004	6.8897	10.5834	12.2263	4.5254	6.4274	6.6869	6.0186	11.752	6.8353	6.6789	8.3428	8.3964	6.7219	7.064	7.3837	7.3381	11.0412	7.3935	6.4068	8.1384	8.2942	7.5208	7.4885	6.2384	7.28	9.2156	4.6899	5.0201	10.54	6.833	9.7924	7.4859	6.4229	5.6188	6.6779	8.0069	7.2617	11.205	5.9841	11.8879	5.5928	8.2757	7.1484	8.6654	7.6219	5.0938	6.5083	6.4625	9.3252	7.025	5.8863	7.7399	5.1383	7.724	6.3477	5.6465	9.226	7.7793	9.9041	7.4616	6.2769	6.5786	6.4194	9.5837	6.5342	7.2275	7.9563	6.5124	8.4883	7.0446
PF3D7_0919900.mrna1_1	PF3D7_0919900.mrna1_1;548	548	10.1471	8.6872	6.1979	7.3866	5.6473	8.6474	11.512	11.5022	5.3067	10.4084	6.0108	10.7179	7.5058	6.4243	7.9635	12.0741	12.6708	5.2668	6.0564	6.959	6.9788	11.5111	7.5322	6.7637	8.0469	9.1985	7.2366	6.023	6.8377	6.5487	11.5361	7.3716	6.5971	8.6046	8.6428	8.6601	8.8934	6.5883	6.5087	8.6193	4.8895	4.9269	10.4347	6.7302	9.8121	9.0982	6.3913	5.804	5.889	7.8744	7.6064	11.1549	6.0343	12.0315	5.1659	9.6156	7.8942	8.7919	8.4924	5.6343	5.6568	6.7361	10.4093	5.4728	6.8282	8.4581	6.5019	6.8059	5.0409	6.6093	8.8734	9.0638	10.1007	8.0425	5.1127	5.7071	7.2333	10.1192	6.3565	7.1762	8.0816	6.6781	8.2163	7.8994
PF3D7_0919900.mrna1_1	PF3D7_0919900.mrna1_1;549	549	10.1316	7.7657	6.2081	6.8872	5.5091	8.0595	11.5521	11.4015	5.295	10.6331	6.3501	10.3381	7.2383	6.3839	8.9146	12.1477	12.6284	4.8659	5.8293	5.9887	6.5913	11.2161	7.6323	6.9154	8.2006	9.0876	6.8606	6.6363	5.7782	6.1665	11.3651	7.728	6.6256	8.4513	8.6778	7.4979	8.6798	5.0553	6.7181	7.0806	4.8709	2.7071	10.5805	7.4635	9.2307	8.5879	5.394	6.4904	5.957	8.5219	7.4168	11.1338	6.1125	11.7128	5.8768	9.3392	8.1062	8.5387	8.5172	7.258	5.4967	5.9208	9.7928	5.9957	7.1586	7.5612	5.3237	6.3882	5.3316	5.9683	8.2207	8.171	9.7115	8.401	6.4162	5.7361	7.4323	10.2994	6.6169	8.8749	7.0705	6.4517	7.1073	6.7285
PF3D7_0919900.mrna1_1	PF3D7_0919900.mrna1_1;550	550	10.5404	7.0342	5.4053	7.1356	4.3089	6.5144	10.9217	11.1895	6.0881	10.5129	6.5081	9.9223	7.7562	6.7215	6.9156	9.9659	12.0396	4.4515	5.4067	7.142	6.0067	11.305	7.7906	6.2965	7.8925	8.4981	5.7853	7.2421	7.5221	6.3331	10.7225	7.2454	6.3583	8.1763	8.4065	7.509	6.9198	5.9143	7.5106	6.4306	5.9752	6.1916	10.0943	7.1036	9.3763	7.2116	6.4021	7.2198	6.6882	8.0588	6.9908	10.8844	6.8461	12.0741	4.6904	7.5182	7.2839	8.8681	7.1841	6.4248	6.1096	6.1022	8.1345	6.4296	6.8773	7.7444	6.8606	6.7149	8.2885	5.2735	8.9407	7.59	10.3488	6.356	7.3834	6.3932	6.6723	9.8768	6.2443	8.8441	7.6024	6.9472	6.97	7.2011
PF3D7_0919900.mrna1_1	PF3D7_0919900.mrna1_1;551	551	10.238	7.3289	6.8964	7.0131	7.3154	7.5217	11.0507	11.5822	6.8026	11.3102	6.7806	9.6943	7.2358	7.5426	7.8754	11.1867	12.6959	5.8372	6.3331	7.1573	7.6796	11.5262	6.9776	6.3072	8.4417	9.0289	6.6833	6.9803	7.3163	7.135	11.0201	7.5338	6.293	9.1425	8.8509	6.6206	9.0718	5.6221	8.211	7.7716	5.4548	5.2559	10.0868	6.9431	9.7026	9.4061	5.0378	8.1946	6.4894	7.4955	6.6093	11.0526	6.3866	11.3877	6.8867	9.5281	9.1462	7.7871	7.7115	8.012	5.4036	7.4554	9.6667	6.5454	9.1419	8.467	7.0537	6.6337	5.8422	7.1379	9.0559	9.7436	8.8492	8.3325	7.8286	6.3054	7.3297	9.3441	7.3632	9.373	8.3557	7.6124	7.4051	7.7069
PF3D7_0919900.mrna1_1	PF3D7_0919900.mrna1_1;552	552	9.5565	6.0067	6.0237	6.261	6.0217	6.453	9.9206	9.7582	4.9373	10.8967	6.213	7.1783	4.9699	6.0041	5.4216	8.1932	10.726	5.1218	5.8321	6.2203	5.8156	9.5251	6.387	5.1675	5.5163	4.0976	3.4634	6.2638	6.6509	5.7173	8.8307	6.9722	6.0887	5.7046	4.4757	4.2456	5.4124	5.8171	6.0618	5.6929	4.7756	4.4363	7.6854	4.8895	7.1289	6.2054	5.5705	7.3581	5.8253	5.6465	5.1396	8.5213	5.3614	10.0009	5.72	4.1514	8.1182	7.2435	5.0281	4.842	6.0732	6.9709	5.8362	5.0281	5.8951	6.5581	4.9312	5.7533	6.5987	6.4584	8.4649	7.3606	8.2677	6.1904	5.4538	6.1218	6.6829	6.2481	6.1657	7.0089	7.0868	4.4542	4.5179	7.5193
PF3D7_0919900.mrna1_1	PF3D7_0919900.mrna1_1;553	553	10.0108	5.4552	6.3327	6.9727	6.6407	7.0983	10.4352	11.3455	4.89	10.5699	5.4931	6.5577	7.585	4.9616	6.0336	9.3956	12.0908	2.7027	6.1665	7.1346	8.1846	11.2151	6.4998	6.073	6.7404	4.9914	7.0711	6.6775	8.8502	7.2839	10.7442	5.5163	5.4121	7.8304	5.9338	6.9357	6.4814	5.5671	8.3936	5.3649	4.5116	5.6979	9.5611	5.6539	9.2147	5.8043	5.7331	8.4956	6.8431	7.9115	4.9179	10.5485	6.191	7.7938	5.2087	6.3768	8.224	7.8239	6.5154	6.6584	5.4353	6.882	8.9304	5.3413	9.0787	6.1135	6.2139	6.492	7.4735	5.8912	6.4933	7.9478	10.0469	5.9623	7.0548	6.1946	6.9636	8.8241	6.7464	9.3794	6.1148	6.0719	7.332	7.48
PF3D7_0919900.mrna1_1	PF3D7_0919900.mrna1_1;554	554	8.4096	5.2396	6.3016	5.6522	6.2046	5.3764	10.571	10.6953	4.7495	8.5912	5.9045	4.9303	6.884	5.5382	5.5638	6.8424	11.1167	5.4499	4.4128	6.5006	6.3707	11.0752	6.4666	6.0146	7.1817	6.0321	4.7729	5.243	7.5047	5.7695	9.9492	6.0581	6.5146	6.9873	7.7415	4.7608	5.8181	5.5635	7.221	5.6378	4.9946	5.517	9.8767	6.3031	8.2109	4.0365	5.8432	7.6304	6.2917	8.6584	6.4204	9.6449	5.5726	7.7298	5.0777	4.8664	6.8549	6.6872	6.7612	5.8924	5.7271	6.6614	5.8089	5.8199	7.9655	5.6384	7.328	6.7558	7.5562	6.9519	6.3069	6.2238	7.284	6.3014	7.1114	6.4828	6.2145	7.4206	6.0314	9.3308	6.2151	6.87	6.2856	7.3549
PF3D7_0919900.mrna1_1	PF3D7_0919900.mrna1_1;555	555	8.2392	5.8232	7.2724	7.8642	4.887	6.7703	10.3732	11.527	4.4303	12.7841	6.4925	7.5924	7.7307	5.3125	6.5838	9.6956	12.0801	5.9088	5.3512	6.0955	9.6964	10.0114	5.0067	6.6177	6.8995	7.3727	6.266	4.4249	7.1042	8.7383	10.3317	5.218	7.2897	7.1806	8.1569	5.2529	7.654	6.0058	9.5507	6.5543	4.1554	4.7913	10.1648	5.7879	8.0186	7.375	5.4812	9.509	6.8286	9.297	6.3363	10.8635	5.7439	6.5633	5.2547	7.8594	8.1202	5.8352	8.4686	7.9852	5.5357	6.7626	8.8412	6.4952	9.6208	6.1621	8.2385	6.021	4.2765	7.0253	6.856	8.0956	7.1689	7.8478	7.502	5.5987	7.7781	7.9897	6.0832	10.3592	6.4962	7.5077	7.3951	7.2931
PF3D7_0919900.mrna1_1	PF3D7_0919900.mrna1_1;556	556	8.6302	5.7306	7.8615	7.06	6.1833	6.7812	8.3361	8.332	4.8405	9.7574	5.6026	6.7403	6.4967	5.3572	6.5736	8.3779	8.2258	5.4947	6.1853	7.9601	10.928	6.3516	5.4957	6.3837	6.7316	7.0568	6.5218	6.1653	7.4193	10.0553	7.9916	5.9903	5.9676	6.8886	8.3091	5.6132	6.6632	5.8097	9.9118	4.6707	4.4751	6.4899	6.5141	5.9281	8.1074	7.1572	6.1001	9.6001	4.0426	8.1498	5.4463	6.6536	6.2106	7.6074	5.3716	7.0189	8.7712	4.9887	6.0201	8.2629	6.224	6.3726	7.389	5.8306	9.6482	6.7747	8.2094	4.7908	7.1719	7.1293	7.0946	7.3704	7.2891	6.602	8.3981	6.7144	8.3055	7.6997	6.5791	10.0691	7.1169	7.4496	6.7585	7.711
PF3D7_0919900.mrna1_1	PF3D7_0919900.mrna1_1;557	557	9.337	6.1264	7.8052	6.1787	4.9658	4.9505	8.2179	6.4931	5.1285	9.6271	5.6138	5.8836	5.7777	5.2227	4.5686	8.4236	6.9283	5.5807	5.0009	7.6516	8.1937	5.6235	6.0674	5.5945	7.9553	7.1688	5.694	5.9322	7.9262	8.903	7.6913	5.5892	6.4725	7.4803	8.7978	5.714	5.7586	5.7589	9.8486	5.1043	5.0144	5.972	5.9013	5.4249	8.8148	6.0244	6.4963	9.4776	6.0181	7.106	5.8163	6.4237	5.4005	8.8016	5.3427	6.5987	7.4435	5.7653	6.1245	7.6474	6.8547	6.9773	6.5347	5.5671	8.1647	7.4709	6.9051	5.4363	7.6537	5.972	7.4472	7.0707	6.6608	6.7565	8.3063	5.6147	7.1069	7.4661	7.1848	9.7404	7.5881	6.0551	6.7416	7.4145
PF3D7_0919900.mrna1_1	PF3D7_0919900.mrna1_1;558	558	6.9224	5.5087	6.2141	6.2057	5.3338	5.6288	6.2128	4.8924	5.2141	7.3063	5.151	5.8706	5.6505	4.2585	5.14	6.0985	5.9093	5.2008	5.8782	6.1847	6.044	5.2529	6.558	5.9621	4.765	5.3041	4.0009	5.2724	6.6196	6.0794	5.7068	5.7597	5.7787	5.9265	4.8972	3.6404	5.3698	5.2653	7.7274	4.0426	5.4383	5.7485	4.7495	5.5211	5.4456	5.8094	5.4679	7.9912	5.6971	6.1611	5.2028	4.8841	4.6792	7.6032	4.6736	4.4925	5.5354	5.8552	4.6194	4.8958	5.9376	6.2348	5.0959	4.8037	4.8068	5.0657	5.8405	3.9551	7.7482	5.9725	5.7156	5.4594	6.6395	4.9741	6.211	6.6651	6.2587	5.0781	5.4861	5.7233	5.2192	4.8763	5.3691	6.9474
PF3D7_0919900.mrna1_1	PF3D7_0919900.mrna1_1;559	559	6.451	5.4279	5.5966	5.7315	5.1268	6.2498	6.4428	5.2126	4.7661	6.8482	5.9312	4.3498	5.5595	4.6369	5.4867	6.4097	5.706	4.9846	4.9653	6.8814	6.0775	5.4816	5.5589	5.704	5.3896	5.07	3.0197	5.1412	6.9112	5.6857	6.7342	5.2731	5.4131	5.3234	6.4146	3.0197	4.4423	6.0396	6.4692	4.9547	5.4793	5.3858	5.6177	4.8948	4.3576	4.5354	5.2761	6.8113	4.7798	5.1493	5.9798	4.6223	4.4343	7.9474	5.3096	4.7671	5.4512	6.7017	5.5091	6.0376	6.0025	6.8079	5.0139	5.0067	5.7586	6.192	4.3702	5.0369	7.2935	6.011	5.0361	5.2491	6.9416	5.7043	6.2955	6.3821	6.6638	6.5306	6.2771	7.8774	4.8963	4.3334	6.2003	7.4281
PF3D7_0919900.mrna1_1	PF3D7_0919900.mrna1_1;560	560	9.5864	9.0384	7.0245	6.3368	6.4039	6.3111	8.5112	5.9632	5.5444	8.7023	4.4686	6.9269	6.7971	3.7581	4.7629	7.8686	7.2965	9.4798	5.7968	7.2649	6.718	6.3549	6.7371	6.0195	6.6179	7.2419	4.8273	6.3118	7.1904	7.2427	7.6569	6.9009	5.7714	6.2797	8.938	5.6876	5.6132	5.9957	10.0822	10.6088	4.4162	5.7186	6.332	4.6966	8.4054	5.0742	4.8525	10.173400000000001	5.68	8.8659	6.4058	6.1886	6.0378	7.591	5.6235	4.2502	6.7182	5.8902	7.0985	7.1289	6.1029	6.5573	8.0024	6.2069	8.0181	5.9366	7.6857	6.702	7.1622	4.859	7.6897	6.0904	7.0179	6.5309	8.2702	6.1346	7.2148	8.6076	6.6225	8.8918	5.6334	8.3107	6.7778	7.3418
PF3D7_0919900.mrna1_1	PF3D7_0919900.mrna1_1;561	561	9.8044	5.3049	6.7544	8.5898	5.9481	5.7219	8.6357	8.7093	4.3241	9.7968	6.1787	6.9285	8.0204	5.4426	5.9298	8.6191	8.8833	6.7313	6.2432	6.8544	8.1489	9.3158	6.9165	6.3377	6.9046	7.9878	7.0033	5.7908	7.5767	9.4949	9.614	6.3065	5.675	7.4208	9.1511	6.9326	6.8161	5.6381	9.9788	6.3626	5.9357	5.4519	7.3223	6.3087	9.3171	7.6158	6.1873	10.3427	5.7616	9.4645	5.8452	8.3485	6.6519	8.2835	6.9946	8.0215	9.2822	6.1522	8.8341	9.6456	5.2407	6.0531	9.4783	6.6005	11.5766	6.0985	10.0719	7.1059	7.4891	6.65	8.5815	9.3928	7.3488	8.515	9.8273	5.8253	7.8643	9.4096	7.1514	11.6213	5.1743	10.43	8.0646	7.0327
PF3D7_0919900.mrna1_1	PF3D7_0919900.mrna1_1;562	562	7.6869	5.953	7.2908	6.3985	4.7186	6.2625	8.3987	7.5741	4.5521	9.8886	5.3995	6.6641	6.3877	4.4679	6.6761	9.0079	7.3613	5.4796	4.7027	6.0418	9.5873	7.3516	5.5242000000000004	5.888	6.0002	8.7683	5.3259	4.4535	6.5444	8.5403	8.92	3.5765	3.9088	6.0208	8.5758	4.9704	6.3844	4.8084	9.2028	5.3012	3.8943	5.6679	6.777	5.723	7.1656	6.1121	4.9509	9.472	5.3406	9.2506	5.5292	6.6996	5.3208	7.1121	7.2205	7.2411	7.3712	4.5116	9.5691	8.0976	4.6865	6.7671	8.1982	5.5398	9.1163	6.2003	8.0596	5.3597	5.6247	6.9431	6.4954	6.8162	7.2954	9.2374	8.1179	6.0219	8.4013	8.5483	6.3416	9.8995	5.5832	7.6888	6.8331	5.796
PF3D7_0919900.mrna1_1	PF3D7_0919900.mrna1_1;563	563	8.9703	5.3909	8.6885	7.2988	5.9667	6.4484	7.5471	7.3829	4.7751	9.9327	5.6441	6.5512	7.2197	5.2157	5.9322	9.0742	7.524	4.8953	5.4406	7.7908	10.5418	6.99	5.5832	5.5214	6.5072	6.5662	4.4515	4.6165	7.4951	8.6609	8.6377	2.3277	5.0063	6.9571	6.9465	5.151	5.4774	7.0245	9.9094	4.1843	4.6542	6.7257	6.3158	4.2913	7.3658	7.3708	7.3153	9.4752	5.1695	9.1776	6.7336	7.3197	4.2234	7.1231	5.1073	7.6075	7.5569	5.0277	9.92	6.2589	4.2234	7.4051	8.6626	6.3614	8.0178	7.3969	6.4182	7.6052	6.1379	7.2329	7.1791	6.7935	6.7549	9.7657	7.5269	5.223	7.8447	8.5163	7.1882	8.3966	7.6099	6.4756	7.5907	5.8691
PF3D7_0919900.mrna1_1	PF3D7_0919900.mrna1_1;564	564	7.9838	7.1016	8.1765	7.6018	5.7466	6.7336	7.9335	7.9967	2.6439	9.3426	5.0426	7.8105	6.7529	5.1445	6.8265	8.8986	7.8258	7.8878	6.057	7.0767	8.4104	6.0987	5.4828	4.8565	6.0775	7.408	6.2279	5.8125	7.7525	8.6714	9.2326	5.875	5.7996	5.8112	8.1175	6.5629	5.5084	6.0018	9.5602	6.7794	5.8107	4.4107	5.854	5.0721	6.9742	7.5967	5.0179	9.3574	6.1645	9.0662	6.8644	5.9948	6.3616	7.0111	8.2606	8	7.9749	5.6639	9.1048	6.6048	5.337	8.2855	8.3245	7.1985	7.2156	5.5844	7.1801	6.0283	4.5497	7.0775	6.8144	7.4898	7.4705	8.6888	7.6312	5.044	8.2912	8.3791	7.2506	7.9162	6.3468	7.0975	6.4741	7.1951
PF3D7_0919900.mrna1_1	PF3D7_0919900.mrna1_1;565	565	7.8295	5.8202	8.532	7.0808	4.6837	5.0734	8.1077	7.6748	5.4406	8.3807	6.2756	5.4509	6.4226	3.3491	6.0581	7.8446	7.5517	9.396	5.3259	7.3833	6.6883	6.8245	7.7383	5.7753	6.6702	8.8266	5.935	5.6991	7.956	8.2467	8.5861	7.6337	4.8232	7.3287	9.2115	7.2036	6.2529	4.7655	8.8244	5.6758	4.2288	3.4634	5.858	5.9011	6.7661	6.8584	6.1075	9.5555	5.7312	9.4298	6.7264	6.4963	6.1309	7.835	6.07	7.3637	6.2873	5.9706	10.5791	7.9694	5.4992	6.7996	9.1154	6.1811	9.2365	4.9672	8.7184	7.0016	6.7997	5.8943	7.4482	5.8714	6.9946	10.5316	8.3638	6.3684	7.9071	9.2737	6.6939	10.2169	5.8056	8.7103	7.6431	7.8452
PF3D7_0919900.mrna1_1	PF3D7_0919900.mrna1_1;566	566	7.7205	8.56	6.4146	6.6272	5.0317	6.9495	7.4858	7.17	4.1906	9.1883	6.1952	7.2428	6.3149	5.4643	7.0084	8.1106	7.4073	10.313	5.5373	5.9953	6.3327	5.7936	6.8555	5.5264	5.6974	8.8882	7.2744	4.6041	6.1334	8.8052	8.7836	5.4256	5.4107	6.6172	8.4516	6.7403	5.9362	5.0272	10.0052	7.7767	6.0475	5.5975	6.0387	5.3491	6.4697	7.3844	5.1731	9.904	5.5144	10.4232	6.4548	6.0887	6.1081	6.9512	6.6427	8.2469	9.1465	5.3896	10.6252	8.6117	5.7268	7.8641	8.953	6.0592	7.0732	5.4026	7.0324	7.1226	5.6223	6.7856	6.6398	7.1959	5.857	10.3288	7.8947	6.3147	8.1288	9.4073	6.6789	8.2668	5.2327	6.4393	7.9254	5.5735
PF3D7_0919900.mrna1_1	PF3D7_0919900.mrna1_1;567	567	8.3411	6.098	5.9962	6.5087	5.0652	6.225	7.0368	7.1893	4.0712	9.5267	5.565	6.3927	6.588	4.9406	6.6776	6.3842	7.8094	8.515	5.3288	5.2817	6.3169	5.7605	7.6344	5.6556	5.4323	7.3533	5.957	5.3579	5.9122	8.6604	8.7073	7.6209	5.8775	5.8225	6.2026	6.5503	6.094	3.2342	8.1731	5.6696	5.4647	4.3561	5.4155	5.4222	8.0085	7.1239	5.4506	7.7249	4.5211	9.5162	6.5797	6.1212	5.5859	7.3335	5.9542	7.2506	8.6378	4.6599	11.3979	10.455	5.5242000000000004	6.5081	7.9923	5.2536	7.1273	4.6865	8.8548	7.5724	5.079	7.5138	7.2535	7.2574	6.7719	11.1458	11.3068	6.2878	6.8875	8.5083	6.3318	8.8425	5.4456	8.5256	8.0496	5.921
PF3D7_0919900.mrna1_1	PF3D7_0919900.mrna1_1;568	568	7.5714	5.7986	6.5314	4.7241	4.6159	6.4232	5.7874	5.8281	3.269	9.0827	4.1953	5.1707	4.9388	3.9011	6.9076	5.7929	6.1681	9.9932	4.7404	5.9715	5.1309	4.8161	7.4778	5.3995	4.439	6.5336	6.3434	4.2668	7.2297	7.3248	8.2824	7.4468	5.7903	5.393	7.2899	6.7138	4.5435	5.7769	6.2529	4.8743	4.6656	3.6253	5.3733	5.3782	6.1963	6.9575	4.9246	5.2188	4.1135	8.8563	6.6528	6.101	5.1643	6.7681	5.9823	6.5975	4.3625	5.3455	11.3734	6.5086	4.903	6.2422	7.7289	4.8192	5.5537	4.5423	6.7466	7.8813	5.0255	7.3743	6.8244	5.5586	6.4451	11.2002	6.5895	6.1957	7.8873	7.0929	6.0902	7.4263	5.4459	6.2817	8.8935	4.5373
PF3D7_0919900.mrna1_1	PF3D7_0919900.mrna1_1;569	569	8.0354	4.2972	5.0985	5.4728	5.1264	6.5294	5.5527	5.9516	4.0444	8.9345	6.3528	5.5065	5.087	6.3964	6.9941	5.6088	6.127	9.3262	4.6999	5.76	5.8985	6.0117	8.6628	5.6685	5.9991	6.0928	5.4148	4.9074	5.7845	7.3525	7.876	8.0042	4.3111	5.8587	6.869	6.6437	3.717	5.7112	7.4469	4.3341	4.8723	4.846	6.0572	4.4912	6.9852	7.8276	6.854	7.1964	5.1018	8.3888	6.7523	5.5598	5.4453	6.7096	4.5091	7.931	6.127	7.185	11.4676	6.3329	4.4568	6.5692	6.4867	4.8324	4.479	8.0355	5.4057	9.1114	3.9991	5.3158	6.7526	5.7317	7.6345	11.3873	7.0958	5.9179	7.4255	6.5211	6.7592	7.8782	8.1958	5.636	9.8875	4.5534
PF3D7_0919900.mrna1_1	PF3D7_0919900.mrna1_1;570	570	6.691	4.4555	5.8336	5.5945	4.4673	5.7096	6.3484	6.9904	4.9519	6.3466	4.8694	6.4165	4.5148	4.2273	5.9821	5.8627	6.8373	8.8352	5.0391	6.1961	7.4875	5.1957	8.1149	5.3448	5.4482	6.4328	6.5948	5.3288	6.1162	10.4569	8.9167	7.9745	4.8817	5.7562	6.12	6.8437	6.2116	4.851	5.6859	6.9915	5.797	4.3103	5.1969	4.0224	5.0112	7.6448	5.9381	5.2028	5.2972	8.6961	7.188	6.6264	4.4175	6.8733	4.8445	8.1339	5.8975	5.2746	11.3031	6.2615	5.8334	7.5389	5.8587	5.3212	5.2016	5.8924	6.4356	8.7716	5.3947	6.1703	6.5495	6.1769	6.0616	10.7908	6.8236	5.826	8.1552	6.4973	6.5318	7.3742	7.069	6.0005	9.2023	6.0411
PF3D7_0919900.mrna1_1	PF3D7_0919900.mrna1_1;571	571	7.4625	5.6907	5.7506	5.353	4.2342	6.5286	6.2061	5.9477	2.7991	7.3561	5.9595	6.5176	5.1886	4.2472	7.0155	4.7082	6.8052	9.8041	4.5957	5.4705	6.3482	4.7137	8.2835	4.7655	6.155	5.6857	6.6985	5.1428	6.0186	10.314	8.3357	7.6095	4.4588	6.2477	5.9547	7.2412	7.3872	5.3176	5.8169	6.7369	6.3395	4.9977	6.1647	5.4621	6.7221	6.5232	5.292	6.4746	9.9823	8.7751	6.8837	6.3223	5.1627	6.5464	5.4212	6.1983	5.9296	4.8369	11.3569	6.1303	7.3502	5.8694	6.8253	5.2943	4.2334	5.4578	5.7929	8.8713	6.7282	5.9136	5.6761	6.7343	5.6044	11.0482	6.3041	7.4958	7.6505	7.1142	6.3861	7.5083	5.44	6.649	9.4059	6.507
PF3D7_0919900.mrna1_1	PF3D7_0919900.mrna1_1;574	574	6.5174	6.4343	6.332	5.1651	3.1359	5.5783	5.2118	5.2687	3.8329	7.2078	7.1153	6.152	4.8349	3.8953	5.9126	5.3523	5.144	9.7333	4.3234	6.4765	6.3816	5.1363	6.5935	4.4416	4.5934	6.0224	8.3222	3.846	6.9528	9.8053	7.5475	6.5732	4.6803	5.5329	6.233	8.0478	4.8319	4.9208	5.392	3.7782	3.9937	3.9551	4.2906	4.7071	5.5027	5.4256	5.4212	5.0396	4.7268	7.7169	6.6264	4.7425	7.0089	7.4022	4.6904	4.9941	5.5978	4.5398	11.3473	5.6707	5.8617	6.5667	6.6561	4.7436	5.0453	5.6522	6.8095	7.7119	4.9955	6.2317	4.3597	5.96	6.6355	11.1293	5.9878	6.3844	8.0809	5.7366	5.9514	6.5024	5.3827	6.0144	8.3733	6.0011
PF3D7_0919900.mrna1_1	PF3D7_0919900.mrna1_1;575	575	7.3615	5.1206	5.8817	5.4131	4.7735	6.5922	5.3526	5.0321	3.5435	8.1043	7.5743	6.9466	5.6952	3.796	5.8309	4.8802	6.4338	6.3868	4.8415	6.5856	8.9345	5.6704	7.2139	4.067	6.7608	5.9416	4.1977	4.251	6.5239	9.9183	8.283	6.6363	5.0959	6.8169	5.9241	6.0702	4.3413	4.8841	6.7305	4.1301	3.281	4.0081	5.8071	4.5625	6.2369	5.7576	5.0596	4.9231	4.4699	8.4107	6.0457	5.6513	6.2244	6.4091	5.4202	5.5629	5.5279	5.5423	11.4302	4.9986	5.2653	5.6814	5.805	7.1975	2.5558	7.3493	6.0885	8.7137	5.1687	5.3241	5.1655	5.2551	6.0407	11.1089	5.3089	5.0369	6.8991	6.5331	6.8986	6.4486	7.1827	6.1659	9.2797	4.3695
PF3D7_0919900.mrna1_1	PF3D7_0919900.mrna1_1;576	576	8.1607	4.6323	4.4074	5.4819	5.2802	5.8657	5.3038	6.5308	4.814	8.6721	5.9542	6.8207	4.7708	4.8146	6.1711	5.4552	6.723	4.2479	4.8972	5.3237	5.9006	3.6938	6.4343	4.723	5.3628	5.5382	6.3354	4.6153	5.6724	10.3468	7.9831	6.4561	5.3743	6.4866	6.1324	6.188	6.3005	5.2437	4.9486	5.4951	4.1961	2.8836	5.3395	3.7634	7.2707	7.4509	4.9373	6.3466	4.0832	8.4714	6.3382	5.1318	3.5072	4.9001	7.4144	6.8368	5.3754	4.7339	10.6898	5.2145	5.3663	7.3603	6.8427	4.916	4.8639	5.947	5.3923	8.3353	6.6465	7.8071	6.3856	5.3223	5.5677	10.6272	5.3899	6.2434	7.6966	7.1145	5.3526	6.5711	5.9644	5.1859	8.9124	6.1851
PF3D7_0919900.mrna1_1	PF3D7_0919900.mrna1_1;577	577	6.9837	5.4832	4.8298	5.1851	3.8904	6.6562	5.2207	5.4202	2.1408	7.7496	6.7576	5.8465	5.5744	4.8359	6.7564	5.5248	6.2798	6.363	4.4816	4.09	7.2649	6.205	8.0941	5.0951	6.0177	5.5817	7.1141	4.2479	5.8577	10.2619	7.9855	6.6816	4.382	6.4195	5.7874	7.6436	4.5692	4.691	5.9322	5.1803	5.204	4.5987	6.5911	3.9098	6.2806	6.7159	5.0237	5.8258	4.6485	8.7858	6.3382	5.6588	3.8689	5.5726	5.3484	5.8659	3.8914	5.2211	11.2533	5.7931	5.4893	6.4168	6.8521	5.4482	3.8258	5.0955	5.995	9.0527	6.2286	6.3904	5.3512	5.029	6.4989	11.2074	4.8689	6.4273	7.1734	6.3614	5.9619	7.6462	5.2506	6.0146	9.6642	5.2357
PF3D7_0919900.mrna1_1	PF3D7_0919900.mrna1_1;580	580	6.8456	5.6588	7.1855	5.3288	4.6702	6.2044	5.6073	6.025	3.9439	7.4579	5.6288	7.3671	5.2521	2.9505	6.5329	5.4548	6.8942	4.5097	5.1334	6.2965	6.5455	5.726	6.7966	3.85	5.8253	7.1754	8.4075	5.2865	6.5184	10.0648	8.3647	6.1052	5.1791	5.7049	7.2487	8.1858	4.6282	6.23	6.07	4.6588	5.3802	4.6542	7.2697	4.375	6.4128	5.8605	5.8527	5.9009	4.2861	7.3085	7.607	6.3747	6.4197	6.7831	4.7087	5.2048	5.0045	5.2407	10.4043	6.1291	5.1587	6.9042	6.6648	4.729	5.2813	5.0405	7.3438	7.2796	8.2596	5.0785	5.9388	6.1506	6.7394	10.3469	6.8041	5.8004	7.9563	6.2205	7.0747	6.5309	5.2928	8.4341	8.3502	7.4383
PF3D7_0919900.mrna1_1	PF3D7_0919900.mrna1_1;581	581	7.4164	5.9871	6.015	4.2365	3.4944	6.2787	6.345	7.033	4.0883	8.3642	4.7913	7.3683	5.467	2.7115	7.0446	6.2296	6.3327	6.4616	5.2024	5.6285	7.3227	5.7981	6.5454	5.0824	5.3334	6.9509	6.2897	4.8861	6.2353	10.4076	9.2302	7.36	4.5638	6.5963	7.3226	6.8872	4.8669	4.8037	6.543	6.9761	3.942	3.8104	2.6576	4.1787	7.5431	5.7101	3.9269	5.23	4.8644	8.6089	6.8056	6.049	5.7093	6.4883	5.8359	6.0155	5.354	5.3012	10.7683	4.7996	5.2464	6.2065	7.0043	6.9749	6.2933	7.5336	7.7649	8.2162	6.8639	6.1855	5.2795	5.5059	6.6574	10.4053	5.4226	5.23	7.0526	6.2743	6.9635	7.0147	7.2495	7.0622	8.9987	7.1754
PF3D7_0919900.mrna1_1	PF3D7_0919900.mrna1_1;582	582	8.2384	6.9985	6.0913	6.217	4.263	6.5786	7.1248	7.3549	2.4436	8.7744	5.9165	8.0922	5.7703	3.0356	6.4557	5.2739	7.2767	5.6135	7.2438	5.1518	6.318	6.8418	6.9733	5.3899	5.9962	6.3001	6.3554	8.0959	6.3118	10.2219	7.373	6.7922	6.0429	5.4515	6.5654	6.6299	9.3295	4.8435	6.0821	6.4705	4.1859	5.6404	5.8395	5.9628	7.5275	7.0195	4.7252	6.2645	5.4439	8.0258	6.5262	5.3111	4.9986	6.1133	6.7537	6.7035	5.6218	4.3441	9.2305	5.4938	6.4914	7.2817	7.8963	6.2161	6.3393	5.8637	6.3219	7.0729	8.0819	7.8012	6.101	5.9699	5.6631	9.0604	5.6299	6.0341	6.9357	8.4318	6.2741	6.2836	5.7692	6.4959	7.8522	6.6397
PF3D7_0919900.mrna1_1	PF3D7_0919900.mrna1_1;583	583	9.0588	6.4791	5.7677	5.7004	4.5527	5.3049	7.4951	8.6831	2.846	8.8446	5.3313	7.5488	5.8022	5.1098	6.9972	7.18	8.9499	7.6092	8.1533	5.5942	7.3675	7.7804	7.64	5.2824	5.5546	6.9284	7.2688	8.5682	5.8225	10.5449	8.9053	7.4756	4.7975	5.6758	7.3857	7.4367	6.347	5.144	6.3593	5.5354	5.3487	5.4005	5.8076	5.5638	8.979	6.3796	3.342	6.2359	4.9528	9.3618	7.8154	5.8848	5.9035	8.0633	6.4145	6.5423	6.5931	6.0881	10.3167	5.9129	9.1247	6.8602	7.3735	6.7042	8.0011	6.0894	7.1012	7.9625	9.1309	6.7502	6.2628	7.7876	6.745	10.0188	6.1524	8.5213	7.5311	7.1133	6.6687	8.9665	6.0747	6.835	8.5774	9.1788
PF3D7_0919900.mrna1_1	PF3D7_0919900.mrna1_1;584	584	9.3294	8.8538	6.8966	5.7501	4.9681	6.7565	8.1144	9.2278	2.8797	9.8359	6.2664	8.611	6.1829	4.4627	6.7451	7.2203	8.8677	9.6565	9.249	6.493	6.6032	7.624	7.5535	6.6802	6.2263	6.5378	7.421	9.3334	6.8003	8.534	9.0042	7.702	6.3707	6.094	7.6246	7.2767	7.7767	6.5806	7.3712	10.05	6.3254	6.2269	6.7658	7.0298	9.1107	7.3223	6.3418	6.8382	5.0955	10.0216	8.5989	6.4501	6.6635	7.6263	7.2984	7.2605	7.568	6.1781	10.289	6.6304	9.7045	8.2731	7.8155	5.7301	7.6659	6.6925	6.7186	8.0223	9.8507	7.5789	4.6887	7.9824	7.3208	10.0955	7.5076	9.2307	8.9996	7.9039	7.5808	8.9564	6.4689	7.0887	8.6894	9.3659
PF3D7_0919900.mrna1_1	PF3D7_0919900.mrna1_1;585	585	8.7381	7.0869	6.456	6.4723	5.406	6.7319	7.228	8.996	3.6485	9.509	5.5892	8.2894	5.7517	1.9107	6.9298	7.851	9.176	6.9709	7.6448	6.5806	6.9652	7.668	7.7417	6.7606	6.1526	8.2348	5.975	7.49	6.8149	6.7403	9.3112	6.8311	5.3438	7.6125	8.4909	5.9446	7.8209	5.0157	6.9204	6.3939	4.0259	6.1106	5.844	6.1562	8.9247	6.9382	5.2211	7.7541	4.9045	10.1496	8.0038	6.7886	6.9559	7.392	6.239	6.8993	6.8142	5.6795	10.5699	7.2516	7.4771	6.8902	8.0087	6.2636	9.6495	6.1829	7.7264	8.7869	8.7446	6.2513	6.0847	7.6508	6.5065	10.1791	7.6039	6.8529	7.6707	7.5862	6.7856	9.5248	6.3325	7.5992	9.2669	8.9052
PF3D7_0919900.mrna1_1	PF3D7_0919900.mrna1_1;586	586	7.2263	6.0496	6.545	4.8455	3.9964	7.1024	7.8313	8.1101	3.7495	9.0104	5.5595	8.3248	4.7522	3.7645	7.6364	7.9045	9.0115	3.9088	4.8192	6.4589	6.7115	6.7704	6.1603	5.272	6.5549	6.2647	8.8176	5.9632	6.111	6.7991	8.8698	4.1771	5.1615	6.7491	6.2052	8.8538	6.08	5.954	7.248	5.6859	3.3688	5.1318	6.5641	5.5573	5.4289	6.5596	5.3736	7.2031	3.9079	9.0711	7.9258	7.3162	5.849	7.9126	5.6456	6.6431	6.0303	5.6665	6.2209	8.2363	5.3519	7.1626	7.6614	6.6134	8.7707	6.7754	6.2873	5.2384	9.0984	5.9453	4.8773	5.8278	6.4007	5.7276	8.0271	5.6244	8.3269	7.6814	7.3546	8.9646	6.1953	5.6817	4.9322	9.2342
PF3D7_0919900.mrna1_1	PF3D7_0919900.mrna1_1;587	587	7.8408	6.5913	5.6533	5.6017	4.1579	7.0302	8.4019	9.2748	4.2502	8.8487	5.8567	8.7924	5.9812	3.8001	7.3751	7.9483	9.3054	5.3125	4.784	6.2267	7.1415	8.077	5.8467	5.4002	7.4626	8.8712	6.4082	4.3937	6.2595	7.1005	9.2939	4.5898	4.6576	8.5634	8.5926	7.0858	5.6676	4.7639	8.114	6.6235	4.4751	5.8465	6.62	5.588	8.1577	6.7888	5.9658	8.596	4.8135	9.6912	6.5792	6.7882	8.5302	7.9279	6.7614	6.6387	7.1166	5.0768	5.4699	7.2389	5.5053	7.4564	7.9391	8.3299	7.9062	6.851	6.9791	5.9442	8.4143	7.1294	6.6346	7.562	7.1642	5.9971	7.137	4.9293	8.0145	8.055	7.7704	8.815	7.1804	6.9691	6.7744	8.2553
PF3D7_0919900.mrna1_1	PF3D7_0919900.mrna1_1;588	588	8.9255	6.6272	5.5049	5.6616	3.957	7.5751	8.4751	8.3005	4.5404	9.3561	5.9191	9.4152	5.2464	3.8349	7.8514	8.2034	9.1815	4.7876	4.4666	5.407	6.8108	6.3025	6.1177	5.2761	7.8593	8.5763	5.7007	5.114	5.8694	6.6078	9.3314	5.726	5.6662	8.4348	8.6624	5.8009	10.9521	6.2787	8.6811	7.8443	5.0682	6.3517	5.8482	6.3382	8.6932	7.7182	5.1461	8.484	4.9155	9.8351	9.3554	6.2163	8.1023	10.0357	7.4268	8.8275	7.6721	5.8171	5.861	8.5601	5.6513	6.9336	10.6518	7.3944	8.0497	6.1713	6.0512	5.0626	6.7949	8.0241	7.4213	7.3849	6.9445	5.9112	7.9671	5.4393	8.09	9.9998	8.0919	8.6174	6.2192	6.3865	6.2317	4.7618
PF3D7_0919900.mrna1_1	PF3D7_0919900.mrna1_1;589	589	9.0796	8.899	5.9572	6.5948	5.4928	7.0676	8.5427	9.1812	6.7065	9.6932	4.8374	7.8827	6.7617	5.0892	7.1846	8.9054	9.5067	7.3389	6.0577	6.5965	8.1856	7.8217	5.814	6.342	8.7624	8.288	6.4494	6.0301	6.8363	8.0089	9.4386	5.5226	6.8318	9.5279	8.7164	7.1888	7.8486	6.7878	9.5711	8.5664	5.3988	5.9148	6.1699	6.5419	8.9031	8.2496	5.9095	9.5748	4.6323	10.8206	9.8123	6.4906	8.4958	8.86	7.0901	8.2026	7.9391	5.8048	6.1338	8.8756	7.6058	7.8075	8.5324	7.7552	9.829	6.568	6.2102	5.6619	6.8562	7.8384	7.6401	7.2429	6.6323	6.7127	8.9209	6.8408	8.749	8.9198	8.2183	9.8435	7.4369	6.4449	6.2619	4.8227
PF3D7_0919900.mrna1_1	PF3D7_0919900.mrna1_1;590	590	9.902	10.2146	7.0424	7.6244	7.1476	7.3382	8.1912	8.4343	8.3537	10.0152	7.4211	8.3556	7.2414	7.5879	7.053	8.3741	8.9179	9.6899	6.0288	7.9789	7.8475	8.1639	7.7578	9.6027	9.4803	9.3955	7.6307	5.9526	8.3805	7.5381	9.3076	7.1333	9.2635	10.2336	9.7852	7.1022	8.6208	7.291	10.3543	10.1436	5.9364	6.5699	6.7848	7.8461	9.1168	10.2756	6.914	9.914	6.4728	11.2752	11.2546	6.8929	9.925	9.8838	10.7948	9.9403	9.0987	5.8068	7.1606	9.9788	7.6008	9.0015	9.3541	6.9551	10.393	9.1729	5.2242	5.9653	8.1388	10.447	9.403	8.1733	7.9973	7.4179	9.3873	7.7376	9.478	9.2199	7.7063	10.7364	8.8308	6.2532	7.1266	9.4415
PF3D7_0919900.mrna1_1	PF3D7_0919900.mrna1_1;591	591	10.4148	9.5828	6.7309	7.0395	8.14	7.9542	7.5246	8.5408	8.933	10.3613	8.2913	9.328	7.6552	8.4098	7.582	7.5385	8.9825	5.8699	5.88	8.3332	10.4758	10.0703	7.9126	7.7599	10.1231	10.8844	6.7487	5.4195	8.5303	9.0924	9.2059	8.1286	7.6586	10.5026	10.6701	7.7857	8.4792	7.7932	8.863	8.9842	7.8851	6.4269	6.12	7.2196	9.507	9.8739	7.4573	9.6255	5.8897	11.5497	11.4099	7.1619	9.4819	8.6817	8.6999	10.2957	8.7173	6.0529	8.344	11.0992	7.49	7.874	9.6372	7.5651	9.2028	8.1831	10.3147	6.42	8.1814	8.5776	8.64	7.9742	7.4243	8.1618	11.3502	7.3633	9.4308	9.6836	7.6288	9.4894	8.9081	11.1762	6.73	6.4358
PF3D7_0919900.mrna1_1	PF3D7_0919900.mrna1_1;592	592	9.3099	7.7394	7.2691	6.2761	7.8781	7.5098	5.4558	5.691	8.5371	9.8798	6.5718	8.149	5.193	7.9831	7.6867	7.7865	5.1631	5.4172	5.4155	7.8507	8.2212	8.146	6.7995	9.0364	10.2302	10.6744	6.6095	5.405	7.9745	8.3267	7.6943	7.1186	8.9872	10.7987	10.3872	6.8804	8.1454	7.2143	6.7569	7.3819	6.6418	6.2194	6.8026	6.6144	7.3377	7.4965	6.7667	6.4714	4.8758	10.2385	11.0244	5.9702	7.8869	8.5884	7.4315	8.6609	6.6971	6.1208	7.7891	8.7591	6.8388	7.5135	8.4767	7.3597	7.5922	7.5262	5.2739	5.6542	7.6465	7.6985	8.4083	6.4679	8.2553	7.9143	9.0312	7.3791	8.9609	6.7042	8.0339	7.3011	7.9173	6.373	6.2498	7.0298
PF3D7_0919900.mrna1_1	PF3D7_0919900.mrna1_1;593	593	9.6253	8.7061	5.9516	6.8562	8.8986	7.767	5.7477	5.7266	9.4256	9.8502	8.5727	7.895	6.9838	8.7749	7.6073	6.8374	5.8785	5.5144	5.1106	9.3992	10.9255	8.4295	8.3913	7.8562	9.6398	11.1488	5.7882	4.7186	9.2896	9.4976	9.0854	8.7813	6.8452	10.9976	10.3997	7.4926	8.5026	8.3894	7.218	8.817	8.5911	4.8826	6.2931	6.6221	8.7113	8.5312	7.7895	6.0385	6.1745	10.7187	11.8589	5.8407	8.3932	8.0388	6.5154	9.448	4.9293	6.5981	7.9922	8.9895	9.0991	8.3283	7.4744	7.4939	9.2169	8.7506	5.3161	5.6328	7.2341	7.1308	8.9195	6.5466	7.6607	7.9326	8.5306	9.2119	8.8166	6.8225	7.6947	9.0649	9.3229	6.407	7.0117	6.3382
PF3D7_0919900.mrna1_1	PF3D7_0919900.mrna1_1;594	594	9.5896	9.6124	6.5381	5.8858	9.805	8.8046	6.1977	6.5833	10.164	10.1707	8.7735	8.4152	6.2821	9.3251	8.6467	7.4911	6.3386	6.9555	5.7279	9.4792	9.5758	9.9953	8.2688	10.1237	10.9758	10.8034	7.433	5.5276	9.3111	9.4536	10.5007	8.7201	8.8804	11.2383	10.7059	7.3142	9.6253	9.1461	7.9134	9.8757	8.046	6.6714	6.0868	6.4586	9.8617	8.913	8.1144	6.6629	5.6753	10.3862	12.2502	6.4104	9.4791	7.4157	7.7319	9.3026	6.6076	7.5882	7.3909	8.8496	6.9429	8.3863	8.5219	6.8951	8.8412	8.4376	5.9699	5.7222	8.3354	7.6337	9.016	7.4007	8.6587	7.4634	9.1123	7.7042	9.0829	7.1481	8.1476	9.39	8.5245	6.8005	7.824	8.0698
PF3D7_0919900.mrna1_1	PF3D7_0919900.mrna1_1;595	595	9.9967	9.8965	5.9243	6.6188	9.558	8.6666	6.9447	7.0169	9.9562	10.3174	10.5574	9.6154	6.6612	9.7829	8.2887	7.7287	6.9365	7.0061	5.8349	9.7899	10.6858	9.7855	9.0399	9.9171	9.869	9.2054	6.8248	5.3359	9.649	8.9504	9.0779	8.899	8.5034	10.8854	9.3091	7.0578	8.9827	8.5003	8.0476	10.2064	8.7905	6.3813	6.9415	6.5554	8.7658	9.8001	8.6136	6.6226	5.2821	10.9747	12.2575	7.4282	8.5054	7.4006	8.8166	10.9076	6.6495	7.1605	8.097	9.332	8.9646	7.9134	8.3604	8.2652	8.8508	8.4465	7.0958	5.9846	8.8589	8.1433	9.411	6.645	8.6976	8.0601	8.9843	8.176	9.0485	7.2522	8.6883	8.6071	8.1342	7.3497	7.1222	7.8472
PF3D7_0919900.mrna1_1	PF3D7_0919900.mrna1_1;596	596	8.8392	8.8048	6.897	6.9051	10.2794	8.9783	7.0044	6.0299	10.4402	9.4808	10.0129	8.6964	6.7415	10.5559	8.6648	8.661	7.1553	7.3539	5.8607	9.1617	7.005	10.6433	10.1913	11.2776	10.0886	9.2648	7.3596	5.5951	9.8922	6.712	10.7281	9.6736	9.11	10.7972	8.8123	6.9215	9.4302	8.9832	8.0188	8.9616	8.3721	8.4256	7.3903	8.3187	8.1731	8.8009	8.4077	8.0115	5.0277	10.3504	13.3122	8.3147	9.5029	7.5629	10.4625	9.7651	6.9416	7.9729	8.1044	9.3934	7.1669	8.5993	8.5292	7.7566	10.5442	9.5757	9.0347	6.6159	9.3895	9.0667	6.9537	6.7	8.7676	8.2216	9.2254	7.5149	8.9351	7.9352	8.6193	10.2295	9.4235	9.0509	6.8534	8.6755
PF3D7_0919900.mrna1_1	PF3D7_0919900.mrna1_1;597	597	9.0046	8.3293	5.5024	6.7852	9.9182	7.191	5.7503	6.5622	9.6588	9.5698	9.4331	7.5334	7.5057	10.0231	7.4784	7.1178	6.6993	7.1466	6.7838	9.8053	6.8502	10.6878	10.727	10.9982	9.0238	5.7257	6.5642	5.8199	10.2846	6.394	9.8515	10.7258	9.4102	8.9345	6.6616	6.6727	8.6605	8.3462	11.0158	8.5541	7.3437	8.1213	8.9795	7.6915	8.0534	8.485	8.7317	10.0872	6.4804	10.2178	12.5684	9.5457	9.2103	9.9851	9.3501	9.5626	6.0704	8.0477	8.618	9.2122	7.0866	8.2246	7.4175	7.9446	9.4695	8.692	7.5977	6.1797	8.6939	9.2983	8.958	6.4358	9.1314	7.4297	8.6962	8.0375	9.469	7.0029	8.0184	9.707	8.8778	7.8061	7.0365	8.4987
PF3D7_0919900.mrna1_1	PF3D7_0919900.mrna1_1;598	598	8.3399	6.2359	5.6929	6.6168	6.9605	6.1479	5.0925	5.8866	5.9662	9.4425	9.6233	7.0889	6.892	7.3707	5.8718	5.233	6.7264	6.6201	4.9928	8.1231	8.2134	6.7105	8.0746	12.0815	5.6229	4.8831	5.6109	5.8395	8.6287	6.9332	7.5973	7.1285	10.4365	7.4892	5.1803	6.0898	7.4241	7.9714	8.2396	6.4946	4.2126	7.1324	9.3223	6.0777	7.4096	6.7995	7.6386	6.5945	5.8542	8.1827	6.2871	9.8246	6.3386	10.0038	9.6576	3.1457	7.0829	8.1343	6.6392	6.971	5.3572	7.8734	7.4159	7.4112	6.7739	7.0686	6.3043	7.7994	8.1698	9.8238	6.3183	6.7856	8.8279	6.9668	7.766	7.3726	8.5404	7.0081	7.5942	7.4393	7.621	7.2309	8.4629	6.61
PF3D7_0919900.mrna1_1	PF3D7_0919900.mrna1_1;599	599	7.7839	6.7991	4.5856	6.3092	5.3259	6.0531	5.6026	4.4522	5.0036	9.0204	8.6038	7.4468	5.5904	6.0751	6.0652	5.3356	5.8819	6.8031	2.8639	6.602	7.0379	5.6182	6.9936	12.2238	7.0914	5.4864	5.4346	4.5154	6.8471	5.7425	7.3887	5.3896	11.3586	7.5889	4.8495	5.7616	8.5716	4.9208	7.3165	5.6823	5.1506	8.3976	8.4339	5.7576	6.9858	6.0365	5.8629	6.0989	6.2311	7.8093	6.2621	8.8326	5.9646	9.4377	10.3225	4.3103	5.5081	7.597	5.0374	6.07	5.9869	11.007	7.2479	7.9617000000000004	7.5934	11.157	4.811	5.4867	6.2968	9.9545	5.878	6.6785	8.9388	6.2515	7.2498	7.3672	10.9007	6.5899	9.2465	7.2508	11.2936	6.8969	6.4935	6.4704
PF3D7_0919900.mrna1_1	PF3D7_0919900.mrna1_1;600	600	7.526	6.0527	6.1361	5.2817	5.5438	6.5804	5.3916	5.3406	4.4376	8.8829	8.8619	5.302	5.9314	5.897	5.7892	5.3505	4.9533	7.2215	5.1218	8.9343	7.2896	5.393	6.3551	11.653	6.4089	8.4679	4.8826	5.2869	9.1109000000000009	6.6806	6.7659	6.4231	9.9966	7.2898	8.0693	4.8415	6.9353	5.1751	9.1776	5.272	4.439	7.2536	8.2931	5.7189	6.9371	6.0081	5.3284	7.774	5.4036	6.9178	5.4489	9.3097	5.7312	8.9307	8.6872	4.6803	5.4676	7.533	5.9359	5.2319	4.6433	8.1831	7.1368	6.9713	6.5016	4.3834	6.0286	5.375	6.8451	9.1491	5.739	6.3105	8.3618	5.921	6.7427	6.9814	9.1549	6.2664	7.4732	6.4928	6.1064	7.7562	6.8171	7.4998
PF3D7_0919900.mrna1_1	PF3D7_0919900.mrna1_1;601	601	8.8432	6.8217	10.022	6.946	8.0765	6.7594	6.1745	5.9702	6.9112	9.2346	9.5786	7.7418	6.958	8.5997	6.7647	7.5507	6.4472	7.7473	5.2044	9.7414	7.3208	7.6936	7.4623	11.1499	8.3554	8.4494	8.6792	5.384	9.7208	6.1058	8.1799	5.9686	9.7481	7.3329	8.1639	7.0043	7.9388	7.8823	8.6534	6.0674	8.3262	6.7825	8.9599	8.2377	8.2388	7.0471	7.6862	8.3826	6.0507	8.7282	7.645	9.568	5.9848	9.4044	7.5548	7.2279	6.727	7.7943	6.2275	8.5747	6.4692	11.6414	9.8316	6.1655	6.5572	6.065	6.992	7.5274	8.5106	8.2391	7.2953	7.0328	8.984	8.7105	8.7682	8.2075	11.121	9.0779	6.7732	7.2391	6.9506	7.7138	8.2592	6.4002
PF3D7_0919900.mrna1_1	PF3D7_0919900.mrna1_1;602	602	8.0371	6.1085	5.7412	5.6273	10.081	5.4499	5.3663	4.8369	9.6343	8.908	7.5847	8.8411	5.3872	10.3414	5.9451	6.8151	5.4718	7.9919	4.1424	9.6844	6.2494	6.6381	7.1166	11.5832	5.9695	7.9842	3.5423	4.7981	10.4972	6.1526	7.2075	6.6036	10.0727	6.8552	7.9218	5.0334	8.5592	8.0396	7.3856	5.6346	3.4944	8.2394	8.3815	7.5331	7.5437	4.9317	8.2947	7.95	5.7455	7.1335	6.776	9.7181	4.278	8.8615	6.8828	4.4019	8.2571	7.196	4.5192	7.6975	5.2498	11.3025	8.0233	4.7409	5.6857	5.2311	6.8711	6.0164	5.6156	6.9635	5.0947	9.2889	8.2594	5.8592	9.3172	5.8465	11.0408	5.9841	5.7544	7.2494	4.888	7.1869	7.364	6.218
PF3D7_0919900.mrna1_1	PF3D7_0919900.mrna1_1;603	603	8.6381	7.262	7.0904	6.7305	6.8665	6.7347	6.5717	5.3799	4.2357	9.0065	7.448	6.9713	6.904	7.7215	5.905	8.0231	6.0283	8.0596	5.812	10.0809	7.7766	7.1964	7.0394	10.2165	4.8197	10.0091	5.6076	4.8856	9.8627	7.0586	8.3784	7.309	9.6992	6.4978	8.8994	5.5373	7.4357	8.3122	8.3929	7.4629	6.7382	6.6302	8.086	8.0229	7.9789	6.7861	7.5885	8.01	7.0705	8.054	6.8095	9.4715	5.7692	8.1306	8.9557	6.8465	6.9863	7.7254	6.4656	7.755	6.7518	11.6796	7.6085	6.0233	6.6225	6.6844	6.9913	6.0319	7.5286	9.1536	6.3949	7.0946	8.6026	8.3587	8.5636	8.0969	11.485900000000001	7.0033	7.2712	6.9561	7.0367	7.9425	6.7388	6.0938
PF3D7_0919900.mrna1_1	PF3D7_0919900.mrna1_1;604	604	7.5279	8.3072	5.6241	6.601	2.2357	6.1918	5.7118	4.8405	3.7093	8.9555	7.1515	5.6803	6.5633	3.2957	6.0184	7.545	5.0277	6.0175	4.7634	9.5747	7.9563	5.4722	5.5478	10.5377	5.6407	8.5589	4.691	4.9796	9.4335	6.6546	7.807	4.8748	9.335	5.2373	8.1367	5.269	7.5416	5.0841	7.1401	8.7198	4.6502	7.4046	7.5752	6.3985	6.3604	5.275	4.9122	7.1568	3.6182	7.2426	5.8914	9.401	5.4135	7.7386	5.7562	4.9322	5.3754	5.6008	5.7153	7.797	5.7519	11.045	6.6576	5.0347	6.9362	5.602	6.2772	6.0257	6.251	6.5947	5.0023	5.4584	7.3171	5.463	7.8111	5.5444	10.694	7.22	6.1997	7.2651	4.6381	6.6918	5.8542	6.5886
PF3D7_0919900.mrna1_1	PF3D7_0919900.mrna1_1;605	605	8.0195	9.3813	6.023	5.9423	3.6053	6.9317	5.9616	5.0121	4.6736	9.0909	9.7584	6.5064	5.5951	4.3205	6.5269	7.6834	5.3709	4.9928	4.1914	10.4968	7.2559	6.4408	6.0323	9.5182	6.3847	8.588	5.2702	5.4621	10.4941	6.9995	7.7564	5.1031	8.7959	6.4728	8.1712	5.3114	7.8216	4.327	8.1175	9.1817	4.5286	7.1947	6.4645	7.222	6.7253	5.1707	5.2494	8.2933	3.8237	7.3315	6.9329	8.1699	4.3653	7.6014	6.0828	5.2672	5.3712	6.7233	5.2118	8.3016	3.7015	11.3592	6.9255	6.5705	7.2782	5.3352	7.0721	6.6513	5.7645	5.8632	5.4519	4.6317	7.7247	6.1108	8.302	5.9998	11.0673	7.0272	6.3853	8.0982	6.0378	5.7692	6.9841	6.6851
PF3D7_0919900.mrna1_1	PF3D7_0919900.mrna1_1;606	606	7.6979	11.1382	6.3764	6.6579	2.0179	7.9781	6.7778	6.4553	4.1285	9.0089	8.509	6.7818	6.2834	0.6229	7.9232	6.3801	6.0527	6.0032	4.6387	10.5671	8.213	8.0963	6.567	9.8801	6.0115	7.6551	5.1811	4.9809	10.676	7.9579	8.4354	7.08	9.6276	5.7452	7.0717	5.4722	7.3584	5.2106	8.8716	10.9772	5.8634	7.976	7.2549	6.767	6.7344	4.9217	6.0002	8.1059	4.3533	8.4797	6.9436	7.3994	5.7298	8.1907	5.9844	5.0828	5.6337	6.8059	6.2477	6.2891	5.4656	9.3852	7.2117000000000004	4.9995	8.1441	6.4471	6.0431	5.4912	7.7555	5.9397	5.6918	5.8557	7.0768	6.7694	6.5103	6.3489	9.9541	7.2797	6.2804	8.8087	5.8699	5.9284	6.3359	7.0293
PF3D7_0919900.mrna1_1	PF3D7_0919900.mrna1_1;607	607	7.6623	11.7977	6.6222	6.1587	4.1497	8.4548	7.9944	8.9807	5.3381	8.6077	7.925	7.4559	6.6588	5.4256	8.8951	7.8988	8.9286	6.2585	5.9088	10.3039	7.1626	7.9359	5.5762	6.4094	4.8455	7.1787	6.1125	4.9203	10.5683	7.2889	8.9437	5.2709	6.5221	6.033	7.8272	5.8286	7.0315	5.0657	9.7504	11.3463	9.2205	5.6882	7.8962	8.7804	7.8328	7.2834	6.3111	10.0699	4.9312	10.733	7.6084	8.5801	6.5901	9.6884	6.7739	7.6767	7.8348	5.7434	5.3384	7.9728	8.6807	10.6897	8.9949	6.537	10.2832	6.1194	6.6733	6.781	8.3405	7.0196	7.1792	8.7202	7.3899	7.3818	8.0694	8.3536	10.8487	7.6666	7.3141	10.8965	6.353	6.3025	8.2314	8.5777
PF3D7_0919900.mrna1_1	PF3D7_0919900.mrna1_1;608	608	7.4501	11.6346	5.841	5.7178	4.6605	8.2383	8.0149	8.1042	4.5141	8.624	5.9359	7.3883	5.568	3.6599	8.9199	8.175	8.3912	5.1707	5.2498	10.4513	7.4373	7.7793	4.8324	6.3663	5.4835	8.0878	5.6337	5.2743	10.6826	7.8435	9.3593	3.6005	5.299	5.6124	7.9975	5.1322	6.0883	5.4575	9.1808	11.1284	3.5546	6.015	8.2085	7.6752	7.3096	6.195	5.9757	9.2778	5.6628	10.3941	7.1472	8.9984	6.5798	7.896	5.9357	6.4952	6.5584	5.5726	5.6585	8.0137	10.1373	10.3702	9.4751	6.6536	9.9837	6.0097	9.6321	6.478	8.8981	5.9274	5.4998	7.757	7.3623	6.4867	7.7626	9.5645	10.2429	7.2255	7.1589	10.5118	5.6999	9.2015	7.6142	8.4563
PF3D7_0919900.mrna1_1	PF3D7_0919900.mrna1_1;609	609	8.2441	11.1361	7.1414	6.6799	5.7434	8.3463	8.2254	8.0563	5.6256	8.3364	6.2441	7.6793	6.3043	5.4663	8.2733	8.4082	8.555	5.5129	7.7782	10.1401	7.6051	6.7125	6.1981	5.9651	5.4502	7.8929	5.9035	8.2341	10.3098	7.5484	8.4798	5.1309	6.2325	6.7671	8.2133	5.4172	6.7177	6.7654	9.3764	10.9725	8.6893	5.6579	7.2844	8.6332	7.2264	8.5527	6.6121	8.9726	6.9299	10.0649	7.2627	8.1138	7.2537	8.6167	7.5858	7.6144	8.1924	5.2961	6.4515	9.234	6.8456	11.1538	8.661	6.5639	9.5536	6.3246	6.7458	6.4345	9.7509	7.2455	7.6245	8.1998	7.3583	6.8669	9.2042	7.3462	10.3786	9.059	8.2164	9.4613	6.6078	6.6564	6.978	9.1824
PF3D7_0919900.mrna1_1	PF3D7_0919900.mrna1_1;610	610	6.5677	11.4414	5.4152	5.4114	4.2418	7.3271	7.1729	8.8332	4.9246	8.7088	5.7285	7.5933	5.9472	4.6645	7.2873	7.3023	8.7328	3.6276	4.4686	8.9863	11.773	5.7879	5.5207	4.1334	6.2042	7.535	3.1391	4.7131	8.8759	10.3952	8.0302	4.4627	4.257	7.0827	7.749	5.3799	5.7753	4.3985	8.3443	10.7199	5.3944	7.1095	6.7197	6.3547	6.1615	6.0014	5.5726	8.3077	4.9074	9.8089	7.1061	7.3931	6.5021	7.356	6.9171	6.2672	6.5378	3.9174	4.6971	8.2591	8.1269	9.8717	9.0976	5.9047	9.519	4.8115	6.9502	7.3681	7.9881	6.3517	4.9322	6.4065	6.0188	4.546	8.3357	6.9828	9.8826	9.3687	6.9748	9.4286	7.4056	6.7169	7.1035	8.5751
PF3D7_0919900.mrna1_1	PF3D7_0919900.mrna1_1;611	611	7.3796	9.986	6.1723	7.5196	4.2943	7.5269	7.665	7.5583	5.6459	8.9781	5.7708	7.2032	7.1258	5.2396	7.522	7.5897	7.4515	5.3674	4.6276	8.1524	10.6564	7.0053	6.0672	5.1169	5.6308	6.2344	7.1519	5.7455	8.0521	8.0214	7.956	5.2307	5.0108	5.9667	6.834	7.4927	5.8602	5.1989	8.7464	9.1758	4.2772	7.7684	7.0871	5.7637	7.1584	6.3284	6.0966	8.3719	6.2941	9.3003	8.03	7.9938	6.667	8.6143	7.0873	7.3645	8.5529	5.6229	5.7112	6.9968	8.8657	7.0108	6.2873	4.4522	7.3042	5.5647	5.5674	5.7626	7.8227	7.2602	7.5104	7.5416	8.2053	5.6568	7.2675	7.6044	6.7732	6.4681	5.6935	8.9838	5.4822	4.0824	6.5193	7.4601
PF3D7_0919900.mrna1_1	PF3D7_0919900.mrna1_1;612	612	8.0025	5.7503	7.6524	7.2287	4.6375	6.4274	7.2916	6.842	5.4022	8.9448	6.2744	6.8851	7.1362	5.5871	6.2353	7.2806	7.986	6.4168	5.8316	7.2344	6.8819	6.5228	6.3125	6.0757	6.6292	6.1202	8.1795	5.4783	7.4724	7.058	7.3207	6.7039	6.572	5.9741	6.8833	7.6116	4.406	5.2369	9.9359	6.2498	5.1687	8.3248	6.2619	6.2477	7.1434	7.8392	6.0376	9.4301	6.2087	9.3634	8.1252	6.3785	7.3515	7.5181	6.3514	8.5712	7.8965	6.853	6.0603	6.8362	7.3802	6.7515	6.4077	5.6017	6.6119	6.5767	5.9234	5.55	7.6004	6.4395	9.4609	7.4009	7.6982	6.0155	7.809	6.9949	7.4144	7.5497	5.7798	8.7032	6.1581	5.8117	6.1216	8.0284
PF3D7_0919900.mrna1_1	PF3D7_0919900.mrna1_1;613	613	7.4243	6.1589	8.3085	6.1348	4.7517	6.19	7.7485	7.1348	4.3519	8.1012	5.4575	6.1396	5.8948	4.1235	6.1326	7.4119	7.6336	5.0317	5.0879	6.5774	7.2547	5.4643	5.7109	6.7761	6.4097	5.7918	7.0268	5.5613	6.8276	6.2581	6.7275	5.9481	6.4482	6.8045	6.7939	6.4728	4.811	4.6029	9.7076	6.306	8.3193	8.6661	5.88	6.5269	7.4555	6.1944	5.6812	9.6452	9.6818	8.4629	10.3953	6.4068	7.1823	7.538	6.1131	5.8097	6.8333	6.5547	6.0303	6.8951	8.8801	6.7435	6.3171	4.9695	7.4208	5.5357	6.1383	6.1276	7.482	4.8738	10.7094	6.2079	7.4232	6.1194	7.2658	7.7537	7.1748	7.6612	6.6824	7.9672	6.0809	5.5345	6.0429	8.0652
PF3D7_0919900.mrna1_1	PF3D7_0919900.mrna1_1;614	614	7.3269	8.2332	6.7328	6.2744	4.5179	6.0027	5.9547	6.1208	4.89	7.0552	5.5326	5.5801	5.7129	2.7377	5.4459	6.4177	7.506	4.7856	4.757	6.97	6.6598	6.5008	5.6622	7.0272	5.4172	5.406	6.2332	6.0036	6.6996	5.7255	6.8133	5.1326	7.0152	5.561	6.7957	5.9516	5.0535	5.2513	7.6493	6.6754	5.8395	8.0637	5.2468	5.0548	6.6985	5.729	6.1745	7.4727	4.9864	8.4459	8.5506	5.9962	6.2939	7.9204	6.6178	6.2608	6.7896	6.4436	5.3316	6.0687	7.9857	6.777	6.2028	5.8425	5.7719	5.2028	5.5097	4.856	7.9192	6.852	10.0036	6.1817	6.905	5.021	5.9369	6.1687	7.3898	7.5123	6.6462	6.6069	4.7027	4.3964	6.6389	8.6871
PF3D7_0919900.mrna1_1	PF3D7_0919900.mrna1_1;615	615	6.9717	6.0468	6.7545	5.1102	4.4376	6.3873	6.2182	6.3698	4.3434	7.1846	5.9136	4.5527	5.2168	2.7312	5.7415	4.4906	7.3832	4.691	4.8068	7.0541	7.0761	5.797	5.6479	6.8036	5.6968	4.6826	5.3341	6.1737	6.3187	5.957	6.9443	5.6602	7.0308	5.7546	5.7252	5.878	5.4816	6.35	6.539	5.7897	4.9846	7.7248	4.5046	5.7944	6.7914	6.2525	5.7004	6.6122	5.9612	8.1647	8.1513	6	5.9331	6.4065	5.3491	4.9222	5.7669	6.5969	6.2139	8.2403	6.3112	6.4624	5.917	5.4954	5.8866	5.2207	6.5407	5.8225	7.7962	5.9649	6.5113	5.0361	7.0566	5.7674	7.8043	6.2813	6.7428	7.2269	6.9456	6.4318	5.5916	7.5218	7.4944	7.5286
PF3D7_0919900.mrna1_1	PF3D7_0919900.mrna1_1;616	616	8.4658	6.6889	8.8483	6.4157	5.8334	7.9304	7.6129	8.0097	4.9878	9.7807	6.0358	7.0221	6.011	5.4131	6.9053	7.1251	8.2112	5.8495	6.3143	6.2739	6.9358	6.953	9.6785	6.2008	7.201	7.6549	9.043	5.9122	6.6122	7.5573	9.4321	8.8191	6.0607	8.4055	7.3903	8.2761	6.5584	5.8316	7.2408	5.9229	8.0969	8.2482	5.5671	5.6896	8.3819	10.9097	6.3619	6.9774	4.0126	9.8934	9.8426	7.7004	6.4082	9.1258	6.7778	11.3568	6.4874	7.2234	6.4822	6.2874	9.3493	8.0278	7.0544	6.7854	8.9385	6.1857	6.5566	7.0542	5.6094	6.8084	10.9794	6.889	9.3935	6.8133	6.917	8.8982	8.6711	7.0871	7.4973	9.1128	4.7317	7.2433	7.731	7.4756
PF3D7_0919900.mrna1_1	PF3D7_0919900.mrna1_1;617	617	7.3084	5.3757	6.7182	5.5348	4.5261	5.3653	6.4031	5.7631	3.5046	6.9045	5.1703	5.2517	5.8009	3.3219	5.348	5.5138	6.6024	2.943	5.2935	6.3498	6.3997	6.1334	5.4986	5.3516	6.2893	4.8709	6.4393	5.1977	5.9331	6.1043	6.115	5.9425	5.858	6.8485	5.7996	5.5546	3.9373	6.4717	6.9529	4.1514	4.6927	6.077	5.785	6.3091	5.8014	5.9004	7.0442	5.6539	5.0883	7.4355	8.311	5.876	4.5886	6.7506	5.6106	5.2627	5.2563	6.0283	6.0592	5.0005	8.5455	6.578	6.2943	5.6026	6.0076	5.5804	4.6741	5.91	7.8876	5.2188	10.5313	5.9493	7.433	5.7682	6.378	7.4382	6.5572	6.7378	6.7525	6.0936	5.2743	5.3262	6.2703	7.61
PF3D7_0919900.mrna1_1	PF3D7_0919900.mrna1_1;618	618	7.3618	5.7653	6.8953	5.2623	4.5832	5.9026	5.9921	6.2479	4.4019	7.5731	3.6927	5.3944	5.8629	3.2141	5.6447	6.288	7.1758	4.1001	5.3259	6.5901	5.7029	5.897	6.477	4.7592	6.4063	4.101	6.1214	5.7004	6.2653	7.0863	6.4038	5.8197	5.9234	6.8798	6.0374	3.8875	5.489	6.5455	6.5824	5.5151	5.7474	7.7847	5.1027	5.9882	7.2341	4.4053	7.0083	6.3478	5.8089	7.4146	8.1739	5.9416	4.263	5.9674	5.5008	3.4005	5.9181	5.7626	5.7811	6.0583	7.7242	7.0287	5.6285	5.0081	4.6915	5.1579	5.85	6.0518	7.8998	5.6121	8.4695	4.8006	7.6467	5.5527	6.0173	6.8098	6.8569	6.5577	6.9033	6.5236	5.5969	6.4519	6.1102	7.5991
PF3D7_0919900.mrna1_1	PF3D7_0919900.mrna1_1;619	619	6.9863	5.5342	6.1479	5.5877	4.9959	5.627	5.6041	6.0228	4.2787	6.6358	6.2081	4.4316	5.233	4.2365	5.111	6.28	5.6317	5.6792	5.4806	6.5353	6.1548	5.6191	4.6673	4.9819	5.0925	4.3183	3.3277	4.5179	6.4923	5.7889	6.2369	3.4046	4.9355	5.4951	4.7214	4.5795	4.1819	5.4912	6.8153	4.5638	5.4864	7.3741	4.9312	5.0879	5.4647	4.3999	5.605	7.4051	3.0461	5.4555	7.6535	5.2157	4.7576	6.1585	4.8689	5.4915	4.0652	6.3259	5.7054	5.6511	5.6129	6.3593	5.3635	4.7511	5.0583	5.7714	5.9977	5.3103	7.8111	5.327	5.8045	5.7173	6.6039	5.434	5.6444	6.1274	6.9314	6.3127	7.1236	6.418	4.6724	5.2895	5.72	8.1566
PF3D7_0919900.mrna1_1	PF3D7_0919900.mrna1_1;620	620	8.2728	6.0121	8.8571	7.0171	4.9444	5.7118	9.9826	7.9524	4.0215	7.9245	5.8174	8.7056	7.5793	5.1031	5.1144	11.5488	7.8832	9.7685	5.1156	6.9121	6.0894	7.2703	5.2623	7.4814	8.2836	7.0716	7.6291	5.5348	6.3696	6.5706	8.246	5.2114	7.1624	9.4124	7.0807	7.4444	5.4598	7.1207	7.478	5.5195	7.9384	9.8948	7.5202	7.5369	7.9561	9.2274	7.153	7.1199	5.6605	8.2617	10.4156	7.9124	5.4656	6.9653	6.7443	9.7904	6.2698	7.2044	9.3725	7.3193	7.5322	7.7444	7.5714	7.4305	8.7626	6.985	4.1135	7.9132	7.3897	5.9239	6.9196	6.9123	8.7527	9.7234	7.4014	7.5689	7.5695	7.2855	7.8585	9.1683	6.9028	5.1763	8.2964	6.466
PF3D7_0919900.mrna1_1	PF3D7_0919900.mrna1_1;621	621	7.1181	5.5423	7.0928	6.0885	5.4131	5.1276	7.6196	6.371	4.7452	6.844	6.1815	6.1633	5.3944	4.9331	4.6229	9.7893	6.9501	5.0479	6.9415	5.8379	6.4738	6.0224	5.4545	7.039	6.6703	4.9709	5.2861	8.5994	6.4588	5.6375	6.1765	5.2483	5.8684	6.8486	5.8642	5.5674	5.1902	5.6625	5.6619	4.7949	6.0014	8.3431	6.6326	6.6793	6.5497	7.7284	7.0266	5.6873	5.6576	6.7367	8.0865	6.6326	4.7824	6.1971	5.0794	7.461	4.2824	6.7463	7.7848	6.4033	7.065	6.8743	5.6264	3.8207	4.9505	4.2876	4.9392	6.9432	8.7191	5.3834	6.8784	5.4696	8.0046	6.1381	6.6066	6.74	7.218	6.8056	6.9386	5.3951	5.4141	5.0531	6.8339	8.5199
PF3D7_0919900.mrna1_1	PF3D7_0919900.mrna1_1;622	622	8.0917	8.0885	5.9704	6.9376	6.339	6.0635	7.94	10.4254	7.3374	8.6519	8.0236	9.3173	6.3768	6.0266	6.5225	6.6398	10.4438	8.2079	10.0588	7.4456	6.8479	7.1713	6.2418	6.0881	7.424	7.0509	6.6838	9.6819	8.0731	6.7289	8.4155	6.2026	5.9281	7.9277	6.582	7.6087	6.2261	6.0561	5.7653	7.0577	6.4363	6.5421	6.8744	7.244	8.6459	7.2168	5.5267	6.7586	6.299	9.7184	6.152	9.4928	5.7703	7.6126	6.8608	7.3795	6.892	8.0472	7.5581	6.1971	8.2858	7.5464	7.2409	7.6571	8.4281	6.3875	5.3288	10.181	7.181	6.9767	6.1637	7.6228	9.2221	8.5257	6.3597	7.6281	8.1377	5.8892	7.9514	9.074	6.6997	6.4714	10.5615	7.4453
PF3D7_0919900.mrna1_1	PF3D7_0919900.mrna1_1;623	623	6.9672	8.0764	5.0566	10.37	5.7425	5.9167	8.2932	10.2481	6.4673	7.4347	7.4168	8.1409	5.3219	4.8704	6.0925	5.4466	10.405	6.26	10.2568	6.7233	6.3537	5.5689	5.7594	4.488	7.6402	6.5721	5.1412	9.5508	6.6326	6.5622	6.8555	5.517	4.9727	8.667	5.9665	6.295	6.0201	5.8753	6.152	8.0678	5.4472	5.4022	5.2623	6.7769	7.0689	5.5267	6.4477	6.9413	9.0889	9.1737	5.6314	7.4228	4.8639	8.2516	5.5555	5.6121	4.7485	7.0557	6.3896	5.0527	7.6869	6.4443	6.0144	6.3716	7.511	4.1755	5.5059	7.7833	8.85	5.7276	4.991	6.832	9.1479	6.0841	5.2615	7.9306	7.1305	5.033	7.7672	7.8744	4.6871	5.6918	8.1575	7.7325
PF3D7_0919900.mrna1_1	PF3D7_0919900.mrna1_1;624	624	6.6291	7.2793	7.1603	5.824	5.4621	6.5309	7.5032	9.4567	4.8304	7.1061	8.2599	8.0111	6.1383	4.3618	6.1227	5.8667	9.5299	6.8906	8.209	6.3696	7.5315	6.0317	6.6118	6.3158	6.7849	7.0313	6.2315	8.4287	7.3723	8.1704	6.9823	6.3626	4.9639	8.0953	7.2697	7.1675	5.517	5.4935	5.4643	6.5122	5.8265	4.504	6.9209	7.5614	7.0897	6.667	5.86	6.6933	9.2039	8.884	5.7918	8.4317	5.6002	8.5192	6.582	6.2038	6.9562	7.8862	7.3324	4.7613	7.1402	7.54	6.8466	7.3309	8.823	6.6528	4.9179	8.2072	6.4463	7.4376	6.2666	6.4168	9.5305	7.1957	5.3427	7.0832	8.1865	6.4935	7.796	9.4206	6.7569	6.0999	8.3914	6.4256
PF3D7_0919900.mrna1_1	PF3D7_0919900.mrna1_1;625	625	7.1418	6.7978	5.7973	4.8992000000000004	3.5534	5.6002	8.1051	10.0026	4.6398	7.0311	7.6972	6.6541	4.6679	5.2036	6.0339	5.5232	9.662	5.8497	8.4154	7.3181	6.1534	5.9828	4.8773	6.6508	6.0613	6.3735	6.4946	8.8241	6.7031	6.0429	6.4175	4.6381	6.1012	7.1263	6.3399	5.5081	5.441	5.6619	5.5329	6.8022	6.862	6.3103	6.3158	7.3346	7.1249	5.8204	6.4014	5.5413	9.722	9.2674	7.0688	6.9261	4.7186	10.2248	5.7328	5.5999	5.4476	7.6985	7.714	6.5376	7.8978	6.0233	5.4874	7.2715	7.8061	5.714	5.7287	8.0395	7.7365	5.4555	6.2382	5.7887	9.5625	6.9789	5.7639	7.758	7.108	5.9679	7.697	8.4333	5.68	5.643	8.1197	7.4034
PF3D7_0919900.mrna1_1	PF3D7_0919900.mrna1_1;626	626	7.654	6.9164	5.8372	6.4591	6.3402	5.3816	8.5609	10.1924	4.7506	6.8826	7.4258	7.5572	6.5312	4.8298	5.2983	5.8166	10.4472	6.6662	9.1806	6.2327	6.4443	6.0514	7.1738	6.4428	5.7268	6.4927	8.4765	9.1392	6.9523	6.493	6.8835	6.7201	5.1751	6.6244	6.4645	9.0102	4.6124	5.3878	5.8135	6.8293	7.2628	6.3103	7.9094	8.2484	8.9391	6.9007	5.3632	6.013	8.5446	9.4881	6.4429	6.3688	5.319	9.9727	5.6218	6.4204	5.905	9.1801	8.4984	5.9621	8.1313	6.723	6.2983	8.7017	8.619	5.7145	5.8977	9.2456	7.4354	6.2063	7.2732	7.2774	10.9879	8.1516	5.858	7.7156	7.134	6.3637	8.2409	9.0806	5.8104	6.1196	9.8028	7.5039
PF3D7_0919900.mrna1_1	PF3D7_0919900.mrna1_1;627	627	8.8793	5.6676	5.1699	4.9378	3.9837	7.2504	6.7592	7.4922	4.3604	9.2279	7.174	7.2943	4.7458	5.2437	7.4344	5.153	7.3951	5.645	6.6699	5.9971	6.2692	4.98	6.339	4.2102	5.0879	4.1771	5.1787	7.8931	6.9758	6.712	5.6032	4.4323	5.0553	4.6171	4.9107	5.565	4.359	7.0306	5.5261	4.1309	6.0697	5.4456	4.756	6.0126	8.2084	8.8002	6.157	5.1202	3.3277	6.4642	5.281	5.7471	3.8669	6.9606	6.4938	9.5545	6.0764	9.175	7.017	5.029	7.1363	5.9388	7.2603	7.4531	8.3757	7.4749	5.257	10.4484	5.8176	6.28	7.8522	6.0181	11.2943	7.2677	4.4336	7.406	6.7973	6.5583	7.8798	8.5283	8.0872	5.1938	11.3182	5.8785
PF3D7_0919900.mrna1_1	PF3D7_0919900.mrna1_1;628	628	9.0173	5.394	5.2604	5.876	5.7471	6.3416	6.3614	6.8924	3.0841	10.1171	9.4112	5.2418	5.2935	5.1014	6.7867	5.3639	7.6148	6.1334	5.4558	6.7275	6.0883	5.8895	6.816	5.8814	4.1731	5.2909	5.5065	6.239	6.598	7.5345	6.23	6.6172	5.9968	5.3295	4.846	6.2255	4.2787	6.5469	5.739	5.0418	4.8992000000000004	5.6599	5.2623	6.7548	8.8679	9.0184	7.375	5.1069	4.2854	6.8363	5.7597	5.4947	3.541	7.208	5.6993	10.4219	5.7388	9.3956	8.8809	5.7358	5.2346	5.5981	7.3065	5.88	8.5481	8.3464	5.5046	6.5515	6.1707	5.2087	9.3987	6.2946	11.0227	9.4789	5.1859	5.975	7.4236	5.6124	6.7564	9.5405	8.3607	5.1268	6.9227	6.1014
PF3D7_0919900.mrna1_1	PF3D7_0919900.mrna1_1;629	629	9.0374	6.902	8.5289	6.2363	4.8283	5.8517	8.3644	7.7464	5.8873	9.3071	8.6659	4.5478	5.6153	4.1342	6.0879	9.6829	7.6468	6.5477	6.2504	7.9349	9.7335	7.3214	8.2886	7.578	6.4811	8.4292	7.2993	6.4845	8.8532	9.7571	7.2495	8.2439	7.9675	6.5538	7.5426	5.9519	5.636	7.8193	6.4757	6.5228	5.7197	4.3985	6.1995	6.0717	8.1565	9.1375	7.2852	5.9554	8.7486	7.7546	6.8911	6.5339	5.2238	7.8054	8.7838	8.6329	5.4627	7.6754	8.6314	6.0115	5.5963	7.5879	6.9199	6.0708	9.6372	8.669	5.6862	5.4239	12.2088	8.5078	8.8184	6.5378	9.0908	9.1959	6.8343	7.2676	7.8914	6.85	6.1829	9.8251	7.8421	6.1052	7.283	11.2411
PF3D7_0919900.mrna1_1	PF3D7_0919900.mrna1_1;630	630	9.0902	6.9425	8.3288	5.9864	6.6717	6.4315	6.2441	5.7821	6.6625	9.3886	6.5092	5.9074	5.0369	5.9692	5.2238	6.6323	6.1214	5.6041	6.3712	7.5642	9.4937	6.3161	7.5733	7.2366	6.2336	8.8176	6.6317	5.6809	8.0861	9.3133	7.0532	7.1496	7.6559	6.6621	7.2502	4.9932	6.9253	7.8115	6.6212	6.7407	5.4838	4.9103	5.7436	4.9667	7.5055	7.9785	7.954	5.9453	6.36	7.8856	7.6251	6.2155	5.0841	6.8257	8.3385	8.1835	4.8904	9.174	7.2598	4.5491	4.4087	6.211	7.3911	6.7965	9.6206	7.4286	4.6702	6.5926	6.9391	8.5843	8.4971	6.592	9.3654	6.8957	6.0112	6.8415	7.3146	5.7175	6.4843	9.9978	6.9941	6.3542	7.0888	6.1075
PF3D7_0919900.mrna1_1	PF3D7_0919900.mrna1_1;631	631	8.6086	6.3716	9.1219	5.4026	6.8785	6.5977	6.3205	5.8442	7.2838	9.3067	6.3259	7.096	4.4416	6.0446	5.4293	5.7554	5.6392	5.2891	4.6859	7.0537	9.4145	6.5919	7.7297	6.872	5.3074	8.9399	8.3447	5.211	7.7582	10.4742	6.9036	7.4092	6.1135	6.7363	7.8059	8.9032	12.0026	9.543	7.5082	5.9651	6.0137	4.238	5.8243	4.7219	7.4621	8.3546	10.7959	6.9099	5.9406	8.0075	8.7789	7.0083	5.2873	6.2098	7.7939	8.3909	5.8032	7.2327	7.1187	5.6648	5.911	6.2145	7.5843	6.154	8.884	8.347	4.7317	7.1137	5.4443	8.2823	7.9963	6.6887	7.8241	6.8243	6.6149	5.9016	8.0078	6.4731	6.4907	9.2172	7.1661	5.9982	7.5535	6.8701
PF3D7_0919900.mrna1_1	PF3D7_0919900.mrna1_1;632	632	8.6692	5.594	10.4372	5.7015	6.1189	6.3806	5.3005	5.3477	6.9936	9.5051	6.6676	8.2836	6.1481	6.1313	5.8718	6.2342	5.8547	5.0295	4.8258	6.8086	9.6289	6.0018	11.0232	6.6162	6.0862	8.561	9.4304	6.9395	7.8699	9.4871	7.5606	11.0112	6.2863	4.2839	7.2942	9.2983	11.7929	7.2154	7.3014	5.3992000000000004	9.7154	5.9004	6.205	6.862	7.8274	7.9566	7.3681	7.0091	6.2079	8.1973	8.5165	7.3241	5.0492	5.7793	8.5672	8.2814	7.186	4.8135	7.3018	5.1691	5.7806	6.5616	8.5714	6.8243	8.1804	9.4404	5.4912	5.9286	7.4538	8.9893	7.8355	7.2425	7.4814	7.3225	6.0982	6.0906	7.4862	7.6779	7.1351	8.2296	9.6022	4.7027	6.7446	7.0379
PF3D7_0919900.mrna1_1	PF3D7_0919900.mrna1_1;633	633	7.2252	5.3334	9.2139	4.9556	5.903	4.4919	4.1859	3.4699	6.3531	9.1584	5.7401	5.8462	5.5339	4.8629	5.6542	5.8339	4.7975	8.0322	4.6713	6.8994	9.7829	3.257	8.0319	5.9607	4.269	8.6007	10.3486	4.8027	7.6385	9.5659	6.1965	8.3341	5.7211	5.4601	7.9257	10.0709	10.1172	7.1303	6.0378	5.2675	4.4222	4.7597	6.5604	4.5472	7.37	7.1035	6.6588	5.5509	5.3399	6.6337	7.7808	6.4806	3.2898	5.7347	7.1643	6.8474	6.5962	5.44	6.8545	4.1867	3.8146	5.7586	5.7629	5.5871	6.8236	6.1882	5.1981	6.0961	5.9435	8.2484	6.1803	6.3868	6.7467	7.4075	5.1965	5.2063	7.1018	6.1815	6.0283	7.9028	6.1451	5.7782	6.8221	6.2623
PF3D7_0919900.mrna1_1	PF3D7_0919900.mrna1_1;634	634	7.5989	5.3245	9.3489	6.5253	3.7991	5.7647	5.9479	4.839	6.1495	9.4445	7.2792	6.456	7.2523	3.5286	6.1311	6.0629	5.0233	7.2384	4.4568	5.1961	9.1248	4.6323	8.6131	5.9782	5.8733	8.0549	10.0901	5.5699	7.0392	8.1329	6.7389	9.0373	5.8293	5.9172	7.5181	10.372	9.4442	5.2776	4.5248	4.3089	4.6247	5.3597	6.7568	5.2895	6.8449	5.478	5.9146	5.1635	3.7981	6.1683	7.7202	7.5865	4.26	6.0459	7.6344	5.6404	7.001	6.1793	6.8524	5.0777	5.0405	5.8362	6.2744	6.5365	8.3497	6.4679	5.6753	6.57	6.3264	8.0254	4.8866	7.3174	6.0745	6.7033	6.4762	5.0475	6.9754	6.8203	7.5345	8.6485	4.8027	4.8895	6.9713	5.2422
PF3D7_0919900.mrna1_1	PF3D7_0919900.mrna1_1;635	635	8.4613	5.6138	9.1265	6.4045	5.3345	6.3388	7.7037	3.6848	5.3516	9.872	5.9651	7.4856	6.4992	4.9745	5.9635	8.509	5.009	7.6638	5.2798	7.3913	9.0853	4.4509	7.0129	6.3526	5.8525	8.0496	12.3004	5.0917	7.9083	8.9842	7.0313	7.3132	6.3823	5.9086	7.3183	12.233	10.6157	7.5164	5.0268	4.375	4.0295	8.0661	7.3881	4.6094	9.7569	5.9013	6.6896	4.6035	4.3785	6.3549	8.9874	7.4272	9.4934	6.6079	9.6368	6.3183	9.6155	4.8192	7.5495	5.5211	5.4686	6.3642	8.0299	6.37	9.3876	5.8934	7.7318	4.9303	7.7142	9.5948	5.4712	10.2166	7.5031	6.8728	6.0516	6.3604	7.7209	7.0724	7.9276	9.9637	6.2557	8.6132	6.696	8.1418
PF3D7_0919900.mrna1_1	PF3D7_0919900.mrna1_1;636	636	8.2203	6.0505	9.3301	7.2537	3.669	6.4096	8.258	5.0652	3.2219	9.9989	6.8781	7.6027	7.6805	3.257	6.3804	8.596	5.9348	7.7663	5.3944	8.4431	9.2745	9.3479	7.5322	7.6651	5.5635	5.8324	12.3859	5.2604	8.7618	8.7369	10.5468	7.7224	8.0243	6.1727	5.1064	12.0801	10.3395	7.2714	6.0036	4.3688	5.3194	6.8876	8.0403	4.4456	8.8805	7.7708	6.5786	5.4673	6.4022	6.6044	8.2479	7.7116	11.1707	6.4119	10.4553	8.866	10.0187	6.7291	9.5308	5.4097	7.9653	8.567	10.9994	7.0814	9.3415	5.8298	8.4553	5.3723	6.9687	10.1086	6.6203	10.1957	7.8725	9.2187	6.0481	7.9649	8.5521	8.0444	7.3332	9.7503	6.0697	9.0434	7.1877	8.1354
PF3D7_0919900.mrna1_1	PF3D7_0919900.mrna1_1;637	637	8.0677	6.2908	10.4667	6.9278	5.3961	6.3297	8.0841	5.2619	5.4947	9.9809	6.3219	8.5344	7.2487	6.0299	6.7993	9.2439	5.8587	7.5571	5.4067	8.9146	8.4231	9.0092	7.2438	7.2617	7.1317	6.0555	12.0684	5.5407	9.1016	8.1056	10.1834	7.5143	7.0677	7.5303	5.701	12.011	11.225	6.6479	5.5823	5.3691	7.1707	8.4484	7.8122	8.159	8.5492	7.4456	7.282	5.7142	6.851	6.534	7.664	7.4924	12.0044	6.928	10.6152	8.2635	10.3281	6.4458	9.3352	6.5904	7.3017	7.9307	12.1747	6.8251	9.614	6.074	7.7086	6.4501	8.0276	10.211	5.7714	9.2628	7.3956	9.1954	6.723	7.038	8.4365	9.2975	8.1594	10.1055	6.5966	9.0332	7.4919	7.0846
PF3D7_0919900.mrna1_1	PF3D7_0919900.mrna1_1;638	638	8.1504	5.2415	7.6288	6.4269	9.0185	5.8268	8.1527	6.2576	7.769	10.4588	6.8993	9.0422	6.1839	8.4944	6.6044	8.6048	6.8037	6.5581	4.7192	9.6845	8.9153	8.5257	7.8022	7.1771	8.6502	6.7537	11.6188	6.0221	9.6674	8.307	9.6043	7.3175	7.5705	8.7542	5.5696	11.4737	9.6668	8.514	6.0043	6.2493	5.6038	9.6641	6.2359	5.7803	7.1445	7.8517	6.9565	6.4731	6.8811	6.5484	7.9	7.4126	12.6498	6.2926	11.3595	7.7038	11.0524	6.8784	7.3436	6.3999	6.9323	11.1898	12.6281	7.3001	9.4484	5.7975	8.4243	5.6682	6.7171	11.1978	6.5149	10.5052	8.1712	6.9928	6.6495	7.0967	10.9061	10.7413	7.6564	9.9462	6.2521	9.1802	7.2237	7.4322
PF3D7_0919900.mrna1_1	PF3D7_0919900.mrna1_1;639	639	7.7112	7.3884	8.8469	8.3949	5.7645	6.2645	8.4113	7.4351	6.9946	10.3669	6.878	9.4295	7.9756	5.843	6.8381	9.9309	7.3884	7.0858	4.9805	9.8619	9.1991	10.2383	7.7436	7.1911	8.3272	6.3232	11.5113	5.9265	10.0593	8.1103	10.676	8.013	7.3045	8.5185	6.1179	11.362	9.417	7.0573	6.6423	7.97	4.9298	9.3716	6.9696	6.5801	7.7423	9.2668	6.97	6.4471	8.8317	6.3903	8.3599	6.9176	12.6678	6.6993	11.2455	9.5122	11.2699	7.5046	6.4888	11.3911	7.2025	8.057	12.7509	7.9175	9.6006	6.152	8.5183	7.1623	8.5705	11.3186	8.7546	10.1637	8.6261	6.4886	12.2265	8.0338	8.8918	10.4319	8.5731	10.0257	6.5644	9.5951	7.1775	8.6348
PF3D7_0919900.mrna1_1	PF3D7_0919900.mrna1_1;640	640	8.5085	6.6626	8.0551	7.738	6.4133	6.0248	7.5114	6.6264	6.6493	10.7167	5.9667	7.5554	7.0973	5.4919	7.1079	9.2632	6.8851	7.2602	5.4857	10.1077	9.777	10.4754	8.5769	6.2913	8.5144	6.8092	10.8423	6.0972	10.0618	8.8805	11.3211	8.628	6.9587	8.9458	4.9505	11.2978	9.6538	7.6976	6.8808	7.3695	4.9819	9.7999	6.7558	6.1809	8.1266	7.3657	7.8482	7.3401	7.5519	7.1747	7.1944	6.6414	12.3777	6.4885	11.0999	7.9073	11.8	8.2091	7.119	7.402	8.6589	8.3183	12.5385	8.2471	10.6632	6.2692	8.637	6.7808	6.4383	11.2851	6.6541	11.2196	8.1997	6.9838	7.8248	8.1383	8.8737	10.5374	7.5014	10.4187	6.1264	9.8615	7.8561	7.4515
PF3D7_0919900.mrna1_1	PF3D7_0919900.mrna1_1;641	641	8.6034	9.1195	8.247	7.2681	4.5416	6.4107	7.4497	5.8841	5.0268	10.4891	6.9977	8.2141	7.0317	4.8074	6.3724	8.4375	6.2728	6.7778	3.849	10.2992	9.3036	9.331	8.9505	6.3379	8.0999	7.3516	10.7772	6.599	10.4895	8.5325	9.5318	9.1326	7.9955	8.8345	7.6964	10.7553	6.8262	7.03	8.9327	6.9153	5.7565	9.7241	6.2036	6.4348	8.0458	6.7899	8.1533	9.1293	7.4898	7.5244	6.6312	5.5889	13.1204	7.5312	11.9058	6.7219	12.2681	8.0561	5.9453	9.9533	8.1013	6.9236	12.345	8.0288	9.7444	6.1817	8.6268	5.7981	7.9927	11.8713	6.6106	11.9867	8.7841	5.3568	11.6623	7.263	7.3486	10.5494	8.1244	10.3741	6.5438	9.6012	5.8176	7.7089
PF3D7_0919900.mrna1_1	PF3D7_0919900.mrna1_1;642	642	8.8477	8.5083	10.1187	6.9902	4.5084	6.8418	7.5862	7.0435	5.2257	9.0557	8.1396	8.7049	6.6353	4.6876	6.8272	9.2579	6.8216	8.0461	6.7629	10.5141	8.6284	10.1553	10.7982	6.8776	9.4969	8.1293	9.3537	6.2346	10.3845	8.9592	10.0069	10.9589	7.2176	9.4997	7.6808	10.1825	5.7682	10.0056	8.8132	7.0194	5.0531	10.4803	8.8526	6.0734	8.2954	6.6584	11.0419	9.1828	7.6328	7.7572	7.3563	8.7495	13.1952	7.6005	11.634	6.5289	12.2773	9.0851	6.2664	9.6285	7.3686	7.839	12.7297	6.7916	10.6482	6.5196	8.7093	6.6757	9.0621	11.9593	7.7306	11.0392	9.1614	6.4786	11.047	7.295	8.6111	10.3091	7.3574	10.7964	6.7167	9.092	6.6421	8.2423
PF3D7_0919900.mrna1_1	PF3D7_0919900.mrna1_1;643	643	6.3143	6.3963	5.9853	6.4182	4.5922	5.7708	6.7811	4.6129	4.6392	6.0376	3.5668	4.8782	5.7407	3.9011	4.7787	5.5091	5.554	4.5286	5.706	8.3821	6.5656	6.44	6.4477	6.4429	6.8943	6.3448	6.7887	4.8017	8.5986	6.1884	6.5606	6.27	6.8054	6.1601	6.4886	6.2382	5.021	6.1258	6.1747	5.7918	5.5463	7.1432	5.6775	6.4489	5.3927	5.6988	6.2681	6.2502	6.4928	5.6041	5.4158	5.2979	12.1148	6.8318	8.2369	5.2983	9.8545	7.0032	6.2944	5.504	8.4561	6.5192	10.2151	5.9966	8.5959	5.1731	6.7262	5.9526	8.5696	8.2989	5.9345	9.4358	7.6697	5.4588	8.1941	6.6764	6.8036	8.1386	7.3583	8.805	5.1635	7.6402	6.3067	7.6151
PF3D7_0919900.mrna1_1	PF3D7_0919900.mrna1_1;644	644	6.3043	5.6554	5.7594	6.0936	5.6212	5.6702	5.4353	5.7751	4.2141	7.2329	5.4748	4.9982	5.2219	2.9727	6.5314	6.4586	5.8022	5.5478	4.712	8.1268	5.55	6.3279	6.6463	5.1727	6.767	6.0561	7.2964	4.9505	8.2862	6.5426	6.1214	6.9571	4.7511	6.6245	6.0372	7.9479	4.7735	5.6159	6.1971	6.2598	5.2048	10.3483	5.9971	4.9198	6.575	5.3792	6.6873	5.8135	5.9079	4.8664	6.6843	6.4135	12.1831	6.1001	7.6854	5.5937	8.7721	7.8744	5.6599	7.523	6.353	6.4041	10.0115	5.6206	7.4931	4.4463	7.684	4.6542	7.6592	8.8388	5.7573	8.662	7.7883	5.0531	8.277	6.8185	6.4253	8.378	7.2539	7.0712	5.2836	7.4009	6.133	7.7968
PF3D7_0919900.mrna1_1	PF3D7_0919900.mrna1_1;645	645	7.6506	8.4793	9.1897	5.3913	4.2388	7.6118	6.8804	6.989	4.314	6.8013	6.067	4.9982	5.6076	4.4906	7.4831	5.4851	6.8764	5.9013	7.5304	6.1625	9.3554	7.5192	8.0124	5.4637	9.1437	8.3988	11.5721	7.2316	6.3923	8.3574	6.6463	7.8463	6.6469	9.233	7.8775	11.462	5.135	5.8963	7.5789	7.2338	4.5515	5.6299	7.6824	6.3568	6.6275	4.7463	7.5083	7.7566	4.393	10.4772	5.9535	8.7494	7.1342	7.6054	7.0468	4.3709	5.1297	6.4566	6.6299	10.864	7.3625	8.9087	7.9014	6.7064	9.2338	6.6894	5.8851	5.6724	5.9409	6.4311	5.6565	5.2411	7.64	5.8733	11.4614	7.5756	9.3229	7.4654	7.2052	9.8407	6.1408	6.0631	6.3123	5.7043
PF3D7_0919900.mrna1_1	PF3D7_0919900.mrna1_1;646	646	6.8601	7.8775	5.7592	5.7716	4.9764	5.8377	5.4293	5.0027	4.4496	6.318	5.6308	5.9766	5.6843	5.4366	5.4124	5.6392	5.0531	5.599	9.9964	6.3254	7.2559	4.9265	6.044	6.0237	6.5262	4.9764	9.0833	9.0163	5.6769	6.7681	6.3576	4.9103	5.6792	6.846	3.3147	8.555	5.2141	5.8654	7.5041	7.0973	4.6798	5.4591	5.4439	5.5616	5.0853	5.6871	6.2992	6.9435	4.366	9.1359	5.7013	4.3074	3.859	6.0796	5.193	4.497	5.1965	6.3952	6.1579	7.2132	6.4431	5.3933	6.031	8.2522	5.4246	7.8536	5.7716	5.4621	6.822	5.3262	5.3245	5.7477	7.2652	4.2608	8.7135	6.4395	6.6548	5.9472	8.2394	5.9989	6.4051	6.0747	5.849	6.8819
PF3D7_0919900.mrna1_1	PF3D7_0919900.mrna1_1;647	647	6.6469	5.8632	5.537	5.3323	7.6017	6.8241	4.0036	5.3491	6.128	6.126	5.6733	5.044	4.1293	9.0135	4.5729	5.1144	5.2437	4.2987	6.4383	6.9248	6.8509	5.7929	4.8485	3.5945	6.387	5.3399	6.1479	6.8862	6.7051	5.4899	5.5689	4.7447	5.3892	4.1035	5.2284	5.0674	4.8958	5.8283	5.7447	4.2972	4.9481	5.1747	5.3597	5.4486	5.2961	2.9891	6.0306	5.5537	5.1135	5.9388	5.2917	4.0365	4.5656	6.5217	5.4816	3.7782	5.2357	4.5783	5.5176	5.6017	6.7085	5.7779	4.6467	5.9526	5.2739	6.0036	5.0993	5.2145	6.2378	5.1346	5.9076	5.4558	6.0559	4.5429	4.9919	6.7787	6.2924	5.5148	5.575	4.6129	4.3491	4.641	4.9117	6.1348
PF3D7_0919900.mrna1_1	PF3D7_0919900.mrna1_1;648	648	5.8217	6.3756	6.4715	5.6276	7.8855	4.3785	5.2254	4.6588	6.2673	6.4621	7.2862	4.2713	5.2411	8.9995	3.1938	5.2928	6.2292	4.2449	6.218	6.787	6.1621	5.6596	6.0297	5.9816	5.5925	5.6539	4.841	7.2656	6.7862	6.8391	6.0742	4.591	5.4101	5.2672	5.1322	5.1485	5.554	5.4764	5.1554	4.1587	5.7173	5.1069	5.4158	4.5558	4.6993	5.5033	6.1566	5.7798	4.373	7.5826	5.6141	4.6639	5.278	5.6704	4.7071	5.318	5.5239	6.2112	6.2483	5.5317	6.6453	5.5466	5.1243	5.6436	4.4256	4.9593	4.8836	5.7785	6.4509	5.4754	4.4429	5.8914	6.7221	5.2449	6.0259	6.8335	6.6901	5.1152	5.9896	4.9189	5.436	5.516	5.6132	6.0052
PF3D7_0919900.mrna1_1	PF3D7_0919900.mrna1_1;649	649	6.4002	6.083	5.4296	6.0052	7.005	5.9653	6.1022	5.0841	8.1523	6.8056	8.4582	6.1825	5.7466	8.7046	5.2464	5.1961	6.5365	4.2464	5.888	6.9584	7.2088	5.5078	5.5978	5.5404	5.8817	4.2479	6.3731	6.4757	7.4974	6.0157	6.0691	4.6212	5.2702	6.835	4.5014	6.1506	4.4249	5.9021	5.8694	3.9946	6.0459	5.9357	5.4155	6.4053	5.79	3.1969	5.79	4.7735	5.5392	8.8598	5.7952	5.7653	6.0542	6.5329	6.2353	5.7293	5.433	7.1919	6.1993	6.1473	8.2529	5.8565	5.9853	4.9021	4.1449	5.1997	6.0058	5.5062	7.2503	5.5223	3.86	5.5945	7.8139	5.6533	6.4345	8.0407	6.3236	5.266	5.6317	6.0106	6.2847	4.8094	5.7018	7.4824
PF3D7_0919900.mrna1_1	PF3D7_0919900.mrna1_1;650	650	7.1923	5.8829	5.4343	4.8934	8.4279	5.5395	6.6486	6.763	8.0585	6.5595	7.8792	6.1324	5.3273	9.619	5.8377	5.3262	7.7886	5.8662	5.6707	7.8684	7.2795	6.5908	5.726	5.6023	5.9105	4.8006	7.543	7.8698	7.3622	6.8467	6.0146	4.6719	6.6373	6.8509	4.7263	5.8887	4.6153	5.6982	6.0365	5.8472	6.4113	6.6854	6.5254	7.1773	5.9704	5.1043	6.0199	5.5768	5.1355	10.4857	5.9279	7.0703	7.2018	7.1482	5.1554	4.9782	4.9588	6.8819	6.3349	5.5638	9.1381	6.2034	7.9764	6.0011	5.9554	5.4012	4.9336	5.9537	7.7431	5.4383	4.6106	5.0841	8.4915	6.3944	6.3581	9.083	6.5971	6.1564	6.9348	5.9465	5.4074	6.9945	6.3674	7.1177
PF3D7_0919900.mrna1_1	PF3D7_0919900.mrna1_1;651	651	6.9461	4.9402	5.8502	6.1681	9.4945	6.6879	7.1849	7.0673	8.073	6.4743	6.7807	4.7856	6.2675	10.5972	5.1301	4.5951	6.7208	4.2832	6.017	9.2997	6.1944	6.4021	6.2124	7.9045	6.4575	8.2008	7.6756	9.0795	9.0318	6.4106	6.747	5.4816	7.6113	6.8831	8.314	7.2213	5.2388	5.7811	5.4986	6.0264	6.2848	6.0906	10.8874	7.4495	5.5729	5.582	5.3782	5.8836	6.2517	9.6939	6.4481	10.2071	6.6064	7.7715	5.5561	4.4848	4.4944	8.2004	6.3123	4.8929	9.4707	5.8955	7.4665	5.7331	5.7404	5.7996	5.4236	5.9493	6.8938	5.813	5.2188	6.1014	8.9619	5.8535	5.582	8.6673	6.9938	5.6103	7.0372	6.4058	4.2319	5.6038	5.496	7.5718
PF3D7_0919900.mrna1_1	PF3D7_0919900.mrna1_1;652	652	6.8511	4.9467	5.8349	5.3107	9.5496	5.9759	6.6604	6.5807	7.1798	6.547	7.3677	4.8948	5.7679	10.4932	5.3438	5.3789	6.9417	3.8992	6.5402	7.4846	5.8437	5.8009	5.7811	5.4874	6.8452	3.6029	8.0068	8.6703	8.0161	7.2304	6.0997	4.8689	6.791	6.4759	5.3466	7.9525	5.5567	5.9937	6.1611	8.4659	5.988	5.4581	6.4082	7.0183	6.3192	5.7522	5.5616	4.7793	5.275	9.8044	6.7432	5.087	5.7396	6.614	5.2675	4.9208	5.44	7.5037	5.9269	4.5515	8.8345	5.78	6.4827	5.4656	6.2602	6.0407	5.6358	6.0226	7.6563	5.3844	6.1438	5.4012	8.7808	4.8861	5.3143	9.1129	5.2623	6.3884	6.5914	6.2432	5.585	5.2653	5.7043	7.2692
PF3D7_0919900.mrna1_1	PF3D7_0919900.mrna1_1;653	653	6.6222	5.7785	5.4735	6.5092	7.7698	5.6194	6.6401	4.3695	8.205	6.3604	6.219	4.89	6.4279	9.0852	5.3716	5.4039	5.9809	4.0618	6.0135	7.3401	6.3455	5.9669	5.4158	5.9006	5.3614	4.568	5.1583	7.7923	6.875	6.1449	5.9317	4.6781	6.195	5.5527	4.101	3.9782	4.9823	5.3027	5.1127	8.3532	6.2664	4.408	6.035	5.7301	4.8079	4.2304	6.0259	7.3115	4.1432	8.8184	5.7869	5.5242000000000004	6.0607	6.5651	5.101	5.5401	2.8115	7.4458	5.6642	4.8089	8.3148	6.2527	5.6653	5.6876	5.4256	4.8273	5.7216	5.9404	6.1691	5.1926	5.2596	5.2743	8.4882	5.4019	5.7252	7.1457	6.4371	5.7404	6.306	4.568	6.0215	5.4806	6.4775	6.288
PF3D7_0919900.mrna1_1	PF3D7_0919900.mrna1_1;654	654	7.1857	5.5744	6.2197	7.0008	9.9379	4.5886	9.138	9.3477	9.3856	7.6665	5.7252	6.1108	7.3867	10.1767	4.8288	6.0103	9.6439	6.7836	7.5038	8.7048	8.0339	5.1461	5.4316	9.555	7.9249	6.3916	7.8948	8.6137	8.9403	9.1191	5.9642	4.8415	9.4849	8.1267	5.9782	6.7126	5.5364	5.7325	5.9253	6.8736	6.3246	6.2151	8.0672	9.2691	6.9017	4.8758	7.3116	5.2979	5.5062	8.6223	7.8512	7.3475	7.9456	7.9724	9.177	5.7879	5.3462	9.04	7.9491	10.4016	10.3306	6.9136	8.9972	7.6688	6.5455	5.374	8.8162	5.6673	6.7282	8.9452	5.691	6.2147	10.2117	7.5304	10.5529	10.4595	7.3661	7.0618	8.5456	6.135	5.8117	8.8934	5.8853	6.8769
PF3D7_0919900.mrna1_1	PF3D7_0919900.mrna1_1;655	655	6.7489	6.1276	6.4338	6.8715	9.0795	5.7382	7.7584	8.4549	8.5651	6.5682	7.0037	6.5832	7.9713	9.2202	5.8063	6.1546	8.5644	6.4941	7.2375	9.1426	9.5343	4.5342	6.0253	8.5065	7.96	2.2048	7.1982	8.6252	9.1399	10.3839	6.8591	5.5586	8.0938	8.1886	5.6574	6.791	5.6966	5.5555	6.1831	6.1416	5.2589	5.144	7.1176	7.4208	6.2436	6.1016	7.7275	6.4398	5.9383	9.2479	7.9869	6.8532	7.7869	8.4046	10.321	5.9465	6.2489	9.0491	7.2172	10.1801	9.7449	7.9133	7.875	7.1783	5.503	5.8829	9.0266	5.5515	6.0303	9.2794	5.8921	7.2754	9.9587	7.1482	10.136	9.1847	7.693	7.2381	7.72	6.5345	6.4041	9.1751	6.0993	6.6996
PF3D7_0919900.mrna1_1	PF3D7_0919900.mrna1_1;656	656	7.0966	5.3129	5.7219	6.4263	5.7285	5.6974	7.074	7.2871	6.5143	6.6385	4.853	4.4276	5.1198	7.258	5.6645	6.3885	7.0697	6.2707	5.0959	7.3267	6.5925	6.0509	5.6798	7.7582	6.1641	5.1256	8.1598	6.9088	7.3416	5.9662	6.4062	4.6352	7.7764	6.6334	5.6398	7.7336	3.846	5.0027	6.9267	4.8017	5.3526	3.6769	6.1735	7.1835	7.8905	7.6046	5.1993	7.3517	5.4216	7.583	8.7157	6.5621	7.7685	6.9198	5.7255	7.9606	5.2776	7.9143	6.1831	8.9723	8.6906	6.5347	6.1117	7.0481	5.8086	7.1596	6.473	5.3816	7.0453	5.5635	7.8318	5.3537	8.5356	6.0103	8.7706	7.9879	6.7271	7.0557	9.1629	5.8644	6.2992	6.4325	6.2999	7.0981
PF3D7_0919900.mrna1_1	PF3D7_0919900.mrna1_1;657	657	7.0929	7.5129	6.2397	8.1883	7.3227	6.0798	7.433	7.4753	7.1984	6.8184	7.1734	7.435	8.1137	7.6716	5.2758	9.0408	6.9545	8.5061	6.4798	7.1983	6.996	5.9098	5.9528	9.3087	7.5064	6.4989	9.9667	6.2782	7.2608	7.2679	7.5092	4.4416	9.2564	8.4583	5.1914	10.1828	6.9572	5.6721	7.2569	6.65	8.0418	7.5922	6.5777	7.2483	7.2265	9.1934	8.4643	6.8804	6.3025	9.8582	8.2034	7.4443	7.2659	6.8969	8.8648	10.08	6.6542	7.1845	7.8056	10.2497	7.5834	7.8878	7.9859	10.4427	6.2703	9.2923	8.2025	6.5106	7.0884	8.3424	9.7263	6.3681	7.807	6.5177	10.2629	7.2905	8.1285	8.0689	9.8922	6.6289	9.0426	8.3027	7.5056	7.2869
PF3D7_0919900.mrna1_1	PF3D7_0919900.mrna1_1;658	658	7.5662	6.1506	6.3894	8.299	7.7465	5.5357	7.1054	5.9217	6.9824	7.1688	6.3331	6.2244	8.8537	6.7766	5.2754	7.8338	5.8637	10.0125	5.9284	7.3181	5.4279	6.2472	6.301	9.6577	9.7687	5.2578	10.9023	5.6525	7.1205	7.0126	6.6741	6.4205	9.1837	10.2694	5.8058	10.4479	7.3428	5.7065	7.3981	6.5774	5.6935	9.2133	8.2276	6.4634	7.9374	9.727	8.0496	9.2318	8.3642	8.7451	8.7643	9.8783	7.3426	7.0551	9.4937	10.4394	5.392	7.7001	9.09	11.2083	6.9628	7.424	9.3249	10.5433	7.2097	8.7882	8.9986	6.8204	8.6426	6.7115	9.9235	5.4289	8.4524	9.3958	11.255	6.1258	8.2002	8.5231	10.4913	6.7761	8.8847	9.5003	6.9898	8.4261
PF3D7_0919900.mrna1_1	PF3D7_0919900.mrna1_1;659	659	7.5534	7.6595	6.8711	8.6354	5.466	6.3568	6.0054	6.0325	5.0188	7.0447	7.5334	7.1244	8.8245	5.7871	6.8251	5.2675	5.9196	7.0407	5.3273	7.2419	6.1344	5.7388	5.9885	7.9621	8.8247	3.5423	9.7912	4.9523	7.744	8.4394	6.4843	6.1924	7.9444	9.8461	4.6966	9.5868	5.7931	6.1214	7.9955	7.7116	6.0418	11.4887	7.0922	5.5546	6.965	10.5765	8.3178	8.6304	5.3049	7.6647	8.0479	10.5996	7.3373	7.2558	9.0034	10.701	6.2763	8.3693	7.4042	9.9104	4.3957	7.0619	6.8968	9.184	5.6622	8.1306	7.9038	5.4067	6.4936	7.3749	10.41	6.4194	8.9671	7.7969	10.3667	6.0834	7.6075	6.3598	9.786	7.0331	8.3788	8.4523	5.8943	7.4882
PF3D7_0919900.mrna1_1	PF3D7_0919900.mrna1_1;660	660	6.6365	7.3233	6.0204	8.3783	5.8296	8.5489	7.5899	8.3185	6.856	7.7741	7.8526	6.1326	8.61	6.5619	7.1733	5.537	8.6047	7.2823	5.478	6.1695	8.9783	4.9873	5.0259	9.3859	8.5018	5.0466	9.8664	5.0036	7.6369	8.969	6.9777	4.3241	9.2551	8.5598	5.6585	9.6016	7.2145	6.7667	7.6286	7.6788	7.8162	12.1736	7.0116	5.5491	6.596	9.8516	8.3004	7.8059	6.2928	8.7422	9.3891	8.7306	7.2893	7.473	9.6336	9.8715	6.3325	5.6651	6.9953	10.9252	7.0608	7.7118	9.4196	9.8211	8.5951	8.2783	8.9219	6.4607	7.6428	9.2082	9.8411	5.6719	6.8475	7.8095	10.5966	6.5078	8.1106	7.4714	10.1026	9.0438	8.8253	9.5695	7.0747	7.7479
PF3D7_0919900.mrna1_1	PF3D7_0919900.mrna1_1;661	661	6.7108	6.9301	6.431	7.9204	5.8926	5.2273	7.2564	8.6422	5.5113	6.2748	8.8602	5.9381	8.5344	5.8309	5.8265	6.2273	8.2256	6.8147	5.4663	6.7886	6.2371	5.8184	5.225	8.31	7.4211	5.306	9.7223	5.8912	6.7683	7.3821	6.1355	4.2832	7.7712	8.38	5.1152	10.2119	6.238	5.5744	7.1784	8.4342	5.1502	11.4182	7.2004	5.3642	6.4864	9.5615	8.3102	8.6584	7.1322	7.6002	9.6261	7.247	5.769	8.3742	10.0392	9.7297	5.7301	6.825	6.9185	10.978	7.411	8.7862	6.9034	9.5696	6.851	6.9224	7.7927	6.3531	7.9969	9.3867	10.5783	6.2166	7.6444	6.0531	10.776	7.1173	8.2014	6.5223	10.8311	7.7002	7.3091	8.0122	7.2084	8.9469
PF3D7_0919900.mrna1_1	PF3D7_0919900.mrna1_1;662	662	6.9608	9.7445	6.1833	7.4258	3.842	8.9529	7.8503	9.1013	4.1194	7.4616	9.3942	8.6393	7.516	4.5509	9.571	5.4588	9.1834	8.145	5.2559	6.529	6.3375	5.4761	5.565	6.467	8.6577	5.6165	10.6132	4.8022	7.1922	6.9379	7.052	5.1256	7.2511	9.4189	4.2456	10.917	6.6398	5.7568	8.0025	9.8831	6.6359	11.316	7.3783	6.007	6.5398	10.4805	8.8128	8.631	7.0016	8.5766	9.539	7.3808	6.6679	6.9393	12.1706	11.1092	7.1742	6.1504	7.2422	8.2349	6.9376	9.7279	8.0108	10.2177	7.2547	9.3363	8.8407	7.2767	7.8186	11.7472	10.7377	6.5225	8.0161	7.6242	8.0822	6.3192	10.0918	7.1168	9.3886	6.7355	9.2532	9.51	6.5954	7.2193
PF3D7_0919900.mrna1_1	PF3D7_0919900.mrna1_1;663	663	8.3249	9.6825	5.9064	10.9939	6.3441	8.5702	8.4765	8.845	6.6421	8.8612	7.9432	8.761	10.8091	6.7291	8.6713	5.3899	9.0452	7.2008	5.2716	5.7618	6.1198	6.2079	5.0913	5.6103	8.7589	5.0972	6.3366	5.0166	6.347	7.7147	6.4886	4.6915	6.0045	9.8012	5.7101	5.0085	5.6659	6.465	6.7943	9.7065	6.7237	11.694	6.0824	5.5008	8.2667	6.8012	5.8012	7.5439	5.9894	8.6223	6.6689	6.6253	7.1124	7.8369	10.2061	6.1556	4.4848	4.8232	6.5871	6.25	7.1405	7.3745	7.5044	10.9736	6.8462	9.1572	4.1827	5.3861	7.1829	9.6339	5.116	6.2166	6.5941	6.4173	7.4476	7.2538	7.8526	7.1411	10.4277	7.7342	9.0904	5.4883	5.8435	6.929
PF3D7_0919900.mrna1_1	PF3D7_0919900.mrna1_1;664	664	7.8611	11.1174	5.7751	7.4466	4.785	8.9512	10.1717	10.8109	6.5102	7.1722	7.9879	7.5252	7.7938	4.5753	8.9787	5.5198	10.9459	10.1717	4.0009	5.6786	8.4136	6.6555	5.1077	6.4553	8.0002	4.3882	5.4463	5.009	6.492	7.0196	10.0153	5.1131	6.5688	9.1394	4.7923	4.4561	6.1204	5.6551	7.8628	11.1317	7.2483	11.9939	6.7605	5.2931	7.7161	6.6075	5.4363	8.3269	5.3016	9.2658	6.8407	7.6232	6.0856	7.7321	11.7228	5.275	4.1052	7.7556	7.6227	8.207	6.6106	7.5318	9.4734	8.0059	7.3221	9.6679	4.607	5.1131	7.0089	11.8073	5.8104	5.3505	7.9003	7.9326	8.8554	7.3035	8.0978	8.7915	8.918	7.6442	9.8442	4.144	5.978	7.4657
PF3D7_0919900.mrna1_1	PF3D7_0919900.mrna1_1;665	665	8.5635	10.4952	6.7006	7.315	4.7677	8.6733	8.3996	9.3124	4.6141	8.5715	8.4286	8.627	7.5619	5.6843	9.1442	5.6582	9.2415	10.3622	5.4114	6.5596	10.1776	6.2055	5.851	7.3576	8.7881	5.5546	7.0888	4.7263	7.4826	9.1677	7.2756	5.1679	7.9295	10.2232	5.5931	7.2661	7.4608	6.5091	7.8342	10.5651	7.364	11.610900000000001	6.726	6.6893	8.4636	7.014	6.079	9.0436	7.2619	10.031	7.7315	6.7101	6.1169	8.4114	11.306	6.5122	6.708	6.9822	8.0412	8.4929	7.161	9.2323	8.0205	7.928	7.6914	9.8748	5.537	4.9768	8.1322	10.6531	6.4537	5.8485	8.4844	8.2002	8.8416	7.902	9.0357	8.7763	8.8388	7.4089	9.9518	6.5826	6.765	8.5259
PF3D7_0919900.mrna1_1	PF3D7_0919900.mrna1_1;666	666	8.9276	10.8703	6.1457	8.3283	6.4391	7.7827	10.541	10.7237	6.2392	7.8355	8.8071	8.9324	7.7279	6.5215	8.0516	6.4984	10.5125	11.8656	5.9953	7.8128	7.4646	6.6298	6.2194	9.9403	10.1481	7.3514	8.4036	5.9338	7.7539	7.8216	7.332	6.4358	10.0653	11.2806	7.2074	7.864	7.965	6.2126	9.8368	11.3121	8.8451	11.7149	7.81	7.109	5.1763	6.7365	6.4466	10.0671	7.3337	12.2919	8.3456	8.2894	7.184	8.735	10.6561	7.4708	7.2402	8.0999	8.7482	10.2132	8.0787	9.2665	10.574	6.589	7.6194	11.003	7.2756	6.4678	7.286	9.8468	6.6592	6.6967	9.8849	8.9609	10.4382	8.0878	8.9756	9.8988	8.811	7.9054	11.3631	7.8802	6.1121	6.378
PF3D7_0919900.mrna1_1	PF3D7_0919900.mrna1_1;667	667	9.1387	11.4686	6.6868	8.0117	6.8392	8.2652	9.2966	10.2975	6.5998	8.7803	9.3386	9.7175	8.4279	6.2854	8.2024	6.8202	10.5023	11.2201	5.9885	8.2436	8.1975	6.7754	6.1003	8.5253	9.7529	5.4472	8.8768	5.8674	7.7671	7.9107	8.0756	5.9186	8.3371	11.3157	6.2046	8.7679	8.1045	7.0432	10.477	11.4781	8.6488	12.4941	7.6531	5.9607	9.1083	7.4289	6.5265	11.1006	6.5108	12.0269	8.4407	7.1272	8.5109	9.9775	10.6265	7.702	7.3516	8.5816	8.9127	10.0249	8.5271	8.579	10.7967	7.6803	9.1688	11.0578	6.4963	6.0616	7.6465	10.174	7.2507	7.6226	9.4698	9.3947	10.269	8.4523	9.2471	9.8329	8.892	8.902	11.2804	6.3614	5.8851	6.7787
PF3D7_0919900.mrna1_1	PF3D7_0919900.mrna1_1;668	668	7.3555	10.8946	5.5068	7.455	5.4419	6.568	8.3258	8.9763	3.3089	7.0697	9.4776	7.4211	7.8997	4.0942	6.4785	5.5392	8.9279	5.3968	5.2153	9.8924	6.2363	5.8166	6.2705	7.084	10.7402	5.61	6.5992	5.1871	10.3545	6.4224	6.6663	5.6685	6.6582	11.2991	4.3147	7.225	7.573	4.5753	9.0857	10.7462	5.6772	11.8537	5.487	4.7104	6.5387	6.5566	6.0672	10.0122	3.6088	9.4495	7.6629	6.3801	9.41	8.838	9.3853	6.8305	7.0803	6.8674	8.0627	7.7289	7.9336	8.2713	7.4561	6.9501	9.2508	5.3937	6.3605	5.3241	5.9644	8.6836	6.3583	5.8853	8.4554	8.0608	7.0888	7.2812	8.6777	7.1778	7.9335	8.9617	5.5895	7.1364	5.3796	5.9035
PF3D7_0919900.mrna1_1	PF3D7_0919900.mrna1_1;669	669	5.7949	4.5856	5.0824	4.991	4.6147	5.9939	5.4296	5.0312	2.3813	5.4565	6.192	5.1363	4.4803	1.516	5.3413	6.6238	5.2411	6.4859	5.06	3.9644	5.0553	4.6633	3.7071	5.3034	8.3708	4.7955	4.61	4.8953	4.7071	5.673	5.9782	1.8032	5.1815	8.7192	3.8074	5.0989	5.8552	5.09	5.4509	4.2288	4.4976	7.2825	5.5552	4.5116	4.6177	8.5227	6.3785	3.8629	0.8875	5.067	5.1538	3.8268	3.1027	4.2133	7.1978	4.2063	6.4655	5.9869	5.4709	4.3561	5.3809	6.1024	5.8647	5.0085	5.2403	5.1355	4.0798	4.7677	3.6194	7.16	4.1835	5.5696	6.9246	4.854	5.3988	6.0544	6.894	5.7474	6.0894	4.5503	4.5509	4.0695	4.3576	4.6736
PF3D7_0919900.mrna1_1	PF3D7_0919900.mrna1_1;670	670	5.8525	5.0413	5.3423	4.8161	3.111	4.8861	5.3988	2.9279	3.6439	5.1256	4.5229	5.6135	5.3406	4.0815	4.4944	5.4249	4.9369	4.347	4.0099	5.6596	5.858	3.6769	4.1481	4.5392	6.8262	4.0072	5.009	4.4323	3.5705	5.1898	6.4197	0.9486	4.3455	7.3407	2.8738	4.5185	4.4803	2.9411	5.0832	4.814	4.5404	4.7929	3.8329	3.5692	4.9345	4.4476	4.1763	4.3847	3.6358	5.3038	5.3628	3.8895	2.991	5.1771	6.1305	3.4101	6.1272	5.1847	5.3295	4.4249	4.3111	5.9281	5.6168	5.0972	4.4764	5.0085	5.1114	4.1383	4.8515	5.4009	3.6288	5.6404	5.4515	5.1469	5.4162	5.1272	6.8524	4.8329	5.4957	4.5844	4.8161	2.8197	4.9928	4.9644
PF3D7_0919900.mrna1_1	PF3D7_0919900.mrna1_1;671	671	6.9796	6.4279	5.0522	5.0295	3.8807	5.4107	4.9203	1.144	4.3854	5.7013	4.7944	4.6058	4.7581	3.6241	5.3723	5.5084	5.5577	3.9449	4.3554	4.6094	5.2172	4.6865	3.9764	5.2858	6.8377	4.2373	3.466	4.5856	3.7431	5.2277	6.3693	4.1595	4.6882	7.8302	5.1006	2.9146	4.9255	4.8753	6.0667	5.4259	5.3252	5.8802	4.8349	2.7027	6.0413	2.9873	3.9326	5.1587	4.5491	1.7655	5.5229	5.466	4.4705	4.8634	6.3109	3.852	6.1264	4.1334	5.1006	4.2623	5.6591	4.4757	5.3712	5.4935	4.1699	5.7879	4.6673	4.7323	4.238	5.4121	5.9265	4.5122	5.4155	5.6806	4.855	5.4976	6.3171	4.5342	5.6381	4.6628	4.5783	4.7824	4.7049	4.0161
PF3D7_0919900.mrna1_1	PF3D7_0919900.mrna1_1;672	672	8.9705	5.3302	4.7274	4.9764	4.5317	5.4686	4.917	3.2188	3.8012	7.9944	5.9472	4.3978	4.251	3.0036	5.6778	5.7007	5.0103	5.0422	4.0505	5.0858	5.6496	3.6159	4.0712	6.8699	10.7062	3.8115	4.1922	4.9126	5.2968	4.7126	6.4898	2.6276	6.8858	11.5011	3.2001	4.2396	4.0356	4.7708	4.2304	5.4676	3.6982	6.8499	5.8755	5.4607	8.917	3.8639	4.6809	5.0942	3.3118	3.5059	7.317	6.8445	4.4039	5.2724	6.1647	3.6576	4.9425	5.7944	6.5517	5.5097	4.8364	7.6537	6.525	5.6109	3.729	6.2761	4.7897	5.5561	5.302	5.9894	2.7803	5.1089	5.7401	7.2329	4.2024	5.9371	7.3576	5.7779	5.5841	4.701	5.1882	3.3161	5.1651	4.853
PF3D7_0919900.mrna1_1	PF3D7_0919900.mrna1_1;673	673	9.1776	5.9558	4.6826	4.3462	4.2987	5.8689	5.0725	3.6769	3.4686	8.6845	6.4055	4.6363	4.4822	2.2203	5.1264	5.1922	5.3262	5.8342	4.9045	4.6519	6.7147	6.115	5.0734	5.3063	12.5866	4.557	3.5286	4.7442	5.7787	6.8005	6.4187	2.3923	4.433	12.8182	5.2909	3.7377	4.3736	5.6106	4.7328	4.5348	2.6915	5.2638	6.6441	7.2087	9.534	5.8873	5.2475	4.3757	2.8074	5.8797	8.8686	7.8252	4.8948	5.3875	7.0936	5.5868	5.6392	6.1643	6.042	4.9045	4.1185	6.9566	7.2869	6.4796	4.2365	6.3478	3.6633	5.025	5.1404	6.0336	5.2672	4.4653	6.4443	5.91	4.8248	5.3143	7.0304	5.3441	6.454	5.005	5.5801	4.1408	4.0135	5.5999
PF3D7_0919900.mrna1_1	PF3D7_0919900.mrna1_1;674	674	7.0235	3.957	5.0184	4.0063	3.5619	4.9069	4.5503	4.0721	1.757	7.1099	5.5487	2.3391	4.3834	1.3161	5.4209	5.4854	4.858	4.2593	3.9819	4.2913	5.0652	4.6421	5.3111	4.0347	7.6724	3.557	2.4249	4.3971	4.275	4.5059	5.4104	2.729	4.9326	8.8644	5.3639	3.541	2.6485	5.0277	4.4067	4.848	3.2884	3.7876	4.7866	4.0409	6.278	4.2048	4.5141	4.0312	4.0976	4.5097	6.8879	5.2137	4.1102	5.1276	4.2735	4.7887	5.7806	5.2551	5.4356	3.2525	4.6651	7.1787	7.6534	5.1687	1.3045	4.4216	4.278	4.917	5.0755	4.1318	2.3618	4.3957	4.712	5.6124	5.4053	3.5261	7.7173	5.7342	5.3579	4.0206	4.2943	1.6276	5.337	4.4588
PF3D7_0919900.mrna1_1	PF3D7_0919900.mrna1_1;675	675	9.3781	4.8475	4.8846	5.005	5.0631	5.5629	4.8649	4.2578	2.251	9.334	9.7783	3.5546	4.8063	3.1619	5.151	6.4568	3.9307	5.2311	5.0426	5.4512	5.7148	6.3653	4.6392	4.7882	4.7043	2.4276	3.6893	4.4121	4.8943	7.896	5.2806	1.9672	5.5928	6.4809	3.4436	3.2095	3.7887	3.3205	4.8768	4.7866	3.905	4.3519	4.1739	3.557	9.3395	3.8074	4.7247	4.7247	0.263	4.7425	8.7612	6.2715	4.6264	4.5987	5.0144	3.4276	4.8515	6.2536	6.1006	4.1985	4.9439	8.6083	8.3585	4.7897	3.7442	5.1611	3.3771	4.5008	6.5749	4.0081	3.6241	5.4226	7.239	6.0224	5.3423	4.9787	8.9329	6.1827	4.5521	5.1334	4.4114	4.0575	5.1412	4.4777
PF3D7_0919900.mrna1_1	PF3D7_0919900.mrna1_1;676	676	10.2527	5.9001	5.5832	6.0339	5.6798	6.3071	6.7057	7.283	6.5284	10.2179	10.374	5.9558	5.2909	5.7002	4.5601	6.9052	8.4451	5.359	5.1305	5.558	7.0291	7.7344	5.3653	5.706	6.2856	4.3923	5.3103	3.8982	6.8919	7.6574	8.7542	4.017	5.1027	7.1838	5.4419	4.0807	4.6605	4.887	5.7626	5.3462	5.5081	6.27	5.8746	4.2095	9.7845	6.4153	5.7991	5.4063	4.2024	7.235	8.6085	6.8476	6.6191	5.6531	5.785	5.0836	6.1924	5.746	6.9012	5.1346	4.848	10.0906	7.3178	9.4256	5.4002	7.3567	4.3161	5.2157	7.4402	5.3441	4.8319	5.7096	6.0146	7.5318	6.3595	5.1218	9.5651	5.9236	7.6765	5.993	5.7779	4.3896	4.7975	6.575
PF3D7_0919900.mrna1_1	PF3D7_0919900.mrna1_1;677	677	11.8352	7.4507	7.922	5.8844	6.7126	5.1123	7.8935	8.8152	7.8841	11.4939	11.841	6.257	6.1225	7.3286	4.4963	8.7637	9.0392	6.3682	3.9523	7.2658	8.1633	9.768	5.2445	5.99	8.8849	5.281	3.9165	4.9923	7.0398	8.3196	11.6489	5.7101	5.8909	9.179	5.0553	5.3205	4.8831	6.4294	7.569	7.1669	4.431	6.758	6.6327	5.4033	11.4793	6.8426	5.6179	6.4822	4.9274	8.5721	8.9985	8.2712	9.905	5.9637	5.1767	5.7115	8.4449	6.6678	8.4833	4.6662	6.9077	11.7244	7.1467	6.5589	5.0193	8.894	3.6358	5.0678	8.8043	4.5607	5.5871	6.9581	7.2698	8.9633	5.5376	5.5847	11.2534	5.4886	6.0557	5.8667	7.2807	5.7431	5.1703	7.2444
PF3D7_0919900.mrna1_1	PF3D7_0919900.mrna1_1;678	678	10.6068	6.4306	6.3535	5.8615	6.5785	4.9193	8.0641	9.0179	7.0917	10.5358	10.2401	6.0819	5.6885	6.4922	4.796	9.2341	9.2959	6.0598	4.9882	6.7104	7.9934	9.0419	5.4709	5.5094	7.9326	5.3568	6.2174	4.7949	6.2804	8.5987	8.5774	4.5304	6.3058	8.1676	4.3847	6.3688	5.3147	5.5148	5.8354	5.8326	5.2687	5.8339	4.8748	4.8595	10.4022	6.9887	6.1981	5.6326	4.8904	7.7227	8.0859	6.7497	7.9837	6.2396	4.9383	6.4702	7.77	7.5006	7.7938	9.2106	6.0029	11.2734	7.1318	6.6004	6.2542	8.2323	4.8694	5.0014	8.0395	5.1465	4.7576	7.6436	8.2155	8.1358	9.7871	5.8657	11.0445	5.8022	6.7966	6.3259	7.1991	6.1562	5.5937	7.7696
PF3D7_0919900.mrna1_1	PF3D7_0919900.mrna1_1;679	679	7.3845	6.419	4.3847	5.3248	5.3309	4.9754	6.9887	7.8415	5.8395	7.9204	9.1487	5.2491	6.0657	4.6159	4.3533	7.7923	7.7657	5.2694	3.8639	5.9491	7.5817	6.8347	5.9004	5.939	6.013	4.3903	7.4026	4.4744	5.8736	7.9915	6.7872	5.5046	6.0858	6.5899	5.4947	6.5916	4.3103	5.8362	5.4986	5.1043	4.8866	5.0027	5.7921	4.9472	7.2374	5.7988	4.8359	5.503	3.6241	6.6991	8.374	6.5294	4.3125	6.4306	3.844	4.5668	4.8777	6.2426	5.5119	11.1048	5.5598	10.1253	7.8524	7.5119	5.7148	5.1231	4.9131	3.9625	5.4754	4.0514	5.2071	5.4077	5.5632	6.2188	11.5624	5.4976	10.2025	5.7952	5.0032	5.0712	6.3792	3.5862	5.073	5.4538
PF3D7_0919900.mrna1_1	PF3D7_0919900.mrna1_1;680	680	6.5776	6.077	4.8232	8.8548	3.5922	4.8831	5.8076	4.9878	5.1477	5.9855	7.637	4.847	8.696	4.7586	5.4588	5.8324	6.2163	2.6508	4.4376	4.8919	7.2896	3.9165	5.627	5.9345	6.3654	5.0014	8.7417	4.8027	5.8982	7.1646	6.1487	3.6826	6.0505	5.5732	5.4029	7.2615	4.3875	5.5195	4.8773	4.6182	5.0985	5.4835	5.1542	4.6094	4.8334	7.0971	4.9449	5.845	4.925	5.1847	6.6599	6.4955	3.6736	5.0413	5.3878	7.9303	4.437	5.9069	5.5705	9.5119	4.0883	8.1762	6.5243	6.9798	5.2555	5.588	5.1404	5.4512	4.5361	3.8043	6.8983	4.9198	4.5963	5.2739	9.7154	5.4588	8.138	5.4141	5.6159	4.887	4.6696	4.8977	5.1603	4.7533
PF3D7_0919900.mrna1_1	PF3D7_0919900.mrna1_1;681	681	6.3928	7.3357	5.0067	10.0024	6.2707	4.4744	7.1158	7.4285	5.7051	7.0524	9.6419	6.3978	10.1125	6.1191	5.6038	8.1571	7.4077	6.2232	5.8878	6.4026	10.2353	6.2852	6.8206	6.1285	5.8629	5.4403	7.325	5.568	6.8522	8.9671	6.7659	6.9629	5.8477	6.7655	5.2798	7.6547	4.2765	6.6921	6.1886	6.4635	5.093	7.7223	7.0911	5.4806	6.2544	7.3544	5.1106	6.1198	6.5656	7.1698	7.896	7.7442	5.5668	7.1188	5.9107	7.9487	5.942	6.69	6.3956	6.7171	5.9105	9.9306	8.5203	6.0734	6.7852	6.1946	5.2861	5.8834	5.9514	5.2612	7.8704	5.3085	5.1819	6.759	6.9053	6.2668	10.7173	6.3091	6.0358	6.8752	5.5577	5.6795	5.6159	6.3516
PF3D7_0919900.mrna1_1	PF3D7_0919900.mrna1_1;682	682	8.6686	7.3729	4.991	10.048	8.977	6.2536	8.6592	8.6548	8.628	7.8803	10.1659	5.9667	10.1586	9.326	6.5192	10.0967	8.8336	6.6023	5.238	7.3426	10.466	9.2141	6.8793	7.0323	9.5016	8.1693	5.8822	11.4148	9.0531	9.2471	9.0391	6.5091	11.6894	10.2243	7.7888	6.0792	5.6191	7.8782	6.2521	7.2844	5.9284	7.8189	7.7251	5.126	8.1639	7.8551	7.5065	6.1625	7.5352	7.324	7.3447	7.9995	4.9878	8.8449	8.0396	7.7634	5.0488	6.7598	6.8611	7.3388	6.5331	11.4002	8.8837	5.9305	7.6886	6.0043	5.9757	8.839	10.1656	8.255	6.5616	5.9925	6.4138	7.7664	7.517	7.0819	11.6457	9.0622	8.3673	7.7147	6.0076	6.2935	10.3837	9.9766
PF3D7_0919900.mrna1_1	PF3D7_0919900.mrna1_1;683	683	8.9762	7.6893	8.4069	9.8658	8.5514	6.6864	9.0042	9.2975	8.8408	9.2179	8.8289	7.7789	9.7774	8.1316	6.7996	9.702	9.2898	7.8519	4.04	9.0469	11.6853	10.5931	7.0624	6.9023	10.6717	7.0495	4.8885	8.6956	9.3568	10.7504	10.5065	6.1514	11.268	11.7145	7.6301	6.492	5.0947	8.976	7.0441	7.2243	7.0388	8.1608	8.038	5.9989	9.1493	7.2425	8.7467	7.1964	8.1679	8.6797	8.0846	8.1615	6.9004	9.0832	8.2337	7.1425	6.4819	7.1015	6.6122	7.58	12.7316	9.5929	11.6265	6.2873	7.3939	6.8003	6.0864	6.6483	7.9473	8.1169	6.5409	6.3345	8.4411	6.7427	7.7394	12.3755	10.45	9.228	7.0875	7.7683	7.0962	6.473	7.2349	8.5044
PF3D7_0919900.mrna1_1	PF3D7_0919900.mrna1_1;684	684	9.2044	7.1935	6.4882	10.1726	7.7542	7.3106	7.924	8.8872	8.0235	9.2589	7.0555	7.7346	10.0338	8.1611	7.8445	9.7746	8.8905	7.7409	6.2498	8.5867	11.9509	12.0651	6.934	7.0267	8.8611	7.5211	7.0083	10.9236	10.4142	10.2242	11.9311	5.9846	12.9322	10.0674	8.189	6.7378	5.6337	7.7449	6.589	6.5008	6.856	6.3395	7.7682	6.6394	9.2528	7.7906	7.1063	7.3768	7.9575	10.7861	8.1752	8.2769	6.7256	9.6442	8.6335	7.4737	6.2329	6.2924	5.9241	7.9769	10.8127	10.4549	13.1516	6.5809	6.6931	6.8964	5.5283	10.5085	8.2083	9.351	7.3412	6.1326	8.121	7.3054	9.1918	10.8953	11.2766	10.4185	7.9083	7.8146	7.7876	6.3377	10.9768	8.2157
PF3D7_0919900.mrna1_1	PF3D7_0919900.mrna1_1;685	685	11.592	6.2954	6.2876	9.2759	6.6946	6.3478	8.7353	9.7565	7.3892	11.2989	6.156	9.6196	9.2702	7.1817	6.7446	7.0362	9.9913	6.8764	4.6876	8.745	10.1708	8.1244	6.2217	7.2263	9.1793	9.5608	6.8785	11.5382	10.3498	10.232	8.1703	6.2371	14.403	9.5785	9.5734	7.2577	5.3698	9.3773	7.3428	5.0561	6.5768	5.5564	8.09	6.7442	11.5369	6.9699	8.9096	8.1278	7.5101	10.9058	9.0608	8.502	6.842	8.9218	6.9487	7.6356	11.3019	6.6197	7.5396	6.5645	6.2811	8.2885	8.7572	6.4731	8.6659	8.1516	6.3172	6.2286	7.6165	10.7462	6.7215	11.7592	8.4545	8.061	7.3944	6.3602	8.8757	8.5967	7.6857	8.2212	8.5288	7.0878	6.7218	8.2391
PF3D7_0919900.mrna1_1	PF3D7_0919900.mrna1_1;686	686	11.5189	5.1763	6.8259	9.3692	5.441	6.0088	8.5947	9.8902	4.7645	11.9412	5.3837	9.404	9.3906	4.5957	5.8379	6.5124	10.4225	6.9597	4.8615	8.1052	9.9911	8.6594	5.8084	7.0285	9.1672	10.2052	6.6907	12.0889	9.9444	9.0088	8.514	6.1613	14.3132	9.5536	10.4014	6.9931	5.9676	9.2199	7.4996	4.9203	8.8559	5.1827	8.3276	8.1563	11.6376	7.1111	9.1727	8.0956	7.4709	10.9711	8.719	8.8517	7.0087	10.1909	7.2667	8.0362	11.689	7.0734	8.1757	7.2241	5.5289	8.0223	10.6521	7.1439	9.8148	7.9641	7.1788	7.6347	6.513	11.5229	6.2024	12.0381	7.2702	8.3813	7.676	6.9592	9.0514	8.6873	8.6521	9.9962	8.755	8.204	8.583	8.1115
PF3D7_0919900.mrna1_1	PF3D7_0919900.mrna1_1;687	687	11.9294	6.7986	5.7586	7.8469	5.5969	6.4537	8.1558	8.5059	6.0657	11.5135	7.3541	8.8014	6.5306	4.9932	6.1039	6.3579	8.8381	6.3717	6.1701	8.1955	8.9343	5.9948	6.812	6.7706	7.9432	6.0503	6.1831	12.1161	9.3435	6.807	6.6548	7.139	13.6609	8.1414	8.6115	5.6311	5.9086	9.1776	8.1275	5.4429	7.1757	5.1156	7.2692	5.6138	10.452	6.3761	9.2642	8.6616	7.3647	10.3349	6.9038	7.683	6.2386	8.6823	6.9561	5.6311	11.3067	6.1077	8.2679	5.5951	6.0257	7.8886	6.4733	5.5103	6.7204	6.1183	5.8787	10.4624	6.9365	9.9969	6.441	11.1468	7.035	7.8059	5.8248	5.6418	7.8357	6.986	6.8823	7.4337	7.6561	5.1114	10.5695	8.1369
PF3D7_0919900.mrna1_1	PF3D7_0919900.mrna1_1;688	688	11.1117	6.5969	6.2527	7.0115	5.5625	6.3357	8.385	9.3727	6.1859	10.8139	7.0983	8.4954	6.5	4.541	6.3621	6.4361	9.1473	6.9897	5.9481	7.8145	7.5487	6.9728	6.4316	7.0267	8.4428	6.1342	6.1018	11.9715	9.2908	7.088	7.0678	6.6675	14.1179	8.8553	8.1224	5.6957	5.2593	9.2625	8.6315	5.4922	6.6349	6.1039	7.5037	6.0266	10.3472	5.9953	9.2822	8.0115	6.5367	10.4022	6.8593	8.3402	6.0418	9.864	6.0501	6.1583	10.8547	6.6088	8.3669	6.5328	7.1305	8.6362	6.4082	6.0603	6.3147	6.2161	6.0034	7.4769	7.7887	10.6044	6.0195	11.3789	6.8765	7.7088	6.8174	6.8437	7.9972	7.5086	7.187	7.762	6.8476	6.5469	7.3185	7.6344
PF3D7_0919900.mrna1_1	PF3D7_0919900.mrna1_1;689	689	11.7933	7.4519	10.0382	8.6401	6.392	7.4718	8.8677	10.0339	6.8673	12.2899	7.1095	10.0428	8.1981	6.4596	6.6225	6.4715	10.326	7.8069	6.3418	9.6076	8.956	9.7027	7.2919	7.4279	9.5886	6.4378	7.7982	12.2556	11.1435	8.6901	9.5041	7.018	14.0183	10.0257	9.8742	7.6199	7.3779	9.5336	9.3963	6.8304	7.2598	6.7491	8.4563	6.6993	11.7206	7.3095	9.3482	8.8783	7.5675	11.0107	8.5087	9.6015	6.9247	10.7789	6.7666	7.7888	11.6003	7.0312	9.748	8.5268	7.5296	10.3009	6.7181	7.2488	8.2967	8.6863	6.6922	9.1759	8.3924	12.1504	7.4097	11.9832	7.2475	9.308	7.1956	6.7125	10.15	8.6076	7.9558	8.5044	8.9606	7.7712	9.3651	9.6864
PF3D7_0919900.mrna1_1	PF3D7_0919900.mrna1_1;690	690	10.7713	6.1016	5.8733	6.3147	5.0325	5.7546	6.5187	7.2493	3.9505	10.2582	6.3498	5.6141	5.4185	5.2585	5.6363	5.7015	7.106	5.5308	5.5677	8.0331	7.2142	5.0237	6.4616	6.1516	7.6601	4.1194	5.1574	9.487	8.0517	6.3443	6.223	6.2681	12.2674	7.3767	6.5724	5.1807	5.3331	8.4497	7.8863	5.9921	6.9249	5.6381	5.2578	5.5747	8.9167	5.0188	8.5957	7.1404	7.1081	7.6265	6.1554	6.6904	4.8723	7.6186	4.8001	5.098	9.226	6.7507	7.0729	5.5515	6.3954	6.5679	5.7342	5.3455	5.4614	5.5601	5.6585	6.2519	7.2584	8.9023	6.8989	9.6143	7.1706	6.1071	5.6761	5.8686	6.8393	6.8306	5.8929	6.2715	6.6569	6.0689	6.3118	6.7794
PF3D7_0919900.mrna1_1	PF3D7_0919900.mrna1_1;691	691	7.3689	6.3114	5.7692	6.2044	4.9621	5.9649	6.8885	6.0572	5.3434	7.8072	6.1733	5.3847	5.9516	5.2754	6.1144	5.4195	6.6147	5.6753	5.903	7.2414	6.3448	6.5469	5.4005	6.3455	6.544	3.9231	4.1898	8.0924	7.3244	6.7357	6.782	5.2765	11.2155	7.0489	6.4428	3.585	4.4423	7.2021	6.3528	5.3992000000000004	5.9395	5.6968	6.0137	5.3477	7.5436	6.0475	6.8084	6.9606	6.543	7.1613	6.5223	5.879	3.5957	7.4227	6.2298	6.045	7.3184	6.8074	6.6817	4.4841	6.3391	6.4426	6.027	5.3875	5.1506	5.6415	5.3078	6.6295	8.4237	6.3045	6.4439	7.4195	6.9303	5.91	6.1247	5.8701	7.4	6.2065	6.8008	6.6897	5.0453	5.9274	6.1908	7.5646
PF3D7_0919900.mrna1_1	PF3D7_0919900.mrna1_1;692	692	7.13	6.5206	5.7029	6.4118	4.7629	6.2937	5.7923	4.6656	4.3632	7.3062	6.5328	5.0557	5.5868	4.546	5.7798	4.7824	5.7618	4.3799	5.8336	6.6128	5.7409	6.0117	5.0635	6.0753	4.6594	5.0431	4.797	5.0657	6.8137	6.144	6.3098	5.5426	11.8788	5.7608	6.1819	4.4647	6.1965	5.5245	7.1626	5.9418	6.9134	5.5245	5.9307	5.4568	6.0063	5.813	6.5308	6.8909	5.4019	5.5173	5.7225	4.9079	5.4077	6.9137	5.6979	5.5024	8.1605	5.5753	5.8487	4.4731	6.7501	6.1348	5.4429	5.0652	5.1289	5.8199	3.7115	6.2275	6.6805	6.9199	5.5002	7.6507	6.9817	6.0235	6.3031	5.8681	5.7779	5.478	6.083	6.738	5.2735	4.9547	7.0142	6.5659
PF3D7_0919900.mrna1_1	PF3D7_0919900.mrna1_1;693	693	6.4197	6.0468	6.1753	5.7206	5.7889	5.8027	5.3611	4.4867	4.1587	6.6562	5.6868	5.3338	5.3809	5.2418	5.0947	5.5413	5.988	5.6209	5.0475	6.5706	7.2526	6.0029	6.8077	6.8053	5.4835	5.5432	3.7719	3.1985	6.7987	6.3259	6.2696	7.0976	6.2935	5.599	5.6328	3.5185	5.1831	4.926	6.6486	5.3341	5.1643	4.8605	4.3716	4.7918	4.218	4.7485	5.7866	5.8176	5.0938	4.4561	6.1471	5.0712	3.516	5.6369	5.1148	4.9805	5.4393	5.682	5.6952	6.0913	6.5552	6.4491	5.8407	5.588	5.7317	6.0014	3.9662	5.9016	5.8851	5.9052	5.7842	6.8116	7.1609	5.99	6.3921	6.6321	6.7829	5.9217	6.1888	6.1278	5.7065	5.4848	5.9975	7.2337
PF3D7_0919900.mrna1_1	PF3D7_0919900.mrna1_1;694	694	6.9903	5.8552	5.2153	5.9946	5.0587	5.0374	4.6656	4.2288	5.1018	6.937	6.0976	4.6159	5.5601	3.9402	5.774	5.5125	5.1823	3.0824	5.1583	6.8969	6.6113	6.6373	5.3858	5.8507	5.7573	4.796	5.8965	5.0058	6.6566	6.8343	6.9483	4.1985	5.55	6.1585	5.3154	5.7777	4.9891	6.1916	6.8124	5.5638	5.0751	5.6747	4.9754	5.2126	4.8192	4.903	6.1322	6.5067	4.382	4.9035	5.2836	5.2415	4.854	6.35	5.6764	4.5577	5.1922	5.1894	6.2685	5.0721	6.6106	6.0332	6.0374	5.5087	4.6159	5.7315	5.8738	5.9115	6.7756	5.6642	4.3512	6.405	6.5848	5.1006	5.6806	6.37	5.9962	5.856	6.4264	5.7581	3.7236	4.6594	6.0472	7.0276
PF3D7_0919900.mrna1_1	PF3D7_0919900.mrna1_1;695	695	6.7501	5.7021	5.7772	6.7456	4.4692	5.7745	5.1538	5.5157	5.1502	6.6862	4.588	4.09	5.6932	1.9336	3.7192	5.1695	5.005	3.4276	5.8585	6.4848	6.3122	5.5586	4.6668	5.4145	4.6053	5.2596	5.6946	4.6369	6.3823	6.5165	6.5569	5.0947	4.4627	5.5261	4.2547	6.824	5.1965	5.9369	6.4321	4.9561	5.1946	5.7334	6.0894	5.6792	5.6719	4.7782	5.1114	6.2642	4.9435	3.845	4.9467	5.3201	4.5723	6.007	4.8505	5.7153	5.4686	6.4679	4.554	5.0206	6.5083	5.9526	5.1993	4.6375	4.5868	5.4114	4.4222	5.8336	7.5378	5.7706	6.1081	6.4635	6.005	5.7049	4.7538	6.5518	6.6625	5.0976	7.0426	5.9124	4.5198	5.1164	6.2257	7.7306
PF3D7_0919900.mrna1_1	PF3D7_0919900.mrna1_1;696	696	6.1953	5.857	4.6685	6.4009	4.691	5.5686	5.1647	4.9236	4.2388	6.4158	4.9777	3.696	5.4499	5.5021	5.6384	5.7145	5.568	3.6053	5.2529	6.5444	6.1579	5.8102	5.4202	5.2307	4.4033	4.6882	5.6574	5.5339	6.6146	5.3516	7.0443	5.4259	5.5267	5.0934	5.0018	4.06	5.0117	5.5738	5.0522	5.3992000000000004	5.2559	5.3441	6.3675	5.2284	5.7355	3.9625	4.5777	6.2983	4.5638	5.3377	5.8965	5.1727	1.269	6.0834	5.6058	5.0409	4.6177	5.8258	4.5021	4.6141	6.4146	6.3568	5.2513	4.7388	5.1285	4.2118	4.6999	5.0993	7.6405	5.0103	5.1739	7.0583	6.6952	4.9819	3.9345	6.3316	6.3418	5.9465	7.5395	6.1773	5.1719	3.157	6.3858	7.0907
PF3D7_0919900.mrna1_1	PF3D7_0919900.mrna1_1;697	697	6.6727	5.6868	5.7554	6.5609	5.3041	5.8951	5.439	4.4712	3.5619	6.0626	5.7487	5.3625	5.4535	4.1914	5.8936	4.7485	5.9667	3.5717	4.9326	7.191	6.0652	6.5721	6.0667	6.3336	5.0361	4.2795	6.5056	5.3498	7.0786	6.3423	6.8111	5.5817	6.1315	6.568	5.3427	5.9561	3.497	5.9035	6.1416	5.6721	5.0959	6.3681	5.8617	5.7549	5.7211	5.2095	5.7751	5.1243	4.9458	4.4074	5.851	5.4229	5.1562	6.4005	5.3103	4.917	5.487	5.5595	4.852	5.7093	6.235	6.5192	5.4205	5.5786	5.114	5.269	4.4496	5.6673	7.8779	5.5116	5.3964	5.5113	6.1112	5.8094	5.6337	5.8982	6.293	6.4604	7.3983	6.374	4.8263	4.5886	6.4935	7.8304
PF3D7_0919900.mrna1_1	PF3D7_0919900.mrna1_1;698	698	6.6171	5.3847	5.3012	5.9362	5.0566	4.6358	6.0072	3.4263	4.3096	5.8975	6.4246	4.153	5.9439	3.8278	5.4886	4.9832	5.4216	4.7981	5.7618	7.0468	6.3844	5.354	5.5622	5.8681	5.3455	4.9146	7.1885	4.2847	6.1481	5.8128	6.3975	4.9919	5.7032	5.5789	4.6685	7.0572	5.5125	5.0219	6.0255	5.2223	4.306	6.9132	4.5192	5.1558	5.6302	5.3768	5.9086	6.9035	6.8101	4.8027	5.7829	4.9093	5.353	5.5835	5.4107	5.0917	4.4673	5.7112	4.5692	4.7296	6.4494	6.7149	5.7306	5.4735	6.1753	4.8982	4.5014	6.7166	6.8424	5.5677	5.4273	4.8575	5.545	5.3092	5.3709	6.4014	6.6296	4.9495	7.2017	6.1075	5.2898	4.8495	6.978	7.2655
PF3D7_0919900.mrna1_1	PF3D7_0919900.mrna1_1;699	699	6.0509	5.319	5.7434	7.1323	4.4039	5.3067	6.0063	5.0005	2.9336	6.6324	5.6174	5.1823	5.9272	3.9635	5.1326	6.2466	5.704	3.7268	5.1285	6.7887	5.7845	6.1196	6.009	6.2496	5.5426	4.9773	8.384	5.5345	7.375	6.3361	6.4024	3.9764	6.5917	6.0995	5.5595	8.6023	5.1173	5.1135	7.0694	5.4692	5.7423	6.374	6.2891	5.7803	5.2396	5.4656	5.8846	6.6622	4.7586	5.7197	6.441	6.1313	4.7586	5.7142	4.855	5.5832	5.3327	6.2225	5.7858	5.2634	6.1721	6.6153	6.9925	4.3176	4.8768	8.2682	5.903	7.0198	7.4659	5.4273	5.6848	5.4653	6.3642	4.2411	5.709	5.2657	5.887	7.1615	6.5809	5.318	5.1006	5.211	7.2106	8.0404
PF3D7_0919900.mrna1_1	PF3D7_0919900.mrna1_1;700	700	6.5839	5.6631	6.2376	6.057	4.8349	6.0117	5.5329	3.7071	5.3381	6.3357	5.4436	3.8866	6.4273	5.4456	5.5466	5.5644	5.7884	4.4276	5.1783	7.6059	6.0715	6.7282	4.915	5.6568	5.935	5.0909	6.9972	5.7661	7.0708	6.5941	6.3368	4.7109	5.7944	6.2572	5.0622	5.8248	4.4581	5.3165	6.1568	4.7745	4.1416	5.7772	5.6531	5.2376	4.0303	3.7814	5.7589	6.0108	5.6991	5.6346	5.3262	5.2563	4.1643	5.5589	5.1715	4.3568	3.2095	6.4072	5.9018	5.8689	6.8034	6.7748	5.7208	5.1775	5.2261	5.4705	5.407	6.3003	8.0913	6.408	4.9718	4.7458	7.3322	4.6282	5.1811	5.251	6.829	7.3389	7.0752	5.4555	5.6753	4.3736	6.6575	7.6656
PF3D7_0919900.mrna1_1	PF3D7_0919900.mrna1_1;701	701	7.158	5.8058	6.1237	6.0466	4.235	5.8245	5.9519	4.5795	4.3868	6.5633	5.8209	5.2196	6.218	3.4995	5.6625	5.5027	5.6476	5.1595	4.6467	6.7248	6.0745	5.7148	5.0921	5.7866	6.1332	4.649	7.4988	4.9146	5.9021	5.9484	5.5567	3.7474	5.5619	6.4715	5.1751	7.5984	5.1383	5.3462	5.7195	5.0514	5.3579	7.7917	7.0021	6.7687	7.8206	5.2036	6.4444	5.93	4.0435	5.3498	6.3858	6.7961	4.844	6.0972	4.3491	5.5829	5.1006	6.645	5.3252	6.1022	6.2098	6.367	7.0955	5.3306	5.7101	5.6407	5.643	4.6814	7.9655	5.433	5.3823	4.3611	6.478	5.9991	6.9306	5.839	6.9486	6.4182	7.1007	6.9758	5.0925	6.5218	6.1239	8.0793
PF3D7_0919900.mrna1_1	PF3D7_0919900.mrna1_1;702	702	6.819	6.2521	6.0345	5.2502	4.853	4.5311	5.1973	5.9554	4.2653	6.6702	4.6112	5.323	5.5883	2.254	5.8102	4.7279	5.3709	4.6588	5.7821	6.2604	6.9451	5.6831	4.9411	5.4472	6.0755	5.0579	5.7708	5.3764	6.3441	6.6854	6.3808	4.8831	4.5103	6.2983	5.1735	5.8817	4.6571	5.3789	5.5957	4.2675	4.3291	6.2649	6.0219	7.2971	5.9605	4.135	5.4333	5.5084	5.2141	5.076	6.6618	5.0259	4.9809	5.2483	5.9229	4.926	4.8699	6.3799	5.4313	4.3505	6.6247	6.3397	6.7444	5.2036	5.6124	5.4074	4.5564	4.9932	7.6463	5.1522	5.3861	5.7708	6.3546	5.1599	6.1969	6.3954	6.6421	6.1274	7.0054	6.9005	5.7642	5.1363	6.3009	8.211
PF3D7_0919900.mrna1_1	PF3D7_0919900.mrna1_1;703	703	6.2263	5.934	4.9727	5.7772	3.3896	5.4715	5.1073	4.9331	4.1739	7.1145	5.1014	4.6536	6.2357	5.0963	5.7634	5.2242	5.9026	6.7245	4.7981	6.2733	7.3012	6.0976	5.0849	6.1552	6.1957	5.4751	6.8449	5.6724	6.6778	7.4092	6.3858	5.78	6.3583	5.8045	5.8237	5.5276	4.89	5.1404	5.7366	5.7999	4.9602	4.1301	6.0407	6.2054	5.1767	4.359	5.9381	6.4482	5.6328	4.5478	5.7219	6.031	5.6499	6.0577	5.8306	5.4857	5.3526	5.2353	5.3245	8.0542	5.9158	6.0038	7.6209	5.029	4.5838	5.7211	5.6758	5.6974	8.1645	5.3999	4.9298	4.903	5.9174	5.1751	8.0161	5.4396	6.8955	7.5814	6.6755	6.3082	5.3716	5.8462	6.0824	7.712
PF3D7_0919900.mrna1_1	PF3D7_0919900.mrna1_1;704	704	7.6905	5.5059	5.5916	7.2269	5.8135	6.015	6.0603	4.0618	7.7653	6.7278	4.7751	6.0121	8.6211	5.3586	6.7589	5.62	4.7192	6.0685	5.8699	6.6645	6.9284	5.1743	5.1942	6.503	9.3462	4.06	6.2941	6.0894	7.2186	7.1477	6.9691	4.5279	4.2063	9.5824	5.4803	6.6023	5.8565	6.1227	6.3632	5.8012	4.9045	5.6562	6.4011	5.9955	6.8067	5.4179	5.9651	7.5345	4.9882	6.5419	6.6646	6.8512	5.9491	6.3579	5.6713	4.6188	5.013	6.1727	5.5357	7.3273	5.7054	8.1201	9.5481	7.0933	6.5732	6.1659	7.6246	6.1146	7.8973	4.7939	5.8382	5.4696	7.1454	5.8138	8.2441	5.5683	7.6277	7.9121	7.605	8.613	6.2399	9.3333	5.7549	9.324
PF3D7_0919900.mrna1_1	PF3D7_0919900.mrna1_1;705	705	6.5887	5.9766	5.4938	5.6974	5.0036	6.3872	5.4074	4.7225	3.841	6.7425	6.1079	3.6369	5.9359	3.9819	6.4642	5.4864	6.0989	4.1218	6.0173	6.4126	6.3127	6.1601	5.4253	4.9718	5.9977	4.7777	3.2296	5.9079	6.2638	6.713	5.8012	5.0708	5.6011	5.6628	4.5385	3.669	3.3477	5.4647	6.0555	5.6299	5.6639	4.814	5.1268	5.0184	4.8841	5.1114	5.7658	6.0792	5.5524	5.9777	6.5735	5.087	3.774	5.7145	5.4029	5.5049	5.6733	6.3667	5.9953	5.8989	4.915	6.8554	7.3293	5.7724	5.121	5.7156	6.2472	4.9364	7.2766	5.2574	5.6056	5.4696	6.4846	6.3347	8.0921	6.5929	6.9403	6.1322	7.5368	6.3152	5.2141	4.9509	6.3661	8.0476
PF3D7_0919900.mrna1_1	PF3D7_0919900.mrna1_1;706	706	7.998	5.5595	6.0424	6.535	4.8022	7.3213	6.6282	6.3291	5.299	7.8075	6.3618	6.724	7.6931	4.0755	8.1758	6.8297	6.1258	7.146	5.6974	9.3582	7.9241	6.9688	6.4968	7.0082	7.7548	6.1194	5.8627	5.2176	9.7155	8.0345	7.4628	6.5043	6.4104	7.9477	6.5934	7.0181	6.094	6.2474	8.7712	6.2255	9.6936	6.3078	8.9266	6.7241	8.3256	6.3332	6.7729	8.5421	6.5049	8.5084	8.4598	9.8593	7.2974	5.9083	6.4765	6.2628	5.3136	6.6317	5.8718	10.719	5.4323	8.5568	9.1932	6.7935	9.0644	6.4994	10.0212	5.0785	7.8336	5.6476	6.1623	6.0448	6.367	6.1807	11.0549	5.6713	8.7054	7.1542	7.4153	10.4658	5.712	10.056	6.9639	8.5497
PF3D7_0919900.mrna1_1	PF3D7_0919900.mrna1_1;707	707	7.9353	5.2858	5.504	6.5664	4.6736	5.9512	6.2826	5.7287	5.5392	7.3115	6.1332	5.116	6.7276	4.717	6.6632	6.4296	5.9222	9.3789	5.9533	9.1383	5.8637	5.8056	6.3693	7.0875	7.1675	4.853	4.2638	5.5978	9.1394	7.2713	6.2748	4.849	6.546	8.1871	5.7835	5.9296	5.2839	5.4893	7.1039	5.3122	5.0972	4.7892	5.7013	4.7382	7.3263	5.4482	6.1687	7.7816	5.5487	6.9629	6.2553	5.3034	5.8999	6.3859	5.9141	5.8432	4.9184	6.4681	6.5561	7.8801	5.3096	7.6528	6.1603	6.4647	8.7695	5.463	7.0719	3.7452	8.2325	5.5229	7.3991	5.0321	6.7679	6.6109	9.2018	5.3723	8.1861	6.3338	7.302	9.9535	5.7968	7.1659	6.2954	8.4919
PF3D7_0919900.mrna1_1	PF3D7_0919900.mrna1_1;708	708	6.7651	5.5214	6.1469	6.7716	4.4107	9.7464	7.2643	5.4709	2.0942	7.9236	6.9605	7.3775	6.9728	7.2848	10.9521	9.2292	10.7875	10.0001	4.7772	6.1542	7.0833	6.5231	6.4428	8.764	8.8153	5.3438	6.1955	7.1656	9.2556	8.2739	9.2131	6.2619	13.1265	11.0232	7.3507	10.5526	4.342	5.3802	11.0013	3.6622	5.803	5.0725	4.6076	5.2735	6.212	8.8342	7.5149	10.0381	9.5482	7.3864	9.4074	8.2861	6.4783	8.541	6.4746	6.3246	5.5144	8.1397	8.1308	7.851	4.841	8.4162	6.8694	9.4264	8.8338	5.6977	7.2637	6.4694	7.091	9.3265	9.0223	9.3361	9.3006	10.7245	10.8248	8.2617	10.2006	7.7003	11.0285	10.0715	6.5584	9.2666	9.5222	7.5801
PF3D7_0919900.mrna1_1	PF3D7_0919900.mrna1_1;709	709	6.6041	5.353	5.0268	7.1438	6.2638	7.6238	7.1143	4.4705	5.6798	8.4963	6.8752	8.7515	6.89	7.1229	9.5234	7.7829	11.927	9.628	4.6323	6.4045	5.9621	4.6041	6.4607	8.2398	9.1295	5.3132	7.1962	7.7296	9.1717	7.7828	9.158	6.188	13.2058	11.0074	7.4472	9.6056	5.8339	6.9635	10.6334	3.1875	3.8817	5.1052	4.8359	6.9383	6.5092	10.6319	7.7953	9.2044	11.5187	7.3823	9.3607	9.9598	7.3092	9.5046	6.2363	4.5373	6.0074	7.4827	6.9849	7.4931	5.1683	8.5474	5.111	9.9216	7.7046	6.0181	7.3008	5.1997	5.4303	9.4378	10.2438	9.5547	8.9567	12.047	10.8182	9.0987	12.8525	7.9664	12.154	9.5159	9.2809	10.0929	10.3072	7.0375
PF3D7_0919900.mrna1_1	PF3D7_0919900.mrna1_1;710	710	7.4797	7.0136	9.202	7.0727	6.2979	9.484	6.5592	5.2532	6.3591	9.0095	6.5829	9.7384	7.1568	7.5981	9.4787	9.5194	11.4283	9.4388	6.4395	8.071	7.0871	5.6778	6.299	9.8196	9.1784	7.7356	6.4591	7.1574	9.4866	8.5425	9.1196	5.3491	13.6828	10.7085	8.0228	10.0978	6.2625	8.4456	11.8863	5.7145	6.1787	4.7252	5.8349	7.1889	7.3332	9.2821	8.4896	9.9372	10.3181	8.7245	10.0376	9.0314	6.8581	9.6637	4.9579	7.064	5.848	7.5364	7.7354	6.8241	5.3448	9.1356	6.8188	10.7013	8.4934	6.0286	8.4371	7.9918	6.3771	9.1936	9.698	9.5179	9.0729	11.3473	10.3782	8.7111	12.5404	8.2556	12.1779	9.336	8.3397	10.7686	10.1312	7.1404
PF3D7_0919900.mrna1_1	PF3D7_0919900.mrna1_1;711	711	7.8151	6.7317	10.1033	7.2444	5.9112	9.5029	6.8597	6.4979	6.4923	9.3411	7.0825	9.6981	7.6845	8.1826	9.5551	10.0118	12.094	10.2846	5.7594	7.9605	7.2323	5.6215	6.5972	10.8533	10.2137	5.3377	6.9711	7.4052	9.6703	8.7846	9.257	7.5883	13.8326	11.6519	7.6533	10.2505	5.7162	8.5995	11.4256	5.774	5.0985	5.7255	6.0266	6.4443	7.104	10.1493	8.8283	10.0322	10.4925	8.7427	9.8674	9.4629	5.3799	9.694	6.0695	6.3212	4.4835	8.4883	8.1359	8.4599	6.2042	8.9986	7.9119	11.5844	8.5666	6.0798	8.843	10.508	6.2441	9.4692	10.5951	9.8321	9.0792	12.2006	11.3877	9.0219	12.9683	7.974	12.4735	9.7508	8.4053	10.1437	11.5838	7.4022
PF3D7_0919900.mrna1_1	PF3D7_0919900.mrna1_1;712	712	7.1983	9.2578	7.5972	6.2657	7.6554	9.3429	10.0592	5.746	7.8816	9.4702	7.5269	9.5897	6.2298	8.7657	8.9585	11.7207	10.9777	9.4459	6.1843	8.6545	6.054	6.2819	6.4558	10.3313	11.5745	4.3903	5.3374	7.6867	9.4514	7.9035	8.8761	6.4862	13.207	12.0335	7.0704	10.0879	5.9968	9.0158	10.9319	10.0371	5.7981	5.2664	7.2289	7.1185	8.2274	9.1447	9.1166	9.3965	9.9349	10.0147	9.8162	9.0976	6.3891	9.094	8.0621	7.1411	4.887	13.2212	7.6582	8.0035	8.0738	7.846	11.8092	11.0147	13.2969	8.7241	8.6522	7.3261	11.2715	9.3163	9.6014	9.4546	13.1282	11.5851	10.9624	8.9717	12.3439	8.8196	11.9447	13.0719	8.9392	9.7703	9.9553	9.5011
PF3D7_0919900.mrna1_1	PF3D7_0919900.mrna1_1;713	713	6.3306	11.0277	9.0315	5.8176	7.0227	9.8641	8.5631	5.142	6.4237	9.0828	7.2406	9.5104	5.9798	7.7731	9.3284	10.6567	11.863	9.3986	5.8304	7.9589	6.3181	6.7527	7.1207	10.0402	6.9079	4.9588	6.5563	7.2564	9.3367	7.6949	9.2332	6.3619	12.7029	9.719	7.0735	10.3021	5.898	8.9904	11.0421	11.3517	4.7565	5.1855	6.7184	7.8862	6.8515	9.3205	9.1684	9.3209	10.5547	9.6593	9.5963	9.1259	6.3997	9.1492	8.6257	6.5676	1.9523	11.9182	7.2482	7.4507	6.6213	6.2576	11.1591	11.1694	12.3981	7.3103	8.7338	6.4123	10.5803	9.2336	8.305	9.7149	11.7864	11.355	10.691	8.6781	12.1412	8.628	12.0831	12.208	9.0067	9.5906	9.0255	8.4829
PF3D7_0919900.mrna1_1	PF3D7_0919900.mrna1_1;714	714	7.7669	12.3698	9.9413	5.4809	6.2159	10.4941	8.1689	6.6648	6.6929	9.3201	7.2746	8.9668	6.0121	7.4534	9.1533	10.2475	10.7343	9.5555	5.643	8.4699	6.9853	5.6631	7.1784	10.4935	6.7655	5.4356	7.476	7.0346	9.4259	8.4078	9.0899	7.0955	13.3771	9.7169	7.1658	10.465	6.2666	9.4438	11.5422	12.4432	5.5091	6.487	6.2265	7.7886	7.4102	8.873	8.9413	9.4921	10.3008	8.9943	9.4773	9.3988	5.726	9.0972	7.7705	6.4827	5.2418	11.7558	8.3163	6.7498	6.1593	6.8354	10.6343	12.2284	12.0024	6.6685	8.7715	6.6339	8.9497	8.8067	8.4695	9.8193	11.7394	11.388	10.7155	8.6116	11.9864	8.485	12.7242	11.885	8.4627	9.5741	9.8082	7.5471
PF3D7_0919900.mrna1_1	PF3D7_0919900.mrna1_1;715	715	9.0694	13.585	11.5913	6.7589	6.9418	10.7619	7.863	6.6843	7.0176	10.0902	8.1455	8.9971	6.1946	8.2877	9.8188	10.3665	11.0368	10.0903	5.3899	9.6102	9.2626	8.5151	7.5263	11.2073	7.1843	5.8711	7.6758	7.377	10.0549	10.0363	10.2961	6.7537	13.3473	10.448	7.0165	10.5177	5.6499	9.5517	12.9181	13.3161	9.5718	6.2096	8.5117	8.215	9.0873	10.7033	9.4597	10.8841	9.8948	9.6497	9.9906	9.264	9.3405	8.8072	9.2077	7.2094	5.1771	12.5598	8.7762	10.1735	7.036	8.3814	11.4722	12.0292	12.38	8.3675	9.6475	8.4465	8.7614	9.5515	8.758	9.1149	11.644	11.6923	10.8736	9.0568	12.5092	8.2104	12.1608	12.0178	8.2846	9.7845	10.1322	7.8412
PF3D7_0919900.mrna1_1	PF3D7_0919900.mrna1_1;716	716	8.8376	13.6909	9.2592	6.3688	7.6072	11.9164	7.9296	7.2532	7.0037	9.9066	8.3247	9.6623	6.3381	8.4997	10.2565	10.877	11.3121	9.4136	6.2188	10.5505	8.2982	7.5063	8.412	11.3302	6.7384	3.846	7.194	7.7296	10.5923	8.7023	10.0334	7.3139	13.2115	10.0901	7.1974	10.5275	5.6904	9.5594	12.1896	14.3668	5.9336	5.4343	8.0177	8.2522	9.0369	9.7536	9.9828	10.4112	10.7722	9.8713	9.6785	9.3227	8.1763	9.0342	9.2345	8.3243	5.7944	13.1623	8.546	7.2653	7.3598	8.1075	11.727	11.6796	12.8813	8.5598	9.8209	8.9734	10.0835	10.2637	9.3157	9.7407	12.5394	11.4777	10.9923	8.8377	12.5674	8.0046	12.6554	12.3747	8.7494	10.2716	10.5298	8.2087
PF3D7_0919900.mrna1_1	PF3D7_0919900.mrna1_1;717	717	9.1709	13.8182	10.6408	6.6646	8.1195	11.8653	8.5681	7.2174	7.9523	9.7715	8.4344	10.0277	6.2998	8.642	10.6743	11.0043	11.4548	10.2835	7.534	11.1654	9.0482	8.481	7.199	12.1389	7.1497	4.7903	8.804	7.9928	11.2293	9.3257	10.9712	6.7673	13.385	10.1935	6.9613	11.1181	7.6701	9.9026	12.5168	14.5784	12.3837	6.4748	7.5812	8.6312	9.2	9.9599	10.1711	10.7094	10.6341	10.4475	10.3109	9.0853	7.9917	8.9159	9.8684	8.6485	6.1148	13.5512	8.9204	7.9386	7.2989	8.4707	11.9106	12.1992	13.2022	9.0862	9.7698	9.5835	11.6883	9.6161	8.8875	9.2666	12.8153	11.1996	11.6172	9.0311	12.5664	9.3341	12.3802	12.8037	9.2823	9.9776	10.4513	9.4835
PF3D7_0919900.mrna1_1	PF3D7_0919900.mrna1_1;718	718	10.4805	14.4423	10.4567	7.3566	9.1008	11.649	10.5524	8.7189	9.3057	10.1867	9.5429	10.3403	7.3499	9.5937	10.0504	12.6134	9.5929	10.959	7.7681	11.1568	8.6365	10.0109	8.9554	11.8165	7.1651	6.4552	8.8453	6.9098	11.558	9.7353	11.2609	8.3516	12.2442	9.5681	6.7195	10.5498	5.7687	8.7348	11.4481	14.5708	12.1971	6.6253	8.8862	8.5918	10.3563	8.831	9.2508	9.5762	8.2958	11.3219	9.6792	9.0928	9.4607	8.958	10.7213	8.5727	5.7065	14.3694	8.8318	8.7799	9.0958	8.964	12.5205	12.0345	14.521	9.8089	9.8664	9.6576	12.2035	9.9767	8.3036	9.4065	14.1482	9.6863	9.9221	8.9178	10.2927	9.844	11.1692	14.2235	8.9658	9.5264	9.8885	9.5845
PF3D7_0919900.mrna1_1	PF3D7_0919900.mrna1_1;719	719	10.1647	14.567	6.2048	7.0282	8.7528	7.8325	9.0862	7.1145	8.8094	10.2396	9.0172	10.96	6.8244	9.4703	7.5166	11.7358	8.3736	9.5577	7.7876	11.1786	8.1955	8.3831	8.2537	10.6896	7.5096	6.5379	9.7105	6.8715	10.8825	9.7083	10.3628	8.0137	12.4869	9.1518	6.9261	11.3967	8.3468	8.2314	11.3471	14.5409	13.7406	6.3597	7.9654	8.1307	9.4949	8.7745	8.5194	8.7368	8.1557	10.4072	8.8925	8.917	8.3744	8.5083	9.6243	8.0084	6.3219	14.1473	9.1686	7.9413	7.7228	9.3814	12.553	11.8253	13.983	8.5176	8.9817	8.8493	11.8146	9.7377	8.1216	9.8526	13.5605	9.3671	9.4919	8.657	10.3975	9.9705	11.537	13.6124	8.5371	9.6125	9.5108	9.44
PF3D7_0919900.mrna1_1	PF3D7_0919900.mrna1_1;720	720	9.7816	14.2399	6.2304	6.8015	8.504	7.858	8.8462	6.5895	8.4082	10.6961	8.4803	10.7046	6.9866	9.143	8.0796	11.1337	7.9277	9.1742	7.9761	10.7111	8.9716	8.2804	7.2413	9.2418	7.9451	6.5892	8.9782	6.7327	10.9446	9.0861	10.2646	6.6648	10.4795	8.4265	7.6544	10.2437	7.9698	8.6239	9.2079	13.8163	12.7232	6.5992	9.5474	8.2634	9.1022	8.3243	8.4698	8.3307	7.304	9.3253	8.0047	8.9559	8.0185	8.2509	9.21	7.866	4.9355	13.9903	7.414	7.3156	7.42	8.7976	12.1337	10.978	13.6895	8.0324	8.9819	9.6117	10.5147	9.6116	7.759	8.9516	13.5248	9.3212	8.2123	7.8474	9.8542	9.8605	11.1453	13.4742	8.2086	9.1282	10.2196	8.7826
PF3D7_0919900.mrna1_1	PF3D7_0919900.mrna1_1;721	721	10.0634	13.8072	6.3372	7.3377	8.955	7.778	8.4777	6.019	8.4441	10.2522	8.5289	9.0059	7.0034	9.4749	8.1558	11.0305	7.2232	8.8614	7.9226	11.1015	9.4508	8.2017	6.824	8.9716	6.5065	6.9017	8.3549	6.5785	11.2963	9.8386	10.7239	6.5494	9.2096	7.5416	7.28	7.6426	8.235	8.7716	8.6167	14.1823	12.3847	6.65	8.5088	8.3913	9.0795	9.1302	8.8372	8.9313	7.501	10.2855	8.4906	10.6459	8.4304	7.995	9.2514	8.244	5.8917	13.8044	10.5495	8.1443	7.9914	8.4071	12.438	10.2217	13.6851	8.1899	9.3095	8.169	10.2643	9.7531	7.7611	8.4134	13.6826	9.1821	8.8543	8.3835	9.9215	9.5474	10.218	13.4254	8.2743	9.6732	9.203	9.5425
PF3D7_0919900.mrna1_1	PF3D7_0919900.mrna1_1;722	722	9.8499	13.6828	7.8099	7.0387	7.5755	6.9766	7.6636	7.7491	7.4415	10.0839	7.7985	8.1228	6.6275	8.5577	7.8675	9.5187	8.2989	8.2867	8.7491	10.8221	9.0442	7.5629	8.687	9.0528	6.4812	6.4484	8.0611	8.2396	11.1865	10.0812	9.8252	6.8221	10.0566	6.9971	6.5785	8.5655	8.1949	8.4335	8.781	14.3207	11.8508	7.1011	7.8008	8.2425	9.2322	9.423	8.3978	8.4575	7.4141	10.3836	8.2609	11.1853	8.3477	7.6675	9.4273	8.6874	5.9373	13.0761	7.3828	7.6434	7.024	8.4593	12.07	10.1439	13.5377	7.9796	9.2305	8.379	9.4813	10.0096	8.9967	8.0281	13.2038	7.9253	8.5534	8.4681	9.2769	9.1707	10.1596	13.5977	8.1454	9.7188	8.9685	8.3174
PF3D7_0919900.mrna1_1	PF3D7_0919900.mrna1_1;723	723	10.4282	11.7367	6.009	6.5549	7.4725	7.4601	7.278	5.9814	8.1298	10.3035	7.9348	8.1475	5.7255	8.7833	6.879	8.321	7.2571	9.9482	6.3062	10.6605	10.3343	8.2804	6.7238	8.6784	6.2965	7.4549	7.9982	6.6029	10.7794	10.8261	10.9232	5.1194	10.2253	7.4107	6.3311	8.2762	8.1181	7.6985	8.2575	11.1062	12.15	6.8273	7.6287	6.8027	9.209	7.3822	8.0363	6.869	6.097	9.6769	8.9655	8.0265	7.246	8.4344	9.8611	6.6007	6.0747	11.7036	8.7984000000000009	7.4026	6.7097	9.1616	11.6272	10.5027	12.6063	8.0454	9.4811	8.4027	9.8622	10.1587	6.6237	8.2283	12.9739	8.6076	8.0916	6.6578	10.2981	9.3491	10.4686	12.9402	8.1402	9.8731	8.9324	9.4379
PF3D7_0919900.mrna1_1	PF3D7_0919900.mrna1_1;724	724	9.56	11.9587	6.2091	6.5774	7.1116	9.6741	6.689	5.3785	7.3033	9.6829	7.8106	6.9762	5.7993	8.7933	9.7206	7.6821	6.2188	5.4107	5.7837	9.5573	10.8252	6.1477	6.1058	8.4132	5.84	6.0902	6.9439	5.7082	9.7144	9.6607	7.7338	4.9556	9.4092	5.9124	5.266	7.5627	7.4527	7.785	7.1875	11.4148	11.8517	6.1749	5.8374	6.7827	8.4035	7.37	7.3907	7.4732	6.101	8.7383	7.7706	8.1517	6.8492	7.7444	9.0048	6.5564	4.2743	11.613	6.1581	6.9497	6.1326	8.1064	10.7203	9.2825	12.1627	7.1273	6.9738	7.576	8.996	9.7197	5.2227	5.8667	12.0935	8.0304	7.0892	7.6492000000000004	9.2363	8.9192	9.8734	12.4317	7.636	7.8236	8.3319	8.803
PF3D7_0919900.mrna1_1	PF3D7_0919900.mrna1_1;725	725	9.9506	11.1021	9.1675	6.4058	7.1941	8.7064	7.3022	5.8625	7.5407	10.0564	7.2075	6.5347	6.2128	8.1753	8.6288	7.6561	6.1422	6.487	6.7597	9.845	8.1666	6.8273	5.8775	7.9211	6.0117	5.3702	7.2858	5.851	9.8707	6.9998	7.7407	5.1723	9.3338	6.1583	6.1089	8.2867	7.8644	7.4217	8.0025	11.0693	12.5318	5.645	7.0927	7.0186	9.0688	6.5413	7.3488	7.3909	4.1309	9.4016	7.2487	10.645	8.4966	8.3057	9.1419	8.5155	5.8019	12.2475	6.1416	7.0608	5.8679	8.7668	10.9941	9.0828	12.5603	7.2046	7.6616	8.27	8.879	9.8547	6.5863	6.7658	12.9096	8.0155	8.2029	6.3275	9.572	8.7437	9.7409	12.8662	7.6323	8.504	8.6784	8.7212
PF3D7_0919900.mrna1_1	PF3D7_0919900.mrna1_1;726	726	9.8503	11.1706	6.101	7.6541	8.5796	8.3909	6.867	5.5747	8.1213	10.1984	7.2517	7.3593	7.1979	8.714	8.6779	7.9991	5.6579	6.3436	6.4214	9.8457	7.8513	6.4005	5.9551	8.4922	5.667	5.9399	6.8018	6.3214	9.713	7.8381	8.1301	3.2555	8.6793	6.4655	5.6873	8.0685	8.0727	7.4269	7.4874	11.1323	12.761	5.4343	6.4981	6.8476	9.308	6.9402	7.7455	7.7067	5.7271	9.1229	7.8846	7.4776	7.7099	9.7762	9.4126	5.6901	4.7766	11.7688	6.1835	7.0691	5.7829	8.0388	10.8695	9.2672	12.0463	7.1252	8.9206	9.0076	8.6069	9.7141	6.1797	6.3331	12.4006	8.0105	7.82	7.5049	8.9857	9.0524	8.9536	12.3078	7.5956	9.0696	9.2703	8.8083
PF3D7_0919900.mrna1_1	PF3D7_0919900.mrna1_1;727	727	9.5922	11.0326	6.3065	6.4396	7.7814	8.4182	6.7489	5.5683	7.889	9.7351	7.3137	5.5549	6.4489	7.7693	8.3017	6.8918	6.1785	7.9441	5.745	9.1969	7.8267	5.5195	7.0181	9.1286	8.1773	5.5475	6.7122	6.3248	9.0929	7.6482	10.388	6.2808	9.1267	8.3289	5.5091	6.9946	6.7618	6.9171	7.0962	10.3525	10.611	5.0712	7.3625	7.3033	8.7436	6.5133	7.4118	7.2815	5.3074	9.57	7.8584	7.2285	7.6561	8.3159	9.2758	5.6238	5.5242000000000004	11.2513	6.6666	7.4809	6.5706	8.5397	10.3439	9.2686	11.7726	6.8577	8.2317	9.9832	8.2817	9.1327	5.8197	6.628	11.8153	7.9893	7.4974	6.5091	9.2651	8.9979	9.814	12.0515	7.2235	8.6212	10.2513	8.2557
PF3D7_0919900.mrna1_1	PF3D7_0919900.mrna1_1;728	728	8.8506	9.8775	5.7109	6.4155	7.0719	7.6076	5.6648	5.0875	6.4236	8.8378	6.762	6.4313	5.6533	7.3026	7.159	5.2769	6.2353	6.3323	7.9844	7.6788	8.2538	4.3498	6.5446	7.0942	6.154	5.9505	6.2455	7.0756	7.8736	7.1933	7.413	5.8174	7.9621	7.173	5.2265	6.8908	8.5021	7.7218	5.926	9.1019	6.8608	4.1318	6.4612	7.5563	7.8994	6.1012	7.488	6.4241	4.8953	7.1654	6.4973	6.5259	7.1608	7.9396	7.9204	6.4509	7.2413	10.3038	5.8895	6.0657	5.7477	8.5266	9.547	9.1394	10.1569	6.7787	7.0886	9.848	7.9656	8.3651	6.4492	6.9386	11.1213	8.1	7.8779	6.1058	8.9243	7.2301	9.0778	10.3143	8.8081	7.7712	9.9805	7.2838
PF3D7_0919900.mrna1_1	PF3D7_0919900.mrna1_1;729	729	8.1225	8.6122	5.1247	5.85	6.8689	7.2416	5.6868	5.0781	7.2182	8.2328	7.1084	6.4959	5.9196	7.5501	6.6382	5.0883	5.6588	5.6993	9.0637	6.1908	7.9869	3.4725	5.2854	7.8225	6.375	6.8008	5.6473	7.1245	6.791	7.1365	7.2704	5.0781	7.1393	7.1584	6.1404	5.3674	7.9075	7.2671	5.853	7.6646	5.8354	5.5024	6.7101	7.4226	7.1408	6.5881	6.1169	6.2487	4.888	7.5265	6.7914	6.5898	6.8255	7.9668	7.2183	5.5969	4.7431	7.917	5.966	6.8432	5.5638	7.3581	7.9767	9.6068	7.8092	6.774	6.8942	7.4575	6.8811	7.4294	5.4293	5.6786	9.341	7.9677	7.0565	6.0437	8.5569	6.5665	9.9368	8.415	6.7289	6.9427	8.5158	6.1775
PF3D7_0919900.mrna1_1	PF3D7_0919900.mrna1_1;730	730	7.7876	6.7669	5.375	6.4866	6.5593	6.8977	5.6588	5.5011	5.4973	7.8983	5.3505	6.094	5.7002	6.2746	6.5755	5.6459	5.4614	5.0457	6.3327	5.1699	8.409	4.2578	4.033	6.6063	7.8269	6.7667	5.1655	5.8138	6.1475	7.6387	6.3709	3.696	7.1917	8.0854	5.4165	5.6938	6.1083	6.5498	6.0518	5.2876	5.2254	5.1807	6.8966	7.4413	6.7249	6.7065	6.6997	5.3558	3.9955	6.3726	5.3409	6.6218	4.5771	7.6476	6.416	7.6335	6.1256	5.846	6.0611	6.0978	4.8405	8.1374	9.115	8.458	6.2426	6.0766	5.7024	5.8642	7.7723	7.5627	7.1401	6.2634	8.05	7.0905	6.4305	5.7173	8.7107	7.3053	8.2047	7.3654	6.1001	6.1751	6.8564	5.8186
PF3D7_0919900.mrna1_1	PF3D7_0919900.mrna1_1;731	731	6.7283	6.3686	6.1771	6.2055	6.8022	5.5132	5.7153	4.8273	7.302	7.0021	6.3775	7.6627	5.8582	6.2791	4.3477	4.7565	5.8662	6.044	5.7952	5.8135	6.7252	5.5043	5.5106	5.7192	5.9333	4.1135	5.4607	6.045	7.8972	6.5454	5.6129	5.3726	6.8532	6.1886	5.739	4.0875	6.3524	6.306	8.3052	4.6282	3.1747	4.4289	5.8642	7.1988	6.9938	6.0213	6.648	9.0961	3.925	5.9807	5.8844	6.4426	5.0391	8.9208	5.9642	5.3194	5.1953	5.211	6.1607	6.6641	5.7903	8.2464	7.9904	7.4916	5.8156	5.8647	4.3653	6.1052	6.1218	5.7845	4.6548	6.1821	7.5172	5.5901	6.6744	5.3122	8.9005	6.9664	8.9176	5.5598	5.7255	5.8334	6.4611	7.9357
PF3D7_0919900.mrna1_1	PF3D7_0919900.mrna1_1;732	732	7.2403	6.7365	5.9598	6.1398	7.4435	6.6178	5.9107	6.0678	7.4645	7.5096	7.1784	5.8809	4.7939	7.265	6.7863	5.1914	6.6812	4.9896	5.6147	5.8711	6.4803	4.1102	5.1623	7.4588	6.2489	5.076	5.3143	5.1056	5.5239	6.1233	5.8263	3.7517	6.9718	6.3586	5.696	4.5404	6.2698	7.1907	7.4918	4.2388	5.8027	5.0734	6.7649	7.4258	6.787	6.1875	7.0555	7.9728	3.4356	7.2693	5.6156	7.1378	5.7892	9.2746	5.3995	5.2048	4.9713	6.2583	5.7339	6.3103	5.2865	7.9452	7.4148	8.3387	4.9208	5.8056	5.1135	7.2217	5.332	5.9239	5.0968	6.6135	7.1919	6.5054	6.2878	5.8985	8.8406	6.482	8.3061	6.5817	6.1621	6.709	8.3869	6.6147
PF3D7_0919900.mrna1_1	PF3D7_0919900.mrna1_1;733	733	8.2195	5.7544	5.0361	5.0058	7.3255	5.0121	5.1293	4.0592	7.8624	7.3928	6.7566	5.9773	6.6023	6.3439	4.7197	5.1305	6.0092	5.3391	5.6011	5.6511	6.875	5.9986	7.0219	7.2133	6.285	5.0947	5.4598	5.6536	6.0283	7.1605	6.8723	7.1095	7.3546	6.6576	5.013	3.9919	6.8753	6.431	8.4072	5.1783	5.1152	4.6305	6.5714	7.7904	6.1693	5.9067	6.5483	8.667	3.5185	6.7097	5.9001	6.7241	6.3018	8.9255	5.6209	5.6882	5.641	6.0297	6.3207	6.2001	5.3462	8.3597	8.9739	8.2483	5.0807	6.2321	6.1424	5.7503	5.4673	5.8972	5.2998	6.7296	7.1157	6.6767	5.784	4.9467	9.1148	6.2263	8.492	6.3866	6.3524	6.1018	6.674	5.9667
PF3D7_0919900.mrna1_1	PF3D7_0919900.mrna1_1;734	734	8.0906	5.4111	5.7647	5.6865	8.0193	5.4947	6.0217	6.3237	8.3624	8.0482	6.8545	5.7485	5.805	8.0253	4.8822	5.0295	5.9303	9.0388	6.7671	7.4354	7.6013	6.6181	8.5133	8.5194	6.6592	4.7866	4.6999	6.7665	7.3924	8.1472	6.6263	8.8855	9.0275	6.6922	5.3234	4.2087	7.551	7.7013	9.5858	4.4673	4.6392	5.6559	7.4566	9.0258	7.8107	6.3528	7.4468	9.7859	1.9819	7.7036	6.0184	7.6933	10.1622	9.2271	5.998	6.1681	5.0892	7.5028	6.6886	5.4931	6.0687	9.6531	7.7103	9.0033	6.2468	6.2386	6.5759	6.9609	5.8674	6.0976	5.8495	7.0213	9.3192	6.7673	7.0412	6.0719	9.469	7.501	8.682	7.5683	5.1759	7.7794	8.3009	7.1905
PF3D7_0919900.mrna1_1	PF3D7_0919900.mrna1_1;735	735	9.2881	6.3415	6.5404	5.8367000000000004	4.9369	6.7347	7.0913	7.2597	5.029	9.1904	6.8693	6.0712	5.2836	6.4963	5.7931	5.9644	8.127	10.3443	6.8058	8.3815	9.4219	7.9917	10.216	7.0881	7.0128	5.3646	4.7918	4.3169	8.4928	9.1993	9.463	10.192	7.7927	7.0285	5.0103	6.5777	6.1855	5.8525	8.3861	3.8992	4.8048	6.0475	6.6076	6.0917	8.3016	6.2767	6.6452	8.3094	4.9745	7.64	5.5904	7.3919	10.0039	7.0532	6.9449	5.8975	6.0177	9.7314	6.636	5.1715	5.2016	7.8268	7.6237	8.0253	6.3304	6.685	5.9903	7.8122	5.9966	8.6519	6.6599	7.7896	11.0332	7.8628	5.9581	6.0308	8.8729	7.3966	8.3075	7.4262	6.5771	5.1823	9.2692	7.3087
PF3D7_0919900.mrna1_1	PF3D7_0919900.mrna1_1;736	736	8.2221	6.1536	5.3027	5.3487	6.8651	6.7517	8.3246	5.7942	6.3461	8.8622	6.7219	8.6114	5.9006	7.3078	6.6546	8.9438	5.7304	9.4235	5.5261	7.2487	8.3013	6.4036	8.6991	8.9008	6.8529	4.3999	5.5987	5.7751	7.3404	8.3947	8.1577	8.4664	8.0138	8.2092	6.1377	5.7388	6.8924	7.1718	7.7931	4.7923	5.5154	5.9919	6.8231	8.2565	7.5511	6.5657	7.2447	8.142	4.5336	7.5988	6.1803	7.4951	10.06	7.8436	6.192	6.2172	5.2746	7.8094	5.5217	6.2352	5.3406	8.165	7.5179	7.5064	5.1114	5.5232	6.2246	7.3611	6.364	7.8634	6.5957	7.6773	9.9508	7.2699	7.2436	7.098	8.847	7.3921	8.0052	7.7087	5.9771	6.1975	8.5746	6.1133
PF3D7_0919900.mrna1_1	PF3D7_0919900.mrna1_1;737	737	8.6119	8.7183	8.0643	6.1683	4.9713	6.4957	7.753	5.9229	4.7285	8.5421	5.9542	8.2745	6.2069	4.9388	6.7233	8.6029	6.269	9.8542	6.3399	7.5767	8.8189	6.8878	9.044	10.6476	7.8321	5.3964	5.5068	5.3702	7.8142	9.1418	8.6417	9.5954	9.8835	8.7017	5.2913	4.8364	6.0561	7.576	8.9603	8.8421	5.5254	7.3335	9.6159	7.5513	7.5018	7.3859	7.9719	8.6009	5.0828	8.7384	5.7514	10.3913	9.8479	7.0967	6.1878	7.6168	4.9832	8.8223	6.5248	4.9649	5.8972	7.5301	8.6098	7.6618	6.304	6.8681	6.5609	8.2857	6.5694	8.1003	7.4333	7.6673	10.5328	7.6647	6.4986	6.606	8.2187	7.3809	8.2302	7.4519	7.0946	6.7637	9.5915	8.2698
PF3D7_0919900.mrna1_1	PF3D7_0919900.mrna1_1;738	738	9.2443	9.8905	6.7376	6.0446	5.3288	7.7027	8.639	7.6815	6.418	9.0177	7.2274	12.9933	6.6298	4.9896	7.6686	9.262	7.5798	8.9281	10.7266	8.257	8.372	6.6775	10.2161	10.9795	9.0889	5.8286	7.224	9.427	8.2437	7.7203	8.7232	10.667	10.2707	9.2305	5.6966	6.9436	6.4936	6.8601	10.0592	8.665	6.1506	9.0143	6.8725	8.5733	8.2349	6.8003	6.4395	10.2434	4.9514	8.0521	7.4923	8.1172	11.4583	7.2221	7.1311	6.0261	5.4104	7.8481	7.6124	6.1299	7.4811	9.7967	9.389	7.7153	9.0765	6.9335	6.5732	8.7222	7.9138	8.1167	6.0058	8.0019	9.4396	7.7912	7.2778	7.9461	9.5019	8.1896	8.7337	9.0609	7.8248	7.3414	9.2421	7.9832
PF3D7_0919900.mrna1_1	PF3D7_0919900.mrna1_1;739	739	8.4593	8.6281	7.8638	6.3395	5.0308	7.5392	7.6691	5.0738	4.0179	8.6375	6.2163	11.6287	6.3422	4.2456	7.8909	9.1136	6.6387	8.6382	6.7365	7.1367	8.682	6.229	8.7456	10.5967	6.1797	5.7658	4.858	5.5561	7.5619	8.3359	8.0646	8.5594	10.0219	6.7474	5.8804	5.4735	6.0894	6.1008	10.6725	8.8693	5.6135	6.9196	6.9959	9.0601	7.0345	5.9026	6.4957	10.3958	4.5267	7.3879	6.73	7.0724	10.5391	6.9651	6.1264	6.1237	4.8943	8.2106	6.6972	3.5398	5.9679	8.2984000000000009	7.596	6.9331	8.3392	6.7802	5.1481	7.6299	6.8022	7.9668	6.1589	7.0784	9.9723	7.117	5.5295	6.9355	8.3382	7.3789	7.7873	9.6043	6.8725	6.157	8.7271	7.4174
PF3D7_0919900.mrna1_1	PF3D7_0919900.mrna1_1;740	740	9.3238	10.1883	8.0083	6.6091	6.1709	8.0419	8.4535	8.7862	6.4454	9.5639	7.1222	11.7367	6.1216	7.0019	8.6278	9.9914	8.3855	9.7543	12.1921	9.6993	10.1522	7.4556	8.7593	11.5437	7.2777	6.5053	9.5892	9.8427	9.5956	9.2698	9.5832	8.5894	11.2444	6.9721	6.0923	8.3649	6.889	7.0415	12.3289	9.0893	5.9265	7.4512	8.5247	9.5649	8.6554	7.7059	7.1761	12.0149	7.3828	9.5765	7.7255	7.8664	11.4584	7.0367	7.8288	6.3201	5.5308	9.6587	7.2601	5.4607	7.7219	9.8647	9.5614	8.3904	9.8472	7.4305	6.0199	9.7984000000000009	8.9282	8.9279	7.7136	7.5679	11.0394	7.5141	6.8176	7.3589	9.7234	7.7817	9.175	10.0092	7.7912	7.5207	10.1082	8.6471
PF3D7_0919900.mrna1_1	PF3D7_0919900.mrna1_1;741	741	9.6971	10.4758	8.0937	6.2965	6.4919	8.9788	8.9735	8.8064	5.9253	9.5993	7.011	11.98	6.3853	6.7584	8.651	10.0045	8.269	9.499	7.866	10.0355	10.5046	7.8199	7.8929	11.4941	7.4289	6.6017	6.1595	6.4705	9.9927	9.0259	9.2897	7.6099	10.8141	8.5486	6.5692	6.3183	6.7033	6.3835	12.2762	10.3452	6.0101	7.2923	7.6137	9.058	8.2444	6.9267	6.9771	11.7971	6.9405	8.6504	7.3311	7.7351	10.7617	8.0384	8.4008	7.6188	6.156	9.2651	8.9547	6.8753	6.6981	9.4749	9.7506	9.625	9.2399	8.2704	6.8124	8.679	7.8472	9.2358	6.9501	7.995	11.1847	8.9744	6.9274	7.2213	9.9026	8.729	9.827	9.7254	8.4084	7.1897	9.7615	7.8789
PF3D7_0919900.mrna1_1	PF3D7_0919900.mrna1_1;742	742	8.9043	10.4999	8.3189	6.4707	6.0609	9.2486	8.7386	8.3285	6.3279	9.0608	6.4627	11.5307	6.7854	7.0553	8.5036	9.9876	8.5579	8.1619	6.3981	9.7297	9.1357	6.1493	8.6691	11.7852	7.5721	8.6533	7.0508	5.6605	10.1429	8.7371	8.1125	9.2914	11.5753	9.3751	8.3119	7.9027	6.9038	7.1339	10.5525	10.2064	7.0094	6.2106	7.2571	9.4604	7.0784	7.7835	6.4853	10.8972	6.5195	8.6184	7.325	6.5598	10.7371	7.209	8.8542	9.106	7.7517	8.8536	10.6213	6.7129	7.1598	9.3795	9.8872	9.8733	9.009	8.3345	6.8629	8.7356	6.8386	9.1332	8.0494	7.4301	10.8606	10.8261	7.8112	7.3026	9.6549	8.3806	9.6073	9.8714	8.7049	6.9346	9.6819	7.9675
PF3D7_0919900.mrna1_1	PF3D7_0919900.mrna1_1;743	743	9.2864	11.3739	8.1309	7.2045	6.2153	9.5349	8.9089	8.2627	6.3457	9.4917	7.9168	12.3323	8.0055	7.4188	9.4678	10.4541	8.3999	7.6968	7.5952	10.1339	9.6768	6.9925	8.9557	12.1463	7.965	7.7673	6.9141	6.897	10.2587	9.6206	8.5575	9.2828	12.2446	9.5689	7.8143	8.6243	6.8669	7.0624	11.8881	10.2192	6.487	6.5942	6.7397	9.2817	7.4692	8.3708	6.3757	10.9989	7.6061	8.0721	8.0559	7.3416	11.2266	7.4844	8.3802	10.1755	6.5809	8.7972	11.6328	7.8467	7.8506	9.5926	10.0864	9.5278	9.9287	8.6791	6.1142	10.6428	7.4094	9.2842	8.0478	6.8251	10.0074	11.6487	7.8378	7.4009	10.3703	8.3203	9.6339	9.7125	8.7352	7.2704	10.5814	7.0028
PF3D7_0919900.mrna1_1	PF3D7_0919900.mrna1_1;744	744	9.1408	11.0559	9.543	6.0557	6.319	9.7391	9.5466	9.2219	6.8345	9.1611	12.7284	11.8991	6.4268	7.0335	9.384	10.4832	8.8358	6.9782	6.6426	9.8649	9.1284	9.2944	8.273	12.3758	8.8547	8.9949	7.3113	7.0094	9.9877	8.5679	9.9564	8.7087	11.7867	9.4989	8.9727	7.4879	7.5504	7.7491	11.4888	10.934	11.4345	8.1077	7.9715	9.6727	7.9036	7.3616	8.4088	11.4312	8.4006	9.3708	7.3921	7.5683	10.7335	7.0932	8.5269	7.6454	8.2997	10.2201	10.8467	8.5214	7.6751	9.4571	9.5126	9.268	10.6362	8.6004	6.9402	9.3932	7.4722	9.28	8.7485	9.2938	10.8956	10.98	8.2201	7.6573	9.8517	8.7345	10.0637	10.6635	8.7258	7.3236	9.7598	8.3009
PF3D7_0919900.mrna1_1	PF3D7_0919900.mrna1_1;745	745	9.8132	11.1842	11.0218	6.323	8.3082	10.7062	9.359	9.8079	8.8701	9.828	13.129	13.6851	7.1572	8.5649	10.7483	10.7499	8.8538	7.8204	6.4408	10.2187	9.2718	9.3651	8.9945	12.7787	8.7979	11.3886	8.8422	6.6299	10.3887	8.9209	9.6095	9.0894	12.4237	9.7959	10.2788	8.3133	11.1841	7.1239	12.1332	11.221	11.2401	8.4931	9.6334	11.8034	8.9192	7.7601	7.7676	12.1463	5.2384	10.5979	8.7201	7.2618	11.152	7.724	8.7961	7.3188	8.788	9.6517	10.8336	8.8252	8.0286	11.417	9.8254	8.8318	11.2218	7.3454	7.2782	8.6999	9.0731	9.5088	8.4721	9.2326	10.951	10.7218	8.62	7.1926	11.0753	8.9542	9.1708	11.7676	8.2389	8.0225	9.4018	9.3582
PF3D7_0919900.mrna1_1	PF3D7_0919900.mrna1_1;746	746	9.4127	10.6187	11.2748	6.611	9.2524	10.8369	9.6441	9.7204	9.6815	9.6144	13.3695	14.2816	7.0355	9.7877	10.401	10.8123	8.7163	7.1665	7.178	10.8144	11.0005	9.325	8.74	12.6245	9.2825	12.6138	8.7557	7.326	10.8652	9.801	9.9625	8.5509	12.164	10.1178	12.0921	9.0777	12.2199	8.6873	12.2777	10.2368	11.2278	7.8117	8.7045	10.9279	8.5369	8.6763	8.7097	12.1612	5.1771	8.9196	8.4833	7.1916	11.6958	8.1213	9.4624	8.7997	9.0384	10.247	11.4652	9.2923	7.6048	11.47	9.8262	9.4663	10.8267	7.6662	7.8997	9.2246	8.8662	9.9104	8.55	8.9522	11.4073	11.0369	9.2411	7.6736	11.1183	9.9744	10.162	11.5064	8.0361	8.4929	9.7373	9.143
PF3D7_0919900.mrna1_1	PF3D7_0919900.mrna1_1;747	747	8.1681	10.1626	10.0019	6.8444	9.6505	9.1709	8.5767	7.8231	10.2539	8.8705	13.5534	10.2797	6.5708	9.9009	9.2491	9.998	8.1161	6.3904	7.4178	12.3206	8.5268	8.1283	9.5351	10.0095	9.0795	12.8333	9.7558	6.6968	12.1012	8.445	8.2436	9.5594	10.069	9.959	11.7233	9.1898	12.5917	6.6113	10.7633	10.2163	11.3541	6.0363	5.712	4.8212	7.2467	7.6589	7.7115	10.7783	6.3178	7.1974	6.8904	6.5503	9.8889	7.2002	9.7819	7.1215	8.7044	9.5117	11.0429	9.8949	5.0596	10.2841	9.3679	7.8794	9.0935	6.2985	6.9984	8.983	7.0734	9.5698	8.2082	8.9262	10.6423	10.63	9.5672	6.4094	10.4133	8.1539	8.1975	9.0679	6.8379	8.5626	9.1109000000000009	6.7856
PF3D7_0919900.mrna1_1	PF3D7_0919900.mrna1_1;748	748	6.7821	9.2007	6.9137	5.4087	7.3466	7.51	7.2373	4.7164	7.6628	7.7811	12.4897	8.3045	4.1875	11.8772	6.5353	9.2477	5.7393	5.0422	5.6174	10.3858	7.4027	5.0802	6.0002	9.1225	7.463	11.8352	8.2133	5.6713	10.3835	7.0999	6.2589	5.1906	8.5208	8.6682	11.4875	7.8318	9.3926	4.5059	8.032	8.9218	9.9705	4.6854	5.0108	4.3964	5.3455	5.856	6.4642	8.6493	4.5311	7.295	5.1611	5.5188	8.2792	5.3096	8.5882	5.3484	7.8304	8.1176	8.8894	8.9983	5.4715	8.3613	6.6785	6.9435	6.4119	5.1731	6.942	9.5778	4.749	8.538	4.7366	7.7643	9.2799	8.9045	8.4352	5.5487	8.4113	6.5665	7.4406	6.8732	5.0747	8.1054	10.2625	5.6829
PF3D7_0919900.mrna1_1	PF3D7_0919900.mrna1_1;749	749	6.9972	9.1159	7.8049	4.3736	8.6849	7.509	4.359	4.7082	8.1624	6.9279	12.7954	8.1934	4.6076	7.9889	6.9214	5.7988	5.3409	3.5789	6.8746	10.2929	7.691	4.89	4.7425	9.6286	7.9138	11.8896	8.9576	5.6687	10.5714	7.4846	6.0839	4.9759	9.7622	8.7588	12.0224	8.5901	10.3165	5.2928	7.1147	8.7452	9.9511	4.4033	5.8462	13.6038	6.0444	4.9667	6.1278	7.3719	4.6496	4.9189	4.6882	5.7983	8.9174	4.4482	9.0991	4.2638	7.1298	9.0194	7.8539	9.5336	5.5537	9.4856	6.4012	6.1829	5.2627	5.8723	6.8368	5.1416	5.6384	9.5203	4.5656	6.5613	9.7216	7.597	9.4502	5.1322	9.1263	5.8379	6.2405	5.8654	4.2087	7.5518	6.2464	4.8027
PF3D7_0919900.mrna1_1	PF3D7_0919900.mrna1_1;750	750	7.3118	9.2834	7.5318	3.8339	10.3347	7.3148	4.7257	3.6064	9.3807	8.1749	13.3116	7.2157	4.8792	10.4934	6.2972	4.8435	5.2087	4.8953	7.604	8.9403	9.4276	5.6094	5.4138	8.8606	7.3992000000000004	12.3519	8.7259	7.208	9.2879	8	6.3761	4.0738	8.7183	8.1624	11.5499	7.9229	8.059	6.1703	5.2972	11.1728	10.4111	4.6915	6.3374	4.8992000000000004	6.2296	4.0824	5.8084	5.4909	3.2079	2.4222	5.211	6.1365	8.2528	6.7625	8.0784	4.6893	6.8232	7.5784	6.019	9.5351	4.7214	8.1008	8.0305	5.5385	5.1144	6.0507	6.1769	6.6541	5.3176	8.3645	5.2887	6.9411	8.896	7.2072	8.651	5.844	8.2476	6.7686	6.1615	6.4484	6.2675	6.4914	7.5322	4.8485
PF3D7_0919900.mrna1_1	PF3D7_0919900.mrna1_1;751	751	7.532	8.0566	7.5633	4.0824	7.7958	7.2973	5.193	5.0802	7.7298	7.9143	13.0028	7.4912	5.1064	7.8265	5.8329	5.8763	5.4492	3.6288	6.6237	9.2336	6.9992	7.3496	5.5049	7.7739	6.9832	10.9754	8.7341	5.5457	9.2278	6.7241	6.9581	5.5245	7.6477	7.6711	9.0933	7.7175	7.8343	5.6384	5.6639	10.1005	9.4751	2.6508	5.812	4.6035	7.1313	4.6041	6.0676	4.3736	3.6323	4.7934	4.4222	5.4162	8.3306	5.5027	7.5889	5.3565	6.9765	6.4063	5.9217	9.2223	4.4429	7.1908	6.4607	4.7991	3.9011	5.796	4.6559	6.3579	5.8296	8.2019	4.8866	6.6864	7.3731	7.4109	8.4312	4.691	7.7246	5.4705	5.4002	6.1125	4.7458	6.4415	6.8998	6.0858
PF3D7_0919900.mrna1_1	PF3D7_0919900.mrna1_1;752	752	7.3569	8.4641	9.2094	5.1001	8.9175	7.6489	6.8015	4.7004	8.813	7.824	13.6997	9.7946	4.26	9.1328	6.15	7.3691	5.4104	5.845	7.5586	10.9288	7.3496	12.545	7.236	8.3091	7.8604	10.6156	9.8136	5.5838	10.8769	7.0711	12.4864	7.09	8.274	8.2822	8.4406	9.7238	9.0222	5.4333	7.2148	10.4794	9.9668	4.4874	3.4738	5.9364	6.2954	3.942	6.9695	6.8603	5.2664	5.6611	6.8674	4.916	9.2562	10.4708	8.0821	5.5154	7.281	7.0224	5.7798	8.9224	5.5447	8.8715	7.876	6.2388	4.3125	6.6248	6.1805	7.443	7.6528	9.0168	4.0391	6.5138	7.3603	8.0724	8.2343	5.6952	8.8714	6.5598	6.0101	5.2559	5.4947	6.1705	7.5149	6.6747
PF3D7_0919900.mrna1_1	PF3D7_0919900.mrna1_1;753	753	6.8037	8.7764	8.2964	5.0201	8.7358	7.403	7.0879	4.6212	8.439	7.5594	13.7119	9.4716	5.7458	8.546	7.0156	7.0109	6.2988	6.5308	7.3171	9.5487	8.1557	8.2399	5.9889	7.985	6.737	9.2474	9.9713	6.4224	9.7301	7.1329	8.3083	5.4009	7.7598	7.2122	7.8603	9.9113	8.4684	6.2985	6.0213	10.4737	10.2213	4.7142	3.5472	5.0798	6.2106	4.9155	6.6418	5.6191	6.0896	6.7029	6.6373	5.7369	9.0719	6.9882	8.6427	6.0802	7.0291	7.6119	6.555	8.349	5.3384	8.0499	8.8877	5.8887	5.6619	6.5458	4.6792	7.4311	6.2055	9.3693	5.0925	6.049	8.274	8.1315	8.2225	5.0802	8.8271	7.258	6.4048	6.3459	6.1821	5.804	7.4644	5.407
PF3D7_0919900.mrna1_1	PF3D7_0919900.mrna1_1;754	754	6.4101	5.561	5.9798	5.4915	4.7296	5.4107	6.6128	3.9523	3.9616	7.4331	10.7912	7.5095	4.1611	4.3985	5.1164	7.999	4.796	5.7613	4.0206	7.1348	7.0345	6.9793	6.086	5.6676	5.2396	4.4283	8.6661	5.2705	7.0363	7.0406	6.9814	5.1387	6.0883	6.8039	4.3147	8.2612	4.9809	4.5789	5.2593	5.2215	7.6145	4.5065	4.4647	5.2472	6.2288	6.1946	4.8089	6.0531	6.0181	3.1699	6.6653	4.1922	3.9231	4.8728	7.1412	4.189	4.7581	6.3239	5.8861	5.6002	4.5558	7.4936	8.9798	5.0036	4.842	5.3345	6.1012	5.8517	4.5916	6.2219	7.9598	4.3813	6.3882	6.9932	5.6707	5.2898	7.6771	5.7863	6.1691	4.7527	5.694	6.3478	4.5404	3.8104
PF3D7_0919900.mrna1_1	PF3D7_0919900.mrna1_1;755	755	6.1175	5.1659	5.2529	5.1639	4.8237	6.6165	6.6201	2.6915	3.4854	6.9412	6.6135	6.5844	5.729	3.0959	6.1089	7.3225	4.942	2.5583	3.7398	5.0644	5.142	5.8125	5.6413	5.0785	5.1534	4.347	6.4637	4.6594	5.9373	5.211	6.8596	4.8435	5.2361	5.5853	4.3052	6.7748	5.4928	4.5957	5.021	4.2593	5.9512	4.3667	5.9126	6.9749	5.9681	5.6264	3.4944	5.0241	3.568	4.3785	5.6876	4.4114	5.7827	4.8395	5.7842	5.3878	6.194	5.1048	5.7211	4.4647	5.0553	6.5054	8.2917	5.2873	4.7581	5.1106	5.0009	5.7412	4.61	5.3316	5.3219	4.8753	5.8117	6.0376	6.1977	4.4243	8.0938	6.4494	6.211	6.2357	5.4992	4.8445	6.4	4.9787
PF3D7_0919900.mrna1_1	PF3D7_0919900.mrna1_1;756	756	6.8655	4.4925	5.0866	4.717	5.128	7.0111	7.0365	4.235	4.0704	7.6687	5.8268	7.6166	4.8186	2.943	6.9993	7.6988	5.4456	4.846	4.1069	4.9561	5.602	7.0323	4.7986	4.797	5.3754	2.9523	7.73	5.1326	5.9463	5.5166	7.1759	5.3719	5.2976	5.0644	2.5135	7.7373	9.2614	4.8354	5.246	4.7159	5.8115	4.3937	4.889	5.0618	6.1148	5.5273	4.9891	5.439	3.9782	4.4874	7.0046	3.8237	5.0126	5.8194	7.2744	4.3568	4.9575	4.9584	5.6121	4.5053	5.3395	7.7167	8.7865	5.7653	4.712	5.228	6.7388	5.1181	6.2922	7.0234	4.9764	3.3547	5.3395	5.7063	5.0959	4.6241	8.2243	8.3561	6.6278	6.5298	4.7355	8.0791	5.4799	5.3906
PF3D7_0919900.mrna1_1	PF3D7_0919900.mrna1_1;757	757	9.7583	4.8694	5.4246	5.2403	3.9533	4.8856	5.0811	5.366	3.1811	9.4593	5.1639	6.2313	5.0955	1.7093	4.9383	5.2928	4.6346	4.2935	4.6571	4.9814	5.9912	5.5163	7.6748	5.3736	4.4476	2.8258	8.831	3.696	5.6221	6.5659	6.7211	7.1796	6.2201	5.1305	4.554	8.5327	4.1803	4.5286	5.5531	4.9336	4.7076	4.0832	5.033	6.7681	9.8206	5.6232	4.5429	5.3809	2.9449	6.6727	6.603	5.0343	4.1579	4.7164	5.8746	5.3802	4.0426	4.6719	7.3207	4.6651	5.7074	6.5035	6.0657	5.8217	5.5242000000000004	6.1465	6.6051	5.5276	4.6177	5.3341	5.8422	5.4353	5.6974	7.1945	5.2664	4.6206	7.0132	5.0583	6.6027	5.8758	5.8342	7.4128	6.3129	4.2165
PF3D7_0919900.mrna1_1	PF3D7_0919900.mrna1_1;758	758	6.1104	5.223	4.5969	4.8445	3.2388	6.6283	5.5487	6.4606	2.0704	6.2935	3.9098	7.3872	5.14	3.6427	5.9091	5.5308	5.5106	4.8948	5.0103	3.8768	6.2063	5.1639	5.3071	3.4686	6.1291	4.3561	9.8091	5.4155	5.8679	7.1345	6.0376	3.116	3.9184	5.7236	2.6622	9.0141	4.2487	5.3621	5.2098	5.7727	4.4101	4.1603	4.7772	6.5187	5.5665	6.984	4.2675	5.0862	5.1485	6.2726	4.6679	5.1831	2.067	5.5616	5.4874	5.5711	5.5795	6.0557	6.4835	3.2928	4.2288	6.2176	8.8945	6.5738	4.546	5.5729	5.1144	4.6753	5.2411	5.1727	5.2063	8.4293	6.0184	6.7638	4.9764	6.507	7.8207	8.6642	6.7315	6.0661	5.193	3.9873	7.024	4.7996
PF3D7_0919900.mrna1_1	PF3D7_0919900.mrna1_1;759	759	6.042	5.1309	5.6574	5.5804	4.7671	6.1932	5.238	4.5656	3.4647	6.1479	5.0435	7.187	5.3726	3.4712	6.0919	5.4259	4.9791	4.0018	5.537	5.9184	5.9519	5.8086	5.8679	6.2909	4.211	4.7469	7.2643	5.0144	5.7692	6.4994	5.8482	4.5922	5.6008	6.0531	4.9505	7.734	4.3639	5.0422	5.0413	4.9514	5.3816	4.2876	4.8425	4.5747	5.3384	5.6126	5.0418	5.0103	4.3334	6.2089	5.487	5.1651	4.3778	4.8689	5.8654	5.3427	4.3992000000000004	6.1681	5.7621	4.0018	4.8243	6.5685	7.2906	5.845	5.0224	5.9246	7.4315	5.2342	6.0488	5.8017	5.6124	5.2032	6.3025	6.0509	5.407	5.7407	7.0557	6.4426	6.1322	5.3001	4.8963	8.3497	4.7918	3.2219
PF3D7_0919900.mrna1_1	PF3D7_0919900.mrna1_1;760	760	6.1681	5.9143	5.4731	6.0596	3.845	6.7214	5.9336	4.5454	4.4005	6.8246	6.1342	7.3412	6.0646	4.0618	5.6041	5.9364	5.6401	5.594	5.4005	6.697	6.4584	4.5515	5.8019	6.6536	4.9547	4.8099	7.2823	4.8634	7.3744	4.995	5.854	4.3618	7.1104	5.5714	5.0631	6.8622	5.218	5.4326	5.8492	5.4286	4.7388	4.9174	5.594	5.463	4.4686	6.7409	4.7618	5.441	4.8629	6.85	4.5185	5.9322	4.1177	6.0389	6.1739	6.4072	4.5129	5.517	5.9465	5.1763	6.3277	7.4238	8.2738	5.3501	3.9635	5.9191	4.7257	5.8081	5.0892	6.1135	7.2897	5.5173	6.0644	5.8293	5.121	6.8647	7.4149	6.7014	6.5963	7.2457	5.667	4.942	6.3438	6.0661
PF3D7_0919900.mrna1_1	PF3D7_0919900.mrna1_1;761	761	6.1483	5.6188	6.1699	5.1359	4.3183	6.8792	5.7331	5.6977	1.7527	6.0424	4.847	7.3449	5.1579	2.1699	7.0435	5.202	5.7342	5.3041	5.2865	5.5877	6.1018	4.917	5.6073	9.3152	5.9925	4.3327	10.2039	5.8617	6.3721	5.5777	5.5441	5.1297	8.9614	6.2079	4.2517	9.2997	4.6041	5.8158	6.2307	6.0356	4.1906	4.4039	5.9227	5.2939	5.0466	8.0417	7.6056	5.5129	4.5429	6.9563	5.1465	5.8537	4.9255	5.9224	7.7453	7.8968	4.3554	6.0999	6.0195	9.1839	5.2254	7.3843	9.5683	7.0414	6.1693	5.6238	4.8212	5.1301	4.8053	6.9087	7.0268	5.4087	7.5121	5.7848	8.0097	5.9255	7.578	9.2625	7.0658	8.196	6.555	5.6519	6.9269	5.8887
PF3D7_0919900.mrna1_1	PF3D7_0919900.mrna1_1;762	762	6.9808	9.5219	8.2964	5.669	8.4162	8.5013	6.4278	7.4004	7.3418	7.4572	10.2517	10.0608	6.5239	9.6161	8.0575	6.2778	11.3792	6.2578	4.511	6.6651	8.5781	5.0704	5.9362	8.43	4.7328	4.8166	5.5907	5.3642	6.8367000000000004	10.1807	5.7186	4.6229	9.4023	6.4679	4.511	5.8605	5.1969	5.7837	6.1404	9.247	4.8166	5.6041	5.2854	5.3298	5.545	9.7002	4.6177	5.8362	4.9709	8.1087	5.8089	5.6398	6.7812	6.387	6.8901	10.4843	4.8987	10.1794	6.1402	5.8437	5.4053	7.3326	8.329	5.9561	6.2589	6.7169	5.6209	4.7463	5.3981	7.1266	10.0632	6.0117	11.06	6.4294	5.8094	6.6257	8.538	6.4601	7.1635	7.0155	6.9229	5.62	6.7848	6.251
PF3D7_0919900.mrna1_1	PF3D7_0919900.mrna1_1;763	763	8.1404	7.8963	10.3464	6.2223	6.544	7.6779	8.3815	10.7384	6.8199	11.348	5.7711	10.729	5.7487	6.9585	7.8095	8.7446	10.8844	6.2591	5.7498	11.9431	7.3666	5.846	6.7819	9.9294	6.972	8.3152	7.0897	6.4072	12.0421	7.879	7.5708	6.5072	10.1343	7.3497	8.1881	7.493	6.3681	8.4126	6.2236	8.6407	7.7679	9.5118	7.7523	7.0317	7.7622	9.0547	7.9847	6.2939	5.2924	8.7353	6.7854	8.0513	10.6809	6.9914	7.8929	9.1783	5.8662	10.0406	7.2822	10.6538	10.1297	12.278	11.9993	7.8335	10.1373	6.9249	4.6328	5.8035	7.2649	7.6406	8.9211	6.4512	10.2825	7.8498	10.6772	9.5793	12.0719	11.8008	7.8601	10.5162	6.8853	5.1767	7.0998	7.3646
PF3D7_0919900.mrna1_1	PF3D7_0919900.mrna1_1;764	764	10.2259	10.7412	8.7157	5.8716	7.5383	7.1078	6.0079	6.5427	8.2204	11.8364	8.2966	10.7554	5.7344	8.9306	6.4517	6.0968	7.8353	6.0007	6.541	11.9967	8.3593	7.5782	6.3887	7.824	6.0257	5.4273	5.1391	7.0527	12.2849	7.5516	7.547	6.5688	9.3578	6.7897	5.9385	6.0764	7.2883	8.9195	7.7238	10.9155	8.959	10.3086	7.1927	8.173	9.2101	8.7437	8.3179	6.7663	7.3304	7.3462	7.0963	6.8279	11.2066	7.2577	7.0644	7.6869	7.0821	9.0415	5.8281	9.4592	8.6672	11.0761	10.8055	6.1183	9.0031	7.725	5.684	6.1532	6.6256	7.2628	9.0816	7.0149	9.7359000000000009	6.4311	10.1316	8.5871	11.0949	11.1862	6.7342	9.5273	8.0675	5.6261	6.8095	8.1019
PF3D7_0919900.mrna1_1	PF3D7_0919900.mrna1_1;765	765	9.2641	8.9423	10.6936	7.1339	7.0543	7.2896	8.3492	9.8145	7.0141	11.6775	7.8339	9.37	6.7574	7.0687	7.2693	8.0631	11.1363	5.8714	4.9602	12.3215	8.1391	7.4315	6.1355	10.0005	7.6533	7.3267	7.0352	6.6899	12.5324	7.8314	8.3354	6.6669	11.3622	8.0225	7.0356	6.9824	9.1616	8.1473	6.5286	9.8079	7.7145	9.2516	8.1661	8.0841	8.9777	8.8134	7.6779	7.0927	7.1401	8.9619	6.894	8.638	11.0567	8.4595	8.058	8.8958	5.5877	10.6733	6.6771	10.9192	7.4209	12.7092	12.5874	8.1986	10.6487	7.6121	5.6927	6.8359	6.731	8.1646	9.0709	7.1573	10.83	7.0949	11.2455	8.0066	12.3339	12.5886	8.8103	10.7819	7.9367	6.1791	7.7267	6.496
PF3D7_0919900.mrna1_1	PF3D7_0919900.mrna1_1;766	766	10.0717	9.629	10.3795	5.7206	8.0831	6.2985	5.9236	5.3625	7.1216	12.0666	7.8788	8.5292	4.8948	8.8438	5.8792	5.7892	6.6204	5.4874	6.1697	11.5598	8.3636	5.6676	6.3717	7.7997	5.6076	5.3509	4.8268	6.9115	12.0911	7.4853	6.0836	6.5275	10.6775	6.2852	6.5209	6.3837	6.6042	8.0834	6.8406	10.6001	7.0761	9.0371	5.8181	6.0993	8.018	7.573	8.6234	6.2743	8.05	6.0442	6.242	5.5141	9.9689	6.7291	6.6149	7.6538	7.6168	7.7723	5.0135	8.2631	7.0788	10.3619	10.1498	5.7991	6.6483	6.5217	6.0459	5.7015	6.3185	7.111	9.4695	5.8807	8.5795	5.319	9.2558	7.622	10.8167	11.0925	6.6362	7.0053	4.8649	5.8309	5.5211	7.0542
PF3D7_0919900.mrna1_1	PF3D7_0919900.mrna1_1;767	767	10.7062	11.0582	11.2344	6.8001	8.6178	7.9758	7.2395	8.1993	8.4208	12.1867	8.5925	11.0461	6.3201	8.9257	7.9518	6.5368	8.1582	7.5589	6.6165	13.2222	9.2396	8.4601	7.722	8.796	7.8608	6.8764	8.1804	7.5356	13.2629	8.9299	7.971	7.1626	11.1727	7.6704	8.9387	8.1609	8.2503	9.7232	7.6671	11.5927	9.3164	10.7251	8.2206	7.4465	9.8622	9.2832	9.5392	7.2437	8.7401	8.3668	7.6426	8.6194	11.2547	8.6877	8.8736	9.5604	7.7886	10.1933	5.7511	10.8309	10.1411	11.937	12.242	8.0821	8.8813	7.2503	6.2313	6.4482	7.4304	9.0501	9.5876	6.5847	10.4344	6.1995	11.62	10.4526	10.2955	12.5039	6.611	9.7075	6.9121	6.2941	6.6762	7.2704
PF3D7_0919900.mrna1_1	PF3D7_0919900.mrna1_1;768	768	9.5702	10.4684	10.6899	6.7313	8.6364	7.2754	6.3891	6.7035	8.5014	11.6029	10.3641	8.5176	6.1185	8.5595	7.0251	7.0917	7.4236	4.3674	6.9922	12.079	7.5984	7.8447	6.7155	9.1143	8.3587	7.1196	8.1448	8.1464	13.1701	8.491	7.5895	7.3456	10.9636	8.5135	9.3525	8.3872	6.1309	8.7998	8.5777	8.6724	8.6254	7.3835	9.0745	7.2886	9.5443	7.0661	8.5926	7.0726	8.3049	9.9049	7.4183	7.3697	10.9971	6.8282	6.5498	8.6211	7.0085	7.6317	6.2174	11.4612	9.6138	12.2523	12.0801	6.8752	10.0398	7.2633	6.3248	6.8542	7.756	7.7437	8.9777	7.1286	8.9183	5.8582	11.6932	9.7169	11.5935	11.9978	7.3929	10.2738	7.5044	6.7546	7.4395	7.2566
PF3D7_0919900.mrna1_1	PF3D7_0919900.mrna1_1;769	769	7.9127	7.8011	8.0646	6.049	6.9551	4.8068	5.7623	5.0566	4.8856	10.2691	5.2005	5.2137	5.9234	7.7522	5.6907	5.5786	6.1112	4.7687	5.784	8.5062	6.2196	5.7043	5.1591	6.6073	5.8384	4.9519	5.4152	6.5743	9.4751	6.2944	5.4189	5.641	9.7767	5.4915	5.3691	5.3635	5.6673	5.5768	6.8014	6.6072	6.876	6.4849	4.6988	5.3851	6.2298	5.7819	5.5135	5.8812	7.4413	5.8412	6.6509	5.1202	8.7972	6.4606	5.1363	6.1278	5.5978	7.7238	5.5311	7.0011	7.5564	9.1642	6.7033	5.3431	6.0923	5.2388	5.568	5.5844	6.7078	6.3439	7.6818	4.729	8.0947	4.9882	8.3924	7.1956	8.3621	10.0107	6.6067	6.5447	4.9107	5.4084	5.2913	6.7493
PF3D7_0919900.mrna1_1	PF3D7_0919900.mrna1_1;770	770	8.6738	9.0101	8.2694	6.0622	7.4241	5.7355	5.7517	6.4647	5.1731	10.8357	6.4153	6.7869	5.3854	6.2551	4.6769	6.2504	7.2769	4.9787	5.9921	9.6169	6.9192	5.3509	6.1338	8.7311	5.5494	4.3455	6.8963	5.5814	8.5544	7.2052	6.1471	4.4336	10.1465	6.8019	4.0849	7.3041	5.3295	5.4094	6.0405	6.0268	6.6427	5.6085	4.9676	5.5401	6.5339	4.2735	6.0286	5.738	5.9122	6.5941	6.3816	5.6317	9.6494	6.416	5.5097	6.0181	6.0909	6.8188	5.8197	5.983	7.6383	8.6165	7.5098	5.7845	7.5786	5.3366	5.8263	5.4492	7.3947	5.9136	7.4539	6.1229	6.9215	5.3041	8.5598	8.2407	10.4599	8.9435	6.378	7.4152	5.7361	5.5364	6.1469	7.1554
PF3D7_0919900.mrna1_1	PF3D7_0919900.mrna1_1;771	771	8.0949	7.4222	7.5483	5.7054	6.8587	6.0325	5.5543	5.4152	5.6809	8.3486	6.203	7.2133	5.8138	7.3978	5.2172	5.225	6.8992000000000004	4.8273	6.0391	8.6717	6.7958	6.5154	5.5084	7.8142	5.6421	5.7195	4.855	6.4568	8.6429	6.8484	6.9259	5.3226	9.0407	6.2763	6.5543	4.8654	5.5207	4.9035	6.1659	7.9137	6.4542	7.7733	6.2415	5.1247	7.5363	5.2615	6.5198	5.9869	6.0843	5.2315	6.7312	5.435	10.0629	6.4244	4.7252	5.8298	5.7605	7.2651	5.6447	5.4019	8.4988	9.4777	8.6667	6.0557	7.3441	5.8125	5.9516	5.1755	7.501	5.5236	6.7487	5.7889	7.2352	4.8748	8.2666	8.1629	8.6225	11.573	7.1195	8.4672	4.6576	5.4276	5.953	7.5283
PF3D7_0919900.mrna1_1	PF3D7_0919900.mrna1_1;772	772	9.9424	7.1296	6.3688	6.0166	7.667	5.516	6.7193	5.6032	8.0733	8.6756	6.1807	7.6405	5.9736	9.9884	6.1291	5.9748	7.4118	7.4541	6.0347	8.5336	7.6074	7.9723	8.3979	10.2163	7.3921	6.242	6.4983	7.0395	9.3242	8.5764	8.3192	9.3791	10.6652	7.8462	7.2565	6.0477	5.5604	6.7875	6.0027	6.0029	5.6625	8.046	6.6372	6.8527	9.1168	7.8544	6.5889	7.8034	8.6087	9.0633	6.7589	6.4454	10.7992	7.5632	5.7777	8.4335	6.3427	7.0517	5.9793	9.1499	8.9912	10.006	9.6877	7.0282	7.2049	7.5975	6.1851	7.0003	9.2311	5.3132	9.4591	5.5024	8.0677	5.7586	10.4618	8.9636	10.3896	11.0499	7.191	7.7199	7.2686	7.1725	8.5325	8.9778
PF3D7_0919900.mrna1_1	PF3D7_0919900.mrna1_1;773	773	9.8155	6.8086	6.9445	8.3669	7.1641	6.4419	7.4344	8.5085	6.669	9.5674	6.6978	9.3576	6.88	6.5152	6.0367	7.7069	8.8626	7.1462	5.9621	8.3	8.8299	9.4976	6.3854	8.262	9.3142	6.876	7.5361	6.1204	8.192	9.3254	11.0756	6.0768	8.1982	9.7372	8.4746	7.6036	9.194	6.9531	7.3298	8.4405	8.1661	7.7186	7.9393	7.8691	8.628	9.8885	7.3853	6.872	7.3448	11.0873	7.3935	8.2673	10.379	7.2491	7.2205	9.7514	6.4955	7.2749	5.7827	8.9756	7.328	11.2517	10.8689	7.5801	9.6082	7.6657	6.5236	8.6491	7.9518	6.0367	9.6029	7.1847	8.2127	6.74	9.3642	6.782	10.7415	10.9625	8.1814	9.6661	7.8176	7.2884	8.7426	7.617
PF3D7_0919900.mrna1_1	PF3D7_0919900.mrna1_1;774	774	8.8317	6.3985	7.5164	6.3091	5.8711	5.6885	6.2338	7.4823	6.5877	8.7588	7.6982	6.5683	7.0376	6.0173	5.4289	5.4077	8.1983	7.1522	8.859	7.4274	7.0631	9.0512	6.7021	6.9609	7.6764	7.6924	5.6685	9.7485	7.3642	8.0013	11.0058	6.2083	6.3927	9.2033	8.4785	5.7203	7.1628	6.1595	6.7829	7.0358	6.1825	6.1206	7.3303	6.1289	7.4574	7.0723	6.4454	6.1361	6.5076	6.5182	10.4707	7.9965	8.1959	6.2515	6.4854	7.2336	6.2026	8.3482	5.6261	6.0618	6.4935	11.4587	7.3285	7.3258	7.2933	5.2145	5.7266	8.2363	9.5982	5.327	7.4265	6.337	8.3282	6.2157	6.354	6.5839	11.0529	6.2913	7.4849	8.3683	6.6989	6.3357	8.9018	10.3452
PF3D7_0919900.mrna1_1	PF3D7_0919900.mrna1_1;775	775	8.4479	5.4469	7.4182	6.1493	7.0167	6.0303	8.7606	9.6487	7.9698	8.1801	9.2921	7.8667	6.247	6.1827	5.9016	7.908	9.5983	6.4593	5.2091	8.2258	8.7917	11.2341	7.9913	8.0359	8.2864	6.1108	6.0094	5.6893	8.5761	9.8901	12.1439	6.9351	7.1061	9.0788	7.6682	5.2334	8.6889	6.2915	8.7242	6.6928	9.668	6.9639	8.4469	9.595	6.7197	7.8131	5.749	8.4493	6.4731	7.5038	6.6311	7.3915	9.0837	6.6717	7.529	8.1815	5.6285	7.4953	6.2044	7.2594	7.074	8.3675	10.0254	7.9115	6.3239	9.4488	6.5515	9.1757	7.3217	7.103	6.7762	5.7706	9.1595	6.9557	7.323	6.7097	8.7038	9.2174	8.3077	7.78	9.4049	5.9177	9.9196	7.207
PF3D7_0919900.mrna1_1	PF3D7_0919900.mrna1_1;776	776	7.7371	6.0622	9.8421	8.4467	4.9198	5.3802	7.6522	8.9304	6.5856	7.0605	6.7501	8.8659	8.2383	5.7065	5.328	7.1475	8.5931	7.5409	5.1603	7.3686	7.2512	10.2014	7.9118	8.6152	9.1053	6.007	5.2203	5.605	7.7011	9.4506	11.1709	7.2418	8.7358	9.5102	5.4179	5.2769	8.6465	7.0882	9.2646	6.0839	10.0679	5.5677	7.5323	7.9609	6.845	7.7298	6.9535	9.3544	6.5469	7.3161	6.8707	8.4692	9.2741	6.7955	6.5677	7.8917	3.6724	6.6434	7.7336	8.4492	7.777	8.851	8.7459	8.4071	7.3646	8.5665	5.9234	8.0202	8.636	7.2643	11.8204	5.093	7.7069	7.2568	8.0045	7.7194	9.0501	8.215	8.6204	8.1761	8.9817	7.0782	8.4252	9.8691
PF3D7_0919900.mrna1_1	PF3D7_0919900.mrna1_1;777	777	6.367	5.1735	4.9919	6.0598	5.8552	5.4009	6.7844	7.5694	6.4841	5.9692	5.1293	4.6112	5.8625	4.9265	4.9011	6.3329	7.3069	6.1649	4.8753	9.0952	6.5986	9.0985	5.2743	6.1932	8.0163	5.78	3.9011	5.2114	8.9561	8.0037	10.9441	9.6575	4.9217	8.3623	5.8253	3.0635	7.7227	5.7417	5.823	4.4647	5.2464	5.1763	7.8078	10.2686	4.1562	7.3525	6.6149	5.6162	5.4799	5.5385	6.5913	6.807	7.7158	5.323	5.7527	6.9468	4.4777	5.811	4.9621	5.1767	5.599	7.0017	4.3212	6.6776	6.0336	4.7981	5.4141	6.7829	9.9992	6.0587	12.2719	5.4155	7.2366	5.7653	6.1129	5.8354	6.7812	4.8674	7.6223	7.8344	5.6582	5.8076	6.9748	11.4062
PF3D7_0919900.mrna1_1	PF3D7_0919900.mrna1_1;778	778	6.435	5.1064	4.8664	6.2625	6.06	4.9864	6.6599	6.8486	5.5777	6.0041	5.0058	5.1449	5.2491	5.7156	4.6982	5.238	7.3485	5.2254	6.0475	6.0957	6.2536	8.79	3.1779	6.0894	6.8444	4.4777	3.6622	6.4192	6.898	7.7676	10.433	5.144	6.9981	7.8084	5.7002	3.3827	7.2494	5.8931	6.2464	4.6017	4.4189	4.5527	5.7939	7.6591	5.1367	5.3684	6.3844	4.9126	6.2625	4.6519	7.2565	6.7226	6.8825	5.9683	5.7371	6.8226	5.0224	5.9126	5.3975	5.7661	6.3154	5.6459	6.6503	7.3167	5.0972	5.6562	5.243	6.5201	8.9809	6.08	7.002	5.0391	6.7828	5.3111	6.143	6.5612	6.4843	5.4931	7.6171	7.0882	5.5798	6.0429	5.9284	11.2699
PF3D7_0919900.mrna1_1	PF3D7_0919900.mrna1_1;779	779	6.1886	6.6875	4.8634	5.0085	6.8607	5.5853	6.77	8.7904	7.3648	6.1847	6.8647	5.4029	5.8273	7.1581	5.1859	6.1283	8.8779	6.7754	5.3523	5.9953	9.4487	9.4703	4.8099	5.6221	7.6614	5.0299	4.2494	4.2735	6.7051	9.6931	11.3062	4.4323	5.4816	9.4737	4.5705	4.3284	9.0664	6.4443	5.5798	7.0287	5.7594	3.5236	7.7206	10.5234	5.0103	10.581	6.4351	5.9959	6.0148	5.8019	7.1729	6.8076	8.3358	6.0383	6.1241	8.9617	5.3448	6.7727	5.7724	5.588	4.887	7.0144	4.9523	7.1681	6.1677	3.7257	5.0592	7.7942	5.3143	5.2456	6.0235	4.6531	7.5724	5.803	6.3436	4.8329	6.8226	4.8222	7.2945	7.1287	5.3147	4.7965	8.2403	3.844
PF3D7_0919900.mrna1_1	PF3D7_0919900.mrna1_1;780	780	5.5279	5.7661	4.7071	6.5782	6.2209	5.2257	5.5021	7.5518	5.0951	5.7342	6.2403	5.2102	5.4152	4.8987	4.275	5.067	7.3136	5.477	3.9212	5.1566	10.4942	5.4101	5.1445	5.6194	6.2098	4.1611	5.0963	3.696	6.5407	10.4569	6.4124	3.479	6.0807	7.9331	5.7145	5.0605	8.0314	5.8741	4.8268	7.5399	5.2091	4.5717	8.5957	11.4906	4.0687	5.2761	4.3632	5.1148	4.5423	5.2902	4.9819	6.2207	8.3273	5.3284	4.6404	3.9241	5.9878	5.6648	5.8112	5.3023	5.0751	5.4575	6.0785	6.6122	6.5847	5.4647	6.2108	7.4306	5.1293	6.0654	4.9584	6.4133	6.9769	6.038	5.7711	3.6369	6.3145	5.5021	6.5907	7.6623	4.9537	5.6789	7.9184	4.857
PF3D7_0919900.mrna1_1	PF3D7_0919900.mrna1_1;781	781	6.5765	6.9479	5.5103	5.7407	5.1827	5.7398	6.0955	7.497	4.8909	6.0605	9.2704	6.0635	5.348	4.9035	5.5056	5.1006	7.8741	3.591	4.5975	5.2865	6.8464	4.8222	4.4256	6.0555	8.0194	5.6218	4.9397	4.2772	6.8712	6.8955	6.2765	4.3096	6.5062	8.7094	6.0446	3.3923	10.3649	6.8859	5.5283	8.3713	6.5489	3.2219	8.478	11.6729	5.532	3.8679	6.5419	5.5198	3.1859	6.0168	5.7634	8.4155	9.728	6.0663	5.4396	4.4925	4.7409	7.0532	5.0561	4.8344	5.233	6.1473	6.6492000000000004	6.4439	5.8107	5.4107	6.2221	7.8487	5.2449	5.8824	5.1619	5.8487	8.5527	6.1875	6.097	4.6559	6.2221	5.6542	6.6244	7.0035	5.0644	6.2255	7.6312	4.0747
PF3D7_0919900.mrna1_1	PF3D7_0919900.mrna1_1;782	782	6.5792	7.2281	5.4443	4.9709	4.5638	5.9134	7.5951	8.6591	2.5826	8.1738	9.9116	6.93	5.4443	3.4141	5.9253	5.2311	8.5898	4.2532	5.7863	5.4954	6.1908	5.3736	5.1926	6.6188	6.0868	9.0801	4.9537	4.9146	7.2733	5.6568	6.1542	2.84	5.842	6.5824	8.3913	4.9509	7.8258	5.6485	4.8753	6.8147	5.5702	4.433	9.2728	11.8144	6.6276	6.6796	6.37	5.4922	5.2067	5.8384	5.4356	7.8982	10.3083	4.8374	4.9126	6.357	5.3816	6.9894	5.31	4.8625	5.7021	6.4468	6.595	6.2246	4.8384	8.232	6.4907	8.1818	5.921	6.7125	5.2675	6.9439	8.5148	6.9005	5.5466	6.4947	7.4675	6.2595	6.8646	7.1285	8.501	7.5402	8.2229	8.7383
PF3D7_0919900.mrna1_1	PF3D7_0919900.mrna1_1;783	783	7.9638	8.8497	7.542	6.0112	6.5294	7.452	6.7174	8.1368	5.6767	8.1408	9.9867	6.0117	5.9757	6.4986	6.8721	5.7118	8.4288	5.3223	7.0388	7.2096	8.1068	7.198	6.4243	7.0923	6.8436	7.9722	5.8873	5.8951	7.9663	7.8502	7.3578	4.8212	7.2004	6.9812	7.3343	5.4443	8.7098	6.5273	6.2861	9.4213	4.6548	5.4084	7.1886	9.9934	7.7613	7.2987	5.8822	6.5972	6.6595	6.8106	7.3293	7.1345	10.188	6.8681	5.2861	6.1924	5.9191	8.0913	6.3248	5.9828	6.668	6.842	5.9215	6.4481	5.5245	6.2761	5.9167	7.6936	7.2248	7.7093	7.4714	6.0938	9.1609	8.2185	6.8589	8.1419	7.5148	7.9295	7.5515	6.9331	7.0865	6.917	7.9326	7.6201
PF3D7_0919900.mrna1_1	PF3D7_0919900.mrna1_1;784	784	7.0447	6.5977	5.5765	6.3885	4.06	6.5547	5.5589	5.4989	3.9355	6.8052	12.3149	5.671	5.9898	4.0575	6.2485	4.8435	6.0195	5.5798	5.4446	6.1225	7.8053	4.5975	6	4.9579	6.3031	9.28	6.4145	5.8873	8.3525	7.4416	5.8321	3.8639	6.2428	6.4187	8.9495	7.068	7.9177	5.5969	6.2464	6.4494	5.0317	4.9098	8.8388	11.4877	5.4647	8.3964	7.3063	5.4864	7.1231	6.7207	4.9523	6.0921	12.5012	5.7947	4.749	8.4003	4.2705	7.4285	6.0507	4.5999	6.3724	7.4246	7.2299	8.6398	5.7274	7.6882	4.9699	9.66	6.1713	6.0851	8.5897	5.223	8.6263	6.811	5.6993	6.5583	7.872	6.2321	8.9949	6.5317	7.8951	5.844	9.1711	6.5501
PF3D7_0919900.mrna1_1	PF3D7_0919900.mrna1_1;785	785	7.1147	5.1481	5.3933	6.3203	4.7186	7.2041	5.9258	4.6088	3.4828	7.0155	10.5678	4.8379	4.7939	4.2304	6.8368	5.3719	4.5595	4.7703	5.2376	7.4171	6.0047	2.5922	4.375	5.957	5.5696	7.9622	6.7301	5.406	7.8659	6.2917	5.5173	2.797	5.0272	6.1152	8.0341	6.9651	5.2403	6.701	5.7714	5.3733	8.013	4.9814	9.058	11.9421	4.8629	4.106	5.732	6.3966	4.516	7.0721	5.4558	5.3583	5.1276	5.8535	5.5454	5.467	6.1344	10.7552	5.578	5.0461	5.0045	7.7241	7.4735	6.3498	5.3067	7.3116	4.5619	10.0129	5.0712	6.3363	4.8689	4.9383	11.2901	6.9725	4.852	5.0325	7.9599	7.2672	7.186	5.8999	6.6864	6.5125	10.9383	6.3365
PF3D7_0919900.mrna1_1	PF3D7_0919900.mrna1_1;786	786	7.769	5.5686	6.0056	5.3733	4.9959	6.9554	5.4158	3.4568	3.9298	7.6323	11.781	6.2271	5.465	4.5999	6.6002	4.7871	5.2415	4.546	4.9035	8.0875	10.0815	4.3813	5.774	5.2709	5.8276	7.7523	7.3775	5.2261	8.1416	9.7416	6.3189	4.2319	5.6699	6.6385	7.2771	7.0135	5.3237	6.318	6.0266	5.0281	7.7582	4.5254	8.8355	11.7094	6.819	4.7533	6.2159	6.1162	4.6519	5.2277	2.8836	4.9359	7.0099	5.7735	5.1938	5.4172	4.8733	11.7557	6.5586	4.9855	5.4376	7.9413	7.8288	5.2979	5.3377	7.0248	5.0054	4.6433	5.2906	5.966	5.0356	4.7339	11.8678	6.3602	6.1451	5.4266	8.4272	6.898	6.8185	6.0787	7.3794	5.4594	5.6868	5.2008
PF3D7_0919900.mrna1_1	PF3D7_0919900.mrna1_1;787	787	6.3526	5.2861	5.5053	5.7032	5.2578	6.3635	5.6574	4.3284	1.8319	7.1981	13.1329	6.2621	4.9869	3.1144	7.1277	5.0725	5.9586	4.5717	4.2008	5.8943	5.9819	5.4396	5.7401	4.6485	6.4798	8.3733	5.6929	5.098	6.8935	5.5883	6.1953	4.852	5.3607	6.7394	7.7304	6.2161	5.0352	6.4922	6.6005	5.3349	6.1225	3.7192	8.4044	10.9455	5.7134	6.065	6.2954	6.2042	4.2203	5.9563	5.4138	5.9016	7.0056	6.4463	5.8836	5.3618	4.7485	6.3225	5.0751	3.8934	5.1014	7.2296	7.2851	5.5463	5.3445	7.1401	3.0993	4.9704	4.3999	6.4094	5.116	5.4316	6.8818	6.5325	5.5561	5.9331	7.8585	6.3214	7.1827	5.6803	7.966	4.5686	6.1809	5.7112
PF3D7_0919900.mrna1_1	PF3D7_0919900.mrna1_1;788	788	7.3348	5.7029	5.3597	6.3695	4.6633	7.4816	6.0772	4.5342	3.7247	7.1938	5.3005	6.6564	5.6806	5.2902	7.1886	4.9317	6.9331	4.9322	6.0999	6.2581	5.2544	5.7137	5.4413	5.7071	4.9373	7.226	6.3731	5.3487	7.0082	5.3237	6.3356	3.8359	6.6806	6.3067	7.127	6.0083	4.488	6.8273	5.8943	2.6392	6.4259	4.9537	9.264	11.7388	6.732	5.0347	6.8946	5.9348	3.5185	7.6208	7.1813	5.5106	6.6404	6.0999	5.6929	5.8545	6.2705	6.0007	5.8222	5.4363	6.2685	7.6228	7.4975	5.61	4.9406	8.2695	5.565	5.3868	5.8273	6.261	4.7032	5.6651	6.6462	5.4256	4.5886	6.5898	8.5815	7.2672	6.5457	6.094	8.9417	5.9143	5.8622	6.5515
PF3D7_0919900.mrna1_1	PF3D7_0919900.mrna1_1;789	789	7.5976	6.378	5.6179	7.161	4.4893	7.1464	7.1945	7.7429	3.9644	7.9907	6.4355	5.8975	7.0599	4.8555	8.0763	5.694	8.4949	5.4809	5.3172	7.2475	7.1715	6.3125	5.6653	6.9191	5.749	5.8357	6.3533	5.3702	6.7241	7.5038	7.0933	4.0883	6.85	6.6981	6.2038	6.5323	5.5487	6.5016	6.3505	5.4216	9.7651	5.1322	7.4484	10.0884	7.7186	5.9635	6.293	6.071	6.3872	6.847	8.2555	5.9023	5.3009	7.1373	5.2675	6.098	5.6574	6.7125	6.2124	4.9787	5.8537	8.4375	7.8083	6.0011	5.9614	6.7188	5.3356	6.4718	7.4625	6.1233	6.3043	6.7766	7.2029	7.2503	7.0409	6.6125	8.9636	6.7814	6.5618	6.0336	6.9792	5.8422	6.8108	7.842
PF3D7_0919900.mrna1_1	PF3D7_0919900.mrna1_1;790	790	8.0108	10.4965	6.9447	7.7603	6.2826	6.8142	9.4833	10.0988	6.746	7.9894	6.5957	6.8667	6.8974	6.6706	6.9495	8.9085	10.1255	6.4723	6.3721	7.6685	7.3873	6.1457	5.6185	6.7609	7.1811	5.8587	5.4676	6.8075	8.0232	6.8364	6.5484	5.0942	6.9376	7.6381	6.7101	6.5791	5.7991	6.5064	6.6936	10.3341	6.0023	6.5381	5.9646	6.8784	7.0548	5.5273	7.0118	6.4232	13.0712	7.4365	8.8789	6.0224	6.7376	7.758	6.3425	5.9873	6.1805	9.0342	6.746	9.7648	6.7966	8.6367	7.0985	8.0151	6.1416	6.2344	5.8582	6.626	8.5934	6.7348	6.6026	6.565	9.9391	6.0009	10.2779	6.8363	8.1699	6.67	8.9385	6.5989	6.6584	6.735	6.9695	8.1653
PF3D7_0919900.mrna1_1	PF3D7_0919900.mrna1_1;791	791	7.8896	9.7452	6.9016	6.0783	6.299	6.1739	8.9259	7.3291	7.5276	7.6394	7.0088	8.7876	6.1077	6.7691	6.1064	9.8498	6.7758	7.231	6.4065	7.8239	7.3922	7.2428	6.2122	6.3834	7.0988	8.3213	6.5622	6.6601	7.3145	6.9754	6.5005	5.568	6.9377	7.779	8.5751	6.7553	6.6311	6.4968	8.5407	10.0523	6.6146	5.6977	6.5812	7.0666	5.9052	5.8924	6.8395	8.0491	6.0358	7.9827	9.5709	6.3445	7.2785	7.9344	6.2559	5.6792	5.2968	9.1129	6.4089	10.0027	7.0759	8.2097	7.7463	10.1195	6.387	6.0685	5.3223	6.7017	9.1298	6.9056	6.8485	5.9916	10.0909	6.15	10.6151	6.8116	8.2105	6.6989	10.7853	6.5892	6.539	7.1052	6.6039	8.8261
PF3D7_0919900.mrna1_1	PF3D7_0919900.mrna1_1;792	792	7.6765	10.9242	6.8908	6.3964	5.541	6.7568	9.4776	8.1205	5.9067	7.6904	6.292	6.2748	5.4867	6.7065	6.929	10.1646	7.997	7.6862	6.0208	7.1566	7.4454	6.6852	5.0413	7.5096	7.3883	10.224	6.7736	6.0115	7.6111	7.1371	7.1183	4.3923	7.2182	8.0043	10.7126	7.0626	5.9692	6.7546	6.1426	10.7015	8.326	5.6358	6.3161	7.4177	6.8732	5.6516	6.6552	5.79	5.1615	9.0097	9.0416	6.9485	7.1787	7.2745	6.8412	6.0339	6.011	9.2958	5.8273	11.0671	6.6882	8.5101	7.0757	10.18	6.603	7.0853	5.5546	5.3903	9.5207	7.413	5.3768	6.144	10.1099	6.4525	11.3413	6.3633	8.6596	6.7004	10.9893	6.9417	6.7586	5.3306	7.6738	9.6339
PF3D7_0919900.mrna1_1	PF3D7_0919900.mrna1_1;793	793	7.9836	12.2057	7.7015	7.0233	7.0813	6.7892	9.7909	8.9929	6.9653	7.9788	6.3782	7.2504	7.098	7.0733	6.4418	10.919	8.9884	8.2503	7.0606	7.6659	12.329	5.8802	5.7442	6.3764	7.0397	6.8571	9.1361	5.8232	8.2849	11.2764	8.5207	3.4289	5.7257	7.9042	6.0328	9.8145	6.3134	6.2551	6.8959	12.3673	6.9097	4.3568	8.0147	7.289	7.4939	6.0383	6.565	7.0374	5.4731	8.9478	10.0046	7.9545	7.214	7.9182	6.9667	6.3172	5.4624	10.5474	5.7331	11.5653	7.008	8.5347	7.4037	10.2169	7.2087	7.2271	6.6528	6.6207	9.763	7.2701	5.9345	5.4005	11.3219	6.2319	11.9648	7.3676	9.3142	7.2295	11.2077	7.438	7.4172	5.985	7.254	10.0973
PF3D7_0919900.mrna1_1	PF3D7_0919900.mrna1_1;794	794	8.6154	12.1452	8.638	9.2115	6.6035	8.5386	10.6048	9.8412	7.0966	8.8833	6.0283	7.1949	10.1866	6.8223	9.2549	11.2253	9.7176	7.8271	5.8151	7.2939	9.3032	8.3464	6.9591	8.5192	7.5495	7.0196	12.0303	4.3951	8.2532	9.0835	9.8503	6.9085	8.7435	7.8099	5.6775	11.979	8.1988	6.1767	6.7283	12.1858	8.4847	6.0283	6.513	8.1888	8.9011	6.7098	6.7042	7.0643	6.1048	8.9606	10.3571	6.9905	6.7362	7.7431	7.598	6.7137	5.2705	11.0627	5.6879	11.628	7.2819	8.7465	8.84	10.7417	7.1337	7.0529	7.2427	6.7245	10.1141	7.8277	5.7975	7.1823	11.9044	6.4658	12.0794	7.9773	9.2911	8.1276	11.5291	8.0316	7.3279	8.5046	7.7199	9.9174
PF3D7_0919900.mrna1_1	PF3D7_0919900.mrna1_1;795	795	7.2192	10.078	5.9512	6.0987	5.9766	6.5573	9.3183	7.2823	6.4048	7.3179	6.2336	6.5529	5.3719	6.314	6.812	9.322	6.7522	6.856	5.7621	9.6243	9.1481	6.3668	5.5625	7.0769	6.7425	4.2743	8.3062	6.2645	9.2556	8.3943	6.8379	5.4951	6.916	7.1847	5.7986	8.5049	5.3558	5.033	5.636	9.4434	5.7363	6.5267	5.8822	6.7883	6.8941	4.6206	6.0531	6.5368	6.0768	8.1615	7.2866	6.1037	7.5022	8.3775	6.9927	5.5248	4.8339	10.5081	7.3944	9.4235	6.4014	7.8083	10.0904	9.3705	10.8072	6.7968	7.0613	6.9815	10.4156	6.6489	5.6559	5.4806	11.2987	6.4652	10.846	6.5304	7.8376	7.3191	10.5447	10.5661	5.5021	9.0212	7.1434	9.5028
PF3D7_0919900.mrna1_1	PF3D7_0919900.mrna1_1;796	796	6.3633	7.1637	5.9697	5.855	5.4087	6.5538	7.8939	6.3368	6.3457	6.2232	5.7584	5.2709	4.0365	5.076	5.0921	9.2243	6.6751	6.044	5.2687	8.8159	6.1908	5.7244	4.9317	6.4048	6.9465	6.1914	6.5424	5.1383	8.3055	6.5893	7.0694	5.9729	6.6662	7.0515	5.6185	7.2286	6.1102	5.5357	6.1502	7.2248	7.9732	5.7104	6.0858	5.7241	6.1574	5.712	5.3103	6.6712	4.6803	7.5167	8.6863	5.0875	7.4819	6.5073	6.5116	4.5173	5.1371	8.764	6.0995	6.3023	6.8347	6.968	6.9893	8.8039	9.0863	6.2553	6.9998	5.5432	9.2483	5.5984	6.3196	5.3607	10.331	5.464	8.6367	6.0244	7.4447	7.3879	9.6246	9.3587	6.0516	5.8726	5.5622	9.1914
PF3D7_0919900.mrna1_1	PF3D7_0919900.mrna1_1;797	797	7.476	10.341	8.2193	6.3368	6.3574	5.8681	8.6278	8.7861	6.4453	7.4221	6.2407	6.2787	5.408	5.3273	5.7616	9.4627	7.7231	7.3128	5.9288	8.9005	6.0883	5.2411	6.4841	7.2712	7.216	6.212	6.1552	6.8212	8.757	6.6466	6.6267	7.1094	7.2983	7.6441	5.3118	6.8474	5.9071	5.9928	7.1611	11.1678	9.4623	6.2456	5.2739	6.3626	6.5286	5.3363	6.1815	7.61	5.2192	8.2969	7.9086	5.9331	7.0198	8.3154	6.2542	5.4581	5.9816	9.9298	6.6011	8.8614	6.8213	7.1453	10.0158	7.8004	7.7712	6.3505	6.7626	7.0259	9.2914	6.0507	6.6995	6.2108	10.5085	6.3418	10.7105	7.2146	8.1069	9.6185	10.2459	8.6608	7.3102	6.8864	6.8894	9.2988
PF3D7_0919900.mrna1_1	PF3D7_0919900.mrna1_1;798	798	8.9039	11.3386	8.9584	6.8683	7.4661	6.0961	9.7121	6.5243	9.362	9.754	7.6317	10.0463	6.8376	7.828	5.9217	10.8399	7.2396	9.1644	5.7279	10.5313	8.6156	6.3127	6.6475	8.5047	7.0976	6.2756	9.0487	7.4164	10.9642	8.5774	8.6748	5.1579	9.2301	7.7127	6.4246	8.9519	7.915	6.7366	6.3434	10.4514	10.0928	8.3688	7.1752	7.5719	8.9547	6.9548	6.4542	7.2036	4.7126	9.8882	9.7407	8.0924	7.3031	8.8526	10.9945	5.23	4.7845	10.1959	7.6542	11.3691	6.4459	9.7518	13.3523	11.4184	10.9729	8.7059	8.0718	8.1403	10.3517	10.4122	5.5002	6.3156	11.0519	7.2767	11.5078	6.7695	10.794	12.804	11.8741	11.5455	9.1078	8.853	9.1664	10.6604
PF3D7_0919900.mrna1_1	PF3D7_0919900.mrna1_1;799	799	9.3915	12.8536	10.4036	7.8988	7.9985	6.8043	8.8574	7.7137	9.3529	9.6209	7.8981	10.66	8.0705	9.1407	7.0378	10.5108	7.384	8.2475	6.2823	10.6744	9.015	6.9373	8.4887	8.8386	10.1315	7.0138	9.3659	7.5776	11.0006	9.2694	8.8301	8.1681	9.5117	9.7873	6.844	9.5134	7.0111	7.8418	6.7045	12.185	10.9569	8.8366	10.6723	7.9816	9.4139	7.3711	7.4686	6.6672	4.5795	7.828	12.0308	14.4152	7.9473	8.6138	12.6668	5.8043	6.7823	11.3664	8.3424	9.8229	6.2924	10.64	13.8839	11.6371	10.9738	9.1978	8.1711	8.4828	9.1023	12.701	6.6964	7.1095	11.1662	8.2179	10.7647	6.4094	11.4523	12.8136	11.3814	11.5769	9.6477	8.3615	9.3715	9.9449
PF3D7_0919900.mrna1_1	PF3D7_0919900.mrna1_1;800	800	9.4965	13.3423	6.5859	8.7391	7.2811	7.1361	9.7078	9.1821	8.6653	9.9984	8.3595	11.1865	9.0148	7.9893	6.8539	10.1025	9.3814	8.751	6.4009	10.8644	11.1322	7.4892	8.481	8.8532	12.5521	6.9845	9.4846	7.4735	11.3368	10.7697	8.7932	7.9261	9.6783	12.7032	6.9112	10.1318	6.8909	7.3749	7.2516	12.9759	11.4537	9.6263	10.2274	8.7926	9.4344	7.6896	7.3138	7.2826	5.6656	9.9644	12.0308	14.3184	8.6966	8.3147	10.4911	6.1857	6.5118	12.0778	9.3559	10.0725	7.2977	11.2052	13.7327	11.7045	10.776	8.8116	7.988	9.2348	9.3488	9.8424	6.5738	7.547	12.1593	9.3156	9.6394	7.1973	11.8406	13.4147	12.104	11.376	8.9868	8.8773	9.8316	10.0646
PF3D7_0919900.mrna1_1	PF3D7_0919900.mrna1_1;801	801	10.0693	12.1091	6.7903	10.2981	9.6574	8.4275	9.8799	7.543	9.4872	10.2524	8.7018	10.531	10.6131	9.9344	7.9044	10.9964	8.099	7.8755	7.1619	11.2839	12.0364	8.1774	6.0103	9.1863	14.3372	7.9788	9.1802	7.1346	11.485900000000001	10.8558	9.5276	5.8138	9.9006	14.4264	8.0375	9.5217	8.2051	7.9055	7.6859	12.0124	11.4048	9.4057	10.6611	9.0834	9.6582	8.1685	8.0907	7.3003	5.6061	10.5264	9.2432	14.2329	9.2388	8.9272	7.7264	7.3132	6.7058	11.0971	9.3095	9.925	6.7984	10.5537	14.2933	10.1915	11.8481	9.7574	8.4535	10.1315	9.9938	9.0637	7.0079	7.3797	12.0737	9.8328	9.7904	7.5664	10.5904	13.2239	10.5938	11.8687	10.2758	9.0458	10.5301	10.3129
PF3D7_0919900.mrna1_1	PF3D7_0919900.mrna1_1;802	802	10.8426	9.7621	7.0063	10.7691	9.1148	7.4095	9.7105	9.5295	9.5999	10.0864	8.7718	9.9248	11.0517	9.9002	6.9896	10.0249	9.4358	8.2696	7.1361	10.8005	9.6702	6.8146	6.1727	9.1515	13.6162	6.9675	9.8368	7.332	10.9279	10.4027	9.1046	6.8763	9.7	14.2338	6.7212	9.6874	7.5983	8.201	6.8487	8.5125	11.2471	8.8663	9.9784	8.7168	10.2877	7.31	7.7324	6.9902	5.0657	9.7843	9.2009	14.2771	9.105	8.3484	7.8256	6.0083	6.7125	10.2774	9.1657	9.3911	6.8048	9.1014	13.8474	9.9686	10.854	9.1114	8.4607	10.9151	8.7297	8.3863	7.4643	7.451	12.0395	9.4366	9.4236	6.4774	10.0668	13.0338	10.2226	11.4893	9.1572	8.904	11.176	9.3573
PF3D7_0919900.mrna1_1	PF3D7_0919900.mrna1_1;803	803	10.6595	12.2362	6.3691	9.9031	9.2245	7.7446	10.332	8.122	9.5765	10.3599	8.8751	11.0394	10.4205	9.742	7.1624	11.3778	7.8954	8.3637	7.9235	11.5892	8.8787	7.7892	6.1514	9.2676	12.9964	8.0243	9.0197	8.8053	11.6821	9.6932	8.6364	6.5014	9.6705	13.5098	7.4551	9.3196	8.6225	7.9601	8.7707	12.1058	11.4801	8.6976	10.0577	8.3908	10.4589	6.973	8.369	8.712	5.9288	11.3092	10.8129	13.9217	9.9646	9.4408	8.5452	7.25	5.5345	13.2547	10.1245	9.5807	8.3691	9.3696	13.5103	11.5602	13.6857	8.6702	9.1746	9.1839	11.4504	8.815	7.5091	6.9749	14.3151	9.862	9.636	8.2496	9.6833	13.0086	11.6428	13.9122	9.333	10.3371	9.492	11.5285
PF3D7_0919900.mrna1_1	PF3D7_0919900.mrna1_1;804	804	11.0831	12.8713	5.9887	10.3057	10.87	8.7408	10.9875	11.5783	11.0767	10.889	9.471	11.7368	10.5554	11.2103	9.1954	11.3946	11.3569	9.6954	10.6836	11.9833	11.2667	9.3987	7.3654	9.8366	13.665	7.7165	9.1857	9.6879	12.1215	11.0201	10.489	6.8262	9.9611	14.3902	7.6521	8.7355	8.6929	9.8261	8.8542	12.7382	11.4952	9.1628	11.2606	11.5867	10.4999	8.5232	8.9089	9.2254	6.4591	12.0021	9.9498	14.3158	10.3795	9.9645	9.7788	8.3435	6.8236	14.4607	10.2709	10.2614	8.4278	9.9877	14.4471	12.3591	14.5654	10.5592	10.6688	9.967	11.4414	9.7221	8.1579	8.7295	14.8676	10.1765	9.9254	8.6363	9.7097	12.9097	12.4643	14.6204	10.4908	11.3653	10.4687	11.6267
PF3D7_0919900.mrna1_1	PF3D7_0919900.mrna1_1;805	805	11.4048	13.1576	6.5133	10.58	9.7217	7.744	10.4288	11.0225	9.7119	10.9427	9.5584	11.4793	10.7288	9.9183	7.9857	10.3733	11.2674	9.5342	11.5123	11.5142	12.5561	9.6888	7.0024	9.2693	13.983	7.1844	8.7146	10.5821	11.9445	12.5804	10.7724	6.8617	9.0576	14.2805	7.0616	9.0612	8.5055	9.9324	9.4669	12.6996	12.2633	8.9236	10.8951	10.8124	11.0253	7.8113	9.5496	9.3108	9.9052	11.7032	9.9326	14.2513	10.9398	9.8752	10.1021	8.1949	7.6064	14.0678	11.4607	10.1378	8.803	9.3636	13.5112	14.923	14.0184	13.8073	10.3925	11.4872	10.7278	10.4187	7.8172	8.1685	14.5895	11.0307	10.1367	8.5939	9.6764	13.6112	14.2752	14.344	13.3825	10.7444	11.8566	10.1162
PF3D7_0919900.mrna1_1	PF3D7_0919900.mrna1_1;806	806	10.1771	12.6662	6.6845	9.5681	8.3949	7.8124	9.3949	10.189	8.2907	10.5064	8.6278	10.6212	9.7776	8.4376	7.6292	9.585	10.0582	9.0202	9.7986	11.2329	10.6693	8.961	5.8726	9.174	13.3928	6.6626	9.3017	8.6502	11.5018	10.0294	10.1921	6.5196	9.5071	14.1506	6.7966	9.2165	7.1298	8.7172	9.0529	12.402	9.5731	6.9032	9.9944	9.7571	9.7987	7.2636	8.5108	8.9735	5.1383	11.3926	9.196	14.2498	9.0807	9.5783	10.4773	7.1014	6.6652	13.4749	9.0434	9.481	9.2881	8.1401	11.609	11.6412	13.6461	10.6974	9.221	10.0117	9.8641	11.2864	7.2351	7.7347	14.2554	9.3308	9.4059	9.2208	8.7821	8.9784	11.7496	14.0275	10.5464	9.9177	10.2853	9.4545
PF3D7_0919900.mrna1_1	PF3D7_0919900.mrna1_1;807	807	10.3473	12.7901	6.9646	9.999	8.5885	8.1367	10.0527	10.8654	8.6364	10.5299	8.5636	10.9057	10.0895	9.2458	7.8568	10.5305	10.6891	8.1396	8.5182	11.5494	9.2367	9.4983	7.9319	9.7037	14.2666	7.7053	7.231	8.4703	11.825	8.7381	10.3839	7.5881	10.3634	14.3588	7.7429	8.6012	7.8197	8.4372	9.6529	12.9441	8.5396	6.0297	10.9807	10.5487	9.6627	6.809	8.4675	9.2008	4.7317	11.3824	9.2816	14.3318	9.728	10.0855	11.2934	7.2451	8.008	13.8733	9.3285	8.9059	8.8637	9.4642	12.0495	11.4484	13.8763	10.4384	9.4948	8.756	10.9376	11.6422	7.2579	8.3994	14.3443	9.6892	9.1462	8.6174	9.5263	9.152	11.84	14.0722	10.0782	10.2217	9.7726	9.8471
PF3D7_0919900.mrna1_1	PF3D7_0919900.mrna1_1;808	808	10.5041	12.5753	6.2371	10.411	8.3678	8.4375	10.1601	10.7972	8.5993	10.4215	7.4294	10.8652	10.2574	8.8596	7.5057	9.7284	10.5893	8.5559	8.0946	11.4336	10.0958	9.8847	7.0176	9.1775	13.7095	6.0883	7.7363	7.2102	11.2554	10.1489	10.667	6.4927	9.9803	14.3352	6.2458	7.6196	7.7221	7.7342	9.2186	12.7037	7.5319	5.8706	10.9165	9.7469	10.4282	6.945	8.0041	9.0249	4.8807	11.578	9.2756	14.4169	9.6748	9.89	11.1315	6.739	6.8552	13.608	9.0771	7.8219	8.3499	9.3776	11.816	11.3844	13.8612	10.2013	8.9624	9.4409	9.9976	11.5447	6.8776	7.8904	14.4458	9.3166	8.1646	8.101	8.8903	8.6667	11.5923	14.1887	9.9483	10.0806	10.1955	9.1317
PF3D7_0919900.mrna1_1	PF3D7_0919900.mrna1_1;809	809	11.0463	12.6178	7.0011	10.204	8.4892	8.0051	10.2741	11.663	8.5652	10.6937	8.0809	10.8882	10.1308	9.2941	8.0121	10.1328	11.3022	7.8916	8.2731	11.4505	11.6956	9.3905	6.5683	9.1144	14.2859	6.4738	7.1257	8.0386	11.28	11.556	10.0663	5.7002	9.3056	14.4558	6.4499	8.421	8.9483	7.5932	9.4289	12.608	8.1767	5.1247	10.9221	10.0204	10.5049	7.119	8.0868	9.1941	6.7404	11.2399	9.3591	14.3987	9.6287	9.7307	11.3791	7.034	6.5008	13.8054	9.4242	8.2465	9.2999	7.7205	11.7754	11.7618	14.0699	10.2751	9.2336	10.4323	10.7168	11.8042	7.3358	7.627	14.4162	9.0359	7.9392	8.6064	8.5842	8.6628	11.8659	14.2888	10.1479	9.8151	10.8769	9.4699
PF3D7_0919900.mrna1_1	PF3D7_0919900.mrna1_1;810	810	10.8117	12.2601	6.1725	10.8583	8.3905	8.1418	9.5497	10.8554	8.3979	10.9427	8.082	10.6433	10.8976	8.9353	7.71	9.5657	10.6895	8.4042	7.8677	10.8825	8.1475	8.2342	5.7584	8.5719	14.1614	6.9227	7.8475	7.0408	10.9416	8.885	9.4706	4.9411	8.8304	14.5191	7.435	7.8305	8.1333	7.7723	9.2005	12.1658	9.0731	7.1452	10.4158	9.3789	10.7663	6.6456	7.6795	8.8712	7.026	11.3497	8.9825	13.9143	9.3069	9.6678	11.4647	7.1175	6.2083	13.6705	8.166	8.074	8.306	7.8271	11.8554	11.3571	13.8073	9.8251	8.9799	11.1514	10.0651	11.9632	6.9696	7.2351	14.4883	8.9579	8.3672	8.087	8.7472	8.732	11.6755	14.1241	9.7713	9.9288	11.329	9.6853
PF3D7_0919900.mrna1_1	PF3D7_0919900.mrna1_1;811	811	9.0824	11.952	5.4565	9.2999	8.3049	7.7017	9.8776	10.7981	7.9971	9.2776	7.1648	10.7832	9.1808	9.0529	7.3691	9.1001	10.5712	7.7401	8.2131	10.6154	7.8752	7.8108	4.9045	8.2338	12.6871	5.7013	6.6292	6.9144	10.829	8.5693	8.7575	4.406	8.4478	13.6706	6.1801	6.4229	7.6404	7.021	8.9903	12.1442	9.3679	7.1179	8.2929	8.9756	8.0085	7.0629	7.4932	8.0981	5.7123	10.8909	8.8168	10.889	9.301	9.5472	11.1282	6.6528	6.1633	13.864	8.0836	7.7941	8.4315	7.7195	11.5361	11.2386	13.3682	9.2118	8.9585	9.9642	9.2096	12.0611	6.7626	7.1109	14.4988	8.2038	7.2719	7.9208	8.8285	7.872	11.4778	13.5722	9.5935	9.6505	10.0197	8.7191
PF3D7_0919900.mrna1_1	PF3D7_0919900.mrna1_1;812	812	8.784	12.5132	4.8629	6.8086	8.4772	7.0157	10.5993	11.2784	7.4636	9.0278	7.4456	11.0592	6.6602	8.7724	6.8251	9.104	11.4135	7.2777	9.3085	11.0736	8.5377	8.5211	5.6156	8.7356	7.5786	5.5014	5.8612	8.9606	11.3313	7.3935	8.9605	4.7777	8.6198	8.7332	5.8512	6.0787	9.5908	6.627	9.3913	12.4209	6.2655	5.9345	8.8626	9.9644	8.0346	7.0948	7.0832	8.6142	9.4964	11.2498	9.2065	7.1281	10.0019	7.9465	11.4856	6.555	5.3356	13.469	7.5492	6.6069	8.3636	6.8161	11.3636	12.5725	13.142	9.9901	9.4669	10.3761	8.7301	12.0398	6.2458	6.1817	14.0976	7.1426	7.4108	7.9542	7.991	7.9975	11.9476	13.3776	9.7336	9.7244	10.492	9.2364
PF3D7_0919900.mrna1_1	PF3D7_0919900.mrna1_1;813	813	8.2614	11.0059	5.7428	6.7501	7.8877	7.5871	5.7565	5.6056	6.4268	9.195	6.7412	9.273	6.746	8.2831	7.1956	7.5176	5.8657	8.0719	7.2404	10.2768	6.527	7.9616	5.2731	8.0465	8.8528	5.8326	5.3875	7.2426	10.3148	6.9736	8.3541	4.3226	7.6798	9.5484000000000009	5.6921	5.5223	8.5907	6.3818	8.6016	10.9684	7.9387	7.8352	5.684	8.0226	7.4369	5.9098	7.3478	7.9172	4.4456	9.8055	8.5083	6.1761	7.4916	7.7481	11.4168	5.9777	5.0553	12.1136	6.8686	7.0675	7.6152	7.0658	10.0068	10.7532	11.5796	7.9911	8.2088	11.0754	7.7503	11.996	5.7151	5.7276	12.5511	6.873	7.4819	7.5416	8.4236	8.1591	11.0118	12.0468	8.0725	8.9254	11.5522	7.3458
PF3D7_0919900.mrna1_1	PF3D7_0919900.mrna1_1;814	814	6.4155	7.9122	6.1008	4.9602	7.2421	5.7511	5.5629	4.7021	6.3432	7.5827	7.2997	7.8788	5.1898	8.0769	5.7597	5.0951	5.6963	7.156	6.0685	7.4862	5.9277	10.0085	5.3677	6.0241	9.4866	4.5185	4.5844	6.1287	8.023	5.8605	9.828	5.1703	6.4431	9.7593	5.717	5.8592	8.6437	5.6887	8.8772	7.7249	7.3856	6.3205	4.1723	5.5573	6.0644	6.4315	6.6555	9.2676	4.2525	7.542	7.7608	5.3992000000000004	5.7829	5.8094	10.1519	6.4814	4.8043	8.2869	7.0446	5.978	6.3494	6.211	8.478	9.3911	9.2752	5.8442	5.1326	5.8649	6.1955	10.2153	5.4886	5.7076	9.0879	5.9512	7.6938	6.7206	7.7814	5.7063	10.0664	9.6132	6.5136	6.3252	5.4548	6.5661
PF3D7_0919900.mrna1_1	PF3D7_0919900.mrna1_1;815	815	9.0632	7.2335	5.4376	5.4313	8.4443	5.8977	6.4581	4.4963	7.7876	9.4335	5.1493	8.671	6.3009	9.7154	6.5638	7.6584	4.7772	5.9381	6.4497	6.6533	7.4822	7.3909	7.6206	9.7173	7.2006	5.0435	5.627	6.9782	6.8377	6.4976	7.6719	7.3996	9.6546	7.47	5.8374	6.556	9.3133	6.3432	7.054	7.8536	4.888	6.9054	6.3241	5.1843	6.954	6.2489	6.9153	7.3469	7.7241	6.6398	6.9565	6.1888	7.5537	7.6962	9.9669	8.7176	4.8324	6.9036	9.3781	6.739	7.2493	8.3881	8.6194	8.3443	7.2496	5.7866	6.757	5.9481	6.3637	10.5784	6.6675	5.3719	8.2623	10.4848	8.2133	7.3361	9.1758	6.6056	9.0531	7.149	6.8181	7.1698	7.0605	6.8115
PF3D7_0919900.mrna1_1	PF3D7_0919900.mrna1_1;816	816	7.1457	6.9275	11.5856	5.6809	8.7375	6.4258	5.1526	4.9021	8.7645	7.0863	5.4443	8.3925	5.8161	10.1369	6.4637	8.1069	5.3523	6.2359	5.1735	5.6605	4.3052	7.5755	6.0904	7.359	5.4627	5.0117	11.4781	6.3535	6.4943	5.9821	8.9034	5.7241	7.3745	7.2055	4.7586	11.6387	10.3887	10.2915	8.1753	7.0953	4.6235	6.4671	7.3874	6.4565	6.2365	8.9247	11.2371	8.0745	5.911	7.2905	6.3764	8.4189	5.116	10.0525	9.1325	11.3318	5.4883	8.7868	6.9816	10.8028	5.921	7.3037	8.8041	9.9973	6.8449	6.1453	5.8582	6.887	7.9552	9.4532	8.4906	5.3968	9.3324	7.4684	11.5418	5.5173	8.2944	5.9013	9.6501	7.5555	6.3473	6.191	6.8711	7.3812
PF3D7_0919900.mrna1_1	PF3D7_0919900.mrna1_1;817	817	8.1216	6.193	5.1081	5.2215	10.5633	7.151	6.7014	6.6675	10.2447	6.8907	5.9688	9.2105	5.1297	10.7137	5.4696	6.8271	7.0834	6.0813	5.406	6.9214	8.2375	6.5797	7.1321	4.7214	6.7087	5.594	8.8011	5.6935	6.6635	6.6387	7.3828	6.8129	5.3245	7.3808	4.7004	9.1826	10.0058	8.1214	7.5322	5.3122	9.9973	7.381	6.814	4.8625	4.359	6.6292	8.0235	7.1861	6.8954	5.5653	9.1433	8.2386	5.2483	7.5396	7.1031	6.6632	7.9701	5.667	5.6585	6.9458	4.9612	6.7107	9.3285	7.6472	6.1218	5.9201	6.8667	5.3639	5.1695	7.4818	5.8232	8.0645	6.8137	6.0751	6.8454	5.5173	6.6401	6.9052	8.0844	7.4704	7.1852	7.2714	6.8027	6.548
PF3D7_0919900.mrna1_1	PF3D7_0919900.mrna1_1;818	818	8.3118	7.4498	5.8334	5.7711	4.6775	7.3727	6.7413	5.7035	5.9875	7.5121	7.0618	7.6255	5.3726	5.6996	6.8879	7.7328	6.6981	6.496	5.8467	7.2014	10.1408	7.478	7.1055	6.2118	7.4095	6.8898	10.9208	6.7751	6.7825	9.9734	8.3794	7.028	6.9937	7.3769	6.033	11.6776	10.6038	7.5399	7.6392	7.4415	10.8234	7.1963	7.1177	7.8834	7.5297	6.9738	7.2291	7.7067	7.1575	8.0951	11.6014	7.3621	7.4514	7.6866	8.4746	6.8154	7.6745	6.4326	7.194	5.3187	7.2726	6.9491	9.1455	9.2959	11.1007	7.0244	8.0501	6.6599	6.506	9.3726	6.0866	8.0209	8.2091	8.5173	6.9299	7.2729	7.948	7.9748	8.6547	11.0731	7.8572	8.7663	6.7814	5.8657
PF3D7_0919900.mrna1_1	PF3D7_0919900.mrna1_1;819	819	6.4911	6.044	5.6826	6.5075	4.8099	4.9709	5.825	4.3861	4.9955	6.3225	5.8814	6.9767	5.7038	5.0334	5.4393	6.545	5.7325	6.0292	7.7997	5.6656	6.5345	5.3523	6.7101	5.5329	6.1272	4.6887	7.6395	8.6484	5.4796	6.0336	6.8804	5.3038	5.3906	6.558	4.3154	8.3692	8.1107	7.7806	7.6297	4.4627	9.0618	5.9577	6.2334	5.4158	5.6384	5.861	8.3668	6.6907	4.0832	6.5342	9.5499	6.6733	4.6035	6.3656	6.8425	6.43	5.5771	5.0934	5.6798	7.1831	6.6058	7.4198	7.5845	8.077	6.9522	7.2943	5.3125	6.1873	4.4403	7.0802	5.5154	6.1299	7.5913	6.3966	4.6229	7.0544	7.7858	5.9846	8.7149	6.6803	6.6848	6.1912	6.2784	5.7043
PF3D7_0919900.mrna1_1	PF3D7_0919900.mrna1_1;820	820	7.769	6.6026	5.6008	6.6045	5.0942	5.6444	6.0749	5.2913	5.5466	7.3201	6.4507	7.159	6.417	4.9397	5.8507	7.3756	6.5155	7.9903	9.1471	6.7515	7.0977	5.9069	6.0181	6.2593	7.1107	2.7929	9.3626	10.2748	6.8206	6.7682	7.1032	5.2687	6.2917	7.1585	4.6904	8.6497	9.1679	8.414	9.0371	5.9837	9.3256	8.1452	5.6407	5.7063	6.7466	7.3437	7.4233	8.4882	7.4113	5.8917	10.5817	6.0219	5.2943	7.1215	7.821	6.3815	5.4725	7.2063	5.6115	4.1803	5.1396	7.6947	10.1359	6.3171	6.971	6.7429	6.2073	7.4593	6.2294	7.7315	6.1959	7.2226	8.8892	6.1727	4.986	6.4256	8.588	7.6773	7.156	6.9242	7.1452	6.3415	7.7716	6.8077
PF3D7_0919900.mrna1_1	PF3D7_0919900.mrna1_1;821	821	7.3569	7.1674	5.292	5.5254	5.1064	6.9161	6.4231	3.3434	4.8074	6.9916	7.4234	7.9819	6.1148	6.2782	6.6352	7.8118	4.7137	6.9928	10.4086	7.8043	8.3326	6.7286	7.5307	5.917	6.9993	4.6559	7.8731	10.156	7.7323	7.3421	7.5444	7.5143	6.1757	8.2475	5.8758	8.0892	8.2894	7.6706	8.9772	6.901	9.3563	7.8858	6.5824	5.8775	6.6159	6.5833	7.3824	8.3386	5.1367	7.2265	9.6319	7.6497	6.6646	7.6711	5.8773	7.2815	7.3476	5.7949	6.3009	5.4243	5.6682	7.6017	11.1362	6.1039	6.2557	7.275	7.983	7.654	5.7929	7.1623	6.8027	7.9278	7.3377	6.6616	6.0777	6.4553	8.1333	8.6308	7.6846	6.5218	7.6673	8.4395	8.4607	5.8634
PF3D7_0919900.mrna1_1	PF3D7_0919900.mrna1_1;822	822	8.075	7.9118	6.4079	6.152	6.2564	6.2271	7.3037	4.5934	6.1685	7.7948	6.9143	8.5937	5.8681	6.6602	6.6546	8.8833	6.0883	7.9099	9.8855	8.3769	8.8202	6.8829	7.7793	6.1135	8.9265	8.811	10.6633	9.6207	8.2328	8.1604	8.373	7.8246	6.4024	9.1398	7.0371	11.0355	7.4205	8.1165	9.0431	7.7649	11.3322	7.2844	7.9408	7.7049	7.4954	8.1933	8.0136	7.6955	4.9616	7.6848	11.3494	8.2173	6.3703	6.9492	6.0446	7.9577	7.9825	6.4576	6.9613	6.3572	6.2538	7.4208	11.6017	6.9682	9.211	6.9766	7.9541	7.9142	7.9745	7.0461	7.5625	7.5804	7.8	7.2985	6.5889	7.5439	8.5567	9.1032	7.1756	9.3829	7.6628	8.54	8.1555	7.8225
PF3D7_0919900.mrna1_1	PF3D7_0919900.mrna1_1;823	823	6.373	9.7197	7.1073	6.0011	5.7412	6.6256	7.0483	5.7423	5.9612	7.3243	6.4857	8.8691	6.5221	6.0058	5.8204	8.1859	6.4739	6.7888	10.2847	7.4958	9.2488	5.9957	7.5865	6.3382	9.1637	4.9179	9.9529	8.9383	7.7582	9.1375	7.0025	7.3962	6.8323	9.817	5.3851	9.8603	6.1699	7.3061	8.0126	9.4591	10.6296	6.5996	6.9054	8.2452	6.4761	7.9065	7.0953	8.476	4.2063	4.9905	11.135	7.6008	5.7618	6.7152	6.3684	7.7927	7.0849	5.9873	5.7758	6.5506	5.3816	8.0365	11.1709	7.3046	5.7298	6.6785	8.0485	7.2783	7.4931	7.1968	7.2697	7.1771	7.4917	5.85	5.95	7.4085	8.9658	8.4933	6.7854	6.9846	7.1114	8.1759	8.0699	7.4531
PF3D7_0919900.mrna1_1	PF3D7_0919900.mrna1_1;824	824	7.2558	6.8194	6.4586	6.539	6.74	6.1307	9.0537	3.2795	6.5779	8.1176	6.621	6.4743	7.3742	6.7794	6.9266	11.4974	5.5774	5.7871	8.1453	7.4395	7.7329	6.9565	7.2359	6.3069	11.3678	5.4243	9.1766	8.1254	7.0032	7.669	7.2416	6.9382	7.0276	11.9358	4.84	8.7005	5.0959	7.8187	8.1949	6.6347	10.3313	5.7889	8.7934	10.8549	6.1247	7.2697	8.0269	7.3947	5.7145	6.6646	9.2658	6.3356	6.696	7.2909	6.0148	6.6636	10.8469	9.2055	6.7334	5.8627	6.9454	7.0418	11.2702	6.1997	7.0418	6.6449	8.1546	8.3012	6.7197	7.5521	6.5261	10.1343	9.178	6.0213	6.1479	6.7478	8.2088	8.6562	7.8094	6.1737	7.1431	7.5876	8.5539	4.342
PF3D7_0919900.mrna1_1	PF3D7_0919900.mrna1_1;825	825	9.98	7.2177	9.6624	8.8502	7.3944	6.598	6.632	3.5385	7.1765	10.204	11.9242	6.3651	9.2145	7.6906	6.631	9.3201	5.3625	5.1619	8.6661	7.2193	9.2109	8.8434	7.4861	7.9522	7.5382	6.8802	7.0687	7.4511	7.4939	8.3444	8.8967	7.111	7.943	7.9885	4.0772	7.3575	6.3257	7.302	8.7059	6.1012	9.796	5.0339	8.5932	10.9843	9.5608	7.147	7.8188	8.0609	6.3932	6.9847	8.6417	7.6402	6.5029	6.9829	5.2536	6.8653	9.4841	6.9542	7.4491	5.7658	7.021	7.2893	11.2852	6.6165	8.5221	7.5438	8.331	6.5827	5.9789	7.1904	7.1969	7.9399	8.196	6.9639	6.487	6.1847	8.1247	8.4137	7.6924	8.2798	8.0454	8.3653	6.9003	5.5198
PF3D7_0919900.mrna1_1	PF3D7_0919900.mrna1_1;826	826	11.3415	8.5462	9.0212	9.4687	6.8186	6.818	6.0479	5.7436	6.3503	11.6375	9.5829	6.2219	9.3663	7.2795	6.4666	7.6157	5.9117	7.1797	11.2086	9.3061	10.5272	8.9196	7.6242	9.0447	7.5733	4.7814	8.524	9.1427	9.346	9.3944	9.5746	6.6589	9.2216	7.697	5.7038	9.3348	5.6619	8.232	9.3056	7.8477	10.4677	5.7471	9.045	10.8593	10.2453	10.4308	7.8456	8.7553	7.1823	8.8604	9.6408	6.6831	7.1569	6.5841	7.3747	8.8417	9.0872	6.26	7.0537	5.6913	6.9807	7.432	11.5678	5.3561	8.1843	7.8193	9.2246	6.4846	7.452	7.9864	10.0443	8.3072	8.1867	7.0677	6.3903	5.7474	8.1613	9.9523	6.2026	8.8135	7.8342	9.8981	7.5382	6.4378
PF3D7_0919900.mrna1_1	PF3D7_0919900.mrna1_1;827	827	7.96	6.2771	9.0486	8.2159	6.7724	6.3736	5.3593	4.844	6.8014	7.9433	6.1639	6.616	7.65	6.8172	6.1585	5.9814	5.5078	6.2016	7.6321	6.3427	8.2427	7.1964	5.7301	5.6302	7.3207	5.1424	7.3904	6.6085	7.0777	7.3879	8.3398	4.5261	6.3604	7.5321	4.3583	7.4391	5.5336	6.6132	8.1431	5.6999	9.2891	5.4634	7.5115	8.0645	6.946	11.5797	7.2128	7.1064	5.5907	7.2284	8.1073	7.4709	6.7178	5.5472	5.8994	10.5748	6.9352	5.9131	6.4363	6.3689	5.464	7.495	10.4418	5.5144	7.7118	6.0061	7.7976	7.0033	5.8181	7.0214	11.2454	6.6858	7.1035	6.6078	6.2244	4.9355	8.1599	9.4436	6.6149	7.6355	6.8894	8.5761	7.1495	4.7334
PF3D7_0919900.mrna1_1	PF3D7_0919900.mrna1_1;828	828	6.8348	6.6373	10.1228	4.6076	5.0858	6.0809	4.9284	5.0312	4.6404	7.1579	6.0885	6.6836	4.8782	6.007	4.9955	5.2334	5.6696	4.8344	5.8982	5.8492	7.1825	5.4039	6.3404	6.0157	6.9236	4.9732	5.4459	5.3491	6.3521	6.8431	5.9704	6.2756	6.1839	6.9994	4.0435	6.4545	4.7323	6.6838	5.6668	5.6188	6.8787	3.86	8.4943	5.9709	5.8112	9.1347	7.0251	6.1311	5.9381	7.8958	4.9317	9.6216	4.0644	6.4062	5.1803	8.7168	6.3752	5.8336	8.2002	4.8022	5.8836	6.8992000000000004	9.9109	5.1493	5.3494	5.2246	3.852	8.6462	6.1094	5.6596	9.0196	6.1669	6.7063	7.3306	5.8839	6.3131	7.9651	6.926	5.6392	5.8829	6.2384	5.4954	9.0926	5.436
PF3D7_0919900.mrna1_1	PF3D7_0919900.mrna1_1;829	829	6.8541	5.6182	7.039	6.8163	4.607	5.9869	5.4598	4.1152	3.7655	6.9891	5.3216	6.5185	6.4899	2.6645	5.5632	5.1843	5.0635	5.6513	4.7339	4.9593	6.3325	4.7137	4.4725	5.144	7.5129	6.1926	7.2021	2.546	6.224	6.5067	9.0887	5.1185	5.1894	7.5979	5.2961	8.1295	5.1823	6.1833	5.6747	4.9098	8.4925	5.1334	6.9672	7.841	5.5151	7.1013	5.9937	5.607	5.1465	7.3163	6.4459	6.6663	4.0036	6.7302	6.359	6.3122	6.1471	5.5179	6.6865	5.2578	6.1667	6.0043	8.7362	4.9364	5.9451	5.4519	4.9528	6.705	5.1751	6.6231	6.5461	6.2632	6.2593	6.9807	5.6064	5.1031	8.2253	5.7517	6.5717	6.0407	6.3078	5.1268	7.205	5.3226
PF3D7_0919900.mrna1_1	PF3D7_0919900.mrna1_1;830	830	6.2512	4.6803	6.1062	5.4426	4.3957	5.233	5.6299	4.8232	5.5329	6.2782	5.5419	6.96	5.1981	4.067	5.7687	5.3906	6.0687	6.213	5.2087	5.5945	5.5385	4.8669	5.1558	3.957	6.6207	5.3071	4.5298	5.1318	5.5163	5.8209	8.2764	4.5521	5.1135	6.9566	5.4735	4.5416	4.6548	5.7845	5.4253	3.0772	8.9842	3.957	5.541	6.2248	5.6616	5.1194	6.0121	5.1318	4.9584	5.8281	5.0268	5.8362	4.4469	5.7054	4.9982	5.0972	4.0959	5.7978	5.8853	6.6018	9.1585	5.9122	6.9064	6.3519	9.9937	5.2761	5.3913	6.093	4.9727	6.0866	5.2675	5.3111	5.9925	6.2771	7.3041	8.7197	7.6585	6.6954	8.5014	10.3364	6.1568	4.9514	6.1268	5.2445
PF3D7_0919900.mrna1_1	PF3D7_0919900.mrna1_1;831	831	5.6565	5.5379	5.1006	4.3198	4.2024	3.6554	4.5975	5.3844	3.1827	6.0411	4.3764	7.2376	4.2965	1.2869	5.3158	5.9131	5.3988	3.8669	5.0426	4.7751	5.5435	4.7032	4.1819	4.2765	5.9787	4.8379	2.3248	5.5049	5.7007	5.7991	6.7405	5.09	4.4316	6.4383	3.5311	3.4222	4.5392	5.2261	5.439	5.3964	5.0139	4.2547	5.5756	4.673	5.7695	5.7811	5.0422	5.5426	3.847	6.3968	4.7361	6.2532	5.6651	4.5577	5.1148	6.3675	4.7803	10.1754	6.3185	5.7546	5.1938	6.0025	5.8255	4.9189	4.5404	5.06	4.9846	6.8852	4.6599	4.9782	4.2032	4.9928	8.334	6.0448	6.6203	5.7274	6.3911	5.3851	5.9165	6.5682	5.3147	3.406	7.2697	5.392
PF3D7_0919900.mrna1_1	PF3D7_0919900.mrna1_1;832	832	5.4944	6.2817	5.393	4.1922	4.5254	5.9777	5.9193	5.1127	2.6576	6.9212	4.2713	8.3103	5.5613	3.6206	5.467	4.9122	5.3395	5.1739	5.5919	5.4604	5.7719	4.7576	4.4835	5.9045	6.2363	4.7682	3.4383	4.2296	6.2845	5.7076	6.9547	3.9891	5.8994	5.9593	5.0317	2.4828	5.0678	5.62	5.0496	5.2106	7.6251	4.6633	5.0144	6.4121	3.2555	6.4581	5.3356	5.5292	4.2994	5.8836	5.3234	5.8615	6.8311	6.1999	4.8699	6.3366	5.1198	10.48	5.5552	6.0594	5.5248	5.6115	6.0672	5.1847	5.7858	5.3111	5.0622	5.4094	6.1142	6.4489	5.4479	6.2724	9.0142	7.1177	6.4214	5.5957	7.1595	5.6366	6.1713	7.4192	6.5711	7.1677	6.1387	4.4283
PF3D7_0919900.mrna1_1	PF3D7_0919900.mrna1_1;833	833	6.4278	6.0836	5.4185	5.1027	2.8875	4.814	4.9222	5.2532	4.7918	6.4433	4.9059	8.0319	5.4822	4.2227	5.1671	5.1771	5.5214	5.8738	5.1546	5.8525	5.4182	4.5981	5.0356	5.3395	6.0995	3.9059	4.6938	5.7952	6.8012	6.482	7.2242	3.9542	6.1991	6.5902	5.6817	4.5084	5.1811	5.2091	5.6699	6.4814	4.5832	3.6971	6.087	5.0712	5.195	6.4951	4.8505	5.7181	4.7772	6.2933	5.2604	5.861	7.3622	5.8755	5.2319	6.9492	5.4941	11.4525	5.8354	7.0591	5.9502	6.7572	5.6545	5.4828	6.7852	5.5859	6.3461	6.34	3.8934	5.8342	5.1301	6.0538	9.8255	5.5934	7.0357	6.6655	7.3533	6.4091	5.3761	7.9529	6.0997	6.5572	6.8122	5.211
PF3D7_0919900.mrna1_1	PF3D7_0919900.mrna1_1;834	834	7.8035	6.7974	6.0248	5.9809	5.858	6.0674	6.1799	3.3757	5.009	7.2687	7.6198	7.1798	6.2828	5.1231	5.9488	5.4012	6.1449	5.8704	5.5401	8.0938	6.6398	6.0219	7.6905	5.9479	7.1808	4.9141	5.9047	5.5348	7.2511	7.531	6.7436	6.2102	7.1989	6.8965	5.7043	5.0112	4.0798	6.6333	6.4496	6.2977	5.5638	5.7751	6.1574	5.8515	7.6098	7.5207	6.0052	5.3698	5.2739	5.3572	6.0435	7.3089	7.5609	7.2958	5.9912	7.0078	6.0457	11.6376	5.9937	6.0032	6.8381	6.3503	6.8963	6.2477	5.9889	5.0738	6.6182	7.6878	9.609	6.2418	7.1534	7.1359	9.8134	5.8567	7.0629	7.2113	7.7554	6.9946	6.6279	6.3785	5.6719	6.06	8.1397	9.3519
PF3D7_0919900.mrna1_1	PF3D7_0919900.mrna1_1;835	835	7.825	5.6179	6.5497	5.8741	4.3882	6.5269	6.3802	7.7737	4.9565	8.2661	5.6761	8.2753	6.0023	5.5014	5.6625	5.9502	8.8063	5.8866	5.7774	6.7557	7.3965	6.3165	6.4611	5.7035	6.9694	6.3134	5.4748	5.5823	6.6462	7.521	7.1925	4.8846	6.0228	6.8662	6.9068	5.0721	4.9472	6.4303	6.031	5.6279	5.2384	4.6276	5.8644	7.2659	7.7493	7.0044	6.0193	5.9773	3.9317	5.9277	5.7304	5.846	7.559	7.1317	6.135	6.3354	5.8349	11.1585	6.2028	5.1424	8.7849	7.0072	8.3429	5.8495	7.534	5.9193	5.3642	6.7056	8.5385	6.9817	6.4182	6.6996	9.2785	6.4598	6.5182	8.8275	8.3984	7.6591	6.127	7.5945	5.9809	5.8875	7.0876	9.0232
PF3D7_0919900.mrna1_1	PF3D7_0919900.mrna1_1;836	836	8.3704	6.5478	6.356	7.1828	5.3245	5.8782	6.0637	6.3439	5.6253	8.4725	7.6873	7.1204	6.7294	5.9577	5.6085	6.0341	6.1713	5.7276	5.7353	7.4662	7.9081	6.931	6.7473	6.1795	6.3771	4.5373	5.9155	4.8379	8.2236	7.0185	6.9983	6.7923	6.8028	6.2321	6.0358	4.8405	5.5157	5.6999	6.0295	6.3897	4.9764	5.4046	6.2207	6.7208	8.2067	7.6643	4.9255	5.5301	4.4114	5.7247	5.8617	8.81	7.6725	7.4659	6.5673	6.8966	5.5777	10.7137	6.7267	5.3597	7.1266	6.6365	7.001	6.0768	6.7495	5.9853	5.7835	8.7668	9.4438	6.6011	7.7924	6.3811	9.2137	6.4576	6.9528	7.621	7.3911	7.3105	7.2435	7.3231	6.3288	6.3611	9.0772	9.6623
PF3D7_0919900.mrna1_1	PF3D7_0919900.mrna1_1;837	837	8.6169	5.5966	5.9404	7.3246	5.1878	6.9864	7.547	6.8215	5.9246	8.27	5.1289	8.3173	7.3233	5.8286	7.0736	6.8208	6.5225	6.7844	5.3554	9.6369	7.8593	6.7966	6.1948	7.1422	6.1181	5.4259	5.8634	5.8148	9.6648	7.6614	8.8971	6.8331	7.6475	5.9129	5.5062	5.675	5.2761	6.7256	6.2424	5.9062	6.1214	6.6991	6.6283	6.366	8.7009	8.1416	7.3069	5.6355	5.7087	7.8519	6.1102	9.8551	8.4974	7.9573	8.3677	7.6488	5.8397	11.8399	6.4393	6.4535	7.9848	7.3203	7.8607	8.2369	6.9591	6.0475	7.2047	7.404	10.3246	8.1552	7.5233	6.7186	10.1131	7.1733	6.8522	8.6769	8.2767	8.0829	8.7258	7.8153	5.8667	8.0966	8.214	9.8497
PF3D7_0919900.mrna1_1	PF3D7_0919900.mrna1_1;838	838	8.3382	7.478	5.5555	7.4179	6.674	6.4248	6.5149	6.9438	6.0422	9.1188	5.6848	8.4661	7.4165	5.7827	6.4084	5.6349	7.1458	8.1815	5.5345	8.6015	7.7761	8.8176	6.8336	6.8501	6.297	5.1878	6.1008	5.0764	8.5259	7.3214	10.2784	6.0849	7.0702	6.7714	4.812	5.5398	5.4135	6.7526	5.9399	6.6585	5.8924	6.4599	7.624	6.4656	8.5371	8.5578	6.7806	6.4702	5.5182	7.2838	6.5956	8.6089	8.4876	7.8043	7.2778	9.2102	6.6079	12.1548	7.1042	7.9879	7.3063	7.5502	7.8619	8.3028	7.2686	6.7405	7.1708	8.3266	10.8901	8.1131	8.6688	6.478	10.2657	7.5617	7.2347	7.9583	8.7318	8.0378	9.0527	8.2457	6.5847	8.1209	8.7188	9.2543
PF3D7_0919900.mrna1_1	PF3D7_0919900.mrna1_1;839	839	8.8954	6.314	6.288	7.5639	5.1322	6.7324	5.8372	7.4866	2.5993	8.7426	6.2273	6.7663	7.4615	3.5122	6.9322	5.6848	6.8401	7.5676	4.8768	6.1869	9.2132	6.9756	11.639	6.9995	5.5978	6.3547	6.4373	4.2525	7.0146	8.8803	8.2278	11.6645	7.1622	6.2748	5.9572	6.3933	7.6893	8.9048	6.1751	5.3992000000000004	5.6665	4.4443	7.0083	6.9454	8.1503	7.2902	8.0133	5.9026	5.1198	6.8311	8.3497	7.8679	7.6195	10.6439	9.497	7.5667	6.8875	8.2511	6.7435	5.7344	8.3213	7.2403	8.8982	8.1233	6.7831	5.8324	6.6932	7.1915	10.2083	9.3632	7.9006	7.0466	8.7207	7.1536	6.5812	8.7552	8.1827	8.9915	8.0892	7.5812	5.9789	7.6458	7.6191	9.0094
PF3D7_0919900.mrna1_1	PF3D7_0919900.mrna1_1;840	840	9.0226	11.0141	9.5029	7.7658	6.7948	7.6596	7.6923	9.5006	7.6909	9.1846	7.4366	7.2737	8.2013	6.9379	7.5798	6.6129	9.2104	8.0905	5.0968	7.8735	10.5416	6.7982	8.9931	7.7201	6.4668	7.6589	7.3645	5.0058	8.3454	10.0556	8.6106	8.9651	7.8328	6.614	7.3767	7.7144	6.5218	6.8938	6.6882	10.366	8.8244	5.0862	9.7679	8.0279	8.8072	8.6703	7.0883	6.9176	8.922	7.0596	6.8529	10.7046	6.3142	9.4434	9.5661	8.8107	7.3906	7.0922	8.0124	10.0451	8.8579	8.3997	9.1471	8.7853	7.3181	6.4468	7.4659	7.63	10.5663	9.3812	9.0249	7.9068	8.5874	8.4875	10.1276	9.4768	8.8987	8.2948	9.2406	8.3999	7.1418	8.7621	8.2018	9.5678
PF3D7_0919900.mrna1_1	PF3D7_0919900.mrna1_1;841	841	8.3747	6.1071	6.2702	8.0308	6.2627	6.6908	6.9359	6.418	6.6116	8.5586	7.0135	6.5008	7.667	5.2566	5.6665	6.5613	6.9015	6.0768	6.0843	7.2915	8.9144	6.8842	6.8203	8.2623	6.076	5.6415	5.4744	5.4935	6.9046	7.8181	7.9499	5.0592	8.0466	6.859	8.0558	5.0461	5.706	5.0157	6.1216	5.6676	4.9107	6.5196	8.8773	9.1516	8.0288	6.3447	6.9033	6.0376	4.4012	7.4566	6.2089	8.2651	6.7282	7.4279	6.3047	6.2081	5.8344	8.7888	6.9545	6.0626	9.7472	7.1246	6.9547	6.9174	5.5333	7.3664	6.3873	7.2231	8.5718	5.9526	6.6915	6.1377	10.342	7.4126	6.2302	9.3121	7.1783	7.452	8.0397	5.998	6.9738	7.1328	8.0182	9.0377
PF3D7_0919900.mrna1_1	PF3D7_0919900.mrna1_1;842	842	8.3836	5.5662	7.9778	7.8924	4.0841	5.889	6.2578	6.4668	5.0712	8.121	7.3534	6.5782	7.7194	3.0652	5.6366	5.8873	6.4922	8.0298	5.7748	7.8474	8.4019	7.3681	5.8647	6.8928	6.3975	5.769	5.9052	6.1599	7.87	8.132	8.1104	5.4627	6.8094	7.2882	5.7895	5.7382	5.4522	7.4599	5.6843	6.1303	6.1094	5.4663	8.3611	9.0317	8.0248	5.4202	8.4708	5.1894	6.4082	10.1323	5.6927	8.0851	8.4931	7.3575	7.0633	6.0201	5.6954	6.3691	6.5679	5.7552	9.7282	6.293	6.7922	7.0112	6.5283	6.8643	4.957	7.6117	10.5032	7.411	6.8329	6.1465	8.4307	7.3806	6.9305	9.2688	7.4723	6.914	8.2895	8.0626	6.1089	5.7477	8.0999	10.5864
PF3D7_0919900.mrna1_1	PF3D7_0919900.mrna1_1;843	843	6.718	5.4195	6.7238	6.3156	4.8455	5.6247	6.2998	6.6737	3.8953	6.5932	8.5625	7.009	6.7735	4.649	5.2596	6.0987	6.1357	7.5487	4.7787	7.1034	6.5645	6.0819	6.0007	7.5364	5.9579	5.151	4.8344	5.6273	6.1699	7.3542	6.6791	5.5886	7.1739	6.0644	5.3512	4.3363	4.4731	5.3288	7.1927	5.6522	5.704	4.6485	7.1382	7.5191	5.6389	6.4545	5.4803	6.8997	5.121	6.6131	5.9338	7.5746	7.4674	6.6091	7.2153	5.1875	4.1882	7.1784	5.7485	5.0951	5.6659	6.7499	11.7952	6.6076	6.9814	5.9054	5.85	6.6758	8.0775	6.4627	5.8374	4.8263	8.5353	6.5232	5.2261	6.5029	6.7572	9.2414	7.73	6.156	4.669	7.1172	6.243	8.5141
PF3D7_0919900.mrna1_1	PF3D7_0919900.mrna1_1;844	844	7.5154	6.467	6.9733	7.0719	4.8914	7.2775	6.5503	7.0781	5.5135	7.6477	9.3863	8.4202	7.5703	4.5662	6.9717	8.2131	7.2671	8.6453	5.5267	6.2832	8.7385	7.5528	7.2455	7.4016	5.9281	6.5501	5.0764	5.8151	6.6653	8.0113	8.6517	6.8931	7.5276	6.3098	5.465	5.202	6.6002	6.2106	5.7222	6.7541	9.7675	6.0779	7.4247	8.5954	6.0727	7.097	6.6632	6.3284	4.6786	7.4005	7.4419	8.4378	7.9421	7.6246	9.0124	6.6841	8.2303	8.2547	6.1717	5.8585	5.6314	7.52	7.1356	8.6605	10.1046	7.546	5.6017	8.5285	8.0859	8.6724	6.6872	7.728	8.985	6.4207	6.0987	6.2774	7.8654	8.1506	8.5735	10.8996	7.8558	6.9976	9.2187	8.7474
PF3D7_0919900.mrna1_1	PF3D7_0919900.mrna1_1;845	845	7.8133	6.3454	8.7993	7.0975	5.1379	6.7332	7.5718	9.0403	5.5129	7.012	8.3946	8.3505	6.9852	5.0883	6.3293	5.09	8.9976	8.3154	5.0849	8.7627	10.8898	6.2135	6.4931	9.1633	6.9446	5.7407	5.3882	4.7296	8.7664	9.5611	7.6087	5.627	8.5876	7.0045	5.9069	4.6305	5.5925	6.9272	7.4995	5.8782	7.3192	5.0747	6.7562	8.1169	5.9864	7.4876	6.1585	7.2523	4.5874	7.1832	5.6968	8.2426	7.6465	7.7757	7.95	5.7827	5.3947	8.3227	4.6118	2.5185	5.7871	7.0441	6.2612	8.8739	10.0479	6.7405	6.6056	8.5251	10.0767	7.326	4.8405	4.5211	9.1718	6.9543	5.1289	6.4195	7.6911	6.6081	9.1572	10.2018	7.0861	7.0986	8.9105	9.916
PF3D7_0919900.mrna1_1	PF3D7_0919900.mrna1_1;846	846	8.23	6.3563	6.1886	6.0157	5.0802	7.7762	5.6795	6.537	5.0233	8.5004	9.3676	7.904	5.4189	4.0188	7.9753	6.3906	7.257	8.8134	5.7913	6.3047	8.7424	6.0847	7.5642	12.2231	6.8844	6.049	5.8001	6.1348	6.3731	8.1565	6.973	7.8687	12.2059	5.853	5.4854	3.5072	5.8701	6.6245	6.2319	6.4031	6.2852	4.696	7.8694	8.6519	7.0371	7.7153	7.5986	6.1502	4.9141	11.8259	5.6545	8.8195	7.6922	6.1944	8.6035	7.0753	5.5491	7.162	5.9136	5.1048	6.1989	6.8712	7.4372	8.8694	10.5122	6.473	5.0076	8.8332	7.7204	8.7665	5.8676	6.0186	8.319	5.7249	6.1532	7.3075	8.2719	7.3854	8.4195	11.0648	6.5827	5.8163	9.3105	7.5709
PF3D7_0919900.mrna1_1	PF3D7_0919900.mrna1_1;847	847	8.3736	7.4675	5.7296	5.1313	4.5329	8.8274	5.2909	6.2784	7.2624	8.8169	8.7888	8.2388	5.9968	5.1595	9.3636	5.8659	7.2017	5.8392	4.9026	8.4423	14.366	7.0541	5.8467	5.1787	7.014	6.4668	5.2342	5.0845	8.8379	13.4264	7.2604	5.4306	4.6029	7.9545	6.6592	5.2172	6.3665	6.6191	5.7506	7.0353	6.5166	4.5065	6.7521	6.8897	7.9753	7.0191	7.8035	6.572	5.6311	8.4667	5.8662	8.5635	6.8988	6.4547	6.5278	5.7737	5.774	6.7164	5.7257	5.742	6.0336	7.5853	7.1479	8.1019	10.7523	6.0181	4.4535	9.1757	7.2372	6.3025	5.5116	6.4915	8.4598	7.0633	6.3794	6.6653	8.3979	6.6807	8.2417	11.3573	7.2129	3.6993	10.1451	5.6679
PF3D7_0919900.mrna1_1	PF3D7_0919900.mrna1_1;848	848	8.7002	6.3489	6.0723	5.7714	5.2304	7.8425	5.8079	6.8941	6.6483	9.046	7.6351	6.4803	5.6433	2.263	7.3671	5.9446	6.9368	5.8597	6.6473	6.8574	7.4038	4.6594	3.9477	5.4333	5.6311	7.7842	5.7458	4.7861	7.7341	6.9666	7.2037	3.2327	5.7024	6.3395	6.2254	3.6982	5.0308	6.3847	8.1859	6.301	6.5962	4.7903	6.6295	5.4653	7.0139	7.3349	7.195	7.9385	5.8053	5.742	5.8056	7.072	8.3809	5.7471	8.2068	6.5447	5.0819	6.2085	5.7344	4.7109	5.7737	7.4385	6.5992	7.1209	10.5903	7.2369	4.435	9.3914	6.5423	8.6921	5.144	4.8861	7.7431	6.0239	5.1231	6.7774	8.2111	6.8286	7.0053	11.368	7.5034	5.3834	9.6814	6.2211
PF3D7_0919900.mrna1_1	PF3D7_0919900.mrna1_1;849	849	7.0385	6.4155	5.1735	5.3151	3.0548	7.3282	5.4555	5.7939	5.2909	8.1019	4.9955	6.2269	5.841	3.2479	7.0541	5.0828	6.0228	4.5033	4.8125	5.2118	6.6628	5.6724	4.5886	5.9143	4.5242000000000004	5.0708	4.437	3.6702	6.0464	7.2854	7.0664	4.3052	4.8545	7.0797	4.9796	4.3455	4.3723	4.8615	6.8615	5.7889	7.1094	4.917	5.9411	5.2032	6.0201	7.2663	5.7425	7.1297	11.3148	6.7443	4.5204	6.1167	9.4719	6.1385	5.9191	5.803	6.0695	7.4704	6.1318	4.4363	7.2296	7.1476	6.1135	11.9661	10.3259	6.5329	4.8384	9.1675	5.202	6.0292	4.9016	5.7602	9.0364	6.6153	4.701	7.0198	8.4109	6.07	11.5119	10.8302	6.6693	4.1522	9.6683	6.235
PF3D7_0919900.mrna1_1	PF3D7_0919900.mrna1_1;850	850	8.2765	6.5449	5.0237	5.6946	5.5738	7.2246	5.9995	5.8311	6.2948	8.0742	4.8679	6.0635	4.1252	4.9146	7.1226	6.4062	6.293	6.153	4.0126	4.3847	7.3294	4.116	4.0277	5.9124	5.4074	5.7884	7.5413	4.8659	7.0629	6.6147	7.0802	4.2861	5.5598	5.9006	6.121	6.5113	3.2342	6.342	7.641	6.4806	9.1458	3.6147	5.991	7.3993	6.7558	7.2091	7.4088	7.8918	5.6596	5.9345	5.1906	6.8918	6.045	6.2491	6.4286	5.4046	4.8104	7.9866	6.7831	4.5951	5.7192	7.5867000000000004	8.2696	5.2369	10.5302	5.5527	4.6599	10.7662	7.4439	7.5262	5.8017	5.14	8.7717	7.6037	6.0112	6.4933	8.9232	7.7377	7.2609	11.2218	6.3379	5.2396	10.0835	5.7727
PF3D7_0919900.mrna1_1	PF3D7_0919900.mrna1_1;851	851	7.6094	5.9821	5.8853	5.5185	5.5762	5.9345	5.1119	5.7312	4.2071	8.5399	5.1379	6.9588	3.9955	4.7285	6.212	6.3988	6.2628	3.1473	5.2854	6.9046	10.3441	5.4689	4.121	11.7597	6.0106	5.2479	6.1309	5.4741	6.6388	10.531	6.4694	4.4867	11.3988	6.5469	5.4607	3.7115	3.742	4.9593	8.2561	4.6696	6.3505	5.0836	6.8018	6.9502	6.4591	7.2946	5.3698	8.058	4.3349	5.9846	4.926	6.3003	5.6952	6.0974	5.1077	5.5726	2.8817	6.3539	7.1109	10.012	5.3074	7.1996	6.2634	4.8485	10.2465	5.1123	3.9146	8.2049	6.2617	4.2555	5.7115	5.1152	7.2132	6.7423	9.9152	6.4301	7.9512	7.1005	6.2386	10.9531	5.6091	4.295	8.2844	6.7953
PF3D7_0919900.mrna1_1	PF3D7_0919900.mrna1_1;852	852	8.0814	5.7051	5.5463	5.9628	5.2566	5.9491	5.922	6.7007	6.896	8.9395	5.9406	6.1295	5.5527	4.7586	6.0815	5.7323	7.2811	5.6029	4.0241	5.5948	10.2725	5.3586	5.704	12.0673	5.3427	6.0272	3.6017	4.3255	5.278	9.9932	7.008	5.6366	11.5503	6.1241	5.7189	2.7866	5.1043	5.0383	8.0414	5.6159	5.1655	4.1819	10.0011	5.3593	8.8838	6.9932	6.2466	8.0009	5.1743	6.14	5.3132	10.4218	6.7649	6.1305	6.7988	6.6038	4.9486	7.2329	7.5767	4.5856	5.1558	7.0461	6.246	5.295	10.6768	5.9734	4.275	7.8569	6.4296	6.4976	5.2227	4.9117	8.1012	7.4022	6.1556	6.2839	9.0018	6.3207	7.3193	10.9715	6.7304	5.7663	8.4001	7.8962
PF3D7_0919900.mrna1_1	PF3D7_0919900.mrna1_1;853	853	8.6386	4.9416	5.9873	6.2355	5.545	5.1989	5.5668	6.5862	3.557	8.9432	4.8319	4.9602	5.8197	3.853	5.4647	5.4472	6.7485	5.2743	5.6223	6.2718	10.4045	5.0909	5.5904	11.3433	5.7842	4.9639	4.8763	4.7949	6.0868	9.9446	6.1597	4.6554	11.0375	4.9303	3.6041	5.3341	4.8679	6.0631	9.0057	5.5598	5.7613	4.1731	9.8104	3.4087	8.8834	6.2856	5.671	8.9162	6.7716	5.9855	4.2517	9.9524	6.4866	6.1793	6.9622	6.0317	4.3334	6.5057	7.3483	5.1997	4.8836	7.1074	5.7743	5.3409	9.8946	6.7905	4.9955	7.4188	6.0641	6.6981	5.5416	4.5248	8.2844	7.0338	6.0181	5.2604	8.9164	4.669	6.5782	9.987	6.5603	4.2311	7.3146	6.2743
PF3D7_0919900.mrna1_1	PF3D7_0919900.mrna1_1;854	854	9.696	6.033	5.6738	10.4971	5.852	6.6225	8.162	8.8076	4.8615	10.2589	8.9921	5.9293	11.1745	6.3297	6.3065	6.3754	8.904	4.6358	4.9672	10.9614	10.222	6.5076	6.2093	11.9827	5.8577	5.4767	5.0575	9.2404	10.9769	9.9057	7.1387	6.0283	11.5842	5.5555	5.3579	5.5229	4.4502	7.3616	10.9006	6.3675	4.6559	4.9107	9.6062	5.7244	9.2183	7.212	7.2368	11.2629	6.5054	6.8499	5.9026	10.4477	6.2761	7.1398	7.776	5.7396	7.7737	7.4201	7.7757	5.463	5.0896	11.5269	6.188	8.1252	9.7305	6.568	6.1024	6.688	6.8158	7.5594	5.6809	8.4649	8.7062	7.3384	6.6135	6.2014	8.8864	6.6032	8.3473	10.5057	6.9465	7.6446	7.7928	7.0317
PF3D7_0919900.mrna1_1	PF3D7_0919900.mrna1_1;855	855	9.3189	6.1983	5.6736	11.2297	5.7983	6.4021	6.5051	8.3794	5.0883	9.5405	11.6645	5.4195	12.0391	6.6156	7.111	5.7164	8.8303	4.839	4.9959	11.8743	10.7889	5.8629	6.2388	11.3225	4.847	5.8035	6.6496	9.8565	11.6532	10.5198	6.5586	5.7238	11.2589	5.9764	5.7514	6.152	5.3038	8.2519	8.31	6.1206	5.327	6.9054	9.2325	5.6721	9.0915	6.761	7.2302	9.9895	6.5712	6.9451	4.5148	10.3953	6.0485	6.7436	8.1744	4.9607	8.7587	8.0351	7.8534	6.0092	6.4153	12.7817	5.7173	10.6156	8.9352	5.7871	8.8111	6.8048	7.2728	8.0961	6.3937	10.2632	8.6012	6.3343	6.1008	6.3156	12.5976	6.1528	10.4651	9.2462	6.2487	9.6339	7.6007	6.6938
PF3D7_0919900.mrna1_1	PF3D7_0919900.mrna1_1;856	856	9.5547	6.0887	5.9514	10.9072	5.9635	7.0572	6.4413	7.2259	6.1715	9.63	10.6297	5.1647	11.776	5.6221	6.8628	6.8296	6.8725	8.0829	7.9756	11.4267	10.5813	7.137	6.3591	10.8894	5.8667	6.1721	6.1924	9.3224	11.6811	9.9851	8.5686	6.0099	10.7988	5.4928	5.8248	6.1918	5.9281	7.9427	8.6352	6.6622	5.7819	7.1293	9.1299	5.1611	8.7156	7.536	7.9649	10.0823	6.6943	7.3604	6.2479	10.3884	6.4229	7.0589	8.0079	6.7359	9.3329	8.2964	7.7193	6.6791	5.6999	12.8024	6.7153	9.8743	5.6247	6.3114	8.6573	5.6138	7.3689	8.7527	7.783	9.6353	9.1435	7.0262	8.5447	6.801	12.7136	5.7554	9.9281	7.0538	6.5619	9.5571	6.7373	7.1945
PF3D7_0919900.mrna1_1	PF3D7_0919900.mrna1_1;857	857	9.2434	5.9009	4.9217	10.5475	7.1755	6.3801	5.8271	6.1291	6.995	9.977	9.8837	5.9119	10.9331	5.9625	6.985	6.4189	6.4951	4.7115	5.1961	11.3073	10.4595	5.9439	5.5969	10.8399	5.3968	7.123	6.0828	10.1049	11.7189	9.9454	7.4845	6.0875	10.6886	5.7955	7.1878	5.9093	6.1601	7.0116	8.5225	5.8755	4.2396	6.2399	9.1336	5.1218	9.467	6.8989	7.6302	9.8208	7.275	6.9887	7.2187	10.2547	6.202	7.8401	7.9602	4.7247	8.9966	7.6968	7.8162	5.1719	5.7104	12.4476	5.3544	8.9074	5.7458	6.2847	7.9556	6.3323	6.8094	8.4348	6.5121	9.0011	8.5656	8.1388	6.2157	6.264	12.5707	5.2079	10.0457	5.5804	6.6795	8.3285	6.9335	6.9105
PF3D7_0919900.mrna1_1	PF3D7_0919900.mrna1_1;858	858	11.0169	6.6413	6.2688	11.1152	5.3223	6.5054	7.9159	6.3956	4.6887	11.8579	11.2657	6.1237	11.9305	4.6177	7.1555	9.4524	7.1626	5.0281	5.7304	11.7055	10.6434	6.8022	5.811	13.7368	6.6299	8.6392	5.3323	9.0291	11.4203	10.1955	7.1879	5.8364	13.7178	6.3112	8.6222	5.9215	5.8273	7.8594	9.4399	5.9107	4.4548	7.5033	10.5121	5.5598	11.2149	6.1322	7.8534	10.5404	6.7145	7.5953	3.8186	11.4507	6.007	7.2248	10.9279	6.4026	9.854	7.3966	6.8822	5.7756	5.5214	12.3283	5.7436	9.7992	7.8572	7.1915	8.4104	5.9752	6.4221	10.9569	4.641	9.3866	8.5854	6.9692	6.5162	6.3161	12.4023	5.5826	10.0971	6.5561	7.4179	9.0104	6.8113	6.6125
PF3D7_0919900.mrna1_1	PF3D7_0919900.mrna1_1;859	859	9.3497	6.0038	5.9768	10.175	4.7892	6.0938	4.6398	6.0925	4.211	10.1428	9.3941	5.9864	11.6049	5.6522	7.432	6.8273	6.3719	3.067	6.1647	11.2052	9.9154	5.3259	6.325	10.5964	4.9635	5.3551	4.3875	9.0809	11.4474	8.8943	6.507	6.2122	10.2819	5.7942	5.6485	4.4356	5.3331	7.7284	6.572	5.671	4.4269	6.9623	8.5905	5.4429	8.941	6.4491	7.9656	9.4026	7.2289	6.5314	4.3868	9.2212	5.7671	7.574	8.8378	5.2028	9.3206	7.1704	6.7875	5.1493	5.9625	11.7152	5.2399	9.2864	5.6724	5.972	7.8109	5.6614	7.2573	9.3587	5.0609	8.017	8.2208	6.0477	5.8851	6.3254	12.3664	5.8437	9.1999	5.8286	6.3131	7.8358	6.669	6.6525
PF3D7_0919900.mrna1_1	PF3D7_0919900.mrna1_1;860	860	7.3171	5.4558	7.2567	8.9816	4.8674	6.4888	5.2506	5.3284	4.2668	7.3291	8.1669	6.0137	8.6822	4.8714	7.115	5.4313	5.8235	4.2079	5.1247	10.0578	8.0133	4.6029	6.0312	10.3124	5.2288	3.8001	5.1651	7.9679	10.2468	7.833	6.801	5.8512	9.8174	5.826	5.1542	4.2735	4.6893	7.7034	6.7913	5.4529	4.7366	5.4074	5.9198	5.0947	6.3985	6.4241	7.7371	7.6823	7.8516	7.4261	5.6363	7.2173	6.2974	5.9086	8.0574	4.9141	8.0151	7.0051	6.0559	6.4604	5.8669	10.2424	5.0246	7.0191	5.2361	5.0206	6.8742	4.9322	7.0881	8.4284	6.269	7.2494	7.7605	5.5598	5.9088	5.9006	10.4454	5.8829	8.2479	4.4148	5.1635	5.0453	6.5339	7.305
PF3D7_0919900.mrna1_1	PF3D7_0919900.mrna1_1;861	861	7.8727	4.7751	5.6401	10.3747	4.0135	7.8665	5.7978	6.2211	3.1587	7.7852	10.9465	5.6843	11.6242	3.2675	7.5417	5.3431	7.5587	4.3212	4.9064	11.2474	7.3612	4.7004	6.5938	8.6129	6.14	3.5632	5.572	9.4663	11.6453	6.4534	6.3537	6.4576	8.7003	6.5021	4.7772	5.7519	4.9472	9.2863	7.4894	6.47	4.5385	6.2317	5.5555	5.4525	5.8868	6.1593	9.0501	9.9722	6.8065	5.9832	5.1562	9.2952	5.3646	6.3212	8.5005	4.6485	9.5806	7.2551	6.7895	6.6546	5.5613	12.1862	4.7708	10.0602	4.645	5.9798	7.939	6.1635	8.083	9.2791	6.1162	9.4905	7.7903	5.5619	5.8921	5.9435	11.7376	5.8679	9.3448	5.4555	5.8597	8.1431	6.8889	8.3804
PF3D7_0919900.mrna1_1	PF3D7_0919900.mrna1_1;862	862	7.3094	6.2416	5.5345	9.388	4.7247	7.7895	5.2532	6.0885	3.441	7.9014	8.3542	5.953	9.7948	3.5248	7.4946	5.3968	7.3915	5.1052	5.0639	10.3657	6.7617	5.3001	6.3112	9.6141	5.805	5.3858	5.1432	6.7458	10.4736	6.4469	6.6365	5.4512	9.2019	6.578	6.3167	5.3568	3.6938	7.7916	7.3098	5.9939	3.511	4.9832	5.0166	5.9307	6.5444	5.2315	8.17	7.4398	7.1236	7.7344	5.1969	6.5415	5.8143	7.519	8.5987	4.9919	7.614	6.8591	7.233	7.4228	5.5144	9.9196	6.5538	7.3619	6.9861	5.1469	6.8664	6.0732	8.716	9.6794	5.7597	7.7624	8.4749	6.065	7.1312	5.9253	10.3264	5.6115	8.2339	6.9208	5.1747	6.7185	6.4607	8.322
PF3D7_0919900.mrna1_1	PF3D7_0919900.mrna1_1;863	863	7.0373	5.7506	6.3639	9.1695	4.6781	6.5656	5.3223	5.1957	3.2913	7.503	8.0578	5.9575	8.7463	4.2563	7.2205	5.8304	6.3717	4.1473	5.0841	10.4334	7.0503	6.3475	6.9995	8.6133	7.1145	6.2217	3.7793	6.4244	10.7011	7.021	5.3143	5.7973	8.8224	7.9949	5.4101	5.8179	5.2122	8.2676	6.7014	5.3684	4.4886	6.6614	4.3723	5.5141	6.507	3.9011	8.1502	6.2739	7.0373	6.3707	5.0798	6.2647	6.867	6.5515	8.6282	4.0356	7.8188	6.7916	7.1011	6.2672	6.3653	9.8511	7.1615	6.594	8.1857	5.3985	9.5936	5.6453	9.5871	9.9335	1.7442	6.7455	8.095	5.7159	7.2231	6.242	10.1119	7.3017	7.0781	9.1144	5.7225	9.6877	6.9944	8.203
PF3D7_0919900.mrna1_1	PF3D7_0919900.mrna1_1;864	864	7.888	6.0483	6.7663	8.3115	6.5746	6.6045	4.9964	5.4621	4.373	8.3276	6.8814	6.7398	7.6077	6.9912	6.6972	5.4663	5.2036	5.1591	4.382	7.7596	6.4902	6.4249	5.9449	9.9003	6.5179	6.1556	4.8826	5.1305	8.0798	6.1436	7.2696	5.9288	10.6252	8.1441	6.3072	4.0755	5.4744	8.4444	6.4848	5.314	4.9639	4.6848	5.8197	6.5621	6.8711	5.4825	8.0672	6.5814	6.7272	7.2672	5.7729	5.3632	6.4336	6.6295	9.213	5.4416	6.7973	7.3585	6.6128	6.871	6.6695	9.198	6.2591	5.3363	8.1081	5.1655	4.3618	6.8152	10.5926	10.1762	5.0527	6.9426	8.8285	5.557	7.2805	6.8407	9.7264	6.7212	5.9064	8.6686	5.4499	5.5865	7.5155	8.8396
PF3D7_0919900.mrna1_1	PF3D7_0919900.mrna1_1;865	865	8.2231	6.5692	7.0518	8.1882	5.7347	7.6004	6.1739	6.2434	5.8537	8.2922	7.4967	7.1514	7.5951	7.3041	7.7059	5.9544	5.9129	5.4263	7.1143	8.1259	6.9353	6.2527	7.3114	8.7781	8.3748	7.3042	6.0516	5.6952	8.4695	7.043	7.1194	5.9381	8.7999	9.436	7.2622	5.1094	5.0475	9.1495	7.3055	5.9274	5.1603	4.272	6.2681	7.1509	6.9493	5.6817	8.7923	7.2651	7.2271	7.2743	5.9962	6.0624	7.4919	7.3005	10.2325	5.4935	6.4446	7.2771	6.6372	8.1767	7.4714	10.6284	5.4012	6.0819	8.2612	4.7629	3.272	7.1166	11.4978	10.6888	6.7833	6.1908	8.9795	6.4136	8.4116	7.3657	10.617	7.1003	7.2203	8.7591	6.6945	6.5314	7.8549	9.4796
PF3D7_0919900.mrna1_1	PF3D7_0919900.mrna1_1;866	866	7.1347	6.1861	4.9864	7.4405	5.7856	11.224	6.0951	6.6076	4.0418	7.3014	7.969	6.1079	6.6829	6.47	10.7831	4.5021	5.7366	6.111	4.7756	6.8534	6.3268	5.8061	6.1112	10.5323	7.8801	7.9873	5.0112	5.2215	7.2391	5.857	6.7101	5.6038	10.0408	8.8292	7.809	1.8718	5.1791	8.1328	6.5738	5.5373	3.332	5.314	6.5771	8.2027	6.281	5.2048	7.6513	6.0637	6.6765	7.489	5.4621	5.7732	8.4869	7.6467	8.6528	4.0453	5.0913	7.6841	6.6462	7.4871	6.3447	9.8021	6.2574	5.7684	8.9464	5.3892	5.4699	6.7602	10.6803	9.2309	4.0303	4.5686	8.105	6.0923	8.1225	6.8511	9.5849	3.8758	5.6513	9.1404	5.1807	5.5975	7.4899	8.6761
PF3D7_0919900.mrna1_1	PF3D7_0919900.mrna1_1;867	867	6.5432	6.4039	7.2717	6.1965	4.1739	5.4545	4.9279	4.7409	3.4316	7.1364	6.1659	5.62	5.91	3.4502	6.9495	5.5379	5.1102	4.5166	5.144	5.4443	5.8972	4.7398	5.0824	6.8432	6.3794	7.2046	3.101	3.852	6.2157	6.2885	5.8215	3.6346	7.3237	6.7667	7.2371	3.86	5.6733	6.8612	6.0431	6.9058	3.1506	6.1272	5.7361	6.6007	5.8711	6.0317	6.406	6.0665	5.3423	6.7361	4.7996	5.9711	7.384	7.3596	7.1413	4.8565	5.4273	5.8582	6.3957	6.9373	4.7142	8.3831	6.1709	5.1457	7.5665	5.2153	1.5945	6.2955	7.2711	7.8597	4.6971	5.7905	7.3789	6.253	6.7279	5.5379	8.1424	5.2246	5.9054	9.1252	5.2898	7.4574	6.4007	7.9045
PF3D7_0919900.mrna1_1	PF3D7_0919900.mrna1_1;868	868	6.8006	6.3987	6.2443	7.8101	4.7186	5.488	4.9425	4.6999	3.9458	7.3853	6.6658	6.2046	7.7933	4.4135	5.5103	5.0505	5.3349	8.2557	4.3074	7.6888	6.0631	5.7618	5.6993	6.102	7.1464	6.7189	5.2273	4.6843	7.1674	5.4522	6.4535	4.9439	6.4538	7.9706	7.3728	4.8684	5.8912	6.9758	6.0736	6.4535	4.2623	7.4085	5.6328	6.8119	6.2044	5.7517	5.9857	5.2487	6.1361	6.8112	4.9198	6.4678	8.2481	8.2312	7.5286	3.6848	4.2118	5.3027	6.3992000000000004	5.9277	5.3981	9.6521	6.1731	5.1859	9.0919	5.1227	4.6809	7.1137	7.9628	8.4855	4.3074	5.2098	8.2714	6.5845	7.5121	5.5595	9.4587	6.0496	5.9143	9.8061	3.3505	2.7355	7.5986	7.2352
PF3D7_0919900.mrna1_1	PF3D7_0919900.mrna1_1;869	869	8.3165	7.1795	9.8897	8.6513	7.4539	6.6141	5.2441	5.7639	5.6713	8.3014	7.8972	7.1357	8.8021	6.7929	6.9007	5.7803	6.1526	8.5026	5.272	8.3096	6.962	5.8281	6.718	8.0947	7.8799	8.4858	5.6656	4.3052	8.6652	7.5769	7.5877	6.573	8.2899	8.7771	8.1227	5.5339	7.4981	9.7298	6.7219	6.6899	8.2389	5.1659	7.4387	8.0302	8.2479	5.2858	9.5404	6.0982	6.9484	7.6792	5.5771	6.8135	9.156	9.2748	10.1524	5.546	5.9713	7.4829	7.2122	8.5896	8.2786	10.6288	9.2718	5.8097	9.1795	6.9297	4.7677	7.9988	10.0491	11.0542	4.4679	6.807	8.4278	7.8471	9.647	8.4946	10.8849	9.6555	6.961	9.984	6.8215	5.2604	8.7263	10.8469
PF3D7_0919900.mrna1_1	PF3D7_0919900.mrna1_1;870	870	7.8626	7.1252	5.4624	7.919	5.3681	5.0157	5.1114	4.1993	4.2001	8.1341	6.8696	6.4433	7.3636	6.0206	5.0201	3.359	4.991	5.9544	4.153	8.0652	5.7477	5.2865	5.1942	4.9937	8.4333	8.777	3.7236	4.7511	7.5872	5.6556	7.1902	5.5789	5.9059	9.2523	8.3376	3.2373	6.1669	6.7479	6.097	6.7024	4.568	4.7054	6.9076	5.3161	6.7338	7.6753	6.2163	5.6753	6.2059	6.6847	5.5336	6.3246	5.3509	8.5884	7.922	4.3434	4.6235	7.0559	5.5075	6.2093	5.2939	9.455	5.8017	5.5696	10.1864	4.7538	3.5729	7.4859	7.5198	9.334	5.541	4.7887	8.9007	5.1449	6.9877	5.3005	9.3224	6.2685	6.4057	10.5966	5.0587	3.8001	7.3072	7.6267
PF3D7_0919900.mrna1_1	PF3D7_0919900.mrna1_1;871	871	8.7162	5.0635	6.8507	8.5099	4.1489	5.7732	5.0725	6.6234	3.7634	8.8787	10.1674	6.3847	8.7764	6.1146	5.6899	5.0501	5.9805	7.98	4.5166	8.5665	5.9174	6.1022	6.8631	7.2378	9.1498	9.4647	8.2185	4.797	8.2836	5.9878	6.704	6.217	7.1999	10.1063	9.1649	7.4384	4.7344	7.6418	6.8983	6.5641	3.8992	6.1322	8.0009	6.9122	7.7109	4.5783	7.621	5.8309	5.8844	7.482	5.1739	8.5151	6.4739	9.3643	8.9663	3.942	6.4011	7.5245	6.8209	6.769	6.2966	10.5539	6.3789	4.9495	10.7389	5.7568	4.3533	7.3837	8.6884	10.1395	4.0704	6.1214	8.5503	6.4094	7.6757	7.0734	10.0489	5.5916	5.673	11.2101	4.8817	5.0157	8.0091	7.2345
PF3D7_0919900.mrna1_1	PF3D7_0919900.mrna1_1;872	872	7.2047	5.8347	8.2617	8.1788	4.332	5.3847	5.3892	5.3187	4.9887	7.816	9.1808	6.6188	8.1925	4.9083	6.2731	4.6679	6.0646	8.2869	4.925	8.6346	5.9397	6.5692	6.5868	6.975	7.7831	8.143	8.3137	5.2585	8.5094	6.6181	7.3222	4.8027	6.645	7.9044	8.2961	7.3529	5.7238	7.8862	6.6434	4.9764	4.2211	7.6968	8.1472	6.3021	6.2726	5.8417	7.1064	5.0413	5.3161	6.8239	5.1514	8.4581	5.7695	7.8415	8.8778	4.393	5.7626	6.3158	6.6087	7.4183	6.1538	11.6105	5.7131	5.7803	9.8106	4.4469	3.4777	8.2503	9.0335	9.8759	5.3937	5.5404	7.4981	6.3614	7.9829	6.6097	10.6336	5.6097	7.3049	10.2942	5.4246	1.9298	8.0643	8.7915
PF3D7_0919900.mrna1_1	PF3D7_0919900.mrna1_1;873	873	8.0867	7.0856	9.6821	9.1995	5.2464	6.5489	5.503	6.28	4.9514	8.1678	10.7857	7.1804	9.4649	6.3439	6.3517	5.5011	6.0719	8.6211	5.1902	8.7717	6.9848	6.1564	7.0959	8.0355	7.6908	9.3307	7.7916	4.2188	8.6719	6.1747	8.0041	6.2754	8.5635	8.5369	9.5493	7.0141	7.1734	9.964	7.2218	7.168	5.9537	5.7986	7.081	8.2884	7.3422	5.5413	9.3361	6.8287	6.7613	5.9189	5.4376	7.12	6.8425	8.4459	10.6713	4.717	6.243	7.2381	6.8188	8.889	7.517	11.7583	7.0145	6.7053	8.8129	7.1451	5.0321	7.8001	9.3384	11.4909	5.6516	6.7594	8.2324	7.267	9.4123	7.8602	11.6254	7.1202	7.5382	9.4791	7.6797	6.0038	8.5796	9.875
PF3D7_0919900.mrna1_1	PF3D7_0919900.mrna1_1;874	874	6.7118	5.7732	7.5082	8.4564	3.4581	5.4459	5.5065	5.7525	5.1627	7.0298	9.3059	5.0704	8.3082	5.2126	6.4325	4.5466	5.6519	7.6551	3.3176	6.8643	5.6094	5.844	5.5129	7.0514	7.4499	7.7588	8.0867	4.2319	6.5162	5.2608	6.0352	5.849	6.8401	7.749	8.0403	7.391	4.84	7.6848	5.5957	5.0635	4.263	6.9558	7.287	5.7874	5.581	4.1301	6.9797	3.6462	5.8943	5.905	4.9551	6.6682	6.4214	7.2709	9.2981	5.2016	6.2983	7.5627	6.7816	7.0083	6.2513	11.4365	6.4126	6.4323	7.1765	5.3597	2.7991	7.1221	8.3243	11.1574	4.7268	5.6132	8.1092	5.7522	7.1219	5.6531	11.1919	5.8135	6.8371	7.1172	5.2585	4.433	7.8467	7.7319
PF3D7_0919900.mrna1_1	PF3D7_0919900.mrna1_1;875	875	6.9984	5.7466	7.2245	8.0627	5.5423	5.5046	6.0217	5.0819	4.0841	8.3453	9.8844	5.7568	8.609	3.8217	5.7153	4.8012	5.2357	8.0046	5.2479	6.335	5.6413	5.5226	6.4915	6.5011	7.9083	8.8837	7.823	5.2126	6.3544	6.0352	5.6651	4.1827	6.2638	8.5131	8.3251	7.5046	5.6381	7.6908	7.4557	5.2563	4.1619	5.6047	6.9694	5.6203	5.9181	4.3736	6.6061	5.6882	5.0396	2.9336	5.3656	7.1437	7.9196	7.4016	8.5784	3.7592	6.6436	7.8377	6.1266	7.7468	7.4752	11.6111	5.6076	5.0849	7.0329	4.9255	4.6229	6.7542	8.8438	9.8189	4.1052	5.8012	8.7117	5.5916	7.253	7.362	11.3645	5.7018	6.9879	7.8886	3.281	1.926	7.4739	8.2174
PF3D7_0919900.mrna1_1	PF3D7_0919900.mrna1_1;876	876	6.5404	5.2411	7.1826	9.0212	4.4363	4.6724	5.2055	5.9028	4.3462	6.6899	9.5194	5.1631	9.25	5.3031	5.2188	5.4915	5.7301	6.4358	5.0772	7.2336	5.3961	4.3255	5.812	6.595	6.6876	7.3263	8.8218	5.0135	7.3583	5.6653	5.2079	4.6328	7.0853	7.6544	7.1706	7.3297	6.7791	7.7024	6.7969	5.9333	3.774	5.0925	5.4757	5.2832	5.8281	3.9607	7.508	5.1799	5.1643	5.1663	4.2705	5.8291	7.2161	7.177	8.9931	3.7071	4.9968	6.4415	6.9475	6.76	6.1623	11.6303	5.9628	5.7002	7.7067	5.4715	2.8237	6.3384	8.7051	10.0075	4.4449	6.2248	8.224	6.9883	8.0384	6.6433	11.4269	6.151	7.3152	6.5095	5.4951	4.6223	6.7448	9.5787
PF3D7_0919900.mrna1_1	PF3D7_0919900.mrna1_1;880	880	13.4742	11.4317	7.0785	12.9175	5.6744	6.2572	5.496	6.7267	4.4555	13.7138	7.6058	11.5787	13.0394	7.0919	6.8343	6.0132	6.9508	6.7549	5.2843	5.7178	5.8415	7.3915	5.5267	6.8402	11.5027	5.9697	8.029	5.6579	5.0233	5.4954	9.1972	3.6323	6.2374	11.8372	6.3796	7.8968	5.4963	7.4015	6.3288	11.9888	11.9649	8.807	7.0571	5.2653	12.9008	8.9274	5.8785	6.1344	6.3993	5.4584	4.8866	7.7452	6.5092	10.6227	8.8337	9.0347	12.3148	6.2132	5.9439	11.9454	7.9468	11.3133	5.5993	4.7361	10.8597	12.1867	9.5455	11.6789	8.644	9.727	8.8785	12.3634	7.3314	6.073	12.2023	7.712	11.1166	5.3576	6.4782	11.5462	11.9268	10.0728	11.6752	8.2437
PF3D7_0919900.mrna1_1	PF3D7_0919900.mrna1_1;881	881	7.1855	6.7384	6.7509	10.2486	5.8936	7.0557	7.6212	8.9948	5.6639	7.9717	5.4751	4.1731	10.0125	8.5257	7.8949	4.6311	9.3023	10.1399	5.2709	5.3861	5.6585	6.035	7.28	7.7631	6.0014	6.9976	8.1973	4.6571	6.4547	6.2843	6.6799	7.0007	7.0668	6.8923	7.0922	7.698	7.1214	7.1984	6.0297	4.6404	4.2532	11.7105	4.9612	5.3374	6.2564	8.9666	7.375	5.121	5.9366	4.5379	4.5229	5.9807	8.0883	7.2632	10.1624	8.9201	4.7398	8.1308	6.4545	7.9377	7.9958	9.1634	5.7608	5.1127	5.7908	5.7293	4.0418	6.6529	8.8964	10.8509	8.4872	5.5595	8.9794	6.8696	8.4672	8.3057	8.8371	5.4259	6.8848	6.7815	5.0058	4.3785	7.5266	8.0358
PF3D7_0919900.mrna1_1	PF3D7_0919900.mrna1_1;882	882	6.9508	6.398	6.8138	7.4548	4.2615	6.4187	4.6444	5.1322	3.5632	7.0314	7.1511	5.8472	7.6455	5.4931	6.1045	5.0985	5.7819	4.6317	5.2055	5.1574	5.3834	3.7698	5.3306	8.0945	6.7353	6.4676	4.8846	5.4259	5.8112	5.3878	5.517	4.9331	7.3692	7.6184	6.921	4.8278	4.2898	7.9116	6.7835	5.0369	4.6702	6.8887	5.8674	5.5641	5.101	5.3252	6.6125	5.5868	6.105	5.057	6.5856	5.6565	9.8871	6.7189	8.5271	5.0339	5.634	6.5853	6.3654	7.3288	8.3833	9.5644	6.3771	6.8549	6.8806	4.2525	4.5046	7.0875	8.8123	9.7031	4.1293	5.3677	7.5208	6.3461	7.3274	9.0156	9.5559	5.8659	8.0224	7.3578	3.3462	3.9117	7.4773	8.183
PF3D7_0919900.mrna1_1	PF3D7_0919900.mrna1_1;883	883	7.5612	5.2502	7.1744	7.0087	5.2839	5.4822	5.497	5.5033	4.8455	7.1432	7.4485	6.2365	7.0128	5.2998	5.6834	5.8445	6.1747	8.3665	5.1759	6.5005	6.8855	5.8237	6.0974	7.8819	5.7049	6.2153	3.6576	5.3129	6.2643	5.5699	5.9229	5.1285	7.7225	6.5896	6.8714	3.8797	5.2192	7.6699	6.991	6.0398	4.6899	4.7495	5.9162	6.0575	5.8834	5.804	6.7386	5.605	6.6659	5.9968	4.7409	6.1071	5.765	8.163	8.8789	4.4289	5.5333	6.5362	6.5057	7.646	10.7483	9.8467	5.9565	8.5096	7.2553	3.4712	5.3509	6.8626	8.8942	9.8769	4.7533	5.2968	7.551	7.0262	7.4536	11.206	10.0211	5.9653	9.0925	7.3571	5.779	3.8895	7.7485	9.1324
PF3D7_0919900.mrna1_1	PF3D7_0919900.mrna1_1;884	884	6.4795	7.9204	7.091	8.2927	4.8227	6.5531	5.7398	4.0233	4.5868	7.0696	5.5515	5.7417	8.2293	5.5129	6.2578	5.2895	5.0951	6.332	5.5506	6.6166	6.0851	7.2403	7.2877	7.4871	6.3707	6.8556	5.9333	4.4607	6.7107	5.4735	8.4034	6.0372	7.3066	7.6326	7.4021	5.0862	5.89	8.3117	6.0063	8.054	4.9973	4.8006	6.9422	5.8809	6.0693	5.3071	7.4344	5.9875	6.8685	5.4712	4.5398	6.8616	4.5856	8.2294	9.6001	5.3459	6.9569	6.6592	6.3667	7.036	5.4812	9.7782	5.9505	4.9519	6.7294	5.4591	4.4243	6.9185	9.8284	10.2283	5.7068	6.8403	7.9895	5.9616	7.5689	7.012	9.5696	6.2468	6.7522	8.1348	4.4938	4.8293	7.716	8.0873
PF3D7_0919900.mrna1_1	PF3D7_0919900.mrna1_1;885	885	7.097	5.4886	8.1155	12.1634	3.855	5.6525	5.1631	5.5561	5.4673	6.9237	6.0288	5.4253	12.2918	6.4168	6.0306	5.6238	6.6278	10.4375	4.6662	5.8258	4.9236	5.3183	6.8781	6.8319	6.3207	7.3815	8.3246	4.0849	6.1359	4.3653	5.7861	7.2106	7.0233	7.0295	7.1181	8.2453	9.4444	7.7587	5.8595	5.8344	4.4561	7.1315	7.6218	5.8352	6.0704	8.3648	6.9191	5.1579	6.4048	4.2102	5.302	7.2303	4.8027	7.936	10.3894	7.8224	6.2108	9.6085	7.0235	7.1768	5.7597	9.6643	7.0494	5.89	7.2472	4.813	3.3854	8.5298	9.2964	11.2165	7.7723	5.5179	10.3356	6.2126	7.3404	6.9497	9.918	6.2228	6.2361	7.3196	4.1085	4.7279	8.3136	8.388
PF3D7_0919900.mrna1_1	PF3D7_0919900.mrna1_1;887	887	6.4854	5.5856	5.8938	6.9783	3.4686	6.9691	5.0014	3.3074	0.8156	5.4935	7.1211	5.746	6.599	4.4026	6.8339	4.3944	5.464	3.4074	4.7115	5.1679	6.0374	5.366	6.3875	6.1274	7.2836	6.607	4.7661	4.8217	5.9745	5.532	6.0633	3.5534	6.9291	7.768	7.1634	4.144	5.2979	7.7033	6.1717	5.5454	3.8197	4.8084	6.1079	5.5765	5.5002	3.9317	6.5311	4.8817	5.2498	6.1031	4.7782	5.9241	5.6017	6.94	8.0021	5.4419	6.3023	6.2627	6.4413	6.9552	5.6817	9.6628	5.7208	4.3771	6.4053	4.272	5.2091	7.6102	8.5994	8.2427	3.7323	4.6707	7.844	5.1643	7.7068	6.0217	9.3757	6.152	5.4954	7.4708	4.0772	3.568	8.3703	8.8012
PF3D7_0919900.mrna1_1	PF3D7_0919900.mrna1_1;888	888	6.2904	4.848	4.5862	7.2319	3.9982	6.2036	5.0622	4.1771	3.3089	6.8557	9.3394	4.8826	6.2655	5.3868	7.019	5.3844	5.1445	2.7824	5.4219	4.9255	6.3443	4.7602	5.9191	6.5662	6.106	6.9198	3.3074	4.4376	5.6112	5.1309	6.0881	5.9248	6.8886	7.191	6.7078	4.4886	4.7431	6.8452	5.3903	3.9754	4.9787	4.0126	4.5173	5.8304	5.8748	4.4039	6.4743	5.1771	4.7634	5.0657	4.7015	5.797	5.6829	7.5879	8.0202	4.2032	5.7501	6.6543	6.8469	6.8875	5.3327	8.9832	7.558	5.4877	5.1906	4.9364	4.6943	7.9005	8.3723	9.6911	4.8495	5.4686	8.2136	5.4346	6.7714	6.1041	9.0685	5.7377	5.8861	6.8143	4.3985	4.1835	8.6731	7.9692
PF3D7_0919900.mrna1_1	PF3D7_0919900.mrna1_1;889	889	6.5306	5.0215	4.5999	7.3241	4.1755	6.6901	5.3736	4.5429	1.0772	6.7671	10.9124	5.7829	6.6979	2.5656	7.0112	5.3889	6.3082	4.7629	4.7777	4.7257	6.5304	4.5814	6.1908	6.2294	7.6558	6.9979	4.1603	4.6904	5.7458	5.7225	6.3849	4.9269	5.689	7.9705	6.2411	3.4502	6.7409	7.0244	4.9317	6.7825	4.0036	5.3816	6.4391	4.4283	5.3338	3.7655	6.3021	5.0103	3.7115	5.4121	4.6165	7.0378	7.1528	7.4735	6.503	3.5644	5.8104	6.5905	6.5166	6.8841	5.9521	9.7412	6.2602	4.9937	7.5057	5.6014	3.6938	6.8003	7.1066	6.5618	5.6792	4.5692	8.6537	6.2737	6.6781	6.6283	9.6707	5.6696	6.4449	7.7854	6.3477	4.225	6.5758	6.9076
PF3D7_0919900.mrna1_1	PF3D7_0919900.mrna1_1;890	890	6.0032	4.5416	5.6165	7.8982	4.281	6.3834	4.6582	4.9345	0.856	6.3992000000000004	6.8564	5.2623	7.3738	4.354	6.3359	5.6465	4.6387	6.4244	4.9754	4.7687	5.4744	4.9011	5.8415	6.0228	5.9907	6.1001	5.6317	5.4303	5.0993	6.916	6.7653	5.4867	5.3947	6.6222	5.761	5.2657	4.6404	6.4074	5.8997	5.5512	5.4063	4.5059	8.9511	4.9241	5.8839	5.0409	3.842	4.9467	4.0179	4.7447	5.1867	9.4948	3.9088	8.8492	5.8362	5.0435	5.2761	6.2508	5.193	6.9743	5.8457	7.9684	7.2741	4.904	7.1589	5.5487	2.9964	5.5301	5.7814	7.3866	5.1268	5.2437	7.867	5.5783	7.4051	5.6921	8.5675	5.8763	5.4185	7.5544	2.6135	2.8934	6.4063	5.9307
PF3D7_0919900.mrna1_1	PF3D7_0919900.mrna1_1;891	891	7.9261	6.2677	3.366	12.7935	4.4705	6.7089	5.0896	6.3849	4.5304	7.1159	5.087	5.5653	12.6436	6.7439	7.3957	5.1387	7.2396	10.8105	5.3067	4.7772	7.2336	5.4293	6.9016	5.6932	6.0106	6.7053	7.656	4.1424	5.0742	8.2592	6.8323	6.8271	6.1216	6.8644	6.7286	8.1388	9.9391	5.4607	6.8534	4.2772	4.3561	5.4989	5.3245	5.3733	5.7785	8.5781	5.9614	5.4835	4.1771	5.7618	5.5056	6.0637	4.4012	6.6483	9.8452	8.8472	4.0712	9.5026	6.3539	8.1675	5.0717	7.77	8.2788	4.3327	6.2426	5.0448	4.5484	6.8208	5.5379	10.0034	8.275	4.7225	10.1068	5.8654	7.3544	6.8282	8.3219	7.0231	6.1504	6.9203	4.6798	5.1691	6.6216	5.3799
PF3D7_0919900.mrna1_1	PF3D7_0919900.mrna1_1;892	892	7.6513	5.6112	3.7793	5.8432	4.0435	6.388	4.278	4.3198	2.0391	7.8532	9.8207	5.0665	5.8812	3.3632	6.4563	5.625	4.1906	3.6462	5.9193	4.0661	6.3558	5.4748	6.8562	5.6067	6.929	7.0377	5.4874	5.4944	6.1447	7.5959	7.0848	4.7751	4.8475	7.0201	6.8593	3.8856	6.0561	5.1334	5.3909	4.5638	3.7687	4.2434	5.8407	5.437	5.7195	3.858	5.2494	5.5996	4.1514	5.3806	5.602	5.7546	5.6831	6.818	6.1884	4.2906	4.9345	5.5129	5.1683	6.5913	5.0045	6.5968	7.5856	5.4039	6.3271	4.9542	4.306	6.6569	6.2795	6.3849	4.511	4.5886	7.0102	6.3279	7.3467	5.5097	7.241	5.2713	5.7536	6.6472	4.2861	4.0738	7.2033	5.5122
PF3D7_0919900.mrna1_1	PF3D7_0919900.mrna1_1;893	893	7.8912	5.9607	5.4226	5.6988	3.756	7.3852	5.4522	4.1318	2.1408	6.9355	10.5529	2.0179	5.5043	4.3169	6.5935	5.0501	5.696	2.6871	5.6834	4.4316	7.98	5.2608	4.9411	5.3165	6.8165	7.6569	5.353	4.3298	5.6548	7.5661	5.1691	5.3875	5.1102	7.1273	6.6118	4.2861	4.7613	5.3999	4.7225	4.4718	5.5798	5.4376	6.1085	3.2079	6.966	4.047	5.373	6.2716	4.054	4.1416	5.6226	5.8555	5.6479	6.9034	6.3861	4.9064	5.1823	5.8505	5.8215	6.4391	5.5937	8.0477	8.3729	6.4256	6.1079	4.2234	4.6035	7.3127	6.6559	6.6365	3.6938	5.3147	7.6449	5.3899	6.3027	5.4046	7.4338	7.2795	9.4761	6.377	4.7038	4.251	7.4584	5.0325
PF3D7_0919900.mrna1_1	PF3D7_0919900.mrna1_1;894	894	7.5547	6.1518	4.8738	8.1739	3.8895	6.4289	6.4373	6.5749	0.6041	7.1804	11.8189	6.9812	7.868	4.7824	7.0276	5.1867	5.5129	8.1527	3.1635	5.3572	9.0312	7.0321	6.6837	7.4833	8.0278	7.1038	5.489	5.235	5.5665	8.5689	8.4025	6.4647	7.6164	9.3647	6.6479	6.5215	7.7202	6.1129	5.6115	7.7532	5.2998	5.585	5.4419	4.8304	6.3684	4.8379	5.1106	5.3827	4.9364	6.0237	6.2828	5.8607	7.3051	5.8362	8.5172	4.4718	3.3477	7.2792	7.1433	6.2694	6.1495	7.7658	8.213	4.5404	7.2898	6.3653	4.5546	6.1665	7.4436	7.9733	5.3462	4.5723	8.5593	7.3688	6.8274	6.3858	8.6518	7.4	6.0598	7.6558	6.0704	2.846	6.025	7.5898
PF3D7_0919900.mrna1_1	PF3D7_0919900.mrna1_1;895	895	7.0968	6.5694	4.7159	6.5896	4.0522	6.0727	4.7538	4.7798	2.5874	7.0136	6.5913	6.1285	6.9437	2.9873	6.4306	4.9644	5.3448	5.2075	4.7361	4.8032	8.7105	6.5016	6.3374	8.4317	6.1771	10.2088	4.1177	5.6334	5.796	7.9498	6.9293	6.5613	8.5072	7.4491	10.1053	4.1546	5.7369	6.0385	5.4243	4.8679	4.5211	5.1001	5.9286	4.5951	6.1377	5.2095	5.5978	5.4353	4.8763	4.5154	6.5635	6.5396	3.0942	6.7521	6.33	6.5633	5.1264	6.7049	6.2456	5.6859	5.7661	6.0598	9.1761	5.1073	6.8793	4.9425	4.3183	4.9593	5.4764	6.1685	6.1659	5.1469	7.9343	7.08	6.897	6.7328	8.4253	8.1591	6.6852	7.4878	5.5478	4.8943	5.319	6.0128
PF3D7_0919900.mrna1_1	PF3D7_0919900.mrna1_1;896	896	6.8383	5.4022	4.5856	9.5366	4.9203	7.6572	4.7495	4.1276	2.9561	6.9718	5.5398	8.2762	8.6076	7.6385	7.864	4.7996	6.1414	9.6325	5.2422	4.5179	7.9679	4.2265	6.6118	8.3743	6.3131	10.078	5.85	4.855	5.1457	7.0765	7.3142	5.854	8.4359	6.5866	9.7607	4.7845	8.1989	5.6282	4.6685	5.3586	3.6565	6.8617	5.9333	4.6352	6.1697	8.803	5.4896	5.3114	4.431	5.0255	5.756	6.8486	5.4976	5.8204	9.3735	7.1096	4.7071	7.0374	5.0904	6.2032	4.9165	6.7456	9.1033	4.464	4.4751	5.4653	3.2898	5.7795	4.2203	9.9124	7.5761	5.8273	8.3214	7.0253	6.4911	6.4068	7.7967	7.784	6.3668	6.3593	5.0794	4.3957	5.813	5.5326
PF3D7_0919900.mrna1_1	PF3D7_0919900.mrna1_1;897	897	7.207	5.4854	5.7312	6.8354	4.649	7.7789	4.9796	4.6741	1.774	6.8005	7.7185	6.8825	5.5245	3.9625	7.4812	4.1326	5.2987	4.9937	3.3234	4.3089	8.5188	4.3916	6.431	10.0301	6.3482	9.7243	3.8758	4.6439	5.2165	8.1531	5.6485	5.749	9.6863	6.732	9.5075	3.1603	8.9636	6.7014	5.5314	3.0993	3.6088	6.9519	4.6576	5.2487	6.2118	5.9423	5.5317	4.7323	2.7698	5.7522	5.729	5.6687	4.1562	5.605	5.3125	5.1659	4.5625	4.8861	5.8437	5.5838	5.1022	6.8566	7.6721	4.3038	6.7412	4.7613	2.757	5.5283	5.0704	5.4232	7.7403	5.8158	7.2426	6.6917	6.4273	6.2651	7.2255	6.1649	5.2596	6.6282	5.6147	4.5466	5.9998	5.3885
PF3D7_0919900.mrna1_1	PF3D7_0919900.mrna1_1;898	898	6.4303	6.0398	5.2126	4.2196	3.6565	7.1377	4.327	4.5173	3.384	7.612	8.9912	7.8937	3.8797	2.342	7.3518	5.1202	5.3999	4.4822	4.1342	6.0199	6.3051	4.6859	5.9208	10.3166	7.5044	9.4769	3.8885	5.1181	3.9598	7.1539	5.1981	4.5254	9.6782	7.9269	9.4144	4.7495	10.0647	5.7148	5.7774	4.6702	4.8943	7.4665	4.2705	5.4283	5.2687	5.5463	6.3656	6.0065	2.4383	6.4949	5.7323	6.2615	3.5273	5.7336	5.823	5.0764	5.2036	6.1663	4.9777	6.516	4.3688	5.7189	7.2852	4.7871	5.7353	4.607	4.8115	6.0779	7.0726	5.1542	5.5138	4.8684	7.4419	5.9023	6.621	5.7112	7.3409	6.7397	5.7436	6.7242	4.4416	3.1326	5.2273	6.6298
PF3D7_0919900.mrna1_1	PF3D7_0919900.mrna1_1;899	899	5.9269	5.5008	5.4538	4.9246	4.0993	7.2392	6.0128	4.9556	3.0391	6.6974	7.6678	7.1865	3.3519	1.9069	6.8226	5.3684	4.6259	7.8893	5.0409	2.9616	5.9267	5.6859	5.5014	8.9526	6.9478	8.9869	4.1218	4.2891	4.774	6.4772	6.0904	5.3176	7.9801	6.8061	9.2063	4.6702	7.4683	4.9914	4.985	2.9819	3.6323	6.1918	5.4446	5.6857	5.1239	5.4568	5.9435	5.9383	3.8237	9.7202	5.2265	4.839	4.4482	4.0917	4.3089	4.6679	5.1886	5.6121	5.272	6.1218	5.2839	4.8792	4.7076	4.1699	5.1898	4.6282	4.5204	4.251	5.191	5.4046	5.3082	5.4489	6.9868	7.3906	5.7842	5.1755	7.0611	5.0609	5.3576	5.8276	4.4026	5.0356	5.1631	4.6159
PF3D7_0919900.mrna1_1	PF3D7_0919900.mrna1_1;900	900	6.4207	4.6651	4.7986	4.8817	3.6206	8.2856	5.6349	4.3147	0.516	6.6598	6.3908	7.9129	3.7257	3.9222	8.519	6.3092	5.647	5.4419	5.405	6.2288	6.905	5.111	6.761	8.7359000000000009	6.57	9.2562	5.3172	4.4449	6.1495	6.11	7.0146	6.2826	7.782	7.1207	9.5028	3.9486	8.4287	5.6971	5.2735	3.5705	4.7756	7.1952	5.5401	4.8063	6.6683	5.2346	5.4558	7.0129	4.6559	9.7815	4.9946	5.8652	3.9625	5.714	6.0923	3.9782	4.7986	8.5179	5.0575	6.2098	5.4617000000000004	6.1603	6.2935	5.5696	6.0648	5.1127	4.0583	5.0224	4.0807	6.1743	2.7761	5.9095	8.8624	6.6692	6.8591	5.6299	7.0184	6.4955	5.8286	6.5021	5.6991	5.7485	4.9406	5.2242
PF3D7_0919900.mrna1_1	PF3D7_0919900.mrna1_1;901	901	6.7125	7.1041	5.374	3.7301	3.3491	8.3502	5.1587	4.4621	3.5801	7.1842	7.1098	5.314	4.8263	4.6294	8.6875	5.5078	6.1829	5.2357	4.1408	5.5686	8.007	4.4396	5.3782	10.0124	7.5792	9.4122	3.4396	4.8836	5.6433	7.248	6.4471	3.9928	9.1593	8.078	9.3058	3.9561	9.6947	5.111	5.8019	5.9016	4.1342	7.8824	5.1751	4.0018	5.2502	5.6536	6.1691	6.2077	4.0531	5.5798	4.7153	5.374	3.9288	5.995	6.152	4.6005	4.6299	7.3196	5.6115	6.8953	6.2655	6.8407	6.1908	5.9383	7.0127	5.073	4.4101	4.7661	5.8866	5.6784	4.8384	4.9561	7.6757	6.5717	7.8365	6.0512	7.6245	6.3105	7.1717	7.354	5.1534	4.5916	6.3535	6.875
PF3D7_0919900.mrna1_1	PF3D7_0919900.mrna1_1;902	902	7.0324	5.889	5.8331	5.2672	3.9773	8.3407	5.4793	6.0461	4.4555	7.8323	5.5844	6.8641	4.6893	4.4482	8.1882	5.6118	6.6073	6.371	4.3313	6.079	8.8449	4.6565	6.2874	9.587	6.745	9.9533	6.1502	4.7463	5.7328	7.116	6.076	5.7597	8.9356	6.9064	10.1122	5.0832	10.5454	6.5006	5.8741	5.1297	4.4848	8.638	5.8107	5.8824	6.7909	6.0488	5.3031	6.431	5.537	6.1981	6.9673	5.0652	4.7279	5.3423	5.6056	3.8156	5.3978	5.8377	5.2207	7.3318	5.2638	7.9199	5.7525	6.5974	6.4443	5.2071	5.2048	5.5154	7.483	6.2589	5.441	5.6758	6.6837	6.2634	8.1121	5.3031	7.9779	6.7206	6.6088	7.6213	5.9333	5.5577	6.4461	7.7886
PF3D7_0919900.mrna1_1	PF3D7_0919900.mrna1_1;903	903	7.8649	6.363	5.7879	5.0228	1.4383	8.0611	5.2219	5.5671	0	7.9498	6.3537	7.4486	4.9246	3.319	8.0117	5.3568	5.5689	6.3273	4.1285	4.9658	8.2205	4.3688	5.8199	9.809	5.4912	10.5061	5.7098	4.0917	5.3789	7.2375	5.7238	5.7787	9.6722	7.8575	10.0736	5.3576	10.9573	7.3937	5.7889	6.1457	4.7511	7.7064	4.1787	5.5732	7.8329	6.9684	6.8785	5.4276	5.1031	6.1404	5.1518	5.7895	4.591	5.8487	5.1953	6.631	4.7975	6.2617	6.0409	7.0978	5.2709	7.4486	6.6781	5.3448	5.9383	5.853	4.585	6.044	9.5224	6.7419	6.5521	5.5832	6.8923	6.889	7.2647	4.9828	7.8988	6.9595	6.2141	6.7658	6.4665	4.969	6.9198	7.9042
PF3D7_0919900.mrna1_1	PF3D7_0919900.mrna1_1;904	904	8.1128	6.8506	6.7983	5.5619	3.9616	8.3079	6.0525	6.2327	1	9.6882	7.2744	6.5587	5.8153	4.6352	8.9783	6.0246	6.2052	7.4577	5.3586	6.2161	8.4572	4.8197	6.6278	10.3317	6.8764	9.4773	7.1134	5.5859	6.7103	7.9125	6.9805	5.2876	10.0628	7.6068	9.4298	7.4002	9.7538	7.7373	5.7753	6.3208	4.1675	8.9448	4.591	5.9853	7.9669	7.3645	7.2671	6.3404	5.856	5.6588	4.735	5.6516	4.2593	5.811	5.8921	7.5682	6.6488	6.0081	6.7116	7.9381	4.9773	7.0356	7.5798	5.4986	5.8897	6.1735	6.0085	7.0179	8.8881	5.6392	8.0902	6.5229	7.5523	6.9856	7.895	6.2739	7.9816	7.6546	6.1524	6.1054	6.3207	6.4816	7.6425	8.4302
PF3D7_0919900.mrna1_1	PF3D7_0919900.mrna1_1;905	905	7.8335	7.9732	6.5065	6.1453	4.8972	8.6254	5.4828	6.8524	4.9579	8.5759	5.7674	6.7	6.1995	4.0747	8.5286	5.1305	6.4165	5.5677	4.5441	6.7723	8.4981	5.238	5.5756	9.6755	6.9797	7.0415	5.7639	5.1342	6.5521	6.9345	7.0989	4.1851	9.8076	7.6415	6.2848	6.5884	7.7963	6.972	7.3903	4.8104	7.6434	6.9658	6.0043	7.611	7.3789	7.3056	6.9554	5.3049	4.7602	7.1941	5.1181	6.0509	6.0233	5.6238	6.8019	8.2429	8.3632	6.7671	6.7177	7.7497	5.8738	7.6644	7.7438	6.1164	5.8858	6.8088	5.0045	8.6721	9.3927	6.9788	7.7317	7.7997	8.0121	7.2777	8.0907	6.4361	8.3497	6.3797	6.5992	6.6447	6.669	4.935	9.5671	9.0315
PF3D7_0919900.mrna1_1	PF3D7_0919900.mrna1_1;906	906	7.2638	6.7621	6.2149	5.4489	4.4963	7.4718	5.3052	5.3034	3.5668	7.692	5.2627	6.4199	5.6991	5.2468	7.1289	5.6599	6.111	5.464	4.354	5.9695	8.353	5.9535	6.5438	9.6322	7.8162	8.3785	7.8151	5.6109	5.1803	7.2724	7.3955	6.9424	9.5491	8.8715	7.9223	6.508	5.6476	6.8702	5.0514	4.5336	6.0161	5.9369	6.8566	8.4376	7.3259	7.6387	6.6107	5.135	5.1835	6.6868	5.3352	5.91	8.2503	6.452	5.2532	8.3391	7.7376	6.6264	6.466	9.1267	5.2657	7.3393	6.6812	5.4793	5.6803	6.5866	4.3219	8.0697	8.3963	6.6485	7.8301	7.451	8.1536	6.8896	9.9023	6.3096	7.9971	6.235	6.3644	6.9368	7.5485	5.757	8.245	8.6061
PF3D7_0919900.mrna1_1	PF3D7_0919900.mrna1_1;907	907	8.2374	8.9258	6.9734	6.7718	4.2102	7.5206	6.4542	6.6876	5.5132	9.0146	5.0635	7.8308	6.9897	5.7197	8.2531	5.8848	6.8077	5.7126	4.7004	7.7132	7.3942	5.4851	11.0435	9.8495	7.943	8.5382	6.9331	5.0613	7.6602	7.8124	7.5491	10.4549	9.2716	8.4747	8.1121	6.7207	5.6129	7.4361	5.9467	7.8366	6.4031	5.8851	5.9803	4.8914	8.4418	8.7265	7.3477	5.5708	4.89	8.0882	6.7737	6.0847	5.3183	8.0172	6.7818	9.2898	7.9849	6.4947	5.93	7.3934	6.267	7.6708	7.4873	6.3546	6.9556	5.6904	5.5546	6.5424	10.2083	6.405	8.2956	7.6593	7.2784	6.6588	7.8595	5.8273	7.9278	7.3374	7.2469	6.9953	6.6423	5.5586	6.9634	9.3427
PF3D7_0919900.mrna1_1	PF3D7_0919900.mrna1_1;908	908	8.2033	7.8837	7.6676	6.86	2.8115	8.4603	6.0811	7.49	4.8575	8.2298	5.5385	6.36	7.5895	4.3916	7.8187	6.8842	6.9761	5.8437	5.79	8.6676	8.3798	7.2819	11.6786	10.0987	6.9769	8.2006	7.4897	5.3649	8.81	7.9021	8.1514	11.8091	10.0425	8.0156	7.2305	6.9442	5.0374	9.0109	6.4723	7.7041	6.116	4.2211	6.3482	6.2933	8.4496	7.279	8.9596	6.6175	6.2182	8.3239	6.5075	7.2721	5.4476	9.6454	8.6404	7.5601	8.1847	7.7477	6.7416	6.5043	6.0226	7.3236	7.5195	6.2472	7.2148	6.8271	6.796	7.5281	8.9521	7.8206	8.2605	8.4127	8.1535	7.1209	7.9244	5.4499	8.3686	5.6693	6.972	8.1442	7.0265	6.4509	7.6593	8.8969
PF3D7_0919900.mrna1_1	PF3D7_0919900.mrna1_1;909	909	7.6923	6.8945	4.5416	6.4849	5.8037	7.7406	5.8326	5.06	3.859	8.0376	6.0323	6.2741	6.052	5.4423	7.8598	5.8699	5.7252	5.1795	5.1156	8.4463	8.9139	7.0953	10.1753	9.2115	6.8978	7.3709	5.9773	5.2858	9.2647	7.615	8.5427	10.3962	8.2007	7.4593	7.0909	6.3823	5.093	6.5881	6.1733	6.7256	6.0951	5.9697	6.2199	6.6666	6.7872	5.0596	6.3347	5.848	5.8048	7.2913	6.8801	6.8598	5.1902	10.1558	8.1949	5.1256	6.8763	7.6794	5.8936	6.2754	5.6221	7.7979	7.3911	6.2743	6.8662	6.7912	6.849	7.3939	7.9783	7.8222	4.3089	6.5951	8.8566	6.2797	7.3714	5.8061	8.3337	7.708	8.73	7.7158	7.2045	6.8148	7.414	8.21
PF3D7_0919900.mrna1_1	PF3D7_0919900.mrna1_1;910	910	8.2088	7.4458	5.2898	5.7252	4.3992000000000004	7.9184	5.4735	5.0665	4.785	7.9508	5.8349	6.3338	6.1894	4.7126	7.9417	5.7727	6.7485	5.6141	5.8728	8.3298	8.233	6.3459	10.3639	8.0722	6.8292	6.1183	5.4453	5.5552	8.7949	6.9047	8.0332	10.3005	7.9732	7.4017	6.6841	5.7565	4.6206	6.7534	9.9277	7.118	3.3813	4.9293	6.0624	4.2133	7.2829	5.6337	7.0478	9.8984	4.9864	6.4481	6.2771	5.8512	5.9991	9.2644	8.5419	6.1761	6.3988	6.9632	6.8633	6.0014	5.4046	7.4807	6.8842	6.6286	6.8831	6.299	5.8048	7.5136	8.6533	8.18	5.4249	5.8447	8.3527	6.9751	7.5162	5.2114	8.1158	6.3054	8.8387	7.9279	6.6132	5.9754	7.5356	8.5564
PF3D7_0919900.mrna1_1	PF3D7_0919900.mrna1_1;911	911	7.4736	6.0877	4.3198	7.2086	4.342	7.2113	4.2257	4.3597	4.3291	7.6593	6.2926	5.3604	6.4655	4.9307	7.2113	5.8495	5.1667	5.6882	7.438	8.3346	7.4851	6.5606	9.6058	8.0857	5.3705	5.6576	4.8248	6.5284	8.3304	6.3523	6.928	9.3229	7.8088	6.3275	5.742	4.3498	6.2542	7.0443	6.33	5.8174	3.6993	4.5046	4.8851	4.4751	7.1682	5.1989	7.337	4.5248	5.3491	6.3749	6.3583	5.1587	5.3201	8.9369	8.5292	5.1687	6.3501	6.595	6.8565	5.8086	5.6261	7.1329	6.5103	5.9047	6.2477	5.5027	5.1461	6.7637	7.953	8.5769	4.2653	5.649	8.1154	5.5376	6.0094	5.6343	7.8037	5.6753	7.1424	7.0119	6.1491	5.7549	7.9201	6.6625
PF3D7_0919900.mrna1_1	PF3D7_0919900.mrna1_1;912	912	6.7405	6.2332	5.7975	7.0127	6.1979	7.8667	5.5188	5.8094	4.0036	7.6121	6.3461	6.3255	6.1393	3.4033	7.8112	5.9686	6.4286	5.314	4.5373	8.5888	6.6645	4.9112	10.2027	7.7777	6.9985	5.6859	4.2434	4.4135	8.7697	6.9784	7.2704	9.7737	8.057	7.3274	6.5761	3.3519	5.0036	7.7662	6.6352	6.7498	4.3971	4.3813	5.2623	4.7393	6.2546	5.6831	7.4548	6.0883	5.4973	5.7618	6.416	5.9873	5.1247	9.2913	9.6469	4.6696	6.1667	7.2183	7.3133	6.5005	6.1003	8.0686	7.5016	6.1653	6.9319	6.0199	5.3646	7.1776	8.3087	9.4998	4.4841	6.4846	8.1889	5.847	7.6128	6.0328	8.4456	6.9686	6.7252	6.5283	6.3507	5.4979	8.2823	8.1193
PF3D7_0919900.mrna1_1	PF3D7_0919900.mrna1_1;913	913	7.6006	6.1467	4.2979	8.07	8.3083	7.3262	6.7112	6.1946	7.6215	8.0553	7.4175	7.2149	8.8301	6.8103	7.1644	6.4736	5.9805	9.0692	5.1056	8.8231	6.9034	6.4586	9.8876	8.3565	6.328	4.742	4.9279	5.1056	8.4573	6.1599	6.5	9.2524	8.1904	7.2336	6.3696	5.1272	4.7082	9.0487	6.3801	5.723	3.7666	4.7913	5.5662	4.7159	6.7103	5.8311	8.0595	6.0603	5.6014	6.524	6.2491	5.5972	5.1027	9.0932	9.2836	4.4919	7.4109	6.7116	8.1117	6.4068	5.9862	8.6449	7.6942	7.056	6.9483	5.7442	6.4848	7.0039	8.8898	9.4764	4.8156	7.3266	8.783	7.9627	7.9237	6.5724	9.0269	7.5389	7.7683	6.6649	6.7054	6.0753	8.4852	8.2681
PF3D7_0919900.mrna1_1	PF3D7_0919900.mrna1_1;914	914	7.7159	7.0971	5.7156	7.6184	6.4509	6.5696	6.9706	6.5054	5.1671	8.5878	6.4048	6.7623	7.4913	6.5583	6.8846	7.1378	6.3665	8.7445	5.1961	9.1435	7.3815	6.6834	11.8294	12.1619	7.2903	7.0902	5.3975	4.5951	9.6815	7.1899	7.4565	11.4826	11.4995	7.4134	7.5245	5.2525	5.1035	7.9463	7.3262	7.2713	5.729	3.9551	4.5993	5.7385	7.4455	5.275	8.0565	6.1643	6.9032	6.7409	6.5633	5.8602	5.5598	11.298400000000001	10.0567	5.4259	6.926	8.184	7.6013	6.9382	5.5647	9.0957	8.4665	6.3176	7.6913	6.6883	5.3858	8.7029	9.3848	10.5655	3.8329	6.7854	8.8243	6.9048	7.5664	6.7138	9.2127	6.8714	6.7064	7.3815	6.4055	5.5357	8.7158	9.1675
PF3D7_0919900.mrna1_1	PF3D7_0919900.mrna1_1;915	915	8.0848	6.0557	6.4007	8.2693	5.6642	6.7058	8.7399	6.1867	4.9616	8.3407	6.7097	7.06	8.1003	5.4273	7.3454	6.681	6.9471	8.215	5.6363	9.0335	7.6724	6.4232	11.4784	13.623	7.9942	6.0029	5.8432	4.7506	9.258	6.9176	7.2825	11.6806	13.3546	8.5283	5.9878	5.4783	5.3359	8.7577	7.1654	5.9741	6.0561	5.5702	6.4316	7.0775	8.0545	5.6579	8.5774	6.4486	6.4754	6.835	6.6327	6.0224	6.0826	8.8602	9.7946	4.2555	6.9038	7.5097	7.8091	8.0607	7.0817	9.4812	7.6848	6.0849	6.3542	7.0056	5.5607	8.297	9.6301	10.3239	4.8841	6.3721	8.7633	6.8212	8.7675	7.2691	9.855	7.8355	7.0413	7.3446	6.5081	6.6576	8.4034	9.6642
PF3D7_0919900.mrna1_1	PF3D7_0919900.mrna1_1;916	916	8.3429	5.8777	4.7708	8.4176	5.5097	7.0244	6.8074	5.9875	4.2063	8.7747	6.3361	8.0566	8.246	5.1546	7.6938	7.1981	7.5673	8.0684	3.862	9.3713	7.8343	6.5379	9.5442	12.9928	6.5674	5.5874	5.1985	5.5081	9.7492	7.2248	6.9365	9.3501	13.0022	7.7004	5.0904	4.7671	5.076	8.1117	7.8207	6.9922	5.3136	4.3847	5.4019	5.4816	7.4031	4.7474	7.9165	7.8589	6.5193	6.6649	6.724	6.3811	5.5413	8.6525	9.0035	5.432	7.7197	8.0043	7.1151	7.2766	5.717	8.536	7.2775	6.0925	7.0006	6.634	5.3565	7.8206	9.6581	10.0669	5.7916	6.5498	8.7351	5.8963	8.4877	6.432	9.4258	7.0397	6.5995	7.1508	6.5444	6.2213	8.3967	8.9456
PF3D7_0919900.mrna1_1	PF3D7_0919900.mrna1_1;917	917	6.5392	5.7544	4.3147	5.8824	4.3604	5.5577	5.1056	4.9639	3.0179	6.8462	6.2319	5.0661	5.5683	3.4101	5.3971	5.6935	5.6873	5.8235	4.8615	7.1784	5.7684	5.2055	5.6473	10.5017	5.4634	4.3583	3.6029	4.8115	7.5791	6.1012	6.0283	6.2161	10.6054	5.3248	4.266	3.9001	5.578	5.8019	6.5774	4.9439	3.8125	3.3896	5.8184	5.2106	5.3649	4.6775	5.599	5.5106	5.4845	5.1371	5.9279	5.3705	5.1177	8.0563	6.9372	3.5148	6.7355	5.3031	6.2817	6.1119	5.1942	6.6695	8.0557	5.323	6.406	6.0938	5.1379	7.2078	6.8948	7.8163	3.3205	5.8349	6.5686	5.275	7.0566	4.4699	7.2571	7.3075	6.0811	6.4438	5.7412	4.4469	7.5535	7.2808
PF3D7_0919900.mrna1_1	PF3D7_0919900.mrna1_1;918	918	6.2001	5.6259	5.9628	6.3399	4.0985	5.2149	5.9816	5.5543	4.8253	7.0976	5.7522	4.4522	6.356	4.1293	3.9819	5.3402	5.4529	5.5868	4.464	5.8161	6.8262	3.4396	5.7274	9.258	5.3291	4.6106	5.2547	4.842	6.539	6.7236	5.5173	4.1906	9.0529	5.8664	2.9819	4.3937	3.0652	5.8286	6.1699	6.1381	4.5759	4.4141	6.6781	4.8797	4.9598	5.0875	6.2913	6.2589	5.2589	5.116	5.6868	6.8129	4.5981	5.7495	6.5595	4.5323	6.5438	5.7897	6.3743	5.9435	6.0301	6.5878	8.0355	3.8924	5.2184	6.3091	5.7208	7.7424	6.9126	7.1135	4.3384	5.0224	6.8013	6.2126	7.6024	6.4596	8.0508	6.3156	6.3887	6.1365	7.3985	6.3646	8.3806	7.3955
PF3D7_0919900.mrna1_1	PF3D7_0919900.mrna1_1;919	919	6.5665	5.7808	6.6576	6.2653	4.7527	5.8331	5.9722	7.0253	4.0592	6.5141	4.6311	5.5549	5.89	4.1301	5.575	5.8004	7.1048	4.6758	4.3406	4.5173	6.9773	5.2931	5.8156	9.7191	5.029	5.814	5.675	4.717	5.7533	7.507	6.2132	5.3642	9.5209	5.0085	4.7661	5.7385	4.3757	7.7326	7.2067	5.1623	4.6444	4.3498	7.5989	5.8595	5.3082	6.5146	6.6307	5.9669	4.2434	6.6433	5.6935	6.7101	5.009	6.6706	7.0862	6.1185	9.9281	5.4604	6.4568	4.3052	5.4266	6.5423	8.9083	6.9474	6.8193	5.7046	5.1081	7.9265	7.5845	7.2659	5.4439	9.5337	7.6184	6.8185	6.9097	4.9011	7.9686	5.6556	7.3763	8.1678	6.3239	6.4033	8.4666	7.4389
PF3D7_0919900.mrna1_1	PF3D7_0919900.mrna1_1;920	920	7.3093	6.5738	4.9873	5.0747	3.6565	6.2054	6.7394	7.5292	3.3519	7.5347	4.985	5.6656	5.4529	4.7323	5.0321	6.2147	8.4121	4.2839	4.3868	4.2071	8.4358	5.3576	5.266	11.1695	4.3736	4.565	5.673	4.1144	5.7724	9.5357	6.5106	4.4148	10.817	5.9991	5.1599	5.844	5.3896	6.0038	5.7038	7.0249	5.0652	4.0081	6.3656	5.6857	5.7431	8.7415	5.8505	5.7065	4.9718	5.0917	5.7049	6.6925	5.1973	6.5865	6.902	7.4412	6.2606	6.4386	6.4433	5.4175	6.253	6.7474	10.0893	4.9662	6.8809	6.0415	4.9809	9.0874	6.4177	7.5232	6.5095	5.784	7.9992	6.7177	5.6608	5.575	7.5677	8.3955	5.8329	7.4884	6.1367	5.8946	9.041	5.6795
PF3D7_0919900.mrna1_1	PF3D7_0919900.mrna1_1;921	921	6.5054	6.817	4.9453	6.4537	4.757	6.4091	5.375	5.0644	2.3618	7.0275	5.0794	5.3413	6.4621	4.7049	6.3726	5.516	6.8545	5.8607	2.7225	5.354	8.2798	4.8963	5.4761	10.7607	6.0199	5.4998	5.6885	3.6229	4.8032	8.2386	6.2305	4.8958	11.0366	6.4173	5.546	4.7425	5.0989	4.3031	5.4912	7.4647	5.2798	5.1485	6.3069	5.5711	5.5913	6.5427	5.805	5.5777	5.3809	6.5992	5.95	6.1924	4.1268	5.6993	6.4055	5.4656	6.5624	6.3208	5.9093	5.7952	6.2928	6.5	7.68	5.5577	5.0575	5.8138	4.8232	9.6742	5.8477	7.1929	4.9212	6.8054	8.1266	6.1633	6.9521	5.295	6.682	6.0426	6.5026	6.7684	6.0166	3.4634	10.354	6.3496
PF3D7_0919900.mrna1_1	PF3D7_0919900.mrna1_1;922	922	5.7038	7.1869	5.5037	6.6336	4.9227	6.3436	6.3858	5.0712	4.281	6.4197	5.0613	5.5385	5.7101	5.1268	5.1194	5.9688	6.3163	4.7087	3.9212	6.3944	8.6371	5.5723	5.7554	11.3457	6.3116	5.9702	5.6323	6.0749	5.5689	7.4518	6.4461	4.2257	11.4038	6.1835	5.7594	5.8989	5.5053	4.847	5.9512	7.5819	4.9477	4.8948	6.7388	5.0972	5.7962	5.8701	6.6157	5.6704	3.7824	5.2106	5.887	5.5662	5.054	5.9768	6.1991	5.0717	5.263	6.0736	6.7795	6.8701	6.1299	6.5566	6.595	6.2451	6.7526	6.6837	4.2847	5.2373	5.9535	6.8511	5.5656	5.3516	7.6046	6.1769	6.142	5.7107	7.4538	5.4864	7.0371	7.3498	6.5306	5.5537	6.2502	5.6112
PF3D7_0919900.mrna1_1	PF3D7_0919900.mrna1_1;923	923	6.1414	8.1564	5.4957	7.3727	5.5586	5.5573	5.3813	6.3501	4.8048	6.1453	6.0286	5.4433	8.2763	5.4757	5.4741	6.5393	6.6873	8.8822	4.1731	6.2917	7.9822	8.4237	6.8676	11.559	7.4699	6.4194	6.4358	4.5472	6.6002	7.2466	8.8354	3.6758	11.3379	6.8988	5.6197	7.1962	4.8909	5.3621	6.3647	7.8786	5.9986	7.0063	6.4777	5.1799	7.6692	8.9749	6.4474	6.2954	4.0461	7.7236	5.2188	6.1847	7.9865	6.1577	6.5455	10.4671	8.5517	6.0303	8.6926	7.3511	7.2863	7.2263	6.888	7.1754	9.5387	6.5942	4.3937	6.683	6.8392	6.9249	9.9906	8.1074	7.9651	8.0887	7.4765	6.7339	7.8544	6.7721	7.288	9.7741	6.5091	6.537	7.4822	6.3691
PF3D7_0919900.mrna1_1	PF3D7_0919900.mrna1_1;924	924	9.649	10.0262	8.8695	8.4287	6.9264	7.8278	7.5075	6.6612	6.8207	9.5852	6.8536	6.9274	9.5081	7.3373	7.0985	8.8636	7.2578	10.6597	6.0115	8.4482	11.0635	8.8054	7.1666	12.7873	7.6731	5.9688	7.5808	6.1104	9.2719	10.4185	9.427	6.5193	12.387	8.4621	5.8384	7.3379	6.7735	8.8984	7.3644	10.0723	6.6736	9.3487	9.8535	6.6103	9.9849	11.5285	8.5459	7.2503	5.323	8.169	6.6238	9.6005	9.7887	6.3406	9.1843	12.3285	8.8949	6.7276	9.5831	7.9015	7.578	12.2429	8.3066	8.4342	7.3705	6.3365	5.9432	8.5187	6.738	7.8514	11.0135	9.0213	8.0598	8.9545	7.5114	7.3142	12.244	8.1468	8.8518	7.6016	5.5395	7.2291	9.3005	6.1613
PF3D7_0919900.mrna1_1	PF3D7_0919900.mrna1_1;925	925	9.2423	8.3376	9.3451	10.2625	5.0387	8.5009	13.4083	7.8432	6.0336	9.2135	6.3489	10.0019	9.7344	5.8194	9.5112	13.5958	7.843	11.0185	4.7908	8.2565	11.195	8.4301	9.1036	14.9523	7.3102	5.0742	7.4405	5.4718	8.4923	10.9588	8.943	9.1203	14.9655	7.4344	5.5072	7.6564	8.9505	8.1644	7.4043	8.4184	5.2319	8.9418	9.2965	7.0174	9.6521	9.1681	8.7914	7.4477	5.3313	8.0827	7.3194	8.7689	9.6209	6.3275	11.3924	9.8424	8.4441	10.5841	8.9037	7.6814	7.497	11.9275	7.6432	7.9816	8.5775	6.5447	5.1285	8.4037	5.1039	11.0407	9.7244	8.6728	11.6362	8.4146	7.3534	7.3871	11.7687	7.7488	8.7129	8.8957	5.4656	6.6538	8.6273	5.6337
PF3D7_0919900.mrna1_1	PF3D7_0919900.mrna1_1;926	926	10.0968	8.3081	10.6852	8.4837	5.8374	7.1171	6.9603	7.6675	6.1645	10.0849	6.3942	9.4186	8.3132	6.0157	7.1485	6.7799	7.47	9.2444	5.7714	8.3446	10.8896	8.2015	6.2598	9.4252	7.4572	6.0944	7.636	6.3058	8.6893	10.5258	9.006	5.0081	9.1032	7.8616	6.3475	7.5499	6.9775	8.9274	7.5931	7.809	7.0099	9.2534	9.5349	6.6775	10.2056	9.6201	8.4539	7.0289	3.6392	11.7551	9.0617	11.8597	9.2953	6.4	10.2542	9.9896	9.7425	7.1367	9.314	12.1044	7.9033	12.3988	8.0476	8.9783	7.5481	5.8863	6.0633	8.9914	5.6784	9.1389	9.3283	9.2638	8.4005	9.3139	12.9612	7.581	12.2111	7.4452	8.6268	8.2451	5.4205	6.8691	9.3326	6.7274
PF3D7_0919900.mrna1_1	PF3D7_0919900.mrna1_1;927	927	10.6331	8.5853	10.4952	8.0384	7.2976	7.3376	6.9992	7.8845	8.7686	10.6755	6.4616	8.1542	8.4939	8.2971	7.8425	6.8633	8.224	9.8205	6.0646	9.0518	11.6043	9.0756	6.8891	8.5053	6.3698	7.2592	7.719	6.6104	9.2465	11.8818	9.0768	5.4774	7.0632	7.676	5.7829	7.6791	7.6015	9.2417	8.4429	7.8994	7.5868	7.8534	10.4613	7.6343	10.6699	10.0688	9.1356	8.1046	6.1625	8.7248	9.4872	11.8277	9.6186	6.7047	9.7071	10.5545	9.8792	8.4971	9.3282	7.7053	7.999	12.7937	8.4584	8.6285	7.3023	6.0862	6.1377	9.6088	5.4128	9.5584	10.4064	10.1201	9.9751	8.6662	7.2844	8.52	12.7174	7.8894	9.3015	8.4259	6.0665	6.8862	9.945	5.3313
PF3D7_0919900.mrna1_1	PF3D7_0919900.mrna1_1;928	928	10.4125	8.3188	11.0955	8.2431	8.5699	7.6599	6.8053	7.6864	8.0971	10.2249	6.4398	8.761	9.3258	8.0917	7.757	7.0293	7.7325	10.0336	5.5204	9.2163	11.5947	8.2216	6.5129	7.429	7.1341	5.7151	7.838	5.8248	9.5407	10.8599	8.8722	7.1662	7.5361	8.1503	6.3014	6.9376	7.1944	9.7878	6.8992000000000004	7.8249	6.6513	8.2777	10.9078	7.1072	10.5865	10.0283	9.4416	6.6946	6.0306	8.9572	7.8777	11.9363	9.3179	6.6521	10.4581	9.9664	9.5035	9.4317	8.5744	8.7906	8.1698	12.2572	9.2775	8.9326	7.5396	6.4994	6.784	9.0621	6.3165	9.8204	10.185	9.703	10.4566	8.4674	8.3136	8.2857	12.2239	8.4622	9.4081	8.0157	6.6078	7.6634	9.5106	6.5198
