## Supplementary material for "Proteome-wide antibody responses to PfSPZ Vaccine include cross-reactive antibodies that correlate with protection from malaria": PeptideArray_all_peptides: 367676_file08 (part 115 of 204)

SEQ_ID	PROBE_ID	POSITION	P14_pre_NO	P39_pre_YES	P17_pre_YES	P46_pre_YES	P10_pre_NO	P49_pre_YES	P29_pre_NO	P42_pre_YES	P13_pre_YES	P14_post_NO	P39_post_YES	P17_post_YES	P46_post_YES	P10_post_NO	P49_post_YES	P29_post_NO	P42_post_YES	P13_post_YES	P40_pre_NO	P02_pre_NO	P45_pre_NO	P04_pre_YES	P11_pre_NO	P20_pre_YES	P15_pre_NO	P05_pre_YES	P16_pre_NO	P40_post_NO	P02_post_NO	P45_post_NO	P04_post_YES	P11_post_NO	P20_post_YES	P15_post_NO	P05_post_YES	P16_post_NO	P44_pre_YES	P38_pre_YES	P48_pre_YES	P31_pre_YES	P34_pre_YES	P06_pre_NO	P47_pre_YES	P35_pre_NO	P07_pre_YES	P44_post_YES	P38_post_YES	P48_post_YES	P31_post_YES	P34_post_YES	P06_post_NO	P47_post_YES	P35_post_NO	P07_post_YES	P36_pre_YES	P25_pre_YES	P23_pre_YES	P22_pre_NO	P27_pre_YES	P30_pre_YES	P12_pre_YES	P26_pre_YES	P51_pre_YES	P32_pre_YES	P28_pre_YES	P24_pre_YES	P08_pre_YES	P19_pre_YES	P50_pre_NO	P36_post_YES	P25_post_YES	P23_post_YES	P22_post_NO	P27_post_YES	P30_post_YES	P12_post_YES	P26_post_YES	P51_post_YES	P32_post_YES	P28_post_YES	P24_post_YES	P08_post_YES	P19_post_YES	P50_post_NO
PF3D7_0919900.mrna1_1	PF3D7_0919900.mrna1_1;929	929	10.2807	9.5281	12.1992	7.8782	8.2509	7.298	10.6161	7.3461	9.0983	9.9559	8.8235	10.9804	8.8947	9.0344	7.5119	11.6639	7.5017	11.3188	6.8808	10.0474	11.7049	8.0667	5.4138	9.0375	7.9231	7.2488	8.823	7.1963	10.3895	10.5932	8.827	5.8505	8.9679	9.1564	7.0472	8.338	11.937	9.6867	7.2091	9.2368	6.0002	9.4341	10.8289	7.0066	10.1984	9.9816	9.6956	7.6021	5.8741	11.2305	8.7548	12.2762	8.9845	7.9327	11.1114	10.2486	9.4283	13.7667	9.1843	10.0401	9.1254	12.4523	12.3676	10.9608	13.7214	9.2769	9.0817	9.8446	12.1352	10.857	9.9144	9.087	14.5258	8.4327	10.0172	8.7041	12.2069	9.4128	11.0817	13.7585	9.1533	10.3339	10.931	11.1308
PF3D7_0919900.mrna1_1	PF3D7_0919900.mrna1_1;930	930	9.2821	10.3313	11.1918	9.2658	7.8149	8.0127	10.7456	7.2709	8.5514	9.9285	8.9455	11.5892	9.6676	8.5924	8.6119	11.591	8.0684	11.9136	6.4611	11.1756	12.0671	10.3717	5.9134	10.803	7.5358	8.1673	10.5458	7.6806	11.2835	10.5516	10.9042	5.7339	10.6442	8.3656	7.2541	10.2609	13.0362	10.2089	8.2432	9.9001	6.2826	10.4977	10.2352	8.0213	10.0101	10.1984	9.9973	8.4965	6.3773	10.8677	8.4322	12.4997	8.722	8.4868	10.6966	10.504	9.4327	13.6969	9.7316	10.6144	8.258	12.606	12.0635	10.6102	13.7824	9.2034	10.0192	8.9501	10.9713	10.4635	10.2551	9.639	14.4341	9.0006	10.6252	8.4471	12.4762	9.7109	10.9945	14.1943	9.2798	10.4933	9.6004	10.6832
PF3D7_0919900.mrna1_1	PF3D7_0919900.mrna1_1;931	931	10.1724	11.4542	9.6128	9.2122	8.8015	9.1415	9.5138	8.4212	8.7307	10.113	9.0323	11.6457	9.9326	9.1769	9.2175	10.8255	8.7028	11.9351	8.1898	10.0201	12.4091	8.1948	6.8302	10.8093	8.7348	7.6038	9.2155	8.5286	9.9265	10.6926	8.7636	6.2151	9.4133	9.4304	7.6606	10.1233	13.5723	10.2342	9.0619	11.2336	10.5879	10.5157	11.3292	7.8895	9.6299	10.1164	10.3933	8.8216	6.6576	13.4088	9.5746	12.7903	8.8752	8.4709	9.9884	10.6017	9.2766	14.0429	8.9368	10.5679	8.1312	10.7897	12.0132	10.8777	14.079	9.1678	9.1314	8.8494	11.1389	9.4195	10.1306	9.1415	14.36	8.7424	10.9971	7.7412	11.141	9.7097	11.0631	14.2224	9.2739	9.3711	9.3341	10.3516
PF3D7_0919900.mrna1_1	PF3D7_0919900.mrna1_1;932	932	7.7887	10.1949	7.9843	8.5136	6.8158	9.6139	8.3391	7.4909	8.0953	8.5612	8.3818	10.6412	8.8557	7.9061	9.719	9.0768	7.4578	10.8483	7.7405	8.556	10.7445	6.7241	5.7434	9.6047	7.6516	6.7753	9.6434	8.0586	8.9864	7.9205	8.541	5.3063	8.7314	8.5796	7.3867	9.839	13.0207	10.0059	7.2168	9.2641	8.3649	10.0827	9.3406	7.1973	8.094	8.7433	9.5765	7.3859	5.8146	12.7048	10.1264	12.3729	8.2596	8.1643	8.6816	8.9593	9.2875	13.4606	8.7054	9.4666	7.8571	7.9388	11.3359	10.2018	13.604	8.4307	7.827	7.4121	9.2804	8.7324	8.8962	8.8891	14.1648	8.6347	9.849	7.4016	8.9792	8.9584	10.4979	13.9613	8.8493	8.6479	9.0416	8.7427
PF3D7_0919900.mrna1_1	PF3D7_0919900.mrna1_1;933	933	7.4106	10.2423	8.7109	8.259	6.6314	8.0209	7.389	7.5071	6.7317	7.5854	7.6727	10.0845	8.003	7.0383	8.56	8.4075	6.987	10.2396	6.2342	7.8589	8.9243	6.4666	5.0913	8.3582	8.3451	7.4342	7.4216	6.8731	8.1002	7.1777	7.666	4.7301	8.3801	8.7738	6.8587	8.4879	12.2243	8.5299	6.8143	9.5507	7.4542	9.4787	8.8354	7.027	7.559	8.0283	8.5416	7.3183	4.9841	13.1629	8.886	12.5512	8.362	7.7967	7.5477	8.0307	8.8327	12.6536	7.9002	8.9208	6.8949	8.3426	10.8114	8.7027	12.8847	7.6302	6.8466	8.3941	8.9876	7.4933	8.7518	7.9087	13.0715	8.0826	9.2147	7.2661	8.9983	8.1386	9.408	13.2033	8.2625	7.3784	8.6994	9.4052
PF3D7_0919900.mrna1_1	PF3D7_0919900.mrna1_1;934	934	7.3682	9.7556	7.8337	7.3231	5.4226	8.3951	7.8228	6.7137	5.9493	7.5232	7.2437	9.4938	7.448	6.1759	8.2173	7.9781	6.8862	9.4662	5.9771	7.6375	10.4708	5.9639	5.2832	7.8282	8.5265	6.5746	5.7835	6.772	7.7884	8.4448	7.0391	3.0356	10.5454	8.5787	7.0249	7.6467	12.0351	8.0112	6.6622	8.7559	7.0618	9.653	8.3014	7.0691	7.6304	7.3038	7.0833	6.3082	5.2675	12.2888	8.7169	12.1828	6.7964	7.9616	7.1133	6.8239	8.1169	12.0059	8.0653	7.421	5.9045	8.6201	10.9371	9.173	12.8339	6.8764	7.1221	7.6491	8.9955	7.5502	7.7355	8.0975	12.6527	7.9631	7.8887	6.2718	9.1301	8.1852	10.1023	13.2089	7.6886	7.6521	8.5119	8.9045
PF3D7_0919900.mrna1_1	PF3D7_0919900.mrna1_1;935	935	7.1173	10.2566	9.4435	8.4472	6.205	8.4621	7.9458	8.3375	6.0843	6.0455	7.4229	10.2073	8.3354	6.3639	8.0266	8.3451	8.3863	9.6613	6.4786	8.1796	10.1721	6.7553	6.0697	8.0795	8.8925	7.1554	7.1413	6.2985	8.545	7.9246	7.3803	4.861	10.1688	8.6381	6.7527	8.2511	12.4967	7.9045	7.2136	9.2669	7.0629	9.8973	10.3142	7.5547	7.905	7.991	6.7363	7.5423	6.1167	12.8741	8.8141	12.7782	7.3375	7.2734	8.1216	7.9054	7.885	12.0575	7.6475	8.0641	6.4002	9.0983	10.9126	9.4111	12.8343	7.636	6.8644	8.4358	9.8971	8.476	7.6726	6.7774	12.8401	7.6085	8.479	6.6591	9.8903	8.3155	9.374	12.4502	7.1216	7.9712	8.6114	9.223
PF3D7_0919900.mrna1_1	PF3D7_0919900.mrna1_1;936	936	7.2961	10.7837	9.1319	8.1705	6.605	8.5512	8.2523	8.0479	6.9883	7.6454	7.6187	10.1485	8.2805	7.2773	8.1879	9.5632	7.8163	9.6158	6.8676	8.4837	8.6098	6.1154	5.4979	8.4328	8.813	7.1383	6.6447	7.332	8.7479	7.3776	7.2898	3.6218	10.5139	9.1647	6.8552	8.3703	12.1618	9.1974	7.4864	10.2847	7.7463	9.6142	9.6347	7.2132	8.4375	7.1354	8.5677	7.565	5.0892	13.1558	8.7931	13.584	7.5311	8.2618	7.6819	6.3614	5.9998	12.9923	7.1736	8.3189	6.3149	9.0062	11.2286	8.1326	13.8314	7.3776	7.6826	7.9207	9.9211	8.2527	6.9791	6.7973	13.7356	7.2068	8.8302	6.4783	9.6411	8.7521	9.6225	13.8777	8.1621	8.4237	8.0091	10.068
PF3D7_0919900.mrna1_1	PF3D7_0919900.mrna1_1;937	937	7.7041	10.1746	8.251	7.2751	5.7452	7.7274	7.4773	6.2797	6.6572	8.1324	7.284	8.9978	6.5275	6.068	6.5654	9.3027	6.3163	8.785	7.0291	7.1001	6.0942	5.4283	4.8714	8.2298	7.4993	4.8851	5.1607	6.334	7.6811	5.5699	6.7725	3.8787	8.9995	7.3279	5.8143	5.1375	11.4373	7.0639	7.6011	7.5238	6.8968	8.2261	7.6132	4.9402	7.6583	6.8763	7.1392	7.5735	4.1408	12.3264	7.9649	12.331	4.9809	7.3302	7.2796	6.0566	4.9288	13.2088	6.4236	8.3104	5.7782	6.9519	10.3733	8.2064	13.5565	7.1305	7.2856	6.3731	8.8025	8.014	6.9501	5.101	14.1909	5.7832	8.6733	5.784	7.5367	7.4232	8.3529	14.042	7.4979	7.7026	7.2685	9.0728
PF3D7_0919900.mrna1_1	PF3D7_0919900.mrna1_1;938	938	7.4016	9.274	7.1615	6.0155	6.4286	6.3259	7.9415	4.0063	5.6966	8.2419	7.1841	7.3052	5.211	6.9343	6.4496	10.0274	4.8953	6.3514	7.0006	6.8501	5.4423	5.1707	4.6548	7.1647	6.0894	4.8063	5.8577	5.8128	7.3687	5.6064	5.8535	4.1651	7.5488	6.0119	4.0161	5.5702	10.3809	7.744	6.8941	8.6163	5.991	8.5696	5.7584	4.811	6.6799	6.4472	7.9065	5.8992000000000004	3.8156	10.0431	5.7647	9.7742	5.2645	6.6837	7.0626	5.8061	5.0678	13.0012	5.7711	6.7051	4.6594	5.6817	10.1605	7.9137	12.9592	6.4085	7.9558	5.7325	8.8679	8.025	6.3142	5.8425	13.7824	6.0498	7.4561	5.3695	7.2221	7.1173	8.5877	13.7617	6.6449	8.551	6.6535	8.8288
PF3D7_0919900.mrna1_1	PF3D7_0919900.mrna1_1;939	939	5.841	7.1235	7.027	5.3012	3.4182	5.7986	4.3198	2.7355	3.5595	5.1807	4.8125	6.6261	5.0431	4.7279	5.2075	5.5021	4.4581	4.565	5.3985	5.2716	5.2392	4.009	3.84	5.153	3.8135	3.4764	4.2532	5.2016	4.8115	5.5021	4.839	3.1843	4.9449	5.6932	4.5838	5.1218	7.6472	5.541	5.0219	5.3295	6.8606	7.0065	5.1619	5.6398	4.0009	1.9336	6.3935	5.5509	5.9586	9.2473	5.3597	5.1635	3.9193	5.0108	4.8743	4.238	4.1043	7.6763	5.079	5.5717	4.8948	4.9612	5.8625	9.6429	8.2759	5.3078	5.2954	6.1083	4.1546	5.2083	4.2957	4.701	8.6784	4.852	5.6331	5.1031	6.1085	5.1767	9.2799	8.7603	4.9208	5.4912	6.8487	5.0635
PF3D7_0919900.mrna1_1	PF3D7_0919900.mrna1_1;940	940	5.5527	7.5839	5.4864	5.0807	4.0883	4.8674	5.6896	3.6736	0.9486	5.3875	5.6619	5.1035	5.3356	5.2203	5.5072	5.2998	4.8217	4.9986	5.0067	6.4862	5.4118	5.6346	4.8354	4.8545	5.7546	3.0303	4.0286	4.6159	5.3882	5.9093	5.5276	1.3448	5.1272	5.6326	5.1906	4.8384	6.5168	5.111	4.4114	6.4318	7.0494	6.3757	4.8763	5.2346	3.8298	4.9103	3.0892	5.6441	2.7949	5.3056	4.4012	4.854	3.6171	5.5385	5.1169	4.2388	4.3957	5.047	4.7479	5.3558	5.3642	6.0032	4.4699	4.6427	5.7525	5.2634	4.5619	5.4679	6.4619	4.8278	4.3985	5.3951	5.7645	5.0121	5.4538	5.5647	6.72	6.0413	5.0135	4.8753	5.2987	4.5862	5.6505	5.4097
PF3D7_0919900.mrna1_1	PF3D7_0919900.mrna1_1;941	941	5.7931	10.1086	5.195	4.2525	4.6235	4.7458	5.9535	4.843	4.5789	6.238	5.6851	4.6719	3.9107	3.5765	4.7038	5.2679	5.4617000000000004	1.9819	4.1787	6.0955	6.6847	5.464	4.7761	4.9383	5.7565	5.348	4.2743	4.926	5.6485	5.4689	5.2627	3.8359	5.5524	4.729	4.0036	4.281	3.6713	5.5135	5.3709	9.1004	9.2471	2.568	6.1338	4.7882	4.9373	4.4155	5.9572	5.0518	3.8125	5.0687	5.1189	5.1655	3.7377	6.153	4.9964	4.4561	3.9782	5.2529	5.9366	4.0548	5.1679	5.2357	4.8689	5.1827	5.0272	4.7463	5.0103	5.3667	5.204	4.8875	5.1647	4.8856	4.4162	5.5342	5.3041	5.0955	5.0246	3.5826	5.6837	4.7301	5.3111	3.2403	4.9453	6.487
PF3D7_0919900.mrna1_1	PF3D7_0919900.mrna1_1;942	942	5.5223	5.5573	5.3723	4.225	5.2987	4.1579	4.6206	5.2133	4.6628	5.7131	5.7428	4.4796	4.6999	2.7866	3.9955	5.5577	4.9575	1.546	4.9878	3.9672	6.9514	2.9298	4.7431	6.6353	5.3927	4.2698	1.4803	5.6536	6.7469	8.2364	5.3183	4.1851	5.6651	5.3078	5.3771	3.7527	4.8359	4.6177	5.128	5.09	5.5484	4.5173	3.6656	4.193	5.2615	4.4343	4.6124	3.2869	3.3377	3.9973	4.4848	4.7252	3.319	6.1922	4.5398	3.9117	5.5463	4.2487	5.946	4.8192	4.797	4.054	4.8115	4.857	3.5969	5.2196	5.1102	5.4436	7.3407	4.4686	4.9955	3.5361	5.3709	5.4426	4.251	4.7431	6.6023	4.4867	5.3726	5.3012	4.7887	4.2765	3.8001	6.2724
PF3D7_0919900.mrna1_1	PF3D7_0919900.mrna1_1;943	943	5.6651	5.4611	5.5385	4.742	4.6775	5.1461	5.0772	5.3027	4.0548	5.8892	2.5185	4.3854	5.1763	3.5534	4.2979	4.8186	5.634	4.1424	3.7104	5.3586	5.9853	5.1342	5.2698	5.4406	5.0883	3.8278	4.0391	5.2513	5.5689	6.3494	5.5741	4.6358	5.7782	5.1048	4.373	4.0152	2.0072	4.5987	4.935	4.5097	4.7442	5.3459	4.3498	4.4912	4.1506	4.6171	5.3827	4.4777	1.856	3.8768	5.7934	4.5242000000000004	4.7371	5.9602	3.4995	4.7687	4.845	5.7374	4.8505	4.4874	6.2756	5.51	5.6996	6.8953	3.8001	5.3388	4.4725	5.6115	6.3731	5.5068	3.5046	5.0785	5.0687	3.6622	5.8321	5.2168	6.4548	5.435	6.253	5.0099	4.8283	3.2403	6.2841	6.7431
PF3D7_0919900.mrna1_1	PF3D7_0919900.mrna1_1;944	944	6.1693	4.2547	5.3604	4.2211	3.6404	2.5261	4.6882	5.5717	4.2593	5.0461	4.3089	4.3031	5.8112	2.8237	3.3937	5.8731	5.5589	4.855	4.0072	4.9819	4.7666	4.3441	5.1152	4.9141	3.9439	5.5934	5.3349	4.6035	5.7063	6.3207	5.2384	3.7452	5.0531	6.3136	5.6977	3.9326	5.0678	4.8535	5.332	3.3533	4.4236	3.8166	5.1069	4.5945	5.565	5.6645	5.1683	4.7285	4.6932	4.4114	4.565	4.6171	4.1235	5.1763	6.2824	4.5832	4.6415	5.3391	5.4653	5.1342	4.4925	6.3579	6.2267	5.6611	5.029	5.213	5.0917	5.3712	6.2329	4.7876	5.121	3.9505	5.7409	5.6014	4.2487	5.3961	6.9085	5.3684	6.43	5.4973	3.9662	3.2434	6.0461	6.6636
PF3D7_0919900.mrna1_1	PF3D7_0919900.mrna1_1;945	945	6.2313	4.0479	4.0514	5.2972	4.4718	4.5771	4.3183	4.435	5.2392	5.8319	5.1387	4.228	5.0858	4.7991	4.5934	4.8807	5.2869	4.0312	5.0081	5.7908	6.335	5.4643	5.1538	5.4192	4.8354	4.2449	4.8817	4.2817	5.4019	5.4273	5.0613	6.4038	5.3782	5.0431	4.4653	1.6088	2.2418	5.6023	5.2544	3.9383	3.1763	5.2234	5.6786	5.3667	5.3092	4.0374	4.9718	4.2758	4.2898	4.8258	4.9855	5.0161	3.5211	7.5877	6.0807	4.6605	4.4469	4.7613	5.0063	5.5078	5.6982	5.9392	4.7015	5.4094	3.0807	5.8664	5.3136	4.4276	6.6178	5.3537	3.2705	5.3071	5.496	5.4634	4.8674	5.9155	6.8355	5.4022	4.904	5.2954	5.4016	4.6826	5.2983	6.194
PF3D7_0919900.mrna1_1	PF3D7_0919900.mrna1_1;946	946	5.5232	4.8797	3.8953	4.812	3.7225	4.2876	4.3957	4.4289	4.9565	5.7082	5.1252	4.889	4.7087	3.853	3.9231	4.8797	4.9069	4.1827	5.005	5.1619	5.8985	4.9551	5.1371	5.9656	4.4175	4.6194	4.2547	4.9973	5.8209	6.8381	5.6418	4.228	5.6968	4.7698	4.7586	4.2296	4.9887	5.1461	5.1276	3.3234	3.1651	4.9155	4.4548	5.0237	5.9535	5.0917	4.0295	5.7074	4.5904	5.0717	4.4816	5.5179	3.6064	8.6517	5.8071	5.073	4.9035	5.0032	5.3906	4.9088	5.6938	5.7613	5.5629	4.479	4.2585	6.6883	4.8248	4.3674	6.5331	3.8166	3.2342	5.1391	4.0461	4.546	6.1963	4.641	5.5951	4.8099	4.6317	3.7148	6.7536	3.4957	4.5583	6.0605
PF3D7_0919900.mrna1_1	PF3D7_0919900.mrna1_1;947	947	6.1326	4.9662	5.7151	5.9625	4.6966	4.6294	5.8022	4.9681	5.0431	6.2876	5.5286	4.9231	6.2797	5.6206	4.225	4.9355	5.9402	3.7236	4.6229	6.1739	5.9416	4.9846	5.0268	7.5629	5.0587	5.0644	3.5348	5.8846	5.89	7.4886	6.0083	4.0747	7.2457	5.5251	5.3288	5.9632	4.7043	5.72	4.2802	6.0873	5.3466	4.8058	5.3723	4.1993	6.557	4.4725	6.1955	5.2376	4.1144	4.5729	5.1144	4.9079	5.605	9.8451	5.342	4.4046	5.0802	5.5373	5.3947	5.153	5.6829	5.6899	5.1902	6.4998	4.0135	6.2784	3.7592	5.2813	8.6051	5.857	4.5027	5.0121	5.126	5.9493	6.1882	5.6067	6.1731	5.7498	6.4401	6.1117	5.8804	4.3547	5.7255	8.3696
PF3D7_0919900.mrna1_1	PF3D7_0919900.mrna1_1;948	948	6.5969	5.1106	5.3885	7.0862	5.0755	5.3345	5.5024	6.0942	5.9296	5.8395	5.9312	4.3161	6.5326	5.7626	4.8475	4.7703	6.33	5.4525	4.8465	7.0341	5.6462	5.5659	5.2063	6.8386	5.4627	6.1687	5.2257	4.3484	7.093	6.2666	6.0372	5.3074	6.5974	5.4979	5.9071	3.1953	4.204	5.2761	5.3733	4.1424	5.5671	4.6513	6.0989	4.6235	6.398	3.1985	6.7871	6.4016	3.7181	5.4522	6.3688	5.5201	8.7182	10.4648	5.4492	4.2319	5.855	6.0598	5.6582	5.6259	6.1089	6.4173	5.8822	5.9293	5.4624	6.3248	5.3816	5.7043	9.1574	5.1599	4.9146	4.4502	6.9577	4.8644	6.7321	6.5162	6.4039	6.6473	6.5329	5.9896	5.6946	5.1819	5.5351	7.8264
PF3D7_0919900.mrna1_1	PF3D7_0919900.mrna1_1;949	949	7.2562	6.3309	5.3041	5.9258	4.0321	3.3799	5.6932	5.5027	5.8575	7.0095	5.5552	6.1906	6.1432	3.8953	4.9787	5.6772	5.7007	5.157	4.6328	5.9912	6.19	4.9616	5.84	7.7289	5.281	4.2608	5.1048	4.7666	6.6126	6.7806	6.6566	5.4333	7.6079	5.9052	5.3771	4.4601	5.9498	5.5549	4.8248	2.98	4.5148	5.9453	6.3866	4.8914	6.7494	4.7382	5.5512	4.2832	4.7903	3.8777	6.0045	6.1963	5.8465	10.927	6.5762	4.6462	4.4423	5.9305	5.101	5.5534	5.7829	6.7134	7.3991	4.8166	5.3954	5.3632	6.1477	5.2012	5.797	4.9959	3.144	4.5644	5.4097	6.1131	6.9397	5.1135	8.0045	6.2329	5.9385	5.0976	4.8659	6.7497	6.2508	5.8824
PF3D7_0919900.mrna1_1	PF3D7_0919900.mrna1_1;950	950	8.3328	6.2998	5.3082	7.9955	5.2839	5.1914	5.9729	6.1717	5.306	7.8963	5.9579	6.1985	8.0915	3.841	4.9373	5.2157	6.0339	4.8099	3.6182	6.4639	5.8637	4.7219	5.4793	7.92	5.4118	4.3681	4.1562	5.2608	6.9864	6.2311	6.4901	4.7565	7.8557	6.4045	5.4449	4.9006	5.225	3.85	4.4944	4.0277	6.2598	5.7983	5.5862	4.9222	8.1079	5.029	5.392	5.2106	3.5741	4.7175	4.89	5.726	8.9974	11.0358	6.4155	5.0644	5.3913	5.6907	5.5002	5.6721	5.7049	7.3345	7.061	5.2149	2.9373	5.6935	5.8936	5.5198	5.4249	6.002	4.5747	5.1445	5.8248	6.3468	6.3549	4.2795	6.8262	6.4254	5.5509	5.6389	5.6996	6.5217	6.6978	5.7827
PF3D7_0919900.mrna1_1	PF3D7_0919900.mrna1_1;951	951	7.5916	5.5081	7.0541	6.2409	5.7795	5.761	4.8415	5.2472	5.4239	6.8726	6.0407	5.8097	5.8909	4.235	5.4216	5.689	5.5116	5.1902	5.0807	6.451	6.4376	5.1679	5.8258	8.6203	5.5046	3.5583	5.5732	5.7753	6.4111	6.3214	5.8691	5.2836	8.6087	5.6679	3.9069	4.6702	4.2668	5.347	5.8467	7.9462	5.7735	4.5999	5.1202	5.1506	5.6968	4.1906	5.0152	5.72	5.43	5.2087	4.4463	5.7856	4.9593	10.1348	6.1285	4.9686	5.1056	6.5	5.8505	5.3245	5.7382	5.8397	6.6237	4.5078	6.3286	4.8909	5.392	7.6584	6.6523	5.735	4.969	4.6786	7.2669	5.432	5.4601	5.854	6.3212	5.9905	6.0201	6.3574	5.4529	5.4403	7.3151	6.8889
PF3D7_0919900.mrna1_1	PF3D7_0919900.mrna1_1;952	952	7.1792	5.7282	6.831	5.6244	4.995	5.2687	4.9741	5.6467	3.9355	6.5315	6.0804	4.2532	5.2839	3.7517	5.1587	5.5245	6.0832	3.926	5.8711	6.4243	5.9656	5.1751	5.2315	6.5254	5.3684	4.4229	5.9453	5.0938	7.4748	6.283	6.1797	5.5207	5.7027	5.1297	3.854	6.2946	5.5339	5.3611	6.1532	5.0819	4.9699	5.1667	5.2787	5.8079	5.842	5.3723	4.9307	6.5706	6.0807	5.7374	5.7107	6.1693	5.3459	8.4372	5.2075	5.1615	4.4893	5.9646	5.88	7.1799	5.89	5.8878	5.5948	5.4323	6.7148	4.9269	5.1453	5.732	7.1077	5.0166	4.9088	5.2384	5.9549	5.4989	6.2963	6.4733	6.0407	6.5132	5.9982	7.0692	3.9598	5.6628	6.6574	6.2221
PF3D7_0919900.mrna1_1	PF3D7_0919900.mrna1_1;953	953	9.2479	5.2728	5.9855	6.1639	5.8387	4.6288	4.9713	5.0005	3.9764	5.9964	8.4779	5.2137	5.6952	3.6288	5.5326	5.2979	5.4735	5.0103	4.6088	6.1336	5.6415	5.852	5.3413	4.8649	5.2211	3.5185	4.6809	5.7244	6.8894	6.1989	6.2529	4.4822	5.5901	5.2917	4.7766	5.1194	4.5008	4.9575	5.3593	4.7043	4.516	5.2016	3.9241	4.6871	4.7682	4.2133	6.2685	4.5886	4.729	4.7334	5.0374	4.8733	5.0985	7.5431	5.2273	5.101	4.4423	5.5662	5.6305	3.4906	6.4068	6.61	8.7684	5.3071	6.1229	5.5762	4.4751	4.9388	6.9682	5.0246	5.7779	5.3681	5.5166	5.557	5.4326	5.9054	6.0674	7.5485	6.0533	6.7617	4.5904	5.5008	5.3045	7.6244
PF3D7_0919900.mrna1_1	PF3D7_0919900.mrna1_1;954	954	6.4494	6.4434	7.3806	5.2965	5.2479	4.9523	5.0396	4.9435	2.8797	6.383	6.1206	6.0144	5.9103	4.1185	4.8817	4.5874	5.374	3.6508	4.441	5.9741	5.2687	4.6887	5.4925	5.6288	4.6058	3.9298	6.3542	5.7458	6.7714	6.1643	6.7197	4.0126	6.3178	5.4016	5.2269	5.0108	4.5892	5.211	6.3091	5.3663	7.8629	6.2255	4.6363	5.0018	5.6302	4.8258	6.1743	5.44	3.3757	5.5741	5.0157	5.3455	5.3875	10.6738	6.228	4.292	4.5361	5.3688	5.047	5.155	6.0007	5.946	6.1888	5.2353	6.228	4.8212	4.6212	5.6002	6.6924	6.2159	3.7104	5.1247	5.8009	5.2861	4.3118	5.7057	6.5138	5.0985	5.9759	7.2209	5.9355	5.2983	5.8125	7.1877
PF3D7_0919900.mrna1_1	PF3D7_0919900.mrna1_1;955	955	6.0529	5.8627	5.645	5.4419	3.6064	5.5166	5.3359	3.9345	4.0072	6.6193	7.2635	3.4634	5.1603	3.8963	4.582	4.6837	5.5059	2.7887	4.6094	6.6218	6.5065	5.5877	5.8128	5.2083	5.193	4.4581	4.7939	5.5702	6.7043	6.025	5.6582	3.0514	5.9013	4.9547	3.7225	5.2464	4.3847	5.4519	5.4806	5.0566	4.2525	4.5454	6.5461	6.0061	4.8758	4.5097	5.7637	5.517	5.2909	5.2407	8.0792	4.9565	5.1077	7.3375	5.7068	5.4276	4.5279	5.7347	5.4604	7.3445	6.4162	4.9713	4.7965	5.3778	5.3593	4.6865	5.6369	4.86	6.6831	5.855	6.0702	5.8104	5.3327	4.915	6.0654	6.1389	6.541	5.0587	5.5367	6.087	4.7613	4.6927	4.8074	6.7764
PF3D7_0919900.mrna1_1	PF3D7_0919900.mrna1_1;956	956	6.3304	5.3834	5.2114	5.0993	4.6369	5.3909	4.6554	4.8919	4.811	5.4995	5.2802	4.6053	4.5656	4.3298	5.0193	4.204	4.649	2.6346	4.3646	6.0488	6.1993	5.5874	5.6716	5.2445	5.0858	5.278	3.5705	4.2118	6.9172	5.0544	5.7323	4.272	5.5951	4.9588	5.6954	4.5097	5.408	5.0374	5.7871	4.3978	4.2079	4.2928	4.7339	4.9193	4.2987	6.2919	4.7334	5.6002	3.5644	5.5925	5.6156	4.5236	4.7522	5.9982	5.5534	2.6599	4.3561	5.2071	4.7608	5.4944	6.2532	5.2884	5.2388	5.6203	5.6682	5.3885	4.275	5.0108	6.8535	5.0557	4.5423	5.3491	5.2048	4.6559	5.9844	6.4311	5.8897	5.8135	6.0572	5.6781	6.2075	5.3491	5.8407	6.7458
PF3D7_0919900.mrna1_1	PF3D7_0919900.mrna1_1;957	957	6.5432	6.086	6.0779	6.339	4.2434	5.2615	4.9828	5.0378	1.7004	6.5118	5.6392	5.2141	6.0794	3.6462	4.8797	5.0934	5.3237	2.7592	5.1043	6.9065	5.7257	5.8392	4.8938	6.0164	5.6679	3.9598	3.4476	5.6038	6.8663	6.3509	6.0712	3.645	5.9423	5.0963	5.2415	3.9982	4.3861	6.2172	6.2536	4.257	5.4283	5.6505	4.3674	4.5236	5.1623	5.0682	5.5207	5.5011	3.9828	5.1823	6.5192	4.7436	4.6798	6.5618	5.3262	4.585	4.3868	6.0376	5.5214	4.8156	6.1033	5.7814	5.4189	5.3834	5.6741	5.791	4.7285	5.5179	6.9913	5.7051	4.8659	5.6488	6.0525	5.2817	5.963	6.2688	6.8663	5.0781	5.9177	6.944	4.7949	4.7038	5.6803	7.0829
PF3D7_0919900.mrna1_1	PF3D7_0919900.mrna1_1;958	958	6.4131	5.327	6.3908	5.9846	5.2137	5.2012	5.843	5.6764	2.2357	6.2001	5.3981	5.2821	5.1727	5.1001	5.4293	5.7401	5.1227	4.6212	5.1235	6.8841	6.0592	5.6571	5.7889	6.7838	5.7151	5.1647	4.5874	4.5014	7.2017	6.8632	5.4803	3.7257	5.0917	5.6559	5.4229	4.6685	4.3313	4.3434	5.9067	4.7431	5.8839	5.8482	5.4686	4.4893	5.437	5.0308	5.6668	4.7203	4.9598	6.0011	6.377	5.3352	4.1481	5.5204	5.4896	3.7634	5.0483	6.3334	5.9512	6.4642	5.5756	5.3691	5.2525	5.1383	5.3992000000000004	5.5497	3.8135	4.2517	7.5116	5.1961	5.857	5.7085	6.1387	5.8507	6.417	5.7082	6.1961	5.5229	5.2865	6.4155	4.4886	4.5692	6.0067	7.0933
PF3D7_0919900.mrna1_1	PF3D7_0919900.mrna1_1;959	959	7.9599	5.6259	6.5437	5.6806	4.5753	5.1902	6.0268	4.8058	4.855	7.41	5.8575	5.1396	4.5273	3.7655	5.8336	5.9453	5.5413	3.1747	5.04	7.2343	5.3125	5.0925	5.7255	5.5056	4.8384	4.4175	4.2854	5.1379	7.7036	6.3152	6.7415	5.0501	5.9665	4.7803	3.1227	4.2623	4.9126	5.2024	5.4838	4.9269	6.1235	6.0146	5.5613	5.0734	7.0861	4.6633	6.4984	5.1144	4.8298	5.3743	5.988	5.7046	4.4489	6.1558	4.4912	6.1733	4.943	5.8946	5.6817	7.2047	8.0761	6.1117	5.7993	5.5211	5.2657	5.4598	4.4463	5.7605	6.3516	5.3295	5.5348	4.6899	6.0682	4.7442	7.2838	6.3094	6.6503	5.9953	6.1154	7.067	5.5011	4.5595	5.8921	7.0667
PF3D7_0919900.mrna1_1	PF3D7_0919900.mrna1_1;960	960	7.0251	4.9449	5.7522	5.9338	4.0917	4.1481	6.9688	4.7517	5.2589	6.9519	5.5289	5.3519	4.7586	4.7623	5.6979	6.5177	5.4046	4.4931	5.5078	6.7111	6.776	5.7219	5.9491	4.848	5.2342	4.6554	5.9146	5.3491	6.9478	9.3452	6.34	4.1342	5.9052	5.627	4.9411	5.225	4.8909	5.2296	4.7751	4.4107	4.5928	3.5886	5.5607	5.643	5.8948	5.0018	5.3067	4.9083	5.7162	4.9074	5.6299	5.8001	4.7661	5.266	5.1779	5.8291	4.6229	6.0715	5.5711	5.4548	5.4995	6.5752	5.9038	5.213	5.9819	5.3809	5.2668	6.0157	6.9393	4.4686	4.382	5.826	5.5075	5.1497	6.0032	5.407	6.9723	6.0527	6.0157	6.4453	4.6559	4.6387	6.6928	6.4606
PF3D7_0919900.mrna1_1	PF3D7_0919900.mrna1_1;961	961	6.5774	5.2623	5.0343	6.0325	5.0255	5.6702	5.266	4.3334	4.6753	7.0487	6.6078	5.0045	6.4817	2.6803	5.3445	5.7428	6.7662	4.8156	4.7082	5.4303	7.0898	5.8733	5.3604	6.2512	4.9809	4.6473	6.4039	4.3937	6.5179	6.6673	6.8279	4.382	5.7613	4.9402	5.1481	6.1961	4.8037	5.1313	5.9326	5.0255	3.511	4.4548	5.5546	5.7469	7.7238	4.0108	5.5273	5.5807	4.8525	5.3768	5.738	5.8951	5.0148	5.8235	5.191	5.5472	5.4396	5.2028	5.3913	5.7751	6.1396	7.046	7.2643	5.568	4.6288	3.7398	5.04	6.5297	6.0637	5.6651	4.7076	5.8977	4.9777	4.0268	6.1673	5.436	7.1483	8.5965	6.5498	6.0661	4.7861	4.0925	7.8037	6.3336
PF3D7_0919900.mrna1_1	PF3D7_0919900.mrna1_1;962	962	6.6545	4.6707	4.5638	5.6744	5.8035	5.1309	6.6337	5.1715	3.8001	6.152	5.3625	5.157	4.9064	3.7506	5.3132	5.4406	5.9057	4.6859	5.4832	7.0027	6.643	5.3632	5.9362	6.1287	4.8919	5.7495	3.7049	5.2008	6.746	6.5006	6.3304	5.7007	5.3381	5.3455	4.9718	4.2079	3.9991	5.1293	6.0783	4.4757	4.2079	5.1607	6.1773	4.706	6.3904	3.8669	4.6707	5.2327	4.849	4.7452	6.1293	5.3452	4.1383	5.0592	5.0802	5.5463	5.7274	5.9551	5.5392	5.3593	5.8902	6.67	6.7667	5.4019	4.0241	4.4692	5.2913	6.0257	6.7022	5.5401	4.9435	5.6662	3.5484	5.5298	6.1056	5.3455	7.5217	7.6004	7.3487	4.9828	5.2839	4.7153	7.5374	6.4383
PF3D7_0919900.mrna1_1	PF3D7_0919900.mrna1_1;963	963	6.7541	5.9848	5.745	5.6659	5.1803	5.3409	5.6982	5.5771	4.6803	6.2634	4.7032	4.5379	6.0321	5.4653	5.0103	5.8696	5.8475	4.5267	4.8515	6.3386	7.1414	6.8434	5.3554	5.5901	5.8271	5.3775	3.8278	5.545	7.4004	7.8138	6.4971	5.0866	6.3282	7.7269	5.3854	5.327	4.813	5.7331	4.8654	5.0566	5.3688	6.7392	6.3682	5.26	6.9029	4.99	5.9595	5.7074	5.9944	5.1878	7.9735	5.6194	5.5179	5.4845	5.8545	5.0268	5.3143	5.8306	5.9789	5.6326	6.3384	6.5853	6.9799	5.4611	5.842	5.3096	4.9083	6.7996	8.6957	5.1297	3.9754	5.4383	5.189	5.2079	5.6574	6.3406	6.1031	7.4001	6.9991	5.7613	5.3445	5.4343	6.0361	8.3014
PF3D7_0919900.mrna1_1	PF3D7_0919900.mrna1_1;964	964	6.456	6.1667	5.9759	6.0433	3.5692	5.2555	5.4046	4.1481	4.5027	6.866	4.5668	5.0488	4.337	4.2149	5.594	5.5527	4.9699	4.4627	5.1815	7.0095	6.2279	6.4346	5.017	5.6053	5.8938	4.9959	4.7803	5.4192	6.2889	7.1957	6.56	5.4057	5.5972	5.9632	4.433	4.5198	4.6826	5.3089	6.054	4.4502	4.9112	4.6982	5.6141	4.7301	8.1754	5.7845	5.5543	6.1983	5.0849	4.3176	6.1574	5.073	4.7279	7.2859	4.6317	5.3544	5.546	5.517	4.8846	5.2832	4.9528	6.0235	6.5615	5.337	5.2657	4.3363	4.3505	6.9516	8.2364	4.2063	4.7761	5.6433	4.8304	5.2304	6.666	5.8817	6.6169	7.8916	6.6672	5.9964	4.855	4.8694	7.0226	7.8713
PF3D7_0919900.mrna1_1	PF3D7_0919900.mrna1_1;965	965	6.7686	5.4158	6.2447	5.7874	4.2487	5.1863	5.3381	5.0405	1.4542	7.263	6.4804	2.903	5.504	5.4883	5.6126	5.7905	5.302	4.4107	5.5364	6.439	6.0613	5.9093	5.8577	5.4353	5.511	3.8329	4.6876	5.4581	6.4612	6.288	6.7983	4.6212	5.8027	5.9805	5.0626	5.3359	4.0755	5.5708	5.986	4.5558	4.408	5.033	5.1069	5.8232	7.5622	5.2716	5.7541	5.5364	6.0695	6.0693	4.843	6.1031	4.1691	6.2711	4.7655	4.3695	5.4443	5.8844	6.0157	5.5714	4.9941	5.8948	6.1504	5.327	4.8012	5.2843	4.9155	6.6753	9.0714	5.2502	4.9718	5.8377	5.671	5.3889	7.2577	5.1106	7.5362	7.3863	6.9836	6.2798	5.9787	2.9107	6.7649	8.1744
PF3D7_0919900.mrna1_1	PF3D7_0919900.mrna1_1;966	966	6.4145	6.1428	5.3169	5.7949	4.6954	6.3572	4.7431	4.6502	4.9117	6.9398	5.8395	5.4289	6.1237	4.5198	4.9777	5.7876	5.9649	4.1077	6.247	7.3744	7.014	6.9425	5.4542	5.9314	4.9846	3.6645	4.254	4.785	7.1075	7.1832	6.6515	4.634	5.62	6.0446	4.9973	5.1064	4.8298	4.9676	4.8777	5.2657	5.0997	5.6949	5.5248	5.4912	5.3501	4.3349	5.5207	6.0712	3.9495	4.9764	6.2885	5.3544	4.6932	6.3567	5.4423	5.5868	4.7279	6.0206	5.114	5.5889	5.4555	6.6007	5.0858	5.5211	4.7634	5.1683	3.7474	5.811	8.4571	5.2513	5.6328	6.1735	6.0108	5.6786	5.2246	5.5273	6.5752	6.3526	6.7107	5.8836	4.5601	4.5454	6.0025	7.3454
PF3D7_0919900.mrna1_1	PF3D7_0919900.mrna1_1;967	967	6.1131	4.735	5.774	5.9825	4.9878	5.8728	6.002	5.0875	4.4509	5.9362	5.3985	6.0363	6.0915	3.9773	5.0259	5.5765	5.3067	5.2976	5.2036	6.7884	6.7623	5.9975	5.1148	5.4692	5.7666	5.745	4.1424	4.3909	7.3763	7.1359	6.5665	4.3889	4.9964	5.1485	4.2832	4.0241	4.1699	4.6826	5.7947	4.5404	2.6112	5.155	4.5969	4.6229	5.3388	4.5033	5.464	5.2219	4.9411	3.7203	5.4751	4.8649	3.5059	6.7794	4.5777	3.6531	6.1987	6.1813	5.0036	3.2141	6.4019	5.1815	5.8407	5.4676	5.0587	5.7968	4.8977	6.2464	6.4121	5.1727	4.7038	5.4676	5.647	4.5217	3.8063	5.878	6.6181	6.2685	6.6778	5.6882	5.0947	5.0045	5.991	6.8605
PF3D7_0919900.mrna1_1	PF3D7_0919900.mrna1_1;968	968	6.3289	5.9093	5.3423	6.0308	5.202	5.7035	5.7962	4.3667	5.0175	5.5518	5.7363	5.3992000000000004	6.2248	3.8043	4.9083	4.9937	5.4928	4.4316	5.926	6.9478	7.4477	6.7486	6.1761	6.1229	5.3016	4.2388	5.076	5.4419	6.6109	7.5125	7.0167	6.7378	6.2075	5.3799	4.5242000000000004	5.803	4.6938	5.9591	6.8471	4.7808	3.0738	5.4864	6.1412	3.4725	5.1268	4.8977	6.1995	6.094	4.8395	5.3663	5.9946	5.9669	4.5154	5.8958	4.6282	5.4627	5.1603	5.9798	5.988	4.9146	6.0961	5.4861	5.1914	5.7869	5.4279	5.5027	5.1252	5.3913	6.7651	5.877	4.6792	5.4909	7.1335	5.0738	4.645	6.2104	6.721	6.7957	6.8406	5.1239	5.4449	4.5589	5.588	7.5709
PF3D7_0919900.mrna1_1	PF3D7_0919900.mrna1_1;969	969	6.7823	5.6957	4.7708	5.9329	5.246	5.5527	5.3252	5.4529	3.3561	5.9639	5.4931	5.005	5.1938	2.7549	4.89	5.189	4.9045	3.6147	5.5577	6.7056	6.8743	6.151	5.9177	4.8084	5.5295	5.2426	3.5789	4.6005	6.9298	7.0476	6.7166	5.0094	5.1691	5.1783	3.7687	4.7274	4.5625	5.1647	6.0697	5.3487	5.2434	4.0925	6.3468	6.1033	3.8826	6.0446	6.2718	6.2073	5.1723	4.5692	4.8344	5.5475	4.8192	5.862	4.8125	4.6421	4.0303	5.4386	5.4429	4.995	5.3937	5.9839	5.0135	5.0917	5.6747	5.2137	4.641	5.4696	6.1857	3.8369	3.9846	5.7655	6.2878	5.0299	5.5889	5.684	6.4291	6.2143	6.097	4.706	5.3012	4.4316	5.6061	6.8323
PF3D7_0919900.mrna1_1	PF3D7_0919900.mrna1_1;970	970	5.9479	6.3681	6.3178	5.9009	5.3338	5.79	5.812	4.6082	4.6011	6.8393	5.4423	4.7027	5.2578	0.4957	6.0378	5.9669	5.1591	2.7908	4.5423	6.471	7.4906	6.1467	4.6502	5.1587	5.4712	3.717	5.0308	5.4022	6.5845	6.4661	6.0308	4.0383	3.9882	5.3158	4.3937	3.8875	4.5211	5.5853	5.2869	5.2679	4.3771	5.3981	5.0246	4.5204	5.2909	4.6769	5.9891	7.0053	5.5895	5.8731	4.8248	5.5081	4.1185	5.1687	5.0361	4.6927	5.374	3.1043	6.213	6.7296	5.9162	7.1529	3.4931	5.047	5.0135	6.4415	3.4515	5.441	6.9806	5.1243	3.4841	5.4087	7.8818	5.7993	7.4921	5.6346	6.3524	6.3185	6.345	5.4393	8.0831	3.3868	5.8617	6.9703
PF3D7_0919900.mrna1_1	PF3D7_0919900.mrna1_1;971	971	5.9782	4.4718	5.1089	5.393	5.0579	4.6628	5.765	5.5304	4.1723	6.467	5.1056	4.6082	5.2388	1.516	4.7312	5.5314	6.1389	5.4696	5.1481	6.1075	8.3308	5.4588	5.774	5.7238	6.0177	3.8217	4.8006	4.6369	6.7244	7.7311	5.4963	5.9425	4.9588	6.7916	4.8022	3.7312	4.8374	4.5892	6.3212	3.8115	5.4578	5.1715	6.4609	4.8006	3.2839	4.435	5.8135	5.295	5.4168	5.9782	5.1173	6.4689	6.0802	5.946	5.5549	3.332	5.9512	5.4666	5.272	5.9619	5.9736	5.4538	5.4803	9.2878	5.2529	8.0292	4.1667	5.9975	7.2123	4.6064	5.438	5.615	4.7065	5.6317	6.4448	6.5122	6.4343	5.7268	9.4158	5.4983	7.1693	5.1675	6.2225	6.6515
PF3D7_0919900.mrna1_1	PF3D7_0919900.mrna1_1;972	972	6.3007	3.797	4.8654	4.8689	4.2311	5.2961	5.3851	5.2063	2.7071	5.5401	5.1445	3.0303	4.3576	3.8709	4.1285	4.9222	6.2979	3.4383	4.6719	6.4441	9.2476	5.0768	6.0507	6.3423	5.6302	4.7425	4.0099	4.7027	6.0813	8.5611	5.7952	5.8199	6.2073	6.0544	5.5125	4.218	4.6317	6.4859	5.2876	2.4141	5.3878	4.7897	5.318	5.5289	5.1064	4.935	5.5892	5.3691	5.3125	4.588	4.6479	6.3092	5.9989	5.7447	4.4236	6.2184	5.2536	4.9796	5.1595	5.3611	5.4212	4.6253	5.157	7.8943	5.3628	7.7693	4.6656	4.2024	5.3338	4.9054	4.1683	5.2731	5.2596	5.1194	6.1262	5.4686	6.3844	5.0622	7.6589	5.0496	7.6286	4.991	4.9955	6.1607
PF3D7_0919900.mrna1_1	PF3D7_0919900.mrna1_1;973	973	6.2178	4.7787	4.0704	5.1723	3.0807	3.86	5.5531	6.1137	4.2357	5.5777	5.6531	4.431	5.2998	3.7225	2.9355	5.0045	6.1243	4.9269	5.106	3.9727	4.4601	4.2943	5.3705	4.1334	6.2102	4.1538	3.6076	4.7469	4.2675	5.8202	5.9784	3.546	5.2642	6.9815	5.0121	4.9217	5.1424	5.0618	6.2261	4.3861	3.6679	4.7093	5.1619	5.8197	3.4555	2.8777	3.9819	5.2551	3.7814	6.991	5.1981	5.5211	6.7431	5.7848	5.3323	2.8094	4.1506	5.0352	5.5521	5.7931	4.9373	5.5078	4.7334	7.6531	4.6053	7.4432	4.3785	4.5777	5.3423	5.1424	4.2817	5.1367	5.1763	5.8602	6.4874	5.3363	6.5535	5.0308	7.433	5.5201	7.6675	2.8972	5.0369	4.9481
PF3D7_0919900.mrna1_1	PF3D7_0919900.mrna1_1;974	974	6.0938	6.588	5.5814	5.1961	3.8807	6.0297	3.4515	4.717	3.263	5.791	5.2506	4.2578	5.1942	2.541	4.735	4.749	5.0409	3.0514	3.4542	3.8649	4.5503	5	5.3363	5.1719	4.9045	4.5613	4.2884	3.3771	3.6938	5.2365	4.7109	4.5173	3.0738	4.8379	4.9274	4.7021	4.2149	5.0081	4.9649	2.1506	4.3716	4.2334	4.6147	4.2234	4.6212	3.4777	4.7203	5.0942	4.5084	4.8875	4.6346	5.348	4.1922	4.8659	4.6707	4.3957	4.5928	4.582	5.0674	5.314	4.84	3.8001	5.1811	5.7495	4.5534	5.5853	4.9736	6.1993	4.5065	5.5043	3.6253	5.0081	6.0811	5.3291	6.436	5.0609	6.3903	4.2188	6.3331	4.2141	5.7787	3.9982	5.0457	5.7695
PF3D7_0919900.mrna1_1	PF3D7_0919900.mrna1_1;975	975	6.1202	4.8856	5.0972	7.4825	4.1077	5.0717	6.2813	6.2789	4.4469	5.2917	5.0622	4.7279	7.6665	2.7549	2.1506	5.5762	6.5409	6.5554	3.0909	5.8334	4.9946	6.2666	5.852	6.0259	6.7848	5.6784	4.2487	4.7918	5.2869	5.1477	7.6137	5.7431	5.6927	6.4351	4.7274	4.9873	4.89	4.7159	6.2211	4.557	5.4283	3.7538	5.3716	4.9246	3.0144	4.4757	4.888	5.9672	4.3861	4.9579	6.0579	6.1508	5.9059	5.7955	5.6988	4.0781	3.969	6.1377	5.3103	7.561	4.6502	6.8161	5.0272	7.1583	5.8094	7.5267	4.9869	5.235	4.862	4.8802	3.2095	4.0985	6.0007	6.4316	7.8826	4.0224	6.1709	3.8639	7.522	4.5613	7.7306	4.6673	6.3789	5.8909
PF3D7_0919900.mrna1_1	PF3D7_0919900.mrna1_1;976	976	6.861	5.0687	5.1707	7.3809	4.2832	4.8237	5.1639	5.8545	5.3568	5.2813	4.6966	4.2876	8.8074	5.3216	5.087	6.496	6.4192	8.0264	4.8929	5.7109	5.3158	6.3653	4.5078	6.7291	5.3677	2.669	5.0785	3.8846	6.1338	6.1445	6.2512	5.23	6.8505	6.6796	5.0951	4.4087	5.1022	5.23	6.1819	4.8515	4.9174	5.2403	6.0697	4.7279	5.9319	4.5441	5.4036	5.6913	5.0339	5.8397	5.4243	6.4689	4.7845	7.6651	6.7819	4.009	4.5601	5.985	6.1789	7.1287	5.1481	5.8304	6.3579	4.9383	4.5497	6.9445	5.9362	4.903	5.5075	7.2352	3.1985	4.292	6.374	6.1276	6.5148	5.5024	7.22	5.5567	7.6261	5.756	6.8945	4.5021	6.0088	5.4209
PF3D7_0919900.mrna1_1	PF3D7_0919900.mrna1_1;977	977	5.6505	4.5472	5.4683	6.7282	3.4046	4.2913	6.4017	5.0917	2.6848	5.383	3.0531	5.7309	7.0403	3.441	3.6194	5.0879	6.8126	5.4199	4.8694	4.7692	4.4764	5.4754	5.6968	5.78	5.6848	4.0934	3.5644	4.5361	4.5969	6.2269	6.3441	5.2008	5.1206	6.0639	5.3494	2.7485	5.4406	5.3491	5.5671	3.7301	4.6966	4.8545	4.4376	4.106	4.497	3.8001	4.8475	6.1003	4.7447	3.5534	5.6519	6.0492	4.991	4.98	5.6857	4.9035	4.9035	5.6398	6.0492	5.8812	4.7208	6.0721	5.4825	6.3484	5.0413	6.6506	4.0704	4.2653	4.3023	4.2928	4.2502	4.2126	5.5531	5.465	6.3649	5.7658	6.7903	5.3799	6.7824	4.5254	6.204	4.6023	6.2277	5.8412
PF3D7_0919900.mrna1_1	PF3D7_0919900.mrna1_1;978	978	5.9296	5.6129	5.6056	7.087	2.1731	3.2388	5.3498	5.905	3.275	6.2769	5.6963	4.5789	7.1249	2.2388	4.5957	5.9834	5.6378	7.4052	5.195	5.9284	5.6191	5.8076	5.4614	5.111	4.2426	4.6165	3.5886	5.5589	5.5438	5.8622	6.6171	5.5367	5.5841	5.1453	4.3234	5.3381	4.0063	4.9491	5.4604	3.6496	4.7404	3.2464	5.1293	4.9472	6.3431	4.8664	4.6299	6.3644	3.9791	5.1835	5.0997	5.5298	4.4155	5.4043	4.1667	4.516	5.3625	4.9509	6.2696	4.9486	5.4764	6.8585	5.706	6.8354	4.8334	7.1186	5.2434	4.5904	8.6038	5.4598	2.9635	4.6685	5.3237	5.2702	5.9217	4.3923	6.9889	5.3923	6.3542	5.6279	7.758	2.1473	6.999	8.3504
PF3D7_0919900.mrna1_1	PF3D7_0919900.mrna1_1;979	979	7.8405	5.1671	5.2589	7.7896	4.9392	4.9537	6.4494	5.2873	3.9653	6.105	5.8012	5.121	8.0181	3.0303	4.3576	5.0522	6.3406	8.2806	5.1997	6.7666	5.9416	5.4363	6.6516	6.5581	6.4331	4.4899	4.8709	4.7819	6.0993	6.2091	6.3749	7.7637	6.0411	6.5419	4.5832	4.0993	5.8122	5.7184	6.0847	4.8664	5.1723	6.2083	5.8278	4.4607	7.0082	4.995	4.204	6.4199	4.7549	5.1723	5.1383	6.3872	5.5844	4.9505	4.4019	4.2063	2.5311	6.8215	6.1133	5.7287	6.0389	7.803	4.7409	6.6726	5.779	7.0341	5.3107	5.6949	7.9957	4.95	4.337	5.2559	6.5901	6.3968	6.2752	6.2598	7.2353	5.4165	6.2178	5.4128	6.507	4.7866	5.7962	8.0824
PF3D7_0919900.mrna1_1	PF3D7_0919900.mrna1_1;980	980	7.5786	5.8605	5.0488	6.9153	5.2869	4.9905	6.0654	5.8782	5.7249	6.9156	3.8053	6.0448	7.165	4.4816	5.076	5.3016	6.1677	7.9007	4.4699	5.101	6.4728	4.8344	7.3167	7.3258	5.6424	5.4653	5.1855	4.6352	5.5207	5.78	6.0804	5.0426	6.6199	5.7639	4.7071	4.8714	7.4073	5.4296	5.7562	4.7442	5.2441	4.3363	6.8901	5.1755	8.3737	4.5662	4.9919	5.4598	4.849	5.7993	5.9033	5.6775	4.9011	6.0286	4.6966	4.3526	4.594	5.7057	6.1643	4.3484	6.6668	8.431	5.7263	6.1514	5.522	6.2008	4.8807	4.8982	8.0678	4.5491	0.2141	5.0858	5.8222	6.4237	5.6588	6.2972	7.2189	5.5969	5.6831	5.3519	5.3854	4.957	6.0253	6.8535
PF3D7_0919900.mrna1_1	PF3D7_0919900.mrna1_1;981	981	7.2456	5.1445	6.3674	6.2733	4.5564	5.2563	5.7519	5.1264	4.8314	7.0544	5.4594	4.7876	7.1401	5.0828	4.4899	5.4896	5.3705	8.65	3.4276	4.6741	5.8726	5.076	5.6389	7.4986	5.7388	4.5963	7.3111	4.1135	5.6996	5.5438	5.803	4.4906	7.2683	5.6915	5.383	6.9052	6.4038	4.7175	5.8022	5.6733	5.2028	6.2491	5.8667	4.497	6.9318	5.1396	4.3399	5.7131	5.1114	4.6713	5.281	6.1733	3.957	5.9934	4.2563	3.7301	4.373	6.3574	5.9637	5.7506	6.079	7.4428	5.7779	6.3714	4.7798	6.06	5.6899	5.1189	7.2669	3.6485	4.1619	4.7949	6.7964	6.1336	5.2184	6.5201	8.3594	5.822	7.7	5.359	5.0295	5.8634	5.3505	7.4058
PF3D7_0919900.mrna1_1	PF3D7_0919900.mrna1_1;982	982	8.8803	6.4793	10.5886	11.293	10.5313	4.6041	8.0937	8.9821	10.5706	8.1606	6.8184	7.2145	11.1583	10.5862	5.7621	8.5419	9.0702	11.4289	5.5598	9.3878	8.9112	7.2477	5.5826	12.2737	7.7273	4.7021	6.7552	4.4202	9.1829	9.2791	9.1661	5.942	12.5813	7.9935	5.4479	7.1418	9.1697	7.3576	6.083	5.0909	3.5059	4.7766	7.2368	8.4093	8.4224	7.8299	6.1991	7.0257	4.2373	8.2159	6.0785	7.9208	5.6719	6.3832	5.383	8.1845	4.858	6.7434	8.1556	7.2684	10.0648	10.4628	8.0401	7.1021	6.7772	7.8567	6.5474	8.1243	11.2688	5.1538	6.9365	5.0166	7.9027	9.0226	7.346	9.1557	10.3153	7.6784	7.0593	7.4547	7.8895	8.7882	8.4178	11.7544
PF3D7_0919900.mrna1_1	PF3D7_0919900.mrna1_1;983	983	10.4771	6.2583	10.7628	11.9069	8.3359	6.1287	9.0762	9.6819	8.1614	10.3708	7.9816	9.9864	11.7526	7.8481	6.1589	9.1441	9.8187	11.9946	3.4919	9.7268	8.6726	8.9349	6.2188	9.9146	8.7826	4.3625	7.6153	5.5207	9.5451	8.3817	10.0031	6.2675	10.028	9.0608	5.9201	7.5398	7.4652	8.3542	6.6859	6.5747	5.4043	6.4104	7.6449	8.076	10.215	7.8094	8.0434	7.5298	4.98	8.8162	6.0501	8.8359	6.8754	8.2255	5.9577	8.0026	5.328	8.8842	8.3612	8.0592	7.6533	11.0173	11.2921	7.7473	7.1956	8.6083	8.3926	8.5568	11.4949	5.9771	7.6569	6.2261	9.5805	8.9104	7.9416	7.3262	11.1524	10.7682	8.2865	7.5641	8.6706	9.516	9.1145	9.7691
PF3D7_0919900.mrna1_1	PF3D7_0919900.mrna1_1;984	984	11.0409	6.8675	11.2923	11.6283	6.6212	7.3786	9.3905	10.1215	7.3073	10.9599	7.7778	8.5998	11.8667	6.974	6.932	10.2168	10.1112	12.3056	4.6223	10.1165	9.2918	10.0917	6.373	8.6504	8.7919	5.9303	8.177	6.2627	10.3497	8.6777	10.5793	6.1959	8.7788	8.4093	6.1884	8.2865	8.1201	8.6917	7.4767	6.8786	6.5314	6.1344	7.9863	8.1876	10.5437	7.7741	8.0365	7.8881	5.2957	9.0307	7.435	9.461	7.6589	7.141	5.9284	8.5433	6.2655	8.6211	8.7885	8.352	7.9561	11.4823	8.8336	8.6119	7.2118	8.1971	8.2001	8.1785	12.5292	6.5752	7.2251	6.4157	9.3474	9.2677	8.6437	7.5288	11.5888	7.9652	8.7237	8.1944	8.4616	9.0348	8.4623	12.1086
PF3D7_0919900.mrna1_1	PF3D7_0919900.mrna1_1;985	985	11.7903	8.7835	12.0874	12.2205	7.1991	10.1486	10.0717	10.6749	8.0277	12.1815	9.4176	9.1879	12.1901	7.4535	10.3639	11.4497	10.8944	12.6934	6.2282	10.9608	10.6922	11.1513	7.5549	9.9273	9.8248	7.4987	8.5758	6.5758	11.0596	11.2855	11.6224	7.159	9.7466	9.9876	6.1075	8.1405	8.9141	7.9111	9.8892	9.3484	6.0025	7.8295	9.4025	9.3088	11.1233	9.0696	8.174	10.0901	6.8181	9.5752	8.4772	10.1977	8.961	8.3005	8.4344	9.4473	8.6278	8.754	9.2661	8.8478	7.5418	12.8539	9.7925	10.3	8.4959	9.2845	8.8214	9.0877	13.5677	8.4344	8.0218	8.1169	9.8081	9.4817	8.3168	7.3323	12.6093	8.1072	9.7008	8.4553	9.6393	9.8387	9.2838	13.1215
PF3D7_0919900.mrna1_1	PF3D7_0919900.mrna1_1;986	986	11.2651	8.0479	11.933	11.7187	7.5976	10.4297	10.423400000000001	10.7991	8.3071	11.4359	8.9173	9.0976	12.0277	7.8732	10.6277	11.4349	10.8682	12.5574	6.3491	10.7526	9.1984	10.7943	6.8752	8.2745	8.8196	6.8743	8.7125	6.3178	11.066	10.1074	11.5464	7.1869	8.7037	9.3905	5.8709	8.2018	10.2558	7.9483	9.2181	7.6196	5.5441	7.076	9.6056	9.2918	10.6538	9.0035	8.2141	9.9137	5.5729	10.831	8.4649	10.474	7.9894	8.5263	8.0264	9.3476	7.1324	7.9925	8.553	8.6138	7.6084	12.5792	9.6274	9.9257	8.5114	8.3433	9.0372	8.5911	12.8898	7.9039	8.1087	8.5151	9.2943	9.7508	8.3859	7.8075	12.2874	8.9384	10.3776	8.8295	9.2486	10.2994	9.1233	12.6708
PF3D7_0919900.mrna1_1	PF3D7_0919900.mrna1_1;987	987	6.3494	7.3494	8.4868	8.2172	5.888	6.2176	8.3733	9.8081	6.302	7.829	7.5028	7.8495	8.0676	4.6673	6.5657	9.9557	9.7265	11.5857	6.132	13.1206	9.2264	8.6851	8.1357	7.0394	6.6678	6.4509	7.1989	6.4012	13.3349	9.3701	8.689	8.6175	6.021	6.599	5.2858	6.7197	6.9777	10.3937	6.9989	6.5504	6.2034	6.3576	8.7372	11.311	7.0504	8.2485	10.6672	6.2613	6.6098	8.521	7.28	7.9381	8.2366	7.7378	6.4837	7.573	6.9355	6.6601	8.6164	7.2187	6.5612	8.0535	8.4455	8.8173	7.1047	6.9664	7.5616	8.4774	7.0619	6.3425	7.4468	6.772	7.9919	7.6544	6.6589	6.5812	8.873	7.3363	9.3549	7.2767	7.5798	8.8286	8.2459	7.8113
PF3D7_0919900.mrna1_1	PF3D7_0919900.mrna1_1;988	988	8.1439	7.3593	6.6061	8.1803	6.6353	7.3643	9.4816	10.5216	7.1518	8.7778	9.6194	11.0732	8.6728	5.4053	8.1686	10.6972	10.6176	11.4988	7.4898	13.6399	9.355	9.7819	9.5948	8.4276	8.4592	6.8855	7.4869	6.8577	13.8491	9.4436	9.409	9.5208	7.2357	9.0757	7.0425	7.0366	5.4256	7.2589	7.042	6.9047	5.847	6.5832	9.4801	11.6417	7.5968	8.584	7.7664	7.5181	7.3816	10.1277	7.2816	9.0412	8.7536	8.8946	7.0218	8.5372	6.3365	9.3673	10.2172	7.8552	8.999	7.9003	9.1746	9.3528	7.666	6.7208	9.1361	8.5272	6.7522	8.5664	7.6486	7.7299	9.8355	10.3732	7.9487	9.16	8.8701	8.6869	9.7747	8.2017	7.4148	10.0672	8.7955	8.5481
PF3D7_0919900.mrna1_1	PF3D7_0919900.mrna1_1;989	989	9.1896	7.0745	6.5371	7.8107	5.4591	7.5397	9.047	9.9603	5.9381	8.4166	9.0116	10.1532	7.6255	5.1001	7.5654	10.5061	10.2352	11.9823	6.9734	13.1177	9.7845	9.4261	9.4348	7.2018	9.3009	6.1983	6.2692	6.7544	13.032	9.9554	9.0612	9.3257	6.8045	9.4512	5.5987	6.4333	6.1667	6.9036	6.7401	6.114	5.98	6.9311	9.4741	11.5136	7.1251	7.6812	7.2642	6.4157	6.0817	11.0262	6.9938	8.7351	8.1625	7.1251	5.8704	7.3476	6.4848	7.1536	8.6973	6.8524	7.3349	7.8962	8.1002	8.4067	7.7442	7.4029	8.5663	7.9316	13.306	7.4356	7.0226	6.4472	8.1156	8.5442	6.8511	7.2073	8.8679	7.3022	7.8704	7.9615	6.8966	9.215	7.8474	13.3889
PF3D7_0919900.mrna1_1	PF3D7_0919900.mrna1_1;990	990	6.9551	7.1333	6.7177	6.9971	5.4158	7.4398	8.7473	9.6809	5.4718	7.5194	11.4286	8.7028	6.6472	4.2608	7.7148	6.7631	10.2589	7.2771	6.3773	12.973	9.3861	10.4768	8.3053	6.9904	6.4346	5.8321	6.4822	6.5892	12.9611	9.4089	10.4191	7.7908	6.5797	6.3604	5.1396	7.2225	5.463	7.3496	7.0398	6.7064	4.8161	5.9521	9.1642	11.4051	6.2551	8.2446	7.5429	6.8235	5.4416	8.3216	6.6754	9.3237	8.7596	6.5922	6.6082	7.6794	7.1268	9.1112	6.7367	6.3861	11.2283	7.669	9.2925	9.2736	5.6109	7.105	9.7098	7.97	6.3927	7.9624	6.4241	7.3745	9.8681	8.1716	6.9051	11.0345	9.0054	8.819	9.6081	7.5314	6.8685	10.3307	8.1249	7.8534
PF3D7_0919900.mrna1_1	PF3D7_0919900.mrna1_1;991	991	7.124	7.0597	6.5367	7.6398	4.8248	10.8964	9.2027	10.7262	5.0989	7.2835	10.2267	4.9481	8.0175	5.4696	11.8718	6.4195	10.8889	7.7821	6.0951	13.2877	8.4558	10.9826	8.7474	6.7869	7.2437	5.9437	7.098	4.7306	13.402	10.2395	11.0421	7.8418	6.8373	7.0692	5.3165	7.5214	6.3032	6.817	7.1291	7.5691	6.2834	6.7004	8.8635	11.7249	6.5029	6.866	7.7064	7.4329	5.5871	10.0762	7.7123	10.2924	9.6638	6.3644	5.9119	6.3255	7.2438	6.5938	6.4791	6.9103	6.3834	7.1871	7.4504	8.3856	6.0081	7.9776	10.9815	8.5697	6.4502	6.4976	5.4725	7.7274	8.5813	8.2192	6.4809	6.3512	8.2219	7.2381	8.4569	7.0643	8.2388	11.8987	8.7788	7.9796
PF3D7_0919900.mrna1_1	PF3D7_0919900.mrna1_1;992	992	8.5786	6.8348	7.7919	7.2221	5.1449	7.1207	8.7932	10.8979	4.8445	8.5617	9.0991	7.929	7.6587	5.3484	6.5911	6.1839	11.3133	8.5548	4.9016	13.5093	8.065	10.2612	9.3785	6.9336	7.4833	6.8085	6.6347	5.5103	13.606	8.8047	10.6492	8.182	6.7065	7.91	5.9481	7.9999	6.28	8.0548	6.7058	6.4622	6.9595	7.3486	9.1667	10.1356	8.1269	7.6697	7.7692	7.3057	5.9619	8.5145	8.155	9.0474	12.0244	6.6506	8.4962	6.4894	7.4715	6.7727	6.6041	6.5963	7.2535	7.3473	8.0384	7.3421	7.6039	8.3435	9.9066	8.5072	7.5158	7.1206	6.4928	7.7374	8.7838	7.7114	6.4629	6.2913	8.8125	7.2362	7.9218	8.6686	8.1494	10.7052	8.6816	8.2998
PF3D7_0919900.mrna1_1	PF3D7_0919900.mrna1_1;993	993	7.8858	6.6915	6.7031	7.1825	5.9523	7.776	8.2788	10.8307	4.4114	7.9447	9.8661	7.9683	8.3159	5.4601	7.8882	6.4963	11.1968	8.4119	8.3408	13.2541	8.7901	10.1144	8.9563	6.3523	9.2098	7.1788	6.4825	6.8153	13.3688	8.8386	10.3586	8.3929	6.0431	9.2316	6.5956	8.1247	6.2118	8.6943	7.8584	7.6698	9.5664	6.8814	8.5322	10.5314	6.5206	6.9242	9.0451	7.6615	10.9958	8.3425	7.248	7.3278	12.7851	7.2085	7.9245	6.6641	8.3131	7.4127	6.1406	5.5567	7.8748	6.9209	6.8746	10.9639	6.0354	9.4702	8.2688	8.3351	6.4055	6.9704	5.7214	8.3269	8.8557	8.167	6.7991	7.1851	8.7455	6.4943	10.5318	6.9003	9.376	9.4565	8.9029	8.1483
PF3D7_0919900.mrna1_1	PF3D7_0919900.mrna1_1;994	994	8.1016	8.0057	5.1309	6.7669	4.8704	6.3567	5.4838	4.6999	5.3473	8.0288	10.9991	8.8478	7.0987	5.5292	6.8974	5.8826	5.7882	5.8545	6.0011	11.322	8.2365	6.5886	6.7434	6.9912	8.4564	6.0531	6.7576	4.5033	11.3721	8.7028	9.1149	6.9682	6.7626	7.9068	5.1387	6.8111	6.7577	7.1941	6.8953	7.8232	9.2061	4.8807	7.0629	9.4331	6.1991	6.625	8.0779	6.5777	5.1514	5.9547	6.9538	6.0396	8.5598	6.246	6.5435	4.2795	7.8726	7.0309	6.2386	7.6738	5.6185	7.3413	7.3262	7.0685	5.9146	7.8542	6.5603	8.8135	6.2374	7.1907	6.218	7.8778	8.3191	8.783	5.3789	6.9129	8.6219	6.6638	7.9544	7.4096	7.3607	7.2801	9.583	7.4641
PF3D7_0919900.mrna1_1	PF3D7_0919900.mrna1_1;995	995	7.1866	7.7113	5.7285	6.3223	5.4617000000000004	6.3194	6.7346	5.017	5.5011	7.7915	9.9574	7.2315	7.5258	4.854	6.127	5.9637	6.0873	4.5154	6.0378	11.0587	7.9649	5.7782	7.0066	6.7256	7.4618	4.9787	6.0023	4.9212	11.6466	8.2715	7.9048	5.5726	6.5254	7.9514	5.4152	7.0141	6.0794	6.7832	7.3049	6.4486	8.8336	5.7634	6.6259	8.4872	6.3089	5.7293	8.0459	7.2584	4.7581	7.1825	7.4989	5.9676	8.2556	6.219	6.328	5.5662	7.5275	5.8176	6.437	5.2547	6.0575	8.3633	6.0646	5.7692	6.1583	8.2214	6.3418	6.7103	6.5373	6.5157	5.1779	7.4006	7.413	7.6376	6.6967	6.2657	8.4494	6.195	5.8634	6.9091	8.4181	5.5889	6.7231	6.1445
PF3D7_0919900.mrna1_1	PF3D7_0919900.mrna1_1;996	996	7.6634	7.3789	5.1131	5.5494	3.3702	6.6626	5.7018	3.1326	5.3611	8.1076	9.0694	9.3003	7.7631	4.5267	6.4102	6.7756	6.8111	4.8135	6.011	11.8749	6.4251	6.62	6.3766	6.8339	7.7714	6.1504	5.9498	4.8084	12.092	7.4512	9.3585	6.2793	6.393	7.9996	5.3716	6.8694	5.8417	6.9889	7.1503	4.9982	9.1951	5.9679	6.5535	7.9547	6.5767	6.6421	7.4947	7.4242	5.5635	5.6899	6.774	5.6803	6.9105	5.6702	6.5466	4.5975	7.4164	5.9521	6.8314	5.394	5.5871	7.9501	6.4872	4.5789	6.1162	8.382	6.314	6.0997	4.7845	6.628	3.9662	6.6823	7.8088	7.3379	6.4786	6.8449	9.0713	5.7876	6.1918	6.5018	8.2722	6.293	6.6496	5.6375
PF3D7_0919900.mrna1_1	PF3D7_0919900.mrna1_1;997	997	7.624	5.8497	4.5862	6.8496	4.1309	5.7931	5.5173	5.8179	4.479	8.2138	6.9544	7.3427	7.2341	4.7366	6.6115	6.6645	6.3388	5.0063	5.2353	8.3454	6.098	7.3918	5.797	5.9948	6.804	6.0542	4.6932	5.6381	8.8784	6.7789	9.147	5.2334	5.3903	7.375	6.079	5.6488	5.9383	7.743	7.2609	5.5732	8.2452	4.6346	8.5424	8.6346	7.1394	6.6795	8.7834	7.1945	5.0321	5.2653	6.8272	6.1268	5.3045	5.925	7.0539	6.6906	6.8361	6.0363	5.9153	5.4492	5.7719	8.7178	6.1534	5.204	5.5308	7.3393	5.3646	5.5487	5.1965	7.8317	5.3494	7.5687	7.2117000000000004	7.8039	6.2939	6.8215	9.3015	6.1892	5.9196	7.2415	8.3202	5.9303	7.2905	6.5464
PF3D7_0919900.mrna1_1	PF3D7_0919900.mrna1_1;998	998	7.9635	6.8771	6.1699	6.0847	6.2458	6.5732	6.1379	6.0616	4.4751	7.7262	7.027	6.9122	7.3739	6.47	5.4722	6.6098	6.0639	5.009	6.4058	7.7621	7.3382	7.5221	6.3494	6.1942	6.2338	4.855	4.4155	5.093	8.3133	7.5733	8.7829	5.213	6.467	7.2027	5.7756	4.0807	5.7939	6.5365	7.092	7.6677	8.6188	6.3232	12.2153	14.6168	6.6289	6.7695	7.091	7.3466	5.2619	6.0862	6.4248	6.5149	6.9746	6.8297	6.1878	5.8477	6.2373	6.0283	6.6648	7.0593	5.5326	7.3146	6.8485	5.1775	7.0828	7.3452	4.7452	5.5515	4.2555	7.528	7.3379	7.1128	7.6687	7.4112	7.0461	7.4214	8.653	5.931	6.2439	6.1894	7.6903	5.6206	7.5273	4.5771
PF3D7_0919900.mrna1_1	PF3D7_0919900.mrna1_1;999	999	7.6047	7.9497	5.6556	6.4741	4.079	5.9388	6.5622	7.4085	3.9919	8.0594	7.8706	8.2313	7.4088	4.9336	6.0177	6.9616	7.0429	5.0695	5.8089	7.9105	6.5446	6.8863	6.1542	5.7434	6.879	5.8354	5.0166	5.8099	8.2481	7.6986	8.8834	6.2935	6.5022	7.8472	4.9791	6.7416	5.9404	6.4222	7.2713	7.3717	9.7092	5.9229	5.643	6.2748	6.7643	5.4519	6.9622	6.8267	5.61	5.7785	6.417	5.6993	7.4842	6.2612	6.2122	4.439	5.5647	5.6424	7.7918	5.9695	6.4294	6.8153	9.438	8.8554	6.762	8.3708	5.142	9.5111	4.4463	7.4903	4.4983	6.2815	6.7358	8.3088	7.3595	7.074	8.4608	6.9464	7.619	6.7169	8.2749	5.8649	9.4304	7.1574
PF3D7_0919900.mrna1_1	PF3D7_0919900.mrna1_1;1000	1000	7.7561	5.517	5.3568	6.4671	4.1707	6.1641	6.2242	5.511	4.5472	7.8842	6.6745	5.4951	7.6053	5.3085	5.68	6.9461	5.9853	5.8265	5.9383	7.8722	6.8027	6.8744	5.6493	5.875	6.4005	3.8217	2.8992	5.2772	8.2123	7.2668	8.7819	5.4353	6.3811	7.3352	4.5053	4.3498	4.9709	6.9641	7.2385	4.554	9.745	4.4783	5.2596	4.5632	5.7051	5.9045	6.9039	6.7787	2.0704	4.4283	5.3201	4.9284	6.2683	5.7973	5.0054	5.4145	4.0126	4.7745	5.8344	4.6082	6.0581	7.1451	6.1819	4.6781	5.0644	7.3815	5.3316	6.0016	5.4476	6.4492	4.9364	5.4482	7.5384	7.126	5.44	6.3459	8.815	6.4428	6.441	6.7152	7.7845	5.6141	7.374	4.6702
PF3D7_0919900.mrna1_1	PF3D7_0919900.mrna1_1;1001	1001	8.0113	5.9004	6.4016	7.1678	4.6235	6.4512	7.1515	7.6721	4.3868	8.4877	5.7821	5.9637	8.4955	3.3349	6.5573	7.3178	8.0396	7.552	5.4002	9.5195	7.7342	7.0828	6.5673	5.5135	7.5159	5.5441	4.4067	5.7637	9.8915	7.3561	9.2759	3.9126	6.1414	7.3467	5.5106	5.2672	4.7871	7.0617	8.6969	6.924	10.0964	4.4925	5.3593	5.2063	5.7544	6.6696	7.7742000000000004	8.21	4.2987	6.2168	5.5185	4.6153	6.3503	5.8912	6.0868	5.6764	5.4463	5.9653	6.0314	6.5651	9.2726	7.2184	5.9172	5.2657	5.6153	8.1942	4.6392	6.8329	6.9107	6.7694	5.7753	5.3237	7.524	7.3029	5.9968	9.0782	8.7522	6.0828	6.1299	7.08	8.0206	5.7071	7.4694	7.4033
PF3D7_0919900.mrna1_1	PF3D7_0919900.mrna1_1;1002	1002	6.9606	6.3981	6.3409	6.3567	4.8943	6.1987	7.5416	7.681	3.5323	8.6784	5.2319	4.8851	8.023	4.2327	4.1127	6.5615	8.3124	5.2998	6.3849	10.3739	6.2118	7.4705	5.4286	6.0772	7.9141	3.7452	4.3519	5.3034	10.8352	7.2216	10.2225	4.582	5.9932	7.6373	5.7131	4.8298	5.7952	4.887	7.1816	6.73	11.7598	4.7549	4.8525	5.0365	6.1961	5.9713	5.9023	6.8976	4.3792	5.0824	5.3165	5.2784	5.3466	5.9916	5.7962	5.2449	5.4293	5.3992000000000004	5.9203	6.5081	6.0481	6.7679	5.431	4.1587	5.8728	9.6555	5.3049	5.1969	5.7423	6.4494	5.0352	5.0917	6.9684	7.1074	5.9706	6.1823	8.1896	5.9352	5.9819	6.8005	9.2496	4.9364	6.3404	6.4439
PF3D7_0919900.mrna1_1	PF3D7_0919900.mrna1_1;1003	1003	7.1529	5.5589	6.077	5.8542	4.1408	5.4175	6.9804	8.1376	4.4963	7.9322	5.4249	5.9381	6.087	5.0505	6.1729	5.3406	8.2759	5.1946	6.0917	8.3364	6.0303	7.3346	5.153	5.2709	8.3977	5.223	5.3266	4.8485	8.7662	7.0929	7.5616	4.2547	4.7861	8.6702	5.2754	6.1235	10.8996	5.0215	6.7486	5.2145	10.2392	3.86	6.3236	6.3604	6.2139	5.5176	6.1653	6.5762	5.2965	5.7721	5.5024	4.2188	6.2114	6.4563	5.7777	4.193	4.7975	5.3063	6.126	4.9495	5.7926	10.6682	5.434	4.9241	5.632	8.9534	5.6453	6.556	5.4627	6.9094	4.6017	5.6317	6.9998	7.192	6.2913	6.943	10.7473	5.7018	5.7309	7.1478	9.2306	6.6051	6.7373	5.8943
PF3D7_0919900.mrna1_1	PF3D7_0919900.mrna1_1;1004	1004	9.4983	6.2561	6.1898	5.5589	3.9982	6.0141	6.3023	7.3171	4.4627	8.7444	6.3171	6.5893	5.6209	4.6444	6.4601	5.7233	7.5053	8.2326	5.4783	9.1686	6.869	6.667	5.0228	6.5901	6.0415	6.9272	6.9501	5.155	9.6337	7.2965	7.5443	2.281	6.0678	6.1647	6.5046	6.7515	4.8329	5.3681	6.8829	5.3985	4.3147	6.11	5.6676	5.1534	8.545	5.5075	5.478	6.9966	5.1148	5.1969	5.9427	5.1985	6.3849	6.0007	6.8416	5.8644	5.128	5.4761	6.1851	4.5002	6.5598	10.002	6.3381	5.4621	6.0186	6.009	4.2188	7.6605	6.2346	7.5041	5.9649	5.6784	7.6112	6.7983	8.4906	6.8963	10.1996	5.6699	7.1835	6.8867	6.1528	4.7666	8.0817	6.0409
PF3D7_0919900.mrna1_1	PF3D7_0919900.mrna1_1;1005	1005	6.6829	5.5859	4.7929	6.31	4.6775	5.9745	5.2067	6.2513	4.6982	7.1663	5.6865	5.7774	6.6868	5.5711	5.1574	5.0845	7.4232	7.071	6.239	8.2408	6.0849	5.1198	5.0896	5.3452	4.5814	5.2246	5.4621	4.8192	8.2035	6.9895	7.1441	2.6758	5.6482	5.9016	4.9649	6.0317	4.8217	4.9837	5.6106	5.9467	3.8084	4.7986	5.5616	5.8442	5.8723	6.2911	4.7533	5.9162	5.972	5.3639	4.8079	5.359	4.4938	5.1081	6.3825	5.2772	4.6988	5.3223	5.9388	4.8777	5.0361	9.6185	8.2786	4.6605	5.7863	5.671	5.2415	9.2441	5.4353	7.898	4.0224	5.4333	5.4036	6.3491	5.1811	5.9369	10.0627	6.0188	6.1475	6.3181	4.8283	5.4158	9.6657	5.1906
PF3D7_0919900.mrna1_1	PF3D7_0919900.mrna1_1;1006	1006	7.2905	8.0815	5.4185	6.643	3.2311	6.4994	5.2184	5.2705	3.4634	8.0397	4.5662	6.6569	6.045	4.2728	5.926	5.4403	5.7018	6.0079	6.4899	8.9767	7.2637	6.6543	5.2334	6.8811	5.7732	5.9568	6.3368	6.0193	8.8525	7.4471	7.6514	4.2585	6.8076	5.6693	5.5702	5.9807	6.0041	4.8856	6.5148	7.6995	6.8516	4.2517	6.7115	7.5266	5.5856	5.9598	5.8615	6.4279	4.0206	5.8689	4.839	6.2174	6.6967	6.625	6.9711	5.5361	4.5981	4.3477	6.3473	4.4168	6.8424	9.7773	6.941	6.3112	6.9329	5.5945	5.5567	9.594	5.7639	7.1701	4.292	5.5786	6.3439	7.1623	5.6415	7.0818	10.5245	5.337	8.5232	8.5376	8.5789	7.6536	9.8285	6.2873
PF3D7_0919900.mrna1_1	PF3D7_0919900.mrna1_1;1007	1007	7.1923	6.6747	4.4535	5.5345	6.5486	5.9258	8.0178	8.4482	5.1839	7.7688	5.9491	6.8131	4.204	5.9355	6.1908	7.247	9.3912	8.0023	6.9293	9.1576	7.2966	6.9233	4.4046	8.7635	4.6299	6.1841	6.9653	6.3343	9.2455	7.3842	8.3814	2.8258	7.6509	6.2957	6.0173	7.0862	4.7544	4.6317	7.4415	7.9304	4.1611	4.3778	6.8596	5.826	5.7331	5.5217	3.4893	6.6564	3.4841	8.9807	5.7409	6.6085	9.3394	7.7236	9.0347	5.3049	4.4627	6.3459	5.9281	6.2453	7.7762	9.9179	9.7323	7.4157	10.496	7.8153	6.9777	9.5922	7.3948	9.2609	5.3434	6.0117	8.1125	6.4283	8.1132	7.2692	10.4686	5.8517	8.8153	11.4682	9.1551	7.9225	10.0413	6.7854
PF3D7_0919900.mrna1_1	PF3D7_0919900.mrna1_1;1008	1008	6.0159	6.6169	4.5546	5.9984	3.9458	5.5286	5.4915	7.0334	3.0108	7.4557	4.4356	6.954	6.5248	4.5601	5.9402	5.3872	6.2752	8.0448	6.5954	9.0447	7.9957	7.4665	5.7637	9.0509	4.8982	8.0095	6.3749	4.8324	9.3642	7.7868	7.9245	3.6427	6.9359	6.4833	8.2104	6.7435	4.3909	5.4581	6.9067	6.2304	5.225	3.8963	5.5744	6.3574	4.7923	5.2012	5.0215	7.0516	4.8836	7.6791	5.5432	5.7015	6.312	6.2696	7.7788	5.4479	4.2411	7.1548	5.9093	5.557	7.4603	10.4959	6.9687	5.9605	9.6228	5.6668	6.7271	9.6468	6.6591	7.5871	4.4216	5.5708	7.7669	6.9601	6.5087	7.3837	10.5676	4.6502	6.7412	10.4623	6.2576	6.8702	10.1397	6.6356
PF3D7_0919900.mrna1_1	PF3D7_0919900.mrna1_1;1009	1009	6.4686	5.9378	5.6913	5.4617000000000004	4.7586	5.9189	5.354	4.0108	3.8115	6.9995	5.1938	7.2503	5.5125	4.4666	6.0056	5.0968	6.2305	8.9967	5.8492	9.1834	7.6245	6.2046	4.8684	8.1875	3.9542	5.8875	7.3208	5.7151	9.0376	7.3897	9.0486	4.588	6.7747	5.5416	5.9269	6.3411	5.2001	4.4848	7.021	7.3179	4.1309	4.916	5.8943	6.717	3.9155	4.7317	5.4634	6.8958	5.0725	6.3707	5.275	5.193	6.5177	7.8177	7.1992	4.9919	4.2824	4.8851	5.2664	5.7708	6.9451	10.4728	5.4712	6.0126	7.265	5.7118	6.0466	10.0764	5.6809	7.6638	4.7565	5.7592	6.5531	6.9051	5.9174	6.5325	10.1749	4.2396	7.3017	8.4897	6.1965	6.71	10.1176	7.0989
PF3D7_0919900.mrna1_1	PF3D7_0919900.mrna1_1;1010	1010	7.2065	5.9224	5.272	8.5108	3.1506	8.1582	5.0704	4.6904	3.266	7.2794	5.9667	10.2657	8.2027	3.9514	8.1427	5.0175	5.436	7.7626	4.8674	9.0978	7.2397	6.6779	5.2475	8.885	5.1485	6.1817	7.2063	5.263	9.2132	8.5812	7.3811	3.9928	7.2274	5.7824	6.1033	7.0644	2.7225	5.1135	6.2908	6.8966	4.9288	3.5981	5.6809	5.72	7.7762	3.9079	5.2645	6.0997	2.4699	7.4791	5.5447	5.1247	6.2252	6.8892	7.3104	4.7903	6.6384	5.8644	4.4529	6.0999	6.2428	11.0127	6.1276	5.4118	9.0377	10.3696	6.7206	10.1936	4.9064	8.7469	4.275	6.4231	6.342	4.1252	7.3341	7.1868	10.8	4.7501	6.7744	9.949	10.0763	6.626	10.4247	6.6679
PF3D7_0919900.mrna1_1	PF3D7_0919900.mrna1_1;1011	1011	5.934	7.6591	5.4101	5.1671	5.3194	7.4791	4.5552	3.1938	3.0303	5.5195	4.5091	7.5198	5.6985	4.235	7.4873	6.3307	5.2931	6.5081	6.5514	9.4303	6.7527	6.471	6.2108	9.443	3.9773	5.5871	7.032	5.5059	9.2876	6.4557	7.1041	5.314	7.68	4.6076	5.2483	6.4663	4.8846	3.5619	7.063	8.0224	4.6035	3.9373	6.5702	6.3372	4.8248	6.842	5.4286	5.9768	2.6369	8.5085	5.6974	5.8009	7.8644	6.8192	9.1721	5.0548	2.9203	6.7602	5.3136	3.8217	7.3321	10.6374	8.1457	7.1858	9.8912	6.9475	6.7576	10.078	6.2227	9.8778	5.5847	5.5844	7.3876	5.8336	5.5744	5.7832	10.6263	5.6803	7.8015	10.7094	7.2277	7.1626	10.5153	5.3132
PF3D7_0919900.mrna1_1	PF3D7_0919900.mrna1_1;1012	1012	5.7296	7.2443	4.6276	5.1485	3.6893	7.1279	5.2227	4.7109	3.3434	6.2376	5.0281	7.3858	5.1583	4.4168	7.556	6.2608	5.6436	6.555	5.7396	9.3214	7.5636	5.43	5.1305	9.013	5.1835	7.0802	6.849	5.8321	9.3201	6.8218	7.2491	1.2987	7.3098	5.4185	5.8032	6.1952	4.2517	3.4568	7.1927	8.438	4.844	3.8359	5.8537	7.038	4.8982	4.7777	4.0206	6.339	3.8895	8.1226	5.8379	6.0248	7.805	6.4979	7.8667	5.7134	4.2847	5.7816	4.26	6.645	6.5141	10.6596	6.5359	6.3007	9.7664	6.5157	7.3821	10.3	4.2296	8.5151	5.3237	6.4515	6.8787	5.5311	6.9792	7.0361	10.606	3.0618	7.313	10.0958	6.2988	8.3086	10.7412	6.1574
PF3D7_0919900.mrna1_1	PF3D7_0919900.mrna1_1;1013	1013	5.8329	7.7857	4.9481	6.2255	4.3234	7.7751	5.0609	3.6769	2.101	6.1293	5.2071	7.6602	6.7576	2.8992	7.8202	5.3473	3.6323	6.5014	4.7225	9.7546	7.1291	5.6511	4.6421	8.9267	4.7533	5.8362	6.4289	5.06	9.619	6.9079	6.0063	2.4005	7.2286	5.5966	5.4145	5.2403	3.991	4.8146	6.1902	6.433	7.4463	3.306	5.5919	7.215	5.302	5.9803	5.4466	5.2083	3.8982	8.2953	5.8061	4.9941	5.9812	6.7905	7.5621	5.554	4.797	5.8696	5.9241	6.0951	7.1307	10.8744	7.2496	5.3313	9.2441	5.466	7.0023	10.8764	6.3245	7.9047	5.342	6.3637	7.2114	5.8174	5.8128	7.584	10.9015	6.0387	7.4014	9.7646	6.23	8.8231	11.1902	5.1359
PF3D7_0919900.mrna1_1	PF3D7_0919900.mrna1_1;1014	1014	6.1087	8.9837	3.2296	6.3114	4.7082	7.6579	3.9231	5.0206	3.99	6.3457	5.6441	7.4509	6.0429	4.853	7.9389	6.4643	5.4848	6.2428	4.9203	9.5937	7.0571	4.6328	3.645	9.0047	4.7344	6.2254	5.7692	5.527	9.5453	6.25	6.0002	1.2141	7.2774	6.1669	6.2172	4.1755	4.854	2.9467	6.5992	7.9999	5.2137	3.7991	5.6453	7.1271	5.436	4.8605	3.991	6.5647	4.5267	8.7342	5.5762	6.0751	7.5743	7.0513	7.9902	5.1039	5.021	8.425	5.5583	6.2246	6.3775	9.924	7.7332	7.0405	9.5292	6.2034	8.2202	11.0754	4.9667	7.4283	4.765	6.524	8.2839	5.9146	6.0821	6.3067	9.6733	5.0557	7.6154	10.4023	7.8851	8.2334	11.4401	6.7452
PF3D7_0919900.mrna1_1	PF3D7_0919900.mrna1_1;1015	1015	6.3058	10.3087	5.4393	6.4697	3.8669	7.2095	5.7131	4.3978	3.5423	7.2105	4.627	4.6112	5.6767	4.568	7.1423	5.9453	5.3688	3.7814	6.1299	7.0127	6.8739	5.8037	5.1851	8.7516	4.3944	4.5638	4.0993	4.9054	6.8253	6.8895	6.6121	1.2327	7.0709	5.2858	4.5141	3.8669	7.8623	4.6165	6.8667	10.2506	8.4845	3.1194	5.23	5.0488	5.5856	5.1969	5.7482	6.3735	4.5323	8.2815	5.98	5.9551	6.7919	6.3368	7.1263	4.6088	4.3992000000000004	7.8859	4.4614	4.9644	6.2718	7.7431	7.9003	7.1459	9.8112	6.3945	6.3846	6.7617	4.6831	6.7305	4.9126	6.8479	8.4193	5.9977	5.9686	6.6798	7.9284	6.4177	7.8556	10.1058	6.3503	5.9841	7.2242	5.3431
PF3D7_0919900.mrna1_1	PF3D7_0919900.mrna1_1;1016	1016	5.7477	8.1681	4.4653	6.484	4.9932	7.4483	4.9369	4.0144	3.61	6.8485	5.4568	4.963	6.7199	3.1875	7.3912	5.8711	5.3012	3.9561	4.3909	6.5212	6.9226	5.8199	5.1803	12.3614	4.7175	3.6622	4.6473	4.8006	5.6232	7.0648	6.6662	3.6622	11.8643	6.514	4.3484	4.9074	6.8405	7.3169	5.7929	7.8542	4.7049	5.1326	5.5506	5.6008	4.7975	4.4822	8.1225	6.3985	3.61	6.8982	5.2876	5.0648	5.709	5.9986	4.5273	4.6294	6.2197	6.9358	5.1779	5.0678	5.8822	6.497	5.4786	6.8994	7.0555	6.6873	3.7279	5.1898	4.1898	5.9925	5.3892	7.3343	6.5654	5.8617	6.0815	6.2744	8.224	5.7957	7.591	8.5256	7.094	4.466	5.5817	5.8462
PF3D7_0919900.mrna1_1	PF3D7_0919900.mrna1_1;1017	1017	6.203	6.7136	5.292	4.814	5.3607	6.7306	5.1534	4.9467	4.0374	6.4096	4.7719	4.7071	5.9653	2.3448	6.5575	4.61	5.8625	2.4621	5.0561	6.4365	5.6091	6.1506	4.5354	5.6806	6.2924	4.5957	5.0997	5.0321	5.9488	6.5538	5.9105	2.9373	5.7887	6.4837	5.7271	3.4449	4.7613	4.8575	8.015	5.7589	4.7431	3.3434	6.1307	5.7856	4.1035	9.352	5.5635	7.7466	3.2555	8.3795	5.4867	6.1861	6.1344	6.242	5.2399	8.7184	4.8718	7.2076	6.4542	3.516	5.9644	6.3181	7.53	5.8985	5.6144	8.2097	4.9658	7.0646	4.4209	4.0522	8.4727	6.407	8.8269	6.9773	5.6738	6.0856	6.9346	6.3425	6.5475	7.6291	8.8513	4.4983	7.3807	5.6656
PF3D7_0919900.mrna1_1	PF3D7_0919900.mrna1_1;1018	1018	7.2518	6.1031	4.7756	5.2403	4.3618	6.8561	6.304	6.3579	5.1747	7.735	8.1374	4.5868	6.0894	3.1731	7.0291	5.8829	6.7	4.844	6.5654	6.9408	7.5568	8.0967	5.7856	12.7704	7.0861	5.0126	7.4025	7.0978	7.5231	7.1895	8.459	5.6144	12.6635	6.9581	5.8053	7.434	5.6282	7.2343	7.807	5.5388	6.0672	5.8946	6.9676	5.5996	6.1717	7.3674	5.7493	7.8956	5.436	7.7212	5.9451	6.203	6.575	6.2255	6.2219	7.1287	5.4989	7.4877	7.1143	6.0115	6.1916	7.072	10.9481	5.6854	6.9223	6.4655	5.8192	6.1443	5.9864	5.7063	6.544	5.7142	6.7823	7.7723	6.4306	5.5475	8.0327	10.9227	7.1174	7.323	7.5225	6.3747	6.61	6.5792
PF3D7_0919900.mrna1_1	PF3D7_0919900.mrna1_1;1019	1019	6.5736	5.8684	5.3551	5.8174	5.3323	5.328	5.4433	5.3352	5.5401	6.8297	6.3811	6.4707	6.1853	4.4101	5.8435	5.6585	6.7163	6.2282	5.2649	6.2403	5.4266	6.4984	6.4016	10.1919	6.0372	5.1326	6.4952	5.2525	6.7363	5.4522	5.8804	6.3512	10.2655	6.0522	5.7993	6.3489	4.3505	5.558	6.8527	6.079	5.8014	5.2513	5.8425	5.4796	6.2106	6.4851	5.3345	6.7301	6.3431	6.0527	5.4479	6.5612	6.511	7.0005	6.4583	6.2234	5.3259	6.5753	5.5683	5.4998	6.1691	6.0277	6.1233	6.5084	6.3556	5.769	6.3517	5.6949	6.7182	6.2329	7.0878	6.2456	7.2805	6.0635	6.0328	6.3288	6.9928	5.9738	7.0215	6.6509	6.6602	5.6727	6.335	6.747
PF3D7_0919900.mrna1_1	PF3D7_0919900.mrna1_1;1020	1020	7.5348	5.5204	8.2264	5.8552	3.8043	6.3107	6.0753	5.1997	4.2965	7.1398	5.7444	8.6174	6.5245	4.4634	6.3761	6.4395	6.1817	4.8743	5.2536	7.3628	7.1452	6.2165	6.0845	11.1748	5.6554	5.1318	6.7442	5.6608	7.2782	5.8662	6.9808	5.5689	11.3624	5.8045	5.5081	7.3564	5.3078	5.6775	8.0081	5.7474	6.4861	5.5744	5.732	6.0811	7.2724	8.1293	6.1447	7.6071	6.9583	5.7962	6.845	5.9814	6.1649	7.1285	5.7268	7.0946	5.4796	7.3148	6.5866	5.6177	6.7578	6.3719	6.2576	6.4869	5.5948	6.7996	5.7669	5.2787	7.6179	5.3216	7.5907	6.3203	7.2352	6.0477	6.1627	7.018	7.3939	5.8873	6.7613	6.6459	6.2133	6.3797	5.607	6.2767
PF3D7_0919900.mrna1_1	PF3D7_0919900.mrna1_1;1021	1021	7.1507	5.6871	6.1936	5.9944	5.328	4.7835	6.2703	6.902	5.272	7.1261	6.1532	9.0136	6.0639	4.6809	5.9498	6.4632	6.6001	6.2269	5.7798	7.1085	6.9565	6.7919	6.7791	11.8917	6.0481	5.1731	8.0417	5.8629	7.2287	6.9664	8.1227	5.438	12.1733	6.7134	5.9914	6.5647	5.1659	5.5382	8.5085	4.8186	6.1502	4.0695	6.6482	5.128	6.7884	8.4222	5.9887	7.6254	5.1102	7.2889	6.8143	6.4016	6.53	7.1863	5.7206	7.9377	5.6508	7.3666	6.9649	5.0866	6.5021	6.7388	7.0017	6.1785	6.7214	6.3049	5.5904	5.8253	9.2338	5.5948	8.0107	4.2824	7.6846	6.8065	6.3183	6.2992	8.6767	6.0873	7.1451	5.6913	6.2952	6.0817	6.3404	9.3098
PF3D7_0919900.mrna1_1	PF3D7_0919900.mrna1_1;1022	1022	8.6704	5.6966	7.8061	6.8625	4.9397	6.8017	7.7873	8.366	6.1631	8.4201	7.031	10.4728	6.6368	4.9435	6.4851	5.8107	8.7362	5.4286	5.6485	8.8878	7.8743	7.7182	7.0567	13.0536	7.5186	5.8467	8.7461	5.8748	9.9071	8.374	10.2363	7.3052	13.0823	7.8611	6.328	9.2804	6.7067	6.5087	10.9285	5.0866	7.1315	6.0475	7.5384	5.9162	8.7449	9.2957	6.8336	10.3766	5.1779	9.7132	8.2613	7.291	9.3129	7.2471	7.1807	9.6793	5.7674	9.2918	10.3364	8.5219	6.8993	8.7763	8.3038	8.0755	6.8652	8.7556	6.302	7.6517	10.8036	6.7794	9.3652	5.9991	10.1639	9.9694	7.9391	7.3357	7.5442	7.4588	7.5308	7.4368	7.9597	7.7505	7.6853	10.8164
PF3D7_0919900.mrna1_1	PF3D7_0919900.mrna1_1;1023	1023	7.2898	6.6439	7.1073	5.5765	5.6704	5.9057	6.0661	5.9777	5.6516	7.8105	6.1303	9.0783	6.2003	5.9946	5.2754	6.5641	6.6762	5.5444	5.5601	7.6351	7.2842	6.9642	7.5215	11.847	6.023	7.0739	7.5435	5.5435	9.1339	7.201	8.7426	8.5218	12.0812	6.4785	8.5031	7.99	5.6656	6.7218	9.8131	4.7903	6.2065	5.581	11.1218	5.8133	6.6075	7.998	5.9189	8.991	11.1329	7.3969	6.8465	10.6088	7.611	7.2238	5.8555	8.1263	5.7808	8.6832	7.2758	5.9937	7.1488	6.8095	7.2138	6.926	6.3368	6.7948	6.5474	6.325	9.4995	5.9045	8.2908	5.8265	9.1169	6.9852	6.0815	7.0014	7.3271	6.1342	6.6545	6.2089	6.3544	6.4547	6.5932	9.7059
PF3D7_0919900.mrna1_1	PF3D7_0919900.mrna1_1;1024	1024	8.508	5.8585	10.6767	7.1797	5.0635	4.8104	7.598	8.0631	6.408	8.0579	6.8561	10.2177	7.2888	5.8691	6.0847	5.8836	8.2275	8.6126	5.1711	9.6379	6.7231	8.4708	8.071	12.7307	8.8014	10.1345	9.4095	7.0181	9.5775	7.6246	10.7256	8.1001	12.6163	9.1372	10.0057	9.5008	7.997	5.9472	7.7928	6.7058	7.0366	6.3802	11.9686	6.9691	8.5099	9.2871	5.8255	8.2447	10.4253	9.0053	8.2802	11.6765	11.0266	8.441	6.5144	9.8303	5.6611	9.5014	12.1174	8.1922	7.4904	9.6847	9.0469	8.364	8.1494	7.4596	7.2777	7.381	10.4085	6.8454	9.918	5.9004	10.0611	11.6111	9.2248	7.538	7.7766	7.6838	7.7426	8.1496	6.8008	7.6776	8.3452	10.1864
PF3D7_0919900.mrna1_1	PF3D7_0919900.mrna1_1;1025	1025	8.1192	6.5146	11.1129	6.5871	5.3775	5.969	6.5053	7.1708	6.1953	7.9511	6.9833	9.4923	7.3385	4.5801	5.3667	5.4611	7.2349	6.2005	6.0917	8.5591	8.0205	7.5428	7.34	12.1019	6.7724	9.789	8.434	6.6394	8.6118	8.2591	9.5413	7.5163	12.0287	7.3682	9.9844	8.5613	8.2618	5.5638	7.3855	5.5049	6.4109	6.5761	10.5752	6.5527	8.5708	8.3419	6.7043	7.4388	11.3351	7.5041	6.8232	10.4656	9.4085	8.3789	6.8691	7.7149	5.6076	9.0373	10.6097	8.4386	7.1283	8.1535	7.9258	8.5758	6.6991	6.5245	6.7807	6.942	10.4598	6.4778	7.9651	5.6814	9.0796	10.0298	8.7325	7.3268	8.9786	7.4643	8.2067	6.219	6.2075	6.5294	7.3184	10.5109
PF3D7_0919900.mrna1_1	PF3D7_0919900.mrna1_1;1026	1026	8.2003	6.4806	9.9158	6.6143	5.7996	5.3147	6.4686	6.9869	5.1039	8.2694	6.4256	9.1812	10.5892	4.1481	6.1655	6.3642	7.1293	5.7425	6.3653	8.6047	6.9128	7.9161	8.2082	12.7461	6.9658	9.1824	8.3216	6.0398	8.9019	7.9811	10.2347	8.3837	12.8875	7.182	9.9779	11.028	6.3544	6.3143	8.9585	6.0468	7.9076	6.1821	11.5896	6.875	8.7233	8.9661	6.3455	8.1784	12.19	7.4853	7.6185	12.387	8.686	9.3055	5.8477	9.353	5.1655	9.2734	7.7758	7.2432	7.6223	7.566	8.6475	7.3927	6.3565	8.07	7.0944	7.5704	10.9868	5.7616	11.2078	6.5136	8.9631	7.0986	8.1773	8.011	8.1188	7.9838	8.1458	6.6601	8.475	8.1942	7.6726	11.0466
PF3D7_0919900.mrna1_1	PF3D7_0919900.mrna1_1;1027	1027	7.3383	6.0459	10.7988	6.7262	4.9869	6.1083	6.1003	6.2815	6.0389	6.4101	6.1359	9.3884	7.2629	5.2758	5.7916	6.4133	5.8074	6.1601	5.1493	7.2604	7.4589	7.4642	7.8752	12.4784	6.4774	9.2876	7.4033	6.5541	8.02	7.8661	9.5228	8.8913	12.6569	6.3849	9.708	7.6979	6.4279	5.7541	7.4315	6.0184	6.4184	6.0431	11.1356	6.6984	7.2972	6.5467	7.31	6.6625	11.7746	7.059	7.4825	11.4574	7.2826	9.3431	6.4393	6.5629	7.3207	8.4031	7.6484	5.9632	6.6266	8.1882	7.7568	9.8192	5.5604	6.2985	8.8815	7.1267	11.1214	5.578	7.1445	6.2709	8.3497	6.3611	8.3362	7.3041	7.6569	7.48	7.9171	7.2942	6.5544	8.7621	7.3026	11.191
PF3D7_0919900.mrna1_1	PF3D7_0919900.mrna1_1;1028	1028	8.8218	5.9925	11.6237	7.7725	5.441	6.0365	6.1133	7.3328	6.0032	8.6037	8.6125	11.0993	8.7764	5.393	5.7589	5.3266	6.717	7.0949	5.7975	10.6511	8.5053	8.6994	8.7928	13.3572	7.0768	11.1464	10.489	8.3468	10.7827	9.4611	11.7651	8.3216	13.5087	7.3298	11.0999	10.9762	10.0172	10.2678	7.4022	4.8997	7.698	8.238	12.875	6.8699	8.0018	7.7281	9.9855	7.1074	12.6467	8.971	8.8514	12.8169	7.2698	10.2196	7.3295	6.7234	5.3438	10.2615	7.6394	12.0603	8.0224	9.9065	9.7044	10.2896	9.4033	6.799	7.647	7.4963	10.3907	5.8158	6.5872	7.049	10.3811	8.2204	12.145	7.3214	9.1567	8.4433	9.5641	10.309	7.0248	7.6443	7.6385	11.1416
PF3D7_0919900.mrna1_1	PF3D7_0919900.mrna1_1;1029	1029	9.0763	6.4959	12.2966	7.9152	6.5815	4.7431	8.643	8.9292	6.3226	8.3584	6.0592	10.0523	8.4568	6.0609	6.0411	5.6648	9.6367	7.9971	5.4376	7.8526	6.7467	8.5814	8.8454	13.2349	6.888	10.9432	10.7442	5.3107	8.0826	8.1549	11.7773	9.047	12.7201	7.8041	10.525	10.8555	7.8651	7.6894	7.5325	5.4246	6.4822	7.3811	13.2811	6.5385	8.8738	5.3558	7.6322	8.458	12.2443	9.586	8.0893	13.3592	7.6197	9.633	6.9487	4.5741	4.9846	6.6475	7.7131	9.1632	8.0713	10.3217	8.9235	14.3425	7.7887	7.2509	9.8753	9.1139	10.0546	7.609	5.6685	5.3288	8.0124	8.1125	8.8418	7.16	9.9716	8.4965	13.391	8.57	6.753	10.6991	8.622	10.0027
PF3D7_0919900.mrna1_1	PF3D7_0919900.mrna1_1;1030	1030	7.7949	5.8731	11.3233	7.9362	6.8788	5.7711	6.1483	6.2563	6.3668	7.9343	6.6191	9.6241	7.9413	5.4466	5.7845	6.2108	6.3925	5.8012	5.1387	8.8789	7.3743	6.5279	6.9132	10.1781	6.6385	10.9817	11.673	5.0361	9.5708	8.3722	8.6159	7.2456	9.7663	7.5452	10.9542	11.4782	9.6674	7.5118	6.9342	5.88	6.0802	6.1177	13.0264	6.8316	7.4897	8.2022	5.8099	6.5226	12.3237	8.008	6.4014	13.1065	8.3029	9.9727	6.5768	5.7769	6.7584	6.5741	7.714	9.5155	7.8151	10.6294	8.918	10.1102	6.1156	6.3003	8.9171	8.3016	9.8107	4.6656	5.8314	7.9039	7.3259	8.0432	9.062	6.8582	9.8212	7.6215	9.6073	7.7669	7.2572	9.0537	8.3631	9.2384
PF3D7_0919900.mrna1_1	PF3D7_0919900.mrna1_1;1031	1031	7.4131	6.1196	9.3609000000000009	6.8542	5.7811	5.985	4.7306	6.3129	5.5632	8.1656	8.3303	9.239	7.4051	5.1771	5.2001	5.7536	5.8822	5.7779	5.5475	7.959	7.9092	8.2611	5.9208	9.825	6.0755	9.2357	9.2675	5.1252	8.3488	7.5505	9.1217	5.673	9.6153	6.6762	9.5206	9.5513	8.6843	7.4779	6.7887	5.8577	6.6892	6.3309	11.839	5.0605	6.6621	8.3334	7.7495	6.8932	11.8275	7.1254	6.7634	11.9182	6.3427	10.2212	7.5278	7.0007	5.0286	6.7918	6.9534	6.8484	6.9429	10.0143	9.0032	7.5985	7.0288	6.4002	7.6291	7.0157	6.0892	6.5297	5.8639	5.8009	8.482	6.9659	6.0072	5.8153	9.971	7.1902	8.0283	8.2916	7.1377	7.2088	7.1595	6.2858
PF3D7_0919900.mrna1_1	PF3D7_0919900.mrna1_1;1032	1032	8.1141	6.1158	10.7642	7.5454	6.5464	6.772	6.253	6.5259	6.0224	8.2827	8.3499	10.9823	7.8187	6.1451	6.3425	7.282	6.6605	10.4095	5.9033	7.7329	9.7236	7.0154	6.0659	9.3541	6.6682	9.9861	9.3342	4.8329	8.1229	8.473	9.402	5.4634	8.985	6.1975	10.144	9.1908	11.3111	7.6544	8.3954	7.6115	9.7546	9.6587	9.3546	6.5371	6.966	9.7493	7.5121	8.0693	10.6327	8.8456	7.8113	10.1497	7.3441	8.6554	8.624	9.7726	7.2526	7.9282	6.9342	8.6854	6.8285	10.0871	11.3083	9.7465	9.5026	7.7855	7.6736	7.6243	10.228	8.6343	7.8265	6.1001	9.571	7.2955	8.4372	6.5945	9.7925	8.2834	9.7641	10.1394	8.4584	8.2732	7.5557	9.8017
PF3D7_0919900.mrna1_1	PF3D7_0919900.mrna1_1;1033	1033	7.5252	6.0727	6.4253	7.0938	5.4731	4.8679	6.1705	5.6082	5.0845	7.5426	7.2077	9.558	6.9223	4.7882	5.9425	6.1649	6.541	9.7996	5.2422	7.6772	6.6082	6.9881	6.1481	9.0174	5.7029	7.9755	7.7787	5.6778	7.113	7.106	9.0152	3.9402	8.8804	6.0052	8.1457	8.528	10.4202	5.225	6.6026	6.1791	5.954	9.436	7.3058	4.7219	6.9245	8.6309	6.4424	7.3634	6.3214	7.8983	6.9115	8.0804	7.1929	9.5686	8.0053	8.8692	5.7032	8.7017	6.467	9.0937	6.527	8.7225	9.1843	7.9379	9.5981	6.328	7.3536	7.0643	9.2461	6.3012	8.52	5.2968	9.629	6.3089	9.428	5.9732	8.8848	7.1409	8.7153	9.758	7.0882	8.0897	6.8547	8.5157
PF3D7_0919900.mrna1_1	PF3D7_0919900.mrna1_1;1034	1034	7.5294	8.6825	8.1771	7.379	5.8186	7.8097	5.8868	7.2572	5.8115	7.9407	6.5827	10.6735	7.8095	6.5527	7.2819	7.0412	7.4925	10.1638	5.9079	8.6111	6.8215	8.1722	5.6366	9.3933	4.9537	6.5245	9.471	5.3356	8.9107	6.7975	10.1911	5.04	9.1691	6.1117	5.9371	9.7905	12.941	5.5592	7.8869	8.8479	5.732	9.4236	7.2168	5.6082	6.9653	9.7098	5.826	8.5589	5.2491	8.5338	7.1993	7.9777	7.0585	6.9686	9.7784	9.4994	5.7821	10.1148	7.4011	9.6335	6.2687	7.9	9.7002	7.524	10.3955	6.8709	7.6524	6.966	6.8431	9.4919	7.4678	6.583	11.5334	7.2785	9.6819	6.1396	8.2136	7.6212	7.661	11.2142	7.3185	7.9864	7.0875	7.1842
PF3D7_0919900.mrna1_1	PF3D7_0919900.mrna1_1;1035	1035	7.2997	8.9023	9.5003	6.9227	6.6733	7.0597	7.401	7.0978	6.5276	7.0262	6.9525	10.8918	7.1357	6.3535	7.4959	7.8638	7.4729	10.2605	7.5134	8.6801	7.5873	7.0137	6.1278	9.3821	7.944	6.0308	8.2565	6.042	8.8678	6.928	8.8603	4.2365	9.3105	8.0964	6.1829	8.4346	13.9799	6.6864	9.5817	9.4372	5.8455	10.3237	9.7731	6.31	7.0518	9.8673	6.6963	10.3665	5.6747	9.9636	6.0492	9.7872	7.7954	6.2787	11.4187	9.5349	7.8094	10.3132	8.0652	10.6932	8.5629	8.3221	10.1372	8.3922	11.1403	7.4994	7.7424	6.3089	7.2743	11.7902	7.8461	8.2604	11.5683	7.501	10.5805	7.9859	8.3118	7.9984	8.7327	11.5884	9.8673	8.6748	6.8565	7.2106
PF3D7_0919900.mrna1_1	PF3D7_0919900.mrna1_1;1036	1036	7.6135	10.7543	9.2758	8.3706	5.6585	6.6331	6.1033	6.8031	5.5577	8.3425	7.4253	11.7038	8.7719	5.5497	6.8449	7.4892	6.3161	11.2494	5.9982	9.6806	7.1137	8.0005	6.0433	10.9378	5.546	6.6859	8.4532	5.6795	9.4942	6.6363	8.3116	5.5179	10.6401	6.6631	6.8282	8.6	13.7999	7.2067	9.1368	9.9914	5.8232	10.1152	7.8765	4.8895	6.9927	10.2979	8.432	8.7708	5.8941	8.8407	6.683	8.2982	7.6673	7.7206	11.8736	10.4667	6.3723	10.7793	5.9706	11.2985	6.9766	7.1786	10.9964	9.0529	11.8315	8.4741	9.0529	7.0207	7.3779	11.8269	8.8021	6.4158	11.9522	6.8152	11.4396	6.6118	7.9984	8.0437	9.5171	12.5896	8.3674	9.2449	7.4179	7.7334
PF3D7_0919900.mrna1_1	PF3D7_0919900.mrna1_1;1037	1037	6.4116	8.6763	8.537	7.4385	3.5993	5.4124	5.3726	5.1227	5.5198	6.3553	7.3201	11.1758	7.5593	5.4571	5.4019	6.0834	5.8955	9.9662	5.4535	7.8262	6.2627	5.405	6.5056	10.5695	5.6011	5.6014	8.7302	4.9274	8.6575	6.073	7.384	6.6843	10.2308	5.6991	6.888	8.2585	13.3215	6.5561	7.6939	9.2302	4.2817	9.7407	6.3329	5.367	5.93	9.1176	7.5731	8.017	4.7334	8.1326	6.7845	6.5334	6.9095	6.1969	11.0412	9.585	5.2935	10.2913	5.3764	10.3676	5.4333	6.5814	9.5466	8.1879	10.6281	7.7861	7.9543	6.5	7.117	11.5754	8.5864	6.2867	11.1334	5.954	10.4972	5.8904	6.9186	7.0256	8.56	11.4213	7.9611	8.7023	6.2367	6.3325
PF3D7_0919900.mrna1_1	PF3D7_0919900.mrna1_1;1038	1038	7.2838	9.7555	9.2679	8.5365	4.5546	6.7267	6.5269	6.7631	4.4168	7.4673	7.2166	11.449	7.9392	4.9472	6.1481	6.6776	6.5475	10.5403	5.439	8.8957	9.4381	7.1512	3.6769	10.9392	6.503	6.1297	9.1464	5.477	9.3385	8.7741	8.7638	3.0738	10.7909	6.4406	6.628	8.7863	13.367	6.939	8.5514	9.8299	5.6812	10.0688	6.6347	6.0802	6.529	10.1394	7.8484	8.5625	5.5361	8.6153	7.0173	7.6506	7.2369	6.9748	10.5618	10.2845	6.285	10.3299	6.087	10.9512	6.611	6.2042	9.7764	8.1497	10.7811	8.2478	8.2751	7.3111	8.6569	10.985	9.3829	7.4028	11.1536	6.2632	11.2909	6.3105	7.5782	7.7077	9.7249	11.6035	8.2832	9.2016	7.196	7.2303
PF3D7_0919900.mrna1_1	PF3D7_0919900.mrna1_1;1039	1039	7.2687	10.3361	9.4713	8.6405	5.2994	5.7358	6.0624	7.1837	4.3038	7.6415	7.9593	11.6563	8.4698	5.7871	5.9577	7.2526	7.9157	11.093	5.877	9.5948	6.8902	6.761	6.4888	10.9185	6.1483	6.8434	8.1549	4.9458	9.2507	6.3009	8.0985	5.4259	10.5817	6.6852	6.8265	8.4587	13.706	7.1221	9.0429	9.7796	4.6786	9.9991	6.4371	5.6288	6.9431	9.7837	8.7272	8.7641	4.306	8.977	7.7103	6.979	7.3212	6.0525	11.4489	10.1607	5.8829	11.0791	10.2581	11.1287	7.1505	7.7666	10.3052	9.0309	11.4588	8.1411	8.9053	7.2649	7.9477	11.1469	9.0615	6.5295	11.7598	9.5581	11.0831	6.7556	8.7946	7.3294	9.2567	11.6613	8.6481	9.6801	7.9211	7.937
PF3D7_0919900.mrna1_1	PF3D7_0919900.mrna1_1;1040	1040	8.8073	10.7325	10.2107	8.2826	5.0917	6.8005	7.2602	7.2554	4.3356	8.5204	7.727	11.8789	8.7147	5.6551	6.6194	7.3646	7.9664	11.1054	4.5945	9.555	6.9954	6.5357	6.4423	11.6195	6.3475	10.6311	9.0856	5.5753	9.6635	7.35	8.0592	6.0968	11.9649	6.8932	10.3489	9.039	14.0293	8.0507	9.3804	11.0257	5.302	10.0242	6.9619	5.8181	7.5199	10.5602	9.099	9.3647	5.2664	9.3659	8.323	7.7507	7.1231	10.1271	10.5787	10.2023	6.1235	11.551	10.8415	11.7006	6.6914	7.5272	10.2197	9.6558	11.1015	8.4824	8.9872	9.1087	8.1391	11.0125	9.4542	7.2558	12.0676	10.2533	11.8105	6.1526	7.7128	8.8751	9.3592	11.509	8.3762	10.1343	9.4103	8.0887
PF3D7_0919900.mrna1_1	PF3D7_0919900.mrna1_1;1041	1041	8.7977	11.4573	10.1496	8.5041	4.3111	7.4255	7.8804	8.8588	5.0036	8.7223	9.0595	11.664	8.3981	5.7216	7.3958	6.7338	8.4603	11.6047	5.2365	8.8668	7.8891	9.6439	7.126	11.8528	7.5535	12.6157	8.8302	5.8822	8.995	8.2666	12.1008	6.7641	12.0248	8.2656	12.3021	8.673	13.7519	8.086	9.8426	11.567	8.5883	10.5653	6.7671	7.3271	7.4365	11.2973	9.4225	10.0613	5.4764	9.133	8.7255	7.2975	9.4531	11.4209	11.3141	11.0847	8.1083	10.1072	10.4408	12.01	7.4095	8.0072	10.3232	9.1428	10.3587	8.7907	8.5277	10.6828	8.9593	11.1513	10.3373	10.2816	11.0076	10.6024	11.9265	7.1748	8.7039	9.1924	10.2099	10.7547	8.9588	9.4398	10.9109	8.82
PF3D7_0919900.mrna1_1	PF3D7_0919900.mrna1_1;1042	1042	8.5182	11.5812	10.1423	8.4701	4.4718	7.8316	7.2093	7.7523	3.5656	8.8163	7.0437	11.6303	8.3652	4.3992000000000004	7.7306	6.4298	8.3394	10.9995	6.4029	9.1517	7.5829	8.8135	7.1705	11.9357	8.1018	13.0224	8.5786	5.8387	9.3169	8.3019	10.6756	6.9254	12.176	8.3243	12.6341	7.2484	14.1012	7.9767	9.9618	11.8295	7.1708	10.1167	7.3957	7.7879	7.7242	11.149	9.4383	10.1309	4.6317	8.7641	7.6549	7.1438	6.2248	12.3191	10.6512	11.4455	8.1432	10.2194	11.0275	11.6406	6.6728	7.3032	10.1943	9.1596	9.1497	8.1422	8.3908	9.0995	8.8187	10.5085	10.6916	9.8531	10.7502	10.6646	11.6902	7.0286	8.3917	9.4435	9.5193	9.6294	8.2586	9.0961	9.1039	8.9184
PF3D7_0919900.mrna1_1	PF3D7_0919900.mrna1_1;1043	1043	7.9683	12.026	9.1549	7.8687	5.0708	7.9537	7.3228	8.3636	5.0747	8.1629	7.0936	10.9054	7.171	3.4449	7.5475	5.5892	8.98	9.9409	5.6795	9.0082	7.9301	9.3918	6.7818	11.4362	7.8972	12.8506	6.5404	5.5702	8.8048	8.0879	10.5659	6.382	11.9522	8.209	12.7583	6.2808	13.7249	7.331	10.0044	11.81	5.2376	9.9305	6.8647	6.7249	6.7167	10.3794	8.7332	9.6324	3.4764	6.8459	6.1338	7.0464	5.9331	12.1124	9.3583	10.6011	8.3894	7.7215	10.5881	10.8342	6.7841	7.0101	9.819	7.7502	8.1979	7.5243	7.8402	7.6947	8.2496	9.2177	9.9601	10.1989	9.5077	10.0917	11.1434	7.761	8.7163	9.4261	8.3505	7.98	8.0057	7.359	8.1177	8.2138
PF3D7_0919900.mrna1_1	PF3D7_0919900.mrna1_1;1044	1044	8.2442	12.1649	9.8753	7.9067	4.2713	6.8942	7.6323	9.0013	4.2071	8.4606	6.6816	10.5112	8.1019	5.2525	7.7659	6.4568	9.2925	9.7335	4.814	9.4179	7.5752	8.9193	7.3092	11.7995	8.8305	13.0808	5.7597	4.9653	9.2491	7.4345	11.2521	7.5432	12.3503	8.8539	12.5748	5.3516	13.2063	7.5368	11.3601	12.0936	5.4712	10.156	6.2576	7.9047	7.1209	10.5973	8.9353	11.6869	4.7317	7.0792	5.8379	6.7442	6.4207	12.153	10.1488	10.8818	7.2583	8.2835	10.8925	11.8603	6.1603	7.6789	9.9705	7.5616	7.1287	7.6703	6.8117	7.6009	8.314	9.2889	10.0631	9.0777	9.2396	10.6908	12.0159	6.473	8.9365	9.3423	8.0342	7.89	8.039	7.7608	7.7894	7.6017
PF3D7_0919900.mrna1_1	PF3D7_0919900.mrna1_1;1045	1045	8.0292	12.5276	4.7425	6.9845	5.9093	8.0345	7.5243	8.2449	5.9651	8.6848	5.1938	6.5441	6.7475	4.5173	8.0891	6.3911	8.844	8.6136	4.925	8.6468	7.7361	8.6817	7.0689	10.7019	7.7369	13.1553	5.6305	5.3045	8.4233	7.7051	10.5695	7.2456	11.1396	8.151	12.5731	5.7347	12.1352	6.1137	10.364	12.569	4.926	6.9593	5.8535	7.1955	7.2526	10.7062	6.9488	10.1081	6.0546	6.3183	6.5008	5.3558	5.1404	12.247	9.8298	11.0782	7.8818	8.2239	8.8819	9.2692	5.9937	7.1273	9.4824	8.845	6.8147	6.3336	5.406	7.4387	8.949	9.3755	10.0009	9.2161	9.2667	9.3801	9.3067	6.201	8.4039	9.1546	8.8814	7.4707	5.5472	6.0906	7.4328	8.103
PF3D7_0919900.mrna1_1	PF3D7_0919900.mrna1_1;1046	1046	8.0406	12.9484	4.8151	7.2322	5.726	8.519	8.6804	9.3511	0.6041	8.1149	5.6826	5.5907	6.8562	4.1906	9.9047	6.6666	9.2116	7.3812	4.6433	8.2256	8.2236	7.8134	6.6887	10.7412	7.0754	12.5829	9.3545	4.8924	8.9242	8.6298	10.4954	5.7869	11.1089	7.5603	12.2304	9.406	10.4035	8.8725	10.0963	12.8003	4.8135	5.0976	5.9035	7.1299	6.6737	11.198	9.1626	9.996	9.2508	6.1398	9.6119	5.4584	4.1859	11.8095	9.3754	11.0581	6.2133	10.3593	9.5484000000000009	9.0863	6.1412	6.8126	9.3892	11.1715	5.6441	7.3005	5.4976	7.1348	7.9577	8.7221	10.4174	8.7773	11.6968	9.0893	8.8482	6.7458	8.2355	8.9193	11.0691	6.6678	7.1227	4.2055	7.4886	7.8415
PF3D7_0919900.mrna1_1	PF3D7_0919900.mrna1_1;1047	1047	7.3519	13.4087	5.3754	6.87	6.0312	9.8341	8.2014	9.284	5.9593	7.9477	5.285	6.3928	6.1886	5.106	10.4868	6.5555	9.3986	6.632	5.5435	8.0245	8.6593	5.9069	6.6738	10.2577	7.3193	11.3483	8.3178	5.497	7.9765	8.0775	8.3856	6.7806	10.7325	7.5023	11.137	8.1844	9.9205	8.8101	9.7289	13.0115	8.4944	5.0295	5.6005	7.195	6.367	11.1372	9.3001	9.5949	10.7822	6.9985	10.3956	5.0483	6.3963	10.8065	9.3505	11.4716	5.6314	10.8846	9.0629	7.6144	6.9177	8.0942	8.8706	12.0475	6.1603	6.1807	5.7274	8.1231	7.4395	8.6905	11.0082	5.8181	11.8252	9.2897	7.6344	7.2718	8.6037	8.3406	12.0339	7.0944	6.603	6.3672	8.8866	8.0762
PF3D7_0919900.mrna1_1	PF3D7_0919900.mrna1_1;1048	1048	7.8842	11.4293	5.3114	7.1006	4.254	9.6609	7.7761	8.5175	4.111	8.138	7.4363	6.9143	6.2785	2.3334	9.177	8.5913	8.9527	7.7552	5.8826	6.3745	7.8469	6.3505	7.1826	11.8326	7.9091	11.8224	4.9107	5.1767	6.681	7.7835	7.5555	7.8067	12.7619	8.0778	11.6718	4.7038	7.9338	6.943	10.82	11.1836	5.6781	6.8174	5.4489	7.1913	7.5986	10.8992	6.3382	10.2138	5.4333	6.8184	4.7629	5.2828	4.6212	12.1235	9.2616	11.0863	6.0461	7.3619	7.772	7.7062	5.9336	7.3679	9.8356	8.0793	5.348	6.6292	5.0682	8.3624	7.7681	9.0246	10.8716	6.4431	8.9105	8.0599	8.0319	6.377	8.8051	9.3247	7.4327	6.1085	6.3199	5.8694	7.3955	7.2818
PF3D7_0919900.mrna1_1	PF3D7_0919900.mrna1_1;1049	1049	10.7115	11.7063	5.3512	7.5741	4.7934	12.8641	10.9679	11.5161	4.7485	9.307	5.1206	9.337	7.6528	4.433	12.7852	12.8084	11.9001	12.7656	6.5027	7.546	8.3467	5.4676	9.009	13.3503	6.2397	11.763	5.6459	6.7731	7.2153	8.1493	7.3031	9.2362	14.0953	6.09	11.9521	4.3205	10.2939	6.2466	11.987	11.2086	5.3851	6.466	6.6893	6.9474	9.6966	12.0761	6.0995	11.5542	4.7703	6.3778	5.4002	5.9009	5.0751	12.6423	11.0032	11.9372	5.5236	9.3305	7.6318	9.6883	6.4801	9.951	11.4505	6.1475	6.3581	7.5995	4.729	8.0438	8.1139	10.8445	12.2028	5.4033	10.7466	7.9734	9.5598	6.3968	9.9596	10.595	6.7991	6.0032	6.6466	5.8437	8.8091	8.0371
PF3D7_0919900.mrna1_1	PF3D7_0919900.mrna1_1;1050	1050	7.7577	11.8207	8.0527	7.3116	4.5166	11.944	11.1868	11.6349	4.9896	8.6253	5.2292	9.1688	7.1524	4.1843	12.3857	11.0066	11.8575	10.8318	6.1361	6.4796	8.475	6.753	9.3687	13.4907	6.0106	10.6665	6.7206	6.5209	6.4313	8.123	7.8271	9.3659	14.1139	5.8089	10.8373	7.3896	10.8379	6.1938	12.0019	11.4511	5.6334	6.2643	5.7745	6.9023	6.8149	10.3931	6.6407	11.1481	5.3861	6.2722	5.4433	5.6076	5.5671	10.6231	11.1125	10.8157	5.9307	9.7336	6.0321	9.3193	6.2073	7.9947	10.8643	7.9234	6.2774	8.0896	5.4886	8.6025	7.2004	10.9028	10.6944	6.1554	10.4459	7.5974	9.1358	5.8374	9.4476	10.4575	8.6476	7.4058	8.2799	7.3809	9.4983	7.4683
PF3D7_0919900.mrna1_1	PF3D7_0919900.mrna1_1;1051	1051	8.314	6.4736	7.1397	6.9868	5.2566	7.5447	7.564	9.2746	4.1835	8.4438	6.5901	5.4653	6.3014	5.0475	7.7784	7.4419	9.187	5.8875	6.5162	7.1205	7.8529	7.239	5.7522	8.4772	6.1346	6.6645	8.4544	4.5999	7.6748	8.211	7.8722	5.599	8.5496	6.2415	4.9227	8.0288	5.4637	6.2974	7.2129	5.218	5.7955	6.2118	7.0419	8.7137	7.7331	7.8582	7.2621	7.0509	5.0583	6.6989	6.1922	7.2182	6.4939	7.3161	6.4535	6.8993	6.5904	7.6201	6.8466	6.2052	7.3638	7.2959	10.232	9.2503	6.7614	6.0483	6.8715	8.9654	6.3089	8.3653	6.0598	6.3327	8.7293	7.2403	7.4292	6.9654	8.6598	9.4566	9.2066	7.2793	6.8239	7.3208	9.4828	7.7517
PF3D7_0919900.mrna1_1	PF3D7_0919900.mrna1_1;1052	1052	7.6885	5.5367	6.8392	5.9695	8.7749	7.1638	7.0837	8.8304	8.8269	8.0368	6.7004	8.7672	5.6197	9.0452	7.0864	5.5981	8.8352	5.1089	6.07	6.5842	7.9716	5.8245	5.7965	7.1874	6.6011	6.1233	6.0909	5.328	6.9915	8.1138	8.1354	5.1198	6.745	6.1096	6.2536	6.0824	4.9968	5.8824	7.175	5.9975	6.1027	6.1997	7.598	9.2688	7.4689	6.7797	6.5412	7.3321	6.7781	5.9713	6.3992000000000004	6.8434	7.5853	5.9791	7.7548	5.6565	6.4527	7.3466	6.2022	5.2456	6.9453	7.2176	7.3214	7.2762	4.6467	8.2765	7.0178	9.2498	5.753	8.103	5.4998	6.9907	9.3821	7.2487	6.8831	6.2157	8.3678	7.2337	7.5381	7.2445	8.6564	7.4078	9.8591	7.4539
PF3D7_0919900.mrna1_1	PF3D7_0919900.mrna1_1;1053	1053	8.5848	6.2549	7.0693	5.7485	4.7098	6.9743	7.5416	9.0008	5.1297	8.8531	6.1041	8.8218	5.9423	5.1558	8.4911	5.8689	8.2843	5.4111	7.3091	7.6148	7.3395	6.4566	5.306	6.0845	6.6115	5.3169	8.1401	5.4094	7.4968	7.4551	6.96	5.1969	5.7769	6.9833	5.1973	8.4644	6.8732	6.492	7.7916	5.7758	10.1035	7.7473	6.7111	9.8909	11.2698	7.3718	6.4403	7.0396	6.2445	6.5759	5.8753	6.1187	6.2124	6.7056	8.2937	6.0108	6.133	7.9293	5.9081	5.7774	6.8697	7.2626	7.6481	7.031	7.4876	6.4381	6.7225	9.2097	6.2893	8.7446	6.4963	6.3434	9.0297	6.1869	7.0085	6.8104	8.1874	6.7891	7.6083	7.8013	5.6585	6.8808	9.493	7.2161
PF3D7_0919900.mrna1_1	PF3D7_0919900.mrna1_1;1054	1054	7.2059	5.7509	6.9966	5.6744	5.0777	5.3107	5.746	4.4463	2.9672	7.0598	4.8763	5.7007	5.318	3.3618	5.9052	5.3642	5.5981	4.1177	5.1566	7.3195	6.8716	6.2213	5.8158	5.5981	6.04	4.8058	3.8022	5.985	7.2169	6.4833	6.2498	5.5708	5.7293	5.5119	4.9505	5.2149	7.2667	5.4864	6.7866	5.3944	7.5087	5.1198	5.3813	5.6218	5.4519	5.1603	6.3127	6.1601	5.4686	4.8856	4.915	5.7063	5.2913	5.7573	5.993	5.4995	5.6253	5.7029	6.3199	4.7923	5.9395	6.0637	5.522	5.9134	5.4413	5.2502	5.0224	5.5957	6.6324	6.8198	5.4588	5.5311	6.9576	5.1807	6.6639	6.7913	7.1974	5.8657	5.4087	6.0241	5.5692	4.5311	5.557	6.7658
PF3D7_0919900.mrna1_1	PF3D7_0919900.mrna1_1;1055	1055	8.6891	6.804	8.2797	5.8654	5.3409	5.7129	7.9176	8.2035	4.9625	9.131	6.7094	9.3351	4.7027	5.6112	5.3975	5.9373	8.835	6.7578	6.12	8.3572	7.6199	6.1689	8.5944	6.1412	6.745	4.0435	6.5696	7.2791	8.3541	7.2944	6.0845	5.9741	6.2791	7.3904	5.3219	7.2741	10.0207	5.9045	7.2812	6.062	7.6626	6.7298	7.2537	9.7306	7.6523	7.0924	6.1677	6.9564	6.0555	8.8239	6.1274	6.4573	6.857	6.0239	7.0846	6.5974	7.3704	7.109	6.8886	4.6299	6.8738	7.5503	6.435	6.5853	6.8026	6.5844	5.6753	5.31	7.3442	7.5366	7.2443	7.6048	8.4486	6.1081	5.7926	7.1017	6.6554	6.0336	5.8597	7.7427	6.3165	5.8094	6.141	6.3549
PF3D7_0919900.mrna1_1	PF3D7_0919900.mrna1_1;1056	1056	10.8089	5.367	8.4918	6.2357	4.7479	5.6352	7.1846	8.3168	5.7455	11.7981	5.7425	8.934	5.9738	4.7285	5.0751	5.7474	8.5278	4.6513	4.1969	7.625	6.7749	5.1497	6.9904	6.2219	5.4689	4.1859	4.7175	5.4627	7.8052	6.8052	5.6991	5.7493	5.8753	6.4648	5.8989	6.6788	9.6165	5.7471	7.3513	4.9519	6.9087	5.3933	6.5368	9.3743	9.9921	6.2854	6.7958	6.8754	5.4944	6.6038	6.077	5.4236	7.0491	6.4152	5.4512	5.2036	5.5677	6.325	6.1554	5.135	6.224	7.3787	7.6071	5.3423	6.5398	5.8253	5.3726	6.3551	7.5353	6.4391	5.1811	5.7233	7.3407	5.6058	6.3429	6.1522	6.1815	7.128	5.804	7.399	5.636	5.5604	6.4911	6.9365
PF3D7_0919900.mrna1_1	PF3D7_0919900.mrna1_1;1057	1057	8.5267	6.2483	9.2667	5.8572	4.4289	5.4676	8.0318	9.7899	4.9547	8.135	6.7304	8.2929	5.8268	2.516	5.4077	5.6812	9.7808	5.3646	6.1861	9.8629	6.8418	5.5075	6.5853	6.9116	6.6897	5.6659	5.0246	5.7608	10.2011	6.8079	6.7596	6.4418	6.8592	7.2318	6.5657	7.1153	9.3135	5.9028	7.2815	5.503	6.9671	5.5207	7.3772	9.7452	7.4572	4.9533	6.1283	7.2661	4.4803	7.6061	6.2819	6.1481	7.2232	8.3572	6.1669	6.2172	4.8017	6.3524	7.2288	6.5648	8.7336	7.5389	7.2034	6.791	7.3276	6.3255	5.9736	6.5512	8.5734	6.2196	6.3336	6.7471	7.6569	6.6776	7.9269	8.7166	7.7625	6.9569	6.4718	9.1995	6.4184	4.7975	6.1455	9.752
PF3D7_0919900.mrna1_1	PF3D7_0919900.mrna1_1;1058	1058	9.3047	5.9246	7.5394	5.3971	6.1206	7.0118	7.8088	9.346	4.4673	9.0774	6.0742	8.2264	6.2694	4.7263	6.3992000000000004	5.2141	9.7827	5.5892	4.7929	8.5028	6.4743	6.2005	7.3481	7.5683	7.5919	3.9212	5.8074	6.8393	8.8729	6.1502	6.994	6.1554	7.5309	7.7042	5.6843	7.4418	8.8221	6.1727	7.7661	4.9977	6.0566	6.1795	6.0356	8.0357	8.2402	5.3223	6.2238	7.6728	8.1636	7.3344	5.0772	6.7196	9.1305	6.8678	5.7304	4.7452	5.3743	8.576	5.1416	6.4214	9.6362	10.876	7.5723	5.532	7.6339	7.0914	7.5792	7.7142	9.1768	6.2752	6.2726	5.7647	9.5716	5.1811	7.3122	9.5495	10.6425	7.001	6.1125	8.3491	6.8673	8.2601	8.486	9.2501
PF3D7_0919900.mrna1_1	PF3D7_0919900.mrna1_1;1059	1059	7.3973	5.851	6.2765	5.5928	4.9126	5.7371	6.1924	5.5765	5.4199	7.5465	6.0646	5.9009	5.1412	3.8329	5.3892	5.4954	5.8442	4.6124	6.8165	6.5265	6.0706	5.7148	5.3639	8.4476	6.2001	4.7241	5.0374	8.5409	7.1623	5.6427	6.3866	4.9709	8.4355	6.0598	4.2608	6.4671	7.1341	6.1313	5.8306	4.5987	6.2941	4.8669	6.4466	4.6171	5.9243	5.2913	6.2871	6.7042	6.2319	5.04	4.849	6.3475	6.7968	6.9316	5.2338	5.2946	5.2961	6.4089	5.5744	5.1751	6.4648	5.954	5.5807	5.8929	5.0738	5.496	5.1469	5.9619	7.0129	5.2215	5.7724	5.1497	7.6549	4.8405	6.0398	6.319	6.7728	5.9846	6.2828	6.4351	5.496	5.1843	6.1737	7.4912
PF3D7_0919900.mrna1_1	PF3D7_0919900.mrna1_1;1060	1060	7.9441	5.6076	6.4212	4.9402	4.8953	5.615	5.9761	6.0264	4.717	8.4011	6.9664	6.3194	5.5106	5.84	4.3384	5.726	5.2906	3.8758	6.3672	9.5451	6.5758	5.4689	6.2018	8.3365	7.2219	3.859	7.4821	8.5595	9.5559	5.8407	6.7082	5.532	7.93	6.717	4.2219	7.5261	7.8344	6.8935	5.5777	5.7134	5.7085	4.1675	8.2576	5.855	7.1769	5.1039	5.7837	5.7285	6.9924	6.1243	6.0953	7.3981	7.8935	6.9933	5.4107	4.6971	5.5835	7.3357	5.1206	6.9136	6.5376	7.0054	5.9989	6.1119	6.4537	6.7101	5.3937	5.5163	7.8098	4.9787	5.7808	5.6076	7.6236	5.5874	8.2751	7.2535	7.2009	6.8753	6.6036	7.7065	5.7695	6.2815	6.3241	7.9189
PF3D7_0919900.mrna1_1	PF3D7_0919900.mrna1_1;1061	1061	7.0955	5.5862	5.8174	6.3752	4.5705	5.2449	5.3854	3.3205	4.4296	6.1969	5.1607	4.6633	5.2008	3.7517	5.6126	5.6562	5.6209	4.1985	5.1647	6.3239	5.756	5.784	5.3896	6.577	5.9495	4.6346	4.2357	7.2463	7.2687	6.4679	6.5696	4.1538	6.0858	6.4828	5.1098	5.1886	6.8319	5.332	5.4542	4.8679	5.9862	4.3519	7.1614	5.6999	4.9378	5.8189	5.3785	6.5664	5.3764	5.3827	6.0913	6.5902	6.2091	7.0357	4.3111	5.2765	4.8565	6.1928	5.5311	5.4356	6.4209	6.1827	5.797	5.0219	6.0363	6.009	5.8174	6.1631	7.0072	6.1225	5.1428	5.0819	7.1898	4.1603	6.1393	6.3556	6.9444	6.0877	7.1736	7.5895	5.2028	4.627	5.8263	7.5905
PF3D7_0919900.mrna1_1	PF3D7_0919900.mrna1_1;1062	1062	6.3297	5.0072	5.8941	6.4849	4.8349	5.5367	5.4828	3.8787	3.7517	6.7681	6.0819	5.6988	6.3375	4.4809	5.2551	5.2071	5.7586	4.4195	5.5258	7.0643	5.9348	5.9632	4.8704	6.4517	6.0697	5.7533	4.8425	7.397	6.9911	6.4666	6.7803	4.1235	6.7576	6.4368	5.3576	4.7698	5.7785	5.4578	7.0459	5.4239	4.033	4.9616	6.1681	5.2188	6.2698	5.029	6.3778	6.8307	5.6206	5.5326	7.6913	6.1212	5.3771	6.3903	4.785	4.6218	4.839	7.6003	5.133	5.6337	6.854	6.6533	7.9237	5.8831	8.3274	6.4126	3.8826	4.5027	9.2258	5.9575	4.2735	5.6366	7.893	5.3844	4.9514	6.3813	6.3969	9.6095	7.1193	9.2985	6.1859	5.5323	6.067	9.198
PF3D7_0919900.mrna1_1	PF3D7_0919900.mrna1_1;1063	1063	7.747	6.0152	5.8035	6.2504	5.8074	6.5526	6.2657	6.6428	4.9658	7.2076	6.6922	5.0405	6.603	5.1173	6.2966	5.5011	6.5544	4.4886	7.3234	11.0876	6.8323	6.1183	6.0184	8.8969	8.5203	7.0052	7.188	8.7316	10.7891	6.5385	6.8731	2.6323	8.4992	8.1053	6.9959	6.4593	8.4982	5.7173	6.7502	4.8022	6.3462	5.4316	8.4729	6.3156	6.5091	6.4092	7.0332	7.0446	6.959	9.6031	9.0035	8.0975	8.7499	6.8497	5.572	4.9791	4.9453	8.3117	5.9837	7.38	6.4232	7.9047	5.8094	6.3983	5.7046	7.4956	7.2107	5.9004	7.9342	5.6935	6.2931	5.6085	9.1502	5.6421	7.9119	7.0398	8.0646	6.9236	7.223	7.4831	7.5593	7.0167	6.6894	8.3743
PF3D7_0919900.mrna1_1	PF3D7_0919900.mrna1_1;1064	1064	7.0239	5.4893	5.2048	6.3143	5.9855	6.0248	6.2248	6.0862	4.7708	6.829	5.706	5.0755	5.4009	4.8283	5.7021	5.2475	6.266	5.6721	6.1859	7.5227	6.9513	6.2735	5.1599	7.2077	5.5413	5.314	5.8482	6.603	8.8867	6.646	6.6178	3.9635	7.1408	6.6225	5.0609	5.3158	5.55	6.1783	7.1348	4.5957	8.0868	5.2525	6.2342	6.889	5.756	5.3023	5.8288	7.0688	6.2409	5.8397	7.3832	7.4515	7.7646	6.6649	5.8104	4.8283	5.4542	8.7505	5.7309	4.6029	6.0934	7.4462	5.466	6.4301	5.5113	6.2323	5.0378	5.2739	7.9229	5.4538	6.2585	6.0817	9.0101	5.9449	5.405	6.316	7.5467	7.0298	7.3627	6.5124	6.2396	6.2325	6.1148	7.6824
PF3D7_0919900.mrna1_1	PF3D7_0919900.mrna1_1;1065	1065	6.5733	5.467	5.0963	5.7929	5.896	5.2839	4.0312	5.3498	3.926	6.8812	5.6837	5.3547	5.6285	4.6182	6.1791	5.0518	6.2334	5.2798	5.9966	6.6542	5.4963	6.025	4.9887	9.9583	6.5345	4.7639	4.4594	7.7592	6.3493	6.7452	6.7013	4.8176	9.7672	7.5185	5.1839	5.3306	4.4005	5.4152	6.0475	5.2273	5.0108	4.3992000000000004	6.1027	6.0137	4.8048	5.0072	5.5426	7.6881	4.3618	5.911	7.3399	6.2621	7.9665	5.5756	4.7814	4.5021	5.211	7.6947	6.1687	5.4803	6.2576	6.8152	5.8384	6.0369	5.3579	5.0548	5.7051	5.9846	7.4931	4.797	5.3568	5.6528	7.8002	5.2137	6.3111	6.9012	6.2036	6.846	6.7466	5.5348	5.3604	5.9028	6.556	7.401
PF3D7_0919900.mrna1_1	PF3D7_0919900.mrna1_1;1066	1066	6.4173	5.8475	5.5407	5.3656	5.0023	6.2651	5.4954	5.0917	4.4712	5.7312	5.6713	4.925	4.9964	3.742	4.0841	5.0475	5.5847	4.7361	5.4601	6.4246	6.0166	6.3207	5.2479	7.1642	6.1131	3.9873	5.5289	5.5625	7.1723	6.0505	5.9528	4.3978	7.2467	6.1691	4.8475	4.1707	4.4074	5.285	6.5622	3.5644	4.7274	5.8427	5.3995	5.4841	5.0849	5.3854	5.8515	6.7657	6.1285	3.4276	6.0301	5.3526	2.6668	6.1912	4.8535	4.7772	4.7991	6.6423	5.2694	5.599	5.7769	5.8128	5.189	5.0622	4.853	5.9333	5.4951	5.5059	6.9048	5.2604	5.8943	5.281	7.3885	3.6519	5.3954	6.6254	6.4548	5.3813	6.4172	5.5708	4.9189	5.6915	4.9397	7.223
PF3D7_0919900.mrna1_1	PF3D7_0919900.mrna1_1;1067	1067	7.2516	5.3947	5.9172	5.896	5.1934	6.2913	5.9141	3.5981	4.3161	6.9423	5.9563	5.8873	5.0479	5.0166	6.0488	5.2494	5.6389	5.2832	7.7144	9.7903	6.1504	4.5656	6.2373	8.5509	6.697	5.0794	6.8564	9.3045	9.6982	6.1873	6.4353	4.5261	8.4769	7.1578	5.0862	6.563	5.3775	5.749	6.9408	5.2887	5.6957	5.4877	6.5792	5.5521	5.6885	4.5717	7.3641	7.376	6.3528	6.2321	7.5874	7.2991	7.3012	6.3395	5.3252	4.9491	5.5008	8.4274	5.4725	6.2815	6.8032	8.1687	5.9305	6.6011	5.3516	5.4617000000000004	6.3597	6.1865	7.8461	5.2434	6.5287	5.7527	8.8331	5.3933	5.859	6.8026	7.3469	6.7405	6.8883	6.4978	3.9745	6.2063	6.0553	7.1917
PF3D7_0919900.mrna1_1	PF3D7_0919900.mrna1_1;1068	1068	6.5135	5.7779	6.0418	6.506	5.5192	6.0598	4.8207	5.7388	4.4456	6.2795	5.6209	6.3071	5.7871	5.228	5.4022	5.3667	7.3467	5.1711	6.5146	6.3379	6.4062	5.6488	5.4087	8.4796	6.7811	4.7317	4.723	9.5981	6.1185	6.5829	6.642	3.8836	10.3687	6.5243	7.9213	5.3154	4.9704	5.4486	6.2769	4.8565	10.5025	4.292	5.9021	5.6851	6.2238	4.2449	6.3129	6.6413	9.0128	5.9399	7.2247	5.6713	6.633	9.0295	5.2437	5.7498	3.3434	7.922	6.4637	5.504	6.4943	6.1538	5.5401	6.2098	5.4259	5.5232	5.6596	5.1735	7.0453	5.6786	5.3899	5.3947	8.5348	5.4896	5.3909	6.4899	6.9174	6.631	7.0968	6.1611	5.7671	5.7107	5.8696	7.1038
PF3D7_0919900.mrna1_1	PF3D7_0919900.mrna1_1;1069	1069	7.7433	6.0054	5.6326	6.4471	5.9279	6.8595	5.9984	5.5401	4.1489	7.3999	6.1181	5.5157	5.3684	5.211	6.8144	5.2529	7.2762	6.4509	5.5662	6.6704	6.2564	5.4363	4.9658	5.4722	5.319	4.5765	7.6503	8.5026	6.2713	6.5124	7.5663	4.3861	10.3226	5.2739	8.1275	7.3426	5.3431	5.1181	8.2538	5.4621	5.3702	5.8306	9.0001	5.7434	7.3439	5.342	6.2891	8.7581	5.4087	8.8117	9.8268	9.843	7.5174	9.4481	5.5774	5.3245	4.6594	9.033	7.2613	6.2336	4.9293	7.6434	8.9088	8.1908	7.1312	6.6294	4.7592	6.4925	8.0636	7.6591	5.7594	5.6206	10.0715	6.4611	6.1801	5.887	7.929	8.4839	9.1246	7.5162	6.1497	5.2422	7.0941	7.8903
PF3D7_0919900.mrna1_1	PF3D7_0919900.mrna1_1;1070	1070	6.7774	6.021	6.6368	5.6328	6.7909	5.969	6.4459	6.0955	7.9301	7.3912	6.8373	5.0785	5.5795	7.1086	5.9274	5.373	6.1031	4.7645	5.3865	6.6115	7.8754	3.855	8.1611	5.9011	7.7531	4.8826	5.5619	10.1885	6.9514	8.5708	5.4114	7.2143	13.5143	7.8461	8.8444	5.4957	4.101	6.7848	9.9961	4.0993	5.8587	5.5865	7.1151	5.6244	6.8068	6.0687	6.4097	9.5116	5.8063	8.3208	5.1202	6.702	4.6023	9.8096	6.2065	5.1651	6.0775	5.0644	7.6302	6.3149	5.8497	6.8065	8.0963	5.5874	5.3785	5.9439	4.7214	6.0715	6.9205	11.8938	6.4441	6.434	7.0137	6.9684	6.9637	4.2765	7.6815	6.9464	9.2703	6.218	5.1502	5.098	6.3169	7.8911
PF3D7_0919900.mrna1_1	PF3D7_0919900.mrna1_1;1071	1071	7.2504	6.3906	6.0483	5.7315	6.6232	7.4589	4.2032	6.3932	8.3958	7.0206	6.5692	5.1334	5.8176	7.651	7.6264	6.2168	6.0631	5.8527	5.2153	6.5983	7.201	7.0001	7.5457	6.5832	7.995	4.8505	3.7049	8.1674	7.9073	7.8731	9.0163	7.1796	13.2481	8.7375	7.7462	5.2585	4.8846	6.3243	9.2406	4.6467	7.6614	3.6392	7.3688	6.6949	7.1825	7.1008	6.5632	9.2708	5.4499	9.1901	5.487	7.8995	4.9054	8.6719	6.0807	4.431	6.3176	6.9788	6.2621	6.6656	4.9828	7.4007	10.0937	5.6085	6.4754	6.1528	5.6005	6.7017	5.2172	11.3758	6.671	6.2267	7.2557	7.2938	6.7996	5.0405	8.1043	8.6133	9.4488	7.623	6.5165	4.5607	7.0088	5.8112
PF3D7_0919900.mrna1_1	PF3D7_0919900.mrna1_1;1072	1072	7.7298	5.9946	7.0553	6.1241	7.3773	7.3335	6.2839	6.304	8.1283	7.3345	6.7981	6.852	6.1767	7.4873	8.0159	6.1012	7.106	5.5762	5.1767	8.0368	7.6503	5.2891	7.6549	6.9097	9.1724	5.4168	6.9662	9.5339	9.381	8.8838	6.796	7.4718	13.3958	9.1163	8.6524	6.9525	5.7035	6.3409	9.2722	2.8777	7.2201	5.3363	8.1977	6.2926	7.8204	8.2621	6.0944	8.6507	4.4951	9.7567	6.7257	7.7173	5.7795	9.3697	6.503	6.2613	7.4473	6.7136	5.9205	7.3871	5.4725	8.1653	10.0531	6.3882	6.9009	6.6892	4.8709	7.2467	6.6286	12.2404	7.4948	7.3027	7.326	6.4348	7.3872	6.4279	8.7009	9.7763	9.458	7.8758	6.3498	5.2728	7.9262	11.4457
PF3D7_0919900.mrna1_1	PF3D7_0919900.mrna1_1;1073	1073	6.9264	6.5829	6.3271	6.0559	7.6184	6.1514	5.4289	5.6294	9.2067	7.3373	6.3993	6.1681	5.7049	8.1288	5.6921	6.1043	6.478	5.5771	6.0108	8.5766	8.0264	5.916	8.0729	6.5234	9.287	5.5398	5.7366	8.2571	9.2998	9.3648	5.3968	7.7895	13.6797	10.4082	8.6855	4.9045	5.2976	5.6679	9.2374	4.9959	6.8615	5.0237	8.3509	6.5767	6.1218	6.9771	6.1904	8.8103	3.9523	9.4432	6.5616	7.9734	5.8425	9.1737	5.6625	5.202	7.6556	7.1584	5.1052	7.343	5.8288	7.3276	10.444	6.9555	7.1743	6.7434	5.328	6.2182	6.8432	11.3729	8.2397	7.5099	6.9131	6.7956	7.4188	5.1198	8.0833	9.7192	9.0984	7.8484	5.9179	4.251	6.4861	7.7999
PF3D7_0919900.mrna1_1	PF3D7_0919900.mrna1_1;1074	1074	6.9592	6.2269	5.8505	7.9367	8.4667	6.7897	5.2858	6.0894	9.3244	6.6639	7.1101	7.1811	6.8612	8.8328	5.5333	5.8537	5.8748	5.06	5.7751	9.6758	13.1082	5.7167	6.0029	7.5578	9.0953	6.3702	5.7706	8.9309	10.2075	13.2311	6.6199	5.3208	13.4814	9.6949	8.2804	6.1789	6.5159	11.2749	7.9864	5.6924	6.5729	5.3034	6.862	5.9523	6.5723	7.2437	11.3105	7.211	5.8836	10.3783	6.3809	7.3809	5.575	8.9586	6.9838	6.6687	8.9659	6.6017	5.2165	6.4987	5.4594	7.0246	11.8026	8.3633	7.2791	6.844	4.7328	5.4094	7.5938	12.0315	7.3956	9.2072	6.6525	5.861	7.4409	5.3165	8.0407	10.5747	9.5702	7.5709	5.9575	4.5692	6.1237	7.3152
PF3D7_0919900.mrna1_1	PF3D7_0919900.mrna1_1;1075	1075	7.0609	5.3092	5.9272	5.1914	3.8104	9.0692	5.8667	4.975	4.5348	7.4967	5.7145	9.4934	5.157	4.5472	9.5426	5.7296	5.8853	7.2165	5.5567	8.6253	7.7065	5.3593	5.36	7.0181	7.8104	6.0181	6.1731	8.6661	9.5345	7.7232	6.1843	0.3448	13.597	8.2497	8.4555	6.6282	6.1272	5.8225	6.3306	5.3096	5.6023	1.8758	6.1908	5.1807	6.0494	6.6107	5.0734	5.8853	4.314	5.898	6.1268	6.4451	3.5135	8.3342	6.8903	5.7737	5.6744	5.374	5.3172	5.7409	5.2246	6.2201	7.4196	6.6382	4.89	5.804	4.8924	5.3338	5.3691	12.8037	6.2604	5.7745	6.555	6.2234	6.1751	5.1383	7.34	6.5664	9.143	6.0498	5.1231	3.8943	5.314	7.1019
PF3D7_0919900.mrna1_1	PF3D7_0919900.mrna1_1;1076	1076	7.3406	5.4919	6.1661	5.8746	4.5856	8.7132	4.5807	5.5738	2.7506	7.4041	7.1405	9.0743	5.4373	4.2288	8.882	5.7162	5.6924	4.6843	6.3127	9.8223	6.9247	4.991	4.4601	6.7947	5.6778	2.8217	5.8071	7.1893	10.3092	7.574	6.9955	3.1938	12.9244	5.4449	7.5809	5.5125	5.8074	5.6482	5.9479	2.6938	5.4998	4.8812	6.5974	7.3204	6.3674	7.0745	6.1845	7.3368	6.831	6.0548	5.6384	5.6929	4.3964	8.6118	5.9196	6.7394	5.5629	6.7248	5.0321	4.2705	5.0963	6.2715	8.2974	5.9018	5.9071	5.4273	5.2979	6.1383	5.7634	11.6842	5.5518	5.7442	7.8501	6.4621	5.466	5.3198	7.1608	5.6789	8.7962	4.251	5.4356	4.8822	6.4313	5.8567
PF3D7_0919900.mrna1_1	PF3D7_0919900.mrna1_1;1077	1077	7.0488	5.9736	5.2223	6.3436	4.153	7.8189	5.3183	5.1787	2.5826	6.8249	5.6999	10.3149	4.9741	3.8817	8.7217	5.1135	6.3132	5.1739	5.1639	9.2922	6.6581	6.033	5.6174	5.4279	7.3452	3.0391	5.1313	6.0221	10.1439	6.879	7.015	4.7506	11.1043	7.7044	6.0358	6.4074	4.565	6.1262	5.1264	4.3667	4.504	4.3757	6.6779	6.2544	5.3212	5.1027	6.3111	5.2207	4.585	6.1313	4.7939	7.1202	8.1318	6.6493	5.6398	4.7939	6.1416	5.5273	8.3495	4.8934	5.0951	5.9162	7.4569	5.7756	5.2172	5.4107	4.511	4.9676	4.9312	6.1781	5.5084	5.6485	6.3626	8.0874	6.4305	5.1359	6.2909	6.0325	7.7182	5.0215	5.5901	4.347	5.905	5.9674
PF3D7_0919900.mrna1_1	PF3D7_0919900.mrna1_1;1078	1078	6.8989	5.1342	7.2682	4.0798	3.0892	7.3103	4.9165	5.9348	3.6904	5.8943	5.7616	9.0274	5.0023	1.0496	7.9302	5.1554	6.0168	3.7623	4.1185	5.9071	6.3889	7.1126	5.1114	5.861	5.6907	3.5311	4.1691	4.8017	6.645	6.0849	9.3459	4.017	8.7076	6.2572	5.3961	4.5975	6.1457	5.5354	5.6591	4.2884	8.8277	5.1851	5.6311	6.8759	4.9658	4.7323	5.269	5.8535	3.6938	7.8301	5.1867	6.1087	7.3631	7.0756	6.625	3.8807	5.2288	5.366	5.5874	5.4212	5.7479	5.3219	7.1683	4.9355	4.3695	7.7371	4.4764	4.2464	5.1875	6.1601	4.1391	4.645	5.5729	5.5543	5.3847	5.3445	7.6819	6.0594	6.1538	6.0056	8.1482	4.0976	6.4817	6.1697
PF3D7_0919900.mrna1_1	PF3D7_0919900.mrna1_1;1079	1079	6.503	5.7407	5.2884	5.3402	2.903	7.2611	5.1514	2.4803	0.5558	6.5596	4.0027	6.4864	5.0121	3.6485	7.638	6.8262	4.5027	2.854	5.0997	7.7083	5.8804	6.4861	4.3125	6.0727	4.6387	5.1305	4.6831	4.4841	7.8572	6.5103	7.5444	0.5261	6.8282	5.0457	4.251	3.5008	4.8525	4.841	6.0559	1.6554	5.5907	3.6485	4.5951	5.3187	4.9695	5.4594	6.1735	5.3052	4.9635	4.7613	4.06	4.7835	4.5379	5.0951	4.2327	3.844	4.6334	4.5783	4.3834	2.6439	3.9754	5.2502	7.6054	4.3646	4.6305	4.3016	3.7279	5.3593	5.7219	5.2529	4.9141	4.4087	3.5619	6.2394	5.269	4.3709	5.8919	6.4891	5.8081	4.6508	5.4542	2.5435	5.5232	6.2143
PF3D7_0919900.mrna1_1	PF3D7_0919900.mrna1_1;1080	1080	4.4469	4.7071	4.7803	4.8151	3.0548	6.6134	4.5729	3.4263	2.2898	5.9605	4.204	7.9622	4.5267	2.7312	7.1265	5.213	5.0596	2.0286	4.1416	6.3983	5.3957	7.8084	3.6124	5.2917	4.437	3.8738	3.6206	4.4931	6.4009	5.126	8.5313	0.4751	5.0947	5.1342	4.5662	4.5141	4.5771	3.8166	5.4835	3.0461	4.3847	4.6124	5.0802	2.905	4.8171	3.5348	5.7777	5.2615	4.3992000000000004	4.6363	4.935	4.784	5.9528	7.2055	4.9255	4.0704	4.89	4.5789	5.6056	4.4296	5.3406	5.2008	11.7272	4.1579	3.9782	5.9052	4.9528	5.4243	4.5844	5.1878	2.4983	5.0014	5.1276	5.2005	4.347	3.6017	6.3198	11.6012	5.5996	2.6668	3.9736	2.7803	5.1181	5.4323
PF3D7_0919900.mrna1_1	PF3D7_0919900.mrna1_1;1081	1081	6.348	6.073	5.5385	4.306	3.9598	7.4189	4.5385	4.5097	4.1194	5.23	5.0312	9.5216	4.6005	3.7698	6.4502	5.3016	5.6988	5.0067	5.1787	6.1066	5.2067	7.8898	4.546	5.1239	5.1747	5.8943	6.1375	5.1001	6.7346	6.0697	8.6194	2.0321	5.5336	6.3125	5.9944	5.4561	4.7835	5.0135	5.1094	4.4757	5.6921	3.319	4.8027	3.7126	5.1767	4.6513	6.7072	4.3632	4.8919	5.897	4.4229	4.2032	6.79	6.9798	4.5392	4.4963	3.2824	5.641	5.8122	3.5008	4.0135	6.5207	7.1496	4.9754	5.5798	5.0976	4.4168	9.8017	4.5122	5.825	6.2534	4.5934	5.3653	5.4148	4.4101	4.8314	7.1257	5.7477	6.1629	5.7004	4.9425	5.9565	9.3357	5.2407
PF3D7_0919900.mrna1_1	PF3D7_0919900.mrna1_1;1082	1082	5.7631	5.6845	5.5518	5.0883	2.3978	7.1982	4.785	3.3434	4.0892	6.2376	6.2908	8.7424	4.2388	2.9709	7.6851	4.8895	4.4976	4.8324	4.8268	6.5188	5.7024	9.2651	4.7474	6.6721	5.1542	5.7074	5.5254	5.434	6.6333	5.8943	9.8987	4.7317	6.9009	6.4276	5.7477	5.8704	4.4906	5.1827	5.4718	3.8329	5.0841	5.0081	4.7257	4.3484	4.9828	4.0968	6.3794	5.6094	5.568	6.7182	4.3667	5.3854	6.2223	7.4524	5.025	3.2234	5.2765	7.8283	5.5555	4.5868	4.7949	5.3684	7.9071	6.0947	4.8227	5.3118	4.4828	4.2547	4.6988	5.0544	4.2957	4.5735	7.8526	6.7336	5.3341	5.0811	6.3158	5.0193	8.3812	5.6171	4.433	4.8689	4.382	5.0522
PF3D7_0919900.mrna1_1	PF3D7_0919900.mrna1_1;1083	1083	5.77	5.1731	5.3878	5.2063	3.1522	6.9916	5.6115	2.8679	1.5008	6.1969	5.1457	7.7584	3.6088	2.7334	7.5322	4.841	5.0352	4.8694	4.0374	5.8605	6.319	8.6875	4.7469	5.2005	5.5027	5.9495	5.6038	5.1363	6.2515	6.4026	9.2675	3.0772	6.3359	6.3459	5.5132	3.7398	3.6064	4.9644	5.5683	5.5342	4.7474	4.0426	4.5336	5.2544	4.3212	5.1173	4.9293	4.6633	5.6441	5.6834	4.0383	5.0126	4.8324	8.1307	4.6536	5.0917	4.6404	6.3091	5.7317	5.2242	4.9686	5.2672	7.018	5.4967	6.0845	5.4202	5.3614	5.6311	3.3219	5.314	2.9745	3.862	7.4254	5.7347	4.7829	5.1081	6.0228	5.704	5.5407	6.9713	4.5179	5.4915	5.684	5.0997
PF3D7_0919900.mrna1_1	PF3D7_0919900.mrna1_1;1084	1084	5.4925	4.4614	5.7063	5.1695	4.8738	5.3466	6.0796	5.9725	7.0217	5.5625	4.2242	10.6529	5.4306	4.2149	4.9695	5.732	6.1365	8.4	5.8276	7.694	5.4925	9.6605	4.5759	6.2677	6.3973	6.1127	7.1296	6.1129	7.6675	5.1465	9.7044	2.9373	6.3291	6.3752	6.3047	6.8825	4.9722	5.5308	7.05	5.4403	4.9293	4.7729	5.1371	5.0431	5.3947	4.5844	5.8263	7.5508	4.5898	4.6758	5.5351	5.8844	8.9827	7.6653	6.3384	3.7093	7.3516	6.3942	5.2012	3.2265	7.0954	5.9768	7.972	7.7803	6.266	6.6819	4.2296	5.0112	5.6823	5.905	3.0479	8.2617	6.8314	5.966	4.969	6.5854	6.4182	5.5217	8.5621	5.9816	6.0195	5.5373	4.435	6.5097
PF3D7_0919900.mrna1_1	PF3D7_0919900.mrna1_1;1085	1085	5.9107	5.0286	4.9905	4.9973	3.9533	5.382	4.7323	4.8006	5.3409	5.408	5.4558	9.81	5.4185	4.8659	3.441	5.1396	5.4976	7.0529	3.1473	6.9838	5.3194	9.4136	5.4806	4.8079	6.0034	5.2581	5.5506	5.2024	6.9625	6.1552	9.8531	4.3847	5.2787	6.4385	5.5996	5.6085	4.5503	4.9764	6.0112	4.62	4.1077	4.862	4.1747	4.7892	4.8763	5.3551	5.2931	5.5226	2.342	4.2832	5.6389	6.2236	7.5217	7.7869	5.6803	4.7944	6.7841	5.0959	6.7919	4.218	5.8517	5.2828	7.9021	5.5792	5.9265	5.5835	3.6982	4.06	4.3992000000000004	6.0325	4.903	5.3992000000000004	6.0376	6.1743	5.7162	4.8982	6.6311	5.3899	7.7412	5.9741	4.5211	5.1313	6.4323	5.0887
PF3D7_0919900.mrna1_1	PF3D7_0919900.mrna1_1;1086	1086	6.3866	5.5295	5.814	5.9704	3.3491	5.0361	7.1303	7.3429	7.6691	6.6844	4.1043	5.4053	5.7727	5.756	3.9155	4.0045	7.6876	7.6312	4.2227	5.5804	5.1989	3.5534	4.5198	5.9381	10.1761	4.8415	5.1453	6.2966	6.1313	6.5179	7.9255	1.6781	6.5692	10.6827	4.8664	5.2895	4.3031	4.7098	8.728	4.0841	3.8339	4.811	9.9249	5.5674	4.4449	5.5901	5.6436	8.1606	4.9184	6.2246	5.7511	14.6988	5.0862	6.9277	6.7901	5.5826	4.7751	5.8495	6.0139	6.0695	6.9842	7.256	4.9293	7.8054	5.3865	5.3505	5.6002	5.5856	5.55	6.1975	4.8079	5.6753	5.774	6.3072	5.5407	6.5356	7.0449	5.3423	8.9233	5.4138	5.5481	5.9317	6.4962	6.5273
PF3D7_0919900.mrna1_1	PF3D7_0919900.mrna1_1;1087	1087	6.6259	6.0422	5.3586	6.1961	6.0385	5.1615	5.986	5.1322	7.268	6.0507	5.3558	5.189	6.452	5.3806	3.7782	5.0378	6.0056	8.5677	5.1485	8.5498	5.2472	5.4179	5.2559	6.9533	9.2261	2.7803	6.0201	5.2052	8.0345	5.9155	7.1819	4.189	7.152	9.889	5.0997	4.0883	4.86	3.4249	8.5243	6.5682	4.4568	5.8174	9.6287	6.1759	6.5413	4.4019	5.157	9.1716	5.1493	6.6149	6.4209	14.8256	7.6073	6.8769	6.4072	5.7279	6.1765	5.8826	4.7866	5.1272	6.6656	7.0546	6.3125	7.3964	6.742	4.9995	5.1942	5.8968	7.8042	5.5122	4.9672	6.7481	6.4227	7.162	5.2418	7.0745	7.8001	5.0691	8.1992	6.406	5.5491	6.8241	6.6188	8.0541
PF3D7_0919900.mrna1_1	PF3D7_0919900.mrna1_1;1088	1088	6.6242	5.9348	6.143	6.6045	5.4796	5.9706	6.1245	6.2636	7.3907	6.4625	5.4199	4.6775	6.4494	5.393	5.591	5.0887	6.4563	8.3872	4.9284	7.957	6.7234	6.7459	4.9878	6.2436	9.8775	5.4915	6.2091	6.3868	8.2436	7.817	10.9389	3.6882	7.1325	10.5043	5.1639	6.4366	4.8649	5.3498	9.3559	6.3716	3.3161	6.7631	9.7617	5.8736	6.1334	5.7195	4.5777	9.761	6.4992	6.3821	6.4074	14.7036	6.8249	8.504	6.5715	5.5466	6.5524	5.3176	6.2802	4.847	7.302	7.8286	6.6886	7.9262	5.9887	5.6562	5.8948	6.8994	8.657	6.9109	4.3277	5.4185	7.0137	6.6917	5.8079	6.3241	7.7421	6.0993	8.9263	6.246	6.1012	5.466	7.486	9.9585
PF3D7_0919900.mrna1_1	PF3D7_0919900.mrna1_1;1089	1089	8.2637	6.8954	6.5506	5.5261	6.035	5.2338	6.6569	5.8714	7.2585	7.7717	6.1653	6.8061	6.7825	5.6366	5.1235	5.2832	5.033	6.9529	5.5726	9.338	8.3051	9.7908	4.9079	7.2191	8.4534	4.5928	4.7409	6.351	9.4774	9.2601	10.0362	5.9191	6.7574	8.4008	5.4874	5.5771	6.2602	5.2091	11.3232	7.2234	6.9003	7.452	8.3213	5.5385	8.0454	6.3298	6.0959	10.8995	9.6678	6.7248	8.285	14.4359	6.6852	8.1489	6.477	5.8004	6.7025	7.2211	6.1066	5.2828	6.5119	6.7475	8.2286	7.2512	4.0188	6.2741	6.52	6.5021	5.7279	6.934	4.7126	6.436	8.0514	5.9941	5.89	5.8319	6.9377	7.8449	7.0681	5.9695	6.0938	7.0464	6.6748	6.0407
PF3D7_0919900.mrna1_1	PF3D7_0919900.mrna1_1;1090	1090	8.0364	7.2378	7.0407	7.3429	6.599	6.0157	5.7412	7.3745	8.2439	8.1424	5.9732	7.8649	7.5044	7.2984	5.0356	5.3537	6.6918	10.128	5.8909	11.2877	8.9525	9.0794	5.9971	8.8873	9.6145	6.6966	6.2095	7.5611	11.4166	10.0185	9.4791	6.1647	8.4989	10.3495	6.7049	6.7952	7.2543	5.5859	11.6956	7.2086	7.8532	8.5476	9.9419	6.7357	8.7604	6.3707	5.9217	12.0051	8.2192	8.3102	8.7204	14.2555	8.6372	9.6547	7.6609	6.3098	7.5776	7.5478	7.4099	6.5651	6.1342	8.5137	6.8741	9.721	6.9807	4.8084	7.1447	7.9729	7.0641	8.1858	4.5957	8.3203	9.5386	7.7599	7.3629	6.323	8.7421	7.1612	9.6117	8.149	5.4735	8.0904	8.3976	7.2807
PF3D7_0919900.mrna1_1	PF3D7_0919900.mrna1_1;1091	1091	7.9995	7.8951	6.0777	8.245	5.3554	6.3501	6.141	6.1601	5.5901	8.9728	5.3968	7.7129	7.0571	5.9456	6.814	5.6915	6.7173	10.4314	4.8384	10.979	10.0661	7.5271	6.5283	7.4386	10.628	4.9514	7.9036	5.6571	10.6889	10.5398	8.972	6.387	7.7386	11.1778	4.6531	7.2356	6.4962	5.5413	10.3024	7.5389	8.5489	8.1207	10.2883	6.6337	7.4149	5.7908	6.2909	9.6004	7.4097	8.8298	7.411	14.0149	9.1898	9.0851	8.5284	5.7721	5.7549	8.0685	6.1355	5.5696	6.21	7.5817	8.1044	8.1246	6.7279	6.5881	7.2756	8.2695	6.9091	8.9943	6.0503	6.2959	9.2332	7.6118	6.4401	5.4581	7.6987	6.2323	8.2299	7.686	6.4293	7.6907	8.7061	6.4679
PF3D7_0919900.mrna1_1	PF3D7_0919900.mrna1_1;1092	1092	8.6944	8.0595	7.82	8.1969	7.0315	8.0566	5.6314	6.3591	7.0812	9.3435	6.6008	8.5902	7.7719	7.4947	7.4499	5.8032	6.6098	9.8017	6.0518	11.6032	10.5726	8.381	6.3507	7.7558	10.7595	5.135	6.2182	6.1114	11.5657	11.1301	9.0809	5.5686	8.0446	10.9849	5.3723	6.7897	8.5534	6.5756	13.4693	8.3975	8.6632	8.0897	9.9835	6.809	7.171	6.5869	6.2369	13.9198	8.238	8.8905	8.9256	14.1268	9.5499	7.6682	8.3799	6.6604	6.6072	8.7849	6.615	7.7578	5.9265	8.1719	7.8076	7.7848	8.7211	6.9495	8.663	7.9762	7.17	8.695	5.0904	6.5995	10.2123	7.1622	7.7825	6.6935	8.5592	7.3319	7.6834	9.6218	6.9766	9.3963	8.5036	6.6036
PF3D7_0919900.mrna1_1	PF3D7_0919900.mrna1_1;1093	1093	9.8838	8.2419	8.9068	7.7225	7.7359	6.9465	6.2819	4.9727	8.0382	9.7292	7.9425	7.5015	8.3386	7.7095	5.5204	6.5504	6.7159	6.6066	6.6179	12.0796	9.519	9.4001	8.102	10.3334	10.869	4.8714	6.6368	6.5984	12.3289	10.2646	9.613	7.6564	10.4333	11.1898	5.887	6.9447	6.6035	5.7306	12.0485	9.0002	9.8138	9.0802	10.9474	8.05	8.8174	5.9991	6.2269	12.898	9.0557	8.7375	8.8386	14.4109	9.7234	8.5611	5.9404	5	5.4472	9.3513	6.1961	7.4964	6.6834	8.5377	9.2134	7.4114	7.2472	5.4909	7.8202	7.5177	8.0845	8.5412	5.8914	6.15	10.5972	7.0195	7.9003	7.284	9.5154	8.9482	7.7725	8.2697	6.6321	8.1401	7.9393	8.7138
PF3D7_0919900.mrna1_1	PF3D7_0919900.mrna1_1;1094	1094	8.9134	8.5404	7.2357	7.3613	4.4867	6.3639	6.218	4.9946	6.1432	8.7685	6.3125	6.9588	8.5632	5.7252	6.0398	6.5515	6.2161	6.2527	6.4973	11.6894	9.0092	8.6803	6.7282	7.4622	10.096	4.4101	5.957	7.3738	11.9635	9.8145	9.2597	6.9297	7.4033	10.1051	5.1432	6.2619	6.1975	6.06	9.3669	8.6047	9.9114	6.8455	10.4897	7.8373	7.4543	5.5185	6.7038	8.2974	8.9691	9.309	9.3891	14.3412	8.856	8.4529	5.8669	5.3639	4.1416	9.2998	6.2203	6.5326	5.7109	8.364	8.7066	7.4065	7.392	4.8595	6.8606	7.5266	9.0696	6.0164	6.2165	6.0173	10.9816	6.5329	7.5014	6.6938	8.5268	8.8239	7.7477	8.4867	5.7137	7.3768	6.7369	7.6045
PF3D7_0919900.mrna1_1	PF3D7_0919900.mrna1_1;1095	1095	9.318	7.9779	6.6509	8.6783	5.0904	6.3649	5.5166	6.3961	5.0527	9.3664	6.2378	7.0621	9.2515	5.1906	4.1554	6.4456	6.5168	5.6144	5.4718	12.4555	10.3356	8.597	7.6852	7.6799	11.5202	3.9764	7.1121	6.3431	12.6951	11.0766	8.6877	7.2699	8.5093	12.0306	5.0014	8.0844	7.5094	5.2327	7.0531	8.2432	9.9056	6.5563	11.0066	7.9536	8.2826	5.904	5.5729	6.9682	9.0657	9.1404	8.1404	14.495	9.5708	8.9642	6.4621	5.6038	6.6232	9.9249	6.4854	7.9711	6.7929	7.6672	7.4879	7.1643	7.8204	5.3806	7.1073	8.2435	9.3178	6.3847	6.1534	6.9848	11.0895	7.6644	8.5451	6.1426	7.825	4.8515	8.3442	8.8357	6.8891	7.3488	8.4541	8.1654
PF3D7_0919900.mrna1_1	PF3D7_0919900.mrna1_1;1096	1096	9.4929	9.1371	7.2972	9.2095	6.6819	7.0858	7.3556	8.4032	7.2925	9.159	6.7914	7.3851	9.4395	5.5859	6.8149	7.109	7.5177	6.6724	6.1245	12.3573	11.4972	7.2861	7.6612	8.0839	11.271	4.4568	6.5179	6.5014	12.4244	11.4943	8.6608	7.4101	8.5035	12.0254	6.0461	7.2355	8.9193	6.5604	10.5626	8.8961	10.7672	7.468	11.2311	9.3059	9.3708	6.273	7.908	10.4829	8.8272	10.0118	7.423	14.5986	10.0558	8.9488	7.1088	6.1753	6.285	9.8602	7.3531	7.2536	6.8848	9.0492	9.313	9.171	8.4219	9.0262	6.9849	9.6343	7.9726	7.0029	6.1123	6.7686	11.2178	8.2811	8.5979	6.8061	9.2643	7.2905	9.1235	9.716	9.5027	7.6502	9.4287	7.6728
PF3D7_0919900.mrna1_1	PF3D7_0919900.mrna1_1;1097	1097	9.312	8.4636	6.7803	10.0897	6.0836	6.5033	6.7564	6.4715	7.0147	9.4996	6.7323	6.8131	10.8548	5.9752	8.0661	8.1331	6.4449	6.0853	5.0126	12.6495	10.4827	7.5064	7.7668	8.0447	13.6278	4.6352	7.6184	6.2756	12.8837	11.16	9.1501	6.7369	9.7692	14.1893	4.6758	8.0863	7.6318	6.3051	6.6873	8.8125	9.8522	8.9072	9.4764	8.8547	8.6361	6.5856	6.4214	7.1603	9.0047	10.1908	5.4383	13.5201	9.2009	8.2912	7.104	6.0851	5.9658	10.4526	7.4025	7.3872	7.8755	8.4345	12.4163	10.4646	9.6486	8.9244	6.9324	8.7999	8.3141	7.2034	6.7694	6.1562	11.7157	8.2327	8.1128	7.6428	8.844	8.6878	10.9896	10.3415	8.368	7.801	9.4304	8.6291
PF3D7_0919900.mrna1_1	PF3D7_0919900.mrna1_1;1098	1098	7.9641	6.2321	5.9704	7.2343	4.6415	8.4297	6.0676	4.6904	4.7735	8.4178	5.6363	5.9512	6.3029	4.7131	7.9714	6.0094	6.0583	5.732	7.6954	9.7812	11.725	6.3361	6.763	7.2391	8.8498	4.2319	5.9959	6.8185	10.2438	11.1474	8.4774	6.6054	8.8305	9.6021	4.5248	6.2271	6.9669	7.056	6.67	4.7829	9.5797	11.3783	6.9856	7.942	7.2432	6.7234	6.224	7.3776	8.4901	9.629	6.0851	10.6158	8.5085	8.6159	6.2731	4.7871	6.539	9.2702	6.6529	6.894	6.9789	7.7947	7.431	10.167	7.1494	5.6753	5.9427	8.6549	6.7162	6.8074	6.3455	5.9977	10.5885	7.9612	7.6814	5.826	8.1949	7.2232	10.2516	7.9333	5.8061	6.0288	8.6603	7.0065
PF3D7_0919900.mrna1_1	PF3D7_0919900.mrna1_1;1099	1099	6.7156	5.4303	7.3751	6.5829	5.7038	6.0691	4.9016	4.2525	4.0496	7.2456	5.8515	4.7126	5.546	3.3016	6.017	5.4155	5.5014	5.2694	9.6904	8.1489	9.7973	5.6197	7.5744	7.2784	6.7557	5.7054	5.07	10.5113	8.8284	10.4468	6.5526	6.8208	7.3582	7.2553	5.328	6.0607	5.51	5.9279	5.7669	5.04	9.1683	10.2858	8.0005	11.3099	6.0418	4.3806	6.5193	5.8917	10.9996	9.2066	5.4393	6.724	8.8068	7.5746	5.1767	5.0444	5.3498	9.4256	6.1783	4.7458	7.6083	6.7436	5.5665	13.341	5.4538	6.7257	7.3469	8.539	6.9736	5.0997	5.2983	5.9215	10.4862	6.4055	6.3691	7.0965	7.552	6.4925	11.1495	6.4756	6.64	6.9692	8.1427	8.2929
PF3D7_0919900.mrna1_1	PF3D7_0919900.mrna1_1;1100	1100	8.2962	5.9771	6.1428	6.4	3.9514	8.773	5.5996	5.739	4.8089	11.2092	4.7687	6.0725	4.4757	3.5546	8.5769	5.5141	5.5817	5.2227	5.4741	5.625	12.0684	6.1092	7.2398	7.8084	7.537	3.3277	5.8395	5.7115	6.9493	11.2353	8.3091	5.691	9.9285	7.4597	3.8797	6.3993	4.7344	7.1694	5.9875	3.5021	9.4253	11.4909	7.0081	7.7244	5.7955	4.0188	5.2196	6.2939	4.9293	9.2969	6.3266	8.8785	8.1124	6.4496	8.6978	4.3052	4.3716	8.8256	6.0972	5.6704	5.1643	8.8376	7.0261	7.6011	6.2924	6.3384	4.9021	10.0095	4.3038	8.5437	3.6253	5.3653	10.4309	8.325	5.9764	5.2311	8.9368	6.846	7.9221	7.6822	6.0494	5.841	10.764	5.1623
PF3D7_0919900.mrna1_1	PF3D7_0919900.mrna1_1;1101	1101	6.5547	6.1851	5.0921	6.8864	3.4155	8.4631	5.314	5.5254	3.1922	7.4279	5.2399	6.0385	7.1429	1.9672	8.3141	5.1957	5.4022	3.6346	4.6346	5.3899	9.3174	5.359	6.1379	7.8878	5.8304	2.9467	6.374	5.2954	6.5782	8.5554	7.1392	5.4643	9.6291	6.157	5.2071	4.9864	5.0479	6.71	5.8043	3.6323	7.6101	10.5768	7.592	7.2626	5.1667	5.1379	4.5166	6.5373	3.5546	8.1037	7.3106	9.0949	7.9867	5.7727	6.0498	4.696	5.5457	6.9048	5.4761	5.8875	4.5987	7.5116	8.458	8.1164	7.2787	5.6571	5.3561	6.8193	5.6668	5.354	5.8977	5.1408	7.054	7.4826	6.4148	7.4057	8.342	7.3574	8.3979	8.2482	5.4683	5.6061	7.5192	5.2044
PF3D7_0919900.mrna1_1	PF3D7_0919900.mrna1_1;1102	1102	6.6622	5.437	6.1461	7.2572	6.1048	8.8006	5.4938	5.2304	3.101	7.9165	5.723	5.367	6.5653	4.7285	8.5069	6.005	6.2227	5.0014	4.784	6.0292	8.6941	5.757	6.4084	5.5204	5.3954	2.8298	6.2139	5.101	7.0429	8.5784	7.5851	5.8575	7.8738	6.0081	4.61	7.5593	4.7098	6.6191	6.3598	5.1156	5.6724	9.6717	8.215	6.997	6.238	4.2615	5.3089	6.347	4.0976	7.12	7.332	8.7669	8.208	5.812	5.7263	4.1667	5.701	6.2555	5.2016	6.4092	5.3327	5.7085	7.5047	7.0814	6.9468	4.3923	5.4954	6.8868	5.5647	6.4862	4.5033	4.645	6.8602	7.7837	5.3462	5.7658	8.0295	5.5078	7.1205	7.2043	6.1789	6.4717	7.7093	5.2172
PF3D7_0919900.mrna1_1	PF3D7_0919900.mrna1_1;1103	1103	7.4684	6.0076	7.238	7.5755	4.0409	9.3675	6.3368	6.8366	5.0892	7.7292	6.3904	5.9208	7.1764	4.6467	8.876	6.7301	6.7482	5.3216	6.5806	6.12	9.5334	7.4428	6.5741	5.4611	7.4142	6.1158	6.5547	6.1137	6.5543	10.0374	8.8057	6.4512	8.5986	7.1388	5.5429	5.5638	5.3684	7.3126	9.4506	5.144	5.5789	10.9263	7.3539	7.7141	6.8915	6.7367	6.5402	9.4659	4.4416	8.4016	7.372	9.066	8.5334	5.5904	7.1616	4.5832	5.3743	6.3933	5.9162	6.7537	6.3228	6.1689	8.4039	7.0561	7.587	4.8802	9.2967	8.2523	5.9444	6.6696	6.0146	5.7544	8.4408	7.0851	7.6318	7.4672	7.3668	7.1998	8.1573	8.2696	5.406	9.4258	8.5493	5.8659
PF3D7_0919900.mrna1_1	PF3D7_0919900.mrna1_1;1104	1104	6.8734	6.132	5.6232	5.4825	4.2795	7.7478	5.607	4.8263	3.8679	6.5253	5.8851	3.5632	6.4809	4.839	6.735	5.3031	5.7268	4.4356	4.7382	6.1469	7.3012	5.3593	6.7415	5.3331	5.466	4.546	3.6668	5.0237	6.8455	7.2815	6.5124	6.1809	6.9658	5.9971	4.8176	4.2854	3.9982	5.8495	8.5931	4.3604	5.7225	9.7953	5.5904	6.9079	5.1771	4.8958	6.0108	8.9153	4.8836	5.8595	6.7107	6.4632	8.0236	5.3565	5.3844	5.0853	5.144	6.1761	5.9143	5.5248	5.4107	6.3563	5.4043	5.4012	5.2623	5.3096	4.6005	5.516	6.9592	5.5113	5.9937	4.6513	6.5609	5.2983	5.6636	6.4162	6.3549	5.1313	6.4606	6.6196	6.1581	5.2532	6.1793	6.7315
PF3D7_0919900.mrna1_1	PF3D7_0919900.mrna1_1;1105	1105	7.4023	5.632	6.6703	6.7601	3.1985	9.765	6.2576	6.2096	5.5192	7.493	8.3109	6.5708	6.5446	2.9891	8.8126	6.4504	6.4436	5.6949	3.7687	6.3156	11.4421	6.293	7.3626	6.6241	8.318	5.3719	6.0527	6.8273	6.3693	10.7035	6.2544	7.2386	9.8773	8.6369	6.0762	6.3839	6.2184	7.7186	9.5013	4.8733	4.2758	11.9772	5.8342	6.0804	6.6566	6.2003	6.2692	10.1626	5.1289	7.3978	8.4575	8.6708	8.0371	6.1389	7.1952	5.9766	5.0475	6.5176	5.6358	7.1959	6.0083	7.1778	5.9362	6.561	5.8994	5.6407	4.7661	6.6592	6.8744	7.4769	5.1342	5.4995	8.0565	6.2534	7.7091	5.6582	7.0815	5.2176	6.3988	6.6417	5.8965	4.5521	7.2232	6.7483
PF3D7_0919900.mrna1_1	PF3D7_0919900.mrna1_1;1106	1106	6.7018	5.6755	7.3204	6.5863	3.0286	9.9944	5.4552	5.5135	3.957	6.922	5.825	6.3214	7.0759	3.6288	9.0576	6.2731	5.4276	5.8174	5.6685	6.0108	9.747	5.2843	6.339	6.2784	8.3673	5.3712	7.0569	4.4296	7.1632	9.9899	6.3968	6.1769	6.6683	8.3442	5.0963	7.8003	5.5273	6.7054	8.1013	4.9537	5.0108	11.0143	5.6439	5.0148	6.6864	6.5642	5.4692	8.6623	3.6747	7.3573	6.9279	7.7095	6.8059	5.7594	5.5874	5.2585	5.2898	6.6459	6.2943	6.4589	5.9505	7.374	6.3976	5.5934	6.0682	5.6401	4.6854	7.0395	6.3393	6.5059	6.1924	5.3607	7.4173	5.8902	6.9044	5.578	7.2949	5.7385	6.5331	7.3562	4.9787	5.557	6.9958	7.038
PF3D7_0919900.mrna1_1	PF3D7_0919900.mrna1_1;1107	1107	6.6443	6.1783	6.839	6.2606	3.845	9.9922	5.8714	5.4232	4.8455	5.9265	6.3254	5.4986	6.5155	4.0197	9.9485	6.3332	6.4854	5.0527	6.4827	7.3499	8.7171	5.0325	5.7126	10.3875	8.3303	4.9977	5.2102	5.3702	6.697	9.3875	5.8475	5.5613	10.5344	8.7034	5.2887	5.6317	4.6685	6.5953	7.5864	3.5595	4.9212	9.7267	5.4925	5.5598	5.6693	5.4673	6.6168	7.5228	4.3813	7.603	6.8618	6.3226	6.43	6.1733	6.1381	5.6232	4.1938	6.3827	5.6238	5.7192	6.3675	7.1393	6.0422	5.9477	6.2361	5.4104	5.4138	6.4401	6.1389	5.9962	4.8743	5.2498	6.1495	5.7107	6.9073	5.479	7.1589	5.6949	6.098	6.7463	5.5877	5.8647	6.9613	7.3603
PF3D7_0919900.mrna1_1	PF3D7_0919900.mrna1_1;1108	1108	7.4018	6.0317	5.6276	7.693	5.5699	8.547	6.0815	5.796	4.3183	7.3821	4.8895	4.8968	7.5953	5.607	6.3731	7.7645	6.4481	5.7159	5.5494	10.0068	9.2408	6.9702	6.9542	13.0818	11.6413	5.9646	8.8202	6.4727	9.9523	10.0911	7.1484	7.3924	13.3114	12.1392	6.2521	7.7543	4.7655	6.948	9.7267	8.4804	6.5959	11.1651	7.5767	6.6182	8.4357	6.1918	6.1572	9.819	8.3402	9.8339	8.5805	8.7431	8.6376	7.2922	5.804	5.6103	5.5138	6.8597	6.9863	8.1405	6.8371	9.3452	7.4207	8.7248	8.2624	6.0009	5.2199	8.6973	6.5993	6.0616	7.1703	6.4877	8.3927	7.5573	10.0446	6.958	9.6892	8.452	7.7645	8.0089	5.6648	6.2615	9.2314	7.5843
PF3D7_0919900.mrna1_1	PF3D7_0919900.mrna1_1;1109	1109	8.5466	7.4983	5.436	8.002	5.3009	8.7372	5.1803	6.0297	6.4428	7.6932	6.2104	6.2456	7.9968	5.2544	8.6389	5.6331	8.0395	6.0297	5.2987	10.3466	11.152	10.3877	5.7695	10.6421	11.7327	4.9006	8.7491	5.5898	10.8132	10.7251	10.5255	4.8485	10.8637	11.9768	5.6769	8.8058	6.987	9.3382	10.3279	7.7357	7.2641	5.3547	5.43	6.7159	6.8851	6.7804	7.7094	9.6484	5.5185	8.1441	5.4594	7.1118	5.0794	6.09	9.4157	5.7618	5.2555	5.5401	6.4791	10.0688	6.2327	11.386	10.504	6.685	4.3001	6.3693	5.516	9.2252	7.1101	8.9697	6.8077	5.7623	8.3933	7.9134	10.5801	7.1254	10.9236	9.6683	7.1348	7.7327	7.0626	6.4157	10.0338	6.7466
PF3D7_0919900.mrna1_1	PF3D7_0919900.mrna1_1;1110	1110	8.8123	8.5119	5.596	8.4636	7.1655	7.9079	6.1787	6.0179	7.6076	9.0708	6.0717	4.9208	8.5568	7.4304	8.0931	5.8684	7.0335	6.3304	4.7761	11.1337	10.5635	10.2456	5.9533	11.9239	11.4076	7.2549	9.9568	4.8192	11.146	10.6146	10.2265	5.5326	11.7555	12.2512	6.0123	10.2223	7.2839	9.5343	9.3639	7.7456	7.9023	6.3576	7.4184	9.7339	8.5243	7.1901	9.1316	8.8503	5.8215	7.7397	5.8186	7.8886	5.7452	7.4327	10.1928	6.4401	4.5129	6.8511	7.0293	10.7267	5.6851	11.4378	10.3035	7.2389	9.2567	6.6513	6.5869	9.285	9.7705	9.2231	7.0521	6.9106	8.2105	7.8776	10.7338	7.0988	10.7407	9.1691	6.7075	8.4087	6.962	6.7517	10.1379	8.0786
PF3D7_0919900.mrna1_1	PF3D7_0919900.mrna1_1;1111	1111	9.3515	7.1789	5.1383	8.439	7.3891	8.8579	6.6522	6.7272	7.5564	9.3843	5.9307	5.8467	8.2782	7.4042	8.2728	9.3437	7.085	4.9453	5.2157	11.1284	9.043	9.9135	6.0847	11.549	12.1344	4.9509	10.1794	5.5475	11.4408	7.4612	10.1414	7.196	11.3772	12.729	4.7279	9.8391	7.713	10.4291	5.7769	7.2538	7.9661	4.2517	6.5863	6.5083	8.5192	6.3284	9.0816	6.586	6.4576	6.7659	5.2806	7.634	6.7	6.8887	10.0703	6.3719	4.6531	5.6256	5.7682	8.9618	5.0934	11.9341	10.9458	7.0716	9.0244	6.5773	6.3583	7.8707	9.6251	9.6405	6.6925	7.1274	7.3715	6.5146	9.3469	7.1626	11.5285	9.5077	7.596	8.8026	6.8211	7.4135	8.4416	8.351
PF3D7_0919900.mrna1_1	PF3D7_0919900.mrna1_1;1112	1112	11.6887	8.0991	9.5948	9.1652	6.7588	6.3891	4.7655	5.4666	6.9644	11.8413	7.1732	5.2668	9.1066	6.6273	6.9134	5.1461	6.5621	7.1745	4.8565	10.455	7.2583	10.013	6.7215	11.8973	11.2829	5.5021	10.1568	5.7131	10.7544	7.2395	10.0096	5.0325	11.7458	11.2894	5.1558	10.1676	9.0573	8.3071	6.9668	7.9631	6.7978	5.5388	8.1457	9.2454	11.2483	7.0882	8.2566	6.7242	6.458	7.4889	4.6053	9.7359000000000009	7.3219	7.4226	8.4767	5.1735	5.1506	6.188	11.1216	8.8738	5.0997	11.1359	9.5436	5.5132	8.6037	6.8918	6.4611	6.3892	8.4015	7.898	6.8135	6.2199	6.1326	10.4473	9.2009	4.4841	11.3185	7.8714	6.4743	8.0571	7.2293	6.8531	6.8376	7.9252
PF3D7_0919900.mrna1_1	PF3D7_0919900.mrna1_1;1113	1113	12.71	9.4324	11.4027	10.1541	6.8704	7.6107	5.5696	5.8048	7.1992	12.623	6.2604	7.489	9.6055	6.9057	6.7991	5.9982	7.2468	8.0452	7.8104	10.5561	9.3355	11.6493	6.5217	11.1958	11.7977	7.1699	10.5709	7.2689	11.0838	9.5117	11.6135	6.4415	11.1918	11.9603	6.1747	10.6754	8.8087	8.502	8.3631	9.6032	6.9239	4.9054	9.4351	10.8253	11.6768	6.8989	8.3348	8.0859	6.4959	9.8872	7.2343	10.7097	9.1189	8.3711	7.8981	7.0638	5.8858	6.3787	12.4405	9.3378	7.112	10.8526	9.6904	5.875	9.0411	7.511	7.8361	7.1186	8.616	7.585	7.1502	5.511	7.7658	12.0921	9.6748	6.8595	10.4729	9.8184	6.9329	7.8644	7.4416	8.5764	7.3113	8.6004
PF3D7_0919900.mrna1_1	PF3D7_0919900.mrna1_1;1114	1114	11.8801	9.5755	7.2005	10.2606	7.9372	8.5384	6.674	6.9881	8.1026	12.307	8.1408	8.0449	10.566	7.9879	8.7195	6.5962	7.5075	7.6128	6.6081	12.2917	9.9807	11.6971	6.4192	10.5367	12.654	6.0572	10.9591	5.8189	12.5927	9.606	12.1961	6.9957	10.5499	13.4823	5.7645	10.8948	10.5708	10.8571	9.1248	10.0391	9.7093	4.2008	9.4434	10.5387	11.0445	8.1362	10.5964	8.754	7.7576	8.2822	6.6697	10.25	6.601	7.8806	11.0804	7.7369	5.5729	6.541	9.1511	10.14	6.273	12.5126	11.4128	7.219	10.3103	7.3462	6.9129	6.5494	10.1385	8.6842	7.9071	7.5989	8.3454	9.5189	8.3716	7.2279	11.8723	10.8601	7.4705	9.2703	7.677	7.779	7.582	9.6535
PF3D7_0919900.mrna1_1	PF3D7_0919900.mrna1_1;1115	1115	6.8215	9.2129	6.332	9.6996	7.8439	9.4742	5.9303	6.9886	7.7114	7.2718	7.8147	11.7921	9.4525	7.3987	7.7443	6.2767	7.8617	7.2264	6.243	11.27	8.2091	9.9974	5.9265	10.9265	11.7247	6.093	8.7998	5.2585	11.942	8.2383	10.6353	5.7811	10.3435	12.7955	5.4449	9.3002	10.6247	9.7939	11.074	10.3383	8.5086	4.4269	6.7382	7.0873	5.9272	7.12	10.4378	9.9887	8.6266	7.725	6.2559	6.9292	6.2436	6.7247	10.3778	6.7432	5.9558	6.9366	7.8745	5.9939	6.1112	12.1749	10.8678	6.8119	9.8368	5.9329	5.4416	6.5395	9.2119	10.1125	7.1606	7.1633	8.3279	8.0983	6.6103	7.4748	11.7718	9.1291	7.2216	8.7179	6.5726	6.2787	6.7076	8.3398
PF3D7_0919900.mrna1_1	PF3D7_0919900.mrna1_1;1116	1116	7.5907	8.4183	6.0525	6.7452	6.4694	6.5121	6.0266	6.88	8.089	7.2316	6.2085	9.7111	6.9431	7.1041	7.0659	6.5323	8.1801	8.9787	5.1214	7.621	6.544	9.8191	5.0613	11.0418	7.373	4.1069	6.9193	6.6408	8.0241	7.6357	9.289	5.3837	10.6632	8.0098	6.2703	8.0653	10.0986	7.2953	8.3681	9.7611	5.9674	4.5129	7.1448	6.0061	6.2386	6.4207	6.8592	8.8376	2.585	8.512	7.4912	7.8068	5.6264	6.9023	10.0593	6.7939	4.8445	6.0295	8.5359	6.0261	6.5823	8.1756	7.2419	7.5844	8.9969	6.633	6.0633	6.1769	11.5666	8.869	7.1151	7.2523	8.6605	8.8289	7.0753	6.888	8.7102	6.8974	7.8502	8.7475	6.6437	6.9165	7.4171	9.9444
PF3D7_0919900.mrna1_1	PF3D7_0919900.mrna1_1;1117	1117	5.8151	6.2966	5.5641	5.7756	4.393	11.2425	6.3823	6.4601	5.067	6.6485	6.0923	5.2716	4.5934	4.439	10.8126	5.1554	7.7319	6.8647	5.5072	5.9944	6.1121	5.0264	5.7463	8.3692	4.3971	4.5993	4.0027	6.2756	6.1289	6.2965	6.2219	5.0858	7.7897	5.846	5.3208	5.067	8.7578	4.2234	7.54	6.6629	4.7692	3.8904	5.9399	6.3626	6.3743	5.7732	5.3909	7.7283	4.7517	8.1255	6.8883	6.1884	3.4383	6.0045	6.9249	4.8465	4.8063	5.4621	5.3858	5.8135	5.6079	5.96	6.671	6.6061	5.2705	6.0892	4.5008	6.0676	9.0246	6.2456	7.932	5.1707	7.769	5.8286	5.8755	6.8746	6.1693	5.7167	7.6663	6.6805	6.1318	4.2357	6.5736	8.1938
PF3D7_0919900.mrna1_1	PF3D7_0919900.mrna1_1;1118	1118	6.2897	5.4502	5.6999	5.2972	5.706	5.332	5.6349	5.0849	5.6599	6.5792	6.6376	4.9336	5.3391	2.1953	6.1361	5.904	6.3901	4.1699	4.9364	5.9126	6.4497	5.5835	6.6014	7.771	4.9093	4.6633	5.1223	6.0772	6.0963	6.8112	6.3123	4.7181	7.5667	5.9418	4.9463	4.849	8.9335	5.2887	8.2271	5.9841	4.9035	5.5091	6.2681	5.5925	4.8268	6.0568	6.4828	8.0492	5.0435	6.2151	6.6476	7.003	6.5812	6.5654	7.1682	4.9317	5.8092	5.4718	5.3448	6.0106	5.6174	6.7262	6.0422	6.7031	6.3932	6.4555	5.0139	6.3372	8.3759	6.0424	7.561	4.3023	7.325	6.1631	5.7522	8.2248	6.7388	5.2876	7.6152	6.0097	6.1489	5.4835	6.7241	8.225
PF3D7_0919900.mrna1_1	PF3D7_0919900.mrna1_1;1119	1119	7.1062	8.317	7.4509	6.2401	5.897	8.0081	5.4128	4.8545	5.1313	7.8285	7.9089	10.8697	6.6242	5.9686	8.1083	5.8455	5.5632	7.136	7.2294	6.1577	7.4102	7.7028	5.9258	7.9581	7.8146	4.1546	6.1436	6.4744	7.5856	7.5271	8.8129	4.1803	7.3473	8.0579	5.2623	6.4652	5.9575	7.2603	8.9072	7.2013	6.9136	10.0628	8.7297	8.153	5.047	6.7404	6.6753	8.317	5.4383	6.5114	6.2199	8.8922	6.6113	6.0802	5.9948	6.8759	5.4313	5.4822	6.5165	5.2114	5.7137	7.8511	7.473	8.0615	8.3994	6.2279	4.9551	6.9453	7.6876	6.7423	7.119	7.1951	8.1173	6.6088	5.9807	7.4598	8.4828	6.3987	8.3147	8.4137	6.3875	6.2363	6.6885	7.8286
PF3D7_0919900.mrna1_1	PF3D7_0919900.mrna1_1;1120	1120	7.4289	6.5146	10.4755	6.3754	6.9112	6.6056	6.3288	5.7282	6.5978	8.0382	6.3913	11.5633	6.8615	6.2662	6.7696	6.3149	8.098	8.0081	7.1805	7.1344	7.0697	7.3931	6.6269	7.2245	8.5249	4.607	7.26	6.6831	7.7063	7.6323	8.9916	5.5364	6.6914	8.5889	5.557	7.782	5.9941	7.3093	7.1919	5.1934	9.5158	10.3356	8.4164	9.5098	6.3588	7.2247	6.9822	7.0727	6.3165	7.9584	5.6859	7.7087	4.8629	7.1885	6.5647	6.0564	5.1715	6.1599	6.9013	6.1593	6.847	9.2857	8.4633	7.0137	6.1884	5.5232	5.4353	7.4023	7.5622	7.3837	6.2769	6.668	8.5678	8.4041	5.8807	7.9544	9.1934	6.1693	8.1394	7.6285	5.9134	5.4617000000000004	7.8697	6.6039
PF3D7_0919900.mrna1_1	PF3D7_0919900.mrna1_1;1121	1121	7.0757	5.856	5.9203	5.7184	8.8805	5.8958	5.978	4.811	8.2739	6.8706	7.0243	10.8497	5.78	8.8771	5.5251	8.0122	5.9074	7.205	6.7385	6.3887	5.7949	6.898	6.1027	5.7645	6.794	4.9607	5.6355	5.4954	6.6143	7.1765	8.9003	4.9274	5.407	7.6577	5.3176	6.9013	5.0144	6.4217	6.5624	3.8904	4.6473	10.0189	7.7094	8.7135	4.9864	4.3681	7.2849	6.251	5.2968	7.6981	6.0442	8.0731	6.1313	7.3753	5.1085	4.3568	5.2411	5.2754	6.7925	5.3533	6.4984	7.6404	7.0199	6.6798	6.1131	6.2758	4.8475	6.5484	5.2698	6.5159	4.8953	6.0951	8.1446	6.4936	6.0925	7.0806	9.0956	6.1918	7.5205	6.7249	6.3785	5.2207	7.345	5.43
PF3D7_0919900.mrna1_1	PF3D7_0919900.mrna1_1;1122	1122	7.9368	6.0858	6.1753	6.6387	5.8319	8.2716	5.8445	5.7913	4.9519	8.2766	6.9424	11.2327	5.3875	4.7323	7.6898	7.6972	5.6693	7.801	7.4647	6.0197	8.6779	8.4399	5.8169	6.2553	7.2823	6.2441	7.2199	5.859	7.5308	8.7641	10.1593	5.8912	6.974	7.8897	5.9062	7.7927	5.9825	7.5372	7.1928	6.5504	6.7359	10.0122	8.5526	10.081	7.6146	6.8697	7.6082	7.1245	6.614	8.684	6.242	8.4059	8.0874	6.9789	7.2946	7.3841	7.6076	6.2034	7.6963	7.3696	6.4219	8.2016	9.8675	7.2251	6.5779	7.9118	7.4955	7.5248	5.7013	8.356	6.5105	8.0997	9.0355	8.2373	8.0208	6.812	8.9346	8.0222	8.0681	7.6333	7.7908	8.1867	8.2153	5.8632
PF3D7_0919900.mrna1_1	PF3D7_0919900.mrna1_1;1123	1123	6.7248	6.0248	6.126	6.6623	4.8953	6.5281	4.9439	4.6719	5.1538	7.7014	6.4029	11.6541	6.2919	2.9411	5.2273	4.7065	5.6436	7.5153	6.7865	6.4273	5.9834	6.7317	5.6724	6.0942	7.3593	4.9639	5.6938	6.1898	7.0787	7.521	8.2935	0.1506	6.2651	8.0065	6.011	7.3802	5.057	7.6618	6.6304	5.3719	5.7993	10.1692	8.286	9.4441	6.2034	6.1377	7.4599	5.942	5.7142	7.3959	5.5832	8.1166	6.3639	6.2828	6.3047	7.7422	5.5656	7.1412	6.4888	4.7279	6.1595	8.2233	5.9697	6.614	6.1645	5.3663	5.2987	6.9438	4.9914	7.2989	5.9364	6.1477	8.302	5.9711	5.9172	5.9789	8.6097	5.0963	7.672	7.1881	5.1787	6.1191	6.464	5.4983
PF3D7_0919900.mrna1_1	PF3D7_0919900.mrna1_1;1124	1124	6.5564	6.4692	7.7845	7.0108	4.0374	6.2992	5.4313	5.823	2.6826	7.8726	6.7238	11.988	7.1575	4.1819	6.5776	5.3523	6.8776	8.3942	7.6591	7.3755	8.1123	7.4571	5.2323	7.6695	8.4028	6.2756	7.974	7.2443	7.7149	8.2354	8.447	4.735	7.0565	8.6453	5.7063	8.6561	5.2215	7.729	7.0936	5.704	6.4835	10.4678	8.7032	9.7515	6.4841	5.8914	7.5312	6.8647	5.8726	7.5072	5.9222	8.6264	6.3663	7.2497	6.3554	5.7968	5.7581	6.6428	7.0007	5.3768	8.8941	9.0819	7.3716	6.8611	5.4611	6.1721	5.2327	7.2682	6.479	7.5163	4.6253	6.1334	8.7601	6.5711	5.9376	8.9717	8.9672	6.7833	8.2461	6.8587	7.0582	6.2005	7.6264	7.9325
PF3D7_0919900.mrna1_1	PF3D7_0919900.mrna1_1;1125	1125	9.0343	6.8509	10.1757	8.0124	4.2434	6.8355	6.1154	6.7431	4.8987	8.3518	7.3734	12.5618	8.1696	4.9805	5.9091	6.0063	6.8048	9.1326	8.2643	9.394	8.6477	9.0033	6.2091	6.3804	9.3264	6.5747	8.4256	7.6385	9.532	8.3613	8.6657	5.8659	6.9647	9.8799	7.0445	9.3828	5.8133	8.3875	7.7624	6.9972	6.5105	11.5676	9.8781	11.1532	6.5419	7.4168	8.4669	6.7296	5.057	7.5812	6.739	9.6878	6.6528	6.7887	6.7362	5.9616	5.1647	6.7137	9.0243	5.8765	6.7428	9.9167	7.9618	7.2695	7.5443	6.9955	5.238	8.0961	7.4886	7.9068	6.3049	6.3069	9.0834	8.6134	7.1764	7.1539	9.9029	7.1825	8.5263	8.149	7.2448	6.0246	8.6561	8.2682
PF3D7_0919900.mrna1_1	PF3D7_0919900.mrna1_1;1126	1126	7.9498	7.5083	10.5353	8.0572	4.9941	7.1557	6.3214	7.1131	4.466	8.927	7.6867	12.5035	7.9089	5.8878	7.3865	6.1577	7.6232	8.9597	8.306	8.6559	8.5304	8.1859	7.6243	7.7192	9.7479	6.6523	8.9648	7.7118	9.0149	8.4276	9.3004	6.288	7.4795	10.251	6.9189	9.0559	4.9764	8.5013	7.9468	7.1184	8.4124	11.5697	10.3945	11.4782	7.7304	7.1334	8.6371	7.7166	6.3454	8.9228	7.1702	10.221	6.9115	6.7007	6.8217	6.682	6.0376	7.2045	7.6556	6.8403	6.4575	10.0756	7.8154	8.2674	7.8556	7.4102	5.0396	8.4155	6.5941	8.0265	5.5494	6.4002	9.1838	8.4549	7.1663	6.8562	10.1214	7.6177	8.887	7.8413	7.3787	6.9097	9.1011	8.2838
PF3D7_0919900.mrna1_1	PF3D7_0919900.mrna1_1;1127	1127	7.8865	7.1154	10.6662	6.5312	4.0985	6.019	7.0116	7.2759	4.9317	7.9995	7.9589	12.5679	7.3235	4.8738	6.0239	5.9609	8.2009	9.1707	6.8305	9.2621	7.121	7.6705	7.1517	8.3273	9.6578	5.0466	9.2928	7.034	9.0378	7.7869	8.1054	7.402	7.7886	9.8026	5.5892	9.311	5.5018	8.5941	7.7264	6.4146	9.9532	11.5085	10.8211	11.6212	7.5711	6.3145	7.9908	8.1111	6.457	8.6001	6.4182	10.1147	8.2128	7.1924	5.9425	5.3129	4.6764	7.1691	7.2804	6.0723	6.4598	9.7006	8.4682	8.6035	6.9076	7.2754	7.1594	8.6929	9.9901	6.6135	7.2433	5.5392	9.342	7.3314	6.9602	7.0333	10.0395	8.1193	9.2412	8.2206	7.5825	5.803	8.3691	8.1545
PF3D7_0919900.mrna1_1	PF3D7_0919900.mrna1_1;1128	1128	8.6013	6.2861	6.0661	7.1038	4.717	7.3377	5.8552	6.3245	3.1906	8.5435	5.2976	8.137	7.3321	5.2304	6.7237	5.3743	6.6443	6.3237	6.8812	8.4463	9.4734	7.592	6.453	8.1249	5.9028	5.8691	4.9509	7.6781	8.4691	9.3152	8.9992	3.7104	7.962	5.988	5.1359	5.3547	5.6744	6.6333	7.3923	5.04	7.1365	7.555	6.843	7.7475	7.8541	4.588	7.1712	7.5216	5.4486	8.1426	5.9362	7.4279	6.2353	7.2519	6.4376	4.8364	3.8217	6.3877	6.7114	6.127	5.1223	6.374	6.7956	9.3249	11.4267	5.5744	5.2292	9.4777	5.9193	7.9338	4.5564	6.5103	8.5766	7.816	6.4891	5.9456	7.6608	7.1796	9.4176	11.6527	5.9035	6.36	9.7834	6.7495
PF3D7_0919900.mrna1_1	PF3D7_0919900.mrna1_1;1129	1129	9.6742	5.8432	7.0488	7.6015	5.2153	7.5221	7.6118	8.9694	4.0875	8.6309	5.2445	6.0181	7.7644	4.477	7.2091	5.144	9.6322	6.9545	8.7812	8.4461	9.1747	8.3338	6.8149	9.934	5.8181	4.7949	5.897	11.0822	8.6162	8.9893	9.0702	7.0136	9.5564	5.6736	6.0157	5.0947	7.314	7.1457	6.7133	5.4906	5.0219	5.2817	6.5461	6.1663	9.0923	5.4627	8.4733	7.6686	4.5135	8.5826	5.6645	7.566	7.6288	8.5647	6.1167	5.5969	6.318	8.6809	6.5154	7.0787	5.2211	7.1076	7.4385	8.5611	6.5595	5.8217	6.2149	9.8577	6.6568	8.1241	5.8102	7.1723	9.0902	7.5817	7.294	6.1112	9.1621	6.4817	9.1756	8.5686	7.8141	7.334	10.1426	6.5337
PF3D7_0919900.mrna1_1	PF3D7_0919900.mrna1_1;1130	1130	12.9566	6.6892	8.217	8.538	3.8359	7.8806	7.4577	8.676	4.99	13.1136	6.6649	7.117	8.2879	4.925	7.7385	4.8263	9.1417	7.2112	9.7016	9.2296	9.3185	9.3885	6.9526	11.5707	6.3307	6.275	6.4046	11.3889	9.0399	9.0004	10.1051	7.3988	11.4517	6.8534	4.4296	6.1871	8.078	7.4789	7.9608	6.3644	5.7608	6.5454	7.1691	7.4833	12.2458	6.0953	7.4874	8.5622	7.1326	9.2015	9.9295	7.952	8.8681	8.2141	7.4969	5.5689	7.811	7.4892	7.5578	6.3976	5.7004	7.8726	8.2546	9.3165	7.1515	6.8232	5.4246	11.0703	6.926	8.5281	6.4351	7.7803	9.6645	8.3132	7.0155	6.9903	9.0307	7.8565	9.7068	7.7342	7.4053	6.2132	11.0938	7.2254
PF3D7_0919900.mrna1_1	PF3D7_0919900.mrna1_1;1131	1131	11.4526	6.1556	6.5409	7.9728	4.4033	7.5605	7.378	8.3156	5.0997	11.5503	6.1491	12.5072	7.7323	4.4249	7.8554	5.6772	8.4641	6.7392	9.18	9.6228	9.3567	10.6313	6.6023	11.0842	6.4584	5.8522	5.596	10.8657	9.8245	9.1868	11.7106	5.3875	10.9073	6.9592	5.9953	5.8342	8.3552	7.2813	7.5361	6.0161	7.9586	5.3992000000000004	7.5196	7.3067	10.9584	9.8881	7.0652	7.6035	7.0118	9.2816	7.6337	7.6536	6.5489	8.0599	7.0672	8.5694	7.137	8.0815	7.8132	6.1214	6.4634	6.9095	7.187	8.9999	6.2046	9.6554	6.4286	11.0348	6.5664	8.1514	8.3764	7.1174	9.8982	7.9312	6.57	6.4388	7.9931	7.453	9.7793	7.4385	9.8066	6.8781	11.319	7.7197
PF3D7_0919900.mrna1_1	PF3D7_0919900.mrna1_1;1132	1132	11.5409	6.4089	7.7979	10.1295	4.6188	7.2375	6.9083	8.5308	5.6061	11.0741	5.5895	12.3033	10.1952	2.6323	7.3888	5.3082	8.2987	5.7511	9.0954	8.3655	9.2644	11.321	4.3391	10.6115	5.8848	5.6305	5.8522	10.3065	8.1505	8.8022	12.1808	4.1309	10.6484	6.2677	6.6928	6.2259	7.8955	6.7204	7.1907	4.7602	8.8802	4.9695	9.1074	8.7279	10.709	9.1342	6.704	8.7905	5.8174	8.6049	7.9195	10.3479	9.0292	8.0114	6.4403	8.1339	7.4271	7.33	7.4917	6.5916	5.9825	7.2625	8.614	13.0476	7.097	9.4024	5.636	10.4391	11.5532	7.8511	8.3727	7.273	8.0026	7.834	7.2665	7.1132	8.5366	8.3132	13.566	8.0921	9.5198	6.3663	10.5572	10.974
PF3D7_0919900.mrna1_1	PF3D7_0919900.mrna1_1;1133	1133	11.3099	5.6687	7.4729	11.2216	4.8465	6.4548	7.2823	8.2256	4.4363	11.2295	6.2286	13.2686	11.1573	3.852	6.0819	6.9323	8.6213	6.6482	10.1107	8.8778	9.3033	11.7492	4.7511	11.6964	5.5441	5.8502	6.083	11.0069	9.0681	9.184	12.6374	4.6954	11.5	6.4728	6.1975	5.9554	8.3471	6.9695	8.7263	4.4751	9.4408	5.5236	10.6934	10.9241	11.7972	9.7467	6.472	9.8215	6.1475	9.3811	7.9052	11.1666	11.9424	8.4904	9.5939	9.887	7.6744	7.349	7.4728	6.4619	5.3356	7.6949	9.9193	14.4073	7.1546	9.4201	4.9083	10.6546	12.5796	8.3475	8.9272	7.5211	8.1966	7.6066	6.6389	5.6968	8.5836	9.3861	14.6428	8.8478	9.3652	6.0027	11.0003	12.6645
PF3D7_0919900.mrna1_1	PF3D7_0919900.mrna1_1;1134	1134	11.2548	6.5159	7.5133	8.1076	4.2994	6.8649	7.603	8.7855	3.1094	11.0235	6.1218	12.0057	7.8988	4.9303	7.3495	5.7671	8.9059	7.1088	10.2934	9.7149	9.6433	10.0293	5.354	11.3997	5.9115	7.9542	5.2924	10.5547	9.7172	8.9692	10.8677	3.0108	11.0776	6.0516	6.8209	5.4022	8.4648	6.8669	9.9495	6.0906	5.0985	5.2709	7.577	10.2404	10.6144	8.1161	6.73	9.7659	4.4803	8.4865	7.4088	8.199	10.7336	8.2912	6.1483	7.1678	7.9174	5.6713	7.1016	5.8639	6.8296	5.8074	7.8931	11.8108	6.7824	9.1539	9.9485	10.2488	10.4188	7.7515	7.5664	7.3608	7.7467	7.344	6.4286	6.7791	8.2207	8.0651	13.3519	8.0201	9.5046	10.0241	10.8281	9.6493
PF3D7_0919900.mrna1_1	PF3D7_0919900.mrna1_1;1135	1135	11.2034	5.9126	6.323	6.8728	7.4937	6.2968	8.0389	8.3711	7.384	10.8721	6.5102	12.6669	7.2347	7.3553	6.4735	6.3865	9.3066	6.3976	10.4551	10.2106	12.2781	12.0513	6.0117	11.3209	4.7719	5.682	5.1771	10.4639	10.093	9.9085	12.695	5.3302	11.3741	5.233	5.6893	5.2983	8.1615	6.6311	10.4797	6.5866	5.9463	5.3827	5.6594	8.1255	10.9197	9.5302	5.7952	10.5385	7.23	8.5769	7.6291	7.2987	11.1795	7.8395	6.9408	8.7353	8.28	6.3677	7.1084	5.7032	5.5865	6.4433	10.8738	9.0016	6.0892	9.5073	6.4907	10.5972	7.9226	6.9812	8.7855	7.4245	7.894	7.6397	6.1332	6.0768	7.7466	10.4691	9.7179	7.4373	9.168	7.3009	10.6888	7.2392
PF3D7_0919900.mrna1_1	PF3D7_0919900.mrna1_1;1183	1183	12.360900000000001	6.4401	5.7968	6.3151	3.8768	9.2047	9.5507	9.7727	4.4841	12.5875	5.3151	6.3766	6.1849	3.6668	9.1669	5.7827	10.4779	7.5779	9.8926	8.1896	8.8028	8.8135	5.0772	11.5613	7.1895	5.3085	5.7546	11.3062	8.5113	8.5381	9.1173	4.4107	11.1511	7.6355	5.3366	6.1183	8.2479	7.3226	6.7443	5.6733	4.7425	4.9345	5.1534	5.3031	11.5741	5.6352	5.7485	7.7973	5.842	9.5963	6.3441	6.6795	6.0717	7.4104	6.3257	4.5192	7.3812	6.3921	6.1526	8.3079	6.0544	7.3184	8.0072	8.0573	5.5934	7.1245	5.8931	9.8989	5.8258	5.861	2.5484	6.5848	7.7182	6.6672	8.4898	5.9612	8.2033	8.0529	8.885	6.6728	7.268	6.4591	10.1467	6.1833
PF3D7_0919900.mrna1_1	PF3D7_0919900.mrna1_1;1184	1184	12.4133	6.4239	5.5407	6.6889	4.3561	8.9691	8.534	6.561	3.541	12.5224	5.582	5.4896	6.3198	3.8125	7.6845	4.9773	10.173400000000001	6.8822	7.884	7.0166	8.5635	7.5068	5.565	10.7758	7.808	5.72	5.6616	10.3104	7.5322	8.7082	8.5622	3.5185	10.6126	7.7383	5.4864	4.384	7.7667	6.1611	5.4832	4.9832	5.07	4.6053	5.7325	5.1473	11.8026	6.3122	5.31	6.9621	4.2668	9.5104	7.0283	6.4486	5.463	7.919	5.6651	5.6591	6.8059	6.0672	6.3544	8.6386	6.7075	7.4748	9.2216	7.3859	6.5146	6.191	6.6285	9.754	5.7085	6.6918	6.3325	6.3416	7.6942	6.5322	9.4325	6.0535	8.1261	8.5731	8.5031	7.4794	6.7694	6.2523	9.8562	5.1408
PF3D7_0919900.mrna1_1	PF3D7_0919900.mrna1_1;1185	1185	12.241	6.6032	6.1721	8.1098	6.1398	7.457	6.6653	7.4751	6.0936	12.3513	6.2063	6.4313	9.0111	6.0974	7.2358	5.7549	8.5574	6.1123	7.2422	7.1914	8.1892	8.3509	4.5892	9.7054	6.8813	6.7027	7.0955	8.212	7.0165	8.493	9.1851	6.1054	9.2511	7.9302	6.2298	6.1216	6.619	6.5301	6.3897	5.6109	5.8714	4.797	5.5229	6.924	12.025	7.7662	6.3954	6.5708	6.4919	10.2502	8.0307	7.1511	6.1753	7.8517	5.7115	6.9505	5.9837	6.7626	7.1614	8.0819	6.0951	6.9135	6.9819	7.5714	7.2242	6.1087	5.7353	9.5439	5.7487	7.3689	7.6423	6.7612	8.723	7.8178	9.0243	7.8117	7.6517	7.2402	8.8944	7.196	6.3823	6.2046	9.57	5.5768
PF3D7_0919900.mrna1_1	PF3D7_0919900.mrna1_1;1186	1186	12.4192	6.2485	5.6328	6.4583	4.1922	8.8659	7.5986	8.5617	4.5354	12.6177	7.248	5.8921	5.6493	3.585	8.0675	5.735	9.2587	7.1876	9.5568	8.6373	9.1076	8.5072	4.5969	11.3583	6.9748	4.3477	9.8407	10.7018	8.9509	8.8368	9.2517	4.1985	11.0621	7.2997	5.7268	9.8594	8.182	6.8658	8.9572	3.0514	5.4575	5.5561	5.9411	6.8115	11.9828	9.1986	6.3477	8.9677	4.2141	10.9818	12.8424	6.5986	4.9406	7.5166	6.577	8.0681	7.718	8.5948	6.2824	5.3885	4.7819	6.3415	7.7087	8.3038	6.156	5.8507	10.2681	9.9882	5.5696	6.4185	6.8978	6.6209	9.9086	6.6707	6.6568	5.1081	7.2339	7.1533	8.9057	7.5649	6.1455	11.1409	10.4563	5.6545
PF3D7_0919900.mrna1_1	PF3D7_0919900.mrna1_1;1197	1197	10.7884	5.5478	5.4653	7.8736	2.7677	6.1243	7.1771	8.3761	3.5148	11.0173	5.5632	11.2655	7.3467	3.1922	5.4683	6.6857	8.6193	6.7969	9.2865	8.9245	9.3242	11.9895	5.0909	11.1023	6.5647	5.1206	6.9331	10.6897	8.6601	9.2468	12.5331	4.9523	10.6225	6.7251	6.8697	6.5647	8.1839	7.276	8.0051	5.4179	6.0123	5.8482	6.0179	6.5243	10.619	8.1622	6.1112	8.5305	5.6571	8.7998	7.3561	7.9031	5.0027	8.0549	6.6401	7.5688	6.9456	7.0214	7.4378	5.7096	7.4457	8.3491	8.937	8.8691	7.6383	8.9009	5.7835	10.1495	6.9006	7.5252	7.6716	7.3384	8.3338	7.4288	7.0339	7.1577	8.1207	9.005	8.7019	8.4575	8.8926	6.8012	10.2581	7.3357
PF3D7_0919900.mrna1_1	PF3D7_0919900.mrna1_1;1198	1198	10.5851	8.4894	5.2761	6.6407	5.1453	6.076	5.572	7.2965	4.7655	10.4161	5.5283	11.7596	6.559	4.6859	6.042	5.2994	8.2114	8.7413	7.4878	7.8005	9.0525	11.949	5.0626	9.4065	6.9311	5.0853	7.1417	8.7512	7.8364	8.6475	12.3943	4.6656	9.0408	6.8918	5.4973	6.9323	7.0463	6.4904	8.9213	6.6324	4.7761	5.1164	6.3635	6.6163	10.1584	8.8295	7.4196	8.8849	6.5298	8.8877	6.5923	7.3716	4.1001	7.7961	6.4715	8.3254	6.3131	6.0942	6.9875	6.3447	4.7708	7.5448	7.6991	8.394	7.6614	8.6282	5.4296	9.6907	5.0725	6.8615	8.6307	6.9306	9.0427	7.2185	6.8116	5.8189	8.0145	7.6302	8.7367	8.9634	8.6935	6.3332	9.884	5.9265
PF3D7_0919900.mrna1_1	PF3D7_0919900.mrna1_1;1199	1199	10.904	5.917	5.985	6.4383	6.5604	6.9132	7.0152	8.3256	6.719	11.0857	6.4751	12.8525	6.7438	6.4912	7.1087	5.8068	8.9876	9.9313	8.4229	9.416	9.2108	11.3693	4.6106	10.6453	7.1867	4.6673	6.8554	10.0157	9.3366	9.4426	12.0424	3.8679	9.8669	7.3064	5.3646	6.6925	8.3553	7.1507	9.5496	5.5759	7.9442	6.4751	7.3202	7.2446	10.3191	10.1994	6.8605	9.2455	6.6462	9.2484	7.6665	8.8446	6.193	7.9303	7.5317	9.0441	7.9769	6.9811	7.4852	6.9805	6.7377	7.364	7.6323	8.4292	8.6477	9.3054	6.5166	10.3116	6.4045	8.2834	9.5997	8.0335	8.9581	7.9169	7.2808	6.7995	8.4235	7.7178	8.8212	8.8738	9.4236	7.7521	10.7669	7.0134
PF3D7_0919900.mrna1_1	PF3D7_0919900.mrna1_1;1200	1200	11.3866	6.1518	6.5546	7.1949	3.3771	6.8747	7.2639	7.6604	4.1359	11.4702	7.2354	13.0656	7.328	5.133	7.1374	5.9023	8.5586	12.4349	9.5507	9.9953	11.9058	11.5269	5.6389	11.5979	7.8675	6.6194	6.5633	10.1319	9.7326	10.7272	12.3088	2.6323	11.08	7.8315	5.942	6.2153	8.2079	7.4189	9.8332	5.7653	4.8914	5.581	7.8794	6.3745	10.8413	9.4078	7.1931	10.0137	6.0757	10.4593	8.0729	9.3562	5.8032	8.4093	6.1483	9.3251	8.0682	7.5889	7.5929	5.3103	6.433	7.5504	12.0057	8.5483	9.0438	9.6472	8.5037	10.3776	6.1451	8.0206	9.365	7.8943	8.4997	7.5296	6.5648	6.926	8.833	11.3697	9.1898	9.1708	9.7063	8.5806	10.6418	6.2882
PF3D7_0919900.mrna1_1	PF3D7_0919900.mrna1_1;1201	1201	11.187	8.5276	10.4581	7.6837	6.1502	7.2146	9.6346	10.7996	5.3452	11.3094	7.3747	13.1367	7.5294	5.2754	6.3484	5.0085	10.8355	11.925	10.4879	9.1711	10.3909	12.7507	5.599	13.986	8.059	5.6778	6.7791	10.8755	9.2618	9.232	13.0381	5.327	13.4323	8.5235	6.2887	7.2456	8.8861	8.0574	10.8024	6.9519	7.6179	5.607	5.3968	6.1342	10.4642	10.1136	7.609	10.6291	7.5423	8.7734	7.7219	8.0327	6.5457	9.2492	11.3908	10.3458	8.8175	6.4588	7.9879	4.9579	6.8782	7.7239	13.2123	8.5156	7.2334	9.222	6.7519	10.7717	5.2016	10.5409	10.0853	7.8985	8.1598	7.8183	6.9113	6.6614	8.6378	12.4996	9.0196	8.414	9.2804	7.9122	11.153	7.8474
PF3D7_0919900.mrna1_1	PF3D7_0919900.mrna1_1;1202	1202	11.6111	5.3445	6.1359	7.4477	5.4624	5.9934	7.0619	7.2374	3.6288	10.1683	5.2234	12.4741	7.8129	4.3778	4.7908	5.4643	7.4168	9.722	8.1096	7.4917	7.8006	12.4837	5.6358	11.0418	7.0755	5.511	5.9683	10.5682	8.1781	8.194	12.6423	5.5308	10.8867	7.2996	6.0106	5.8412	6.683	6.1783	10.3711	5.4825	5.511	5.135	5.7942	7.407	10.5895	7.2564	6.6029	10.4706	6.6473	8.5029	7.7251	7.0971	5.1867	8.1196	5.2141	6.9403	6.1773	5.8885	7.2937	8.8716	6.5593	7.7486	6.9057	7.7057	7.8239	8.5894	6.6248	10.4703	7.8146	6.2199	9.8983	6.6857	6.9056	7.6416	9.2044	5.4575	8.5362	7.6051	8.8359	8.3994	9.0765	6.5413	10.6576	7.4222
PF3D7_0919900.mrna1_1	PF3D7_0919900.mrna1_1;1203	1203	11.507	5.8068	6.189	7.3274	5.3491	5.4822	7.8592	9.0418	5.1481	11.5044	5.9925	12.1324	7.1962	4.1432	6.3415	5.2203	8.324	8.2185	10.2713	6.9769	8.0907	11.631	5.3785	11.3101	6.2036	5.4735	6.0468	11.2801	6.974	8.6308	11.7723	4.3082	11.2114	6.9292	6.0481	6.5868	6.8059	6.847	10.121	5.4796	6.1745	5.8158	6.1975	7.7216	10.5026	7.7272	6.6525	10.4643	6.7047	8.3217	7.7444	5.9616	6.7669	8.3301	6.1863	7.1086	6.6466	6.419	8.5501	5.6508	6.2926	7.2456	6.9296	7.3424	7.9048	8.5198	5.7988	10.6932	8.5041	5.696	9.2215	6.7966	7.635	7.1895	6.4968	6.1801	7.5384	7.2577	8.5764	8.2454	8.6946	6.4194	10.7771	7.8246
PF3D7_0919900.mrna1_1	PF3D7_0919900.mrna1_1;1204	1204	10.896	5.5777	5.7503	6.692	4.8982	4.9982	7.6421	6.9999	4.7735	10.7603	5.9704	11.9342	6.3519	1.6645	4.7398	5.8319	7.901	6.0742	9.9528	7.3669	8.2492	8.6641	6.4476	10.7072	6.2466	5.6918	4.5922	10.959	6.8834	8.7621	10.5402	5.3313	10.6887	6.7129	4.433	6.4749	6.4962	6.021	8.6749	5.0144	5.6215	4.4828	4.7892	6.9474	10.4549	7.2987	7.0335	8.982	11.0353	8.0277	7.8649	7.5654	8.4816	8.0524	4.9722	6.5759	5.7863	6.1871	6.9674	5.7975	6.4656	7.205	7.0216	9.096	7.6051	7.9779	6.4746	10.4315	8.2317	5.9579	8.8207	7.0364	7.8547	5.4087	6.5878	6.1309	7.8491	8.2483	9.2132	7.8685	8.106	6.0475	10.5483	8.1961
PF3D7_0919900.mrna1_1	PF3D7_0919900.mrna1_1;1205	1205	8.117	6.4204	5.7404	9.3198	4.1432	7.2411	9.9002	10.4448	3.6427	8.4988	6.6541	7.533	9.2909	4.5173	7.2531	5.4155	10.4613	12.9083	4.963	9.0271	7.8577	7.7027	5.7339	6.5881	7.9127	6.0672	7.5544	6.3393	9.1601	8.5166	8.0772	4.9593	7.1445	8.288	5.3937	7.5136	6.0723	9.315	6.9873	6.0585	5.9793	7.1182	6.1483	6.6411	8.4165	7.838	8.6959	7.5158	6.6917	9.6602	6.8511	8.8716	5.765	7.4907	6.6848	4.8217	5.2702	7.3745	7.0993	6.471	6.9666	8.049	8.9746	9.9879	8.6764	6.9115	6.0411	9.7368	5.4353	8.2109	7.3434	7.9826	9.0191	7.7647	7.3252	8.2146	9.2266	8.9738	9.8101	9.3746	7.556	7.2877	10.1816	8.6659
PF3D7_0919900.mrna1_1	PF3D7_0919900.mrna1_1;1206	1206	9.2761	5.746	6.0199	8.6242	5.2075	5.9948	9.3349	10.0039	5.0094	9.1149	6.71	6.5609	9.0201	5.5966	6.6427	6.4177	10.023	13.0243	6.4236	9.162	8.5535	8.9588	6.7159	8.7031	8.7903	5.0374	7.4769	8.133	9.0794	8.8632	9.4511	5.4825	8.5921	8.9218	7.7337	7.9067	6.8706	8.5969	6.5644	4.6194	5.9296	5.1289	6.4341	6.8189	8.2843	7.5117	8.614	7.1341	7.1191	5.0121	7.5273	8.8666	6.2987	8.3683	6.7464	5.3858	5.0755	6.7086	6.6861	5.9093	6.9757	8.2822	9.1307	8.8745	10.2578	5.9177	6.5717	8.9858	5.8785	8.3312	7.7262	7.7624	8.4681	7.4352	7.1199	7.9598	9.1486	8.5722	9.7903	10.1051	7.712	7.7047	9.8458	7.0034
PF3D7_0919900.mrna1_1	PF3D7_0919900.mrna1_1;1207	1207	10.288	6.5006	6.4637	7.3943	4.4269	6.7342	9.8603	10.6065	5.7274	10.1948	6.932	6.8457	7.0704	5.133	6.7538	6.1214	10.5972	13.6794	9.424	9.0849	9.2316	8.8451	5.9129	11.0822	8.5364	5.7093	8.2494	10.8117	9.1138	9.4208	9.6301	5.99	10.0985	8.9944	5.6459	7.772	8.2937	8.3813	7.1341	5.9699	5.5817	5.323	6.8834	7.0476	10.3469	8.1022	8.2337	8.2831	7.8953	10.1847	6.5575	8.5954	6.6914	8.704	7.1156	5.9493	6.1451	7.1095	7.2855	6.4874	8.5496	8.8605	10.6991	9.3407	9.7035	6.7107	6.1125	10.6347	6.2823	7.6141	8.0622	8.4634	8.9605	8.292	6.984	8.499	9.0413	9.0587	9.4435	5.5702	7.8436	7.4856	10.752	7.9852
PF3D7_0919900.mrna1_1	PF3D7_0919900.mrna1_1;1208	1208	12.8747	5.9866	6.1164	7.5383	4.61	6.3709	10.0097	10.8653	3.1342	12.9464	7.1573	6.2672	7.964	4.3667	7.2788	5.6988	10.8653	12.5599	9.3469	8.0582	9.0604	10.0661	6.7147	11.2387	6.2225	5.878	7.4896	10.8173	8.3378	9.1627	10.1405	6.9872	10.458	7.1796	5.1318	7.2102	8.4855	7.7854	7.4277	5.6235	5.1961	5.9971	5.4496	6.3665	12.4332	7.3094	7.4499	7.9836	7.5702	9.5713	9.4566	7.6612	6.0155	8.8177	5.7436	6.5893	7.3465	8.0973	7.1321	9.0135	6.9384	8.6733	9.4482	8.7605	9.0802	7.2287	7.1887	11.244	5.7407	7.9395	7.6296	8.6129	8.7562	7.5215	9.0395	8.3342	9.2995	8.8123	9.4938	9.5839	8.1003	7.5505	11.1348	7.2262
PF3D7_0919900.mrna1_1	PF3D7_0919900.mrna1_1;1209	1209	12.4756	6.4899	6.4363	6.5461	5.4663	9.2264	9.7486	10.1679	4.1094	12.6056	5.4306	5.7452	6.4944	3.3377	8.8885	5.9074	10.4004	11.6573	7.5137	8.3946	8.8578	8.9527	5.8861	10.0672	8.2324	6.0413	7.5188	10.0856	8.6998	8.6595	9.4724	5.8999	9.0712	7.2156	4.851	6.9806	7.3872	8.3014	6.1497	6.1783	5.6014	5.5354	6.133	5.6008	11.8216	7.5748	7.3074	7.2762	7.4437	8.9176	7.112	7.6815	7.0364	8.335	5.1787	4.7719	6.8031	7.7456	6.5481	8.2982	6.8586	8.35	9.828	7.5527	7.3244	6.1603	6.021	9.6234	4.8659	7.8375	6.8151	7.0343	8.453	8.0411	8.102	7.0783	9.2891	9.4742	8.9342	8.0191	7.6673	7.1646	9.8574	6.9116
PF3D7_0919900.mrna1_1	PF3D7_0919900.mrna1_1;1210	1210	12.5656	6.5443	5.91	6.6339	4.4925	7.8189	8.5378	9.7754	5.1599	12.6106	7.1612	6.228	6.7769	3.5311	8.0466	5.9465	9.8647	7.6888	8.5038	8.1766	8.9038	9.6507	5.4114	10.6348	6.4426	6.3935	6.031	10.4774	8.6416	8.9617	9.7478	4.0453	9.8671	7.636	5.266	6.0132	7.564	6.6119	6.1404	4.6129	4.1218	5.4744	6.4041	6.8792	12.192	7.4485	6.267	7.4487	5.8731	9.3167	6.7344	7.4528	6.4209	8.1271	6.4833	4.2787	7.0934	6.9986	7.2937	8.138	7.571	10.0253	9.6355	7.6753	8.9238	5.6826	6.1438	10.2293	5.916	7.7321	7.0832	7.678	9.0575	7.5609	8.4603	7.4477	9.8546	9.1273	9.3707	9.0853	7.2712	7.5444	10.4185	7.269
PF3D7_0919900.mrna1_1	PF3D7_0919900.mrna1_1;1211	1211	12.6019	6.8683	6.7706	6.9963	6.1229	8.36	6.4923	7.7251	4.6135	12.6505	7.973	6.4434	6.7677	5.561	7.5795	5.328	8.6834	5.8387	8.8394	7.591	9.051	8.79	4.7197	11.401	7.3191	6.5037	7.1267	9.912	7.7335	9.0534	9.1517	5.1453	11.063	7.7409	6.4809	6.7394	8.0765	7.2789	7.1858	6.5019	5.9193	5.8048	6.2054	6.9704	11.9827	8.1815	7.3288	7.9826	5.3889	9.4001	7.9505	7.6611	7.3236	7.6539	6.4143	7.012	6.7912	6.539	6.8659	8.4833	6.0056	8.0839	7.9292	8.2606	7.4034	5.4463	5.7076	10.0912	6.1514	7.9346	8.1445	7.0909	8.9357	8.0466	9.1506	8.1178	8.8392	8.1173	8.8655	7.8822	6.8918	6.9737	10.2793	7.0911
PF3D7_0919900.mrna1_1	PF3D7_0919900.mrna1_1;1212	1212	12.3518	6.2232	5.5892	6.5708	6.5712	7.4985	7.7499	8.5972	7.5916	12.5603	6.0663	5.6261	6.2474	6.8746	7.6734	5.1914	9.6375	7.667	9.6001	8.1735	8.9964	8.4876	4.5122	10.8712	6.0363	4.2847	9.8572	10.5111	7.7965	8.804	8.7711	4.1755	10.9611	6.7063	4.347	10.1247	8.077	5.8271	7.9706	4.8212	6.0966	5.7238	5.7913	7.3725	11.8399	7.8839	6.1997	8.6459	5.546	10.4252	12.9947	6.7608	4.9864	7.3458	6.332	7.7047	7.0388	6.8043	6.5475	6.0295	5.5176	6.1268	6.2568	7.9985	7.3015	5.8592	6.3315	10.2444	5.9667	6.7456	6.6045	6.6848	7.3371	6.9863	6.6516	6.3399	7.9625	6.0982	8.4583	8.4547	5.6562	6.4175	10.6445	6.1171
PF3D7_0919900.mrna1_1	PF3D7_0919900.mrna1_1;1223	1223	10.8741	5.9816	5.7923	8.432	2.1985	6.5801	6.5629	7.7032	3.8679	10.8154	4.9439	11.6279	8.5936	2.6893	5.9348	6.5399	8.4299	6.239	8.0467	8.8194	8.99	10.2158	4.846	10.0695	5.0383	5.4259	5.4957	10.2328	8.7483	8.6543	11.1385	4.2802	9.6168	6.4	5.7206	4.2373	7.2624	6.4353	6.8714	5.5027	7.1205	5.9537	8.1772	7.2737	10.3393	9.8126	6.0712	6.9129	5.8782	8.644	7.2761	9.325	8.103	7.6207	6.5726	8.4807	6.0306	6.1181	6.7887	5.4803	6.3374	7.9369	8.955	11.6188	7.8211	8.8081	5.5141	9.5891	10.8543	7.3795	8.1037	6.7517	7.9845	7.4005	7.1017	7.0361	8.4141	8.5548	12.5683	8.8734	9.1297	6.6301	9.8017	10.6985
PF3D7_0919900.mrna1_1	PF3D7_0919900.mrna1_1;1224	1224	10.7918	8.4514	5.5438	10.1054	4.8948	6.3593	6.6154	7.7837	3.756	10.3669	4.8043	12.3574	9.8073	4.2388	5.7197	5.3754	7.7719	6.769	9.3333	8.7617	8.9138	10.852	5.3663	10.8964	5.6602	4.9914	4.8625	10.3644	8.1621	8.8143	11.7172	3.406	10.7652	5.5662	5.5549	4.9463	7.5591	7.4376	8.5601	6.7505	8.4126	5.9903	9.5619	9.9251	10.3199	8.2239	6.7011	8.4824	6.1717	7.8054	6.7164	10.05	11.4456	7.4067	9.3889	7.06	7.5155	5.8253	6.7248	6.6509	4.3639	6.0358	8.9146	13.2393	6.4798	8.6893	5.6326	9.6023	11.6389	9.0706	7.5956	6.706	7.2895	6.0999	6.9284	5.1445	7.4832	8.376	13.9115	7.8593	8.543	4.8006	10.0482	11.3832
PF3D7_0919900.mrna1_1	PF3D7_0919900.mrna1_1;1225	1225	10.9941	5.9998	5.7991	7.9457	5.7233	7.3486	7.5447	8.3753	4.691	11.1217	5.4584	12.256	8.3004	6.3961	6.9181	6.2407	9.544	7.4715	9.5559	8.3863	9.7552	10.3545	5.568	10.8061	6.4143	5.5151	4.3533	10.4802	8.6465	9.1726	11.0543	4.3583	10.6393	5.9752	5.7774	4.4296	8.6447	8.1193	9.4624	4.9284	8.8458	6.0557	7.1403	10.0671	10.6163	8.9953	7.0622	9.373	5.696	9.3316	7.616	7.5404	10.1725	8.1313	6.7732	7.8005	8.219	7.4124	7.1114	5.5817	7.1716	6.556	7.8183	11.7555	7.3919	9.2592	5.7787	10.5651	10.1255	7.7444	8.6442	7.5827	8.448	8.0667	6.9425	6.9134	7.5724	7.6896	12.7787	7.8028	9.4457	6.4849	10.6673	9.642
PF3D7_0919900.mrna1_1	PF3D7_0919900.mrna1_1;1240	1240	11.2956	6.2869	9.3308	7.4039	2.7634	6.9949	7.5018	8.6731	5.1981	11.2944	7.4687	12.7101	7.1174	5.0811	6.5253	5.691	9.6682	6.0173	10.27	9.9481	11.4975	11.346	5.2024	13.4714	7.0224	6.5	5.5419	10.4467	9.704	9.7315	12.0051	4.4449	13.6134	7.0938	5.7004	5.6831	8.8828	6.7825	10.4013	5.925	8.0839	5.1094	5.5786	7.0552	10.8273	10.1175	6.0325	10.348	6.9787	8.169	7.7389	7.2726	10.3822	7.8731	11.8895	9.5671	9.0108	5.2376	7.2997	5.5717	6.435	6.4253	12.9339	8.7448	6.4428	9.0982	7.6397	10.7445	7.341	11.549	9.5998	8.4983	7.7548	6.9752	6.5051	7.1036	7.9501	12.3824	9.1024	6.8169	9.2229	7.8843	10.6989	7.1939
PF3D7_0919900.mrna1_1	PF3D7_0919900.mrna1_1;1241	1241	11.1076	6.3723	5.7274	7.2148	3.6915	6.5572	6.7289	7.809	3.1635	11.5399	6.5573	12.3013	6.7643	2.5534	6.2638	5.1077	8.8731	4.8987	9.5848	7.5464	9.4586	10.0475	5.348	10.6047	8.2714	5.5527	3.8826	10.2988	6.8605	8.7282	11.0228	4.8664	10.85	8.3403	4.8273	4.479	7.8707	5.9568	8.606	5.3248	5.6097	5.079	5.0921	6.1404	10.2516	8.7379	7.296	9.0088	5.0972	7.7516	7.6273	8.0408	7.8494	6.8063	6.0444	7.1602	8.6109000000000009	6.4795	7.5531	8.6759	5.3208	6.8516	6.4114	8.2205	5.1671	9.2885	5.5373	10.2173	6.588	5.7939	8.8924	7.713	7.6177	6.7511	8.2523	6.7207	7.9071	5.6907	8.6366	6.6181	8.7095	4.8992000000000004	10.2956	7.4694
PF3D7_0919900.mrna1_1	PF3D7_0919900.mrna1_1;1242	1242	10.8719	4.8115	6.0485	6.7266	5.2118	5.5043	4.935	5.6727	4.2645	10.9741	3.2615	12.3301	6.321	4.153	5.2207	5.0224	6.1556	4.7766	9.4428	6.2411	8.8925	8.5055	4.2188	9.687	8.8311	5.0892	4.0054	9.7837	6.3837	8.5099	9.3761	3.1651	9.471	8.2621	5.1675	5.1791	7.597	6.6353	8.6863	3.3434	4.8909	2.757	5.9286	6.0002	10.2989	8.1419	7.2539	8.0401	4.1522	8.489	7.0417	7.0051	7.8923	6.8487	5.4393	7.2589	7.3821	4.4777	6.0725	6.1759	5.26	6.219	8.0139	7.8727	5.9649	8.6439	6.2259	10.059	6.9581	4.8748	8.3029	7.1443	4.7452	5.3165	5.6528	4.9914	6.4229	7.7161	7.7947	4.9869	8.3949	5.915	10.3261	6.4395
PF3D7_0919900.mrna1_1	PF3D7_0919900.mrna1_1;1243	1243	9.7133	5.1977	4.6954	4.1285	4.6129	5.2016	5.6545	4.4496	2.6135	9.4889	5.2199	10.6106	4.9727	1.1177	5.4469	5.5323	5.3448	3.4383	9.8522	5.0206	8.9622	9.5521	4.0968	9.4956	6.8035	4.9481	3.6633	9.191	5.5033	8.4443	10.3339	2.9355	9.6621	6.6625	5.144	2.342	7.8896	5.9153	7.3809	3.5198	4.9704	4.7777	5.5491	3.9681	8.9084	7.4832	5.6002	7.5258	11.078	6.2726	6.1969	6.3085	8.7069	5.2261	4.61	6.1765	7.0349	5.7554	5.6294	5.8487	5.4263	5.9743	5.223	11.451	5.6954	8.1557	5.0858	9.3022	7.4058	4.6921	5.157	6.7871	5.8128	5.4561	5.5326	4.3074	9.3332	5.5759	12.096	5.3359	8.3081	4.8782	9.8176	7.4774
PF3D7_0919900.mrna1_1	PF3D7_0919900.mrna1_1;1244	1244	6.0063	4.3957	4.8339	5.6921	2.7463	4.985	5.0644	4.0126	4.5348	4.5981	3.4555	3.0303	5.4152	2.7159	4.3477	4.3183	4.4168	4.275	4.354	4.2388	5.6279	3.0755	2.7677	4.3519	6.6346	4.4796	4.7065	3.9288	5.1173	3.6358	4.2227	3.126	5.1428	7.3616	4.6398	3.7181	4.5662	4.8674	4.6843	3.4647	3.8914	3.8953	4.2653	5.3487	3.9653	2.585	5.6363	4.2388	4.9855	4.5447	4.9074	5.4786	4.6831	4.8802	4.0772	4.2479	4.5705	4.6559	5.0325	3.9946	5.4289	5.0299	4.5969	4.3132	4.7756	5.1795	4.4989	5.3034	4.116	5.1767	3.9449	3.6171	5.4738	4.6218	4.9959	4.6713	5.7732	4.9982	5.2839	4.7856	4.7908	4.1457	5.7339	4.7447
PF3D7_0919900.mrna1_1	PF3D7_0919900.mrna1_1;1245	1245	5.9903	4.5564	4.2994	4.9995	4.887	4.3154	5.2817	4.4496	3.7366	5.0678	4.7334	4.3089	3.9514	4.9189	4.1546	6.2759	6.2876	2.5435	3.6758	4.9887	5.4249	4.3118	4.4925	2.8176	7.9788	3.3757	3.5814	4.6764	6.2598	4.9491	5.4084	2.26	4.5454	7.6065	4.7913	5.1235	4.1611	4.846	4.3089	4.4114	4.254	4.5993	5.1683	4.6803	3.4944	4.0241	4.5097	4.8156	2.7527	5.9732	3.7137	4.4094	4.4243	4.3702	5.1514	4.3391	4.9672	4.0179	5.2403	4.634	4.5916	5.2273	4.8359	5.8032	3.774	5.2102	4.254	4.4436	5.2067	4.4396	3.2403	4.3277	5.1359	5.0661	4.7371	4.6218	5.8716	5.1739	5.0798	6.0568	5.0661	3.903	4.2547	3.4919
PF3D7_0919900.mrna1_1	PF3D7_0919900.mrna1_1;1246	1246	5.7107	4.8151	4.6633	4.926	4.5484	4.5963	8.1778	3.3547	4.7098	6.9283	5.2585	5.0374	4.4835	4.8963	5.99	8.1264	5.8204	4.2227	4.1667	6.1289	5.4094	4.8963	3.7623	4.4249	8.1083	4.2327	4.8545	5.4683	6.8511	5.3085	5	2.0179	5.3056	8.6729	3.6241	6.1493	2.9745	3.3854	5.2472	4.1177	4.7719	4.2464	5.6273	4.3427	5.6582	4.9472	4.7965	4.9914	4.5638	6.1175	4.2891	5.1522	4.1977	5.6493	5.2746	5.3306	5.4512	4.7808	5.4393	3.8248	7.346	6.1987	8.6173	4.8861	5.073	7.3496	3.9336	3.7835	5.2114	4.1301	4.9561	5.0712	5.7257	4.797	6.106	5.9621	8.0016	7.7845	4.839	5.4416	6.934	4.7219	5.8931	5.2758
PF3D7_0919900.mrna1_1	PF3D7_0919900.mrna1_1;1247	1247	5.7623	5.1679	4.0108	4.9846	3.0479	5.2795	8.2862	4.9639	4.3176	7.3126	4.0054	5.4512	5.126	3.7803	4.5286	8.5823	6.3726	3.8807	4.1969	6.2504	6.3003	4.1383	5.7285	5.5714	7.7504	3.843	5.0014	4.7666	6.9464	6.1861	5.5317	0.3785	5.8834	7.7702	4.0531	5.9115	5.299	5.7952	4.0557	3.8659	4.4899	3.7192	4.7447	4.2319	4.8192	5.4429	4.8777	5.3334	4.2373	6.1022	5.3143	5.7806	4.8405	5.5607	6.3686	4.2884	4.5242000000000004	5.4783	5.223	4.8807	6.5581	6.6814	10.2621	4.7436	5.709	7.1325	4.3743	6.2887	4.6999	5.7879	3.5185	6.254	6.8954	6.1029	4.6346	6.884	7.6331	9.5319	4.9787	5.8792	6.7262	4.3001	5.9381	4.3778
PF3D7_0919900.mrna1_1	PF3D7_0919900.mrna1_1;1248	1248	6.6067	5.4535	8.1161	5.3298	5.7562	5.7388	6.9408	6.2441	3.4906	6.4625	4.3377	3.9203	5.4822	4.7377	5.6642	8.377	6.2568	3.116	4.375	7.014	7.0107	4.2024	5.6355	7.377	8.5164	4.5286	5.5056	5.5106	7.2026	6.9363	6.7223	3.6473	6.4951	8.4691	3.8084	6.4575	5.9404	5.6294	5.8263	6.0546	4.2411	5.6174	6.1385	6.7434	5.1408	6.0794	6.0314	5.5478	4.9054	6.9298	8.4484	6.3436	5.3951	6.6717	6.6203	5.4877	4.9383	6.1829	7.5736	5.4433	5.854	6.9377	11.7193	5.5062	6.1987	7.2646	3.8817	6.1014	7.2988	5.9364	4.5534	5.3611	6.5251	7.4951	5.8965	5.8622	8.2609	10.6161	5.843	6.7137	7.1251	4.6023	6.0303	7.8915
PF3D7_0919900.mrna1_1	PF3D7_0919900.mrna1_1;1249	1249	6.246	5.9846	6.557	4.9625	4.812	5.1655	7.5396	6.3633	3.5059	7.5735	4.7236	4.7306	3.8063	5.3778	5.1961	7.3988	7.1244	6.1106	5.204	6.2401	5.5364	5.6453	4.5874	5.7522	7.8275	4.7597	3.8943	4.3234	6.4283	6.2711	8.9654	4.0268	6.5207	7.6947	4.5154	4.9896	5.5629	5.3338	5.0041	5.3452	4.6276	5.0228	4.9982	4.9882	6.6424	4.5279	5.99	6.8898	5.0233	4.8948	8.4252	5.8061	0	5.1089	7.2671	4.101	5.3621	6.3023	7.5657	5.8107	5.4786	6.8334	10.5655	5.738	5.8215	6.5507	4.6971	5.3241	6.1965	6.191	4.2319	5.013	7.2723	7.1018	5.7257	6.205	7.7096	9.5813	5.9449	6.4825	6.4466	4.3597	5.667	6.1146
PF3D7_0919900.mrna1_1	PF3D7_0919900.mrna1_1;1250	1250	6.966	4.4189	7.6308	5.133	5.5447	5.4793	6.8027	4.4925	6.4256	7.3395	5.5005	4.7186	4.8222	5.947	6.2623	8.5517	5.682	4.6764	6.5323	8.5094	7.0988	6.8067	5.9378	5.6814	7.5704	5.2227	5.3384	5.8283	7.3785	7.3218	7.7168	1.3219	5.5922	8.5736	4.9823	5.5487	7.3382	6.8769	6.4291	5.541	5.5204	4.9709	5.135	5.4476	6.0239	6.8695	6.4263	5.4696	5.1077	5.2943	8.0401	5.91	5.3604	6.2098	7.5836	6.0809	5.0383	6.4263	8.3909	6.225	6.1605	6.5904	10.973	6.0354	5.3334	6.6716	3.0618	4.5173	5.8174	6.965	7.1458	5.4757	9.0541	7.7846	6.6865	5.8092	7.6318	10.0506	6.7123	6.688	6.9368	6.7078	6.1733	5.0157
PF3D7_0919900.mrna1_1	PF3D7_0919900.mrna1_1;1251	1251	6.5904	5.8437	7.7683	5.0387	3.6915	6.4555	6.2848	4.4957	8.8266	6.8283	4.9074	5.6389	4.7463	3.0179	5.8992000000000004	8.1197	5.7629	5.211	4.5091	6.4565	6.871	4.5509	5.5094	7.1687	9.1364	3.479	7.5543	3.7214	7.9059	7.0485	6.9152	2.9355	6.1916	9.4031	4.99	6.9907	4.1603	7.6455	5.6596	4.6496	5.2521	5.2296	5.4786	3.4356	5.128	3.6826	7.2586	4.7263	4.4568	5.1477	8.3938	5.0613	5.4621	5.8689	7.8321	3.9542	5.9345	7.8597	7.8538	5.3968	5.2596	7.5388	10.8171	4.9486	4.8836	6.5054	5.3132	4.8058	6.0785	6.2924	4.5705	6.071	8.7121	6.9342	5.8076	4.8817	7.8437	9.0585	6.0045	6.4581	5.9095	5.6256	6.3418	5.6505
PF3D7_0919900.mrna1_1	PF3D7_0919900.mrna1_1;1252	1252	8.0126	5.4738	8.7811	5.1599	5.2122	6.559	7.2565	4.7538	4.86	7.7829	5.3147	4.8972	5.3903	3.9727	6.2475	8.799	6.3693	6.7118	4.2265	6.628	8.3571	4.0347	5.2972	10.8236	10.4711	4.3484	9.1765	3.0892	7.2903	8.7317	7.4711	2.9373	10.7123	10.7499	4.6662	9.5982	5.1651	8.7544	4.9855	4.1293	3.3882	4.5311	5.6288	5.785	6.2966	5.7428	7.3625	5.3854	5.4084	9.7463	8.4793	6.2095	8.8528	5.1823	8.0858	4.5583	4.8679	13.2843	8.0285	9.3023	6.116	7.3062	11.589	8.6147	6.8386	6.9963	5.2273	5.4828	7.6764	7.1631	5.8848	6.2819	13.102	8.1471	9.9408	5.6247	8.0258	10.772	8.5835	6.2769	6.7051	7.4832	6.0148	7.4828
PF3D7_0919900.mrna1_1	PF3D7_0919900.mrna1_1;1253	1253	6.5013	5.8537	8.6403	6.1262	4.393	6.8165	7.3462	5.9413	5.3494	7.5602	5.8535	5.3423	5.6229	3.9588	6.99	8.1774	7.0548	5.0661	4.6352	6.7499	7.2422	7.3497	6.5824	7.4739	6.3198	4.8395	6.9506	4.6294	7.6657	7.6724	8.0498	6.1373	7.8689	6.8377	5.1481	7.2368	5.516	7.4614	6.3988	5.1239	5.013	5.3352	6.4715	6.8516	6.9804	4.585	6.6084	5.2079	4.649	7.2191	8.4751	6.7991	6.3583	6.4817	7.6278	3.6531	5.9743	9.7876	8.7785	7.6593	6.0807	7.3799	11.7937	6.0755	6.866	7.2625	4.8125	5.1783	6.2979	7.0796	5.1243	6.4306	9.3873	8.5042	7.1253	6.325	8.4981	10.7385	8.0299	7.3127	7.6316	5.2821	6.8749	6.4004
PF3D7_0919900.mrna1_1	PF3D7_0919900.mrna1_1;1254	1254	7.0981	6.7696	9.7966	5.6798	4.3964	6.1289	7.2836	6.2007	5.0352	7.138	7.286	7.8043	7.0157	4.7554	5.195	7.7245	6.4663	5.5975	5.7257	7.8229	8.5499	6.3816	7.1644	6.2718	8.744	6.3728	7.3802	5.6625	8.0806	9.3524	8.0107	6.6143	7.4696	9.3047	4.7181	7.6234	5.3416	7.6035	6.6033	6.7362	3.7677	5.7774	6.1609	6.9949	5.6993	4.8773	6.8475	6.1154	6.2271	7.0295	9.2238	7.5801	8.3847	7.5354	7.2576	4.2615	9.3804	7.1519	9.1211	6.286	5.5732	8.6856	12.5565	6.8034	7.5561	7.1782	5.68	6.0587	8.5742	6.9677	5.5192	8.8444	7.9152	8.9178	6.8867	6.3672	9.2957	11.5019	8.086	7.7547	7.0899	6.0522	7.1972	8.754
PF3D7_0919900.mrna1_1	PF3D7_0919900.mrna1_1;1255	1255	7.5423	6.6914	12.246	7.4518	6.6614	7.3701	7.5778	6.3849	6.2512	8.546	7.7401	7.7747	8.302	5.2277	7.7512	8.498	6.6459	5.714	5.3971	8.357	8.9839	7.6204	6.3524	6.8831	8.0732	6.4502	9.2081	5.9307	8.7905	9.9822	9.1777	5.1926	7.4332	8.8117	6.6855	9.3128	7.9568	7.1474	6.7111	6.6859	5.3049	6.8045	7.4538	9.3637	7.6011	5.6605	7.7185	6.6232	5.4886	8.6284	9.8737	7.3411	9.0792	8.2611	8.4264	5.669	9.4835	7.4709	9.1499	8.7787	7.2296	11.0756	13.0611	7.2841	7.6985	7.1651	6.2604	7.7258	8.7375	6.913	5.3802	9.7274	9.1718	9.1071	8.2918	6.9616	11.2461	12.191	8.2203	8.0911	7.7403	6.5284	8.4666	9.5203
PF3D7_0919900.mrna1_1	PF3D7_0919900.mrna1_1;1256	1256	7.5429	7.5254	14.7437	8.5491	7.4821	7.7155	9.0646	9.2034	8.0634	8.2123	7.9695	9.0059	8.6554	7.9964	8.0757	9.7663	9.4743	7.412	5.8397	9.8817	9.3423	8.0636	7.2238	6.4676	8.6695	8.9167	7.3304	5.9651	10.6101	10.0477	9.3725	6.3574	7.0188	8.9899	8.1168	7.4354	9.2129	9.4011	7.7067	7.3057	6.2288	7.4842	7.6078	6.5756	7.2328	6.2388	8.8098	9.194	6.9925	9.5687	10.1536	7.9985	9.1535	8.3333	8.4584	6.4119	10.0236	6.8546	9.3236	9.9892	8.8293	13.247	13.1718	8.0769	8.5361	7.5758	8.1521	8.3011	13.2042	8.4518	5.0457	10.3851	8.1835	9.6269	10.7472	8.576	13.2834	12.538	7.7774	8.7933	7.8723	8.9197	9.1577	13.3481
PF3D7_0919900.mrna1_1	PF3D7_0919900.mrna1_1;1257	1257	8.9342	10.8869	12.2179	8.4555	8.3739	7.5551	10.011	8.2977	9.4364	9.3679	8.52	8.5219	8.4021	8.9517	7.4236	11.0725	8.7706	6.8886	7.0244	10.8135	9.2095	8.3462	10.0032	8.2338	9.2112	8.9354	7.4916	7.5029	11.1239	9.8378	9.1485	10.1153	9.2486	9.9073	7.1279	7.2378	6.5836	8.451	8.7112	11.3403	6.9737	7.4163	9.2497	7.5464	9.0752	7.8607	8.175	8.7922	6.4911	11.138	10.5067	8.4919	9.5011	9.6032	10.2543	7.0228	10.4818	11.8049	9.0151	10.9578	7.5907	12.1681	12.7985	9.8151	13.1753	9.1281	8.86	7.8671	10.7873	10.0617	5.3882	9.4718	12.8938	8.9515	11.624	7.4747	10.9012	11.5993	10.1258	13.4543	9.0723	10.0555	7.7785	11.0137
PF3D7_0919900.mrna1_1	PF3D7_0919900.mrna1_1;1258	1258	8.9933	10.7348	6.3516	7.2198	7.0387	7.1638	8.2315	7.2608	7.7247	9.0501	8.8031	8.3274	7.6011	7.0487	6.7845	9.8939	7.9744	6.7252	6.5886	10.5023	9.8391	8.9415	10.516	7.7856	8.0768	8.162	6.5999	6.3572	10.6762	9.7441	9.4777	11.1358	9.3992	10.4064	7.1361	7.1577	7.8621	7.5189	8.6204	11.1775	6.508	6.7491	8.7743	7.9454	8.7434	8.9744	7.3948	8.5261	6.4598	12.012	8.8039	9.5885	10.0095	9.3673	10.4679	7.8974	11.0524	11.07	8.2628	10.4535	8.4126	10.4101	11.3463	9.8005	12.8909	8.5667	8.988	6.3448	9.3703	10.2629	6.8175	11.0166	12.6072	8.2021	11.5252	8.4531	11.3599	8.2969	10.2736	12.9893	8.8743	9.9348	7.0931	8.5814
PF3D7_0919900.mrna1_1	PF3D7_0919900.mrna1_1;1259	1259	8.719	10.8833	5.8014	5.0985	6.8222	5.803	7.3406	6.545	7.0195	8.6903	8.4165	7.6906	6.8904	7.4337	6.6023	8.856	7.7708	6.2909	6.4906	10.2607	9.3438	8.8101	10.2762	8.3554	9.3345	7.3416	6.3384	6.4146	10.2198	9.1114	9.2018	10.1965	9.2326	10.1254	6.7634	5.8156	6.2911	7.9824	7.8886	11.4053	6.0058	6.9005	9.2196	8.5776	8.3863	11.6167	8.0661	8.0798	6.5803	12.1355	8.5368	9.8617	9.575	9.5729	8.8104	11.1665	10.4454	11.8266	7.378	10.4571	6.6858	9.3739	11.2879	9.2562	12.8646	9.1322	8.545	5.6605	9.5112	9.2325	10.3878	9.5405	12.762	7.7808	11.4059	7.4841	9.7787	8.1199	10.0357	12.7935	9.1666	9.469	8.6845	8.6579
PF3D7_0919900.mrna1_1	PF3D7_0919900.mrna1_1;1260	1260	8.635	10.3981	7.8415	5.9549	5.9388	6.3904	7.7094	7.1614	6.8244	9.0664	8.2653	8.4021	5.7568	6.1599	6.0913	8.9872	7.5607	5.5298	6.9017	10.385	8.7933	7.9916	10.0761	8.1115	8.5841	7.7051	7.4593	6.712	10.4418	9.0655	9.1974	10.2625	8.6344	9.3997	7.221	6.8741	7.1739	8.2699	8.3151	11.1988	7.3472	8.013	9.1196	8.0764	8.2764	10.2826	7.7825	8.1655	3.6218	12.1868	8.3142	9.4757	9.7978	9.1202	8.9921	8.3683	10.1323	11.3168	7.1186	12.5631	6.5905	10.12	11.7361	9.5379	12.4686	8.4704	8.5137	6.0325	9.5466	9.5086	8.8971	9.5942	12.9912	6.973	12.852	7.3189	9.9056	9.9955	10.0762	12.925	8.2976	9.4923	8.3996	9.0572
PF3D7_0919900.mrna1_1	PF3D7_0919900.mrna1_1;1261	1261	10.9494	10.7667	6.2954	7.5877	6.3023	6.0856	7.8601	6.2713	6.9322	11.4381	9.6238	8.7876	6.3626	7.0962	6.0566	8.8512	7.2284	5.6326	7.3868	9.7819	9.148	8.1549	9.6933	7.4828	7.9767	7.1189	8.1029	7.0613	10.1078	9.0206	9.3354	9.682	8.9432	8.4736	6.8472	7.8602	7.0788	8.7279	7.5625	10.8515	6.91	8.525	8.2699	7.4223	10.3753	9.6781	9.0233	7.9296	6.5314	11.5645	8.7002	8.7695	10.5287	8.912	8.6528	8.6674	7.8192	11.8565	7.5853	12.3494	6.6238	10.0792	10.6725	9.851	12.2308	8.3729	8.6939	5.4192	9.7242	9.2674	8.8263	7.296	12.8615	7.5632	12.7423	6.7905	9.6401	7.8328	10.1346	12.4411	8.5437	9.3048	8.2524	9.2896
PF3D7_0919900.mrna1_1	PF3D7_0919900.mrna1_1;1262	1262	10.2115	11.3975	5.6465	7.6465	7.0752	6.5133	10.8965	11.8801	7.3729	10.2795	8.1593	14.1732	7.7025	7.2096	6.5768	9.4447	12.2432	6.4624	6.1164	10.3555	8.8258	8.4659	9.9251	7.7907	7.8505	6.9277	9.1963	6.8726	10.5066	9.2568	9.4096	10.4342	8.992	8.5874	6.5181	8.7823	5.607	10.1886	8.2684	11.2639	7.0777	9.3046	9.3812	9.0223	9.6423	10.3831	10.3197	8.7824	6.9198	11.6993	9.1809	9.1744	10.867	8.9596	8.4512	11.0097	7.6044	12.0738	9.0425	12.8724	6.8054	9.1644	10.7908	9.5246	12.423	8.5932	9.7606	6.8576	9.4206	9.3526	10.4116	8.1056	13.5872	8.7826	13.3251	6.6968	9.6358	8.1673	10.17	12.7118	8.8742	10.4994	8.6687	9.3303
PF3D7_0919900.mrna1_1	PF3D7_0919900.mrna1_1;1263	1263	9.5408	9.6207	5.406	6.2547	6.1623	5.7247	10.6434	9.4979	7.0551	9.4006	7.0148	9.8603	7.1105	5.6755	5.4029	10.1857	9.2927	7.3914	6.2409	10.0811	6.3849	8.18	8.8738	7.2224	7.777	6.2178	10.0538	5.6662	10.021	6.9274	8.4742	9.0304	6.9086	8.1771	5.9286	9.4226	6.7105	8.4847	7.6657	10.4697	6.4431	7.5361	8.3265	7.8336	9.1301	8.6713	8.5171	8.4937	5.8278	11.1739	8.8987	7.1528	9.8488	7.7988	7.6312	9.0488	5.8863	12.0431	7.6119	12.8457	5.9882	9.093	9.8431	8.6793	11.8272	7.8658	8.2709	6.4877	8.9079	7.7921	9.4401	6.6129	12.8644	7.4727	13.1113	6.2166	8.7921	6.9112	8.7227	11.8832	7.5181	8.7918	7.954	8.9027
PF3D7_0919900.mrna1_1	PF3D7_0919900.mrna1_1;1264	1264	9.8174	11.383	6.7116	7.3763	7.2059	7.7986	9.092	9.8448	6.9242	9.7903	8.4861	8.3454	7.7629	7.1662	8.5519	9.4853	9.5757	7.7898	7.0883	10.3307	7.6562	7.3554	7.4591	7.5181	7.1357	6.1981	8.0882	6.5947	10.8205	7.2356	8.6381	7.1474	8.312	7.2364	6.1089	7.6781	7.6883	10.2201	8.4367	10.7263	7.2033	7.9344	7.9556	7.1668	8.9742	10.7817	9.9786	8.1552	6.9365	10.1313	9.942	8.4796	9.6817	8.5908	8.7885	10.7298	5.9581	11.324	7.2387	12.3663	7.8701	9.9194	10.1791	8.1128	11.0707	7.4816	8.5167	7.2058	8.4887	9.2981	10.9838	7.0446	10.1303	7.605	12.3837	7.6549	10.015	7.6017	8.7523	11.3249	7.692	8.9729	8.4238	8.9876
PF3D7_0919900.mrna1_1	PF3D7_0919900.mrna1_1;1265	1265	10.4743	11.1324	6.9916	7.8368	8.0369	8.5624	11.5229	11.4502	8.5122	10.4182	8.4268	10.2546	9.0808	8.5287	9.0242	12.4235	11.8895	9.4172	7.0036	11.2577	7.9959	8.1467	6.7083	8.431	7.8473	7.4159	8.6497	7.1958	11.501	8.553	8.7949	6.5236	9.1164	8.8465	8.1696	9.2849	7.834	8.7349	8.5373	11.1532	8.1254	9.4059	9.0326	9.3843	10.4522	11.7123	8.1721	8.6109000000000009	5.6459	11.5923	10.6123	9.1364	10.3547	9.2544	8.8565	11.8742	7.102	12.2945	10.5642	13.0193	8.5166	11.4673	10.5784	9.1285	12.2232	7.9558	9.0573	7.4272	9.7788	9.3426	11.2893	7.6628	13.6163	10.0994	13.5131	8.4502	11.153	8.8472	9.6193	12.0717	8.6087	10.3374	9.3276	9.3852
PF3D7_0919900.mrna1_1	PF3D7_0919900.mrna1_1;1266	1266	10.5826	10.3255	6.7667	8.8961	7.2645	9.6648	10.8912	11.0839	7.9476	10.3866	8.709	11.7537	9.7035	7.1202	9.299	10.6794	11.2777	8.6433	7.0467	11.305	8.8337	7.6311	7.878	7.5705	8.3486	7.4728	8.415	7.6111	11.2687	9.0229	8.0767	7.1383	8.5337	8.3269	7.4609	8.3157	8.2115	8.9184	8.4074	11.0267	7.0138	9.3931	9.7999	10.2884	10.4288	9.9765	8.2368	8.4482	6.6036	11.1577	10.6704	11.0771	10.4182	8.3815	8.7324	10.8675	7.4128	11.5992	11.6482	12.7249	8.7039	10.3667	10.4025	9.4499	11.5072	7.8073	8.8108	8.9942	9.3639	9.2769	10.3542	6.7415	12.54	11.5272	12.8706	8.8435	10.5289	8.3769	9.5478	11.9088	8.3825	9.8458	8.5051	9.4546
PF3D7_0919900.mrna1_1	PF3D7_0919900.mrna1_1;1267	1267	10.6555	11.101	7.5476	9.2338	6.9508	9.2354	11.4782	12.0111	7.6994	10.6483	9.0503	11.6388	9.7095	7.4701	9.3066	9.8909	12.0573	9.2282	7.6883	11.2618	8.3355	8.134	6.9312	9.408	8.4577	7.5011	8.3407	8.3902	11.2523	8.5638	8.573	6.6452	9.5983	8.915	7.302	9.0898	8.4124	9.4425	8.5937	11.2032	8.4452	9.4606	10.828	9.8074	10.4088	11.0429	9.0149	8.8463	6.1473	10.5279	11.0245	11.36	10.9832	9.4439	9.3839	11.4021	7.4244	11.8444	9.6324	12.6775	10.1242	10.2618	10.3621	9.994	11.5849	7.7884	9.8933	12.1253	9.193	9.2049	11.134	7.2723	12.2891	9.5595	13.052	8.7316	10.3571	9.003	10.0392	11.8165	8.3486	10.4772	12.6019	10.1217
PF3D7_0919900.mrna1_1	PF3D7_0919900.mrna1_1;1268	1268	9.4403	8.8585	5.6924	6.9278	5.4046	7.1094	7.5696	7.9358	6.3717	8.5388	6.4957	7.5082	6.6495	5.4502	6.7195	6.2252	8.433	5.9143	8.1862	8.6769	6.3837	6.1781	6.5192	6.6911	6.4547	6.217	6.6054	8.4686	8.679	7.1196	6.5577	5.568	6.7848	7.2145	6.5016	6.7446	5.5226	7.3453	6.8622	8.7837	8.633	6.9398	7.1149	7.1229	6.9535	7.6189	8.3999	7.2793	6.1249	7.5454	7.8334	6.8755	8.6489	7.2629	6.0424	6.9325	6.3366	8.5898	7.0261	11.7374	6.5272	6.9881	7.7901	7.8929	7.1101	6.9813	6.7007	9.0577	7.7576	7.1313	8.1568	5.756	8.8956	6.6054	11.5534	6.1096	6.5215	6.5908	8.0664	7.6786	6.0968	7.1243	9.2716	7.4873
PF3D7_0919900.mrna1_1	PF3D7_0919900.mrna1_1;1269	1269	7.4975	7.1988	6.3288	6.602	5.6041	6.7259	8.6883	8.5205	5.2067	8.0674	6.155	6.6929	7.1686	6.2063	6.4222	6.3254	9.2715	6.627	5.5292	8.5163	6.1855	5.7682	5.7334	7.1188	6.7715	5.615	5.8405	7.0741	8.1863	6.9954	6.009	5.1123	7.0334	7.3298	5.9181	5.9857	4.8022	6.0334	7.7891	8.096	6.6723	10.4181	7.2688	6.6639	7.5214	5.9925	6.6431	7.8454	5.9312	7.8433	9.4427	6.9197	8.2114	7.6995	5.9385	6.4413	5.3754	8.7329	8.0238	12.0749	6.8826	7.7058	7.366	7.6516	6.3677	6.4063	7.3971	6.2489	9.1766	6.5419	7.434	6.7739	8.7831	7.8933	12.2701	6.9474	7.5836	7.4684	7.765	6.9698	6.0841	7.7363	6.6921	8.5255
PF3D7_0919900.mrna1_1	PF3D7_0919900.mrna1_1;1270	1270	9.6229	9.1646	6.3689	7.6154	6.4717	9.0126	7.1974	7.8106	7.6018	9.7741	6.7409	9.497	8.197	10.1048	8.6197	6.5438	7.9427	7.4501	5.9479	9.2057	7.929	5.8929	6.1508	6.9377	7.2596	6.3745	6.7456	6.4301	9.647	8.1143	7.0865	6.4486	7.0344	7.7339	5.406	7.6867	6.9355	6.0587	6.6719	7.8043	7.2234	9.43	7.553	7.6375	9.4007	7.1367	7.5467	5.969	5.6985	7.135	9.3604	8.0274	9.7203	9.378	7.3017	7.605	6.6014	8.9979	7.4348	10.4791	5.9028	9.0603	7.0848	7.0335	7.6789	6.8068	7.1247	6.5592	6.2789	8.5085	7.4155	7.1598	9.4794	8.0578	10.1289	6.2681	8.901	6.5685	7.5777	8.6073	6.4192	7.5793	6.7554	6.8143
PF3D7_0919900.mrna1_1	PF3D7_0919900.mrna1_1;1271	1271	10.6698	8.4734	6.8625	8.3915	6.4216	9.4708	8.7129	9.9062	6.7455	10.551	7.3075	10.7355	8.2115	7.7499	8.8967	7.8188	10.119	7.7029	10.3342	10.7728	11.0262	7.2545	6.6181	7.7188	9.4008	8.7107	6.4104	9.712	10.6942	11.401	8.5756	6.0455	8.0213	10.344	8.5512	7.0629	8.1601	7.14	7.0544	8.1796	7.7402	9.5955	10.0888	8.5313	9.498	8.9572	6.6611	7.1736	7.3853	9.7124	8.9136	10.5909	10.0426	10.7465	9.6474	8.6813	7.1831	9.7908	9.2765	7.7518	6.7272	12.059	8.5922	10.4118	7.8326	9.8858	7.8092	11.2667	6.7872	9.1467	8.1636	7.4647	10.8293	8.9384	7.8148	6.6656	11.5859	8.1358	10.3878	8.351	8.9172	8.238	11.7845	7.3978
PF3D7_0919900.mrna1_1	PF3D7_0919900.mrna1_1;1272	1272	8.8237	8.5509	7.6093	6.7977	6.1583	8.6826	7.521	8.3977	6.5851	9.0395	7.6003	9.8053	7.4248	8.7642	9.1837	7.2632	8.5026	7.6688	8.6875	9.4988	10.4887	7.7077	6.1428	7.7958	8.9542	6.4406	7.5005	7.8432	9.9383	10.564	9.0832	5.8286	7.6405	9.8107	6.9615	7.5041	7.8032	7.4439	7.7912	7.8041	9.1997	7.9281	9.6866	8.8408	7.9199	7.3871	7.6193	6.6219	8.4512	8.1685	8.8745	9.6932	8.4519	10.6974	9.9313	8.0623	6.7533	8.8676	7.3064	5.5561	6.2182	10.7199	8.4211	10.305	6.5589	7.4641	6.5413	10.4097	6.6727	9.586	7.0061	6.6499	10.1681	7.9828	6.1898	6.2715	11.4308	8.1799	10.9154	6.9887	7.5464	7.7329	10.7305	6.9686
PF3D7_0919900.mrna1_1	PF3D7_0919900.mrna1_1;1273	1273	8.2578	7.9309	7.7056	7.2906	6.2464	7.8288	6.7473	6.5651	5.9873	8.4376	7.6258	9.3695	6.8806	5.5103	8.0838	6.992	6.2267	6.7305	7.3382	9.5744	10.5249	7.4897	6.4408	7.9218	8.1085	6.6779	6.6892	7.3568	9.8396	10.3794	8.43	4.6508	7.0896	9.0688	6.4822	7.4884	6.6771	6.9371	6.6302	6.7491	8.4244	8.7014	9.0883	8.3196	7.2651	7.016	6.6171	6.3889	8.0935	8.2886	8.6536	9.2983	8.3672	10.8971	9.8906	7.5682	7.1541	9.1586	7.1784	6.7891	5.9686	9.7207	9.6513	8.556	6.297	6.9898	7.1844	8.1232	7.1326	8.8497	6.508	7.1417	10.1231	7.6779	6.5501	6.258	9.5928	8.3835	9.1342	6.9511	7.1145	7.6406	7.882	6.5048
PF3D7_0919900.mrna1_1	PF3D7_0919900.mrna1_1;1274	1274	9.2855	8.4401	9.7008	7.7916	7.5954	7.3935	8.0368	7.2163	7.1542	8.828	8.7477	9.8157	7.5068	9.3211	7.546	8.5628	7.297	8.8905	8.9927	9.7897	10.5669	7.4125	7.5188	5.942	8.9628	6.4699	8.5771	8.519	9.8015	9.7926	8.7806	7.6185	7.9998	9.5072	6.4232	8.4109	6.7829	8.6655	8.1613	8.7132	7.8106	8.3553	10.3887	8.1369	8.2401	8.9136	8.7808	7.7699	8.1479	9.5445	9.1649	10.8448	9.1781	10.8686	9.6005	9.0072	8.6364	9.0499	6.9638	6.5774	7.3844	9.1671	9.5276	8.3775	7.2068	7.7618	6.8742	8.2871	9.3799	9.5396	6.4146	8.9885	10.3676	7.778	7.0349	7.7652	9.9463	9.1834	8.7505	7.9599	7.4709	7.4894	9.1381	8.7597
PF3D7_0919900.mrna1_1	PF3D7_0919900.mrna1_1;1275	1275	9.5245	8.3616	10.9589	8.3651	7.5179	9.1026	7.7861	7.8433	7.8361	8.9562	9.4695	10.6591	8.2769	8.5807	6.9385	9.4397	7.6307	10.7598	8.6555	10.3832	10.1906	8.2797	9.4142	8.4588	9.3455	5.9561	9.2752	8.4024	10.5604	9.1538	8.2293	9.5951	7.8624	10.168	7.3085	9.3581	7.3123	8.6402	8.1991	8.3037	8.7621	8.3964	11.1645	9.3689	8.6935	9.3044	8.4361	7.6584	8.2982	12.3214	9.07	11.5394	9.1226	10.8672	9.0281	8.9538	10.386	8.4988	7.4563	6.8172	8.1939	9.098	9.5521	7.3295	7.3781	9.8482	6.7739	7.4522	7.9957	9.3568	9.4314	9.2656	9.5502	6.9658	6.6366	7.8682	9.2167	8.9063	8.3714	8.7462	10.7068	8.1604	7.844	8.0234
PF3D7_0919900.mrna1_1	PF3D7_0919900.mrna1_1;1276	1276	6.3354	6.6044	7.4133	6.011	5.2277	5.4656	4.6165	4.4162	4.9303	7.1761	7.3177	5.2211	5.3223	4.7655	4.7965	5.8605	5.1894	5.7107	5.4725	7.2954	6.4323	5.2873	4.0514	6.1398	5.5984	4.7501	5.8664	4.9227	7.7868	5.6982	5.5441	5.2327	6.7063	6.6266	5.2059	6.7466	4.84	4.8505	6.0646	5.4419	6.3537	7.2509	6.6247	6.7017	5.6349	5.7035	5.7905	5.9809	5.3473	9.8757	5.9937	6.1094	6.5409	8.8747	5.281	6.1987	5.3027	6.9343	5.4715	4.7761	6.0657	6.0646	5.2604	5.5741	5.1194	5.9839	4.9155	4.7913	7.4789	5.8977	8.0365	5.5777	7.8435	9.3631	5.596	5.7637	8.2186	5.691	6.5518	5.4712	5.8691	5.5447	5.1558	7.1427
PF3D7_0919900.mrna1_1	PF3D7_0919900.mrna1_1;1277	1277	6.5278	6.1373	7.5528	6.0058	5.0299	6.1119	5.2215	3.9837	3.845	6.6156	5.5423	5.8352	5.8807	4.7296	6.1436	5.6744	4.9905	5.4828	6.1847	7.9796	7.3573	4.9136	6.7394	5.8477	6.3452	5.4346	4.1898	6.1851	8.0616	6.4393	6.419	6.2791	5.753	8.2318	4.8807	5.6165	5.1289	5.8892	6.9554	6.4094	9.9242	5.785	6.1069	6.9801	6.5295	5.0717	5.5747	7.1114	6.7518	8.9857	5.7884	4.0815	7.2726	6.9207	5.6456	4.9064	5.5242000000000004	7.4909	5.029	6.0303	5.8081	6.8052	6.6275	5.7415	5.2095	5.5969	5.5741	4.9193	7.1466	5.822	7.2103	5.079	8.282	5.7309	6.2355	6.0038	6.8472	6.683	7.3825	6.2271	5.479	4.9208	5.5132	7.1824
PF3D7_0919900.mrna1_1	PF3D7_0919900.mrna1_1;1278	1278	7.8503	5.5423	6.776	5.9568	5.7065	6.0982	5.7192	5.2044	4.7137	7.491	6.682	6.8285	5.7942	4.5204	5.4786	5.2079	5.4522	6.534	5.6954	8.1074	6.6658	5.251	5.2184	6.3981	6.9638	5.8994	6.2174	5.4016	8.2758	6.1406	6.1276	5.2873	6.9509	7.2429	5.2817	6.5892	5.288	5.1522	9.02	4.942	5.709	6.875	5.3001	6.3839	7.587	5.4426	6.219	6.201	6.1447	9.0976	5.4712	4.4436	4.8709	6.9119	4.7666	5.3111	4.6053	8.1625	5.62	5.5176	5.5314	6.8019	4.8992000000000004	5.905	5.8422	5.1655	4.1587	5.8892	7.3333	5.2928	5.8022	5.0224	8.6691	5.1247	5.7347	5.7882	7.1101	6.5306	6.3365	4.8027	5.0009	4.7425	6.1297	7.405
PF3D7_0919900.mrna1_1	PF3D7_0919900.mrna1_1;1279	1279	11.938	5.1934	5.8194	9.3269	5.3313	5.6938	4.5583	4.1827	5.6713	12.3467	8.2848	4.8812	6.3107	4.9878	4.565	4.6747	5.3916	4.6188	5.8562	7.2286	6.0704	6.5348	6.9865	7.9595	5.9982	4.7581	5.5747	5.1318	6.7708	5.9925	6.3012	6.496	8.4493	5.4219	4.2342	5.7447	4.6194	5.2891	12.049	4.4957	5.0374	6.6827	5.1934	6.1495	10.734	4.8161	5.7653	12.0824	6.0719	9.8144	6.599	5.8572	4.8053	7.4101	5.153	4.2311	5.3847	7.0907	6.0277	5.7863	7.1179	6.1965	5.2036	5.706	5.087	5.3377	5.1148	4.6218	7.1508	5.0036	7.7186	5.7068	6.6056	5.8545	7.5971	7.246	7.0062	5.7923	6.3082	5.6736	5.5447	3.3923	6.0464	7.6703
PF3D7_0919900.mrna1_1	PF3D7_0919900.mrna1_1;1280	1280	10.4719	7.4477	8.0538	6.1307	7.3542	5.0045	5.8442	5.5874	6.1823	9.6649	6.6081	7.3318	6.269	7.7184	5.8097	4.811	5.9959	8.4714	5.6218	6.8504	7.085	5.054	6.8781	6.5618	5.8288	4.6311	8.902	5.4748	6.8705	6.8354	5.7358	6.588	5.9855	6.2988	4.8283	8.8612	10.2622	6.3434	6.545	8.7998	6.6558	4.5826	6.1189	6.8995	8.1747	3.9635	6.9309	7.1171	7.7804	10.8481	6.6308	5.1387	6.7229	9.0375	5.4683	5.797	4.5686	10.4458	6.2683	8.1436	7.757	8.2893	5.3498	5.4995	6.4738	7.1351	4.5527	5.6625	7.1942	6.4989	6.4	5.0334	10.784	5.4195	8.8368	7.5347	8.2629	5.4803	7.429	8.1279	7.1524	4.5441	5.6929	6.7101
PF3D7_0919900.mrna1_1	PF3D7_0919900.mrna1_1;1281	1281	6.5845	5.8731	6.9113	4.9991	4.9212	6.0047	5.5097	5.2961	4.3512	6.1779	5.4336	6.0911	5.9866	4.1449	5.4084	5.0811	5.3733	6.1526	5.6913	6.9357	6.6196	4.9727	5.8212	5.4386	5.4571	4.5963	8.1565	5.2559	6.9112	6.0644	6.3032	5.3399	6.1847	5.5859	4.4376	8.0858	4.8963	5.9026	5.9934	6.3268	4.9491	6.0494	6.0277	7.4471	5.8032	5.9141	5.7594	5.0972	5.9676	10.4409	6.3336	6.375	5.1687	6.9834	5.2928	5.2211	5.0613	6.2759	5.5774	5.1285	5.7602	6.7706	6.4896	5.3255	5.0444	5.7287	5.5457	5.7618	7.0913	6.1546	7.3839	4.7323	6.676	4.5361	5.2821	6.4652	7.0215	5.2001	5.7471	5.3205	6.4565	5.0853	5.5106	7.5807
PF3D7_0919900.mrna1_1	PF3D7_0919900.mrna1_1;1282	1282	6.9028	6.2752	7.8636	6.2413	6.3775	6.0173	7.0686	7.3892	6.7906	6.6439	6.042	6.803	6.102	5.8347	5.2491	6.1733	7.1871	7.8931	4.6668	7.5375	11.0613	5.2396	7.5276	7.3508	6.2737	4.9054	9.2974	5.238	7.309	12.2696	6.5654	8.3311	7.7236	6.8237	4.649	9.0081	5.905	5.2928	6.9581	6.3567	9.0632	6.2288	6.375	7.8255	6.0544	6.0181	5.8035	8.0317	6.7325	11.5059	10.5773	6.1679	5.5116	7.2816	6.5848	5.8963	6.0472	6.8009	11.8665	5.911	10.4581	8.1398	6.2087	6.5944	7.3398	5.5729	5.5454	6.1791	8.1433	7.2215	7.8243	5.0444	7.801	11.2364	6.3847	9.5099	8.1946	6.8616	6.8334	7.8097	6.1572	6.4431	7.468	7.8369
PF3D7_0919900.mrna1_1	PF3D7_0919900.mrna1_1;1283	1283	6.7682	5.8138	6.1936	5.3978	4.3154	5.558	5.8517	6.9403	5.1651	6.0261	5.0067	4.765	5.6753	4.7671	5.2525	5.4316	7.8782	6.1633	4.8615	6.9381	9.1909	6.1307	7.6541	5.85	5.285	6.2346	8.8455	5.6862	6.4935	11.0382	6.1125	7.368	6.1538	6.2623	5.8283	9.046	6.1882	5.2479	6.4845	6.0157	5.7769	4.934	6.0479	6.3851	6.3854	5.0661	6.484	7.4871	5.5298	9.0358	9.2852	6.0248	4.9505	7.2198	2.9891	5.1875	4.9317	6.6672	11.4956	7.072	9.9678	7.0542	4.7981	5.8676	5.7727	5.5804	4.8654	5.8019	7.5794	7.0362	6.9942	6.1154	6.9871	10.3634	6.2145	8.5078	7.468	6.1831	6.4963	7.3354	5.6323	4.7576	6.2547	7.0894
PF3D7_0919900.mrna1_1	PF3D7_0919900.mrna1_1;1284	1284	7.3959	8.2505	6.9199	7.5319	6.6237	7.2295	7.7074	8.7208	6.0727	7.5841	6.9536	9.3804	6.6523	6.4962	7.456	6.7913	8.4325	7.1527	6.042	7.4789	12.8316	6.0938	7.3692	6.2774	5.478	6.712	7.0117	5.1659	7.2248	12.0893	7.4903	8.4924	6.7241	6.9995	5.4296	7.0546	7.0478	5.8158	8.0634	8.7511	6.1412	5.7279	7.4375	7.8483	6.9714	7.8901	6.0972	8.1989	6.6235	8.2759	9.5363	6.6806	6.2437	9.5986	6.2428	7.1477	5.939	7.1918	10.9508	6.7033	9.1354	8.0897	9.7821	7.1692	8.4999	6.1387	4.7344	6.0468	8.4685	6.4611	7.1526	7.1938	9.0697	11.2173	7.2495	8.9962	8.6347	9.239	7.7596	9.2953	5.6901	7.0027	7.7743	8.1785
PF3D7_0919900.mrna1_1	PF3D7_0919900.mrna1_1;1285	1285	7.885	6.3282	5.6508	6.3909	5.5008	5.3537	5.62	4.8733	4.839	8.459	6.3382	9.7208	6.0624	6.2897	5.5276	5.3995	5.8094	6.2657	5.6927	7.0411	9.7708	5.5116	9.4997	6.4778	5.3523	5.2273	4.1094	5.2384	7.4079	11.2124	5.1027	9.3994	5.7871	6.5648	4.3923	5.5351	5.5087	5.8555	6.5644	6.6368	5.0883	5.9083	5.5229	6.6592	6.2615	4.3212	6.0112	7.0721	5.4611	6.1859	6.9454	5.4519	8.5757	6.7731	5.6767	4.8243	4.8555	6.1422	7.1383	5.3114	7.4894	6.2924	6.9776	5.8878	6.1847	5.8895	5.0076	6.0123	8.4251	5.3611	4.2847	5.5423	7.1253	7.4227	6.5279	7.2096	7.2281	6.6291	6.5641	6.2774	6.0056	4.5922	6.2493	7.6077
PF3D7_0919900.mrna1_1	PF3D7_0919900.mrna1_1;1286	1286	13.6822	7.8868	6.7002	6.2636	5.8148	5.6197	6.4014	7.4586	6.2277	13.5824	8.7465	11.6747	6.0678	6.0596	6.1142	7.8221	7.5886	10.6584	5.4012	7.9384	12.4319	5.1595	8.957	5.7385	6.8277	5.6165	6.9171	5.3809	7.7552	12.4775	7.9722	8.5391	7.3588	6.3489	6.5114	6.826	6.3951	5.7164	8.149	6.9986	5.9512	6.5387	6.1552	6.3794	13.077	8.1728	6.7718	7.578	8.401	7.3036	9.2025	8.8817	8.9327	7.1932	5.9355	5.5521	3.7015	7.2367	11.2746	5.4857	9.2457	8.1888	8.8815	4.7671	6.1585	6.5653	5.5586	5.8989	8.5904	8.4341	7.6885	7.4631	8.643	11.1944	8.5814	8.8728	8.0023	8.8542	7.9781	8.2251	7.3579	7.725	7.0679	7.634
PF3D7_0919900.mrna1_1	PF3D7_0919900.mrna1_1;1287	1287	7.635	6.1926	6.2785	5.998	6.1556	5.7485	6.7107	7.254	5.3823	7.6932	7.2086	9.1323	6.712	6.005	4.5515	6.2273	7.245	8.5461	5.1679	7.4509	11.59	6.0389	9.0603	7.6278	6.2909	5.7301	8.432	6.0206	7.2875	12.0199	7.299	10.0121	6.9004	6.4273	6.5418	8.0856	5.6473	5.9609	7.5632	7.1202	5.7423	8.1063	6.2769	6.8028	7.9011	6.4603	6.0896	7.419	9.7054	7.4154	9.831	9.3827	8.5142	6.8844	4.9212	5.1847	4.5868	6.8499	12.1477	6.339	10.1985	7.6638	8.7534	6.1438	6.8129	6.4099	6.1104	5.7677	8.5943	6.4371	7.4876	6.2325	8.8914	12.1752	8.1064	9.4756	7.1256	9.5615	7.3729	7.8988	7.6707	7.3662	7.9416	8.1363
PF3D7_0919900.mrna1_1	PF3D7_0919900.mrna1_1;1288	1288	6.3087	5.1934	5.7436	5.861	5.3241	5.0184	5.7013	4.8644	4.3554	5.9683	5.3334	5.2388	5.6079	3.6576	4.6882	5.0365	5.0099	4.5261	4.3757	6.1585	6.9915	6.3783	5.5928	5.8472	5.9395	4.969	5.6076	5.3031	6.9617000000000004	7.7665	6.33	5.6047	6.6772	5.813	5.44	4.9416	5.133	5.3452	6.1611	5.5573	3.9837	4.0435	5.5264	5.7255	5.6767	4.9444	5.7795	5.8314	4.9255	6.5659	6.3971	4.6673	5.243	6.2909	5.142	5.6687	5.2075	6.7262	7.3645	4.8099	6.8131	5.3579	4.5613	5.43	5.647	5.6699	4.9378	5.0378	6.8914	6.1699	5.1114	5.1643	6.3196	6.7593	6.1884	7.0681	6.233	5.701	6.6112	6.2559	5.4825	5.7506	5.9291	7.3086
PF3D7_0919900.mrna1_1	PF3D7_0919900.mrna1_1;1289	1289	6.5118	6.1857	5.7602	5.9579	5.5674	5.9293	5.6505	4.5116	4.6904	6.7718	5.8706	4.7431	5.7814	3.5472	5.9333	5.9103	5.6238	5.1338	5.1039	6.788	6.0959	5.3114	5.7167	4.8733	7.1037	3.6194	4.8943	5.3154	7.1213	7.1015	7.1871	4.8934	6.5328	8.013	4.5304	5.2071	4.4336	6.1434	6.1797	4.7241	6.2455	5.5286	5.0609	6.5008	6.1225	4.9514	5.8605	6.5464	5.3298	5.6696	6.7033	4.6392	4.9001	6.4211	5.3656	5.4835	5.1432	6.1194	8.7579	7.1866	7.5055	6.8665	6.2583	4.9955	5.9359	5.4809	4.8802	5.1043	8.0935	5.5546	5.2319	4.0934	7.1331	7.2443	4.859	6.9089	6.7167	7.1221	6.7806	5.302	6.1518	5.6229	5.7336	7.6896
PF3D7_0919900.mrna1_1	PF3D7_0919900.mrna1_1;1290	1290	6.4256	5.8194	6.3489	6.1181	4.905	6.1581	5.5723	5.1655	3.4436	7.6843	5.6011	6.5008	5.7249	4.1867	5.5774	6.1655	6.5673	7.7718	5.6008	7.1104	7.0061	6.6326	5.1542	5.6413	8.5626	4.5084	3.2645	4.7425	6.7745	6.586	6.6889	5.8562	5.8868	8.6198	5.0661	6.3514	5.2529	5.5113	5.6662	4.8904	4.4216	5.8347	5.2145	6.0281	6.3415	6.068	6.1018	7.4659	7.1043	5.6171	6.8178	5.5163	4.4783	6.3764	5.6259	4.8192	4.3512	6.6829	6.0016	6.0757	6.3496	6.5347	5.5392	5.2487	6.5407	5.191	3.497	6.1035	8.1057	5.7137	5.5801	5.4575	7.527	5.8112	6.5587	6.6753	6.384	7.0839	7.4869	6.5423	5.7444	5.0648	6.1475	7.8505
PF3D7_0919900.mrna1_1	PF3D7_0919900.mrna1_1;1291	1291	7.147	5.4578	5.9124	5.5317	5.8377	5.7687	8.1705	8.0508	4.6988	7.5758	7.9696	9.3931	5.6044	7.4324	6.0702	8.0545	7.6831	9.8106	5.7342	7.8995	6.7355	5.4673	10.5062	6.8152	10.3388	4.7677	6.892	6.3925	8.1725	6.7477	7.6594	9.704	6.682	10.7372	6.1665	5.1018	5.1719	7.1443	5.9968	5.6562	5.4998	7.8486	6.4237	6.0577	6.4909	7.1964	4.5141	7.1835	11.4712	7.3689	7.979	11.3014	6.1727	7.7509	5.7576	6.8715	6.2059	6.911	5.0913	7.5626	6.3493	6.0115	7.1573	5.0374	7.2198	6.7366	4.9472	5.9222	8.3746	6.7153	7.2729	6.8977	8.0578	6.8809	8.2657	7.9749	6.6427	9.4274	8.3416	6.9514	8.7702	8.2635	7.6836	7.0883
PF3D7_0919900.mrna1_1	PF3D7_0919900.mrna1_1;1292	1292	8.2771	6.9501	6.5458	7.4441	5.8435	10.0626	8.5932	9.8093	6.9805	9.176	10.6554	11.089	6.9775	9.3396	8.8676	9.0634	9.3045	13.2348	5.238	10.8701	7.0812	7.0885	8.4104	9.6018	10.4446	5.7002	7.4608	6.43	10.5437	8.5534	9.7481	8.4454	9.9157	11.4061	6.628	7.5875	6.1167	7.9103	7.2198	7.1806	7.2097	7.1261	8.2313	7.5048	7.3162	8.8989	8.1167	7.6165	13.1292	8.7443	8.5128	13.1442	7.8869	7.5001	8.1105	9.672	6.7033	7.2702	6.9324	9.2157	5.8887	7.4815	9.1865	6.7934	9.2659	7.5975	8.3255	6.2374	7.5155	9.2329	8.961	8.7259	9.0572	8.4187	9.7271	8.9173	8.8245	9.7621	8.9802	8.9709	9.7891	10.1096	9.7376	7.9299
PF3D7_0919900.mrna1_1	PF3D7_0919900.mrna1_1;1293	1293	8.1162	7.0161	6.9798	8.268	6.0036	9.1255	8.8245	9.9716	6.9256	9.1299	10.7546	11.2282	7.0345	9.2255	8.3667	8.534	9.7984000000000009	13.2963	5.5644	10.9419	6.4306	6.5941	8.3729	8.6754	10.8251	6.44	8.6168	7.0579	10.7508	8.6665	9.2769	7.8508	9.2542	11.5731	7.1507	8.332	6.3509	8.0035	6.9468	7.3087	8.1401	7.0692	7.559	7.8472	8.0528	8.6545	7.7792	8.1415	13.585	8.2575	8.4856	13.2074	7.9688	7.0244	7.6608	9.2385	5.3223	7.5847	6.4986	9.577	6.4812	7.1306	9.0533	7.6123	9.4005	6.8853	7.9297	8.9104	7.1473	9.3722	8.825	8.8304	9.2083	7.667	10.3317	9.1899	8.6999	9.8409	8.694	8.6562	9.8604	11.5911	10.4195	7.2496
PF3D7_0919900.mrna1_1	PF3D7_0919900.mrna1_1;1294	1294	9.2553	8.3111	6.8607	8.5041	6.0775	9.6598	11.3754	9.8614	7.377	9.3168	10.4862	10.9782	7.0046	8.8848	7.7256	12.3656	9.4223	13.1784	5.4731	11.7563	7.733	7.9389	8.658	10.4191	11.301	6.1445	7.0834	6.8798	11.3426	8.2865	9.4854	8.2385	11.1752	11.9434	7.2131	7.4825	7.2788	9.6869	7.1199	8.2331	7.7175	9.6516	8.2406	7.5157	8.0285	8.9441	9.0365	7.2391	11.8175	12.8659	8.7805	12.7458	8.5126	7.7586	8.2336	9.476	6.3279	8.9431	8.3596	9.5305	7.3932	7.8735	9.539	8.408	9.461	8.1484	8.1969	9.4765	8.6661	8.961	8.7968	8.6808	9.3118	8.9147	10.1776	8.905	9.035	9.6621	9.2748	9.0179	9.5888	10.0421	10.1968	7.2312
PF3D7_0919900.mrna1_1	PF3D7_0919900.mrna1_1;1295	1295	9.5569	7.8645	7.2922	7.7933	5.7568	9.9664	10.9814	10.133	6.6041	9.8735	10.788	11.1203	6.626	8.5311	8.7441	12.1854	10.2604	12.8451	4.8415	11.3621	8.6412	7.7671	7.8278	11.375	11.3217	6.6968	7.7426	6.7523	11.0242	9.0963	9.7109	6.9824	12.582	11.8831	7.373	8.3015	6.9499	9.2185	9.4656	8.4119	7.3877	10.8852	8.6922	9.8312	9.3093	8.3224	8.0841	8.72	11.3983	11.7949	8.7864	12.3235	8.3915	7.2762	8.0333	9.3315	5.8472	9.3613	8.105	9.8323	6.8032	9.4939	9.7493	8.4	9.8736	7.3959	8.584	9.6556	9.1009	9.194	8.5625	8.334	10.2664	8.6756	10.0762	8.5298	9.5531	9.9869	8.8166	9.094	9.5156	10.2907	10.4061	8.3815
PF3D7_0919900.mrna1_1	PF3D7_0919900.mrna1_1;1296	1296	11.5774	8.2688	7.3963	7.7454	9.9672	10.6749	11.1186	11.1418	9.8547	11.4687	10.1303	10.857	7.3352	10.8363	9.6489	11.0087	11.803	14.3992	5.1469	12.5863	12.1538	12.5088	8.617	12.5454	11.0027	7.4056	9.7452	7.4074	12.5381	11.8705	13.8448	8.3201	14.6853	11.901	7.3088	9.383	5.8782	8.6869	11.943	8.6682	6.2315	11.7239	12.0482	8.8373	11.0376	8.079	8.118	11.7685	10.4689	11.7333	9.3702	13.1143	8.8771	7.7289	8.5746	9.2052	10.7726	13.8622	10.9244	8.8386	7.2736	10.8598	10.4356	8.4189	9.9639	8.7637	8.768	12.3781	11.5377	8.9858	8.9218	10.2144	14.378	11.1288	9.5263	8.8761	10.9439	9.4223	9.1928	9.3462	9.8478	9.809	13.2169	10.5096
PF3D7_0919900.mrna1_1	PF3D7_0919900.mrna1_1;1297	1297	11.6163	8.9048	7.5722	9.2952	9.5276	11.0106	10.6701	11.8988	9.6721	11.6375	8.8827	11.2768	7.5936	9.5108	9.5185	11.1659	12.2128	13.7803	5.7388	12.4839	12.2952	11.662	9.0281	12.3645	11.4452	8.9216	10.9666	7.6093	12.7562	11.758	13.503	8.6889	14.5065	12.1666	7.2249	10.5661	8.0142	10.8988	12.4912	9.3715	8.2851	12.5683	11.5766	10.1238	11.1354	8.5365	8.7709	11.733	9.1547	11.5201	9.5431	12.0759	9.4092	7.5963	9.312	9.4391	9.0878	13.7633	10.9173	9.0321	8.0162	10.8015	10.4413	8.7883	9.8083	9.2276	10.2076	12.052	11.6924	9.9097	8.5359	9.781	14.351	10.8206	9.4822	9.125	11.4674	9.9762	9.2268	9.3326	9.842	11.0523	13.0113	11.4948
PF3D7_0919900.mrna1_1	PF3D7_0919900.mrna1_1;1298	1298	12.4155	9.7503	7.2325	8.3676	9.9299	11.4785	11.2033	11.524	9.928	12.3745	8.0225	11.2872	8.0569	10.2409	10.2529	11.6951	12.227	14.392	7.0662	13.0517	13.9557	13.0125	9.2791	11.7371	11.0841	7.3457	10.3275	8.5187	13.0774	13.1717	14.0122	9.1832	14.455	11.8907	6.3597	10.8809	8.4077	9.398	12.7304	9.9149	8.048	11.6478	12.9113	9.8124	11.7906	7.625	8.8524	12.957	7.7046	11.9955	9.6215	13.3144	9.8356	8.6208	8.2931	7.3159	9.9786	14.5688	11.3696	8.8492	9.3516	11.2785	10.7011	8.6424	9.6114	9.4388	7.4449	12.3993	12.0989	9.6852	8.1677	11.515	14.6937	11.4062	9.3228	9.3774	12.0476	9.9305	9.354	9.1436	9.628	8.1811	13.2682	12.9277
PF3D7_0919900.mrna1_1	PF3D7_0919900.mrna1_1;1299	1299	12.595	10.2535	7.2778	7.506	10.3015	11.7765	11.0595	10.9394	9.9817	12.7613	9.5032	11.6459	7.8524	10.4148	11.2403	11.4445	11.9884	14.3997	5.8066	12.3721	12.8363	13.2081	9.7048	12.4911	11.088	6.9814	10.8587	8.7117	12.54	12.45	14.4008	9.1333	14.2334	11.5414	6.3696	11.2931	7.6087	10.078	12.97	9.7214	9.7195	12.973	12.9868	10.3326	11.8472	7.8599	9.5704	13.2888	7.7852	11.455	9.8047	13.523	9.517	7.7886	9.2194	8.5997	10.3492	14.5462	11.3484	8.6945	8.1673	11.4765	11.0909	8.7256	8.8803	10.1827	7.9175	12.7338	12.6214	10.3112	7.8188	11.3244	14.86	11.6345	8.9398	9.2671	12.2324	10.4676	9.3452	9.818	10.3746	8.6178	13.5203	13.1779
PF3D7_0919900.mrna1_1	PF3D7_0919900.mrna1_1;1300	1300	12.5255	10.7838	7.4505	7.8733	10.6205	12.4861	11.3491	10.8942	10.2857	12.988	10.4612	12.2506	7.9457	10.4052	11.7754	11.9102	12.1383	14.5316	7.2928	12.198	12.5974	13.3949	9.9036	12.5412	11.5681	7.0834	10.1164	8.5772	12.471	12.7254	14.5596	10.0147	14.1006	11.8844	6.1751	10.4431	7.6772	9.9251	13.2117	11.7278	8.367	13.1935	12.8395	10.7578	11.8601	8.2579	10.0016	13.3301	7.8126	11.4875	11.0395	13.5253	9.4909	8.4584	9.5546	8.7587	10.2894	14.6156	11.3064	7.6081	7.9214	11.3932	10.3746	8.9553	9.4833	9.7929	9.0107	12.4125	12.4904	10.1538	8.2805	12.1077	14.918	11.6451	8.3443	8.3501	12.3635	10.0687	9.5768	10.0751	9.6154	9.0126	13.4392	13.2122
PF3D7_0919900.mrna1_1	PF3D7_0919900.mrna1_1;1301	1301	12.1768	9.2324	7.2205	7.0479	9.904	11.9944	10.6796	10.9422	9.6822	12.6155	9.1825	10.1962	7.3159	10.1397	11.3278	10.9922	11.8626	14.091	5.7148	12.2488	12.8321	12.5969	9.0832	12.0866	10.1346	6.5494	10.2897	8.6813	12.4816	12.5128	14.1763	8.7608	14.6163	10.2724	6.3375	9.9765	6.7536	9.5234	12.6318	9.6635	8.0229	12.7362	12.9725	9.8528	11.2764	7.7942	9.2396	12.9387	6.9201	11.0918	8.7667	13.7906	8.9152	6.6231	8.7049	8.0218	10.1309	14.3617	11.2208	7.49	7.6539	11.3336	10.6822	9.0502	8.67	8.6058	8.3435	12.4792	12.4959	10.3345	8.1307	10.6889	14.9462	11.3766	7.1899	7.9802	12.067	10.1143	9.3753	9.4767	9.0222	8.6274	13.1389	13.1499
PF3D7_0919900.mrna1_1	PF3D7_0919900.mrna1_1;1302	1302	12.1722	9.464	6.3674	7.8947	10.3738	12.7837	11.079	10.6299	10.2364	12.6635	10.8693	9.6437	8.0218	10.5177	11.8118	11.5032	11.8092	14.2753	6.6631	12.0306	12.6355	12.9505	9.1378	12.2593	9.6278	7.4331	10.6296	8.3216	12.1019	12.4566	14.3582	9.5088	14.7244	10.6131	6.489	10.2726	8.8209	9.1958	12.588	9.577	9.3496	13.1906	12.797	9.9753	11.4359	7.8498	8.5607	12.8576	6.7252	11.3283	10.0635	13.4624	9.365	7.7641	8.7201	8.4058	10.5319	14.3949	11.2017	6.1125	7.8016	11.1587	11.0699	8.3933	9.5224	9.1052	9.7398	12.6224	11.7702	10.3353	8.0054	11.8769	15.0262	11.5067	7.6177	8.3097	11.8926	10.1153	9.3166	9.7557	9.2838	10.1556	13.4842	12.8279
PF3D7_0919900.mrna1_1	PF3D7_0919900.mrna1_1;1303	1303	12.4666	10.3862	6.9912	8.5188	10.293	12.8703	10.923400000000001	10.8349	10.0497	12.8417	11.5462	10.6668	7.8765	10.6347	12.1484	11.2833	11.9657	14.1069	6.7895	12.0464	14.081	13.0574	9.8014	12.3859	10.0049	7.1206	10.072	8.6712	11.8238	13.0426	14.22	10.0093	14.8573	10.5899	7.3378	10.4246	8.3352	9.9154	12.8815	10.2916	8.9725	13.7576	12.5789	10.0659	11.8108	8.179	9.3724	12.897	8.0127	11.9177	9.9282	13.2466	9.5665	7.5496	8.7196	9.4458	10.6385	14.485900000000001	11.2264	6.3728	8.5696	11.2032	10.689	10.406	9.5609	9.8813	10.0336	12.5068	11.9704	10.2982	8.334	11.517	14.6601	11.3167	7.3612	8.5175	12.2272	10.4823	10.9061	9.8296	10.4051	10.4741	13.2607	12.9614
PF3D7_0919900.mrna1_1	PF3D7_0919900.mrna1_1;1304	1304	11.9766	9.267	7.4162	7.1112	10.1647	9.3969	9.3709	10.1765	9.3152	12.6664	10.954	8.2562	6.432	10.7316	9.6032	10.0755	11.8262	14.1245	6.2937	11.898	12.4069	12.5168	9.7147	11.2062	9.0625	8.5651	9.7456	8.8042	11.9521	12.2979	14.0497	9.8429	14.2519	9.3117	7.9103	10.3406	6.6153	9.2071	12.7291	8.903	7.587	7.5544	12.642	7.3441	11.3001	7.9497	8.9526	13.1134	6.304	9.7784	6.9439	13.2182	8.3374	7.0862	9.6415	9.0598	10.0386	14.3775	10.922	6.852	7.2642	11.2613	10.4192	7.7403	8.7917	8.5979	5.4199	12.6645	12.3027	11.1249	8.3403	11.6479	14.7977	11.194	7.5388	8.136	11.8207	10.1604	8.9146	8.8573	8.3458	6.6492000000000004	13.4475	12.959
PF3D7_0919900.mrna1_1	PF3D7_0919900.mrna1_1;1305	1305	11.5386	8.823	6.6296	7.8457	9.4325	9.7981	9.4788	10.2053	8.4846	12.1765	8.4238	8.4604	6.9919	9.3551	10.122	9.9228	11.6533	13.2092	6.9891	11.5187	12.9345	11.6208	9.4778	10.6625	10.2754	7.0792	9.2866	8.4818	11.505	12.173400000000001	12.7589	9.4661	14.1392	10.7513	7.0532	9.6895	6.0255	8.7404	11.7512	8.2982	8.9243	7.3102	12.5075	7.9783	10.7552	7.5501	9.0695	11.7867	5.4336	9.5346	7.0639	13.0288	7.4309	7.5841	10.3024	8.1642	9.7415	14.1997	10.8384	6.4738	6.514	11.1435	10.3947	8.2309	7.6177	8.3629	6.3945	12.1801	12.1181	10.3157	7.4062	11.3062	14.7294	10.9269	7.8014	7.43	11.6937	10.038	8.9348	8.2683	8.3127	6.9767	12.5792	12.2184
PF3D7_0919900.mrna1_1	PF3D7_0919900.mrna1_1;1306	1306	10.1441	8.3249	5.0764	6.5294	8.0042	9.799	7.9141	7.741	6.8673	10.7159	6.0832	7.1691	6.7779	7.5859	10.2454	9.5248	8.9977	11.2084	7.1108	10.7026	12.0145	10.3767	8.3309	9.7525	9.5429	5.3395	6.676	7.1533	10.9289	11.7331	12.0476	9.0472	12.4965	11.5103	6.2485	7.3068	5.5326	8.0859	9.7556	7.7226	7.0063	5.5304	11.1672	7.2756	9.0905	7.7249	7.9809	9.7173	5.3851	8.9929	6.6942	11.0907	7.0661	7.1218	7.0829	7.9303	8.3309	13.0036	9.8946	6.4135	6.6628	10.3629	8.9199	7.7865	7.4626	7.5216	4.6565	11.2741	9.5966	8.9003	7.6424	10.8005	13.2665	10.188	7.1188	6.757	11.122	7.5224	8.7798	8.0111	7.5881	7.5567	11.4778	8.4176
PF3D7_0919900.mrna1_1	PF3D7_0919900.mrna1_1;1307	1307	6.7285	6.7327	9.5054	5.6542	4.4906	9.3932	6.0961	5.5738	3.849	7.5899	5.1659	7.7447	4.4289	4.3306	9.9036	7.1789	6.614	5.021	6.2305	5.8276	9.3041	6.1008	6.1052	8.1356	10.208	5.9348	6.0583	5.151	6.7871	7.1821	7.6949	6.8913	9.2802	10.8274	5.1223	4.7782	5.5481	6.4479	6.8485	5.0738	6.8613	4.5922	5.8505	5.8056	5.202	7.2188	7.2503	6.7278	4.9322	6.8302	6.0144	8.5335	5.602	5.7466	6.5518	6.2048	6.5273	7.2083	5.1506	5.8427	6.0097	7.6157	7.4239	6.5589	8.9476	6.819	5.0121	8.9671	6.2001	7.38	5.9986	6.1094	8.4194	8.1328	5.3136	5.7493	8.3273	6.6571	7.3026	9.2576	6.2939	6.3041	9.4509	5.9286
PF3D7_0919900.mrna1_1	PF3D7_0919900.mrna1_1;1308	1308	6.8684	5.9241	5.3927	6.3298	7.6157	9.6295	5.726	5.2902	6.9957	8.1909	6.6272	5.2821	6.3577	7.5176	10.3305	5.3604	6.4987	7.1281	5.6398	5.983	11.6213	5.0548	5.939	7.2768	9.2218	5.9669	6.2384	4.7004	6.811	8.4901	7.7134	6.5046	7.7306	9.4901	6.4084	4.4783	4.9855	5.7708	6.8511	5.5555	5.6311	5.4656	5.1867	5.2254	5.774	6.5992	6.0433	6.4376	4.5515	6.0319	4.4121	6.5251	6.1831	5.07	6.3684	5.6764	5.1711	6.6539	5.5777	5.6798	5.1239	7.201	8.3335	5.9853	6.9081	5.5065	4.9882	9.2112	4.8689	7.7164	6.5874	6.8276	8.5327	7.777	5.6401	5.5558	8.1877	7.4908	6.8101	7.7107	6.7377	4.5838	9.3587	5.1851
PF3D7_0919900.mrna1_1	PF3D7_0919900.mrna1_1;1309	1309	6.7765	5.9472	4.8304	6.6225	3.0892	9.9812	5.5756	2.3391	2.7613	7.2304	5.1663	4.4121	4.6599	2.4249	10.4502	4.7934	6.3519	5.2739	4.0807	6.1595	6.9335	5.7087	5.953	5.8926	6.8777	5.9329	4.5242000000000004	5.1558	6.4148	5.8186	7.7904	5.0618	5.9706	6.6149	6.3352	4.6011	5.2968	6.033	6.3854	3.6404	6.9541	4.7339	5.6957	6.2305	6.0374	4.7142	5.359	6.1603	5.9086	5.4799	6.1601	5.636	6.0966	5.9614	5.3816	5.1371	5.079	6.1048	5.2839	5.6781	6.5657	7.8084	7.4166	7.3306	5.9174	5.6848	4.4155	9.2677	5.7115	5.4492	4.0687	4.7787	8.0178	7.0147	6.6706	6.2098	7.2091	6.7479	6.7417	7.3254	5.4624	4.3971	9.9793	4.4679
PF3D7_0919900.mrna1_1	PF3D7_0919900.mrna1_1;1310	1310	6.6486	6.306	5.7398	5.4637	2.4673	9.765	5.2334	5.8577	3.7312	5.8291	5.3768	5.9165	4.511	2.4515	10.2853	5.0942	5.6026	3.1359	4.5141	6.3649	8.6818	4.4256	5.7134	6.3584	5.9234	3.0496	5.9312	3.857	5.6366	6.3255	7.1052	4.8053	4.568	6.5318	4.7153	5.0531	4.5963	6.1625	6.1649	4.2994	4.6536	3.9107	5.5506	5.7002	4.9054	4.4816	6.1581	4.5166	4.4202	3.4502	5.6129	5.375	3.8982	5.0934	4.8555	5.4212	5.3933	5.896	5.4591	4.8787	6.7863	6.813	6.308	6.0648	4.9011	4.8812	6.4757	6.3565	4.9537	4.9923	3.4957	5.2987	6.939	5.6938	5.6932	6.472	7.1405	5.8755	5.568	6.5174	5.5264	5.9602	7.4906	4.6843
PF3D7_0919900.mrna1_1	PF3D7_0919900.mrna1_1;1311	1311	5.8555	4.7666	5.4492	4.5981	4.3937	7.968	4.0268	4.0875	2.6576	5.3356	5.8987	4.8831	4.2623	3.1342	8.6687	4.4738	5.5632	4.4757	4.1811	4.017	5.6387	4.6188	4.5668	4.5521	5.4155	2.846	4.0072	3.6633	5.1297	6.4444	5.5273	4.9672	4.5898	5.9449	4.2861	3.5632	2.9579	5.0488	5.0054	2.4114	5.1391	4.382	4.2494	5.4915	4.6814	4.3978	4.2456	5.0747	3.2311	3.857	5.5931	5.9658	3.3533	5.0461	4.3561	4.7181	4.8455	5.985	5.8306	3.5198	6.2081	5.9336	4.3827	5.272	5.2223	5.2365	4.1383	4.8953	4.3498	5.465	5.5198	3.4867	4.7766	4.5753	5.0259	6.2837	5.9759	5.1743	5.4709	4.5874	3.1699	3.2001	4.6076	4.1961
PF3D7_0919900.mrna1_1	PF3D7_0919900.mrna1_1;1312	1312	6.14	5.8331	4.6843	5.5401	1.9107	8.4828	5.5774	3.0161	4.5892	5.7774	3.9782	4.9165	5.1522	3.121	9.0613	4.6679	5.7098	3.4634	5.332	5.6014	6.0862	4.8068	4.1554	5.7952	4.3778	3.7192	4.275	4.7671	5.8369	6.2126	6.0732	5.1783	3.942	5.7021	4.2273	3.6088	5.3642	6.0843	5.5705	4.1867	3.6971	4.4053	6.4165	6.5886	5.8115	4.1961	5.1667	6.0325	2.8197	2.9837	5.3158	7.0106	4.3262	5.0985	4.7581	3.591	4.9241	6.2207	5.3593	4.8934	6.3565	7.1475	4.0418	6.1408	5.2192	5.1799	5.4525	4.8977	4.8565	4.7798	4.6444	5.2415	5.9579	5.6311	4.8555	6.4011	7.2884	5.8143	6.1173	5.7366	5.0488	3.5789	4.8125	3.9891
PF3D7_0919900.mrna1_1	PF3D7_0919900.mrna1_1;1313	1313	7.0115	5.1052	4.6502	5.877	2.9355	8.672	4.6375	4.811	0	5.3092	5.1164	6.0374	5.6812	1.4594	9.7873	5.4545	5.0197	4.9887	5.0678	4.9074	7.291	5.7447	4.9269	6.3003	5.7131	4.4463	4.5173	4.4356	5.3359	7.4282	7.4638	3.6005	7.1977	6.1039	4.797	4.5046	5.489	5.8462	6.4423	5.1965	4.3985	5.0488	6.757	6.0402	6.4229	4.4155	4.9533	6.4971	4.7027	3.943	5.5607	8.14	7.5666	6.4316	5.5531	6.3588	5.4189	5.302	6.1617	5.5699	5.8999	6.3574	5.4303	3.9579	7.06	6.1024	5.6259	4.8997	4.641	3.8826	5.9088	3.9882	6.9888	6.9306	5.6971	6.0877	6.5432	6.9229	5.1747	7.0636	5.9129	4.8079	5.5376	5.0605
PF3D7_0919900.mrna1_1	PF3D7_0919900.mrna1_1;1314	1314	5.6226	5.4393	5.306	5.202	3.2001	8.7461	4.2449	5.7482	3.2943	6.7658	2.8953	5.5264	5.954	2.9355	10.0122	5.4162	6.1194	4.8738	4.6017	5.8357	7.045	4.5027	3.9754	5.8089	5.723	3.3334	5.7503	4.9869	6.1681	7.5849	8.3204	4.1301	5.9345	5.1775	3.7581	3.5521	4.1194	4.5323	5.2199	3.5692	4.4686	1.9928	6.3796	5.2657	5.8817	5.0081	3.9165	5.3245	3.6633	5.6868	5.5753	8.1479	4.8841	5.7819	5.2483	6.384	5.4423	6.5515	5.4643	5.4774	6.483	6.5785	5.4604	4.9736	7.4057	5.5823	5.6977	4.4522	5.5002	5.0959	4.0045	5.0139	7.1127	6.5474	5.7787	6.7678	6.0734	5.0609	6.0991	7.5163	6.2178	4.8924	4.8992000000000004	5.8863
PF3D7_0919900.mrna1_1	PF3D7_0919900.mrna1_1;1315	1315	5.78	4.5999	4.7458	3.8866	3.0144	7.4244	4.3462	4.9288	2.7093	5.2731	3.1827	2.2928	4.3792	4.3576	7.5684	5.0644	5.4867	4.2547	4.6352	3.8699	6.9523	4.6029	4.4502	4.4443	4.9392	3.0976	4.6421	5.1566	5.2498	7.8574	6.5481	3.8943	5.0972	5.318	4.8237	2.5705	4.3639	4.9322	4.9964	4.5217	3.4828	4.8875	6.3533	5.3388	4.7602	4.985	5.1342	4.3834	3.8895	6.0853	5.375	7.8377	5.0139	5.8807	4.7317	5.0993	4.4087	5.5339	5.6611	5.6244	5.1453	6.3331	4.6798	5.1189	7.2046	5.5438	5.5521	3.4854	5.1871	4.9542	3.8197	4.9439	6.6072	5.696	5.671	4.7511	7.7906	6.2411	6.0061	6.9999	5.6582	5.393	6.1536	6.8585
PF3D7_0919900.mrna1_1	PF3D7_0919900.mrna1_1;1316	1316	6.4294	4.8354	5.7189	4.7544	4.8227	7.7633	5.3768	4.5717	4.6064	5.3284	4.4841	5.3792	5.128	3.7981	9.4412	5.2909	5.3165	4.8298	4.009	5.2016	7.6586	5.0483	3.7225	5.9402	6.3533	3.2016	4.6605	5.3494	4.7076	8.3155	8.4443	4.2464	6.2917	6.2286	4.2426	3.9588	4.8782	4.7892	5.2407	3.2016	4.5311	4.8248	5.96	4.9274	5.4715	4.9472	4.2869	5.4101	2.9579	7.0108	6.0235	8.6913	5.1973	5.1747	5.4097	6.6118	5.2713	6.833	5.4479	6.2275	6.1641	6.8912	6.4146	4.6633	7.0177	5.0959	4.5904	4.6724	5.545	4.3519	5.1711	5.4172	7.5387	5.9948	6.5905	6.5572	8.2505	5.5326	5.862	7.3418	5.8212	5.3427	5.2122	4.9122
PF3D7_0919900.mrna1_1	PF3D7_0919900.mrna1_1;1317	1317	7.0512	6.2159	7.4948	6.2238	4.813	9.151	5.2024	6.1613	2.7592	6.8765	5.3143	6.7692	6.6199	5.3384	10.4683	4.2219	6.1987	5.0431	4.7317	6.3049	9.6204	4.9768	5.6212	6.4468	7.0665	4.5072	4.8812	5.6764	6.8367000000000004	9.5478	9.9904	5.3473	6.9622	7.858	4.9782	5.6724	5.1489	6.3782	5.204	4.8435	5.1206	6.847	7.0879	5.4118	7.1932	6.8554	6.3731	6.5887	3.0108	8.3958	7.0912	9.8794	6.0736	5.7892	5.9205	8.0024	5.6094	7.2268	5.3813	8.0187	7.1787	7.817	7.3765	5.6859	8.7957	7.3338	5.541	6.1601	7.8501	5.1779	6.0295	5.3063	8.9311	6.6535	8.2577	7.3857	8.5769	6.2307	7.022	8.749	7.1972	6.2069	6.6082	6.5382
PF3D7_0919900.mrna1_1	PF3D7_0919900.mrna1_1;1318	1318	7.1429	6.1685	6.1581	5.6865	4.8181	5.61	5.1639	5.8555	2.4141	7.2915	4.9467	6.1969	6.6168	2.546	5.0811	5.6865	5.4809	5.7832	5.3593	6.5812	8.9597	5.2596	5.3913	5.6887	6.2355	5.0027	4.3639	5.8104	6.7378	8.9237	6.079	4.8053	6.0509	6.6938	4.8699	5.1018	5.706	6.0308	5.3309	4.7049	4.7137	5.2547	6.2022	5.2858	6.419	5.6929	5.3298	5.6767	4.2403	7.3474	6.5771	6.0622	4.8738	6.4246	6.0875	4.1787	6.5295	7.4816	5.5373	5.3816	5.0768	6.8665	5.7296	7.2084	7.6402	6.5895	5.1198	5.0378	6.7923	5.2242	5.3985	6.3524	9.2821	6.7259	5.8321	6.1564	8.5923	6.4793	8.0884	8.6468	7.3199	6.3816	6.628	6.574
PF3D7_0919900.mrna1_1	PF3D7_0919900.mrna1_1;1319	1319	6.9573	6.6771	5.8074	6.8993	4.935	6.3621	5.9502	5.9796	3.0426	7.6066	5.7087	6.3286	6.4553	5.6369	6.4087	5.0913	5.2642	4.9293	5.4748	6.488	10.4101	6.8063	5.1631	6.3178	6.6784	5.5708	5.5033	5.5592	6.6522	9.7863	7.6167	4.6576	7.0894	6.2296	4.9189	5.4848	6.7163	5.5314	4.9732	5.0067	4.6798	4.6369	5.5702	6.1841	5.8427	6.8357	5.7608	4.0841	5.5638	7.5	7.3199	4.6576	5.4594	6.4907	6.1815	6.3808	6.5426	6.6276	6.5165	5.1922	4.8634	7.346	6.7651	7.5606	8.3047	7.0129	5.6651	5.8339	6.2083	6.3726	6.2513	6.5682	8.559	6.2046	3.6311	6.5518	8.5024	6.8896	6.4113	8.4743	7.4467	6.6072	6.5283	6.1737
PF3D7_0919900.mrna1_1	PF3D7_0919900.mrna1_1;1320	1320	6.9509	5.4663	5.1469	7.4168	4.7554	6.4476	6.242	7.3716	4.4983	6.3357	6.281	8.038	7.6297	4.8575	5.6865	5.9105	8.2766	4.3118	4.8972	6.9385	10.8964	5.5771	5.0018	7.9991	5.7206	3.6531	6.567	5.3089	7.2004	10.8185	6.561	4.0704	7.6161	6.1965	5.0391	9.0814	6.5818	5.599	4.5771	5.5336	5.0518	4.4647	5.879	6.318	6.7182	5.8354	6.6999	5.9727	2.4303	7.0251	6.5467	5.5494	4.991	6.0352	5.9713	5.7057	6.3815	7.5718	5.7304	5.0959	5.5214	7.0953	6.2106	6.7032	7.4608	6.1125	6.0221	6.0215	6.7185	6.4118	5.1156	6.6057	8.5741	6.5983	5.7252	6.5206	8.4712	7.2043	7.1967	7.9601	6.5573	6.0144	6.7478	7.7636
PF3D7_0919900.mrna1_1	PF3D7_0919900.mrna1_1;1321	1321	6.9713	6.8723	6.3311	6.4547	5.4492	6.0103	6.5624	6.4284	4.3016	6.4811	4.8709	7.2381	7.1164	4.2008	5.8716	5.9018	6.7581	4.9658	7.9101	7.2957	9.8988	6.205	5.9697	7.6946	6.261	4.6949	5.4124	6.6467	7.039	8.1136	6.0942	5.3961	7.6602	5.6999	6.273	4.1102	6.7109	6.132	5.769	6.0559	4.845	5.1683	5.1285	6.8364	6.393	5.2627	6.0923	6.4494	5.8215	6.2403	5.7309	5.76	6.0208	6.6279	5.3484	5.8768	7.487	8.8377	4.6966	5.9695	7.0619	7.3201	6.7036	6.0036	7.0437	5.9748	6.5287	6.1212	7.4957	7.1716	5.4552	4.904	8.8432	5.8163	6.5357	6.3313	7.6531	5.8197	6.5874	6.9	6.0564	6.0585	6.2615	7.0862
PF3D7_0919900.mrna1_1	PF3D7_0919900.mrna1_1;1322	1322	6.7623	6.0932	6.489	7.0295	3.8248	7.0777	5.1506	5.3132	5.1001	7.1186	6.243	4.9222	5.934	5.2675	5.8684	5.7134	5.1719	5.9743	6.5188	7.2112	6.1544	5.9416	5.9409	8.2286	5.7109	5.2106	4.7533	5.8919	7.3454	6.3773	5.9916	4.3477	8.0956	6.098	6.1303	5.6611	6.8585	6.6371	6.731	5.9201	6.2112	5.1981	5.7748	8.0342	6.2096	6.0045	5.3702	6.1859	4.5154	6.7703	5.8202	5.8437	10.2026	7.0434	5.1554	5.8841	7.2976	6.9597	5.0938	5.9784	6.316	6.3949	5.7645	5.9588	6.9713	6.0753	5.5892	6.3969	7.795	6.2255	6.1189	6.3409	7.9555	6.2428	5.9934	6.9168	7.0835	6.5475	7.0493	7.3863	5.2702	5.8009	5.8163	8.6063
PF3D7_0919900.mrna1_1	PF3D7_0919900.mrna1_1;1323	1323	6.5671	6.9569	5.6721	6.2981	4.3785	6.7108	5.5945	3.5423	5.1514	7.1325	6.7365	5.9148	5.8829	4.4679	6.1651	5.9841	6.1303	5.6594	6.8602	7.9581	9.1056	5.7035	5.6946	7.1763	5.7842	5.1667	5.6267	6.4428	7.6932	8.3532	6.3313	5.4896	6.8043	5.3176	5.4232	4.9905	5.9944	5.7015	6.7818	6.2288	6.2649	5.5239	5.3009	6.5049	6.4845	6.1081	6.6366	6.819	5.6288	6.5003	6.4824	7.9958	6.9342	6.8675	5.5192	6.5627	4.7634	7.4627	7.2184	4.9509	7.5335	7.0235	5.478	5.8753	5.7584	5.9993	5.6702	5.591	9.9073	6.0253	6.8556	5.223	7.623	6.3677	5.7785	7.2378	6.9881	7.2504	7.4967	7.0488	5.7282	5.193	6.4936	9.7241
PF3D7_0919900.mrna1_1	PF3D7_0919900.mrna1_1;1324	1324	8.3532	6.8176	6.487	8.6066	5.1803	7.1597	7.1019	8.0605	5.2242	8.2446	5.1039	7.6248	7.4675	5.1558	6.7148	5.3663	8.5029	5.6369	5.6639	6.563	6.8487	6.3381	6.4947	7.5352	5.5534	6.2485	6.4547	5.4588	6.7475	7.5698	6.5006	6.6154	6.5696	6.3409	6.7958	5.1375	5.9846	6.0365	6.4777	6.0383	8.5999	5.4825	6.5992	6.9922	6.8853	6.0477	5.4851	6.6594	5.5279	7.2731	5.3625	9.4093	5.7522	6.0654	6.4796	5.5011	6.0678	6.8464	5.3802	5.3388	6.9643	6.4534	7.039	6.4254	6.3466	5.0014	5.7266	7.1898	7.9045	8.7375	5.5705	6.7464	7.54	7.5249	6.9973	6.7534	8.3794	7.5081	7.3093	7.5267	6.3651	6.1759	7.0933	9.0038
PF3D7_0919900.mrna1_1	PF3D7_0919900.mrna1_1;1325	1325	7.884	6.6896	7.0676	7.0792	4.7955	6.7245	7.3596	6.1558	5.4515	8.0802	6.5673	6.2772	6.5789	6.0083	7.1647	7.2138	5.8445	4.9246	6.3915	7.5186	8.6179	6.4016	6.8296	7.2819	7.9737	6.8301	6.4168	6.8396	8.2794	8.1943	7.2287	7.0742	6.8993	7.8819	7.7702	6.6063	7.6445	5.7339	7.2862	6.7112	6.019	5.6879	7.1676	8.1663	7.4595	7.1133	6.5045	7.6751	5.5314	10.4089	6.8342	12.0156	7.5319	6.8424	7.1563	5.7452	4.9855	6.3125	8.3183	11.7	8.182	7.5295	6.5132	7.235	6.997	7.716	4.9227	7.5279	6.6989	9.3314	5.7511	5.9212	8.2185	7.7235	11.6736	8.0516	8.9882	7.9333	7.5692	7.9929	7.7569	6.6228	7.9408	8.6941
PF3D7_0919900.mrna1_1	PF3D7_0919900.mrna1_1;1326	1326	7.2006	6.3567	5.4439	8.6537	5.5345	6.6878	5.9411	6.4619	4.8032	7.9194	7.3697	6.0479	9.2965	5.4463	6.8728	6.0538	6.0654	5.5567	5.7573	8.4717	6.5375	7.0915	6.2797	6.8982	8.0655	5.9067	6.3789	5.5185	8.5961	7.4549	6.7721	5.7463	6.0056	8.0331	6.9511	6.1162	6.7991	6.5173	7.4687	4.3964	7.0067	8.2052	7.3677	9.0638	7.331	5.761	6.9569	6.6443	4.8987	8.9438	5.842	10.3236	6.9658	7.1235	6.4917	5.9688	5.3096	6.0063	7.4604	11.172	7.8124	6.9728	7.7262	6.4085	4.957	8.2505	5.7317	6.3167	7.1984	8.0552	6.6852	6.0186	8.197	6.9602	11.6542	8.5741	7.8219	7.9828	7.7932	6.7444	8.4555	5.3241	7.444	7.7382
PF3D7_0919900.mrna1_1	PF3D7_0919900.mrna1_1;1327	1327	8.0206	5.8684	4.7285	5.3151	4.6882	6.3709	4.7268	4.2001	3.9588	8.145	6.0092	4.7366	5.0798	2.9203	5.9903	6.0453	5.1886	3.9402	5.4906	5.2165	7.7106	6.961	6.774	4.09	5.7018	8.0743	5.3903	5.4236	5.4489	8.1882	6.8892	6.0849	4.5292	5.3681	7.0939	3.9891	4.6433	5.5696	6.3964	5.607	5.0272	8.6384	5.5604	7.244	7.661	5.9885	5.7965	7.1483	3.3604	7.1446	4.9681	8.5223	6.0779	5.9605	6.2557	4.5674	5.0461	5.9284	7.769	10.0095	8.7639	7.1089	8.6185	5.972	5.7156	8.238	5.2307	5.4656	5.3719	8.3702	5.572	5.3309	5.9816	7.6408	10.2397	9.066	8.4744	7.4768	7.1822	5.0648	7.9418	5.8362	7.438	6.2658
PF3D7_0919900.mrna1_1	PF3D7_0919900.mrna1_1;1328	1328	7.1849	5.8639	4.7431	5.0299	3.8807	6.258	5.4426	3.8166	2.6088	6.9381	5.4938	5.1318	4.7929	2.858	5.8352	5.4663	5.0566	5.5792	4.101	4.8728	5.6929	5.1375	4.7274	5.2653	5.6392	4.8379	4.4436	4.047	5.1823	6.1904	6.1965	4.2876	5.0747	6.1809	5.0925	2.067	4.511	5.51	5.6727	5.3927	7.0859	4.3074	5.0413	5.9903	7.206	3.1293	4.477	5.0531	4.5928	6.9323	3.4803	7.5264	4.153	5.8258	5.2168	4.5945	5.1946	5.1334	6.5243	5.0365	5.5777	5.9882	6.3021	4.9045	4.314	5.6456	4.4601	6.0466	4.0295	7.0853	4.4263	5.4663	6.3973	7.8147	6.5841	6.0061	7.3569	5.9103	5.5632	5.4877	5.4598	3.3377	7.2862	4.2532
PF3D7_0919900.mrna1_1	PF3D7_0919900.mrna1_1;1329	1329	9.6348	4.9189	5.4748	5.375	3.8639	7.7285	5.1383	4.8161	1.9672	9.7306	3.9873	5.0777	5.2126	3.3477	7.1034	5.1755	5.405	3.2525	4.6837	5.6109	5.8555	3.7856	5.3985	5.6002	4.903	4.6439	4.2032	4.9069	6.1162	5.1953	8.3076	4.1659	5.6253	4.8104	2.6893	2.6159	6.6509	5.5583	5.8777	3.8826	3.9486	5.1981	4.3625	5.4673	8.0062	5.332	5.3427	6.1048	5.0103	9.012	5.382	6.4555	4.1667	5.9667	5.4896	3.26	4.7186	5.7674	6.4433	7.0236	6.5173	5.7821	5.6991	4.986	4.5735	5.2865	5.0201	5.3352	7.029	6.6809	4.9653	4.9416	6.189	6.4609	7.4045	5.2917	7.3156	5.4199	5.911	5.5801	5.2891	3.4542	5.1981	7.5291
PF3D7_0919900.mrna1_1	PF3D7_0919900.mrna1_1;1330	1330	6.6967	5.3837	4.6023	3.9588	5.537	9.1596	6.5972	7.487	3	6.9817	7.8145	5.0483	3.8176	4.7164	8.5855	5.4912	6.8265	3.7082	5.3216	6.3553	9.1001	5.2137	6.0076	7.1801	7.0668	5.1305	5.5423	6.1621	6.4391	8.6298	8.7705	6.0881	7.2665	7.5147	5.4857	5.0678	5.4205	5.6203	5.6854	5.4463	8.9799	7.881	6.2911	7.8452	5.1859	4.649	5.8405	6.3658	4.5122	11.5186	5.5116	10.2303	4.546	6.5203	6.2713	4.8904	6.6368	6.0787	7.2048	8.9589	5.488	6.7574	7.7955	5.6038	6.535	5.746	5.0548	5.5229	5.7594	8.5887	5.3526	6.0025	6.5381	8.1309	8.9689	5.9359	6.8199	7.3969	6.9193	6.6619	5.8814	3.7463	5.7304	5.5841
PF3D7_0919900.mrna1_1	PF3D7_0919900.mrna1_1;1331	1331	6.0437	6.0648	4.7323	4.7687	4.5717	9.7668	5.7315	6.7678	1.6135	5.953	7.5507	4.1579	4.4925	4.2787	10.3405	5.4738	6.9636	4.682	5.0883	7.6142	6.3027	5.7853	6.2856	5.3216	6.3112	6.1073	4.7236	4.8629	7.8178	5.9322	9.1414	6.7854	5.6064	7.5296	6.0787	5.2392	3.6679	6.3225	6.6119	5.8037	4.2133	8.3083	5.5264	7.3598	5.8615	5.8174	6.7233	5.3423	4.4522	11.9256	5.0913	7.4946	5.5021	5.9939	6.7859	4.813	5.1363	5.9635	7.5916	8.1567	5.7973	5.861	7.1537	5.4806	4.8639	11.5518	4.6165	4.9174	5.7677	6.8497	4.5795	5.3614	5.8797	6.3443	8.9147	6.7487	6.7728	5.9253	5.8467	6.0374	11.5385	5.3241	5.8926	6.7057
PF3D7_0919900.mrna1_1	PF3D7_0919900.mrna1_1;1332	1332	9.3541	5.4627	4.6679	5.2307	4.7554	10.1051	5.5173	6.1989	3.7729	9.7325	7.165	4.9991	5.4535	3.7355	8.7452	5.588	6.0697	5.2705	4.7501	4.8495	5.8243	5.2491	6.5826	4.7404	5.8202	4.6927	5.9605	4.435	5.9326	6.3357	8.4028	5.5188	5.5148	6.9062	5.8602	5.5229	3.9392	5.8019	4.4509	4.4607	5.3611	8.5496	5.8215	7.2205	9.3241	4.6803	6.1759	5.3501	4.0687	11.371	5.1715	7.5164	4.842	5.5859	6.2645	4.6548	5.1619	5.6713	7.1322	7.5006	6.2979	5.9079	6.2939	5.0277	5.3056	10.7345	5.5945	5.0657	5.8019	7.112	4.9644	4.9612	5.4306	5.2746	8.7897	4.9208	6.1181	7.0533	4.857	5.0742	11.5362	5.5141	4.4816	6.3614
PF3D7_0919900.mrna1_1	PF3D7_0919900.mrna1_1;1333	1333	6.7189	4.8222	5.2813	5.6876	4.6639	10.256	5.7455	7.2769	4.839	7.972	7.2838	6.2443	6.8367000000000004	3.0772	10.1132	6.2477	6.6069	4.5478	5.1239	5.8701	6.1882	3.4919	5.7719	6.6546	5.6682	4.585	8.427	5.7787	6.6264	5.9814	8.1299	5.0841	6.1952	6.0215	5.3579	8.7276	4.7949	6.5211	5.4663	4.2319	4.8192	8.2152	5.2551	6.33	6.1993	5.1574	7.0603	5.6588	4.9514	11.7482	5.2798	7.8514	5.647	6.0424	6.0339	4.0695	5.3597	5.3187	7.6379	8.0294	5.4148	6.5067	6.3568	5.5674	5.647	10.3795	5.7671	5.497	6.5836	7.3884	5.9343	5.3593	6.1528	6.9336	8.7231	6.5184	7.362	7.0079	6.4931	7.2781	11.0682	5.3667	5.4067	7.8673
PF3D7_0919900.mrna1_1	PF3D7_0919900.mrna1_1;1334	1334	6.3524	7.946	5.9373	6.0887	4.6798	7.3951	6.2405	4.8217	4.0798	6.8204	5.9669	4.0609	5.578	4.3205	6.6079	5.1371	5.275	3.591	4.9126	7.3439	5.6436	5.0613	5.72	7.2747	5.6511	4.511	4.9255	4.8723	5.8902	5.1651	6.6237	4.5279	5.9021	6.2687	5.9093	4.9823	4.9896	5.7931	5.8465	8.1101	4.4931	6.7287	4.6893	5.4033	4.8968	4.4555	6.3705	5.8679	5.4666	9.9971	5.4944	6.682	3.8768	6.102	5.263	6.0866	5.9241	5.4822	6.5895	6.3143	5.342	7.0415	5.8848	3.6758	5.8919	9.3052	4.7766	5.3736	6.6078	6.0101	6.4398	4.9001	6.5524	6.487	6.9598	5.9948	6.8362	5.5919	6.5135	5.875	10.8148	4.86	5.0828	7.0512
PF3D7_0919900.mrna1_1	PF3D7_0919900.mrna1_1;1335	1335	6.0798	8.1259	5.4922	5.3381	3.8094	7.5278	6.3521	4.6106	5.1094	7.1928	6.4172	5.0197	5.7087	4.0985	7.7127	5.9558	5.6421	4.4925	6.6469	5.7597	5.5385	5.5616	5.1064	6.5242000000000004	5.5037	5.1942	5.5792	5.5589	6.2906	5.2434	5.939	5.4611	6.3178	4.4653	5.2338	6.0081	4.5192	6.2677	5.5087	7.5549	4.7425	6.6772	5.4838	5.1985	5.2095	5.7503	7.4744	6.3764	4.4026	9.8482	5.299	5.5732	5.5506	5.8785	5.3445	5.0144	4.6311	5.5438	6.9904	6.0639	6.2071	6.797	5.8232	6.1006	5.1318	9.2236	5.1671	5.2307	6.3892	5.3526	6.6113	5.4532	5.717	6.0626	6.776	5.9732	6.6436	6.4983	6.3932	6.913	10.3575	5.3586	5.6276	7.7959
PF3D7_0919900.mrna1_1	PF3D7_0919900.mrna1_1;1336	1336	6.2843	7.9511	5.5506	5.0862	4.6781	5.89	6.2774	4.3875	4.0072	6.9154	5.2761	4.7814	5.0853	5.5258	5.4182	5.8706	5.6203	5.0312	5.5589	5.3985	5.4715	5.8281	5.3861	6.7429	5.1591	2.2048	5.6232	5.8094	6.51	5.6915	6.928	5.8602	6.9526	5.8912	5.347	4.6082	4.1185	5.7674	5.2858	7.0186	5.7093	6.1237	5.9928	5.0325	5.4624	2.9598	5.8595	4.4555	5.9296	10.3015	5.5398	6.0624	4.5969	5.2153	5.537	4.9928	4.9823	6.1375	7.9034	4.843	5.4915	5.98	6.7511	7.835	5.0426	9.5894	5.0566	6.9092	5.5008	5.5647	5.2578	5.5942	5.8331	7.4856	5.4426	6.0308	6.8041	5.4269	7.9686	6.5083	9.9916	5.1056	7.0643	6.4594
PF3D7_0919900.mrna1_1	PF3D7_0919900.mrna1_1;1337	1337	6.4239	6.1645	4.4874	4.9212	3.2203	4.0356	6.154	4.7328	5.1052	6.9964	3.7655	4.3716	5.342	3.0479	3.3262	6.2793	5.1379	5.2813	5.0479	3.5934	5.5027	3.9736	4.9764	5.1018	5.7692	3.6781	3.2203	3.0772	5.0378	5.8662	6.3821	2.5033	10.0063	6.6482	6.0475	4.9481	5.4832	5.2887	5.8694	5.7939	5.3071	4.1715	5.4909	4.905	5.5753	4.5741	4.4202	6.345	5.8921	7.4922	4.7719	4.9814	5.1611	5.1416	5.3802	4.8369	3.857	6.1167	7.1666	5.0496	5.4097	6.4446	5.854	5.9265	5.2012	6.2928	5.4699	5.1882	5.7876	4.6259	6.4141	5.1371	6.074	6.8953	5.6932	7.006	7.5804	7.0718	6.6488	6.5188	6.7731	5.4074	6.8203	6.0343
PF3D7_0919900.mrna1_1	PF3D7_0919900.mrna1_1;1338	1338	6.297	6.4258	5.7779	4.9946	1.3561	4.4634	5.8819	4.9103	3.9625	7.3068	5.7065	4.8605	5.3384	3.6668	3.2464	5.9964	5.191	5.7884	5.4466	5.8222	5.8844	5.1771	5.1218	6.2902	5.3477	3.6311	5.0448	4.8405	5.0751	5.0295	5.7597	4.2242	8.8479	5.7238	5.5659	4.7479	4.2913	4.7719	6.5583	5.5317	4.6171	6.2485	5.7682	5.5214	3.9098	5.0268	4.4621	6.1983	5.5696	6.33	4.306	5.3663	3.2494	6.272	5.1272	3.2296	4.7861	6.1414	6.062	5.017	4.7219	6.513	5.3526	4.859	4.7829	7.7138	5.5245	5.4138	5.0387	5.1289	5.9314	5.2983	5.9095	6.1709	6.3161	6.3574	6.7671	5.6636	5.8485	6.2479	8.6675	5.2713	5.8826	6.0369
PF3D7_0919900.mrna1_1	PF3D7_0919900.mrna1_1;1339	1339	6.1332	6.0695	4.9556	5.0725	3.5046	4.917	5.9789	5.701	3.257	7.4533	4.9198	3.8826	5.6784	3.839	4.5874	5.7905	5.8235	4.7803	4.7339	4.6542	6.5753	4.9486	5.6035	6.0038	3.9764	3.0286	4.4995	5.375	5.5653	5.6579	5.5276	4.7274	9.4654	5.5978	4.852	4.4594	4.5711	5.1859	6.0246	6.19	5.6473	4.8972	5.7586	5.615	3.696	6.3187	4.4522	5.3754	5.6608	5.8557	4.7344	5.0938	4.6736	5.9869	4.8384	5.4336	4.7708	6.3271	5.013	5.2532	5.0951	6.7945	4.9472	4.7038	5.578	6.0747	5.6352	4.7485	4.8374	5.7999	7.0372	5.0997	5.85	6.2739	5.8575	7.1562	6.1245	6.5595	6.6682	5.9984	7.3174	4.3554	6.2782	6.3354
PF3D7_0919900.mrna1_1	PF3D7_0919900.mrna1_1;1340	1340	6.8921	6.8536	4.8802	5.0938	4.5254	4.9837	7.2143	4.2032	4.9681	7.678	5.5647	4.7613	5.3709	1.2016	5.3757	7.7206	4.7142	6.6788	5.6843	5.8387	4.6023	4.193	5.1771	7.3714	5.4512	5.0228	7.3733	3.9625	6.8166	5.8004	6.1807	4.4482	9.7713	6.0976	6.0396	8.264	5.1655	4.4436	5.7576	6.1741	5.3618	5.3219	6.1008	6.6645	6.6143	7.4519	4.8415	6.1299	4.5886	6.7332	5.0566	5.1863	5.6985	7.5066	5.896	4.3125	4.8001	6.4777	5.7363	5.0475	6.3012	10.2179	5.9535	5.9126	6.7848	6.6712	5.6775	4.7871	5.4663	5.8921	6.9577	6.1119	5.9995	6.0936	6.7262	7.7538	9.8801	6.6312	7.9993	7.306	7.2003	6.3255	6.682	7.7733
PF3D7_0919900.mrna1_1	PF3D7_0919900.mrna1_1;1341	1341	7.6941	9.4077	7.4827	5.6522	6.6913	6.4463	6.9322	5.3455	6.4867	8.5225	5.8432	6.9692	5.7164	6.626	6.8909	8.0078	5.6014	7.0697	5.3909	7.962	6.9038	5.8532	4.8156	8.359	6.2602	3.5957	8.5426	5.2369	7.884	6.5795	6.4785	4.6781	11.2319	5.7477	4.6311	8.4338	5.3951	5.4741	6.09	7.866	5.4091	6.2001	6.6995	6.8403	7.058	6.9904	5.925	7.0912	7.1513	7.2644	6.4209	6.3956	6.8211	7.8608	6.7824	5.9004	6.6141	6.373	6.1855	5.2887	5.5765	7.4453	5.8437	5.9366	6.6051	7.5494	5.8437	5.9695	6.098	7.6542	7.4615	6.398	7.0475	6.132	6.0644	8.7925	9.7883	7.484	7.0019	6.5998	7.5214	5.0913	6.1653	7.2622
PF3D7_0919900.mrna1_1	PF3D7_0919900.mrna1_1;1342	1342	9.7245	10.356	8.8372	7.9457	8.4921	6.8793	7.2427	5.7495	7.3449	9.6491	7.8188	9.4535	7.2456	8.9596	7.4131	8.9891	3.6554	7.289	6.14	9.0038	7.7091	7.3967	7.2369	8.1747	6.2238	4.845	8.7889	5.5432	9.1126	7.4429	7.3562	6.4857	11.9067	6.1775	4.8104	9.2044	7.1079	6.062	11.015	8.6095	6.5928	7.1515	6.5457	6.944	7.8014	6.8699	7.7968	10.5523	9.2516	8.3984	6.6339	7.0215	7.9861	7.7779	8.1472	5.6493	9.929	7.5481	6.3194	4.8425	6.3169	9.424	6.1709	5.4535	5.4754	7.4625	6.8781	6.0881	6.7242	9.1679	8.007	8.4529	8.5839	5.6625	6.2453	9.8866	10.0728	6.4951	7.0586	6.8817	7.8028	7.2935	5.921	7.2546
PF3D7_0919900.mrna1_1	PF3D7_0919900.mrna1_1;1343	1343	8.49	10.1741	9.0121	5.6334	6.1266	7.501	7.7152	4.4053	5.2761	9.2791	7.4489	9.1294	5.7993	6.2201	8.3877	9.2415	6.4601	8.1156	4.5484	8.071	8.2908	6.6004	6.9068	8.7291	6.5229	5.142	9.2448	6.1167	8.1273	8.5792	6.8277	6.3581	12.5113	7.621	5.306	10.3308	5.2498	5.3809	6.7917	10.4627	7.4418	7.934	7.0796	7.1357	7.7411	7.8136	6.8032	8.1913	9.9605	9.7159	7.9972	6.755	8.4305	7.5931	8.5884	5.5392	6.9964	8.3113	6.2165	4.6843	6.5992	9.7853	6.1001	4.9887	6.4167	7.9029	5.8637	6.0016	7.1374	9.0182	8.3695	7.3253	8.7668	6.1953	6.1291	10.6456	10.068	7.5323	7.3558	7.4849	7.8777	6.2104	7.8619	7.8451
PF3D7_0919900.mrna1_1	PF3D7_0919900.mrna1_1;1344	1344	10.2981	10.2113	9.4629	6.2083	5.6229	7.1604	8.5525	6.563	6.0757	9.6675	8.0644	9.2976	6.0123	6.5019	8.6463	9.4258	7.0386	9.9035	5.8407	9.3938	8.1203	7.4069	7.2609	10.0466	6.925	5.5531	11.2518	6.4124	9.8134	8.3984	8.8728	7.4744	13.5089	8.2643	6.7087	11.3803	6.2898	6.7562	6.202	9.8401	8.2676	6.6391	8.6627	8.3125	10.0296	8.1873	6.6207	7.6607	10.3755	10.829	9.2309	9.7365	9.735	9.735	9.2964	6.6421	6.306	8.6549	7.1268	6.6408	7.5887	11.3341	7.3211	7.9651	7.7833	7.9777	6.0459	7.746	9.0335	9.2354	8.9668	7.7979	9.4005	10.3005	7.3098	11.4369	10.661	8.2096	8.7976	8.7972	8.2914	6.4501	9.1997	8.4293
PF3D7_0919900.mrna1_1	PF3D7_0919900.mrna1_1;1345	1345	10.2518	10.906	10.4944	6.555	7.1427	8.4587	9.081	8.0022	7.9459	10.2777	8.8506	11.5246	7.4211	8.2442	9.6278	10.5731	8.3168	11.4877	5.8982	10.8896	9.1763	9.3453	9.3003	11.0651	9.488	6.2922	11.5628	5.8326	10.9274	9.6243	9.699	9.2705	13.3239	9.9614	6.648	11.8347	10.8615	7.6261	8.5085	10.7071	7.7572	12.1372	9.7931	9.1826	10.6527	9.0175	7.095	9.622	11.3413	10.2627	10.1943	10.4983	10.3491	9.3414	10.6373	9.4224	6.5144	8.9746	7.8137	7.3753	8.2759	12.9415	8.4517	10.3999	10.9104	9.0351	6.9891	9.0081	10.2517	10.08	9.5733	8.2235	9.598	9.0358	8.9583	12.1997	13.0422	8.4199	10.8498	11.3915	8.928	7.9239	9.9697	8.6501
PF3D7_0919900.mrna1_1	PF3D7_0919900.mrna1_1;1346	1346	9.5419	9.0009	7.3202	6.2346	5.3526	7.5293	8.8216	7.4005	5.6599	9.5989	7.2299	8.9497	6.6823	6.83	9.0597	9.4283	8.0156	10.2306	5.4253	10.3116	7.8425	8.3982	6.9902	10.2838	7.0371	4.5065	9.8116	6.3252	11.668	7.9262	9.587	5.0942	11.8633	8.8773	6.5049	10.5287	6.8201	7.4894	6.8288	6.4642	6.8957	11.5982	8.4981	9.0102	9.5605	8.3503	7.245	7.7034	10.4202	8.3663	9.4835	9.4183	9.8066	8.7941	8.8285	6.5603	6.1709	7.9352	6.6394	7.0038	6.6977	12.3901	7.5216	8.8402	9.3968	8.8184	7.1065	6.1371	8.2376	8.5315	8.7372	6.5506	9.3814	8.0748	7.8553	11.786	12.454	7.9495	9.9522	9.9706	8.4941	7.1552	8.7724	8.5141
PF3D7_0919900.mrna1_1	PF3D7_0919900.mrna1_1;1347	1347	10.6541	10.6648	8.6806	8.0537	9.133	8.9312	9.2044	8.4323	9.6102	10.1349	8.7838	9.3549	8.2211	9.5347	9.9547	10.9214	10.5634	10.6693	8.2713	12.0272	8.4123	8.0754	9.371	10.925	9.0687	7.2749	8.4275	11.9532	13.6409	9.2713	8.9319	9.9932	10.9062	10.2526	6.9181	9.0038	8.2699	6.9362	7.8059	9.31	7.4383	11.5982	9.5629	9.8839	10.7234	12.4771	7.4677	11.6708	12.1493	9.4352	11.1629	10.1773	10.7927	9.9627	9.5899	9.8216	6.6693	8.8866	10.0023	6.487	8.3541	12.7667	9.2823	11.6864	11.1218	8.3201	7.237	8.9431	10.3077	10.7888	12.4874	7.4413	10.9449	11.9864	10.3863	12.1536	13.6836	8.4158	10.7521	11.6745	8.3205	10.5671	13.6192	9.0586
PF3D7_0919900.mrna1_1	PF3D7_0919900.mrna1_1;1348	1348	9.1811	8.2206	6.456	6.4647	6.0555	7.6231	8.4693	6.6871	6.0755	9.0651	7.6594	5.6653	6.2716	7.0197	7.954	10.2685	7.4748	8.7031	6.7316	11.2423	7.7615	5.8696	5.5195	9.9903	6.6312	5.9348	6.4856	5.9575	11.3775	8.1043	7.9249	5.5506	10.1044	7.1248	6.3616	6.4656	5.7711	5.2411	6.2696	7.6618	8.3115	11.5403	7.0896	8.3405	9.6084	8.3245	5.7287	6.9636	7.8618	7.6634	8.9298	7.2102	8.1042	8.2479	8.8224	6.5076	5.5865	8.0844	7.0598	6.3813	6.4315	10.0762	8.1296	9.2017	8.5616	7.6713	6.2649	6.905	7.2478	7.4902	8.553	7.2398	9.4301	7.9599	7.9568	7.6214	10.3014	8.7343	9.4358	9.1465	7.3963	6.9559	8.6513	7.5077
PF3D7_0919900.mrna1_1	PF3D7_0919900.mrna1_1;1349	1349	9.56	9.8346	6.7556	6.3618	7.5979	9.0483	8.7155	7.4485	8.7151	9.4536	8.023	9.1602	6.1639	8.2077	9.3948	9.7656	7.9011	9.0231	5.2615	9.5406	8.4563	5.4757	7.0372	10.2878	8.3398	6.8363	6.9342	4.851	10.6835	9.3534	9.5261	6.823	10.8049	8.922	6.9356	7.7688	6.1619	6.3832	7.4128	8.4275	6.4625	11.874	6.5836	9.0243	9.5848	6.8618	5.5826	8.7133	9.0332	7.9819	8.4091	6.1522	7.2991	8.4705	9.6902	4.8369	5.7679	8.5058	6.7342	6.1291	7.8791	10.8833	6.7459	8.2791	8.0726	7.9801	4.6611	6.781	7.5811	9.5629	7.1794	6.6578	9.1207	8.0015	7.3648	7.9207	11.4899	5.1363	8.9795	9.0267	7.8963	5.8997	8.3504	7.5095
PF3D7_0919900.mrna1_1	PF3D7_0919900.mrna1_1;1350	1350	7.8949	9.9799	6.0768	5.4673	4.5129	8.2572	6.6572	5.3806	3.6264	8.7756	6.2038	7.5676	6.0708	4.7803	8.9146	8.1428	5.842	5.898	4.6719	8.731	7.8787	4.7506	5.8076	8.2275	7.438	2.9855	9.7599	4.5552	8.994	7.651	9.4516	4.0356	9.2901	7.3054	5.3684	9.7342	3.5311	5.1432	5.9129	8.9409	9.4671	11.3662	6.2937	8.2888	7.5332	7.2781	6.7361	6.3688	7.3856	6.6744	6.3489	4.8997	4.5223	8.0465	7.2863	4.8415	5.1102	8.0695	7.2288	7.4898	7.2106	9.432	6.3815	6.4596	7.3186	6.0613	5.0909	7.542	5.4552	6.6381	5.9882	6.4263	8.1036	7.0791	7.6412	7.3119	10.1331	6.5379	7.5888	8.3336	6.6836	5.7871	6.8617	7.3149
PF3D7_0919900.mrna1_1	PF3D7_0919900.mrna1_1;1351	1351	8.5872	8.0727	5.8197	6.0208	6.0721	7.2359	5.4104	5.3248	1.9298	7.2282	5.84	5.9463	5.1131	2.8699	8.1824	6.0652	5.2145	5.3834	5.0934	9.539	6.514	7.6907	8.4242	10.8737	6.1528	4.0045	12.2558	3.5472	10.0974	5.8765	9.9624	9.6147	10.9796	6.7263	5.1502	11.156	4.712	5.6044	6.1043	6.3427	5.3667	11.5751	5.7287	7.5468	7.3915	5.2813	6.3092	6.4109	6.359	6.1851	7.0197	5.8225	5.5598	7.0024	6.774	7.0351	5.7863	8.9894	8.64	8.0816	5.7758	7.3903	7.2188	8.777	4.5527	5.0027	3.6124	6.2937	4.3413	6.2209	5.3761	6.235	9.3106	8.6963	8.0058	5.7753	7.8216	6.4135	7.937	5.3041	5.6963	6.3275	5.972	5.2277
PF3D7_0919900.mrna1_1	PF3D7_0919900.mrna1_1;1352	1352	5.7129	5.6848	5.5886	5.3248	4.09	8.1322	4.8237	5.2161	1.9411	5.554	5.5847	4.7871	4.7398	3.6668	8.046	5.7557	5.3169	4.2555	4.915	7.973	6.535	4.3611	5.8176	6.009	5.6868	4.1977	11.6179	5.0815	8.0554	6.6122	8.8977	5.5176	4.9681	6.0949	4.1235	11.1713	5.0117	5.5382	6.9451	4.6798	6.5242000000000004	11.1775	6.6789	7.5535	4.7317	3.8032	6.9682	5.8917	4.7829	7.1028	6.5365	5.594	3.5558	6.8469	6.218	5.2292	5.0566	7.8426	7.813	6.3626	6.2443	7.0121	7.3803	8.0618	4.4995	6.0551	5.09	7.2952	4.9718	4.9136	5.6317	5.225	7.9452	7.9362	6.2891	6.4642	6.9033	6.3298	8.4107	5.5426	3.3533	5.8709	7.2681	4.5279
PF3D7_0919900.mrna1_1	PF3D7_0919900.mrna1_1;1353	1353	6.3637	5.5176	5.6294	5.1289	4.8758	7.4366	5.2149	5.3266	2.943	6.406	10.4368	2.9946	4.6282	4.4692	7.4297	5.3459	5.8836	5.858	4.7623	7.6957	6.8697	5.211	8.8717	3.4699	6.6371	4.7501	11.7872	5.8861	7.8126	6.4591	8.6982	8.3869	4.568	6.3284	4.7887	11.6428	5.1114	5.8382	5.732	4.1293	5.1493	10.9466	5.4838	6.7024	4.3132	6.7057	7.0476	5.3331	2.1043	7.0336	6.8848	7.1925	4.1094	6.0334	6.3842	6.598	4.7538	6.0067	8.476	8.3418	7.3956	6.6311	12.1565	8.2558	4.4874	5.7115	5.7051	7.5102	6.9543	6.4274	5.6441	5.6378	7.5906	8.6331	8.1459	7.6665	7.0711	9.0058	8.3959	5.4941	5.1771	5.5801	7.7172	5.3334
PF3D7_0919900.mrna1_1	PF3D7_0919900.mrna1_1;1354	1354	6.3681	5.7336	5.0361	6.0982	4.1683	8.1126	5.6056	5.5922	2.5705	5.5289	7.1829	5.2498	5.3441	3.1522	8.2148	5.2188	5.2384	5.0892	4.5323	7.4949	5.7568	4.7153	7.9368	5.6109	5.5132	4.3813	11.6964	5.1691	7.8007	5.9336	9.6474	8.4763	7.416	7.3345	5.9086	11.3591	4.7393	5.6299	6.3221	4.1699	8.491	5.1819	7.0369	7.6559	5.791	5.6636	6.4385	5.9607	4.2288	7.2896	6.4817	7.5839	3.729	6.133	6.3542	5.9307	4.6904	6.1831	8.464	8.801	6.0809	7.0936	9.6591	7.3537	6.7729	4.9575	5.89	8.0413	5.4568	5.6887	4.8125	4.814	7.1887	9.0108	8.0144	6.6585	7.2451	7.5814	7.9676	7.8201	6.1276	6.7104	8.2987	5.8227
PF3D7_0919900.mrna1_1	PF3D7_0919900.mrna1_1;1355	1355	5.9481	5.155	4.9303	5.5607	4.7527	6.3025	5.9425	5.8283	3.1811	5.5292	5.6082	3.0514	4.7777	3.1651	6.4981	6.2267	5.8377	4.4764	5.0488	7.6389	5.1639	3.6112	7.9834	8.7037	6.0853	3.9681	12.0225	5.9715	7.6425	5.5699	8.6797	8.8372	10.465	6.3966	4.7004	11.3675	5.2687	5.6162	5.3944	4.5999	4.3639	4.3356	6.1623	6.7014	5.2261	2.9946	6.4484	6.2787	3.8207	6.6371	6.4244	9.5991	4.7054	6.2664	5.9095	4.2288	5.4033	6.1183	8.7932	8.617	7.3241	6.4072	5.8425	7.0845	6.11	4.8298	5.84	7.3537	5.2475	6.2702	4.4699	5.2001	7.2012	8.4402	8.3813	6.5097	6.3703	6.4725	7.6942	6.1066	6.0018	5.6642	8.3349	5.9593
PF3D7_0919900.mrna1_1	PF3D7_0919900.mrna1_1;1356	1356	6.6611	5.7236	4.8575	5.3944	5.9665	6.5351	6.2255	6.0065	6.5427	6.769	4.7729	5.7189	5.3691	6.2413	6.7703	6.382	6.5475	5.9366	4.7301	6.8203	6.2369	5.0959	7.8144	5.6282	5.8965	4.9982	11.1042	6.516	7.1729	5.9172	7.2097	7.8667	9.4668	6.2238	5.0413	10.9766	4.8904	4.8197	5.0246	6.787	4.4822	7.0712	5.9174	6.4652	6.3089	5.572	5.7096	5.087	2.7485	7.9773	9.2023	8.5956	5.9107	6.2895	4.8861	5.6424	5.3903	6.0383	7.5426	8.5202	7.3247	6.27	6.3547	8.2414	6.7122	6.4062	6.6152	7.0409	6.4406	6.3384	4.7054	5.238	7.7334	8.1255	8.6219	6.6768	7.307	6.9451	8.0875	7.5718	6.6107	6.242	7.4889	6.7829
PF3D7_0919900.mrna1_1	PF3D7_0919900.mrna1_1;1357	1357	7.2885	7.9197	5.2479	5.826	7.0295	8.2301	7.4731	7.3789	6.3832	7.3106	6.7568	5.7388	5.9516	6.9631	8.3583	6.1125	6.8655	6.9645	4.6622	7.3518	7.0023	5.993	5.8276	8.0726	5.7474	5.0527	7.0092	5.9898	7.4989	6.8587	8.0303	3.645	10.7721	6.2694	6.3098	8.1475	6.2102	5.7334	5.9103	6.9591	2.9964	5.233	7.1886	7.3245	6.8525	6.5184	5.2184	5.8545	1.7782	8.5202	9.9529	11.1058	7.6782	6.6349	5.5671	5.2532	6.3489	6.9193	6.2574	8.4931	5.8691	8.5356	6.5957	8.9076	7.337	7.501	5.7115	7.2845	6.2046	5.9632	4.7452	6.4728	9.0785	8.1741	8.769	5.9069	8.557	7.3641	9.1543	8.2466	7.4108	7.1041	8.1121	6.9562
PF3D7_0919900.mrna1_1	PF3D7_0919900.mrna1_1;1358	1358	9.6519	6.9897	5.5166	6.1436	7.4986	9.6827	6.9372	7.6613	6.9796	8.9638	6.5149	6.1651	5.7578	7.675	9.6991	6.2141	7.7308	7.3364	5.0768	8.2454	7.7096	6.1853	5.6585	8.1878	5.9907	5.9828	7.356	6.7003	8.6091	7.7826	8.6791	5.135	10.9446	6.7049	5.5518	7.4689	7.3681	6.7267	6.1934	7.3425	5.0626	6.6606	7.5056	6.8754	9.3029	6.2061	5.8336	7.3558	5.3416	7.8836	10.6906	11.2729	8.5309	7.1781	5.4588	4.9846	6.4214	7.7773	6.5835	9.6956	6.0987	8.4281	7.4406	8.5608	7.8652	8.4864	6.796	7.8798	6.9116	7.099	5.5972	7.596	8.919	8.0672	9.8967	6.9054	9.1425	7.5677	8.6867	8.8585	8.6406	7.0299	8.3608	7.735
PF3D7_0919900.mrna1_1	PF3D7_0919900.mrna1_1;1359	1359	7.6335	7.7374	5.5176	6.9009	7.5554	7.09	7.7701	7.5607	7.6992	7.6947	6.327	6.8484	6.0418	7.0108	7.1242	7.0889	8.2046	6.833	5.8625	8.5202	7.4354	7.0358	5.8384	9.1194	6.797	5.3056	7.6872	6.7075	8.2905	8.0096	7.8231	6.074	11.7676	7.6227	6.2165	7.9116	6.1987	6.2553	6.5149	6.0919	4.2456	5.9738	7.3551	6.801	7.7844	7.3392	5.9986	6.5717	5.7181	8.5331	10.9479	12.6243	8.2099	7.0433	6.9682	5.477	6.9381	7.6099	6.7956	8.8081	6.143	8.5359	8.0005	9.8208	7.9877	8.5892	7.3555	7.8691	7.2306	7.4338	6.8095	7.7743	9.0007	8.602	9.5992	7.1036	9.0399	7.8528	9.8688	9.4665	8.8744	8.1243	8.6245	7.3275
PF3D7_0919900.mrna1_1	PF3D7_0919900.mrna1_1;1360	1360	8.7343	9.3294	6.6115	6.7282	8.039	7.5813	8.3554	8.3018	8.3903	8.9854	8.6276	8.4255	6.6871	8.1852	7.2015	8.1299	8.644	7.6917	6.1663	10.5853	7.3801	7.6038	6.8638	9.477	7.4837	4.439	8.5722	7.2769	10.1968	8.6143	8.5063	5.8364	11.2392	8.0019	5.6721	8.6062	8.3589	7.3619	7.1051	8.3652	6.5323	7.9313	8.3773	7.8477	8.6673	7.5076	7.0363	7.692	5.4617000000000004	9.4062	11.7825	11.3814	9.3307	7.4667	7.0206	6.398	7.9913	8.6494	7.1358	10.2879	7.1187	9.9724	8.4156	8.4573	9.2801	9.4986	8.1272	9.1122	7.6379	7.7382	7.1037	8.2381	9.7917	8.4963	10.5543	7.2755	10.2329	8.5272	9.2417	9.8944	9.0547	8.7682	9.3298	7.7188
PF3D7_0919900.mrna1_1	PF3D7_0919900.mrna1_1;1361	1361	8.7648	9.3965	6.6093	6.5806	7.6903	8.0498	7.1359	8.1208	8.0418	8.5994	9.8961	8.563	6.6978	8.1014	7.9916	8.1204	8.1769	7.4502	6.5334	8.1752	8.5824	7.3142	7.2442	8.914	7.5237	4.9579	8.3628	7.2162	8.4629	9.471	9.2442	6.8106	11.1967	8.2332	6.1867	8.2769	8.2102	6.9442	6.1112	8.3418	6.9135	8.32	8.0192	7.8277	8.1848	6.8969	6.8492	7.0083	4.7447	8.1364	11.9771	9.6491	8.8944	7.8734	6.8815	6.7955	6.7155	8.1255	7.825	9.8469	6.1953	9.1512	9.758	7.7411	8.8982	7.1828	9.4203	9.299	7.697	8.1269	6.9136	8.1437	9.9606	8.8908	9.792	6.9445	9.8604	8.7353	8.7327	9.8339	7.7239	9.6421	9.8738	8.0453
PF3D7_0919900.mrna1_1	PF3D7_0919900.mrna1_1;1362	1362	9.0278	9.8611	7.2634	7.3642	8.5608	8.4774	7.4827	7.9446	8.6761	9.0891	9.7622	9.1951	7.139	8.8589	7.7702	8.1172	8.7258	7.2174	7.1741	9.8416	11.1321	7.1203	7.3001	8.4224	8.4024	5.1882	8.2666	6.9389	9.5204	10.0727	9.3095	6.9756	11.1624	9.1584	5.2873	8.6232	7.4117	8.3151	8.2299	9.5599	7.434	7.4298	8.0409	8.664	8.0299	7.8511	7.9028	7.9372	5.0453	9.3445	12.1595	12.0228	9.0803	9.2323	7.4757	7.4681	6.6159	8.7791	7.7474	9.8661	9.9599	9.2594	8.4401	8.2896	9.8357	7.3025	10.7002	9.659	8.6734000000000009	8.7319	7.8975	8.6023	10.2966	8.479	10.152	9.9882	9.9296	8.4243	9.0122	10.3539	7.9968	11.2093	9.8197	9.0206
PF3D7_0919900.mrna1_1	PF3D7_0919900.mrna1_1;1363	1363	9.3015	9.5582	7.9652	7.4886	7.726	8.4695	8.7532	9.2275	8.0757	9.728	11.696	10.7692	7.1441	8.0191	8.0309	8.5131	8.7395	7.2197	6.8372	8.9314	10.8135	7.3963	7.095	9.6832	7.9386	4.9146	7.4113	7.3267	9.3139	10.8096	9.5532	5.7407	11.1108	8.5739	6.2137	9.0869	9.3219	7.5584	7.5219	9.0131	7.5363	7.3442	7.7255	7.9025	8.8521	7.3439	7.543	8.2137	6.1342	9.508	11.9055	9.5414	9.1096	9.4432	8.0436	5.9416	5.8349	8.9893	7.0449	9.1519	7.0937	9.6342	8.1898	9.45	9.5203	7.0126	7.7978	9.4943	7.755	8.8161	7.2673	7.1297	10.0147	8.5963	8.9529	7.2876	10.1844	8.2508	9.602	10.3709	7.7014	8.5829	9.7855	8.6644
PF3D7_0919900.mrna1_1	PF3D7_0919900.mrna1_1;1364	1364	9.0913	10.0516	7.0036	8.0195	8.6258	8.9213	9.4769	11.2162	9.0973	9.0941	12.3914	10.8054	7.2012	8.6935	9.3869	9.2696	10.5444	10.4897	7.2249	9.5533	10.3109	8.0548	6.4474	8.8707	8.1328	6.1651	9.642	7.9098	9.6103	10.2372	8.8016	6.4886	10.276	8.904	6.0618	9.2293	9.5635	7.129	7.7757	9.1532	7.4179	6.5413	8.044	8.4037	8.6037	7.416	6.6373	8.0694	6.9018	9.721	10.5724	10.2426	8.4314	12.7102	7.1246	6.6264	6.34	8.3743	8.3783	10.5666	8.8735	9.2917	8.6456	8.3648	10.0613	7.1759	6.8044	9.2012	7.8789	7.7516	7.4339	6.989	9.5906	8.8952	10.2403	8.1464	9.2207	7.9864	9.1347	10.5747	7.5105	8.3344	9.5546	7.716
PF3D7_0919900.mrna1_1	PF3D7_0919900.mrna1_1;1365	1365	9.0392	10.323	6.6814	8.4092	7.8726	9.035	9.2604	10.1413	7.3951	9.1836	12.8793	10.6044	7.9657	8.1224	9.0438	9.5399	10.3778	10.1228	7.7829	9.0116	12.0358	7.6254	7.1607	9.293	8.3841	6.6273	9.4477	9.2952	10.3377	11.5123	8.724	7.0426	10.5095	9.5283	6.3151	9.4366	9.9736	6.926	8.0137	9.8381	8.9499	6.6896	8.0332	8.7458	8.7235	9.5909	7.5116	9.3598	7.9186	9.3306	9.7666	11.2249	8.5346	12.2991	7.9196	6.7419	6.0079	8.7253	7.6756	10.0786	8.901	8.993	10.9858	8.8359	10.4239	7.4489	5.5714	10.2348	7.6537	9.129	9.1689	8.1143	10.0588	8.9007	10.1667	8.2975	9.9826	8.9742	9.458	11.0124	7.5904	8.0117	10.8831	8.3425
PF3D7_0919900.mrna1_1	PF3D7_0919900.mrna1_1;1366	1366	9.1014	8.9547	6.6116	7.7401	7.871	8.4964	9.0623	10.3667	7.1741	9.0541	12.0166	9.3433	7.5705	8.1286	8.499	7.2803	10.1759	9.9789	7.113	8.5376	12.4992	7.0944	6.2756	7.7854	7.719	6.9878	8.1154	6.5989	8.5035	11.1496	7.8977	6.0579	11.3664	9.169	6.0659	8.6574	9.2091	7.2723	7.8361	9.1562	8.8705	6.0902	7.4854	8.6513	7.6886	8.8911	8.4686	8.2052	6.1396	7.9344	8.6643	8.9728	7.6944	12.6526	7.0738	8.8721	7.1397	8.6313	6.1813	9.1467	7.5677	8.2982	8.8692	8.9958	8.0783	8.1578	5.4104	10.6587	7.138	9.1614	8.7706	8.1186	10.1741	9.1933	9.052	6.202	9.0751	7.7911	9.7891	9.2404	8.2793	7.2765	10.847	7.4855
PF3D7_0919900.mrna1_1	PF3D7_0919900.mrna1_1;1367	1367	8.1833	7.4325	6.301	7.1605	6.547	7.678	8.0426	9.6209	4.7236	8.4653	11.2685	7.4709	6.5404	5.6545	8.0298	5.9467	9.5762	8.5699	6.4133	6.814	11.1812	5.6508	5.6185	6.1597	6.4231	6.5534	5.3341	5.78	6.7145	8.5747	6.978	5.4226	7.3441	6.6463	5.966	6.189	8.3876	5.6381	6.7327	5.7279	8.091	5.0772	6.7653	7.7081	6.3524	6.513	7.2965	6.9812	5.7423	5.9076	7.0216	7.4972	5.7046	11.6585	6.6278	5.859	6.6054	7.4024	6.1987	8.7213	6.2884	7.7266	7.8743	6.7891	6.0603	7.7737	5.0661	9.4066	5.7189	7.4778	6.3921	6.9703	8.9651	8.4684	8.289	5.4406	9.2558	7.723	7.5541	7.1523	8.0823	6.2065	10.1582	6.228
PF3D7_0919900.mrna1_1	PF3D7_0919900.mrna1_1;1368	1368	6.6963	6.7181	6.4094	6.4107	4.1094	7.6039	7.2955	8.3739	2.5993	7.4909	9.9177	7.1161	5.8217	4.9941	7.5399	5.9162	8.0579	6.33	5.6809	4.9088	8.7221	5.1485	5.554	6.8506	7.4732	9.1507	6.1481	5.1839	6.9319	6.7481	6.0917	4.3169	7.6305	10.6744	6.3808	6.0391	7.4847	5.5981	6.4296	5.4947	7.2367	5.6294	5.645	7.692	5.9715	5.8919	7.0928	6.3295	5.2976	6.2703	7.2082	7.273	5.6023	10.2699	6.6865	4.7787	6.7544	7.4591	5.5792	8.7084	5.5589	7.1967	7.0851	7.5846	5.6493	7.3986	5.7347	8.3312	5.407	7.7816	6.2203	6.8293	8.8528	6.9501	9.2675	4.5329	8.2282	7.3359	7.0052	7.0445	7.3995	5.466	9.2151	6.69
PF3D7_0919900.mrna1_1	PF3D7_0919900.mrna1_1;1369	1369	5.9437	5.8166	5.7369	5.5398	4.6182	6.1381	5.6144	7.4477	0.0704	6.2319	8.154	5.2776	4.4893	3.7918	4.8782	4.8826	6.774	4.784	4.3827	2.7761	6.2761	4.5558	3.6915	4.1961	6.2373	4.1787	4.7181	3.8982	4.2578	5.2784	5.2028	3.4699	5.3761	5.0904	4.9317	3.3089	5.1194	4.6112	5.6392	4.6887	7.3119	4.8585	7.6693	5.9512	5.0712	5.8765	6.1689	5.3259	4.8831	5.013	6.0099	8.2856	4.2157	10.2145	4.89	4.8379	5.2284	6.5854	4.0045	5.8309	5.1739	6.6125	6.1633	4.2487	4.2342	4.5497	3.696	8.5902	4.5179	6.785	5.6314	5.7955	8.0264	5.0942	4.4621	4.263	7.4123	3.9764	6.5914	5.6162	4.5862	4.0522	8.0717	4.0832
PF3D7_0919900.mrna1_1	PF3D7_0919900.mrna1_1;1370	1370	6.8092	5.5236	5.7268	4.9481	4.0312	5.7274	6.4625	7.7558	3.1763	7.0245	8.1241	5.0807	4.3639	4.6479	5.6462	4.6017	7.7707	6.0079	4.3743	5.3885	6.1574	4.9212	4.477	4.7393	5.067	2.86	5.1767	4.5242000000000004	5.5862	6.4065	4.3241	3.3757	4.7554	6.019	5.0461	4.3568	4.9777	4.5279	4.2765	3.1309	5.9542	5.1164	5.1035	5.8298	6.3228	4.842	6.4157	5.1247	4.4944	4.211	6.5375	5.4121	6.6304	11.5656	5.3122	5.669	5.8447	5.7544	4.9369	4.565	5.0135	5.3597	6.4104	5.714	5.4313	4.841	4.6893	5.2754	4.7608	7.3902	4.3377	5.7887	5.4731	3.5656	4.314	4.903	6.1266	3.7602	6.2536	4.4634	4.8644	4.0942	5.0631	4.0435
PF3D7_0919900.mrna1_1	PF3D7_0919900.mrna1_1;1371	1371	6.8992000000000004	6.1389	5.627	4.5601	4.4515	6.7297	9.5182	10.2851	4.8202	7.9085	10.805	5.6574	4.7777	4.1867	6.5489	5.2739	10.5666	9.0569	4.9388	7.327	6.7875	3.9891	6.0119	5.7978	8.1108	4.2327	5.1102	4.6696	6.8621	6.6097	5.2536	4.2087	5.632	8.286	5.5512	5.4179	6.8071	5.4413	5.7756	4.6814	4.1506	3.8856	6.1502	5.7884	6.0938	5.9086	8.9669	5.7219	4.2411	5.073	7.7031	5.3255	6.1185	10.5129	6.5165	6.3045	5.2642	5.8542	5.6447	6.2259	5.2802	7.4671	4.8053	6.3471	5.857	6.3411	4.5014	4.8895	4.7093	7.691	5.025	5.4841	6.1449	3.6135	6.4099	5.9083	6.9181	5.2694	6.4036	6.7164	5.465	4.7038	4.8654	6.2028
PF3D7_0919900.mrna1_1	PF3D7_0919900.mrna1_1;1372	1372	6.7875	5.5367	5.7616	5.4594	3.904	4.9222	5.437	6.5857	4.889	7.4194	7.4619	5.6337	5.5279	4.5211	4.9069	5.6253	6.7002	6.8637	4.9773	6.0904	7.2571	9.0706	4.9059	5.5094	7.7348	3.5814	5.4074	5.3614	6.3714	6.9973	9.5474	3.9495	5.9796	8.7744	3.8709	4.9575	6.5896	5.5741	5.1683	5.1152	5.0832	5.3491	5.5195	5.2032	5.3632	5.9526	8.3216	6.4717	3.8053	6.5758	10.667	6.0702	5.1085	7.7643	6.917	6.3512	5.6331	5.4542	6.5558	5.6291	4.9345	7.1892	6.9971	6.6579	6.2494	5.1485	5.511	5.8138	5.8063	5.985	4.9269	4.6633	6.4867	6.1735	6.5862	5.983	7.7757	5.1679	7.4871	6.7517	5.2234	5.5795	6.6375	5.709
PF3D7_0919900.mrna1_1	PF3D7_0919900.mrna1_1;1373	1373	7.2212	5.558	5.877	4.9255	5.4036	5.2596	5.9038	6.6462	4.6826	7.3206	6.5248	4.7469	5.4809	3.7655	4.735	6.7536	7.3726	6.71	5.0665	6.2759	8.8021	8.0649	5.5549	5.9665	7.0413	5.3858	7.8817	4.2357	6.1022	9.0128	7.775	5.1579	5.6568	7.6599	5.3406	7.7601	5.588	6.2219	6.6441	4.4276	5.6299	4.691	5.3684	5.3743	6.6304	6.708	5.6522	4.9136	5.1859	6.0873	5.701	6.0738	8.5638	5.8941	7.1548	6.0494	6.302	6.111	6.0911	5.8829	5.8834	5.5586	7.7704	6.2911	6.69	5.5097	5.3516	4.8674	5.803	6.5774	5.337	5.3219	7.2272	5.6531	6.5	6.5746	7.2363	5.7263	6.4851	7.2193	4.9695	5.1198	6.0248	6.51
PF3D7_0919900.mrna1_1	PF3D7_0919900.mrna1_1;1374	1374	7.4763	6.6391	6.3257	5.1181	4.0721	5.8076	5.753	6.8863	5.6619	7.8642	5.5407	5.0422	5.005	5.1198	5.0544	5.9269	7.0382	7.393	5.0751	6.0736	8.0347	6.697	4.95	4.9269	6.8216	5.3892	6.7381	4.7538	5.7085	8.4789	8.4933	3.717	4.3484	7.719	4.8753	5.9026	4.594	5.6704	4.9035	6.7536	6.5773	5.0592	5.4689	6.9812	7.8788	5.7557	5.753	5.3607	3.7355	4.6241	5.7107	5.9234	8.1833	6.3903	6.263	4.9959	5.8585	5.3544	4.5928	7.5777	5.4919	6.6947	6.4338	6.3245	5.7816	4.844	4.7592	5.3323	6.1344	6.6663	4.1293	5.384	6.5786	4.9326	7.3957	6.5832	7.355	6.8603	6.5075	6.6605	5.31	4.516	5.6533	6.3477
PF3D7_0919900.mrna1_1	PF3D7_0919900.mrna1_1;1375	1375	9.9779	5.5741	8.6012	5.6887	4.845	5.8215	7.3931	8.1055	5.4101	9.3681	8.0059	5.4731	5.1031	4.2016	6.1707	6.0938	8.2051	8.7174	4.0435	5.7674	8.8095	5.6736	5.7371	5.0527	5.3491	3.2705	5.3183	4.8953	5.8797	8.7503	7.0902	2.6462	5.405	7.2277	5.0802	5.7323	4.841	5.5981	5.5555	3.7495	3.9069	2.7908	5.5326	4.281	8.5491	7.2902	4.8743	5.1619	4.7908	5.7692	5.111	5.7869	9.212	4.4343	5.4216	6.0575	6.0732	5.545	5.5388	6.1971	5.6704	6.4793	11.0522	7.3451	5.9605	5.5304	4.4403	5.5491	6.1274	6.7589	4.7729	5.7671	5.6843	5.0768	6.8913	6.3125	7.2981	10.3343	7.3535	6.9544	5.3445	4.7544	5.6112	5.2399
PF3D7_0919900.mrna1_1	PF3D7_0919900.mrna1_1;1376	1376	11.6192	5.5814	6.9824	5.1574	4.4502	6.1031	7.0344	8.47	4.5211	11.8831	5.1152	6.5029	5.2126	3.9011	5.9458	6.3818	8.2146	6.1142	8.1026	5.8989	8.4972	8.7587	5.8622	5.1379	7.1392	4.2585	11.7437	7.2712	5.7285	8.5481	9.0506	5.1627	5.4323	7.6261	5.4209	12.0405	4.2585	7.3417	5.6753	4.8151	4.9741	5.3705	5.8994	5.0858	11.5441	5.9143	7.6323	4.1779	4.4243	5.8647	6.074	6.0206	7.7895	5.3909	6.6439	5.1123	4.7038	6.5908	5.5774	6.1837	5.1763	6.9196	5.6551	5.6653	4.9644	5.6755	5.6851	5.2357	6.6555	6.5584	5.1391	5.8112	7.2179	5.5236	7.3524	6.4376	7.2339	6.2498	6.3288	6.4259	6.2532	4.8222	4.9588	6.6291
PF3D7_0919900.mrna1_1	PF3D7_0919900.mrna1_1;1377	1377	7.796	6.9082	7.0449	5.5625	4.2906	6.3207	5.8022	6.2065	4.3583	8.2478	5.4718	5.4026	3.717	3.3234	6.3169	5.8387	7.7544	5.7296	6.1583	5.6885	8.2709	7.0225	6.1813	5.8592	6.6918	5.3903	4.9973	4.2758	5.3377	8.0948	8.4103	3.4449	6.0843	8.063	4.6769	4.8099	4.4005	4.6893	6.2529	7.1153	5.2657	3.6288	5.8283	5.0356	7.553	4.5342	5.696	5.254	4.4026	6.8589	5.599	5.9333	7.7289	5.4663	5.5641	5.6913	4.5922	6.0572	6.0325	5.8417	6.6485	6.0188	5.7439	5.5376	6.7938	5.2589	5.0045	5.3298	6.3434	6.8787	4.8997	4.8738	6.5182	6.2716	7.0175	6.6456	6.8941	5.6536	6.1283	7.0541	5.5317	4.1875	5.7703	7.0063
PF3D7_0919900.mrna1_1	PF3D7_0919900.mrna1_1;1378	1378	8.86	7.1346	7.192	5.78	5.8283	7.0561	7.4687	8.5625	4.3681	9.1124	10.9148	5.7589	6.0085	5.36	7.0496	7.218	8.6387	7.2762	6.052	6.2935	10.5986	7.3141	7.9702	6.1404	6.6021	5.1432	7.9193	6.4717	6.5225	9.3272	8.9311	5.9575	6.3074	7.9468	6.0385	8.0064	5.4456	6.4281	6.7011	7.9551	4.9212	5.3063	6.2418	5.9009	9.8039	4.6814	6.5105	6.3719	4.7845	6.6878	5.44	7.1463	9.3869	5.7897	6.204	5.1469	5.7816	7.7209	6.0354	8.394	8.4807	6.4033	8.917	6.858	9.6101	6.0676	4.7186	5.5049	6.8565	7.2498	5.5138	6.2494	7.8467	6.5709	8.5185	7.5768	7.4731	8.8333	7.3135	10.608	6.1471	4.1977	6.889	7.3951
PF3D7_0919900.mrna1_1	PF3D7_0919900.mrna1_1;1379	1379	7.4207	6.3612	6.8225	5.5951	5.8802	6.8897	6.1262	6.239	5.5729	7.8354	10.3259	5.9284	5.6651	4.2472	7.1164	7.6218	6.6871	7.5708	5.2273	7.3789	10.5166	6.1823	8.0643	6.7153	8.4635	5.233	6.3763	6.1383	7.6649	9.1846	8.1109000000000009	7.552	6.8717	9.4084	3.7517	6.4547	5.2071	6.67	7.2833	5.407	5.6738	4.3399	7.3882	5.6744	6.9779	7.5701	6.1554	7.136	6.4466	9.7559	4.765	7.1837	8.7406	6.2279	6.154	4.8625	5.2059	7.706	9.1385	7.2219	7.6899	7.302	9.2277	6.9597	8.9938	5.6662	4.9098	5.9672	6.5185	6.9551	6.3764	7.3397	8.2011	7.2283	8.2931	7.7038	8.0701	8.69	7.1149	10.1782	6.2426	4.0644	5.7296	5.0657
PF3D7_0919900.mrna1_1	PF3D7_0919900.mrna1_1;1380	1380	7.0807	6.3098	7.1965	6.193	4.3834	6.8223	6.5231	4.4476	4.986	7.36	8.1864	4.8792	5.6548	4.8001	7.3491	9.2666	5.9568	5.6915	6.2034	6.7257	8.6982	5.5382	6.4998	5.2589	6.6011	4.5423	6.1385	5.7708	6.879	7.3859	8.2772	5.7487	4.6719	6.6899	4.5033	5.9745	4.8679	4.4575	5.9201	5.079	4.7495	4.0661	5.281	5.6901	6.6179	7.5517	5.946	5.7162	5.4492	5.8304	5.6197	5.811	8.1258	6.0659	5.1043	4.6241	5.342	6.297	4.8339	6.359	7.3908	7.2099	8.8232	6.0297	5.887	5.6823	5.2396	5.5163	5.4947	7.344	5.6285	5.8462	6.7531	6.3584	7.1052	7.6278	7.4838	7.5958	6.8397	6.8441	5.1428	5.2839	6.1641	5.7695
PF3D7_0919900.mrna1_1	PF3D7_0919900.mrna1_1;1381	1381	6.7867	5.5595	5.6803	5.1064	8.2541	9.3471	4.6415	5.3071	7.8707	7.0607	6.2261	6.1568	5.0609	9.3997	9.1471	5.0286	5.6168	6.3374	5.4604	6.6087	8.4188	3.4568	6.5284	5.4861	6.2428	4.2327	4.0985	5.0794	6.8026	6.3365	7.8026	5.4463	5.6159	5.9274	4.0233	6.2087	5.0435	5.9203	6.6344	5.3158	6.1309	5.3345	5.9973	5.0794	6.3021	5.1859	4.0496	5.4121	4.9681	3.9946	4.4621	5.4449	7.1731	6.0498	6.0292	5.0522	5.3964	6.3098	4.5735	6.9566	5.5217	6.5121	9.3822	4.9317	4.8639	6.5866	4.5336	5.5515	5.4469	6.8782	5.8184	4.7175	6.3539	6.234	8.259	8.8279	7.7109	7.712	6.3273	6.1916	6.1148	5.2638	5.5862	4.9265
PF3D7_0919900.mrna1_1	PF3D7_0919900.mrna1_1;1382	1382	5.8357	5.4653	5.1926	4.843	9.0399	7.7639	5.5141	5.0496	8.3697	6.9922	5.7509	5.5261	4.4561	9.3211	8.3428	5.4607	4.8207	6.0394	4.0755	5.585	7.2744	3.905	5.5925	6.211	6.0607	3.3785	5.7309	5.5308	5.7363	6.5116	8.0252	5.5714	5.5625	5.712	4.5765	5.9495	4.3023	4.8914	5.0009	4.9823	5.3082	4.0418	5.7043	5.116	5.88	3.9727	5.2106	5.6349	4.9914	4.5116	5.8037	4.3234	4.6058	6.1114	5.7829	3.9523	4.4443	5.942	5.1847	5.3114	8.9488	6.0862	8.2336	3.9098	3.4249	4.8718	3.5084	6.9288	6.2232	6.825	4.3391	5.8846	7.5174	4.8186	5.4525	8.455	7.7175	7.518	5.7173	6.0747	5.8726	5.0904	6.1597	5.3402
PF3D7_0919900.mrna1_1	PF3D7_0919900.mrna1_1;1383	1383	7.1104	5.6343	5.128	5.431	4.3903	8.4265	4.9035	5.5735	2.5484	6.7844	5.4104	7.2966	5.382	3.0618	8.7314	4.8176	5.7842	6.054	5.153	5.4656	8.8189	5.7808	6.4189	6.1957	5.6314	4.7819	4.5922	5.5524	5.7268	6.1336	8.3249	5.2824	5.0067	5.4744	5.1465	5.8171	3.5059	5.8738	6.9742	3.6904	8.8122	4.497	7.774	9.8338	6.8901	4.1301	4.8743	5.5686	5.4486	6.4648	4.9855	4.903	4.8186	6.3628	5.6106	4.8314	5.5577	5.3865	6.1131	6.1322	7.8985	5.99	8.8387	5.7439	6.7553	4.7533	5.0268	6.3262	6.1006	7.5797	3.516	6.478	6.8702	7.9396	5.8768	8.3033	7.5397	7.5814	6.8158	7.3353	5.9846	5.0005	6.634	5.1719
PF3D7_0919900.mrna1_1	PF3D7_0919900.mrna1_1;1384	1384	6.4099	5.6519	5.3561	5.0241	3.9928	7.842	5.1607	3.9088	3.157	6.8585	5.2095	6.3183	5.5239	3.0268	7.8467	4.7241	5.4026	6.2767	5.1719	4.62	7.5494	5.0853	5.5868	5.3747	5.1342	1.1506	4.0241	4.359	5.6035	5.7554	7.9708	5.1052	4.5033	4.9184	4.1383	5.4883	5.2961	4.3778	5.6331	4.1268	4.5053	4.0108	6.7329	9.2608	6.1593	3.8738	4.8324	4.3889	5.1235	5.4124	4.95	5.1206	5.3327	5.8824	5.0583	4.4101	4.4033	5.5232	5.2483	6.1731	6.4896	7.3281	7.7321	5.636	5.1795	4.5741	4.9855	5.1235	3.332	6.9284	4.9928	5.3558	5.5705	5.1579	5.6259	6.1579	7.4152	7.5618	6.5048	5.9409	4.8982	3.5777	6.1375	4.843
PF3D7_0919900.mrna1_1	PF3D7_0919900.mrna1_1;1385	1385	6.8234	4.9986	5.3194	4.9402	4.889	7.8479	5.5005	4.8629	3.8963	6.8517	6.2225	6.2114	5.0609	5.641	8.342	5.2327	5.054	7.3086	3.9136	6.2687	8.4216	6.0343	5.3147	5.1094	2.7225	4.862	4.4718	4.8319	6.8521	4.6769	8.2807	4.1803	5.4373	6.062	3.3248	5.6727	2.8197	4.7425	5.5817	4.2578	3.2203	4.0383	7.6763	9.8301	5.7412	5.1647	5.3455	6.7958	2.6938	5.1639	4.7192	5.7613	5.9598	5.823	5.9635	3.3757	5.0976	7.2127	4.7506	5.9491	6.2085	5.2396	9.0456	5.314	5.3544	4.9231	5.6985	6.2961	3.9561	7.5579	5.1227	5.5801	7.2827	4.6747	5.6259	6.4244	6.7473	6.4433	5.5223	4.926	4.797	5.1647	6.6466	5.3477
PF3D7_0919900.mrna1_1	PF3D7_0919900.mrna1_1;1386	1386	7.2942	5.7175	6.3804	5.578	3.6747	7.6102	6.2869	5.9018	4.8017	8.3314	5.8632	8.9103	5.3298	4.6456	8.4884	6.2858	7.5741	8.9586	5.8632	6.0575	10.2532	7.301	6.2163	6.6005	6.0997	4.0531	8.0109	6.6095	6.3846	6.6712	9.1049	5.2683	5.9588	7.3449	5.1428	8.1781	5.7525	5.6462	6.6814	3.5886	5.4683	4.3427	8.3852	10.7074	7.6853	6.4048	5.6238	6.7206	7.4346	5.8866	6.8373	6.7948	5.9004	6.1975	5.9775	6.4822	4.5807	6.944	5.558	6.0819	6.8653	6.4424	9.1329	5.7181	6.4082	4.9841	5.8537	6.9342	6.2376	5.7024	7.1617	6.3813	7.9898	7.547	6.516	6.9873	8.5431	8.3036	7.4395	7.0034	5.3034	7.119	8.401	7.5783
PF3D7_0919900.mrna1_1	PF3D7_0919900.mrna1_1;1387	1387	8.9244	6.6911	5.6719	6.7804	5.479	8.668	6.4553	6.0119	5.2847	9.407	7.3469	10.9996	6.8822	6.5441	9.1643	6.3468	6.9772	9.1231	5.6014	6.5329	11.1947	7.9447	6.2955	7.2409	7.1813	4.9814	6.4017	6.0751	7.5144	7.0351	9.246	5.854	7.3917	9.127	5.0904	7.7855	5.7134	4.7049	8.2225	3.9542	7.5521	5.9115	9.1936	11.6493	9.4398	7.6389	6.0775	7.9494	7.0093	7.4028	7.3466	7.0327	6.5125	7.3219	6.0391	5.8502	6.7363	7.6371	6.3679	6.3332	7.3115	7.1894	9.6781	6.0352	4.4712	5.5037	5.6229	7.5022	6.672	6.6226	8.118	7.5928	8.0824	7.3416	8.0061	7.4829	8.8445	9.1281	7.58	6.6731	6.8198	7.0313	8.4925	7.0193
PF3D7_0919900.mrna1_1	PF3D7_0919900.mrna1_1;1388	1388	8.3032	6.3021	4.4594	6.2564	5.5059	7.8729	6.3565	7.096	6.1447	8.4462	6.89	10.5924	6.0727	5.5705	8.8021	6.3584	7.1883	5.537	6.3354	6.8395	10.8526	8.1588	5.1334	7.8717	7.2828	5.1489	6.8602	6.7188	7.4461	6.4019	8.8669	7.0141	7.936	7.5835	5.07	6.3306	6.6401	6.1721	8.1311	6.408	7.0659	5.9177	9.3203	11.9939	6.9444	7.7536	5.0883	7.4162	7.64	7.2664	7.2197	7.2361	6.2458	7.0117	5.856	6.0633	5.5364	7.8192	6.3092	6.8801	7.2644	7.4356	11.7997	6.2666	6.6697	6.5578	5.8738	7.2602	6.5856	6.451	7.4816	7.4656	8.7371	7.4981	8.1579	6.5416	9.0641	11.5267	7.8816	7.0454	7.3857	5.9732	8.343	6.9216
PF3D7_0919900.mrna1_1	PF3D7_0919900.mrna1_1;1389	1389	7.2861	6.2826	4.963	5.4928	5.2787	8.8033	7.3045	7.5492	5.7371	8.614	6.9314	6.4355	5.151	5.8938	8.775	7.2061	8.4595	5.0264	4.7751	7.3716	6.4209	8.7819	4.9255	6.0894	6.7061	4.0747	4.0099	6.8734	7.8702	6.9713	10.0259	4.5644	7.4311	7.102	4.4548	5.6662	4.8268	4.847	6.7427	5.8654	4.5491	3.9644	9.6865	12.0222	7.2621	6.7578	5.3498	6.7263	6.2192	6.9459	6.986	6.8093	5.9862	7.5215	6.1971	6.2184	4.6444	8.7752	5.7968	6.2651	7.5934	7.8021	12.1608	6.3261	8.8571	6.3023	7.1612	6.6209	6.2957	6.3439	7.2047	7.4287	9.47	7.294	7.5989	7.6887	9.0369	11.3162	7.5332	9.4581	5.8171	7.8904	8.65	7.6281
PF3D7_0919900.mrna1_1	PF3D7_0919900.mrna1_1;1390	1390	7.419	5.0391	6.9013	6.2416	3.8379	9.1619	6.5809	7.1786	5.2357	8.9001	7.1862	7.2216	6.2269	5.6545	9.4462	5.7296	7.6655	5.0648	5.4676	6.1975	6.7735	7.9215	8.5771	8.8048	6.3607	2.7442	9.1315	6.8491	6.6032	7.4602	9.3157	9.2243	8.5517	7.2622	5.774	9.2537	4.0959	5.0544	6.9317	5.2357	4.7918	4.4848	9.8949	12.1423	6.7777	7.3178	6.2968	6.9053	6.5378	5.3505	7.2211	9.2717	5.6938	8.0141	5.3356	5.0989	5.6551	8.2849	6.1952	6.3782	7.3757	8.3058	9.0249	5.6616	6.61	6.2359	5.4436	7.6376	6.4239	6.7147	6.7425	8.0153	8.7129	7.128	7.8367000000000004	7.3216	9.3537	8.1765	8.1054	7.2947	6.6185	7.3515	9.0134	7.4848
PF3D7_0919900.mrna1_1	PF3D7_0919900.mrna1_1;1391	1391	7.5606	6.205	6.6328	9.4778	6.0768	10.5774	6.6113	6.8898	6.7754	9.0446	7.7342	8.5688	10.3118	6.9186	10.5026	6.8436	8.2468	5.2939	7.9159	8.0061	8.9531	8.512	9.5101	9.9067	5.7631	6.377	9.9666	7.5434	8.8743	8.9322	9.6164	10.6025	9.5877	7.8291	6.7781	10.3711	6.3205	6.8981	8.3123	5.5463	8.7756	7.5867000000000004	10.4224	12.5853	7.853	7.6358	6.6564	8.1629	7.3948	8.0208	7.9065	10.2164	6.8037	7.6523	5.8946	6.1367	5.4774	8.8339	6.7101	6.6908	8.381	7.9239	9.3755	8.6027	10.5237	6.6899	7.5636	8.3922	6.5932	7.6779	6.8945	8.0714	9.4918	9.0008	8.0298	8.9641	10.3477	8.0715	9.3413	10.5723	7.255	8.121	9.7096	7.8936
PF3D7_0919900.mrna1_1	PF3D7_0919900.mrna1_1;1392	1392	7.5981	6.0512	6.875	9.4399	7.9893	11.494	6.8726	6.7586	9.1452	8.5428	7.4406	8.4387	10.7291	8.3977	11.495	7.0471	7.5638	5.922	5.8612	6.5744	6.8644	9.1845	8.0627	9.2277	6.6819	4.3827	10.1446	8.1998	7.1922	7.9453	10.2614	8.7156	8.9726	8.202	5.6118	10.403	11.1184	5.8364	7.7542	5.8989	5.0862	5.9834	10.4901	12.8216	7.8407	8.035	6.6085	7.684	8.1866	6.9292	8.2913	9.3945	7.0313	7.5072	6.5011	7.2784	5.947	8.8701	5.0712	7.6006	8.1584	7.6616	9.1176	7	7.228	6.5625	6.5287	7.7606	7.1063	7.6443	7.8859	8.4181	9.1313	8.2144	8.6453	8.6007	10.0263	8.0475	8.9777	8.2931	6.735	7.4524	9.4928	8.2565
PF3D7_0919900.mrna1_1	PF3D7_0919900.mrna1_1;1393	1393	6.9653	5.8352	5.5573	9.0118	4.812	11.302	6.0376	5.7996	5.0139	8.5006	7.4543	7.1133	9.8592	5.2133	11.0819	6.8357	7.164	5.0094	6.0734	8.4044	6.5426	10.074	6.1603	8.1605	7.2142	3.433	9.4024	7.1624	8.2793	7.4357	10.3422	7.21	8.3713	7.1074	5.7101	9.5243	4.6421	4.8817	7.1893	5.299	5.3245	5.3266	10.403	12.4334	6.7302	7.2663	5.8301	7.4833	6.5043	6.3151	7.2985	9.258	7.0954	7.3682	6.1396	5.144	5.3586	8.005	5.851	4.8339	7.4607	8.3073	8.4884	5.8227	6.5494	5.6311	5.3169	7.7344	6.599	7.0946	6.8126	7.4095	9.1151	7.2699	6.8027	8.2436	9.4432	7.6764	7.6842	7.9231	6.0409	6.2791	9.131	7.4697
PF3D7_0919900.mrna1_1	PF3D7_0919900.mrna1_1;1394	1394	6.3983	5.0067	5.6982	7.7309	4.9968	7.4221	4.9383	5.2188	5.3576	8.1141	4.903	5.5084	7.9614	4.3639	7.6408	5.3462	5.9602	4.7131	4.0968	6.2087	7.0224	5.0488	6.5484	9.4141	5.26	4.6259	7.7833	6.1721	7.0087	6.9186	6.7227	5.4472	8.9817	6.1745	4.2728	7.4025	3.1457	5.3688	5.887	3.4087	4.238	4.6182	4.8654	5.6118	4.8831	7.0598	4.8415	6.3954	6.675	6.1755	6.0572	7.6432	9.9044	6.7076	5.4728	4.8425	4.4731	7.4061	5.5204	5.5311	5.557	8.3804	5.6296	5.3248	4.905	4.2728	5.7342	6.452	4.6294	6.7031	6.2063	6.581	8.455	7.7576	6.3749	5.6605	9.543	6.7837	7.0613	7.2433	5.5065	5.7565	7.9067	6.9093
PF3D7_0919900.mrna1_1	PF3D7_0919900.mrna1_1;1395	1395	5.915	6.3505	6.0054	8.4667	2.926	8.947	5.2943	4.5509	2.5084	7.5576	5.6568	5.5201	8.3985	4.9919	8.6144	5.0246	5.6053	4.1595	5.3743	5.3345	8.7261	4.3834	6.7481	3.8982	5.3854	6.3731	7.4601	6.2795	7.3236	7.1836	5.9153	5.9964	6.1445	6.1156	4.9184	6.6053	4.7049	4.9241	5.319	5.6433	4.6679	5.1289	4.4148	4.7485	3.9174	6.4288	5.9227	5.7093	5.2396	6.5717	5.4343	8.4253	3.5298	6.9515	6.0904	3.0635	4.8248	6.9071	5.8853	6.6991	4.813	6.8167	7.0384	6.4576	5.4303	5.4283	5.0374	6.1827	4.4229	6.0159	6.1185	5.6857	7.8735	7.4367	6.2977	5.4835	8.6655	5.3323	7.5098	6.5228	6.0058	6.0283	7.368	4.9059
PF3D7_0919900.mrna1_1	PF3D7_0919900.mrna1_1;1396	1396	6.5323	6.0343	6.4408	9.4997	4.8595	8.6981	5.4992	5.6328	2.9598	8.4059	5.5267	6.2361	9.5919	4.8505	8.9096	4.6966	6.0849	4.6473	8.4797	6.4878	9.6664	4.5735	6.7094	7.0812	5.1779	5.2869	7.8452	6.4286	7.8677	8.0527	7.5126	7.2218	7.3143	6.4535	6.8983	7.4741	5.2361	6.1361	6.3199	5.6873	4.8758	4.6398	5.6109	6.4637	4.5311	6.3574	5.7282	6.0446	5.5653	6.2147	6.0155	9.2687	4.3709	6.9136	6.087	4.7203	4.0081	6.8953	5.6582	3.969	5.4243	6.3983	6.2643	5.6633	3.839	6.2754	4.9255	6.1801	5.1863	6.233	6.0483	6.8646	8.0842	6.6576	6.2163	5.5531	7.9402	6.8035	7.5268	6.8269	5.9591	6.0112	7.2903	5.3252
PF3D7_0919900.mrna1_1	PF3D7_0919900.mrna1_1;1397	1397	6.5795	6.1424	6.4599	9.5849	6.0358	7.1592	5.7142	5.4809	4.5348	7.9141	6.9012	6.0987	10.0157	5.4571	8.1549	5.5738	5.3466	4.0721	5.5729	7.3289	7.9094	4.6536	6.3043	5.5336	6.0755	3.7687	8.1027	5.565	8.2699	7.7716	7.267	6.8393	6.6444	6.4123	5.8227	7.3625	5.1453	4.5236	5.0909	4.8415	3.7301	3.9764	6.1711	6.4552	4.4614	7.324	6.1142	6.1906	6.5965	6.7526	5.9709	8.9524	3.8699	6.8863	7.0829	8.0094	4.1301	6.6242	5.5478	6.1079	5.4519	6.1701	6.7035	5.3501	6.3851	5.4877	4.408	7.2927	5.4886	6.6503	7.4141	7.4602	7.8507	7.3661	8.0537	5.6862	8.2702	7.055	6.8598	7.5272	5.527	5.6244	8.0036	6.007
PF3D7_0919900.mrna1_1	PF3D7_0919900.mrna1_1;1398	1398	6.7714	6.5886	6.6299	10.1401	3.9326	6.9674	5.1922	4.0018	4.8728	8.0184	6.6571	6.433	10.6705	3.6462	7.0436	4.8634	6.2014	6.0906	4.2547	8.2719	6.976	4.4542	4.844	4.7682	4.8104	6.0002	6.8844	6.6457	8.9741	6.0665	6.9983	5.2653	5.7806	5.2261	5.374	7.4607	4.813	6.1191	5.4748	3.729	4.8495	5.9761	5.6496	7.1832	6.0885	5.5607	5.4433	6.1871	3.2675	6.522	6.5986	7.929	6.0045	7.5933	6.1952	5.4637	5.4063	6.4135	4.6758	4.649	4.6206	7.2583	9.5852	6.1006	5.8392	11.037	4.7629	6.5053	6.0982	5.9623	5.4443	7.8372	7.1421	6.5633	6.7483	5.9001	8.6903	7.3161	6.7605	6.6817	11.272	5.8851	7.3449	6.3217
PF3D7_0919900.mrna1_1	PF3D7_0919900.mrna1_1;1399	1399	7.0756	6.0775	6.4291	10.6553	4.696	8.1842	6.3612	6.258	5.5138	7.3303	8.1415	6.858	11.4612	5.5942	9.0028	5.9162	6.6779	5.1518	4.975	8.816	8.7842	5.4128	6.2615	6.1332	5.4718	6.4941	8.1533	6.6543	9.9034	8.228	7.1874	6.9614	6.482	6.4496	7.0827	8.1845	4.4983	5.898	6.8316	5.1534	5.1993	7.407	6.847	6.7852	6.2149	7.0046	6.4645	7.4128	5.1775	8.294	7.3041	9.1006	4.9021	7.777	6.7678	7.4772	5.1457	7.0483	6.2619	6.0213	6.8492	8.0296	9.7189	6.5779	8.624	10.8952	7.2823	7.5147	6.2498	6.2765	6.7147	8.0563	8.5519	7.2107	7.2976	6.5073	8.3085	7.6177	6.9858	8.8589	10.8962	6.8045	8.4067	7.0719
PF3D7_0919900.mrna1_1	PF3D7_0919900.mrna1_1;1400	1400	7.292	5.4266	5.9635	8.2087	6.4249	7.7405	5.6005	5.1424	6.049	7.4074	9.9831	4.9986	8.1846	6.8675	6.541	6.1054	5.879	5.6447	5.9373	7.277	7.4274	5.4893	6.0575	5.7274	8.2828	4.9054	4.957	5.4152	8.1376	7.6254	6.076	6.0168	7.0944	8.878	5.6952	5.2311	5.3778	6.3096	6.2091	6.1396	4.889	5.5258	5.9669	6.5791	6.0011	5.545	6.6141	6.3593	5.6963	6.7039	6.1231	6.7638	7.4465	6.5922	6.0503	6.4712	5.6662	6.8426	6.4599	7.9489	5.3309	6.6237	7.2354	5.5354	5.3978	7.8095	5.3078	6.3096	8.274	4.8288	6.2424	5.983	7.275	5.8612	8.235	6.7973	6.8345	6.5035	6.0654	5.9155	7.2478	5.5759	5.9642	7.6822
PF3D7_0919900.mrna1_1	PF3D7_0919900.mrna1_1;1401	1401	6.3208	5.6465	6.141	5.2361	6.2595	5.6323	5.6241	4.04	4.0188	6.7531	6.2574	5.6594	4.6848	5.7189	4.3161	4.8525	5.1052	1.1953	4.7164	6.7971	6.4419	4.5472	5.6058	5.6241	5.6747	5.1542	4.5759	5.3056	7.384	6.1757	5.3226	3.7772	6.2439	5.4236	5.5043	4.9288	4.2817	5.9547	5.5859	4.497	4.5515	4.1018	5.0913	4.7279	9.2967	4.6893	5.9217	6.567	5.3487	4.2517	4.6467	4.842	5.6924	5.8432	5.1735	5.4552	5.2114	6.4383	5.4938	4.2479	5.3992000000000004	6.0259	4.4121	5.4128	5.7637	6.4315	4.582	5.7279	5.6346	5.009	5.9208	6.0213	6.257	5.2369	5.116	6.6685	6.5179	4.9621	5.7115	5.86	5.9186	4.2449	5.3837	5.7115
PF3D7_0919900.mrna1_1	PF3D7_0919900.mrna1_1;1402	1402	6.4749	5.7225	5.1119	4.5613	5.8316	5.4705	4.6153	5.0121	4.2735	6.5833	4.9425	5.3345	5.3771	5.8696	4.7745	5.2071	5.1449	5.26	5.4313	6.4192	6.5838	4.7425	5.1214	6.1867	6.0989	6.0873	4.0505	5.2634	6.8834	6.1237	5.7978	3.8032	5.1346	5.5832	5.5239	2.6323	4.9764	5.135	5.2887	3.4568	4.0824	4.4867	4.2304	3.9336	5.8686	4.1243	5.1243	5.694	4.5273	4.6999	5.266	5.5475	4.275	6.0755	4.669	5.3187	4.4449	5.323	5.6591	4.6988	6.2168	4.0383	3.8237	5.1522	4.6502	4.7339	4.9227	5.1807	6.115	5.1566	5.5094	4.6685	5.7131	5.2928	4.7793	6.761	5.8572	4.4989	5.805	6.846	5.1461	4.8997	5.0522	7.0772
PF3D7_0919900.mrna1_1	PF3D7_0919900.mrna1_1;1403	1403	6.1039	6.2252	7.1691	5.6215	5.2153	5.5859	5.6465	5.3363	5.1771	6.0915	5.1231	4.7447	5.2806	4.3702	5.2464	4.7756	5.694	4.8161	6.5173	6.2784	5.749	4.4803	5.6645	6.2483	6.772	4.8037	5.6447	5.2106	6.5866	6.0376	5.649	6.212	5.8863	6.4194	4.7159	4.7219	4.8773	5.0241	6.3455	4.3882	5.374	4.5279	5.6421	4.4175	5.2795	5.3702	6.3189	6.1833	8.9078	5.1342	5.2776	5.6441	4.4886	5.5951	5.8758	5.4591	4.9122	6.5429	5.0583	4.888	6.2008	5.8841	5.756	10.0167	4.8895	4.5705	5.6932	4.8654	6.1882	5.1965	5.2288	4.9269	7.1403	5.2998	6.1711	6.5125	5.7015	5.1902	10.1596	5.7669	5.7743	3.8176	5.251	6.8206
PF3D7_0919900.mrna1_1	PF3D7_0919900.mrna1_1;1404	1404	6.9452	5.7597	6.015	5.7093	4.6229	4.8445	5.1731	4.9864	5.6932	6.8225	5.7729	4.9764	5.1449	4.8748	5.4486	5.0605	5.5472	5.0959	5.033	6.705	6.2332	5.3252	5.1048	5.43	6.0468	5.5795	4.9069	5.5081	6.4358	5.6058	5.7568	4.6363	5.9491	6.6027	4.5484	4.0259	3.5298	5.9196	5.5804	4.7153	5.9229	5.4128	5.0738	6.0277	4.8977	6.8413	5.9312	5.435	7.9772	5.0798	5.1554	5.5951	4.8115	5.6479	5.1599	5.9385	5.431	6.0303	6.0385	4.9054	5.9477	6.101	5.5176	5.4705	4.2165	5.8965	5.5527	5.2836	6.1031	5.3158	5.5388	5.9286	7.1	4.8227	5.5423	6.5037	5.8605	5.6792	6.1831	5.1469	5.5738	5.1355	5.478	5.7412
PF3D7_0919900.mrna1_1	PF3D7_0919900.mrna1_1;1405	1405	6.373	5.5942	8.1727	5.6091	4.8807	4.121	4.9704	4.1169	3.4101	7.3493	4.6814	6.0063	5.101	5.3691	4.8344	4.749	4.9887	4.2675	3.9098	5.1831	6.2311	5.2403	4.7876	6.0932	6.4091	3.9828	5.5829	5.2126	7.5211	6.4226	5.8309	4.3583	6.5662	6.5877	4.2928	4.0188	3.7782	3.3882	5.5753	4.0841	4.2994	4.7431	5.5756	5.2184	5.3147	5.673	6.144	5.2016	4.8207	5.9674	4.6082	5.3161	3.5211	6.1313	4.4893	6.6652	4.7328	6.0708	6.0913	4.5613	6.3539	5.5832	5.4002	5.2388	5.8704	5.3551	5.1043	5.0639	6.015	4.5279	6.8887	5.5018	6.6483	5.6349	6.0341	6.0453	6.4748	6.0415	5.9124	5.8311	5.3438	4.6153	5.769	6.8868
PF3D7_0919900.mrna1_1	PF3D7_0919900.mrna1_1;1406	1406	6.7952	6.4522	6.4751	4.89	4.7301	5.4429	4.8948	5.5336	5.0527	7.1213	5.4561	5.8817	4.6943	4.9021	4.5583	4.7339	5.4087	4.9103	4.4256	6.7304	5.9616	4.1018	5.2615	6.7429	5.9158	5.2106	5.5564	4.4469	6.1763	6.3268	5.4205	4.9565	7.195	7.0292	5.6038	4.9782	4.5065	5.9549	5.2525	4.2839	6.2003	4.8728	5.5289	5.2791	6.2483	5.3642	5.6241	4.3298	4.9676	4.7323	6.2413	7.2322	4.717	5.6927	5.4906	6.5564	4.6536	5.7785	5.4419	5.6977	5.7192	5.3334	6.985	4.6188	4.8885	5.6485	5.8217	6.302	6.3074	4.9722	4.7845	4.7115	5.7562	4.7344	5.9878	5.7355	6.8696	5.2653	5.6927	5.696	5.2924	5.0875	6.1037	6.8722
PF3D7_0919900.mrna1_1	PF3D7_0919900.mrna1_1;1407	1407	8.5022	5.8699	6.9896	7.3513	5.4162	5.1334	5.6188	5.5549	4.6656	8.173	6.2159	7.0878	8.2417	5.5008	5.5376	5.2055	5.2475	5.6758	6.1183	6.3082	6.5937	5.3611	5.4591	6.796	9.5677	5.5656	5.0631	5.8824	5.9463	7.3148	6.0115	6.2885	7.2625	9.7647	7.0423	4.3778	5.3151	5.2968	6.0963	4.2532	5.3012	4.8022	5.9777	5.1326	8.7486	5.9699	4.8649	5.9844	6.4087	6.755	8.8791	5.3509	6.189	6.3726	4.649	5.9001	4.1683	4.8679	6.739	6.9608	6.2917	6.1418	7.4282	5.9639	5.2705	5.647	10.7565	6.0753	7.3182	4.9326	6.0244	4.6803	5.7353	6.2917	8.3362	6.3372	6.2355	5.407	6.4622	6.1404	5.465	11.2559	6.3374	7.4454
PF3D7_0919900.mrna1_1	PF3D7_0919900.mrna1_1;1408	1408	7.6156	5.9591	6.134	7.5686	9.4903	5.6528	5.2445	4.2728	9.6619	8.3277	4.3875	8.1472	8.0403	9.8799	4.7393	5.1687	5.1449	5.3868	5.8577	7.1616	7.0455	6.2839	6.0672	6.1385	7.2167	5.8552	4.1898	5.3961	6.3863	7.3296	6.3151	5.8017	5.7597	7.633	7.4169	4.3023	4.347	6.8469	6.0706	5.5765	6.356	4.7655	6.0018	5.6954	7.6224	5.9898	4.8089	5.4212	6.4241	7.0634	8.9939	4.991	7.172	5.8258	5.0618	6.3189	5.013	6.0652	6.7597	7.4481	6.5558	7.1503	6.5404	5.9255	5.4696	5.3107	11.2487	5.8515	7.5692	5.3147	6.6535	5.7442	6.7677	4.634	6.7803	6.239	7.0094	7.3657	6.4373	5.6996	5.2095	11.6035	7.0211	6.6621
PF3D7_0919900.mrna1_1	PF3D7_0919900.mrna1_1;1409	1409	8.2362	6.094	6.1831	8.5675	5.1851	5.4489	5.0605	5.8387	4.3001	8.6425	5.742	9.1954	9.7899	4.8689	4.849	5.9269	5.8972	8.1317	6.0239	7.0539	5.8892	5.9028	6.7552	6.2493	7.4307	8.5376	4.2965	5.6904	6.371	9.1942	6.456	6.595	6.8194	8.2607	8.2533	4.86	5.561	6.097	6.4173	5.8686	6.674	3.7312	6.5146	6.2638	8.9273	7.0123	5.6548	6.3539	6.0448	7.1952	9.7436	5.9565	7.7803	7.2824	5.6642	8.2993	5.3388	6.3531	6.6904	7.3134	6.7222	7.898	6.8743	6.2542	5.1235	6.1391	12.9892	6.3885	6.6477	5.1969	7.6757	7.7469	6.0804	6.4862	7.9111	6.2538	7.4176	6.8172	5.9521	4.9704	6.541	13.6486	7.0256	7.8114
PF3D7_0919900.mrna1_1	PF3D7_0919900.mrna1_1;1410	1410	7.1784	6.1383	5.4578	7.7214	4.7032	5.26	4.8738	4.7054	5.0609	7.4941	5.057	8.7165	9.1414	4.3226	5.1481	5.2032	5.6253	7.324	5.4686	6.6473	5.7889	5.7916	5.8143	6.5396	5.9766	7.8873	4.4296	5.1538	6.3051	7.5147	5.7079	4.4634	5.8427	6.261	8.2164	4.4809	5.5948	6.1245	5.669	4.696	6.8424	3.9773	4.645	5.3691	8.1302	4.3183	6.6318	5.8271	5.2873	7.9675	9.8866	5.0272	6.1827	7.7371	4.1787	6.0607	5.6893	5.9432	6.556	7.0298	6.4429	8.2323	5.2506	5.2479	4.6713	5.4472	12.7946	6.4697	6.8676	4.8714	5.0272	5.0968	5.3338	6.3257	6.9848	6.0288	7.6153	6.5336	6.6678	6.4811	5.8644	13.3327	6.3651	7.8244
PF3D7_0919900.mrna1_1	PF3D7_0919900.mrna1_1;1411	1411	6.71	5.3334	4.9828	6.2225	5.2529	4.1391	5.8726	5.2532	5.7557	6.5038	6.1821	6.5201	5.6879	5.5426	4.1906	5.7129	5.6076	4.5173	4.2487	5.753	6.9682	5.5951	5.9371	5.6372	6.4901	6.5753	4.3806	5.1886	6.3802	5.7118	6.0702	5.7921	5.8217	5.62	7.2259	5.2357	4.5329	4.9722	5.7949	4.8094	4.8156	4.985	6.3297	5.1615	6.2396	5.9695	5.6115	5.6053	5.4575	5.6843	6.9828	5.8753	5.6433	6.2976	5.5122	4.8384	5.2106	5.6109	6.0173	7.1402	6.2843	7.8895	6.2188	5.5314	5.3219	5.7096	11.1346	6.0702	7.8769	6.6535	5.6673	5.7724	5.8288	5.3413	7.7959	6.1679	7.0594	6.0695	6.1735	6.2869	4.9449	11.8026	5.602	7.721
PF3D7_0919900.mrna1_1	PF3D7_0919900.mrna1_1;1412	1412	6.4278	6.2221	4.9837	6.5987	4.0188	5.6848	5.2653	4.4189	5.5607	6.936	5.1695	5.9642	6.2847	4.9331	6.0902	5.6781	5.4111	4.5644	3.853	6.1853	7.4407	5.3309	4.7687	5.9074	5.6159	8.7365	4.1771	4.6135	12.1108	5.8938	6.8617	5.0815	6.114	6.086	8.5719	4.9905	4.375	5.797	5.238	4.1922	6.3716	3.6893	5.511	5.7164	6.1142	4.0824	5.6441	5.0807	5.1077	4.839	6.9241	4.7501	4.7798	6.5162	5.4131	4.9764	5.7159	5.4373	7.0515	6.042	5.2806	6.7126	5.2468	5.7785	5.8025	5.9823	10.7341	5.4861	7.3103	4.765	5.2664	5.1871	5.1185	6.2985	6.3381	5.615	6.4504	5.3298	6.1342	5.61	5.7027	10.4597	6.2065	8.254
PF3D7_0919900.mrna1_1	PF3D7_0919900.mrna1_1;1413	1413	6.2948	6.2643	5.4627	6.5106	5.1346	5.79	5.7645	4.3384	4.9054	6.6572	4.9265	5.4735	6.3129	3.6439	6.142	5.7271	6.0661	5.076	4.9584	6.6873	6.4189	6.121	6.0841	6.2016	4.8232	8.3798	5.3681	4.6194	6.4012	6.7875	6.4819	4.8846	6.3691	5.7536	7.7522	5.2873	4.5717	5.8189	5.6559	4.8304	5.8349	5.0592	5.9215	5.558	6.2933	5.23	5.6479	5.4568	5.1367	6.038	7.5922	10.2979	5.6929	6.5492	5.8006	5.625	4.251	5.6966	6.508	6.0186	5.554	6.8716	5.6407	5.8622	5.7388	5.8304	10.8632	5.4899	8.183	4.8465	5.0295	5.7546	6.5234	5.5176	6.4666	6.093	6.4141	6.1861	7.0444	5.859	5.8161	10.8481	4.4216	9.0932
PF3D7_0919900.mrna1_1	PF3D7_0919900.mrna1_1;1414	1414	6.9247	4.6871	5.4205	6.2236	5.0224	5.0496	5.2102	5.6082	5.926	7.1788	5.753	7.5839	6.4846	5.2887	6.0177	5.1502	6.0917	5.5021	5.4607	6.2744	5.5945	6.4258	4.841	4.3399	6.6015	8.6471	5.0626	5.4673	5.8527	6.8509	6.6223	5.1338	5.281	6.1206	8.7635	4.3205	4.8919	4.9146	5.8994	5.8349	7.6754	5.374	6.9039	4.9968	6.8447	5.8354	6.6433	6.1489	4.8384	6.0991	9.1946	11.924	5.9882	6.5699	6.8695	5.4867	4.9891	4.8006	6.5868	6.6337	6.0932	6.9068	7.0329	6.3756	4.5886	4.925	12.4365	6.2196	8.6396	5.0781	5.7525	5.6094	5.1416	5.7753	7.1187	5.7944	6.8825	6.6502	6.7883	5.8166	5.4656	13.0816	6.8417	7.9121
PF3D7_0919900.mrna1_1	PF3D7_0919900.mrna1_1;1415	1415	6.7134	5.8314	5.2623	5.8482	5.0058	5.1942	5.4063	5.2521	3.4738	6.6652	5.8726	5.0657	5.1243	4.1293	5.4172	5.8547	5.3604	4.5091	5.5388	6.6917	6.5905	6.4619	5.9635	5.5635	4.8374	8.2702	4.3406	5.5053	6.8254	6.7119	6.7163	5.3111	6.5495	5.5298	8.2667	4.6241	4.7214	6.1516	5.9395	4.2472	7.9003	10.9989	5.6447	6.2804	6.5892	4.9946	6.5463	8.7038	5.3761	6.7807	7.1297	10.3125	6.0442	6.5595	5.4253	3.9495	5.1526	5.6568	6.2841	5.323	5.6296	6.6404	5.8622	4.7087	4.7808	5.5125	9.7034	5.6679	7.8844	4.1635	6.5046	5.2847	6.2487	5.9155	6.598	5.7655	6.8925	6.7776	7.0525	6.1655	5.7832	9.6471	6.7423	8.0048
PF3D7_0919900.mrna1_1	PF3D7_0919900.mrna1_1;1416	1416	6.5416	6.3354	5.272	6.4486	4.862	5.6656	6.1043	6.4222	5.3882	7.1048	6.0157	5.4535	6.4253	4.6971	6.2028	6.1117	6.4557	5.8422	4.8048	6.5037	6.5773	5.8122	6.2365	6.3214	7.5413	9.0041	6.7886	6.3983	6.5388	7.0196	6.3808	5.9286	9.8331	8.5066	9.0405	6.4476	4.8694	5.0121	6.598	3.9467	4.2517	13.46	7.0187	5.8415	6.7918	5.5801	5.8917	7.7134	4.6427	6.1538	7.9859	12.1916	7.3938	6.5181	4.6194	5.1412	5.9819	6.1266	8.9873	6.524	5.5907	8.948	5.7175	6.5593	5.6525	6.4463	7.2086	7.6715	7.6476	5.4931	6.266	5.2832	7.5216	7.7764	6.6097	6.1544	8.5119	6.9883	7.0727	7.6936	4.5122	7.2568	8.0471	7.9453
PF3D7_0919900.mrna1_1	PF3D7_0919900.mrna1_1;1417	1417	8.2703	6.8441	5.9453	9.2873	6.4756	9.5963	7.9346	7.4147	7.7489	8.1983	7.6748	6.3418	9.1251	6.5718	8.7694	7.5522	8.5971	9.9025	5.6921	8.3428	10.9137	7.4744	5.5844	10.9125	10.2779	10.0981	11.2521	6.7849	8.3482	12.2073	8.4055	5.4696	12.7331	10.557	9.9903	11.8477	6.0325	5.9787	9.6874	6.0587	4.479	14.1989	9.9412	7.7859	8.8933	7.0921	7.079	10.6228	4.7819	9.1432	10.0885	13.7731	8.1848	7.3213	5.2005	7.2405	4.3992000000000004	6.7002	10.675	6.6826	6.044	11.1649	8.0829	7.5733	8.1757	6.5345	6.6535	8.5598	6.2365	6.7075	6.5206	5.4433	8.6943	10.6339	7.7129	5.9395	10.7427	8.546	8.3606	9.019	6.3365	7.253	9.0621	7.1283
PF3D7_0919900.mrna1_1	PF3D7_0919900.mrna1_1;1418	1418	9.9459	7.2327	6.5905	9.8799	7.6631	10.2225	8.5399	8.6419	8.1301	10.1186	8.8418	7.7403	9.2345	8.0169	9.9317	8.2322	8.9319	10.8407	6.9665	8.1598	12.0346	10.1851	6.824	10.6896	10.1533	6.2028	11.6407	7.8866	8.0876	12.4196	11.3514	6.5569	12.5486	10.6954	6.7063	11.3395	6.7674	6.5795	10.7826	6.5438	4.3434	14.4932	11.1778	8.6175	9.8324	7.9526	7.4415	11.0966	5.911	10.5899	10.8979	13.9822	7.6647	7.4491	6.267	7.3401	5.288	10.1918	10.7566	5.5871	6.799	10.5937	9.6997	7.6478	8.8014	8.1756	7.1036	9.4405	6.7312	7.2884	7.9096	6.5738	10.6539	10.9271	6.9351	6.6343	10.9975	9.4818	8.7146	9.4692	7.6846	7.8138	10.0011	7.4827
PF3D7_0919900.mrna1_1	PF3D7_0919900.mrna1_1;1419	1419	9.8422	7.8148	7.2893	9.4246	10.0174	11.2308	8.86	8.8527	10.5271	9.6827	8.7619	8.2757	8.8754	10.291	10.6728	9.8264	9.9358	11.9307	6.8305	9.7256	12.1508	12.8032	7.9657	11.1637	9.9833	6.8707	11.736	7.9318	9.7349	12.0575	13.3051	7.8968	13.1915	10.6798	6.8257	11.6044	7.155	8.7765	11.1826	6.9673	8.2708	14.3605	11.1557	7.9106	9.3966	8.3962	8.1486	11.3448	6.5325	11.2454	10.8478	14.1149	8.5344	7.7359	7.2326	7.8868	7.0853	11.2727	10.9526	6.9258	7.0325	10.8686	9.4804	9.1328	9.353	7.5207	7.3051	9.4869	9.4504	8.3172	7.8839	8.0702	11.7368	10.9846	8.1662	7.5578	10.9989	9.192	9.5219	10.3623	8.6292	7.6927	10.1412	9.2643
PF3D7_0919900.mrna1_1	PF3D7_0919900.mrna1_1;1420	1420	10.328	9.3434	8.1023	9.6695	8.445	11.6005	9.2327	9.6098	8.7196	10.4718	9.2125	9.2449	9.3073	8.9609	11.2326	9.6365	9.9073	11.5215	8.229	9.6	12.603	12.7813	9.1347	11.0734	11.0888	9.0162	12.8453	8.4295	9.6482	12.1679	13.1052	9.3582	13.3015	11.1205	7.9237	13.1072	7.4086	9.004	11.1344	8.6429	8.7685	14.4609	11.4481	9.1904	9.5803	8.9375	9.3609000000000009	11.2419	7.2864	10.8378	12.5509	13.7862	9.6774	8.7099	7.7161	8.4163	6.5889	10.5457	11.0016	7.4841	6.9348	10.3802	10.1517	9.8838	10.4976	8.0194	7.6901	9.9706	9.7336	8.4894	8.3031	7.7061	11.7235	10.9751	8.5366	7.2013	10.9539	9.4185	9.8784	10.8495	8.7441	8.979	10.6271	9.3567
PF3D7_0919900.mrna1_1	PF3D7_0919900.mrna1_1;1421	1421	9.9323	8.6347	7.3951	10.005	8.1116	11.7118	9.0353	8.9856	8.5448	9.7989	9.716	9.4021	10.1665	8.6495	11.314	9.8389	9.5333	11.2565	7.2338	9.3664	11.792	11.8806	7.522	11.2048	10.1046	8.5649	12.1527	7.8886	8.9531	11.8564	12.3767	7.3332	13.13	10.811	7.9916	11.7534	7.1164	9.1042	11.0861	8.2203	9.6061	14.2221	11.3317	9.0677	9.464	8.2981	8.5823	11.1829	7.5914	11.085	12.0832	14.294	8.7158	9.1745	7.4932	8.1565	6.2411	10.9774	10.6733	8.9873	6.6819	10.0624	9.7575	9.0006	9.7872	7.438	7.5346	9.3892	9.0008	8.1027	8.1012	7.9834	10.9607	10.9179	8.9759	7.3875	10.7422	9.312	9.7223	10.4324	8.2778	8.4529	10.3234	9.3891
PF3D7_0919900.mrna1_1	PF3D7_0919900.mrna1_1;1422	1422	10.8275	8.1281	7.7944	9.8909	8.0754	11.911	10.625	10.0885	8.8093	11.1347	9.1211	9.1519	10.0816	8.8813	11.2464	11.811	10.9276	13.5172	7.0709	10.2583	12.4712	12.0944	6.9413	11.5766	9.887	9.2615	11.8297	7.0959	10.2915	11.6187	12.9609	6.7773	13.8477	10.5427	9.0144	9.7954	7.4465	9.1376	11.4803	8.7472	9.3809	14.2122	11.6162	9.3489	10.3037	9.0705	8.9461	11.4721	8.1671	11.1496	11.8699	14.2166	7.8332	9.0415	7.253	9.0391	7.867	12.594	10.9994	7.3717	6.8095	10.545	9.9	9.403	10.1056	7.7164	8.2619	11.8608	11.1037	9.1388	9.1677	9.4187	13.6847	10.8927	8.528	7.4113	10.6485	9.7293	9.731	10.8636	8.9156	8.3493	12.2946	11.1015
PF3D7_0919900.mrna1_1	PF3D7_0919900.mrna1_1;1423	1423	11.4309	8.7378	8.5253	10.3883	8.4298	12.2979	10.0695	10.644	9.2268	11.3181	10.1162	9.3171	10.5012	9.1522	11.6124	10.2084	11.1581	13.9553	7.3613	9.3146	13.0224	13.1078	7.4557	12.5517	9.9825	8.6936	12.0873	7.4939	9.4132	12.2674	13.8359	7.4607	12.6792	10.9301	8.4667	11.843	7.32	9.7318	11.405	8.2007	10.1286	14.2269	11.7375	8.8099	10.7306	8.2812	9.5245	11.6986	7.7502	11.4795	11.0445	14.5658	8.2408	8.9774	7.252	8.4232	8.1892	12.8484	11.379	8.8384	7.5767	10.7015	10.3331	9.2715	9.7154	7.6258	8.65	11.2854	11.5597	8.5736	8.483	8.6833	13.3028	11.2654	9.1464	7.6103	11.3875	9.7925	9.7487	10.0764	8.2722	8.5533	12.1104	12.7554
PF3D7_0919900.mrna1_1	PF3D7_0919900.mrna1_1;1424	1424	11.3839	9.8908	8.0677	10.5839	8.6692	12.9021	10.4598	10.6959	8.9494	11.5755	10.2552	10.0111	10.6994	9.7963	12.0469	11.048	11.9278	13.5129	8.5207	10.058	13.4828	11.9077	8.1387	11.8494	10.3153	8.8811	12.206	8.1069	10.0402	12.4705	13.1888	8.3716	12.991	10.9056	8.5716	12.2063	8.173	9.8807	12.1418	9.7803	10.9271	14.1332	11.907	9.6572	11.0117	8.8897	10.0003	12.0827	8.3646	11.7602	10.958	13.9649	8.8991	9.2227	7.2011	9.2939	8.359	12.4638	11.65	8.8926	9.8509	11.0199	10.3616	9.3777	10.001	8.3279	9.0663	11.7518	11.7841	9.1584	8.6709	9.0368	13.5196	11.4136	9.3265	9.7574	11.3083	9.8273	10.4169	10.4647	8.8959	8.6682	12.5467	12.4856
PF3D7_0919900.mrna1_1	PF3D7_0919900.mrna1_1;1425	1425	11.2834	9.8273	7.2301	10.2943	8.9135	12.4963	10.5703	10.6191	8.5497	11.2626	9.605	10.4839	9.9125	9.1617	11.8499	10.8009	11.0153	13.0501	7.4601	10.5315	13.2852	9.7042	7.8448	11.9022	10.6741	8.7764	11.5838	7.9865	10.6534	12.5011	11.6938	7.0516	13.089	11.1366	8.9801	11.9577	7.7858	10.0941	11.9768	9.5483	10.6601	14.1718	11.6392	10.0902	10.2518	8.4541	9.4687	11.773	8.5237	11.3786	9.1781	13.4528	8.7358	8.9498	8.2945	8.7	8.7326	12.2551	11.2948	8.8065	6.9046	10.723	10.8106	9.5223	10.451	8.5011	9.0936	11.4723	11.6104	9.4733	8.688	8.9426	13.2175	11.1517	9.7615	7.9121	10.6863	10.1008	10.3542	11.6827	8.6424	8.9618	12.3395	12.4116
PF3D7_0919900.mrna1_1	PF3D7_0919900.mrna1_1;1426	1426	11.3387	10.439	7.7152	10.648	10.3225	11.9041	10.2843	10.1294	10.4208	11.4307	9.8892	10.7258	10.0563	10.785	11.8179	10.1994	10.4656	13.0522	7.68	10.2874	13.2776	10.3411	7.7302	11.9676	11.6986	8.7917	13.0935	7.9779	10.4168	12.7017	11.3464	8.064	13.9766	12.3178	8.5794	12.6893	9.1925	9.866	11.4816	9.8906	10.6217	13.7152	11.6136	9.3215	10.5973	8.8482	9.4596	11.5869	10.7107	11.6435	8.6796	12.0708	10.4462	8.4115	9.5253	8.9555	8.7314	12.1215	11.2479	8.6164	7.9183	10.4718	11.91	12.2656	11.8026	8.9222	9.086	11.6589	11.8511	9.7321	9.0842	8.5097	12.9677	11.0641	9.5934	8.6934	11.0661	9.9392	11.0592	11.6225	9.029	9.3428	11.9954	12.6046
PF3D7_0919900.mrna1_1	PF3D7_0919900.mrna1_1;1427	1427	11.141	10.5213	7.3573	7.9662	10.7192	8.4088	8.9648	9.5277	11.3289	11.5331	7.8916	9.3527	7.7462	11.2533	8.1003	9.199	10.46	13.5995	7.9242	9.8127	11.7157	10.7231	7.841	12.3883	7.8551	7.6981	13.2571	8.4329	10.1549	11.3928	11.8537	7.7674	13.6833	10.0866	7.5767	13.1666	9.0417	8.4316	9.0258	9.5067	9.7222	9.7248	8.1986	8.8606	10.6425	7.149	8.5667	9.9843	8.4731	11.2399	8.5431	9.5747	8.2777	8.0763	10.5496	6.9495	7.7896	12.6072	9.4265	9.3646	7.8156	10.3249	11.5795	9.8207	11.9422	8.6093	8.9526	12.657	11.5733	10.251	7.8534	8.5653	13.5437	10.0481	9.1983	8.7786	11.0628	9.4273	10.659	12.0751	8.4061	8.883	13.0022	11.5769
PF3D7_0919900.mrna1_1	PF3D7_0919900.mrna1_1;1428	1428	11.6159	10.8987	7.2292	7.9671	10.8038	8.8165	9.182	9.7981	10.9415	11.6002	8.5769	10.7592	8.2255	11.1664	9.9203	9.485	10.9617	13.827	8.9402	10.6005	12.0701	10.4645	8.6338	12.4257	7.278	7.7924	13.6142	8.1781	10.7021	11.4506	11.7814	8.5074	13.7317	9.7952	7.8929	13.0652	12.9283	9.6127	10.1479	10.6797	10.3183	9.7405	8.833	9.4761	10.8393	7.6307	9.5842	10.6733	8.7695	11.5023	9.7753	9.4214	9.4536	8.4837	10.7485	8.2139	7.7612	13.5416	9.5998	9.8678	8.6766	10.8323	12.8004	10.5537	12.3132	9.3686	9.3609000000000009	11.9248	11.6778	10.6056	8.0672	9.0545	14.3003	10.1863	8.6494	9.6733	11.2895	9.4961	11.1666	12.4161	9.6513	9.619	12.4069	11.4571
PF3D7_0919900.mrna1_1	PF3D7_0919900.mrna1_1;1429	1429	11.1996	10.7975	6.8285	7.1744	10.141	8.705	7.9451	9.4661	9.7962	11.6893	8.3755	10.4119	6.9087	10.2916	9.6289	8.765	10.61	13.4344	8.1063	9.7091	11.5099	10.0313	7.1923	11.4897	6.6578	6.6913	11.5683	7.1907	9.9682	11.0663	11.1066	7.5037	13.3944	8.5372	6.4306	10.8644	12.1543	8.8097	9.5924	10.1495	9.7564	8.4178	7.8821	8.3066	10.206	8.8896	9.933	10.3682	8.6026	10.2457	8.5337	7.5011	7.5371	8.5098	10.0088	7.2477	7.4155	13.294	8.7204	7.2286	8.017	10.0034	11.7235	9.6192	11.7153	9.2027	7.8942	11.2373	11.0943	10.3199	9.6713	7.8539	13.9231	9.5983	8.7995	9.0986	10.7474	8.8363	10.6172	12.0424	8.8051	9.2483	12.2554	11.614
PF3D7_0919900.mrna1_1	PF3D7_0919900.mrna1_1;1430	1430	11.3503	10.8704	6.9304	7.5166	10.2629	9.0795	8.6465	9.4526	10.3093	11.6872	8.018	11.1745	6.5706	10.4346	9.9284	9.1209	9.8587	12.9769	8.9173	10.2082	12.284	10.529	7.9595	12.1032	7.7125	7.7105	10.8169	8.7292	10.3346	11.2811	11.5364	7.9171	13.8129	9.1642	7.5605	10.3544	13.1836	9.6283	10.7341	10.4567	10.9943	10.3629	7.9287	8.7376	10.4342	9.2595	10.2406	10.4262	8.986	10.9487	9.2301	8.3344	8.7291	9.4081	11.2461	8.8061	8.3055	13.1768	8.4144	8.2318	8.9785	10.8463	12.3146	10.5099	12.2472	9.8482	8.1909	11.2193	11.616	11.2489	9.5268	8.4848	13.9711	9.1229	8.8067	9.2995	9.8324	10.4209	10.9699	11.4875	10.0759	9.6647	11.9595	12.6485
PF3D7_0919900.mrna1_1	PF3D7_0919900.mrna1_1;1431	1431	10.7509	11.0886	8.0178	8.0458	10.6009	8.4125	8.4488	9.714	10.4616	11.3692	8.1525	11.4065	7.6551	10.5881	10.0095	9.0812	9.6713	12.8174	8.8518	9.9035	11.6193	9.9931	8.3482	11.51	8.1888	8.1419	10.2206	8.2468	10.1141	10.3505	10.8281	8.4038	13.3124	9.2906	7.6086	10.0476	13.3682	9.2925	9.4565	10.6112	10.531	10.7223	8.8143	9.5556	10.3029	9.1321	10.6652	10.0783	8.8393	11.3084	9.2102	8.486	8.7356	9.7917	11.3137	8.4764	8.6951	12.9183	7.7795	8.1263	9.2174	10.8659	11.53	10.4025	12.59	9.6245	8.7274	10.5076	11.0682	10.8617	9.5711	8.9488	13.6339	9.2438	9.0876	9.573	10.9501	10.0725	11.0189	12.657	10.0586	9.9646	11.4649	11.1541
PF3D7_0919900.mrna1_1	PF3D7_0919900.mrna1_1;1432	1432	10.3398	11.2977	8.4148	8.092	10.4008	8.7823	8.2525	7.3576	9.6741	11.4502	7.8434	10.8185	7.7082	10.5851	10.0275	9.5844	8.2506	10.7807	8.5004	9.9064	12.0679	8.4409	7.7375	10.4987	8.0799	6.3432	9.316	8.223	10.0571	10.0159	10.0456	7.7822	13.6714	9.0033	7.0845	9.0743	12.612	9.8657	9.3657	10.9784	9.9082	10.5835	8.1138	9.119	9.2709	9.7398	9.332	9.8421	9.2079	10.1927	8.7809	8.2228	8.3662	9.1822	10.6112	8.186	8.6557	12.6239	6.9806	9.4554	8.7668	10.2016	11.8328	10.4157	11.2982	9.8193	7.9194	9.1483	9.7244	11.3559	9.5394	8.7613	13.1644	8.9688	9.7036	9.3125	10.5528	9.6254	10.165	12.1236	9.9948	9.5326	11.1635	9.6459
PF3D7_0919900.mrna1_1	PF3D7_0919900.mrna1_1;1433	1433	10.8232	12.1182	8.641	8.2551	10.679	9.1084	10.3481	9.2502	10.7675	11.4414	8.4067	11.6603	8.08	11.2043	10.3998	11.3711	9.2652	11.0914	9.8158	10.4748	11.8351	9.529	8.9306	10.2137	9.27	8.0925	9.8031	9.4413	11.055	10.031	10.595	9.0181	13.567	10.3095	8.079	9.8401	13.4464	10.4525	10.8075	11.9006	10.6537	11.2358	9.0173	9.8167	10.0497	10.9611	10.9122	11.3237	9.5867	10.935	9.4347	9.264	9.0366	10.3668	11.2523	8.5328	8.6271	12.5403	7.8993	9.4917	8.8939	11.1797	12.9355	10.722	12.6419	9.9625	8.0236	8.5003	9.9091	11.7931	10.769	9.0109	13.5365	9.9104	10.0843	10.194	11.2909	10.772	11.2781	12.8686	10.2626	10.1832	11.3252	10.4927
PF3D7_0919900.mrna1_1	PF3D7_0919900.mrna1_1;1434	1434	11.1358	12.6029	8.8517	7.2953	10.3853	9.1431	9.5953	9.0391	10.3273	11.602	8.6131	11.8319	6.9785	10.381	10.9215	10.9137	9.6596	10.8816	9.4879	11.0963	11.817	9.4463	9.161	11.3945	9.2206	7.9903	10.3739	10.0021	11.5435	10.251	10.7815	9.8203	13.5068	10.5137	8.1304	10.2116	13.0196	10.6585	10.8552	12.5107	9.953	10.8563	8.8014	9.4431	10.8333	11.8667	11.1949	11.6663	10.4727	11.3669	9.6292	9.2323	10.0708	9.7032	11.5287	8.1782	8.2046	13.3657	7.5723	9.5682	9.2446	11.31	12.7317	10.3901	12.8872	10.1515	9.2775	8.8648	11.2849	11.9461	11.1162	8.4192	14.0353	9.763	10.3203	10.8441	11.6414	10.4044	10.6044	13.021	10.5986	10.9373	11.8179	10.5828
PF3D7_0919900.mrna1_1	PF3D7_0919900.mrna1_1;1435	1435	11.1277	12.8421	9.1607	8.1911	10.4452	9.5393	9.0942	9.3451	10.4588	11.6113	9.9023	11.9331	8.3458	10.9881	10.7033	10.3689	9.948	11.2792	9.6681	11.1911	10.8476	9.2824	8.5258	10.8358	8.0155	8.9214	9.7873	10.169	12.2301	9.8642	10.9522	10.1538	12.9119	10.0347	7.3502	9.6219	13.1888	10.7887	9.9892	12.3039	9.2082	11.2612	9.0598	9.0525	10.7607	12.0326	12.222	12.3302	10.7958	11.9921	9.6634	9.805	9.6083	11.0826	11.1236	8.1301	8.1486	14.1309	7.5528	10.0897	9.1398	11.4952	12.2554	10.6705	13.3439	10.0494	9.5863	9.5083	9.9722	11.8869	12.4013	8.638	14.2996	10.8643	10.9432	11.1094	12.6464	10.5434	10.7778	13.4996	9.983	11.1364	12.5943	10.3371
PF3D7_0919900.mrna1_1	PF3D7_0919900.mrna1_1;1436	1436	10.3101	11.4661	8.3192	7.875	9.6579	7.6168	8.1552	7.2772	9.3142	10.6257	8.1815	11.7	7.6628	9.9519	10.3282	9.5268	10.3882	10.5058	8.4516	9.7502	12.1244	8.2564	7.3531	9.4246	7.7257	7.6966	8.0915	10.826	11.7426	12.0824	11.2605	10.0243	9.9133	10.7641	7.8492	7.3828	12.547	10.1122	8.7344	10.1216	7.9003	11.0713	8.0245	8.7023	9.8837	12.5234	11.5303	11.9085	11.3548	11.2354	10.2143	10.1327	9.741	10.3459	9.9271	5.2192	8.7094	12.5059	7.7673	9.8333	7.112	10.681	11.2204	9.6667	11.7902	8.9771	8.9971	9.6276	9.1687	10.9853	12.6431	8.5129	13.1689	11.3639	11.1124	11.2735	12.3203	9.9657	9.3443	12.4279	8.8213	11.4383	12.8295	9.694
PF3D7_0919900.mrna1_1	PF3D7_0919900.mrna1_1;1437	1437	9.801	10.4583	8.2356	7.114	8.9652	7.9947	7.7823	7.294	8.259	9.9428	7.1629	10.1438	7.5877	8.4767	8.6064	8.666	8.3087	11.9257	6.6095	8.9097	12.7488	7.0521	6.1833	8.5437	6.516	7.3288	8.9489	8.9873	10.6795	12.1113	9.5501	8.2422	9.0051	8.3702	7.2344	9.1587	11.5528	10.6493	7.045	10.0755	8.6781	11.1976	6.9173	7.6549	9.7053	10.506	10.5287	9.739	9.9502	9.6816	9.9109	8.251	8.8314	9.8198	9.1682	5.6831	7.4134	10.4914	8.1578	8.3	6.4486	9.9996	10.1134	8.3444	10.3758	8.0886	8.2676	9.8182	7.6604	9.1238	11.0319	7.8486	11.4594	9.7511	9.8575	9.7733	11.388	9.0673	9.2403	11.4027	8.2122	9.3663	12.2812	9.5806
PF3D7_0919900.mrna1_1	PF3D7_0919900.mrna1_1;1438	1438	8.3983	9.1147	6.6595	7.0083	7.4965	6.7696	6.7832	7.698	7.5625	8.6526	7.0078	8.5085	6.7879	7.6307	6.6064	7.211	7.5125	11.3987	6.3178	6.975	10.1427	6.2746	5.3176	7.704	7.2051	7.4622	8.8909	5.7393	8.5469	9.3239	7.3358	5.2415	8.1414	6.7584	6.9967	8.4383	6.7859	8.905	6.916	7.5144	8.9471	9.3378	6.4453	6.6999	7.6465	8.3379	8.3802	7.5875	8.3657	7.8738	9.1747	7.1124	7.7001	8.8034	8.4777	5.6381	5.4293	7.2298	7.4612	9.297	5.859	7.8782	9.2021	7.5904	7.4083	7.0538	6.8765	8.0848	6.8953	7.9927	7.7929	6.2259	8.6988	7.9995	9.1667	6.6586	8.7627	9.1169	8.3314	8.8239	8.1287	7.9092	9.6937	8.1654
PF3D7_0919900.mrna1_1	PF3D7_0919900.mrna1_1;1439	1439	6.6798	7.2339	6.2924	6.4814	5.4097	6.5141	6.7992	6.477	6.5348	7.094	6.243	6.7481	5.7798	5.3653	5.3726	6.5005	6.406	8.8003	6.2897	8.0002	7.3384	9.8307	5.8895	7.0975	5.9768	6.306	8.3092	6.6642	7.7798	6.8817	9.9358	5.9009	7.2215	5.6548	7.0551	9.145	6.7604	8.4087	6.5328	5.3719	9.1752	6.3078	6.0052	5.7863	6.5336	6.0715	8.1173	5.8649	7.0245	6.7745	9.1945	6.4561	6.9831	7.9208	8.4301	5.0063	6.3677	6.4705	6.5353	7.0917	6.2587	6.4931	7.0637	6.3568	7.6976	6.2453	5.9222	7.0921	6.913	8.1384	5.5613	6.7546	7.9348	6.8162	7.9564	6.1922	7.9711	6.6344	6.3583	8.9396	6.4922	5.2821	7.8828	7.9687
PF3D7_0919900.mrna1_1	PF3D7_0919900.mrna1_1;1440	1440	6.9427	6.0889	5.5604	5.6112	4.3951	4.3861	6.2483	6.0747	5.2608	6.9603	5.2861	5.3316	5.667	3.3868	4.8924	6.1083	5.263	7.696	5.3961	7.0418	5.3169	9.4435	5.0023	6.5969	6.2544	6.2828	7.7269	5.8336	6.3945	5.9153	8.5957	3.7991	5.8475	6.0479	5.6576	8.0103	6.132	7.6521	5.9122	6.1871	8.1439	4.9001	5.9563	5.839	5.9076	5.1227	6.8697	4.6943	5.0938	5.5509	7.2755	6.2392	5.8617	6.5041	7.6967	5.1285	4.904	5.9331	6.2275	6.6104	6.4568	6.3014	6.3484	5.9612	7.5893	6.1357	6.3797	6.8309	6.4911	7.5842	6.2166	5.6979	6.9142	5.88	7.2088	5.7393	7.7767	6.6152	6.438	8.2146	5.1863	5.9062	7.8664	7.3567
PF3D7_0919900.mrna1_1	PF3D7_0919900.mrna1_1;1441	1441	6.8333	6.4194	5.88	5.862	5.7156	4.8022	5.943	5.8407	4.9107	7.054	6.257	5.4906	5.607	5.2754	5.0009	5.9047	5.5747	5.3096	5.0742	6.3583	6.1029	7.0538	5.8812	5.954	5.4273	5.5984	6.2623	4.8738	6.6347	6.1863	7.3203	5.0661	5.8597	4.4647	5.6696	6.3528	5.5801	7.1388	6.1639	5.6439	6.751	6.7515	5.6141	5.7798	5.9115	4.7241	7.6646	6.1643	5.0378	5.7837	6.8989	4.89	5.5674	5.6076	6.5868	4.8768	5.3937	6.0501	6.7306	5.9399	6.2462	5.9651	5.1391	5.6418	5.6418	6.2813	5.1218	4.2563	6.5188	6.8964	6.2042	5.7054	6.3018	5.8076	5.8718	6.3475	6.2726	5.8863	5.8286	6.9695	5.1946	4.5429	5.2063	6.2196
PF3D7_0919900.mrna1_1	PF3D7_0919900.mrna1_1;1442	1442	6.7142	6.8627	5.6679	5.3649	4.4289	5.1031	6.0494	5.6798	2.2987	6.9888	5.6165	4.9122	4.8977	5.1506	4.5662	4.2979	5.1799	6.6968	5.7942	6.4845	5.9725	8.2188	5.5886	5.7947	5.7751	4.8728	5.8887	5.3291	6.1957	6.3309	7.5484	4.4522	5.6308	6.1291	4.9388	5.5207	4.1851	5.6317	5.8076	5.4584	7.7334	5.1152	5.2168	6.1701	5.2095	5.3947	6.3621	5.8309	4.813	5.8507	6.1647	5.3089	5.9481	5.917	6.0283	4.7923	6.1373	5.9754	5.2327	4.8084	6.6225	6.1934	5.645	5.3799	7.3661	6.065	4.9973	5.5515	6.5711	6.2861	3.8186	6.3827	5.823	4.375	6.2114	6.7042	6.366	5.8797	5.8382	8.1056	5.295	3.3743	5.4135	7.0103
PF3D7_0919900.mrna1_1	PF3D7_0919900.mrna1_1;1443	1443	6.64	7.1828	5.4764	6.4406	5.7586	5.8669	5.6619	5.6668	3.9269	7.2251	6.7317	6.2578	5.5226	5.9406	6.3012	6.1807	5.7369	7.0535	6.4833	7.0127	7.4079	8.7121	5.6991	6.5654	5.6011	3.6029	7.4871	6.5823	6.9986	6.9672	8.7082	5.4983	6.3161	6.731	4.9388	7.8106	5.8422	6.4774	6.6915	6.3797	7.2321	5.3937	5.5792	5.9944	5.8963	5.2012	6.7606	6.9185	6.4165	5.4256	6.9079	5.6343	5.4731	6.3551	7.1426	4.1715	5.55	6.4239	5.266	5.6232	6.2363	6.7712	5.3823	5.887	8.8814	5.572	6.2374	5.6662	6.5826	7.1766	5.8555	6.4232	6.1449	5.7837	6.2302	6.3223	6.6456	6.1767	5.3813	9.5704	5.8904	5.7082	7.1076	7.3904
PF3D7_0919900.mrna1_1	PF3D7_0919900.mrna1_1;1444	1444	7.1878	6.5357	6.0819	5.9265	5.2957	5.8902	6.0261	5.7698	5.6596	6.7533	6.1615	6.2132	6.4217	5.6126	5.4182	5.8532	6.0535	5.1886	5.359	7.4556	6.7119	9.3565	7.856	6.7116	6.5337	5.5289	8.7128	5.851	7.6664	6.005	9.2347	6.6462	6.4136	7.5019	4.6622	6.9032	6.1965	6.2926	6.1629	6.6094	7.5048	6.4691	5.7382	6.6072	6.2845	5.7527	6.8722	6.2242	5.7856	5.0942	6.822	6.9212	6.1175	6.5418	7.3043	5.2544	5.5198	6.8731	5.5515	5.915	5.9274	7.5115	6.9827	5.8775	9.777	6.6476	6.8241	6.2741	7.9811	7.5745	6.3633	5.8525	6.6899	4.6369	6.0674	5.4419	7.186	6.0667	6.7133	10.3472	6.2474	6.2785	5.8296	9.1484
PF3D7_0919900.mrna1_1	PF3D7_0919900.mrna1_1;1445	1445	6.9288	6.4674	5.7162	6.1414	5.3038	5.6968	5.4604	6.0246	4.5668	6.3225	5.2242	5.6493	5.9357	4.9208	5.1098	4.5033	6.3096	5.5342	4.5173	6.7589	6.3025	5.898	6.3349	6.3731	5.8637	4.6685	5.9336	6.1813	7.4332	6.6476	5.7447	5.3892	6.6871	5.6812	5.85	5.7423	6.1869	5.7225	5.7018	6.7836	6.3158	5.2713	5.5195	5.607	4.3038	3.2525	5.4403	6.1617	5.7552	6.5331	6.8014	6.25	5.9832	6.7355	5.5497	4.7197	5.9516	6.398	4.6859	6.3619	5.7845	7.0256	6.0376	5.3288	8.7984000000000009	7.1991	8.092	5.8217	7.6152	7.1434	5.6261	6.2826	5.756	5.3448	6.3935	6.2782	7.166	6.2176	6.1577	9.8902	6.3427	7.4786	6.6401	7.6559
PF3D7_0919900.mrna1_1	PF3D7_0919900.mrna1_1;1446	1446	6.2817	5.9246	5.6171	6.3189	5.5087	4.9575	5.9236	3.6496	3.4316	6.3663	5.7407	5.3071	5.5607	5.0561	5.3052	4.9718	5.3154	3.6017	6.238	6.68	7.2931	5.0972	4.7618	5.735	5.615	4.5236	5.9581	5.0674	6.4428	7.4167	6.3524	5.2161	6.4637	5.5135	4.9556	4.9828	3.706	5.0781	6.0347	4.5141	6.1208	5.4022	5.537	5.7208	5.3861	4.1497	6.5923	6.0186	5.5555	5.4179	5.9352	5.5211	5.0579	5.8612	5.4777	4.6938	4.6421	6.5051	5.8951	6.0568	6.7094	5.7892	5.6467	5.9165	6.1135	6.0594	5.4303	5.8189	6.3581	6.0611	5.3944	5.7608	5.9586	5.824	5.729	6.2559	5.7071	5.8447	6.1564	7.2033	5.3331	5.144	5.8184	6.3109
PF3D7_0919900.mrna1_1	PF3D7_0919900.mrna1_1;1447	1447	6.3681	5.487	5.8207	7.4926	4.717	6.157	6.0961	5.3384	5.917	6.3735	5.5283	6.8884	5.9995	5.669	5.3234	5.7442	6.1928	5.7173	5.5537	7.0027	6.9929	5.774	5.8968	6.0123	5.1313	4.8232	5.9381	6.0361	6.7803	6.6392	6.3604	6.0079	6.6434	4.7032	5.4012	5.6209	5.9745	5.9277	6.5455	5.503	4.1977	6.1467	6.0431	5.7753	5.6485	4.9686	6.3447	5.3899	5.202	5.925	5.9732	6.0587	6.0177	5.3677	6.1457	6.1721	4.9064	5.8258	6.0094	6.2194	6.115	6.473	4.3477	5.4107	6.3384	6.0402	6.0851	6.2096	6.6259	5.3551	4.488	6.1227	6.4189	6.2186	6.5129	6.4138	6.7887	6.31	6.3882	7.1389	5.5043	5.8545	6.3248	7.2576
PF3D7_0919900.mrna1_1	PF3D7_0919900.mrna1_1;1448	1448	6.7166	5.7268	5.2817	5.4992	5.3172	4.3597	5.1894	5.689	5.1811	6.2613	5.5686	5.5537	5.135	2.8278	4.4731	4.9946	5.811	4.3951	5.9982	6.6638	5.9766	5.2578	5.2106	5.6871	5.6542	4.5765	5.2578	4.925	6.4278	5.9946	5.9345	5.0378	5.8374	5.0657	4.6305	5.4828	4.9222	4.8841	5.86	4.4456	5.2521	3.99	5.7908	5.4686	5.7082	4.3771	5.5484	5.3291	4.4463	4.627	5.0626	5.366	5.4246	5.947	4.9662	5.8814	4.5317	5.8597	5.8684	6.0367	6.1928	5.843	4.4874	5.6226	4.4899	5.3554	5.7038	5.4279	7.519	5.1497	5.2791	5.7856	6.1518	5.5859	6.5406	6.1459	6.4987	5.5644	6.4187	6.2728	5.0343	4.9122	6.087	7.1292
PF3D7_0919900.mrna1_1	PF3D7_0919900.mrna1_1;1449	1449	6.0824	5.7301	5.8035	5.1863	4.8615	5.7398	5.6171	5.3219	3.6679	5.5595	5.5705	5.3005	4.8875	5.0785	4.3688	5.0488	5.4584	3.84	5.3964	6.6038	5.9711	6.5593	5.62	5.6611	5.4828	4.9402	4.7991	4.7501	6.3987	5.288	6.1092	5.0303	5.1595	5.2353	3.9392	2.0841	4.8943	5.7716	5.2957	3.5021	4.5583	4.2698	5.6993	5.0695	5.1379	4.4575	5.14	5.0942	3.2913	5.2787	4.5429	5.1719	5.6744	6.2277	5.0054	4.4835	4.9383	5.6896	5.3103	3.9288	4.916	6.2046	5.1615	5.7936	4.6029	5.7452	5.6806	5.1027	6.4545	4.6599	4.9481	5.8585	5.4175	5.5942	5.3377	6.6933	6.2643	5.8492	5.6513	5.3723	4.9713	4.225	4.9878	8.0672
PF3D7_0919900.mrna1_1	PF3D7_0919900.mrna1_1;1450	1450	6.0691	5.4722	5.7046	6.0442	6.0693	5.4767	5.6966	6.0398	5.0264	6.1371	5.5723	4.4822	5.4029	4.9986	5.0405	4.8634	4.7565	5.6781	5.3512	5.3944	7.0746	5.0201	6.6248	5.0968	5.9572	5.432	4.5166	5.5053	6.3284	6.3933	5.615	6.5966	4.8728	5.0228	4.4931	3.8846	4.8171	5.5714	5.4764	3.546	5.6311	4.9064	5.144	5.4043	5.2828	4.9098	4.9635	5.8704	4.6124	5.6665	5.3356	5.2612	6.0626	6.1276	4.9713	5.1558	5.4683	5.7211	6.0579	5.114	5.7653	6.1089	5.9706	5.4607	4.541	6.1855	5.4578	5.3799	6.8793	5.3999	5.673	6.1461	5.1663	5.6957	6.2664	5.811	6.7728	5.4538	6.0544	5.3327	5.2369	5.4909	6.0742	7.3074
PF3D7_0919900.mrna1_1	PF3D7_0919900.mrna1_1;1451	1451	6.1043	5.3009	4.5999	5.669	4.7829	6.2244	6.4557	5.1683	5.4036	6.4767	5.6823	4.5753	5.3806	4.8212	6.0672	4.9284	5.8714	4.2388	5.0913	6.4463	6.5444	4.7076	5.489	5.0144	5.7674	3.5656	4.6513	5.8743	6.6392	6.1198	5.689	5.3096	5.8748	6.2159	4.7661	5.9834	5.2311	4.8629	5.78	4.3847	5.2824	4.9107	5.1497	5.0361	4.796	5.3366	5.6631	7.6748	5.4179	6.0339	5.9134	5.0824	5.7233	5.8097	5.565	5.0587	5.0605	6.2147	5.9336	5.4148	7.7833	5.6733	6.0074	4.8748	4.5662	5.9112	5.243	5.3132	6.7219	5.3056	4.669	5.1276	5.5735	5.8987	5.9644	5.726	6.4226	6.7253	6.1721	4.2555	6.0235	5.3448	6.0155	8.6089
PF3D7_0919900.mrna1_1	PF3D7_0919900.mrna1_1;1452	1452	6.5163	5.4874	5.5229	5.5429	5.0014	5.578	5.3111	5.7666	4.858	6.6924	5.3455	5.1763	5.4333	4.9054	5.8669	4.6977	4.9373	5.2743	4.3611	6.0446	6.1367	5.8004	5.2338	5.4293	5.3868	4.1481	3.9736	5.1461	6.1542	5.6882	6.3866	5.6073	5.5613	5.2884	4.7279	3.9653	4.2891	5.1218	5.0904	5.6352	4.2165	5.3586	5.0148	5.7949	5.565	4.61	5.822	5.1934	4.7355	3.862	5.7546	5.812	5.8402	6.5256	4.2623	4.2357	4.9667	5.4423	5.647	5.2795	5.9291	5.701	4.8992000000000004	5.557	4.86	4.9667	5.2858	5.1886	7.7489	5.5217	5.8092	5.0201	4.84	4.7934	3.8084	5.7455	5.8557	5.2979	5.09	5.6447	5.3771	4.4429	5.3001	6.0932
PF3D7_0919900.mrna1_1	PF3D7_0919900.mrna1_1;1453	1453	8.0053	5.9803	5.6023	5.6887	3.0548	3.511	5.5931	5.3947	4.126	7.3237	4.8248	5.1562	5.8143	4.1627	3.7192	4.6094	5.1293	1.9891	4.7544	4.1827	4.985	4.1659	5.3999	5.3999	5.5157	4.5993	5.7317	4.3978	5.9887	5.9376	6.3257	4.6542	5.3151	4.5607	4.4209	4.6753	4.95	5.0566	5.7586	4.8943	3.756	4.7745	4.4614	4.8714	7.8548	5.2172	5.5308	4.3806	5.0853	4.7344	4.9805	4.9718	3.9946	5.6064	5.257	5.0764	4.774	5.6761	5.7148	4.796	5.7219	6.1318	5.3674	5.2284	5.4111	5.1301	3.8379	5.3723	5.9729	5.1546	5.517	5.1969	5.204	5.5586	4.466	5.3245	6.6782	5.1819	5.3284	5.7227	5.1156	2.121	5.7156	6.154
PF3D7_0919900.mrna1_1	PF3D7_0919900.mrna1_1;1454	1454	6.1363	5.4957	5.3635	4.3089	4.017	4.6439	4.9959	5.7592	3.0583	6.1751	5.3323	5.0875	5.1247	3.9011	3.8146	5.8174	5.5512	4.1771	5.5254	5.4519	7.0775	5.7785	5.6032	5.6334	4.7087	5.0613	2.696	4.8273	5.9262	6.25	5.6144	4.8048	5.2373	5.1497	5.5595	3.2765	4.774	5.5838	5.8992000000000004	4.5601	5.0963	4.7729	4.2869	5.6223	5.704	5.4449	6.0325	5.7887	4.5595	4.9556	5.2145	5.0708	3.4033	6.0391	5.78	3.9551	4.3009	5.8427	5.3872	4.3183	6.3844	6.2508	5.3505	5.4259	5.3547	5.5937	5.4097	5.9505	5.8146	5.3702	4.4303	5.2246	5.4114	5.2422	5.1309	5.4423	5.9336	5.6334	5.6576	5.6887	5.0166	3.9873	5.8625	6.4894
PF3D7_0919900.mrna1_1	PF3D7_0919900.mrna1_1;1455	1455	6.5053	5.5323	4.9658	5.3111	4.5838	5.7785	5.5242000000000004	6.2057	4.5783	5.5314	5.1355	5.1305	4.8738	4.0849	4.9467	5.3381	6.5475	3.6485	5.323	6.1601	5.6588	5.1783	5.2067	5.1871	4.8807	3.9973	4.851	5.856	6.3665	6.3698	5.5765	5.1272	5.9425	5.2008	5.1957	3.0391	3.0942	5.6121	6.2506	4.8455	5.1827	5.7597	5.7787	5.5475	5.2858	4.8535	5.5829	5.7361	4.757	3.8875	5.6988	6.1963	6.3884	5.4555	4.9878	4.888	4.9809	5.2976	5.6197	5.4249	5.7777	5.7845	5.9074	5.4973	5.0687	5.5024	5.0215	5.3642	6.4598	4.5729	4.2479	5.0951	5.5607	5.8965	5.5583	5.1771	6.6686	5.1485	5.8122	5.5239	5.9734	4.8565	5.7682	6.6727
PF3D7_0919900.mrna1_1	PF3D7_0919900.mrna1_1;1456	1456	5.8364	5.4947	5.4266	5.235	4.3695	5.1607	5.272	5.8931	3.8728	6.4705	5.2071	5.537	4.7955	4.4601	4.5154	5.3923	5.625	4.5392	6.0072	6.1989	6.143	4.8723	5.8625	5.0072	5.0023	5.2172	6.3261	5.8902	6.4464	5.926	6.0783	5.4453	5.8235	5.9686	5.739	6.2542	5.4449	5.6441	4.2824	4.3736	4.3889	4.7015	4.9777	5.3736	5.3565	5.2839	5.6462	6.5567	4.9991	5.5441	5.7268	5.4532	6.3632	5.6343	5.0832	4.3674	5.06	5.3154	5.5475	4.8288	5.8512	6.2634	5.2165	5.8352	4.4121	4.4548	5.3234	5.2555	6.4537	5.6851	5.0985	5.2215	6.0533	5.2839	5.6424	5.9667	6.1811	4.1085	5.6479	4.4502	4.2891	4.6299	5.5144	6.8415
PF3D7_0919900.mrna1_1	PF3D7_0919900.mrna1_1;1457	1457	6.4288	5.0179	4.9093	5.4363	4.0566	4.5242000000000004	5.9088	5.8053	2.7719	5.6079	4.464	5.076	4.8125	3.2079	4.3978	5.3409	6.3306	3.7845	4.8515	5.8617	5.1018	5.0317	4.6865	5.4861	5.4124	2.7463	5.6244	4.6381	5.1843	6.4386	4.4515	2.6758	5.7581	5.7876	5.8622	5.2705	4.0215	4.6404	4.8319	4.4141	5.218	4.1953	4.6736	4.6206	5.5948	5.5789	5.1473	4.3702	2.7442	4.4039	4.8982	4.4803	5.3183	4.6611	4.7219	4.7913	4.7661	5.3501	5.211	5.7525	5.5478	6.3138	6.0389	4.9937	5.0317	5.2873	4.6023	5.4413	5.9141	4.9331	4.6576	3.9021	6.4979	5.0955	6.08	5.4393	6.4939	5.4542	6.017	5.302	4.6381	4.7897	5.2957	6.4984
PF3D7_0919900.mrna1_1	PF3D7_0919900.mrna1_1;1458	1458	5.8485	5.5954	5.4036	5.7301	4.1001	4.1367	4.0798	4.04	3.9745	5.6651	5.2024	4.6559	5.5518	2.101	3.9298	5.9697	4.0985	4.5021	4.9016	5.1098	5.2668	5.5641	4.84	5.0418	5.7708	4.9011	5.8027	5.4192	5.8814	4.848	5.218	5.0094	5.1342	5.0993	5.3565	2.9449	5.0777	5.3702	5.1558	2.5777	5.6103	4.9959	4.5154	4.3978	4.8826	4.3957	5.7126	4.8207	4.6611	2.0841	4.8156	4.9919	5.323	5.9651	5.1089	4.2188	4.7236	5.6097	4.9231	5.225	5.7978	5.6273	4.6899	4.9713	5.5385	5.5314	4.645	5.8014	6.1999	5.3995	4.9782	5.3576	5.5201	5.2578	5.0224	5.5361	5.7814	4.3583	5.3349	5.2257	4.5385	5.0566	5.3743	6.0529
PF3D7_0919900.mrna1_1	PF3D7_0919900.mrna1_1;1459	1459	5.7167	5.4922	5.2502	4.7639	4.1538	4.9995	4.1481	4.9136	2.854	5.5116	5.0909	4.5404	4.7425	2.6531	4.0233	5.0921	5.4019	4.3169	5.5647	5.3702	5.4111	4.5454	4.7225	5.3052	5.7626	4.7522	7.2801	4.6899	5.4346	5.5969	5.9418	3.6194	4.942	6.2587	5.021	6.0328	4.5254	5.5008	5.704	3.4289	5.2728	4.2487	5.0712	4.3477	4.4731	3.7312	4.8709	4.4476	5.0466	4.8339	4.9937	4.8304	5.6165	6.9105	5.0798	4.2304	5.3667	5.1882	4.6444	5.0135	5.4393	6.0966	5.5635	4.7986	5.1027	5.8858	5.1375	4.2861	5.8135	4.511	4.7398	4.8334	5.72	4.3985	6.2837	5.3583	6.1534	5.2288	5.7487	5.9928	4.9165	5.6453	5.1815	6.8107
PF3D7_0919900.mrna1_1	PF3D7_0919900.mrna1_1;1460	1460	5.3813	5.4656	4.4243	5.7049	5.3009	5.1326	5.6786	4.8787	5.128	5.4135	5.7578	3.7751	5.0295	3.5534	4.4861	5.4148	5.6369	3.6713	4.464	4.8395	5.0777	4.6064	5.1719	3.5777	4.853	4.1675	6.0781	4.5192	4.607	5.0475	5.3927	4.4249	6.0405	5.4111	5.3255	6.7306	4.1603	4.6628	4.09	4.2373	4.9006	4.26	4.1119	4.7756	5.275	4.0866	4.6404	5.4306	4.2957	4.0215	4.9959	4.2165	4.1859	4.8654	5.2566	3.7592	5.1731	5.1077	5.739	5.295	4.6058	5.5874	4.7876	3.4489	5.4692	5.7104	5.6144	4.2928	5.3785	4.2638	4.6622	4.4482	4.9846	4.9995	4.2342	6.5664	6.0314	4.712	5.3132	6.0128	5.2491	3.8288	5.7328	5.846
PF3D7_0919900.mrna1_1	PF3D7_0919900.mrna1_1;1461	1461	6.0809	5.5925	5.4373	5.4107	4.86	4.8115	5.0832	5.4571	4.6153	6.2263	5.0365	4.9155	4.7159	4.6064	4.2913	5.393	5.2604	5.565	3.8669	5.9246	5.7874	5.3327	4.6792	4.3009	5.6264	3.9505	7.2926	4.9481	5.8104	5.9416	5.3005	1.8359	6.9168	5.5865	4.9269	6.8036	4.6305	3.591	5.4202	3.8679	4.2273	6.9872	5.6693	4.4581	5.643	6.4062	5.2028	7.3796	3.0233	4.7409	4.2388	6.7708	3.7634	6.4959	4.1252	5.3551	3.1359	5.8753	6.1743	5.4419	5.0887	6.1352	5.879	5.2172	4.8738	5.5801	4.8797	6.5534	6.5977	5.384	5.1526	4.3161	5.5928	5.0308	5.1231	5.6966	5.9453	5.0135	5.6026	6.3519	4.9486	4.8237	5.3129	6.1811
PF3D7_0919900.mrna1_1	PF3D7_0919900.mrna1_1;1462	1462	5.4973	5.6124	4.6954	5.14	4.5552	4.6611	4.9088	4.306	3.4449	4.9326	4.8156	4.7474	5.2407	3.278	3.9212	5.5207	5.2118	4.5856	4.7049	4.1946	5.6026	4.1043	4.7538	4.9059	5.6141	2.9946	8.5873	5.4279	4.5922	5.8359	5.5008	1.6781	6.0796	5.3975	4.9941	8.5125	4.3082	4.99	4.3277	4.1603	4.3169	4.1538	5.1506	3.9001	4.4679	5.5081	5.7328	4.0917	3.251	5.0361	5.3988	5.2935	5.0422	5.9451	4.6865	5.2709	3.9873	4.8217	5.5301	4.712	5.3816	5.9279	5.9812	5.2574	5.8602	5.9338	4.1449	6.635	4.9686	4.9336	5.2415	5.3789	4.9832	5.5119	5.6814	5.7285	6.0991	5.3944	5.9404	6.5357	5.0334	4.6124	6.3386	7.0738
PF3D7_0919900.mrna1_1	PF3D7_0919900.mrna1_1;1463	1463	5.1371	5.0193	5.5163	4.9914	2.2203	5.373	5.0352	4.6656	5.2273	5.2536	6.9435	5.3505	5.4935	1.269	3.9231	4.845	4.9699	3.8146	3.8278	5.0281	5.9871	5.2052	5.3611	5.9692	4.6893	4.7126	9.6902	4.916	4.9383	4.7219	5.238	4.1683	5.4954	5.701	4.8895	9.4708	4.0259	4.8948	5.7661	3.5934	4.9727	4.2242	5.4118	4.9681	4.9759	7.9614	6.1062	5.1322	3.9709	4.9126	4.6536	5.3551	4.2188	6.2651	4.1481	6.8757	4.0018	4.204	5.6554	6.1882	4.6554	6.7089	5.4175	5.3323	7.4439	5.6758	3.4738	5.5379	5.4944	5.155	6.7614	5.1485	5.2798	5.5078	4.9122	5.8738	6.5789	5.3143	5.079	7.1993	6.4219	5.5065	5.021	6.2126
PF3D7_0919900.mrna1_1	PF3D7_0919900.mrna1_1;1464	1464	5.5512	5.0807	5.5144	6.0883	4.851	5.4673	5.0027	4.5097	5.1807	4.9713	6.3103	4.6212	5.0557	4.1603	4.6502	5.0635	5.4246	4.0383	3.9222	5.0108	5.5304	5.5942	4.98	5.691	4.435	3.7301	9.7996	4.3561	5.4832	5.8985	5.6129	5.2207	4.8963	4.1611	3.903	9.8793	4.1953	5.3505	5.0479	4.0453	5.0909	4.0976	4.6999	5.1428	4.8146	6.4593	6.0481	4.9117	5.2288	3.7793	4.9453	5.2761	3.848	6.945	5.285	7.4074	4.8982	4.9977	5.3621	4.848	5.5823	6.0978	4.4886	4.9919	7.5964	5.4851	4.4256	4.6153	5.3695	5.9234	7.2252	5.0076	4.8649	6.302	5.4446	5.4472	6.591	5.1579	5.4453	7.0613	6.1167	1.6508	5.2536	6.1144
PF3D7_0919900.mrna1_1	PF3D7_0919900.mrna1_1;1465	1465	6.4759	5.6135	6.2104	5.5552	3.6656	5.1691	5.7051	4.5771	3.4249	5.4522	6.0955	5.9286	5.0272	1.9928	4.5589	6.3847	6.556	5.8071	5.2238	5.8014	6.359	5.6915	5.1993	7.9196	8.7659	5.0785	10.124	4.6999	5.6679	5.8644	6.038	4.6611	7.7776	9.3081	5.3632	10.7321	5.5157	5.5056	5.4738	4.4957	5.3677	5.4135	5.3334	4.2016	5.9649	6.0261	6.8612	9.33	3.9891	7.2897	5.0126	6.7695	5.3384	8.1398	5.7634	7.4753	5.1194	6.0314	7.2811	5.257	6.2441	6.2344	5.9146	6.8705	5.9528	5.2578	5.9057	4.5192	6.5027	6.0809	7.4336	4.6559	6.3145	6.6979	6.5011	5.3882	6.8244	6.348	6.4509	7.2448	5.6141	5.8301	5.7544	5.8058
PF3D7_0919900.mrna1_1	PF3D7_0919900.mrna1_1;1466	1466	6.3379	4.4874	6.559	4.6076	4.2464	5.5604	5.746	6.0314	4.1723	5.1367	7.5282	5.7336	5.1379	3.9165	4.757	4.6679	6.2655	3.7538	4.7745	3.4423	6.5415	4.1938	4.3813	7.1074	7.2323	2.4195	10.8035	4.3625	5.6885	7.829	4.5807	3.8186	7.2357	7.8263	4.903	11.4324	4.774	4.1473	4.6047	1.6229	4.9411	6.2219	6.961	6.9784	4.4376	8.3323	5.0264	5.7398	4.2547	7.0845	5.6702	6.6738	4.6294	6.1058	6.5384	7.9935	4.3291	5.4941	6.2143	5.3023	6.0332	5.8512	5.2836	7.3369	5.7112	5.98	5.6159	5.8143	5.3512	4.6736	7.1667	5.9741	6.0164	7.0846	6.6485	4.8475	6.2937	5.09	7.7383	7.1819	6.5629	5.2724	4.5008	6.1258
PF3D7_0919900.mrna1_1	PF3D7_0919900.mrna1_1;1467	1467	5.5438	5.6823	5.5595	4.1169	3.7824	5.4202	5.9021	5.2627	3.1457	5.0648	7.5876	6.0708	4.4976	3.1359	5.2475	4.354	5.9718	3.2824	4.6241	4.0303	5.6221	4.8415	4.849	7.5688	5.9637	3.5765	10.6811	4.4155	4.7137	6.3921	5.6882	3.6064	7.1646	6.4906	4.1169	11.4231	2.9126	4.857	4.9704	4.4155	5.7557	5.5379	5.7049	4.9107	4.5392	6.2707	5.0635	3.3363	4.3096	6.3778	5.2311	6.133	4.749	6.5328	5.1481	7.0694	4.7175	5.6651	6.1483	5.8209	5.5021	6.225	4.2608	5.9115	5.3223	5.6665	4.1914	4.7777	3.3978	4.7257	6.781	5.1027	4.5503	6.6827	5.1957	5.7068	5.2342	4.8202	5.8768	6.228	5.9816	3.8288	5.1338	5.4135
PF3D7_0919900.mrna1_1	PF3D7_0919900.mrna1_1;1468	1468	6.2077	5.6439	6.8646	5.0264	4.7944	6.5857	5.0496	6.4398	5.1064	5.7162	7.535	6.4248	6.0446	4.2055	5.6585	6.1882	6.581	6.1777	5.8977	5.9126	7.1913	4.6456	4.497	6.6966	5.9181	4.7452	11.0508	4.645	6.2257	8.9256	6.3908	4.4363	6.8035	7.1467	5.5662	10.9369	5.1355	6.223	3.6112	4.1771	7.1934	4.6932	6.6496	5.8298	6.79	7.5055	5.8291	5.0023	3.4944	8.3707	6.1096	7.129	4.2434	6.1617	6.0043	7.9707	4.4692	4.7533	7.5057	6.1108	6.0963	6.4928	6.1108	6.7471	6.4051	6.574	4.0934	4.1194	5.0535	5.6582	6.4912	6.8209	6.6452	7.755	6.4809	6.5774	6.3956	5.7184	7.6107	7.7205	6.6658	6.2439	5.464	6.9995
PF3D7_0919900.mrna1_1	PF3D7_0919900.mrna1_1;1469	1469	6.1332	5.5207	5.7317	4.796	0.6229	5.3516	5.4436	6.0862	3.6288	5.7142	7.7385	7.2352	3.4209	1.257	4.3568	4.6736	6.2517	3.6565	4.8515	3.5801	6.2325	5.2403	5.4492	6.4278	6.0367	4.2456	8.828	4.673	4.5033	6.861	5.4067	3.8186	6.7481	5.0947	3.991	8.0923	4.9796	6.2196	4.5478	3.7538	7.1024	3.1859	5.2772	4.5753	5.6106	6.6199	6.5375	4.9486	4.4647	6.9645	5.9205	5.1587	4.5509	5.4947	5.263	7.3572	3.9533	5.3988	5.9752	5.5689	5.1643	6.1892	3.943	6.1453	5.6135	6.1309	5.3816	4.6798	1.9819	4.8753	7.2164	4.888	5.9193	6.0982	5.2705	7.1826	5.6831	5.1878	5.9894	5.098	6.3486	4.7377	4.1027	5.1882
PF3D7_0919900.mrna1_1	PF3D7_0919900.mrna1_1;1470	1470	5.6488	5.7772	5.4906	4.144	1.8758	5.6985	4.3441	4.2563	4.2728	4.8465	5.3604	3.7549	3.9946	1.541	4.3889	5.1687	5.1898	4.5236	4.1043	4.1301	6.3187	3.7474	4.5868	5.8919	4.6719	3.116	1.3045	4.0383	5.07	5.7803	4.1882	2.4777	5.332	4.3031	5.6334	3.4594	4.5777	4.6781	5.0544	4.135	2.3533	3.546	5.6103	5.3114	3.2311	5.1391	4.5619	4.645	3.5521	3.3334	3.5223	4.7436	2.5385	5.5376	4.557	5.4643	1.9561	5.7645	5.0268	4.6971	5.1639	4.4712	3.5236	5.3583	5.1465	4.464	4.3813	4.9444	5.7247	5.4406	6.3735	4.5472	5.2961	4.6264	5.26	4.8314	5.3632	4.7436	5.7057	5.6407	5.5179	3.7474	4.0303	4.9681
PF3D7_0919900.mrna1_1	PF3D7_0919900.mrna1_1;1471	1471	5.1946	5.2728	5.5629	4.3576	4.6781	5.2928	5.0444	3.7634	2.7115	4.862	5.0369	2.8934	4.4489	2.5033	5.3085	5.1218	4.7793	4.3875	3.4594	5.1268	5.7623	4.1293	4.7793	5.8009	5.1235	4.4256	5.5072	4.1779	4.0117	4.5753	5.5348	0	5.4323	5.5195	4.6803	5.7279	4.5059	5.0678	5.1436	3.025	4.9369	4.5361	4.4835	2.5286	4.1375	2.1276	5.0896	4.6519	4.3576	4.0488	5.0618	6.4616	1.4383	5.6421	4.6005	5.8293	2.6645	5.6488	5.8186	4.7175	4.3198	4.9736	5.1194	4.3327	5.9816	5.4423	4.6147	4.6171	4.9973	4.9722	3.8885	5.3702	4.7981	5.06	5.6305	3.943	5.1591	5.4489	5.578	7.5814	3.7485	3.8032	3.7126	5.0904
PF3D7_0919900.mrna1_1	PF3D7_0919900.mrna1_1;1472	1472	5.4692	5.5457	4.3111	5.1268	2.9088	5.896	5.3858	3.9146	0.8319	5.5103	6.3052	5.3359	5.3547	0.251	4.9326	4.4162	4.3792	3.3896	4.9083	3.4854	6.247	2.5729	5.128	5.2184	5.9697	2.856	3.8856	4.4764	5.0879	5.7874	5.527	3.6485	4.6943	5.7093	5.2141	4.7263	4.7225	2.9946	3.9955	3.2839	3.5619	3.585	4.7544	4.8293	4.6639	4.4026	4.3896	4.8679	3.0161	5.4696	4.6876	5.6427	4.3067	6.4316	5.1902	4.9658	4.2304	4.8861	5.021	3.9458	5.1538	4.6264	4.5103	3.797	5.0312	5.09	3.6622	5.2106	2.7093	4.5002	4.8836	4.1961	3.9791	4.6814	5.0444	4.9616	5.4232	5.9628	5.487	6.1878	4.9265	4.0126	3.903	3.1194
PF3D7_0919900.mrna1_1	PF3D7_0919900.mrna1_1;1473	1473	6.0413	5.546	5.7452	5.8166	3.4673	5.5138	5.5963	4.6513	3.7409	5.878	6.534	5.2895	5.8997	2.926	4.9236	5.8851	5.1173	5.5478	4.9551	7.304	7.5258	3.9809	5.4185	5.7115	4.9905	4.4607	6.1276	4.7219	8.0664	8.0836	5.6868	4.5644	6.3703	5.3031	5.2087	4.2987	4.8639	4.7398	5.5771	4.7109	4.4249	4.8625	5.8575	5.5762	5.8265	5.5382	4.8151	4.9265	4.6576	6.0168	5.4848	5.4121	4.8768	6.3597	4.5862	5.3441	5.6097	5.3169	5.09	6.4733	4.7934	6.7384	5.6206	5.4403	6.3076	5.9773	5.2675	5.2369	6.767	6.251	5.3434	5.2327	6.2263	5.5509	5.8716	6.1855	6.7477	5.6622	5.8812	6.7316	5.4097	4.0909	6.054	6.6776
PF3D7_0919900.mrna1_1	PF3D7_0919900.mrna1_1;1474	1474	5.7522	5.1631	5.3063	5.5373	4.2024	5.1391	5.6124	4.839	4.6135	5.5286	4.857	5.4812	5.4266	4.5735	5.433	5.4841	5.3896	4.8644	4.8344	7.3947	13.8984	4.6719	4.5826	6.2137	5.7679	3.9672	5.6848	5.2475	8.5634	12.359	6.1029	4.1538	5.4229	5.0018	5.3653	6.2642	6.1546	4.3226	6.1797	4.6005	3.6404	4.5717	6.1552	6.5165	5.8138	6.4509	5.3172	5.4558	2.8817	5.4976	5.2593	6.0957	5.9098	6.6088	4.8861	4.5211	5.5466	5.1867	6.3675	4.991	6.1801	6.1338	6.6764	5.9093	4.9556	5.2813	5.4989	6.3205	5.9616	4.6229	5.887	5.2376	5.4466	5.7634	5.6177	5.9474	6.6717	5.904	5.8442	5.9312	5.6896	5.3733	5.9688	5.6061
PF3D7_0919900.mrna1_1	PF3D7_0919900.mrna1_1;1475	1475	5.7568	5.6061	5.6741	4.8674	5.2491	5.9748	4.7485	5.8851	4.6467	5.7661	6.4957	5.4111	5.7131	1.6462	5.2502	4.3847	5.2581	5.3151	5.2211	7.1875	8.8701	5.0014	4.5248	5.2342	5.1574	4.5975	6.6269	5.489	8.8518	9.1545	6.1641	3.4249	6.3118	6.2498	5.1562	6.1977	4.814	5.1863	5.393	3.2884	4.116	4.6582	5.8151	7.1207	4.7257	5.374	3.8022	5.9333	4.2943	5.4748	5.0475	5.4915	4.3169	6.1022	4.4128	3.9709	5.9305	5.2795	6.0025	5.2679	5.3975	6.3212	5.9616	4.8146	5.8545	5.5103	4.9312	6.3551	4.8384	5.4266	6.1948	5.7863	5.4253	5.804	6.141	5.6203	7.1315	5.9322	6.0435	5.9934	5.9591	2.6206	6.047	6.8415
PF3D7_0919900.mrna1_1	PF3D7_0919900.mrna1_1;1476	1476	6.2307	5.5732	5.5696	5.9577	5.1297	5.017	5.3712	5.6424	5.3255	6.4604	7.2939	6.1926	5.9505	4.5583	4.2141	5.4463	5.4476	5.3331	3.862	6.1502	7.7044	5.0879	5.8672	5.5907	6.2959	5.9495	4.5472	4.8953	7.6597	8.0039	5.7057	3.8639	5.4584	6.9128	6.1863	5.2238	6.2696	5.157	4.8181	5.479	5.2642	4.8212	4.5662	5.6398	5.0989	4.6622	4.4443	5.202	5.8107	5.7895	5.4816	6.1932	3.774	6.6005	4.7452	5.9418	4.5509	5.7842	6.0352	5.2653	6.0204	5.2817	5.739	5.9635	4.5759	5.7222	5.6126	6.0072	6.4894	6.3714	4.7126	5.7517	6.6026	5.4803	5.1743	5.5735	5.9293	4.6662	5.3208	6.15	5.8866	5.213	6.2715	6.6039
PF3D7_0919900.mrna1_1	PF3D7_0919900.mrna1_1;1477	1477	6.2418	4.9383	5.9526	6.0396	4.1587	5.2307	5.3431	5.2935	4.4796	7.1099	9.0932	5.4019	5.7065	3.6439	4.756	5.1383	5.6032	5.0802	4.9444	7.8792	9.5255	5.4486	4.5607	4.7004	6.1243	4.2411	5.5317	5.6206	8.4803	8.814	5.1326	1.3951	4.7714	5.7853	2.9709	5.5106	5.6974	5.849	5.8314	4.5084	3.8895	3.8053	5.3593	6.0005	5.746	5.0535	6.6144	6.1457	4.9098	4.9425	5.6645	5.5388	5.6427	6.8728	5.7753	5.1268	5.3878	5.7469	5.6488	4.3241	6.5284	6.2392	5.8782	5.96	5.6041	5.1855	4.8753	4.5723	5.9807	5.0925	5.3448	5.033	5.4561	5.2634	5.8125	6.2207	6.5938	5.1619	5.9146	4.2743	5.738	6.3682	5.2032	6.6896
PF3D7_0919900.mrna1_1	PF3D7_0919900.mrna1_1;1478	1478	6.0592	6.0654	5.5245	5.0166	4.8304	5.0148	4.2087	4.4731	4.9828	5.6085	6.0883	4.9653	5.9551	3.5509	3.1473	4.6679	4.9602	2.3868	4.634	6.1262	7.1891	4.5957	6.2943	4.9519	5.7074	4.712	5.6323	4.2219	6.9745	7.1486	5.8743	5.4263	5.7666	5.8689	3.942	5.2246	4.7241	5.2464	5.2028	4.6513	3.9364	4.1424	4.2979	5.2437	5.6636	4.7279	5.3611	5.2615	4.7892	2.9355	5.144	4.7955	4.0418	6.4648	4.7766	5.2839	3.8953	5.9241	5.3632	4.6334	5.2304	5.366	5.1615	5.6786	5.9789	5.2596	4.1747	5.4094	5.3892	5.0505	4.9612	4.5292	5.6511	5.5018	4.5838	5.667	6.1428	4.98	6.9241	5.926	5.4741	4.5304	6.2428	6.9311
PF3D7_0919900.mrna1_1	PF3D7_0919900.mrna1_1;1479	1479	6.767	5.8171	4.9754	5.1502	4.0215	4.7708	5.684	4.4046	0.4222	5.5886	5.5951	4.2048	4.915	3.9231	3.3031	4.6106	5.4604	4.2847	4.2196	7.1796	7.9754	4.4828	6.1713	4.8782	5.8625	3.6882	4.6479	4.8792	6.465	6.6929	5.1481	5.3816	4.9155	5.135	3.0144	4.8807	4.7975	4.5248	4.8344	4.435	4.3957	3.6462	5.2392	4.3639	4.4509	4.9265	5.6636	6.044	4.4463	5.5577	4.5192	4.8997	3.4931	6.4853	5.0233	4.5491	5.0674	5.4607	5.6387	4.6165	4.5801	5.1098	5.2365	5.1851	5.0828	5.5689	4.9819	6.5286	6.0566	5.1206	4.8283	5.1461	6.0947	4.7782	5.3523	5.8025	5.7578	5.6665	6.0826	5.5292	4.7425	3.8689	5.3561	6.547
PF3D7_0919900.mrna1_1	PF3D7_0919900.mrna1_1;1480	1480	5.3964	5.8437	5.7944	5.1285	4.4835	2.0426	4.9179	4.995	3.0409	5.3635	6.105	3.9241	5.5494	0.7049	3.2342	4.4751	5.8733	5.2902	3.7214	6.9607	7.6699	4.1675	4.1603	5.5653	5.8938	3.2373	5.2828	4.8718	8.1111	7.6869	5.7325	3.4343	6.3978	6.4922	4.3284	5.9862	4.4496	5.9891	5.0691	4.2487	4.153	4.749	4.9373	5.7616	5.3114	6.3738	6.9279	5.6496	4.8104	5.7785	4.859	5.2998	4.5497	6.809	11.8397	5.6687	5.1289	5.8263	5.1827	5.6235	5.5999	6.1761	4.9136	5.6282	4.9644	4.943	4.9241	4.8151	5.8694	11.6903	6.4622	5.7918	5.9305	5.6576	5.7206	5.405	6.7695	4.3045	6.0038	5.3338	5.6162	4.1675	6.2885	5.8938
PF3D7_0919900.mrna1_1	PF3D7_0919900.mrna1_1;1481	1481	5.6879	5.5738	5.4463	4.905	4.1268	4.3576	5.7863	4.8349	3.3743	5.2353	6.111	5.6168	4.4026	0	5.1189	5.1651	5.7565	4.2071	5.3896	7.0044	4.6915	4.8555	4.7164	4.7703	5.7721	0.903	4.5311	4.0027	7.2597	5.5065	4.4436	2.6713	5.935	5.7882	4.7137	4.6153	4.3999	4.6932	4.6943	4.2141	4.3533	5.3667	5.3118	5.2604	5.931	4.9217	4.2943	3.7772	4.1276	4.6651	5.8595	4.95	5.0875	6.6048	4.8222	3.7236	4.8963	4.9317	5.3409	4.7501	5.1715	6.1518	5.9091	5.4515	5.3854	5.2296	3.6206	5.2384	6.0119	5.1711	3.7517	3.8268	5.1227	5.3688	4.8495	5.1635	6.6045	4.969	5.5129	5.2106	3.8904	4.7876	4.546	7.3072
PF3D7_0919900.mrna1_1	PF3D7_0919900.mrna1_1;1482	1482	5.8283	4.3625	5.1449	6.8095	5.2012	4.6622	4.7071	3.1922	3.4195	5.0112	5.7944	5.2487	6.9773	5.3001	5.2196	5.3391	5.4883	4.4594	5.4022	8.0892	5.3698	6.2102	5.5801	5.8235	5.4683	1.9635	4.5692	4.7677	8.7348	6.115	5.2008	4.1667	5.3512	5.2865	4.319	5.0308	5.3306	3.957	5.5641	4.6223	1.0704	4.375	5.5053	5.3533	5.4026	3.6135	5.3176	5.0997	4.6786	4.0027	5.717	4.9995	6.2761	8.0661	5.2619	2.9964	5.9982	5.3306	5.8462	4.1177	4.8738	5.878	5.4715	5.3176	4.2396	5.2063	4.7629	4.916	5.7388	5.1502	4.319	5.0383	5.5756	6.4099	4.2802	5.0768	7.3189	5.675	4.851	6.0626	5.121	3.5273	6.0255	6.4074
PF3D7_0919900.mrna1_1	PF3D7_0919900.mrna1_1;1483	1483	6.2034	5.5595	5.4419	4.7803	2.8278	5.5674	4.2608	5.3988	3.5385	5.2563	5.8037	4.9914	4.6966	1.7312	3.7517	5.142	5.0734	3.4634	1.7866	6.0887	5.9305	4.4699	4.3125	4.6439	5.5398	3.8963	4.9193	5.1202	4.9777	5.7244	5.7798	3.4919	4.7197	4.8248	2.969	3.4828	5.2832	6.0215	4.2055	4.8053	4.7787	4.6171	3.8349	4.8763	5.7687	4.314	3.9495	4.8293	3.7268	5.1412	4.844	4.8084	2.2839	7.3993	4.2296	3.849	3.5198	4.0755	4.957	3.9653	4.1898	6.6121	3.541	5.8382	4.2311	5.6121	4.5103	4.9326	4.842	5.3484	4.3757	3.9317	4.7109	4.62	4.6753	4.9397	6.9515	5.2498	4.9768	4.8099	4.7981	4.8329	5.1566	6.5146
PF3D7_0919900.mrna1_1	PF3D7_0919900.mrna1_1;1484	1484	6.3668	5.5283	4.6076	5.0997	4.3868	4.5607	4.9882	5.1977	4.2869	5.7929	6.9279	4.4925	4.375	2.669	4.5046	4.757	4.4893	4.6496	4.0644	5.6559	6.6107	4.6047	5.5289	5.7164	5.2623	4.4141	4.4548	4.4074	6.0336	5.9201	6.0137	4.3674	5.9432	5.6571	4.7093	4.2861	5.0094	5.5838	5.5317	3.8982	3.6041	2.9298	3.8237	5.114	3.5753	4.7586	5.8622	6.2475	5.554	5.2095	4.8674	4.375	2.1763	7.9914	4.6305	5.2615	5.366	5.6935	4.8802	4.8929	5.5898	6.5138	4.8084	6.1204	5.5759	5.5478	5.0887	5.1687	6.0422	5.3813	5.2063	5.1863	4.2024	5.5674	4.0566	5.407	7.4477	4.5783	5.0514	4.8395	5.7247	4.266	4.903	6.2355
PF3D7_0919900.mrna1_1	PF3D7_0919900.mrna1_1;1485	1485	5.5945	4.9045	5.0772	4.5065	4.9625	4.263	5.7195	4.3031	3.942	5.2114	5.3165	6.4686	5.0794	2.8032	3.5607	4.3298	4.9189	3.5838	4.2304	5.6792	5.6693	4.6088	5.0972	4.9307	5.4529	2.6599	3.1699	4.8298	5.903	5.9787	5.7616	4.7043	5.7981	4.5198	4.4039	3.8934	5.5916	5.0717	5.3865	3.9973	4.8914	5.23	3.3089	4.8826	4.6542	4.8924	5.7466	4.6253	4.0626	5.1214	4.9809	3.8963	3.842	6.4864	5.4333	5.7538	4.995	5.8532	5.5717	4.3277	5.5931	5.4303	4.6479	5.3719	4.9658	5.8314	4.7328	4.7803	5.7986	4.1977	4.6938	5.6932	5.6966	4.6363	5.5141	5.7629	6.3239	5.3374	6.023	5.7134	5.0237	3.5981	5.6876	6.7259
PF3D7_0919900.mrna1_1	PF3D7_0919900.mrna1_1;1486	1486	6.1769	5.434	4.4692	6.2985	4.3147	5.6513	5.4598	3.848	3.3462	4.852	4.9383	6.2662	4.4686	5.4594	4.2133	4.8032	5.3789	4.5179	4.5993	5.3356	5.36	5.6229	7.3309	4.9444	4.9388	4.4653	3.4303	5.6094	6.2944	5.6985	5.3158	3.9598	6.201	5.073	3.7751	3.7602	4.2713	5.5258	5.2705	3.6159	2.1243	5.047	5.0968	4.4627	4.6899	5.3012	6.3787	5.1894	4	4.7334	5.1878	4.3306	4.6814	5.9493	5.3078	4.7724	9.4089	5.6736	5.4226	5.2346	5.8115	5.591	5.1603	5.2884	5.1574	5.3484	4.9986	5.2928	6.4124	4.6954	3.6334	9.8851	6.0898	5.144	5.6721	5.7829	5.7129	4.8963	5.813	2.8237	4.6904	2.3618	4.849	7.2433
PF3D7_0919900.mrna1_1	PF3D7_0919900.mrna1_1;1487	1487	5.5094	5.5503	4.99	4.1432	4.2593	4.6616	5.2544	4.8535	4.366	5.88	6.1381	7.89	5.5367	2.6323	4.4995	5.6285	5.3096	4.7425	4.9882	6.2935	6.3801	6.0742	4.857	5.3169	8.5307	3.8207	3.7887	3.5945	5.5487	5.9047	5.4033	4.3985	4.8817	5.3642	5.5874	3.3646	5.3241	4.7153	6.0244	3.9298	4.1627	4.6871	5.1803	4.6415	5.2254	4.6334	5.2361	5.3413	3.9307	3.1651	4.696	4.8909	7.0148	6.6153	5.9554	4.3484	5.0299	5.5401	5.1791	4.7824	5.4845	5.8562	5.5589	3.6112	5.6769	5.1878	4.4666	5.4581	7.047	4.3778	4.4744	5.5512	4.9588	4.3262	5.6218	6.1807	6.0007	6.1902	5.6041	5.8395	5.4689	4.8304	4.8718	5.9743
PF3D7_0919900.mrna1_1	PF3D7_0919900.mrna1_1;1488	1488	5.6913	5.8709	4.4601	5.354	3.904	4.8156	5.0678	5.5862	2.278	5.1579	5.972	8.0195	4.2913	3.5957	4.9074	5.0117	4.5248	4.3277	4.7981	5.6465	5.5475	5.517	5.4725	4.696	4.157	3.8943	4.3241	5.2102	5.463	4.9236	5.8161	2.9745	5.0152	5.382	4.5607	3.7845	4.054	5.1457	5.1359	3.8207	5.106	5.4679	4.8001	5.8112	4.2935	5.3103	4.765	4.281	1.9298	6.508	5.823	3.849	7.6854	5.3851	5.1363	4.1851	2.7137	4.189	5.0561	4.4141	5.4799	6.3719	5.8817	5.0188	4.2972	6.1869	5.1691	4.7861	6.3259	5.2311	5.6291	4.0081	4.9444	5.1035	5.0496	4.7186	6.3078	5.2585	5.991	5.2972	5.4446	3.6029	5.3118	6.5629
PF3D7_0919900.mrna1_1	PF3D7_0919900.mrna1_1;1489	1489	6.0409	5.7167	5.4731	4.9709	1.7181	3.5993	5.3291	3.7856	3.854	4.7955	4.5509	6.4204	5.013	1.4594	4.3957	4.5002	4.5014	4.4653	4.7991	3.4087	5.7206	4.5454	4.3632	4.9533	4.5379	2.6369	4.5046	4.8904	5.2566	4.4886	5.6097	2.4751	4.6988	5.2257	3.025	4.0312	4.5286	5.0126	5.0206	5.1342	4.319	4.4496	4.4816	4.7714	4.5135	4.2441	4.8968	5.2141	4.1827	5.6305	4.435	5.5185	4.4522	5.5913	4.4679	2.7377	4.8565	5.6574	5.4793	4.2743	5.0579	3.925	5.2254	5.516	4.9667	5.7317	3.1043	5.1914	2.9653	5.8914	2.6485	4.1102	5.0807	5.3526	5.0325	5.1198	6.1735	4.6792	5.7101	5.4209	4.5254	5.0347	5.4192	4.5497
PF3D7_0919900.mrna1_1	PF3D7_0919900.mrna1_1;1490	1490	5.2273	4.3455	5.6551	5.479	3.1651	3.4101	4.811	4.3847	4.06	4.9122	4.6848	7.7658	5.785	0	3.8748	5.3583	4.6005	3.7004	4.7597	4.8171	4.712	4.7208	5.8878	4.9695	4.4202	4.3723	2.9561	5.0866	5.2983	5.9991	5.478	5.157	5.144	5.6848	4.4835	3.8135	4.2891	4.7021	5.7029	2.9855	4.126	4.7098	4.9547	4.6415	4.8475	4.9472	4.7257	6.2067	5.3241	5.135	4.5807	4.6064	3.9855	5.7827	4.9383	4.0295	4.8435	5.0518	5.4519	4.3176	5.0246	6.1485	5.6493	4.5286	5.0144	5.4429	5.2728	4.8792	6.1361	4.7782	4.9069	5.1886	5.3885	5.1198	5.1631	4.5904	5.8427	4.8545	5.7137	5.4046	5.0339	4.98	5.4519	6.2943
PF3D7_0919900.mrna1_1	PF3D7_0919900.mrna1_1;1491	1491	6.1293	4.9653	5.2724	5.2055	2.9486	4.5644	5.3349	4.6375	3.9439	5.8711	3.7602	11.0446	5.0866	1.0976	5.1795	5.3291	5.431	3.3882	4.3526	4.8166	4.9713	4.2441	5.8273	5.3937	4.9093	3.6076	4.4983	5.0596	5.4712	5.6668	5.5144	4.1811	5.7787	5.7325	5.0157	4.8364	5.1135	4.6404	5.437	4.8595	4.8972	4.0522	4.7469	5.4141	5.8336	5.0281	5.7145	5.5801	3.5311	5.1671	5.3259	4.9269	4.7208	5.8846	4.9745	4.1301	5.1882	4.6594	5.636	5.0579	4.8585	5.5629	5.3381	4.2133	6.0279	5.8311	5.1759	6.0054	5.7447	5.2983	3.7115	4.723	4.477	5.1699	4.4162	6.143	6.2917	5.1069	5.5125	5.8917	5.2083	4.8455	5.0764	5.7816
PF3D7_0919900.mrna1_1	PF3D7_0919900.mrna1_1;1492	1492	6.0613	4.9718	5.3583	4.8298	5.5632	2.8738	5.0531	5.1428	3.6971	5.0955	5.5662	10.8311	4.5242000000000004	3.2898	2.926	5.5122	5.7339	3.9928	3.5753	5.0781	4.7729	5.0237	4.0815	5.6067	5.6631	5.106	5.3611	4.6713	5.9357	5.4604	5.649	4.7137	5.5613	5.0488	4.8684	4.0635	4.0018	3.6182	5.3255	4.433	4.0626	3.5765	5.126	4.1835	3.7323	4.3806	4.7975	5.7863	4.9649	5.5289	5.3782	4.7655	4.3284	6.2784	5.2269	4.1562	5.4121	5.6938	5.4486	6.0206	5.5543	6.1504	4.7339	5.6032	5.4429	4.8359	3.4854	3.9598	6.2304	5.8204	4.6106	5.1027	5.2754	5.2585	4.9709	5.5862	6.094	5.6264	5.6041	5.5239	4.8465	4.0781	6.1054	5.8344
PF3D7_0919900.mrna1_1	PF3D7_0919900.mrna1_1;1493	1493	6.272	5.9352	5.5097	5.1461	3.6171	4.5122	4.6124	4.942	4.4039	4.9542	5.6525	5.0488	4.541	4.4356	3.9616	5.9642	5.5429	4.6375	5.496	5.5814	5.2559	5.2813	4.6599	6.0283	4.9584	4.6651	2.9855	5.1297	5.6876	5.3409	5.7312	3.2795	5.1202	5.51	4.6536	3.2645	4.963	4.8043	5.2791	4.7312	3.9514	4.9635	5.8649	4.969	5.2449	4.5916	6.2114	6.0661	5.0626	5.6026	4.1914	4.917	2.2449	7.167	5.3132	4.4912	5.3618	5.1375	5.3331	4.9103	6.0455	5.5176	5.8875	5.0312	4.2449	5.5157	4.5217	5.4767	5.9563	5.7428	3.9598	5.5744	5.2664	4.7164	5.5075	5.0058	6.4007	4.9491	5.2555	5.4899	5.5292	4.342	5.2114	4.9088
PF3D7_0919900.mrna1_1	PF3D7_0919900.mrna1_1;1494	1494	6.0738	5.588	5.087	3.9467	3.9864	4.9791	4.9528	5.3259	3.8146	4.6182	6.2724	4.4436	4.2555	4.7549	4.0661	5.4944	5.0475	3.5558	5.3363	4.4209	5.6381	3.857	4.1755	6.0804	5.605	4.2211	4.9083	4.8435	5.4915	5.4175	5.9196	4.4189	5.4686	5.8684	4.1293	4.4469	4.6444	5.3572	5.4643	5.9602	4.2645	4.2265	4.811	4.9222	5.5226	5.1926	4.8704	6.0533	3.0721	5.4423	4.319	5.4289	2.6088	6.0385	5.2521	4.1882	4.7398	5.7908	5.8547	3.8063	5.6907	6.0459	5.9803	5.5024	4.9093	5.2415	4.673	5.6389	6.1239	4.6899	5.4502	4.6282	4.1043	4.9519	5.3875	5.8502	6.5084	4.6814	5.6545	4.6758	5.7369	5.5524	5.4002	7.434
PF3D7_0919900.mrna1_1	PF3D7_0919900.mrna1_1;1495	1495	6.1495	5.6502	5.6369	5.1181	4.0883	4.8846	5.4212	4.4012	4.1906	5.7423	6.1208	5.1751	5.4828	5.4799	4.8659	4.9556	4.852	5.1367	5.8502	6.0572	5.8517	5.079	5.3248	6.4901	5.5091	3.85	4.7808	5.2513	6.3388	6.2508	6.2382	4.0444	6.2817	5.3169	6.3105	4.7164	4.7219	5.9345	5.8525	2.3306	3.5122	5.5856	4.3477	5.9916	5.2288	5.0108	5.7203	5.1623	3.5607	6.3464	4.9112	5.6733	5.1469	6.508	5.1651	5.487	6.2001	4.6182	5.9612	5.2813	5.5549	5.5469	5.5068	5.6781	4.84	5.6296	4.9174	4.7955	6.6275	5.2589	5.2873	5.9181	5.9828	4.0968	5.7118	6.3356	6.6606	5.9021	6.2192	5.0396	6.2196	3.079	5.4353	6.8442
PF3D7_0919900.mrna1_1	PF3D7_0919900.mrna1_1;1496	1496	6.1823	5.5361	5.4864	5.6129	4.7469	5.6829	5.2254	4.6696	5.0862	5.8637	6.6566	3.796	5.4679	4.9126	4.3944	5.4699	5.6551	4.5192	4.5619	6.0126	5.8545	4.4627	5.9722	5.3923	5.07	4.1554	4.985	5.5674	6.1741	5.6282	5.8276	4.8743	5.9862	4.9392	4.7268	4.3455	5.1763	5.1342	4.8384	4.95	6.0264	4.8704	7.1897	5.373	4.7613	5.6413	5.6197	5.3114	4.8924	5.1619	4.8248	5.942	4.9317	5.7225	4.0418	4.6241	4.8405	5.3579	5.6971	5.1875	5.8089	6.1755	5.479	4.3561	4.8384	5.8938	5.7159	3.8679	6.4952	5.2188	5.7634	5.9814	5.8909	4.9686	6.4214	5.701	9.0388	5.1534	5.9138	5.8143	5.7965	5.625	6.4535	6.1528
PF3D7_0919900.mrna1_1	PF3D7_0919900.mrna1_1;1497	1497	6.0498	5.7589	4.942	5.2311	4.6702	4.0807	4.8445	3.5838	3.9069	5.7687	5.6473	5.7639	4.3632	3.9919	5.1123	4.8664	5.5441	3.4249	4.9088	6.1685	6.0435	4.4403	5.4741	6.0065	4.8192	4.942	4.8674	5.0747	6.3516	5.6786	5.9584	4.9397	5.7377	6.0367	5.4627	4.3827	5.4555	5.4529	5.5996	4.6605	5.0018	5.8639	6.2453	4.8822	4.7824	4.6679	5.5768	5.6088	4.3052	5.6792	5.7007	5.4893	4.4627	5.6369	4.8924	4.6473	4.9928	6.3051	5.3875	4.9303	5.8946	5.966	5.3052	5.5084	5.3143	5.8883	4.7285	5.5198	6.8077	4.153	4.9621	5.7908	5.1497	4.9146	5.1997	6.0906	6.2946	5.3438	5.7173	5.0193	5.0268	4.9208	3.8197	6.1975
PF3D7_0919900.mrna1_1	PF3D7_0919900.mrna1_1;1498	1498	6.0378	4.7469	3.9773	4.8885	4.3702	5.3466	5.5768	5.6381	4.7602	5.9141	5.5075	3.5838	5.4941	3.9383	4.8227	5.7049	5.6764	3.8885	5.6197	6.4489	4.366	6.0503	7.3973	5.3132	5.0295	4.7339	3.9298	5.7142	6.1977	6.4497	6.3255	8.6648	5.5702	5.1969	5.3388	3.6171	5.073	5.591	5.0587	5.0561	4.1119	4.4209	6.5129	5.251	5.5925	5.0224	3.4019	5.0505	4.8068	5.2506	5.079	5.9635	3.7592	5.7021	5.0431	3.8053	3.7137	6.4837	6.6784	3.9486	5.4976	6.2761	5.3208	4.6011	6.1119	4.6943	4.3391	4.5868	6.7272	5.9371	5.0798	5.5521	7.3616	5.2192	6.0453	5.7479	6.8101	5.1867	5.4286	5.8457	4.9288	5.7613	4.7382	6.9547
PF3D7_0919900.mrna1_1	PF3D7_0919900.mrna1_1;1499	1499	6.1391	5.0094	5.1383	5.6387	4.2861	4.7729	5.1152	2.8972	4.3951	5.6135	5.561	4.1635	4.568	3.0531	5.439	5.7137	5.636	5.6865	4.6576	5.5604	5.8836	5.9614	5.8472	5.6159	4.7756	5.0295	4.8374	4.5546	6.3216	6.873	5.1342	5.4373	5.5978	5.374	6.4568	2.4777	4.8605	4.9098	5.7466	6.4952	4.477	4.813	5.4443	5.2935	4.9126	5.6485	5.9314	5.4571	4.7109	4.853	5.5534	5.6109	3.3561	5.9605	5.4469	4.8445	5.0704	5.8467	5.4459	4.4893	6.7618	6.1908	5.0695	4.9045	7.268	5.8265	4.0951	4.4757	6.7875	4.3067	4.5674	5.8326	5.4637	5.9955	5.6223	6.0529	6.6769	5.4709	5.9486	5.7527	5.4313	3.6088	6.4333	7.0613
PF3D7_0919900.mrna1_1	PF3D7_0919900.mrna1_1;1500	1500	5.8972	6.0407	4.5613	5.9614	4.1177	4.7087	4.1811	4.2795	4.3875	4.7918	6.1807	4.7975	5.1289	3.5447	4.2906	5.4715	5.4515	4.0233	5.1436	5.8397	5.8829	5.8989	5.3516	5.4182	3.8817	5.6407	4.9083	4.9832	5.5173	5.3827	4.7703	5.6767	5.1518	5.0849	6.4586	2.1043	5.0193	5.5945	5.9771	3.9523	4.2772	4.6651	4.7975	4.2342	4.6259	4.2839	5.5198	5.3009	3.9477	5.1223	5.0286	4.7137	4.1546	6.3995	4.986	4.3052	5.5426	5.4594	5.4809	5.488	6.1359	4.7897	5.04	4.8963	5.5129	5.813	2.7137	5.8291	7.0366	4.2965	4.9955	5.1135	5.3719	5.5043	5.6769	7.1167	6.1871	6.0159	5.0845	5.627	4.5373	4.7692	5.2772	7.2493
PF3D7_0919900.mrna1_1	PF3D7_0919900.mrna1_1;1501	1501	5.76	6.0475	5.151	5.3568	5.843	4.2126	5.7192	3.6311	4.6282	5.1387	5.9291	4.8253	5.2227	5.0094	5.0241	5.72	4.1252	5.0845	4.9584	6.6328	6.0785	4.8904	5.8115	5.7541	4.9392	4.9598	4.3334	4.9809	5.6536	6.4838	5.541	4.4222	5.6733	5.3951	4.9828	2.7634	4.9964	5.157	5.3498	4.6299	5.3621	4.1587	5.5874	5.6135	5.0959	4.1243	4.9667	4.9402	4.2623	3.4906	5.384	5.5075	4.8212	5.3201	4.9146	4.3618	5.0866	5.5122	5.5432	5.5264	6.2677	6.7649	5.7965	4.4919	6.0951	5.5817	4.6404	6.111	6.5125	4.3277	4.9561	5.7455	5.5267	4.4249	5.4489	5.6966	5.95	4.7263	5.7921	6.1487	5.2525	3.9001	4.1432	6.6878
PF3D7_0919900.mrna1_1	PF3D7_0919900.mrna1_1;1502	1502	6.2959	5.5901	5.0317	6.0286	4.6165	5.5021	4.6571	4.8595	2.7247	6.152	6.366	4.4861	5.7869	5.0444	4.9326	5.067	5.3501	4.8684	4.7501	5.9962	5.2716	5.1973	4.8629	6.288	4.3778	4.9598	5.2388	5.1534	6.0117	5.7085	5.238	4.2024	6.1432	6.541	5.858	5.0144	5.1189	5.5407	5.6112	3.9764	4.5838	5.2627	6.2441	4.0188	5.0277	2.854	5.9903	5.2642	4.6764	4.3757	4.6753	5.7181	4.3561	6.5692	4.1375	5.0917	4.7004	5.4276	5.3241	5.1387	5.7501	6.5893	5.9718	4.9625	6.2477	5.4022	5.2353	4.9732	6.2466	4.858	4.3147	4.8968	4.765	5.306	5.342	6.5418	6.2215	5.5987	5.7173	5.6761	4.6932	4.0866	6.2544	7.022
PF3D7_0919900.mrna1_1	PF3D7_0919900.mrna1_1;1503	1503	6.5503	5.5226	5.6067	5.8372	4.3688	5.2315	4.6971	5.3052	4.2713	5.8963	5.4912	5.3899	5.8674	5.1727	4.4614	6.0932	5.5229	5.3391	5.2675	5.694	5.8977	4.5429	5.6668	5.9832	5.684	5.1022	5.0396	3.4581	6.705	6.4696	5.3158	4.2133	6.5357	6.1548	5.3957	5.5033	5.5385	5.5014	5.4967	5.0152	4.1882	5.0255	5.5435	5.2199	5.6011	5.0579	5.9129	5.7527	4.5311	4.6241	6.9369	6.057	3.8329	6.4471	5.5116	5.0544	3.9355	5.9189	4.9855	4.406	5.7355	5.5549	5.6938	5.8654	4.7415	5.7517	4.7032	4.8753	7.7844	6.1179	5.6387	6.0555	5.7918	4.6288	5.5033	5.9038	6.3764	4.9274	5.854	5.3981	5.4273	7.1782	5.4604	7.3829
PF3D7_0919900.mrna1_1	PF3D7_0919900.mrna1_1;1504	1504	6.3581	5.9809	5.4205	6.7131	5.7934	5.4754	4.6317	4.8309	2.4957	6.0389	5.3628	4.0678	5.4522	5.5286	4.6381	5.4219	5.3395	4.1985	6.1659	6.5125	6.2254	4.516	4.6848	6.0461	3.797	3.7613	3.5385	4.8171	6.3646	6.2909	6.3114	3.6531	4.8043	4.9491	5.1416	3.9764	5.1735	5.6496	5.269	5.359	3.9928	4.5336	7.0998	5.9523	4.98	4.7263	5.7637	5.2087	4.6747	4.8058	6.1491	6.1056	4.193	5.5491	5.2994	4.8273	5.3016	5.5696	6.0052	5.0444	5.8605	5.8809	4.8053	5.195	5.0583	4.813	5.1089	5.3954	5.7079	5.0644	5.3009	6.1809	4.8525	4.7549	5.3012	6.7779	5.939	5.7926	5.6673	5.1863	4.9514	3.3646	5.7255	6.8575
PF3D7_0919900.mrna1_1	PF3D7_0919900.mrna1_1;1505	1505	6.1338	5.8442	5.106	6.2705	4.488	5.383	4.9676	4.9709	3.853	4.7425	4.4861	5.5214	6.0339	3.3161	5.2126	5.926	5.0535	3.4033	4.5753	5.8963	6.8935	5.1485	4.565	5.9512	5.5119	4.5248	4.3505	5.8352	6.4153	6.318	6.2143	3.797	5.88	5.1457	3.8718	4.4867	5.1169	5.4413	5.366	4.3147	5.0295	5.3691	5.5182	5.3154	5.0126	3.8084	6.0804	6.1823	4.6363	4.5934	6.3809	5.2828	5.0828	5.218	5.0613	3.8104	3.9326	4.7241	4.9653	4.5619	6.4704	6.0328	5.243	4.0409	4.4269	5.4584	3.9625	5.2653	6.5875	5.5583	3.4647	6.0654	5.5441	5.3992000000000004	5.0112	6.1715	6.3341	6.78	6.852	6.0179	5.6156	3.5801	5.9212	7.146
PF3D7_0919900.mrna1_1	PF3D7_0919900.mrna1_1;1506	1506	6.2327	5.2943	5.6719	5.4236	5.2494	5.9343	5.2983	5.3709	4.6893	6.115	4.6462	5.2513	5.1119	2.9727	3.6904	5.6026	5.254	5.0027	4.3583	6.5032	5.8357	5.5416	4.4906	5.6642	4.9179	4.1252	3.342	4.7703	6.7768	5.8402	6.3293	4.6415	5.7589	6.2413	4.2048	4.5862	5.26	5.3632	5.7471	3.8797	4.546	4.3103	4.6775	5.8027	4.9463	4.4033	5.7756	5.8975	4.6775	4.9754	6.6885	5.8278	4.7944	6.3255	5.7816	4.9079	4.9932	4.9607	5.1526	4.846	5.3176	5.4449	5.3674	3.8629	5.0409	4.9212	5.8592	4.7719	6.5171	5.4656	4.9891	5.3295	4.8634	5.2242	3.373	6.2963	6.9087	6.5464	6.7696	6.254	3.852	5.6103	4.7398	9.2071
PF3D7_0919900.mrna1_1	PF3D7_0919900.mrna1_1;1507	1507	6.1334	5.2946	5.1338	4.8605	4.3291	4.4162	5.5966	4.5747	3.0179	5.4931	5.0518	4.7361	4.9174	4.0444	4.812	5.7716	5.4205	2.905	5.0819	6.5677	6.749	4.7355	4.8575	5.4741	6.142	3.855	3.5021	4.8704	6.565	4.7382	5.6223	4.0505	5.243	5.6241	4.9547	2.0496	4.09	5.4199	5.121	4.1546	3.5789	4.3248	4.9208	5.7698	4.3646	5.2649	5.1194	4.4757	4.8787	4.4679	5.9973	4.5503	4.841	5.4777	4.4757	5.151	5.0099	5.238	5.1247	6.3963	5.8642	5.5129	4.7856	4.4236	4.1882	5.5662	4.7004	5.0934	5.8797	5.1723	4.0849	5.2188	5.9885	5.155	6.8056	6.1611	6.3025	5.805	5.3245	4.4621	5.4799	3.466	5.8467	6.4927
PF3D7_0919900.mrna1_1	PF3D7_0919900.mrna1_1;1508	1508	6.2392	5.5426	5.5185	6.1516	5.599	5.2593	5.2334	2.8934	5.5537	6.1572	5.4502	3.3406	4.8445	3.8953	5.3847	5.1926	5.7304	4.3356	4.2705	5.79	6.6906	5.1239	5.2376	4.8669	6.9436	5.09	5.3565	4.5856	6.2089	6.5647	6.2722	4.2906	4.8948	6.5755	5.4279	3.7181	5.3327	6.2411	5.7832	5.0343	4.8934	4.6921	5.1619	5.3295	4.8684	4.9805	5.5138	6.4854	5.2388	5.0518	7.7632	5.1416	4.0018	5.5738	4.7745	5.2153	5.8263	5.6764	5.3298	7.1898	6.1024	5.8296	5.5487	5.013	5.3999	5.4793	5.2261	5.5053	7.3597	5.9665	5.5336	5.354	6.2386	4.5454	7.6088	5.6513	6.1471	6.4775	5.8577	5.9474	4.8792	5.8133	6.1144	7.1852
PF3D7_0919900.mrna1_1	PF3D7_0919900.mrna1_1;1509	1509	6.7071	5.9923	5.4094	6.2192	5.0635	4.9388	5.5832	5.6221	4.3363	6.4356	5.1875	5.0152	4.9184	4.4046	5.2411	4.7554	6.598	4.0009	5.3494	6.4363	6.3875	5.9366	5.0295	5.5765	7.5483	4.9491	4.1408	4.8181	6.0951	6.4116	6.1227	4.5304	4.6536	6.905	4.8728	5.561	4.5192	4.8545	5.4588	4.8807	5.191	5.1687	5.6733	5.6845	5.44	5.1851	6.506	6.1783	5.0764	6.3717	8.7432	5.0325	5.0496	5.4728	4.4919	4.5957	4.0985	6.0592	5.9857	8.7314	6.483	6.6415	6.5245	5.4376	5.7856	5.0067	5.8844	5.2728	6.9979	5.3041	5.5865	5.2149	5.1603	4.4202	7.5596	5.5276	6.4872	7.3323	6.8098	4.8934	5.5379	6.8039	5.527	7.3179
PF3D7_0919900.mrna1_1	PF3D7_0919900.mrna1_1;1510	1510	6.0575	6.2098	5.6334	6.2917	5.6073	5.263	5.3366	5.3792	4.8904	5.7716	4.7366	5.9588	5.4496	4.5753	5.1727	4.7533	6.0308	4.2802	5.5087	6.7355	6.4017	6.2787	5.366	4.0738	6.6551	5.3477	3.359	6.0173	6.9042	7.1531	6.5638	4.6035	5.3298	7.2937	4.852	3.5619	4.8565	5.3878	5.761	5.9184	3.9819	5.6079	5.1131	5.8367000000000004	5.9172	4.9759	5.5635	5.0299	4.8997	6.4499	5.7996	5.8485	5.1428	6.0957	5.225	6.1669	5.1206	6.1617	5.7296	8.2504	5.2668	6.3336	5.5619	5.8699	5.2935	5.4063	5.8202	5.5583	7.6366	5.7203	4.3702	4.7592	6.3076	4.7431	9.0173	6.1285	6.8848	6.6041	6.1379	5.9486	4.9736	5.6854	6.3501	7.7217
PF3D7_0919900.mrna1_1	PF3D7_0919900.mrna1_1;1511	1511	5.709	5.4343	6.06	5.8056	4.5892	5.4702	4.7458	4.8565	4.2608	5.6223	6.1377	5.0027	5.4857	4.3477	6.0061	5.6253	6.0616	4.2434	5.5817	6.4589	5.2817	5.2642	5.2464	5.288	6.9132	4.193	3.1506	4.4575	7.1473	5.9272	6.9883	4.5385	5.4189	7.1235	5.4009	5.246	5.6331	5.3092	5.8912	4.9977	5.1683	4.8268	5.2702	5.6921	3.5286	3.5886	5.5717	5.8834	7.575	6.204	6.6574	4.2517	5.0738	6.285	5.374	5.3078	5.4515	5.6673	6.3491	8.6653	5.9533	6.7756	5.5948	4.4854	6.3604	5.2157	4.99	5.4413	10.5645	4.9607	4.6865	6.1534	5.822	4.8135	9.1547	6.3736	6.9781	6.0253	6.07	5.3889	3.797	5.5211	6.242	8.0142
PF3D7_0919900.mrna1_1	PF3D7_0919900.mrna1_1;1512	1512	5.9612	5.7173	6.4185	5.7727	5.701	5.5245	6.0594	5.5847	4.7192	6.7818	5.9768	6.1719	5.2854	5.0687	5.3782	5.5475	6.3837	4.2578	6.3726	7.249	6.1301	5.7692	4.8074	5.1914	7.4129	4.0583	3.1779	5.5053	6.6643	6.1102	6.2627	4.2464	4.9754	7.2483	4.8207	3.585	4.6029	5.269	5.7511	6.3988	4.0557	4.6259	5.1759	6.2114	4.0747	4.8425	5.6982	5.0067	5.3628	5.2931	5.8301	5.3512	5.4296	6.5595	4.3505	4.7565	5.2836	5.6389	5.0483	9.7369	6.4853	7.0446	5.5248	4.742	5.6276	5.0934	6.1787	5.0575	7.346	5.4838	5.9281	5.3388	6.1597	4.7735	9.6933	6.3375	7.2524	6.846	6.3712	5.5497	4.479	5.0067	6.1066	7.566
PF3D7_0919900.mrna1_1	PF3D7_0919900.mrna1_1;1513	1513	6.0727	5.7131	6.3964	6.3619	5.1022	5.4499	6.5509	6.2726	4.0798	5.9941	6.3252	6.6623	5.8156	6.3454	5.6974	7.0075	7.1305	6.3811	5.7417	7.0803	5.9803	5.3761	6.0885	5.4479	8.0116	3.6668	4.6212	7.2979	7.0432	6.0993	6.2445	5.8807	6.3787	8.4545	5.5173	4.6177	4.8817	5.8878	5.7626	4.6259	5.3001	4.0303	3.5838	6.9231	5.2369	6.1396	6.7432	7.6105	6.1855	6.308	5.5298	5.6542	6.5336	6.8263	5.0557	5.7695	5.2168	6.0847	5.5151	9.7053	5.7618	8.3895	6.7434	4.5717	5.057	5.8812	8.8441	5.1081	8.1882	5.8402	8.3829	5.8711	6.8025	6.8936	10.2061	6.8868	8.388	6.2219	6.8021	6.5211	4.9864	8.3762	6.4575	8.126
PF3D7_0919900.mrna1_1	PF3D7_0919900.mrna1_1;1514	1514	6.5586	5.2483	5.5404	5.3038	4.7382	6.0052	6.228	4.8329	4.4269	6.1938	4.8914	5.756	5.4243	4.3702	4.5179	5.9217	5.4019	5.4326	6.0014	6.5312	6.4219	6.189	5.0272	6.1371	6.5108	4.4094	5.4482	5.4436	6.5804	6.0583	5.6673	5.5723	6.4189	7.0787	4.9122	4.4256	4.8475	4.8851	5.625	5.1655	6.8025	6.2483	5.4877	5.3201	5.1715	4.4039	5.067	6.7815	5.7929	5.4957	5.3796	5.3151	4.8217	4.9444	5.4022	4.649	4.3103	5.1695	5.5419	8.3957	6.1089	6.414	4.0721	5.5311	5.3078	4.2645	6.0374	5.3847	7.0376	5.7249	6.2034	6.0018	6.546	5.6023	8.9224	6.7677	6.5477	5.4845	5.0815	5.2411	4.3985	4.3792	5.9042	7.7482
PF3D7_0919900.mrna1_1	PF3D7_0919900.mrna1_1;1515	1515	6.5118	5.7955	4.7082	5.306	6.7245	4.8445	5.4604	4.9231	5.6369	6.0618	5.6747	4.5072	5.1297	4.8714	5.2399	5.1198	5.6915	4.8625	5.2277	6.0505	5.4799	5.1018	6.2003	5.1647	6.1237	4.1977	3.7645	4.9955	6.4718	5.9512	5.5512	6.0881	5.3674	6.0775	5.0448	5.3782	5.0426	6.5534	5.5714	4.8324	5.9551	4.9298	5.0955	4.1611	5.0938	4.7766	5.6221	7.041	4.2342	5.7148	5.392	5.8768	6.3452	6.2544	5.8555	5.0883	4.8684	6.8245	5.8253	7.9889	5.9472	6.4293	4.1946	4.7629	3.9616	5.9352	4.4236	5.193	7.7047	5.4906	6.1795	5.6331	7.5606	5.0175	8.2718	5.9898	7.0038	4.6938	6.0224	5.8058	4.905	4.2479	6.2834	7.0525
PF3D7_0919900.mrna1_1	PF3D7_0919900.mrna1_1;1516	1516	6.5656	4.7887	5.5204	5.2071	5.3067	4.2965	5.4046	4.5898	3.7538	6.5045	4.717	4.6993	5.135	4.1177	4.0934	4.8374	5.5856	6.1673	4.4443	5.3771	5.6781	5.9505	5.0509	5.2145	5.1404	4.2615	4.1961	4.9509	6.2313	5.6499	6.1876	3.99	5.5144	4.846	4.1985	4.1771	4.5097	4.99	4.9621	4.9491	4.7458	4.7192	4.5441	4.5801	4.6769	5.4594	5.7503	5.2168	4.8792	4.8753	5.6121	5.0148	3.6554	5.8992000000000004	5.8395	4.2211	3.7887	4.7876	5.4851	5.3154	5.375	5.5198	5.1264	5.636	2.8032	4.7981	4.851	5.8084	5.9612	6.4723	4.2126	5.0365	5.9591	4.9435	6.0592	6.0193	7.1876	5.2114	5.3999	6.1504	3.5148	4.1268	5.2928	6.8481
PF3D7_0919900.mrna1_1	PF3D7_0919900.mrna1_1;1517	1517	6.4113	6.2485	5.366	4.975	5.7573	5.3775	4.5435	3.6769	4.1835	4.6781	5.9456	4.9303	5.1289	4.5999	3.225	4.785	4.3813	4.6035	5.3341	6.7975	6.7125	5.2861	4.8288	5.6221	6.1278	4.9472	3.1538	5.2563	6.1445	5.6837	6.4576	3.5607	5.4413	5.8858	4.9787	3.3992	3.5298	5.0144	5.4489	4.8369	5.1973	5.7371	5.5497	4.106	5.6943	5.5629	5.0938	5.3306	5.3223	5.5404	5.3933	5.5723	5.4172	6.2836	6.3052	4.8094	5.9686	5.2052	5.1727	5.0299	5.605	5.9754	4.9444	5.0166	4.7876	5.9231	5.5014	5.7065	6.9494	5.7934	5.2434	5.7126	5.729	5.671	5.3642	6.1158	6.3298	5.7848	5.6191	5.9362	4.3674	4.7944	5.6829	5.3395
PF3D7_0919900.mrna1_1	PF3D7_0919900.mrna1_1;1518	1518	6.0409	5.632	5.983	5.1489	11.7373	5.2257	5.2396	3.7687	1.7485	6.2502	5.7355	5.6935	5.1309	4.6182	5.6109	5.4155	5.3844	5.1867	4.9064	5.3726	5.8527	4.3096	5.5521	5.3509	5.5336	5.4376	3.8329	4.5373	6.0783	4.5354	4.7772	5.0099	6.2424	5.844	5.9857	4.3971	4.8909	5.1973	6.062	5.8379	4.1243	5.0613	5.7409	4.2102	5.1803	3.5084	5.9359	4.5141	4.1546	5.9738	5.0103	4.3505	3.6565	5.9484	5.1619	3.6656	5.1655	5.9665	5.7724	4.5862	6.2418	6.1328	4.8525	5.367	3.9891	6.4535	4.3792	4.797	6.2632	5.8148	4.5595	5.3416	5.7506	6.0531	4.8723	6.1697	6.3194	5.6366	5.07	6.0054	4.5711	5.3954	5.0387	7.1642
PF3D7_0919900.mrna1_1	PF3D7_0919900.mrna1_1;1519	1519	6.1447	5.9819	5.5759	4.7613	6.2042	5.0365	5.6209	4.8364	5.1173	5.2513	4.9383	5.0849	4.9486	2.4436	4.5478	5.487	5.0561	5.3356	5.1867	5.7589	5.7482	5.4373	5.3988	5.7249	4.5072	5.2754	4.8258	4.6439	6.8773	5.3903	5.9322	5.0321	6.5342	5.6375	5.3266	3.3882	4.9528	5.4621	5.689	3.5084	4.4854	5.6636	5.4867	5.0492	4.5735	4.2758	5.8834	5.6308	5.0725	6.2485	5.1367	4.5607	3.3951	6.1623	5.7074	4.7137	4.3198	5.6645	5.9388	5.7142	6.0139	6.8496	5.2758	5.1416	5.689	5.0609	5.3363	5.5607	6.5995	6.3816	5.0993	5.0717	6.1001	5.3761	5.6536	6.2044	6.2906	4.5317	5.8215	5.8156	5.4036	4.742	6.1334	7.5494
PF3D7_0919900.mrna1_1	PF3D7_0919900.mrna1_1;1520	1520	6.5948	6.3837	5.43	5.7669	5.9425	5.5466	4.4744	4.8212	3.8022	6.4715	5.2581	4.9054	5.3034	4.3399	5.3161	5.5503	5.1942	5.6716	6.077	6.0354	5.6459	5.4614	5.1723	5.2044	6.1971	5.4912	4.5934	4.8001	6.908	6.5102	5.0972	4.5267	5.7409	5.2957	4.594	3.4841	4.8654	6.0715	5.6716	4.7252	5.2396	4.975	5.0626	5.684	4.0126	4.263	5.6317	5.0596	4.8248	6.0464	4.5951	4.8669	4.3327	5.8255	6.2018	4.437	5.7082	4.7661	6.7297	3.5059	5.9853	6.9557	9.09	5.4259	4.7511	5.8567	5.0959	5.2529	6.9067	5.4239	5.8883	4.9364	8.3786	5.7808	5.0233	6.5509	6.5838	7.0109	5.6798	5.2464	3.9542	4.4182	5.7315	6.6349
PF3D7_0919900.mrna1_1	PF3D7_0919900.mrna1_1;1521	1521	6.2581	6.0687	6.0913	5.8694	4.8304	4.916	5.5323	4.8817	5.0197	6.1164	5.7487	5.0303	5.7597	5.8043	5.1707	5.738	4.7175	4.99	4.5021	6.3911	6.2236	5.3016	5.9591	6.3225	6.0038	1.8875	5.7439	5.3501	6.8298	6.251	5.7586	5.2828	5.9519	6.3742	5.4209	5.1293	5.1595	5.5398	5.5423	4.5053	5.8696	6.0244	3.5348	4.4535	5.466	5.5726	5.694	5.7082	4.7415	6.0213	5.6554	6.143	3.9928	5.9336	5.6576	5.1969	5.647	5.5308	6.3821	5.9565	5.8462	6.6388	6.1837	5.0466	5.9814	5.0409	5.0794	5.8931	7.0831	6.6269	4.9514	5.7863	5.6699	5.4845	6.318	6.1855	6.483	6.641	6.1873	6.3951	5.516	5.2361	5.9505	7.2952
PF3D7_0919900.mrna1_1	PF3D7_0919900.mrna1_1;1522	1522	7.1071	5.6519	5.0548	5.7334	5.8156	5.6803	5.7634	3.7866	5.4202	6.2852	5.9766	5.2083	6.151	5.1181	5.319	4.8344	5.1428	4.6876	6.0431	6.7174	5.7334	5.7404	5.2563	6.2122	6.8435	4.5204	4.6381	5.1135	6.7766	6.6879	6.3407	3.4182	5.8861	7.2428	4.852	4.7918	5.1457	5.155	5.2861	4.582	5.0144	4.7071	5.0475	5.6064	4.6871	5.3201	5.7469	4.7181	4.8841	7.9711	5.5558	6.2871	5.1144	6.1699	6.0358	4.8455	4.9768	5.7385	7.8951	5.6135	5.6548	6.7079	5.8885	4.7761	6.2583	4.9745	5.025	6.5569	6.4395	7.2558	4.5454	5.8339	7.0702	6.2828	6.7761	6.4072	7.4029	5.0527	5.7186	5.8352	5.392	5.4067	5.1272	7.5074
PF3D7_0919900.mrna1_1	PF3D7_0919900.mrna1_1;1523	1523	6.4492	6.1973	5.4666	5.9293	5.5662	5.1914	5.0492	4.7082	4.269	6.0953	4.7142	4.7671	5.1659	3.7897	5.6508	4.8768	4.7565	2.4033	5.2776	6.1693	5.5379	4.3052	5.1477	6.2413	5.5945	2.4777	5.3999	5.2824	6.7089	5.7519	5.6724	5.5497	5.6097	4.8625	5.1301	4.6135	4.9542	4.8405	5.5647	4.1827	4.1747	4.3241	5	4.9364	5.8765	4.7629	6.7415	5.0579	5.0845	7.975	5.354	5.3183	8.003	6.023	5.4306	4.649	4.9088	5.3427	5.0099	4.204	5.8955	6.2317	5.4851	5.3733	4.9312	5.4289	4.7458	5.2149	6.3584	8.039	4.464	4.6444	5.6482	4.627	5.6594	6.4293	6.4205	5.3951	4.6177	6.418	5.7655	4.975	5.6014	5.6115
PF3D7_0919900.mrna1_1	PF3D7_0919900.mrna1_1;1524	1524	8.4605	6.0139	5.5732	5.1156	4.6993	6.0435	5.6241	4.6229	4.2847	6.3605	5.1156	5.1264	6.0652	3.9411	5.5686	5.1711	5.6314	5.8384	5.4841	6.2137	5.5166	4.8773	5.7895	5.44	5.2373	4.8743	3.5509	5.4436	6.8037	4.7729	5.2388	4.135	5.8288	4.8909	5.439	4.1993	4.6719	5.7639	5.0947	4.5717	4.9307	4.5777	5.4286	4.3868	6.5196	5.7975	5.5987	5.235	4.5398	4.9649	5.5116	5.7076	8.0429	5.374	5.1938	5.8858	4.2172	5.9112	5.5339	5.5515	6.4998	6.535	4.5638	4.5059	4.7655	5.9556	5.1148	4.3363	9.1154	7.6213	4.9658	5.3374	5.153	5.2001	5.0103	5.4838	6.6556	5.5258	5.6837	6.1315	4.2965	5.153	5.2001	9.3351
PF3D7_0919900.mrna1_1	PF3D7_0919900.mrna1_1;1525	1525	7.6968	5.6088	5.9477	5.8286	5.1035	4.7393	4.8253	5.1882	4.4757	7.3802	5.8354	5.3107	5.0802	5.2946	5.5091	5.3158	4.9722	5.111	5.2521	6.2036	6.3082	5.4074	5.4232	5.5862	5.0794	4.5435	3.9551	5.0896	6.3653	6.2087	5.7428	3.9864	5.3951	5.1052	4.8812	4.4919	4.7808	7.1049	5.9052	4.8802	4.1085	4.4162	3.903	4.5595	6.3271	4.025	6.3112	5.2392	5.8306	5.4326	5.3523	4.5292	7.7378	6.3878	6.6618	4.6633	4.4835	5.4356	5.4459	4.6548	7.6836	5.8582	5.9934	4.6165	5.6159	5.5919	3.9828	5.2821	7.4722	7.7127	5.2288	5.3295	5.8392	6.3379	5.7328	7.9657	5.6784	5.7015	5.5494	6.4217	5.1639	3.9791	5.5567	6.1665
PF3D7_0919900.mrna1_1	PF3D7_0919900.mrna1_1;1526	1526	6.2924	5.0626	5.2005	5.3063	3.6781	4.985	5.2813	2.9107	4.5674	5.3118	5.2196	3.6381	4.9312	3.8914	5.3082	4.9891	4.6542	4.859	5.3248	7.0011	6.5067	3.6135	4.0365	5.6736	4.8258	3.319	4.1152	4.435	6.8841	5.3009	4.6064	3.7431	6.1641	4.9509	4.3709	3.5484	4.073	4.6375	5.3937	4.5311	4.1177	3.6288	5.1886	4.9773	4.6679	3.6792	5.1795	5.5053	3.7485	4.5148	5.7085	5.3234	6.3712	6.3944	5.694	4.0009	3.8777	5.6132	5.6112	4.121	5.0453	5.9013	4.5435	4.26	4.7866	5.746	5.6985	5.1469	6.855	7.6959	3.3632	5.1867	5.8143	4.9891	5.4594	6.266	6.3334	5.0369	5.3473	5.4604	5.2284	5.3827	5.6713	6.7558
PF3D7_0919900.mrna1_1	PF3D7_0919900.mrna1_1;1527	1527	6.392	5.4453	4.7876	5.3757	4.8232	5.8074	5.7758	4.433	4.4289	5.2987	5.2813	4.3248	5.1851	4.3074	4.9864	5.7936	5.4883	4.8104	6.0002	6.5122	6.3063	6.4712	5.7287	5.7109	4.3757	5.2292	4.2165	4.6713	6.4697	6.3036	5.8654	4.1309	6.2621	4.6859	4.0505	3.9542	4.3291	5.0347	5.6267	6.7229	4.373	5.2199	5.3933	5.1445	4.2403	3.8787	5.854	5.6879	5.367	4.6932	4.5135	4.8202	7.17	5.8455	6.192	4.934	5.4535	5.3872	5.3201	5.3377	5.8425	6.4388	4.295	4.8359	6.0896	5.3695	4.9551	5.6381	6.5792	6.2304	4.6439	5.4604	6.3154	4.6837	5.6317	6.3399	6.3625	6.1691	5.4209	6.746	5.238	4.3248	4.3743	6.3551
PF3D7_0919900.mrna1_1	PF3D7_0919900.mrna1_1;1528	1528	6.5447	6.3911	4.6565	5.6261	4.5329	4.9832	4.3985	4.2861	6.3776	6.2988	5.8733	5.4036	5.3988	3.8807	5.3363	5.1587	4.8782	5.0453	5.1338	6.9912	6.2898	5.2456	4.3764	6.2893	5.5367	3.5777	3.0976	5.0045	6.6492000000000004	5.5692	6.6809	4.9869	5.8664	5.5515	3.4343	5.2445	3.841	5.1018	5.3844	4.847	4.373	4.2987	4.8192	5.742	5.193	5.6267	6.0481	10.0428	3.4581	6.4284	5.6401	6.0394	6.1123	5.6845	5.3288	5.405	4.8684	5.9887	4.9011	5.7761	7.4238	6.0751	4.9098	4.2758	5.8001	4.9288	5.1771	5.4822	6.7835	7.0122	4.9937	5.1779	5.9317	4.7192	5.5613	6.3217	6.4709	5.6859	6.5144	6.189	5.7798	2.797	5.8515	7.0695
PF3D7_0919900.mrna1_1	PF3D7_0919900.mrna1_1;1529	1529	5.6305	5.3885	5.6226	5.3607	5.696	3.4957	4.7639	4.26	5.0674	6.4811	5.6505	4.4383	5.0228	4.6358	5.7785	4.7703	4.9269	4.4575	5.0721	6.6207	5.843	4.7366	4.8455	5.55	5.6465	2.2987	3.9392	5.0824	6.1104	5.6651	6.5908	3.8074	6.34	4.0453	4.1779	4.2396	5.5033	4.9088	5.5454	5.2234	3.4777	4.4256	5.9355	8.0492	4.7126	4.1169	5.7737	5.4542	5.2798	4.6182	4.3255	5.3381	7.1597	5.3477	5.6786	5.2223	4.8135	5.969	5.2843	5.7824	6.1827	5.9018	4.9059	6.005	5.5166	4.9891	3.61	5.814	7.0548	6.2845	5.8158	4.8425	6.8906	5.4219	4.925	5.6511	6.1645	6.894	5.843	5.3992000000000004	4.7071	3.849	4.3799	6.5298
PF3D7_0919900.mrna1_1	PF3D7_0919900.mrna1_1;1530	1530	5.5125	5.8999	6.6286	4.2525	4.251	5.5561	5.6611	5.4158	3.4828	5.2769	5.9369	3.9136	5.3208	3.8718	5.1815	5.1803	5.1465	7.318	4.8718	5.4735	5.5478	4.7871	4.488	5.9265	5.0121	4.9093	4.0976	5.3284	5.3688	5.7222	5.3719	3.6276	5.4809	5.079	3.9345	4.4046	3.8787	5.1735	5.4973	3.9736	4.6809	2.2987	5.4502	7.0708	4.6118	1.5211	5.7021	5.5141	3.6311	6.0723	5.6085	4.9973	5.1039	6.5466	7.3749	4.6473	4.4906	5.375	5.5475	3.9467	4.9616	6.328	5.272	5.0117	4.4509	5.9493	4.9388	5.6302	6.3029	7.8964	5.0347	5.9514	5.7123	3.4249	5.0237	5.9319	6.7874	5.5429	5.2415	5.1081	4.8723	4.4699	5.0112	5.8263
PF3D7_0919900.mrna1_1	PF3D7_0919900.mrna1_1;1531	1531	5.4896	5.0802	5.0383	5.4463	1.4489	4.8718	5.5792	4.9814	2.4249	5.7331	5.942	3.8649	4.7065	4.2024	4.6741	5.7845	5.5229	5.0032	5.6413	5.0883	5.8817	2.6392	5.1164	6.882	5.4376	3.025	4.5323	3.9193	4.6182	5.4877	5.4009	5.1073	6.4058	4.5564	3.5981	5.3114	5.2743	4.2494	4.3384	4.6118	3.3306	4.7517	4.4263	5.5768	5.3716	4.6427	6.3415	7.7382	3.4436	5.7164	6.1081	4.7897	4.7263	5.0896	5.2924	3.6053	3.4699	6.4217	4.4376	4.0993	6.0753	7.385	4.591	5.1247	4.7934	5.7142	3.0772	5.8248	5.5163	5.7874	5.5616	4.5668	5.0281	4.8714	5.3625	6.0228	5.7385	5.3012	5.7126	4.649	4.9635	4.6775	5.8919	6.4925
PF3D7_0919900.mrna1_1	PF3D7_0919900.mrna1_1;1532	1532	5.3484	5.1383	4.6496	4.7845	0	4.1953	4.0045	3.851	3.943	5.5429	4.0072	3.1243	4.9905	3.7835	5.8632	4.3554	4.9131	4.2713	2.1177	3.6288	6.1739	4.3868	4.4039	4.6576	4.1318	3.2032	3.2311	4.4912	4.8895	5.5382	5.3632	2.1408	4.4135	4.969	2.8953	3.8728	2.6064	4.2133	5.4812	3.8856	4.3161	3.3434	5.228	4.3349	4.7934	4.7054	4.3327	5.1359	4.2165	3.144	4.9208	4.5625	4.729	6.8193	5.314	3.6645	5.0426	5.4867	4.9547	3.5945	4.1906	4.8278	3.5692	4.4718	4.2957	5.135	4.5874	5.2323	5.8704	5.157	4.691	5.0674	5.9045	4.926	4.2705	5.0361	5.2891	3.9495	5.1522	4.3089	4.017	2.4195	5.2709	4.4854
PF3D7_0919900.mrna1_1	PF3D7_0919900.mrna1_1;1533	1533	4.9846	5.8699	5.7079	4.2839	2.9616	3.7268	4.8704	2.0566	4.3702	5.2596	4.8595	3.3391	5.5942	0.5361	3.3118	5.5416	4.7876	4.1018	4.5478	3.0161	9.5436	4.6893	4.2334	4.1235	4.5892	3.7991	4.1635	4.1367	5.6588	8.0637	5.5555	1.6508	4.2593	5.8068	4.904	1.4699	4.0161	5.1703	4.8084	4.0286	4.0738	3.4449	4.0197	4.1194	4.2563	4.7991	5.5148	5.2307	1.3277	3.6927	5.3544	4.2869	3.7355	4.5509	4.5674	2.8758	3.4828	5.0535	5.0738	4.8288	4.9855	3.8659	4.7819	4.851	4.7301	4.887	4.1707	4.568	4.3512	4.073	3.5886	5.1206	4.7458	5.3374	4.6809	4.5886	5.1473	3.4568	5.4022	4.5916	4.4155	3.3716	5.4446	4.8836
PF3D7_0919900.mrna1_1	PF3D7_0919900.mrna1_1;1534	1534	5.142	4.7431	5.144	4.4647	2.858	4.0426	5.1965	4.6993	2.4621	4.0444	3.957	3.5945	4.8012	1.9449	3.0321	5.3702	5.3298	2.6229	5.4686	3.0108	5.7101	4.7109	4.4621	4.7076	4.4744	3.8309	4.4195	3.9644	4.765	5.0161	4.6479	4.6035	5.8768	4.4529	4.8186	2.2203	4.9579	3.3306	5.101	3.6668	3.5898	4.504	4.8212	4.1579	4.3183	3.9709	3.2555	4.0435	4.4107	3.5945	4.5348	4.6381	2.848	5.2668	4.8186	1.5898	3.7409	5.3834	3.7991	3.4828	4.7192	4.6769	3.546	3.4712	4.3834	4.3448	4.2683	4.0781	3.257	3.5236	4.7793	4.4783	5.7317	5.1739	5.0054	4.4874	5.8204	4.3785	5.2487	4.1052	3.6017	3.2795	3.6599	5.5625
PF3D7_0919900.mrna1_1	PF3D7_0919900.mrna1_1;1535	1535	5.2114	5.0904	4.2705	4.9312	2.5729	3.2869	4.2943	3.1424	5.3916	4.7076	4.6668	4.0626	5.4686	2.1731	4.0054	4.9227	5.0063	2.4463	4.437	3.7126	4.0875	3.5135	5.2791	4.3632	5.4168	4.0347	3.7485	4.4522	4.8212	5.2979	5.3161	2.5705	4.1898	4.8354	4.7777	3.8669	5.4002	4.437	4.6473	4.1579	4.488	4.4731	4.2758	3.6576	4.7897	4.7887	4.0557	5.8354	3.4515	3.7687	4.8914	4.9416	3.2585	4.4744	4.4893	4.292	3.9523	5.0972	4.7065	3.5248	4.5192	4.0339	5.4429	4.281	4.7618	5.0522	2.9088	5.0233	4.5747	4.7371	3.6005	4.9709	4.7549	4.2906	3.2645	4.7208	5.5157	4.3334	5.5239	4.5416	3.3688	4.3547	5.1647	4.0259
PF3D7_0919900.mrna1_1	PF3D7_0919900.mrna1_1;1536	1536	5.2211	5.1882	4.9231	3.7093	3.0426	4.477	3.9644	2.8972	2.4168	4.3806	5.8174	2.319	4.8309	0	3.0126	4.5771	4.5021	4.2698	5.0674	4.7071	5.0045	4.8515	5.4033	1.7782	5.3909	3.269	4.0339	4.4783	4.4128	3.9873	5.0997	0	3.4236	4.1326	4.6865	3.9458	2.846	4.7655	5.2012	4.3568	3.9011	3.4816	5.1502	3.3674	3.5993	4.86	4.0618	4.9625	3.9864	2.905	4.6508	4.6882	3.6485	5.7156	4.4456	4.0496	5.3034	4.9406	4.8339	4.4822	5.5242000000000004	5.2353	3.8053	4.9373	3.861	5.406	4.0892	5.6784	3.4489	4.5198	3.2795	5.0917	4.0179	4.7463	5.489	4.2342	5.4653	5.1252	6.1039	4.888	4.9639	4.8068	4.189	4.5546
PF3D7_0919900.mrna1_1	PF3D7_0919900.mrna1_1;1537	1537	5.4558	5.3147	5.2716	4.4005	1.5753	4.7339	3.7225	4.0548	4.3277	4.3038	4.0496	2.3277	5.8043	3.1375	4.3363	5.0575	5.7238	5.2615	4.1977	3.2418	5.1518	4.5826	5.3872	5.235	5.0343	3.1635	4.06	4.9069	3.5059	5.1052	5.2079	2.0566	4.5242000000000004	4.8232	4.3875	3.3743	5.5656	4.5454	5.2207	3.2388	5.0228	4.858	4.5699	1.6041	4.1326	4.5447	4.785	4.1977	2.6369	3.3334	3.9561	4.8958	3.7793	4.9189	4.5084	3.7949	4.8151	5.4413	5.4712	4.9016	4.8938	5.4063	5.1759	4.6876	3.7814	5.1863	3.5583	5.6845	3.5656	5.36	4.3441	4.3241	4.4363	5.3082	4.7772	4.6949	5.6132	5.0561	5.8497	5.0339	4.673	4.1522	5.8232	5.3882
PF3D7_0919900.mrna1_1	PF3D7_0919900.mrna1_1;1538	1538	5.5531	5.1599	5.1579	4.111	3.8359	4.3103	4.9932	2.7463	3.5981	5.6026	5.8552	4.7929	3.9982	5.3851	4.0418	4.7866	4.1835	3.7236	4.582	4.3868	4.7908	4.5454	4.1235	4.3132	4.2906	4.3448	3.6531	3.1538	4.238	5.9619	5.6387	2.9579	5.8804	5.3096	4.9107	4.4912	2.5211	4.0993	4.4588	3.3406	3.7004	4.06	4.7829	5.4046	5.3395	4.7312	5.3789	3.9098	4.0277	5.2529	3.7527	4.4796	3.266	4.8268	4.6229	4.6588	4.669	5.195	4.6023	5.101	5.5889	3.6229	5.1231	4.9986	4.9681	4.7735	4.1473	4.9809	3.5122	4.8777	4.1481	5.1751	5.04	5.1791	4.8924	5.1627	4.9006	5.3477	5.3245	4.554	4.1334	3.4303	5.7774	4.9823
PF3D7_0919900.mrna1_1	PF3D7_0919900.mrna1_1;1539	1539	4.9805	3.6041	3.9551	4.1922	2.7049	4.1252	4.6707	4.5868	1.257	4.5497	4.497	3.5072	3.8309	0.251	4.8684	4.7126	5.0674	4.2965	4.5204	3.6893	5.2847	4.373	5.2536	5.1611	4.4303	4.4476	4.6415	4.5361	4.9523	5.353	5.1985	4.557	4.359	5.4256	2.5534	2.4699	4.1659	3.1293	4.3868	3.2048	2.797	3.9551	4.7247	4.2585	6.9975	4.5862	4.7485	4.7544	3.9088	3.8659	4.8634	4.7474	2.1763	3.9542	4.1811	5.0587	4.6679	5.732	4.7829	4.4236	4.861	5.2521	2.9598	4.2608	3.7236	5.087	4.278	3.6253	4.7645	5.2698	4.5261	3.969	4.1731	5.0622	5.0193	4.3716	5.9662	4.9896	5.3049	4.433	3.1043	2.5922	4.5491	4.9754
PF3D7_0919900.mrna1_1	PF3D7_0919900.mrna1_1;1540	1540	6.2737	5.7509	4.6188	4.7485	4.8135	4.2979	4.8017	4.6993	3.8227	5.2024	4.0496	4.9941	5.0334	3.2555	4.2987	5.151	4.1185	3.0738	4.2623	4.1119	4.4429	4.749	3.852	3.1906	4.0704	2.111	3.969	4.4168	4.3377	5.1566	5.2954	1.7991	5.1803	4.8674	5.4699	4.3067	5.0824	3.9373	5.1859	4.0206	3.7814	4.106	4.5759	4.0934	2.3448	4.189	4.6719	4.8585	4.0383	4.1811	5.3639	3.6369	3.4033	4.4168	5.0157	3.3964	4.5008	4.1691	5.3216	5.0157	5.3237	5.3854	5.3789	4.6679	3.6381	5.04	4.852	4.238	3.5898	4.0712	4.5192	4.009	4.366	4.3023	4.3916	4.8679	5.7978	3.7538	5.7863	4.3441	5.0819	3.5084	5.1867	3.6381
PF3D7_0919900.mrna1_1	PF3D7_0919900.mrna1_1;1541	1541	5.0206	4.5185	5	3.9846	2.9411	5.4555	4.942	4.8585	3.3716	5.7837	4.4456	5.5382	4.98	4.4957	5.6109	5.1035	5.9509	3.5423	4.2683	4.1285	6.2889	2.9146	4.7415	4.4436	5.3516	3.5398	4.9667	4.6904	5.0609	5.5641	5.6441	3.5668	3.1953	4.712	4.4783	3.189	4.0453	5.1264	5.1383	4.645	4.337	3.0738	5.0976	4.0179	3.6769	3.645	5.1687	4.1627	3.9165	4.6915	4.6247	5.1077	3.433	5.3284	4.3491	4.1723	2.8012	5.3834	4.2585	3.4489	4.7597	5.3944	5.1969	4.9639	4.2772	4.8349	5.1043	4.6668	4.488	5.1404	4.7076	5.0325	4.4816	5.435	5.3505	6.5312	5.7206	5.7827	5.8035	4.6188	4.8156	3.3205	5.1699	5.2055
PF3D7_0919900.mrna1_1	PF3D7_0919900.mrna1_1;1542	1542	5.8189	4.6966	4.5886	4.204	3.8972	4.99	5.029	4.3533	3.6392	5.464	3.9439	4.2357	3.9345	1.7485	5.3176	5.3085	4.9016	4.1554	3.7866	2.5311	4.1135	3.5323	5.641	4.5904	4.5521	3.511	3.0976	5.0492	4.6433	5.8848	4.8344	5.6508	3.3923	4.5021	4.5329	3.1177	3.8817	4.6153	4.8283	1.6554	4.1562	3.1375	1.9146	4.275	4.6565	2.7845	3.6404	4.9556	4.5484	3.905	4.3198	4.437	4.4289	4.843	2.6064	4.1579	3.5789	5.0369	4.9016	4.9345	3.5509	4.7263	5.6599	4.5398	4.4816	5.2199	4.3491	5.3844	4.5699	5.218	4.0179	4.4476	5.6502	3.5084	5.3216	5.2891	3.9982	4.7756	4.6548	4.8237	4.0652	1.6508	4.9467	5.0466
PF3D7_0919900.mrna1_1	PF3D7_0919900.mrna1_1;1543	1543	5.3056	4.4725	5.1839	5.3491	1.9964	3.8738	4.5097	5.1647	2.5336	5.3359	5.0339	3.4555	4.7506	2.2079	4.3547	4.4835	4.4777	2.4906	5.0883	3.6311	4.8104	4.2149	4.8425	3.497	3.9973	4.272	3.4867	4.9732	4.9699	4.8156	5.5441	4.4731	4.4666	5.2529	5.6736	3.4983	4.7015	4.5638	4.8212	4.0875	4.2735	4.5723	5.0108	4.2487	3.5273	3.8846	4.6363	5.2032	3.9088	5.0522	4.0063	4.9537	3.4209	5.2403	4.995	2.8797	5.1177	5.7869	5.2422	2.9579	5.0023	4.6165	4.6346	4.8987	4.3363	5.1839	3.8787	5.5567	5.4443	3.2854	4.1627	5.079	4.8043	4.0712	4.6999	5.4676	5.6349	5.1363	5.6358	5.1946	4.5441	2.6736	4.1293	3.4764
PF3D7_0919900.mrna1_1	PF3D7_0919900.mrna1_1;1544	1544	5.6439	5.218	4.7981	5.2884	2.0391	4.6381	5.3005	1.6915	4.1416	5.1346	5.106	4.9982	4.5789	1.2987	4.466	4.9064	5.1313	3.853	4.4653	4.9345	5.1177	4.4456	4.5211	4.6656	4.0566	3.4867	4.4162	4.6264	4.9819	4.9565	4.6809	4.9704	4.8634	4.6525	4.3031	4.4673	4.9331	3.7148	4.9364	2.9146	4.7751	4.3169	3.2418	4.1102	3.6993	4.2817	4.4202	4.2211	3.2373	4.511	4.7511	4.5166	3.1619	4.2547	4.4783	3.4209	3.717	4.9759	7.9975	4.7186	5.0548	4.4276	3.4515	4.8084	4.4803	4.541	4.384	4.1755	4.2668	5.4376	4.3391	4.0365	5.0475	7.1324	5.4376	4.4303	6.3076	5.822	4.8253	4.5674	4.6932	4.1953	5.0144	5.4246
PF3D7_0919900.mrna1_1	PF3D7_0919900.mrna1_1;1545	1545	5.0913	5.2705	4.8787	4.2675	2.3045	4.0993	4.7027	4.1326	2.1177	6.7366	4.845	2.6462	4.5981	1.1243	5.4439	4.8669	5.3216	3.6656	2.3533	3.3896	4.7274	3.2705	4.2645	2.0108	4.4529	3.7004	3.1375	5.1875	5.383	4.5904	5.6485	4.6519	4.8699	4.84	5.3944	4.1375	4.2373	4.62	4.3399	3.0233	4.7334	4.5753	5.4512	3.2928	5.2521	3.8639	4.1506	3.853	5.4983	3.861	4.8782	6.0054	3.9937	4.8006	4.8043	4.682	4.6058	5.7884	5.142	3.8943	4.6966	5.496	4.9364	5.191	4.2705	5.1898	3.8084	4.6938	4.1747	4.3406	3.6264	5.195	4.7756	5.6795	5.3597	5.2479	5.9777	4.6352	5.4449	4.6404	3.7268	2.905	4.3978	3.7027
PF3D7_0919900.mrna1_1	PF3D7_0919900.mrna1_1;1546	1546	5.8795	5.0883	5.1272	5.5373	4.5928	3.4803	8.7852	4.3045	3.3533	4.7131	3.254	5.3667	5.5978	2.9373	3.9449	9.6395	5.1506	4.1094	4.6915	5.8999	5.1039	4.0721	3.9754	5.7981	4.6582	3.9644	1.2327	4.4809	5.6441	5.5342	6.3547	3.6253	5.6363	4.785	5.4588	4.5928	3.706	4.5385	5.0277	3.9964	5.5537	3.5509	5.4121	5.0233	4.2705	2.669	5.0312	4.441	4.7793	5.1177	5.0356	5.5059	4.8339	5.9298	4.9472	2.7247	5.465	4.5478	5.879	4.7708	5.3262	5.6795	5.6044	4.7511	4.2434	5.1819	5.1775	5.4496	4.9411	5.3413	5.2087	5.0925	7.0459	5.0144	5.9502	5.2227	6.1127	5.5984	6.1975	5.3245	5.3674	3.8934	4.8919	6.0887
PF3D7_0919900.mrna1_1	PF3D7_0919900.mrna1_1;1547	1547	6.3279	5.7331	4.1595	5.1119	3.1747	5.2895	8.3681	4.995	3.4019	6.5331	4.9227	3.4634	5.3614	4.8017	5.3621	9.2247	5.8128	5.5871	5.0303	6.2091	6.3742	5.7764	4.5844	5.285	4.4809	4.6363	4.9575	4.7447	5.3523	5.3868	6.1385	3.9937	6.0721	5.1835	5.7344	5.4039	4.6605	5.5735	5.3868	5.4835	3.5008	4.9345	4.9932	5.2813	5.0041	3.8689	5.8032	4.3674	4.811	5.5814	4.7093	5.3391	3.848	5.2724	5.0072	5.1031	4.9359	6.0834	5.7344	4.0618	5.4313	6.5125	5.1993	4.6814	4.6854	5.054	4.9117	5.1465	6.2277	4.6141	4.6656	4.5904	5.5963	6.0887	5.9764	5.4053	6.4645	5.5185	6.0472	5.5242000000000004	5.0947	4.7469	5.7931	6.6662
PF3D7_0919900.mrna1_1	PF3D7_0919900.mrna1_1;1548	1548	5.4944	5.375	5.4002	5.6112	4.116	5.0605	8.6536	5.0144	3.942	5.251	6.0043	4.228	5.8987	3.4515	3.8278	10.0339	5.6829	4.9098	4.3484	6.3581	4.3847	5.4542	5.2876	5.8156	4.2824	4.4796	4.0764	5.5217	6.2242	5.8061	5.5759	2.101	5.0188	5.5622	5.3975	5.1027	4.7054	5.0347	4.2615	4.2449	3.26	5.1767	6.4236	4.0712	5.7871	4.0942	5.383	4.9088	3.2765	4.582	4.6633	6.3012	2.6135	5.855	5.4002	5.1164	5.0076	3.9069	5.3865	4.8207	6.1723	6.8218	5.223	5.1791	4.0444	5.4656	4.8053	5.8562	6.1146	5.8662	5.7519	5.8517	5.876	5.2895	5.2261	5.8402	6.2447	5.1127	5.9674	6.0201	5.6467	5.1285	5.2165	6.9479
PF3D7_0919900.mrna1_1	PF3D7_0919900.mrna1_1;1549	1549	5.7589	4.7949	4.4476	5.4627	3.6288	4.2608	7.1061	3.5801	2.319	5.9229	3.9231	4.6531	5.3618	2.2016	4.4195	8.8933	5.3944	2.0841	4.2787	4.2311	7.0281	4.4463	4.1763	4.7071	4.2396	3.9373	4.1449	4.0875	4.594	5.969	5.2184	4.8555	4.7729	4.4738	4.2288	3.7181	3.9117	4.7159	4.5416	4.7729	4.5292	4.7479	4.5969	2.4828	3.4828	4.3248	4.7241	4.5741	4.6147	4.5705	3.9607	4.9146	1.7355	5.3851	4.9093	4.1252	5.3234	4.7241	5.7374	3.9383	5.1481	4.2449	5.2048	5.1119	4.6323	5.3702	4.384	5.4226	4.1077	3.8237	2.9449	5.2675	7.2444	5.195	5.6639	4.916	6.3651	4.3212	5.2334	4.8374	4.6241	4.2149	5.2407	5.9878
PF3D7_0919900.mrna1_1	PF3D7_0919900.mrna1_1;1550	1550	6.0155	5.5937	4.8851	5.3691	4.4476	3.9231	6.5407	3.1953	4.5783	5.1867	3.7388	5.2353	4.3413	4.327	5.111	7.6352	4.3757	2.8972	3.2141	4.8836	5.5295	5.4286	4.5373	5.1619	4.554	4.4263	3.7939	4.4666	5.3284	5.8099	5.9023	5.4604	6.2079	3.843	4.9021	4.0575	4.1085	4.2683	4.6988	4.4489	5.1623	4.7661	4.9828	3.9764	4.4614	3.9523	5.0352	4.3052	5.5494	3.6882	5.1839	5.0802	4.6904	4.904	4.8222	5.3505	4.5279	5.4614	5.4423	4.5934	3.3937	5.9262	4.1898	4.9635	4.2001	4.0188	4.7772	5.2861	4.6165	5.5301	3.8248	4.8919	6.5668	5.057	4.26	5.5987	6.0233	4.5211	4.7965	4.3847	4.796	5.0121	4.0704	4.7698
PF3D7_0919900.mrna1_1	PF3D7_0919900.mrna1_1;1551	1551	6.2563	5.8035	4.4502	6.0989	4.3702	5.4022	7.0159	3.7981	2.5583	6.4769	4.9855	3.106	5.3604	5.1659	4.0712	9.2773	4.7639	4.7645	5.2913	1.3674	5.0631	4.4256	4.9079	5.3625	5.1355	2.774	4.3205	4.4482	4.8972	6.0483	5.1432	4.7485	3.6029	4.2525	4.4995	3.144	5.3201	4.0968	4.5336	4.8718	5.0352	4.7882	3.4931	4.2979	3.373	3.4019	5.1144	5.5357	5.1285	4.3916	3.9533	4.3999	1.516	5.155	4.278	4.8982	4.6954	6.3007	5.5865	4.8384	5.1156	4.5934	5.302	4.3716	4.0126	3.6713	4.9274	5.4614	4.1018	5.1173	3.6633	5.4786	5.9439	4.916	4.4627	3.3561	5.7479	4.3757	5.7247	5.8407	3.8012	3.2203	5.8369	6.5487
PF3D7_0919900.mrna1_1	PF3D7_0919900.mrna1_1;1552	1552	6.0029	4.9754	3.9001	5.1156	3.3219	3.6076	5.8425	4.7597	2.4594	5.9136	2.4673	4.0356	4.204	0.7398	3.6076	7.4338	5.3688	4.225	3.5969	6.7074	3.9203	4.3111	5.3071	5.2176	5.5295	4.3434	5.0126	4.8709	5.6334	5.2638	4.2906	2.1827	4.5705	5.6907	5.0661	4.2048	4.9155	4.0409	5.7882	4.9453	2.9745	4.7645	4.4429	5.3565	4.6865	4.3978	3.5484	5.0058	4.3519	4.0054	5.0144	4.582	3.6611	4.2219	5.2787	4.7735	4.9274	5.337	4.3038	5.8209	4.3533	5.0691	4.3547	4.6588	5.5204	4.7934	4.4874	5.0587	4.278	5.4439	3.5874	4.5027	5.1743	4.3448	5.8445	4.9141	5.4761	5.079	5.5662	5.4809	4.888	4.3313	5.1506	5.5987
PF3D7_0919900.mrna1_1	PF3D7_0919900.mrna1_1;1553	1553	5.889	5.5151	4.541	5.2858	3.332	4.6194	6.1508	1.1506	3.2957	4.9477	3.479	5.3445	4.7344	4.1375	4.5311	7.4642	4.6668	5.6413	4.4594	6.1344	5.243	4.5223	4.9791	5.1823	5.3341	4.1611	4.0917	5.302	5.0413	5.3937	6.1089	3.4764	5.5625	4.8841	4.4376	3.3519	4.0435	4.4529	4.4067	4.8639	4.1481	4.2319	4.6334	4.0426	4.4816	4.6764	3.841	5.9526	4	5.0148	5.8066	5.602	3.1859	5.55	5.1077	4.5759	4.1506	5.4748	5.5008	4.8125	4.9923	4.7371	4.6223	5.266	2.067	5.4118	4.7425	4.8943	5.479	4.6456	5.0483	5.0383	4.6358	4.2861	5.6097	4.7772	5.5586	4.6611	5.1194	4.634	5.0277	4.4686	4.4607	4.2118
PF3D7_0919900.mrna1_1	PF3D7_0919900.mrna1_1;1554	1554	5.7495	5.599	5.6699	5.4867	3.6599	5.0058	7.0215	4.969	4.3498	6.5747	5.7527	5.3316	4.5934	2.3277	6.1759	8.3385	5.7431	4.4679	5.0951	5.4611	8.6322	5.4499	5.4748	5.7706	5.1886	5.2145	5.8537	4.9764	5.393	5.3572	4.9378	5.0993	5.0492	5.6082	4.0687	3.3147	5.3789	3.4738	5.3923	5.582	4.6299	5.04	5.8753	4.7469	5.5711	4.4436	5.3143	6.2263	5.2994	5.2032	4.7382	5.3381	4.7032	5.7557	5.605	5.2728	4.785	5.7597	5.1787	5.017	4.9745	6.4743	6.002	4.7787	4.4019	6.2491	4.6769	5.4728	4.8253	5.4131	4.4835	5.2649	5.9669	4.915	6.272	5.0135	6.4709	5.1671	6.2744	5.4676	5.3356	4.6656	5.1094	5.8728
PF3D7_0919900.mrna1_1	PF3D7_0919900.mrna1_1;1555	1555	6.7253	6.0085	5.4063	5.2161	4.384	4.9995	5.2284	4.4376	4.1177	5.9129	7.313	5.3154	5.1227	4.073	5.0815	6.6751	5.3183	3.8699	5.3498	4.7458	5.7602	5.516	5.5018	5.2315	5.5711	2.5705	5.1106	5.2199	6.0378	5.189	6.5514	2.844	6.2305	5.8153	5.4922	5.1546	5.477	5.1272	5.8019	5.7339	5.4967	4.9905	5.3716	5.2483	5.2063	5.8669	5.189	5.1607	4.0027	5.2342	5.3621	5.3995	4.8074	5.4033	5.1938	5.5726	5.1102	6.2304	5.6264	4.889	4.8217	6.2147	5.3187	5.1404	4.3909	4.0099	5.1064	4.8192	6.0796	5.1871	5.0575	4.7252	5.4155	5.8342	5.2566	4.8415	6.6757	5.1831	5.6465	4.5934	5.568	4.986	5.0777	6.1717
PF3D7_0919900.mrna1_1	PF3D7_0919900.mrna1_1;1556	1556	6.4205	4.7317	4.963	6.0779	4.6605	5.5714	5.6244	4.6129	4.8176	6.7682	5.1719	5.6676	5.272	1.8914	5.9505	5.1831	5.1481	4.6786	5.4456	5.9823	5.5886	5.1522	4.8836	4.6837	6.2096	4.5198	4.7126	5.407	5.9777	5.9425	6.1191	5.14	4.7495	5.8982	4.9598	4.2464	5.0622	5.4346	5.228	4.8293	5.0557	5.5792	5.7586	6.0092	5.4832	5.3565	5.9035	7.5678	4.1787	4.4222	5.6401	5.5783	3.2957	6.438	4.7955	4.0635	4.6576	6.4371	5.6171	4.3103	5.1591	7.2987	6.4598	6.1216	3.5874	5.5913	5.6977	5.9903	6.6401	5.0197	4.5021	5.6424	5.8176	4.7197	5.7493	5.8753	6.8367000000000004	4.8718	5.8097	5.436	5.1538	4.7361	5.7866	8.0699
PF3D7_0919900.mrna1_1	PF3D7_0919900.mrna1_1;1557	1557	6.0851	5.8557	5.4799	5.6693	3.4995	6.6032	4.811	3.7908	4.3576	5.84	5.2843	6.3951	5.4396	2.9317	7.123	5.0583	5.0103	4.2157	5.3313	5.917	5.2346	5.3716	4.2211	5.8797	5.9481	5.1338	5.2353	5.2234	6.1123	5.8092	6.1146	3.5135	5.1603	6.6347	5.669	5.2581	5.6862	5.0764	4.8885	3.9928	4.3813	5.7285	6.1799	7.1518	5.5407	6.1983	4.8525	4.7463	5.2555	4.851	5.6642	6.5251	4.6112	6.615	5.3505	5.991	3.9718	5.4906	7.0478	6.2785	5.6798	6.2445	6.029	5.3016	5.3409	5.2087	5.4696	5.842	7.4503	4.9317	4.9016	5.1554	5.9896	6.3297	6.2808	6.3901	6.1747	5.7774	5.6331	6.2944	7.0072	5.6056	5.9667	8.1431
PF3D7_0919900.mrna1_1	PF3D7_0919900.mrna1_1;1558	1558	5.5975	5.0193	4.8043	5.6971	4.1914	4.9284	5.3995	2.4906	4.6264	5.4256	4.7882	5.7312	4.6719	3.8679	6.7101	4.0126	5.6343	5.2095	5.8001	7.0866	5.3667	5.2709	4.2464	5.2223	6.2591	2.4594	3.5423	5.1383	6.9651	5.78	6.2184	4.5027	4.6876	5.9977	3.1194	3.373	5.2928	5.3107	5.1607	4.6837	4.2418	5.3416	5.2075	5.4107	4.4744	4.8027	5.5577	6.3542	4.4121	4.9695	5.5692	4.7949	4.5945	5.8989	5.3695	4.2802	4.3916	6.1735	6.3332	5.6585	5.9246	5.9115	5.8567	5.3498	5.6171	5.7439	5.3016	4.5317	5.9071	5.4403	5.2137	5.0997	5.1981	6.1591	5.9873	5.0587	6.4234	5.0197	4.942	6.2464	5.7965	5.9293	5.7085	7.0815
PF3D7_0919900.mrna1_1	PF3D7_0919900.mrna1_1;1559	1559	5.3785	5.5379	5.2521	4.2876	3.904	5.7729	5.3523	4.009	4.047	5.5638	4.7866	4.5141	5.0815	3.1779	6.5108	4.975	6.3913	4.9968	3.9392	6.353	6.1673	3.3406	4.5398	5.7687	5.0721	3.1859	4.1268	5.2596	5.8522	6.2374	5.0968	4.5692	5.6041	5.1123	4.8237	4.3957	4.2227	5.4542	5.0896	4.9453	4.7766	6.3174	5.0426	4.9575	5.2972	4.6502	4.8037	4.4012	4.5361	5.8873	5.6974	5.6302	5.0126	5.8679	5.4951	4.852	4.7015	4.4222	5.1607	3.859	5.1558	6.8601	4.8723	4.3667	4.5601	5.4239	5.6439	5.6392	5.9743	5.1309	3.839	5.1799	5.8572	5.3161	4.8505	5.3796	5.8263	6.0215	5.9674	5.8512	4.8079	4.7382	4.7751	6.0959
PF3D7_0919900.mrna1_1	PF3D7_0919900.mrna1_1;1560	1560	5.7876	5.7602	5.5521	3.4263	4.5059	5.9681	5.0942	4.3306	4.3205	5.76	4.985	6.8621	5.4967	4.6736	6.6244	4.9184	5.3391	3.9616	5.7137	6.2133	5.5308	5.7708	5.5267	3.8135	5.3597	4.934	4.4614	5.5934	5.6536	5.761	5.3614	3.9662	5.8084	5.1579	5.4472	4.228	5.4107	5.9322	5.2415	5.7115	4.2079	6.9046	5.5323	5.5226	6.2494	5.1318	6.0369	6.0637	4.8505	5.6456	5.478	5.7241	4.7442	6.1717	7.6177	5.5683	5.2672	5.565	7.043	5.4838	5.8929	5.9679	5.3554	5.4456	5.6966	5.575	5.7645	4.5916	6.7141	7.5787	4.4906	4.8934	5.6264	5.6738	5.4403	5.8782	6.4534	5.2028	6.4904	5.0674	5.5966	3.7301	5.7724	6.4385
PF3D7_0919900.mrna1_1	PF3D7_0919900.mrna1_1;1561	1561	6.2787	5.6622	4.4343	5.5981	5.4928	6.9853	5.5276	3.852	4.3583	5.8542	5.7151	7.7799	5.3413	4.9146	7.3693	5.6235	5.841	5.3667	4.4854	7.3003	5.5768	6.9588	6.5503	5.9378	6.5171	4.4436	4.9946	5.5509	7.7942	6.4859	6.4398	5.6256	5.3252	6.2587	5.0063	4.7527	5.116	7.2722	5.4722	5.1102	5.6337	7.6857	7.0761	7.4216	6.7227	7.9033	6.692	5.5835	5.0005	5.2784	6.9116	6.8574	6.1493	7.3529	6.1348	6.5908	5.8775	5.433	7.7911	5.7434	6.0885	6.9817	5.7795	5.3071	5.9383	6.6665	5.5832	5.4825	7.87	5.5292	5.6988	5.946	5.8565	7.5129	7.0375	6.5011	6.8833	6.8695	5.6814	6.9393	6.2067	5.8699	5.8963	7.9581
PF3D7_0919900.mrna1_1	PF3D7_0919900.mrna1_1;1562	1562	6.5702	6.2513	5.2269	5.7677	3.903	5.013	6.4217	5.8615	5.4373	5.6109	6.7601	6.3466	5.0687	2.8032	6.3614	5.5729	6.2344	6.11	4.9699	7.5758	5.3906	4.8763	5.2931	6.0717	5.0356	5.497	6.0807	5.7918	7.5121	6.1483	6.3246	4.8841	6.2255	6.049	4.5248	5.537	5.441	5.0514	5.2906	5.1961	5.0063	7.6052	5.3208	5.6585	5.9355	5.5512	5.9674	6.0572	3.6758	5.1938	5.2895	6.456	5.3799	8.1871	5.9916	6.1148	4.669	5.26	6.6518	5.903	6.2983	6.9154	6.4944	5.825	5.4366	4.9411	5.406	5.7682	7.4291	5.7366	6.1502	5.897	6.7602	6.5815	6.135	6.4343	6.7778	7.2173	6.3223	5.5292	5.2532	5.3712	6.0106	8.005
PF3D7_0919900.mrna1_1	PF3D7_0919900.mrna1_1;1563	1563	6.7262	6.8075	5.1807	5.8339	5.5214	6.8116	7.0505	5.8844	4.2869	6.3363	5.7653	7.4833	6.7078	3.9117	5.067	6.9349	5.7339	6.1751	5.4919	6.6845	7.2024	4.888	6.3331	6.2943	5.4346	4.4396	5.5543	5.6499	7.2602	7.2192	6.1629	3.9231	7.0893	6.4361	5.0374	5.3875	5.7684	5.7018	5.6156	5.4189	5.3183	8.3651	5.4581	5.824	6.754	6.4599	6.1239	5.7252	5.4575	7.2662	5.8372	5.85	7.3847	8.4317	6.5738	4.5753	5.5484	6.0712	8.0215	5.925	6.2275	6.4578	8.1934	6.9983	7.0781	5.4621	8.2973	6.3393	7.7505	5.5886	5.8482	6.676	6.9473	7.0663	6.6879	6.843	7.086	7.5371	7.0498	7.294	5.3158	8.847	6.6104	9.2738
PF3D7_0919900.mrna1_1	PF3D7_0919900.mrna1_1;1564	1564	6.8539	5.5361	4.9718	6.1276	4.6605	5.466	6.0755	5.4296	5.2176	6.3452	5.5329	10.1915	4.5717	5.3903	4.1432	6.4055	5.0027	11.3275	5.0781	6.7206	6.3023	4.9231	4.2668	5.0777	6.0261	5.1135	5.9184	5.23	6.603	6.2252	5.9047	7.2824	6.035	5.4673	6.2166	5.1473	5.0224	5.405	5.0036	5.2705	5.3406	9.276	5.6792	6.4548	6.5276	5.669	5.704	6.3273	4.6865	7.126	6.5163	7.3781	8.0794	7.0309	8.3853	5.2491	4.856	6.0123	11.0094	7.0168	6.2124	7.3537	8.5252	5.6642	5.7361	6.1301	4.905	5.9533	9.1323	7.3626	5.4624	5.7671	6.4869	10.8454	7.4612	6.4227	6.5845	8.3811	6.0264	5.6094	6.1928	5.7669	6.235	9.1643
PF3D7_0919900.mrna1_1	PF3D7_0919900.mrna1_1;1565	1565	7.3268	5.5301	5.9371	5.3978	5.0023	5.235	8.0308	5.7613	5.5665	7.3601	6.0283	6.1773	5.0099	5.6363	4.8684	9.1985	4.8763	9.6428	5.0193	5.9584	7.0545	5.4915	7.6947	6.9743	7.0126	4.9117	5.8649	5.4812	6.2625	5.9688	6.1615	8.296	6.2246	7.6195	5.3331	4.6843	6.11	5.7858	5.7287	4.7724	6.9466	9.1511	5.6326	6.6347	6.1422	5.6259	6.1087	5.8848	4.5814	6.1585	6.2008	5.9507	6.0343	8.6693	7.0276	4.7186	4.9855	5.7716	8.3065	7.2012	6.1089	6.2612	11.6081	6.1434	5.2895	6.0913	6.4617000000000004	5.7584	9.7304	6.7979	5.2917	5.2983	7.3819	7.8955	7.6534	5.4472	6.8785	9.2207	6.8824	6.2891	5.2265	5.8367000000000004	5.6817	9.0341
PF3D7_0919900.mrna1_1	PF3D7_0919900.mrna1_1;1566	1566	6.6673	5.3847	5.4343	6.1589	3.9718	4.9745	9.6021	5.2273	4.0695	7.0922	4.5398	5.746	6.0045	4.7463	4.8314	9.1579	5.9814	9.6989	5.1997	6.3712	7.272	4.7856	4.6628	6.2593	5.7895	4.6141	5.4851	5.2813	6.3336	6.4157	6.0367	4.546	5.8227	6.1313	5.6904	4.6212	4.1489	5.6444	5.1934	4.5558	7.1342	8.6159	4.8934	6.4738	6.6036	4.8192	5.0531	5.6496	5.2265	6.7557	4.5429	6.1924	6.9565	7.3324	7.9581	5.4489	5.749	5.8215	6.3935	7.1613	6.4825	7.0414	8.1401	6.1459	5.6177	5.4819	5.8006	5.9269	8.325	5.5494	4.729	4.7469	7.8912	5.897	7.7633	5.7112	6.6899	8.6191	6.5127	6.632	5.3377	6.0074	7.0869	8.266
PF3D7_0919900.mrna1_1	PF3D7_0919900.mrna1_1;1567	1567	6.7774	5.4469	5.9451	6.2739	6.1247	5.8248	7.4487	4.4835	5.1355	6.4707	5.7216	5.3259	5.4535	4.3985	4.8171	7.5007	5.6366	6.6561	5.9727	6.067	6.6972	5.9378	5.8696	4.9644	4.8943	5.5426	5.4941	4.7782	6.729	6.6519	6.2225	4.682	5.8349	5.7436	4.3889	5.4702	5.855	5.8733	7.3368	5.6188	4.5692	6.2106	5.3399	4.7724	6.0821	4.3903	6.2774	6.8615	4.9509	5.7514	5.36	5.6733	5.3234	7.1426	4.862	4.8914	5.1659	6.1012	5.8291	4.6622	5.9236	5.9934	5.4867	4.8495	5.0824	6.1041	5.7942	6.6928	7.6219	5.4456	4.6106	4.9722	7.5033	5.464	5.6331	5.7983	6.9891	6.7233	5.4366	7.8382	4.8048	5.5043	6.9968	7.812
PF3D7_0919900.mrna1_1	PF3D7_0919900.mrna1_1;1568	1568	6.8881	4.5717	6.1373	5.5185	5.5783	4.1119	6.4621	4.6588	4.7955	7.0195	5.4463	5.9853	6.4415	5.0514	3.6848	6.5204	5.0144	6.2426	5.0938	6.8766	6.6488	4.8733	4.7629	5.0587	6.1254	3.1326	5.189	4.8664	6.7365	5.0166	5.5714	4.7522	6.4955	4.7996	4.6288	4.7876	4.7544	6.2811	6.2392	4.9846	4.0295	6.0697	5.2196	5.0531	2.8856	5.4919	6.3142	6.5121	5.2931	5.1918	4.3618	4.591	4.0347	5.8885	5.5558	5.9124	4.431	6.2713	5.7353	5.1396	5.4995	6.3602	5.2005	5.5993	5.2735	6.3447	5.2238	5.1755	6.8454	5.4851	5.1069	4.8197	6.8873	4.9873	5	6.3583	6.0611	6.4249	5.1546	5.669	5.302	4.0772	5.254	5.9605
PF3D7_0919900.mrna1_1	PF3D7_0919900.mrna1_1;1569	1569	7.0892	5.6582	5.087	5.1719	5.1156	4.5916	5.0325	5.5179	5.1218	6.9077	5.726	5.116	4.2126	5.7897	3.5509	5.8043	5.233	5.5762	5.2931	4.511	5.581	5.1894	4.3813	5.4963	5.6929	4.8753	4.6611	5.478	6.0413	5.8166	5.1502	3.3161	5.1144	5.6191	4.4647	4.4249	2.1953	5.2487	5.7452	5.0742	4.8934	6.3074	4.2839	5.1305	5.4443	4.1851	5.6588	5.6162	4.3854	4.067	4.3356	4.1659	4.3363	6.0052	5.0157	5.3067	4.9837	5.4459	4.8812	5.1961	4.7586	6.3609	4.9805	4.8006	5.7444	5.6465	4.2623	5.4155	5.7541	5.784	3.0197	4.8875	7.2188	5.0622	6.2374	5.3219	5.9224	5.684	5.8271	4.5527	6.0657	3.1457	5.4935	5.9934
PF3D7_0919900.mrna1_1	PF3D7_0919900.mrna1_1;1570	1570	6.1961	5.9286	5.9246	5.1181	5.9241	4.8615	5.7748	5.4172	3.5236	6.4971	5.0674	5.6966	5.527	6.3429	4.433	6.4609	5.7038	6.2944	5.4466	6.3978	7.2016	4.8505	5.4005	5.591	5.3827	5.9129	3.8689	5.0531	5.9153	5.9754	5.1779	5.4182	6.2711	5.0575	5.9686	3.9982	5.6427	5.0453	5.8895	5.0161	4.7159	6.2445	4.845	3.9165	5.0325	4.4155	6.1385	5.7398	4.9919	5.3219	5.2806	5.275	4.9686	6.2207	5.5097	5.5741	4.682	5.5484	5.5333	5.6182	5.6786	5.969	5.6493	4.7745	5.5638	3.842	4.4944	5.6413	6.824	5.8176	4.9919	4.9126	6.2153	5.332	6.1719	5.8985	6.3635	5.4111	5.4584	6.2769	4.337	4.7975	5.1169	6.3563
PF3D7_0919900.mrna1_1	PF3D7_0919900.mrna1_1;1571	1571	7.4549	6.1402	5.0166	5.6949	6.0631	5.0018	6.6686	4.3096	5.9656	7.4287	6.2132	4.04	5.4036	5.2608	5.4735	6.8934	5.5351	6.2636	5.7968	6.6431	6.1127	5.3964	4.6673	5.0553	5.394	5.6574	4.9519	4.2787	6.0875	5.9217	5.7004	4.1268	6.2403	6.3454	6.0879	3.9523	5.6144	4.2839	7.0228	4.9189	5.3837	5.6308	5.4046	4.3896	6.5998	4.0635	6.4118	5.8472	5.0875	3.8629	5.3298	4.0678	4.9864	6.6072	5.3792	4.5342	5.4989	5.8989	5.5586	5.5376	6.5078	6.2761	5.3572	5.8089	2.2296	5.8768	4.8012	4.6673	7.3269	4.8992000000000004	3.3785	5.4449	6.7617	4.8364	5.4764	5.9944	6.5301	5.4269	6.0678	5.223	6.3913	5.394	5.406	7.2241
PF3D7_0919900.mrna1_1	PF3D7_0919900.mrna1_1;1572	1572	6.4082	5.438	5.155	6.1989	6.5661	5.3034	6.6967	4.9964	4.5279	6.1237	5.408	5.2032	4.8329	5.8472	5.0241	7.1728	5.8278	6.3815	5.3565	6.2836	6.7665	4.9905	5.3477	6.0555	5.898	4.1235	4.6622	5.1235	6.0197	6.3625	4.9653	3.8709	5.9329	4.9932	4.408	4.111	4.9255	5.5484	6.8669	4.7929	5.5702	6.0288	6.1944	4.4128	4.6982	3.2928	5.0264	6.5723	5.4212	5.0014	5.4761	5.3681	3.8298	5.9409	4.9658	4.3909	5.2608	5.7578	5.7434	5.0596	5.7268	5.4607	5.0272	4.5254	4.8369	4.4356	5.2192	5.2935	6.3598	4.8841	3.5521	5.0005	7.1561	5.3111	5.7444	6.2591	5.5317	5.8402	6.3768	5.4575	3.4594	4.5298	5.314	6.7262
PF3D7_0919900.mrna1_1	PF3D7_0919900.mrna1_1;1573	1573	6.8274	5.6441	5.1538	5.4709	6.9593	5.0917	6.5062	4.925	4.9088	5.8143	5.4555	5.3262	4.6165	6.8379	5.1239	8.0453	5.6259	6.7369	5.0334	6.3632	5.7863	5.5438	5.2165	5.9093	5.5333	1.7355	4.0054	5.4433	6.6413	6.1169	5.4423	5.6229	6.275	5.6579	2.9745	4.4634	5.4029	5.2487	6.0002	4.1481	5.243	4.9649	5.3147	4.5472	5.7858	5.6378	6.3482	5.4463	5.4673	6.1845	6.0742	5.2961	5.5258	5.6772	5.7274	4.7339	4.6135	6.217	5.3438	4.2095	5.8804	6.2608	5.116	5.3067	5.5954	5.4209	4.1603	4.9397	7.2475	4.991	3.437	4.5975	7.0641	4.6485	5.3151	6.2466	6.0607	4.969	6.0237	4.8709	4.4666	5.1305	6.0168	8.0501
PF3D7_0919900.mrna1_1	PF3D7_0919900.mrna1_1;1574	1574	6.4754	5.5677	5.1827	6.14	5.9028	6.011	6.4788	4.0522	5.9771	6.7794	5.0657	5.8721	4.7586	6.1272	4.9079	7.531	4.5674	5.5702	4.8176	6.4537	6.7892	5.6616	6.3067	4.6358	5.6516	5.6305	5.4107	6.1096	6.4301	6.1542	6.094	4.7944	5.9669	5.0955	5.5534	4.4363	4.7109	5.6232	6.7474	4.7724	2.8278	5.72	4.6927	5.7425	5.537	4.8807	6.5379	5.5877	6.2863	5.5097	7.2365	5.6401	5.541	5.7949	4.9616	5.1843	5.2585	6.2073	5.5065	4.9486	6.2485	7.092	5.8819	5.9706	6.7394	5.1599	4.2464	5.2184	8.0046	5.898	5.541	4.8032	6.9983	4.8146	5.4995	6.1857	6.5774	6.0732	6.4316	5.3568	5.7477	5.3882	5.478	7.8554
PF3D7_0919900.mrna1_1	PF3D7_0919900.mrna1_1;1575	1575	7.1425	5.2161	5.6185	6.074	6.6562	4.2517	5.9381	5.2895	6.4949	6.9894	6.0466	5.0738	5.4525	6.8982	4.2426	5.6744	5.3509	7.7864	4.6831	6.6619	6.2498	4.9968	5.7434	6.0626	5.3205	5.2627	3.4686	5.3639	5.7046	5.2998	6.0613	5.4683	5.6659	5.098	4.5826	4.0618	6.06	5.845	6.3239	2.742	5.1375	5.7581	4.8943	5.057	5.7777	3.7159	7.3601	6.0283	7.413	7.0089	7.4735	5.1691	4.844	6.3546	5.4162	5.1264	3.6334	6.5005	5.6767	4.9764	6.9545	6.7424	6.1058	5.0161	5.9941	5.5018	5.4107	5.9679	8.1592	6.3431	4.3161	4.5886	7.5938	5.6479	7.8008	5.8235	7.0351	6.3721	5.9098	6.4772	5.8897	4.9467	5.9212	7.2174
PF3D7_0919900.mrna1_1	PF3D7_0919900.mrna1_1;1576	1576	7.0403	6.0219	4.843	5.8357	4.8535	6.6564	6.2178	7.1365	4.7908	7.687	4.8339	5.467	5.6511	5.5129	6.8111	5.5336	7.287	4.3951	9.6831	7.0336	6.6041	5.1731	5.7758	5.4433	5.8161	5.1031	4.7661	10.2867	6.1847	7.2432	6.5206	5.6002	5.6288	6.4645	4.5014	5.093	5.4938	5.8074	5.4799	6.2059	4.5002	5.745	5.5351	4.7719	6.9179	4.0063	7.2546	5.76	8.245	7.8176	7.2667	5.2555	6.6954	6.1609	5.153	5.5267	4.6508	7.2559	6.0468	6.0934	5.9738	6.6247	5.7325	5.9477	5.0725	6.5759	2.9449	5.9885	7.1741	5.0475	5.1957	6.2394	7.9806	6.0426	6.575	6.9726	6.4416	5.9331	6.1311	6.5711	5.9131	5.3782	5.8146	6.7948
PF3D7_0919900.mrna1_1	PF3D7_0919900.mrna1_1;1577	1577	7.5517	5.2315	5.2806	5.4019	4.9383	5.9184	5.1355	5.6235	3.2972	7.5939	5.3255	4.9704	4.5934	0	6.1625	5.6935	4.5059	4.0592	5.1755	5.7035	5.7043	4.1375	4.8728	5.1081	5.3038	3.9864	4.585	5.5008	5.55	4.7661	5.95	2.9088	5.6038	5.2596	5.1815	3.211	3.8777	4.7093	6.1635	3.9653	5.0661	4.5478	5.6633	5.0014	6.5245	3.7388	4.6106	5.1481	5.4909	5.4039	5.3516	4.6633	4.0188	6.1693	5.0531	5.3861	7.7869	5.93	5.8133	4.1675	5.4499	5.669	5.8716	4.5705	5.2623	4.9045	4.6005	5.0255	4.7549	5.4525	3.0286	7.8772	6.9022	4.6865	4.0409	5.225	6.3675	4.5298	5.4957	5.4246	4.8258	3.7939	7.8338	6.8935
PF3D7_0919900.mrna1_1	PF3D7_0919900.mrna1_1;1578	1578	5.9903	5.2338	5.6913	4.0179	3.5945	5.917	5.1631	4.6064	2.4005	5.7331	5.435	3.4263	5.073	4.3547	6.3811	5.0126	5.8235	4.6633	4.116	5.5179	6.135	4.7703	5.607	5.2906	5.5024	3.5261	4.3625	4.5185	5.5699	6.2307	5.7845	4.1135	5.6264	5.6848	4.9896	4.8997	4.8197	3.6645	5.4226	3.926	4.8977	6.0347	5.3198	3.5311	5.4063	3.845	4.3234	5.1127	4.106	6.4704	6.3547	4.9681	4.2008	5.7949	4.7015	4.5807	6.293	5.4246	6.0241	5.6056	6.1627	6.375	6.2083	5.0391	3.7814	5.0391	6.8561	6.3464	4.4168	4.6662	3.0531	6.8133	6.2655	5.1264	5.6769	6.3782	6.4767	5.1227	5.625	3.6576	4.1465	6.3005	7.7825	6.4612
PF3D7_0919900.mrna1_1	PF3D7_0919900.mrna1_1;1579	1579	6.4	5.5261	5.285	3.957	4.8875	6.8285	5.7076	5.3726	4.4738	5.8686	5.3056	5.2032	5.671	3.6288	7.4529	4.4542	5.8934	5.738	4.8017	5.0426	6.375	5.4094	6.0811	5.3771	5.6519	5.2487	4.1611	3.6064	6.454	6.3471	6.4537	5.62	5.7661	6.603	5.238	4.2273	5.3295	4.6029	6.0184	5.3023	5.1855	4.7708	5.191	4.272	5.568	3.2095	5.6206	6.0697	5.257	7.833	6.1239	5.2821	6.3181	5.9129	5.3621	4.6854	7.506	4.9814	6.0334	5.0081	6.211	5.4538	5.299	5.9512	5.4542	5.9741	5.9086	4.2024	6.6769	5	4.8679	7.6488	5.739	5.8354	6.0475	6.3447	6.3517	6.0045	5.8192	6.0141	4.5674	6.5703	6.1603	6.002
PF3D7_0919900.mrna1_1	PF3D7_0919900.mrna1_1;1580	1580	7.0011	6.1247	6.253	6.2841	5.6317	6.8537	6.3586	6.4621	5.897	6.9373	6.2839	6.1733	6.0548	4.5668	7.6251	6.2987	6.4241	5.7211	5.5656	6.26	6.2489	6.694	6.5862	6.607	6.6922	5.4774	5.7743	5.4273	6.8958	5.8895	7.0521	6.0106	6.8086	6.9683	6.3203	5.7371	8.0488	5.0492	6.0572	5.3125	4.6323	5.7018	6.4909	5.9919	5.6188	5.133	6.1231	6.8764	5.5106	9.2814	7.919	6.5362	5.9891	6.3735	5.7225	5.1031	7.8032	6.5736	7.0102	6.1518	7.0924	7.4191	6.2761	6.0512	5.9011	5.6857	6.9216	5.5357	7.6628	5.667	4.9016	8.4437	6.3911	6.7285	6.804	6.918	6.8863	6.4767	6.5146	6.8048	5.6693	7.6143	6.1031	7.7384
PF3D7_0919900.mrna1_1	PF3D7_0919900.mrna1_1;1581	1581	7.2643	5.3698	5.2581	6.1342	4.3944	5.6991	6.0856	6.1295	5.7869	6.918	4.8982	6.7083	6.1825	3.7115	6.4707	5.5081	6.6682	5.8572	5.903	6.9535	5.8642	7.1086	7.3452	6.543	7.5072	6.1512	6.2933	5.6676	7.5048	5.5892	7.0681	7.093	5.9423	7.7462	6.8103	4.9439	6.9514	6.1453	6.1779	4.86	5.7663	5.7706	6.3873	6.2673	6.2376	5.0993	5.5401	7.63	5.8525	9.3667	8.0204	6.3089	6.8129	6.5157	5.44	6.1412	6.5371	6.3096	6.5696	5.8445	7.3982	7.2225	6.9335	6.5981	5.4155	5.327	6.5743	5.4555	9.006	6.132	6.0336	8.6431	7.506	6.076	6.3971	6.8045	6.9293	7.0792	7.2288	6.3903	5.2754	7.4401	5.7175	9.4947
PF3D7_0919900.mrna1_1	PF3D7_0919900.mrna1_1;1582	1582	7.097	5.9575	5.3356	6.0435	6.0054	5.8987	6.4752	5.439	4.9369	7.0845	6.1387	5.6488	5.7645	4.2242	4.9814	5.8992000000000004	5.5481	5.2472	5.5702	7.1306	7.2172	6.4851	6.5919	6.4853	8.0418	5.9889	6.672	4.6479	7.2245	6.4224	7.0904	6.8822	6.6304	7.362	6.6972	6.116	6.6232	5.5229	6.1114	5.8035	5.5898	5.9803	6.4263	5.7162	7.1939	5.1882	5.4883	8.5927	5.7244	8.4958	7.6035	6.5048	5.7175	6.7905	5.2728	6.2578	7.1386	7.2209	6.4816	5.8644	6.9788	6.7264	5.9823	6.1283	6.3969	6.3605	6.8585	5.634	8.4595	5.5747	5.9134	8.0272	6.2869	6.615	6.7153	6.7584	7.0585	7.4902	7.0226	6.6645	5.7918	6.8194	6.8484	8.4245
PF3D7_0919900.mrna1_1	PF3D7_0919900.mrna1_1;1583	1583	7.5037	5.9193	6.1769	6.4175	3.9345	6.1813	6.4283	6.4058	5.6188	7.4342	5.8384	7.4946	6.8046	3.7623	6.4368	6.8876	6.5841	5.797	6.4067	7.9775	7.5754	7.4005	7.7504	7.2124	8.1208	7.7792	6.7503	6.0277	8.0714	6.3558	6.8421	8.1749	8.0869	8.4159	7.7396	7.0541	7.6791	6.0352	7.8477	6.5809	6.7035	7.3947	7.1194	6.0566	7.0731	5.8777	5.6053	8.2578	6.2856	10.4185	7.3735	6.5329	7.1743	6.5768	7.0755	6.4269	8.4295	6.953	7.4045	6.6376	6.08	7.2681	6.7485	6.5575	6.3595	6.7966	7.3271	6.0433	8.0707	6.8387	6.9076	10.316	7.1524	6.2016	7.3253	6.4783	7.153	7.7206	7.3559	6.9154	6.9323	8.0482	6.2118	7.8696
PF3D7_0919900.mrna1_1	PF3D7_0919900.mrna1_1;1584	1584	7.9839	6.3947	6.6162	5.8097	5.4699	7.6271	7.1065	7.2744	4.9369	8.1033	5.9586	14.5366	6.8361	5.021	7.6551	5.7923	7.4587	7.825	5.7756	9.1051	9.2428	7.9724	7.0465	11.7174	8.7516	6.8889	7.705	6.0959	9.4165	10.0524	8.6275	6.735	11.2214	9.2833	6.805	6.8874	10.2022	5.7631	7.5062	6.3811	7.0061	6.872	7.3444	5.8104	7.3506	7.1792	6.5157	7.9265	6.6982	13.2524	7.7037	7.2446	7.2609	6.3523	13.056	6.6978	6.7964	6.6918	7.1809	6.5911	6.017	10.4094	8.1997	7.0546	5.9258	7.2242	8.3957	6.8974	6.3005	13.1372	7.2471	7.2072	7.0356	6.0314	6.8291	6.0985	8.5328	8.3736	8.5007	6.9949	7.6658	9.437	8.241	6.7757
PF3D7_0919900.mrna1_1	PF3D7_0919900.mrna1_1;1585	1585	7.2575	6.7389	6.0255	7.2067	4.7159	7.2727	7.1135	7.5487	5.2376	7.4377	6.4809	9.399	7.5931	10.3817	7.885	5.4426	7.8403	6.8818	5.6792	9.8265	14.3885	5.7336	7.0177	10.217	6.2472	4.1898	7.1372	4.3646	9.9473	14.4258	7.2997	7.2565	9.2964	6.7479	6.0272	6.7474	4.6707	7.1963	6.6935	5.5826	7.4859	5.7085	6.1837	5.5573	6.7403	6.8702	6.6424	5.9021	4.9458	6.8171	7.9457	7.1719	8.0986	6.2378	10.148	6.9382	6.0689	6.3291	6.4614	5.5741	5.6499	7.5464	9.5635	6.6656	5.8296	6.4783	6.1221	8.1929	6.7211	9.4501	7.0609	6.7501	8.016	6.9051	6.52	5.9734	9.9557	7.9868	7.3222	7.0826	7.1087	7.1037	8.914	6.4476
PF3D7_0919900.mrna1_1	PF3D7_0919900.mrna1_1;1586	1586	8.153	6.6064	5.8992000000000004	6.5261	5.3234	6.364	6.0676	7.1103	4.8037	8.8473	6.062	9.7946	6.5827	8.3307	7.0296	5.323	7.8099	10.0524	5.557	9.8181	9.9194	9.4965	6.8411	13.286	7.9168	4.86	6.6286	5.5141	10.1687	10.7978	10.436	7.0794	12.4013	8.6081	5.0712	6.0132	5.2608	6.2277	5.3409	6.1629	7.3475	7.2151	6.0641	4.3736	7.9291	7.2532	6.9207	5.2059	6.2911	7.0452	7.5583	7.2856	7.4697	7.114	6.9221	6.304	4.8797	5.6999	6.1876	5.9045	7.9848	9.5513	8.9736	7.0651	6.5624	7.1421	7.1107	9.9704	7.0292	6.1043	6.5685	6.2585	7.6553	6.1194	7.7676	7.9147	9.9701	8.1623	7.7508	7.0502	7.8334	8.2892	10.3183	6.0583
PF3D7_0919900.mrna1_1	PF3D7_0919900.mrna1_1;1587	1587	9.1219	6.0325	6.2475	6.5968	5.3747	8.6195	6.6181	7.6716	5.4496	9.7717	5.0475	7.5352	7.031	8.8169	8.1489	7.0302	7.8248	8.8442	5.1727	10.1639	8.683	5.5521	8.6954	13.5184	7.704	4.101	6.203	5.6913	10.5257	8.855	7.3913	8.246	12.6397	8.1921	5.1981	6.7149	6.477	6.1455	6.2867	5.251	8.4806	6.6414	6.5415	5.9823	8.7171	7.8739	7.4428	5.4718	6.2052	9.0391	10.3561	8.158	8.4056	7.3712	6.7159	6.0363	5.7876	6.4289	6.2649	6.1365	5.9312	7.8634	7.7937	7.5329	9.9368	6.2566	7.0522	8.7759	7.7269	6.1888	7.3577	6.959	8.3735	7.1958	6.7882	6.4094	8.9093	7.7639	8.3764	11.0064	8.3695	7.8323	9.3295	7.2059
PF3D7_0919900.mrna1_1	PF3D7_0919900.mrna1_1;1588	1588	9.5925	6.7328	9.6086	7.3535	4.749	7.5042	6.3489	7.1212	4.6724	10.166	4.7719	8.1152	7.3412	9.6446	9.0386	6.7538	7.9395	10.0673	5.9605	10.1573	8.9379	5.9777	14.0386	12.8222	7.4151	5.6305	5.9729	5.3288	10.1997	8.5925	7.3967	14.0772	11.9825	7.8533	5.7879	5.7785	7.1223	7.6062	6.7013	6.2135	9.4863	7.6051	7.052	6.7974	9.2029	7.5541	8.1032	6.4509	10.3877	8.232	10.1886	8.3821	8.392	7.5038	7.6204	7.7479	8.9156	8.3144	6.0533	5.8107	7.0224	8.6261	7.6937	8.1158	8.2071	6.5354	6.6291	7.3894	8.5491	6.5603	7.7205	8.5348	8.527	6.7182	7.5923	6.7728	9.367	7.9039	8.6381	9.4872	8.026	7.8333	8.4297	6.2882
PF3D7_0919900.mrna1_1	PF3D7_0919900.mrna1_1;1589	1589	10.3956	6.323	8.7753	7.1976	4.682	8.3975	6.835	6.4837	3.9625	10.8031	6.7272	7.9784	6.5593	9.2575	10.029	5.2795	7.1219	11.0127	4.691	9.9813	9.7033	6.2434	11.0118	13.0868	7.6694	5.3399	6.1247	5.8197	10.2639	8.6914	7.694	10.6881	11.7589	7.9707	4.7409	5.4624	7.187	8.1777	6.7171	5.5844	9.0653	7.8828	5.2574	6.6519	10.2979	7.8019	8.3772	6.5334	7.9487	7.6156	8.8023	8.3499	6.8866	8.1269	7.2633	7.7224	7.8848	7.3173	6.6326	6.6162	6.6574	8.2634	7.9145	6.0585	10.1395	6.883	6.3441	6.2227	7.8306	7.4769	8.0099	7.8292	7.8193	7.3173	7.6093	6.8595	9.0741	8.1011	7.5228	10.8134	8.3552	7.9081	7.437	6.0281
PF3D7_0919900.mrna1_1	PF3D7_0919900.mrna1_1;1590	1590	9.5757	6.947	5.5798	7.8083	4.2126	8.4005	6.7582	6.8392	4.4925	10.079	5.4333	7.6891	7.2808	8.8818	10.0906	7.0167	7.1852	9.4604	6.4617000000000004	9.7037	8.3181	5.8053	8.8808	13.2664	7.4051	5.2828	6.872	7.2411	9.9558	8.0311	7.4495	8.3107	12.4735	8.6877	6.1075	6.7712	7.2769	6.7057	6.0501	7.0387	9.5323	7.6584	6.6279	5.4202	8.9234000000000009	7.94	7.2383	5.5317	6.6093	7.9018	10.0243	8.2024	6.1459	7.5933	7.6539	8.1766	5.3906	7.1788	5.9162	5.2709	6.8009	10.3347	8.0898	7.2039	9.5077	5.5632	6.9535	5.9556	7.8297	7.2397	8.1508	7.0387	8.3704	6.1979	7.0582	6.8999	10.1639	8.6551	8.03	10.4668	7.2451	8.0064	8.5302	7.4186
PF3D7_0919900.mrna1_1	PF3D7_0919900.mrna1_1;1591	1591	9.7371	6.8098	9.7053	7.2486	4.2593	7.5151	5.9761	5.8921	4.3702	9.8534	5.7884	7.5551	7.5274	9.5574	9.3411	6.0235	7.1458	10.2413	6.0717	9.2855	8.8578	6.9894	8.7846	13.2084	6.6456	4.7955	11.0554	4.8831	9.426	8.7191	8.7464	8.5519	12.1647	8.2634	4.9006	10.4961	8.2838	7.6885	5.7371	6.1064	9.6258	7.5722	7.2019	6.0446	8.9324	8.0473	9.8002	5.7178	5.8669	7.6931	9.9913	8.9079	6.5265	8.3597	7.6504	10.4806	7.2494	7.9304	5.9656	9.153	5.6834	9.7568	8.8531	9.138	10.2615	5.8225	6.7181	6.348	7.8236	7.1494	8.3126	9.4827	9.313	6.2036	8.5539	6.205	9.9558	8.0039	8.5084	10.9771	7.2045	7.7517	8.9637	6.6413
PF3D7_0919900.mrna1_1	PF3D7_0919900.mrna1_1;1592	1592	9.6408	6.3844	6.0815	7.1947	4.275	8.4393	5.8128	6.9074	3.2311	10.164	5.5226	7.2279	7.6887	8.7484	9.1014	5.6823	7.8892	11.3615	6.1957	9.5004	9.2921	9.238	9.2003	13.16	8.6558	4.2555	5.696	5.9941	9.5752	8.5752	10.3721	8.8166	12.5279	9.1432	5.5027	6.3043	9.6126	5.7247	6.155	6.0132	9.5903	8.7856	5.1878	6.5188	9.0383	8.8509	6.8154	6.2837	6.5661	8.2498	10.691	8.3039	8.155	7.6363	7.6933	8.4516	5.3933	7.8502	5.9397	6.1123	5.3388	10.2599	7.8593	7.1762	9.7493	6.3802	7.1964	7.1574	7.1952	7.1868	8.5041	7.046	8.5621	7.2206	7.3596	6.3858	10.1863	8.0126	7.8659	10.5599	7.4205	8.2265	8.8691	7.5151
PF3D7_0919900.mrna1_1	PF3D7_0919900.mrna1_1;1593	1593	10.9163	6.8803	5.5807	7.4736	5.4009	12.692	10.3969	9.261	5.3158	10.5157	6.3721	8.0826	7.2934	9.5183	13.0353	10.6023	9.2527	11.6534	6.6642	10.0462	9.1657	8.7357	9.009	12.5477	8.8765	8.9694	5.8572	8.3661	9.821	8.8981	9.6832	9.1077	12.0108	9.4325	8.5771	6.705	10.3912	6.4259	7.7056	6.2378	11.086	9.1869	6.7133	7.9104	10.4346	8.2472	6.7789	7.892	6.4123	8.6594	10.6582	8.7926	7.1239	10.9479	9.0376	9.1691	5.3916	11.2243	8.5342	7.9313	6.4378	10.4626	13.7057	7.5112	9.7202	6.5141	7.347	10.7935	8.503	8.1171	8.9103	7.6423	11.0729	8.3237	8.3552	7.1593	10.6233	12.0054	9.4124	10.0139	7.8063	8.3281	10.823	7.2888
PF3D7_0919900.mrna1_1	PF3D7_0919900.mrna1_1;1594	1594	11.4203	6.1785	5.634	7.006	3.7835	12.6552	7.9068	6.9852	2.7115	11.3216	5.5463	8.0402	7.4088	9.5357	12.5714	9.146	8.0361	9.5089	6.8292	9.604	8.7593	8.3203	8.6616	12.8407	9.2341	8.1727	4.3291	7.312	9.7977	8.4813	9.7607	8.7006	11.816	9.6409	7.7447	6.134	9.1234	6.212	7.6331	5.4005	11.0536	7.4734	5.7369	5.9823	10.6664	8.0047	6.6241	6.8737	6.0221	8.766	10.7421	7.6054	5.6758	9.9229	8.0488	8.8118	5.6328	11.5735	9.6901	7.8602	6.4082	10.3547	12.6961	7.3859	9.7292	4.957	7.115	10.1636	7.598	6.9324	8.8185	6.8709	11.6435	8.5311	8.1789	6.4207	10.36	12.4442	8.3468	10.4085	6.945	7.2179	10.676	7.5442
PF3D7_0919900.mrna1_1	PF3D7_0919900.mrna1_1;1595	1595	11.2687	6.9875	5.3313	6.8617	5.0237	12.2775	6.6936	6.4581	4.1293	11.3566	5.6453	7.076	7.2461	9.7868	12.3311	7.6449	7.2931	7.5789	5.8097	8.2055	6.8918	7.9355	7.2087	12.2695	7.9131	7.87	4.7666	5.5078	8.5708	6.7514	9.3778	7.5327	11.1821	8.5372	7.3587	5.0875	9.1304	6.5423	7.3255	5.7623	6.6073	7.6216	5.5826	5.3498	10.4627	7.4172	7.6021	6.1043	5.581	7.4707	9.8579	6.807	6.4723	8.7382	6.3413	7.833	5.7735	11.4017	9.5027	7.8362	5.8892	9.3601	12.69	6.7781	9.4099	4	6.435	8.8262	7.1369	6.1299	7.564	6.5458	11.3587	8.7662	8.2214	6.1158	9.7969	11.9381	7.5209	10.4567	7.5036	7.4828	9.7483	6.6193
PF3D7_0919900.mrna1_1	PF3D7_0919900.mrna1_1;1596	1596	11.1546	6.4681	6.4853	6.8402	3.9782	12.2921	7.4453	6.7807	4.5999	11.1329	5.5653	8.3246	6.2765	6.7385	12.2215	8.2259	7.3112	9.0166	6.3003	7.5412	8.2699	7.6504	7.4791	11.8013	7.5711	7.4962	5.8507	6.5593	8.0617	8.2897	8.5448	7.5325	10.1505	8.1106	6.9709	6.5942	9.603	5.332	7.9993	5.9427	7.5595	7.2813	4.3198	4.3262	10.781	8.1929	6.335	7.3236	6.6764	6.7079	9.8015	6.3517	8.7594	8.8169	6.0845	8.603	5.3306	11.4945	9.1985	7.5273	6.0475	9.5467	13.1727	6.3602	7.3243	5.4777	5.5829	9.1786	8.0446	6.6543	7.9381	7.7527	11.1873	8.5006	8.3675	5.2176	9.5497	11.7746	7.1596	8.1028	8.0791	5.8212	9.9714	7.7572
PF3D7_0919900.mrna1_1	PF3D7_0919900.mrna1_1;1597	1597	10.7272	7.0201	5.4647	6.9832	5.2596	12.8382	8.5413	9.1806	5.4767	10.8459	6.6743	9.8699	7.0458	5.7493	12.6344	9.1049	8.8605	7.8279	7.4937	4.8684	7.3252	7.3953	6.0557	9.8009	9.1928	8.0085	7.1734	7.4244	6.9396	8.4273	8.274	4.7463	9.2782	8.7803	7.4122	5.1043	9.6384	6.6931	7.9126	6.2563	9.5014	8.7943	6.2176	7.2181	10.4916	8.4887	6.7546	7.1345	5.2649	7.7385	9.6264	6.7663	7.7373	8.4237	6.9749	8.5337	4.7098	11.67	7.9363	7.8172	6.0415	11.0027	13.1614	6.7721	7.1228	6.1218	5.2612	9.1952	9.0427	7.7605	8.4147	7.5873	10.9402	7.7022	8.4534	7.0199	10.7129	12.1513	7.2623	8.4019	6.9866	6.6446	9.7552	8.605
PF3D7_0919900.mrna1_1	PF3D7_0919900.mrna1_1;1598	1598	11.0811	6.4621	6.793	6.6427	3.7344	11.928	7.8718	6.8336	4.3334	9.4284	5.0674	8.2234	7.2317	4.2319	11.6752	7.6709	7.1318	6.5193	7.6594	5.9467	6.9174	7.1868	4.9217	9.0816	6.7403	7.6959	5.3208	6.9437	6.6559	7.0654	8.3527	3.9392	9.0006	7.7464	7.4642	6.2595	9.3076	7.8613	8.1952	5.5043	7.5107	7.5402	5.7371	5.8622	10.2691	8.7239	7.2765	7.1668	6.5337	7.0478	8.5666	7.1565	9.602	8.091	6.1144	8.8897	5.8684	10.0583	8.8819	8.8962	5.6585	9.6337	12.5425	5.3071	8.5315	5.5157	5.8507	10.6901	8.1184	6.749	8.7637	8.0444	10.2236	7.4162	8.2358	6.4214	9.8986	11.5477	7.3194	9.6408	6.2298	7.154	11.0199	7.8856
PF3D7_0919900.mrna1_1	PF3D7_0919900.mrna1_1;1599	1599	10.3864	5.4463	4.9364	5.5786	3.856	11.9873	5.3789	5.0148	2.3646	11.384	4.4107	6.4984	4.9887	4.4135	11.4639	5.1839	5.9748	5.5002	5.1743	3.7093	7.0747	4.5951	5.0488	5.463	5.6865	6.4687	4.8495	5.5942	5.4094	6.4195	6.8329	3.1408	7.1529	5.9621	6.0938	4.6153	6.6726	6.0639	6.3236	4.7452	5.1223	5.025	5.9383	6.986	9.6704	6.8739	5.1946	5.2079	5.4472	4.5021	5.8286	5.3971	4.2623	6.5306	5.1408	6.2793	5.0849	8.0184	6.0959	5.4643	4.8063	8.0494	10.541	5.4799	5.4219	4.6299	4.4182	8.5862	6.5376	5.3909	7.2864	7.1247	8.5727	5.3892	6.8926	5.3861	10.3552	9.9738	5.7241	6.2806	4.8435	5.4091	9.3509	7.375
PF3D7_0919900.mrna1_1	PF3D7_0919900.mrna1_1;1600	1600	10.1934	6.4487	5.5534	5.4983	3.9467	10.4951	5.4486	3.7312	2.0531	10.042	4.5192	9.0372	5.7065	0.263	10.3638	5.432	6.2028	4.5601	4.4222	5.0193	8.3225	4.5091	4.607	6.4674	4.4263	5.6625	4.3978	5.8545	5.8787	7.6001	5.8447	3.366	7.1317	4.8773	6.1999	4.1043	6.1993	5.9975	5.3154	5.6387	5.09	3.6871	5.7889	2.9107	9.0077	6.0906	5.235	4.6375	5.7479	4.9676	5.6668	5.2716	4.5993	7.2043	5.2196	5.5907	4.6513	9.0578	6.2014	6.0768	4.852	7.4946	10.1206	4.9612	5.2909	3.7398	5.3201	8.815	5.6267	4.7856	5.4439	5.6496	8.5922	4.4189	6.0921	5.3165	8.4082	10.0745	5.3937	5.8061	4.7458	5.4686	9.4793	6.712
PF3D7_0919900.mrna1_1	PF3D7_0919900.mrna1_1;1601	1601	6.4244	7.4415	4.9995	5.3865	4.1835	7.2317	4.9236	3.9136	2.9523	6.8862	1.4906	5.4005	5.7197	1.3219	7.2115	5.5401	5.06	3.6949	4.3183	4.634	4.3785	4.9995	4.0747	3.6017	5.3782	4.3441	4.6023	4.6927	4.3806	5.0909	5.5708	3.8329	4.3568	5.3789	4.905	3.1811	4.8043	3.5423	5.6026	5.9141	3.568	5.1791	5.2653	4.8374	4.5122	3.9551	4.1218	4.712	4.6611	4.4841	5.2346	6.0009	3.8758	5.213	4.9174	5.348	5.4094	6.3558	5.4492	3.2342	5.3338	5.6162	6.4598	4.742	3.9937	4.3262	3.2705	4.9699	4.8074	3.8639	4.6223	4.9355	5.6954	4.5065	5.3455	5.3625	6.5677	6.2908	5.4104	5.5166	5.2422	4.2063	6.3221	4.9823
PF3D7_0919900.mrna1_1	PF3D7_0919900.mrna1_1;1602	1602	6.1671	5.6135	4.1334	5.4107	3.4449	8.6472	4.8972	4.4718	4.0815	7.0018	5.1127	4.4496	4.7479	3.9203	8.3853	5.4709	4.3702	4.3176	4.986	4.4931	5.6465	4.8649	5.1731	5.5068	5.3572	2.7225	4.701	4.1489	3.9345	5.2373	5.2265	1.2327	6.2468	5.4479	4.4107	1.3896	5.4453	4.1052	5.9305	5.4229	4.7285	4.8639	5.0352	4.3477	4.7639	4.8384	4.9241	4.8861	4.6753	4.8914	4.7219	4.6719	3.9241	6.3623	4.9011	4.7787	4.6141	7.4924	5.726	4.6259	5.1667	5.947	7.7463	4.6141	5.2551	4.4316	5.133	7.3344	6.6645	4.5583	4.8374	5.6665	7.6772	5.6659	4.7328	5.4406	7.816	8.1374	5.8169	5.0674	4.5173	4.6685	8.0687	6.6516
PF3D7_0919900.mrna1_1	PF3D7_0919900.mrna1_1;1603	1603	4.985	6.1871	4.9782	5.8819	3.4777	7.0941	5.0575	1.541	3.5361	6.3656	5.0772	4.8689	5.8965	2.7398	7.5301	4.4383	5.1961	3.8258	4.6276	3.5398	6.019	2.254	4.8329	4.856	8.0387	5.2653	3.4919	5.6282	4.6982	6.0753	5.2547	2.9222	4.5577	8.9267	5.8831	3.0496	5.0824	4.0807	4.7724	3.7192	3.4542	4.5166	4.0566	4.9612	4.7431	3.8298	4.4416	5.2456	4.5198	6.0217	10.8584	5.3151	3.61	5.5889	8.31	5.0553	5.3988	6.9718	5.8125	3.9449	5.5138	7.169	7.0195	5.1379	4.7027	4.8186	5.0422	7.8945	5.8602	4.7861	4.1018	5.4182	7.0987	5.2157	5.5696	4.6628	7.4761	6.7361	5.4735	6.3047	4.5934	2.4303	8.9553	5.7371
PF3D7_0919900.mrna1_1	PF3D7_0919900.mrna1_1;1604	1604	6.6873	5.6182	5.4512	5.5659	3.847	6.1991	5.6395	4.6317	0.9184	5.7682	4.9905	4.5699	4.7861	3.6206	6.1154	4.9122	5.7999	1.2203	4.4276	5.9418	5.8412	2.9745	6.007	5.3038	8.1521	5.3416	4.9686	4.9745	5.7751	6.7374	6.1759	5.6713	4.99	9.5043	5.8066	4.8639	4.6496	3.4712	5.7482	3.5046	3.6814	3.342	5.4269	4.433	4.6668	4.7469	4.3519	6.0161	3.6588	6.5067	10.9679	5.4219	3.6781	5.3813	8.0661	4.9736	6.1564	4.4256	5.1485	3.969	5.1334	7.3306	4.735	3.0548	4.1619	6.4217	4.5993	5.1218	4.8629	6.115	1.5261	6.1264	6.0363	6.4856	5.9912	5.5441	6.4586	6.0468	5.275	5.3757	5.8076	4.0435	5.602	4.1739
PF3D7_0919900.mrna1_1	PF3D7_0919900.mrna1_1;1605	1605	5.0431	5.7366	4.774	5.602	4.228	4.9616	4.7845	5.8701	4.0179	5.7263	3.6005	4.4249	5.3277	1.8992	4.257	5.0596	5.3978	4.9021	3.8748	4.8743	5.826	4.8763	4.1069	4.7576	9.3163	5.4296	4.5179	5.2802	4.8485	5.3082	5.4479	2.0426	5.7361	10.0125	4.86	5.7361	6.1235	4.5999	5.4111	5.5292	4.5217	2.6369	4.8278	4.5886	2.8074	4.3183	3.857	5.1727	3.9203	6.4482	11.1578	4.2861	3.0959	5.839	8.6787	4.9035	5.1695	5.5567	4.7225	4.3512	6.1979	6.5794	4.9768	4.9625	4.3212	5.4343	4.0241	7.9257	5.8654	6.7969	4.8846	5.6616	4.0435	6.4764	5.467	5.3695	7.4732	5.4673	5.8181	4.4376	4.7735	4.7049	8.06	3.0531
PF3D7_0919900.mrna1_1	PF3D7_0919900.mrna1_1;1606	1606	6.454	5.5506	4.5379	6.5129	2.862	5.8455	5.2939	4.6949	2.6826	5.7328	4.4614	5.9399	6.0798	3.1587	5.8716	5.4816	5.5638	4.742	3.9598	5.0721	5.4803	4.375	4.729	4.8212	8.025	6.1953	5.3027	5.2418	4.0312	5.6174	5.1997	3.5084	4.8851	10.2537	6.1985	4.841	3.8817	4.9823	5.3854	4.3118	4.3023	4.7334	4.393	3.9773	5.302	4.9556	4.991	4.6502	5.0094	8.5891	11.2905	5.5741	6.467	5.3122	9.5036	2.5898	7.7727	6.0173	5.8225	5.0738	5.9456	8.8292	6.1231	4.4938	5.8339	5.757	4.4182	5.9167	6.7714	8.1917	5.0725	8.0007	5.8819	7.7182	4.565	5.7274	8.3609000000000009	5.8435	5.4874	6.4915	5.6389	4.7306	5.4611	4.6106
PF3D7_0919900.mrna1_1	PF3D7_0919900.mrna1_1;1607	1607	6.7309	5.6194	5.2196	6.1473	1.3505	7.3564	5.3796	5.76	4.1691	5.847	6.2114	6.5851	6.2491	4.0522	7.1258	6.1272	5.826	6.3558	4.3889	5.7522	5.0781	3.8248	4.6542	4.8278	8.5531	5.9975	5.8629	5.0768	6.2843	6.4136	7.11	3.7279	6.5248	9.6525	6.5297	5.4617000000000004	5.5463	5.9355	6.2044	4.7317	2.8032	5.2075	5.7892	5.0742	5.843	5.7222	5.6044	6.3304	4.5789	8.7402	11.0998	5.8679	6.7779	5.8694	7.7595	4.6633	9.3463	5.9146	6.2305	6.019	6.1767	8.4025	3.7887	5.6559	4.5801	5.3306	4	6.4576	10.1718	6.8547	4.9873	8.9278	4.991	6.6697	5.8372	6.0074	8.2175	5.3757	6.0913	5.9667	5.8895	4.9246	7.5801	9.8609000000000009
PF3D7_0919900.mrna1_1	PF3D7_0919900.mrna1_1;1608	1608	6.5945	5.3212	5.3409	5.7605	3.7592	6.9564	6.2852	5.1022	4.0027	6.3851	5.7366	4.6182	5.8834	3.0721	7.5148	5.0457	6.5342	5.366	4.4443	6.0468	6.1835	8.4091	5.1408	5.8644	8.179	6.1621	6.5996	5.4799	6.2296	6.6493	10.4239	4.0081	5.6536	9.819	6.114	6.1467	7.2741	4.8914	6.384	5.3611	3.9819	5.2623	4.8334	4.5053	5.934	6.3644	5.6221	5.8017	2.8659	8.4388	11.0299	5.6038	6.8648	5.0117	8.4899	4.811	9.3588	5.0887	6.9106	4.9317	4.7458	8.6163	4.8329	5.847	5.0334	4.858	4.4303	6.89	9.8417	7.7934	4.6076	8.995	6.1096	6.918	5.6141	5.5567	8.5402	5.5656	6.3579	6.057	5.3001	5.3114	7.0639	9.4088
PF3D7_0919900.mrna1_1	PF3D7_0919900.mrna1_1;1609	1609	9.9061	4.9759	4.5765	5.4656	5.1001	7.3653	5.8644	6.2824	3.3674	8.9177	7.6361	5.6032	5.9246	3.8125	7.41	6.2399	6.3332	6.2485	5.7511	6.7779	8.7243	5.4928	5.1699	5.8883	6.6806	5.0648	6.9237	5.5765	7.9376	8.1511	6.3199	2.4699	6.3884	7.1019	5.6631	6.4736	6.6398	5.9069	6.4109	5.4738	6.4028	6.1373	5.7708	5.9711	9.5756	8.9396	5.8281	6.6279	5.1926	9.1216	10.2045	5.9855	7.5413	5.7737	5.4604	8.9699	9.1546	5.99	5.9683	5.859	6.0345	8.4084	5.541	5.8565	5.0444	6.0585	5.3114	6.5512	9.1883	6.1037	7.7675	7.7953	5.2976	6.1574	7.5223	5.7301	8.1285	5.6387	5.8066	6.0505	6.1445	5.6896	6.6109	8.9264
PF3D7_0919900.mrna1_1	PF3D7_0919900.mrna1_1;1610	1610	10.0674	5.9832	6.3675	6.1198	4.7677	5.5641	6.9898	6.4376	5.5524	9.2057	8.6862	6.4075	6.312	4.6753	6.3717	7.0912	6.0264	6.0396	5.5978	8.3353	7.6308	5.1477	5.7096	7.7413	6.9137	5.6226	5.6008	5.7186	8.3514	6.7481	5.9971	4.2972	7.7893	7.644	5.1647	6.0303	7.8481	5.4877	7.8858	5.3441	7.6849	7.0487	5.5696	6.0947	10.3435	10.0191	5.7655	8.3069	4.8758	9.3241	11.0089	5.7366	7.8793	6.7509	7.249	9.8831	9.2064	6.3591	6.5135	5.9803	6.72	7.7829	6.7316	7.0043	6.5844	6.9538	5.822	8.1334	10.7266	6.8481	10.8922	9.0535	7.1565	6.0963	5.9124	6.1617	7.7971	6.3872	7.3797	7.1021	5.9355	4.9982	8.7987	10.7908
PF3D7_0919900.mrna1_1	PF3D7_0919900.mrna1_1;1611	1611	10.6438	6.4124	6.1264	6.4075	3.7377	6.7538	6.9283	5.359	3.9486	9.2063	8.6484	6.3436	6.0317	3.5717	5.6957	7.6989	6.1352	5.0947	5.5786	8.0487	7.3873	6.1649	5.3512	9.5307	7.9238	6.1707	7.7886	5.9848	8.3958	7.0629	6.2436	5.9575	9.5281	7.8706	6.1773	7.0485	7.3661	5.7024	8.8536	5.2931	8.0997	6.8697	6.0177	6.5181	10.4889	9.8461	6.5065	8.2131	6.0083	9.2143	10.8496	6.2612	7.8427	7.1023	5.8919	9.922	9.3939	7.85	7.0011	5.9741	7.0762	8.1381	7.4027	9.9917	12.0015	6.1355	5.8432	7.7917	11.1441	6.4535	11.0585	8.9346	9.2539	7.5573	6.7487	7.4028	8.8432	6.893	10.0591	12.2967	6.7074	5.5537	7.9557	11.2352
PF3D7_0919900.mrna1_1	PF3D7_0919900.mrna1_1;1612	1612	11.172	6.3273	6.5598	6.0544	5.3628	8.6842	6.7324	5.72	5.2396	10.4668	8.0292	7.8427	6.2525	5.5564	9.228	6.3612	6.0605	4.5993	4.9298	7.0928	7.7703	5.5856	5.3813	10.5508	8.1521	7.2463	7.2104	6.0426	7.5772	7.2855	6.847	4.784	10.6941	9.2507	7.0233	8.1465	7.8342	6.2797	8.4513	5.496	8.9463	5.9537	5.9234	6.2225	10.7342	10.3661	6.0605	7.9176	5.7978	8.1995	10.7342	6.3771	7.2184	6.8083	8.5068	10.4548	10.7921	8.4257	5.4957	8.3667	6.7942	6.7447	7.5051	8.4176	10.1428	7.1149	6.5797	7.8749	10.9167	8.6845	9.8156	10.241	9.6229	7.0325	8.3028	6.6679	7.6328	7.4092	9.2825	10.889	7.5531	6.8917	8.9752	10.3094
PF3D7_0919900.mrna1_1	PF3D7_0919900.mrna1_1;1613	1613	11.6138	6.235	7.399	6.6953	7.7216	8.2043	6.1993	6.0725	7.8982	10.7327	8.306	8.5434	7.2994	8.6859	8.4106	6.4123	5.6588	7.3431	7.1291	7.6891	8.8146	8.4694	6.9518	11.039	9.0699	6.7078	7.9509	7.9158	7.0203	8.0458	10.0232	6.7914	11.2259	9.4524	6.2675	10.2754	7.8113	6.5577	8.4687	8.2305	8.5565	6.8367000000000004	7.5746	6.1631	11.1381	10.3856	7.0929	8.4174	6.7616	9.3715	10.6316	7.2995	7.4888	8.9617	8.5497	10.6159	10.7888	9.1396	6.3707	5.5072	6.5489	9.1794	7.8793	10.4559	10.9745	6.8815	5.0264	8.8912	12.0216	8.5473	9.9962	11.0424	10.2358	7.2637	7.1247	7.178	8.7567	7.0399	10.9737	11.6824	7.0953	5.1326	9.5762	11.1807
PF3D7_0919900.mrna1_1	PF3D7_0919900.mrna1_1;1614	1614	11.4159	9.1583	6.543	6.931	4.3771	8.4025	5.9991	5.4588	4.8415	10.5452	8.0642	8.4097	6.5577	5.7415	8.1063	7.2474	6.5717	7.8681	7.7401	9.05	10.3276	12.7994	7.5093	9.8894	9.2731	5.7442	7.8015	6.9578	9.2358	9.3283	12.9365	7.7962	9.758	10.2215	5.7671	8.8853	6.2008	7.7206	8.3912	8.5978	8.4892	10.8098	7.0001	8.0751	11.1054	10.1186	7.5242000000000004	8.6633	6.7857	10.0208	10.8563	6.234	11.0358	9.331	9.5033	10.0298	10.5482	9.4153	5.7671	5.4617000000000004	6.9712	6.9555	9.3716	11.0766	11.2657	7.4753	6.7495	8.3374	11.4607	9.1401	10.2965	11.1369	10.9538	7.7327	7.1713	5.9998	8.0854	7.6581	11.3839	11.7766	7.581	7.7755	9.5548	10.7732
PF3D7_0919900.mrna1_1	PF3D7_0919900.mrna1_1;1615	1615	12.019	10.1267	7.6215	7.9022	5.8844	6.7627	6.7043	7.4423	6.1465	10.636	8.9504	8.9662	8.2363	6.9034	6.8101	7.1497	7.3088	6.9218	8.9261	9.9382	10.5309	9.6654	6.7223	7.4955	7.4626	8.2528	7.5823	9.4136	10.0437	10.5761	10.8825	7.1697	7.8154	7.7223	7.0083	7.9115	8.5207	7.6727	8.8329	10.6574	9.5065	11.3158	7.1242	8.4302	11.6122	10.5123	7.9481	9.0573	7.051	9.0317	9.9947	6.9971	12.35	8.771	8.3394	10.727	10.3927	9.8085	6.2458	5.9486	6.5818	7.7787	10.6753	11.7302	12.1576	7.5922	7.4448	8.2524	12.6709	8.395	9.3798	10.1534	10.4297	7.4369	7.4345	7.2137	8.539	9.2214	11.365	12.9462	7.7596	8.0985	9.4296	12.6885
PF3D7_0919900.mrna1_1	PF3D7_0919900.mrna1_1;1616	1616	11.6077	9.3904	6.332	8.0636	9.6981	6.8343	6.718	6.9854	9.5882	11.0444	8.339	7.8181	8.5055	10.0111	7.1669	7.0286	7.0947	4.9326	8.5021	8.6933	11.1663	4.7682	6.4976	7.6198	6.8873	6.0902	6.5312	9.0827	9.4589	10.6539	7.0791	6.2067	7.8245	6.8771	5.7586	5.8887	7.243	7.1236	8.3874	10.019	9.008	11.2594	6.1098	7.2566	11.0537	8.486	7.4686	9.2837	7.8018	9.0193	8.0552	7.6024	12.1092	9.0993	8.4078	8.5807	6.0092	8.6194	5.2437	7.8883	5.4353	8.5016	10.1081	11.3215	11.6484	7.261	7.3759	6.4375	10.1688	7.3254	8.2765	6.9846	10.1902	5.1445	9.1709	6.1969	8.5942	8.9741	11.2311	12.2148	7.1548	7.9365	7.6589	10.5121
PF3D7_0919900.mrna1_1	PF3D7_0919900.mrna1_1;1617	1617	11.1636	10.8978	7.0109	8.8354	4.8405	7.4523	7.7204	8.2361	5.9575	10.296	7.2743	8.8983	9.6232	5.272	8.0409	8.1577	8.7657	6.7264	8.5418	10.2181	11.7572	7.6224	6.5489	7.3968	6.5869	6.4288	6.9535	9.2658	10.1112	11.0104	9.3502	6.668	6.5776	6.6385	7.2574	6.9527	6.7952	7.7392	10.7071	11.4978	9.3152	9.886	7.2103	8.5976	10.887	9.003	7.7094	10.6422	8.0122	8.9504	8.6638	6.0266	12.4916	8.8952	8.8977	9.5386	9.6622	9.7366	6.3792	7.8271	6.5283	8.16	11.6759	11.7083	11.9121	8.28	8.4999	6.577	7.9278	8.8032	9.215	9.6958	10.7074	7.7589	8.0659	7.1108	8.7133	10.0966	11.7002	12.7631	9.0266	9.1995	8.3945	8.0839
PF3D7_0919900.mrna1_1	PF3D7_0919900.mrna1_1;1618	1618	11.804	10.9635	5.7287	10.568	4.9542	6.6395	7.3773	6.9231	6.0832	10.9217	8.5903	8.3746	10.7018	5.6809	6.5452	8.0235	6.732	8.0074	9.2868	10.8496	9.3967	5.8809	7	6.8257	4.0488	6.5318	7.1857	9.3015	10.6464	9.2797	6.9816	6.8637	6.4817	5.6876	6.4305	6.701	5.2909	7.949	9.4701	11.091	8.1386	10.2237	6.572	7.3459	11.6186	7.6027	7.3977	9.5739	6.8218	8.7741	7.9021	5.5589	12.457	8.955	11.2673	7.1483	7.8555	9.8632	5.916	6.0561	4.7787	7.9414	12.2566	11.3943	11.6418	7.809	8.496	6.1902	6.0566	11.8592	7.6451	8.4305	10.7804	5.7829	6.0135	5.3161	8.1537	10.1189	11.5106	12.3571	7.8677	9.0974	7.5747	6.8551
PF3D7_0919900.mrna1_1	PF3D7_0919900.mrna1_1;1619	1619	10.8664	13.5171	6.7103	11.1672	6.2255	7.5934	7.7566	6.6635	7.4548	9.8955	9.3566	9.997	11.2614	6.896	6.8639	8.9682	7.0123	6.8112	10.6035	10.8259	9.7832	6.4898	7.2965	7.0879	5.9184	6.7328	10.1583	10.3206	11.0749	9.7325	7.2961	6.8912	7.1865	6.1227	6.6532	9.7489	6.2791	8.6164	6.2913	12.7516	8.193	11.591	7.1653	7.9186	10.0921	8.9405	8.3288	6.8868	7.8926	9.5837	8.4006	7.4417	12.9571	9.185	8.6565	8.8502	9.4436	10.6294	6.6129	6.6285	7.0073	8.8359	12.433	12.1044	12.4322	7.7647	9.2658	6.5371	7.7034	8.5301	9.2029	9.5399	11.4833	7.3268	7.1928	6.8622	8.5999	11.0761	12.1799	13.1588	8.6021	9.8596	8.068	7.933
PF3D7_0919900.mrna1_1	PF3D7_0919900.mrna1_1;1620	1620	9.8894	12.2506	7.0732	11.3634	7.9865	7.3865	8.2872	7.3245	8.2075	10.1568	9.8003	10.3183	11.3409	8.0317	7.8459	9.4106	7.654	7.5542	11.3894	10.9013	11.4125	6.1495	8.0175	6.4237	6.6502	8.5894	6.7714	10.4235	11.1472	11.4198	7.1233	7.3716	7.1348	7.2008	8.0666	7.0834	7.1721	9.5562	8.7892	12.2052	6.4741	10.8924	7.5286	8.8237	9.4464	8.4838	9.2821	8.6225	8.0193	10.0309	9.0011	8.3106	13.0759	9.797	9.644	8.6504	9.4641	12.0545	7.2974	10.4391	5.706	9.2581	12.9967	12.6059	12.9745	7.8483	9.4451	6.2137	7.5065	9.0419	9.1881	9.8143	13.0751	7.2141	9.9656	6.2263	9.2882	10.7807	12.3899	13.437	7.9706	10.2137	7.6964	7.2706
PF3D7_0919900.mrna1_1	PF3D7_0919900.mrna1_1;1621	1621	10.252	12.6837	7.8792	11.121	8.3991	8.0638	8.2191	7.0254	8.4124	10.4849	9.913	10.2701	10.3032	8.2712	7.5477	10.1495	6.9518	6.8787	11.766	10.8614	11.2676	8.4998	9.3541	7.712	9.8035	8.6356	8.3758	10.6968	11.0624	11.3913	9.0708	8.501	7.8779	10.2721	7.9627	8.2672	9.1382	10.0107	7.1295	12.789	7.1266	10.3731	8.0866	7.8188	9.3906	8.2066	9.8369	7.1706	8.0503	10.64	8.6685	7.511	12.8811	9.7702	9.707	8.4038	9.6454	12.5626	6.8441	7.4418	5.3226	9.6568	12.4559	12.705	12.9674	8.1365	10.1336	7.2643	7.2659	9.3088	8.0528	9.5987	13.1841	6.5726	7.4221	6.3174	9.675	11.4136	12.5864	13.6428	8.6218	10.5886	7.1448	7.6316
PF3D7_0919900.mrna1_1	PF3D7_0919900.mrna1_1;1622	1622	10.0444	11.7391	8.403	10.9054	7.8757	7.134	8.5841	6.9966	7.9296	10.5702	9.9825	10.1432	11.1265	8.3587	7.3514	9.676	7.3966	7.693	11.0422	10.4782	12.1279	9.1277	9.7481	6.5102	6.1995	8.0415	7.678	10.6632	10.6922	11.9224	9.3685	9.2764	7.2595	6.842	8.0446	7.9558	8.2138	10.1162	6.517	12.4417	7.594	11.2937	8.7375	8.0085	9.2233	10.8826	9.5482	9.0145	8.9613	9.5668	9.7421	9.4027	13.0697	8.6495	9.7272	8.9456	10.015	11.1262	6.8673	6.1514	6.1371	9.71	12.5745	12.5012	12.647	10.8573	9.1322	9.7309	6.9349	8.9063	9.1087	9.7314	11.4108	7.6878	7.1577	5.7703	10.2818	11.7945	12.3342	13.1905	10.9221	9.2266	10.9718	7.7236
PF3D7_0919900.mrna1_1	PF3D7_0919900.mrna1_1;1623	1623	9.0965	9.7692	5.6159	11.8134	8.0798	6.7997	7.684	6.5416	7.969	9.1425	8.6249	8.5458	11.9195	8.0423	7.1801	10.4356	6.9165	8.7955	5.4029	9.7959	11.3167	8.7154	9.7358	8.6215	8.0683	6.8149	7.047	5.4429	9.9506	9.4173	9.7957	9.5042	8.8589	8.9114	6.9062	6.9949	6.6288	7.5075	6.1027	8.6587	9.2042	9.9825	8.5814	7.9305	7.7479	8.0116	7.2604	7.1681	8.3142	9.1733	8.2674	8.344	12.2467	6.6686	9.6724	7.455	9.9468	10.5236	6.3572	10.7835	6.2236	9.9157	12.5047	11.4097	9.7723	7.8081	9.0573	8.2836	8.1371	9.1636	6.9191	9.8467	10.7195	6.9046	11.9736	5.6859	10.2741	11.1612	10.7374	10.7932	7.7493	9.2106	8.9456	7.8898
PF3D7_0919900.mrna1_1	PF3D7_0919900.mrna1_1;1624	1624	9.0477	8.5848	5.2149	9.6132	8.0514	6.3689	6.929	5.5904	8.1765	9.2819	7.6058	8.6082	10.0749	7.9156	6.1631	7.6345	6.4739	9.5927	12.7168	10.1957	10.133	9.0974	9.6263	11.7522	7.205	8.1028	7.2205	9.9412	10.3205	9.5292	9.6492	10.0865	10.5052	7.5256	7.4171	7.4687	7.0611	7.3807	6.5549	7.8423	6.2832	9.919	8.4189	8.1657	8.2118	7.1383	7.9623	6.3293	8.1391	9.5288	8.1783	8.942	12.5964	6.6604	8.7997	6.8171	8.8678	11.1341	6.2118	8.9167	5.1522	9.2942	12.6048	11.9675	10.6784	7.6846	9.2506	7.3516	8.1484	8.5034	6.7527	8.7795	12.1406	7.1624	10.3708	6.6026	9.2701	11.2495	11.4471	11.6781	8.1525	9.496	8.1931	8.1755
PF3D7_0919900.mrna1_1	PF3D7_0919900.mrna1_1;1625	1625	10.3441	7.2887	6.0372	9.0702	8.529	6.4007	6.6126	7.1245	8.5975	10.4416	7.3497	7.6727	9.1431	8.3737	6.052	6.9927	7.1077	9.831	5.0361	6.7036	10.6499	8.8789	10.107	11.7087	8.2945	8.0343	8.9405	5.2102	7.0693	9.7195	9.6323	10.1268	11.0352	8.5222	7.457	6.4	6.6876	5.72	6.9474	7.5546	4.3448	6.8643	7.8648	6.1245	8.8654	5.3466	6.691	6.0372	7.3066	8.8033	6.9594	8.9154	7.8746	6.293	9.4201	6.1965	6.7342	11.5608	7.1446	10.0913	6.3143	9.0257	10.8844	8.6392	8.9857	6.7425	7.2265	6.9986	8.3478	9.7891	4.811	6.9342	12.3677	7.2576	10.5906	6.8435	9.6911	10.6373	8.9302	9.9879	7.7888	7.8294	7.5854	8.708
PF3D7_0919900.mrna1_1	PF3D7_0919900.mrna1_1;1626	1626	11.447	7.4898	5.2928	7.9687	8.1904	6.76	7.6863	8.1855	8.2399	11.4971	8.4702	7.678	7.8323	7.794	9.3189	7.5216	8.3231	10.1553	6.134	9.5882	8.4419	8.4342	9.2806	12.6585	7.2172	8.8072	7.2535	6.7489	10.2692	8.1943	9.5918	8.9294	11.5226	9.4718	8.7379	7.5114	8.414	7.5136	8.5343	8.0296	7.9246	6.6234	8.32	7.7163	10.481	7.6628	7.2377	8.7601	6.6837	9.5299	8.727	9.018	8.0687	6.2854	11.5097	7.5805	6.5075	10.419	7.1845	10.2284	7.2979	10.2976	11.4593	8.7906	10.0086	8.5231	7.0717	7.963	10.5396	11.6449	7.3569	7.169	11.2128	7.1567	10.8245	7.2941	10.4072	10.1942	10.0871	10.9772	9.1466	7.8293	8.8982	9.7649
PF3D7_0919900.mrna1_1	PF3D7_0919900.mrna1_1;1627	1627	8.878	7.0733	5.9704	12.6906	8.7231	6.4955	5.7167	7.3273	8.56	9.0649	9.4772	8.7452	12.8412	8.6031	8.1639	5.6979	7.507	9.9147	6.0199	9.8225	8.0699	9.9359	9.9123	12.7054	7.228	6.1191	6.9729	5.6389	10.0602	7.5034	9.8477	10.0999	12.3171	8.1691	6.544	7.4562	8.673	6.4243	7.7735	7.1313	5.9479	7.1374	8.4937	6.0659	8.4021	5.8834	7.0977	8.5073	9.2836	9.0817	8.08	8.7783	7.167	6.9248	10.9709	4.7666	5.641	10.7889	8.1193	9.0018	6.8603	10.4476	11.7257	7.9752	8.8385	7.4535	6.7367	7.3581	9.9848	10.7471	6.0755	6.8222	11.418	7.729	10.4574	8.1724	10.6474	10.3359	8.8201	10.2727	8.3503	7.156	8.5327	9.8758
PF3D7_0919900.mrna1_1	PF3D7_0919900.mrna1_1;1628	1628	8.7554	7.0675	5.9656	10.1643	8.653	6.4576	7.0239	7.3005	8.6137	9.3363	7.0987	9.4297	10.1212	9.1637	8.5138	6.2342	8.0573	9.7807	6.94	10.1964	8.5932	8.5036	10.0239	12.1943	8.2351	5.7301	7.3415	6.8306	10.408	7.6198	9.9507	10.165	11.5304	8.863	6.1707	7.6634	8.8472	6.1516	7.9254	6.1239	4.7803	6.9481	9.2584	5.7837	8.1047	7.2267	6.4294	7.9683	8.1281	9.474	8.914	9.2423	7.0158	6.6454	10.1544	4.9523	6.0398	10.0568	8.2655	10.8713	5.9427	11.3867	10.7372	7.4761	9.1038	8.0279	6.8158	6.4014	10.9606	10.4691	7.7484	6.3118	10.8193	7.7177	11.8804	6.9249	11.5654	9.7766	9.3459	9.8191	8.9309	7.2947	7.9591	9.972
PF3D7_0919900.mrna1_1	PF3D7_0919900.mrna1_1;1629	1629	8.5278	8.1561	6.1315	8.2068	8.3357	6.4814	6.3094	6.8504	7.969	9.4478	8.8243	9.2884	8.435	8.1285	7.1041	5.8209	7.3842	9.6425	6.0009	10.059	8.4549	7.7593	10.2602	12.4728	8.397	7.3778	6.1619	6.3635	10.1515	7.0931	8.8828	10.1775	12.9901	8.6189	8.4307	6.6568	9.8535	6.1761	7.1243	7.591	5.7616	8.3428	8.8713	5.8775	7.9475	7.8392	6.0088	7.5087	6.2234	8.7821	12.2947	8.4051	6.9088	6.6945	9.8678	4.6305	6.1981	10.5263	8.5144	11.8177	6.2596	9.5136	9.5847	8.3428	9.5466	8.5411	7.8566	7.2033	10.263	9.4201	7.9643	6.5718	10.814	7.6098	12.323	5.6404	9.1184	9.3969	9.1931	10.3006	8.8587	8.5078	8.2912	10.0634
PF3D7_0919900.mrna1_1	PF3D7_0919900.mrna1_1;1630	1630	8.0879	6.7536	6.2489	6.3944	7.5483	3.4316	5.7525	5.6311	6.6734	8.162	8.3705	7.9436	5.9803	7.6073	5.8552	5.5913	6.398	6.4762	5.9272	8.9831	6.6576	5.1379	9.8858	11.0478	5.6668	4.1843	5.3501	6.4289	9.5793	5.9267	5.8726	9.6963	11.9946	6.2861	5.1914	5.3568	7.6412	5.4741	7.006	6.804	6.2832	6.023	7.3194	5.9595	5.6619	6.7263	6.0693	7.5495	4.9561	6.3785	10.6855	7.2224	4.7554	6.833	6.0424	5.1703	5.4718	7.7527	6.2662	7.0189	5.2513	6.7123	6.7522	5.3618	6.1993	5.9605	6.1428	6.3526	8.3949	5.9045	6.2434	4.7608	8.5941	6.1079	9.3901	6.1713	7.8417	6.813	6.9185	6.5866	6.8032	5.1268	6.1833	8.1487
PF3D7_0919900.mrna1_1	PF3D7_0919900.mrna1_1;1631	1631	8.1796	6.568	6.8471	6.2357	5.2854	6.3212	5.7608	7.0128	4.5807	8.5911	7.2222	7.2023	6.5388	4.5254	7.8393	6.1859	7.6044	9.0159	6.3436	10.2539	7.095	6.8475	7.6323	12.2178	7.5236	7.6908	8.2066	6.4315	10.3209	7.0558	8.155	7.5095	12.8964	8.711	8.8806	8.7388	11.8743	7.4956	7.0285	6.7109	8.2925	8.5777	6.8842	7.7817	8.0866	7.7117000000000004	7.4656	6.5752	5.5049	8.9098	11.8004	7.6886	6.1344	5.7328	9.5431	5.6014	5.0764	9.0319	7.6979	7.0947	6.0879	9.1703	8.4852	6.1087	7.9968	6.1821	6.723	8.0719	8.6579	8.9458	7.2688	6.7271	9.9292	7.7594	8.1543	7.2497	9.1688	7.9729	8.1404	9.4245	7.4435	6.5807	8.8212	8.9332
PF3D7_0919900.mrna1_1	PF3D7_0919900.mrna1_1;1632	1632	7.5201	5.9117	5.5558	5.6115	3.943	4.9809	5.6427	4.7225	3.3161	8.6274	5.5072	4.0197	5.7029	0	5.9028	5.0343	5.5261	5.8184	5.5106	8.8732	7.7794	4.943	7.1519	12.0381	5.5214	3.3757	3.5993	5.877	9.9904	7.2074	5.6803	6.8934	12.1037	6.0387	6.5265	4.5236	7.8636	5.4799	6.6244	4.6094	5.6153	7.2379	5.9507	5.9509	6.8554	5.8344	5.8672	6.1741	5.6665	6.8262	10.0185	6.2789	6.9518	6.1404	6.5801	4.2219	4.1252	7.2337	6.4038	5.7679	5.9158	6.7793	5.7698	5.6539	6.3724	5.859	6.059	5.7385	7.4618	7.4614	5.7735	6.2464	8.2542	5.1835	5.1914	6.3785	7.3315	6.8476	6.1959	8.5051	6.8891	5.9704	6.9012	8.0807
PF3D7_0919900.mrna1_1	PF3D7_0919900.mrna1_1;1633	1633	6.2447	5.5192	5.4155	4.4403	5.5705	5.0798	5.2071	4.1867	4.4033	6.9635	6.2645	5.0866	5.1871	5.6713	5.3712	4.254	4.5198	5.1922	4.4594	7.5395	6.2279	5.295	8.8111	7.9715	5.4525	5.2998	3.5558	5.5195	8.2315	4.9317	5.2269	5.3565	10.3533	5.667	5.2246	4.4276	5.5904	5.7336	6.4288	4.8817	5.6724	5.116	4.9732	5.1194	4.6993	4.7137	5.8035	5.4259	4.7719	4.3625	8.5852	5.4386	4.2102	6.3766	5.9243	4.4522	5.1957	5.405	5.1383	4.6848	4.8515	5.9692	5.3519	5.1313	6.2228	5.3554	4.9959	4.9777	7.034	6.5848	6.2112	5.4419	6.9085	4.8943	5.9021	6.1572	6.5708	5.1619	5.8148	6.0005	5.2491	4.0108	5.243	6.9509
PF3D7_0919900.mrna1_1	PF3D7_0919900.mrna1_1;1634	1634	5.9446	5.5326	5.367	5.3009	5.4851	5.582	4.6029	4.8585	4.3413	6.8013	5.9828	5.2604	5.7592	4.8669	5.2795	4.7787	5.7511	3.5261	3.8738	7.3029	6.6453	6.2359	5.2902	5.2456	4.8851	5.9784	4.6713	3.9193	6.5472	5.7082	6.7974	4.6381	6.5309	4.9269	6.0312	4.6639	5.8374	5.5656	5.6594	4.9131	5.6993	4.4175	5.5289	5.2873	5.6381	4.7517	4.9959	6.021	4.7098	4.4019	6.5387	5.803	4.8349	5.8667	4.8369	2.9184	5.1615	5.9946	5.1667	4.6679	6.2155	6.1481	5.3554	4.5558	5.6786	5.3663	5.0426	4.986	6.7646	3.7442	5.5049	4.9054	6.8679	5.1185	5.3684	6.7051	6.1623	5.1695	6.5371	5.7444	4.8914	2.4005	5.463	6.8904
PF3D7_0919900.mrna1_1	PF3D7_0919900.mrna1_1;1635	1635	5.9112	6.3933	5.2532	5.0286	4.327	4.8753	5.1787	3.9837	4.5141	5.8625	6.7513	5.1623	5.9291	3.3618	2.9373	5.4289	4.3625	2.7698	5.7471	6.3145	6.6087	6.219	5.7557	6.052	4.3052	4.2547	4.7153	4.5229	6.6479	5.5292	6.2858	5.054	7.7336	6.0646	5.5245	3.756	5.3331	5.7835	6.4598	4.2517	5.285	5.017	5.4022	5.2028	4.6781	4.8212	5.9124	6.417	5.0947	4.4673	6.5804	5.7724	3.6005	5.804	5.1977	4.905	5.1514	5.8795	4.905	4.8723	6.3514	6.5524	5.407	5.2184	5.6682	5.5972	3.4087	5.7493	7.0344	5.785	4.3277	4.4995	5.3985	5.193	5.9191	6.8139	6.6738	6.11	5.6789	5.8081	4.6673	4.4094	5.6453	6.9982
PF3D7_0919900.mrna1_1	PF3D7_0919900.mrna1_1;1636	1636	6.0314	5.8948	4.8068	5.9896	5.275	4.607	4.905	4.6685	2.4249	5.6014	5.6135	5.3473	5.0228	4.3937	4.8405	5.306	5.8943	4.3038	5.6467	5.8938	6.6502	5.889	5.9623	5.6395	5.3809	5.2957	5.6548	4.5534	6.8465	6.1827	6.7313	4.4575	6.7283	5.278	5.202	4.0391	4.7803	5.0963	5.6608	3.9155	4.354	5.1599	5.285	5.4581	5.0219	4.9136	5.7211	5.4496	5.5188	4.1771	7.2045	4.0883	5.4552	5.7832	5.2487	4.1731	4.6536	5.8822	5.9474	5.4046	5.7458	6.4459	4.3992000000000004	4.3462	5.8997	5.0841	4.116	6.1241	7.2518	5.497	4.5892	5.6548	5.8605	5.4571	5.4087	6.2598	6.6589	5.9944	6.2207	5.7206	4.858	4.7677	5.2028	6.9465
PF3D7_0919900.mrna1_1	PF3D7_0919900.mrna1_1;1637	1637	5.9563	5.7181	5.204	5.7369	5.4998	5.1961	6.076	4.319	5.1198	5.6465	4.7225	5.9001	5.3985	4.1579	4.9759	4.4121	5.1803	4.4303	5.9074	6.1146	6.6886	5.5447	4.6775	5.7866	5.6837	5.2895	4.8273	5.0657	6.5923	6.7378	6.7969	5.2052	6.6936	4.8207	6.2581	5.3999	5.6798	4.9832	5.5692	5.0396	5.1997	4.5814	4.504	5.9303	4.1408	5.0063	5.4643	5.9512	4.6554	5.1252	5.7404	5.4886	2.3757	5.5373	5.367	5.1554	5.0828	5.9572	6.1075	5.0339	6.2012	7.2097	4.7263	5.905	5.2596	5.7404	4.7923	5.2739	6.7751	5.254	5.3341	5.3754	6.3471	5.3212	5.5665	6.7692	6.2867	5.5068	6.5968	6.2091	5.0312	5.0587	6.1467	6.6814
PF3D7_0919900.mrna1_1	PF3D7_0919900.mrna1_1;1638	1638	6.4298	5.4754	5.0255	5.6253	5.6427	5.5555	5.4383	3.8914	5.04	7.0102	5.8291	4.6882	5.6887	3.8943	5.7573	5.3377	5.487	4.2172	4.4343	6.28	6.7471	5.3642	4.5423	6.2974	5.517	4.0365	5.1783	4.9189	6.9499	6.3264	6.3243	4.7306	5.8133	5.5336	4.7104	4.1779	3.8639	5.7153	6.4415	4.9397	7.4625	5.6253	6.0268	5.6229	5.4499	5.561	4.6843	6.5378	5.5555	4.9021	8.4513	4.8053	4.8674	5.846	5.5619	4.347	5.0887	5.0272	5.8743	4.5969	6.4666	6.1457	5.2114	6.689	5.1882	5.7093	5.6767	6.3052	6.9177	5.3277	5.7991	5.2994	5.8009	4.934	5.6645	6.293	5.496	4.3248	5.8339	5.993	5.4584	5.6876	4.9026	7.8133
PF3D7_0919900.mrna1_1	PF3D7_0919900.mrna1_1;1639	1639	5.4313	5.4443	5.844	5.5814	5.6418	5.3604	5.7469	5.3501	5.328	5.4673	6.2163	4.8895	4.7866	6.1625	5.3861	5.2578	5.6444	3.4114	6.0911	6.3102	5.9658	6.4553	4.6786	6.153	4.4989	5.6539	5.1886	5.6179	6.3868	6.5179	6.0605	2.251	5.478	5.1489	5.2219	3.1859	4.6235	5.4074	5.9764	5.0197	7.3729	3.9533	5.3951	6.0038	4.4744	4.5173	6.2269	5.7482	5.1554	5.2199	5.2979	4.8555	2.9964	4.9303	5.488	5.3438	4.7474	5.9098	5.7876	5.1522	6.7366	6.2091	6.1701	5.4838	5.3183	5.3709	5.5671	5.43	6.335	5.1946	5.0772	5.3823	6.6118	5.9736	5.2342	6.5083	5.77	6.0135	5.5972	5.5741	5.0103	5.021	5.6696	6.2334
PF3D7_0919900.mrna1_1	PF3D7_0919900.mrna1_1;1640	1640	6.478	5.4373	5.2418	6.1687	5.9004	4.2288	4.3434	5.0018	4.9782	5.6887	4.7159	5.3775	5.4689	2.3757	4.3597	4.9093	5.4767	4.3597	4.888	6.6655	6.076	5.7819	5.4532	6.0385	4.98	4.9463	1.373	4.4476	6.955	5.9196	6.624	4.7115	6.4386	5.3702	5.6389	4.1953	5.4607	5.4499	6.4286	4.2227	4.7404	4.4155	5.3136	7.4671	5.3677	5.848	6.1572	5.087	3.9598	5.3861	5.5283	5.1473	4.3827	6.3717	5.6273	5.4232	4.5135	5.0535	5.4158	5.3448	6.5791	6.4305	5.5886	5.367	5.5097	5.7552	6.0682	5.7018	6.6343	6.0358	4.8861	5.8802	6.4459	5.7918	6.0295	6.5992	6.5444	5.5068	6.0959	4.1643	5.0496	4.6029	6.1641	6.6185
PF3D7_0919900.mrna1_1	PF3D7_0919900.mrna1_1;1641	1641	8.1029	5.5901	5.5432	6.1218	5.6622	5.3861	4.9919	5.7029	4.1843	6.5234	5.9591	5.2939	6.3154	3.1408	4.8909	4.9509	5.8309	5.0365	4.7996	6.4699	6.6682	5.1587	5.3074	5.7227	6.0596	3.2615	4.8982	4.7153	6.8059	6.6685	6.4888	5.2776	6.2965	5.1048	4.2118	4.585	5.671	5.2323	7.1308	4.7861	6.417	5.1878	5.4128	5.5768	5.6085	4.7829	5.6129	7.0866	5.3201	5.7858	5.1759	5.4429	3.342	6.4573	5.6899	5.5871	5.9907	6.193	6.0383	6.1639	6.3381	6.3789	5.6977	4.9695	5.5783	5.5931	4.1432	5.2396	6.2782	5.5132	3.5981	5.0184	6.366	5.5323	5.7393	6.5265	6.7133	5.6834	6.5971	6.3094	4.408	5.2994	6.1835	6.9285
PF3D7_0919900.mrna1_1	PF3D7_0919900.mrna1_1;1642	1642	6.7444	4.9217	5.7431	5.957	5.3111	5.8364	5.4506	3.0215	5.0259	5.306	4.8743	6.2557	6.0219	4.3519	5.2353	5.3107	4.5373	3.8329	4.5336	6.5521	7.0473	6.3913	6.7094	6.3588	5.1043	4.6848	4.2861	4.5777	6.5564	5.8283	6.1307	6.0323	6.3535	6.0036	5.7525	4.2487	3.6358	5.4931	5.5723	5.78	4.4107	4.4363	2.9561	6.0477	5.223	5.1867	5.4951	4.8263	5.5503	4.2623	5.4436	3.9193	6.1987	5.862	4.8344	4.2357	4.8679	5.7549	5.8014	5.2307	6.2472	5.8025	5.292	4.8176	6.6197	4.9126	5.1655	5.4832	7.022	5.8856	4.7751	5.6064	6.0708	3.585	5.4022	7.4365	7.1548	6.0435	6.0213	6.1233	4.6519	4.7355	5.8875	6.7275
PF3D7_0919900.mrna1_1	PF3D7_0919900.mrna1_1;1643	1643	6.7916	5.7063	5.4138	6.0389	5.4383	5.6946	5.2036	5.1285	5.243	6.007	6.0531	3.8689	4.4289	4.6605	5.3226	5.568	5.4172	3.903	5.3847	7.1966	6.3336	6.5365	6.0635	5.7772	4.916	4.9131	2.3074	6.1906	6.2416	6.2472	6.0751	4.8856	5.9968	5.93	4.5021	4.5564	5.0925	5.2772	5.3031	5.5835	4.7409	5.9413	5.0032	5.2257	6.0551	5.5087	6.5127	10.5788	3.7323	5.8076	5.6118	4.7247	4.4673	5.4114	4.0781	4.9236	6.1514	5.84	5.2795	5.3509	6.4145	9.6926	5.8104	5.2529	4.6921	4.6311	4.6467	5.4607	6.6728	4.2839	4.9227	5.4998	6.1125	4.272	5.3103	7.104	6.6368	6.2424	6.8171	6.2778	5.3201	4.5204	5.4439	6.8472
PF3D7_0919900.mrna1_1	PF3D7_0919900.mrna1_1;1644	1644	6.8437	4.8639	4.9616	6.2926	5.6459	6.1572	5.4944	4.6496	4.1779	6.1677	5.993	5.4253	5.3176	2.3045	5.1977	5.7897	5.437	4.4731	4.8836	6.7521	6.1117	6.3478	6.2244	5.6772	5.7344	5.5204	4.4575	4.9653	6.5935	5.9336	6.1221	8.214	5.9759	4.9791	6.3122	3.4581	5.2323	5.6014	5.9136	5.5561	4.5564	4.4919	5.4976	4.627	5.4718	4.225	5.9212	5.314	5.3023	4.7581	4.8304	4.582	4.1875	6.3828	4.6439	5.6097	5.9272	5.849	5.4899	5.4601	6.3372	6.0485	4.6088	4.009	5.7142	5.3593	4.6294	5.465	8.043	5.263	5.4386	5.5103	6.8216	5.3201	5.09	7.4687	6.744	5.9442	6.6897	6.2174	4.9011	4.4175	5.292	6.6112
PF3D7_0919900.mrna1_1	PF3D7_0919900.mrna1_1;1645	1645	7.9047	5.6182	5.4403	5.4558	5.2327	5.6952	5.1663	5.7562	5.3858	6.5477	4.9326	5.0853	5.5527	5.6226	4.8465	5.3445	5.1827	4.359	5.5999	7.1491	6.1763	6.2568	5.704	5.4604	4.3709	4.5084	4.2802	5.3999	7.231	6.4136	6.6171	4.7703	6.2515	4.8629	5.487	4.7634	5.568	4.4568	5.779	4.5447	3.6949	4.6915	5.1256	5.116	4.7756	4.9505	6.0596	5.2619	5.8179	4.851	5.6772	5.3183	3.3219	5.7986	5.2106	5.223	5.5276	5.9107	5.8812	5.5512	6.8746	6.6219	5.6631	5.2972	5.2581	4.6531	4.2876	5.5573	7.4332	6.0007	5.135	5.4499	6.5188	5.1574	5.3132	6.8539	6.8823	5.1453	6.6883	6.2898	5.2987	1.9782	6.0505	7.1015
PF3D7_0919900.mrna1_1	PF3D7_0919900.mrna1_1;1646	1646	9.7717	5.6798	5.3916	6.2485	4.9107	6.0426	5.4366	4.7629	4.6977	8.4711	6.1731	4.9146	5.8258	4.957	5.5413	4.8354	5.9556	4.5765	5.2296	6.9937	6.9717	6.0391	4.5135	5.2437	5.4141	5.7211	3.4114	4.5583	8.0709	6.2271	6.3277	4.6017	6.7666	5.2994	4.4783	5.2415	4.9383	5.8422	6.5925	5.0566	4.9491	5.3237	5.6418	4.9208	7.4013	5.2227	5.6407	6.4846	5.9479	6.2612	5.6545	5.2277	4.4751	5.9241	4.7404	5.1185	5.1276	6.1948	5.4155	5.0422	5.7396	6.3835	5.3761	4.9814	5.4502	5.044	5.1272	5.8298	7.3491	5.6656	4.7442	6.0137	7.3185	4.735	5.3498	6.6495	6.8311	7.4047	6.7968	6.0877	5.433	5.2634	5.4957	7.745
PF3D7_0919900.mrna1_1	PF3D7_0919900.mrna1_1;1647	1647	6.6226	5.4229	5.5503	5.9732	6.2965	5.7514	5.8402	5.7274	5.3306	6.3978	6.8964	5.7905	5.5945	5.6115	5.7745	5.211	5.7879	5.438	5.7027	8.7113	6.4271	3.8728	5.3813	5.9975	5.9727	5.2063	3.5447	4.9928	6.5842	6.3679	6.0811	4.3219	6.0775	4.5735	4.3413	4.7735	5.5404	6.0186	5.7541	4.8605	4.7735	5.1707	3.6462	5.7745	5.591	5.2157	4.7814	6.9418	4.3334	5.0972	5.7793	4.849	5.5113	6.0858	5.1322	4.4496	5.323	6.6908	5.6381	5.4686	6.487	5.859	5.4841	5.0938	6.0626	5.6786	4.8053	5.7821	6.8137	5.3111	5.1119	5.8422	7.5795	5.6182	6.4456	6.3717	6.6091	6.7552	6.2277	6.5795	5.3923	4.2876	5.2687	7.7783
PF3D7_0919900.mrna1_1	PF3D7_0919900.mrna1_1;1648	1648	7.9355	5.2824	5.5567	6.7078	5.5798	6.9569	5.5173	4.5601	5.3201	7.4765	6.1751	5.465	5.0712	4.6531	6.213	5.5392	6.2889	3.5692	5.5329	7.3666	6.0828	6.1221	6.0206	5.382	4.8909	5.3961	3.8022	5.8706	6.4923	5.7312	6.9891	4.903	5.2821	4.853	5.3971	4.0566	5.2415	5.1052	5.6058	5.1755	4.8212	6.6154	5.9805	6.3047	6.3455	6.1572	6.2657	5.862	5.983	5.4249	5.7756	5.6118	5.1457	6.5844	5.2657	5.1379	5.1615	6.4848	6.1465	5.7645	6.3932	6.3973	6.6301	5.144	4.7581	5.4286	5.5314	6.8058	7.4685	4.4548	5.2502	5.1338	8.2977	4.888	5.3702	6.9537	7.0821	7.0362	6.7199	5.6602	4.9649	4.814	6.1083	8.0334
PF3D7_0919900.mrna1_1	PF3D7_0919900.mrna1_1;1677	1677	6.8374	5.5345	5.4236	5.8194	4.9312	7.15	5.6979	5.5829	5.4296	6.669	8.4412	4.8615	5.7647	5.223	5.8112	5.2931	6.5965	3.8197	4.6346	7.1874	9.3738	5.6276	7.2409	5.4463	6.1183	5.1309	5.7002	5.8733	7.0402	11.5672	6.8788	5.7344	5.7798	5.0535	4.854	2.6276	5.3248	5.4118	5.5217	5.2821	4.384	6.2873	5.4429	6.0755	5.9052	4.8914	5.9184	6.2445	4.7469	5.5521	6.4448	5.797	6.1365	5.5429	5.3681	3.9011	4.6392	7.2319	5.6781	5.8535	5.9991	6.5785	6.4822	4.6253	4.292	5.6044	5.1089	5.1114	7.9018	4.6982	4.8807	5.106	7.6862	5.1497	5.7829	6.3152	7.1451	8.2581	6.93	6.2018	5.1683	5.4346	5.8607	8.2111
PF3D7_0919900.mrna1_1	PF3D7_0919900.mrna1_1;1678	1678	6.7221	5.9409	5.813	6.0753	5.803	7.1307	7.0879	6.2355	4.85	6.1477	9.096	4.144	6.2085	3.1859	7.6348	5.0652	7.7762	4.2211	4.9658	7.3834	9.5468	5.6267	5.7764	6.3908	5.6699	4.8012	5.2679	5.0712	6.976	11.3393	7.3493	2.9873	6.6831	5.2735	4.8846	4.1194	5.5326	6.0325	5.6798	5.2551	4.2032	5.8652	5.8817	5.6285	6.5835	5.0717	6.054	5.6053	5.8841	6.0777	5.732	4.7944	4.6165	5.8644	5.3639	4.6837	4.5583	7.1248	5.441	7.0171	6.1627	6.8283	6.2228	5.318	5.8681	5.647	5.6026	5.2456	7.7934	5.3245	4.4764	4.6673	8.1356	3.8856	7.0356	6.9126	7.0501	7.1717	6.8638	6.1769	4.0652	5.1485	5.545	8.6639
PF3D7_0919900.mrna1_1	PF3D7_0919900.mrna1_1;1679	1679	8.2569	6.2334	5.4973	6.7888	6.0529	6.0695	5.8271	5.0303	4.1424	8.1204	7.3578	5.1615	5.7962	4.7986	5.1711	5.0925	6.2332	3.9165	5.6064	7.1704	6.8987	6.0974	6.2819	6.2284	5.5913	5.4611	4.4568	5.4731	6.9121	6.719	6.5592	4.6088	7.0355	6.3067	5.9013	3.2585	5.3248	5.8437	5.4393	4.565	5.0201	6.4221	4.6685	5.7098	6.5589	4.1416	5.8587	9.4012	5.7495	5.8868	6.0442	6.2913	5.8311	6.4075	5.9437	5.8883	5.4998	7.6851	6.143	5.3964	6.8431	6.299	6.4504	5.3632	5.3122	5.5738	4.5527	4.3764	8.3697	5.5454	5.735	5.4951	8.2107	5.7415	5.3512	6.0652	6.6116	8.0224	7.4192	6.2915	3.9059	4.813	6.5206	7.6854
PF3D7_0919900.mrna1_1	PF3D7_0919900.mrna1_1;1680	1680	7.0772	6.0312	4.8585	6.7098	5.367	7.0691	5.953	5.6299	3.4841	6.6875	7.5985	3.8689	5.4845	4.7923	5.9727	4.3597	6.6363	4.116	5.1831	7.1822	6.4665	6.2378	5.4998	6.771	5.6879	5.5195	4.1914	5.2544	7.4325	8.8167	6.875	5.0152	6.7221	6.1208	5.7257	5.4456	5.2157	5.5292	5.696	5.5283	5.8445	5.7274	5.0811	5.4976	6.1089	5.2935	5.667	6.6056	5.7743	5.723	5.8585	5.2506	4.4989	6.6045	5.5435	5.4182	5.9376	7.2393	5.8017	5.6576	6.2046	5.983	6.4566	5.5671	5.0422	6.2983	5.0583	4.6999	7.8373	5.1859	4.3491	5.2754	8.0826	4.9122	6.1477	5.578	6.7633	6.897	6.7416	5.9547	5.6591	3.1715	5.3459	8.3353
PF3D7_0919900.mrna1_1	PF3D7_0919900.mrna1_1;1681	1681	6.9132	5.6056	5.3016	6.8958	4.5868	6.7552	5.8691	5.3512	5.1114	6.4775	5.9317	4.5527	5.3298	0	4.8222	5.3858	5.1839	4.1309	6.254	6.922	6.6848	6.4754	5.4306	5.6413	5.3223	4.6023	3.6758	5	6.9801	6.4663	6.6542	4.9882	6.3721	5.5753	4.4209	2.1603	3.9136	6.4692	5.4466	5.2165	5.2612	5.0219	4.2935	5.1018	5.2453	3.9355	6.4479	6.1577	5.8352	4.9174	5.4715	5.5423	3.2884	6.7207	5.6109	5.8545	5.5708	6.496	5.5957	5.8868	6.2987	5.2935	5.8432	5.3183	4.6462	6.0072	5.327	5.6812	6.9404	6.3234	5.3356	4.5692	7.7752	5.4383	5.7993	6.6625	6.8249	6.0032	6.4804	6.0074	5.3597	3.6462	5.4877	7.6925
PF3D7_0919900.mrna1_1	PF3D7_0919900.mrna1_1;1682	1682	7.0483	5.6622	5.0492	6.1104	5.7377	6.1398	4.7371	5.4709	4.9528	6.6779	6.6073	4.6639	4.7323	4.5795	6.0123	5.1089	5.8587	4.0687	5.2261	6.8212	9.7576	6.06	6.1239	5.6823	4.5273	4.3709	4.3031	5.2536	7.3439	10.9877	6.0993	5.6459	6.3194	6.1629	5.6831	4.1914	5.2012	5.2396	6.2502	5.7706	3.5981	5.3583	5.8045	5.5598	5.5744	4.6519	5.2687	5.4601	5.1542	5.7882	5.3402	5.1827	4.4416	6.5248	5.5379	5.3576	4.7506	6.3349	4.8817	5.0179	5.5798	5.2346	5.0246	5.2784	5.7876	5.1391	4.8222	4.8058	7.2784	5.4276	3.5223	5.2199	6.9013	5.1383	5.8997	6.2915	6.5046	6.2126	6.3062	5.7996	5.4568	4.7861	5.2832	7.6518
PF3D7_0919900.mrna1_1	PF3D7_0919900.mrna1_1;1683	1683	7.7963	6.151	5.7918	5.2683	5.202	6.3797	5.84	5.3452	5.0241	7.3354	6.0779	4.8605	5.4515	3.5705	5.5762	5.8306	6.9577	4.7447	4.8354	7.5787	8.4279	5.7714	5.7074	6.6121	4.5008	5.6343	6.6182	5.3252	7.4773	10.4491	7.2613	4.025	7.0514	5.1326	5.9616	3.9174	5.2754	5.9509	6.4723	4.862	6.0648	4.9805	5.5546	5.7401	5.8577	3.3576	6.126	5.8532	5.8006	5.5423	6.4479	5.6005	5.1643	5.8276	4.9373	5.3858	4.2735	6.0856	5.6218	5.1894	6.2698	6.4019	5.545	5.6954	6.1133	4.6188	3.8001	5.5295	6.7757	5.4877	4.8037	5.6294	7.0524	5.1743	5.5176	6.2095	6.6755	5.9853	6.9654	6.6185	5.2083	4.6194	5.6447	7.1347
PF3D7_0919900.mrna1_1	PF3D7_0919900.mrna1_1;1684	1684	9.2951	6.0974	5.8686	5.7952	4.3937	5.7753	5.6556	4.7887	6.1721	8.1294	5.1763	3.854	5.9649	5.1615	5.8875	5.6736	5.2551	3.3882	5.9642	7.367	6.5814	6.1119	7.1218	6.2449	4.4356	5.2273	4.729	5.2126	7.2893	6.0266	7.027	4.9528	6.2166	3.4777	4.3861	4.497	5.433	5.8615	5.7068	4.7479	5.5957	5.5798	6.3584	5.9946	6.9721	4.8017	5.1878	6.6353	4.8349	5.8941	5.3909	5.822	4.7301	5.7661	5.4175	5.9042	4.9217	6.2657	4.796	4.9855	5.5561	6.4009	6.4055	5.3399	5.8817	5.627	4.6375	5.3607	7.2004	5.7782	5.4413	5.8258	7.0686	5.5925	5.7714	6.2106	6.8392	5.5292	7.0152	6.6806	4.5286	4.2758	6.6699	7.3312
PF3D7_0919900.mrna1_1	PF3D7_0919900.mrna1_1;1685	1685	7.2365	5.7385	6.059	6.3745	5.3298	4.9307	6.1671	5.2168	3.9946	7.4084	5.0085	4.9635	5.5304	4.8186	5.8689	6.1016	6.2578	4.9905	6.047	7.001	6.4373	6.4679	5.7312	6.8036	7.1493	5.6851	4.4376	5.9126	6.5477	6.8712	7.274	5.5002	6.9814	6.8595	5.8212	4.6831	5.3005	5.0193	6.9815	6.9702	8.8863	8.7943	5.5072	5.9397	6.8601	4.797	5.1691	7.0793	6.9483	6.5135	6.5679	5.963	5.6812	6.2933	5.07	5.2513	4.5668	7.1584	6.4373	5.2388	6.6879	6.3584	5.2411	5.4828	8.6791	7.3794	5.7517	5.3359	7.8328	5.8032	4.862	5.4828	7.6505	2.757	6.1865	6.0237	7.0076	5.7189	6.8111	9.3568	6.6392	5.8592	6.3014	7.5909
PF3D7_0919900.mrna1_1	PF3D7_0919900.mrna1_1;1686	1686	7.0423	5.6571	5.7616	6.7007	4.8958	5.2566	5.7382	5.6294	4.3434	6.9233	6.1613	5.3954	5.4578	5.1691	5.4145	6.1001	5.6991	5.0535	5.1272	6.9126	6.3183	5.8263	4.327	7.2688	5.546	5.4002	3.4502	4.7377	6.4249	6.4009	6.6177	3.6218	7.4216	5.8997	5.8792	4.9727	4.0548	4.8156	6.0299	6.1106	6.8367000000000004	6.0385	4.9709	5.8965	5.6462	5.4026	5.8068	6.917	5.5789	5.8477	6.6387	5.7618	5.1989	7.5834	5.6904	5.1759	5.441	7.2613	5.5823	5.3023	6.3707	7.1751	6.3393	5.2044	6.7477	5.4825	5.8926	5.1739	8.0477	5.1961	5.8545	5.68	7.1284	4.7892	6.4341	5.738	7.2392	6.7581	7.3161	6.8579	5.2847	5.5644	5.6946	8.0565
PF3D7_0919900.mrna1_1	PF3D7_0919900.mrna1_1;1687	1687	6.8391	5.5204	5.839	6.6651	4.5619	6.2538	5.6247	5.5198	3.6124	6.5262	5.5348	4.8836	6.1123	3.5497	5.7608	6.1451	6.4774	3.5668	5.8135	6.972	6.8696	6.1006	5.2824	6.9399	5.5838	5.4877	5.5644	5.4545	7.1035	6.6754	7.0971	4.0135	6.9349	5.8632	4.6496	4.2532	4.4012	5.5954	7.464	6.1085	5.9488	6.23	4.3313	5.4439	4.9274	4.5892	5.9134	7.5608	5.554	5.957	6.2696	5.3187	5.5512	6.5168	5.1031	4.9269	5.8787	6.5501	5.6876	4.292	6.2598	6.8969	6.1137	5.9477	6.3586	5.3761	4.7666	5.2828	7.6524	5.4446	4.5021	5.7477	7.6508	4.7203	5.3523	5.4446	6.4118	6.0361	6.8545	6.9329	4.627	5.7098	6.2998	7.1328
PF3D7_0919900.mrna1_1	PF3D7_0919900.mrna1_1;1688	1688	7.7729	7.482	5.6171	6.4563	5.4588	5.4825	6.1156	5.5674	5.1926	7.946	5.2052	4.8415	5.8797	5.2765	5.26	6.6786	7.1009	5.3865	5.4097	7.1769	6.3208	6.2832	6.4841	6.023	6.4603	5.8592	4.6854	6.3273	6.9948	7.3624	6.567	5.6302	6.3978	7.7803	5.4243	4.6542	5.5043	5.3558	6.621	7.9467	7.7803	7.2269	5.7874	7.1017	6.1681	5.2445	4.9878	6.1379	8.8643	7.2479	7.5766	6.4987	6.534	6.5674	4.6536	4.2365	4.9946	8.6048	6.251	5.0544	6.7473	6.9494	6.9329	6.2462	8.4415	5.2479	5.5659	4.889	7.9232	5.6094	5.6733	5.565	8.8983	6.4487	5.7897	6.7661	6.8077	6.616	6.5336	8.6383	5.7602	6.2057	6.3214	8.2105
PF3D7_0919900.mrna1_1	PF3D7_0919900.mrna1_1;1689	1689	6.853	5.3823	5.77	6.3653	5.5823	5.6023	6.0079	6.4335	5.0553	7.2122	5.5665	4.6938	5.9129	1.0566	5.1289	5.6256	6.942	4.144	5.6363	6.9966	6.5794	6.0864	5.0989	6.9518	6.3092	5.1461	4.0374	6.3226	6.9154	7.3614	6.6291	4.6508	6.5853	7.9053	10.4643	4.0942	4.5807	5.9554	7.0785	6.3056	6.3181	5.8019	5.6795	5.5008	5.7884	5.1775	5.6533	5.7926	6.9905	5.0613	6.3475	5.9702	6.4584	6.7497	4.5904	5.8904	4.1763	6.7823	5.5792	4.269	6.3782	6.5125	6.0123	5.5214	7.3319	5.6369	5.9062	5.8701	7.7028	6.0866	5.0531	5.0695	7.8276	5.3736	6.0168	6.6017	6.7538	6.7247	7.4909	7.6469	5.3698	5.6209	6.9472	7.6086
PF3D7_0919900.mrna1_1	PF3D7_0919900.mrna1_1;1690	1690	10.3536	7.8262	5.605	8.1522	6.7114	6.5893	10.5962	11.2456	7.0377	9.8133	5.9416	7.0112	8.7354	5.4731	7.675	6.6457	11.5358	6.2382	6.1112	8.6884	10.2698	7.344	7.8144	8.7601	9.5727	7.5409	5.6704	5.5662	8.9615	11.2468	9.5003	7.6069	8.4564	10.5248	8.1357	5.6177	6.5099	7.785	6.4279	6.4153	11.1106	7.6559	8.6932	9.0303	9.8265	5.9279	6.4741	6.2269	10.0438	10.6712	9.821	11.5108	8.7841	9.2677	8.4269	6.0041	6.3717	9.2967	8.645	6.76	8.2454	8.1747	10.183	7.9985	10.3867	8.7137	7.1077	9.5756	10.5441	8.1657	5.1699	5.2724	10.9955	8.922	6.9761	8.546	7.8732	9.5745	8.1105	11.2497	8.2829	7.8424	9.6214	9.7388
PF3D7_0919900.mrna1_1	PF3D7_0919900.mrna1_1;1691	1691	9.9928	6.3271	5.8834	7.573	5.9255	7.7345	9.3654	10.2958	5.393	9.6672	6.4424	7.7782	8.6268	5.3219	6.5914	6.417	10.2611	4.1579	4.7719	7.8045	9.4636	11.1783	7.6596	7.3951	10.2844	7.4478	6.0592	6.6859	8.4179	10.9396	11.4249	8.0173	7.4195	10.1041	7.6581	6.1052	6.387	6.6995	6.3275	6.2371	10.8029	9.5063	9.3639	9.4239	9.5283	5.7594	6.9752	6.3327	4.7745	9.5279	8.7185	12.6863	10.1939	9.4655	6.6347	6.3618	5.5844	8.3154	8.8373	5.314	9.1773	7.5742	8.6692	6.9415	10.8877	8.2126	6.8336	9.6957	8.5306	7.7691	6.4825	5.5503	9.8022	7.6475	7.2643	9.8608	8.2101	8.508	7.4215	11.7164	8.2419	7.3983	9.9832	9.2842
PF3D7_0919900.mrna1_1	PF3D7_0919900.mrna1_1;1692	1692	10.8882	7.4853	6.3487	7.7944	5.4676	6.6893	9.1459	10.589	6.7475	10.4928	5.9021	7.0391	8.2614	6.0991	7.217	5.6328	10.3171	6.5114	4.8817	8.4979	10.5241	7.0978	8.0124	8.3378	10.5494	8.3864	5.7936	6.7634	8.1003	11.1672	9.9968	8.6153	7.5163	10.89	7.8783	5.7131	7.1342	7.5221	8.2025	6.2424	11.2664	9.931	8.5136	9.4573	10.7483	5.8931	7.7666	7.4829	5.3187	10.4665	8.6343	12.1054	9.0802	9.1706	7.4498	5.7293	5.8258	9.7761	8.1371	7.1863	8.719	7.8581	9.0148	7.2327	11.1598	8.1376	6.7487	9.6	6.6761	8.5589	6.6384	5.8117	10.5372	8.7678	7.1309	8.3524	8.53	8.9954	7.4491	11.8264	8.3774	7.7002	9.6339	7.3564
PF3D7_0919900.mrna1_1	PF3D7_0919900.mrna1_1;1693	1693	8.7833	5.5653	5.272	6.1793	3.3827	6.808	6.6659	7.492	4.1747	7.9642	5.3961	5.7065	7.1078	5.3579	6.027	5.5466	7.4016	3.6147	3.9059	6.2325	6.272	6	6.3386	4.6404	9.4399	5.761	4.9658	4.7655	6.1597	6.5057	5.9069	6.1861	5.4057	9.7434	6.5064	4.3031	5.7263	7.0314	4.9463	4.0241	8.9563	7.3687	9.0823	6.7412	7.1029	4.9179	7.3259	4.9514	5.4459	8.2247	7.2401	10.1292	8.0265	8.0257	6.6017	4.8309	4.9869	7.5484	6.4971	6.1783	5.55	6.1847	6.0845	6.1743	8.8347	5.9683	5.7087	7.7903	8.8978	7.9751	5.5765	5.5558	8.1691	6.5917	6.1054	5.9395	7.2532	6.4323	5.9409	10.3052	6.5934	5.4416	8.6507	9.3381
PF3D7_0919900.mrna1_1	PF3D7_0919900.mrna1_1;1694	1694	7.5683	5.0561	3.8826	7.111	4.4436	7.5381	5.4046	5.0325	4.1763	7.8707	6.2118	4.2472	5.822	2.7634	7.3748	4.9616	6.1649	4.3999	4.6064	7.7082	5.6631	4.6519	6.5847	4.691	6.3473	5.5423	4.7602	4.7903	5.7522	5.4715	5.591	6.0738	5.0099	6.1332	5.6539	2.9946	4.228	8.1044	5.857	5.6829	9.0692	4.9255	4.557	3.1177	5.3523	4.1473	7.5617	5.7347	4.2311	7.5511	6.0334	7.9878	9.1278	6.267	6.156	3.4316	5.7385	6.3842	5.978	5.5279	4.9505	6.2069	5.8557	6.142	9.2864	5.5515	5.7238	5.9162	6.8134	8.0457	4.8777	5.0665	6.2065	5.6826	5.0347	5.8592	7.2528	5.101	5.151	10.2784	5.2787	5.213	6.7589	7.0759
PF3D7_0919900.mrna1_1	PF3D7_0919900.mrna1_1;1695	1695	7.1952	5.3985	4.729	5.6554	5.111	5.8755	5.6138	5.436	4.7296	8.2022	5.9148	5.3544	4.2373	2.5484	5.7517	5.7244	6.9293	3.5668	5.5835	6.2613	6.7358	5.9172	5.6642	5.7774	6.8945	4.1643	4.0738	5.5367	6.5311	5.6814	5.4796	4.5033	5.5463	7.5318	5.1506	3.4289	4.8634	5.8557	5.5577	4.935	8.2971	6.154	6.6974	4.7735	7.2969	4.9621	6.434	6.1645	5.306	6.3359	6.5741	7.7663	10.1141	6.6713	5.7869	4.9914	5.9296	6.235	5.8281	5.1379	5.8243	6.0883	4.375	5.7578	9.9294	5.2196	5.641	6.3771	6.2692	7.0857	6.3138	4.4195	7.8524	6.1467	5.0875	5.5993	6.6857	6.025	6.625	10.819	5.4101	4.3413	7.3566	6.2163
PF3D7_0919900.mrna1_1	PF3D7_0919900.mrna1_1;1696	1696	6.6503	6.4388	5.5957	5.9964	6.8026	7.4378	6.7978	5.4919	5.8814	6.572	6.1959	5.8359	5.3778	7.3258	6.9083	6.2443	6.6197	5.4886	7.2368	6.2489	7.0667	5.4611	5.6482	5.1926	10.7507	3.254	3.5753	5.9809	6.1538	6.5674	6.0764	4.4575	5.6579	11.1684	5.1428	2.9203	6.9088	6.3933	7.1932	3.8629	6.0297	7.1308	5.7255	4.9542	4.8595	5.1663	6.1791	7.24	8.487	6.8863	5.7101	7.3535	11.2936	7.0277	5.8465	5.0883	6.3717	6.8876	5.5954	4.8475	5.5348	7.1344	5.7369	10.1293	6.0188	6.3089	6.6861	7.8125	6.9586	5.1489	4.1795	6.4891	8.1445	6.7122	5.7282	4.7317	7.2079	5.8135	9.6925	6.3259	5.8245	7.2786	8.3535	6.3949
PF3D7_0919900.mrna1_1	PF3D7_0919900.mrna1_1;1697	1697	6.1451	4.8585	5.7388	4.0206	7.8204	5.96	5.4323	4.4522	5.0121	5.6999	6.0025	5.133	5.2698	7.1655	5.7032	5.1135	5.1827	3.3219	3.0548	4.1326	6.4856	5.1102	4.8166	5.3459	7.0729	3.1342	5.0475	4.2555	6.6946	5.8035	6.0856	3.5558	5.9463	7.3443	5.2055	3.1747	5.3865	5.275	6.6685	4.3176	4.3074	5.6699	5.0691	5.4009	3.7137	3.9855	4.594	6.4388	4.2735	4.3219	5.3985	5.1322	6.3363	5.4046	5.0152	4.8714	5.278	5.2445	5.1591	4.5934	5.0959	6.8748	5.6747	4.9467	4.765	5.5795	6.5272	6.5444	5.6488	4.1497	3.3118	5.3349	5.9317	5.7687	4.8595	4.6651	6.4949	4.7409	5.4269	4.62	4.9519	4.189	7.7136	5.8122
PF3D7_0919900.mrna1_1	PF3D7_0919900.mrna1_1;1698	1698	7.1267	5.2176	5.877	5.9162	7.8355	6.3523	6.787	7.8987	7.6392	7.2947	5.68	5.2847	4.9293	8.3253	6.1673	5.6264	7.7532	5.3323	5.6378	5.9704	6.9675	6.8434	5.1894	5.1297	8.1966	4.9179	2.7677	6.0785	5.6901	7.1058	6.3411	5.1946	5.9291	8.2402	5.0139	5.0157	5.5357	5.9486	5.8324	3.6893	5.0347	10.8668	6.1707	4.9217	7.0033	6.0383	6.0328	6.8945	4.9463	5.8068	6.191	6.6496	7.5399	9.0883	4.7629	4.8987	7.7865	5.5741	6.1173	5.9117	5.2114	8.0866	7.2132	5.3345	6.0228	5.6576	5.7377	5.8181	6.6024	5.0811	4.3889	7.2646	7.054	6.3947	5.6693	5.3628	8.6901	7.0904	6.8231	5.8547	6.127	5.6988	6.2236	7.1942
PF3D7_0919900.mrna1_1	PF3D7_0919900.mrna1_1;1699	1699	8.078	9.4188	7.6641	5.9819	6.9821	5.9656	6.4714	7.1129	6.8652	7.302	6.5075	7.2998	5.8311	7.2615	6.1493	6.273	7.7412	5.8587	6.0794	5.9709	8.6313	5.3526	5.5847	5.7184	6.0144	5.6191	5.3892	5.9177	6.144	8.9017	5.8836	5.4806	6.3632	6.6779	4.7986	4.4983	6.2992	5.675	6.116	8.0726	4.5916	7.9552	5.6545	4.9982	6.3661	4.7845	5.6118	7.8104	3.8953	5.9277	6.5365	6.1669	7.7294	6.7979	4.5491	5.2798	7.8288	6.5791	5.5789	6.1839	6.1715	7.7133	5.8417	5.6977	5.5586	8.1187	5.7255	5.1173	7.0598	5.761	5.6977	7.52	6.1655	6.1387	6.6094	6.0875	7.377	6.4632	6.0334	6.6844	8.0089	7.0958	6.1231	6.7082
PF3D7_0919900.mrna1_1	PF3D7_0919900.mrna1_1;1700	1700	7.3541	8.8321	6.0976	5.4199	8.5016	6.0717	7.2295	7.9115	6.9742	7.1121	6.1534	6.6721	5.0152	8.2444	4.9174	6.097	7.7647	6.406	4.7203	7.0798	8.9954	6.0949	5.4954	4.0018	6.8616	5.4967	5.7827	5.8061	7.0598	9.1535	6.1414	5.634	5.8921	7.4026	4.861	5.9727	5.854	5.9715	6.4955	8.363	5.826	9.5445	6.4459	6.0533	7.2527	5.1428	4.9537	6.9563	3.6837	6.1589	6.2763	5.9395	8.6203	5.9846	4.9222	4.9686	7.8624	6.272	5.0896	6.1006	5.7602	8.009	6.7719	6.3239	6.1455	8.0762	6.4658	7.366	6.9053	5.1173	4.2972	7.364	6.7223	4.8953	6.5694	6.4507	9.1621	7.2048	6.4136	6.805	7.9984	7.1029	7.0125	6.8741
PF3D7_0919900.mrna1_1	PF3D7_0919900.mrna1_1;1701	1701	8.2967	9.2075	6.559	6.1691	7.17	7.621	9.0864	9.8037	7.1345	8.1051	7.4898	7.9198	6.6109	7.3583	7.1252	9.0829	10.3822	7.7178	7.86	8.0478	10.6543	9.1111	7.0829	6.681	8.6414	5.7519	6.6865	7.1111	8.587	11.2042	9.0577	7.2823	7.8021	8.9226	6.4286	8.1246	9.252	7.1738	8.8244	8.7349	5.1707	11.0293	8.4327	5.8647	8.0087	6.5948	6.5013	9.0352	5.7621	8.2282	7.0599	8.6089	9.0049	7.0335	6.2336	5.7501	9.8435	5.9896	7.12	7.3733	7.236	11.0478	9.679	6.3621	8.4147	11.5714	6.8946	7.8409	7.917	6.7054	7.8522	9.1663	7.1782	7.5182	8.4167	7.6258	8.8835	10.3167	6.7424	8.846	10.9393	6.7891	8.5209	8.4138
PF3D7_0919900.mrna1_1	PF3D7_0919900.mrna1_1;1702	1702	9.3986	11.2987	6.8165	6.7259	8.1869	8.148	10.1327	10.3535	8.7109	8.9214	8.9477	9.9037	6.9848	7.476	7.573	9.0645	10.4645	8.2861	8.0029	9.1195	11.2955	10.6418	8.8191	6.059	9.2401	7.5809	7.3314	8.595	9.4676	11.351	10.3882	8.8324	9.2763	9.4982	7.0761	9.2354	9.7221	7.1129	8.9327	11.0003	6.2595	11.2982	9.5687	6.6328	8.6286	7.2102	6.9509	8.9569	7.1294	8.7009	7.4809	9.6218	9.1576	6.8429	5.5801	5.7131	10.3312	6.6472	7.7032	9.6814	7.1933	11.5935	10.0534	7.1111	9.0198	11.5821	8.6229	8.1499	9.3048	8.0066	7.2777	10.3139	8.371	7.4885	10.5418	5.4774	11.4682	10.4873	7.5925	9.4531	11.7024	8.8412	8.7518	9.3487
PF3D7_0919900.mrna1_1	PF3D7_0919900.mrna1_1;1703	1703	8.8606	10.4544	6.8271	6.5102	6.3816	7.8336	9.4511	10.3751	7.6697	8.4391	8.9185	9.3216	6.8545	6.1993	6.8657	8.1501	10.6276	10.6614	7.9364	8.9109	10.8549	10.1243	7.319	6.6387	9.6883	7.0471	7.0551	7.9396	9.0097	10.4069	10.1921	7.5767	8.152	10.1053	7.0755	9.203	9.0555	7.1908	9.0825	10.055	6.3298	10.628	8.7928	7.6074	8.4864	6.8632	6.6188	9.04	4.7203	8.5247	8.0214	9.1895	9.343	6.8279	5.9411	6.1123	10.5078	5.7474	7.2022	9.1253	5.9286	10.9578	10.8217	8.191	9.3786	11.5297	6.7936	7.3462	8.3399	6.0745	6.2213	10.3437	7.7212	7.144	9.84	5.0819	10.708	10.4872	8.8595	9.7656	11.4591	7.8021	8.2052	8.2986
PF3D7_0919900.mrna1_1	PF3D7_0919900.mrna1_1;1704	1704	8.5005	8.6862	7.0516	6.1221	6.5554	5.8926	8.9439	10.0356	7.756	8.3338	7.7132	8.7564	6.952	6.6366	5.6203	8.0453	10.4057	7.5045	6.7811	8.6225	10.2536	9.6413	7.4208	6.7708	7.054	6.4	6.4878	7.7619	8.4444	10.5832	9.7324	7.3489	7.1279	7.151	5.8048	7.8361	7.5677	6.5507	8.5312	7.5041	6.4067	10.243	10.5025	7.89	7.7964	6.2642	6.3236	8.6159	5.5913	8.5686	8.0241	11.0153	8.7041	7.1939	6.1873	5.9612	10.6688	5.9623	8.1889	8.8685	6.2342	11.0471	8.8819	9.5008	8.9748	10.4351	9.7706	7.347	7.0944	5.9385	6.4068	10.6644	7.8989	7.3715	9.6348	6.6642	11.0197	8.5708	10.0383	9.7368	10.5654	10.2673	7.9603	6.8672
PF3D7_0919900.mrna1_1	PF3D7_0919900.mrna1_1;1705	1705	7.6058	10.1476	6.1839	6.4386	7.4785	4.85	8.7363	9.7589	8.0586	8.0128	7.4367	7.5281	6.53	7.1378	5.3237	7.7078	10.0098	8.0408	5.0085	8.4848	9.5353	8.8092	8.6485	6.2197	8.4418	11.1662	7.5877	6.1069	8.6859	9.3994	8.7291	8.5997	8.3026	8.7325	10.9371	8.2312	6.9608	6.0514	7.6861	9.5132	8.7214	7.7305	10.4699	6.2044	8.0773	6.5404	5.8839	7.8702	4.8505	9.3164	8.099	11.2024	8.9434	6.2477	5.946	5.6118	8.5223	9.392	6.7795	8.5098	5.5931	10.3036	8.3916	9.1542	8.9669	8.4946	6.7338	8.0635	6.6036	5.3313	6.3289	8.9381	10.1844	6.7317	9.4294	5.4326	10.1164	7.7006	9.3208	9.689	8.3967	6.9452	7.2931	6.5732
PF3D7_0919900.mrna1_1	PF3D7_0919900.mrna1_1;1706	1706	8.0906	9.5154	7.7865	7.9175	8.0127	6.2739	9.1385	10.4087	8.0651	8.1572	9.7674	10.5942	7.4045	7.5301	7.4477	8.1839	10.5909	10.3725	6.5103	9.3283	9.9322	13.1717	11.2377	8.983	9.5441	7.7442	7.8773	6.3738	9.4383	9.5849	13.2935	11.3901	8.8203	10.829	7.4828	8.4501	7.7428	9.7448	9.5468	9.0142	6.6004	7.3289	11.0887	7.5027	7.4054	12.0632	9.4392	9.4826	9.0718	10.379	10.9467	11.31	9.6228	9.1045	6.8089	12.4203	8.5062	8.7466	7.9886	9.6644	6.2018	11.3766	10.2298	9.726	11.5006	8.5868	11.5278	11.0503	11.1832	6.0581	11.4145	8.5863	9.7843	8.3513	9.4627	6.2141	11.454	8.7708	10.0056	11.4475	9.0638	12.1831	11.6623	10.6758
PF3D7_0919900.mrna1_1	PF3D7_0919900.mrna1_1;1707	1707	8.5209	7.5384	6.6299	6.6462	5.6576	5.3438	6.7286	6.6126	4.7554	8.009	6.767	7.1433	6.8306	5.8861	5.2839	6.5135	6.51	6.0974	5.7252	7.3892	8.8451	11.8455	7.6104	7.1069	6.9065	5.1707	6.7415	5.9378	7.4304	8.7136	11.973	7.5058	6.3747	7.8116	5.9679	7.0697	4.3441	6.2705	8.9088	8.2579	7.1646	5.6929	8.0225	6.804	7.7089	7.4456	6.3625	8.1117	8.5668	7.4528	8.5926	8.4403	8.6825	6.4298	5.0535	8.3258	7.5719	6.8709	6.7002	5.8804	6.3397	9.0573	6.5827	7.867	8.3837	6.0239	6.0485	6.1699	8.5132	6.0828	8.734	7.6953	6.7984	6.6882	6.1024	6.6717	9.4588	7.4489	8.2564	7.658	6.0635	7.4205	5.9481	8.7415
PF3D7_0919900.mrna1_1	PF3D7_0919900.mrna1_1;1708	1708	8.7017	9.8005	8.2809	7.8614	6.9666	6.3909	8.2214	8.656	7.1787	8.215	8.3106	8.9581	8.4707	7.1938	5.5954	7.6205	8.9524	10.1322	5.2619	8.2137	9.5008	12.8958	9.379	7.6852	9.6351	5.8657	9.1242	7.7375	7.9597	9.9347	12.7876	8.7869	8.0656	10.0647	5.4135	8.9299	6.2234	7.0139	7.7178	10.3102	7.9371	7.7196	11.5754	7.7432	8.2594	10.2111	7.2096	7.8362	9.5725	11.6414	9.3426	11.6062	9.0161	7.5704	7.643	10.8448	5.4748	7.1653	9.6771	7.6652	6.4786	11.6076	9.2067	9.6865	10.1343	7.534	7.1019	6.9266	10.7304	7.487	10.258	5.9307	8.5518	10.087	8.4528	6.4586	11.0785	8.2379	10.0385	10.2681	7.7979	8.0764	6.4798	10.4008
PF3D7_0919900.mrna1_1	PF3D7_0919900.mrna1_1;1709	1709	7.0455	10.0912	7.7657	6.3491	6.033	6.1408	5.1119	5.0575	4.8753	6.7435	5.9692	5.7895	5.6035	3.1683	4.9439	5.6784	5.4899	5.9816	5.3505	6.7495	8.0346	7.7855	5.0819	6.8856	7.0481	4.6352	5.1795	5.5214	6.5487	7.1898	7.9329	5.8987	6.903	7.6972	4.4906	4.848	4.9736	5.5494	5.877	10.049	6.2574	6.0879	6.1416	6.312	5.8263	6.6279	6.8213	6.6125	5.6767	6.0817	8.1929	5.4506	6.5256	5.9688	5.3985	5.1675	5.7921	6.5322	5.5625	5.701	6.8357	7.68	6.1434	7.1761	6.9227	6.0277	4.957	4.85	9.0356	4.6259	7.7722	6.417	7.3675	5.8676	6.8044	5.5075	7.9769	7.5653	8.2267	7.5002	5.9057	5.4479	5.6088	8.1025
PF3D7_0919900.mrna1_1	PF3D7_0919900.mrna1_1;1710	1710	7.4616	6.4925	6.6685	6.2319	5.8547	5.257	7.2516	6.3142	3.9551	7.395	7.0912	5.3957	6.2282	4.1102	5.5245	5.9837	6.4179	7.6172	5.9855	6.9385	6.4816	9.8237	7.0321	7.2627	7.003	4.7032	5.406	6.8281	7.5693	7.0623	10.0811	7.1456	6.4955	7.7001	4.9782	6.2873	5.6971	6.038	7.6098	6.9087	9.9853	5.4293	7.8983	9.1856	6.4624	7.3561	5.9614	7.5403	8.307	7.0357	8.6296	7.0274	6.4986	7.521	5.5832	6.2519	5.1156	6.0413	6.3995	6.0609	6.2397	9.0706	6.5538	7.0749	7.621	7.2767	5.2153	5.3992000000000004	7.8388	7.1133	9.7678	5.9001	6.2908	6.3076	6.3423	6.21	9.2807	8.1799	8.1316	7.6628	8.7581	5.9547	5.9889	7.8432
PF3D7_0919900.mrna1_1	PF3D7_0919900.mrna1_1;1711	1711	6.0559	5.51	5.7238	6.2403	5.3223	5.6366	6.1114	5.761	4.7093	6.3721	5.6727	6.0849	5.6519	4.8017	5.6713	6.0005	6.2854	3.8217	5.6413	7.1773	6.19	10.1009	6.676	6.9565	6.9286	4.4912	5.9903	5.4963	6.4743	6.7305	10.1064	5.7716	6.7029	7.2757	5.4219	4.3743	4.6462	5.7756	6.0383	4.9873	5.9588	7.393	7.3893	6.8953	6.2424	7.0778	6.3363	5.8017	6.8907	8.0287	7.9342	6.5971	4.8324	6.9937	5.4696	8.7529	5.1981	6.144	6.5875	5.394	6.3512	8.9795	5.7252	6.8013	8.1884	5.5524	4.488	5.4101	8.5393	5.3625	10.3687	4.888	5.753	5.7743	5.6343	5.9343	8.9197	7.2995	7.5252	8.3788	5.1189	6.2059	5.9465	8.0847
PF3D7_0919900.mrna1_1	PF3D7_0919900.mrna1_1;1712	1712	5.9198	5.5817	5.3262	6.5343	5.4725	5.7874	5.7104	5.7004	4.3111	6.5638	6.2157	5.8084	5.6103	4.4222	5.4456	6.3438	5.765	5.433	5.272	6.3602	6.3354	8.3566	5.7592	6.3427	6.9516	5.1301	5.9103	6.3031	7.1412	6.6823	8.2255	5.4043	5.7829	7.0962	5.6594	5.88	5.2388	6.0005	6.2874	3.7344	9.0547	5.7076	7.0796	6.3395	6.6437	6.8401	5.887	6.1239	6.0164	6.4893	7.6346	7.7671	4.6053	5.9467	5.1683	6.4786	5.2972	5.9376	6.4619	5.5807	6.3616	7.5363	5.9975	8.2348	7.1648	5.6845	4.6363	5.7434	8.3508	6.5089	8.7923	4.6135	5.7388	5.9071	6.1783	5.5928	7.4927	6.3143	7.9132	7.7216	5.599	4.2758	5.511	8.1
PF3D7_0919900.mrna1_1	PF3D7_0919900.mrna1_1;1713	1713	6.2225	6.0157	5.9889	6.0063	4.8595	5.3194	5.6058	5.466	4.0418	5.7049	6.3352	5.9957	6.0115	4.2884	4.8001	5.7442	5.5945	4.2891	4.7655	6.3415	6.5998	5.4019	4.5981	5.9839	5.496	4.9505	4.8395	5.4835	6.5884	7.0443	6.8909	4.4162	7.4057	5.6314	4.6171	5.1997	3.9828	5.8994	5.3111	5.1326	4.6954	7.2075	5.5853	3.4764	5.738	4.4712	5.6005	5.5323	5.3012	5.8615	6.247	5.7557	4.1747	6.0141	5.4286	4.281	5.9898	5.9828	5.9486	4.7538	6.0034	6.5723	4.6513	6.3861	5.0725	5.3359	5.1412	5.3165	6.1833	4.8909	5.7398	5.3896	6.1412	5.8535	5.5192	6.6945	6.543	5.76	6.1469	5.5558	4.157	4.8445	5.9095	6.2361
PF3D7_0919900.mrna1_1	PF3D7_0919900.mrna1_1;1714	1714	5.4954	6.2071	5.3143	5.6653	5.6206	5.4026	5.8497	4.9331	5.1882	6.3553	4.4363	4.7274	5.0286	5.223	2.8972	4.8982	5.8445	4.3327	5.5087	6.1687	6.1837	5.5135	4.2876	4.5759	5.1506	5.9079	3.2357	5.0103	5.8839	5.9004	5.1562	3.7803	5.9291	5.0875	5.1198	4.0738	3.9625	5.0866	5.8846	3.7225	5.3078	5.3295	4.9787	4.5644	5.4588	5.6363	5.8777	6.5253	6.1247	5.7874	4.7634	4.585	3.2141	5.4145	5.6789	5.1795	5.4276	5.7814	4.9383	4.7639	6.1983	5.7835	4.5441	4.2876	4.8017	5.5702	4.6415	4.858	6.2178	3.796	7.1186	4.3827	5.0639	5.0605	5.2836	6.0618	6.1637	5.4459	5.1123	6.3399	4.6223	5.1815	5.36	6.5095
PF3D7_0919900.mrna1_1	PF3D7_0919900.mrna1_1;1715	1715	6.2176	5.3277	4.4269	4.2095	4.6938	5.3063	5.6522	3.9773	3.1906	5.7983	3.5753	5.4689	5.4922	6.7163	4.7285	4.915	5.6103	5.2296	5.5838	5.7527	6.5633	3.9819	5.1611	6.6302	5.2044	6.2563	4.3198	4.3103	6.1781	5.7479	6.3462	4.8048	5.5033	5.6165	5.318	2.5607	5.7921	4.7845	5.3092	5.2396	4.3561	2.6576	5.6235	5.1675	5.439	5.1052	5.2581	5.0161	5.5333	4.785	5.3809	5.5558	4.1643	6.1326	5.5907	4.1562	4.4403	4.8032	5.4429	5.532	5.7758	6.2824	4.9026	5.811	4.8841	5.6308	4.8684	5.128	6.0968	5.0561	4.7597	5.4689	6.3523	4.5478	4.6696	6.4429	6.3105	5.4825	6.0942	5.1477	3.9973	4.0609	5.852	5.9718
PF3D7_0919900.mrna1_1	PF3D7_0919900.mrna1_1;1716	1716	6.017	5.6921	5.4542	5.3027	5.1342	4.3688	4.8555	5.193	4.4816	4.9383	5.1048	6.2628	5.2176	4.6741	4.8664	5.4436	4.9727	4.3554	2.5008	6.1627	6.029	4.986	5.392	5.5546	5.2005	6.2715	2.6064	4.5934	6.3702	5.8276	5.0648	4.541	5.7382	5.2403	5.6907	3.8953	3.3074	5.4983	5.8868	4.7522	5.1675	3.7602	4.7923	5.4944	5.1767	3.8728	5.8575	6.228	4.4476	4.774	5.337	5.0014	2.6041	6.0834	4.9269	4.7511	5.599	5.2513	5.0161	5.8432	6.3954	6.5133	4.9189	5.3208	5.4643	4.3854	4.2772	5.6276	6.3078	5.5765	4.4931	5.8572	5.2517	5.5814	4.8283	6.942	6.0819	5.2055	5.6631	5.8858	5.3132	3.1227	5.2536	6.6119
PF3D7_0919900.mrna1_1	PF3D7_0919900.mrna1_1;1717	1717	5.7952	5.9477	5.6764	5.6433	4.263	5.6407	5.328	5.6767	4.9598	4.9805	5.0985	4.8851	5.4366	4.9486	5.6702	4.0374	5.0828	1.6088	5.3038	5.5176	5.7079	5.4019	5.3374	5.582	5.0955	6.0074	4.067	4.7565	6.2948	5.2795	4.5826	4.6129	5.4306	5.3241	6.5458	4.9021	9.5894	5.4446	5.4026	3.1473	5.6929	4.4803	4.6599	5.153	4.645	5.4439	5.9743	3.6299	4.1922	3.9222	5.1675	4.4899	2.5898	5.4091	5.3309	4.9021	4.4229	5.7107	5.3947	5.8662	4.8565	5.7947	5.1106	4.8525	5.5491	6.2225	4.2133	5.6226	6.4843	4.9754	3.0993	5.4663	5.2196	5.4469	5.8161	6.5135	6.4697	5.6014	5.1679	6.0007	5.4519	4.8156	5.745	7.3552
PF3D7_0919900.mrna1_1	PF3D7_0919900.mrna1_1;1718	1718	6.213	4.9891	4.6064	5.0396	3.9855	4.0081	5.6716	2.9392	2.1827	4.8304	5.0076	5.5454	5.0661	4.2817	4.1659	5.1566	5.8887	3.5583	3.3016	5.6407	6.0949	4.5856	5.2939	5.6982	5.4009	5.1173	4.3909	4.3009	5.8748	6.4305	5.8775	5.0448	5.4637	4.8405	6.335	4.3089	4.7442	5.2836	5.8304	5.1177	5.1655	4.9491	4.5692	5.0241	4.8304	3.8166	5.5388	5.5738	4.9932	3.7824	5.5635	4.7634	4.7485	6.3806	5.1144	4.5116	5.2551	4.8644	5.6337	4.7109	6.0887	6.5889	4.903	5.1827	5.2491	4.9491	4.4168	5.825	6.2797	5.2521	4.6645	5.1035	6.1087	5.3056	5.0819	6.2787	6.0248	5.8597	5.1148	5.9201	4.985	5.2939	5.7219	7.4389
PF3D7_0919900.mrna1_1	PF3D7_0919900.mrna1_1;1719	1719	5.6744	5.6665	5.6002	4.6112	3.3132	4.5059	4.9625	5.2758	5.0295	5.0378	4.8181	5.1587	5.3434	3.7104	4.3498	4.9179	5.6465	3.2585	5.4145	5.5376	5.9588	4.904	5.0378	5.8738	5.466	7.2606	4.8405	3.9937	7.155	5.998	5.943	4.3132	5.5886	5.3455	6.2159	4.8515	4.9736	5.714	5.0938	5.1293	4.6622	3.3391	5.4205	5.9042	6.347	4.861	6.454	5.4679	3.7981	4.3632	5.079	4.784	4.0365	5.8204	4.8395	4.5065	5.511	6.1993	5.3597	4.7661	6.3236	6.4883	5.0099	5.7148	6.0978	4.5254	4.7944	5.0166	6.7129	4.6685	4.742	5.3216	5.6769	4.6713	4.7065	6.7896	6.1041	5.2396	5.5211	6.6029	5.1334	5.142	5.557	7.6107
PF3D7_0919900.mrna1_1	PF3D7_0919900.mrna1_1;1720	1720	6.3828	5.1815	4.9035	5.2407	4.8253	3.926	5.1811	4.4542	4.9672	5.2468	5.7677	5.1969	4.7247	2.5993	4.5317	4.9777	5.1747	4.6433	4.6011	5.1355	6.2001	5.6056	5.1882	5.9243	3.9873	5.7779	4.2196	4.464	6.3983	6.7289	5.6753	4.6904	5.641	5.5192	6.9486	4.3799	3.6519	5.3785	5.605	3.466	4.673	4.1481	4.2987	5.3423	4.4627	4.4568	6.3614	8.4244	5.5084	5.3023	4.2824	5.4376	3.3951	6.1167	4.366	4.0312	5.4459	5.8326	5.3992000000000004	5.2713	6.3854	6.0168	5.116	4.5699	6.3136	6.0616	4.546	5.7929	5.9568	5.1595	4.6628	5.3359	6.1418	4.2928	6.1363	6.4353	6.5919	4.9514	5.5604	5.1946	4.6206	3.0514	5.4728	7.2048
PF3D7_0919900.mrna1_1	PF3D7_0919900.mrna1_1;1721	1721	5.266	4.8395	5.3092	5.2012	5.3151	4.6848	5.4489	4.4854	5.135	6.0464	5.774	5.0639	4.6696	4.1334	4.5674	5.191	5.6418	4.8728	4.2095	6.0753	5.813	4.9777	4.7065	5.3356	5.5747	5.235	4.8263	4.8914	6.5435	5.8941	5.9832	2.8197	6.4177	6.3834	6.1633	3.1094	4.7004	5.0405	5.9404	5.3933	4.8207	5.2961	3.5777	5.5392	5.2338	4.6707	5.9269	6.3964	5.0613	5.3933	5.5798	5.6465	3.1473	5.8797	5.3927	4.406	5.3681	6.1657	5.3716	4.2585	5.9898	6.1811	4.3441	5.5777	5.8507	5.4899	4.3681	5.7793	6.6015	5.3906	4.5765	6.1158	5.6444	5.9542	5.2913	6.3194	6.3038	5.0631	6.5037	5.8917	5.6781	4.5957	4.8253	6.9003
PF3D7_0919900.mrna1_1	PF3D7_0919900.mrna1_1;1722	1722	6.3239	5.0466	5.1902	4.9887	4.8248	4.7087	5.2694	4.1811	3.9561	5.55	5.3782	5.0678	4.8861	3.757	5.7159	5.3628	4.8415	4.477	5.2713	6.2538	5.8377	4.8733	5.302	5.6002	5.2415	4.2608	3.5273	4.4376	7.0394	6.6626	5.88	5.2743	6.7096	5.7279	5.9357	4.5298	5.121	5.4469	5.2265	3.7782	4.8909	5.2411	5	5.211	4.5329	3.251	5.4366	6.133	4.0409	8.424	3.8992	5.5002	4.2472	4.8084	5.1898	5.6273	4.2884	6.2453	4.9189	5.675	6.5481	5.7916	5.3757	5.2935	5.4219	5.6288	5.5229	5.7013	6.9563	5.8271	4.6299	5.0968	5.6355	5.0618	5.8347	7.2232	6.8559	4.8525	6.2683	5.6733	5.6076	4.5354	5.489	6.9639
PF3D7_0919900.mrna1_1	PF3D7_0919900.mrna1_1;1723	1723	5.5289	6.1031	5.1747	5.6011	5.6118	5.9556	4.1069	4.6299	3.8836	5.875	5.2157	5.4809	5.0157	5.1135	5.359	5.5419	5.2976	4.4383	5.6702	7.2611	6.5443	6.1781	5.257	6.0173	5.4226	4.7772	4.8349	4.4522	6.3357	6.746	6.1416	4.0618	6.0633	6.2821	5.4162	5.2728	5.2257	5.5726	4.7745	4.7576	5.2961	4.3031	4.254	5.9258	5.5898	3.969	6.2325	4.9727	5.272	10.5792	6.1908	4.9667	4.0206	6.2598	4.6352	5.3341	5.0712	5.7753	5.4152	2.3074	6.1428	6.4622	5.5622	4.7054	5.0657	4.6645	5.128	5.3363	6.5776	4.4107	5.0661	5.1387	5.4074	4.6656	6.0266	6.2065	6.6479	6.1287	6.4859	5.3537	4.8822	3.4074	6.1087	7.6315
PF3D7_0919900.mrna1_1	PF3D7_0919900.mrna1_1;1724	1724	5.9848	5.3194	5.93	5.8445	5.2784	5.3568	4.8943	4.4692	4.7274	6.0266	4.9841	5.5339	5.5677	6.3565	5.228	5.2361	5.392	6.0426	3.9754	7.4814	5.7398	5.2902	5.0501	5.8321	3.8166	5.3723	5.0955	5.9718	7.4729	5.8647	5.8625	5.5373	5.7274	5.4992	4.5601	5.7949	4.1667	5.0566	5.7118	5.537	4.8181	5.1591	5.2098	5.3785	5.157	4.6628	5.4666	4.7671	5.4935	9.3577	4.99	5.3743	6.3304	6.7621	4.7393	4.0117	5.1106	5.9357	5.4705	5.342	6.4431	5.7626	5.5922	5.2083	5.6256	5.8965	5.4601	5.3837	6.7634	4.9284	5.1687	5.2836	5.7962	4.4861	6.0339	6.9083	6.2257	5.4026	6.4796	4.9832	2.7698	4.7586	5.9519	6.2806
PF3D7_0919900.mrna1_1	PF3D7_0919900.mrna1_1;1725	1725	6.2475	6.0633	5.3809	5.6473	5.7981	5.3377	4.7148	5.957	4.2698	6.1156	5.9991	5.4774	5.2521	5.3085	5.3799	5.3114	5.8515	5.116	5.4012	8.1988	6.2878	5.3677	4.5416	6.1731	5.1823	4.0583	4.6053	4.8861	7.8318	6.5334	6.1129	4.047	6.1247	6.0531	4.7751	4.8792	4.9625	5.5515	5.8027	5.0488	5.3809	4.3498	3.8197	4.7186	5.0103	5.667	5.9155	4.9486	5.0913	10.2737	5.204	5.7952	5.4957	5.8025	4.9288	4.6017	6.2396	6.0106	5.3309	5.0135	6.7178	5.6247	5.5683	5.2532	5.963	4.8515	5.3262	5.8169	6.5995	5.3298	4.8895	4.4809	6.243	4.2965	6.2778	6.7507	6.2922	4.8202	6.4258	6.6291	5.1457	4.6118	5.9255	7.3267
PF3D7_0919900.mrna1_1	PF3D7_0919900.mrna1_1;1726	1726	6.4241	5.7714	4.7463	5.6539	5.4561	5.7104	5.0613	5.2683	5.8723	5.8435	4.963	4.3944	4.6656	4.7126	3.7581	5.4686	5.2943	4.5179	5.2839	7.704	6.5155	5.2854	4.9941	5.9129	5.5188	5.235	3.7004	5.7653	7.7729	6.4345	5.4456	5.047	5.7695	6.2563	5.0866	5.8704	4.9383	5.7439	5.393	5.7554	4.9059	4.9274	4.6444	5.1297	5.0418	5.2441	4.6241	5.8535	3.8258	7.8647	5.6485	5.1663	4.5491	5.4912	6.2096	5.332	5.1562	5.0179	5.3625	5.4951	6.083	5.8207	3.8227	4.497	5.7727	5.0717	4.2898	4.6645	7.0154	4.8359	4.8176	4.9236	4.6736	4.9699	5.434	6.6221	6.1948	5.3639	6.213	5.7214	4.8841	3.3205	4.7719	7.9256
PF3D7_0919900.mrna1_1	PF3D7_0919900.mrna1_1;1727	1727	5.9764	5.9533	6.0177	5.4456	5.9477	5.0067	5.383	5.0802	6.6305	5.701	5.8951	4.7798	4.8948	6.4331	4.6899	5.5119	5.7049	5.0215	5.2168	8.1512	5.7306	5.4162	5.1114	5.8258	5.3063	5.3005	2.8777	6.021	8.4283	5.5726	6.0292	4.4581	5.7876	5.79	3.3923	4.8812	4.7043	5.8557	5.5632	3.5886	4.6433	5.005	5.1815	4.5373	5.1787	3.9059	5.3614	8.032	4.5957	9.0428	5.5738	4.9741	5.7452	5.9112	5.6174	4.5534	4.5546	5.5705	5.7816	4.5503	6.592	6.0119	4.3498	5.5711	4.7703	5.2898	4.8384	5.5981	6.5948	5.1851	5.0272	5.5188	5.7051	2.6088	5.4343	6.1809	6.7541	6.0913	6.4053	5.7317	4.1938	5.0721	5.2437	6.1381
PF3D7_0919900.mrna1_1	PF3D7_0919900.mrna1_1;1728	1728	6.3455	5.2806	5.5033	6.1512	5.4026	6.1352	6.3466	4.6848	5.3677	6.3493	5.4692	5.0592	5.5226	5.1607	5.6453	5.4838	6.0226	5.3785	5.4336	7.934	6.1375	6.467	5.6135	5.5616	5.2746	5.1408	4.7639	6.26	7.3404	5.5823	5.8741	4.3413	6.2819	5.2012	5.3782	3.5993	4.0018	5.8331	5.6685	5.6244	3.7355	4.5229	5.1518	5.9148	6.2965	4.6247	6.1359	5.953	5.114	9.9715	4.8151	7.1743	5.4496	5.3995	5.0117	4.7544	5.434	6.8607	6.0281	5.0618	6.9566	6.4323	5.6415	5.7944	5.5148	5.0461	4.9079	5.5005	6.9795	4.7991	4.9686	5.5125	4.8644	4.8048	6.0367	6.9101	6.3632	5.0721	6.7162	6.239	5.6614	4.6999	6.4627	7.6215
PF3D7_0919900.mrna1_1	PF3D7_0919900.mrna1_1;1729	1729	6.5566	6.0635	5.98	6.431	5.7965	4.4893	6.2542	5.5484	6.0261	6.5076	6.8556	5.1542	6.1254	5.8243	5.4512	5.1387	6.0027	5.5037	6.8869	7.8074	6.2845	5.5838	5.431	6.0424	5.2122	5.4026	3.5607	5.384	6.9393	6.0993	6.8009	4.5211	5.3509	5.9773	5.4515	4.7317	5.0661	5.0798	5.4709	4.266	4.4469	3.4712	5.7469	5.4283	6.3882	5.3847	5.4663	6.857	6.2834	10.0661	5.2891	6.4271	7.4058	6.7647	4.4162	5.2761	5.2165	6.847	6.0742	5.1607	7.3682	7.1534	5.5537	5.0405	5.9556	5.8125	5.0045	5.4043	7.8201	6.0345	5.0742	4.9136	5.4634	5.1379	6.0213	7.2394	6.8204	6.1639	6.7285	6.1307	6.0085	4.9625	6.5974	6.983
PF3D7_0919900.mrna1_1	PF3D7_0919900.mrna1_1;1730	1730	6.869	6.1208	5.9117	6.8336	6.4189	5.6568	5.5975	4.4476	5.0152	6.6653	7.2246	5.0126	5.6885	4.844	5.861	5.5119	5.6971	6.2279	5.1562	7.8213	6.4799	6.0101	3.9607	6.0631	5.554	4.6645	4.888	6.2085	7.8256	6.2077	6.8757	3.7104	5.4353	6.1995	5.5075	5.1194	4.6439	5.6047	5.6851	5.9995	3.2913	5.4236	6.0603	6.0431	5.3565	5.2627	5.8755	5.8721	5.9873	10.3497	6.6053	7.4517	7.704	6.4011	4.9968	5.7511	4.4712	6.5738	5.7879	6.3452	7.7678	7.0034	5.0764	5.9009	5.3248	4.7463	5.4883	6.0005	7.9709	4.6871	5.9303	5.7829	6.1404	5.2596	5.9846	7.3846	6.9167	7.0683	7.4845	6.0103	4.9941	4.1457	6.7758	8.2283
PF3D7_0919900.mrna1_1	PF3D7_0919900.mrna1_1;1731	1731	6.7	5.6562	5.554	6.4788	5.8268	5.8122	6.059	4.862	6.1436	6.8972	9.5657	5.7107	5.5647	5.8605	5.6159	5.4279	6.5902	6.5886	5.6194	8.6242	7.4482	6.5435	5.1268	4.814	5.4107	4.4912	4.5385	6.1871	7.5099	5.7623	6.2409	4.3709	6.2248	6.5712	5.0947	4.0695	4.757	6.1481	5.7401	4.7274	5.1969	9.6937	6.3298	5.6857	5.857	5.2943	5.4951	6.5053	5.2772	8.8904	5.5702	7.1515	7.8511	6.4822	5.6755	4.9864	5.1779	7.0005	7.2394	5.6129	7.4189	7.1433	4.7965	5.5753	5.2172	5.4499	5.2536	5.8657	8.7494	5.7501	5.4947	4.7474	7.46	6.0674	5.9373	7.1946	7.107	7.2591	7.4938	5.8992000000000004	5.0896	5.4259	5.8936	7.0154
PF3D7_0919900.mrna1_1	PF3D7_0919900.mrna1_1;1732	1732	7.4289	5.1973	5.7824	6.4434	5.9495	5.7811	6.9303	6.5203	5.191	7.6493	10.1321	6.4033	5.6565	6.1591	5.5478	5.0522	6.4099	7.5406	6.1075	9.0649	5.8255	6.5379	7.2709	6.0148	5.585	6.0157	2.9107	6.418	9.0807	6.6273	6.0568	7.9956	6.6226	6.1518	4.6576	4.7109	4.0206	5.3466	5.946	4.5886	4.8253	8.2621	6.6101	5.7669	6.5743	5.5413	5.6115	6.1637	5.988	9.717	6.7852	10.7388	9.3501	7.3806	5.8999	5.142	5.0879	7.7058	7.7359	6.224	7.3808	6.3464	6.737	5.2176	5.1603	5.0985	4.7965	5.8293	8.5591	5.1243	6.2662	5.3709	7.4708	6.2649	8.4039	6.6643	6.6632	7.9442	8.0491	5.9658	5.7371	4.9505	6.6788	7.3
PF3D7_0919900.mrna1_1	PF3D7_0919900.mrna1_1;1733	1733	8.1846	7.1394	6.2439	7.0954	8.602	6.8887	7.9793	8.5736	8.1639	8.1418	13.1219	9.9901	7.7215	8.6149	6.7362	5.269	8.4527	7.8739	6.9272	9.9431	7.4277	5.8258	6.2744	7.029	6.1675	4.6536	5.7216	7.5384	10.4795	9.2637	6.5953	7.7859	7.4263	6.3658	4.4209	6.3217	6.918	5.1056	6.9007	7.3741	4.1243	7.9395	8.8362	6.0932	8.1892	5.9079	5.9551	6.1104	5.1839	8.1719	6.6621	13.4439	10.1252	5.9474	6.3507	6.1371	4.6554	7.7958	9.2067	10.0428	10.169	5.7993	8.2385	6.5368	6.6685	6.239	5.581	6.5303	8.4454	5.9467	5.6076	5.3143	9.0833	9.0038	10.6356	9.915	7.6507	8.2264	7.5546	7.3316	6.8515	5.4922	7.3706	8.891
PF3D7_0919900.mrna1_1	PF3D7_0919900.mrna1_1;1734	1734	9.4709	9.3077	7.3329	7.5143	6.71	9.2635	9.7732	8.7751	7.0931	9.803	13.5391	7.2367	7.489	6.8249	10.1015	7.6816	9.4102	7.9027	7.2384	7.7754	9.5906	8.2527	5.7541	8.2764	7.5609	5.0934	6.3239	7.2214	7.8285	9.615	8.9422	4.9542	8.4683	8.0598	5.0566	6.6496	9.0111	5.3366	6.6665	8.6105	9.1912	8.0664	10.7028	8.1373	8.676	7.1813	6.2466	6.9148	6.2576	9.6747	6.6138	14.6655	10.6801	6.9606	7.0322	6.8285	6.0934	7.5063	9.5736	10.9776	7.5418	7.3539	10.851	7.8269	6.9934	8.2937	8.473	8.2804	8.4314	7.2025	7.1377	6.4909	8.7769	9.6108	11.1308	6.6879	8.0607	9.6035	7.8237	8.283	9.1768	9.1577	9.0101	8.0329
PF3D7_0919900.mrna1_1	PF3D7_0919900.mrna1_1;1735	1735	9.1692	8.7577	6.8053	6.879	6.7064	8.3778	6.6398	8.225	5.9406	9.5029	10.4711	7.8496	6.4979	6.419	8.9027	6.3964	8.3578	7.2723	4.8919	7.6588	9.6199	7.2847	6.4266	7.538	6.435	5.8291	6.2263	5.7594	7.4795	10.2717	7.8343	8.4346	8.0972	7.6378	4.4835	6.6314	9.9582	5.1276	6.4772	8.9885	5.5046	9.0009	10.6771	5.3649	8.1577	6.537	6.0409	8.0076	5.3359	9.7897	5.2931	14.6565	9.5192	6.791	7.2059	5.5786	5.6229	7.4979	10.0953	5.6812	6.3583	7.2209	9.2324	6.7572	6.071	6.264	7.156	7.4596	5.8919	6.3696	6.1079	6.2079	8.2586	9.8623	5.7552	7.169	7.7668	7.9662	7.0697	7.7473	6.3677	7.7554	8.1689	7.3792
PF3D7_0919900.mrna1_1	PF3D7_0919900.mrna1_1;1736	1736	8.9984	9.2281	6.6971	6.7309	6.5073	8.2138	5.4571	7.2588	5.7795	9.7231	9.6365	6.5464	6.5089	6.9439	9.0411	6.1621	7.6668	6.9853	6.8977	7.7797	10.1637	8.5189	5.875	7.9867	7.522	5.4555	6.7947	6.6689	8.1143	10.4408	8.6977	5.4702	9.1303	8.5805	5.5783	7.0394	8.8302	5.594	6.9348	9.7119	4.9373	8.2121	10.4651	5.366	7.9669	6.3482	5.9919	6.5211	5.4439	8.2594	5.9507	14.574	9.5803	6.8792	7.2034	4.8773	5.649	8.2047	9.6118	6.4978	6.0297	7.3605	10.0333	6.5914	7.1117	6.541	8.0257	8.229	6.2613	7.8787	6.6656	5.6088	9.5529	9.9254	6.0248	5.6619	7.4639	8.9882	7.7645	8.6534	6.95	8.7998	9.294	6.4909
PF3D7_0919900.mrna1_1	PF3D7_0919900.mrna1_1;1737	1737	7.7725	9.6658	7.6071	7.452	6.415	6.5469	6.0295	6.0378	5.5475	8.6175	6.8819	6.6616	7.0344	6.534	7.2599	5.9953	6.6366	7.7033	7.4362	8.5275	11.1403	8.6067	6.3331	9.7214	7.7005	6.2227	7.5253	7.2684	8.7999	11.2529	9.3628	5.6901	8.7693	8.555	5.9329	7.2961	10.2816	10.0131	6.9181	9.067	8.3249	9.4061	11.3636	7.8379	7.6633	7.4346	9.5381	6.9327	6.4158	9.5401	5.6834	14.6193	10.4573	7.2492	7.538	6.2966	5.61	7.4428	10.0641	9.661	5.6375	7.5459	8.9784	7.4982	8.8353	9.9927	8.5039	10.01	5.7748	6.9734	6.9281	5.1938	9.273	10.0329	9.8458	6.2057	8.5307	8.6529	7.923	9.6051	9.9642	8.9446	9.9515	7.1858
PF3D7_0919900.mrna1_1	PF3D7_0919900.mrna1_1;1738	1738	7.4482	5.8691	8.5013	6.6179	5.7293	5.7503	7.2508	6.5165	6.7152	8.2321	5.9528	7.9791	6.7711	5.2192	6.0785	6.6914	6.8887	7.9238	7.1855	8.4083	8.7701	9.1432	6.2159	12.932	9.5752	7.3419	7.5853	7.6938	8.1576	10.2678	9.0649	6.6689	12.4371	10.1436	7.2441	7.3383	8.7183	8.5099	6.8267	6.0555	5.5438	7.0782	11.6257	6.251	6.9545	5.7068	8.2761	6.8526	5.6781	8.6004	6.0966	14.5005	10.5393	7.9797	5.8639	4.5097	5.6843	7.4688	9.7418	7.2137	5.9869	7.0035	8.0756	7.0041	6.8581	6.1558	7.1548	7.7603	6.9396	5.5129	6.6886	6.2771	9.0517	9.9465	7.5368	6.7134	8.265	8.6213	7.4774	7.9682	5.9665	7.6146	8.4367	7.7519
PF3D7_0919900.mrna1_1	PF3D7_0919900.mrna1_1;1739	1739	5.6436	5.0317	5.3621	6.2159	4.9991	5.1583	4.8079	5.3747	4.3561	5.7594	5.839	6.4896	6.4229	3.8043	4.3597	5.0764	5.7663	5.5141	6.1971	6.483	6.1647	6.6585	5.191	6.5022	8.7446	5.0094	5.6918	6.7076	6.482	7.4756	6.7006	3.6053	6.399	9.3536	5.318	5.133	4.84	6.1309	6.6069	5.2464	5.2761	4.6724	8.429	5.3427	5.3001	6.0097	7.2893	7.0335	5.438	6.3199	5.3452	13.1711	9.4032	5.9683	5.582	5.2772	4.858	6.6424	8.6685	4.6502	6.0431	6.2937	6.26	6.2574	5.1177	5.9871	5.153	6.4586	6.7582	5.6375	6.6655	5.6761	7.384	8.0536	6.0702	6.5342	6.8455	6.1924	6.3904	5.5844	6.1001	4.9519	7.3012	7.5744
PF3D7_0919900.mrna1_1	PF3D7_0919900.mrna1_1;1740	1740	5.8848	6.1106	4.8669	5.5091	5.9679	6.6417	4.9495	4.7745	3.1227	6.5132	3.7257	6.1089	4.904	6.8368	5.2895	5.5388	5.8243	5.384	5.3547	6.5776	5.9035	4.8369	5.511	5.9004	5.1073	4.6047	4.1538	4.4443	5.5993	5.2411	6.2673	3.4046	6.8392	6.1544	4.7361	5.3621	4.6129	7.641	6.286	4.0798	7.7554	4.8171	5.998	5.2772	4.2683	5.2813	7.5634	5.3677	5.2972	4.9269	5.6035	11.5114	10.5109	4.5741	5.6789	4.4976	5.8104	6.6616	5.8985	5.8733	5.0303	5.8402	6.4764	5.2036	2.742	5.3868	5.5717	7.8985	4.0695	5.9298	4.435	5.295	7.4771	6.6241	5.6653	5.0483	7.5149	5.5379	6.4904	5.1855	6.015	2.3785	8.0539	4.8435
PF3D7_0919900.mrna1_1	PF3D7_0919900.mrna1_1;1741	1741	6.373	6.1495	4.682	5.1886	5.4928	6.7545	5.1859	4.8817	3.6848	6.5231	4.7923	4.712	5.4138	7.3121	6.3391	5.4774	4.7511	4.7032	5.5097	10.3687	5.9045	5.0422	4.3484	6.1621	4.7495	4.0036	4.9699	5.2965	5.9042	5.8743	6.69	4.435	6.0832	5.6963	5.0772	3.6769	6.6642	8.173	7.4761	4.3391	5.3005	8.8795	5.2475	4.1334	5.2828	4.1914	8.0102	6.1185	4.9458	6.1391	6.0341	6.1987	11.5863	5.5871	4.8405	4.4581	5.1073	5.8679	5.6097	4.3284	5.4131	6.1497	6.0378	6.2411	3.4396	5.2791	5.4998	7.7261	4.9006	5.5245	5.2547	5.7331	6.5258	6.0418	5.1252	5.6704	6.702	5.8755	6.9602	4.14	4.9727	5.9023	7.3493	5.5883
PF3D7_0919900.mrna1_1	PF3D7_0919900.mrna1_1;1742	1742	6.0516	5.6954	5.3005	4.5323	5.1902	6.5632	4.079	2.1763	2.6622	6.1605	5.7766	4.9035	5.2743	2.8718	7.3884	4.6017	4.7522	5.0626	4.8043	5.6665	5.126	4.8565	5.2273	4.4725	5.0295	2.5993	4.3757	4.1961	5.3565	4.7274	5.0224	5.1683	4.9905	5.6932	5.0785	2.5705	4.3009	7.1104	5.6061	5.2544	5.4653	4.1127	5.7586	3.6599	4.5135	4.228	7.4011	5.3255	3.6938	5.746	4.3031	4.99	4.0188	5.4673	4.6536	3.7485	4.4989	6.1361	5.7296	4.3341	4.8812	6.6004	6.0063	5.9784	5.4273	5.575	4.4067	8.7051	5.2483	4.8866	4.7071	5.202	6.9203	6.5803	5.7439	6.2884	5.8253	5.8382	6.8476	5.5078	5.8694	4.3491	8.7819	4.5999
PF3D7_0919900.mrna1_1	PF3D7_0919900.mrna1_1;1743	1743	6.1127	6.0054	5.0883	5.6554	4.3674	5.6554	5.6707	3.7225	3.0925	5.8972	4.4919	4.7203	5.5286	3.0409	6.4251	5.4253	5.8537	5.1285	4.4046	4.6005	5.8929	4.5204	5.1542	4.3248	5.5192	4.7208	5.2422	4.6177	5.6378	5.4502	4.8758	4.8728	4.8699	5.8296	5.4617000000000004	2.8217	5.3049	7.3501	5.2157	4.7192	4.6375	5.3154	5.8117	5.3313	4.5874	4.2743	7.1878	5.7007	4.2869	5.3255	5.6082	5.6789	2.2388	5.114	5.0527	4.2265	4.8743	5.5432	5.7447	5.6221	5.5494	5.3743	5.3978	5.6206	4.6444	5.0072	3.6633	5.9013	4.9814	4.6375	5.3775	4.6433	5.2498	4.9959	6.0009	5.0976	6.4221	5.0772	6.133	5.1309	5.1436	4.2705	6.4155	5.3056
PF3D7_0919900.mrna1_1	PF3D7_0919900.mrna1_1;1744	1744	5.9047	5.4043	5.254	4.4343	4.2683	5.851	5.0959	2.6758	1.546	5.8006	5.2902	6.7627	5.2369	1.848	5.537	5.0985	5.4896	5.7527	5.2939	5.0828	5.0063	4.2802	5.1289	3.9231	4.7382	4.382	5.5738	4.6082	5.393	6.9606	5.605	3.8836	4.9791	5.8025	5.1791	5.3757	5.5141	7.1982	6.2715	4.7761	4.588	4.8099	4.5198	5.8931	4.1643	5.2001	7.8149	5.407	4.3688	4.7708	4.935	5.1039	3.7071	5.7197	4.9227	3.6599	5.3165	6.0762	5.0081	5.4243	5.8931	4.4316	5.0819	5.2098	4.4757	5.5835	5.2559	6.7248	4.9869	4.3498	4.7153	5.1647	6.6675	5.8281	5.3223	5.1123	5.6462	4.8465	5.3695	4.7586	5.7159	4.1424	6.7597	5.3374
PF3D7_0919900.mrna1_1	PF3D7_0919900.mrna1_1;1745	1745	5.6556	4.6118	6.2595	4.6398	4.3455	5.0862	5.1623	4.0009	4.3313	5.503	5.489	5.2223	5.76	1.9561	4.4919	5.285	4.6673	4.7371	4.8929	5.0448	6.3171	4.9946	4.7071	5.6047	4.7939	4.1309	5.6126	5.3611	5.8151	5.7716	6.0663	4.4296	4.359	5.1173	5.0883	4.3702	3.858	4.6775	5.2769	4.4555	4.5945	2.5922	5.1445	5.3561	5.3681	5.093	4.9878	5.1027	4.6713	4.4053	4.7602	4.9001	3.9928	4.3212	4.6915	4.9864	4.1667	6.093	6.1422	5.857	5.1993	6.2649	5.993	5.6935	2.9745	4.8555	4.2334	6.438	5.0461	4.0018	4.6775	4.8728	6.3553	5.532	6.8405	5.6002	5.6588	5.5795	6.0579	5.7216	5.2585	4.5595	6.4817	5.0819
PF3D7_0919900.mrna1_1	PF3D7_0919900.mrna1_1;1746	1746	5.4249	4.9045	5.4229	5.3995	4.2472	4.4168	5.8427	5.1631	4.585	5.4535	4.717	5.5711	5.7306	2.0391	5.1558	4.8515	7.7074	4.7576	4.6753	5.8953	5.2219	4.1085	5.8943	5.1886	5.5185	4.281	4.3702	4.9126	6.8537	6.788	5.9912	5.6596	6.1673	5.9129	5.1227	5.254	4.7845	5.2743	4.9547	3.7814	5.0241	5.101	5.9307	3.3462	6.2294	1.0635	5.1839	5.6439	5.0639	5.7962	5.9948	4.9486	4.1603	6.2323	4.9828	4.7366	2.4568	5.6482	5.8577	6.2561	5.0509	6.0555	5.407	6.2718	5.0548	4.153	4.8639	5.2776	5.0272	3.1731	5.2694	5.4486	5.9126	5.2498	6.2718	5.9686	6.1665	5.3399	6.059	4.8495	6.2182	5.1735	6.1727	3.9791
PF3D7_0919900.mrna1_1	PF3D7_0919900.mrna1_1;1747	1747	6.1705	4.0027	4.1763	5.0023	3.0875	2.5945	5.1655	4.2987	4.7861	5.8192	3.5472	4.7782	5.7714	4.0027	4.0383	5.6775	4.7517	4.8654	3.6299	4.9973	6.094	4.6588	5.6261	4.6599	5.5804	5.5469	4.1562	4.9612	5.5747	6.9106	6.2057	4.0849	3.9873	5.5531	5.0041	5.2589	4.4423	4.7175	5.2269	3.8866	5.3356	5.0993	4.5148	4.0942	5.8477	5.7328	3.4449	5.2506	4.6328	4.9397	5.2307	4.98	3.8728	5.5444	5.1318	3.3702	4.7098	6.1148	4.6876	5.1546	5.4046	6.0283	4.8293	5.1926	6.0056	4.7814	4.2418	5.4538	5.3851	4.4718	4.3875	4.8659	5.7471	5.1445	5.7758	5.8958	7.3478	5.2388	6.0736	6.6533	5.4867	5.0268	5.8639	5.9841
PF3D7_0919900.mrna1_1	PF3D7_0919900.mrna1_1;1748	1748	6.856	5.5454	5.2005	6.6237	5.1106	5.8929	6.3821	6.8254	8.3817	6.9373	4.8694	7.2141	6.9529	5.6588	5.4935	6.4424	7.2093	7.165	4.7393	8.158	7.5315	7.5083	6.3752	7.5134	7.4218	5.9312	6.8937	5.7162	8.3495	8.9343	8.5747	5.8089	6.7841	8.1921	5.9193	5.7835	4.785	6.1336	5.6642	5.0777	5.3823	7.7571	6.4226	5.8858	7.1389	7.1401	4.8585	6.3461	5.0295	7.5191	6.0575	6.8938	7.0919	6.5005	6.1857	5.4673	5.4053	6.4547	6.319	8.8103	7.1994	8.3154	7.9189	6.054	9.6762	7.4765	5.3273	7.4253	6.3018	5.4877	5.3078	5.9138	7.6437	8.1859	9.5678	7.8785	7.9551	7.1587	6.7083	10.0504	7.5991	5.9388	8.0552	6.293
PF3D7_0919900.mrna1_1	PF3D7_0919900.mrna1_1;1749	1749	8.0583	5.5201	4.6798	8.8168	5.3016	5.6823	7.118	7.1637	7.5962	8.054	7.2294	8.2886	8.7186	6.3787	6.2263	6.9741	7.4074	7.6179	5.1198	9.2933	8.0506	8.8178	8.7687	8.9955	8.6753	5.6772	8.551	5.9205	9.4982	8.5475	9.8767	8.3338	7.6322	8.874	6.4101	8.5624	5.4777	6.4411	6.1591	4.8278	5.1001	5.9898	7.2268	7.4173	8.3384	6.4253	5.9711	6.0928	7.1123	8.6438	7.5037	7.5637	6.3507	6.8122	5.8359	5.4874	5.3427	7.8323	6.8207	10.1342	7.3458	8.1649	9.3536	6.5532	10.1951	6.7388	6.9153	7.4721	6.2255	5.9038	3.7115	5.4363	7.6745	7.5068	10.0717	7.7045	8.7727	7.9214	7.5363	10.6482	7.9416	6.839	8.1598	8.2622
PF3D7_0919900.mrna1_1	PF3D7_0919900.mrna1_1;1750	1750	9.2681	7.364	5.8097	9.0562	7.2324	7.5156	6.9196	7.99	8.3977	8.7411	8.4142	10.1502	8.7509	7.599	7.8302	7.954	7.8689	7.8807	6.6734	9.8892	9.6646	9.9639	8.7541	9.6941	9.0143	5.5586	8.4807	6.3496	10.0161	9.1999	10.0559	9.1139	9.4844	9.2829	6.2821	8.227	7.5014	7.6864	7.5744	6.0488	7.4316	5.0566	7.7007	7.2959	7.9791	7.5276	6.5547	7.9195	8.4529	8.2038	7.6216	7.4939	7.6417	6.9526	7.851	6.9576	5.2079	6.9089	6.7285	10.4115	7.8455	8.9762	9.672	6.5601	10.2257	7.4618	5.859	7.8006	6.9236	8.2132	6.1504	6.2621	8.6372	7.2571	10.5492	7.9174	9.4489	7.9469	7.5487	10.6489	8.0337	7.3397	8.5956	6.9768
PF3D7_0919900.mrna1_1	PF3D7_0919900.mrna1_1;1751	1751	9.4169	8.1106	6.6889	9.3853	6.9212	8.7504	9.3396	9.1822	8.3751	9.1523	9.6011	9.6165	8.688	7.5632	8.3109	11.2176	9.1289	7.4308	6.724	10.2944	9.45	10.6392	8.7765	9.5775	9.0402	6.2937	9.5106	6.8641	10.7121	9.1098	10.8588	8.7522	8.7625	9.3707	6.2919	9.9086	7.4469	8.499	8.7725	6.8097	7.4142	6.6518	7.7984	8.1344	7.8258	8.2481	7.68	8.0768	8.6287	7.6309	7.3472	7.9117	8.7748	6.83	7.9053	7.7362	6.0944	7.0645	7.0469	11.0064	7.514	8.7964	8.6647	7.2263	10.0757	7.4288	8.8242	8.721	8.855	8.3703	5.8301	7.252	8.8603	7.1884	10.9672	8.0095	8.969	8.2936	7.7174	10.6476	7.7054	9.7011	9.0542	8.1636
PF3D7_0919900.mrna1_1	PF3D7_0919900.mrna1_1;1752	1752	9.0431	6.4388	7.1884	7.9525	8.0397	6.9228	8.2772	8.6074	8.9339	7.9483	8.5093	8.0764	7.4032	7.8983	6.6939	7.8901	8.0871	7.6155	6.6861	11.11	7.8463	10.2785	10.5648	10.3157	9.4193	6.0016	10.0605	7.2727	11.0471	8.3872	10.3408	10.5591	9.1138	9.6072	5.925	10.4124	7.375	7.5508	7.7272	9.4614	6.0637	6.7781	7.1839	9.0369	9.1383	7.1507	7.01	9.2945	8.2612	8.4744	6.4893	6.7507	8.1746	7.4902	6.212	6.0678	5.204	6.8647	6.0496	11.7918	6.34	7.8359	9.5408	7.642	9.495	6.1069	10.9147	8.398	7.9965	6.6269	7.1167	5.8032	7.8289	6.5963	11.2885	6.9222	8.6723	8.8325	8.437	9.5729	6.4997	11.4382	9.1569	7.508
PF3D7_0919900.mrna1_1	PF3D7_0919900.mrna1_1;1753	1753	8.5238	6.2462	5.9465	5.9467	6.4752	6.9805	5.7986	4.8084	6.2282	8.9596	6.8752	7.7727	6.1593	6.7196	5.853	5.8975	4.905	6.1156	5.9416	7.6888	8.3474	6.5449	6.8664	6.0457	5.7007	4.1723	5.3743	5.7842	7.6516	7.0315	6.4371	6.0764	6.5743	5.8339	4.4555	5.1089	6.347	6.023	7.2038	5.8202	6.7904	5.392	5.6676	5.8475	6.1699	7.1026	6.2213	6.6992	7.2696	6.1649	7.7899	5.8917	5.2407	6.7721	5.4179	5.0184	3.5838	5.8435	5.6223	7.8181	5.8081	6.1461	7.0513	5.8958	7.0446	6.1085	5.8817	6.5561	6.4643	6.6618	7.4651	5.0094	6.8345	6.0607	6.6475	6.5297	7.1694	7.0494	7.1243	7.7912	5.8097	6.2024	6.9662	6.2496
PF3D7_0919900.mrna1_1	PF3D7_0919900.mrna1_1;1754	1754	7.946	9.5175	7.7136	6.8376	6.2715	7.986	6.8813	8.0314	7.2247	7.7203	7.9395	8.3039	6.6608	7.1569	8.4835	7.0657	7.6087	6.4396	6.5229	7.9547	8.6396	6.3212	7.4063	7.3442	7.461	4.9841	4.696	5.7241	8.0979	8.1816	6.2126	7.3736	7.3241	7.0705	5.4941	5.3205	7.3831	6.1426	7.4777	8.6746	6.803	5.9736	6.581	6.2911	7.1315	7.8454	7.1086	7.123	6.9437	6.9208	7.2922	6.8674	9.0778	7.1775	6.5081	7.0309	5.5005	8.2248	5.9823	5.5659	7.3454	7.155	8.1973	6.2496	8.3591	6.2963	7.6429	7.087	7.9793	7.1327	6.5325	6.2114	8.6755	4.9416	5.8846	6.5945	7.6055	7.7964	7.1541	8.7482	6.398	7.4391	7.6822	6.6819
PF3D7_0919900.mrna1_1	PF3D7_0919900.mrna1_1;1755	1755	7.6266	7.1269	6.7616	6.894	6.8598	7.2587	6.8659	7.7761	7.4416	8.5043	9.1119	7.4476	6.1491	7.1065	7.373	5.8716	8.0772	4.8738	6.6405	8.0028	9.6927	6.7856	7.9617000000000004	6.5862	7.6129	5.3129	4.5886	6.1465	8.1965	10.1188	7.1643	7.5065	7.2753	7.3137	5.7936	4.8709	5.1305	6.1303	7.667	6.2061	5.9348	7.4103	7.8943	6.1849	7.1936	7.3443	6.8712	7.6546	7.6885	7.9943	7.0651	8.1611	8.4159	7.5223	6.2155	6.9216	6.8695	7.045	6.1725	5.8525	6.3366	7.6387	9.0215	7.3663	9.1818	6.3404	8.5006	8.3414	8.2973	7.0869	6.7455	5.7711	8.2726	4.9805	6.2182	6.5633	7.5255	8.6886	7.0806	9.3867	5.7479	8.7094	9.2059	8.4547
PF3D7_0919900.mrna1_1	PF3D7_0919900.mrna1_1;1756	1756	8.2111	6.4368	6.503	6.2055	6.5129	6.9136	6.7886	8.3884	6.9899	7.9661	8.7478	8.1497	5.7863	6.0367	6.8379	5.861	8.4191	6.1181	5.1526	10.8914	10.6555	6.5474	5.8455	7.0735	7.1073	6.027	5.6349	5.8999	10.7585	10.5138	6.9905	4.7934	6.5654	6.7923	5.9348	4.7054	5.3316	7.156	7.4593	5.2913	9.4386	6.437	7.483	7.2225	7.2641	7.0995	7.2976	7.36	6.6858	7.644	6.7655	7.9269	9.1073	7.741	8.3352	6.6119	5.8296	7.0884	5.9853	5.6144	6.5595	7.8591	9.847	8.2136	9.59	6.2574	10.2266	9.5885	9.1139	8.3238	6.6939	6.314	8.847	5.7568	5.1683	6.6762	8.158	9.116	8.295	9.83	6.666	10.8456	9.6378	9.0879
PF3D7_0919900.mrna1_1	PF3D7_0919900.mrna1_1;1757	1757	7.2324	6.1043	6.4068	6.1902	6.4939	6.5587	7.0515	8.2431	6.7718	7.3876	7.5682	7.6772	6.6007	6.9348	6.0175	7.3232	8.0109	4.926	5.7458	7.5014	10.2482	5.1566	4.9607	6.9383	7.2955	5.3736	6.1322	6.0047	7.4527	10.2974	6.7514	3.9307	6.3851	7.1144	5.319	5.2891	5.3103	6.3262	10.7994	4.6444	7.1363	5.5889	7.8893	7.1603	6.79	7.1307	7.3442	10.7353	5.8293	6.0228	5.8948	7.9576	8.4395	7.3197	6.8183	5.8572	5.7054	5.5236	5.602	6.033	5.7222	8.0905	9.4077	6.2236	9.8162	7.3365	10.4812	6.4791	7.5509	6.8396	4.4634	4.8856	6.8954	5.4303	6.6636	7.1218	8.712	8.9977	7.4853	10.0617	7.2528	10.5181	6.9119	7.9371
PF3D7_0919900.mrna1_1	PF3D7_0919900.mrna1_1;1758	1758	8.366	5.2479	6.264	5.921	6.3959	6.747	7.9192	9.2018	6.5421	8.3235	7.3305	6.3621	5.0557	6.6328	5.1878	6.2067	9.4971	4.3799	4.1481	5.9828	6.7411	5.8902	6.1003	5.6467	6.7376	4.7027	5.7735	5.8174	6.388	7.279	5.497	4.1691	4.9625	6.9113	3.5008	4.5705	5.6873	5.3323	6.0923	4.7777	7.3648	6.5747	7.0558	5.6493	8.0958	6.6292	7.0117	6.918	5.9205	5.8659	5.5078	7.2234	7.1892	6.2804	5.0993	6.4558	5.0085	5.6058	5.85	6.7506	5.96	12.479	8.8001	6.3118	9.5492	5.5598	8.0721	6.5883	7.7186	5.4259	4.7192	5.5135	5.7679	5.017	6.4353	6.614	12.7416	8.9606	6.4893	9.7312	5.4148	8.4778	7.554	7.59
PF3D7_0919900.mrna1_1	PF3D7_0919900.mrna1_1;1759	1759	7.9454	5.8878	6.5146	5.4986	4.7131	6.6676	5.8718	7.0478	0.4436	7.4315	6.4674	5.8435	5.7423	3.9745	5.2672	4.5033	7.9759	5.9153	5.7541	6.0932	6.6427	5.2215	5.1647	5.1185	6.2992	2.7485	5.005	4.8669	6.432	6.4077	6.2445	2.926	6.1946	5.739	5.7824	3.2048	3.4019	4.917	5.7369	4.2615	4.62	5.0303	5.625	5.4803	7.7013	7.8188	6.5584	5.5972	6.0007	5.9331	4.8679	7.3932	6.6548	5.8344	5.1574	5.1276	5.2776	5.3466	6.1512	5.9425	5.6719	7.2959	7.2331	5.6044	9.1854	5.805	6.8577	5.374	4.6392	5.6904	5.0144	5.8314	5.0246	4.591	6.345	6.2765	7.9949	6.7523	6.2271	9.575	5.3916	6.9094	5.5354	6.3174
PF3D7_0919900.mrna1_1	PF3D7_0919900.mrna1_1;1760	1760	5.8477	5.1006	5.3653	4.8207	4.5173	5.3705	5.3223	6.351	4.862	6.0085	6.3802	5.155	5.0959	4.9444	4.6513	5.6784	6.3865	5.8086	5.9326	6.4586	5.9243	6.1137	5.6023	5.4426	6.4683	5.4145	7.2162	4.9131	7.4368	5.6349	7.4115	5.4584	5.6968	6.2485	4.4121	6.9688	2.6915	5.6721	4.8278	3.8074	6.3447	5.4512	5.1735	5.087	4.4867	5.269	5.7957	5.1993	5.904	6.0186	4.7793	5.1297	2.6462	5.5777	5.68	5.3719	5.4825	5.4607	4.7751	4.6611	5.7173	14.1244	7.1495	4.3674	5.5351	5.9805	4.811	5.4486	6.7127	5.4601	4.5783	4.3198	5.5295	5.7671	5.2884	6.2422	13.2228	5.8669	5.7863	6.7108	5.7618	5.1342	5.0951	6.3098
PF3D7_0919900.mrna1_1	PF3D7_0919900.mrna1_1;1761	1761	7.0175	7.359	6.3968	7.0355	5.23	6.7184	6.7131	8.3487	2.8699	8.0261	7.4242	5.9158	6.1475	6.8765	6.2979	5.3882	8.1917	5.4482	6.3001	5.9528	6.308	7.8295	6.4175	6.0961	6.5817	4.0815	7.6767	6.3501	6.1237	6.2061	8.0963	5.1313	5.0951	6.2517	4.8861	7.0567	6.4629	6.6591	5.382	5.8647	5.6415	3.856	5.916	6.3937	6.5152	7.2269	7.381	5.969	7.2459	5.2165	6.5863	6.1361	6.4893	6.0637	6.0029	6.1835	5.6845	6.1546	5.2102	4.9054	6.3293	13.7894	5.7779	5.8189	5.3554	4.858	4.0875	5.5708	5.7447	8.2066	7.6234	7.4551	8.1116	6.316	6.0934	6.8633	13.2398	6.5957	6.8054	5.5853	4.7908	5.9174	6.6989	6.4583
PF3D7_0919900.mrna1_1	PF3D7_0919900.mrna1_1;1762	1762	6.2911	4.8743	5.0845	5.9916	4.4303	4.9841	4.7787	2.9819	3.306	6.2491	5.7409	5.5592	4.9331	4.0678	5.5904	4.2957	5.0841	5.0909	4.3985	5.6381	5.2257	5.3632	4.4912	5.6806	4.5711	4.6177	6.7651	5.2839	6.4609	5.5163	5.9397	5.0063	5.6769	5.2215	4.4053	6.0516	5.2813	4.6053	5.7639	4.4867	5.1334	4.235	5.9329	4.846	4.1119	4.7808	5.2098	5.0934	4.9973	3.0426	5.8347	4.9891	4.3341	5.7282	5.8652	4.4101	4.2196	5.2311	4.8709	4.5729	6.1953	11.6531	5.202	5.4005	3.8659	5.1603	5.0531	8.2932	5.4101	4.9472	4.8339	5.3743	5.9486	3.9098	5.9442	6.0038	10.6056	5.8199	5.7452	5.717	5.4306	4.5261	9.1289	6.2197
PF3D7_0919900.mrna1_1	PF3D7_0919900.mrna1_1;1763	1763	5.742	5.5726	5.5699	5.3416	5.0112	5.5922	5.1493	4.8304	4.2196	6.1801	3.8268	6.0959	5.6499	4.1194	5.1631	5.4077	4.8283	5.4084	5.3216	5.5301	6.3325	5.0233	4.8977	5.4957	5.3031	5.8043	5.8248	5.2091	6.4182	5.588	5.9502	4.2758	6.0841	6.0811	6.0204	4.8585	5.7236	5.8248	6.681	5.5783	4.4906	5.8669	5.3896	4.6323	5.1611	5.1264	5.8342	5.497	4.3723	5.4947	4.7618	4.3038	4.2891	6.3216	4.8043	5.1391	4.8924	5.0798	5.5692	3.4209	5.6608	9.1306	4.8817	5.0277	5.1363	4.1285	4.0883	5.6999	6.1001	5.5065	4.5198	5.4343	5.9894	5.5132	5.4754	5.6076	8.9283	6.339	6.1532	5.8117	4.4436	4.847	6.1663	6.2703
PF3D7_0919900.mrna1_1	PF3D7_0919900.mrna1_1;1764	1764	5.6115	6.3194	4.9681	5.8258	5.3012	4.9588	5.8936	4.7334	4.1627	6.1204	5.7162	5.4828	5.4809	4.765	3.6253	5.5373	5.7087	4.054	4.9369	6.0027	5.7101	5.2422	4.7876	5.3646	4.5053	6.6045	5.735	4.9528	6.0794	5.6588	5.9775	4.0678	6.5026	6.2657	6.2344	4.8723	5.9809	5.4614	6.2893	4.4712	4.6118	4.9026	4.8063	5.299	5.26	4.7015	5.5999	5.0139	5.0299	5.8432	4.6758	5.3551	4.6932	6.0365	5.5677	4.4906	5.2728	5.4279	5.441	5.0317	5.9505	7.3273	5.1591	5.1177	5.2091	5.0721	5.0866	5.9639	5.477	5.2615	3.7876	5.0704	5.1619	4.5993	4.6696	6.2642	7.8424	5.5913	5.4512	6.2968	3.7602	3.9662	6.1129	6.9098
PF3D7_0919900.mrna1_1	PF3D7_0919900.mrna1_1;1765	1765	5.9713	5.4057	4.3111	6.0246	5.8415	5.8334	5.3519	3.7549	3.6971	6.318	5.3031	4.757	5.5154	4.3009	3.6622	4.067	5.3484	4.441	4.9995	5.7874	6.4439	5.5024	5.9427	6.5056	5.2672	5.7247	6.0226	4.4363	7.1269	6.1164	6.308	5.1747	6.5966	4.84	5.1985	5.0032	5.5185	5.1755	6.1233	5.1001	4.2772	6.5297	5.1469	5.8597	4.3147	4.6679	6.4175	5.7777	3.8207	6.3944	5.2502	5.1815	3.1043	5.6736	5.3132	5.1268	4.5122	5.144	5.2184	4.645	6.2774	9.3933	4.6582	5.269	5.2739	5.5931	4.4269	5.0457	7.0181	5.5948	4.3277	5.1185	5.4226	5.5166	4.9098	5.9502	8.7238	5.7206	5.8076	5.6456	5.0081	2.6135	5.3649	7.8102
PF3D7_0919900.mrna1_1	PF3D7_0919900.mrna1_1;1766	1766	6.2367	5.393	4.4243	5.2687	5.1027	4.6859	4.8415	5.5686	4.2683	5.6602	5.9565	4.382	6.1212	3.9937	5.3927	6.0221	5.7727	5.701	4.9274	6.2487	6.7363	6.5275	5.3316	5.7192	5.5373	3.9355	6.4222	5.7096	5.7043	6.0864	6.1878	4.9425	5.3858	5.2149	4.3089	6.2102	5.1623	5.2277	5.876	5.4239	4.9973	5.1514	5.0704	5.0764	4.6375	4.9439	4.7371	5.8217	5.7832	4.8465	6.0248	5.5008	4.2063	6.3384	4.6588	3.9973	4.4588	5.8068	5.8977	5.9155	6.1003	11.1834	5.238	5.1396	5.8936	5.7905	5.1647	7.7923	7.0445	5.3906	5.4715	5.7015	6.4398	4.8968	5.1039	6.1375	10.4272	5.1699	5.7197	6.3422	5.3455	3.8856	8.0277	6.8032
PF3D7_0919900.mrna1_1	PF3D7_0919900.mrna1_1;1767	1767	5.8009	6.3217	5.7222	6.0616	5.6129	4.5741	4.905	3.9754	5.1293	6.2623	5.7821	5.6896	5.6865	3.6702	5.4989	5.3309	5.2813	5.202	5.1461	6.6311	6.2615	6.3553	5.8225	5.8176	5.2353	4.5342	7.0626	4.7312	6.4128	6.4624	6.3094	4.5059	4.7192	5.3964	5.257	6.9424	5.511	5.3338	5.6179	4.7501	4.9704	4.7934	4.8379	5.5543	5.7385	4.3277	5.3927	5.0725	6.2184	5.0858	5.3395	5.6035	2.1473	6.2988	5.7227	4.7991	3.9373	6.6765	5.3719	5.9124	6.083	11.014	5.2813	5.0622	5.4522	5.5185	4.2608	7.4902	6.8665	4.2698	4.6904	5.4246	7.5273	5.2876	5.3614	4.7618	11.2309	3.6565	6.3802	5.7238	5.0233	3.2494	8.1275	6.8901
PF3D7_0919900.mrna1_1	PF3D7_0919900.mrna1_1;1768	1768	6.0459	5.636	4.6814	6.5971	5.9984	5.2563	4.2141	5.0378	4.3978	6.4962	4.4489	5.218	5.5616	3.843	4.2728	5.627	6.1701	4.4607	4.0747	6.701	5.8331	6.5978	5.3056	5.3799	5.6662	4.2653	7.4739	5.8074	6.5203	5.1098	6.143	1.8836	5.76	5.9637	5.8679	6.9271	4.4647	5.5062	5.5298	4.3964	4.843	4.3255	5.5717	5.3183	4.8738	5.3923	5.5444	7.1596	4.904	6.0374	5.2724	5.7687	3.5595	6.1039	4.6966	5.2627	4.7469	6.5546	5.7766	6.0648	6.2765	10.2807	4.9741	4.774	4.8943	5.4243	4.7071	9.2682	7.5273	5.5795	5.6381	5.0879	7.5356	5.3618	5.9303	5.1655	11.6917	5.3583	6.2943	5.0206	4.1803	4.0866	10.3995	7.9854
PF3D7_0919900.mrna1_1	PF3D7_0919900.mrna1_1;1769	1769	6.57	6.1493	6.1809	5.565	5.0383	5.774	5.1643	4.8987	5.4026	6.3423	5.1428	5.2828	5.1223	4.1922	5.3827	5.2126	5.9609	6.0991	5.3754	6.7971	6.3167	6.9094	5.5472	6.7022	7.2966	5.2211	8.0247	4.8968	6.7214	5.7993	7.1898	5.3716	5.2456	7.4307	5.1305	7.7257	5.2392	5.8146	5.9796	4.8525	4.2265	5.1855	5.7892	6.1204	5.7808	5.568	5.6659	5.6591	6.2908	6.3797	5.9112	6.501	4.4828	5.4979	5.4922	5.4634	4.5236	7.0687	6.2122	5.348	5.7745	6.7105	5.3284	5.0072	6.3111	5.7371	5.575	9.2537	7.5665	5.1416	5.3262	6.3063	7.9986	5.4803	6.4107	5.9212	6.5823	6.0792	6.5868	6.142	5.822	5.8192	8.987	7.5685
PF3D7_0919900.mrna1_1	PF3D7_0919900.mrna1_1;1770	1770	6.3473	5.8704	5.7173	5.8153	4.935	5.5506	6.5593	5.4087	5.2149	6.5102	5.738	4.4712	5.4643	4.5229	4.9855	5.2702	5.5865	5.2994	5.8659	7.3457	6.3266	5.8963	8.408	5.4509	8.8272	4.6982	7.9432	5.0139	6.4869	6.4419	6.3519	6.1313	4.8425	8.7957	5.1305	6.8225	3.9736	5.6436	6.4239	5.7879	4.7772	4.6893	4.594	5.7317	4.437	4.5135	5.4053	5.9463	5.6789	8.655	5.5223	5.8402	4.1922	5.1313	4.5192	4.9103	5.3663	6.843	5.0496	8.4698	5.8921	5.7477	5.9362	5.3702	4.4764	4.9667	4.4376	7.2833	7.2977	5.6528	5.5014	5.2483	7.893	4.1135	10.1995	6.3051	6.4568	5.9706	6.9635	5.0887	4.7772	2.3561	7.4643	7.4855
PF3D7_0919900.mrna1_1	PF3D7_0919900.mrna1_1;1771	1771	6.8147	6.2409	5.9107	6.5421	5.1635	5.7986	6.1194	5.6188	4.9759	6.1675	4.6473	5.4558	5.3702	4.5777	5.9816	5.696	5.7842	4.6645	6.1133	6.1673	5.4316	4.8535	4.3639	5.5928	6.2643	4.6599	6.3619	5.3187	6.9018	6.0422	6.4296	5.2396	5.3544	5.5357	4.9681	6.1621	5.2517	6.1177	6.0661	5.3409	4.6124	4.9855	5.2284	4.5416	4.9919	4.3618	5.7024	5.9665	4.61	4.4249	5.9821	6.0083	3.4383	5.9001	5.6421	4.4938	5.5589	7.3509	5.8253	6.3136	5.4816	6.6692	5.3402	5.4393	5.7931	4.9069	4.2563	6.6516	7.4345	5.1518	5.3709	5.3216	7.9101	4.488	6.3255	6.557	6.005	4.4957	6.2703	6.3083	5.2532	5.0224	7.0041	7.2561
PF3D7_0919900.mrna1_1	PF3D7_0919900.mrna1_1;1772	1772	6.382	5.5295	5.2296	5.8689	5.5729	6.1755	6.2315	4.6982	3.3074	5.9773	6.1815	5.4316	4.8217	3.433	5.0798	5.9033	5.2735	4.5509	6.1983	7.2326	6.1073	5.275	5.537	4.9326	6.3181	5.4793	3.8309	5.394	6.6859	6.1056	6.6011	4.1202	5.546	5.8885	4.7682	3.7719	4.6159	6.272	5.2994	5.4679	4.1882	4.7876	4.9621	5.2976	4.2024	5.9011	6.4846	4.8202	5.0072	4.4283	5.2342	3.9069	3.862	5.7903	5.1751	4.2133	4.5904	6.2042	5.7452	4.9523	5.4366	5.6076	5.8632	5.3462	5.847	5.99	3.7666	8.2363	7.2448	4.915	4.8787	5.7151	6.6781	5.1546	5.1449	6.2904	5.9079	5.8562	6.0085	5.6993	4.7719	5.0925	8.171	6.2106
PF3D7_0919900.mrna1_1	PF3D7_0919900.mrna1_1;1773	1773	6.3649	4.7137	5.5385	5.6124	4.9928	6.2225	6.2664	5.254	4.4705	6.2787	5.4519	4.8934	5.5053	4.3868	5.1711	6.1054	6.253	3.9107	5.9103	6.8161	5.9667	6.6594	5.8706	5.4689	6.9005	5.7795	4.1546	5.1001	6.9698	5.769	6.1081	2.7949	5.7479	6.4444	3.9551	3.121	3.251	5.2203	6.6395	4.5204	3.5886	9.7802	5.7501	5.8785	5.441	5.2292	5.1791	5.3316	2.8914	4.4005	5.8485	5.5376	3.5423	5.7167	4.2698	4.8227	5.4611	4.9741	4.2547	4.0339	5.4617000000000004	6.0639	5.2566	5.7101	4.2502	4.0268	5.91	8.0337	7.0269	4.6311	4.9011	5.2551	6.2651	4.1747	5.5856	5.6682	6.9666	6.745	6.8434	5.375	5.6499	5.4152	8.752	7.1894
PF3D7_0919900.mrna1_1	PF3D7_0919900.mrna1_1;1774	1774	6.7392	5.9193	4.7975	5.5729	5.8281	7.8004	6.067	4.8232	5.0883	6.4744	6.5735	5.6505	5.2924	3.4673	5.2802	6.8154	5.8099	4.0488	5.3646	7.0667	6.2679	5.1583	5.2246	6.2334	5.634	5.5662	4.0875	5.0281	6.8605	6.524	6.5814	4.6439	5.23	6.1152	5.6605	3.3306	5.5847	5.7903	5.7829	5.6913	4.9621	9.4192	5.0108	5.5692	5.6952	4.6685	5.2828	6.1189	5.318	5.6097	5.9768	5.0661	4.464	6.5029	5.1851	5.4393	4.5361	6.4484	5.3071	4.8344	6.0101	6.6437	5.7743	4.8156	3.281	5.0909	4.6809	7.1351	7.658	5.0492	4.9064	5.5157	7.0479	5.1953	5.3604	5.8654	6.3009	6.2462	6.9811	5.8532	5.0347	5.2828	7.3455	7.9784
PF3D7_0919900.mrna1_1	PF3D7_0919900.mrna1_1;1775	1775	6.6699	5.2784	6.1548	5.7719	4.9303	5.2679	6.3605	5.9326	4.0505	6.435	5.6656	6.4699	6.0378	2.6112	4.6212	5.6197	6.2403	5.5148	5.839	7.237	6.027	6.6201	7.476	5.9212	7.5694	4.3639	3.9846	5.5248	6.6203	6.7913	6.4055	7.5773	6.2371	7.8858	5.6244	5.6308	4.7766	5.3656	5.4754	5.7388	4.2196	10.293	5.3462	5.3947	5.62	5.5416	5.4679	10.2634	4.7447	4.6456	6.581	6.0667	4.9074	9.211	5.6197	5.1416	5.3395	6.6619	6.1206	5.478	5.7663	6.1241	6.3293	5.9549	6.0461	6.2735	5.2479	7.6701	8.9481	5.8276	6.0173	5.5987	7.9649	5.4363	5.7711	5.3161	7.2055	7.7532	7.4463	6.7272	5.4286	5.3049	7.6199	8.0416
PF3D7_0919900.mrna1_1	PF3D7_0919900.mrna1_1;1776	1776	6.3651	5.2935	5.1457	5.6032	4.8151	6.6276	7.4321	7.6844	5.2133	6.3455	6.0166	5.4786	5.1981	3.9184	4.8782	7.0166	8.2226	6.3954	5.1699	7.8765	5.7658	6.7609	4.5814	5.3237	10.4826	6.0719	3.2555	5.6662	7.12	5.6017	6.3295	5.2357	5.6636	11.1201	5.1587	2.8777	5.7444	4.5336	6.334	4.6519	4.2449	11.7278	5.572	6.2504	6.6237	4.7126	4.8171	6.4882	4.5534	5.9495	6.6582	5.4845	5.3878	8.1137	4.7981	5.3992000000000004	5.2884	7.837	6.0083	5.044	5.4915	5.6744	5.6241	5.7455	4.441	5.6871	4.9809	5.5509	7.8878	5.2746	5.4565	6.5207	9.052	5.7336	5.9241	6.1493	6.7495	6.5567	8.1473	6.2252	4.4436	5.128	6.5423	8.5462
PF3D7_0919900.mrna1_1	PF3D7_0919900.mrna1_1;1777	1777	6.7053	6.0579	5.3802	5.9773	3.6803	6.0361	7.7485	7.0681	3.4854	6.6668	6.2067	4.8743	5.749	5.4525	5.223	7.2315	7.9088	4.6809	5.4601	6.5682	6.0542	6.3277	5.2858	6.5789	7.2219	5.8866	5.1173	5.7829	6.9492	7.1034	6.1965	5.4097	6.3262	7.5602	5.4145	5.0959	6.2737	6.0557	6.0259	5.2411	5.8207	11.0205	6.1332	6.2983	5.8792	4.1391	5.7829	9.4525	5.1985	6.299	7.4041	6.5771	5.6352	8.2814	5.2334	5.2806	5.5207	7.6905	5.9982	5.07	6.634	6.6779	5.6496	5.9919	6.6844	5.717	4.0356	6.6477	8.4145	5.5229	8.2587	5.7293	9.1771	5.4168	5.6628	6.0815	7.6833	6.8039	7.661	6.4446	5.1268	5.1815	5.8684	8.9441
PF3D7_0919900.mrna1_1	PF3D7_0919900.mrna1_1;1778	1778	7.2937	5.1619	5.2052	7.4911	5.3554	4.6241	9.9864	11.2123	4.6747	6.6757	6.8221	6.6463	6.9997	4.9126	5.8102	9.1154	10.9152	8.3993	6.7951	8.6262	6.4705	6.7306	6.1387	7.3852	8.8978	6.8837	4.9741	9.6738	8.7878	7.5606	7.1858	5.4565	7.8557	9.6046	7.3489	5.3172	7.423	5.5564	6.7661	5.3961	12.3976	12.3202	7.6495	7.7492	7.7914	5.8728	6.1701	6.1357	9.1988	9.3379	8.6353	8.4436	6.9552	8.3926	4.8953	5.2728	5.682	8.4572	9.3839	6.5758	7.002	6.3271	8.6432	6.7975	5.7923	6.3851	5.7871	6.567	8.6466	4.6247	7.2257	6.1012	10.368	8.5621	6.7469	7.4446	7.642	8.8361	8.0477	8.0364	6.4635	5.6188	6.4087	8.8915
PF3D7_0919900.mrna1_1	PF3D7_0919900.mrna1_1;1779	1779	8.2572	8.3716	6.9477	10.5138	4.7301	6.2593	9.5835	10.7585	5.9071	8.8734	8.1968	9.2045	10.0334	6.0383	6.7893	8.8738	10.304	8.8222	8.3744	10.381	11.9753	9.2502	6.2534	9.0715	10.1329	7.4998	5.9676	7.9395	10.0083	11.1328	9.9151	5.845	9.653	10.153	7.2391	6.6078	11.9588	7.2462	6.7317	8.139	8.2731	12.9797	9.641	8.216	7.6871	6.921	7.1751	7.2135	6.2186	8.782	7.4548	9.8925	7.655	8.4019	7.3575	6.7577	6.6126	10.1343	6.945	8.6489	6.6482	7.2725	7.4051	8.0935	9.0081	7.6227	5.8955	7.8027	8.4326	7.7949	6.8004	6.8547	10.829	6.527	8.8939	5.3291	8.6706	6.1761	8.1591	9.4491	7.9163	6.5665	8.412	8.827
PF3D7_0919900.mrna1_1	PF3D7_0919900.mrna1_1;1780	1780	8.6805	6.9735	5.9966	9.7685	5.2415	7.0716	6.2494	5.735	5.0734	9.1545	7.9993	10.1971	9.2126	3.8053	7.5087	8.0738	6.9938	10.1837	7.1774	11.1358	9.982	7.7944	5.3023	8.5616	7.9645	7.4937	5.7538	6.1749	11.0351	8.8173	8.9917	5.6244	8.4038	8.7027	7.3644	5.2292	10.7649	9.466	6.9649	7.2671	7.9952	13.2611	9.3335	8.2106	8.3095	7.144	9.1557	7.1555	4.7263	8.366	6.5114	9.9063	8.4749	8.8088	8.3036	7.7825	6.2915	9.6913	6.0951	7.0678	6.9927	8.853	7.7024	6.3509	9.0142	6.7684	6.2657	6.0354	7.8936	8.3468	6.0775	6.8076	10.4866	6.7114	8.3078	7.2371	9.1565	7.3385	8.2651	9.23	7.4975	6.8758	7.6154	8.6761
PF3D7_0919900.mrna1_1	PF3D7_0919900.mrna1_1;1781	1781	10.2531	8.2127	8.056	10.1257	5.6594	6.7173	8.4637	7.9898	5.7206	10.2257	9.6741	9.8184	9.7596	5.4449	6.4746	8.8004	8.2908	8.2682	7.7717	7.5877	11.7708	10.5685	7.4296	8.5991	11.6887	6.8704	7.1612	7.6109	7.7857	11.7314	11.2328	7.4515	8.5908	12.2445	6.4699	6.7814	10.4122	9.6714	9.2168	7.7252	10.9657	13.8073	10.1977	9.8572	10.3377	7.343	8.6	8.8252	5.4976	10.3393	7.0145	10.7007	8.4038	9.5562	6.285	7.2844	6.9227	10.2306	7.8319	6.9621	8.0584	10.4813	7.5072	10.0177	7.6288	6.6187	6.3192	7.732	7.4235	6.9094	7.0005	5.9074	10.8603	8.2291	8.1038	8.0975	10.98	7.2053	10.2738	7.978	6.8676	6.9016	8.7612	9.665
PF3D7_0919900.mrna1_1	PF3D7_0919900.mrna1_1;1782	1782	11.8283	7.4672	7.3205	8.9946	4.9533	6.7203	7.7389	6.4231	5.1334	11.4147	7.9428	7.0011	9.4445	5.0579	5.8731	7.6098	7.3018	5.9406	5.6721	6.8254	12.2594	9.0655	8.3662	6.6845	10.7297	5.9542	5.2211	5.439	6.9461	10.8808	10.0136	8.1445	6.8278	10.9449	5.0708	5.5823	7.7231	7.281	6.2477	7.1239	12.4908	12.7117	8.3249	9.0673	10.5037	7.2062	6.7475	6.0199	4.8817	8.8658	5.742	7.9146	6.9807	8.3527	5.2709	7.5421	5.7835	8.2585	6.27	6.1681	6.7206	7.9758	6.7762	7.8825	6.2479	6.1432	5.9699	5.5429	6.6823	5.8153	7.7952	5.6659	8.725	6.3661	6.5062	6.3928	8.9907	6.945	8.8948	6.4321	6.7576	5.4276	7.027	7.2403
PF3D7_0919900.mrna1_1	PF3D7_0919900.mrna1_1;1783	1783	6.7212	6.7882	7.1915	7.7836	5.4542	5.8562	6.6929	4.7181	3.2824	6.6231	7.1367	5.8009	6.1326	3.8649	5.8027	7.4951	4.9369	4.5059	4.4627	6.4446	6.5526	9.5287	6.0009	6.8779	11.1735	4.1827	5.1085	5.7903	5.9914	6.3747	9.9549	6.157	5.7118	10.96	5.5677	3.5969	7.9204	6.1016	6.1701	5.9866	6.2627	9.2827	8.0902	9.7933	6.348	5.135	6.1473	5.9819	4.7538	7.689	6.264	7.5218	6.984	7.973	5.0535	5.5798	5.3698	6.4854	6.1297	6.3782	5.6974	6.9465	5.9423	7.0026	6.212	5.4107	6.2449	6.1324	9.797	4.2847	6.3859	4.7153	7.4309	5.9955	6.4194	6.2744	7.3839	6.3611	7.757	6.7025	4.844	6.5486	6.6138	9.1016
PF3D7_0919900.mrna1_1	PF3D7_0919900.mrna1_1;1784	1784	6.7884	6.015	7.5979	8.0058	5.6273	5.7296	5.917	5.133	5.0887	7.2309	6.9846	6.4269	5.9953	5.2153	5.8372	7.7477	6.025	6.234	5.4522	6.8181	5.946	5.6949	5.8607	7.4071	11.1866	5.2581	5.3377	5.0365	6.76	6.5762	5.9962	5.8721	7.6776	11.5754	5.0005	4.4854	7.7309	7.9517	6.283	6.1725	6.0594	9.3153	7.0738	9.3107	6.0635	5.6302	6.8982	6.5755	5.2772	8.0121	6.3452	7.3403	9.8029	8.7609	5.5981	5.3313	3.7824	7.4714	6.7533	6.0261	5.7156	6.6876	4.723	7.1112	7.2104	5.2675	5.2475	5.5103	8.9703	5.3484	5.7054	5.1538	7.7688	6.115	6.6072	5.6924	7.392	6.5962	7.8915	6.944	4.3406	6.3975	6.2512	8.8926
PF3D7_0919900.mrna1_1	PF3D7_0919900.mrna1_1;1785	1785	6.6475	6.3262	6.6038	7.2333	5.2384	5.3614	7.5904	4.963	4.858	7.2467	6.2726	4.8058	6.4126	4.4087	6.2521	9.695	5.2891	5.1424	5.4748	6.8917	7.2055	5.9427	5.6401	7.7037	9.5677	4.7409	4.9787	5.8691	6.944	7.1121	6.6606	6.0106	7.9089	10.5421	5.0009	4.7511	5.9402	5.8222	6.3517	5.9203	6.2344	8.8712	6.7696	8.7397	6.9608	6.0712	6.3112	7.0253	5.6346	7.7346	6.9696	6.6103	5.5182	9.114	5.9079	5.8887	4.9274	7.2631	6.7355	5.4145	6.1365	6.9934	5.8265	6.2572	5.4296	6.0772	5.4019	6.0512	9.061	5.4643	6.1367	5.9619	7.862	6.087	6.4683	6.1869	7.5375	6.609	7.5888	6.7125	5.4705	5.0755	6.5654	9.1106
PF3D7_0919900.mrna1_1	PF3D7_0919900.mrna1_1;1786	1786	8.3364	7.7741	8.3679	8.7024	5.0496	5.9402	7.9989	5.1031	4.6094	8.2127	8.1942	8.5916	8.34	4.4456	5.8435	9.4534	6.0944	5.5441	5.4819	6.3712	6.8407	6.589	6.5223	8.3252	11.5529	5.6132	5.2649	5.3074	6.796	6.7513	7.7392	5.7584	8.4065	11.6781	5.4522	4.8699	10.3284	7.1411	6.5057	7.3557	7.7764	10.0807	8.7092	10.0148	7.1304	6.223	7.6171	6.6582	5.1767	8.3951	6.1985	8.8575	7.1474	9.1396	7.7029	5.1655	4.6473	7.1808	6.893	6.8444	6.6349	7.1888	5.3005	7.8629	7.3284	6.9417	6.0488	5.6812	8.4756	7.76	6.0259	5.5463	7.6628	6.2824	6.9191	4.8125	8.4393	7.4028	8.0297	7.3576	6.9984	6.0367	7.2769	9.0206
PF3D7_0919900.mrna1_1	PF3D7_0919900.mrna1_1;1787	1787	8.9194	8.265	8.2677	9.4797	5.6943	8.301	7.657	7.0039	5.6398	8.2475	8.2224	9.7893	8.6917	6.3637	8.2657	8.9478	6.9577	6.7565	5.7861	9.4049	8.0855	9.3672	6.807	8.2748	11.0939	6.561	7.1041	5.3625	10.0277	7.921	10.0906	7.2536	9.1142	11.5428	5.5689	6.6676	11.1188	7.9794	7.2989	7.3761	11.3003	9.598	10.3729	12.1698	7.5941	7.3137	8.3669	6.8775	4.4976	8.6296	6.8818	9.0603	9.0322	9.2177	9.0418	6.7219	6.4033	6.2769	5.5838	8.2751	7.2393	9.5853	8.2539	10.137	8.4573	7.1392	6.5154	6.7274	7.9979	8.1924	6.5159	7.7516	8.8975	7.6231	8.2493	7.4459	9.4564	7.6296	10.772	9.6797	7.8989	6.7119	7.3082	7.6614
PF3D7_0919900.mrna1_1	PF3D7_0919900.mrna1_1;1788	1788	7.8424	8.5441	7.6647	5.6996	2.5945	7.0291	7.2326	5.0005	3.9001	7.9827	6.6714	7.0961	5.5248	4.1094	6.9765	8.1912	5.5589	5.2102	4.3284	8.5937	7.0207	7.8107	5.2388	6.0824	10.6487	6.3016	4.4135	3.8349	9.1926	6.7558	8.3291	4.9722	7.1143	11.4656	5.9761	4.6398	7.957	6.6692	5.6387	7.3628	10.2621	6.7409	10.0729	11.7147	7.4113	6.799	6.916	5.5868	6.2532	8.1968	5.9119	9.1231	8.1864	8.8285	7.9466	6.4731	7.3256	6.4973	5.3656	6.8818	6.0764	9.1676	7.958	7.9303	7.8212	5.6366	5.8515	5.7772	6.9927	6.5174	5.6135	6.7163	7.7512	6.8166	6.7413	7.2496	9.2557	7.2572	8.3891	7.9259	5.7745	5.596	7.1387	8.0996
PF3D7_0919900.mrna1_1	PF3D7_0919900.mrna1_1;1789	1789	8.805	7.4374	8.2843	6.4612	5.9456	5.983	7.0047	4.7115	5.8615	8.4436	6.7992	7.3771	5.9789	5.6834	4.9425	8.5971	6.1973	5.6693	5.2315	9.9001	7.437	7.1337	6.4403	6.2811	11.793	5.3561	5.825	7.5765	9.9966	7.0379	7.4854	5.9052	6.191	12.1045	5.7853	4.957	8.9866	8.0827	5.9067	7.1631	9.1326	6.264	9.7597	12.0489	8.3641	6.1936	7.9152	5.2036	4.9575	8.3661	6.5078	7.1551	7.7812	8.5856	8.6703	4.9713	6.1665	6.4828	6.212	5.6574	6.0879	9.7074	7.4218	7.2932	8.2157	6.2527	6.0027	6.4038	7.7804	7.1327	5.7285	6.0235	7.2466	5.859	6.7396	6.3572	9.4852	7.2605	7.6698	9.5647	5.8807	5.3806	6.5108	8.2163
PF3D7_0919900.mrna1_1	PF3D7_0919900.mrna1_1;1790	1790	6.3993	6.5356	6.2668	5.295	5.1855	6.2808	5.6401	4.7181	4.5595	6.8491	6.2447	5.3262	5.157	3.9681	6.4596	5.7522	4.3161	4.5826	4.813	7.0458	6.0813	5.5329	5.6488	4.1252	7.8988	5.0117	5.6203	5.3183	7.354	5.9882	6.2059	5.4545	6.3815	7.7992	5.8012	5.5423	4.6753	5.7795	5.9848	6.3425	6.5531	5.0896	5.2098	7.3613	5.5345	5.0579	6.4906	5.5447	5.1089	4.7554	5.4575	5.1185	5.0479	6.6053	5.4423	4.6029	5.9451	6.377	5.9277	5.0828	5.5264	6.8714	5.7015	5.1687	4.0764	5.5969	5.6716	5.1595	6.3147	5.0976	3.6135	5.6648	7.2387	4.6264	5.1807	6.2359	6.621	5.8306	6.1196	5.0448	5.3726	5.5937	5.3187	6.732
PF3D7_0919900.mrna1_1	PF3D7_0919900.mrna1_1;1791	1791	6.5797	5.1326	5.6685	6.128	4.8914	4.4757	5.2373	5.5292	4.6253	6.7007	5.1827	5.4486	4.8565	5.7076	4.5304	5.4346	4.8334	4.9814	4.4376	6.6126	5.6781	4.7522	5.5497	5.7764	5.1875	5.8627	4.2188	5.366	6.224	5.7581	5.6118	5.0422	5.4848	5.9679	5.7684	4.2118	4.9621	5.367	5.2961	5.2702	5.6716	5.36	5.347	5.0339	5.9855	3.851	4.5975	6.7584	5.1667	4.7175	4.4614	5.5379	5.2079	5.488	5.2415	4.6559	5.0913	6.3588	5.0054	5.2449	5.9493	5.1256	5.5103	5.1835	6.1597	5.4077	5.7751	4.3132	6.692	6.1609	5.2361	4.8792	7.4252	4.4809	5.7271	6.1497	6.9897	5.8273	6.0081	5.0483	4.3778	4.2242	5.9962	6.4614
PF3D7_0919900.mrna1_1	PF3D7_0919900.mrna1_1;1792	1792	7.2672	5.8245	5.7729	4.7703	4.8012	5.4172	5.3219	4.6352	4.568	5.7328	5.3646	5.3056	5.1185	4.0909	4.6358	5.4512	6.0334	3.7027	5.0665	6.3255	5.9333	5.1554	5.3635	5.2578	4.7745	6.0845	4.4705	5.0518	7.5645	5.947	5.582	4.5148	5.2122	5.9646	5.5081	4.6094	4.3792	5.5801	6.0387	4.8694	6.0025	4.292	5.033	5.6868	5.2998	4.9986	5.7506	5.696	5.7506	4.8639	5.4012	4.7522	4.7829	6.0708	5.3067	4.5759	5.2728	6.0629	6.3089	4.5898	6.0841	5.7514	5.5641	5.5573	6.1206	5.337	5.0989	5.076	5.7682	5.8892	3.8125	5.9122	5.5008	5.4604	5.5423	6.4853	6.5129	6.0796	5.0747	6.4026	5.9052	4.1635	4.5046	5.5898
PF3D7_0919900.mrna1_1	PF3D7_0919900.mrna1_1;1793	1793	5.6843	5.6901	6.0272	5.5364	5.8846	5.3827	5.4313	4.7208	4.8369	5.1309	5.8844	4.5662	5.2608	3.5248	3.3001	5.1747	4.842	4.6887	4.7104	6.5758	5.9324	5.3964	5.4249	5.9697	5.3409	6.5053	2.511	3.9919	6.4762	6.2063	5.1894	4.6966	5.5996	4.9547	6.0161	4.6047	4.8846	5.3009	6.192	5.8245	5.4009	4.0453	5.5367	5.157	4.3001	4.6328	5.625	5.3736	3.5692	3.2824	4.9453	4.565	3.225	6.4256	5.5937	5.9124	5.2411	4.8089	5.55	5.1164	6.3847	4.6887	3.6769	4.2758	3.2188	4.3384	5.1276	6.0824	6.6712	6.2236	4.6927	4.7377	3.756	5.7884	5.9977	6.7285	6.7846	4.4627	5.9138	5.9324	4.9074	4.9561	5.1965	5.4848
PF3D7_0919900.mrna1_1	PF3D7_0919900.mrna1_1;1794	1794	6.1133	5.68	4.8232	6.0002	5.6699	5.7613	5.3712	4.6029	4.1953	5.3363	5.1791	5.2906	5.2943	4.1977	3.9782	5.4383	5.3034	4.7447	5.4131	6.3464	6.2437	5.8462	4.7835	5.9331	5.9064	5.848	3.0704	4.7835	6.7164	6.0777	6.2919	5.1679	4.8787	4.8797	5.9878	4.0009	5.7249	5.2743	5.7301	5.151	3.5021	3.8875	5.0544	5.2184	3.6288	4.3334	5.0099	5.3903	5.0993	4.4005	6.0398	5.7495	4.2972	5.8153	5.2494	5.0396	5.0913	5.8374	6.364	4.8227	5.7153	5.4611	5.5094	4.8836	5.373	5.6562	4.5317	5.285	6.6512	5.6115	5.7978	5.0099	6.7802	4.785	4.1481	6.5187	6.4072	5.04	5.374	5.2095	5.6733	4.7819	5.3677	6.4403
PF3D7_0919900.mrna1_1	PF3D7_0919900.mrna1_1;1795	1795	6.4356	6.0409	4.854	5.5245	5.4453	4.6124	5.5644	5.2638	4.2638	5.1073	6.0266	4.7065	5.7306	2.9561	4.8802	4.8253	5.7845	3.3219	3.6769	6.6115	6.6469	5.6913	5.3291	6.1719	5.9745	5.4621	3.2913	5.813	6.6813	5.7887	6.484	4.8176	5.0391	5.6418	5.3085	5.5847	5.3764	5.6803	5.9789	4.3688	6.6543	6.0555	5.7162	4.6323	4.8738	4.2913	6.1085	5.6511	4.347	5.3597	4.9241	4.6519	1.9745	6.3183	5.7758	5.3882	4.557	6.2493	5.8704	5.2873	5.9397	4.9303	5.0264	5.5814	5.4263	5.2544	4.6887	5.5506	6.4599	5.896	4.5987	5.8924	5.9741	5.5226	5.9378	5.6568	6.1865	6.2655	5.4459	5.8814	5.1318	5.5632	5.3132	6.8852
PF3D7_0919900.mrna1_1	PF3D7_0919900.mrna1_1;1796	1796	5.8963	6.1301	5.0139	6.1623	5.8975	6.0542	5.7616	5.3747	4.9011	6.1135	4.9107	5.641	4.7236	5.434	5.2802	5.7131	5.7247	4.0009	5.8037	7.6319	6.4782	5.4624	4.649	5.5014	6.2627	4.7522	5.4269	4.6536	7.5087	6.0295	6.6355	4.441	5.9333	5.7417	4.7015	3.6076	4.384	6.3441	5.7227	5.917	5.021	5.8934	5.3639	5.076	5.2411	5.1595	5.757	8.9436	5.0665	4.98	6.0119	5.2574	3.3533	6.0531	6.2841	5.2456	4.8615	5.851	5.5364	5.6276	7.0169	6.7264	5.9649	5.1647	5.0139	4.7597	4.8053	5.5258	7.2535	7.0159	4.4046	5.7325	6.0319	4.9141	5.7021	6.7957	6.321	5.4383	7.1079	6.9172	4.8709	4.3356	5.814	6.9523
PF3D7_0919900.mrna1_1	PF3D7_0919900.mrna1_1;1797	1797	6.2553	5.5604	5.7779	6.2922	5.8133	5.2772	5.0631	4.266	5.2118	5.7639	5.8634	5.1743	5.8839	4.2079	5.8339	5.0631	5.3452	5.3262	5.3027	7.3122	6.3071	5.5856	4.4594	5.3916	5.6473	3.7824	6.3322	4.8728	7.1473	6.7103	6.7569	5.0286	5.926	6.4552	4.9727	5.2296	6.1757	6.4353	5.804	4.9891	4.7104	4.2987	4.5987	5.6206	5.942	5.0041	5.7439	5.1739	5.4935	5.5635	5.5942	5.6516	4.3169	6.1629	5.4761	5.5441	5.6141	5.9131	5.8273	5.4986	7.5256	6.7192	5.5984	5.5987	5.7355	4.5838	5.93	5.709	7.0826	5.4588	5.6392	5.8846	5.7485	5.0023	6.3232	7.5261	6.3503	5.5524	6.2407	6.2716	5.5683	4.0841	5.824	7.3983
PF3D7_0919900.mrna1_1	PF3D7_0919900.mrna1_1;1798	1798	6.0079	5.8025	4.9212	6.3315	4.62	5.1206	5.6421	4.9823	4.8395	6.7753	5.4114	4.4594	5.3667	3.5993	4.7887	5.2357	4.8186	3.9069	5.3961	7.2379	6.8001	5.3785	5.2828	5.477	5.5113	5.8061	4.7247	4.7819	7.1635	6.5706	6.7606	4.3377	5.5699	5.1787	4.0968	4.1506	4.0976	5.2059	5.511	4.1342	5.0951	4.4222	6.267	5.5735	5.5056	6.042	5.9277	5.4702	5.3466	5.0461	5.5838	5.4963	4.4195	5.8329	5.852	6.1131	4.7382	5.6418	5.575	5.1827	6.4769	6.6737	5.1969	6.0248	5.1334	5.4692	4.1326	5.406	7.0801	5.7525	4.1562	5.0365	6.4906	4.9322	5.5823	6.9519	7.2785	5.3331	6.6769	5.7889	5.2149	4.7436	4.9453	6.8396
PF3D7_0919900.mrna1_1	PF3D7_0919900.mrna1_1;1799	1799	6.4793	5.9006	5.3045	6.038	5.6112	6.0241	5.5056	5.0626	4.9814	5.7602	5.769	3.8992	5.643	4.2532	5.0768	6.2458	5.5018	4.7208	5.86	6.804	6.211	5.905	4.851	5.153	5.4538	4.6035	2.7677	4.9174	6.5526	6.6197	7.0131	4.3785	5.7312	5.8296	6.0092	3.9973	5.5537	5.288	6.3172	6.6768	4.5534	5.0126	5.4915	6.2219	4.8792	5.1235	6.0708	5.7533	5.054	4.634	6.1595	5.2468	4.8032	5.4232	5.3284	5.121	4.916	5.2063	4.856	6.0631	6.4087	7.0629	5.4195	4.848	5.3009	5.4259	5.4928	4.943	6.9383	5.8367000000000004	5.3234	5.5373	6.2091	4.845	5.9862	6.6545	7.7047	5.3523	6.1408	5.9126	5.323	5.4263	6.0976	7.7818
PF3D7_0919900.mrna1_1	PF3D7_0919900.mrna1_1;1800	1800	5.5886	5.8117	5.6929	4.888	4.9709	4.8997	5.4057	5.4851	4.5741	7.0478	4.8405	5.1675	4.6094	3.6622	5.6168	4.9782	6.1085	3.1587	4.5097	6.2483	7.4035	5.5604	4.6831	5.4532	4.9463	5.1635	4.942	5.1309	6.7501	5.6576	6.8063	4.2683	6.077	5.953	4.0985	3.8953	2.4751	5.5801	5.3427	5.0712	4.854	4.0117	3.5273	4.2265	4.915	4.5491	5.4436	5.6727	4.9255	5.1144	5.269	5.1064	4.1747	6.0431	4.3154	4.4841	5.0798	5.3761	5.636	5.4588	6.5432	5.5798	5.6179	4.9653	5.2898	5.1457	4.9411	6.1465	6.9233	4.4731	4.5404	5.7203	6.2159	6.0624	5.3038	6.625	6.3663	5.2687	6.321	5.8194	3.7719	4.7655	6.0485	6.7297
PF3D7_0919900.mrna1_1	PF3D7_0919900.mrna1_1;1801	1801	6.4709	6.3865	6.4313	6.1512	5.7167	5.7227	5.3158	4.2388	5.6138	5.8617	5.3466	5.0535	6.1601	1.8278	5.4306	5.7377	5.5613	4.2016	5.8931	7.009	7.17	5.7482	4.4396	5.9625	5.4226	4.9787	4.7639	4.9189	7.0253	6.1069	6.6018	4.8156	6.5977	5.5583	4.2016	4.757	4.5741	5.1119	6.1865	3.7876	4.8171	3.6194	4.8273	5.5622	5.0561	4.7279	5.2791	7.0082	5.6456	5.3985	5.4016	5.3049	4.2502	5.7309	5.463	5.4128	5.9456	5.6741	5.1481	5.2843	6.524	6.5206	5.2906	5.4236	5.2909	4.4053	3.7793	5.392	7.6665	4.9773	5.6528	5.4851	5.0785	4.4053	4.6966	5.6585	6.5037	5.8314	7.0176	5.8092	4.4725	4.588	5.5157	7.5942
PF3D7_0919900.mrna1_1	PF3D7_0919900.mrna1_1;1802	1802	6.4744	5.3889	5.7769	6.3023	5.5419	6.1142	5.0431	3.9699	4.856	6.6231	5.9619	4.5969	5.6314	4.9369	5.3427	5.5783	5.5286	4.5242000000000004	5.7038	7.3611	7.3779	5.6727	5.4091	5.8953	5.4502	3.9891	4.3413	5.2861	6.4278	6.0361	6.4321	4.61	5.466	6.3721	5.272	3.2987	4.5008	5.8522	6.0889	6.5201	4.8273	3.5059	5.489	5.5506	3.6112	4.6387	5.2102	6.1194	5.3719	5.2664	5.1363	5.3649	4.729	6.674	5.6574	5.694	4.61	5.9288	5.5856	5.3005	5.8245	6.8739	4.3625	4.8919	5.1522	5.2479	4.9288	5.5354	7.339	5.0904	4.0548	5.0674	7.0291	3.8934	5.8197	6.0415	7.2182	5.4722	6.7417	5.3151	4.4243	4.6814	5.5286	6.254
PF3D7_0919900.mrna1_1	PF3D7_0919900.mrna1_1;1803	1803	6.7608	5.8597	5.6311	6.4424	4.8435	5.8851	4.7814	4.5179	4.812	5.8822	5.8902	4.9088	5.8415	4.1506	4.9973	5.2593	4.8768	5.3607	5.5726	6.4774	6.5872	5.1538	5.9934	6.6743	5.3356	4.2547	4.9882	5.2961	6.2197	6.6118	6.6736	4.0418	6.5874	5.8963	4.8684	2.3448	4.0635	4.7398	7.2735	3.9579	5.2137	5.5419	5.4538	5.467	6.2242	5.4313	5.7562	7.8546	4.9612	4.0505	4.4216	5.6803	2.8339	6.9197	5.5702	5.0264	5.3927	5.689	5.2968	5.3041	6.5426	6.9495	5.5668	5.7015	5.3063	5.5376	4.2869	4.9639	6.9454	5.4063	5.0815	4.8575	5.9857	5.1144	6.2284	6.1449	7.1757	6.08	6.5705	5.6899	4.6223	5.3604	6.1379	6.6263
PF3D7_0919900.mrna1_1	PF3D7_0919900.mrna1_1;1804	1804	6.4179	5.0875	5.8163	6.2378	4.0807	5.7999	4.025	3.2032	4.4874	6.9128	5.3568	4.9397	5.7293	3.6792	4.5173	4.9406	5.7806	5.0518	5.3847	7.1445	6.2382	5.093	4.9059	5.9986	7.3451	4.7219	5.0188	5.3455	6.3719	6.1229	6.9732	6.0459	5.7647	7.2523	5.2399	4.95	4.2196	5.5765	5.7353	4.9117	4.6118	3.2824	4.6724	6.3728	5.4243	4.4575	5.8225	5.6299	5.5741	5.0184	6.2034	5.8415	4.6334	5.9679	4.9208	5.3964	3.853	4.0704	5.9028	4.7623	8.7039	7.0566	4.7934	5.4617000000000004	4.2095	5.0557	5.3649	5.1583	7.1842	5.3226	4.3978	5.6121	5.7798	5.1346	5.9129	8.507	7.198	6.4816	6.7695	4.6253	6.0613	5.0592	5.1579	6.7704
PF3D7_0919900.mrna1_1	PF3D7_0919900.mrna1_1;1805	1805	6.8886	5.7594	5.6311	6.152	4.9165	5.1918	6.2987	5.8331	5.0475	6.4388	5.4209	5.6395	3.7845	3.1243	5.2824	5.7361	5.8079	4.5814	5.5744	6.6999	7.2495	6.3531	4.7527	6.9109	7.0098	5.087	3.756	6.1181	7.1092	6.0496	6.9118	3.3031	7.3172	7.5885	6.133	3.7814	5.1795	5.0963	5.8367000000000004	5.0942	4.9777	5.4263	4.5286	5.7584	5.6141	4.8654	5.3806	6.3771	5.09	4.7955	6.8792	5.0281	3.5765	6.2578	5.2426	5.2791	3.8669	6.0128	6.3736	5.5862	8.6971	7.0178	5.2638	5.4764	4.7623	5.047	4.8679	5.1502	6.6247	5.5444	5.2407	4.8948	6.1058	4.7677	5.9547	7.7433	6.8304	5.9646	7.0283	5.7195	4.8017	5.1639	5.6665	6.1451
PF3D7_0919900.mrna1_1	PF3D7_0919900.mrna1_1;1806	1806	7.6859	6.1177	5.3628	5.7063	4.6444	5.6244	5.4087	5.3646	5.0405	7.4588	5.9153	5.6789	4.9435	4.7975	5.4202	6.1204	5.7874	4.1763	5.1989	6.6408	6.9033	6.151	6.0717	6.8186	6.8878	6.2093	4.8222	5.6633	7.163	6.5762	6.6008	5.0527	5.9656	7.5638	5.6047	3.3743	4.4496	4.7756	6.4028	7.1828	5.1106	4.6736	2.6736	4.7655	7.1987	5.1493	6.2447	6.7086	5.2791	5.2373	6.1938	5.4845	4.8243	6.3675	5.1318	5.7049	4.8334	5.6415	6.3111	5.5432	8.9249	7.5519	7.2018	4.7719	4.7592	5.2083	5.5945	5.709	7.4032	5.8321	7.1647	5.2787	6.1131	6.1564	6.2884	8.9738	7.6155	5.3074	6.4068	5.8245	5.2353	5.1247	5.5768	6.3942
PF3D7_0919900.mrna1_1	PF3D7_0919900.mrna1_1;1807	1807	10.1208	5.6738	6.1497	5.625	6.1514	5.9437	4.853	5.1518	5.3702	9.3227	5.922	4.189	3.7137	6.3052	4.4796	6.0437	5.1691	4.3999	5.8919	6.1965	10.9297	4.1119	4.7687	6.5818	6.0126	6.3163	4.2016	6.218	6.1843	11.0851	5.6837	3.2913	6.8784	5.6896	5.2365	4.7581	4.7729	5.467	7.3196	4.157	7.7281	5.3639	4.5116	4.2373	9.3689	6.3455	6.2403	9.4227	4.4874	4.0712	5.8475	5.5141	6.2943	6.2521	5.0652	5.85	5.6639	5.7485	8.6962	4.9193	8.0822	8.6198	6.0626	5.7328	5.0717	6.14	4.8625	5.4502	6.0963	5.7396	6.6875	5.855	6.2363	8.2172	10.7045	7.2583	8.4239	6.7089	6.4571	5.8965	5.2672	4.2487	5.3363	5.8068
PF3D7_0919900.mrna1_1	PF3D7_0919900.mrna1_1;1808	1808	9.0811	5.3716	5.7126	6.1361	5.2475	5.0094	5.2739	4.858	4.9425	8.3872	5.6772	4.4594	5.3237	3.9288	5.5068	5.1408	4.8938	2.6206	6.0292	6.3051	8.8557	5.1993	5.726	5.7814	6.2922	4.6188	4.4867	4.9284	6.4194	10.646	6.1225	5.3909	6.5454	6.204	5.6209	5.3172	4.2479	5.9091	6.1208	5.4899	5.2506	4.466	4.8555	4.5204	8.5526	3.9672	5.9928	4.6135	5.257	3.3561	5.5314	4.8074	5.2137	6.5259	4.7339	5.2746	4.5717	5.2634	8.247	6.3861	8.5496	7.9767	5.4219	5.5179	5.5021	5.7679	5.3981	5.879	6.4922	4.9098	5.9243	4.4738	5.4812	8.4796	5.8575	8.7191	7.8739	5.9542	6.0985	5.7724	5.5388	4.6076	5.0339	6.9033
PF3D7_0919900.mrna1_1	PF3D7_0919900.mrna1_1;1809	1809	10.531	5.4854	6.2416	6.1225	5.2672	6.1177	6.4131	6.0155	3.5607	10.0814	6.2157	4.7082	5.8117	4.0063	5.7658	6.8496	6.1227	4.7634	5.9427	6.0663	12.3972	5.3431	6.1142	6.3368	7.5735	6.2642	5.8951	6.1066	6.1886	12.806	7.1226	5.6704	7.0977	7.2277	6.2709	5.7304	4.7098	5.0023	5.1206	5.4165	5.5053	5.4456	5.8866	4.7913	10.7772	7.8273	5.8885	6.3598	5.394	6.4828	6.7255	6.0135	6.7238	5.2456	6.0288	7.7018	5.3082	4.888	6.1781	6.3027	9.8827	10.8634	6.9057	5.3809	8.63	5.1985	4.5497	5.5978	6.8689	6.7347	8.0163	6.2063	5.2596	5.9165	5.3674	9.7095	11.092	7.4651	6.5081	6.7035	4.6017	5.5037	7.2161	6.6767
PF3D7_0919900.mrna1_1	PF3D7_0919900.mrna1_1;1810	1810	11.0791	5.4525	5.7126	5.6407	4.3384	6.499	6.1214	5.6803	5.2211	11.0881	6.7339	6.3087	4.9896	4.963	6.077	6.4746	5.5185	4.8115	6.1003	5.2342	12.4228	4.2165	9.396	7.2555	7.4137	6.4248	6.5489	6.5466	6.4915	12.8254	5.6605	8.9879	6.478	7.3116	6.2561	6.4604	4.8694	5.2795	5.4128	4.3491	5.8826	5.054	5.5738	5.4053	10.7308	8.4358	4.3576	5.998	3.7981	4.6188	5.4976	5.848	6.0244	6.1154	5.1599	7.9188	3.7388	5.7276	5.4912	6.0431	10.4906	10.8721	7.4263	6.2188	6.5362	5	5.3586	5.8395	6.2996	5.3761	7.9198	4.7517	6.2357	5.5865	6.0275	9.9234000000000009	10.4069	7.8389	6.8213	7.0832	5.1635	6.0097	7.0329	7.1497
PF3D7_0919900.mrna1_1	PF3D7_0919900.mrna1_1;1811	1811	10.9985	5.6533	6.9968	5.3122	5.2765	6.3359	6.0579	5.5049	4.9117	11.2356	5.114	5.151	4.862	5.1795	6.5457	6.6483	5.3001	5.9595	7.052	6.3551	12.7531	6.0135	5.7677	8.0925	7.7779	7.2661	6.6771	6.7584	6.9895	12.9875	6.7206	5.0027	7.9449	7.8973	7.1401	5.7466	6.8232	6.0383	5.5021	4.9402	5.636	4.3799	6.2915	5.0674	10.7448	8.5368	5.5656	6.5163	4.1914	6.0079	6.3225	6.7737	7.0199	6.539	5.8079	8.271	5.7772	5.8472	6.0826	5.021	10.7633	11.4511	7.4118	5.6927	6.847	5.2188	5.6014	6.0598	5.8425	5.6848	7.8183	4.3723	6.1092	5.7766	5.3719	10.3813	10.6876	7.8531	6.541	7.2832	5.3981	5.0802	6.8425	6.9896
PF3D7_0919900.mrna1_1	PF3D7_0919900.mrna1_1;1812	1812	10.2126	5.7629	5.2843	5.6991	6.0923	4.3723	5.6203	6.083	4.89	10.6152	6.0768	5.1902	5.7498	5.822	4.861	5.375	5.8753	3.7093	5.7955	6.2865	11.6903	5.2724	5.5999	6.27	6.6069	4.4666	5.3775	4.1938	6.6768	12.2004	6.5514	3.9754	6.3273	6.0796	5.6896	4.5957	5.9103	5.735	5.3302	4.4236	5.1285	5.3736	4.8792	5.4313	9.0625	6.1185	6.7899	7.6132	4.7442	6.2705	5.599	5.1787	5.3583	6.1355	5.5248	5.915	5.0422	6.0639	6.1769	6.0409	8.4942	9.3013	5.3409	5.9542	5.5771	5.858	4.9773	5.5037	6.2155	5.5279	6.6676	5.0807	5.6144	5.1878	6.9813	8.2647	9.2388	6.3359	6.0579	6.2042	5.0725	4.9416	6.2939	6.8788
PF3D7_0919900.mrna1_1	PF3D7_0919900.mrna1_1;1813	1813	7.7376	5.1289	5.889	5.9134	5.3889	6.1156	5.8422	5.4439	5.1485	8.1692	5.4621	5.0466	5.3933	3.7148	4.8053	5.1671	5.98	4.7104	5.5273	6.6245	9.8468	4.3384	4.957	5.5942	4.5014	4.3111	4.1587	4.1085	6.7442	11.1393	6.156	3.9326	5.84	5.7353	4.8629	5.272	4.9598	5.2365	5.5264	4.8535	5.7309	6.1957	5.4995	3.61	7.2933	4.554	6.1896	6.7829	4.4094	5.2145	5.935	5.554	5.4578	5.9117	5.5629	5.7151	5.0514	5.3551	6.4676	5.1973	6.0413	7.9142	5.1355	5.013	5.8605	5.5931	5.5558	4.8792	6.8015	5.1615	5.1148	5.1675	6.2261	6.1855	6.4128	6.4162	7.8806	5.6499	5.9319	6.0721	3.9021	5.3381	6.0072	6.2075
PF3D7_0919900.mrna1_1	PF3D7_0919900.mrna1_1;1814	1814	5.9709	5.6005	5.0997	5.2806	5.8968	6.724	6.1811	5.4263	3.9241	6.4589	5.925	5.7082	5.3892	5.4581	5.3252	6.1342	5.4366	4.135	5.5361	10.9481	12.0499	5.7126	4.9547	6.0323	5.8709	5.1056	5.0674	4.2188	11.2789	11.5295	6.2834	4.5741	6.0766	6.0695	6.3217	3.9279	5.0435	6.0043	5.6707	5.3255	4.9914	4.2319	6.0723	5.4226	4.441	3.6713	5.8171	5.3635	4.9635	5.6392	4.9425	5.3537	4.796	6.2108	5.6294	3.8777	3.7225	5.463	6.0437	4.854	6.087	5.4118	5.1687	5.067	4.7554	5.2087	3.6713	5.3313	7.2986	5.6854	5.7369	5.5245	5.9547	5.332	5.4689	6.0208	6.5543	5.2563	5.8138	5.7495	5.554	4.541	5.7447	7.1524
PF3D7_0919900.mrna1_1	PF3D7_0919900.mrna1_1;1815	1815	6.0579	6.1669	5.3352	5.238	5.4992	4.5217	5.7908	4.9759	2.8875	5.9535	5.0352	4.7908	5.353	5.4316	5.5141	5.3796	5.1807	3.6358	5.383	9.714	8.7986	5.4118	5.3505	5.2087	5.675	5.4835	3.9891	5.3999	10.0995	10.0376	6.0674	4.7328	5.2426	5.4346	5.5717	2.0391	4.4751	6.0047	5.537	4.1914	3.5059	5.2168	5.9272	5.5018	5.2563	4.1771	5.3621	5.4656	4.441	5.1534	6.5392	5.7109	3.8217	5.8392	5.2277	5.4754	5.5478	5.6191	5.5264	5.0963	6.3357	5.7751	5.272	4.852	5.6381	5.8632	4.6814	6.3261	6.3407	4.6017	4.8405	5.1073	5.5619	5.1926	5.7175	6.4886	6.4162	5.522	5.4899	6.7993	4.7677	4.382	4.5223	5.9807
PF3D7_0919900.mrna1_1	PF3D7_0919900.mrna1_1;1816	1816	6.3334	5.4643	5.2141	5.3352	3.7876	5.4029	4.3356	5.602	3.1359	5.5948	4.6519	4.857	4.8595	4.6775	4.756	5.2728	5.8497	4.101	4.2319	7.9967	5.5385	4.0626	5.6758	4.8339	4.717	3.5801	4.5447	4.6559	8.4952	5.84	4.8063	4.607	6.0898	5.2784	6.0405	4.847	4.588	4.9653	5.1436	4.8374	3.797	4.8186	4.9809	3.969	4.7944	4.7897	6.2321	6.0917	2.7334	5.1371	5.441	5.044	2.8817	6.0648	5.5361	4.7729	4.862	5.9131	5.3716	4.888	6.0016	5.2361	5.3096	4.5735	5.2928	5.3851	4.554	4.6651	6.0483	6.5051	4.811	4.6887	5.6511	3.6462	5.292	4.6954	5.1371	5.2373	6.2527	5.8209	4.6656	3.4893	5.1318	5.3691
PF3D7_0919900.mrna1_1	PF3D7_0919900.mrna1_1;1817	1817	6.4288	5.2604	5.3395	5.4363	5.0815	4.6565	5.3799	4.7766	4.0747	5.7772	5.005	5.7538	4.9136	5.0947	4.6473	5.5103	5.7522	5.2207	5.438	9.3233	6.1867	4.3923	4.6899	5.1173	5.6648	4.5987	4.7517	4.4976	9.4581	6.2296	6.2485	4.5801	5.5254	5.7216	5.0858	4.1177	3.9533	5.2453	5.5768	4.1961	4.975	5.393	4.9855	5.3851	5.238	5.6185	5.5217	5.2304	4.144	1.5607	5.4902	4.1739	4.106	6.3334	5.1069	4.278	4.1144	5.5182	5.3363	5.1322	5.6179	5.3961	5.9697	5.1247	4.7708	5.7482	5.6588	4.5053	5.406	5.5435	4.7126	5.7068	5.7751	5.7021	5.7814	6.9076	5.7063	4.4621	6.0864	5.4118	5.093	1.7442	5.6375	7.0751
PF3D7_0919900.mrna1_1	PF3D7_0919900.mrna1_1;1818	1818	6.4968	6.06	5.3082	6.4028	4.2494	5.8632	5.6716	5.9336	5.1747	6.1096	6.0119	3.9088	5.5662	4.5361	5.6259	5.0488	5.9258	3.9681	4.5814	10.2765	5.9676	5.318	5.8704	5.478	5.2672	4.2118	4.8329	5.3561	10.535	6.4777	5.6631	4.7803	6.0074	5.7913	4.1001	1.8953	5.5049	5.5711	5.1453	4.4403	5.3241	3.9782	5.582	5.6653	5.3085	4.5638	5.9009	5.6106	5.1695	6.2225	6.0208	3.7772	4.2547	6.7398	5.0219	5.9898	4.4906	5.823	5.1695	5.1767	6.1661	6.1311	3.9523	4.2623	5.1285	5	5.4979	5.5163	6.7795	6.0094	4.8151	5.779	6.9998	5.4492	5.7049	7.1645	6.2182	5.2168	5.8447	5.7544	5.3851	4.5993	5.4883	6.5021
PF3D7_0919900.mrna1_1	PF3D7_0919900.mrna1_1;1819	1819	6.7002	5.8617	6.201	6.2977	5.7093	5.1711	5.5494	5.1465	5.975	6.0579	5.3677	6.2077	5.4019	4.1342	5.2157	5.8866	7.0072	5.8711	6.4665	10.9411	6.4515	6.685	7.3399	8.2782	5.6082	5.1795	5.8595	5.8437	10.3408	6.4234	6.4021	5.6317	8.5239	5.2574	4.3183	6.1609	5.4757	4.9373	6.6564	6.4882	5.9165	6.0237	5.9549	5.8253	5.0648	5.2593	5.7398	6.7473	4.8063	5.6384	5.8125	6.7079	4.4033	5.9305	6.0807	4.1739	4.5999	6.4837	4.6369	5.3712	7.2657	6.4068	6.2342	6.0146	5.3646	5.6707	4.9222	6.1837	6.6339	5.337	5.463	5.3933	6.9982	5.1457	5.3176	6.7195	6.8157	6.9733	7.2879	5.9855	5.2638	5.7525	5.7358	7.0259
PF3D7_0919900.mrna1_1	PF3D7_0919900.mrna1_1;1820	1820	6.884	5.9317	5.5258	5.9649	4.3978	5.7315	7.2925	5.745	2.3533	7.1512	5.2668	5.1465	5.9366	5.0548	5.1579	5.5607	7.3604	4.7447	5.0117	8.5386	7.0238	6.1985	4.6165	5.2071	5.9507	4.9878	4.0892	5.1566	8.6815	6.2428	6.6462	5.3345	5.5738	5.3691	5.2791	3.5435	4.2396	4.6462	6.7115	4.904	4.2296	5.0157	5.975	5.9787	5.3854	4.2608	5.4152	5.8826	4.9509	4.5148	5.8846	5.5014	3.9222	6.1223	6.1821	4.7618	5.4426	6.4145	5.0904	4.9556	6.7569	7.5646	4.7404	5.691	4.7398	5.2544	5.1985	4.99	7.7236	6.4914	4.8585	5.5005	7.9856	5.5049	5.9905	6.1348	6.4123	6.1651	7.1407	5.8009	4.6223	4.9639	5.591	7.7808
PF3D7_0919900.mrna1_1	PF3D7_0919900.mrna1_1;1821	1821	6.9398	5.1847	5.3909	5.7727	5.3395	5.0989	5.7412	5.7247	3.4854	5.8352	4.8314	8.9878	5.5942	5.2032	3.9383	4.7975	6.4811	4.6206	5.5379	9.506	5.858	6.7593	4.9791	5.6168	5.3778	3.0841	5.7167	5.1473	8.7807	5.689	6.9098	4.8866	5.3813	5.3381	4.3604	4.9709	4.696	5.7225	6.1861	5.0639	5.3789	4.4848	5.7482	6.1066	5.6232	5.3923	5.2273	6.7283	6.211	5.9736	5.5494	5.7565	2.6041	6.0976	4.8304	4.9828	5.0505	6.3297	5.1027	3.9919	7.2165	6.1562	4.7565	4.0286	5.0175	5.7469	5.6943	5.7046	8.0784	5.4899	4.7388	5.9814	6.2578	4.8723	5.8407	7.0343	6.8137	7.7658	6.8889	4.7241	4.6904	6.4712	5.712	7.0748
PF3D7_0919900.mrna1_1	PF3D7_0919900.mrna1_1;1822	1822	6.416	5.3878	5.7495	6.3679	5.2784	6.2403	5.4581	4.9064	4.3834	6.2422	5.8316	5.6798	6.2315	4.8748	6.253	5.888	6.2157	4.8738	6.592	9.5268	6.3995	6.2083	5.3089	5.8902	4.9722	5.6579	5.7758	4.3484	9.6717	6.2346	6.5449	5.6238	5.4786	5.6918	4.7866	5.2909	5.5747	4.8924	5.6576	5.7129	5.7361	6.1123	5.6781	6.5207	5.2126	4.7803	5.803	6.9507	5.3583	5.0036	5.2098	5.5014	4.8298	6.9018	4.8151	5.7051	5.2544	7.326	5.8202	5.3526	8.4029	6.1581	6.0603	5.9484	4.7592	5.8615	5.7845	5.7947	8.3427	5.7145	5.6645	4.8298	6.6126	4.3937	5.696	6.9979	7.0048	6.8034	6.6741	5.7936	4.7285	3.857	6.2434	7.8336
PF3D7_0919900.mrna1_1	PF3D7_0919900.mrna1_1;1823	1823	8.0776	5.4063	5.5329	6.6726	5.2843	5.8704	6.1169	7.1168	5.3892	7.5777	5.9329	7.6769	7.0848	6.0144	6.1285	5.3313	7.1891	7.0081	5.1615	13.3307	7.3242	5.8866	7.0534	7.9503	6.5267	5.1847	6.5854	5.6665	13.6426	7.8246	6.6581	7.0375	6.7718	7.5526	6.1455	7.7298	5.3092	6.2359	7.2416	5.7546	5.6232	5.6499	6.8886	6.0415	7.1672	7.2149	5.9681	6.4214	6.5566	7.4263	7.0397	7.2624	5.1014	8.2654	6.101	6.1773	7.0539	7.6871	6.2022	6.6057	9.5788	7.2797	8.7038	6.7904	6.5267	5.6418	5.4689	5.7101	10.9425	5.6389	5.1264	8.5057	9.6301	5.7068	6.7695	9.276	7.6876	7.5535	10.0166	7.4268	5.9248	7.05	7.347	10.4697
PF3D7_0919900.mrna1_1	PF3D7_0919900.mrna1_1;1824	1824	8.2802	5.7947	5.0378	5.8174	4.8181	5.9343	6.0424	6.1817	5.8364	7.7901	5.4263	4.9001	6.3005	5.3158	5.8138	5.6588	6.3954	7.0831	5.6885	12.2684	6.9278	5.8422	5.142	5.2664	5.0802	5.8782	6.7343	5.7824	12.7351	7.6547	7.6566	4.488	5.9208	5.5934	6.4658	6.9766	4.9968	6.3661	7.3394	5.6568	4.7371	4.6375	7.2659	5.2149	7.562	4.1185	6.727	7.032	6.0213	6.2625	6.6769	7.6988	5.4155	9.3855	6.2005	5.302	7.4187	6.9032	5.4094	5.8161	10.3554	6.7215	9.3382	6.0446	5.7866	5.8968	5.3889	7.3462	10.2323	5.6979	5.5239	7.9697	8.1944	6.1119	6.6333	10.411	6.8929	8.3135	7.1596	7.1912	6.8781	5.5509	7.2153	9.9796
PF3D7_0919900.mrna1_1	PF3D7_0919900.mrna1_1;1825	1825	6.7039	5.8517	4.2095	5.1334	3.6982	6.5518	6.0501	3.9819	3.9011	6.8975	5.3875	6.408	4.887	4.6927	5.804	6.0881	5.0005	6.7346	6.188	6.9035	6.2513	4.8435	6.2966	5.318	5.2118	4.887	6.96	6.1117	6.5733	6.6649	6.8149	7.8163	5.7137	6.1381	4.2994	6.7716	4.5668	9.7895	7.6539	5.4239	4.4141	5.0085	5.8851	4.557	5.8676	5.3975	10.2492	7.149	6.0444	6.2709	6.9587	6.4525	4.0303	6.5916	5.3909	3.858	7.1897	5.9866	5.8349	5.6542	5.6375	6.5581	12.1967	6.7074	5.8107	6.1597	5.2668	4.7263	10.5774	6.1753	4.9977	7.3293	6.2079	5.5509	6.2005	6.4264	7.5862	8.783	8.3098	5.9602	6.9577	5.6482	5.5423	8.9335
PF3D7_0919900.mrna1_1	PF3D7_0919900.mrna1_1;1826	1826	7.5963	6.9709	5.9789	8.5689	5.605	5.6792	6.7958	6.1408	5.1481	7.3399	6.2527	6.6546	8.9457	6.033	5.4269	7.3743	6.3705	8.4081	5.3111	8.0673	8.0331	6.9005	6.8726	6.8579	5.6097	5.568	9.2641	6.8355	8.1124	8.4323	9.348	5.1623	6.7707	7.813	5.6809	9.3706	7.8868	6.5956	9.7803	7.5196	10.0557	6.3438	7.5198	8.3654	7.4281	6.3877	7.1833	9.7264	6.157	8.5247	7.7515	6.7153	6.8312	6.4791	7.9534	6.0246	9.4077	6.1135	6.8699	6.2746	6.8146	7.8665	9.1062	8.6507	8.7317	9.7724	6.4804	6.9017	8.8586	6.8718	6.6792	10.1578	7.588	7.079	6.7934	6.6751	8.037	6.9699	8.7586	8.9387	10.0397	6.5974	7.7071	9.6838
PF3D7_0919900.mrna1_1	PF3D7_0919900.mrna1_1;1827	1827	6.6713	5.7388	5.323	4.9695	5.1156	5.9463	5.079	4.6439	4.04	6.9187	6.2165	5.3716	5.3395	3.6915	5.1173	5.8629	5.4436	4.4222	5.7538	5.4663	5.9628	4.9369	5.4012	5.0233	5.4084	4.4594	6.0676	6.0847	6.0736	6.1459	6.8383	5.9442	5.791	6.6247	4.9796	6.9391	4.4796	6.1135	5.8726	5.8775	5.0866	6.2636	6.0944	5.4406	5.9425	5.9658	6.9343	7.9552	6.0067	6.755	6.746	6.8138	4.193	5.636	5.4182	6.8234	7.4028	5.6899	5.0188	5.2161	6.4499	6.8567	8.4211	7.2615	5.6232	6.2334	5.6605	6.7389	10.0955	4.701	7.8241	7.9613	6.8718	4.8555	6.7859	6.3223	7.5389	4.6662	8.1762	6.1884	6.7466	6.0261	6.9344	10.9756
PF3D7_0919900.mrna1_1	PF3D7_0919900.mrna1_1;1828	1828	7.1161	9.592	5.6548	5.07	5.4912	6.3621	5.857	5.1465	4.2242	6.9265	5.8012	5.3034	5.0644	4.2854	6.5354	7.1176	6.0193	4.6241	5.9561	5.223	6.0622	6.0697	4.7586	5.3705	4.7549	5.6556	8.4407	5.2821	5.7918	6.3448	7.7266	4.2373	6.0228	6.1289	6.1256	7.7866	4.9222	6.191	6.7313	9.8768	5.3255	4.3484	5.6326	5.6887	6.6683	7.674	7.5931	6.4331	6.9418	9.4636	7.1794	4.4841	4.6982	5.9875	6.1359	7.1995	5.0887	5.769	5.0712	7.8664	6.2386	7.5605	10.409	8.2984000000000009	6.5944	7.2333	5.5207	5.8112	5.5166	6.1309	6.7138	5.6565	7.2824	5.3241	7.9683	7.3623	8.092	6.641	8.4062	7.3793	7.4647	6.0213	6.9034	4.0866
PF3D7_0919900.mrna1_1	PF3D7_0919900.mrna1_1;1829	1829	6.9299	10.6024	5.7753	5.887	4.4951	6.4036	6.3192	6.3815	2.2296	6.7482	5.5154	6.1679	5.79	2.8074	6.6109	6.3261	7.1684	4.7285	6.086	6.8015	6.3289	5.1235	4.2157	5.2445	6.0654	6.1365	7.624	4.4502	6.9638	6.0468	7.8701	4.7533	6.4316	6.3949	7.2987	7.3097	4.9416	6.0572	5.2032	10.8255	5.5759	4.257	4.673	5.9167	6.3172	7.4011	7.373	5.7398	7.7919	7.8437	10.1419	5.9542	6.2176	7.0483	6.3065	7.8461	3.3964	8.6587	5.1391	5.5454	6.7371	8.5915	9.877	9.6735	6.8629	7.1022	5.749	5.5157	5.7266	7.6556	7.3153	5.2188	8.0499	5.7074	5.6539	7.3774	8.5568	6.8688	7.7651	6.4853	8.3286	6.3455	6.0466	5.9944
PF3D7_0919900.mrna1_1	PF3D7_0919900.mrna1_1;1830	1830	6.7893	6.2532	5.3554	5.9823	7.8551	5.9889	5.791	4.2257	6.9209	7.1982	4.3681	5.9848	5.0321	7.5527	6.963	6.9165	5.503	5.0352	5.5993	6.2587	7.1735	6.4459	5.6685	5.9718	5.7401	2.8217	8.0498	4.6398	7.0044	6.6431	9.343	4.3234	6.1556	6.5625	5.5552	8.8183	5.5966	6.6979	7.3122	5.5211	8.833	5.5692	6.7103	7.3478	7.5775	6.4116	6.2627	6.5309	7.4226	7.6434	8.0688	5.701	5.5925	6.6373	6.1276	5.0396	4.7751	8.1983	6.1757	8.6173	5.6932	7.9983	8.8897	7.6906	7.2014	8.7654	6.0834	6.1483	6.4497	6.2178	5.7882	5.223	8.7985	5.7692	7.6095	6.0299	9.004	8.2569	8.2283	7.989	8.9172	5.9637	5.8615	6.5295
PF3D7_0919900.mrna1_1	PF3D7_0919900.mrna1_1;1831	1831	7.1565	5.4346	5.4138	7.1515	7.8315	5.4906	5.8612	5.1301	8.5958	6.9838	5.8115	6.6292	5.7167	9.4692	4.9481	6.578	5.6462	5.14	5.299	6.5577	5.5847	8.2535	3.8787	6.093	5.3576	4.5625	8.0457	5.0712	6.5621	6.9964	9.8347	2.8115	6.439	6.2005	4.6679	8.7761	5.8982	6.5914	6.2696	4.4938	5.9272	5.0622	6.6686	8.7016	8.0963	8.0467	6.4416	6.9465	8.9355	7.5848	7.4005	5.3968	6.0224	6.3892	6.4796	7.0873	3.9607	8.5885	5.6525	4.4236	4.4906	9.7422	8.4842	7.6584	6.5518	8.4158	6.6645	6.8315	6.1955	6.6646	6.3161	5.366	9.9714	4.7506	5.3813	5.3172	10.4773	7.1732	7.7653	7.9265	9.4596	6.7042	7.5022	5.9697
PF3D7_0919900.mrna1_1	PF3D7_0919900.mrna1_1;1832	1832	9.2519	5.1667	5.467	4.04	9.4267	5.8445	5.4209	2.5211	9.3664	9.3485	5.5311	5.4578	6.059	10.1717	5.4366	6.6724	5.0609	5.1583	4.9425	6.7935	5.942	6.8936	5.6375	7.2074	5.005	5.5148	5.6574	4.5625	7.2747	5.8392	8.3721	4.7866	7.4634	6.4786	5.9509	2.8639	5.8914	5.2418	5.7153	4.3964	3.756	7.5379	6.0631	8.6264	10.1269	5.4838	5.1048	6.4395	4.5441	6.5179	6.453	5.7806	4.9846	7.1779	7.9956	5.3968	4.5211	9.2234	5.4067	5.0819	5.7714	6.201	9.1444	8.8367	6.5388	6.0303	6.4632	6.0119	4.8694	7.3129	5.8667	6.4906	10.0149	6.591	5.4748	5.3427	8.0913	7.4687	8.0463	7.3176	6.1018	5.4057	6.854	7.6741
PF3D7_0919900.mrna1_1	PF3D7_0919900.mrna1_1;1833	1833	6.3766	5.5886	5.2832	4.6977	7.9838	5.875	6.4274	4.7581	7.0977	6.4968	4.645	5.7334	5.2593	8.5873	5.2787	7.0141	6.1387	4.3757	5.5094	6.9625	6.4912	6.7554	5.2091	5.7735	5.1202	5.6444	5.2145	4.7263	7.143	6.7978	7.7134	3.2555	6.6299	4.9146	5.8058	5.0409	5.5125	4.9584	5.6218	4.0626	4.6473	7.4663	6.4718	8.357	5.1587	6.5768	5.2806	5.7274	4.7703	6.5314	6.3667	5.5853	3.3868	6.1757	8.2281	4.3695	6.1241	7.9609	5.3771	5.6014	5.6291	5.856	8.4738	5.942	5.8255	6.1504	5.4336	6.2874	4.9612	8.2627	5.7118	6.3047	8.4596	5.0308	5.7918	6.668	7.3667	7.246	6.5753	6.3429	6.1841	11.9452	6.7123	4.5484
PF3D7_0919900.mrna1_1	PF3D7_0919900.mrna1_1;1834	1834	8.9383	4.8782	5.2319	4.9891	7.8894	4.5078	6.0691	6.1398	5.6859	9.187	5.4931	6.8178	5.9343	8.3213	5.0674	7.8227	6.2596	6.1558	3.4828	7.0345	5.5481	5.4522	5.8222	5.3147	6.1743	5.8657	7.8431	4.3937	7.3734	6.8597	7.0556	5.292	6.1191	5.5491	6.1064	7.9791	5.8379	6.0787	5.6696	4.4046	5.0339	7.5064	7.3005	8.9582	9.9612	6.4079	6.3913	5.9146	5.2713	8.9109	5.9966	5.9748	6.8446	6.7909	6.8781	4.3785	6.8382	7.5269	6.0016	4.1135	5.96	6.5911	7.5247	5.0018	5.9579	7.072	6.0815	4.6645	5.7054	6.388	5.9388	7.4014	9.3789	4.2288	5.6949	5.8304	8.2355	6.3821	8.055	6.126	6.9299	5.9373	7.7942	6.2044
PF3D7_0919900.mrna1_1	PF3D7_0919900.mrna1_1;1835	1835	7.3564	5.8472	6.0076	5.5289	8.4381	5.3132	6.8188	7.0946	6.6906	8.9484	5.7703	7.4738	6.4762	8.8651	4.3103	8.2197	7.3675	6.0435	5.4373	8.3356	6.7053	7.3315	6.0135	6.3279	5.9303	5.1371	6.1461	4.6696	8.9026	7.2398	8.2771	5.1469	6.1283	6.4012	6.0704	5.5379	5.4899	4.8585	6.1148	4.8212	5.6328	5.3118	7.1018	9.1905	6.5729	7.2095	5.191	5.7708	3.4919	10.1893	6.7332	6.2561	7.2164	7.8997	6.779	4.9246	7.5489	6.5477	5.7934	4.0259	5.4525	6.6381	7.7888	6.2789	5.7065	7.918	6.4048	6.3637	5.7695	7.3615	7.0374	8.0954	7.8194	6.2702	5.8367000000000004	7.0493	7.37	7.3117	7.611	6.7079	7.603	6.1497	6.8952	7.5723
PF3D7_0919900.mrna1_1	PF3D7_0919900.mrna1_1;1836	1836	7.3734	5.4492	5.9338	5.4722	8.3921	10.5232	5.4624	4.4053	6.0197	8.8197	5.4253	7.8097	5.6608	8.6559	9.6739	6.0085	6.2935	5.1305	5.2679	6.9838	6.2055	4.2735	5.6372	6.2079	5.3705	4.4423	5.0665	5.6444	7.6334	5.9713	6.0365	5.8025	5.5148	5.2192	4.3462	4.2854	5.5027	6.3847	6.9067	4.4046	10.4314	5.3001	5.9907	7.8894	5.5484	6.4463	5.6118	6.3916	3.905	9.0238	6.5113	5.1918	5.4848	6.1393	7.0635	5.4712	6.7604	6.288	5.7015	5.6212	6.005	5.6276	5.6904	5.4877	5.0605	6.2095	4.742	5.7495	6.224	7.6853	7.353	6.3243	7.9736	5.8839	4.9236	5.822	7.3685	7.047	6.5146	6.8492	5.3757	4.7219	5.5053	6.6516
PF3D7_0919900.mrna1_1	PF3D7_0919900.mrna1_1;1837	1837	6.4512	5.9477	5.5963	5.8963	5.3771	5.2935	4.9495	3.0755	5.4353	6.1355	3.3089	3.8934	5.6349	6.4192	4.4476	5.328	5.2884	3.6792	4.7065	7.0548	6.1239	6.4109	4.3298	5.6215	5.625	5.3198	4.5632	4.9796	5.572	5.2917	6.246	4.1779	6.2685	5.6996	5.5889	3.025	4.8738	5.6676	5.554	5.5925	4.6229	5.0807	5.568	5.7999	5.7452	4.9231	5.3554	5.5103	5.0866	3.8924	5.9621	4.8465	4.1707	6.6707	5.4094	5.5552	6.1012	6.4683	5.323	4.6622	6.0144	6.4114	4.7093	4.853	4.2555	5.1223	5.0811	5.5267	7.0332	4.8202	5.6218	4.991	5.9846	8.0718	5.7858	7.0509	6.6285	5.5717	6.4704	5.6736	5.5065	4.4679	5.8048	6.1198
PF3D7_0919900.mrna1_1	PF3D7_0919900.mrna1_1;1838	1838	5.9667	5.98	5.8532	5.8738	5.7057	5.1906	5.1989	4.858	3.4841	6.07	5.5361	4.5317	5.2891	4.7981	4.6559	5.8841	4.327	4.6871	5.1566	6.0909	6.4674	4.0018	5.8848	5.2976	4.3067	4.8207	3.4114	4.7054	6.4175	5.9184	6.2617	4.3667	6.205	5.7957	5.6215	3.4647	4.8115	5.6576	5.4874	4.855	4.5103	3.7908	5.0938	5.5466	5.0036	4.8166	6.2591	5.9595	4.7655	5.5379	4.9208	4.9575	3.8115	5.79	5.3169	5.1098	4.9449	5.0721	5.6358	4.6467	6.537	6.2016	5.0501	4.8001	5.5106	4.8258	4.0409	5.1383	6.6873	4.4515	5.5868	4.7485	6.3199	5.2683	5.5638	6.5035	6.5024	5.5392	5.3837	5.5198	5.51	2.7377	6.1361	7.4305
PF3D7_0919900.mrna1_1	PF3D7_0919900.mrna1_1;1839	1839	6.2813	6.0674	5.7049	5.9062	4.717	6.0457	4.9112	5.2839	4.7038	5.8897	4.0704	5.9614	5.8237	4.6023	4.7377	5.1723	5.3653	4.5348	5.2254	5.6366	7.2157	6.2532	5.0179	6.1936	5.712	5.1173	3.8738	4.4627	6.7661	6.0275	6.2519	5.1301	6.1146	6.1593	5.5978	4.6427	5.5586	4.9662	6.0685	3.3016	5.1675	5.0369	5.0374	6.3074	5.1073	5.189	5.9136	5.6522	5.4803	5.2924	5.314	5.5416	4.0968	5.811	5.1823	5.5874	5.2199	5.5326	5.3579	5.2487	6.0764	6.5613	5.7658	5.2315	5.1379	5.7986	4.4906	5.6713	7.1704	6.4443	5.2581	5.8567	6.6697	5.5747	5.5907	7.4126	6.2602	6.3961	6.0405	5.9907	5.3698	4.7076	6.1613	6.8918
PF3D7_0919900.mrna1_1	PF3D7_0919900.mrna1_1;1840	1840	6.2696	7.4463	5.7079	6.1414	5.8495	4.8943	5.6331	4.4469	5.1264	6.2897	4.7981	5.4764	4.8699	4.4229	4.8017	5.7203	5.9793	4.281	3.6949	6.5477	7.1655	6.0319	4.8354	5.9894	5.4538	4.4796	4.1969	5.3505	6.2858	5.7655	6.6228	4.1961	4.8293	4.4919	5.1671	4.3702	5.487	5.4063	5.2589	8.2588	4.3868	4.8565	5.1918	5.31	4.7485	3.757	5.6619	4.3903	4.2126	5.0027	5.3639	4.8248	3.278	5.7293	5.0509	5.3747	4.5613	6.0413	5.1803	5.5308	6.6004	5.8782	5.2334	5.0976	4.3681	4.6153	4.1675	5.2675	6.2458	5.0777	4.479	5.497	5.4799	4.6668	5.3427	7.0948	6.4338	5.5329	6.0702	5.9119	5.251	4.4666	5.9486	6.5523
PF3D7_0919900.mrna1_1	PF3D7_0919900.mrna1_1;1841	1841	6.3434	5.8354	5.4356	5.5251	4.9026	3.6171	5.0635	4.4476	1.8875	5.9556	5.6279	4.6915	5.2536	4.8763	4.7798	5.0339	5.8575	4.9165	5.4565	7.1007	6.42	5.6323	6.4807	6.1753	5.6168	5.3851	4.7159	4.8006	6.5747	6.0961	6.2996	3.9819	4.9809	4.9193	4.6165	2.0179	4.4496	4.9805	5.0361	4.3653	4.9011	4.4692	5.2075	5.0426	4.7452	4.479	6.5157	5.2273	4.9768	6.0152	6.4328	4.9088	4.7975	6.2221	5.4256	5.4423	5.7382	6.2453	5.5632	4.5963	6.2508	6.631	5.7369	4.8525	4.701	5.8445	5.394	6.1661	7.5418	5.5892	5.3656	4.9982	5.7706	5.4406	5.3103	6.3768	6.2317	6.7151	5.2813	4.9406	3.9727	4.8782	5.8415	6.9452
PF3D7_0919900.mrna1_1	PF3D7_0919900.mrna1_1;1842	1842	6.0217	5.4848	5.5242000000000004	6.8003	5.478	5.9343	5.4273	5.1457	3.943	5.7074	5.5886	3.6404	6.0725	5.3927	4.5583	5.8079	5.3593	4.1424	5.2468	7.1527	6.2884	6.0402	4.5607	5.0772	4.7845	4.4848	4.1675	5.1077	5.8293	6.632	5.5367	4.5934	5.503	5.4101	5.0009	4.319	5.1623	5.9584	5.0058	4.6241	5.1807	3.4182	4.9607	4.8369	4.5304	6.1827	10.26	5.0925	4.8644	7.9691	5.4396	5.3572	4.1235	5.5756	5.3799	5.4509	5.9409	5.1363	5.6467	4.4712	6.2376	5.942	5.8768	4.1803	4.6513	5.2653	5.5292	4.9896	6.7934	5.4838	5.4666	5.1334	6.2529	4.95	6.0622	11.1838	6.7518	5.9542	6.5014	5.9519	4.8068	3.4436	5.7795	7.0139
PF3D7_0919900.mrna1_1	PF3D7_0919900.mrna1_1;1843	1843	6.6315	5.7325	5.4084	5.5604	4.7719	5.8245	8.2864	5.2547	4.591	5.0121	4.9397	4.8032	4.9649	4.6106	5.1643	8.4325	5.5276	4.8929	5.431	6.7884	6.0501	4.9639	4.9556	5.4611	5.5622	3.6346	3.4303	4.3971	7.1787	6.9045	5.9174	4.8909	4.9982	5.6642	4.4647	5.2954	4.2055	5.3125	6.4413	4.1619	5.5466	3.3951	4.9982	4.8104	4.1326	5.4951	4.1882	6.7022	5.1779	9.1052	5.3277	5.054	3.6241	5.6806	4.8777	5.5692	5.2346	5.4676	6.465	4.5874	6.1657	6.0394	7.3217	5.0295	4.7076	5.4967	4.9607	5.6264	6.6423	4.9227	4.4535	5.4806	4.916	5.9651	5.8194	5.824	6.1037	7.9883	5.9451	5.4832	4.2487	4.7991	5.9695	7.6196
PF3D7_0919900.mrna1_1	PF3D7_0919900.mrna1_1;1844	1844	6.2437	5.5829	5.4016	5.4568	5.4209	5.6441	5.6924	4.7415	4.7032	5.8324	5.5046	4.7301	5.4535	5.2491	4.5916	6.1797	6.0117	5.1771	5.6893	7.0538	6.2277	5.4303	4.2795	4.6129	5.1799	5.0892	5.189	4.497	6.4609	6.4946	6.5692	5.5942	6.1094	5.2445	4.9887	4.1293	5.2342	5.2211	5.4841	4.144	4.1867	4.7735	6.4246	4.9896	4.9184	5.3277	6.1369	6.1795	5.2702	8.0111	5.5342	5.5774	4.7892	5.8176	4.5558	5.5367	3.4647	5.6868	5.1989	5.1522	5.7829	6.0609	5.7586	5.0184	5.0112	5.5072	5.0063	5.3656	8.0272	6.2166	4.756	5.8006	5.4909	5.1514	6.4085	5.9286	6.7938	6.6726	6.5407	5.6952	5.5865	4.8304	6.1206	7.3211
PF3D7_0919900.mrna1_1	PF3D7_0919900.mrna1_1;1845	1845	6.1779	5.5792	5.2196	6.438	4.5999	5.6792	5.5435	4.1449	4.3568	5.9962	5.1416	4.853	5.8074	2.6415	5.51	5.9193	5.093	5.1619	5.585	6.8519	6.7849	6.607	6.8403	5.2521	4.7398	4.2234	4.735	5.488	7.1778	6.142	5.9658	4.6938	5.8948	5.2215	4.735	3.5607	4.9741	5.8286	6.0555	6.1855	5.2403	4.5148	5.3381	5.5141	4.2434	5.4799	5.9107	5.5444	6.6521	4.9467	5.133	5.5264	4.6943	6.0682	5.3045	4.9189	5.9722	5.8782	5.3723	6.0325	6.3968	5.8455	5.4538	5.3896	4.4835	5.1695	4.8792	5.3165	6.6421	5.0045	5.3968	4.546	4.9869	4.6719	5.3674	6.211	6.261	5.3016	6.1114	5.8775	5.4725	4.3561	5.1534	7.9426
PF3D7_0919900.mrna1_1	PF3D7_0919900.mrna1_1;1846	1846	6.2917	5.5065	5.0479	5.8887	6.0957	4.464	6.3284	4.7274	3.8797	4.5242000000000004	4.9584	4.6702	5.3255	4.0738	5.0312	5.2679	6.8442	5.269	4.9695	6.0783	6.4229	4.327	5.8281	5.5385	5.5279	4.5298	4.1969	4.8237	6.23	6.0488	6.1027	4.8748	6.5192	5.0866	5.6814	4.5741	5.4973	5.7934	5.4459	5.2188	4.986	3.7549	5.0496	6.9995	3.5922	5.1322	4.8644	5.6197	4.0993	5.568	5.9229	5.2411	2.0179	6.4109	5.9885	3.1538	5.7004	4.3736	5.5438	3.9709	5.7035	5.6784	4.5046	5.5937	4.98	5.6823	4.4542	5.0094	6.1781	4.3074	3.9298	5.3395	5.4617000000000004	3.5509	4.3639	6.3632	6.0197	4.5008	6.1733	5.3349	4.7861	4.3147	5.3702	7.0407
PF3D7_0919900.mrna1_1	PF3D7_0919900.mrna1_1;1847	1847	6.035	5.7785	6.1859	5.5094	4.6358	4.969	5.6038	5.0909	5.2716	4.6616	4.2141	5.4009	5.3858	4.3484	4.6282	5.5907	5.5021	3.6565	5.6294	5.5937	5.7325	5.3799	4.5668	5.7549	4.0925	5.4333	3.5705	4.1052	6.1665	5.8392	6.4109	4.7186	5.5336	5.6296	5.4718	4.4529	5.1043	5.8107	4.4653	5.2555	5.3764	5.3632	4.9695	5.0802	5.3416	4.025	4.957	5.2491	4.437	3.0426	5.3125	4.8679	3.8797	6.0063	4.9274	5.1297	4.9704	4.6496	5.0955	4.925	6.4819	5.3861	5.4627	5.4053	5.4909	5.1977	4.5832	4.6611	6.5541	5.2939	4.5644	5.3561	4.3674	4.433	5.6943	6.2542	6.3359	5.3327	6.1014	4.9217	3.8768	5.0853	5.4175	6.0431
PF3D7_0919900.mrna1_1	PF3D7_0919900.mrna1_1;1848	1848	6.6731	5.5558	5.7978	6.2871	5.5774	5.3298	5.257	5.1587	4.2487	4.557	5.4323	5.0347	5.9059	4.0009	4.9136	5.3674	5.5868	3.5753	5.8392	6.3835	7.1199	4.7544	5.6404	6.1495	5.6551	5.8627	5.1763	4.3723	6.7076	5.9274	5.8309	4.009	5.8787	5.348	3.8669	4.9198	4.7104	5.7939	6.1785	7.3122	4.4796	4.193	4.314	6.0177	4.814	3.6859	6.9207	6.1701	5.0312	5.3266	4.6058	4.7671	4.9649	6.0206	6.3293	5.4588	5.2141	4.6982	5.3085	5.0063	5.6311	6.4959	4.009	5.2566	5.0972	4.926	3.9937	5.5835	6.7136	5.5665	3.9241	5.8527	5.3194	4.852	6.2623	6.0951	6.781	6.0553	5.6212	5.7162	4.5928	5.6026	5.7167	7.088
PF3D7_0919900.mrna1_1	PF3D7_0919900.mrna1_1;1849	1849	5.5753	5.7616	5.2517	5.3423	5.0509	5.9526	5.8846	5.3427	4.9481	6.2325	5.8775	4.2743	4.8048	4.9616	2.9982	5.4806	6.392	4.6536	5.151	6.348	6.5862	4.9293	4.2434	6.0299	5.5314	5.2028	4.4963	5.1359	7.5101	6.5498	6.2102	4.7203	4.841	5.2765	4.8649	4.7377	5.8186	5.6011	4.7772	4.8904	5.0704	4.4449	5.9713	7.1416	5.3459	5.1085	5.2215	6.7682	4.0063	5.4653	4.9923	5.3313	5.9153	6.3677	5.6924	5.1355	4.2311	5.9011	5.8931	4.6462	5.7366	6.1434	5.7785	5.3366	5.4336	5.7398	5.3045	6.8148	6.5544	5.0951	4.2487	5.2828	6.09	4.9537	4.8079	6.4762	6.3856	5.4296	6.2604	5.1164	4.4822	4.4757	5.2265	6.7875
PF3D7_0919900.mrna1_1	PF3D7_0919900.mrna1_1;1850	1850	5.9021	5.8163	5.3165	6.1538	5.1185	2.9709	5.3395	5.5555	5.0742	4.1715	5.8753	5.1346	5.6088	4.4094	2.541	6.2754	5.5301	3.858	4.8535	6.0991	5.2052	5.2323	5.2141	4.9397	5.7827	3.8146	4.5747	4.4653	6.5729	6.1629	4.7586	4.0418	5.5792	5.4443	4.6848	3.0652	4.4496	5.0997	5.2008	4.9141	4.9959	3.7729	5.4803	5.3165	4.3241	5.101	6.0585	5.6256	4.8659	6.1322	4.7655	5.2342	2.6206	6.0083	5.0665	5.6253	4.1611	4.9293	5.3288	4.4976	5.527	4.1723	5.4232	5.1123	3.9136	5.2407	4.7929	5.4874	6.3607	4.3147	4.2304	5.1272	5.1043	6.2422	5.4673	6.4537	5.9715	5.4259	5.7227	5.7785	5.5494	5.04	5.2327	6.6213
PF3D7_0919900.mrna1_1	PF3D7_0919900.mrna1_1;1851	1851	6.4694	5.4376	5.4067	5.6177	5.1969	5.3684	5.3723	5.5826	4.4209	5.8844	4.4396	5.3743	5.1164	2.848	3.3505	5.5207	5.354	4.3118	4.4469	6.7118	6.1813	6.1973	5.5931	5.1558	5.0448	4.2055	6.0527	5.3466	6.8391	6.529	6.373	3.6381	6.0045	4.4912	4.8856	5.2277	4.8053	5.8637	5.0264	5.5148	4.6775	4.1635	4.607	5.3352	4.4777	4.7469	5.7586	5.272	3.0841	5.2832	5.6659	5.7211	4.384	6.2882	4.9303	5.2994	5.8415	4.6106	6.5328	4.588	5.8714	6.2093	4.6809	5.6985	4.0426	4.6616	5.433	5.8861	7.3299	5.0544	4.8777	5.7711	5.9766	5.3618	5.7079	5.9805	6.1381	5.4848	6.0312	6.1673	5.4313	4.8001	5.8615	7.2386
PF3D7_0919900.mrna1_1	PF3D7_0919900.mrna1_1;1852	1852	6.2871	6.4227	5.5033	6.2906	5.8092	5.0126	5.3334	4.9653	5.2765	5.8704	6.1414	6.0826	5.1534	3.9625	4.8455	5.3684	5.6887	6.1185	5.2176	6.5974	7.0276	6.2889	5.1135	6.6986	5.0027	4.7719	5.0712	5.1779	6.887	6.6334	5.5647	3.5546	5.3176	5.1268	3.1424	5.2176	4.3951	5.7214	5.4806	3.111	5.4259	4.9146	5.6594	4.8629	6.1289	4.5589	5.3341	5.6837	4.9021	5.5577	5.1359	6.8115	3.9837	5.7871	5.3491	5.5506	5.0592	6.1761	5.5323	5.5524	6.2163	5.5472	4.7306	5.288	6.0624	4.8001	4.8674	6.616	7.6467	5.7428	4.9212	5.582	6.6137	5.5999	4.9472	6.4224	6.6799	5.2246	7.0186	6.2559	5.6387	5.5595	6.246	8.0081
PF3D7_0919900.mrna1_1	PF3D7_0919900.mrna1_1;1853	1853	6.8853	6.0951	4.9369	6.7626	5.2227	5.6913	5.4992	5.0725	3.7803	6.5144	5.6633	5.2713	6.3071	4.0548	4.0644	4.943	5.7973	4.4026	5.2472	6.3695	6.2363	5.4683	5.4581	5.7192	6.7987	4.0764	5.057	4.6294	6.7499	5.7159	6.5375	4.7629	5.6112	7.3446	5.3896	5.1631	4.8425	5.6991	5.9823	6.3331	4.742	5.3792	5.054	7.1545	5.7118	5.2532	5.2079	5.7993	5.2016	5.5729	5.839	6.3045	4.6218	5.9146	5.8019	4.3023	5.1957	6.6545	5.5668	6.0213	5.7827	6.2642	5.0644	5.073	5.1973	5.3245	4.7735	5.946	7.4834	4.3957	5.235	5.2126	7.0127	5.6121	5.7748	6.3349	6.2563	6.497	6.1079	4.8425	4.9236	4.7661	6.2342	7.2954
PF3D7_0919900.mrna1_1	PF3D7_0919900.mrna1_1;1854	1854	6.2305	5.9191	6.0622	5.3885	5.3614	4.4575	5.9674	4.4463	4.4614	6.52	5.8897	4.2102	5.7858	5.1305	4.3547	5.7903	5.5478	3.2141	4.6656	6.266	6.6525	4.9523	5.1831	5.3632	5.9148	4.3052	4.0644	5.1659	6.5814	5.0968	6.0383	4.1635	6.3591	6.0217	5.7463	3.8012	4.4575	5.627	8.0076	5.1094	5.1465	4.9736	5.8726	7.128	8.9196	3.9928	4.8475	6.5387	4.067	4.8309	6.4517	5.5011	3.2464	5.4812	4.839	5.6913	5.5735	5.5401	4.9486	4.5832	6.0016	6.3102	5.2998	5.8691	5.3445	5.151	6.1245	8.1053	7.0495	4.2456	4.9269	4.6707	5.8301	5.9509	4.942	6.5331	5.9231	4.9449	6.0505	5.4538	5.328	5.1305	6.7096	6.978
PF3D7_0919900.mrna1_1	PF3D7_0919900.mrna1_1;1855	1855	5.7983	5.8824	6.0179	6.2534	5.4976	5.7325	4.7225	4.6153	4.4995	6.0363	5.5993	5.0968	5.2615	4.5741	6.1863	5.1522	5.6212	3.6147	4.696	6.8388	6.3514	5.9839	3.2388	5.6132	5.07	1.6645	4.3827	4.916	6.5612	6.0706	6.7354	5.6499	5.029	5.6642	5.6073	4.9021	4.9359	5.2032	6.3834	4.8822	4.3212	4.4502	5.607	6.1898	4.7186	5.4046	5.704	6.2451	5.9878	4.8207	6.0687	5.4578	5.0197	6.308	4.5922	4.437	5.946	6.7858	6.0295	5.4529	5.4138	5.3009	6.1309	5.1961	5.195	5.6291	5.5401	5.947	6.4941	6.1018	5.2813	5.1906	6.2564	4.5192	5.7608	5.9463	7.3776	5.0005	6.7214	5.6398	4.9074	5.0387	6.3665	7.0387
PF3D7_0919900.mrna1_1	PF3D7_0919900.mrna1_1;1856	1856	6.0259	5.4617000000000004	5.641	5.701	5.3027	5.7552	6.1206	5.394	4.742	6.1408	4.749	5.405	4.926	4.2728	4.7447	5.5314	5.9373	5.2207	4.8354	6.0061	6.3834	6.0152	5.0845	6.8725	5.1989	4.853	5.8642	6.1058	6.8437	5.465	6.7586	3.7181	6.3861	5.8283	5.4209	3.7729	4.3999	6.106	5.9991	4.6594	4.8545	5.266	3.9326	6.0018	5.6256	5.0785	5.3198	5.1871	4.0531	5.1375	6.1096	5.4199	3.8053	6.2957	5.1173	5.1231	4.6993	7.933	5.9399	5.8372	6.3553	6.0208	4.6736	3.8943	5.4456	4.4725	4.2802	6.1687	7.8272	4.943	4.7533	5.4986	7.5743	5.4222	6.0159	5.6845	6.5871	6.2867	6.8235	5.4406	4.925	5.8022	6.2292	6.5676
PF3D7_0919900.mrna1_1	PF3D7_0919900.mrna1_1;1857	1857	6.5974	5.6147	5.3009	5.8475	5.2024	5.5148	5.0985	4.706	4.9345	5.0934	7.0527	4.7164	5.6188	4.7533	5.2242	5.213	5.6323	2.2418	5.746	6.9397	6.2132	5.5561	5.6291	5.9141	4.3875	4.3757	3.9991	4.8904	6.7584	5.8209	5.8204	5.8532	6.9284	5.9944	5.1791	4.9777	5.1502	5.3103	6.224	4.6854	5.382	5.7266	5.2168	4.2891	4.7949	5.0866	5.9162	9.2529	3.6029	5.1562	6.3302	5.0431	3.8349	6.1406	5.0409	4.8156	5.0883	7.5965	5.4874	5.1006	6.4017	6.3999	6.0415	5.1493	5.5254	5.522	5.3635	5.9632	7.5316	5.5348	5.1719	5.6387	8.6438	4.7861	5.7711	6.6427	6.744	6.2355	6.574	5.7189	5.1751	2.729	6.6339	6.9382
PF3D7_0919900.mrna1_1	PF3D7_0919900.mrna1_1;1858	1858	6.1359	5.7608	6.3846	6.1001	5.2376	5.8699	4.9575	3.9402	5.0755	6.2493	4.5317	5.2315	5.3878	4.9542	6.0953	5.7015	5.9646	5.2411	5.4489	6.7753	5.8076	5.6005	4.8714	5.151	4.4731	5.7861	4.9537	5.3551	7.4641	6.4029	4.3031	4.3009	5.7098	6.0088	5.3245	4.4809	5.2694	4.8987	6.4	4.5192	5.7038	4.2141	4.9069	4.295	5.1938	5.1181	5.6112	5.8043	5.7493	5.8037	6.3771	4.3132	6.2657	6.0358	4.9768	5.323	5.5005	7.3275	5.9775	5.2828	6.3792	5.8736	4.9274	5.478	6.1348	5.2346	5.1747	5.5901	7.5477	5.1767	3.2434	4.9955	7.3554	5.2199	7.0965	6.3315	6.4575	5.5555	6.1235	6.2642	5.1981	4.5373	6.2259	7.1814
PF3D7_0919900.mrna1_1	PF3D7_0919900.mrna1_1;1859	1859	5.7983	5.4289	5.3327	6.6116	5.4232	3.7538	5.5692	5.0955	4.7334	5.841	5.4429	5.3381	5.4209	5.6496	5.2001	5.5705	6.3584	5.9812	5.6556	7.155	6.2655	5.4822	7.6196	5.9064	5.3568	3.3674	4.2683	4.8704	6.8126	6.2098	5.4289	6.9808	6.132	5.0312	4.4469	4.6651	5.1847	4.2638	7.8286	4.5521	4.342	5.1477	4.7965	4.1514	4.5801	5.4323	5.7978	7.1574	4.6444	4.8288	6.9478	5.7325	3.4542	6.8021	5.0144	5.2005	5.7698	8.8033	5.8897	5.4578	6.1016	5.8822	6.0065	5.1607	5.5195	5.4877	5.4947	4.8953	7.1755	4.9088	5.0032	6.0685	9.1849	4.9298	5.8181	6.135	5.8802	7.2068	6.676	5.6949	5.8074	4.9832	6.6122	7.1022
PF3D7_0919900.mrna1_1	PF3D7_0919900.mrna1_1;1860	1860	5.9667	5.4928	6.3771	6.3512	5.6177	5.1898	5.2036	5.2161	4.9547	6.8802	6.3266	5.342	5.9484	3.9411	5.5644	5.2544	5.3827	5.3923	4.2861	7.0923	6.4411	5.7323	5.2506	6.5848	5.5862	5.5357	4.4906	5.2604	6.5874	5.7916	6.3745	5.1131	6.4665	6.0007	6.1112	5.7285	5.2709	4.3716	7.4512	5.0157	5.546	3.5632	4.7268	5.5304	5.2234	5.0544	5.013	7.2381	4.439	5.6091	7.2569	5.6943	4.4634	9.1784	5.1156	5.0219	4.0117	9.2409	5.8597	6.8946	6.1849	5.3302	6.5561	4.5945	5.7027	4.7463	5.5385	5.5329	7.2252	5.278	5.3266	4.9699	9.3734	5.2724	7.242	5.7442	6.8601	7.0159	6.8593	6.3377	4.859	4.701	5.8314	6.991
PF3D7_0919900.mrna1_1	PF3D7_0919900.mrna1_1;1861	1861	6.1987	6.0883	5.4777	6.6292	4.9322	5.5261	6.0494	4.1827	3.7093	5.6733	5.7487	4.3262	5.0678	5.1198	6.3315	6.1564	5.8331	6.8638	5.2521	7.4204	6.1643	7.1781	6.1066	6.918	4.7735	4.9773	5.0566	4.5589	7.7398	5.3642	6.4031	4.9887	7.2584	5.9463	5.9378	4.784	5.5444	5.6404	7.6109	5.0862	4.905	4.9709	5.2063	4.3103	4.9298	5.2184	5.4673	7.0062	2.7803	6.3695	7.5757	5.4118	5.0777	6.5583	4.9369	5.7806	4.8968	9.9211	5.77	4.4456	6.0875	6.5815	7.7548	6.8254	5.8994	6.1092	5.0989	5.1189	6.7951	5.1751	5.2939	4.99	9.6942	5.4838	7.2469	6.025	6.7745	8.0037	7.5625	6.0079	6.1119	5.8161	6.202	7.1806
PF3D7_0919900.mrna1_1	PF3D7_0919900.mrna1_1;1862	1862	6.8555	5.1707	4.9832	6.3677	4.6479	4.9644	5.0866	4.4931	3.8379	6.2371	6.2077	5.0721	5.3834	4.6988	5.2388	6.0241	4.8565	5.6893	5.7178	7.0624	6.5059	5.9453	5.9155	7.1232	6.2309	6.2083	4.8359	5.1301	7.1281	6.4648	6.7953	6.1332	7.0452	5.9098	6.6093	5.1367	5.0018	5.7711	6.7182	5.5398	5.1783	6.4341	6.3797	6.127	5.4229	5.5046	5.9442	5.9427	3.2615	5.0063	7.6124	5.6648	5.4343	5.6536	5.925	5.0184	5.2895	9.8918	6.1703	5.7939	5.392	6.5364	6.8258	6.9617000000000004	4.5717	5.8858	4.5223	6.473	7.685	5.7613	5.2453	5.784	9.886	5.7655	6.1385	6.2617	7.1773	8.0775	7.3115	6.5269	4.3512	5.4584	6.9684	7.4183
PF3D7_0919900.mrna1_1	PF3D7_0919900.mrna1_1;1863	1863	6.2703	5.269	5.7988	6.9473	4.8339	6.4949	6.1121	7.2228	3.0687	6.8358	6.516	4.6904	6.2939	4.3089	7.0767	5.1719	7.6418	7.1481	5.2954	7.7076	6.2477	4.6679	5.3427	7.594	4.9303	5.0184	6.4207	5.8768	7.728	6.219	5.8642	4.193	8.0172	6.1218	5.6851	6.0299	4.5814	5.0587	4.6927	5.1416	4.3226	5.3349	5.8435	6.4586	6.6935	4.0951	6.217	5.6369	4.0505	7.3634	8.5289	5.2983	4.7766	5.9023	6.3085	5.1477	5.5289	10.0452	6.5644	9.0613	7.3711	6.983	9.522	9.1735	5.2675	8.0837	5.6943	5.8273	7.2255	5.6091	5.2095	4.9174	10.1748	6.8342	9.2936	7.2604	7.0721	9.4421	9.0529	6.7409	7.694	5.144	6.2977	8.7259
PF3D7_0919900.mrna1_1	PF3D7_0919900.mrna1_1;1864	1864	6.6312	5.375	5.0435	5.8819	4.8861	6.8157	6.0279	7.1658	4.382	6.4019	5.3349	4.7714	6.3386	3.2048	6.5686	4.9995	7.8186	6.5348	3.0161	7.215	5.8053	4.6792	6.8116	8.1929	4.8992000000000004	4.2157	7.4025	5.5868	7.6513	6.0123	5.7845	5.0755	7.8391	4.7639	5.1522	6.4453	4.8938	3.5361	5.1595	4.5583	4.5607	4.5632	6.2576	4.9959	5.9637	4.2472	6.2632	5.6761	5.2687	6.3352	9.0581	5.1683	5.0378	5.7918	6.1643	5.07	4.7724	10.1911	5.4152	9.8648	6.7382	6.6927	9.2591	9.4407	6.0575	8.4618	3.7323	5.2106	7.0627	6.0708	5.2048	5.5662	10.5462	4.7671	10.1481	6.7714	6.8535	8.1373	8.8696	7.5612	8.6152	3.2079	5.6767	7.8566
PF3D7_0919900.mrna1_1	PF3D7_0919900.mrna1_1;1865	1865	6.9083	6.0188	5.8179	6.682	4.5267	6.3738	6.9177	8.0341	5.0505	6.414	4.9819	5.5705	6.6048	3.9098	5.6576	5.6073	8.2986	6.6726	5.3847	8.3145	6.3547	5.2675	7.7597	8.4873	5.195	5.1416	6.6993	4.9136	8.2223	5.7634	4.9322	7.7056	7.9933	6.2418	5.7363	7.1924	5.3388	5.6132	5.6177	5.6795	4.691	4.7197	6.4957	6.1383	5.6642	3.8953	6.2731	6.6586	5.4947	6.7987	9.4941	6.9839	6.017	6.3243	6.9015	5.0717	4.8207	10.8992	5.8301	9.4681	7.0148	7.4773	8.6835	9.5874	6.5795	8.0444	4.8718	5.8946	6.9473	6.6929	5.9117	4.8017	10.5348	5.0259	9.9636	7.0827	7.3789	8.3985	9.838	7.4529	8.6895	5.5765	6.3393	7.2623
PF3D7_0919900.mrna1_1	PF3D7_0919900.mrna1_1;1866	1866	6.6279	6.6238	4.3554	5.8445	4.9621	6.1194	8.5524	10.8448	7.3635	7.2751	5.5223	5.6047	4.8669	5.0148	7.1469	4.6496	10.5304	6.5419	3.3434	9.6024	5.1272	4.6029	4.9463	5.6418	5.5686	5.1787	5.3656	3.6194	9.7556	5.6772	6.4436	5.6885	5.851	6.561	6.2344	5.1106	4.3951	7.2439	5.2468	5.9857	3.3089	6.0898	5.4578	4.7887	6.5833	5.2832	6.4082	5.0014	7.5037	8.5177	4.4809	6.4007	5.887	5.8733	8.3258	5.0993	5.3618	6.2422	5.8027	5.1522	8.8769	9.0431	5.822	8.2305	6.371	7.435	4.4276	5.7732	5.4535	6.6456	4.9621	5.4558	5.9052	5.4195	5.7085	8.1405	7.8006	5.1252	9.5785	7.0878	6.1264	5.5635	6.5492	5.7493
PF3D7_0919900.mrna1_1	PF3D7_0919900.mrna1_1;1867	1867	7.4978	5.682	5.5404	5.6203	7.2836	7.8511	9.9794	11.7956	9.7093	7.9353	4.3111	5.7211	5.5534	7.1394	7.2329	4.9481	12.1235	6.5388	5.0426	10.9843	5.4135	4.3262	4.85	7.6475	5.4192	5.2502	5.3391	4.7474	11.3828	6.3966	5.5258	4.0054	6.9922	6.5193	5.9305	4.9453	4.6938	6.6165	5.0997	6.1089	4.6124	6.8978	7.2925	5.0687	6.9376	4.8104	6.3614	5.1659	9.5618	9.319	6.1689	7.8812	8.0314	4.3327	9.7741	5.1635	5.5993	6.3985	5.7474	5.3183	10.3254	10.2495	6.4336	8.6575	7.602	8.1515	5.6993	5.822	4.7485	8.5211	4.2876	5.3341	6.3928	5.8555	5.9146	9.9285	9.2152	5.6177	8.684	7.5386	8.4508	6.3703	6.3997	6.2236
PF3D7_0919900.mrna1_1	PF3D7_0919900.mrna1_1;1868	1868	9.1288	6.1062	4.5832	4.0687	6.6872	7.9021	9.6748	11.693	9.3489	8.5748	5.2254	6.3466	6.7185	6.8217	7.6663	5.8374	11.8174	5.2525	5.5702	10.5483	5.7732	5.6622	4.2434	6.7271	6.3556	4.8339	5.0772	3.6017	10.5126	5.6331	6.0038	3.8227	6.4067	7.0665	4.7447	5.2679	5.0045	5.1759	5.3618	5.3201	4.6041	5.5686	7.2174	6.8097	8.1593	4.5447	6.357	5.8487	8.7565	8.7573	4.8929	7.3038	4.327	5.2165	9.028	5.0695	4.5466	5.1264	5.1711	5.2687	9.7815	10.3015	6.9733	8.5017	7.8267	6.7912	5.5323	5.1942	6.2856	7.1087	4.7597	4.8629	5.7134	6.9602	5.8253	9.288	9.9398	5.3001	7.7103	8.1175	7.24	7.2223	4.5844	5.2422
PF3D7_0919900.mrna1_1	PF3D7_0919900.mrna1_1;1869	1869	10.3398	5.8412	4.6859	5.0018	4.9069	7.0246	7.5006	9.9032	7.0955	10.2435	5.3903	6.098	4.0704	3.0925	6.499	4.6129	10.2615	4.4861	5.8174	7.9013	5.9846	4.9208	3.9819	5.2165	7.6098	4.1747	5.5509	5.1599	8.5821	5.6904	6.1926	3.8718	5.5874	7.8164	4.4101	5.0682	4.6536	5.3498	4.4429	5.691	2.858	5.5429	5.921	4.7312	9.4699	3.3477	5.9706	4.5981	7.4799	7.568	4.7109	6.6586	5.1073	6.1185	7.3047	3.4803	4.3248	5.4386	5.1667	5.5185	8.3816	9.8887	6.0014	6.1045	5.1449	5.8283	5.3663	4.3016	6.1701	5.8887	3.1538	5.0531	5.0228	5.8324	6.2863	7.6426	9.5011	4.9383	7.0347	5.8691	5.9064	6.8547	5.3896	6.141
PF3D7_0919900.mrna1_1	PF3D7_0919900.mrna1_1;1870	1870	8.4357	4.8644	4.382	4.1276	5.5053	6.4024	7.5189	9.7118	7.7632	8.9654	5.3291	6.7108	5.7096	5.2769	6.2065	4.7098	9.8352	5.8787	4.3341	8.6993	6.332	4.4236	5.6668	6.6385	6.5461	9.2178	8.3344	4.3298	8.9482	5.8924	5.4951	4.0144	6.3183	6.8426	9.1378	5.7027	5.7431	7.0342	4.991	5.0085	5.4087	7.6548	7.2283	5.4202	7.5392	7.2345	5.596	2.8856	7.6963	9.1099	4.3176	7.3751	4.7698	5.5106	7.4339	5.272	4.9336	5.4861	5.7808	5.1085	8.7745	8.2545	9.5463	7.138	5.7655	6.0464	4.157	5.2891	5.3526	7.0385	5.43	5.5487	6.6128	5.7296	4.7939	8.4781	8.6719	5.1081	7.244	6.4271	6.667	5.4009	5.7353	2.5261
PF3D7_0919900.mrna1_1	PF3D7_0919900.mrna1_1;1871	1871	8.5739	5.8068	6.1906	5.0639	6.8292	6.5188	9.1895	10.9247	8.9278	8.9763	4.8659	7.046	5.2627	6.993	6.9166	5.5689	10.8057	5.9632	3.3882	9.6304	5.6291	5.7623	4.4744	6.1457	7.4877	4.4899	6.975	5.7621	9.8816	7.0999	6.4253	2.8298	6.2102	7.5969	4.7027	4.7274	5.1679	6.2741	4.3512	6.6906	5.5708	8.351	7.8203	6.1223	7.4434	6.2988	5.5714	5.717	9.0121	8.555	6.3429	8.0713	3.111	5.4148	8.2876	4.4243	4.4822	5.1639	5.826	6.6485	9.4145	9.4606	7.4595	7.5534	6.4406	6.9059	5.1064	5.6308	5.6812	8.3125	5.1906	4.8207	5.684	6.4673	6.7507	9.1377	9.5577	5.9614	7.1254	7.3247	7.4329	5.5999	5.3558	6.111
PF3D7_0919900.mrna1_1	PF3D7_0919900.mrna1_1;1872	1872	9.8749	5.4333	5.4236	4.8782	6.7829	5.9593	8.3879	10.385	8.124	9.6209	6.5418	7.2556	5.281	6.5086	6.1556	5.3579	10.1441	5.4786	5.4935	9.0423	6.0622	5.2012	4.9905	5.8291	6.8664	0.7991	5.9146	5.6806	9.5944	6.1357	5.8807	4.6305	6.4128	7.1512	5.6653	5.4822	4.7724	4.8243	4.9486	6.5379	5.299	7.8487	6.5929	5.9165	9.1258	5.0858	6.8371	5.8706	8.4896	7.1243	4.7735	6.8769	4.5478	6.4244	8.4505	5.5229	4.6859	5.0496	6.0317	7.6005	8.5558	8.8401	6.7256	6.5234	6.0807	5.9057	5.7142	5.1906	5.5043	7.778	5.7687	4.8629	4.8068	5.3618	6.9279	8.2385	8.7064	5.5094	6.9253	6.3221	6.2273	5.2713	5.6053	6.4346
PF3D7_0919900.mrna1_1	PF3D7_0919900.mrna1_1;1873	1873	6.3289	5.8248	5.6519	5.2392	8.1315	6.3163	10.3148	11.7793	9.2394	6.205	6.4968	4.8043	6.4385	8.1604	6.8623	5.4584	11.8232	6.1202	4.0841	10.7416	5.8846	6.8798	5.4053	7.9097	6.921	3.6599	5.8043	5.238	11.0329	5.7926	6.8499	4.1961	7.7964	7.1167	4.7565	6.4173	4.9458	4.5223	5.4767	5.4376	5.337	8.085	6.6612	6.8207	4.5656	5.1546	5.7578	4.7861	10.1065	8.9351	6.3132	8.0995	4.4777	5.5913	9.406	5.6548	4.7093	6.5877	5.4036	7.7553	10.2906	10.553	5.4476	8.3962	13.9751	7.5673	5.3896	3.9672	7.2164	9.3891	5.1085	5.7597	5.8595	5.7079	8.5004	9.8089	10.1995	5.5942	8.129	14.2252	7.3273	6.1469	6.4205	6.6896
PF3D7_0919900.mrna1_1	PF3D7_0919900.mrna1_1;1874	1874	6.5856	7.5166	5.1534	4.669	8.0988	7.22	10.0608	11.5084	9.0672	6.2968	6.1703	5.6375	5.7385	7.6838	7.4255	4.8768	11.4622	5.0233	4.862	9.5392	5.5441	5.211	4.7371	10.9902	6.7936	4.8243	6.4899	4.5021	10.0978	5.8787	5.5558	3.9495	11.067	6.7703	4.9179	6.4029	3.845	8.1044	5.288	6.0794	5.6614	8.9017	7.7743	5.8795	5.8841	3.8953	4.8006	5.0892	10.2223	8.8315	6.3325	8.1322	5.1859	6.2096	8.2356	5.5236	5.7621	6.7657	5.6427	10.321	10.2653	10.0572	6.4976	8.2598	13.4026	7.2074	5.6576	8.1598	6.7745	8.3154	3.4209	5.3252	7.5642	5.4957	10.2038	9.8831	10.3328	5.6932	7.6616	13.7658	6.824	6.8271	8.5516	5.359
PF3D7_0919900.mrna1_1	PF3D7_0919900.mrna1_1;1875	1875	6.5862	6.0297	5.3537	5.3663	4.477	6.5427	6.6803	8.2155	2.9542	6.3533	5.0892	5.1497	6.1206	3.511	6.713	5.6904	7.8952	5.2196	4.8309	6.1593	5.295	3.942	4.251	6.3796	5.7079	4.2987	6.3432	4.8625	6.5791	6.2987	6.0201	3.9458	6.5975	5.9745	5.9134	6.7075	5.06	4.3688	5.7412	3.9059	5.435	6.7301	8.1826	5.2437	5.1894	5.1293	4.89	6.083	6.366	5.8492	5.7328	8.4621	4.3327	6.1315	6.1497	4.0592	4.1326	4.9336	5.5625	9.0262	9.3208	8.0157	5.6591	5.8367000000000004	11.5214	5.9184	5.1703	5.8043	6.1825	5.7727	4.2426	5.8321	5.6355	5.1779	9.0486	8.4814	7.868	5.8615	6.1451	12.1912	5.7716	3.3547	6.3307	6.1892
PF3D7_0919900.mrna1_1	PF3D7_0919900.mrna1_1;1876	1876	6.3983	5.1554	5.2895	5.2118	4.5916	7.0693	11.1926	12.9714	5.5756	6.3051	4.8374	4.3484	5.3834	1.263	6.631	5.1615	12.6619	4.4515	4.7814	4.7787	5.8577	4.9973	4.5814	4.8017	5.6282	5.3038	5.3854	4.9463	5.6378	6.3422	6.2521	4.384	4.917	5.4043	5.7748	5.2196	4.85	4.2817	5.4692	4.0099	6.5673	8.3589	5.3038	4.9001	5.8263	5.5354	4.7751	5.634	4.4976	6.7727	6.7308	5.9338	2.6206	5.0764	4.903	4.6299	5.1965	6.0448	6.0398	8.2581	5.8012	6.4499	6.2392	6.0839	12.2219	5.5351	4.963	6.4632	7.2757	4.3118	4.4039	5.3649	5.3147	5.054	8.0098	5.8202	6.7757	5.9413	6.1916	12.6517	5.1566	5.2392	6.417	7.1378
PF3D7_0919900.mrna1_1	PF3D7_0919900.mrna1_1;1877	1877	7.3542	7.0215	5.3494	10.1129	5.7206	7.4246	10.0523	11.5196	3.4046	7.234	5.9986	5.2642	10.6641	5.3363	7.9083	7.1898	11.5046	4.7366	6.1069	7.0671	6.4547	6.013	9.217	6.574	5.5258	5.3806	5.8931	5.7687	7.4203	5.8235	6.2836	4.9392	6.3105	6.0372	6.3999	5.9727	5.854	5.0993	5.7642	5.6232	5.1073	8.0566	7.7783	10.5281	7.1776	6.8964	6.2854	5.845	8.2649	9.8187	7.0057	6.9749	4.431	7.7047	4.9695	7.3554	4.7442	6.769	7.0683	8.6991	6.2782	6.7212	6.2428	5.1767	12.3097	4.9392	4.5934	6.4761	6.6676	5.4469	6.9371	5.3316	7.4417	7.4444	8.8352	7.1999	7.3866	5.537	5.9023	12.5711	4.904	5.9288	7.5096	8.1365
PF3D7_0919900.mrna1_1	PF3D7_0919900.mrna1_1;1878	1878	6.6581	6.415	4.9809	6.2063	5.9653	8.466	9.3668	10.1263	5.706	7.0525	5.157	5.0687	5.9196	6.0321	8.4434	7.3613	10.3521	5.7743	5.7398	8.0218	6.4123	4.8958	7.2989	5.0613	6.4946	6.0603	5.7309	4.916	8.4907	7.2542	6.5526	8.3112	5.9427	6.0325	5.7634	5.2464	6.4016	5.9477	6.7811	6.1522	6.5577	8.7343	9.4176	12.117	6.6308	9.6748	6.1655	5.7511	5.9964	9.9955	6.8815	5.436	5.5198	8.2143	5.4777	9.4422	4.2024	7.7172	6.2758	12.4925	6.3397	6.9047	6.9337	5.8936	12.2486	6.2774	5.1027	6.9615	6.9886	6.1069	8.8906	5.504	8.3004	6.6669	12.5213	5.4459	7.8081	6.5294	6.8895	12.7551	6.5814	5.4653	7.3081	7.1187
PF3D7_0919900.mrna1_1	PF3D7_0919900.mrna1_1;1879	1879	7.9859	7.8443	5.0058	6.239	7.2061	8.8162	10.0681	9.9965	7.3876	7.4076	6.0881	6.558	6.4411	6.6104	8.8473	8.7058	10.1224	6.0987	8.9664	7.9661	8.9641	6.2357	6.1154	6.2687	6.8028	6.8447	7.0582	9.299	8.0702	9.6926	6.8516	5.3834	7.6672	6.9184	5.5043	7.6836	7.3644	6.2305	6.4469	7.1834	6.0339	10.7531	11.2362	12.3558	7.3464	10.4329	6.257	5.9561	4.6153	11.3375	6.6826	7.0062	6.0363	9.0444	5.5056	10.548	4.3688	8.5818	12.6296	13.0245	6.8103	7.1259	6.11	7.5965	13.473	6.9442	5.9745	7.3396	9.5793	5.6282	9.0524	3.9891	9.7809	13.6091	13.2838	7.0648	7.5435	6.8978	6.6621	14.1689	6.2367	5.5659	8.0112	9.349
PF3D7_0919900.mrna1_1	PF3D7_0919900.mrna1_1;1880	1880	7.8023	7.0617	5.8863	7.242	6.0018	8.7803	10.5895	10.6986	5.4735	8.4917	5.522	9.5393	6.8344	4.917	9.0168	10.1542	11.0776	8.1648	6.253	6.4994	7.9073	5.7211	9.8731	7.1121	6.0989	5.2418	8.3746	5.5735	7.3756	8.1551	7.3316	10.2308	6.9314	6.141	5.3698	8.0578	9.1546	6.5301	9.9208	7.232	6.3354	10.6873	10.7269	13.043	7.6888	10.7134	7.0203	9.4211	4.9593	11.4095	7.3535	6.602	7.9315	10.1208	8.7041	10.6782	5.0704	9.6157	12.7484	8.2002	6.9711	6.852	7.2182	6.8683	13.7307	6.4146	8.2735	8.3099	9.6817	7.9561	9.8408	5.9869	10.6828	13.5786	8.0384	6.9023	8.1451	6.3439	7.6485	14.2792	7.1083	8.9499	8.9682	9.9759
PF3D7_0919900.mrna1_1	PF3D7_0919900.mrna1_1;1881	1881	6.8823	7.2586	5.8512	5.9186	3.4594	9.2211	9.6607	10.2174	2.842	7.3951	5.4915	6.7718	6.988	4.6141	9.4069	9.2696	10.5215	5.114	4.2426	6.5803	6.6479	5.6032	5.8505	6.6562	4.8237	4.3198	6.8292	4.9312	6.5328	6.93	6.9016	5.6343	7.1855	5.0237	5.4002	7.0345	8.2291	6.1849	6.0637	8.2082	7.9971	9.4991	10.5901	12.7687	5.596	10.0438	6.5833	6.0951	3.479	10.9479	6.3656	6.6212	6.7283	9.4169	9.4649	9.983	5.2653	7.4685	12.7687	6.9358	5.627	8.245	7.8043	7.6003	13.7005	6.525	4.8718	7.6557	9.0082	8.3569	9.6981	5.9052	9.6266	13.2058	7.292	5.6645	8.46	6.5087	7.3275	13.9213	7.5084	5.025	7.9771	9.359
PF3D7_0919900.mrna1_1	PF3D7_0919900.mrna1_1;1882	1882	11.7612	8.6256	9.2931	7.3957	6.4429	8.7838	10.3105	11.1652	6.757	12.0091	4.9519	6.7598	8.308	6.3887	8.7245	9.8179	11.3232	7.6304	6.4899	7.5995	6.2634	6.3823	6.3609	8.0119	4.7225	4.6769	6.8467	6.8782	8.0129	6.3129	7.8689	6.6129	8.8091	5.6784	5.0431	7.5333	10.4199	7.5078	8.6572	9.9609	7.5064	9.6436	11.1443	13.5279	11.204	11.4617	7.9577	8.9108	5.8215	11.9453	7.7505	7.3227	8.5198	10.6233	9.8963	11.5279	5.4702	10.161	13.5266	7.5612	6.477	7.6687	7.6335	7.1487	13.9596	7.885	6.3567	7.4857	10.3931	8.2388	11.0315	6.3764	10.8727	14.2957	7.8258	7.262	8.3886	6.6475	7.0933	14.2692	8.2284	6.4584	8.4248	9.6244
PF3D7_0919900.mrna1_1	PF3D7_0919900.mrna1_1;1883	1883	6.8188	7.5841	5.6112	6.4525	5.6876	5.6525	7.7432	7.1349	4.9444	6.8765	5.9098	5.8914	5.6789	5.1338	5.98	7.1455	7.7458	6.3482	5.8709	5.7328	6.0841	5.8721	5.5951	7.1167	5.9823	3.2327	7.2194	5.0785	6.9058	6.2555	6.4733	5.6395	6.0391	6.2709	5.5078	7.3536	6.9449	5.0955	6.8277	8.0584	5.6499	9.8847	8.9885	12.2379	5.0352	7.7561	5.4611	5.9934	4.3764	8.5588	5.8649	6.0902	4.7485	8.9102	5.9547	7.3447	5.4944	7.3264	11.3611	5.0339	6.3789	6.729	6.0219	5.6126	11.1499	4.7082	4.7021	5.1587	9.1694	5.993	8.7745	5.8839	7.3517	10.7874	6.5862	7.3168	6.8015	6.2508	7.1702	11.6695	5.3789	5.2675	7.2645	8.9127
PF3D7_0919900.mrna1_1	PF3D7_0919900.mrna1_1;1884	1884	6.193	6.8502	5.4212	5.7835	5.9568	4.7533	5.591	5.1367	4.7549	5.7568	5.6582	5.1942	6.0999	6.8413	6.4446	6.4026	4.9791	3.8649	5.3837	7.0385	5.7164	6.0674	4.8181	6.144	5.4647	3.858	6.4769	5.1181	6.862	6.5481	6.9235	4.9467	6.3849	6.0667	5.14	5.9674	4.9579	5.641	5.7858	6.366	4.6882	7.7768	7.5235	10.1932	4.774	5.3754	5.7342	5.511	5.477	4.1739	5.5629	6.357	4.7393	6.6525	4.4502	4.9932	5.4104	6.1066	9.1965	4.847	5.6215	6.3085	5.6859	4.6848	8.6848	4.7538	5.3705	5.3892	7.9792	5.295	8.634	5.1839	6.535	7.4807	6.0139	6.36	6.4184	5.4376	6.3063	9.7214	5.0308	4.784	5.5254	8.8777
PF3D7_0919900.mrna1_1	PF3D7_0919900.mrna1_1;1885	1885	6.8505	6.332	5.5286	5.1206	5.1514	5.7442	6.2906	4.278	4.2172	6.7747	6.6075	5.8402	6.0796	3.3306	6.1705	5.6851	5.4851	4.6496	5.9124	6.0723	7.3254	5.6147	5.2642	6.2211	6.6894	4.8171	5.7944	4.7458	6.8506	5.9122	7.0311	4.7098	7.6672	6.4746	4.8934	5.0717	5.6352	5.7952	6.5306	6.7836	3.7929	7.8048	5.5762	10.3365	5.4063	4.8987	5.5546	7.0857	5.5062	6.8607	4.6977	5.4239	4.7549	7.1207	5.7669	5.0862	4.1579	6.4338	8.4889	5.2581	6.9764	5.85	5.811	5.2769	4.8202	5.4492	5.4679	5.3709	7.7573	7.9476	7.4169	4.5723	7.3597	5.9035	5.645	5.9741	6.4449	5.8522	6.8066	6.7047	5.1739	4.1985	5.845	7.8411
PF3D7_0919900.mrna1_1	PF3D7_0919900.mrna1_1;1886	1886	6.3207	6.1208	5.4496	6.1309	6.1235	5.2961	5.2513	5.7225	4.3847	6.1164	5.2464	10.9105	5.9158	4.7021	4.5223	5.2724	5.5735	5.0085	6.2924	7.201	6.3138	4.9928	6.1348	9.3027	6.65	4.225	5.278	5.3132	6.4398	6.6816	6.9562	4.4679	9.2285	6.079	4.0695	6.0678	3.5046	5.6699	5.1546	4.7829	4.1827	6.879	7.5315	8.4903	4.3089	5.2884	5.5361	8.1644	5.7581	10.4828	4.4976	5.0768	4.6334	6.6489	8.2834	4.7745	4.1334	6.5279	8.2732	5.2491	6.2608	6.4119	4.8758	4.9828	5.6288	4.8237	4.7671	4.9649	7.1333	10.3504	5.2075	5.7148	6.8373	7.0667	5.7666	6.323	6.5371	5.9373	6.7667	5.9959	5.5232	4.6809	5.6929	7.7499
PF3D7_0919900.mrna1_1	PF3D7_0919900.mrna1_1;1887	1887	6.2432	5.2865	4.6837	5.6528	4.3052	5.7339	5.8841	4.5379	5.2437	6.3568	5.1445	6.9053	5.5413	4.8197	5.0708	5.0112	6.4138	5.0361	5.2821	7.0729	9.7637	4.9411	5.8679	6.0215	5.5524	4.99	6.7487	5.3234	6.7266	10.9721	6.1121	5.263	5.0652	5.0308	4.3903	6.506	5.9272	6.0358	6.1859	5.5072	5.6215	8.1616	5.6927	4.4026	5.0725	5.3733	6.1673	5.6616	4.7082	5.0963	6.1751	5.2743	6.6686	5.1473	7.8986	5.6588	5.1318	5.6296	11.4427	3.9727	6.1699	6.5944	6.6473	4.3951	4.5686	4.7004	4.6616	5.4057	7.3488	6.892	5.9158	5.1751	6.194	10.7561	5.5154	5.4446	6.5893	5.2578	5.6447	4.5686	4.3653	5.2102	5.7549	6.3878
PF3D7_0919900.mrna1_1	PF3D7_0919900.mrna1_1;1888	1888	6.8225	5.8909	5.5053	5.6631	4.1961	5.2589	4.9074	4.6966	5.1014	7.1195	5.4356	7.1492000000000004	5.4705	5.3255	5.5747	5.2642	5.6625	4.8217	4.6525	5.4819	7.1753	5.9212	6.1434	5.4515	6.1572	2.6982	7.7491	5.1223	6.2061	6.9235	7.4368	4.6106	5.7848	6.6605	5.2373	6.1451	5.3147	5.6253	5.9674	5.4506	6.2817	6.9184	5.8281	4.0959	6.1677	5.135	6.688	5.3789	4.1052	4.7876	5.1247	4.1914	4.8699	5.7148	7.732	4.2987	4.9995	6.0514	5.3723	4.354	4.3792	6.2863	6.6219	5.1252	5.8785	5.098	4.4614	5.1164	5.6179	6.8994	4.582	5.4989	7.536	5.4145	5.675	5.8074	7.5525	5.3147	5.4986	7.1461	5.4276	3.4944	6.4328	6.599
PF3D7_0919900.mrna1_1	PF3D7_0919900.mrna1_1;1889	1889	7.0426	5.6413	5.4835	4.7666	3.3743	5.14	4.9941	4.9584	4.0435	6.5256	4.975	8.1556	4.8384	2.6982	5.3154	4.6212	5.5122	2.9764	5.3255	6.7127	7.0806	4.9369	4.8585	3.9505	5.2052	3.0652	7.8395	4.8156	5.9274	6.1237	6.4532	4.7554	5.2346	6.0455	5.0321	6.9056	3.126	5.7687	5.7407	4.5527	4.9345	5.4519	5.4353	2.6276	6.0199	4.6882	6.1823	5.382	5.157	4.6129	5.4502	4.7687	3.99	5.4578	6.811	2.4803	5.0383	6.0308	5.7274	4.5619	5.5351	5.4986	6.0058	5.6079	5.5251	5.2102	5.3992000000000004	5.8629	5.9076	6.0241	4.2743	5.067	5.5702	4.5692	4.2441	5.4754	7.0075	5.6927	6.1369	6.1485	4.7554	4.4995	5.0339	6.3067
PF3D7_0919900.mrna1_1	PF3D7_0919900.mrna1_1;1890	1890	6.7719	5.7184	5.3865	5.0233	3.9449	4.591	4.3916	4.0618	4.2257	6.4419	3.905	7.5435	4.1027	3.1651	4.6005	4.6713	4.3255	4.0215	7.7125	4.6775	6.2353	2.9837	4.5484	4.3306	5.2634	5.0099	6.0637	7.2742000000000004	5.0993	6.2615	6.1813	2.3868	5.0665	6.1249	4.238	3.9136	4.1481	5.6789	5.5765	4.2403	4.8445	3.6519	5.1338	3.1779	6.4566	1.9855	5.7312	6.5365	4.3743	5.9281	5.8001	4.9528	5.9649	5.1647	7.3532	4.2585	4.9355	7.2275	4.4209	5.2776	5.5151	5.076	6.1873	6.3409	5.3494	4.889	5.1077	3.9791	4.0575	6.2369	5.0527	4.382	6.2651	5.1239	4.8309	4.4336	6.2804	5.6977	6.1069	5.2728	4.5945	2.0286	5.1647	5.3223
PF3D7_0919900.mrna1_1	PF3D7_0919900.mrna1_1;1891	1891	4.844	5.643	4.7175	4.3944	3.4867	4.0832	5.1185	3.855	2.5261	5.4403	3.6299	6.1375	3.2126	4.6982	3.4568	5.3782	4.3716	3.9079	3.7897	3.8943	5.7304	4.4019	4.6548	4.9212	4.7393	4.025	4.2403	4.2957	4.3937	5.3554	5.0509	4.6993	5.0535	5.4232	3.6358	4.3169	3.0072	3.9326	4.1961	3.3854	4.723	4.0365	4.9537	4.5795	4.9406	5.0717	5.7249	5.4101	3.2525	3.2388	5.3103	5.1123	3.5957	5.4353	4.8465	4.1489	4.0505	5.7131	4.8176	4.9288	5.4786	5.4097	5.2418	4.5166	2.6826	5.1835	4.4067	3.3827	5.3169	4.84	3.9745	5.142	5.6279	4.9155	2.6826	4.7751	5.3512	5.4419	5.2698	4.5242000000000004	4.8475	3.5148	4.6679	3.2234
PF3D7_0919900.mrna1_1	PF3D7_0919900.mrna1_1;1892	1892	6.345	5.8758	5.8487	5.5804	4.3937	3.3277	5.4735	4.3441	4.2265	6.5507	5.4403	8.4483	5.2118	0.0144	2.842	4.6904	4.0747	5.4627	2.5945	4.2396	5.3733	4.6781	5.0648	5.3927	5.3875	2.4673	3.9991	5.1119	4.1985	5.3406	6.2998	4.5286	4.7065	3.9098	5.6817	5.6843	4.5699	5.1767	5.0618	3.8032	4.4496	4.4005	5.1574	3.4893	5.5094	4.4195	4.8689	4.3834	4.1643	4.3792	5.1391	4.5987	3.9165	6.2722	6.4486	3.4515	4.4699	6.0023	6.0654	4.5607	5.4286	5.479	5.0233	5.5062	4.1811	4.4555	4.6288	5.2653	5.6843	5.537	4.6921	5.1334	6.7977	5.7962	6.2785	4.3799	6.5738	4.6485	5.8379	5.3413	5.3964	5.6949	5.8339	6.1081
PF3D7_0919900.mrna1_1	PF3D7_0919900.mrna1_1;1893	1893	6.3198	5.8753	5.3434	5.0785	2.4673	4.7527	5.9348	4.3277	3.1811	6.3374	3.7181	6.042	5.3427	3.1359	4.1202	5.2589	5.5163	3.9165	5.2547	5.4679	5.5874	5.7663	5.254	5.3785	5.4783	3.4647	4.4906	4.0626	5.78	5.3747	6.3628	3.8679	4.7398	5.8304	4.5662	4.0609	4.1202	5.2551	5.3466	5.6447	5.0303	4.2456	5.8437	4.557	4.0496	3.8689	4.1914	4.9146	4.1497	5.079	5.5276	5.3399	3.7897	4.5229	6.141	3.9514	4.7814	4.6954	5.2475	5.144	5.4822	6.1506	5.5686	4.3462	4.3625	4.986	5.7608	4.5503	5.0325	5.8153	4.9991	5.0609	5.0286	6.0372	5.2638	4.8817	6.2718	6.1373	5.6792	4.4087	4.3827	4.0755	2.067	4.4803
PF3D7_0919900.mrna1_1	PF3D7_0919900.mrna1_1;1894	1894	5.5659	6.1206	7.3342	4.4777	5.6747	3.3434	7.1406	8.3324	4.0883	6.2014	4.6854	4.2928	5.1922	3.7835	4.0054	5.0391	8.0888	5.0883	3.3016	5.6444	6.2649	5.1867	6.0146	5.6767	4.4718	4.8227	5.0126	5.1526	6.2178	5.7458	5.1152	5.6591	5.5469	5.0561	5.2769	5.2502	4.6473	4.3391	5.6904	4.7923	8.0881	4.9322	5.9632	5.5267	4.6531	5.235	4.7296	5.6826	4.4692	5.2517	4.7093	5.2008	4.319	4.95	10.3209	3.9088	10.7734	5.6896	6.3861	6.4987	5.6294	5.5823	5.076	5.6699	5.1735	4.2172	4.6415	5.2884	3.8649	10.868	4.6848	9.6365	6.12	4.5595	6.4211	5.8043	6.5005	5.9165	6.1673	6.2491	4.742	5.3491	5.9846	4.9189
PF3D7_0919900.mrna1_1	PF3D7_0919900.mrna1_1;1895	1895	6.5546	5.7777	11.829	3.7236	8.1825	4.8812	6.2474	4.9777	8.0879	5.4754	5.0904	3.3674	6.0398	7.7149	4.1052	5.7173	5.1408	5.6685	5.0613	5.5176	6.0725	5.9966	6.7366	6.6188	5.4303	3.9523	6.1328	4.6814	4.1135	5.3096	5.797	6.1811	6.0721	5.8186	5.8741	6.1985	5.2292	6.1623	6.0807	6.0319	6.0398	6.8372	6.3894	4.756	4.4634	5.4199	5.1223	7.1334	9.6943	5.6605	5.3306	5.9001	4.464	6.2147	5.72	3.6982	5.0036	5.9331	6.4051	7.2493	5.8467	6.2141	6.5983	6.7448	5.8926	5.6375	5.5144	5.4192	5.4676	7.0624	4.9514	5.4506	6.9552	5.4731	8.5417	5.7594	6.7159	6.2114	6.0849	5.3885	3.7991	4.7065	5.3194	6.4007
PF3D7_0919900.mrna1_1	PF3D7_0919900.mrna1_1;1896	1896	6.4717	5.8731	4.8181	5.0112	3.848	4.7772	6.035	5.6648	5.0849	6.0411	6.4305	3.7655	6.3395	0.4647	6.0343	5.6843	6.5726	4.292	4.7618	6.1703	5.0917	6.3675	6.5674	5.9727	5.1683	4.9828	5.6387	4.6786	5.9054	5.9502	7.0395	5.6645	6.2811	5.9181	5.8235	4.9402	5.0161	5.2005	6.6529	6.1811	6.5068	5.6314	5.8179	5.1882	5.7374	4.1554	5.6531	6.2867	6.0995	7.3015	6.6765	4.6837	6.8411	5.7423	5.4376	4.0985	5.4764	6.3096	6.2919	6.3438	6.585	5.8926	4.712	6.1817	4.8084	4.98	5.4522	5.0054	5.0652	5.2787	4.9547	5.2483	6.0248	5.7156	6.5996	6.4665	6.3493	6.6047	6.3163	4.723	4.1001	5.111	5.3816	5.4835
PF3D7_0919900.mrna1_1	PF3D7_0919900.mrna1_1;1897	1897	6.574	6.1977	4.9955	5.0518	5.0845	4.2824	6.0036	5.5901	4.9383	6.0607	6.513	4.3868	5.5084	4.0755	4.5229	6.2532	6.2458	5.0866	4.8099	5.3327	5.5951	5.8336	5.7626	5.3505	6.1322	5.0347	6.0461	5.4864	5.5913	5.8465	6.2547	4.845	5.8647	6.2906	5.7227	4.6159	4.3554	5.2668	6.8032	5.9563	6.6147	5.5756	5.3642	5.983	6.399	3.6531	5.1719	6.1894	6.219	7.1447	6.853	5.939	4.8314	6.0356	6.2642	4.1027	3.2928	6.605	6.6611	5.9291	5.9894	5.4067	6.5073	6.2735	8.1233	5.3892	6.4661	5.0605	5.9172	5.4104	4.8293	5.5972	7.1402	6.6128	6.635	6.3047	6.7897	6.0503	6.7745	8.8353	4.4679	7.0917	9.0319	5.2769
PF3D7_0919900.mrna1_1	PF3D7_0919900.mrna1_1;1898	1898	6.887	5.9896	5.3143	4.9411	4.6943	5.1363	6.4031	5.1144	6.3576	6.4085	4.926	4.3406	6.3051	4.1843	5.087	5.9793	5.9686	5.0661	5.4825	6.2332	5.0751	4.813	5.8907	6.0963	6.2709	5.844	5.5789	5.3085	6.1787	5.7511	6.5443	5.288	6.1689	6.4817	4.8938	6.0715	5.537	5.1683	7.1211	5.756	5.3345	5.9875	5.4128	5.9333	5.5689	5.1052	5.963	6.5694	4.3103	7.6697	5.5354	5.3816	5.2787	7.083	5.745	5.2079	5.0206	6.042	5.7363	6.4869	6.4545	6.8808	5.3194	6.1532	5.7986	5.8342	5.3445	6.0472	6.5724	5.438	4.3498	5.7279	6.1491	6.0674	6.9415	7.3199	6.9437	5.9973	6.8201	6.9783	5.7999	5.8664	9.0114	6.3165
PF3D7_0919900.mrna1_1	PF3D7_0919900.mrna1_1;1899	1899	6.8598	6.0913	5.8197	4.8987	4.1522	4.1771	6.2707	7.0008	5.0457	6.4583	4.7944	4.8787	5.8012	1.257	3.6633	5.4568	6.1741	4.5975	5.2376	5.4101	4.1898	6.2966	6.4717	5.8657	6.2228	4.1851	4.2728	5.3778	5.6622	6.2445	6.8814	6.3051	6.1471	6.8471	6.134	4.9787	6.106	5.6308	6.0834	5.4148	6.188	6.1408	5.8293	5.4205	5.9551	5.8731	5.4353	6.5829	6.3523	8.8544	6.5664	6.4481	4.8207	7.4927	5.8672	6.5221	4.7639	6.4121	7.0801	6.5125	7.7062	7.5494	6.3459	6.363	7.0356	5.8866	5.4673	8.0461	6.1175	3.5969	6.2941	5.9395	6.7201	6.7266	6.585	8.5934	7.4937	6.0613	6.7732	6.9621	5.3298	4.8099	10.1016	7.2151
PF3D7_0919900.mrna1_1	PF3D7_0919900.mrna1_1;1900	1900	6.6079	5.8357	5.3785	4.9676	4.8166	5.3491	8.2169	9.046	5.4253	6.2906	4.8704	2.8934	6.1906	4.7581	3.98	4.9274	8.8839	5.8019	4.4841	6.6541	5.8669	6.5234	6.0097	6.2161	6.2161	4.3561	6.6321	6.0605	5.6798	6.193	6.7798	5.6781	6.1558	5.6355	6.0281	4.3448	5.4607	5.3813	5.9148	6.3549	5.7087	5.4935	6.26	5.6276	6.5133	6.431	6.0435	6.1665	5.7342	10.6842	5.7263	6.0862	4.7093	8.7653	5.3187	7.7532	5.1371	6.7737	8.3495	6.2677	8.377	8.0194	6.1181	7.8891	6.9162	5.3165	5.9674	8.6815	7.6256	5.7774	7.3021	7.0411	7.567	8.0587	6.4499	10.1205	8.6156	6.1075	9.1536	7.6484	4.5392	5.31	9.9936	7.4154
PF3D7_0919900.mrna1_1	PF3D7_0919900.mrna1_1;1901	1901	7.6543	7.3871	5.6126	4.6803	5.2323	5.5622	8.423	9.7316	5.4883	7.0813	5.266	5.0794	6.3749	5.0993	4.7522	6.374	9.7	5.8817	5.0575	5.9258	6.2165	7.1525	5.9011	6.5016	6.4699	5.6596	6.3813	7.2371	5.8215	6.3291	6.9107	5.2016	7.3763	6.3712	5.6758	5.8372	5.62	6.12	5.5702	6.8263	5.6651	6.0881	6.9294	5.9174	7.9214	7.2824	6.211	6.1928	5.8074	11.4	6.2477	6.5174	6.2841	9.2859	5.0461	7.9667	6.2685	7.3787	8.6203	6.3736	9.5395	8.8575	7.0922	8.1952	8.8305	5.9409	4.7929	10.3636	7.523	6.2619	8.3503	7.3368	8.3308	7.995	7.1308	10.7762	9.0069	6.522	9.112	9.5732	5.3951	5.9923	11.3739	8.6745
PF3D7_0919900.mrna1_1	PF3D7_0919900.mrna1_1;1902	1902	8.2437	8.1978	5.7837	5.8004	5.4426	5.3639	10.0688	10.7299	5.3082	7.662	5.7407	6.9199	6.954	6.1568	4.8525	6.5379	10.7514	5.8602	8.1229	7.0996	6.4915	7.9634	5.96	8.1272	7.131	5.0596	7.2116	8.5327	7.4983	6.6124	7.6376	4.5826	8.1464	6.9886	6.3903	6.1908	5.1703	7.1268	6.4453	7.2573	4.2172	6.0706	6.8163	6.6765	7.8172	9.2908	7.5493	6.3114	6.8402	11.9802	6.7804	6.1679	5.745	9.4387	5.8301	9.8514	8.41	7.1758	9.5948	7.1806	10.2629	10.52	7.7648	9.83	9.1896	6.0081	6.8873	11.4882	9.5442	8.7013	9.1419	8.4245	8.8376	9.5164	6.7634	12.2494	10.2772	6.2935	10.0545	9.1987	6.2405	6.3382	12.3809	9.8052
PF3D7_0919900.mrna1_1	PF3D7_0919900.mrna1_1;1903	1903	8.6493	9.8809	5.7884	6.31	7.2918	5.3118	10.2253	11.2658	8.1507	8.9756	6.8824	6.2418	6.3334	6.7531	5.2441	6.8156	11.3561	5.6968	8.8172	7.8725	6.0877	9.0044	6.1173	8.8383	6.3978	4.9269	7.5779	9.0598	8.4112	7.3735	8.6167	5.2032	9.509	7.7535	7.0408	6.8807	5.0904	8.7589	7.6079	8.3049	6.0674	7.4231	6.5928	6.9795	8.1564	9.6285	8.6897	7.332	5.9243	12.04	6.9863	7.2913	6.756	9.5424	6.6405	9.9866	8.4214	8.3992	9.4718	6.8511	10.7018	11.1149	8.1931	10.4527	10.2552	6.7279	6.1884	10.8447	10.1512	7.6359	9.7946	8.0627	10.0273	9.7958	7.7156	11.8957	11.0868	6.8432	10.9806	10.3344	6.9565	6.9449	11.6447	10.1739
PF3D7_0919900.mrna1_1	PF3D7_0919900.mrna1_1;1904	1904	8.8377	10.0734	6.8825	6.9064	5.7385	4.9662	10.6553	11.5401	6.7212	8.9881	6.8444	6.5359	6.4888	5.669	5.5583	7.4163	11.4816	6.2841	9.0008	8.7546	7.2773	9.3282	5.3639	8.6168	8.4011	5.0955	11.4643	8.4285	8.71	7.3645	8.5177	4.7409	9.5419	8.4546	6.6638	11.194	4.7522	9.1016	7.6738	9.3004	5.7647	6.4381	7.2667	7.6341	8.4827	10.0257	9.7147	7.6812	5.7785	12.265	6.4896	7.6101	6.5902	9.765	6.4283	11.0785	8.7149	8.8962	10.7044	7.2552	10.8096	10.9016	8.62	11.0831	10.7321	6.416	7.2923	11.5514	10.2149	7.4744	10.1623	8.4316	9.9897	10.6501	7.3936	12.2046	10.8149	7.3554	10.9861	11.2405	6.3147	7.0205	12.5205	10.4339
PF3D7_0919900.mrna1_1	PF3D7_0919900.mrna1_1;1905	1905	8.195	8.9608	6.9009	5.4199	6.1112	3.7247	8.4179	9.7456	5.2574	8.0867	5.6611	6.2489	5.6873	5.0108	5.266	6.9572	9.0074	6.8065	7.1209	7.6223	6.5661	7.5501	6.2737	7.1134	7.3153	3.433	10.4299	6.6193	7.6275	6.7097	7.6033	6.0538	8.3306	7.5469	6.2685	9.9498	4.0548	8.1561	6.5174	8.0425	5.3674	6.7283	6.4603	5.1506	7.6683	8.3773	8.9985	7.1752	5.441	11.0706	6.5262	6.6201	5.9069	9.1193	5.9262	8.9161	7.5218	8.6245	8.352	6.5817	9.15	9.2343	7.5755	7.8827	9.5964	6.0672	5.983	10.1589	7.577	7.0856	8.689	7.082	9.6909	8.0171	6.8482	10.6159	9.6795	6.4501	8.6794	10.1979	6.5214	6.5922	11.1742	8.9379
PF3D7_0919900.mrna1_1	PF3D7_0919900.mrna1_1;1906	1906	10.7123	10.795	7.7963	8.1547	7.266	9.0464	10.9513	11.1819	7.5816	10.4654	8.1583	8.1498	7.9258	7.2734	9.538	9.6269	11.1792	10.0174	8.9439	10.4471	10.5794	9.5824	6.2948	11.2848	10.2104	6.3932	11.5184	8.0003	10.7421	10.4456	9.6971	5.3816	11.3808	10.2239	7.3772	11.3596	7.3897	10.7633	9.5004	9.989	9.0277	8.4221	8.4489	7.8571	10.2877	10.8263	10.6529	9.0828	6.1657	12.6491	8.1911	9.7292	10.1885	10.1418	8.3239	10.8057	10.1604	9.7527	9.8705	8.5702	10.8889	10.6496	10.8109	12.6065	12.5296	9.2109	7.9412	10.6575	9.8498	8.3659	10.5759	9.8465	12.1259	9.999	8.6319	11.6889	10.47	8.5879	11.1414	12.9404	10.3436	9.3728	12.3902	9.9541
PF3D7_0919900.mrna1_1	PF3D7_0919900.mrna1_1;1907	1907	9.9609	10.1643	7.7225	8.1223	7.3539	7.3654	10.3263	10.3812	7.6623	10.2342	7.8237	8.0171	8.258	7.9019	7.2685	9.6244	10.6923	9.2373	9.5508	10.1271	10.7652	9.6246	6.5951	9.6301	7.6859	8.2649	10.7322	8.2585	10.1895	10.06	9.1467	6.127	10.1582	8.0067	6.8363	10.8866	7.582	11.489	8.8798	9.8177	8.4768	7.6409	8.3317	7.9235	9.5719	9.7244	10.7662	8.3077	6.7729	12.2959	7.4885	9.4196	9.6744	10.1298	8.7692	9.8738	9.9529	10.5345	9.8803	7.8599	10.8637	10.3259	10.191	10.7715	11.8921	9.1684	7.9634	11.3549	9.5541	9.2124	8.8955	9.4072	11.1434	10.2774	8.3536	11.2937	9.825	8.4168	10.7027	12.4531	9.5632	8.8717	12.1204	8.7498
PF3D7_0919900.mrna1_1	PF3D7_0919900.mrna1_1;1908	1908	10.9431	11.2836	10.0612	9.6605	7.3533	6.8052	10.4921	10.2045	7.4973	10.8229	8.6499	10.3739	9.8303	7.9112	7.0007	10.3538	10.2806	9.3606	9.7419	11.5717	10.5134	9.8959	8.3473	10.5251	8.9973	9.6085	11.3663	8.5117	11.860900000000001	9.1001	9.9978	8.8017	10.3621	9.9064	9.4365	11.7441	8.6007	11.0297	9.9706	10.8812	9.46	8.2335	8.8466	8.2346	10.5576	8.9861	11.0497	9.493	6.0978	11.9179	7.8767	10.2589	10.8178	10.5964	9.7994	10.145	10.8848	10.7843	9.8839	8.4305	10.9642	9.7133	11.2605	10.7904	11.6409	9.1915	8.3815	10.5981	10.0235	9.0432	9.9968	10.5024	11.7573	9.6189	8.9304	11.7828	10.2047	9.2134	11.2467	12.2005	9.363	9.2338	11.5998	9.6958
PF3D7_0919900.mrna1_1	PF3D7_0919900.mrna1_1;1909	1909	9.2478	11.0552	10.9581	8.2587	6.0248	7.3262	10.1625	9.8372	7.0903	9.0703	7.6955	8.6319	8.3815	7.7546	6.7373	9.6952	9.7116	9.7259	9.3359	9.3324	10.116	9.8447	6.9141	9.6483	7.7536	6.7098	10.9366	8.4165	9.5611	8.5946	10.0329	6.0239	8.1446	8.9692	7.2265	10.4944	7.5764	10.7639	7.7836	9.9726	8.9701	6.6391	8.6555	7.8057	8.5873	9.6999	10.4952	7.4479	6.5376	12.2514	6.8436	9.4733	10.6352	10.1842	8.454	9.6406	7.7718	10.1434	9.0969	8.8633	10.9334	9.87	9.7655	10.0637	11.3109	8.8962	6.8676	9.7081	9.489	8.0405	9.3157	8.6582	10.934	9.4823	9.3675	12.2644	9.6196	8.2806	10.5716	11.0479	9.2418	8.1887	9.8	6.3651
PF3D7_0919900.mrna1_1	PF3D7_0919900.mrna1_1;1910	1910	8.8789	9.3545	10.7813	8.4269	6.8555	6.9275	9.905	8.591	7.5338	8.5184	8.2736	8.9547	8.9208	7.6988	7.3106	10.5698	8.5929	10.0355	8.0759	9.7745	10.8444	9.8214	7.1163	13.1808	8.4673	6.9305	11.7829	7.5664	9.8953	10.1279	10.2219	7.0227	11.5538	9.5818	7.461	11.3573	8.1407	10.9736	7.4354	7.9155	6.2219	8.9089	9.4094	7.7518	8.0479	7.0901	10.4375	7.9331	7.2883	11.1106	8.0851	9.9335	10.7439	8.3658	9.3357	6.5699	7.3505	11.0045	8.7352	9.5707	8.8716	10.0896	10.7204	9.163	10.9937	7.9174	7.9836	7.9898	8.7581	8.5647	7.8119	7.7497	11.9765	8.887	9.3855	8.5308	10.6473	8.2569	9.4537	11.4501	8.4285	8.3591	9.1338	7.6409
PF3D7_0919900.mrna1_1	PF3D7_0919900.mrna1_1;1911	1911	9.3706	9.7639	9.708	9.213	6.4241	7.6272	9.9805	9.0966	7.7181	9.2772	9.0757	9.6059	9.031	8.1091	7.4602	11.263	9.0156	10.7427	8.9111	10.3252	11.0853	12.4511	8.4609	12.8978	8.8841	8.9686	11.8971	8.1937	10.1655	10.0024	12.9635	8.4362	11.6344	10.4107	8.7535	11.4716	8.7922	10.9454	8.3702	8.5942	7.5228	8.556	9.6228	8.7327	8.674	7.3719	10.3587	8.2216	7.757	11.1739	8.2775	10.3545	10.9693	8.7329	9.4671	8.2805	8.9889	11.1786	8.7022	9.0946	9.3214	10.3376	13.5402	10.0399	11.4141	9.5597	8.2009	8.0799	9.6804	8.956	7.7291	8.525	11.6521	9.0043	9.7633	9.0907	10.679	8.6947	10.4304	11.8524	9.6102	9.3721	8.4355	8.8971
PF3D7_0919900.mrna1_1	PF3D7_0919900.mrna1_1;1912	1912	8.9054	8.8043	10.3331	8.5922	6.4187	6.8572	8.2271	7.9934	6.5826	9.3308	7.2661	7.9158	8.6997	7.885	6.9762	10.1231	8.3205	10.5007	8.7744	8.8196	10.3041	11.0402	8.8164	12.4332	7.4569	7.8456	10.5931	7.1574	8.9062	8.2226	11.3618	8.639	10.6608	8.7888	7.2326	10.4253	8.4738	10.7671	8.6785	6.7577	8.8422	8.1311	8.9867	8.118	8.6693	7.2569	10.376	7.3931	7.4318	10.1914	7.8958	9.1228	11.8147	8.3493	9.9679	8.1571	8.8839	10.6448	7.092	9.0398	8.3907	9.7711	9.934	9.2993	10.3938	7.7802	7.2739	8.8402	8.3742	9.3862	7.8645	8.1955	11.0219	8.313	8.7883	7.2161	10.2576	7.8176	9.6098	10.179	8.4628	7.83	9.6649	7.0904
PF3D7_0919900.mrna1_1	PF3D7_0919900.mrna1_1;1913	1913	9.6299	8.7388	9.6005	8.0634	6.2407	7.2777	6.9911	6.4311	5.6823	9.9483	8.1112	7.9915	8.0244	7.4937	7.4786	10.0882	6.7317	9.2441	8.4155	9.2681	10.9216	9.7011	8.8291	11.7467	7.4342	7.129	9.4524	7.526	9.37	8.9248	9.9468	8.3287	9.9915	7.4274	5.8525	10.0756	8.0835	10.7017	8.5146	8.3158	8.9177	8.3572	8.4417	7.3734	9.2898	7.0475	10.7454	7.3323	7.2504	9.2577	6.319	8.5712	8.874	6.9666	9.146	7.6469	9.3717	10.0098	7.0091	8.391	7.01	8.6692	7.6135	9.0896	9.2499	7.4184	6.8134	8.8053	9.2384	9.2456	7.2696	8.2662	10.5819	7.71	9.3285	5.6132	9.396	7.8845	9.4306	9.112	7.695	7.0433	9.5897	8.321
PF3D7_0919900.mrna1_1	PF3D7_0919900.mrna1_1;1914	1914	9.1236	7.876	7.486	8.694	6.6008	6.4601	6.7716	6.0208	3.2032	9.3935	6.4738	7.0275	8.4372	6.1315	7.2775	8.6351	6.779	9.4345	7.898	9.0297	9.2406	9.1075	8.1172	12.0586	7.0814	6.5512	7.7729	6.7638	8.4258	7.0435	9.4809	7.474	10.7833	7.44	6.7744	7.6285	7.5888	9.9012	9.9614	8.1876	8.5305	6.769	8.0677	7.8337	8.649	6.5424	10.187	8.5778	6.4576	8.9535	6.8947	8.1883	8.4524	8.3101	9.3309	7.4416	8.4703	9.216	6.9355	7.7409	7.3624	8.0495	7.8932	7.3429	7.6819	7.3132	5.4919	8.4233	8.8678	9.1848	7.1073	7.6697	9.8944	7.1825	7.9386	6.1033	9.139	7.9172	8.235	8.318	7.463	7.0044	9.3575	7.6505
PF3D7_0919900.mrna1_1	PF3D7_0919900.mrna1_1;1915	1915	10.4752	7.9171	7.6946	7.4894	6.105	6.4941	6.8822	7.6371	5.4026	10.4337	6.2207	7.0215	7.1123	6.0603	7.1385	9.941	8.4544	12.2676	6.8217	8.6086	10.6876	11.0726	8.2058	12.7538	7.946	6.4837	9.3493	5.9766	8.3449	9.4485	10.946	7.4201	11.5041	8.2151	7.084	8.9262	8.9561	7.1286	9.0463	7.6152	5.6493	7.5756	7.9746	8.5459	8.8091	7.3911	7.7441	8.4025	6.3828	8.4489	6.5309	8.0531	9.2976	7.9371	9.082	8.08	7.6698	10.9697	8.5583	7.6457	8.2053	8.4828	8.9721	8.0228	8.3088	6.4509	5.9635	9.5992	11.7559	9.6802	7.5734	7.6824	12.3442	8.3633	8.3626	7.081	8.469	8.3067	8.7229	8.609	6.824	7.6668	9.9402	12.1356
PF3D7_0919900.mrna1_1	PF3D7_0919900.mrna1_1;1916	1916	10.3551	7.9925	8.4004	7.1356	8.7761	7.2364	8.5919	8.4323	7.6245	10.9222	7.3174	7.4749	6.6833	8.1101	7.6841	9.4038	9.6613	12.5608	7.6569	8.8145	10.9992	11.3664	7.8386	13.7026	8.43	9.2509	10.1092	6.7053	9.2704	10.34	11.3971	7.9214	12.3379	9.7102	8.7151	10.7363	8.412	8.3434	8.8942	7.648	7.1608	8.3737	8.5151	8.4649	10.256	8.3397	8.1075	8.2171	6.6764	9.5437	6.7944	8.8085	10.0113	8.9447	8.7645	9.5135	8.2205	11.5376	8.4268	9.2114	8.258	9.8778	9.9669	9.4974	8.989	6.5143	7.3318	10.332	11.3706	8.9942	8.4561	7.8678	12.0312	8.9219	9.4721	7.4703	10.5127	9.2706	10.4653	9.2686	7.2101	7.6063	10.6767	10.5779
PF3D7_0919900.mrna1_1	PF3D7_0919900.mrna1_1;1917	1917	10.7918	8.2329	10.8198	6.3171	9.2319	9.8765	9.976	8.6709	8.5353	11.0864	7.0147	8.0417	6.6614	9.1693	9.4895	11.9434	10.2375	12.8442	7.8198	9.4429	11.5956	11.2089	8.5675	13.7445	8.3892	9.0592	12.3367	7.139	9.1223	11.0079	12.6265	8.6714	12.4678	9.6702	9.0144	12.2683	8.1076	10.318	9.413	8.2699	8.691	8.086	10.2196	8.9349	10.4931	10.5318	10.8971	8.5385	6.819	8.8981	7.5596	10.4418	9.6994	10.6754	9.6861	11.3108	9.0014	11.7989	9.0147	13.2079	9.0259	10.7334	12.0532	10.4845	10.2884	7.3263	6.4841	9.9565	11.6314	9.539	10.4181	8.8102	12.8473	9.4497	12.9427	8.352	11.2015	11.0074	10.1467	10.2233	8.2888	8.2218	10.4959	11.4229
PF3D7_0919900.mrna1_1	PF3D7_0919900.mrna1_1;1918	1918	11.2097	8.9953	7.6504	8.5256	11.4809	9.5401	7.5996	8.0184	11.0532	11.5193	7.4358	8.3262	8.3661	11.362	9.2503	8.6766	9.7748	12.4872	7.2807	8.9787	10.8617	10.4361	8.9092	13.2037	8.3528	8.433	9.1289	6.7029	8.9582	10.0319	11.867	8.8864	12.0824	9.0973	8.2609	8.4887	8.6576	7.9023	9.6682	9.3213	7.6862	7.6737	8.3935	8.1324	10.6453	7.4349	7.9461	9.0949	6.7703	8.4639	6.982	8.8199	9.4934	7.1238	9.7738	7.7986	8.9784	12.2982	9.0362	8.6393	7.0008	9.6724	9.312	8.6062	9.7422	6.6706	6.299	9.6286	11.7376	9.2647	7.7793	9.2753	13.1083	9.7801	8.4001	7.3864	11.1136	9.4647	9.6796	9.118	7.5133	7.0069	10.1561	11.7923
PF3D7_0919900.mrna1_1	PF3D7_0919900.mrna1_1;1920	1920	11.3164	8.6924	6.9673	8.9899	6.5512	10.4336	8.201	7.8095	4.7274	11.5132	7.6505	7.7174	8.2773	6.7956	10.3251	10.8453	8.8891	11.9104	7.2351	9.3302	11.7845	9.2036	8.4858	12.3713	6.9965	7.611	8.3439	6.0378	9.247	9.9855	10.6456	8.4462	12.1766	8.3234	7.747	9.0361	8.9303	8.5633	8.7873	9.0048	7.2993	5.9502	7.4016	6.8382	10.5033	6.5699	8.1214	8.718	6.6152	8.6082	6.6954	8.4052	7.6415	7.1723	9.7107	7.4443	8.3874	11.9348	9.0277	7.8143	7.2437	9.2895	9.6361	6.4087	9.0908	6.2044	6.3205	9.302	11.0713	9.9356	7.2422	8.7796	12.5868	9.4566	9.0898	6.0779	10.1082	8.8092	8.1141	8.7521	8.2697	6.7798	10.2588	10.7687
PF3D7_0919900.mrna1_1	PF3D7_0919900.mrna1_1;1921	1921	10.7282	8.0441	6.9147	7.0575	6.2451	9.6495	7.8736	8.1797	4.8455	11.1625	7.5514	7.1411	6.7267	6.6157	9.1686	8.3202	9.5166	12.6861	6.7007	9.0107	10.72	9.0637	8.0128	13.0633	8.7243	8.5368	8.607	6.9775	8.4607	9.5299	10.3513	7.1505	12.1902	8.6884	8.4265	8.9208	9.2541	7.2897	9.2299	8.0057	7.0928	6.017	8	6.6946	10.3145	7.5326	7.7032	8.4769	4.5311	8.6814	5.9977	8.5685	7.3362	6.258	9.7093	7.1158	8.1281	11.8264	9.299	7.4744	6.8867	9.4284	9.2865	6.4486	9.0163	6.4764	6.8986	9.9324	11.7433	9.5142	6.8823	8.6674	12.7277	9.4983	7.755	6.7442	9.8412	9.6253	8.8107	9.0429	6.9463	6.8504	10.6476	11.6725
PF3D7_0919900.mrna1_1	PF3D7_0919900.mrna1_1;1922	1922	11.0867	7.6673	7.4612	6.1164	6.9155	10.1274	8.1802	8.6243	6.767	11.4554	6.4229	7.0836	5.9378	7.3758	9.8116	8.3814	9.6542	12.4911	6.8855	8.9729	11.28	9.092	8.0373	13.5267	8.064	8.5485	9.2642	7.04	9.0558	10.5708	10.6383	6.8264	12.5927	8.9632	8.7152	9.6684	8.14	7.8856	8.7011	8.2605	8.1063	7.6719	8.7809	7.7541	10.1915	7.6696	7.5047	8.7995	6.3282	8.4743	6.9899	9.2199	7.5301	6.6885	9.3452	7.4858	8.126	11.5672	9.1683	8.1568	6.2122	9.9672	9.9918	7.2889	9.3952	6.4872	6.5272	10.3357	11.6339	9.4991	7.359	8.6702	12.6949	9.3493	8.4837	7.0526	10.136	9.9359	9.1506	9.3993	7.0007	7.3236	10.7057	12.0522
PF3D7_0919900.mrna1_1	PF3D7_0919900.mrna1_1;1931	1931	11.0946	6.8637	7.2706	8.1141	6.989	7.4043	7.1514	6.796	7.0873	11.5335	7.3673	7.4242	7.7551	6.5035	7.3662	7.5863	7.7098	9.6033	6.2836	8.7756	9.0552	8.9634	8.5308	12.8248	9.63	7.6193	8.3532	6.1745	8.7751	7.7978	9.5211	8.9373	11.2342	9.8253	7.4905	7.6066	6.3911	8.6021	10.2489	7.722	5.2059	6.3234	10.5565	8.4711	10.832	6.195	8.6726	10.0059	6.9258	7.6559	6.8131	10.8726	10.5338	7.373	9.9585	6.6638	7.8484	12.5019	7.9529	8.624	7.5209	9.8269	12.7027	6.7096	7.2065	6.3226	7.0484	10.1969	10.6106	9.8956	6.0128	7.5025	13.3713	7.9605	8.7633	7.4604	9.8612	13.0165	8.5199	7.8438	7.0259	7.6117	10.4075	9.0413
PF3D7_0919900.mrna1_1	PF3D7_0919900.mrna1_1;1932	1932	10.3358	7.3154	7.7741	8.2895	6.5157	7.5211	7.8733	6.3834	5.4673	10.4791	6.4468	7.5488	7.9649	6.3248	7.1232	10.988	6.9882	9.0248	5.3255	8.0875	10.9658	6.9118	7.8763	11.1801	8.1381	6.696	7.3754	5.5472	7.6531	8.7445	8.5867	7.4167	10.4882	9.451	7.5374	8.0858	6.496	8.6477	9.7887	7.8875	5.4925	5.2615	10.1517	6.8514	9.4633	5.6296	8.339	9.3637	6.2578	7.535	6.0794	10.6744	9.9621	7.506	10.5067	5.5838	7.7783	12.5242	7.1133	7.9668	6.7741	8.8398	13.5322	5.6932	7.9309	6.2296	6.213	11.4589	9.8776	10.0272	5.5798	6.556	13.1909	7.8356	8.4753	6.3776	9.5532	12.2269	8.2377	7.8993	7.6059	6.9016	11.3496	7.7863
PF3D7_0919900.mrna1_1	PF3D7_0919900.mrna1_1;1933	1933	9.1198	6.8076	7.203	7.0023	5.4738	6.8765	5.7298	5.4883	2.7137	9.8262	8.1125	6.7631	6.4749	5.2008	6.2508	7.6682	5.7506	8.116	5.0325	7.4907	8.7669	6.0925	7.7174	10.555	8.3619	6.7229	6.4096	3.8329	7.4134	7.9259	7.5941	7.4403	9.7857	9.0591	6.565	6.5708	6.8142	7.3817	9.179	7.1303	5.8102	6.382	10.0505	7.6447	9.0612	6.0585	7.5971	9.2595	5.1052	6.9893	5.0215	10.4705	10.1667	7.2777	9.3299	5.6786	6.5601	11.9364	6.8198	7.3619	5.2832	8.0326	13.2999	6.007	6.8641	6.7362	5.5765	10.3657	8.579	9.3313	5.5835	6.7225	12.8483	7.3786	7.8682	5.3498	9.046	12.1065	6.8994	7.6182	7.1917	5.6738	10.4513	7.8752
PF3D7_0919900.mrna1_1	PF3D7_0919900.mrna1_1;1934	1934	8.5889	7.1664	7.7857	6.8391	6.4635	6.4118	6.4111	5.7458	4.0609	9.3347	6.8021	7.9576	6.7538	6.1633	6.7836	7.8526	6.829	9.4141	5.91	6.776	9.0305	6.8884	7.3739	10.848	8.6161	6.6146	6.7667	5.3558	6.9103	8.0459	8.1831	7.3009	10.6046	9.293	7.3483	6.3983	5.1453	7.5981	10.6447	6.7336	7.0793	5.0661	10.1838	6.8863	8.2877	5.2246	7.4074	10.6667	6.4986	7.3692	5.3944	10.7175	9.0458	7.8169	9.7349	6.0613	6.7497	12.0763	6.9378	8.2935	5.5512	8.5596	12.5856	6.071	7.138	6.5165	6.2882	11.1541	9.7243	9.6006	5.5686	6.8954	13.7313	7.7652	9.1626	6.4783	8.9515	12.4776	7.1873	7.6653	7.4452	6.754	11.4878	9.2103
PF3D7_0919900.mrna1_1	PF3D7_0919900.mrna1_1;1935	1935	9.0974	7.7689	7.9603	7.3617	5.8736	7.8413	6.8649	7.1041	5.0067	9.4771	7.2609	8.7953	7.2198	6.4955	7.6064	8.4851	8.3876	11.5791	5.1252	8.5127	8.8788	8.5465	7.5373	12.1023	9.0574	8.096	8.6961	6.4102	8.5261	8.4037	9.5866	7.1902	11.644	9.3686	7.634	8.5944	6.007	8.5703	10.9564	7.5176	8.574	5.7425	10.304	7.9069	8.3092	6.5824	8.5942	10.7653	6.1104	8.4932	6.4841	10.4179	8.9843	6.6218	9.8341	5.9155	7.0292	12.4332	9.0441	8.6132	6.6391	9.018	13.3406	7.1267	7.2898	6.4136	6.0283	11.7703	11.5473	9.6961	6.0717	7.3522	13.2863	8.6202	8.7732	7.432	9.1948	12.2455	8.0051	7.6989	6.8062	6.4962	11.554	11.4388
PF3D7_0919900.mrna1_1	PF3D7_0919900.mrna1_1;1936	1936	9.5914	6.9814	8.0861	6.7776	6.8361	7.6523	7.0115	7.1447	6.2199	10.0675	7.2892	8.621	6.4264	7.261	7.1612	8.3564	8.7845	11.8499	6.233	8.4705	10.198	8.6057	7.7146	13.423	9.1786	8.8431	13.0609	6.3635	8.5804	9.6933	9.7705	8.1187	12.744	9.895	8.4338	12.6857	7.353	8.875	10.2158	7.8371	7.2008	7.2017	10.3196	9.4035	8.7922	6.2824	8.6118	10.1953	6.9707	8.3057	6.8181	10.4979	9.5896	6.7918	10.3958	5.9378	6.8883	12.6535	8.0201	8.1211	7.2987	9.6271	13.6283	7.4584	7.9258	6.8793	9.7708	11.7065	11.807	10.436	5.8674	7.3849	13.4481	8.4591	8.8546	7.942	9.8566	12.8886	8.3543	8.3918	7.2281	9.4172	11.8977	11.8424
PF3D7_0919900.mrna1_1	PF3D7_0919900.mrna1_1;1937	1937	10.3833	6.5962	7.8377	7.3987	6.8059	7.0736	7.2068	7.9668	6.0411	10.5834	7.4744	9.3269	7.7286	7.5501	7.5013	8.3784	9.9051	11.8194	6.1659	8.8267	10.329	10.3606	8.8233	13.332	9.3886	8.1222	9.5067	7.2007	8.7288	9.4522	11.9253	8.7249	12.5661	9.8948	7.9033	9.4024	7.7302	9.0185	10.9573	6.9962	6.2628	6.6873	10.5045	7.6302	10.231	6.7355	8.9141	10.3623	6.8152	8.1678	7.4557	10.9906	9.4013	7.239	10.2325	6.3623	7.9803	12.6968	8.486	9.063	7.2599	10.4209	12.9796	7.2757	8.3609000000000009	6.8053	6.9615	10.0568	11.9967	10.0109	5.9059	8.1271	13.2862	8.4395	9.2293	7.6953	10.3828	12.4484	9.4202	8.6034	8.177	7.9176	10.4451	11.294
PF3D7_0919900.mrna1_1	PF3D7_0919900.mrna1_1;1938	1938	10.8134	7.2421	5.9925	8.9327	5.5868	8.6183	7.7971	7.7844	5.1177	10.7894	6.5472	7.7292	8.845	6.3018	9.4446	9.2418	9.5956	11.8424	6.6296	8.3317	10.184	9.2584	8.0834	13.1684	8.1682	7.3319	8.9195	6.392	8.7172	9.6245	11.6262	7.3238	12.8554	9.2804	7.997	8.5404	7.7822	8.0097	9.437	7.8486	5.5561	5.9809	9.4146	6.2493	9.5946	6.7031	8.2887	8.928	6.5406	8.1243	6.8858	9.9202	10.4658	6.9894	10.0544	6.1357	8.394	12.6071	9.244	8.7719	7.4356	9.8568	11.3158	6.1942	8.5654	5.7455	5.8447	10.0358	12.4452	10.0984	6.5393	8.5294	13.0309	9.3563	8.8655	7.5193	10.8086	10.4931	9.8067	8.3733	7.3812	7.4215	10.2313	11.4455
PF3D7_0919900.mrna1_1	PF3D7_0919900.mrna1_1;1939	1939	9.9814	6.6149	5.3775	6.009	5.5573	8.192	7.4767	7.5272	4.1731	10.4217	7.0061	5.3049	6.4619	5.6834	8.2845	7.5357	8.5306	11.7107	4.9736	7.1575	9.7286	8.4157	5.7573	13.2362	6.2063	7.4351	8.4485	6.1379	7.5297	9.2648	10.7792	6.4294	12.6906	7.7298	7.9971	8.1998	7.5537	7.114	8.0483	6.9504	5.6879	5.1827	6.9216	6.9877	10.1204	6.5595	6.7227	7.7254	5.4647	7.5715	5.7546	6.6726	6.3049	6.9622	9.0161	5.1918	7.4688	11.4589	8.5734	7.6113	6.0079	8.8375	9.3308	6.4273	8.0643	5.888	5.7677	8.7417	10.145	9.2363	5.7238	8.9677	12.154	8.8734	8.1072	5.9406	10.0545	8.4894	8.6385	7.9984	7.3737	6.1104	9.4331	10.9088
PF3D7_0919900.mrna1_1	PF3D7_0919900.mrna1_1;1940	1940	10.3356	7.6321	6.1146	6.5392	5.8455	9.8358	6.9906	7.1235	3.5122	11.0325	7.9889	5.9217	6.5959	4.6611	9.3983	7.7273	6.544	10.788	6.2118	8.1198	9.8385	8.1044	6.817	12.9876	7.0044	8.2158	8.1884	6.0652	8.209	8.7462	10.0062	6.8924	12.0043	7.5236	7.8409	8.7923	7.8505	7.6251	7.9308	8.0051	6.6115	6.0702	6.3707	6.5563	9.8906	6.3329	7.6629	7.067	6.0244	7.987	5.314	7.3886	7.2638	7.1249	8.7301	7.235	6.8003	11.1157	8.5129	10.4435	7.0576	8.8897	9.2567	6.4639	8.7412	6.0372	6.833	8.7612	10.5461	9.3842	6.4543	8.1742	12.0048	8.0598	10.6621	5.9637	9.3046	8.6291	7.8087	8.0412	6.8665	6.7144	9.1866	10.4559
PF3D7_0919900.mrna1_1	PF3D7_0919900.mrna1_1;1945	1945	11.211	6.823	7.3701	7.8611	5.8253	8.4959	7.2083	6.573	5.557	11.3952	7.1936	7.9505	8.0756	7.2239	7.9534	8.1044	7.7616	9.8928	4.8525	8.9849	8.8513	7.598	9.2363	12.8385	9.3528	7.5722	9.5922	6.0303	9.0554	7.6302	8.8306	9.4854	12.3258	9.6667	7.3802	9.2489	7.7944	8.2205	10.1243	7.1414	7.555	5.0036	10.5324	8.243	10.4543	6.4468	8.1924	10.1729	6.3225	8.1616	6.9042	10.6661	9.1788	6.9728	11.2933	6.4838	7.543	12.4814	8.5238	8.2077	7.6237	9.621	13.6226	7.2144	8.804	7.7762	6.3237	11.4473	9.6208	10.3636	6.5812	7.0352	13.3541	8.8587	8.956	7.4718	9.5231	12.3308	8.3862	9.6152	7.9882	7.3217	11.5082	9.0497
PF3D7_0919900.mrna1_1	PF3D7_0919900.mrna1_1;1946	1946	10.7011	8.4553	8.3842	8.1858	7.7554	8.6961	10.7965	7.8965	8.4072	10.5364	7.3693	7.9713	8.1719	9.1754	8.4369	12.2089	8.4134	10.8657	7.4813	9.5496	11.8054	7.9919	9.7304	13.35	8.1064	7.2613	12.0664	7.2096	9.3576	9.2247	9.6734000000000009	9.3632	13.9356	9.566	7.0589	10.5614	7.5144	7.852	9.4031	8.1018	7.7725	6.2992	10.7012	8.1234	9.972	6.4441	7.8	9.7051	7.1049	9.6132	6.8584	11.1308	10.0067	7.7695	11.2355	5.2961	7.5724	12.7748	6.7844	9.0908	7.1034	9.8815	14.2354	7.1241	10.5672	8.4772	7.1504	11.7166	10.6827	11.5402	5.9789	7.7255	13.8073	8.3706	9.3779	7.2823	9.9878	12.3569	9.0874	11.0974	9.4232	8.4653	11.5995	9.5967
PF3D7_0919900.mrna1_1	PF3D7_0919900.mrna1_1;1947	1947	10.0014	7.6563	7.6317	6.4875	6.272	7.5072	7.1866	7.71	7.0961	9.9441	8.2842	6.8139	6.3221	6.5455	7.0897	8.0824	8.2514	9.8479	6.0394	7.4257	8.3122	7.6859	8.457	11.1079	8.8241	7.6182	9.5446	6.7992	7.836	8.7146	9.7156	7.9455	13.6392	9.8102	7.0091	9.7515	6.9398	6.9362	8.9809	7.2901	6.4085	7.0799	10.4639	8.0456	8.7998	6.2538	7.1554	8.8329	6.7093	8.6734000000000009	6.8288	10.854	9.0044	7.4126	10.8733	5.7711	6.4952	12.532	7.0543	7.8397	5.3366	9.5187	13.3773	7.4148	9.2451	6.4947	6.3194	11.0342	9.8368	10.2788	6.1723	6.7142	12.8994	8.14	8.4874	6.6462	9.3876	12.4709	8.857	9.7126	7.8718	7.5894	11.0423	9.0459
PF3D7_0919900.mrna1_1	PF3D7_0919900.mrna1_1;1948	1948	9.625	8.0761	8.6335	7.0361	7.6609	8.2539	7.0314	7.2799	7.1752	10.1678	7.0597	8.0214	6.7706	8.3879	6.932	8.2673	9.5451	9.9455	5.6259	8.5588	8.5078	7.3587	9.0243	12.0296	8.0304	7.2862	10.0775	5.9787	8.5512	8.0382	9.7757	8.5772	13.1289	9.8864	6.4517	10.7581	7.1985	7.1044	10.1634	8.3436	6.7957	6.8819	10.4328	7.6007	8.7273	6.4856	7.5537	10.2696	8.335	8.418	6.1108	11.0992	9.2503	7.0871	11.4193	6.0334	6.9436	12.7955	6.2733	8.1207	6.7274	9.785	13.3223	7.733	9.495	6.9029	6.6181	11.7004	9.5094	11.5418	6.3452	7.3031	13.452	8.439	8.4571	6.7305	9.9996	12.5575	9.0948	9.7773	7.5663	7.8806	11.5962	7.9598
PF3D7_0919900.mrna1_1	PF3D7_0919900.mrna1_1;1949	1949	9.6477	8.7856	7.7931	7.3599	7.5164	8.5083	7.6878	7.7563	7.0835	10.1162	7.4877	8.4056	8.644	8.1632	8.4497	7.8709	9.8336	10.9222	6.3768	8.7485	9.4716	9.5053	9.5303	12.1559	8.698	7.9163	11.9541	6.3997	8.853	7.4939	10.4212	9.4936	13.2712	9.4812	5.9189	11.38	7.9576	8.0936	9.6733	8.2523	8.3263	7.3201	10.2502	8.3944	9.0963	6.8014	8.2594	9.7475	6.813	8.6793	6.9745	10.9346	9.3149	7.5095	10.9006	6.1148	6.4033	12.2318	6.2685	8.4494	6.5196	9.9874	12.7404	7.6167	9.8131	7.4887	7.0038	11.7049	9.8665	10.861	5.9581	7.3989	13.1371	8.6876	9.041	8.1061	10.3396	12.5438	9.3702	10.6999	8.2673	7.2006	11.9591	9.5526
PF3D7_0919900.mrna1_1	PF3D7_0919900.mrna1_1;1950	1950	9.6475	9.1689	8.5565	6.8274	8.0099	8.5569	7.6302	7.5113	7.6471	10.1327	7.2298	8.477	6.4643	8.7625	7.8715	8.7637	9.8796	10.8906	6.4968	9.2579	13.5964	9.0362	9.026	12.3315	9.5547	6.9588	12.8249	7.1775	9.1921	13.5733	10.0284	8.6319	12.7966	9.8898	4.797	13.0219	8.0458	7.9879	10.1592	8.6253	8.2294	7.3412	10.2967	8.77	8.9107	6.7842	8.2807	10.5055	7.458	9.0424	6.7223	11.2428	9.4613	6.4552	11.5121	6.325	6.2813	12.5859	6.6337	8.2202	7.3652	9.7571	12.3986	8.2321	9.7748	7.5045	9.545	10.9547	10.0669	11.2376	5.9832	6.8928	13.4136	8.7891	8.7147	7.5497	10.242	13.0507	9.5028	10.8403	8.1224	9.5005	11.3012	9.5978
PF3D7_0919900.mrna1_1	PF3D7_0919900.mrna1_1;1951	1951	10.3715	7.7921	8.7589	7.0147	7.6673	8.6613	7.5133	8.0382	7.4234	10.3649	7.9793	9.1705	6.573	8.5068	7.963	8.6059	10.1072	9.9547	6.676	8.4799	13.5847	9.3622	8.9663	11.6259	8.8127	6.3651	10.5111	6.407	8.6366	13.0712	10.7321	8.5811	13.443	9.8548	6.2759	9.1129	7.3658	8.427	10.8042	7.9441	7.8111	6.8631	10.4107	7.6543	10.2225	7.0526	8.5239	10.5936	7.6903	8.6207	8.8473	11.513	9.2075	6.7374	10.8104	6.5447	6.6078	12.852	8.0573	8.1802	6.8345	9.6888	13.7212	8.0212	8.9064	6.8457	7.216	10.2529	10.7775	11.3417	6.9267	6.9662	13.7006	8.6183	8.4055	7.4318	9.9131	12.2544	9.9467	9.779	7.7804	8.1804	10.6442	10.03
PF3D7_0919900.mrna1_1	PF3D7_0919900.mrna1_1;1952	1952	10.1048	8.6999	5.7285	7.7804	7.7021	8.7462	7.9613	7.774	6.8906	10.194	6.1783	7.9211	7.8476	7.4825	8.4407	8.5417	9.609	10.1571	6.6515	8.5706	13.8675	9.2882	7.8864	11.5421	7.5689	6.3916	10.205	6.2906	8.6014	12.693	10.0311	7.6998	12.9733	8.8994	6.5458	9.2813	7.7855	7.3211	8.2278	8.4226	7.7174	6.2578	9.432	7.6375	8.0039	6.1773	7.6825	8.3224	7.8511	8.1634	8.6862	10.3774	8.9057	6.906	11.0244	5.09	5.4867	11.9267	7.752	8.1315	6.6304	9.2004	11.8601	7.0572	8.9222	6.6586	6.8083	9.2957	9.428	11.1748	6.1999	6.8334	12.5854	8.8455	8.2832	6.6401	10.1096	10.1756	8.3865	9.8232	7.7924	6.935	9.34	8.7037
PF3D7_0919900.mrna1_1	PF3D7_0919900.mrna1_1;1953	1953	8.6753	7.4783	5.4822	5.6932	6.2332	6.6264	6.2069	5.9621	5.3252	8.9026	5.842	4.7301	5.1711	6.2203	6.1665	7.5849	6.5441	7.8539	5.1001	6.925	13.1686	6.3203	6.1977	10.8092	4.9914	4.466	7.7285	5.9231	6.5776	11.9012	8.1884	5.7442	13.0579	5.4429	5.142	7.3218	5.7162	5.5119	5.7766	6.36	6.5204	6.5618	5.1859	6.6656	7.0324	6.3956	5.8316	6.4494	4.859	5.8163	6.7564	8.9552	6.0934	7.1719	7.2504	5.431	4.4963	8.5394	6.7515	6.9205	4.5552	7.9734	7.1055	5.561	7.7653	5.4128	5.3208	5.9773	6.0881	8.6	5.4793	5.9324	9.0307	8.1934	6.6719	5.6882	8.5905	6.8685	6.0501	8.4963	5.337	6.1926	7.6056	6.9605
PF3D7_0919900.mrna1_1	PF3D7_0919900.mrna1_1;1954	1954	8.413	7.5705	5.2334	6.0461	5.8639	7.3103	5.7706	4.859	5.7485	8.8759	6.0611	5.5301	6.6959	6.8892	6.9051	7.1766	7.0389	8.1775	4.95	6.4561	12.3949	6.5351	6.2416	10.1051	5.5826	4.7164	8.7107	5.6395	6.5925	11.4066	8.5295	5.4857	12.8473	6.4232	4.8263	8.4799	6.1589	5.1847	5.8445	6.7884	6.1729	4.925	6.1396	7.2647	6.9625	6.8232	6.1973	6.0815	5.9009	6.3866	6.7931	8.9333	6.3445	6.568	7.1207	4.1554	4.511	7.6223	6.1491	6.9666	6.8445	8.3196	7.8686	6.1342	8.3398	6.0345	5.3568	6.0839	6.6415	8.4119	6.2238	5.6008	8.2412	8.0537	6.8005	6.8442	8.9535	7.9537	7.6954	9.5529	5.0081	6.1709	8.19	6.9827
PF3D7_0919900.mrna1_1	PF3D7_0919900.mrna1_1;1955	1955	8.6063	6.2906	5.4715	6.4617000000000004	4.8349	7.4502	6.2889	5.1727	4.5046	9.0147	8.4483	5.5871	6.0488	6.0875	6.8971	7.1647	6.5423	7.1254	3.9117	7.7293	12.7152	4.9174	6.144	9.7073	5.1926	3.6323	8.4372	5.4535	7.8208	11.8577	7.5416	5.3111	12.4655	6.1108	5.0527	8.0816	6.3521	6.1491	5.1206	6.8868	5.5226	4.8615	7.0128	7.3141	7.3089	5.7112	6.0557	5.9896	5.5907	6.4469	8.0524	8.0667	5.1623	5.5345	6.5795	4.9093	3.717	6.6317	5.761	6.3203	5.0985	7.6803	7.6234	5.9451	7.3626	5.7546	5.0295	6.8985	6.9856	8.8303	5.6551	4.4256	7.9114	8.1252	8.5428	6.2024	8.4686	8.3226	7.1815	8.3511	5.2634	6.0616	8.1504	6.4306
PF3D7_0919900.mrna1_1	PF3D7_0919900.mrna1_1;1956	1956	8.1757	7.1048	7.6538	7.4068	6.1839	7.9253	6.3743	6.5444	5.5273	8.9053	7.5002	9.3931	6.7123	6.1477	7.5287	6.5892	6.3723	6.0695	4.9298	6.2081	10.9575	6.5003	5.4019	6.8017	6.7289	4.8997	8.2027	5.8379	7.1424	10.6044	7.2492	4.464	10.2162	6.9836	6.1863	8.3936	7.1621	6.4246	7.7416	6.0034	5.4366	4.7398	7.103	7.2337	6.8457	6.9088	6.1661	7.3945	6.4094	8.3268	8.066	7.9699	5.7415	6.4114	6.3496	5.8472	5.2055	6.3025	7.0406	6.6275	5.9172	10.2171	7.89	7.0796	7.8196	5.5478	4.4515	8.1093	7.4529	8.1608	6.7178	6.7365	8.4082	8.6477	7.511	6.702	10.0617	8.3786	7.8163	7.9059	6.8102	5.9651	8.949	7.4477
PF3D7_0919900.mrna1_1	PF3D7_0919900.mrna1_1;1957	1957	6.4216	6.6057	5.1177	6.1144	4.2608	7.3601	5.7787	6.3447	4.9298	7.1796	6.8056	7.286	5.6781	4.814	7.0383	5.9129	6.1508	5.5689	5.6241	6.0083	9.2833	5.101	4.5515	4.6719	5.3306	6.514	6.1975	5.3899	5.8331	9.0447	6.102	5.0215	6.8694	7.3601	4.4828	5.6999	6.7142	5.4039	6.456	4.7981	5.8427	5.3951	6.3978	6.224	5.4313	5.8089	5.4459	6.6038	4.6188	6.8472	6.2252	9.5473	4.3377	6.3498	5.3334	3.8176	5.6651	6.1187	6.2931	5.3459	5.9021	8.4969	7.5866	6.0942	6.0594	4.9231	5.4087	8.625	6.1506	6.7404	5.757	5.4029	8.2132	7.7642	5.7557	6.393	8.5869	6.7514	6.8402	6.5526	5.5416	5.4845	8.1663	7.0112
PF3D7_0919900.mrna1_1	PF3D7_0919900.mrna1_1;1958	1958	5.9493	5.4333	5.1627	5.852	3.6147	5.2024	5.5053	5.5524	4.849	6.2557	5.6223	6.6289	5.0879	2.9672	4.2735	5.3452	6.1424	5.1699	4.4383	6.4877	8.5894	5.1819	4.2735	6.0966	5.5537	5.6299	5.2898	6.2319	6.0481	8.4619	5.4145	4.4162	4.4938	5.8597	5.2772	4.116	6.4807	5.6349	5.9846	4.1579	4.5795	5.6707	5.433	6.1723	5.8094	4.433	6.1671	5.9912	3.4906	5.9866	5.4715	5.4209	5.4155	6.3264	5.4249	4.5717	4.8207	6.4017	6.2207	5.8209	8.4913	6.0009	7.174	5.1227	5.9738	5.4296	5.0717	6.4936	6.4385	4.8924	4.5466	4.9241	6.0367	5.3792	5.9098	8.3232	6.9132	6.7609	6.0592	6.1133	5.4931	5.342	5.2012	7.0428
PF3D7_0919900.mrna1_1	PF3D7_0919900.mrna1_1;1959	1959	6.2527	5.2161	5.9955	5.6803	5.431	6.2596	5.3957	4.4666	6.1473	6.9527	6.1412	7.7097	5.6915	4.9141	6.1502	6.08	5.9662	5.0343	6.1621	6.8476	8.5308	5.223	4.0383	5.7197	5.9258	3.8748	5.8202	5.8253	6.1398	7.7234	5.8822	3.5008	5.3462	6.06	5.875	5.5567	6.6793	5.8507	6.2436	4.5008	5.4043	4.9973	6.0292	5.4522	4.9059	5.745	5.8158	6.6221	4.4944	4.7522	4.9551	6.1863	5.4754	5.7921	6.387	5.545	5.5589	5.8777	5.9894	5.4216	9.1962	6.7294	6.8506	4.8505	4.926	5.4963	4.5686	5.6165	6.9264	5.5469	5.3176	5.9729	5.5586	5.5326	6.0575	8.9246	6.7267	6.6179	6.0932	5.5078	5.0461	4.504	6.2977	7.173
PF3D7_0919900.mrna1_1	PF3D7_0919900.mrna1_1;1960	1960	6.5166	5.1977	5.1022	5.3374	5.5463	5.9119	5.6305	3.7581	5.1285	6.2307	5.7385	5.5768	5.6854	4.4107	6.0639	5.3288	6.4263	3.3074	4.9787	6.8366	7.3882	5.3427	5.4057	6.3558	4.7634	4.1906	5.6545	5.3639	7.9761	6.8515	4.3484	5.0553	5.8895	4.9279	5.3045	5.7071	6.0635	6.513	6.8383	4.189	5.5662	5.4114	5.6413	5.6453	5.2884	5.1707	5.0303	5.2288	5.1574	4.6786	5.5491	5.575	4.8104	6.853	6.1152	5.6132	5.8723	5.8846	5.7306	4.9686	9.0053	6.1461	6.1422	5.9612	5.3743	5.5283	6.0968	6.1373	7.0985	5.8104	3.7645	5.9009	6.8732	5.845	6.0501	8.8702	6.479	5.6241	6.2172	5.9805	5.2544	4.6135	5.972	6.8836
PF3D7_0919900.mrna1_1	PF3D7_0919900.mrna1_1;1961	1961	6.8969	5.3477	5.8163	5.5122	5.0023	4.9759	5.822	4.0841	4.5705	5.8975	5.3241	6.6803	5.5641	3.9625	5.599	6.5406	5.3103	4.8171	4.3583	6.2789	9.2578	4.9973	4.6124	6.845	6.0197	5.636	5.151	4.3313	6.1012	8.0351	5.5132	4.6837	6.4104	6.0841	4.263	5.4796	5.925	5.9205	5.5705	5.3226	5.1144	4.0383	5.9941	4.9203	5.857	4.853	6.0468	6.4256	5.2832	5.2994	5.6064	4.7996	3.7761	6.4243	5.607	4.4449	4.3916	5.6273	5.2521	5.879	8.9013	6.8658	5.497	4.1859	5.1699	6.233	4.6259	4.7409	7.1057	3.9864	5.4145	5.7684	6.3293	6.4589	6.2928	8.8649	7.3363	5.5097	5.1587	5.8171	5.5163	4.5711	6.3759	7.413
PF3D7_0919900.mrna1_1	PF3D7_0919900.mrna1_1;1962	1962	6.1855	5.4515	5.6795	5.1871	4.7856	5.0896	5.5957	4.073	5.0798	5.8293	5.5518	6.253	5.9727	4.2464	4.8861	5.7698	4.9612	5.0483	5.7049	6.7195	5.8344	6.1367	4.8807	7.5186	6.3248	3.7527	1.4647	5.4276	6.4798	6.3431	5.9766	5.211	7.6531	5.6436	5.2698	4.3284	5.4806	4.8171	5.5543	4.4841	4.9509	4.2898	5.0325	5.9364	5.1477	4.9269	5.9521	5.5154	4.0135	4.4861	4.6029	5.3947	2.9946	6.0845	5.6611	4.6229	4.7049	6.4891	4.9791	5.4219	7.3987	6.0616	5.4983	5.3847	5.1546	4.8674	5.3103	5.1599	4.7871	4.7474	4.4614	5.6873	6.1946	5.2513	5.9635	7.7497	6.5116	5.4581	5.9269	5.3023	4.7692	4.6064	5.7832	6.7233
PF3D7_0919900.mrna1_1	PF3D7_0919900.mrna1_1;1963	1963	5.9312	5.6596	6.0152	5.0742	5.1326	5.3248	4.3241	4.6392	5.6094	5.6467	5.9402	7.8492	4.8972	4.9312	4.1546	5.7576	5.6097	4.4033	6.097	6.0306	7.0878	5.9614	4.3547	5.4575	6.0092	4.4906	3.851	5.4165	6.1619	7.0438	5.8773	3.1811	5.541	6.4253	5.4568	4.0179	5.1843	5.6636	6.4736	4.3583	3.98	4.9416	5.6407	5.0579	4.969	4.3533	6.0002	5.9807	4.916	4.9519	6.0339	5.14	4.1424	6.1739	4.9179	4.6536	4.8032	5.4356	5.2102	5.77	8.5332	5.3427	5.8736	4.408	5.2593	5.133	5.5948	5.6035	7.1554	5.1767	4.5656	5.5558	7.7483	5.4423	5.1073	8.3175	6.6727	5.3082	5.6076	3.8904	6.0466	4.6415	5.3183	7.9408
PF3D7_0919900.mrna1_1	PF3D7_0919900.mrna1_1;1964	1964	5.8061	5.4947	5.5078	4.5342	5.4919	4.934	5.2529	5.6398	3.6358	6.6556	6.1653	5.5625	5.541	5.2098	4.5361	5.2188	5.1985	4.9556	5.5264	5.3226	5.4043	5.6305	5.3981	5.1619	5.1599	4.4931	4.2979	4.9588	6.3878	5.7522	5.6363	4.9977	6.4353	5.496	4.7263	3.3604	3.7181	5.2238	5.4552	4.0099	4.2196	5.1723	5.0522	2.9467	5.8314	4.6294	4.9458	5.8812	3.9828	4.4296	5.1043	5.4482	3.9212	6.2275	6.3992000000000004	4.9556	4.8405	5.4992	4.9307	5.0955	7.0226	6.2079	5.2445	6.0596	5.0139	5.8135	4.6035	5.2284	5.791	6.3719	5.4976	5.1969	5.8037	4.4647	5.7772	6.5733	6.1313	4.5963	5.851	6.1579	5.0798	4.9288	5.8465	5.4229
PF3D7_0919900.mrna1_1	PF3D7_0919900.mrna1_1;1965	1965	5.7027	5.5326	5.2887	5.3498	4.5619	5.2683	5.6439	4.2334	4.3547	5.7175	4.5552	4.7991	5.0527	3.7949	4.9241	5.2887	5.0413	5.3406	4.9982	5.7423	5.3484	5.7605	5.5329	5.5122	4.889	4.4456	5.2709	5.0117	6.6156	5.9281	5.9359	4.295	5.5447	4.9551	4.6456	4.0832	5.2399	4.9477	5.7952	5.116	5.114	3.9598	4.5204	5.4512	5.3151	5.1326	5.9523	5.3316	3.5248	5.233	5.1562	4.0081	4.3074	5.1831	5.7892	6.0572	3.9486	5.1181	5.846	4.3262	7.1851	6.3909	6.152	6.0405	5.4538	5.4976	4.9378	5.8151	7.5369	5.1867	5.0913	5.2716	5.1875	5.0501	5.6932	7.7373	6.8743	5.8176	6.2761	6.619	4.5668	4.2327	5.0108	7.9694
PF3D7_0919900.mrna1_1	PF3D7_0919900.mrna1_1;1966	1966	5.1703	5.3586	5.7474	5.3561	4.5392	5.7695	5.2145	4.4222	3.8349	6.2711	6.3763	4.6685	5.3909	4.557	4.0738	5.3716	4.594	4.0849	4.7334	6.5718	7.334	5.1703	5.5527	5.7845	6.3014	5.7142	5.272	4.7247	6.7655	6.3801	5.7312	4.2987	5.9481	5.1181	4.0712	3.4555	5.3544	5.9184	5.5856	5.2928	6.1514	4.9887	5.9091	4.9279	5.3114	3.9891	5.4757	5.4803	4.4835	5.4832	4.8485	5.36	4.2133	6.0982	5.4624	4.4114	5.4205	5.8227	5.7079	5.2246	9.2042	5.439	5.6594	5.0188	3.2675	5.2307	4.9001	5.6562	6.9364	5.0321	5.4748	5.6326	6.0081	5.2653	5.6358	9.2071	6.3393	6.0959	6.2313	5.3052	5.3107	5.8186	5.6966	6.2722
PF3D7_0919900.mrna1_1	PF3D7_0919900.mrna1_1;1967	1967	6.1301	5.5289	5.1022	5.1424	4.0712	4.2817	5.2292	3.4529	4.2227	5.353	5.2593	7.2751	5.017	4.4175	5.8097	5.3245	5.0237	3.0687	6.1497	6.0268	6.0391	5.2456	5.1069	5.0483	5.5116	4.9021	4.5185	5.6256	6.4994	5.6308	4.6571	3.9269	5.6628	6.0446	3.9699	4.1481	6.0248	6.5059	5.714	4.4229	3.6724	4.3484	3.845	5.8359	4.9117	4.8181	6.1318	4.4012	4.3212	5.9605	5.4259	4.8822	3.4957	6.3584	4.7142	5.0193	5.8344	5.5913	5.6682	4.5632	6.6788	5.9891	4.845	5.4594	4.1301	5.6784	5.327	5.7029	6.4754	5.3916	4.9982	5.8265	6.0555	4.6679	5.7782	6.6978	6.7043	4.757	5.5868	5.6747	5.2273	4.6554	6.0299	6.726
PF3D7_0919900.mrna1_1	PF3D7_0919900.mrna1_1;1968	1968	6.5314	5.4499	5.295	5.7936	6.2422	5.9741	5.0166	5.2898	5.4922	5.6633	5.9588	4.9896	5.2683	5.3169	4.7756	5.4296	5.7107	4.3646	5.3768	6.9373	6.3524	4.9069	5.4941	5.7115	5.1077	4.3198	5.2269	5.1227	7.1319	5.7647	5.2824	4.5564	6.0323	6.0208	4.8293	3.6814	4.7698	4.6519	5.0014	3.8288	3.3618	5.2728	5.7233	4.4249	4.9112	4.7334	5.6588	4.6294	4.4989	4.5644	4.8585	5.029	4.6893	5.847	5.2196	6.0479	4.0453	5.1775	4.7082	4.7082	6.3846	5.3688	5.917	5.408	5.8844	5.2083	5.0085	5.373	6.9076	4.4141	5.0496	4.3277	5.8527	5.121	5.8505	5.3509	6.3945	6.0065	6.1483	5.8169	4.6668	5.6197	5.8153	7.0087
PF3D7_0919900.mrna1_1	PF3D7_0919900.mrna1_1;1969	1969	6.7423	5.8306	5.2836	5.5512	5.5226	5.9814	5.2001	3.99	4.6212	5.9505	4.7913	5.1383	5.9162	3.5957	5.2133	5.6565	6.1663	4.7339	5.0018	5.9427	6.0936	4.6088	5.527	5.6679	5.2679	7.2179	4.5969	5.6803	6.8951	6.2834	5.3041	5.3031	5.1375	5.9871	8.2135	4.7115	5.3089	5.6831	6.3618	5.8186	4.7682	5.0734	5.9704	7.0117	6.1396	4.9345	5.7913	6.602	5.1687	5.3291	5.5573	4.975	4.6141	6.8316	4.9112	4.8953	4.4476	6.0213	5.5132	4.9439	6.1412	6.2625	5.2083	7.2912	5.774	5.1918	4.9373	4.4026	7.1959	5.0361	5.6938	5.5326	5.5696	5.5783	6.0405	6.6179	5.7999	5.8384	6.9467	5.5407	4.3219	6.0139	6.2437	7.2999
PF3D7_0919900.mrna1_1	PF3D7_0919900.mrna1_1;1970	1970	5.9174	5.5447	4.9486	5.5506	5.1973	5.2517	5.3234	4.6023	2.2357	6.7024	6.5749	4.9773	5.0023	4.3512	4.0179	6.1697	5.4643	2.4699	4.9593	6.5276	5.9932	5.0845	5.4091	4.2668	6.4576	5.3201	6.5432	3.943	6.6687	6.3185	6.144	3.3716	5.5438	6.9735	5.5223	5.2731	5.142	4.2861	6.153	4.8395	3.0514	5.0041	6.2572	5.4323	5.7054	4.7538	5.5333	4.774	4.327	3.1506	4.7955	6.2403	3.6346	5.3607	5.306	4.9179	5.2935	5.4689	5.6556	5.2679	5.8595	6.5229	4.852	5.8092	5.9656	5.9821	5.6713	5.0824	7.3857	4.5916	5.8477	4.9727	5.4376	4.3533	5.7065	6.2926	6.1667	5.7814	5.8989	6.5589	5.4571	6.0168	4.8885	7.6183
PF3D7_0919900.mrna1_1	PF3D7_0919900.mrna1_1;1971	1971	6.473	5.466	4.9782	5.375	4.5783	5.6467	5.6185	4.9021	5.4951	6.0288	4.7442	4.2972	4.332	3.706	3.9607	5.5148	5.5892	4.5686	5.9759	7.2124	5.2095	4.963	6.5195	5.6395	6.6299	5.7282	3.8369	5.3151	6.319	6.2638	6.0762	6.3163	5.4436	6.2157	6.5273	3.6392	4.7618	5.7035	4.8797	4.0866	4.8585	5.0317	6.7643	6.9417	5.2502	4.6177	6.2802	5.2118	4.4489	3.8943	5.5103	5.565	3.7126	5.8009	4.7485	4.9905	5.098	5.6436	6.0446	4.2623	4.9406	6.2445	5.8243	5.785	5.2483	5.4046	4.7257	5.5144	7.0325	4.8171	5.4845	5.1579	6.0678	4.9481	5.6596	5.8447	6.969	5.3639	6.4031	6.2854	4.9179	5.9507	5.4009	7.0029
PF3D7_0919900.mrna1_1	PF3D7_0919900.mrna1_1;1972	1972	6.2865	5.1554	5.4832	5.5484	5.4893	5.0648	5.4767	5.2795	4.9741	6.7479	3.8875	5.3462	5.2772	4.4515	5.2199	4.9208	5.1599	3.6288	5.5204	6.6394	5.9516	5.1953	4.5753	5.6185	7.2101	5.7996	4.7027	5.0951	6.5916	6.3205	5.7068	5.1918	5.4718	7.5169	6.0085	4.7093	5.1223	5.342	4.5999	5.1169	4.5625	5.3878	6.8432	7.5054	5.8718	3.852	6.1092	6.2698	4.9054	4.6141	5.6599	7.3831	3.101	4.98	6.2159	5.3834	5.3944	5.0461	5.2869	4.3743	4.8475	6.7925	6.1252	6.2636	7.5087	5.1173	6.1318	5.4406	6.5777	6.5613	6.1707	5.3208	5.723	5.5948	6.8823	6.7413	7.0297	5.7949	6.0672	8.016	5.1751	6.5679	5.7793	6.8907
PF3D7_0919900.mrna1_1	PF3D7_0919900.mrna1_1;1973	1973	6.1303	5.1562	4.3147	4.8968	2.6182	5.6528	5.0904	5.4016	3.9364	6.3705	4.251	4.7856	5.1969	1.8758	4.0391	5.3129	5.7222	3.9193	4.251	4.7549	6.9601	5.0836	5.4751	4.1707	6.8571	6.6363	5.757	4.9217	5.8258	7.0676	5.86	3.3978	4.4121	7.403	5.1727	4.9593	4.6702	5.4928	5.4702	3.2141	4.9193	2.8319	6.8618	7.6549	6.3282	4.6508	4.7527	5.0383	2.7592	3.2585	5.4886	6.888	7.2067	4.6831	5.3302	4.8192	4.6058	5.1847	5.6753	4.8664	5.332	6.6234	6.0112	5.246	7.8548	4.7597	5.1383	5.4366	4.4731	4.8895	1.903	4.6323	5.8639	4.4686	4.957	5.2612	6.5144	5.3487	6.1463	8.7282	4.8227	5.0841	3.6218	6.7747
PF3D7_0919900.mrna1_1	PF3D7_0919900.mrna1_1;1974	1974	7.1453	5.2972	4.6346	4.5699	3.9136	5.2698	5.5033	6.4406	4.7049	6.2445	4.6876	3.332	4.3957	4.1635	4.5527	5.384	6.3547	4.7903	4.8032	5.2265	7.2991	4.669	3.8866	3.7782	7.1791	7.0596	4.2705	4.4777	3.591	8.2922	6.5833	4.4841	4.2118	6.9924	5.9683	3.144	4.2668	5.4841	4.4983	2.541	4.0054	4.0824	7.7777	8.1348	6.0468	4.1276	5.546	6.4074	4.9505	4.0909	4.6047	7.7633	6.8868	5.1779	4.0365	4.7908	4.7634	4.9823	4.2357	4.6764	4.9741	5.2876	5.3219	5.4647	7.9593	5.1001	5.4022	5.7493	4.6439	5.434	4.295	5.0374	5.4469	4.9841	5.5928	4.5945	6.923	5.4621	5.5729	8.2494	5.0798	6.3961	2.6576	5.9946
PF3D7_0919900.mrna1_1	PF3D7_0919900.mrna1_1;1975	1975	6.3516	5.1799	4.6229	4.1819	4.8212	5.1022	4.2032	4.7829	2.4906	4.904	4.2972	4.3096	3.5838	4.111	5.7035	4.6433	5.5732	3.7655	3.1506	4.5484	6.201	3.9607	5.0963	2.0566	5.5033	5.9189	5.7306	4.6058	3.8679	6.8174	6.9081	4.3896	5.6868	6.1723	5.8412	4.314	3.7355	4.2441	5.5033	4.4951	4.5656	4.6088	7.085	7.7667	5.0356	5.6696	5.0175	5.6171	9.3839	4.7782	4.6496	7.1728	6.7704	4.1922	5.0175	4.7655	4.2817	5.4874	5.0892	4.8161	4.6346	6.0457	6.28	5.2743	6.9872	5.4728	5.0009	4.5795	5.0166	4.1538	4.1432	4.0461	5.9274	4.969	5.6568	3.3491	6.4416	5.503	5.8674	7.3112	3.9864	5.4931	5.009	5.5469
PF3D7_0919900.mrna1_1	PF3D7_0919900.mrna1_1;1976	1976	5.636	4.943	4.6559	5.1574	4.6809	5.6014	7.9569	5.7093	4.1554	6.0409	5.6291	4.723	5.2746	3.85	5.1938	8.3545	6.7698	4.1465	4.706	3.5021	7.3283	4.4906	5.8829	4.3785	7.6438	6.9343	6.4898	3.7126	5.302	7.4441	5.8199	4.8043	4.6616	7.3244	4.9882	5.9203	5.0121	3.9373	5.4046	4.7929	5.1635	4.4963	7.026	7.1205	5.1131	5.3565	4.7934	4.86	4.0985	3.9449	6.5881	7.7218	6.897	4.8334	4.8861	5.2865	4.5261	5.7134	5.4289	5.4063	6.4927	8.7174	5.0072	5.1449	7.5591	5.9665	5.7004	5.243	4.9165	4.5192	4.9472	4.373	6.839	6.4727	6.4611	5.9561	7.4932	5.3089	5.2906	8.2683	4.2095	5.5807	5.5696	6.2555
PF3D7_0919900.mrna1_1	PF3D7_0919900.mrna1_1;1977	1977	6.9566	5.2188	3.9307	5.5185	2.2172	5.09	7.762	3.5957	4.382	6.0056	5.0157	3.6346	5.7714	3.8319	4.8992000000000004	7.5027	5.5056	3.9345	4.5059	5.8012	8.2257	4.7452	5.6985	5.89	8.0393	7.607	5.4899	4.4502	6.5844	8.6172	5.5656	3.225	5.5407	8.7933	6.9809	5.1144	5.4542	5.3074	5.3074	4.4816	5.438	5.2906	8.8616	7.6786	6.7744	5.5558	6.0522	5.3723	4.1587	5.9126	7.1761	7.8949	6.919	5.4653	5.5844	5.854	4.3854	5.2529	5.1675	5.6174	6.9116	7.4922	4.1819	5.2165	8.6681	5.3147	6.007	4.4951	6.8273	4.6358	5.8081	5.6094	6.065	4.9505	6.2075	6.5526	8.1777	5.732	6.1475	9.9571	5.7214	6.7509	5.7669	7.2889
PF3D7_0919900.mrna1_1	PF3D7_0919900.mrna1_1;1978	1978	7.0443	5.2645	6.0991	3.7377	4.4828	2.7225	6.097	5.8225	4.6276	6.8028	4.0126	6.1396	5.3771	5.1715	4.3618	6.5587	5.9371	5.7369	4.2832	3.8146	6.3821	5.8674	5.4931	6.2311	6.1324	4.4751	5.1867	4.9345	5.6177	7.4997	6.2728	4.0259	6.0106	5.5078	5.0444	5.5229	5.3477	3.862	5.8143	5.0032	4.3161	5.0592	5.7814	3.275	7.4529	4.8987	4.9011	5.6562	4.8115	4.5747	6.4535	5.5598	7.2302	5.746	5.111	5.3284	5.2437	5.4293	5.7323	4.211	5.7018	6.7499	5.0942	5.8342	10.2496	5.3512	5.6949	4.6831	6.0361	4.5279	4.696	5.5214	5.8265	5.3551	5.769	5.1587	7.4135	5.3526	6.2172	10.8248	4.5613	6.6984	3.904	4.9198
PF3D7_0919900.mrna1_1	PF3D7_0919900.mrna1_1;1979	1979	7.7586	5.1214	4.888	4.3695	5.5267	4.8364	6.6088	5.3607	5.5987	7.507	5.839	5.4512	5.9864	4.963	5.3775	6.6702	5.8442	4.9782	7.6566	6.5138	6.3952	5.8415	5.8472	7.2935	5.8422	6.2948	5.135	6.9878	6.0934	7.7297	6.3827	4.7452	7.7101	5.6378	5.1102	6.2137	4.1667	4.9537	5.4957	5.4087	3.7279	5.4751	5.7112	5.3089	7.2761	4.3052	5.7328	6.3963	4.4673	6.2048	7.0123	4.9882	7.6478	6.2904	5.1493	5.2273	5.2296	5.5065	5.9338	6.005	6.3286	6.8705	5.3118	5.6596	7.5847	5.9047	7.7378	3.6299	9.0018	5.1077	6.4658	5.6064	5.4386	5.2961	5.9409	6.319	7.9446	6.5144	6.4022	8.1588	5.9862	8.1312	5.7203	7.3981
PF3D7_0919900.mrna1_1	PF3D7_0919900.mrna1_1;1980	1980	5.9766	5.9416	4.8924	5.6138	4.4653	5.0682	6.0697	3.7474	4.1235	6.6712	4.7613	6.2199	5.098	3.1276	4.6112	6.0894	5.6256	5.3277	6.9742	5.9528	5.5116	5.2854	5.6387	5.3016	5.7578	5.844	5.8301	7.2032	7.2192	6.1975	6.074	5.4624	6.2542	5.746	5.6876	4.9787	5.0148	5.7811	6.0197	5.9864	4.8364	5.6185	5.7698	5.3122	4.2456	5.7148	6.3556	5.3806	4.5329	10.8857	6.5141	5.596	4.9533	6.5786	5.7856	5.3872	5.3509	5.6447	6.2001	5.963	5.9093	5.9595	5.5005	5.3951	4.9079	5.4499	6.9075	6.3503	6.7244	5.3316	5.6337	4.5141	5.6545	6.1148	6.1346	5.9227	7.292	6.433	5.602	5.3978	5.431	6.9296	5.8992000000000004	6.8542
PF3D7_0919900.mrna1_1	PF3D7_0919900.mrna1_1;1981	1981	7.0613	5.511	6.1809	5.1453	3.0738	5.6279	6.6094	6.0164	4.9378	6.4694	4.9298	6.2657	5.047	4.9809	5.0317	6.9749	6.1593	5.3284	8.9479	6.0902	5.1587	5.0277	5.9777	6.0464	5.9905	6.1759	5.7576	8.6453	6.0321	6.2564	6.1831	5.2388	6.7891	6.1659	6.1566	5.8953	5.9148	4.5509	5.7639	5.5832	5.1272	5.9404	5.5671	5.6596	5.8032	5.5037	4.2464	5.6645	4.1985	10.7717	7.4829	6.1371	5.0553	6.5429	5.9009	5.5801	5.2895	5.4578	5.6707	5.4097	5.813	7.2513	5.4611	5.2464	5.1779	5.2713	7.2294	5.5438	6.5328	6.0365	5.2494	5.6221	5.8369	5.875	5.243	6.3171	6.9035	5.9903	6.143	6.9916	5.9637	7.174	6.1142	6.5572
PF3D7_0919900.mrna1_1	PF3D7_0919900.mrna1_1;1982	1982	7.6331	5.7991	6.08	5.5518	4.2705	5.3635	7.9259	5.2555	5.7714	6.6799	5.85	7.6549	5.9975	5.7511	5.4293	7.7971	4.9745	5.599	9.5513	7.4788	6.5581	5.0475	5.8283	7.627	6.2793	8.0603	7.206	10.5141	7.063	6.9098	6.6257	5.0175	7.8079	7.1855	8.2035	6.8165	5.9338	5.2861	5.1334	4.8817	4.9449	5.6614	6.7816	4.4443	5.5323	6.2716	5.6384	5.5972	4.2972	12.2272	10.3409	7.5921	5.4396	8.4612	5.4666	6.625	5.8309	4.8545	6.6342	8.4751	6.572	9.4114	7.5144	6.9711	9.2014	5.5817	8.7942	6.3482	6.7432	5.257	6.067	6.7274	6.6724	6.4448	8.6844	6.2292	8.3601	7.3704	10.6205	9.3494	4.8445	9.1007	6.9272	7.2395
PF3D7_0919900.mrna1_1	PF3D7_0919900.mrna1_1;1983	1983	8.8994	7.1396	8.3101	8.0339	5.2219	9.1022	10.9928	5.7463	6.5204	8.4698	6.9718	11.0361	6.7287	5.6806	9.1005	11.2213	5.4812	6.2305	10.9063	8.1145	7.0824	6.2988	8.3721	8.7892	8.4655	10.2048	10.4411	10.5348	8.3323	7.7496	7.9968	8.0806	8.6465	8.9841	10.1738	10.3274	5.1001	6.9956	7.1226	6.6219	5.1173	5.1064	8.8122	5.5144	6.5723	7.4437	7.3933	6.9246	3.4033	10.9282	12.0215	11.61	6.4385	8.1023	6.5254	7.7195	8.2822	6.299	7.3741	10.3568	9.1393	11.7133	7.5643	8.1121	10.5545	7.0323	9.1227	7.7419	9.2187	5.8895	7.2059	7.8625	7.0883	7.1898	10.4608	9.2889	10.8566	7.6164	11.0462	11.0467	7.022	10.2933	8.4386	8.9312
PF3D7_0919900.mrna1_1	PF3D7_0919900.mrna1_1;1984	1984	8.8491	7.3162	9.0604	9.1581	6.6498	8.945	11.6046	7.3229	7.2689	8.946	7.68	10.9181	9.5806	7.8781	8.6503	11.8441	7.5889	6.9972	12.1641	8.8581	7.9087	7.0409	8.1736	9.253	8.7065	10.2699	10.0099	11.4967	9.221	8.3586	8.2435	8.2179	9.2064	9.6265	9.888	10.2604	6.3361	7.5907	7.0327	6.8875	6.1659	7.1359	9.2621	6.3416	7.7286	7.6179	7.0036	8.1091	5.1715	12.4648	12.2068	11.6333	8.0904	9.9316	7.3014	7.8353	8.0829	6.6713	7.5973	10.7754	9.2083	11.5404	9.0968	9.6074	11.2311	8.2944	9.9061	8.3713	9.2039	5.7858	7.4305	9.2551	8.3265	7.8684	10.5519	9.3597	11.3118	8.1897	10.3677	11.7004	8.7331	10.374	8.985	9.6966
PF3D7_0919900.mrna1_1	PF3D7_0919900.mrna1_1;1985	1985	8.8349	8.5161	8.0888	8.3357	7.2	9.3573	9.6938	5.9579	7.8599	8.6479	7.4039	10.9731	7.6663	7.7648	9.4529	10.7849	5.6453	6.2166	12.5352	9.732	9.7681	8.8654	8.8257	9.1155	8.25	9.8272	9.618	11.5632	9.9057	9.6599	9.1272	8.9246	9.2808	8.7145	10.0382	9.0293	7.1712	7.4757	6.627	7.9465	6.6764	6.2685	9.3105	6.3237	7.2936	9.429	8.05	7.784	5.3341	10.8304	12.7667	12.0681	10.0628	9.2755	7.4213	9.6765	10.3025	6.8048	6.4827	10.9201	8.067	11.1181	8.743	9.5246	9.8025	6.7068	9.9664	7.6475	9.5357	7.2852	8.9449	9.8677	8.429	7.7029	10.7919	7.9366	11.1279	8.0281	9.9415	10.5681	6.9729	10.5621	7.6736	9.6663
PF3D7_0919900.mrna1_1	PF3D7_0919900.mrna1_1;1986	1986	9.5521	9.4969	8.8719	8.7574	7.5131	7.3583	9.6264	7.5109	8.8308	9.5711	7.8573	11.3577	8.8972	8.233	8.5895	10.719	6.2525	7.6278	12.7513	11.6001	10.0686	10.3116	7.9294	10.2124	9.3196	11.0717	10.8161	11.8329	11.8985	10.0622	10.4725	8.6858	10.3621	10.0865	10.953	10.6107	7.88	8.2825	8.2196	9.966	6.1611	7.5857	10.2274	7.9564	8.2671	11.2963	8.0859	8.8703	7.5524	12.5913	13.0543	12.2283	8.3599	9.1689	7.6641	12.0932	8.5174	8.0786	8.245	11.0417	5.8858	12.2364	9.7273	10.0269	9.4653	8.3698	10.0038	8.1313	9.9619	7.8379	10.5757	9.7063	9.8837	9.0414	11.0037	6.6947	11.6821	8.7397	9.7989	10.5082	7.5282	10.6059	9.0509	10.7687
PF3D7_0919900.mrna1_1	PF3D7_0919900.mrna1_1;1987	1987	9.4856	11.7361	7.1728	8.0908	11.57	9.0931	11.9119	9.1201	11.7621	9.7867	8.5963	8.2879	7.7344	11.0946	9.4973	13.2217	9.2503	8.8757	11.681	10.5881	11.6741	9.8683	9.202	12.1571	10.9666	10.6501	10.5622	11.176	11.9173	11.6636	9.8782	9.71	12.2847	11.3405	10.3568	10.1869	8.7189	7.6745	8.0101	11.4855	9.98	7.2538	9.8214	7.3225	8.4607	10.8928	7.1963	8.0008	7.0569	12.8586	12.0268	12.3883	9.9947	9.567	9.882	10.8488	10.0358	10.4476	11.0995	11.1451	7.1465	12.5167	10.8177	10.2616	10.6944	8.8164	9.418	8.096	9.0124	9.7829	10.6878	10.7641	11.6707	12.3219	10.95	7.3737	12.5046	9.6113	11.8747	10.9768	8.1641	9.6141	9.2763	9.8879
PF3D7_0919900.mrna1_1	PF3D7_0919900.mrna1_1;1988	1988	9.1242	9.9811	5.7671	8.9933	9.0027	7.4186	8.7909	5.7727	8.6673	8.9443	8.9995	6.1352	8.66	8.3899	7.2103	9.9713	6.3423	5.6253	10.3971	9.871	8.1552	8.4645	6.6104	8.4502	6.5544	8.4705	9.092	9.097	9.9831	8.1947	9.8924	7.3763	8.4093	7.1433	8.3705	8.6123	7.4821	7.7525	8.1871	10.0914	5.9045	5.7674	9.4626	6.4992	6.7248	8.7283	7.8221	7.4893	5.8273	12.4924	11.8094	12.0868	8.2789	7.6887	7.3186	9.333	10.1754	8.4131	6.56	10.6116	6.5771	8.5054	10.8409	10.4931	9.9492	6.9198	6.3005	7.2511	9.542	7.1817	8.3033	10.2408	9.7799	7.4543	10.8267	6.1137	9.2097	8.8233	12.2436	10.2919	7.2533	7.5905	7.7069	9.2901
PF3D7_0919900.mrna1_1	PF3D7_0919900.mrna1_1;1989	1989	9.8841	11.1516	7.5069	9.4184	6.6387	7.5975	8.6484	6.8585	7.1593	10.3897	9.8868	6.8034	9.9923	6.4014	7.7621	10.1182	7.968	7.0254	6.963	10.8104	9.1838	7.8888	7.3296	8.021	7.8541	9.01	9.2645	6.9221	10.6877	9.317	8.4576	7.0515	6.6921	8.0028	8.4707	9.4627	9.2003	7.4971	8.1657	11.3369	5.7101	6.2681	10.8587	7.9018	8.4017	10.7076	7.5527	7.5105	6.3129	12.8785	12.2081	13.2734	9.4208	8.1379	7.9415	10.5356	11.3812	9.2301	7.1606	11.6094	7.3169	9.5099	9.2145	12.4703	10.6564	7.0569	7.3368	8.0424	9.7786	7.8519	9.4439	11.3924	11.3282	8.3084	11.4949	7.2909	10.1003	8.0971	12.3993	11.0966	7.4828	7.6976	8.4151	10.1905
PF3D7_0919900.mrna1_1	PF3D7_0919900.mrna1_1;1990	1990	9.9067	8.8413	6.3517	6.8176	5.1223	5.5753	7.7107	5.9105	5.9519	9.3441	9.0883	7.8759	6.8943	5.8014	3.9174	8.4941	5.947	8.7683	9.851	9.3719	7.0641	5.5552	7.2364	6.9036	7.4231	7.1301	8.0386	10.2355	9.4854	8.1292	5.4026	6.5014	7.082	8.361	6.5563	7.9928	5.9667	5.6946	7.5701	9.0019	5.2063	5.9848	8.6908	7.6412	6.6334	7.1154	6.8557	8.2506	7.6208	10.0818	9.387	12.2759	7.7708	7.5837	6.5714	7.7612	8.3623	7.7401	6.669	10.6908	6.4981	8.796	8.5028	9.8181	8.0707	6.2713	7.016	7.8985	10.8367	6.6499	9.1121	9.0237	9.5499	7.4891	10.708	6.5871	9.9265	7.7088	11.6547	8.649	6.9522	7.322	8.0759	10.6407
PF3D7_0919900.mrna1_1	PF3D7_0919900.mrna1_1;1991	1991	9.6029	8.8959	5.1052	5.6433	3.9635	3.7388	6.6947	6.0394	5.4097	8.9868	6.5838	5.4806	7.0909	4.3103	4.4243	7.4331	5.5267	6.7653	3.854	7.9832	6.5686	5.1285	6.0858	5.7377	5.7949	3.7257	6.5962	4.6053	8.3016	6.565	6.1526	4.7887	5.9098	5.9493	5.0339	7.2394	5.3551	5.8958	5.3085	6.9948	7.1796	4.5999	7.5513	6.3834	7.6183	7.2755	6.3689	5.7597	4.0968	7.991	6.6237	11.5815	5.9898	5.7983	5.8138	7.1337	8.8963	6.1247	6.1363	10.4425	4.7934	7.1382	7.2068	9.2626	6.8525	5.1218	5.4819	7.2497	8.7542	6.0738	6.2994	8.6162	7.4034	6.3368	10.1079	5.2698	8.4867	6.2856	9.4347	7.4498	6.4158	4.2396	8.129	9.4847
PF3D7_0919900.mrna1_1	PF3D7_0919900.mrna1_1;1992	1992	6.5826	5.2578	4.957	5.4604	5.3288	4.6932	5.9681	5.5011	4.4764	6.1135	4.7164	4.2165	5.6843	4.852	4.8197	6.5373	5.8657	5.7803	5.1779	6.3293	5.8652	10.9226	5.2199	5.6949	6.5461	5.5835	6.2564	4.6943	6.1404	5.0295	11.189	3.9011	5.4542	6.6975	5.1148	4.9174	5.843	5.3427	5.2036	4.3813	5.6513	5.99	5.1894	5.0009	5.0308	4.9686	5.238	5.5423	2.9727	6.647	5.565	7.1459	5.2634	5.4561	5.2806	5.7112	5.6585	5.784	5.9248	6.0777	6.1348	5.8525	5.0067	6.2662	5.6288	5.8522	4.6758	5.8143	6.3304	4.9369	5.3681	5.4489	5.5217	6.042	6.2647	5.7978	6.5928	6.1705	7.0387	6.6675	5.3331	4.7703	5.5683	7.2735
PF3D7_0919900.mrna1_1	PF3D7_0919900.mrna1_1;1993	1993	6.6076	7.2722	4.846	5.1651	5.7173	5.1031	7.6093	7.6143	5.2551	5.3143	7.5877	4.4906	5.4838	3.7463	5.3551	7.7779	7.807	6.6115	5.1667	7.1002	6.4748	11.2813	5.5937	6.007	8.3449	5.4097	7.2778	5.4938	7.5726	6.2323	11.5108	4.4033	4.9227	8.6206	6.2602	6.7848	4.8659	6.7278	5.6282	6.378	5.6241	5.2876	6.3441	5.6314	6.4113	6.7119	7.0516	5.6862	4.4182	7.8747	5.682	6.157	6.0319	6.1322	5.8689	6.5774	7.3847	6.4217	6.2578	6.1243	5.3872	7.2278	5.9248	8.4716	6.6565	6.1414	6.2188	6.0598	9.8842	5.3349	5.9105	6.8911	6.1457	5.9932	6.0063	5.8605	6.944	5.5024	8.5794	6.5308	5.0815	5.9158	5.5573	10.8352
PF3D7_0919900.mrna1_1	PF3D7_0919900.mrna1_1;1994	1994	6.435	5.9217	4.8929	5.3957	4.6977	5.299	6.3602	5.4679	4.5503	5.5329	6.4246	4.6375	5.4786	3.9598	5.9864	6.848	5.0126	5.488	5.7586	6.4167	5.4954	6.3379	5.4009	6.1278	6.1183	4.7735	7.4866	5.7004	7.1675	5.1223	6.8459	5.3754	4.9514	5.8625	4.4588	6.8226	4.8263	5.8207	5.9262	5.8987	5.4796	4.855	5.6462	4.5027	4.7431	3.9059	6.6572	4.7393	4.9869	5.9837	5.4532	5.9699	4.7485	6.666	5.4249	5.9713	5.6753	6.2498	4.5975	4.9905	5.742	6.7242	5.029	8.7843	6.033	5.9291	4.488	5.0023	9.1327	5.2246	5.9402	5.9805	6.8098	5.7452	6.3808	4.3561	6.5783	6.7593	8.3403	5.7782	5.8602	5.0018	6.3949	9.4483
PF3D7_0919900.mrna1_1	PF3D7_0919900.mrna1_1;1995	1995	6.0881	6.9154	4.9458	5.6308	0.8797	4.9658	5.3775	5.7586	3.9579	5.0925	7.3598	5.238	5.4222	4.4919	5.1177	5.5116	6.062	8.179	7.3833	6.6638	5.7623	11.0417	4.8344	4.847	8.1554	4.9773	6.8147	7.5666	6.6999	5.8699	11.5836	3.5644	5.9303	8.7959	5.3338	6.6499	4.4175	6.141	4.8595	5.3568	4.7015	5.6957	5.5862	5.8243	6.2321	6.2304	7.253	4.9331	4.257	8.2461	5.0644	7.1682	4.9519	5.6171	5.3413	4.4764	6.7974	6.5214	6.328	6.0719	5.5951	6.9391	5.5008	9.9298	6.8964	5.5963	5.2638	5.4998	6.1043	4.7903	4.812	4.9255	6.1729	5.8032	5.6436	5.3512	7.3118	4.9439	9.2801	6.1753	5.4686	4.6502	5.7827	6.6861
PF3D7_0919900.mrna1_1	PF3D7_0919900.mrna1_1;1996	1996	5.6628	5.5264	5.394	5.3733	3.281	5.1098	5.2536	5.4506	4.1383	5.5311	4.7474	6.1175	5.8873	2.858	4.0661	4.5008	6.2841	7.2725	4.7729	5.3844	5.911	10.819	5.0036	3.5595	6.8304	3.4712	6.5393	5.2288	6.9	5.3872	11.4961	3.0583	5.7661	6.9863	4.8344	5.1942	2.8217	4.4874	5.2619	2.0215	6.2632	5.0103	4.9107	5.0824	5.7347	3.8268	5.6915	4.6153	4.1416	4.1194	5.2307	4.8314	4.4647	4.9345	5.7018	4.1268	6.4226	5.6076	5.0772	4.6047	5.7279	5.8926	4.9814	5.6594	5.7153	4.4757	5.1759	5.407	4.3306	4.6177	5.4019	6.1169	6.0832	5.9759	5.9395	5.5049	6.605	5.6913	6.1709	5.9656	5.1635	4.4482	5.954	5.6296
PF3D7_0919900.mrna1_1	PF3D7_0919900.mrna1_1;1997	1997	5.9907	5.1194	5.2784	6.6076	5.0148	4.9588	5.5984	6.471	2.7485	6.0529	5.2176	4.1859	6.4074	3.6346	5.0009	5.5801	7.1343	6.2048	4.3176	5.3663	7.3134	10.2332	5.1579	5.8342	6.1623	4.4841	4.2311	3.9373	5.6023	7.0676	11.2655	4.4336	6.0702	6.4867	4.6536	5.2735	2.8972	5.375	3.991	5.0963	5.0518	4.3834	6.0029	4.926	5.2087	4.8977	5.5037	5.1189	3.8669	4.7613	5.2946	5.2566	4.2876	6.3889	5.6256	5.4919	5.3085	5.7257	5.4552	4.6135	6.288	6.5292	5.738	4.5367	4.7087	5.1867	5.6165	5.0081	4.0426	4.5904	5.0268	4.5753	5.8112	5.2917	5.4725	6.3644	7.8589	5.4854	6.0286	5.8748	5.7493	4.4548	5.2675	5.6097
PF3D7_0919900.mrna1_1	PF3D7_0919900.mrna1_1;1998	1998	6.0052	5.9146	5.0361	4.3074	3.6017	2.9982	5.8176	5.2525	0.9709	5.2649	5.4735	4.2578	5.246	3.5534	3.7474	5.4459	5.4515	4.1827	4.9364	3.5484	5.191	6.458	4.839	2.2079	7.5841	3.8309	7.9318	5.5491	3.7323	5.3172	7.391	5.5072	4.1993	7.0508	4.2024	6.4079	1.852	5.6721	5.5527	4.1851	3.3406	4.1819	4.7181	3.2913	5.7206	6.5523	5.784	5.1779	5.2338	4.3533	4.0045	4.2525	5.0045	4.9995	4.9174	6.4476	3.9598	3.5898	4.852	4.0356	5.5308	6.3535	4.594	5.4578	5.0938	4.3702	4.1699	5.6314	4.3736	4.1085	6.9121	5.0626	2.6041	5.0678	4.774	5.3009	6.0978	4.314	5.7562	4.8525	5.4525	4.5192	4.6387	5.2376
PF3D7_0919900.mrna1_1	PF3D7_0919900.mrna1_1;1999	1999	5.6968	4.9359	5.4692	4.2001	3.5385	4.2418	5.5868	4.1554	3.856	5.0951	4.5204	5.0121	3.6747	3.275	4.4094	5.436	5.5119	4.4443	3.6747	5.0858	7.0007	5.7334	5.1185	5.1235	5.337	4.3363	4.594	5.5549	5.8037	6.9758	6.6953	4.1715	5.466	5.8311	5.0334	2.4033	4.0496	6.0708	4.8022	3.9345	4.9491	5.3547	5.3427	4.3306	4.6427	4.5361	5.8537	5.3896	3.3923	5.9385	5.0492	5.0036	3.8924	5.2137	5.4118	4.5198	5.2415	6.9316	6.6358	4.1843	4.9791	5.6191	5.6035	4.1595	2.9616	7.2798	4.4074	4.8151	4.7777	5.3487	5.4591	4.8831	7.9064	6.0453	4.3016	5.6565	6.9113	4.2095	5.4594	3.0391	6.4496	4.0832	5.1214	4.2188
PF3D7_0919900.mrna1_1	PF3D7_0919900.mrna1_1;2000	2000	5.4957	5.0277	5.8382	5.7827	3	4.211	5.5248	5.6814	3.4019	4.6462	3.1077	5.7578	5.6653	2.2987	5.0518	5.4185	5.8782	3.3234	4.5789	5.2284	5.4522	5.2884	4.4944	5.2254	6.0685	5.3554	3.8227	4.8084	5.9174	5.8775	6.5925	3.0303	5.0644	5.1723	5.7382	4.8379	5.1554	5.4621	4.8777	4.6141	5.0466	4.9198	5.2551	4.6323	5.0246	5.1379	4.926	4.7148	3.9644	6.1264	5.4637	5.4057	3.9782	5.5248	5.3338	4.6651	5.4463	7.0324	6.4715	5.5925	4.4989	5.9803	5.5364	5.1815	4.7404	6.4645	4.4529	5.2342	5.5765	3.645	4.0815	4.9212	7.1467	5.4666	4.7565	4.9331	7.4931	5.1759	5.9968	4.437	6.7859	3.7645	5.9894	5.7162
PF3D7_0919900.mrna1_1	PF3D7_0919900.mrna1_1;2001	2001	7.0674	3.9523	4.4686	6.4464	5.2479	4.6882	6.6318	6.8868	5.6727	6.6467	5.7255	6.2793	6.0255	5.9006	4.4256	5.0461	6.9001	4.5583	4.3957	4.8992000000000004	7.1963	5.8987	6.3043	5.8597	6.1274	4.9255	3.7814	6.0968	5.8043	6.23	7.8279	4.645	4.9364	6.1235	5.3802	3.6381	3.433	6.501	5.5814	4.393	6.8659	4.9686	3.8156	5.2547	4.8374	6.0358	6.9281	5.2623	3.1554	6.2194	5.0112	5.6256	6.4403	4.4489	6.4754	6.3742	9.2274	8.4256	6.1902	5.6576	5.9516	6.2203	6.4983	5.6659	5.1449	7.0065	4.8012	5.5987	4.8525	5.1363	5.4152	10.1155	9.2035	7.5144	5.5068	6.1158	7.9054	4.7137	6.1916	4.278	6.7526	4.4074	6.1031	5.5367
PF3D7_0919900.mrna1_1	PF3D7_0919900.mrna1_1;2002	2002	6.7058	5.2024	4.774	5.2219	4.8669	5.6848	7.2768	6.6032	4.7274	7.2407	5.8691	6.2632	6.7737	4.568	5.6014	6.3341	7.5236	4.7377	6.8674	6.896	5.9948	7.3875	4.3477	6.6304	6.5426	5.1469	7.0272	6.8547	7.4829	6.2858	7.9029	4.0531	5.9798	6.9207	5.803	5.9844	5.7568	6.669	6.0083	4.2234	5.9091	6.6954	5.243	4.9914	6.4116	5.4033	7.1224	4.6848	4.9819	6.6695	6.1131	6.1326	9.2405	7.1028	8.4085	5.6817	6.1803	7.8549	6.598	6.9134	5.5996	6.4418	6.4011	4.995	6.1987	6.5761	4.4101	5.6415	6.6462	7.7891	5.2269	5.8728	8.5037	7.5578	6.6066	5.6061	8.1422	5.9303	6.8715	6.233	6.4271	5.1542	6.1504	6.0873
PF3D7_0919900.mrna1_1	PF3D7_0919900.mrna1_1;2003	2003	6.4207	5.9595	6.0794	6.9527	4.4666	5.3399	7.3625	8.4145	5.1127	7.2283	5.8497	5.135	7.0228	4.9241	5.3909	5.922	8.5412	5.9011	6.2672	5.1631	6.5245	6.6159	5.1445	5.5463	6.2887	5.5062	6.266	5.8166	6.33	6.9508	7.3722	4.6525	6.1835	6.264	5.2118	6.0283	5.5407	7.0226	5.3477	3.6576	4.627	5.4323	6.6113	6.3045	5.8883	4.8334	7.969	6.1123	4.8914	6.1064	5.6323	6.3341	5.5768	6.5099	7.7152	4.4535	6.0525	7.2067	6.4963	5.5326	6.2255	6.9186	5.3865	6.1532	6.4806	5.6622	5.2365	6.9512	5.9907	6.3614	5.1081	5.8102	8.4782	6.4496	6.3646	6.5312	7.5118	5.8912	6.2455	6.8802	7.0632	5.581	8.5382	6.6802
PF3D7_0919900.mrna1_1	PF3D7_0919900.mrna1_1;2004	2004	6.9416	5.3334	5.4472	6.0479	5.0725	5.6433	5.6525	5.3423	5.2902	6.6665	5.7973	5.7096	5.4386	5.2165	5.1847	5.729	6.2405	5.1627	5.1313	6.3416	6.1894	6.6515	5.1942	6.4553	5.3761	5.3799	4.3363	6.0367	6.0732	5.8407	6.0314	4.5404	5.8875	5.6662	5.1771	4.9217	4.7186	5.6571	5.599	4.888	4.0108	5.2634	6.0598	6.2042	4.943	4.4436	7.2552	5.3892	4.8037	5.7068	5.6616	5.3625	5.0453	6.504	6.316	5.2388	5.6519	7.3727	5.7565	5.812	6.2819	6.3116	6.3719	5.7388	6.4697	5.7803	5.4751	5.6424	7.1114	5.9267	5.8156	5.3198	7.588	5.879	5.6704	6.0745	6.4689	5.9891	6.2798	5.5577	5.079	5.1497	5.3625	6.6056
PF3D7_0919900.mrna1_1	PF3D7_0919900.mrna1_1;2005	2005	6.3703	5.1085	5.517	5.8181	4.8545	6.0648	5.7353	4.5777	4.8535	6.6813	5.696	5.7024	6.1477	5.1387	5.862	5.4799	5.7999	5.1073	5.1898	5.4963	6.3325	4.7142	8.871	6.3448	5.7455	3.9882	5.017	5.9962	6.375	6.1447	6.3688	4.9869	6.2852	5.7544	5.079	4.1152	4.5546	4.9846	6.2118	4.8384	5.288	4.985	5.6545	5.8686	5.522	6.0437	7.9053	6.2428	5.878	6.3194	6.0762	5.8565	6.2388	6.3899	5.5292	5.6159	4.7431	6.7973	5.4525	5.745	6.0832	6.4102	5.5217	5.588	5.3663	4.4155	5.1918	5.4063	8.3391	6.1902	4.8146	5.1965	7.2569	5.5717	6.2327	5.7482	6.5046	4.6035	6.4777	6.3653	5.7482	5.5046	5.4453	7.6626
PF3D7_0919900.mrna1_1	PF3D7_0919900.mrna1_1;2006	2006	7.6196	5.6826	6.2176	6.5877	5.2649	5.8344	7.4943	5.7808	4.0925	7.436	6.1336	5.51	5.218	4.347	5.9621	5.4283	7.0747	6.2935	5.2987	6.3441	5.3551	6.0873	5.8369	6.1418	6.5978	4.9411	4.5021	5.9184	7.0336	6.1679	6.6824	5.5251	6.0279	6.1352	5.3409	4.6467	5.6814	6.0023	6.6334	5.1064	6.0361	4.6679	5.947	6.7739	7.1182	5.9047	7.6924	6.6171	5.9823	5.8902	6.9661	4.4925	7.0203	6.2063	5.7366	5.4084	3.4867	7.3281	6.7497	6.5677	6.5987	6.1436	4.813	5.3034	5.8704	5.5856	5.5577	6.1861	7.9411	6.5792	5.4806	6.1963	8.0768	5.8074	6.672	6.4995	6.8427	6.6995	6.2713	6.7098	4.5904	4.8339	5.7981	8.1944
PF3D7_0919900.mrna1_1	PF3D7_0919900.mrna1_1;2007	2007	6.8718	6.102	5.2847	6.8813	5.4506	6.0866	6.8943	6.4517	4.9556	7.0942	5.3122	5.3875	6.1457	4.1691	5.0161	6.0775	6.8982	5.4548	5.2698	7.2634	6.0913	5.946	5.8515	6.3145	6.0993	5.8125	5.3889	5.5518	6.582	6.3145	6.4837	5.6865	6.3514	5.8644	5.6574	6.0268	4.7054	5.4273	5.0862	5.6238	5.0794	5.739	5.2821	7.0616	7.024	4.9509	6.8477	5.9472	6.1747	6.7281	5.6971	6.2587	6.586	6.1183	5.4253	5.1449	5.1914	7.9215	6.3031	5.2517	6.5011	6.1229	6.1455	6.121	6.4689	5.5506	5.4046	5.9635	7.9928	6.2911	5.9857	5.9001	8.1793	6.0186	6.2199	6.3851	6.6428	6.9717	6.5365	7.4323	6.1117	5.1342	5.5765	8.5913
PF3D7_0919900.mrna1_1	PF3D7_0919900.mrna1_1;2008	2008	9.0889	5.85	6.2081	5.3241	4.7871	8.2062	7.2112	7.9586	4.5286	9.754	7.6053	5.0853	5.5659	4.0365	8.1461	6.2943	8.0933	7.2717	5.3906	7.4424	6.8639	6.4548	5.0972	6.068	7.1354	6.1661	4.8001	5.2619	7.9996	6.5308	6.5382	3.8258	4.4841	9.6634	5.3416	5.2865	5.4803	5.8311	5.3809	5.3551	5.1591	6.535	6.2954	7.7677	8.5188	5.7029	6.7927	4.3498	5.8369	6.0581	5.844	6.1137	7.7532	7.5653	8.1498	5.269	6.731	5.572	6.377	6.1841	5.8755	6.3072	6.5018	4.3681	8.2621	4.8826	5.9912	4.9388	5.7287	7.8044	5.7856	7.0724	6.4048	6.3012	5.8384	6.4168	7.0178	5.7616	6.4408	8.9154	6.3971	6.0507	6.8616	7.3691
PF3D7_0919900.mrna1_1	PF3D7_0919900.mrna1_1;2009	2009	8.6177	5.6982	6.2733	6.0923	5.3663	8.1387	7.0681	8.9515	3.9411	9.6828	7.9589	5.739	6.2192	4.9602	8.7095	5.9984	8.6557	8.3447	6.0488	7.9322	7.6379	6.6724	5.266	5.701	7.727	5.8775	6.2963	4.7148	8.325	7.2802	7.2954	6.5972	5.3323	8.2462	5.7173	6.0303	5.6753	7.0447	5.6755	5.1428	5.9224	6.8715	6.7268	7.7626	8.7318	5.9418	7.1782	6.3961	5.8797	13.3395	5.5354	5.7861	7.7572	7.092	8.0224	5.7035	6.8152	5.784	6.3868	6.9732	6.7988	6.7431	8.3292	6.5798	8.014	6.2221	5.7339	6.7573	3.8728	8.4926	5.1285	6.455	6.4901	6.7777	7.552	6.7483	7.5402	6.5426	6.1233	8.6797	5.8912	6.684	6.8976	7.1094
PF3D7_0919900.mrna1_1	PF3D7_0919900.mrna1_1;2010	2010	7.7827	5.8081	5.6088	5.2913	4.6241	7.3352	6.0101	6.5121	4.3455	8.9996	6.5196	4.5922	5.3255	4.7447	6.6591	5.6582	6.706	6.6229	6.3295	6.4434	5.824	4.7038	5.1875	4.8293	6.6489	6.1475	4.5379	4.991	6.5753	6.4179	6.6228	4.4195	5.2891	6.3486	5.4581	5.1795	4.6645	5.504	4.466	5.0798	5.3219	5.3129	5.8497	7.148	7.7654	5.925	5.1194	4.8718	5.5527	8.936	6.0275	5.8926	7.2935	5.6682	7.5221	4.8248	6.2861	5.2456	5.2931	4.8743	5.5497	6.1436	6.2437	5.7244	7.1228	5.8435	5.6115	5.6812	4.6554	7.4418	5.7407	5.3565	6.6392	6.2257	5.7986	5.6044	6.8786	6.7503	5.9291	7.6275	5.0496	6.615	5.4951	5.8679
PF3D7_0919900.mrna1_1	PF3D7_0919900.mrna1_1;2011	2011	9.7576	6.3411	6.5303	6.8842	4.5027	8.9211	7.9958	9.4262	3.1027	10.2639	7.3059	7.3747	5.8372	4.511	9.2213	6.218	9.421	9.045	7.5068	9.4345	8.0795	8.2427	7.217	5.4621	8.2724	7.1646	6.7115	6.5803	9.5392	8.2697	9.2564	7.6073	6.455	8.6385	5.8405	6.2209	5.0321	6.8263	7.3139	5.9201	6.8561	7.5232	10.1011	8.6691	9.2205	6.4405	7.7371	6.0244	6.2147	11.2164	5.8644	10.4372	9.2335	6.6384	9.9538	5.8741	7.379	6.5325	6.3091	6.6588	7.9412	7.2635	8.744	6.1438	9.4878	7.2829	6.2638	9.0993	6.4138	9.1422	6.7482	7.6157	8.594	7.6664	6.8134	7.7895	8.3605	7.9296	6.3067	9.7104	7.2062	8.4036	9.426	7.2256
PF3D7_0919900.mrna1_1	PF3D7_0919900.mrna1_1;2012	2012	10.3781	5.5534	6.4072	6.7208	5.0836	8.7175	9.8939	11.2836	4.1043	10.86	7.9144	7.3203	5.7334	4.0461	8.284	6.8545	11.0247	8.7172	8.046	8.9274	7.4918	6.6803	5.9141	6.0667	8.6091	6.1054	6.3992000000000004	6.4411	9.249	8.377	8.0458	6.0989	6.4241	9.3701	6.1081	7.2169	6.0887	5.9516	6.2871	5.0613	6.9265	7.3107	8.5698	9.5571	9.8875	6.4793	6.6628	6.5401	4.7065	12.3327	6.0369	9.1021	9.9375	6.6436	10.101	5.9672	8.2347	5.9331	6.0845	6.8517	7.1296	8.2836	8.2906	6.3307	9.8739	7.3308	5.7884	8.4776	5.5289	9.1417	6.3349	7.9513	8.0526	7.6127	7.582	7.473	8.696	7.889	7.4487	10.6309	7.1595	6.9296	9.2552	6.4588
PF3D7_0919900.mrna1_1	PF3D7_0919900.mrna1_1;2013	2013	7.6372	4.8515	6.0695	7.0556	2.5656	8.2586	7.0745	7.5134	2.5753	10.5828	6.9165	7.7816	6.7467	4.5552	8.5196	6.1568	7.547	5.4148	8.3065	8.2676	9.2415	7.5711	5.292	5.7279	8.6521	5.3677	7.3184	7.5773	7.6806	8.3778	7.9593	3.0687	5.7594	8.8341	5.2653	6.7503	8.7194	6.5558	5.953	3.942	6.0551	5.826	9.1712	8.3656	7.0463	6.4477	6.8384	5.7511	5.9146	11.4034	5.813	9.251	6.6384	5.8662	9.4569	5.6545	7.0866	5.7021	5.7892	9.385	5.9303	7.7893	8.5621	6.8829	8.0853	6.7723	5.4809	8.2153	4.9565	9.228	6.5136	7.1112	8.0995	6.8601	9.4235	6.701	8.1398	7.9906	7.0761	8.2204	6.6922	7.1259	8.3485	5.9423
PF3D7_0919900.mrna1_1	PF3D7_0919900.mrna1_1;2014	2014	7.4643	5.6035	7.0399	6.3565	3.6462	10.5263	7.6095	9.6677	2.3951	9.547	7.26	9.1306	6.2292	4.6299	9.9999	6.1283	9.5572	6.8647	5.3198	8.6028	7.3044	6.5477	5.3865	6.3932	8.7088	6.4862	6.1657	5.6413	8.5509	8.4478	7.5418	6.1825	6.0531	9.0207	6.0411	6.1853	11.499	6.1012	6.068	0.9561	6.9106	5.5937	9.2152	8.0177	7.4959	6.859	6.5159	5.4097	6.706	12.1405	6.031	8.8948	5.9345	7.4755	6.7357	6.1344	5.969	7.0402	5.3295	7.8805	6.357	7.5384	10.5971	6.6493	5.9823	6.8603	6.1981	8.6217	6.5336	6.1367	6.4607	6.8446	8.783	6.0396	8.4392	6.9646	8.4681	10.3129	7.1095	7.2768	6.5712	7.6294	9.2637	7.3134
PF3D7_0919900.mrna1_1	PF3D7_0919900.mrna1_1;2015	2015	7.0624	5.51	8.5076	5.6713	5.2079	6.2352	5.6331	6.2165	5.1747	6.8947	5.9165	5.4222	5.9581	2.6088	6.3768	5.5091	5.8968	4.9093	5.8143	7.0351	6.6007	6.1829	4.9991	6.3234	8.0099	6.3509	4.9745	5.6927	6.9538	8.2469	6.6911	4.2772	5.2983	8.8902	4.9146	6.6771	4.7897	5.1453	8.6936	3.7071	6.2863	6.5343	9.1726	7.5658	5.7918	5.4135	5.8248	5.5432	5.6502	12.7333	7.0084	9.2984000000000009	6.0843	6.8835	6.1892	5.8068	4.5398	5.9456	5.8883	7.2376	5.3618	6.9382	7.5581	5.9828	9.1272	6.4532	6.9033	8.1822	6.37	5.0197	6.1875	4.4912	7.8621	6.3049	7.7325	6.3726	7.3598	7.684	6.3853	9.503	6.3635	7.9054	8.2252	6.3827
PF3D7_0919900.mrna1_1	PF3D7_0919900.mrna1_1;2016	2016	6.3257	5.7323	7.5553	6.5026	5.1387	6.3535	5.5503	5.3082	4.9505	7.8369	4.3384	5.6769	6.3386	4.7393	6.4259	5.6814	5.8143	4.6865	4.5729	7.7155	6.7558	5.9491	6.3752	6.155	10.0078	5.5379	5.9516	5.7978	7.7494	7.3195	6.7875	4.6112	6.1671	9.897	5.0892	5.1882	4.7447	4.7597	5.6781	4.9968	5.516	5.8773	7.8477	7.2475	6.8102	6.4933	5.9971	4.5317	5.4896	12.7459	7.281	6.7469	5.1064	7.1064	5.8575	4.7692	5.3954	5.861	6.4529	6.9975	5.225	6.8647	6.5236	5.7706	6.8227	6.3885	5.7396	8.2163	7.2925	5.0479	7.3726	6.2005	7.3927	6.6149	8.7618	6.3226	7.2856	6.6712	6.6321	6.8479	6.4153	5.8851	8.3884	6.8329
PF3D7_0919900.mrna1_1	PF3D7_0919900.mrna1_1;2017	2017	6.5225	5.9816	7.1414	6.3995	4.8699	5.5053	6.0235	4.4757	2.6803	6.3945	6.2741	5.2315	5.4867	3.6311	5.5783	5.1763	5.441	4.9317	5.6619	7.1104	4.9537	5.4522	5.5726	5.9406	6.116	5.0023	4.7197	4.7442	6.6113	5.9964	6.4801	3.0479	5.916	6.8547	4.9713	3.7126	4.3716	5.2044	6.1605	5.3764	5.8217	5.0422	6.3307	5.392	5.5561	5.2574	6.1875	4.6949	4.4195	8.9548	6.824	5.934	4.1795	6.8397	4.8644	5.5491	5.1755	6.2168	6.2593	5.3161	5.8681	6.8117	5.7134	4.1747	5.9098	5.7538	5.2323	5.565	7.6538	5.6002	6.9327	4.5975	7.0257	5.0255	6.0239	5.0708	7.2173	7.5074	7.4124	5.5774	6.2666	5.5475	6.2922	8.217
PF3D7_0919900.mrna1_1	PF3D7_0919900.mrna1_1;2018	2018	6.9214	5.714	8.7432	5.1469	2.7355	5.382	5.5686	4.5898	5.1445	7.691	5.1206	4.5454	4.843	5.0879	5.5823	6.0847	5.257	3.9828	5.0193	7.6124	5.9119	5.5832	5.0917	5.7227	7.6085	6.4989	4.9331	5.7999	8.1922	7.1023	6.6472	5.2165	5.9839	8.1346	6.1305	4.2765	4.7203	5.6648	7.1614	4.238	6.1001	4.4316	7.545	6.7096	6.1534	5.4979	6.7965	6.7601	4.2095	6.5176	7.4463	7.8359	4.9336	6.4864	5.8497	4.851	5.0777	5.0609	5.9993	4.4502	5.6508	6.9698	6.5013	5.3903	4.7929	5.9846	5.2615	8.2184	5.7782	5.9777	6.1924	5.0264	6.5467	7.0794	4.5279	5.4022	7.8632	6.2876	5.726	6.7443	6.4639	6.5601	8.9599	6.6727
PF3D7_0919900.mrna1_1	PF3D7_0919900.mrna1_1;2019	2019	7.3221	6.6457	9.3237	5.4145	6.1305	6.9535	5.9982	6.0909	4.9054	9.148	5.9284	6.9571	6.0159	4.0426	5.7576	5.8701	6.102	4.1747	5.2373	9.0712	7.385	7.7182	4.3441	5.9962	8.6307	6.2261	6.8133	5.6565	9.1786	7.7006	7.6441	4.5236	6.1679	8.82	6.2848	5.285	5.0418	5.4087	6.1884	5.6676	6.1761	4.61	8.28	6.751	6.1948	6.9365	5.917	5.7996	3.8319	6.1274	7.8053	7.896	6.2709	5.2517	5.7905	5.5613	7.0455	5.89	6.4984	5.9224	5.367	7.0799	8.3952	5.5267	5.7727	5.8972	5.4121	8.1927	5.8253	7.1118	6.42	6.4816	9.5545	6.995	6.7647	5.5438	9.1082	8.2517	6.5342	7.4384	7.3299	6.1579	9.1974	5.1942
PF3D7_0919900.mrna1_1	PF3D7_0919900.mrna1_1;2020	2020	7.2844	5.841	9.4404	4.717	4.5807	5.6781	6.2634	5.4094	3.7093	9.8614	5.2215	6.3149	5.4343	4.7469	5.3198	5.3172	4.0312	5.5598	7.4198	7.9103	7.252	8.0006	4.9402	6.0766	8.5	5.3868	6.2856	6.7944	8.0832	6.7173	8.2444	3.7148	5.9713	9.0863	4.7876	6.3187	4.6118	5.3277	6.3216	4.6387	9.0725	1.5753	6.0076	8.3261	6.8712	6.7097	6.2834	5.3537	4.332	5.025	7.1896	5.8552	5.7929	6.7208	5.4496	6.9564	4.6932	6.9968	6.7542	6.3447	6.6232	6.8665	8.2043	5.8841	6.1305	6.4514	4.9136	5.7393	5.3995	6.6646	6.8245	5.4601	7.0472	7.5758	7.1761	6.8151	7.8673	7.5255	6.3103	6.5433	6.373	7.3578	6.0007	5.7584
PF3D7_0919900.mrna1_1	PF3D7_0919900.mrna1_1;2021	2021	7.5141	6.8845	9.8142	7.6846	5.4653	6.6362	4.6736	5.3052	5.1679	8.8733	7.1369	6.5609	7.4416	5.6528	5.9093	5.5298	5.3111	6.3468	6.5317	7.2105	7.4798	7.2292	5.8542	6.1033	7.7605	6.8185	5.5457	5.545	7.6459	6.3021	8.0801	4.1546	6.4024	8.321	6.3716	5.6871	4.3349	5.4845	5.7195	4.9579	7.3399	4.6053	6.3661	8.9728	6.2604	7.0812	5.9364	5.5217	7.0072	5.4046	6.7666	4.6764	7.8023	6.6141	6.4976	5.3827	5.0687	6.3372	5.7046	5.278	6.6126	6.4967	5.3702	6.0527	6.1831	5.3491	3.849	5.3165	4.2242	5.7874	7.9234	4.9064	7.1578	6.9621	6.6685	7.2547	7.6731	6.5297	5.9345	7.0235	5.6761	5.4202	5.3165	5.9715
PF3D7_0919900.mrna1_1	PF3D7_0919900.mrna1_1;2022	2022	7.1511	5.7848	9.9031	6.3448	4.144	6.0217	4.774	4.479	3.5072	9.392	7.1906	5.7244	6.5507	3.2854	5.7164	4.9241	6.1683	5.582	5.2012	7.7042	9.1283	3.9079	5.4326	6.6609	7.3534	5.7824	3.0018	5.8209	7.6578	7.0353	5.8777	5.1847	7.0907	7.4639	5.9939	4.1731	3.9411	4.7323	6.3913	3.5632	4.3903	4.5078	6.492	9.2307	6.4449	6.5308	5.6067	5.8723	3.7506	5.5333	7.103	4.9914	4.8079	6.5303	5.7412	4.8445	6.4489	6.2687	6.4199	4.7565	5.3096	5.7975	7.3626	4.9117	5.4542	5.3349	4.9369	5.9179	6.1457	5.5692	6.126	6.2817	6.9766	6.1162	4.7479	5.1831	7.3706	6.7883	5.6636	6.9432	4.7192	4.3023	6.6724	5.9126
PF3D7_0919900.mrna1_1	PF3D7_0919900.mrna1_1;2023	2023	6.873	7.1472	9.4987	8.3542	4.3681	6.7478	5.4323	5.7142	4.861	9.1888	5.6724	6.7207	9.4924	4.7015	6.2707	5.8194	6.2359	4.582	6.4289	8.9723	8.2426	5.9819	4.5348	8.2887	7.8762	5.2813	5.7931	5.96	9.3278	7.6443	7.286	3.0531	8.416	8.4774	5.7918	6.6819	4.6299	6.1843	6.5595	6.2946	4.6571	5.1135	6.4116	9.6162	6.347	7.2643	5.8597	6.0308	4.723	6.6618	7.9415	5.7853	4.2675	6.5289	7.8867	5.1655	5.7903	7.857	5.9686	6.5129	5.9079	7.8196	8.4497	5.5647	8.381	6.068	4.9828	6.1779	6.7015	7.1722	5.5185	7.272	8.5504	7.2848	6.4954	6.2215	8.137	7.8679	6.4575	8.5518	6.0429	7.1719	7.7552	5.7156
PF3D7_0919900.mrna1_1	PF3D7_0919900.mrna1_1;2024	2024	8.2374	7.4584	9.4817	8.3168	5.9748	6.5163	5.905	6.4687	4.9644	9.7131	6.9392	7.2851	7.9386	4.8156	6.8324	6.4968	6.5817	4.1627	6.5171	10.5325	8.9388	5.9563	5.0272	8.6815	5.9855	6.8918	6.9435	6.6658	10.8785	8.588	7.5206	5.1522	8.2915	6.3853	5.811	7.9711	7.0942	7.0128	7.5989	6.8693	4.3462	5.1144	6.6796	10.4984	7.2697	7.4679	6.6967	7.3591	5.856	8.6873	12.7775	6.2205	6.6539	6.4679	8.1307	6.7602	6.0512	7.2764	6.44	7.2433	6.8459	8.0219	8.465	6.1371	7.431	6.8278	6.2087	7.8944	6.9208	8.1784	6.8075	6.4853	8.9803	7.6859	8	6.924	9.2239	7.9312	6.6536	8.3235	6.8625	7.3872	7.9775	6.9336
PF3D7_0919900.mrna1_1	PF3D7_0919900.mrna1_1;2025	2025	8.0086	7.7392	10.583	7.9774	6.6541	6.3597	6.8669	7.4655	6.4029	8.9699	4.9919	7.8108	8.1529	6.1902	6.7483	6.7197	7.9568	4.5002	8.1295	9.3542	7.5763	5.5865	5.2913	11.3227	5.2536	6.8021	6.4263	7.6825	9.3919	6.9433	7.2907	4.7939	11.5687	6.4067	6.6565	5.9921	5.9771	6.4438	6.7859	7.6684	5.3147	4.5323	6.5636	8.8281	5.7503	7.5482	6.3205	6.4143	5.847	8.1846	8.5574	5.5804	4.6993	6.7733	7.8735	6.8459	5.9277	7.2311	5.9702	4.8885	6.5674	6.2906	8.1638	4.848	8.1312	6.0299	5.5138	6.3416	7.9758	7.2343	6.8544	5.8679	8.6639	7.4234	6.8165	6.8639	8.2351	7.3594	6.5165	8.9036	6.57	7.1529	7.1439	6.8987
PF3D7_0919900.mrna1_1	PF3D7_0919900.mrna1_1;2026	2026	8.2356	7.0638	10.5746	9.3087	6.3349	6.8875	6.4632	5.327	5.6559	9.0714	5.2168	8.282	8.904	5.7692	6.7182	5.9193	6.5315	3.9307	6.6743	7.7959	7.5736	6.1214	5.823	8.2609	6.0396	5.3913	7.0605	5.8748	8.5817	7.8168	7.5625	5.4922	8.1724	6.9452	6.3399	7.3806	6.3167	6.527	6.6949	8.19	4.4249	4.9155	6.8725	8.5967	8.4838	7.3842	6.4089	6.7045	5.0824	7.2017	8.5683	5.9184	6.1396	7.6824	7.9161	5.1367	5.4689	6.5977	5.4647	6.9433	11.0946	6.6181	9.3105	5.7076	9.2987	5.9507	6.1058	6.8253	7.2416	7.8025	6.2071	6.7389	7.5137	6.9757	7.0184	11.2284	8.0256	7.5541	7.3879	10.139	6.0018	7.5776	7.7087	6.7398
PF3D7_0919900.mrna1_1	PF3D7_0919900.mrna1_1;2027	2027	7.5787	6.1367	8.8961	7.1827	5.3409	6.595	6.1359	7.0078	4.8089	8.6152	3.7772	8.1692	6.7056	5.8063	6.7688	5.1942	6.8429	5.5295	4.691	6.5951	7.362	5.0496	5.3681	6.1512	6.5289	5.4954	6.263	6.3821	6.6523	7.7013	7.6971	6.0363	7.521	6.7871	6.6649	6.2677	5.3082	5.9488	6.3043	5.366	7.3137	4.0798	5.405	7.1277	7.8116	6.2911	6.2277	6.1092	4.6346	6.9011	5.9317	5.8347	4.9695	6.6498	8.7167	5.243	5.4219	4.915	5.8457	6.4305	9.2398	7.3492	8.6025	6.9535	8.8459	5.1735	5.0045	8.3619	7.2637	8.1757	6.0477	7.1229	8.0082	7.6589	6.7188	9.015	8.2099	8.0639	7.3337	9.5571	6.2133	6.8721	9.1014	6.8597
PF3D7_0919900.mrna1_1	PF3D7_0919900.mrna1_1;2028	2028	9.116	7.8542	6.7029	6.2677	5.142	6.2891	6.7942	7.9164	5.021	9.4086	6.7765	8.759	6.7015	5.0947	5.8283	6.4867	8.0781	6.6385	6.2797	7.4239	9.7291	7.151	6.4416	8.0659	6.7513	6.0849	8.6584	6.4413	7.4179	10.1862	7.8328	5.2407	8.9038	7.2799	6.7074	8.7759	5.9738	5.6716	6.7373	6.8637	5.4276	6.803	6.8244	6.4391	9.4222	9.5439	6.633	6.702	4.488	7.9844	6.6175	5.9124	5.3733	7.7842	8.6094	7.891	4.9699	5.9231	6.8668	8.7223	6.6972	8.0229	10.3866	6.6911	9.0419	6.3111	5.7355	6.6402	7.4838	8.7209	9.2758	6.5037	6.6887	6.8198	8.2883	6.5105	8.9768	8.8722	6.8852	9.0981	6.8962	6.6264	7.647	8.0642
PF3D7_0919900.mrna1_1	PF3D7_0919900.mrna1_1;2029	2029	9.5542	8.0867	6.8319	8.3505	5.3978	6.2662	6.7022	7.5293	4.0144	9.8706	7.3348	9.1321	7.6806	6.2589	6.7112	7.2	8.1732	6.7234	6.7604	7.6826	9.0035	11.5723	6.2933	14.3714	11.0875	6.7279	8.0444	6.8369	7.8193	9.888	11.821	5.9458	14.2241	11.2322	7.2795	7.9333	5.517	8.2002	7.3355	7.4744	6.0607	6.8853	6.1089	6.4735	10.4736	9.5248	7.554	7.2327	5.8278	8.85	6.5226	6.713	6.7162	8.0022	8.8859	8.2985	6.5954	7.5461	6.1959	8.9383	7.595	8.4111	10.5486	6.2869	8.9327	6.47	6.9447	9.3059	7.5369	8.8672	9.5453	7.8738	8.739	7.2888	9.0205	7.2416	9.2235	8.8979	6.9681	9.4431	7.5652	8.113	10.0898	8.5621
PF3D7_0919900.mrna1_1	PF3D7_0919900.mrna1_1;2030	2030	9.9606	8.0264	6.9925	6.535	5.2854	6.767	7.4437	8.5053	3.942	9.6939	7.1129	8.7379	6.2911	5.5323	6.5557	7.2931	9.1338	8.1302	6.2124	7.8551	9.1855	8.5866	6.2085	8.5087	6.7921	5.0378	7.6908	6.1229	8.302	9.5599	8.7535	6.0559	9.4302	7.4522	7.91	7.5544	5.4864	6.5957	7.098	8.352	5.0259	7.6883	6.1416	6.7765	9.9897	8.2928	7.2491	8.0098	6.304	8.908	6.458	6.7448	6.3454	6.7514	8.6387	7.0045	6.2168	7.691	7.0921	9.1098	7.2798	7.9608	9.341	6.1307	9.0327	6.9086	6.9436	7.4598	7.8011	8.7456	8.209	7.0159	9.0945	7.7153	9.587	7.7446	8.7363	8.8918	7.016	9.9136	7.0555	6.8204	8.5019	9.414
PF3D7_0919900.mrna1_1	PF3D7_0919900.mrna1_1;2031	2031	10.4667	9.3439	7.4033	7.1341	5.437	6.7568	7.4013	8.4332	5.3519	10.5632	8.5735	9.0237	6.4469	6.6775	7.2227	7.4732	9.287	7.5057	6.4612	8.7777	9.4963	9.3709	7.3626	8.294	8.6239	5.732	7.8997	6.0596	8.9858	9.5577	9.9533	5.9107	8.9801	9.1921	8.7569	7.3199	6.4227	6.5703	7.0391	8.6098	6.0233	6.9723	6.2007	6.756	10.808	8.2637	7.7123	6.6824	5.903	10.1001	7.1037	7.0322	7.3418	6.6704	8.9406	7.6822	6.6545	8.7778	9.9629	10.6155	8.7979	8.4371	10.1543	6.6369	10.0497	6.5013	7.1309	7.6549	7.5527	9.2953	8.8351	7.7901	9.0481	8.5031	10.5326	8.6922	9.2038	9.5357	8.1066	10.6744	6.898	8.1703	8.8415	9.2217
PF3D7_0919900.mrna1_1	PF3D7_0919900.mrna1_1;2032	2032	10.8	8.9921	8.2581	6.5331	5.0431	7.4276	7.8898	8.7072	5.4751	10.5764	8.4425	8.9728	5.6764	4.9331	7.7693	7.7485	8.913	6.1789	6.5774	8.7826	9.4773	7.7966	7.5817	8.7913	8.1675	5.2724	8.7336	6.0101	9.4371	9.725	8.6747	7.3075	9.315	8.3746	8.1568	8.5791	5.8217	7.0644	7.1687	9.0826	6.3626	6.517	6.6054	6.2371	10.7878	7.7588	6.9331	7.0761	6.327	10.6433	7.0817	7.5272	7.353	6.84	8.6179	6.2491	6.1833	7.4829	8.3413	10.0172	7.7785	8.3107	9.3291	6.9211	9.2652	7.0587	7.1824	7.0966	8.1066	9.137	7.2263	7.3567	8.4775	8.3063	10.3751	8.856	9.1443	8.6263	7.8607	10.197	7.3939	7.6244	8.321	9.0428
PF3D7_0919900.mrna1_1	PF3D7_0919900.mrna1_1;2033	2033	10.3993	8.9264	7.6472	6.8807	6.7916	8.4188	8.8589	10.0334	6.3114	10.4375	8.5864	10.2456	6.9304	6.4856	7.7508	8.7441	9.9783	8.5815	7.3267	9.8741	9.9093	9.3671	7.6959	9.57	7.4342	6.1393	9.7765	5.7255	9.9088	9.9556	9.3237	8.7493	10.6104	7.8881	7.3243	9.2559	7.1286	8.3279	7.2733	8.2641	6.407	5.3547	6.9938	6.7861	10.8814	8.687	8.4899	7.466	6.771	11.0884	6.6516	7.642	7.3542	8.2274	9.2999	7.8409	5.7469	7.7681	7.6611	10.3907	8.8287	8.3567	9.9971	8.4765	9.7912	5.5072	6.0813	7.9853	7.4865	9.3895	8.1673	8.2257	8.7866	8.4602	10.5304	8.9364	9.3463	9.4632	8.9501	10.3457	7.2852	7.8671	8.8705	9.7644
PF3D7_0919900.mrna1_1	PF3D7_0919900.mrna1_1;2034	2034	10.6359	8.4308	8.0265	7.6015	7.4521	7.9164	7.7262	9.1071	7.1593	10.4985	7.3839	8.4231	7.0845	7.8559	7.5632	7.7039	9.0241	7.8329	7.9769	9.0632	11.0587	8.5472	9.3306	8.3598	7.4094	7.6234	8.9205	6.3118	9.363	10.258	9.574	8.242	9.0581	7.8726	7.0512	8.6213	7.9908	7.5925	7.4712	8.244	6.8185	6.366	7.703	7.197	10.3036	8.2685	7.7608	7.0297	7.6982	8.7733	8.5467	7.6412	7.5978	7.1962	7.6469	6.7929	6.5686	7.9226	6.4333	9.7748	7.3972	7.966	7.8432	6.7525	9.6234	6.293	5.7096	7.4808	8.1114	9.2069	8.5443	8.5454	9.3947	8.7411	9.8512	8.8418	9.2669	8.1932	8.1819	10.1232	6.8226	7.6576	8.8623	9.4809
PF3D7_0919900.mrna1_1	PF3D7_0919900.mrna1_1;2035	2035	12.1846	7.6803	7.8559	7.4833	6.6817	7.5931	8.3601	9.35	6.5251	12.3097	9.1736	11.2317	6.1194	6.8432	7.9026	7.7002	9.701	9.7616	8.3107	9.6628	11.0885	9.558	8.0026	8.639	6.8764	6.4848	7.7041	7.9732	10.037	10.1748	9.8597	7.4787	9.1932	7.8108	7.9628	7.5055	8.5645	7.2924	7.8314	7.4337	8.0381	6.348	6.7107	7.2521	11.8693	7.8456	7.6674	7.4792	7.5991	9.1353	13.6827	7.5196	7.8783	8.5063	8.476	7.1935	6.6462	7.2736	6.7274	10.5799	10.6443	8.3153	8.8635	7.6264	9.6227	6.439	7.258	7.9952	9.1652	9.0625	8.0222	8.0877	8.8402	8.291	10.5572	11.0016	9.6134	7.6244	8.6511	10.5079	7.3834	8.3128	9.2754	10.8315
PF3D7_0919900.mrna1_1	PF3D7_0919900.mrna1_1;2036	2036	9.722	7.4305	7.1424	6.2778	6.6355	8.7004	7.9586	8.8216	5.2468	9.8405	8.9592	9.5437	6.3954	5.0849	8.3068	5.7282	8.5444	4.3111	8.7111	8.557	7.3582	9.4431	6.5368	9.1209	6.0411	4.3023	6.7206	8.3162	9.0123	7.1168	8.2788	5.9418	9.562	6.3909	5.6285	7.177	6.2139	5.7309	7.0902	6.8784	7.0797	5.4346	6.4168	6.9694	8.7528	6.5511	6.8976	6.5474	7.4439	7.0358	7.1618	6.7719	8.1337	8.4892	6.3561	4.8659	5.6378	6.7129	6.077	8.3833	6.3065	6.7743	9.1118	5.9076	7.146	7.5023	5.434	6.6321	8.1827	8.1982	7.2177	6.6513	8.1882	5.2091	9.56	6.5803	6.8148	9.395	7.3199	8.8375	7.2285	5.3316	6.2327	9.3423
PF3D7_0919900.mrna1_1	PF3D7_0919900.mrna1_1;2037	2037	7.741	7.998	7.2734	7.3536	6.2353	6.9746	5.6103	6.4867	6.1518	9.1992	5.9023	8.8289	7.6163	4.9322	7.2972	6.9121	6.3707	5.8965	9.0996	7.5001	9.1661	9.156	5.8883	7.2739	6.5141	6.2329	8.5451	8.1834	7.9024	8.7964	9.4901	5.8278	7.777	6.5595	6.2267	8.3112	6.8305	6.5027	6.9079	7.5059	6.873	4.2016	6.3496	6.9541	7.324	6.9552	6.1572	6.2976	6.8824	7.642	5.5521	7.4696	6.5297	8.3167	6.5204	6.6508	5.5258	9.5176	6.2451	7.2527	6.2968	7.2242	8.3916	6.8329	9.1045	7.2183	4.3434	7.469	6.6272	8.2215	6.3558	7.4098	10.2106	7.6078	7.3399	5.8181	7.9502	7.1805	7.3912	9.8196	7.2611	6.1012	8.4596	8.5155
PF3D7_0919900.mrna1_1	PF3D7_0919900.mrna1_1;2038	2038	8.7028	7.529	7.8117	6.7764	4.9231	6.9643	6.5049	7.2771	6.6153	8.2968	7.2324	9.443	6.3311	5.8691	6.2743	6.09	7.0241	6.7869	7.934	7.7586	8.5907	10.5816	6.691	7.6447	7.4425	6.8476	8.0951	7.6644	8.016	9.3217	10.3648	6.0184	7.4277	7.8384	6.3158	7.7481	7.1668	6.7513	6.9616	7.2885	9.2433	7.9053	9.6879	7.2826	7.8793	7.6116	6.3915	6.8709	8.0089	9.8707	7.2197	10.3584	7.5267	9.9014	6.7887	7.5145	5.2802	7.4463	7.465	8.416	6.1767	7.749	9.0044	6.7065	9.6071	7.7125	7.1794	8.2964	7.1276	8.0019	6.884	6.8212	9.0784	7.9205	8.9808	7.151	8.0022	8.7383	7.7134	10.1415	8.2399	8.0408	9.3193	8.638
PF3D7_0919900.mrna1_1	PF3D7_0919900.mrna1_1;2039	2039	8.6627	6.6172	7.975	6.4451	5.1961	6.5424	6.3352	6.6852	6.7281	8.4218	8.1736	9.9	6.5457	4.7623	6.9389	5.2581	6.3152	6.4221	8.508	7.7291	8.5155	11.665	6.6601	6.772	6.757	6.9067	9.5679	8.3849	7.7036	9.1193	11.4465	6.7585	5.9231	7.3856	5.8117	8.9332	6.6446	5.3736	7.5385	6.7525	7.3278	6.9185	8.4328	6.9217	8.3204	7.7951	6.6724	6.8237	7.5795	8.0108	6.7156	9.0783	8.6781	8.606	6.3677	7.7323	5.889	6.405	6.6831	8.6534	6.3129	7.0428	8.0353	7.7194	10.4013	8.0852	5.0076	8.6742	5.9873	7.604	7.7264	6.6427	8.6994	7.8596	8.8643	6.6676	8.0531	7.6422	8.4967	11.2949	8.2287	5.8527	9.5047	7.0676
PF3D7_0919900.mrna1_1	PF3D7_0919900.mrna1_1;2040	2040	8.4013	6.6869	7.2053	7.083	6.242	6.4204	7.1623	6.6635	7.0111	8.8285	7.794	9.9124	7.1895	6.1657	6.3539	7.0686	6.7072	5.0921	7.4456	7.2308	7.5207	9.3805	6.5149	7.1117	6.0518	8.9846	7.3993	8.8944	7.611	8.5241	9.1581	6.4627	7.057	7.4886	7.7354	7.1937	5.5135	6.2472	7.0849	6.5753	7.423	6.6342	8.363	6.3764	8.1854	6.2815	6.0963	7.8949	9.8075	8.4397	7.3336	7.9379	10.3066	8.4864	5.9203	6.7415	5.3096	6.6589	6.6011	7.3407	7.7108	8.4393	8.713	8.3431	11.1455	8.8701	6.1948	8.8084	8.4541	5.6165	7.5875	7.1581	9.0166	7.6449	8.7518	7.8571	8.9399	8.1605	9.1308	11.8395	8.637	6.8891	9.9666	9.7318
PF3D7_0919900.mrna1_1	PF3D7_0919900.mrna1_1;2041	2041	7.2339	5.9423	5.9227	6.582	5.7988	6.0826	6.5804	5.6058	5.6702	6.9904	6.9427	7.5368	6.2016	4.6831	6.1121	5.6963	6.0527	5.0325	6.1659	7.3689	7.1825	6.8564	6.2464	6.4199	7.2596	5.4296	6.5549	7.5326	7.334	7.0894	6.8431	6.049	6.6716	5.9628	5.8207	5.1847	5.5951	5.3291	8.5341	6.6541	9.0062	6.0936	8.3142	7.2093	6.0999	5.3971	5.5868	7.7513	8.2494	7.6092	5.7947	8.2951	10.4414	8.3142	5.8875	6.3036	4.9307	6.9319	6.5824	6.5884	8.0576	6.857	5.9803	6.8597	6.493	7.1504	5.0188	6.9223	7.9609	5.9298	7.1633	4.0356	7.1108	6.2081	7.1177	7.6608	7.0701	6.9036	6.4454	6.8991	7.4988	5.9439	7.7553	8.3912
PF3D7_0919900.mrna1_1	PF3D7_0919900.mrna1_1;2042	2042	7.2554	8.5542	5.6533	6.348	6.1928	5.374	6.1194	5.1006	5.5705	7.0946	6.1944	7.2898	6.076	6.3915	5.6648	7.2067	6.3032	4.8535	5.6047	8.1913	6.1721	6.4854	5.8936	6.8782	5.8577	5.6355	4.7892	6.0546	8.5866	6.3754	6.5441	6.9889	6.6331	5.5889	5.1687	5.0233	5.9803	6.0957	8.0484000000000009	9.7722	8.296	5.749	8.0975	6.3103	6.2658	4.466	6.6836	7.8557	7.3837	7.1273	6.7482	8.35	9.585	6.8236	6.1014	5.6724	5.1839	8.0636	6.299	6.5662	6.7046	6.4039	8.3696	6.4014	11.0917	6.8817	6.0864	5.7581	8.6018	6.9017	5.811	5.332	9.6449	6.4294	6.077	7.0054	7.4085	7.4562	7.5941	11.0989	6.879	6.3556	6.0989	8.7397
PF3D7_0919900.mrna1_1	PF3D7_0919900.mrna1_1;2043	2043	6.2261	7.6809	5.4692	5.7153	4.4141	5.9229	6.2001	3.9791	4.5002	6.8531	5.5747	8.1316	5.8379	5.9258	5.0374	5.6559	5.9619	4.8904	4.903	7.4787	5.9484	6.4022	5.9982	6.955	5.8642	5.3089	3.9505	5.6887	7.1939	6.6865	6.3952	4.8904	6.2401	6.0682	4.295	5.013	5.5937	5.6639	7.0709	6.0117	5.408	5.0535	8.154	6.4793	5.7761	5.7871	6.2346	6.2332	5.3316	7.2526	6.817	8.6148	8.8385	6.5803	5.8721	4.9141	6.0514	6.4819	6.3519	5.7719	5.8972	6.8347	7.0341	6.1675	8.9283	5.5671	5.8929	5.86	8.5183	5.8883	6.0372	5.6206	8.2008	5.5348	7.3776	6.8403	7.7343	7.1613	7.5354	9.1766	5.797	5.3012	6.0352	8.1884
PF3D7_0919900.mrna1_1	PF3D7_0919900.mrna1_1;2044	2044	9.2205	11.148	7.7207	8.7917	7.5644	7.1283	9.1027	7.3391	7.8931	9.4882	8.4613	10.1762	9.2258	7.8083	6.2104	11.3298	7.1575	6.7454	7.6484	10.3482	7.712	9.3542	5.7944	5.957	8.2737	6.2532	7.0448	6.8958	10.673400000000001	8.5983	9.9773	6.8154	6.7596	8.4414	6.1617	7.6671	7.9613	6.9477	9.11	11.3801	7.4252	6.6555	10.209	8.7903	9.0221	7.4931	6.9951	8.6859	7.0905	10.2094	8.2595	10.5472	10.8874	8.1374	7.8013	6.6423	5.8917	10.453	6.7945	8.9457	8.0885	8.9241	10.0048	8.2162	12.7868	8.6553	7.6545	6.0056	10.4752	8.9614	7.0775	6.3118	11.53	7.5075	9.7672	9.0123	9.7473	9.329	9.0473	13.0694	8.8661	8.6192	7.5809	10.598
PF3D7_0919900.mrna1_1	PF3D7_0919900.mrna1_1;2045	2045	11.229	11.4703	6.5765	9.4778	7.6416	6.4209	9.5398	8.3483	8.1716	11.1831	8.7101	10.2388	9.3526	7.9143	5.8728	11.8025	7.9397	6.0906	8.7911	10.3219	7.8835	9.0888	6.3858	9.5009	8.1106	5.9172	7.0755	7.623	10.642	8.5133	9.419	6.1554	9.8852	8.7891	6.0398	6.4266	7.3381	7.9094	9.6356	11.4327	6.9501	6.6078	10.2964	9.0385	10.5725	7.2874	7.4927	9.3505	6.8339	10.1164	9.1637	10.6815	11.0681	7.8521	8.9995	6.8512	5.2836	10.3944	6.6063	9.1123	9.0307	9.5862	10.6851	8.6814	13.3944	9.1822	7.6073	5.7787	10.6121	8.5438	7.2702	5.9973	12.0667	6.8602	9.2	8.5613	10.2506	9.6892	9.2713	13.574	9.3365	8.6497	6.7887	10.8573
PF3D7_0919900.mrna1_1	PF3D7_0919900.mrna1_1;2046	2046	7.76	9.1888	5.5314	7.688	6.9331	5.9481	7.7112	4.7724	6.8957	7.5638	6.4097	8.0953	8.5458	6.9202	5.8883	10.5176	6.114	4.6999	6.2211	9.3449	6.0512	7.7541	6.2065	6.988	7.08	5.285	5.7533	6.8925	9.5417	7.1082	7.9899	6.3512	7.1253	7.2805	6.0492	5.5087	5.3016	6.2196	7.992	10.7695	6.7178	5.709	9.4101	8.9411	7.1811	5.9148	6.7294	7.5874	6.4778	8.849	7.9651	10.1272	10.1592	7.1127	8.0843	5.3892	5.1114	8.9245	7.0757	6.4864	8.3174	7.2884	8.6245	8.0094	11.4402	6.4426	7.0177	6.0564	10.5509	7.5794	6.6591	5.5732	10.4471	6.0847	8.3743	7.821	7.559	7.6413	8.2185	11.8707	6.5624	7.6182	6.2657	10.1325
PF3D7_0919900.mrna1_1	PF3D7_0919900.mrna1_1;2047	2047	10.1332	8.5918	6.052	9.3261	7.2276	6.0839	8.8125	7.2823	8.2702	8.7736	6.9899	9.0953	10.2889	7.8574	4.9458	10.0716	7.6933	7.4213	5.5173	10.3791	7.5055	8.0895	7.1376	7.4737	8.449	5.9265	7.3606	6.573	10.6649	8.2426	8.6699	5.5972	6.787	8.9822	5.4666	7.1794	5.2261	6.4454	7.42	10.9609	7.504	6.4619	11.494	6.2913	9.7345	6.0879	6.0947	8.4926	6.6266	10.42	8.827	12.0764	11.2557	7.9779	8.638	5.7371	4.7219	11.4103	7.0916	9.5123	9.6908	10.8416	10.2152	9.4875	13.496	8.5068	8.3859	5.8602	10.5266	8.2623	6.6526	5.9158	12.9996	8.4983	9.5829	9.2482	9.9419	9.0798	9.2311	13.895	7.2785	9.4984	6.5656	10.9356
PF3D7_0919900.mrna1_1	PF3D7_0919900.mrna1_1;2048	2048	7.5131	7.6212	5.7156	6.7949	6.1847	6.2008	7.3064	5.7495	6.1204	7.263	5.4097	5.8107	6.8696	6.1094	5.1671	7.7049	5.822	5.2578	5.6067	8.2554	7.0662	6.4328	5.2761	6.8435	7.916	4.9588	5.8382	6.0011	8.0307	6.5966	6.6215	5.0708	6.0815	7.9047	5.7173	5.6221	5.3702	4.7452	6.0824	8.4568	6	5.0951	8.8756	5.6542	6.993	6.0982	6.5759	6.3716	5.5494	8.9623	7.59	9.9118	10.1153	7.4707	7.657	4.9551	4.8836	8.9873	6.253	7.0766	7.6826	6.7606	8.0591	7.3494	11.6095	7.3844	7.3573	6.2455	9.4367	8.9664	4.7043	5.467	9.9805	5.7514	7.5197	7.3812	6.9872	8.155	8.4402	11.9551	6.4184	7.8534	6.2843	9.5647
PF3D7_0919900.mrna1_1	PF3D7_0919900.mrna1_1;2049	2049	9.3299	12.4038	8.7855	7.207	8.2784	6.4251	8.2986	7.1305	8.0341	9.7506	9.2144	9.8265	7.0216	7.906	6.5659	11.1319	7.2943	6.0361	7.6123	10.7466	8.2288	6.6924	5.6209	7.7576	8.3692	3.8649	3.8817	6.4356	10.8943	8.9997	7.2972	5.0352	7.5718	8.9412	4.9616	5.6132	6.127	7.0256	10.1504	12.4217	7.9613	4.2517	9.7239	5.0934	8.7642	7.6548	7.7674	9.8417	4.2311	10.3378	8.2872	10.2477	9.5861	8.6792	9.5193	6.5974	6.1653	12.0172	6.3391	7.7253	7.5046	10.1143	11.2141	9.2523	13.8619	8.5045	7.9404	5.8336	9.2841	9.842	5.6067	6.4363	13.4503	6.5883	7.8346	7.1562	10.3453	8.8638	9.6093	13.97	8.2978	9.0251	7.2127	7.7325
PF3D7_0919900.mrna1_1	PF3D7_0919900.mrna1_1;2050	2050	9.1288	10.62	7.6431	8.0247	7.2932	5.5747	8.9908	11.2671	6.805	9.3187	7.6361	10.5433	9.2488	7.6988	5.2319	8.7624	10.6374	6.4279	5.9167	10.5721	7.1035	6.2246	5.7578	7.4099	8.3057	5.8694	6.1223	6.2891	11.1793	8.4552	7.5206	3.5185	7.6419	8.8747	6.0079	7.0646	5.532	6.6585	8.7268	11.64	6.6925	6.0431	9.4414	6.2456	8.8658	6.2176	6.9118	9.0307	5.9095	10.251	8.4575	9.8128	9.7595	8.447	8.4955	5.9217	5.8802	12.1692	6.4331	7.451	7.347	10.9619	10.669	9.3855	14.0038	8.4967	8.6906	6.353	9.3668	7.6463	6.1346	6.1705	13.7436	5.8194	7.3868	7.2502	11.1187	9.329	9.6343	14.0008	8.2703	9.3922	6.7927	9.6107
PF3D7_0919900.mrna1_1	PF3D7_0919900.mrna1_1;2051	2051	9.3838	10.5641	6.776	7.6207	6.4406	5.1181	9.6771	10.8485	6.7242	9.4789	7.1628	10.4654	8.0491	6.1761	5.2608	8.6779	10.4189	5.1914	6.4244	10.5523	11.2368	5.4279	6.4738	7.2438	7.7	5.6834	4.7692	7.3072	10.4673	11.7316	6.8465	7.0606	7.1517	8.3909	5.8535	4.8374	5.5487	5.796	8.6651	11.294	6.0385	5.8184	7.1904	7.2918	8.8777	5.1006	6.7762	8.9816	5.9404	10.3751	8.4051	6.8211	9.0866	8.0479	8.038	4.8058	6.2887	11.6334	5.1031	7.7229	7.1407	11.2921	10.3097	8.7116	13.6631	9.7741	8.4836	9.0149	9.9905	7.5628	5.7178	6.1655	13.4039	5.504	7.9456	6.5645	11.4488	9.5625	9.3319	14.0128	8.8946	9.2001	9.5309	9.9187
PF3D7_0919900.mrna1_1	PF3D7_0919900.mrna1_1;2052	2052	8.448	11.2659	5.9537	7.9013	5.6223	6.6757	10.3156	12.0319	6.4466	9.0764	7.1383	9.8047	7.6666	5.7658	7.5045	8.0107	11.9072	6.202	4.8115	10.7341	9.9348	5.2005	5.5783	9.3228	7.7695	4.204	2.251	5.8807	11.0192	8.9134	7.6085	4.2265	7.4608	8.9585	5.4182	3.6029	5.4748	6.7444	8.4661	11.5702	10.6378	4.3632	5.8158	6.0029	7.6539	5.3219	7.0413	8.1386	6.9379	8.9234000000000009	7.6446	5.3782	8.749	7.2637	13.3994	5.5481	12.3088	8.7077	5.438	6.3366	6.7723	6.8392	9.7837	8.7127	11.7838	7.6263	7.7085	5.5506	10.2494	13.6264	4.706	11.8021	9.1646	5.4571	7.0538	6.0663	7.3486	7.9512	8.8793	12.132	7.6078	7.9601	6.4535	9.8953
PF3D7_0919900.mrna1_1	PF3D7_0919900.mrna1_1;2053	2053	7.6467	8.1071	6.8154	6.5815	5.1723	5.943	9.4261	11.1157	5.7482	8.0362	6.9466	10.2802	8.0879	5.5204	6.0496	7.5133	10.5846	7.0026	5.7637	9.545	9.3326	7.3792	5.8841	8.1508	8.0231	5.9907	5.4118	6.6977	9.9977	9.0832	9.1122	5.5173	7.7576	8.8868	7.0376	5.7892	4.2593	6.9103	11.053	7.3236	9.7132	3.7908	6.4674	7.087	7.769	6.7986	7.1416	10.4499	5.1094	8.374	6.3916	6.2135	7.7112	7.108	8.6189	6.0942	7.4592	8.1915	5.9397	5.8102	5.8775	7.6579	9.4143	8.4307	9.3714	9.0988	7.7793	5.6317	9.0612	8.6869	5.6165	8.055	8.389	7.1387	6.3695	6.6885	8.4015	9.1086	8.274	10.1505	9.6564	9.0475	7.2076	9.224
PF3D7_0919900.mrna1_1	PF3D7_0919900.mrna1_1;2054	2054	7.9265	7.5372	5.3409	8.2196	4.7285	4.7197	10.1914	11.2967	3.5874	7.0626	5.6949	10.0751	8.9256	3.4502	4.9593	4.7082	11.4582	6.0557	5.3034	7.2629	7.7652	5.3813	4.62	6.3003	8.8625	5.7546	5.0317	6.5531	7.7666	8.3731	6.996	3.2585	7.4709	9.2205	5.1363	5.1416	5.3851	6.9711	7.9571	7.3743	6.0496	4.4751	5.858	5.9165	7.1736	4.9777	6.7302	7.8326	4.6188	7.7509	6.1849	6.0796	8.9873	7.0948	8.7132	5.106	7.9024	5.9001	5.4848	5.8525	5.5951	8.008	8.4708	8.2589	6.1811	7.2251	6.6836	5.5546	11.0398	8.0651	4.1497	8.2631	6.2759	5.6413	5.4621	6.3143	8.5231	9.4324	8.8196	6.6131	7.5428	5.3802	6.2826	10.9633
PF3D7_0919900.mrna1_1	PF3D7_0919900.mrna1_1;2055	2055	7.3999	5.7874	5.013	8.5211	4.4489	6.2865	10.3868	11.6563	3.5801	7.8633	5.7431	11.0253	8.4092	3.6859	6.3189	4.1416	11.9738	5.9236	5.9495	7.8019	8.8486	4.0721	5.846	6.6972	9.3172	5.5601	6.4967	6.7875	8.384	9.6326	8.8332	5.3406	7.0818	9.4681	6.0661	6.1865	7.5575	6.3322	8.7108	5.0496	5.9409	6.3966	5.2638	5.5404	6.5821	6.0372	6.7953	7.9964	4.8058	7.1243	6.132	5.6132	8.9242	6.8926	9.3514	5.2261	7.7606	6.7447	5.7266	5.8711	6.995	9.2095	8.3212	8.5937	7.5439	7.431	5.1554	5.466	9.6288	8.8781	5.4634	7.9008	6.1946	6.233	5.2036	7.4938	9.6147	8.7083	8.3804	8.7888	7.595	5.8329	5.2399	10.8876
PF3D7_0919900.mrna1_1	PF3D7_0919900.mrna1_1;2056	2056	6.7558	5.6508	4.0488	6.7236	5.6645	6.133	9.8224	10.8154	4.9837	6.9885	5.5348	9.2267	6.5351	0.6781	5.5963	5.9486	11.3294	4.4463	7.5278	8.6973	7.8064	4.7219	5.4172	6.2992	8.0209	5.366	4.2203	8.883	7.5754	8.5121	6.7891	5.0566	6.6649	9.0803	6.0646	5.5475	4.4906	5.3681	7.525	4.2578	4.7845	4.7004	5.079	5.2441	5.7447	5.0312	5.6556	7.5118	6.5198	6.6378	5.991	6.0553	7.3008	7.0266	8.6504	5.5931	7.4404	6.0137	6.3709	4.3695	6.2432	7.8682	6.9691	11.2897	8.0562	6.5113	5.8324	5.9614	8.9446	8.3043	4.7506	8.1117	6.471	6.4663	5.8555	6.7171	9.1147	8.3302	10.579	8.59	6.3978	6.5455	5.2931	10.2865
PF3D7_0919900.mrna1_1	PF3D7_0919900.mrna1_1;2057	2057	7.4539	6.5981	4.3978	7.4446	4.0815	7.2967	7.5076	8.7714	4.6915	7.7764	6.4941	7.0136	7.5001	3.4005	8.3218	4.2211	8.7961	8.2697	5.9427	7.0426	10.0234	4.975	6.0764	11.8189	6.5703	9.2106	6.6196	5.5999	7.7249	9.6613	8.4742	3.9001	11.7333	6.5613	9.3836	6.6636	4.943	5.6871	8.6168	5.4735	6.9047	7.024	5.1239	5.432	7.2565	5.0321	5.8617	7.9439	5.9258	10.7541	5.8232	5.8402	5.8963	6.4542	8.2174	4.9472	7.4661	6.281	6.6191	8.5714	5.8522	7.8546	6.6992	6.5869	9.9179	9.189	4.3427	7.0826	8.1204	7.8236	4.1506	7.856	7.2092	7.0537	9.0864	5.3909	8.277	5.9575	7.0949	10.4614	8.7035	4.9782	7.1644	7.9913
PF3D7_0919900.mrna1_1	PF3D7_0919900.mrna1_1;2058	2058	7.9568	7.6802	6.0177	6.9419	3.6323	8.7049	6.842	8.2244	4.2188	7.576	6.7814	4.5625	7.2594	3.3248	8.6684	5.2149	8.6947	3.6599	6.0648	7.3271	9.8594	5.8627	6.0768	13.4176	7.0566	10.0617	6.6261	7.0261	7.0815	9.1553	10.7209	5.9364	13.7249	7.5026	9.6857	6.9054	4.9509	8.0046	8.6869	8.0199	4.0993	7.1976	7.6443	5.6605	8.0501	6.4216	7.5552	8.1607	6.1659	10.9618	5.8133	6.1112	6.496	7.0862	9.6346	5.5091	6.8452	5.4545	6.6917	6.8378	6.869	7.8758	5.9298	7.4555	10.1157	7.9195	5.5308	8.2732	5.7993	9.642	6.2759	7.3902	7.3457	6.9112	7.5689	6.9178	8.2983	5.9392	7.5989	10.8613	8.0971	6.4244	8.7365	5.738
PF3D7_0919900.mrna1_1	PF3D7_0919900.mrna1_1;2059	2059	7.3237	6.8249	4.6369	6.978	4.8674	8.6818	6.6741	8.7351	4.7866	7.4011	7.3549	5.6957	6.7218	4.3154	9.3344	6.2977	8.9347	4.6999	4.7975	7.4434	7.2475	6.9964	6.4294	13.9657	6.1675	9.7958	5.594	4.9575	6.7499	7.2551	9.4791	4.9773	13.6793	6.7758	9.2756	6.2242	4.8089	7.8836	7.2213	6.3466	4.1144	7.7507	4.7021	3.8836	7.1813	6.9619	8.2041	7.2222	6.8945	11.2677	7.5347	5.2087	6.3724	8.2587	10.2326	6.7147	7.2445	7.0485	6.6519	6.6894	5.7637	7.8369	6.6932	6.2032	9.9578	8.9758	5.1073	7.866	7.9405	10.5711	6.2428	7.0118	8.5465	7.4922	6.7616	6.3635	8.1779	6.4092	6.6125	10.1636	8.5725	5.2067	8.6087	6.2407
PF3D7_0919900.mrna1_1	PF3D7_0919900.mrna1_1;2060	2060	7.3035	5.9528	10.0828	6.3009	4.4951	8.1645	7.3503	8.8726	2.6554	8.2368	6.3473	9.4011	6.7605	4.669	8.0701	5.7737	9.1164	5.5395	5.7978	7.4738	10.4742	8.3065	6.0108	13.1442	6.9059	8.9305	6.1235	5.7208	7.6305	10.0684	9.6572	5.4043	12.985900000000001	7.434	9.0258	5.9298	6.514	8.3822	7.4234	4.7263	5.79	8.0491	4.7623	4.7808	6.9034	7.1158	8.1393	7.8642	8.0014	11.3106	6.6516	5.3537	6.6196	5.7479	11.1521	7.1144	7.287	5.0997	6.0652	8.0328	5.6392	7.3915	8.5621	6.9619	7.6211	8.5223	5.0921	7.765	6.0544	10.3597	6.3171	7.5187	6.054	6.7667	7.5736	5.7118	8.5376	8.453	6.9857	8.925	7.8981	4.5472	8.1059	6.6304
PF3D7_0919900.mrna1_1	PF3D7_0919900.mrna1_1;2061	2061	7.6132	6.6257	10.5867	6.6843	5.9968	8.7859	5.1675	6.1402	8.7678	7.3707	5.9695	10.1626	5.8094	6.2974	8.7698	5.1198	7.0548	5.4761	4.7787	8.1293	10.5215	6.8323	7.0098	10.3862	6.0518	6.4313	4.6479	4.6977	8.1882	9.797	6.4867	5.3477	10.1145	4.9467	7.2503	5.5264	7.3004	9.0598	7.8088	5.4617000000000004	5.7063	7.9917	2.8639	5.464	6.8138	8.7881	9.0153	7.2645	8.0238	10.3668	6.6857	5.8004	6.8151	6.0663	11.7064	7.8814	7.1202	6.0244	6.0706	6.2785	5.7423	6.2954	7.8126	6.1797	5.5534	6.9012	4.2615	6.6094	6.8124	11.2819	7.8152	6.5174	6.7765	5.8522	7.7704	5.0605	6.9198	7.6644	6.3802	6.6868	7.1342	4.4087	6.6209	6.8629
PF3D7_0919900.mrna1_1	PF3D7_0919900.mrna1_1;2062	2062	6.0437	5.5447	10.5503	6.3509	8.483	6.804	6.228	7.8995	10.5523	7.3575	7.289	10.6447	6.2087	7.6662	5.9079	5.9577	7.6112	6.2797	5.5683	6.5705	10.6151	6.1037	7.8024	9.9069	6.0246	6.2906	6.363	5.2161	6.2472	10.1528	6.4393	7.3584	9.8711	5.6608	6.774	6.688	6.4259	8.4842	7.7668	4.0224	5.5072	6.6843	5.3802	5.5638	6.2589	8.6276	8.7212	6.9866	6.9595	9.3797	5.9352	5.0166	6.0321	6.0435	11.7506	8.4213	7.0425	6.4939	5.9312	6.9519	5.7737	6.3804	7.4838	5.7552	6.7653	6.8095	4.9425	5.4643	5.9598	10.0581	8.2569	6.2898	7.9907	4.5934	7.1916	5.3947	8.8478	6.9262	6.6238	7.4621	8.4769	5.5217	6.2207	6.1344
PF3D7_0919900.mrna1_1	PF3D7_0919900.mrna1_1;2063	2063	5.9628	5.366	9.4793	5.8407	7.1033	4.3799	4.3978	5.6456	6.0103	7.0306	5.4373	6.769	5.3823	6.3123	4.7687	5.0387	5.7637	4.3427	5.1514	6.7997	7.4506	4.6848	5.7142	6.0834	6.4949	5.4209	4.1465	5.1579	6.3999	6.3169	5.511	4.4489	6.4227	6.2085	4.6882	5.8482	4.7522	5.7049	5.9146	4.4751	4.0081	5.7447	4.9312	4.7366	3.6826	4.4899	7.5918	5.1268	4.4893	6.4288	5.393	5.4899	3.8349	6.2374	6.451	5.6542	5.6966	5.4036	5.5125	4.0488	5.9565	5.4803	5.0259	4.5441	5.2157	4.9155	4.1969	5.017	5.3712	8.7067	7.1606	4.6346	6.0385	5.278	5.8248	6.5504	6.2506	5.669	5.5981	4.9973	5.1309	5.4426	6.3609	7.2286
PF3D7_0919900.mrna1_1	PF3D7_0919900.mrna1_1;2064	2064	6.5981	5.3107	7.2623	5.3607	5.541	3.9616	5.3273	4.8475	4.6352	6.1208	4.9653	5.557	4.7409	5.394	4.856	5.878	5.2036	4.4249	2.6871	5.6424	5.9453	4.9141	5.9222	6.6467	4.6041	5.1301	4.729	4.903	7.4423	5.6346	6.6649	4.3716	6.595	5.2776	5.6267	4.2563	4.9832	5.7344	5.4783	5.067	4.2242	5.2361	4.4463	5.5072	4.3434	4.9217	6.7112	5.6235	5.0609	5.0687	5.23	5.796	3.756	5.7519	5.4426	5.0802	4.7923	5.5543	5.8153	4.588	6.1785	5.5966	4.7549	5.0751	5.0387	4.5521	4.5916	6.7462	6.1871	5.464	5.0858	5.0635	5.4479	5.4286	5.0938	5.9928	6.2024	5.9186	5.6308	5.3413	4.9208	4.2327	4.784	7.3903
PF3D7_0919900.mrna1_1	PF3D7_0919900.mrna1_1;2065	2065	5.7584	6.1223	6.029	6.1177	5.8197	5.5248	5.5008	5.2551	4.7708	5.8897	5.8851	4.8288	5.0832	4.9754	4.9809	5.4761	5.6716	4.6053	4.5286	6.407	7.4018	5.2653	5.1526	6.0108	5.2935	4.1707	4.5644	5.4893	6.8072	6.4192	6.1819	5.1131	6.3684	5.8133	5.7482	4.963	4.6206	5.6614	5.4074	4.706	5.8895	6.3127	5.1322	5.3391	5.6126	4.7597	6.0919	5.8293	5.4728	5.332	5.1297	4.8997	4.5466	5.8407	5.5497	5.6056	3.2987	6.3464	4.9639	5.5907	5.8089	5.6744	4.354	5.5472	5.7334	5.7396	4.7634	5.916	6.1268	5.1069	4.6112	4.6387	6.6244	4.6106	5.1043	5.5601	5.6516	6.204	6.2643	5.272	4.2102	1.4647	5.9681	6.9054
PF3D7_0919900.mrna1_1	PF3D7_0919900.mrna1_1;2066	2066	6.2028	5.1461	10.2702	5.9853	5.3561	5.4738	4.8001	5.5789	4.7501	6.8129	5.6979	5.6772	5.1922	4.3045	5.9064	5.8972	5.098	5.9484	4.6496	6.9261	7.4501	6.5043	6.1865	7.0507	7.8497	5.5604	4.6118	5.5075	6.9173	7.8083	6.4767	6.0343	7.3311	7.6168	5.2434	2.9336	4.3916	5.2638	5.7939	4.0435	5.9165	5.6147	6.21	4.6264	5.7181	4.9059	6.2232	5.9186	4.4033	8.7726	5.8339	5.144	5.6314	5.8276	7.8944	4.8384	5.3406	5.7241	6.5874	5.5844	5.3208	6.5141	5.4463	5.5002	5.5677	4.5179	4.1914	6.1041	6.746	8.5178	6.1631	6.2219	6.4535	5.1334	5.5771	6.347	6.31	6.1181	6.7276	6.4126	4.5509	5.1198	6.335	6.9508
PF3D7_0919900.mrna1_1	PF3D7_0919900.mrna1_1;2067	2067	6.295	5.5245	6.9113	6.033	5.3723	5.7369	5.1695	3.7038	4.5447	6.3667	6.4325	6.0088	5.3913	3.9449	5.7328	4.985	5.2746	5.5046	5.5759	7.1298	6.8326	5.4581	5.4419	6.3925	6.3607	3.729	4.8856	5.6337	6.5868	6.3203	6.1645	3.4502	6.4759	6.1831	4.272	5.4854	5.4954	4.5945	5.7863	5.3872	6.5529	4.991	5.0246	5.8572	5.0976	4.7093	5.5475	5.95	5.2172	5.3861	4.9736	4.2884	4.9126	5.6921	5.9711	4.8856	6.062	6.2307	5.8994	5.4067	6.5971	5.4594	6.0186	5.5002	4.347	5.1194	5.6223	4.4725	7.189	6.2054	4.9787	5.9642	5.7353	5.263	5.6182	5.7495	6.7674	4.8115	6.1526	5.4819	3.3923	4.7093	5.5741	7.2043
PF3D7_0919900.mrna1_1	PF3D7_0919900.mrna1_1;2068	2068	6.2828	5.7439	6.4249	5.8965	5.7479	4.366	5.2153	5.8607	4.3971	7.0479	5.2292	5.5401	5.5188	4.3477	5.3462	5.4578	5.7021	5.7123	5.8268	6.8076	6.0512	5.3975	4.7724	6.1829	6.0056	4.393	4.0505	4.645	6.7421	5.5948	6.4621	4.6229	6.5083	6.1695	5.6826	4.6999	4.1119	4.9136	5.4469	5.0356	5.2323	5.0103	5.9653	5.4979	4.995	4.7054	6.0963	5.757	4.9855	6.7435	6.1256	5.6596	5.2795	6.1799	4.9709	5.0777	5.8547	6.7683	6.0166	5.021	5.2627	6.7381	5.7024	5.4963	5.4138	5.366	5.1506	5.4313	7.0854	6.142	6.4002	5.2012	5.9535	5.2698	5.9314	6.2485	6.8826	6.5041	6.3111	5.706	4.5969	5.2145	6.2791	7.1152
PF3D7_0919900.mrna1_1	PF3D7_0919900.mrna1_1;2069	2069	6.6604	5.4486	5.6806	5.804	5.6226	5.5135	6.1092	5.8354	5.1679	6.5258	5.7018	4.5753	5.7208	3.774	5.5484	5.433	5.8074	6.3361	4.3999	6.7872	6.0011	4.8186	6.8641	7.4022	5.1659	5.4925	4.3505	5.5373	6.8057	6.4765	6.5218	5.2559	6.7424	7.2834	5.5838	5.1135	5.1489	5.3298	5.4141	5.0887	5.2475	4.3916	6.1556	4.9764	6.0323	4.845	6.5438	5.1731	4.861	7.6015	6.3439	6.076	5.1719	6.9738	6.0415	4.7944	5.5469	5.9162	6.6008	6.3316	6.8103	6.8142	5.7479	5.373	5.5975	8.7803	4.9425	5.2544	7.6807	5.8232	5.9821	5.4621	7.6267	5.7952	6.7009	5.6179	7.1599	6.2022	6.0959	5.9771	4.0505	5.5232	5.9117	7.1014
PF3D7_0919900.mrna1_1	PF3D7_0919900.mrna1_1;2070	2070	6.8323	6.3918	5.319	6.371	5.2449	5.7565	6.517	6.6212	3.9307	6.7827	5.5635	5.3712	5.7027	4.0841	4.1946	5.3992000000000004	6.8273	5.5484	5.4266	6.7631	5.9598	4.975	5.4486	7.073	6.777	3.7981	4.8714	6.4091	6.6166	5.5807	6.5504	4.7071	6.5895	7.1735	5.3847	6.0609	5.2596	5.0947	6.0708	4.9695	5.3813	6.4944	8.425	5.1767	7.0199	6.5783	5.6542	6.9713	5.5981	7.4902	7.5129	7.6604	4.9269	6.0629	6.1324	4.6803	4.887	6.8733	6.5226	7.3507	6.2625	8.2802	7.5951	6.299	4.9198	5.4449	4.7908	5.4416	9.8957	5.8672	6.0877	5.6971	7.6947	5.7858	7.8786	5.8921	8.4754	7.308	6.5752	6.4343	5.4141	6.1566	5.1667	9.5415
PF3D7_0919900.mrna1_1	PF3D7_0919900.mrna1_1;2071	2071	5.9217	5.6812	4.723	6.0358	5.6311	5.0492	5.6238	5.9505	3.4944	6.4731	6.0682	8.2485	6.2808	4.7219	5.0009	5.1194	5.9544	4.3205	4.5097	7.1895	6.3916	5.6713	7.1191	5.8212	8.5849	4.4067	5.9307	6.419	6.9386	5.8562	5.6885	6.9968	6.1645	8.9972	8.5224	6.5899	5.6741	4.8934	5.8004	4.9653	5.2532	4.2296	9.0088	5.5515	5.0934	4.9973	5.9607	6.2346	5.6375	6.8605	7.4603	8.6602	5.6738	8.2389	5.4482	5.6279	3.9411	6.5486	5.5699	8.4205	6.0633	7.1772	7.6601	6.6199	6.035	5.9406	4.0909	5.8153	7.928	5.712	6.6294	5.5395	7.1543	5.2675	8.6953	5.8115	8.082	7.1432	7.3456	6.3796	6.0275	5.0295	5.5106	8.3199
PF3D7_0919900.mrna1_1	PF3D7_0919900.mrna1_1;2072	2072	6.6687	6.2182	8.6057	6.0702	5.1152	5.4226	5.7714	4.8934	3.6736	6.0283	7.1262	5.9241	6.4886	5.246	4.6223	6.2941	6.0108	5.6921	5.7315	7.0122	5.9588	4.5595	3.7203	6.1577	6.7181	4.8079	4.3667	5.917	8.2106	5.6203	6.2186	1.4383	5.3291	6.6901	4.7501	5.1473	5.1375	6.8402	6.0757	5.0535	4.8115	5.7274	9.1276	5.8255	6.3735	4.6088	4.2987	5.4571	4.8649	6.7995	9.1307	9.9186	5.6067	6.2126	12.4192	5.4185	5.6418	7.1751	5.7233	7.5238	5.8009	6.6137	12.5572	6.015	6.3382	6.1144	4.9231	5.2891	6.3611	10.8341	4.9551	4.9093	6.0691	5.4822	7.2456	5.1894	7.5951	12.7253	6.8217	5.9312	5.257	4.9964	3.7876	6.2197
PF3D7_0919900.mrna1_1	PF3D7_0919900.mrna1_1;2073	2073	6.8731	5.0197	4.7618	6.189	4.0815	5.9277	6.4807	6.1853	5.1663	6.9627	4.9326	5.4323	6.596	3.5236	5.2304	5.4709	6.7244	5.9241	5.4973	5.7983	6.1965	5.4786	5.845	6.1508	6.2694	5.0317	6.3799	6.2228	6.1952	6.1987	6.2184	5.272	4.8684	7.5932	3.7645	6.3702	4.1659	4.749	8.6614	5.0081	4.9709	4.7257	6.9493	5.6241	6.1707	5.2491	6.1493	4.1538	4.2434	5.8263	5.6476	7.3094	4.2342	6.4371	5.6124	5.4226	5.8812	5.8985	5.1977	5.4376	5.5447	7.5796	6.6382	6.2157	5.3816	6.2225	4.5053	4.9732	7.9225	5.3366	6.2996	5.689	5.7334	3.8084	6.4224	6.5171	6.7396	6.387	7.2066	6.3138	5.1894	4.8977	6.3038	8.5684
PF3D7_0919900.mrna1_1	PF3D7_0919900.mrna1_1;2074	2074	6.3198	5.7671	5.8161	6.6349	5.4376	5.3985	5.8951	5.4738	4.9331	6.0144	4.5759	5.7301	6.1861	4.9732	5.3688	5.6764	5.5922	4.8166	4.7506	6.6646	6.1948	5.4777	5.3298	4.8395	5.1056	5.3868	4.6264	5.5254	6.4038	5.8212	6.7323	3.5173	6.1593	5.7973	4.4809	2.5185	4.1152	5.0904	5.9042	3.7918	5.0509	5.7192	5.9212	2.4931	5.0152	5.2612	5.6381	7.1613	5.5122	5.8395	4.8314	6.0029	1.9598	6.5419	5.6885	5.3961	5.0347	7.0082	5.8148	3.3176	5.6747	6.6963	5.3288	5.3409	5.0308	5.5491	4.7944	5.4925	8.4306	5.3684	5.8844	5.0605	6.2034	3.8084	6.5331	5.6699	6.607	7.1573	6.4944	6.2147	5.6223	6.04	6.1087	7.6238
PF3D7_0919900.mrna1_1	PF3D7_0919900.mrna1_1;2075	2075	6.6545	5.5975	6.356	7.249	5.7506	5.7222	3.904	4.9107	4.6112	6.6391	6.2675	5.155	4.9968	6.2203	4.7687	5.6806	6.5974	5.5232	5.3663	6.5824	6.021	6.5173	4.9141	6.1245	6.4308	5.3241	3.6713	5.9644	6.5157	5.7669	6.3688	6.1971	5.6384	6.6295	5.2434	4.6915	4.6106	5.2765	5.8887	5.1558	5.5078	5.0009	6.1813	6.1069	5.3533	4.0909	6.2378	4.9832	6.0455	5.9921	6.3363	5.7241	4.6094	5.7952	4.8349	5.0072	4.3854	6.4891	6.0813	5.2906	6.5395	6.7272	5.7666	5.5804	5.14	5.9683	4.2668	5.3964	7.7483	4.5975	5.889	4.7071	6.2906	4.915	6.9911	6.4241	7.1957	7.0721	7.1302	6.7657	5.1014	5.383	6.5247	8.6049
PF3D7_0919900.mrna1_1	PF3D7_0919900.mrna1_1;2076	2076	6.8923	6.6185	6.1835	7.8142	4.6814	5.3719	5.8009	5.4416	4.846	6.1473	5.5354	5.7371	5.6387	4.7634	4.8339	5.7184	6.0512	5.68	5.3248	6.7757	5.76	6.5005	5.7903	5.4009	4.2196	4.8861	3.6229	6.5443	6.3289	6.3271	6.5446	6.3089	6.0516	6.1799	4.2854	4.5484	4.8773	5.332	5.647	4.814	4.9695	6.7835	5.6896	5.2675	6.373	5.1367	5.9098	10.2676	4.3226	6.3942	6.0757	6.0312	4.0081	5.5729	4.8094	5.7618	5.2502	6.2061	5.7306	4.1747	6.3261	7.121	5.8462	5.77	5.8117	5.8527	4.4634	4.3491	7.077	5.0255	7.1856	5.1554	5.8711	4.9905	6.7118	5.4915	7.3866	7.4705	7.2075	7.6852	5.627	4.0815	5.7605	7.433
PF3D7_0919900.mrna1_1	PF3D7_0919900.mrna1_1;2077	2077	8.5628	6.6871	6.9736	9.9829	5.6747	5.2059	7.3281	6.6781	6.4106	8.0987	5.8296	9.0521	9.9171	6.1373	5.6993	7.882	7.2866	9.1933	6.3468	8.0041	8.2604	8.5279	7.2825	6.8151	7.024	3.8043	7.3159	7.1753	8.3963	8.7575	8.3456	7.6735	6.6042	8.1815	4.9103	7.611	5.5573	6.7922	6.905	6.1477	6.918	8.8609000000000009	9.4632	6.8606	7.3152	6.4759	7.3176	7.6771	5.7247	7.5318	7.4278	9.8897	5.8929	6.7574	5.8515	6.8675	5.106	5.189	5.9803	8.9877	5.7795	8.5845	7.3142	8.2825	10.8356	8.8675	4.9787	5.694	8.4322	4.3277	5.1603	5.302	6.9912	6.4175	9.2491	5.6817	8.4372	7.1707	8.9151	12.2676	8.841	5.8276	6.3526	8.0118
PF3D7_0919900.mrna1_1	PF3D7_0919900.mrna1_1;2078	2078	7.7106	6.4663	6.2403	10.1702	5.2935	5.5005	10.2121	11.6129	5.6005	7.4971	7.3495	8.7946	10.068	4.9425	5.4607	8.0159	12.1327	8.1463	6.9573	7.8433	8.2063	8.0607	7.5279	7.3851	7.1819	5.4453	6.6669	7.7657	7.6253	8.3764	7.6118	6.9275	7.1936	8.1186	5.4276	5.067	5.7197	7.0527	6.7133	6.1985	14.3415	7.8979	9.9717	5.9054	7.0647	6.8952	8.3193	7.611	11.7742	9.8411	7.4386	11.3582	5.7645	6.8676	6.6864	6.9696	5.076	6.6985	8.7326	8.4177	6.3445	8.6579	9.7767	8.4448	7.306	8.9556	5.7159	5.2675	7.6593	6.4055	6.4872	5.4886	7.4368	8.0503	8.5537	6.9511	8.312	9.6839	8.581	8.7065	8.9451	6.2067	5.9267	8.3509
PF3D7_0919900.mrna1_1	PF3D7_0919900.mrna1_1;2079	2079	8.2226	6.3766	8.5259	10.1695	4.0566	8.791	7.1158	6.8851	6.4864	8.9518	7.8957	10.2644	10.0843	3.9625	8.8738	8.5893	7.2416	7.648	9.122	14.4973	9.8789	8.1143	6.943	9.1245	7.8879	5.8958	6.0094	7.6805	14.7217	9.6513	7.8943	7.6138	6.7876	8.1063	5.6085	5.2456	6.2083	8.6475	7.0795	5.6753	5.7189	6.6132	10.3812	7.011	8.4405	7.93	8.868	6.4328	7.1157	8.0195	8.1905	10.7164	10.9372	7.5446	8.4877	7.5217	6.6182	6.4331	6.7888	9.5445	5.9676	8.9985	8.8963	8.7426	7.5345	10.9217	7.1917	5.9977	6.7934	7.9717	7.2446	6.6199	8.977	6.0164	9.5822	6.332	9.0418	7.7234	8.9944	7.7442	10.0757	7.7498	6.5495	8.152
PF3D7_0919900.mrna1_1	PF3D7_0919900.mrna1_1;2080	2080	10.0376	5.7658	5.6288	7.2309	4.7949	9.2018	8.1475	7.2059	6.0577	9.9624	5.7442	8.5128	7.3452	4.3169	8.9795	8.9581	7.0509	8.2126	7.0246	14.4875	7.6475	7.3989	6.6633	6.8636	6.4393	6.1071	6.2163	5.8006	14.613	8.1992	8.1844	7.4679	7.2	6.585	6.2363	6.4124	4.854	10.5664	5.5987	6.1615	5.1031	5.9679	7.6663	8.8074	10.3212	6.6273	10.7532	5.8639	7.0957	7.7449	7.324	7.3903	12.2443	7.5592	9.1324	6.2271	7.7112	7.9368	8.2518	8.8271	7.1181	8.0336	7.5045	9.8647	7.3403	7.1312	7.3093	6.0997	7.1216	9.0844	6.3096	7.9489	9.0403	7.6863	8.3699	8.7428	8.4524	7.262	10.2572	7.7614	6.7248	8.5811	7.3673	6.9997
PF3D7_0919900.mrna1_1	PF3D7_0919900.mrna1_1;2081	2081	10.9247	5.6421	8.3879	6.5863	4.9602	7.1997	7.4068	6.316	5.5647	10.7593	5.2327	6.9956	6.9085	2.7334	6.976	8.0899	6.4091	6.4535	4.1803	14.0438	7.9379	6.5297	6.6579	6.1884	6.1158	5.5043	5.6837	4.9203	14.3074	7.9871	7.3044	7.3142	6.3945	6.9727	6.7776	6.1175	5.5426	9.3505	6.0101	6.0821	6.4912	5.9115	6.3975	6.8566	10.8665	7.2047	8.6531	6.6143	6.2302	6.9208	7.0583	6.1987	11.5831	6.3406	5.9646	6.5555	6.2436	6.8239	8.4908	9.8179	6.2919	6.6943	6.6917	9.5924	6.5905	6.4028	6.283	5.9771	6.1406	6.7573	6.5387	6.1357	7.6899	8.8159	8.9201	5.3551	7.7059	6.8811	9.338	7.1327	6.2784	6.7645	6.3932	5.9819
PF3D7_0919900.mrna1_1	PF3D7_0919900.mrna1_1;2082	2082	6.0815	5.017	5.5217	5.1227	4.5248	5.225	6.1777	4.7522	5.1098	6.7793	5.2373	4.861	5.1603	4.5053	5.3445	6.6885	6.1129	3.9364	5.157	13.7777	5.7716	6.4532	4.3681	5.2296	5.7436	5.3262	4.6218	5.6758	14.1353	5.9107	6.3896	5.2346	5.5364	5.9873	5.0853	5.3576	4.6724	7.3744	5.2687	4.7388	4.1739	5.1619	6.2242	4.0383	7.6586	3.6323	7.0765	5.9871	5.7222	5.8972	5.8522	4.9303	10.0265	5.7233	5.9869	5.4676	5.0553	5.7164	6.5059	5.6194	5.1014	6.5538	5.5625	8.7941	5.5534	5.3288	5.3705	4.7415	5.2791	5.726	3.0144	4.9667	6.7096	5.6294	6.3448	5.6453	6.6748	5.3903	8.6326	4.1683	6.073	5.4656	4.857	5.7363
PF3D7_0919900.mrna1_1	PF3D7_0919900.mrna1_1;2083	2083	7.6152	4.7634	4.2645	4.8958	1.3277	6.2551	5.3012	4.9741	3.856	7.337	4.5348	5.4466	4.853	3.7093	6.4947	6.4118	4.7004	5.0308	4.1993	13.7573	5.8875	5.8314	5.0639	5.1202	4.9644	3.8807	6.5506	4.0626	13.8818	5.2884	6.1653	4.6628	5.9348	5.6579	4.5981	4.8058	3.8074	6.8554	5.4118	4.5273	3.3377	4.5807	5.7024	4.4067	7.7078	3.8207	6.9579	4.4983	3.797	4.5084	5.0058	5.7415	7.3716	5.4256	5.4935	4.5765	5.0032	6.1367	6.3816	5.849	4.257	5.4832	6.0056	7.822	4.7671	4.4809	4.5759	5.6473	4.347	5.7931	4.4718	5.5195	7.0921	6.1297	4.6485	5.275	6.5084	5.2939	8.3919	4.067	4.0609	4.7312	5.0566	4
PF3D7_0919900.mrna1_1	PF3D7_0919900.mrna1_1;2084	2084	7.7766	5.5311	4.7871	4.5632	3.8379	7.6863	6.7969	5.5686	4.2884	6.2032	5.7889	6.3438	5.8304	2.4087	7.0568	7.4757	6.1208	4.9174	5.3384	14.2047	5.9982	6.3988	5.3875	4.4561	5.5049	3.943	8.2286	4.84	14.2775	5.7965	7.6696	4.3889	4.5298	5.4783	5.327	6.4477	3.4423	8.1559	5.6539	4.6369	4.9491	4.8485	5.9484	6.0155	5.2965	4.4989	7.4844	5.3823	4.8934	5.7623	6.1291	6.3395	10.8266	6.2149	6.516	5.2589	5.5157	7.053	5.2824	5.5037	9.839	6.5845	6.0527	9.4829	5.4104	6.3029	5.6769	5.31	4.2935	6.3257	4.5367	4.9995	7.8341	7.4539	6.8124	9.8714	7.152	6.0644	9.5979	5.9672	6.4801	5.805	6.2911	5.7455
PF3D7_0919900.mrna1_1	PF3D7_0919900.mrna1_1;2085	2085	7.7522	6.4471	6.625	7.005	4.292	8.213	7.617	7.6714	6.5165	8.1242	8.3686	8.674	7.1465	5.7848	7.9909	8.8243	8.751	5.3161	5.8045	14.2708	7.5954	7.4917	5.3441	4.6679	5.382	5.1148	8.0568	5.8642	14.5668	8.2779	7.7204	5.318	5.7988	5.4565	5.2176	7.0038	4.7175	9.3805	5.2828	4.292	4.1595	5.8258	6.7849	7.4527	7.2508	5.9718	9.7915	7.24	5.2323	7.3409	6.431	6.1108	10.9618	6.44	8.8897	7.5776	6.6387	8.9483	5.9091	8.0741	11.6496	7.6256	6.2184	9.9701	9.2901	7.4863	8.6189	6.7639	5.6536	8.7492	6.4782	7.1431	10.4244	7.0786	7.8067	11.4779	8.1863	6.6042	10.0008	8.8146	7.776	9.2147	7.3971	5.4731
PF3D7_0919900.mrna1_1	PF3D7_0919900.mrna1_1;2086	2086	8.4986	6.8828	8.2332	7.1553	5.487	9.5668	7.9713	7.7174	6.7765	8.2037	8.5933	9.5806	7.2989	6.0199	9.3727	9.2842	8.3644	6.0374	6.5317	14.3379	9.0371	8.0271	5.5686	5.2566	5.6223	4.406	8.595	6.2685	14.5082	7.6498	9.7985	6.3318	7.046	6.489	5.7918	7.7091	5.4383	9.8587	5.7425	5.2687	5.2141	5.9333	7.5244	7.2167	7.9802	6.1801	10.0021	6.5354	5.9138	8.6388	6.8758	7.7682	9.9629	6.5203	8.0834	4.9231	7.3389	9.9458	5.8953	6.9766	11.8078	8.4312	7.0762	10.7935	8.8885	7.5687	5.4912	7.2554	6.074	8.1975	5.9124	7.0321	10.7986	7.2912	7.1879	11.2388	9.0847	7.7289	10.6247	9.3721	8.1592	5.9191	7.463	6.1001
PF3D7_0919900.mrna1_1	PF3D7_0919900.mrna1_1;2087	2087	8.5459	7.7663	6.7731	7.5039	3.8186	9.7862	8.1339	7.769	5.0626	8.6737	9.3781	10.4775	7.2053	4.3306	10.1727	9.4603	7.9539	6.3311	7.1028	14.4097	8.0487	8.3814	5.4114	6.8841	6.293	4.5192	8.8367	7.5548	14.6564	7.8613	9.7228	6.8323	6.6679	7.128	5.99	8.0768	5.6938	11.0536	6.73	6.8765	4.9973	4.4162	6.2065	7.3433	8.8111	7.8792	11.3091	8.2258	7.4189	9.157	6.3773	7.1879	10.1213	6.8231	7.8371	5.7639	7.5783	6.4538	6.5111	5.6005	11.7873	9.1003	6.8312	11.6872	10.2564	7.9576	5.2924	7.5195	6.0479	8.1013	8.3302	7.7344	9.2863	7.5486	6.5981	11.4049	10.4817	7.6004	11.576	9.8145	8.7359000000000009	6.5847	9.2098	7.3682
PF3D7_0919900.mrna1_1	PF3D7_0919900.mrna1_1;2088	2088	7.1712	6.2447	6.1613	6.8903	3.8982	9.058	6.58	6.2236	1.926	7.52	8.2036	6.8466	8.228	1.8319	8.7421	7.261	6.7737	5.1379	4.7666	14.3906	8.9942	5.6323	4.3723	5.5311	5.5261	6.7901	7.0817	5.5129	14.464	7.8124	6.4271	2.4673	5.8741	5.43	5.4172	5.1102	4.7787	10.9776	6.8455	6.0911	6.77	5.7908	5.861	6.3952	8.4212	5.5273	10.691	6.8764	5.4026	7.2004	5.8515	5.55	5.0989	5.4482	6.989	5.2376	5.8209	7.4138	5.8286	5.8955	11.2116	6.9433	7.2928	11.9843	8.6718	5.9809	4.9841	9.4717	4.3813	6.8556	4.4841	6.2547	9.1229	7.0315	6.6018	10.8517	7.632	6.4491	11.3946	9.2776	4.7544	4.8953	9.8627	5.6296
PF3D7_0919900.mrna1_1	PF3D7_0919900.mrna1_1;2089	2089	7.8636	6.6911	5.3576	6.7178	1.8914	7.4369	7.05	5.7211	3.8258	7.5134	9.2218	8.059	5.7916	5.1938	6.9953	7.4894	6.2012	7.4574	5.3107	14.2302	13.0561	8.1133	5.1977	6.2553	6.0272	5.8532	7.362	5.3611	14.5788	5.8505	9.5946	3.0755	5.7858	5.9352	4.5735	7.0651	6.6559	11.999	6.8511	6.09	7.9792	3.9579	5.6439	5.903	8.2556	5.5683	12.683	6.9426	2.8836	5.0496	6.4575	5.5774	7.756	6.0949	6.6529	2.7613	5.76	5.6308	5.2931	6.0365	12.2668	6.4968	6.3674	12.2846	9.2078	5.9047	3.5298	6.6454	5.4131	6.7207	3.4854	6.3158	7.4535	6.1079	7.2431	11.6327	8.0147	5.4647	11.7732	9.5847	6.0424	5.3705	6.9198	5.6118
PF3D7_0919900.mrna1_1	PF3D7_0919900.mrna1_1;2090	2090	8.4619	6.7018	5.0678	5.6064	4.8629	9.5498	5.9124	5.9224	1.0976	7.8082	8.4875	8.7794	4.858	4.5478	9.6764	6.0152	6.8519	4.856	5.6473	9.2602	6.5127	6.3602	5.9528	5.9186	5.9028	4.9695	6.755	5.0103	10.2003	6.4898	7.2587	3.0233	6.4883	5.8079	4.9093	5.6602	4.3554	15.2898	8.5541	5.9577	4.8176	4.9882	5.3219	4.3875	8.7752	4.5783	14.9861	7.3411	5.2858	6.2544	6.4694	5.8156	6.0702	5.0725	5.5236	5.31	5.394	6.8262	5.8432	5.3597	11.5431	6.5905	4.8089	6.5248	9.7713	5.954	5.5886	6.335	6.2104	6.1169	3.8135	5.9224	7.4078	5.9565	6.6212	11.3028	7.2973	5.5426	7.1881	7.451	5.5173	4.6082	6.335	6.047
PF3D7_0919900.mrna1_1	PF3D7_0919900.mrna1_1;2091	2091	6.6744	6.318	4.3944	5.8836	3.306	7.6518	5.3656	5.7024	3.3561	6.9774	7.6631	6.5081	5.2876	1.9782	8.0724	4.0909	5.0135	4.6673	4.1562	5.2059	4.5674	7.1424	4.8298	6.1699	4.6375	4.6943	7.9352	4.0661	4.991	7.1388	7.0028	4.0197	5.1477	5.0695	5.0286	7.0045	4.5916	14.0769	6.9986	4.3074	3.5033	3.8043	5.5395	5.8286	7.3265	4.3702	14.3313	7.486	4.0081	3.7634	5.3487	5.8367000000000004	5.0566	6.0126	5.3352	4.9307	4.5957	5.8723	6.0283	5.4683	11.8345	6.3163	5.3625	4.5027	8.9519	6.5747	5.1878	6.4534	5.8934	5.5804	4.0531	5.6727	6.2612	6.7315	6.2405	11.2141	7.6715	4.844	6.239	9.5488	6.9171	5.0972	6.925	5.0721
PF3D7_0919900.mrna1_1	PF3D7_0919900.mrna1_1;2092	2092	9.1886	8.6706	5.43	5.3709	4.2913	8.6045	5.9653	5.7905	0	8.9823	8.001	8.4316	5.3878	3.0479	8.8466	5.942	6.5032	5.8222	4.3526	5.8271	6.8982	4.6724	5.3118	6.6641	5.8395	4.6651	7.0779	4.4053	6.7987	6.6476	6.6001	4.2891	6.3399	6.2456	4.4182	5.7027	2.2479	10.9649	7.9031	7.4892	1.7782	5.2238	5.6628	5.7287	10.1388	4.9103	8.5139	7.8174	4.2196	5.5398	5.7519	5.5367	5.2716	5.6109	6.0866	4.332	5.6352	7.0447	5.9288	5.7101	11.5463	5.8834	7.1806	4.6628	7.4916	5.6758	5.1715	6.0843	4.9293	5.6927	5.1779	6.6285	7.0345	7.7515	6.5875	11.2603	7.3611	5.9646	6.1829	7.2873	5.7832	5.3547	7.1199	4.6616
PF3D7_0919900.mrna1_1	PF3D7_0919900.mrna1_1;2093	2093	6.1447	8.8319	6.8302	3.9846	5.1404	8.7758	5.5913	5.2776	5.1546	6.7039	10.032	8.9297	5.0721	5.3736	8.719	5.8035	5.8019	5.3183	3.6792	6.4835	7.5146	4.153	4.6352	6.4264	6.2215	6.1043	6.6056	4.4155	6.2574	8.4059	6.454	2.1309	6.3742	6.1216	6.392	3.9231	5.8975	5.2604	6.2426	8.6185	3.0772	5.1445	5.2357	6.3395	5.7703	7.2108	4.7458	5.2705	3.6724	4.9184	5.746	6.3591	4.0277	5.8089	5.3778	6.7118	5.4515	6.4601	5.0583	5.6232	11.2469	6.1094	7.0736	5.31	7.3196	5.4033	5.439	5.8711	6.5133	4.5747	5.5385	5.6764	7.3055	5.5928	6.598	10.7262	6.8103	5.6533	6.2493	7.9671	5.332	4.6753	5.6261	6.4063
PF3D7_0919900.mrna1_1	PF3D7_0919900.mrna1_1;2094	2094	7.0015	6.3471	5.5543	4.8212	3.4529	9.6814	5.897	5.2024	3.6334	6.7525	6.8097	8.4643	4.3896	3.3604	9.9276	5.842	6.2716	5.1252	5.0682	5.1953	5.5469	4.3406	5.7589	6.0775	5.3716	6.8058	6.8374	5.497	5.5283	6.9914	6.5315	5.3027	7.8496	5.2687	7.6778	4.5795	4.4053	5.0461	5.4084	5.9711	5.1169	5.1878	5.7827	5.4094	4.6294	6.1081	5.0369	5.0824	4.9001	6.3172	7.535	5.2161	5.2939	6.5975	5.3078	4.2965	4.4429	5.4793	5.8268	4.6792	11.8393	6.4653	6.8726	5.8755	5.0308	5.5506	4.5091	5.4229	7.1648	6.4383	5.0063	5.6261	7.0107	6.1434	5.2694	11.0075	6.9549	7.0976	7.702	6.3413	5.5512	3.669	7.5739	6.2409
PF3D7_0919900.mrna1_1	PF3D7_0919900.mrna1_1;2095	2095	6.4406	4.9805	5.1659	5.1396	4.5059	8.8811	5.4851	5.0631	4.0764	6.546	5.9998	6.3107	5.704	3.4581	9.7568	5.5481	5.6545	5.3122	5.3277	5.0858	6.7845	5.6444	5.0197	6.4702	5.8405	5.3009	6.8617	4.8248	5.729	7.0537	7.3195	2.1243	7.7644	6.2407	5.7988	6.0119	10.292	3.943	5.0947	4.4751	1.8319	5.2153	5.8775	5.723	5.2536	5.8204	5.0179	6.4469	4.857	4.1194	5.2196	5.5607	4.8777	5.8647	4.5198	5.5304	4.2242	5.3484	5.0985	5.7068	12.2982	6.23	8.2917	6.5105	5.1052	5.2891	5.3255	5.5395	6.8611	6.0159	5.3334	4.9805	7.6614	7.8625	6.1125	11.5051	7.8447	8.0193	6.8272	6.7278	6.0152	6.1171	6.7879	6.6216
PF3D7_0919900.mrna1_1	PF3D7_0919900.mrna1_1;2096	2096	7.8062	5.9069	4.9088	5.7716	9.3966	9.1808	5.5589	4.9556	10.0611	8.7204	6.958	7.1369	5.9709	7.7851	9.3782	5.2612	5.7197	6.6392	5.5984	7.4163	7.2522	8.174	6.0036	7.1574	6.9674	6.5033	7.1767	5.3132	7.6259	7.2047	9.2265	4.9547	7.5862	6.3927	7.055	6.0356	8.6389	4.861	5.8415	4.3554	4.4809	7.2024	5.6264	6.2954	7.2052	5.8293	4.5416	5.7118	5.6404	6.4494	6.1237	6.2248	4.9435	6.4375	5.8878	4.7208	4.9016	5.8048	6.0407	4.0018	8.3905	7.2878	8.3466	7.1759	5.3899	5.6126	5.8572	5.1739	7.557	7.3156	5.0233	5.1416	8.5375	7.8265	6.0367	7.3517	8.4649	8.2732	7.8041	8.0119	6.1412	6.932	7.462	7.5769
PF3D7_0919900.mrna1_1	PF3D7_0919900.mrna1_1;2097	2097	8.6697	5.8235	4.7004	5.7236	2.8237	9.7401	4.934	4.6094	4.4841	9.7142	5.9362	6.3345	7.0366	3.3674	9.2676	5.6279	5.4728	5.7252	6.2139	7.5402	7.7036	6.0757	5.0041	10.4524	6.301	6.3993	6.0435	4.3491	7.9743	7.413	7.609	3.7634	9.6224	5.5919	5.6685	4.157	7.7128	4.9203	5.3409	5.4323	5.2769	3.9579	6.1601	5.7054	7.875	6.0879	4.5922	6.1332	4.8293	6.3842	5.3899	6.1081	5.8885	6.1231	5.5723	4.717	3.7866	5.4499	5.6539	5.2791	8.6665	6.7712	8.0139	6.7068	4.6668	5.8291	7.077	5.9406	7.9044	7.3147	5.7544	5.9588	7.3589	6.6548	6.3835	7.6847	7.2799	8.7696	7.9559	7.1265	6.1227	8.7991	6.9307	6.6642
PF3D7_0919900.mrna1_1	PF3D7_0919900.mrna1_1;2098	2098	8.2794	5.4033	6.0742	4.2876	5.1131	9.9688	4.6656	5.0665	2.6135	9.735	5.6112	6.1396	5.9986	4.98	9.9945	5.465	5.842	5.3284	4.7479	9.0085	7.8305	5.969	6.5278	8.6003	5.5665	6.3705	4.4542	4.382	9.5008	7.2467	8.1295	6.0132	8.458	5.4838	6.5896	4.1739	10.5742	6.1117	5.7684	4.6542	4.8525	5.3078	7.5746	6.1477	7.5245	6.2612	5.5916	6.1463	5.9013	5.1843	5.384	6.3714	4.1587	6.691	6.3012	6.308	4.723	7.8396	5.842	5.9296	9.2009	8.3103	7.9732	8.058	7.7732	6.1377	6.2054	6.0985	7.5331	7.1017	6.1418	6.963	8.0457	8.5324	6.9423	7.2146	8.614	9.0068	8.3817	7.9556	6.3252	8.1495	7.2555	8.8423
PF3D7_0919900.mrna1_1	PF3D7_0919900.mrna1_1;2099	2099	8.1959	5.5323	5.9255	7.0021	4.4575	8.6542	6.2141	4.7608	2.6323	9.0809	9.1081	6.0953	6.7687	5.1252	8.2012	7.0893	5.99	5.7355	5.1663	8.7832	8.428	6.2133	5.4423	10.9541	5.5708	5.5638	11.6527	7.2051	9.1087	7.3654	7.1208	3.5008	10.4922	5.9736	6.5087	11.6429	11.1777	6.4666	6.5165	4.5254	10.7487	6.1041	6.1504	5.8298	7.1758	6.5593	6.0132	6.5692	5.1477	6.5917	12.77	7.0786	5.7554	7.7101	6.2961	6.3021	4.5552	7.0491	5.7126	5.8587	9.6758	7.1719	7.978	5.5996	6.8914	7.1391	6.254	6.3083	7.4274	7.6876	5.093	6.9016	8.1608	7.4578	6.1373	8.5784	8.364	8.5217	7.2382	8.1699	7.1898	7.8022	7.7744	8.4132
PF3D7_0919900.mrna1_1	PF3D7_0919900.mrna1_1;2100	2100	8.1422	6.1006	8.737	6.5776	4.5832	6.7241	6.4696	2.4276	6.6129	8.6563	11.6875	7.2818	6.1989	6.1617	6.4301	7.7925	4.8836	5.8435	8.1832	10.3289	8.4393	4.9819	5.8929	9.3688	5.8989	4.0117	11.5311	8.494	10.8863	8.0082	5.5711	6.047	9.5366	5.9853	4.7186	11.6032	10.4978	6.9959	6.5029	5.7597	12.1308	7.9438	5.3768	4.9809	5.8225	7.6208	6.6847	6.3698	5.62	6.5932	12.8567	6.5543	5.6038	8.0057	6.0112	6.558	5.6954	6.1544	5.243	4.9547	10.142	7.4948	6.9872	5.9702	6.3661	6.3797	5.6809	6.6349	7.4033	7.9282	7.6061	5.2657	8.1689	6.1849	6.0663	8.3638	8.0371	6.7427	6.0577	7.1167	6.8417	5.537	6.3558	7.128
PF3D7_0919900.mrna1_1	PF3D7_0919900.mrna1_1;2101	2101	8.2442	7.0459	8.5559	6.1564	4.8817	7.8319	7.1634	4.8253	5.9642	9.7421	11.9181	8.0834	6.4039	4.2994	6.8406	8.7946	5.4954	6.23	9.9359	11.4084	8.0479	6.2662	5.6132	9.5388	5.5674	6.1346	11.8039	10.0302	11.6834	7.8169	6.4658	5.7671	9.6811	6.6887	6.0509	12.3541	9.8955	6.7657	7.329	6.0828	12.6561	7.0873	6.4845	7.8156	6.9733	6.3816	7.0237	8.2888	5.2672	7.2445	12.963	7.0719	5.8045	8.5784	7.4592	5.5954	5.4738	7.4482	5.4561	5.9355	9.9155	7.1676	7.4251	5.5711	6.2325	5.9181	6.3078	8.384	6.5278	7.1394	7.5119	5.4715	8.3766	6.973	6.1699	8.4084	7.2992	8.9654	6.7766	7.4188	6.3981	7.102	8.2849	6.708
PF3D7_0919900.mrna1_1	PF3D7_0919900.mrna1_1;2102	2102	6.4581	5.9812	6.8276	5.995	4.7257	5.6126	5.1231	3.1375	4.8846	6.524	9.9678	5.405	5.6576	3.9174	5.4107	6.2887	5.1859	4.8425	4.8831	7.2809	6.5503	5.4502	5.7374	5.8921	5.323	5.5129	9.1045	5.9894	7.3292	5.6035	5.7035	5.4757	6.2769	5.0909	5.8053	9.7301	6.567	6.6061	6.1381	4.9791	11.3783	4.9011	4.7175	5.8161	5.7013	5.5957	6.4874	5.7328	5.4426	5.0391	11.0615	5.3384	4.0224	6.9641	5.6837	5.4097	4.8555	6.5779	5.6585	4.9378	7.7489	5.3409	5.2551	5.5714	5.8415	6.1313	5.121	5.7249	6.6748	5.7007	6.1112	5.8699	7.1542	4.7447	5.8437	6.5845	6.4269	5.7227	6.2321	5.3667	5.3565	3.9269	4.9184	6.9886
PF3D7_0919900.mrna1_1	PF3D7_0919900.mrna1_1;2103	2103	7.3583	6.4663	7.6417	6.345	5.3916	9.5155	5.7241	4.5922	4.7861	7.7064	11.3681	5.6215	5.1408	4.6696	8.538	6.4224	4.8283	3.7366	7.2007	7.0679	7.1698	4.5342	6.4702	6.4817	4.6311	5.0233	10.0477	6.5773	7.2112	6.3089	6.1393	6.5494	6.1948	6.0887	5.7692	9.9558	6.9974	5.3806	5.4333	6.1033	11.6074	5.7216	6.356	4.6218	5.9921	7.7308	6.943	5.7455	5.55	5.6653	11.4496	6.3635	5.3288	7.2053	6.4113	7.1634	5.1185	6.9303	6.3189	4.9602	8.7818	6.7236	5.7613	4.9791	6.0135	5.9642	4.848	5.9581	6.8685	5.6008	6.321	5.6704	7.5724	5.8585	6.3738	7.2794	7.4641	6.1369	5.7206	5.5723	5.6662	5.1711	5.5705	7.1813
PF3D7_0919900.mrna1_1	PF3D7_0919900.mrna1_1;2104	2104	6.2496	6.2042	7.371	6.3384	5.7988	5.6913	5.9246	4.5674	4.354	6.625	9.5077	4.9878	5.2593	6	5.4919	7.3967	5.8445	1.511	6.5931	6.5262	7.8912	5.3754	6.3291	6.2587	5.0391	4.8344	10.4319	6.8054	7.033	5.6264	5.7148	3.3103	5.9878	4.8395	5.1579	10.6607	4.9212	5.2453	5.5829	4.9359	11.4123	5.5081	5.7164	5.2483	3.9991	5.393	5.1977	5.5336	5.4538	6.5931	11.7649	5.9948	4.1843	6.3122	5.3491	5.5595	5.1647	6.762	5.0018	5.0018	8.1827	6.5726	5.4764	5.3082	4.9392	5.1227	5.0535	5.0618	6.5889	5.6017	5.0522	4.853	6.6356	4.4256	4.2403	7.0733	6.4704	6.7083	6.2313	6.0498	5.0175	5.1827	5.7671	8.7328
PF3D7_0919900.mrna1_1	PF3D7_0919900.mrna1_1;2105	2105	6.6836	5.4416	5.2192	5.0644	4.3434	5.8235	4.9937	4.84	4.0027	6.9829	9.4411	4.2683	5.6935	4.8425	3.9467	5.6156	5.4436	3.9579	5.5119	6.1695	5.9688	5.6736	4.8207	5.8547	5.1957	4.7404	9.0481	4.4416	6.7054	6.1414	5.7858	4.1342	6.156	4.7506	9.159	8.5791	4.4777	4.6294	5.7109	4.8384	10.7338	4.266	4.9388	4.7257	5.106	4.3909	5.844	5.8929	5.2388	3.8379	10.0806	4.1309	3.9982	5.2532	4.6334	4.2373	4.6542	5.4036	5.4973	5.0117	6.2038	6.1629	4.9045	5.0418	3.7623	5.3005	5.6744	5.3399	6.3196	3.9937	4.6702	6.4005	5.4145	6.115	4.8629	5.4998	5.978	5.6106	5.3764	5.1449	5.0505	5.1235	5.2095	7.0528
PF3D7_0919900.mrna1_1	PF3D7_0919900.mrna1_1;2106	2106	6.7661	6.0909	5.7366	5.9823	6.1058	5.1502	5.9526	5.5683	4.2418	6.4522	7.9326	4.0866	4.8885	4.7876	4.9388	7.0839	4.9416	5.2585	5.9891	6.7683	6.156	5.969	6.1416	6.1379	5.4535	5.2776	9.61	5.5552	6.5373	6.5089	6.4012	8.5683	6.7916	5.0678	4.359	10.4668	5.4741	5.6954	6.0522	3.9523	11.3471	3.6971	5.9411	4.9021	6.0402	4.8379	5.7216	5.3632	4.8817	8.8818	11.6586	5.1695	3.6702	6.2371	5.2418	5.4439	4.8644	6.9176	5.6221	4.9727	6.1793	6.2252	5.3796	5.761	6.4451	6.0405	5.0085	5.9272	7.5809	6.0566	4.7903	5.5756	6.9925	5.3896	5.5072	6.6128	6.5928	6.3473	7.1718	6.4774	5.8659	4.9269	5.926	6.9379
PF3D7_0919900.mrna1_1	PF3D7_0919900.mrna1_1;2107	2107	6.1647	6.1216	5.7382	5.7903	4.3681	5.7469	5.504	4.4783	5.0281	6.8201	6.8021	4.7409	5.5549	3.9882	5.3313	6.6257	4.8866	5.9736	6.1763	7.2731	7.3256	5.9887	6.7554	6.2664	5.6433	4.4828	10.513	4.9006	6.8297	6.8111	5.6963	4.3646	6.0303	5.6144	5.7501	10.4334	5.0665	6.4428	6.5632	4.6294	11.3541	5.0997	6.2837	5.6724	5.8143	4.4666	6.0007	6.1383	6.8348	9.4161	11.5861	5.0583	3.3716	5.8853	4.8379	5.2067	5.6221	6.6181	5.8253	4.9621	5.7803	6.1487	5.2521	4.5945	5.0475	4.8425	5.7074	5.8765	6.8442	6.0712	4.3455	4.7955	6.4949	5.6696	5.3896	5.8736	6.3745	5.6091	6.5378	6.1177	5.1048	5.3248	5.8304	6.8598
PF3D7_0919900.mrna1_1	PF3D7_0919900.mrna1_1;2108	2108	6.2944	6.3988	5.8379	6.1665	5.7544	6.0542	5.9054	4.9914	4.9174	6.6314	5.9605	5.3183	6.3295	3.7452	5.7035	6.5694	6.1272	4.888	5.7214	6.4543	5.9136	6.606	4.4976	5.8812	8.0044	4.8817	9.5284	6.8355	6.7798	6.1815	6.1348	4.2928	5.7051	8.431	4.8659	9.2251	5.1534	6.1518	7.0849	4.0286	11.0457	4.8861	5.1819	4.9841	4.6769	4.1276	7.2292	5.9064	5.537	7.4917	11.5307	6.1857	3.9364	4.849	5.8217	4.6473	4.3568	6.3544	5.7684	5.193	6.0014	6.4234	5.433	5.5934	4.2449	5.7793	5.0708	5.0188	7.463	4.6253	4.5033	5.7471	6.0616	4.8856	5.8061	6.5692	6.5351	6.0464	6.2852	5.7315	4.6135	4.8354	5.8873	6.8194
PF3D7_0919900.mrna1_1	PF3D7_0919900.mrna1_1;2109	2109	6.4912	6.0074	5.5503	6.7151	6.3992000000000004	6.5914	6.1967	5.568	5.0887	6.6672	6.5534	5.8617	5.2246	4.917	5.4812	6.6599	6.1014	5.6741	5.5874	7.1257	6.1981	5.6806	4.9298	5.7874	5.2724	5.8359	9.1312	4.812	6.954	6.7867	6.394	4.8243	6.2836	5.7999	5.599	9.8728	5.4209	6.0383	5.8848	5.3995	10.7894	4.9222	5.9098	6.1426	5.6462	5.7944	5.8066	5.8377	5.9912	9.9017	11.4627	5.5916	4.6153	5.4728	5.1404	4.9759	5.6913	5.7358	5.5413	4.6843	6.0431	6.6929	5.9172	6.6428	5.6633	4.7687	5.7293	5.1489	7.0526	5.5509	5.3572	5.383	6.9702	5.5573	5.8585	6.5703	6.7063	4.9759	6.2913	6.8782	5.3316	5.7434	6.1064	8.0046
PF3D7_0919900.mrna1_1	PF3D7_0919900.mrna1_1;2110	2110	6.8178	6.6696	5.8706	6.042	6.6784	6.0045	6.0577	5.202	5.5122	6.151	5.5607	5.5509	5.1775	6.0551	5.6999	6.8738	5.735	4.5027	6.0027	7.0854	6.1424	5.4179	5.7276	5.246	6.8044	4.6988	9.476	5.0858	6.8301	7.164	6.8264	4.669	5.8696	6.4717	6.2407	9.4757	5.4232	5.9243	5.0387	5.4877	10.0691	5.0566	4.7735	5.5512	5.5497	5.4591	5.44	5.5033	4.5583	9.319	10.8973	5.9458	5.3172	6.0564	5.348	5.2521	4.8186	6.0206	6.1985	5.7687	6.3429	6.7049	5.3579	5.3771	5.8577	4.8364	6.195	5.4229	9.4974	5.6433	5.0281	5.4761	6.7094	6.0631	6.5785	6.0832	6.4463	6.6743	6.25	6.1424	3.9523	5.5348	5.6837	8.2825
PF3D7_0919900.mrna1_1	PF3D7_0919900.mrna1_1;2111	2111	6.373	7.4232	5.2746	5.922	6.0796	5.8215	5.1264	5.4303	5.6887	6.155	5.62	5.0955	5.5248	3.8197	4.375	5.0041	5.2157	2.9279	5.5059	6.4617000000000004	6.2151	6.2112	5.8994	5.4931	7.0731	6.4104	8.7287	4.3896	6.807	5.9091	6.4464	6.0455	5.6588	6.6508	6.944	8.6246	5.3621	5.5298	4.4634	9.0889	7.3748	4.0461	4.6594	5.5223	5.0175	4.9891	5.243	6.3114	4.9982	9.3191	7.2395	4.5552	8.6079	6.0047	4.8914	3.9298	4.1643	5.2998	8.0783	3.9607	6.4911	6.7058	5.6602	5.6865	6.592	5.0488	5.615	5.3968	9.08	4.8689	2.6369	4.2288	6.135	6.6434	6.5116	6.0947	6.478	5.0514	6.7021	7.1916	5.2472	5.0431	6.0139	8.4538
PF3D7_0919900.mrna1_1	PF3D7_0919900.mrna1_1;2112	2112	6.5842	5.4222	5.8457	6.0457	4.7708	5.2196	4.98	4.2388	5.1783	5.9993	4.8369	5.5062	5.0587	3.5472	4.3111	5.5817	4.8298	4.9667	5.9704	6.3457	6.1309	5.4135	6.0411	5.1408	5.1807	5.7677	7.2544	5.1064	6.9299	5.9932	5.8565	5.1965	5.3892	6.045	5.8056	7.7017	4.9279	5.7065	5.8723	4.5008	5.6355	5.4489	3.4995	5.0802	4.5951	4.6456	5.897	5.9736	5.2479	8.7534	5.7164	4.4575	8.2438	5.9079	5.4128	5.1934	4.5552	5.0299	5.7584	4.4893	6.4501	6.1908	4.8758	6.7949	5.4578	5.6467	4.855	5.7798	7.697	5.3349	4.2884	5.8045	5.7549	4.2987	5.7186	7.1132	6.745	5.1428	6.7878	6.0824	4.957	5.0862	5.3052	7.4008
PF3D7_0919900.mrna1_1	PF3D7_0919900.mrna1_1;2113	2113	6.5923	5.3273	6.405	6.0437	5.6058	5.0277	4.266	4.7634	1.7355	6.3415	6.0299	4.9658	4.9001	3.6982	3.3576	6.0292	5.1611	4.7038	4.3785	6.3939	6.3584	5.3607	4.6264	5.8197	4.3448	4.7296	7.4032	5.1346	6.5929	6.2061	6.1957	4.3957	5.714	5.0909	5.1416	7.5371	4.3462	4.7126	6.2559	5.073	5.825	4.8495	4.8012	5.076	5.1069	4.1359	5.6536	3.6053	5.4922	6.788	4.9809	5.1185	4.2623	5.9395	5.6436	5.0108	4.9345	6.0094	5.0921	5.6767	6.3089	6.5008	5.4767	5.6358	5.6352	6	5.435	5.0976	6.7184	5.2802	5.0108	5.7436	6.4288	5.2091	5.1747	6.07	6.3487	4.5607	6.4507	5.6343	5.1022	3.1375	6.3049	6.7285
PF3D7_0919900.mrna1_1	PF3D7_0919900.mrna1_1;2114	2114	6.0959	5.7355	5.4744	5.3477	5.2334	5.1227	5.8232	4.4026	4.4692	6.3894	5.4189	4.7093	6.2344	4.3313	5.72	5.4542	5.7581	5.1747	5.8004	6.9456	6.4423	5.8306	6.6121	4.9288	5.4449	5.2118	7.0526	5.1089	7.0506	6.234	6.6651	4.9098	5.8585	5.9837	6.1747	7.5009	5.5419	5.4499	5.302	5.0802	5.7082	5.2798	4.9069	5.4575	5.3896	4.8866	5.4647	6.0817	5.6398	7.4365	4.7882	5.4128	5.9941	5.9026	5.4283	3.9745	5.0032	5.3906	5.3049	5.2776	7.324	6.2192	4.8283	5.7879	4.888	5.6482	5.8639	5.2445	7.1241	6.0435	5.7835	5.7309	5.7298	5.0904	5.3234	6.5122	6.8775	4.1276	6.1071	6.4173	5.5084	5.2843	5.9491	7.0829
PF3D7_0919900.mrna1_1	PF3D7_0919900.mrna1_1;2115	2115	6.15	5.7944	5.116	4.9444	5.3466	4.4515	6.0936	5.1643	6.1187	5.8723	4.4822	3.6713	5.1449	4.4718	5.5008	5.6522	5.2983	4.6871	4.0959	6.3514	5.8814	6.2263	6.6225	5.854	6.5647	6.3918	8.9298	5.4751	6.7926	6.605	6.2983	5.3785	6.7017	5.8706	6.93	8.3692	3.6241	5.44	6.1745	5.5087	4.696	4.8914	5.4212	4.9959	6.5171	3.844	5.0652	6.2687	4.4938	7.5202	4.9914	4.5435	6.4461	6.261	5.8166	4.4343	5.5564	5.4097	4.7137	4.2861	5.8045	6.543	5.7618	5.4692	5.0993	5.5762	5.7552	6.3291	8.0704	5.8856	5.8662	5.0286	6.3494	4.488	6.2525	6.5854	7.0383	6.2823	6.1859	7.0019	6.5893	3.9514	6.0374	7.7799
PF3D7_0919900.mrna1_1	PF3D7_0919900.mrna1_1;2116	2116	5.85	4.841	4.915	5.7018	6.2739	5.5674	6.0448	3.1309	4.6124	5.2498	5.5198	3.4944	5.5874	5.8412	5.029	5.2392	5.5097	2.8992	4.6571	6.7908	6.8213	5.9878	6.152	4.0712	5.5972	5.2483	6.8825	5.1408	6.7939	6.2636	5.9141	5.2083	5.3201	5.405	5.7942	7.1544	4.6519	5.2384	5.047	4.9317	4.5484	3.9873	5.0308	3.6194	5.5144	4.2884	5.7621	5.3118	5.021	4.735	5.5671	5.4243	3.7918	5.3757	5.6235	5.5423	5.319	5.0325	5.615	5.3593	6.2636	6.2612	5.4838	5.0858	5.7999	6.4553	4.9964	5.8204	6.4058	5.0308	4.8856	4.9612	6.3846	5.4519	4.6444	6.3675	6.8129	6.332	6.2549	6.2658	6.4772	3.5644	4.5472	6.5354
PF3D7_0919900.mrna1_1	PF3D7_0919900.mrna1_1;2117	2117	5.753	5.4216	4.6282	4.7049	5.2016	2.6462	5.3345	4.7032	4.204	4.9686	4.8298	5.9984	4.4343	5.5922	2.9069	4.7981	5.3096	5.098	5.087	5.5229	6.6833	4.9672	4.5699	4.8079	5.0972	5.1268	6.3404	4.211	5.8972	5.8397	4.7093	5.8146	4.5021	4.4141	5.8738	5.438	5.288	4.8176	4.9298	5.5435	5.2902	3.839	4.9477	4.3016	5.2001	4.6177	5.0501	5.5494	5.2304	3.8972	5.6792	5.5996	5.7968	6.5368	5.6215	5.347	5.3381	6.1467	5.0828	6.7944	5.8647	6.1741	5.4761	5.1942	5.8076	5.6954	6.0083	5.318	6.7108	4.9505	5.3384	5.0112	6.2675	4.6064	5.2315	6.4954	6.7622	5.8861	6.3187	6.2176	5.4433	5.3775	5.7485	6.6942
PF3D7_0919900.mrna1_1	PF3D7_0919900.mrna1_1;2118	2118	5.6488	6.5859	5.0272	5.1566	7.1854	5.9766	5.7631	6.8887	4.9126	5.739	4.4429	4.6467	4.8525	7.0816	5.7162	5.5298	7.1332	4.2434	4.8278	6.399	6.6629	5.0121	5.726	5.7999	5.749	6.2213	7.4078	5.106	6.2996	6.0745	6.1451	5.9921	5.6427	5.3985	6.1673	6.7806	4.8207	5.9186	5.6845	4.8565	5.9267	4.439	4.5957	5.572	5.7195	4.8435	6.2365	5.1119	5.6267	5.541	5.5484	5.8331	6.9499	5.8733	4.5154	4.7241	5.546	6.6564	5.2373	4.4249	5.7126	6.5298	5.3216	5.0721	5.7811	5.5886	4.9745	5.2323	6.616	5.2161	4.9644	5.2055	6.7866	5.5984	5.6058	6.4366	6.4259	5.1119	5.6005	5.9544	5.5276	5.465	5.2836	7.0579
PF3D7_0919900.mrna1_1	PF3D7_0919900.mrna1_1;2119	2119	6.5087	5.9369	4.9193	6.375	8.792	6.8665	8.8527	9.3934	7.7861	6.0112	6.5043	5.5895	5.4532	8.8397	6.202	6.3733	9.8527	4.3806	4.9463	7.1418	6.0644	6.1524	7.3576	5.8235	6.9274	6.8673	9.3683	4.9946	7.7584	6.9242	6.8271	7.8923	5.6129	7.0896	7.3483	9.2985	4.9905	4.9855	5.7708	6.2598	6.1787	4.7447	5.477	6.0027	5.5662	5.4676	6.5193	5.8642	5.3255	6.6675	5.9336	5.2645	9.3362	6.5895	5.9103	5.4373	4.7939	8.2257	6.0188	5.3031	6.9051	8.0075	5.5823	5.4104	6.4639	6.3041	4.7474	6.1467	8.1947	5.9131	5.5738	5.7988	8.8513	5.4148	5.359	6.1544	8.0174	6.1833	6.0997	7.5008	6.2255	4.0072	6.5449	8.7221
PF3D7_0919900.mrna1_1	PF3D7_0919900.mrna1_1;2120	2120	6.2823	5.7363	5.0409	6.3533	7.2974	3.8885	6.6866	6.5929	5.2055	6.0779	6.1289	4.853	6.1245	6.9698	4.3611	5.5254	7.3939	3.4529	4.0036	6.466	7.0806	5.6702	6.1154	5.9343	5.6599	5.6358	7.7273	4.8704	6.8841	6.0108	5.8445	6.3551	5.6141	6.1187	6.3642	7.0168	5.2884	5.4558	5.5217	5.6704	6.0527	3.4209	4.6064	4.2638	5.0951	4.9819	5.0228	5.0184	6.2437	5.5157	6.0266	5.7336	6.873	5.7474	4.9397	5.1643	4.6188	7.277	5.7511	5.3604	6.3918	6.0226	4.6616	5.1106	4.6656	5.114	4.8359	6.4168	7.6619	6.1062	4.2824	5.9964	7.7542	4.9754	6.1451	6.052	6.4441	5.4333	5.4253	6.1761	4.6519	4.6047	6.0468	8.8122
PF3D7_0919900.mrna1_1	PF3D7_0919900.mrna1_1;2121	2121	6.0398	5.8058	5.3341	5.5759	7.945	6.2205	8.8049	7.6452	5.4016	6.0339	5.4496	5.4067	4.9787	8.0539	5.4666	6.1562	9.2485	4.3118	4.4627	6.7302	6.858	4.6241	4.917	5.5814	5.6038	5.3427	4.235	5.2758	7.308	6.6472	4.8679	5.1775	6.0101	5.3187	5.6882	4.9864	4.7861	5.1973	5.7436	5.4857	3.9495	4.2987	5.9193	5.4506	5.4864	4.6904	5.6879	6.4099	6.1043	5.5423	5.9995	5.7336	8.1604	6.0072	5.922	2.0807	3.585	7.2005	6.0915	6.2003	6.4472	7.1062	5.8485	5.5765	5.1522	6.327	5.6418	5.1882	6.6539	4.6904	5.0917	5.2149	7.4185	9.9056	6.7264	6.2197	6.8811	5.3201	6.2217	5.8321	5.0997	4.8958	5.9105	7.5223
PF3D7_0919900.mrna1_1	PF3D7_0919900.mrna1_1;2122	2122	6.3939	5.7861	5.6608	5.9759	5.1526	6.7374	9.0275	9.1532	5.3494	6.2653	6.51	5.3878	6.1827	5.3933	5.4728	6.0747	9.2505	5.0883	4.9236	7.0976	12.1868	5.7186	4.8068	6.0702	5.0157	4.7913	4.8125	5.0067	7.6353	12.2342	6.435	4.3455	5.6862	5.2055	4.1667	4.7192	5.0317	5.5865	5.275	6.1932	5.0644	5.0527	5.6291	5.6439	5.14	4.04	6.7605	5.742	6.3682	5.5662	7.1141	4.5292	7.4457	5.7653	5.8135	4.5601	5.582	8.6161	6.8128	5.761	5.9059	6.709	6.0845	4.995	6.1873	5.7159	4.6106	4.7882	7.3447	5.8615	5.8535	6.2628	7.974	5.6352	7.3274	6.1847	7.1207	5.7892	5.3971	6.2636	5.1285	5.3512	5.4141	7.8892
PF3D7_0919900.mrna1_1	PF3D7_0919900.mrna1_1;2123	2123	5.3597	5.2464	5.8336	6.0255	5.5018	5.3277	8.1879	8.3419	3.9241	6.4441	4.3561	4.9727	5.7463	3.8288	5.532	5.1412	8.7506	2.7268	4.9905	6.3891	7.1656	4.5292	5.4273	6.2521	5.435	4.7996	6.0794	5.0535	6.9957	7.1254	5.5886	4.7306	5.9146	5.5144	5.135	5.4209	5.4967	5.784	5.3834	3.6588	3.6554	5.3712	3.7506	6.6242	5.0747	4.6011	6.9364	4.887	6.2163	5.7639	6.9842	4.7934	6.1882	6.1657	4.6415	3.9288	4.9819	6.8348	5.6276	6.7181	6.5711	5.7192	5.4148	4.6622	4.8475	5.6979	4.7463	5.8848	7.1185	5.5601	4.5753	5.7353	6.9218	5.0678	6.7848	5.8156	6.496	6.3147	5.6182	5.3052	5.4896	4.9378	6.0834	7.1522
PF3D7_0919900.mrna1_1	PF3D7_0919900.mrna1_1;2124	2124	6.2941	5.2396	5.5125	5.3906	4.4822	3.9231	9.056	9.1061	3.8032	6.0336	4.5398	4.9331	5.2315	4.2095	4.5166	5.6596	9.6046	4.3038	5.5062	7.3524	7.4016	5.4446	4.9759	4.7038	5.0005	4.9179	5.1424	4.4343	7.1421	7.5357	6.7287	4.8836	5.2943	5.5738	5.263	4.4867	5.7703	5.3988	5.6814	4.8207	4.8768	3.6747	5.5889	5.5084	4.4209	5.151	5.4545	5.6328	6.9164	10.0885	7.3805	5.4812	5.431	7.0229	5.4906	4.7153	4.5856	5.0193	5.5062	12.1419	6.0115	5.9409	5.4854	5.3331	5.3698	5.5978	5.5469	5.8885	7.6559	5.4097	5.3377	4.6696	5.0405	5.1383	12.7383	5.4179	6.3063	6.4254	6.5207	5.7296	4.765	5.7417	6.2711	7.5262
PF3D7_0919900.mrna1_1	PF3D7_0919900.mrna1_1;2125	2125	6.1216	5.8076	5.1239	7.1402	5.3245	6.399	8.0264	6.2001	4.0152	6.5966	5.2634	5.6032	5.943	4.9514	5.4683	5.7013	8.6512	3.7845	5.2137	7.265	5.9602	6.5703	5.4253	5.3359	5.4555	5.5049	4.0461	4.9777	6.7343	6.4793	6.5779	4.3462	6.0742	5.1305	5.3212	4.1094	5.4289	6.105	4.9612	4.7192	3.6346	4.8963	5.9759	5.6579	5.6812	4.729	5.0561	5.2687	4.9112	4.6094	7.3216	5.7814	4.4581	5.9047	5.7463	4.4861	5.8314	5.6334	6.0963	6.264	5.5308	6.37	4.2418	5.3999	5.3653	4.9878	5.0321	5.6215	8.0328	5.5524	5.1387	5.0391	6.4491	6.1785	6.7238	6.1873	6.7481	6.5337	7.3659	6.1771	5.2675	3.2464	6.3507	7.9671
PF3D7_0919900.mrna1_1	PF3D7_0919900.mrna1_1;2126	2126	6.0847	5.7816	5.3747	6.5907	5.7032	5.9519	6.65	6.3304	4.9519	5.8938	4.8048	5.2906	5.3349	5.0989	5.2487	5.1064	7.9499	4.4738	5.5853	6.9052	5.9243	6.5477	4.7761	6.0672	5.285	4.04	5.4209	5.1851	6.689	6.2172	6.7945	8.0307	5.784	5.2795	5.4666	4.4175	5.0413	5.8061	5.8768	5.3736	5.4741	3.8629	6.0058	5.9803	2.9355	4.9787	5.6511	5.5807	6.1625	5.4624	5.966	5.7382	4.1554	4.9312	5.2288	5.3782	4.5717	6.5826	5.0583	4.0488	6.9585	5.8017	6.1098	4.5981	5.2192	4.4653	4.0592	3.8904	8.0669	5.1783	1.844	5.8217	7.2889	3.2705	5.3187	5.3136	6.8369	6.1432	7.109	5.896	4.7015	4.7677	6.9679	7.3278
PF3D7_0919900.mrna1_1	PF3D7_0919900.mrna1_1;2127	2127	6.9628	5.7079	5.841	6.4195	6.2651	6.323	4.8384	4.9284	5.7806	6.2359	5.1342	5.5211	5.8839	4.6369	5.8632	5.8958	6.3639	4.3799	5.4046	7.2896	6.2636	6.7241	4.61	6.1443	5.3103	4.8836	4.6848	5.3023	6.8402	5.4692	6.9297	5.278	7.0253	5.2702	4.9054	5.7029	4.6565	5.7758	5.4121	6.0422	5.3733	4.6848	6.3514	6.1052	5.0704	3.9193	6.1759	5.6323	4.5515	4.4912	5.3677	4.7687	2.8718	6.7108	5.2411	4.5336	5.4922	7.0785	6.3828	5.0413	5.7374	6.1859	5.9035	5.0488	6.5269	5.0488	5.3462	5.4886	8.4452	5.126	4.9588	5.3338	7.3546	5.5792	6.0826	6.0119	6.813	7.5926	7.5631	6.8914	2.844	5.3778	5.4383	8.4226
PF3D7_0919900.mrna1_1	PF3D7_0919900.mrna1_1;2128	2128	6.4522	5.4845	4.4336	7.2398	6.2361	6.2178	5.6331	3.4128	4.9814	5.5814	5.8525	4.9575	5.8017	4.7714	5.9362	4.9718	5.2071	4.5583	6.2525	7.34	6.4085	6.6452	4.7549	6.2315	4.8364	6.1256	4.8963	5.3111	6.5203	6.1175	6.8561	3.3909	6.0989	5.6659	5.1148	4.9241	5.2254	5.3161	5.7897	4.4469	5.4886	2.373	5.7955	5.8999	5.5388	6.0402	4.6971	5.3865	4.0917	5.5138	5.8907	6.3313	4.7608	6.7413	5.1647	5.4832	4.8329	6.5168	5.3635	4.8787	5.4786	5.8649	5.7552	5.3234	6.1845	5.5204	5.8775	4.8166	7.6646	4.6135	4.1497	5.8965	6.64	4.7714	5.5689	5.7916	6.9974	7.5211	7.0071	6.1621	5.4919	3.6218	7.0187	8.1226
PF3D7_0919900.mrna1_1	PF3D7_0919900.mrna1_1;2129	2129	6.9769	6.0732	5.8181	6.8681	4.6938	5.8492	5.9568	6.101	4.6444	6.8031	4.9782	5.8634	6.3642	3.7015	5.1779	6.1027	6.56	4.2802	5.4963	7.4374	6.547	5.8625	6.8679	6.3107	6.5569	5.7038	5.2876	4.7613	7.3198	6.116	6.8737	6.4804	6.3547	6.2077	5.8897	4.4423	5.2521	6.242	6.0518	5.9586	5.4699	4.3964	6.6629	5.854	5.854	6.4801	6.4376	5.5567	6.5702	5.0032	5.9998	6.9179	5.6058	7.1632	5.9498	4.0418	5.0215	6.7149	6.3114	6.2063	6.105	6.0887	5.8709	5.8699	6.456	5.3484	5.204	5.6232	8.4037	5.632	4.855	4.8212	7.4655	6.3568	7.0231	5.3607	7.0217	7.3277	7.9337	6.7116	5.2536	5.3012	6.4449	8.2435
PF3D7_0919900.mrna1_1	PF3D7_0919900.mrna1_1;2130	2130	6.285	5.5094	5.8987	8.6744	5.337	5.7517	6.4575	5.1322	4.6949	6.6712	5.3816	4.7495	7.0555	5.8809	5.858	6.1755	5.7522	4.7798	5.6921	7.2153	5.95	6.4189	5.4269	6.4375	5.7423	5.8728	5.6331	5.591	7.3388	7.1341	5.7908	4.8273	6.7334	5.4269	6.5356	5.9649	4.2087	6.0665	6.0768	5.0849	4.1127	7.6737	7.5346	5.0674	6.6859	4.6656	5.7118	5.7549	5.7471	5.3012	6.5629	5.8258	5.0241	7.2426	5.0575	6.1083	4.7452	6.7604	6.1629	5.3298	6.2913	6.0268	5.5798	5.013	7.2459	4.634	5.1759	5.2806	7.2668	4.9864	5.9138	4.8202	7.9547	4.4053	6.045	6.3375	6.9099	7.0933	7.4246	7.3777	4.6611	6.059	5.4313	8.0017
PF3D7_0919900.mrna1_1	PF3D7_0919900.mrna1_1;2131	2131	6.9424	6.1737	5.9091	6.9375	5.527	5.647	6.0303	5.1659	4.8192	6.8781	5.1898	5.3295	5.5264	3.6346	5.1231	5.822	5.4761	5.0405	5.2532	6.5486	7.2807	5.7853	4.8283	6.5	6.2165	5.545	5.3642	5.431	6.646	6.2608	6.2651	4.3861	6.4949	5.8664	5.306	4.9284	4.7803	5.7266	5.7695	5.8176	4.2449	5.3632	6.3908	5.09	4.7829	4.5002	4.9359	6.9045	4.7908	5.9855	6.5402	7.6566	3.6904	7.8442	4.6809	5.5059	5.8156	7.0234	5.6786	5.5087	6.0144	6.4645	6.3747	5.4951	6.5	5.1534	5.6462	5.2758	7.6995	4.7442	5.4607	5.6073	7.7703	3.6848	5.2713	5.9406	7.2658	6.6011	7.2811	6.5378	5.822	5.8856	6.6014	9.206
PF3D7_0919900.mrna1_1	PF3D7_0919900.mrna1_1;2132	2132	6.8174	6.0738	5.8672	6.8569	5.5653	5.1522	5.904	5.5595	4.6954	6.1045	5.0321	5.9925	5.8058	5.7436	5.4383	6.6389	5.9855	5.1338	5.9319	7.0663	6.5697	5.9138	6.4555	6.4288	5.2483	5.4718	6.0792	5.8387	6.6185	6.6431	7.1321	6.4386	6.2628	5.9948	5.8207	6.4109	4.6088	4.8243	5.7509	5.5103	4.903	7.2913	7.6445	5.337	5.4219	5.31	6.6865	5.9134	4.859	5.8617	7.1273	7.3525	6.04	6.1963	5.7856	4.2063	5.3147	7.6513	5.4705	5.1859	6.932	7.3618	6.2236	6.0622	7.5822	5.434	6.2677	5.9141	7.8145	5.6191	5.4663	5.1264	8.8547	4.6679	6.2007	6.1723	7.4135	6.0928	6.7681	7.988	5.0879	6.9573	6.2713	8.0494
PF3D7_0919900.mrna1_1	PF3D7_0919900.mrna1_1;2133	2133	7.0825	6.1892	6.4217	6.0629	5.0272	5.266	5.5871	4.384	4.6011	7.1405	6.2196	5.917	6.033	4.9322	5.5883	6.0431	5.4761	5.1875	4.8575	6.7346	6.3196	6.4004	5.8035	5.889	6.3404	4.554	5.7442	5.3219	7.059	7.6089	6.6632	4.1202	5.9621	4.7677	4.844	5.6929	5.4046	5.6851	5.6896	6.4845	5.4841	5.7434	6.7419	5.6447	5.0255	6.1231	4.9231	6.2587	5.6653	4.9896	5.2176	6.3909	5.4558	6.6622	5.5435	5.1823	5.5046	7.4178	5.7227	5.0764	7.7908	6.4591	5.723	5.8309	6.625	5.8314	6.908	5.5466	6.5937	4.3413	6.5689	5.8885	7.9594	5.5286	5.6648	7.4589	7.0003	5.6814	6.2845	6.9919	5.6058	6.4184	5.8048	6.9743
PF3D7_0919900.mrna1_1	PF3D7_0919900.mrna1_1;2134	2134	6.9112	6.6754	5.8627	6.8229	5.7148	6.3109	6.3021	5.1699	4.6182	7.151	5.591	7.1649	5.5226	4.7903	5.3302	6.8746	5.0968	5.7517	5.6949	7.1997	6.8949	5.5512	4.9819	6.4338	5.4212	5.5138	6.3778	5.0045	7.2259	7.6948	6.2666	4.546	6.8193	5.7835	6.2743	5.594	5.9572	5.6305	5.8887	6.704	6.7017	6.1767	7.0874	5.0678	5.6032	5.6296	5.4957	6.0347	4.6668	5.875	6.0723	7.0792	6.1957	6.9203	4.9828	5.432	5.5232	8.0102	4.9964	5.9355	5.6302	7.3574	5.8415	6.238	6.9592	5.2555	6.4321	5.5053	6.5315	5.6508	6.8126	4.8836	8.875	4.6023	5.8477	6.1003	7.4866	6.0166	6.6642	7.3281	4.706	6.3856	5.7511	6.7573
PF3D7_0919900.mrna1_1	PF3D7_0919900.mrna1_1;2135	2135	6.8439	6.2197	5.9136	5.784	4.9126	5.1627	5.4012	5.689	5.3726	6.4933	5.4226	5.299	5.1449	4.8948	5.7444	5.1035	5.383	4.2149	4.3434	6.3234	5.8061	5.3154	4.5223	6.4323	5.6421	4.7766	5.6323	5.1243	5.7698	5.1119	6.0023	4.9878	6.2625	5.3726	5.4525	3.5373	3.3561	5.1018	5.5261	4.5521	6.5447	5.4558	5.84	4.4135	4.9444	5.497	4.645	5.8669	4.1027	4.723	5.7474	5.1847	4.8555	5.5367	5.054	5.1783	5.5726	6.543	5.4922	5.0794	5.4222	6.269	5.6736	4.925	5.9533	5.3568	5.6314	4.9653	6.7231	5.4864	5.4663	4.9653	7.2485	5.7996	6.1912	7.0146	6.7408	4.1946	5.9136	5.8721	5.6854	5.1391	5.1807	5.7487
PF3D7_0919900.mrna1_1	PF3D7_0919900.mrna1_1;2136	2136	8.9248	6.4492	5.1751	5.1627	5.2392	5.9819	5.093	5.2939	2.1859	8.3467	5.4216	6.0525	5.9212	4.3547	5.0682	5.6642	5.6171	5.9456	4.8929	7.2949	7.1406	5.7666	5.5948	6.483	5.8138	4.5686	4.2824	4.6159	7.1478	6.6972	6.1179	6.0117	5.9451	5.4594	5.013	1.9928	5.3071	6.1613	6.193	6.1819	9.6096	6.4416	5.8836	5.9565	6.0712	4.5515	5.1631	5.9646	5.5388	6.3069	6.3003	6.1821	4.6531	7.2119	5.7377	5.7684	6.6968	7.4126	5.8897	5.2063	6.5136	7.3862	6.1819	5.2323	6.4733	4.9955	5.0166	4.9383	6.3679	5.5166	6.2067	5.51	7.9453	5.3628	5.9729	5.4496	7.0594	6.3386	6.4596	6.2428	5.2464	6.2887	5.6276	7.1757
PF3D7_0919900.mrna1_1	PF3D7_0919900.mrna1_1;2137	2137	7.2564	6.5083	5.384	5.8192	5.6296	6.0387	4.0592	4.1227	4.8904	7.5692	6.0993	5.9521	4.943	4.0018	5.3597	5.5097	5.7162	6.4851	4.2071	6.7458	6.3427	5.4529	5.3306	5.2311	5.7162	5.323	3.4236	4.8445	5.9959	6.3306	5.6109	4.9556	6.4856	5.3885	5.6091	5.1831	4.7027	5.3122	7.246	6.5567	8.4624	4.5874	6.1835	4.0027	5.9126	5.6619	6.1098	6.4978	5.7798	5.3544	4.2203	4.5577	4.7729	6.3896	5.4777	5.6662	5.9047	7.2406	5.9491	4.6798	6.8796	6.5398	6.2498	4.9662	6.0418	5.4353	5.5214	5.3663	8.5319	6.2407	6.0923	5.7522	7.4279	4.9203	5.8014	6.6247	6.9319	6.3927	6.2687	5.931	4.5084	5.3611	5.822	6.9694
PF3D7_0919900.mrna1_1	PF3D7_0919900.mrna1_1;2138	2138	7.4909	4.935	4.9805	5.0687	4.9246	5.5711	5.189	5.1934	5.0626	7.4201	3.7071	5.7538	5.4838	4.9126	2.7485	5.3837	5.2468	3.5777	4.7415	5.8792	6.3863	5.9718	5.2238	6.1767	5.1338	5.1064	4.0583	3.373	6.56	6.9902	6.0976	5.3544	5.7629	5.1997	4.06	4.9887	4.888	4.99	5.0303	5.5444	7.6347	4.9973	4.0747	4.4666	4.742	4.7729	5.5304	5.7071	4.1465	5.0448	5.689	5.1135	3.9864	6.0527	5.0858	5.8089	4.9345	6.3579	5.6633	5.2227	5.6076	6.5771	4.2869	4.8515	5.1077	5.4145	4.7214	5.4456	5.9081	5.5481	5.7671	5.2735	7.2932	5.0264	5.6381	6.2071	6.1659	5.6653	6.0911	5.9971	4.4276	5.218	5.68	6.9192
PF3D7_0919900.mrna1_1	PF3D7_0919900.mrna1_1;2139	2139	8.1748	6.0226	5.9395	5.7737	5.5279	4.8027	4.8156	4.3234	4.5084	8.0288	5.4522	3.9373	5.3667	5.1465	5.382	5.3359	5.9399	5.9177	5.3992000000000004	6.9427	7.189	6.0045	5.5211	6.2321	5.7923	4.2242	3.0841	5.2906	6.8494	6.2843	6.4627	5.8977	6.0237	5.4757	4.6519	2.9298	5.0794	5.2544	5.7837	4.2071	8.2	6.406	6.1641	4.3778	6.5705	5.3151	5.6479	5.0892	4.9463	4.9882	4.9602	5.1977	3.5729	6.2085	4.935	5.3498	5.2063	6.6368	5.575	4.4938	6.1643	6.6029	5.7538	5.581	5.6326	4.7824	5.9172	5.4883	6.9167	5.9773	5.4702	5.5037	7.1462	5.0708	4.853	6.3913	7.2276	4.8958	6.1867	6.2677	4.8379	5.671	5.3961	6.882
PF3D7_0919900.mrna1_1	PF3D7_0919900.mrna1_1;2140	2140	6.9039	6.0583	5.5543	5.774	6.885	5.3309	5.7487	4.6023	4.0976	6.5002	4.4376	4.5198	4.9126	5.0896	5.2288	4.7511	5.3558	5.2211	5.5392	7.2106	6.2874	5.2498	6.0347	5.9944	5.6191	5.0904	4.1194	4.7798	6.5469	6.0715	6.4436	4.7153	6.1179	5.86	4.8773	4.6352	4.0241	6.2578	5.6465	5.9141	6.8431	5.1993	6.121	5.5714	5.8477	4.6599	5.7684	5.7568	5.2323	3.4816	5.6079	5.479	4.9709	5.7004	5.1014	5.0501	4.7382	6.2808	5.985	4.5558	6.4043	6.3987	5.1338	4.6786	5.3172	4.903	4.7312	5.5534	6.3507	5.9925	4.7708	5.3122	7.352	5.5423	5.1687	6.9211	6.8517	5.9642	6.2557	6.2999	5.0422	3.7876	5.594	6.4548
PF3D7_0919900.mrna1_1	PF3D7_0919900.mrna1_1;2141	2141	6.3201	6.3733	4.712	5.4851	4.9709	4.9681	5.2521	4.6473	4.0909	6.6285	5.3597	4.858	5.602	4.1554	5.0798	5.6758	5.3923	4.0135	5.0352	6.4744	6.5415	4.8283	7.4762	5.915	5.3875	5.314	4.7431	4.4925	6.357	5.3399	6.1414	7.1589	6.1066	5.3775	5.7279	3.9644	6.3661	5.3366	5.5292	4.5129	5.9018	5.6215	5.814	5.3789	4.554	4.7549	4.9505	6.3904	5.0557	4.7787	4.9312	5.5014	4.4548	5.8597	5.3785	4.8812	4.1691	6.0768	4.9107	5.3103	5.7013	6.1817	4.7533	4.9373	5.5144	5.2067	4.0807	5.7811	6.4663	4.6223	3.862	5.3834	5.8314	4.7745	4.9732	6.5343	6.5887	4.5552	5.3889	5.3785	5.0785	4.7049	5.9656	7.4322
PF3D7_0919900.mrna1_1	PF3D7_0919900.mrna1_1;2142	2142	6.2705	5.8084	5.4039	5.4919	4.9896	5.4838	5.0268	4.7581	2.8895	5.5844	5.7921	5.1659	4.3067	4.8723	3.9021	4.5795	5.5774	3.2079	4.2403	6.2845	5.851	5.4346	4.7698	4.5286	5.3968	6.5432	4.6651	5.0841	6.0708	6.0631	6.0749	6.251	5.0099	5.1106	6.2496	4.9193	3.84	4.2772	5.7021	5.8649	5.7192	3.6859	5.8535	5.2623	5.238	4.8674	5.9148	5.9715	4.749	5.2083	5.1803	3.9467	3.5385	6.2269	5.3111	4.8948	5.2153	5.9887	5.4158	5.1039	6.3397	5.5677	5.8627	6.2077	3.4673	5.5518	4.8826	5.2118	7.2794	4.6803	4.691	4.269	6.501	5.1156	5.5094	6.8462	6.477	3.4581	5.7991	6.0596	5.4925	3.6859	5.2257	6.2744
PF3D7_0919900.mrna1_1	PF3D7_0919900.mrna1_1;2143	2143	6.5045	4.8012	5.696	5.3768	5.0824	4.4692	5.0032	5.1342	3.4141	5.5416	5.849	5.7334	4.8679	4.9179	4.9026	5.5301	5.6696	4.5981	5.1946	5.9959	5.6106	4.6673	5.0041	5.7035	5.846	6.1811	4.5515	5.3103	5.8595	4.7257	5.522	4.6392	5.68	5.8066	6.5133	5.0798	3.925	4.9179	6.3896	4.7913	5.1839	4.1946	5.1239	4.4919	4.1268	3.6803	5.3452	5.7761	5.383	3.61	5.0272	5.4029	3.6599	5.9153	5.5613	5.673	4.9891	5.6182	4.8334	4.4222	6.0877	6.5573	5.7358	4.4296	5.0148	5.2353	4.9269	5.4931	6.0742	4.8885	4.6848	5.1001	5.3323	3.9336	5.694	6.3828	6.5103	6.5401	5.8831	6.4286	4.6392	5.6687	5.328	6.5334
PF3D7_0919900.mrna1_1	PF3D7_0919900.mrna1_1;2144	2144	8.2519	4.9923	6.7786	5.2487	5.5385	4.7371	4.8674	4.5619	4.8104	7.8323	6.2411	5.142	4.9882	4.0505	5.2672	4.854	6.0461	0.2141	5.5236	6.8615	6.1196	5.9395	4.7602	5.8359	4.9444	4.5217	3.8166	5.6513	6.787	6.1158	5.8775	5.4114	5.6848	5.8792	4.8718	4.6605	5.0219	5.4673	7.57	5.1827	7.4514	4.3183	4.8575	4.6565	6.9006	5.0858	5.9873	5.7015	5.5323	4.6758	5.5674	4.8043	4.7824	5.6957	4.8595	4.8074	4.101	5.3896	5.3882	4.9355	6.2273	5.4718	5.8517	5.4731	5.5323	5.5075	5.8171	5.439	8.0444	4.3667	4.935	5.323	6.1991	5.5404	6.1603	6.2653	6.6541	5.8225	5.812	5.745	4.3674	4.6502	5.2161	7.3199
PF3D7_0919900.mrna1_1	PF3D7_0919900.mrna1_1;2145	2145	5.9925	5.8955	6.1926	6.7863	6.0292	5.2615	4.7634	3.8217	4.9891	6.1303	5.3459	5.1538	5.2668	4.5789	5.2895	5.5163	5.647	4.1359	5.7315	7.5333	6.4039	5.9378	4.9079	5.0734	5.6439	4.6599	4.017	5.6642	6.1554	6.7388	6.3933	5.0976	5.709	4.7803	3.846	4.047	4.3377	6.106	6.37	5.1243	5.8171	4.3031	4.1085	5.9706	5.9456	4.5198	5.1735	5.0144	5.0453	5.6687	5.735	5.6156	4.101	6.0548	5.4867	5.432	5.8209	6.0712	5.079	5.3964	6.4611	6.6943	5.86	5.2468	4.9486	4.8836	4.8022	5.3118	7.8176	5.0321	4.6559	5.7692	5.0108	5.0579	5.6619	6.6985	6.673	5.23	6.9079	6.0682	4.9472	4.1457	5.4841	7.619
PF3D7_0919900.mrna1_1	PF3D7_0919900.mrna1_1;2146	2146	6.2619	5.2612	6.7007	6.1447	5.6679	5.6352	5.0631	4.7986	2.511	5.565	5.4774	5.9593	6.1687	4.0321	6.1289	5.854	4.9227	4.7142	5.1526	7.1095	6.2778	5.8487	5.0892	5.4696	5.6479	4.5223	3.1243	5.1558	6.8021	6.1268	7.2549	4.6159	5.9512	6.1795	4.9495	4.0892	5.2653	5.585	5.5792	4.6786	5.6991	4.5135	5.6326	5.2373	6.3273	4.09	5.7892	6.0742	5.1847	4.935	5.9035	5.7404	5.0457	6.286	4.3434	3.9079	4.4162	6.5586	5.5913	5.3726	6.3018	6.4153	6.1338	4.7093	4.7913	4.9709	4.2824	5.7244	6.9732	6.2304	4.4101	5.5937	6.7691	6.0542	5.0339	6.6032	6.5253	6.7199	6.3682	5.2311	5.2979	4.0968	6.7045	7.8467
PF3D7_0919900.mrna1_1	PF3D7_0919900.mrna1_1;2147	2147	7.0484	5.3245	5.7282	6.3147	6.4976	5.5373	4.8875	5.6488	4.0036	7.1687	4.916	5.6513	5.811	3.8186	4.5717	5.6932	5.3056	4.6398	5.243	6.8108	6.7196	6.2897	4.9208	5.7203	4.5503	5.85	3.342	3.3089	7.5203	5.6837	6.3635	4.7903	5.2931	4.84	5.5382	5.4548	4.9537	4.7458	5.8395	5.121	4.7714	5.2122	5.5622	5.2269	4.9561	5.5561	4.7225	5.578	5.9598	4.238	5.8834	5.2832	3.5607	5.7687	5.6453	4.1268	4.5577	6.0067	5.6305	5.4799	6.1276	6.4971	4.5429	4.9887	5.5567	5.0909	4.8334	4.774	8.4981	4.7793	4.3632	5.4767	7.4235	4.8977	5.7562	6.5785	6.3556	6.6938	6.9821	5.9556	5.6798	4.0764	6.0775	7.1696
PF3D7_0919900.mrna1_1	PF3D7_0919900.mrna1_1;2148	2148	6.7283	5.6859	5.5705	5.8914	5.4107	6.7597	5.7965	5.1073	4.5686	5.9923	5.4515	6.156	3.5122	3.1177	6.0372	5.9891	5.8076	4.0875	4.9736	6.8418	6.4065	5.8657	6.8983	5.4886	5.0925	5.2765	3.7876	5.3785	6.9141	6.1096	6.5154	7.5057	5.4963	5.6493	4.9425	4.9435	5.4728	5.6363	5.4757	4.4269	4.3067	4.6576	5.437	5.8304	5.9062	6.1408	5.5113	9.6868	5.6282	4.3031	6.1835	4.9165	5.1383	5.756	4.5236	5.5214	5.6244	7.0961	5.9526	6.0734	6.0864	6.5251	5.6328	5.9857	6.0839	5.6999	5.2032	5.6273	8.3174	5.6596	5.6308	5.278	7.1944	3.4607	5.3345	6.2546	6.9424	6.7494	7.4443	6.2517	5.7126	4.1562	6.1235	7.3896
PF3D7_0919900.mrna1_1	PF3D7_0919900.mrna1_1;2149	2149	6.3736	5.8721	5.5435	5.8824	5.3111	5.9383	5.4699	5.9528	4.7975	5.6719	6.1803	4.842	4.7986	3.2839	5.7145	5.6355	6.23	4.5674	4.4175	6.4091	7.7958	4.5759	6.2913	6.4138	4.9602	5.3916	4.9477	5.9614	7.4884	6.691	6.5904	4.3903	6.0639	5.8822	5.263	4.6165	6.4499	5.2315	5.98	5.8043	4.0312	5.0747	4.9718	4.4783	5.202	3.373	7.2178	5.5515	5.0815	5.4303	6.0067	5.8306	4.047	5.1607	4.995	4.9509	5.4114	6.8417	5.5423	5.9241	6.1301	6.1609	5.7323	5.6996	6.2666	5.6789	5.2705	5.8919	8.6673	5.7487	5.9646	5.0518	7.0767	3.9467	6.5279	5.9946	7.1478	7.2763	7.3644	6.5415	5.6076	4.9336	6.5657	9.4505
PF3D7_0919900.mrna1_1	PF3D7_0919900.mrna1_1;2150	2150	6.1544	5.6525	5.1334	4.7409	5.7455	5.1264	5.2141	5.359	4.5515	4.6513	5.8122	4.6792	5.3494	4.3625	5.7952	4.2388	4.7225	5.585	4.2141	6.8861	5.6334	6.2059	6.3945	6.5938	4.5789	4.2979	3.9467	5.0909	6.6765	5.9267	6.7581	5.5835	6.561	5.211	4.6645	4.7159	5.354	5.3865	5.504	5.6829	4.6656	3.843	5.2645	4.7549	5.1214	4.2334	6.0367	5.5598	5.5033	5.3363	7.1326	5.7721	4.5342	5.8921	5.0501	5.5874	5.3316	6.7009	5.1591	5.6179	5.6261	6.2583	6.5247	5.6369	5.7021	6.1018	6.283	5.1035	7.6642	5.0179	6.5833	5.3031	7.1186	4.6206	6.0405	5.643	6.5656	6.9039	7.0697	5.4515	5.9402	5.3501	5.7618	8.0403
PF3D7_0919900.mrna1_1	PF3D7_0919900.mrna1_1;2151	2151	6.7407	5.3259	4.7887	6.4123	4.7021	5.9919	5.3045	3.6915	3.2188	6.3723	6.6165	3.6645	6.846	4.7661	6.1066	4.3306	5.407	7.677	5.3764	6.1532	4.8359	6.706	8.2517	8.6773	6.0166	5.4744	6.7735	5.5832	6.093	6.3726	6.7646	8.0425	7.5192	5.4777	3.942	7.346	8.1551	6.4603	5.4624	5.2943	3.6147	5.0383	4.4989	4.9165	5.2012	6.0339	6.3858	6.1979	5.3038	6.5022	5.7306	6.1301	4.2242	9.6468	5.4702	5.9834	8.3243	6.7298	5.4545	4.85	5.7829	6.6918	8.4064	6.5008	7.0736	6.5526	5.4941	6.1823	9.6966	5.0858	6.0611	7.1622	8.1731	5.7203	6.7955	5.6439	6.9085	8.2774	6.8964	7.9168	6.5013	5.6282	6.3783	10.0942
PF3D7_0919900.mrna1_1	PF3D7_0919900.mrna1_1;2152	2152	6.3221	6.3429	5.1791	5.6165	4.4575	5.8153	5.5871	3.9891	3.5838	6.6672	5.851	4.8997	5.8316	2.9709	5.5116	5.1993	5.1607	6.0505	5.0161	6.7724	6.4927	6.1871	5.1902	5.8487	4.8535	4.7447	4.4356	3.9364	6.4943	6.3672	6.9788	4.4607	5.8878	5.3799	5.1886	4.5336	6.0802	6.0407	5.9472	5.2913	5.2083	2.4222	4.7186	5.9688	3.9653	5.1787	5.9474	6.9515	5.7485	5.5049	6.3625	5.3161	4.9528	7.2255	5.5267	5.4419	5.3597	6.9379	5.0126	6.1029	5.7552	6.482	5.5883	4.7861	5.5014	5.2739	4.4236	5.0845	8.1212	4.7666	7.4885	5.6138	7.9801	4.9203	5.8074	5.3913	6.803	7.3852	6.6838	6.1443	5.8314	3.9486	6.1611	7.513
PF3D7_0919900.mrna1_1	PF3D7_0919900.mrna1_1;2153	2153	6.2519	5.3082	4.8545	5.2437	4.5059	6.9022	5.2437	4.7533	4.1235	6.1795	5.9621	4.3176	6.0522	3.4263	6.335	5.6091	4.8455	7.7883	5.7342	6.0186	4.8807	5.8217	7.4079	7.1099	5.5014	5.5339	5.7586	5.4199	6.4898	5.6038	7.1392	6.7882	7.2087	3.7708	4.3205	5.2403	9.4516	6.8716	5.7905	5.1404	5.7409	4.9184	5.0972	5.2709	4.7159	6.067	5.5264	5.7772	5.0721	6.0557	7.4607	5.0014	5.2731	7.5756	6.1653	6.019	5.7782	7.9317	5.4604	8.8277	4.7279	6.1443	8.0105	5.6625	7.5572	6.1391	4.5065	5.2917	9.0456	6.7451	5.691	4.8997	8.9525	3.9782	8.8095	5.1272	6.8054	7.5847	6.5996	8.1933	5.7096	4.2965	5.0858	9.6107
PF3D7_0919900.mrna1_1	PF3D7_0919900.mrna1_1;2154	2154	6.742	6.1605	6.3165	5.8009	4.6182	6.0689	4.916	5.3561	3.8826	6.8591	6.246	5.1375	5.2638	4.516	5.0618	5.2133	6.2787	7.5068	6.1008	6.5343	6.2968	5.8982	7.6556	7.8659	4.7404	4.8841	6.6387	5.557	6.3954	6.2151	7.9473	7.1806	7.8446	5.7192	4.1506	7.1238	10.3705	6.044	5.3923	5.5413	5.4202	4.7447	5.6138	4.9625	6.2207	7.1325	6.6121	6.5711	4.314	7.1054	6.5287	5.5413	4.4989	7.412	5.8324	7.6319	5.3352	8.7431	5.9625	7.7378	5.605	7.2099	8.8585	7.0748	7.7135	6.6304	5.6991	5.9547	8.8306	6.1967	6.4603	4.7892	10.0135	5.292	8.1591	5.9505	6.9822	7.5346	7.4932	8.9538	5.9745	5.7167	7.4	8.6063
PF3D7_0919900.mrna1_1	PF3D7_0919900.mrna1_1;2155	2155	5.6733	5.8163	4.3512	5.2403	4.8585	6.243	4.2824	5.3338	3.9495	5.2346	6.2106	5.9016	5.2758	5.044	6.5406	4.9217	5.6404	5.9001	6.1303	6.3933	5.3201	6.1989	7.6095	5.921	5.0553	4.669	3.2449	5.4545	5.5683	5.7065	7.0307	7.5394	6.3742	4.9805	4.238	2.7655	8.2059	5.4764	5.7063	4.1993	4.9477	4.0215	5.6369	4.4938	5.4053	5.6482	6.8052	8.3794	6.1114	6.3728	6.9891	6.7278	5.0712	9.4951	5.467	6.0139	4.8099	6.7155	5.6848	7.9464	6.4952	7.1248	7.3452	7.1592	6.7237	5.7282	4.4751	5.1152	8.1281	5.0639	7.7147	4.4336	7.3333	5.1795	8.6987	6.2882	6.6222	7.0067	8.3255	6.5919	6.1853	5.9807	5.6035	8.5922
PF3D7_0919900.mrna1_1	PF3D7_0919900.mrna1_1;2156	2156	5.853	6.7343	4.1882	4.9284	4.1675	6.8869	5.8472	5.765	4.1731	5.4699	5.3933	5.2269	5.2791	5.0466	7.4405	6.098	5.6859	5.8163	8.117	5.4845	5.4995	4.8782	6.9379	5.434	6.4016	4.3674	5.669	7.1356	6.7361	5.7015	6.0568	7.0483	5.9467	5.269	5.0461	5.5087	6.7625	5.3761	5.4313	7.3922	5.6596	4.5072	4.7655	4.4168	4.5856	5.4383	7.3258	5.3593	6.4084	8.9484	5.3413	5.6622	5.7126	7.37	6.3894	5.2407	5.7931	9.1779	4.845	10.1045	5.1322	7.3245	8.5938	10.8321	8.7913	5.5901	7.3514	6.4205	6.2517	8.1133	6.4325	5.2891	9.697	5.4558	9.9674	4.9208	7.3213	6.801	11.4528	9.4207	5.7565	7.5619	5.8232	5.6398
PF3D7_0919900.mrna1_1	PF3D7_0919900.mrna1_1;2157	2157	6.4152	6.1363	5.4419	6.1983	3.1827	6.6166	5.0934	5.568	2.3785	6.6473	4.8943	5.9639	6.4927	1.9819	7.6321	4.887	5.4568	4.9768	10.7819	4.5179	7.1517	5.5534	5.5871	5.5441	5.5524	4.9364	3.8817	10.0673	6.2617	6.6533	7.6586	3.7268	5.7751	5.1667	4.1465	4.9174	3.2765	4.6415	5.1489	5.2199	4.9625	2.9523	4.9477	5.3775	5.774	3.7876	7.2613	5.3001	6.1661	6.9228	5.4647	6.4014	7.4892	8.8689	5.1727	3.669	5.0734	5.9869	4.2357	10.4676	5.3089	8.1269	7.8396	14.6981	4.903	6.3742	6.1129	10.9275	5.0444	5.5702	4.8997	5.9805	6.6135	5.8644	10.0354	6.0241	8.42	6.251	14.105	6.5902	6.5177	6.2965	11.0023	5.8217
PF3D7_0919900.mrna1_1	PF3D7_0919900.mrna1_1;2158	2158	8.1034	7.2723	5.6576	10.9166	4.4679	7.4572	5.1223	5.4627	3.9392	8.5756	5.9955	10.0608	8.9541	4.9155	7.2593	4.2585	5.7051	3.7027	4.4376	5.7315	6.0398	6.2219	5.8817	5.8985	6.0518	6.2922	5.0704	5.5466	5.7063	8.0149	7.4403	5.306	5.8237	6.6631	6.3547	5.6806	5.3012	5.7514	5.8547	7.181	8.8977	5.202	7.1984	6.9099	7.7637	6.3584	5.1558	5.2891	4.3001	7.691	6.0347	7.8199	4.5601	6.8793	8.7285	5.4276	8.7608	4.6124	5.9962	11.4999	6.478	8.7375	9.2012	5.8278	8.296	9.9102	8.827	6.7945	6.4973	7.4321	6.0378	9.9983	7.4639	7.2706	10.9991	6.3705	9.2806	6.8348	6.6847	8.9477	9.6748	9.221	8.1357	6.2232
PF3D7_0919900.mrna1_1	PF3D7_0919900.mrna1_1;2159	2159	8.9124	6.0695	5.3034	5.7192	2.846	7.312	5.9803	5.969	1.0072	8.8075	4.7285	7.1667	7.1357	6.2735	7.0306	5.5217	6.254	5.9427	4.516	5.4419	5.6616	5.554	5.5078	5.5895	4.9519	4.8943	3.3103	5.5258	4.7225	6.2948	5.7517	3.8053	5.3198	5.6156	4.9676	6.2254	5.0518	5.5552	5.503	4.4383	6.2837	5.8552	4.0781	5.671	7.818	7.0043	5.0483	5.5756	3.1619	7.4657	6.1705	7.0286	5.4138	6.0531	5.6144	4.359	5.1993	5.392	5.3154	10.4981	5.1775	8.2867	7.9137	3.3813	6.484	6.1385	6.9686	6.0233	5.8293	5.5729	4.4542	5.7164	7.4157	5.7398	10.487	6.5524	9.2326	5.8245	5.9542	6.7151	5.735	8.1126	6.4861	4.9477
PF3D7_0919900.mrna1_1	PF3D7_0919900.mrna1_1;2160	2160	7.5002	5.6203	5.1465	5.1574	4.4476	9.0376	6.0032	4.6594	4.5717	7.928	6.578	5.8861	5.2839	4.9444	8.7553	6.3623	5.288	4.4121	4.4189	4.9481	5.0938	4.6358	2.9486	4.5336	5.0626	3.7004	5.4043	5.701	5.1534	6.5829	7.0341	3.2494	5.8654	5.7745	5.195	5.0704	3.7803	4.5765	5.1739	3.3377	4.1194	4.1562	3.9837	5.4343	7.3612	4.4515	5.5561	5.3151	4.627	6.6997	5.1064	4.8435	5.4053	6.4997	4.765	4.3234	5.636	4.225	5.1156	10.0801	5.7576	7.6834	6.5911	5.9293	5.3896	4.8161	4.1643	4.2547	5.7268	4.5692	5.306	5.6676	7.8024	6.3561	9.4774	5.6868	8.7229	4.9269	5.5463	6.0347	5.6129	3.254	6.3844	4.6966
PF3D7_0919900.mrna1_1	PF3D7_0919900.mrna1_1;2161	2161	9.0634	5.8941	5.1256	5.1973	4.6462	8.6533	4.9122	5.1847	3.5021	9.0135	5.2593	5.0938	4.9928	4.3875	8.5125	4.5484	4.7317	5.2133	2.3702	4.7965	5.6061	4.0781	4.0695	4.7153	3.3688	7.0209	4.4074	4.9107	5.0764	5.7447	5.0661	3.4502	5.5075	5.503	4.9891	5.6614	2.9126	4.3827	7.9954	2.4983	3.4594	3.9745	4.8972	4.5951	8.9817	8.3016	5.1743	7.5681	2.121	7.4849	6.2044	5.7065	4.6588	7.0641	7.4066	9.2721	4.4236	4.9331	5.4812	7.4623	5.3909	7.5874	6.3512	6.8264	5.047	5.5774	2.2898	5.1946	4.073	7.062	8.45	5.225	7.0586	7.0525	8.0478	5.8912	8.7353	5.0687	8.4841	5.3226	5.1326	3.851	5.5404	4.5692
PF3D7_0919900.mrna1_1	PF3D7_0919900.mrna1_1;2162	2162	7.1594	5.7398	5.0085	4.9369	3.437	9.3543	5.9107	6.0749	5.7276	7.4758	7.4152	4.1522	3.4195	3.9588	9.0471	5.0224	5.8795	7.2078	2.5705	4.5033	5.0255	4.5729	4.4005	5.0665	5.2998	3.8278	5.5696	4.9681	5.5053	5.5348	5.8197	1.8359	4.254	5.8263	4.4276	4.5656	4.0488	4.6041	6.253	4.9639	5.7661	4.0072	4.5838	2.7159	7.2962	6.3911	5.4967	6.4589	5.0579	7.0899	6.2828	5.0496	5.0853	5.9143	7.2574	4.6444	6.7721	5.5847	4.8709	5.3526	5.5853	6.7879	5.4429	4.8515	3.5668	4.9406	3.7225	4.7845	4.904	6.3797	6.2279	6.9304	5.4542	6.849	6.1121	6.1299	7.8874	5.814	6.2943	5.2353	5.5744	3.06	5.7975	5.4591
PF3D7_0919900.mrna1_1	PF3D7_0919900.mrna1_1;2163	2163	7.5725	6.1619	4.861	5.0179	2.3103	8.7277	4.7991	4.047	4.6427	7.9281	4.1851	5.855	4.9021	4.3554	8.7196	5.3441	5.0904	4.7186	4.7377	5.5308	6.2793	5.0233	5.5807	7.9718	6.042	2.9727	5.4591	4.0942	5.464	6.3999	6.9443	4.1635	7.2531	5.8834	3.925	5.1538	4.1465	4.9416	7.4756	4.5148	3.6462	3.856	3.9709	4.6622	6.3455	6.5279	5.0246	8.1791	4.4296	8.0541	6.9405	5.8397	3.359	6.8638	6.6576	5.9907	6.2355	5.4479	5.9355	3.3477	5.0925	6.3051	6.3553	4.8992000000000004	2.8914	5.4912	5.1534	5.5373	4.6932	6.5113	4.7892	6.0121	6.5393	7.4517	6.6365	6.105	7.7604	5.5699	5.7753	4.7197	6.295	5.3827	5.5795	5.6082
PF3D7_0919900.mrna1_1	PF3D7_0919900.mrna1_1;2164	2164	7.5885	6.1214	5.195	4.6769	2.8319	8.5756	5.5801	4.0339	3.4019	7.3901	6.4486	5.1969	4.7355	4.1194	8.4252	5.6812	5.2199	3.6904	3.9059	6.4611	4.9828	5.26	4.8094	5.8691	6.878	5.0951	5.943	4.814	7.9556	6.458	6.2255	4.6786	5.5413	7.4862	4.4575	5.0626	4.8151	4.6747	9.4847	3.7268	4.5521	6.0011	4.3462	4.8278	7.1332	7.1798	5.1835	10.4878	5.4306	9.2799	7.4132	5.5583	7.0551	7.1953	7.7201	6.8066	5.8711	6.2477	5.8681	4.8135	6.0413	6.2284	7.9456	4.3118	5.0963	6.1493	3.6311	6.5385	5.4594	5.6398	5.5963	5.9715	6.9774	8.1156	8.5384	6.2705	7.8201	5.8977	5.3001	5.3071	5.9076	4.7682	6.8664	5.8686
PF3D7_0919900.mrna1_1	PF3D7_0919900.mrna1_1;2165	2165	7.5385	5.5577	5.3154	4.5248	3.7793	8.4222	5.8271	6.1436	2.6135	8.0636	6.2153	6.5507	5.3291	3.8866	8.4378	5.3754	5.7616	3.3477	4.7339	5.5632	5.8817	5.2544	6.4	4.8773	5.8415	5.1001	5.5889	4.101	6.3001	6.1685	6.0652	5.7639	5.8068	6.144	5.2165	5.6439	5.5062	4.717	7.0275	4.765	5.4148	4.6276	5.5625	4.1293	7.0938	9.1966	5.1239	7.5833	4.5515	8.8901	7.4769	8.1658	4.7409	6.2778	7.5661	10.134	6.1363	6.2658	6.4754	4.7137	5.5546	6.257	6.8271	5.7621	4.991	5.1695	5.8281	5.4145	5.5564	6.4204	6.9839	6.6879	6.4733	7.7544	5.689	6.709	7.9692	5.6118	5.8276	5.6014	6.5604	6.8104	6.1185	6.8097
PF3D7_0919900.mrna1_1	PF3D7_0919900.mrna1_1;2166	2166	6.6402	6.2223	5.7355	4.7692	5.4453	7.8695	5.1663	5.0418	2.0426	7.2367	6.1123	4.9533	4.7344	5.3349	8.372	5.6608	5.263	3.2464	5.6721	4.2675	6.3226	4.7522	5.0299	5.153	4.8605	3.4423	5.1546	4.8958	4.5607	5.2483	6.1278	3.942	5.4692	5.2494	3.3576	5.5179	4.4067	4.934	5.9236	4.3985	4.934	3.8156	3.4515	4.4607	4.6571	6.4062	5.1969	4.5951	4.0678	4.1946	6.4313	5.2555	4.408	5.114	6.3593	3.6334	5.8681	5.9706	4.9773	3.5373	4.4951	6.2176	6.0228	4.2555	4.4502	5.0917	3.3923	4.8792	4.9869	6.1221	5.076	4.5166	6.3295	6.2566	5.2106	4.9649	7.6307	5.6346	5.1272	6.0378	4.757	2.8053	5.144	4.3161
PF3D7_0919900.mrna1_1	PF3D7_0919900.mrna1_1;2167	2167	6.5463	6.0618	4.8669	5.5874	6.7129	7.1671	4.3205	2.3306	6.378	7.2051	5.1526	4.7334	4.5527	4.6645	7.5448	5.4845	4.1969	5.0887	4.4236	4.8525	5.6156	4.7787	5.3331	4.3618	5.2223	3.0858	4.942	4.7208	4.0312	5.7374	5.8785	4.4094	4.504	4.4886	4.1651	4.0496	3.9837	2.7071	5.7331	4.8929	2.9855	5.0356	4.3632	3.7344	5.3198	5.116	4.6188	5.3216	4.0858	4.6415	5.588	5.1639	2.6135	5.1293	5.4841	2.3219	5.1957	5.5484	5.5385	4.3716	4.6369	6.7756	7.1966	4.6035	4.6854	4.106	3.5934	6.0045	5.3823	6.2219	4.0807	4.3154	6.1749	4.0188	5.517	5.1085	7.0276	6.5152	5.1827	3.6565	5.0175	4.2016	6.3625	2.9928
PF3D7_0919900.mrna1_1	PF3D7_0919900.mrna1_1;2168	2168	6.5046	6.8102	5.2994	4.7355	4.06	7.5596	5.1711	2.406	2.4463	6.3859	5.4529	2.1177	4.6047	3.251	7.4321	4.7719	4.8319	3.342	4.1739	4.2441	5.0997	3.2403	5.238	3.8369	4.9406	4.6753	3.9709	4.4634	4.6352	4.7671	5.1898	3.7015	3.8963	3.3016	4.7458	4.2357	2.848	4.8555	5.1767	4.2884	2.5135	3.1506	4.5886	2.4647	5.0993	5.0058	5.3223	4.4561	4.1961	4.0704	4.8972	4.6741	5.2483	5.5466	5.0352	3.2357	5.114	6.2759	5.3809	3.5286	4.9537	5.9602	5.8324	4.2441	5.1334	5.5856	4.4738	4.904	5.0157	3.6427	4.4121	3.7015	7.4317	5.2067	4.8415	4.5546	6.0407	5.0448	4.858	4.8585	5.1449	4.1152	5.0103	4.8146
PF3D7_0919900.mrna1_1	PF3D7_0919900.mrna1_1;2169	2169	6.7087	4.4383	5.6091	3.4673	2.3391	7.4483	5.9205	6.3345	3.2913	6.5954	5.6668	3.4555	4.591	2.4673	7.8002	5.1695	6.7403	2.6645	3.3462	3.9727	5.8736	4.254	4.9402	5.0334	5.2141	4.2979	3.406	4.8037	4.7506	5.2403	5.6261	2.858	4.6433	4.7377	5.1607	3.9288	4.1424	3.9533	4.8166	3.7949	4.1202	5.005	5.5027	3.9727	5.9957	5.4333	5.0347	4.1993	5.0993	4.228	4.7708	3.9681	5.3049	5.8777	5.4131	3.8728	3.9991	6.257	5.568	5.5043	5.2517	7.0011	3.6848	4.7164	3.9891	5.6991	4.1811	5.6349	6.5983	5.1989	5.6366	3.9355	6.5108	5.466	4.441	5.6602	6.8345	4.5379	3.9846	4.5534	5.9609	4.6462	6.4872	5.9588
PF3D7_0919900.mrna1_1	PF3D7_0919900.mrna1_1;2170	2170	7.1963	6.6488	6.0283	5.8462	4.6605	7.6827	4.4854	5.1727	4.0144	7.3147	6.0164	5.1671	6.3709	5.4666	7.3122	5.057	5.4496	3.4841	6.3021	6.3714	6.1324	5.0126	5.8306	7.7114	5.5537	4.0197	4.9777	6.0016	6.1338	6.1056	7.6521	4.1185	7.0319	5.6499	5.1807	2.969	5.009	5.6682	5.3712	7.4484	3.7301	4.4893	4.6859	6.1131	7.3713	7.0938	4.9141	5.8674	6.6631	4.5625	5.6218	4.9477	8.3043	6.4264	5.1506	5.3691	3.9184	8.2603	5.0997	5.7339	6.4496	8.0795	5.643	3.7323	5.7004	6.5256	4.4107	5.7573	6.5368	6.059	7.3747	5.5232	8.4087	6.0755	5.9736	7.0751	7.1326	6.0826	5.7477	6.9816	6.0496	4.3944	5.8977	5.5942
PF3D7_0919900.mrna1_1	PF3D7_0919900.mrna1_1;2171	2171	6.7	4.7355	4.0721	6.9261	4.3674	6.5429	4.8032	4.327	2.8914	7.2964	5.5931	4.3298	8.0088	1.8074	7.3235	4.7761	5.4803	4.3045	3.488	7.4081	6.8569	4.3125	5.0657	7.1847	5.1711	3.9011	4.126	5.5874	6.8241	5.7581	4.5862	5.4728	7.2366	5.3716	4.6938	4.9174	4.841	4.0592	5.1961	4.5472	4.7666	4.3785	3.6064	3.4673	5.5853	4.2449	4.669	4.8822	5.6645	5.6993	5.1914	6.5726	7.2049	6.0387	5.9277	4.935	5.0687	5.6622	5.8035	7.3349	4.9322	7.9088	5.9479	5.3031	8.6892	6.2445	6.144	5.4026	6.832	5.5868	4.6392	6.9069	5.2024	5.6993	7.254	5.5292	8.7053	5.0179	7.2931	8.2416	5.3892	6.6015	5.9738	5.9148
PF3D7_0919900.mrna1_1	PF3D7_0919900.mrna1_1;2172	2172	6.0253	5.5398	5.3406	6.2089	4.9509	7.0593	5.6594	4.8283	4.8364	6.9628	5.6645	5.2449	4.9279	2.121	7.249	5.4947	6.6212	4.144	5.2739	5.7939	6.9486	4.3248	8.4106	9.9705	6.4143	4.9764	5.7988	4.9435	5.2091	6.8958	7.4029	7.9613	10.031	6.431	3.7312	4.6949	5.2961	5.8001	5.2998	5.2342	5.4209	5.3512	4.2334	5.1795	5.1214	4.4416	5.5323	5.7684	7.4118	5.4979	6.3823	4.8074	7.4756	5.3473	5.6576	4.8987	3.332	6.3262	5.8056	8.3188	5.5478	7.0351	6.6376	4.9695	7.8559	6.4811	4.4816	7.0227	6.3032	5.9162	2.7247	5.2813	6.3626	6.3782	8.3686	5.5423	7.8803	6.6063	5.915	8.8154	6.3045	5.2219	7.8634	6.565
PF3D7_0919900.mrna1_1	PF3D7_0919900.mrna1_1;2173	2173	6.8152	4.6011	6.3391	5.3041	5.1542	6.6753	5.5886	4.4376	6.0144	6.4506	5.6247	5.2188	6.0747	3.0959	7.1187	5.7692	5.8352	5.3284	5.1989	6.2065	7.283	5.211	8.5593	9.2368	6.522	4.6387	5.6259	4.0479	6.3971	7.4746	7.6444	7.5898	9.166	6.85	5.4168	6.4691	5.9369	5.5756	6.5498	3.0942	7.918	4.373	5.5239	6.2621	6.2038	4.3576	5.4009	5.9343	6.3698	5.1934	6.1214	5.3551	6.5555	5.5726	6.6581	5.1391	5.4832	5.1587	6.5851	8.6877	5.4289	7.1986	7.3878	5.5466	6.2038	7.2222	3.61	5.8542	7.0618	6.0892	3.8817	4.9846	5.6188	6.3454	8.6349	5.8999	8.1992	6.1144	5.9453	5.5229	7.9426	5.8753	6.6851	6.5144
PF3D7_0919900.mrna1_1	PF3D7_0919900.mrna1_1;2174	2174	6.2472	4.8919	6.685	5.7115	4.6165	6.2089	5.2968	5.9761	6.7061	6.5053	6.2456	3.511	7.1167	2	5.5472	5.3747	6.3018	4.7772	3.842	5.0828	6.8422	4.9565	9.0725	8.0047	7.5908	5.5765	8.7847	5.6334	4.6076	7.1568	6.3884	8.0851	8.5847	7.8428	5.1119	8.2024	6.5712	5.6885	4.4699	3.7549	6.3764	4.4101	5.1461	3.4074	5.5065	5.4346	5.5771	4.0883	6.1735	5.5957	6.1477	6.781	5.5978	6.6087	7.0197	5.8344	4.3882	4.7887	6.5424	9.336	4.8227	6.9472	8.0089	4.0356	5.3695	7.6177	5.3129	7.291	7.4663	6.8485	4.6685	4.8963	5.826	5.7101	9.4836	5.2311	7.9779	6.4803	5.6453	5.348	7.8057	5.0879	7.3206	6.1202
PF3D7_0919900.mrna1_1	PF3D7_0919900.mrna1_1;2175	2175	6.7841	5.5242000000000004	5.2709	4.9449	5.5807	5.7255	5.532	4.7803	5.85	6.382	5.2346	4.0807	4.3757	5.4333	4.6605	4.7533	5.5484	4.09	3.9495	6.7728	4.9217	5.2079	8.2298	7.2364	4.4522	4.8063	4.0678	5.0317	6.1963	6.4072	5.2968	7.3933	6.6526	5.3277	5.0648	4.4515	4.889	5.6378	5.1436	4.3096	5.859	4.9064	3.5741	5.1218	5.0255	5.2593	4.7814	4.9977	5.4832	4.5503	4.4848	4.8679	2.3561	6.1332	6.1847	5.1102	4.7897	5.1961	5.9018	6.0168	5.0548	5.9098	6.3454	5.5392	4.7131	5.7021	4.856	5.6738	5.9768	6.1489	5.1961	5.0618	5.3103	4.7479	4.3363	5.3561	6.059	5.2525	5.2106	5.0343	4.8032	4.8146	5.9274	6.1262
PF3D7_0919900.mrna1_1	PF3D7_0919900.mrna1_1;2176	2176	6.5999	6.1835	6.1817	5.295	5.383	5.0237	4.9905	3.855	4.9722	6.1322	6.2441	5.0444	5.3761	5.9495	3.7442	4.7724	4.4087	4.6611	4.6421	5.7398	6.0936	5.3501	5.2694	5.6843	4.8674	5.4476	4.0985	5.3586	6.3491	5.8659	6.2677	5.6988	6.4315	5.0896	5.694	4.4502	4.9064	5.3875	4.9556	5.4406	6.2378	3.9184	5.6229	5.2928	3.8227	4.3903	5.9607	6.0972	4.153	4.8017	4.9787	4.8919	3.4647	6.2201	6.0347	5.2441	5.3208	5.8866	5.4998	4.7692	5.6502	6.435	5.3743	4.4296	4.2772	5.6168	4.5404	5.6121	6.7443	6.0796	5.2304	5.2965	6.0002	5.2627	5.5641	6.0577	6.2481	5.7986	5.4896	5.9591	5.4627	2.8298	6.0255	7.3902
PF3D7_0919900.mrna1_1	PF3D7_0919900.mrna1_1;2177	2177	5.9649	5.151	5.582	5.314	4.9542	5.2983	3.7814	4.4175	4.2024	6.3147	5.4199	5.3302	5.263	4.6588	4.4725	5.0592	4.6565	4.568	4.477	6.1449	5.3147	5.1014	7.4191	5.7536	5.2311	4.1538	4.7404	5.0303	6.9692	5.4111	5.5497	7.8522	5.2735	5.3988	5.599	4.1285	5.5762	5.2426	5.4239	4.9269	8.6818	4.1651	4.3533	6.1054	5.9224	3.8278	6.2209	5.1906	5.791	5.1181	4.7252	4.9787	4.3154	5.7682	5.1767	5.6809	4.5975	5.5883	5.7049	5.8963	5.9395	5.2664	5.9054	4.9995	5.8667	5.6636	5.6082	5.784	5.5201	5.7181	4.848	5.4748	5.6378	4.4356	5.3009	6.0885	6.5595	5.3187	5.3161	6.2428	5.3937	4.3462	6.2207	6.9858
PF3D7_0919900.mrna1_1	PF3D7_0919900.mrna1_1;2178	2178	6.1781	5.2506	5.7871	6.2232	5.1675	4.4363	5.3252	4.0018	3.903	5.9098	5.6212	4.0609	4.986	4.5046	4.7756	5.4835	5.3551	4.9246	5.0418	5.8357	6.6191	4.5826	6.8235	5.7282	5.5223	5.5741	3.5311	4.0841	6.2416	5.7247	6.0777	6.4997	5.6685	5.5662	5.712	4.1643	4.0009	4.5503	5.9241	5.1048	6.2791	2.5558	5.5084	5.1235	4.5644	4.1135	5.6831	5.7517	5.342	4.8099	4.5173	5.503	3.5223	7.1198	5.7973	4.9122	4.8709	5.4356	5.7835	4.6276	6.0798	5.8926	5.6511	4.6764	5.2698	5.0635	5.4558	5.0409	6.2075	6.0157	4.844	4.8515	6.111	4.6611	6.0041	6.7943	6.2196	5.2861	5.3723	5.5922	4.4107	4.8714	5.6109	6.2627
PF3D7_0919900.mrna1_1	PF3D7_0919900.mrna1_1;2179	2179	6.7969	5.3455	5.269	5.0747	4.6633	4.0018	5.0076	4.6628	4.327	6.1827	5.3302	5.7485	5.1918	4.641	4.0117	5.3985	4.7544	3.9846	5.3653	5.6857	6.1359	5.1619	4.8987	5.8379	5.1957	5.6887	4.3103	3.8934	6.1528	5.8763	6.5767	4.9855	5.4944	4.2449	6.3885	5.0496	4.9727	5.6153	4.5223	5.2083	6.3062	4.5674	5.3809	4.3111	4.4463	2.7782	5.3374	5.5665	5.558	3.5521	5.437	5.2928	4.3695	5.732	5.1779	4.756	5.0259	6.3138	4.1169	4.6758	6.4936	6.4048	4.5521	4.7671	4.6427	4.8349	4.3985	5.1867	6.1809	4.8812	4.2071	4.435	5.3498	4.9787	4.511	6.4229	6.2365	5.1106	5.5629	5.3954	5.3768	6.0195	4.8987	5.8868
PF3D7_0919900.mrna1_1	PF3D7_0919900.mrna1_1;2180	2180	6.4825	5.9516	5.6079	5.9869	5.671	5.2052	5.8839	5.3049	5.4419	6.5379	6.0303	5.0448	6.1457	4.3526	4.7306	4.925	6.0081	5.1518	5.2668	6.3804	6.1453	5.2483	4.1119	6.4629	5.6159	4.1309	4.6247	5.6744	7.0527	6.4757	6.5667	4.101	6.4607	6.2948	5.3816	3.7929	4.8125	5.347	6.1295	5.2924	7.1351	5.8138	5.3792	5.0896	5.7452	4.9828	5.745	5.3219	5.6482	5.4963	5.585	6.1629	2.281	5.7774	5.347	5.327	6.0507	4.9317	5.0925	5.2269	6.0596	6.2564	5.8367000000000004	5.1493	4.5392	5.3667	4.5874	5.3768	7.0373	5.2388	4.1562	5.814	6.2939	3.8934	6.2352	6.4019	6.4738	5.6642	6.6002	5.9612	5.5454	5.193	6.3341	7.6573
PF3D7_0919900.mrna1_1	PF3D7_0919900.mrna1_1;2181	2181	6.6373	5.8352	5.6699	5.3448	4.9001	4.7415	4.7586	5.5163	3.7506	6.4398	6.4393	5.1285	5.2735	4.7479	4.7317	5.9165	5.2012	4.5632	4.9126	6.4497	5.953	6.4199	5.2196	6.079	5.8804	6.1884	5.4386	4.9887	6.6949	6.4875	6.4959	3.7093	6.7297	5.3978	4.5601	5.0201	4.0635	5.2517	5.6505	5.3045	7.6988	4.2063	5.3593	4.8068	5.5323	3.8001	5.1546	3.717	6.6063	5.2403	5.347	5.5527	4.4469	5.4741	5.2479	3.5497	4.8679	5.1428	5.5629	6.3134	5.812	6.3236	5.5251	5.2403	5.3005	5.1497	4.292	5.6056	6.6215	4.8699	4.6999	5.7724	6.7094	4.904	6.5295	6.5035	6.0839	6.0266	5.4777	6.2236	5.2334	4.706	5.1436	6.7903
PF3D7_0919900.mrna1_1	PF3D7_0919900.mrna1_1;2182	2182	6.8989	5.6138	4.8982	5.5223	5.7756	5.3501	4.9444	5.2048	4.7296	6.5944	6.297	6.0025	4.3882	4.9658	5.1566	6.0268	6.1008	3.5373	4.8263	6.3123	6.2767	6.6812	5.238	6.345	5.7856	4.1185	5.1898	4.9565	6.7948	5.9083	5.8654	2.905	6.3354	5.4816	5.5097	3.5583	4.9977	5.6493	6.0641	5.2079	5.2114	5.4148	5.3509	5.5859	6.3878	5.2746	6.0955	6.3484	5.1432	5.3775	6.0108	5.2126	4.3653	6.266	5.142	5.7247	5.5214	5.7423	5.5279	5.4145	6.9409	6.3523	5.3547	5.8415	4.1993	5.0058	5.0579	4.6588	6.9203	5.0879	5.6685	5.5925	6.219	4.295	6.1983	6.5619	7.0051	7.0983	6.9658	5.9112	5.4276	4.5515	7.0781	6.9119
PF3D7_0919900.mrna1_1	PF3D7_0919900.mrna1_1;2183	2183	6.3635	4.7602	5.0644	5.8339	5.8763	5.888	4.9236	5.1902	4.1449	6.5312	6.5143	5.7195	5.0391	4.8043	5.3604	5.3352	5.3975	4.5404	5.8926	6.7425	5.9098	6.6146	5.7361	6.0016	5.3259	5.0009	4.7469	5.2315	6.4005	6.4617000000000004	6.1528	4.5008	5.7926	6.015	5.1424	4.5638	6.2748	4.4502	5.6194	4.337	5.4614	5.4182	5.1301	4.3561	5.7942	5.8447	5.393	6.218	4.8802	4.8943	6.4221	5.5573	3.0652	5.5883	6.6343	5.8245	4.9265	5.2589	5.1449	5.2284	6.6535	6.5345	5.9119	5.5512	5.5283	5.694	5.5148	5.5741	7.6262	5.7186	5.2513	5.0219	6.0936	5.0942	4.7629	6.7362	7.5263	7.5123	6.7807	5.067	5.7046	5.3409	6.0689	7.513
PF3D7_0919900.mrna1_1	PF3D7_0919900.mrna1_1;2184	2184	6.1469	6.195	6.5697	6.1763	5.0369	5.4101	5.7929	5.3183	4.8445	5.6392	5.3698	5.1363	6.2091	4.7159	5.7415	5.7506	5.812	4.9054	4.7866	7.0167	6.8381	6.6928	4.477	5.4046	5.2223	5.6651	3.9411	6.1455	6.5284	6.033	6.9711	5.1318	6.3695	6.1916	5.3198	3.669	5.4532	4.5546	6.6829	3.852	5.2114	5.7782	5.8985	4.9293	5.4731	5.314	5.6352	7.0216	5.5898	4.8992000000000004	6.2668	5.1579	4.3009	5.8726	4.6651	4.8161	4.6702	6.1813	6.2657	4.1859	6.3102	6.2267	9.1107	5.0422	5.6668	5.4199	4.3868	5.106	8.7646	6.2016	5.0405	5.3245	7.0219	5.0045	5.854	6.1667	7.0353	10.9525	6.4146	6.6518	3.843	3.2219	5.7766	7.6598
PF3D7_0919900.mrna1_1	PF3D7_0919900.mrna1_1;2185	2185	9.2801	6.1035	5.7366	5.4624	5.36	6.2913	6.261	5.6767	5.3572	9.6546	5.4581	5.8417	5.5056	4.3341	5.7816	5.846	5.3667	2.1635	6.1144	7.4082	7.0465	5.8545	5.3466	5.7151	5.645	5.2445	8.6229	5.7584	6.9772	6.2466	6.1963	5.275	5.774	5.479	5.432	8.2382	4.9069	5.2498	6.9814	4.266	6.873	4.7666	5.1799	5.8117	7.4039	3.6346	5.546	6.9406	5.0695	5.5229	6.4046	5.6862	4.4107	6.4005	5.2679	4.7766	4.6764	6.0616	5.975	4.8001	5.9905	7.0084	5.9625	5.5601	5.647	4.9602	5.213	5.596	8.0083	5.1077	5.7719	5.0605	6.7377	5.6061	4.6769	6.8761	6.8062	6.6488	7.511	6.1665	4.749	5.5432	6.0821	7.7598
PF3D7_0919900.mrna1_1	PF3D7_0919900.mrna1_1;2186	2186	6.2889	5.3111	5.6229	6.0343	5.3754	6.0723	5.7112	5.3903	5.6628	5.68	4.1922	5.393	5.0904	5.5512	4.6387	4.7126	5.9934	5.2472	5.8475	7.6819	6.2878	5.8505	5.5072	6.1625	5.0361	5.3494	4.6966	5.8283	7.5353	6.5517	7.3148	3.7866	5.8475	5.7233	5.0501	3.4751	5.382	5.8212	5.0268	5.7671	4.3778	5.0575	5.9526	6.3359	5.2615	5.6982	5.9639	5.9752	5.714	4.6188	5.9702	5.3586	5.3434	7.0802	4.9768	4.5021	5.6862	5.7756	5.7385	5.3248	5.8555	6.413	4.582	5.5792	5.1711	4.9598	4.986	5.2426	7.5777	4.4202	5.957	4.9905	6.3069	5.057	5.8527	6.2081	7.2288	6.7654	7.0035	5.2802	4.8384	4.3882	6.0691	7.7158
PF3D7_0919900.mrna1_1	PF3D7_0919900.mrna1_1;2187	2187	6.9106	5.5786	5.858	5.636	5.5432	3.9709	5.8339	5.0657	4.8237	5.887	5.7761	5.2118	5.9001	3.6508	5.8834	5.6384	5.4138	4.3632	5.5966	6.6796	5.7317	5.2407	5.4757	5.2939	5.6121	4.204	5.2502	5.3477	7.1548	6.5776	6.0336	5.2246	5.5616	5.4118	4.8914	3.2705	4.2615	5.5564	6.0706	4.3067	4.8222	4.4886	4.7404	6.1693	4.1243	5.0514	5.464	5.888	5.8485	5.2713	5.5865	5.4158	1.8679	5.5113	5.1052	5.5354	4.9458	5.5916	5.1081	4.0652	6.5686	5.5801	5.8948	5.4931	4.7576	5.5883	4.2578	4.8565	6.7272	4.904	4.9681	5.3111	7.091	5.3118	5.4279	6.2456	6.455	6.1064	6.8265	5.1534	4.7965	5.0781	5.903	7.586
PF3D7_0919900.mrna1_1	PF3D7_0919900.mrna1_1;2188	2188	6.9121	5.797	6.1849	5.9348	4.847	5.3169	6.3567	4.1077	5.4053	7.3713	5.9355	5.0879	5.5677	4.0635	5.3698	5.013	6.0221	2.9764	5.5367	7.3133	6.7061	6.3546	5.2972	6.7298	4.8768	5.257	3.5668	4.9602	7.2304	6.2763	6.5601	5.6636	6.8955	5.9174	5.4296	4.5286	5.1579	5.7503	5.9642	4.7777	5.1342	5.5043	5.144	4.4594	4.9805	3.6194	5.4276	6.5278	5.6285	5.9141	5.887	6.2553	4.5279	7.5864	5.6259	5.7666	4.9064	6.3098	6.2394	4.8268	6.23	6.8449	4.9336	4.8268	5.1538	4.7506	4.3625	5.5798	7.6616	5.9435	6.1039	5.3847	6.4179	4.3889	4.7377	6.6505	6.4205	7.3093	7.4366	6.1649	5.4877	4.7808	6.3331	6.7949
PF3D7_0919900.mrna1_1	PF3D7_0919900.mrna1_1;2189	2189	5.9174	4.9528	4.9995	6.217	5.6665	5.1289	4.796	3.7634	4.7355	6.3239	6.1745	5.3618	5.4466	4.9514	5.4591	5.634	5.602	5.3892	4.9616	6.888	6.4429	5.7605	5.6144	6.2625	6.0184	5.2024	2.4383	5.2972	6.9729	6.1406	6.8283	4.8585	8.0447	6.4561	5.0317	4.4718	5.0841	5.488	6.1196	5.8785	4.9074	6.1062	4.7442	5.1214	5.3558	4.3964	5.2928	6.5359	5.1152	5.3434	6.575	6.0864	4.5008	6.7031	6.0081	4.9551	5.4532	7.4179	5.9885	5.1371	7.2469	5.9324	5.7698	5.3027	6.3915	4.9575	4.8866	5.6924	8.0848	6.1843	5.04	5.5229	7.4096	4.2705	5.3625	5.5027	6.8909	6.3911	7.3346	6.7789	5.5735	2.9011	6.1106	6.9959
PF3D7_0919900.mrna1_1	PF3D7_0919900.mrna1_1;2190	2190	6.1221	5.2813	5.6845	5.9757	5.5577	6.0742	5.6533	3.0807	5.5122	6.2506	4.6741	5.3041	5.6845	3.6508	5.5868	5.9787	5.4725	3.585	5.374	6.9138	6.1283	6.4123	5.4131	6.1536	5.7173	4.5348	5.6859	5.2102	7.3564	6.2876	6.9207	4.7393	6.9613	5.8288	6.1705	4.3434	5.2203	5.6076	5.6285	5.6314	5.2392	6.1373	6.1083	5.8204	5.7431	5.5151	6.5228	5.8897	5.6185	4.7687	5.9667	5.1135	3.2265	5.9736	5.0413	5.2653	5.6218	7.0237	5.8921	4.8654	6.2357	6.6685	5.6384	6.1121	5.8785	5.4963	5.2434	5.5595	7.7199	5.6479	5.1847	5.5969	7.0676	5.2403	6.0697	5.7761	5.9516	6.6056	6.5449	6.0697	4.7682	5.6305	6.021	7.777
PF3D7_0919900.mrna1_1	PF3D7_0919900.mrna1_1;2191	2191	6.2754	6.4345	5.2242	6.6203	5.3063	6.3021	4.6576	5.3981	5.2422	6.7772	6.1412	5.5373	5.9179	3.6473	4.8012	5.2536	5.1342	4.6288	6.0286	7.435	6.2944	6.5925	5.5555	5.3757	5.3586	4.079	3.497	4.7186	7.0054	5.4663	6.4614	5.0295	6.3336	6.0485	5.1404	3.1293	4.257	4.8151	6.6806	5.6264	5.0725	5.3132	5.8207	5.2456	6.0312	4.079	6.0164	6.3087	5.4686	7.0593	5.3169	6.09	2.85	7.44	5.4874	4.5185	5.4175	5.3723	5.5497	4.6871	6.0616	6.5157	5.6713	5.3789	4.382	5.824	5.2227	5.7112	6.6376	5.14	5.5677	5.2687	6.0195	5.8092	5.594	6.5075	6.31	6.6837	6.0826	6.062	5.4036	5.044	5.1735	7.2074
PF3D7_0919900.mrna1_1	PF3D7_0919900.mrna1_1;2192	2192	6.2284	6.1344	5.2828	5.9989	5.0027	6.3539	5.5659	5.1309	5.5258	6.1795	6.1198	5.3501	5.6247	4.2869	4.4854	5.4828	6.0738	5.4848	5.5515	6.6535	6.7384	6.3846	4.204	5.7616	5.6177	6.1018	2.441	5.5011	6.8784	5.7897	6.5022	4.6159	6.374	6.8278	5.6094	3.9644	3.8728	5.6656	8.6382	5.7054	7.6222	5.4226	4.843	4.5928	5.7952	4.0548	6.9804	7.5196	4.366	4.8972	5.5204	5.7355	4.3909	6.9674	5.1819	5.8278	4.9236	5.7063	5.1148	4.1723	6.3759	6.6228	5.7795	5.0444	5.7115	5.4236	4.6611	5.1346	7.0873	5.8819	4.9754	5.5217	7.4502	5.3338	5.7296	7.3033	6.7719	6.348	6.1278	6.1309	4.5185	3.7082	5.4259	6.6632
PF3D7_0919900.mrna1_1	PF3D7_0919900.mrna1_1;2193	2193	6.8107	5.9796	5.7745	5.8435	5.796	4.8293	5.2634	4.9782	5.5823	6.407	5.0798	6.1208	5.5207	4.2141	4.8555	5.4077	5.0951	5.7452	5.8758	7.057	6.8049	6.5603	6.4385	5.9975	6.0672	5.3799	5.2075	5.5931	7.3016	6.2519	6.7156	5.4607	5.9112	5.6826	5.72	4.8963	5.4148	5.7658	6.6728	4.2698	4.7861	7.2171	4.3176	5.3255	5.2075	5.4097	5.7071	6.6021	5.7046	5.5154	3.9819	5.4748	5.2384	6.8886	5.1751	5.8736	5.8542	5.7051	5.5106	5.5871	6.3856	6.3743	4.4627	5.8836	5.4466	5.6106	5.101	5.9905	6.8151	5.7156	5.1695	6.1092	7.1757	4.7431	5.689	6.5818	6.2521	5.8166	7.2979	6.9091	4.6241	5.1123	6.1605	6.8549
PF3D7_0919900.mrna1_1	PF3D7_0919900.mrna1_1;2194	2194	6.751	5.6611	5.6747	5.517	5.3384	5.6038	4.9551	5.4809	3.9411	5.3681	6.5498	5.2044	5.3226	5.0828	5.3978	5.1526	4.017	5.0321	4.0126	7.047	6.1272	5.7444	4.1691	6.5963	5.1035	4.8435	4.5454	5.463	7.1367	6.6775	6.8369	4.9764	6.8248	5.3684	5.1957	4.1185	4.263	5.8324	5.8858	4.5638	5.0819	4.9937	4.3009	4.7887	4.7355	5.742	6.4063	5.7369	5.6576	5.3597	4.8535	6.1566	4.4222	6.5474	5.8435	4.9179	4.8649	6.6685	5.6968	5.0027	6.2001	5.2891	5.4967	5.254	5.568	5.3975	4.6392	5.4279	6.7297	6.0794	5.2087	4.3291	7.2278	5.2196	6.334	6.3122	6.6805	5.2087	7.0627	5.407	5.4456	3.6814	5.6456	7.0145
PF3D7_0919900.mrna1_1	PF3D7_0919900.mrna1_1;2195	2195	6.2439	5.246	5.3909	5.8194	4.848	4.7197	5.0448	4.7208	4.9736	6.6154	5.6988	5.3005	5.3961	4.3743	4.7334	5.1014	4.8125	5.0514	5.1014	5.9432	7.1427	5.2675	5.1526	5.8199	5.4289	4.3674	4.7404	4.9607	6.9156	6.4097	6.2885	4.354	6.7236	4.6679	6.2382	4.4861	4.073	5.5702	6.8505	4.9777	5.1027	5.2724	4.6094	4.8595	5.1436	5.0674	6.9085	6.7222	5.6871	5.4046	5.6279	5.0691	3.5656	5.6508	5.4979	4.2141	5.4439	6.8546	4.7301	5.2199	5.8723	6.0418	5.5129	4.8714	5.2234	5.1611	3.8826	5.2709	6.2828	5.4951	4.5478	4.4699	8.307	5.3719	5.4383	6.1039	5.2327	5.814	6.0217	6.1759	5.0365	5.5342	5.7772	6.9519
PF3D7_0919900.mrna1_1	PF3D7_0919900.mrna1_1;2196	2196	5.7721	5.4744	5.9018	4.607	5.2464	4.1293	5.195	4.5154	3.8207	5.6713	4.7772	5.0934	5.1518	4.3716	4.3847	4.7655	4.9823	4.1977	5.4168	5.8723	6.5076	4.8354	4.4515	5.1771	4.3868	7.5705	4.3736	4.8001	7.0088	6.2627	6.0781	4.5832	6.2972	5.1027	6.4494	3.1293	4.9878	5.3023	5.3031	5.432	5.5033	5.9074	3.6264	4.5311	5.4012	4.8268	5.7626	6.6995	4.1235	5.2589	5.2787	3.7814	3.1811	6.5593	5.4725	4.2311	5.3778	5.2806	5.5053	3.9355	5.9258	5.8001	4.749	5.2219	5.4731	5.0117	4.437	4.3183	6.2286	4.7164	4.6837	5.359	6.6149	4.9681	5.6639	6.7301	5.7934	5.4989	6.4806	5.6536	4.9773	4.4647	5.8482	7.0634
PF3D7_0919900.mrna1_1	PF3D7_0919900.mrna1_1;2197	2197	6.585	4.2102	5.1655	4.2638	5.4476	4.4249	4.4607	3.943	5.225	5.9481	4.6334	5.4496	4.9035	5.2223	3.8885	5.7687	5.07	2.8679	4.033	6.1414	5.6685	6.3271	4.8379	4.7793	4.7306	5.4205	3.9203	5.6871	6.3374	5.0117	5.5141	4.4614	5.4212	5.6188	6.5185	3.332	4.1169	4.9198	6.0429	4.673	3.254	4.7866	5.0466	5.1375	5.2365	3.5729	5.3583	6.4954	3.9855	4.5478	5.2735	4.9364	2.5534	4.8895	4.7735	5.1953	5.985	4.9435	5.2284	4.26	6.406	6.1301	5.1566	5.1223	5.7608	5.1906	3.5981	5.1152	6.4004	5.9373	4.991	5.2472	5.9782	5.6806	6.1574	6.0301	5.5801	5.2983	5.9423	5.6124	4.696	3.9317	4.7745	5.9288
PF3D7_0919900.mrna1_1	PF3D7_0919900.mrna1_1;2198	2198	6.3357	5.3409	5.3512	6.323	5.602	5.89	5.5586	4.4053	4.8885	5.3816	5.0161	5.5972	5.1791	4.4263	5.6331	5.1001	5.0947	3.5668	5.5503	5.3111	6.547	5.4545	5.3533	5.7557	4.9146	5.4279	4.814	4.6299	7.0365	5.6384	5.5323	4.9837	6.3051	4.9607	6.3957	2.7377	4.6259	5.3947	4.9064	4.9406	5.1144	4.4476	5.9621	4.4222	4.2884	4.4861	4.9208	5.6693	5.2028	5.1759	5.09	5.4617000000000004	3.3045	6.1953	5.4715	4.5868	5.2196	5.4263	5.2361	5.7918	5.7629	5.4542	4.4699	4.017	5.0968	5.1779	5.1938	5.3363	6.6106	5.0785	5.1898	6.5416	5.1651	5.1135	5.7658	5.9816	6.195	5.299	6.0444	5.3896	5.5329	4.814	5.0299	6.3078
PF3D7_0919900.mrna1_1	PF3D7_0919900.mrna1_1;2199	2199	6.2176	5.8885	5.4754	6.057	6.0564	5.6141	5.5119	4.7949	5.005	5.5883	5.6977	4.7803	5.1965	5.1827	4.9059	5.2716	4.4906	4.3827	5.2642	6.0525	5.4702	4.7098	4.5987	5.0184	5.6418	5.7074	3.266	4.8359	6.2748	6.143	5.23	4.3992000000000004	5.4761	5.3273	5.3903	4.7586	5.489	5.3074	5.8492	5.0725	5.2464	4.9174	4.4581	4.504	5.3851	4.9069	6.4094	4.9621	4.9887	4.8135	5.5913	5.1827	3.7082	5.2227	4.6415	4.5904	5.0461	4.568	5.6273	5.6545	5.7586	6.0283	4.8445	5.3533	4.439	4.8364	4.9406	5.3547	6.3354	4.5379	4.0356	4.6831	5.568	4.9704	5.5907	6.038	7.559	5.3775	4.8344	5.7068	3.7115	4.4162	5.7674	6.585
PF3D7_0919900.mrna1_1	PF3D7_0919900.mrna1_1;2200	2200	6.5619	5.6413	5.4212	5.8084	4.9882	5.3847	4.5072	4.4067	3.9355	6.3384	5.7827	4.6212	4.1243	2.3674	5.2746	4.756	4.1416	4.6966	5.0695	6.5578	6.4143	5.857	6.077	5.4925	5.1827	5.8369	4.0635	4.6707	6.6469	6.3802	4.9312	5.0188	5.5756	5.7708	5.4429	3.9644	2.4647	4.5129	5.814	4.3198	5.1886	5.3572	4.3681	4.9136	5.3001	3.1731	5.4979	5.3764	5.1659	4.9059	5.4588	5.3771	5.0976	5.8061	4.5361	5.1346	4.607	6.3067	5.5094	4.437	5.3572	6.6169	5.1643	5.1239	6.042	5.5711	4.8748	5.0596	6.3063	5.0286	5.5226	5.5242000000000004	5.8934	5.0972	5.7986	6.1757	6.8602	5.6482	5.879	7.1063	4.4653	3.8146	5.8807	6.6256
PF3D7_0919900.mrna1_1	PF3D7_0919900.mrna1_1;2201	2201	7.469	5.1514	5.7032	5.6665	4.6053	5.6398	5.269	4.6165	3.1243	7.8773	5.3259	5.3889	5.9165	3.1747	4.3736	5.3909	5.1173	5.218	5.5119	6.2232	7.1598	4.4976	6.314	5.4087	5.7203	3.9069	5.1538	4.9369	6.3129	6.7358	5.4084	4.4168	5.2434	5.079	5.0005	1.6088	5.6141	4.9968	5.8547	4.8379	5.0259	4.8227	3.8176	5.1465	5.5141	3.6599	5.7856	5.7428	4.9064	5.4273	5.406	5.0237	1.8237	5.6519	4.8017	4.4436	5.9649	5.6026	6.1491	6.0522	6.0866	6.301	5.1611	4.7306	4.2578	5.4673	3.7323	5.9009	6.556	5.4303	4.7724	5.2028	5.4053	4.9388	5.4158	5.8415	6.1208	5.3698	5.6733	5.288	3.7729	3.3132	5.517	6.4816
PF3D7_0919900.mrna1_1	PF3D7_0919900.mrna1_1;2202	2202	6.2413	6.1094	5.3639	5.6806	5.116	5.7444	4.6041	5.1367	5.1603	6.2664	5.2126	5.7035	5.8642	4.2032	5.2987	5.1305	6.3266	4.3313	5.8649	6.7086	6.0288	5.9882	5.9023	5.6109	5.3544	4.4436	5.135	5.7079	7.003	6.8964	6.4751	5.0094	5.2396	5.9713	4.7366	3.843	5.2909	5.5801	5.2399	4.5014	4.8664	7.0661	4.8545	4.8856	5.8507	3.0858	5.8562	7.1285	5.2513	5.8958	5.435	5.3785	4.3709	5.4263	5.3122	5.2032	5.4046	5.9759	5.5398	5.4168	5.374	6.3707	5.8507	4.9392	5.6118	5.2207	4.7597	5.5323	6.9964	5.4236	4.4162	5.9006	5.8887	5.6932	5.9255	6.7531	6.7633	3.6993	6.3207	5.9095	5.2153	4.7533	6.013	7.2873
PF3D7_0919900.mrna1_1	PF3D7_0919900.mrna1_1;2203	2203	7.4956	5.8212	5.8507	6.7992	5.588	5.496	5.2223	5.392	4.7371	7.1296	5.2071	5.204	5.7996	4.8669	5.3291	5.1683	5.7263	5.0135	6.0785	7.2612	6.6107	5.4624	5.4343	5.6447	5.4179	5.2257	9.6466	5.5295	6.7462	6.6554	6.9215	5.3927	5.8883	5.3416	5.6132	10.6175	5.2067	5.8342	7.4732	3.5826	4.5435	6.1969	5.4239	5.5185	7.8944	4.1077	6.297	7.4543	5.2472	5.0557	5.0678	5.5886	5.0566	5.5376	5.017	5.6935	5.7546	5.8329	6.0717	5.044	7.4922	6.6014	5.1342	5.3827	3.281	6.6492000000000004	4.7447	4.9588	7.1806	4.8714	4.9174	5.6882	6.4146	5.6685	5.6378	7.5577	7.6507	5.7434	6.218	5.3551	5.9946	3.6588	6.0146	7.093
PF3D7_0919900.mrna1_1	PF3D7_0919900.mrna1_1;2204	2204	6.4195	5.6982	5.5892	4.7991	5.3223	5.9484	5.511	5.1379	3.848	6.0009	5.0352	5.8934	5.366	5.0184	5.2913	5.1408	5.89	5.9201	6.0061	7.3381	6.3112	6.5578	4.903	5.407	5.0613	5.0583	4.4202	4.5435	7.2723	6.3621	6.2302	5.0453	6.0369	5.0144	3.6611	2.441	4.3604	4.8743	5.5248	4.3384	3.7876	6.2534	5.1305	5.5144	5.3923	5.2323	6.2309	5.2434	5.6585	4.3653	5.7159	5.4886	3.8875	5.6786	5.3223	5.9272	5.2203	5.7131	5.2994	5.6642	7.1645	6.67	5.903	4.8948	5.6996	4.5741	5.6622	5.7162	6.4565	5.6459	4.516	5.1867	6.7215	5.841	5.1546	6.6687	6.4791	6.8427	6.5931	6.3198	5.2145	3.5148	6.0034	5.8281
PF3D7_0919900.mrna1_1	PF3D7_0919900.mrna1_1;2205	2205	6.8585	5.4893	6.3368	6.6273	5.6041	5.6023	5.9138	4.851	4.6887	6.1391	5.2961	5.5487	4.757	4.6029	6.049	5.2913	5.5198	4.682	5.615	6.5999	6.5797	6.1765	5.0312	5.5357	5.9451	4.7049	5.3572	5.6845	6.2763	6.2472	6.4506	4.5999	5.6619	5.5644	5.1272	4.6218	4.7137	5.7884	5.4373	5.4709	5.5777	5.9547	4.861	5.7148	4.3909	5.098	6.2232	5.572	6.3365	6.021	6.101	6.0072	3.991	6.0275	5.0188	4.995	4.8037	8.4529	6.4791	4.4175	6.1739	5.2157	5.5665	4.8146	5.2642	5.4289	4.7772	5.5841	7.7482	5.1566	5.0501	5.3455	6.4318	6.3045	5.5494	6.0644	6.7589	5.5889	7.2313	5.3136	5.5078	4.9246	6.2767	6.6995
PF3D7_0919900.mrna1_1	PF3D7_0919900.mrna1_1;2206	2206	6.0275	5.7703	5.7274	6.1906	4.2884	5.1611	5.1235	3.9523	4.1432	7.1026	4.0241	4.5613	5.1453	4.6536	5.0917	5.2292	4.9565	4.441	4.9486	6.9375	6.4594	6.5155	5.5122	6.1285	5.437	4.3023	4.5354	5.4199	6.3721	5.6473	6.0813	4.7104	5.6261	6.0444	5.6026	4.0206	5.1611	5.8232	5.4838	5.6614	5.3799	7.8511	6.3828	5.5919	6.06	4.5583	5.9095	5.9449	6.7893	5.6439	6.2026	5.2434	4.8963	5.6288	5.246	5.3252	5.3234	5.8642	5.7923	4.9968	6.3827	6.6387	5.0972	5.7808	4.0347	5.0193	4.7986	5.4195	6.3553	4.8283	4.7065	4.6223	6.4326	6.1857	5.5298	6.6308	5.4973	5.4951	6.8075	5.813	5.1123	4.3505	5.9521	6.7094
PF3D7_0919900.mrna1_1	PF3D7_0919900.mrna1_1;2207	2207	6.7892	5.5871	6.0503	6.1094	5.9432	5.7407	5.675	5.2961	5.0081	6.9811	5.5056	4.9336	6.1697	1.5211	5.9507	5.6082	5.3165	4.8679	5.4492	6.6922	6.5404	6.2197	4.9001	6.0061	5.6854	4.3771	5.435	5.0352	6.6901	6.0464	6.8684	5.0815	5.3916	6.6862	6.1882	4.8948	4.6826	5.3205	5.4463	4.4416	5.3944	9.0291	5.568	6.6813	5.8689	5.0365	5.3733	6.433	4.5922	5.9853	6.8149	6.7134	4.4712	6.496	4.9955	5.8866	5.8339	6.0727	6.2217	5.9484	5.8542	6.5398	5.4998	5.9158	3.5862	6.4371	4.5868	5.6424	6.5406	5.7968	4.5613	5.4725	6.4899	6.0146	6.0529	6.3496	7.2856	6.4867	7.6165	5.6525	4.4216	5.0036	5.5072	7.1748
PF3D7_0919900.mrna1_1	PF3D7_0919900.mrna1_1;2208	2208	6.5388	6.1229	5.3813	5.8076	5.0866	5.911	6.3764	5.4323	4.7751	7.2508	7.5477	7.1303	6.1751	3.9514	5.8209	6.1467	6.4576	5.9699	4.9069	6.7888	6.1229	4.5002	6.0115	6.9939	8.0051	5.9937	5.7162	6.7617	7.6554	6.7027	6.4603	5.582	7.1439	7.8985	7.064	6.4331	5.3551	5.7027	5.8607	5.5258	7.1634	7.1883	6.1443	5.8999	6.1338	5.62	6.1552	5.841	5.1579	7.0813	8.4994	9.7747	6.7324	6.6135	5.6053	5.5364	5.0566	6.0139	7.0274	5.5768	6.6523	5.8397	6.2839	8.538	5.3978	6.4259	6.415	6.6678	6.6709	6.8392	4.488	6.3797	6.345	6.5231	7.4722	6.8915	7.2401	6.3797	8.151	6.7279	5.433	6.4474	6.2996	7.431
PF3D7_0919900.mrna1_1	PF3D7_0919900.mrna1_1;2209	2209	7.5126	6.2126	5.1946	6.5507	4.915	5.5549	5.8359	5.3913	4.7913	6.0459	6.1741	5.6305	5.6326	5.436	5.6395	5.8304	5.211	4.1587	5.7101	7.4212	7.0398	6.1607	3.2095	6.2761	6.4383	4.8615	4.9345	5.6536	6.4846	7.1868	7.1281	3.9174	6.3757	6.943	5.3554	4.7645	4.6147	5.5457	6.0466	5.7716	3.9279	6.4875	5.6784	5.3406	5.4799	4.2608	6.1481	5.8099	6.0976	6.0672	7.6993	7.5257	6.6602	6.6582	4.4502	5.2574	5.602	6.1027	6.2754	5.4803	6.2557	6.8297	5.7895	6.4756	5.7777	5.9686	5.5323	5.7076	7.104	4.934	5.3089	5.6775	7.0246	6.1689	5.5154	6.5498	6.8771	6.4869	7.4101	5.6061	9.5182	6.0687	7.3212	8.1598
PF3D7_0919900.mrna1_1	PF3D7_0919900.mrna1_1;2210	2210	6.4487	6.1469	5.9658	5.8212	5.3586	5.6326	5.4854	5.3111	3.3363	6.7021	6.2139	7.0881	5.4286	4.8777	6.0991	5.8895	6.0751	7.7352	6.2884	6.7412	6.6397	6.5259	4.5856	5.7748	7.0841	5.3201	5.5969	7.4514	6.6125	7.0257	6.8754	4.7279	6.5884	7.4955	6.6482	5.6177	5.4222	5.6174	4.8822	4.7729	5.8819	8.2368	5.4601	6.7208	6.0181	4.1906	6.2147	6.4227	5.1579	6.9184	8.9158	10.0157	6.7996	6.9744	5.5024	5.3223	5.2843	6.7297	6.3823	6.0757	6.8005	6.1773	5.6772	6.6137	6.1613	4.6798	5.0596	5.5087	7.9728	5.3416	4.5723	4.7474	6.8567	4.9764	6.0195	6.7174	7.0375	6.4938	8.4373	5.9028	5.1106	5.1018	6.4886	8.3622
PF3D7_0919900.mrna1_1	PF3D7_0919900.mrna1_1;2211	2211	7.6669	7.2771	6.5286	7.3527	6.2248	6.8318	7.0297	8.1303	5.1043	7.6832	8.3679	9.9338	6.9349	5.1514	8.2753	7.7829	9.6296	11.2233	6.905	8.039	10.5042	9.3209	5.1574	6.4994	8.4216	6.8057	6.1243	6.2042	8.4621	10.7409	9.8235	4.5856	6.6871	9.6346	7.0629	6.281	8.0155	6.8437	7.6113	6.0115	8.4872	8.1319	7.3714	6.2309	6.5223	8.2035	7.544	7.139	7.0531	9.1461	10.7055	13.8983	7.2496	9.1597	6.2568	8.9461	5.0811	6.3752	6.1855	8.2283	7.3001	8.8938	10.667	9.6932	6.5364	7.9018	9.0546	7.3809	7.6052	6.8574	6.7733	6.2124	8.3099	7.3078	8.2461	7.5606	9.428	6.4694	10.5374	6.8494	7.8437	10.3434	8.3747	8.5763
PF3D7_0919900.mrna1_1	PF3D7_0919900.mrna1_1;2212	2212	8.0595	6.6968	6.7054	7.4157	6.8672	7.5598	7.4646	8.2292	6.9679	7.2579	6.847	9.5083	7.2253	7.3133	8.0194	7.6364	7.6366	6.0029	6.6823	8.5223	9.3324	9.3224	5.0396	5.6721	9.2562	6.7293	5.6144	5.2536	8.5143	9.7291	10.0885	5.384	5.31	10.0977	7.2579	5.7021	7.0734	5.5521	7.4782	5.5671	4.8012	8.3902	7.857	6.5057	7.202	7.2935	7.2028	6.8221	7.6533	8.794	10.4436	13.6673	6.9166	7.2597	6.0036	8.4424	5.0862	6.7715	6.3112	6.5989	5.5975	8.432	10.9683	10.0123	5.8362	6.6521	6.5774	6.9033	6.2348	7.4167	5.4899	5.5295	8.5373	7.4638	7.1058	6.8257	9.1786	6.8461	9.9749	7.3055	7.769	8.5123	8.3745	8.0627
PF3D7_0919900.mrna1_1	PF3D7_0919900.mrna1_1;2213	2213	7.3385	7.6703	5.6988	7.2403	6.7962	9.1726	7.4453	8.129	6.7694	8.059	7.5874	9.755	7.7333	7.2262	9.3632	7.2042	8.5029	5.5053	6.6876	9.3014	11.2413	9.5804	5.3241	5.3313	9.3281	7.2114	6.3054	6.1465	9.4392	11.7393	10.1505	4.1489	6.5738	9.0417	7.2988	6.2348	8.2264	6.5379	7.7147	6.5005	5.7417	8.5915	8.8954	6.7262	6.4124	8.8664	7.6626	8.2612	8.938	9.7807	10.8668	13.4722	6.8683	7.3506	6.5166	8.8107	5.1542	6.0732	6.2085	5.72	6.6011	7.1357	10.2848	10.4928	5.682	7.2168	8.0672	7.6489	8.0895	7.8029	4.9819	6.2455	7.9877	7.8183	7.4351	7.2885	8.9995	7.4957	11.1982	7.7797	7.5064	9.4621	8.4625	8.0671
PF3D7_0919900.mrna1_1	PF3D7_0919900.mrna1_1;2214	2214	6.8382	6.1191	5.3082	6.2529	4.375	8.6838	6.2843	6.1851	5.1148	7.7982	7.2512	7.6286	6.2225	4.497	8.6772	6.4968	6.6004	4.5361	5.4783	7.174	7.6444	7.68	5.5546	5.8324	5.9362	5.0938	4.6758	5.643	7.9501	6.7396	7.1081	5.3865	5.6522	6.8447	6.4411	5.3512	6.2632	6.0892	7.2704	4.8748	5.7126	8.6128	5.5068	6.3904	6.035	6.0354	7.2855	7.3412	8.6712	8.4479	10.5336	11.8671	6.5188	7.5419	5.126	6.4822	5.0734	8.5593	5.1313	5.3604	6.047	6.8638	7.2168	5.5357	5.2653	6.5603	6.817	5.8951	7.2879	6.1803	6.2365	5.5886	8.2607	5.7178	5.8377	6.9112	7.4649	6.0139	6.9688	5.8352	6.8338	6.5429	6.6809	7.7374
PF3D7_0919900.mrna1_1	PF3D7_0919900.mrna1_1;2215	2215	5.7779	5.811	5.0303	4.8595	5.8293	6.0485	5.3639	4.9117	3.4634	6.5354	5.647	4.7361	5.3334	5.7743	5.478	5.5239	5.0418	4.4046	5.2055	6.8788	5.7895	6.8825	4.99	6.4296	5.1396	5.7101	4.6685	5.1218	6.991	5.8669	6.511	5.8329	6.2135	5.8014	5.2957	4.8654	5.2728	5.9971	5.8278	5.4663	4.7506	4.4686	5.765	4.5904	5.841	5.6436	5.7519	5.4548	8.0144	4.314	6.9558	5.3459	2.5583	6.2403	5.0224	3.8699	5.2891	5.3754	5.2126	5.4919	6.6788	6.435	3.7897	5.4293	5.5407	6.0268	5.359	4.4874	7.1174	4.9959	4.6809	5.7407	6.2878	5.263	5.594	6.5124	6.5379	5.8953	7.1412	5.5789	5.6456	4.0144	5.2563	7.8816
PF3D7_0919900.mrna1_1	PF3D7_0919900.mrna1_1;2216	2216	6.8524	4.8384	4.6247	5.3165	4.477	5.2168	5.1081	5.1985	3.9383	6.2974	5.1639	5.6871	5.6436	5.1855	5.2137	4.8669	4.9491	3.8659	5.2784	6.4589	5.5497	5.9821	4.8914	6.1743	4.8283	5.4963	4.7766	4.3427	7.0787	5.7065	6.7787	3.7814	6.111	5.9095	5.6203	4.8904	4.712	5.0268	6.4111	4.7312	5.1977	5.2246	5.3961	4.1408	5.6639	4.1993	5.9129	5.384	5.1922	4.8654	4.1715	5.7274	4.6548	5.4656	5.9326	5.2161	5.6988	5.7211	5.4209	5.3038	5.9729	6.3717	4.1243	5.0909	4.7208	4.857	5.2902	5.4532	7.4769	4.2876	4.0575	5.1747	6.2782	6.0343	4.84	6.1849	6.5607	5.5475	5.4699	6.8161	4.8263	4.5735	5.5966	7.0697
PF3D7_0919900.mrna1_1	PF3D7_0919900.mrna1_1;2217	2217	5.4542	5.6979	6.5706	5.3082	5.4512	5.8542	5.347	5.269	4.4263	5.0281	4.8575	8.0242	5.5841	4.4796	4.5053	4.607	4.7148	2.9184	5.4192	6.3491	6.1278	6.4029	6.2451	6.086	5.4039	6.1117	3.8186	5.4063	6.4625	5.6837	6.8489	4.2388	5.4738	4.9495	6.1579	3.1667	5.7495	5.4741	5.0448	4.5435	4.8068	4.8022	5.0635	4.5135	5.1775	4.4168	5.9227	5.1297	5.3999	4.2979	4.942	5.2694	3.8875	6.4433	5.3125	5.3854	4.9411	5.588	5.9038	4.9146	6.0605	6.1039	5.9912	5.649	6.2304	5.4883	5.2242	5.9203	6.6522	4.9959	5.4219	5.6913	6.7876	4.5558	5.1239	6.4089	6.6311	5.3916	6.059	5.2824	5.3816	4.4476	5.9291	6.7142
PF3D7_0919900.mrna1_1	PF3D7_0919900.mrna1_1;2218	2218	6.3825	5.8146	5.4118	5.9521	3.8227	5.6141	5.3498	3.4983	3.0321	6.7306	6.0498	5.497	4.8171	4.5826	4.669	4.7469	5.5447	3.9523	5.263	6.074	7.1196	4.7845	5.7669	5.4316	5.3523	5.6896	3.0018	5.2551	6.6018	5.8612	6.6263	4.6212	6.4459	5.1416	5.7764	4.5898	4.5765	5.8968	6.2367	3.9107	3.841	4.6588	5.8741	5.2865	5.3834	5.6859	4.8304	4.6235	4.8384	3.5497	5.2566	5.1469	4.0099	6.2915	5.1771	5.6349	4.5753	5.756	5.4353	5.8094	6.3688	5.7677	5.7393	6.4694	5.1396	5.4195	4.0985	5.3927	6.4481	5.3001	4.5454	4.756	5.7271	4.4588	5.2761	6.0193	6.1104	4.8763	5.4376	6.2804	4.9941	4.342	5.5154	6.7098
PF3D7_0919900.mrna1_1	PF3D7_0919900.mrna1_1;2219	2219	4.8639	4.8535	5.7787	5.6147	5.9898	4.8758	5.3896	3.9269	4.0738	5.7238	4.3547	4.565	5.2311	3.8885	2.7592	5.1791	5.4922	4.0179	4.8649	6.4565	6.7408	5.7002	5.0535	6.1871	5.0618	4.9644	4.7897	4.7208	7.8083	5.31	6.3473	3.6218	6.0794	5.4067	5.5969	4.0531	4.8817	5.4111	5.4624	4.3462	4.7082	5.0135	5.2709	5.7751	5.2672	3.6679	4.6375	5.1227	5.235	4.5527	5.6401	5.5521	2.6439	5.6482	5.204	4.6707	5.0819	5.2924	5.157	5.1185	6.6057	6.323	5.1882	5.3291	5.3878	4.6803	6.1495	5.3516	6.6924	5.7134	4.4718	5.6724	5.6519	4.8826	5.4386	7.0257	6.2867	4.9274	5.8017	6.3646	5.0099	3.6848	6.1948	7.4958
PF3D7_0919900.mrna1_1	PF3D7_0919900.mrna1_1;2220	2220	5.6949	5.7829	5.009	5.8372	4.5981	4.848	5.0435	5.5984	4.4931	5.436	6.0734	4.9112	4.0206	4.4989	5.3632	5.8733	5.8014	4.2426	4.7082	5.9718	5.7342	5.6302	5.2532	5.7973	5.1428	5.7233	3.441	5.1755	6.6453	6.2955	5.6738	4.1018	5.8505	4.8232	6.1037	3.2311	4.3576	5.2839	6.0496	3.4751	5.1643	4.2087	5.6171	5.1819	4.915	5.6439	5.6026	6.2657	6.0424	3.98	5.1412	5.233	5.6803	5.7889	4.4182	6.1552	5.3423	6.2546	5.2683	5.2242	6.7772	5.4383	6.0942	4.9602	5.4509	5.7458	4.9136	4.8777	7.8494	4.6576	4.0858	4.4718	5.8467	4.2234	5.1554	7.0617	6.478	5.596	6.8193	5.9968	4.8987	4.1627	5.712	8.2772
PF3D7_0919900.mrna1_1	PF3D7_0919900.mrna1_1;2221	2221	6.0226	6.5308	5.6991	6.6844	5.4575	6.4099	5.1424	4.5969	4.4983	5.9962	5.774	5.0352	2.8339	4.5298	4.8807	5.6232	5.5065	5.348	5.9898	6.6769	6.5923	5.8755	5.7342	6.1375	4.6467	4.8728	4.7772	4.6456	6.9356	6.4424	6.5298	4.9231	6.2937	5.4489	5.1647	4.845	5.5856	5.8309	5.4581	4.2502	7.3592	5.213	4.8364	5.2679	5.7371	5.013	6.1475	5.4111	4.8669	5.4097	5.7732	4.7887	4.0054	5.3565	5.8225	4.8595	5.2165	6.1922	5.6943	5.3999	6.5498	5.8457	5.6932	5.5835	5.9537	5.7908	5.2795	5.0175	6.7304	5.8146	4.211	5.8704	6.5616	5.2795	5.0938	11.7165	6.0328	4.0027	6.1371	6.6971	3.8787	5.2145	5.9319	6.9067
PF3D7_0919900.mrna1_1	PF3D7_0919900.mrna1_1;2222	2222	6.3799	4.9537	5.4249	4.6264	5.4222	4.2479	5.2906	3.0161	4.0951	5.6594	5.7629	5.2032	5.905	4.4303	6.4202	5.4568	4.9791	4.5373	6.1158	7.6016	6.0475	5.4722	6.1857	6.4463	5.434	4.8738	3.5814	4.8807	7.2358	6.1769	6.9787	5.998	6.539	5.1643	4.9542	4.9722	5.6206	5.6439	5.8192	4.6328	8.1269	5.575	5.3681	6.1568	5.7903	5.3427	6.0779	5.8442	5.1607	5.3241	5.1227	6.3827	4.8243	6.4316	5.0807	6.0103	5.3999	6.1404	5.6721	4.8359	6.2197	6.4293	6.1355	5.8785	6.4264	5.726	5.5388	5.537	7.4931	5.6921	4.5116	5.3632	6.9644	5.2161	5.4715	6.544	6.6833	7.0673	7.0364	7.1993	5.1206	5.4053	5.541	7.8602
PF3D7_0919900.mrna1_1	PF3D7_0919900.mrna1_1;2223	2223	6.2595	4.9146	4.5342	5.9054	4.4128	5.6608	5.8938	5.1898	4.9198	5.5163	4.8856	6.4596	5.3698	5.1481	4.9491	6.0115	5.6389	3.9882	5.2323	6.6206	6.3172	6.1601	5.9549	6.9382	5.714	5.527	3.7887	5.439	7.4651	5.8676	6.5229	5.5279	7.3319	6.0993	4.5558	5.1918	4.7436	5.9674	6.6355	4.888	4.3964	5.3049	6.1189	6.4666	5.5717	4.5072	5.4925	5.9651	5.6585	4.8079	6.1741	5.8156	4.5236	6.1793	5.6047	4.9955	4.1506	5.9488	5.6579	4.84	5.7793	6.6323	5.3352	5.5304	6.719	5.4689	4.9103	6.0777	7.953	4.6141	5.8743	5.2517	6.4914	5.0951	6.1016	5.8045	6.5552	7.4102	8.3435	6.6044	5.2075	5.6369	5.9388	8.2599
PF3D7_0919900.mrna1_1	PF3D7_0919900.mrna1_1;2224	2224	6.2244	6.2508	5.7947	5.9764	6.1701	5.4276	5.6073	4.855	4.6938	6.4106	5.4748	5.6767	5.4666	2.9745	5.7921	5.4741	6.201	4.4822	4.845	7.2919	6.2199	6.985	5.2536	6.1512	6.2906	5.4588	4.8875	5.2456	7.3802	6.2028	6.954	3.0772	6.4624	6.8695	5.8334	5.3158	4.251	5.5379	5.9793	5.3356	5.0657	5.3847	6.2538	4.3576	4.7164	5.7677	5.1148	6.544	5.8298	6.2108	5.889	5.8012	5.3677	5.746	5.2832	5.1119	4.9991	6.0518	6.0354	4.3183	7.1259	6.4986	6.7744	5.546	6.7661	4.8068	5.2487	5.9453	7.9459	4.1779	5.898	4.2698	7.1123	5.7276	6.0843	6.4622	6.8858	6.5108	6.7506	7.1589	6.8869	5.8824	6.5875	8.3548
PF3D7_0919900.mrna1_1	PF3D7_0919900.mrna1_1;2225	2225	6.599	5.7576	5.7503	6.4476	5.0959	5.5604	5.6938	4.2884	4.269	6.0961	5.5311	4.9117	5.7538	4.7527	5.8452	5.2713	4.6346	4.8068	5.6633	7.5402	7.094	6.0415	4.7645	5.9322	6.0894	5.0347	5.0819	6.0056	7.1627	6.0141	6.6106	3.7824	6.5865	7.6838	4.6462	5.3103	5.235	5.5151	5.5033	5.2172	4.1094	5.1235	5.6823	6.0496	5.3001	6.0613	5.5865	6.0892	4.8807	5.5674	6.5003	4.4919	4.3349	6.6375	5.1863	5.6991	5.6121	5.2418	4.7296	5.2441	6.2007	6.2141	5.4515	6.3356	5.6845	5.6223	4.8319	4.634	8.2	5.3176	5.4273	5.6121	6.9307	4.991	5.5732	5.1379	6.8381	6.7918	7.8928	6.5584	5.1827	3.6005	6.3309	7.0629
PF3D7_0919900.mrna1_1	PF3D7_0919900.mrna1_1;2226	2226	6.5575	5.4718	5.5996	5.9383	5.9162	5.878	5.8627	5.8505	5.1194	6.1918	5.4568	4.5692	6.1383	5.5053	4.935	5.3295	5.6693	4.3625	5.5125	7.0185	6.5898	6.482	7.1624	6.1675	6.0435	5.9243	4.6058	5.1194	6.9976	6.35	6.3431	6.9215	6.3688	6.6747	5.0768	1.433	4.0479	5.4333	5.5969	4.5223	4.8186	5.7931	6.3591	5.6622	7.478	5.0815	4.4396	5.6185	6.2456	6.1721	6.2271	5.9488	2.8817	7.2391	5.4538	5.2479	4.6106	5.6915	6.0635	5.904	6.9775	5.9584	6.0944	5.3266	6.4361	5.5668	5.3402	5.3384	8.1113	5.7134	5.4598	5.2645	6.8001	5.4588	6.292	6.8122	6.9483	7.0164	7.9047	6.1607	5.4145	4.4757	6.3995	8.0123
PF3D7_0919900.mrna1_1	PF3D7_0919900.mrna1_1;2227	2227	6.1861	5.017	5.5308	6.0139	5.988	4.9973	5.6778	3.9486	4.4816	5.7674	6.3027	5.1815	5.1743	4.4529	6.2793	4.8186	6.102	3.8679	5.8452	7.635	6.7821	6.1536	5.9348	5.846	5.8912	4.3262	5.26	5.7195	7.0591	6.8193	6.4012	4.5173	5.8617	6.2709	6.2718	5.1831	5.5454	6.0002	6.1309	4.5423	4.2839	6.0585	6.4328	6.8054	6.0376	4.9635	5.7623	5.2102	5.2257	5.6288	5.4406	6.5173	5.5011	6.2392	5.332	5.2032	4.5122	5.7118	5.4403	6.4496	5.0708	6.4269	5.4565	5.2906	5.8235	5.0023	5.1022	5.7271	7.7635	5.4249	5.0396	5.8836	6.3516	5.6876	4.9359	5.9062	7.0767	7.2121	6.7215	5.5668	4.1514	5.2653	6.0226	7.5966
PF3D7_0919900.mrna1_1	PF3D7_0919900.mrna1_1;2228	2228	6.4801	6.2873	5.7126	6.7479	5.888	5.6126	5.0308	4.8768	4.8273	6.2878	7.0541	5.1412	5.2149	4.6135	6.1037	4.5527	5.779	3.9681	6.2566	7.6844	5.9286	5.7057	6.4767	6.1334	6.0858	5.9676	2.8339	4.2615	6.7249	6.3679	7.1308	5.4529	6.7942	5.6238	5.5223	5.1449	4.3082	6.6873	6.1348	4.8861	4.7975	5.7519	5.0828	5.849	5.4712	5.3736	5.7309	6.8361	5.2754	5.7626	5.9725	6.3275	5.2596	7.1992	5.6179	5.3089	6.499	6.724	5.3366	4.2563	6.9204	6.7577	6.2965	6.1262	6.3891	5.3719	5.0286	5.7589	7.9602	5.6305	5.0099	5.554	7.059	5.1579	6.1024	6.5671	6.9272	5.0678	7.4268	6.8491	4.7703	5.3782	6.5552	8.1571
PF3D7_0919900.mrna1_1	PF3D7_0919900.mrna1_1;2229	2229	6.4661	6.4116	5.3702	6.1591	5.14	5.9676	5.8502	5.769	4.4463	6.5937	5.8084	5.3975	6.0468	5.1502	4.8455	4.9064	6.5881	4.8934	4.926	7.4028	6.6879	6.4689	5.093	6.6638	6.5692	5.0904	4.9486	5.0405	6.511	6.7729	7.0641	5.2055	6.7761	6.723	5.5267	3.9754	3.7279	5.9873	5.0374	4.8156	4.8339	5.9146	5.3736	6.2904	5.7848	5.3892	6.0663	9.2945	4.3313	6.1983	6.2698	5.4992	4.4141	6.2095	5.5435	5.4463	4.585	6.9249	5.5567	5.5033	6.2338	6.144	5.749	5.4067	5.7192	4.6786	4.729	5.319	8.446	6.0594	5.2589	5.6786	6.8575	5.2961	6.1518	6.4458	7.2703	6.9298	7.6534	6.8401	4.8934	4.6363	6.2059	8.1314
PF3D7_0919900.mrna1_1	PF3D7_0919900.mrna1_1;2230	2230	6.5923	6.0663	5.3823	5.5512	4.5963	5.4941	6.3138	7.6969	4.2102	6.3742	6.5174	4.5033	4.8763	5.3201	5.943	5.2939	8.316	4.541	5.9771	6.7951	5.8043	6.0281	4.735	6.3145	6.3491	4.5904	4.8649	5.6522	6.7208	6.4803	6.9292	4.0036	7.7099	7.6663	5.1301	2.6229	5.6625	6.0383	5.7455	5.9912	5.4172	7.3221	6.0834	6.0898	6.2197	5.4336	6.3132	5.9059	4.0917	6.7216	6.2155	5.8217	4.9635	7.3062	6.0356	5.2063	5.8171	6.7086	5.9388	4.859	6.1633	7.1086	5.917	5.5798	7.236	5.3667	4.7618	5.3768	8.475	4.4666	5.6608	4.464	8.077	5.235	6.0081	6.6865	7.2393	5.9928	8.2999	7.6355	4.8094	5.126	7.059	8.5466
PF3D7_0919900.mrna1_1	PF3D7_0919900.mrna1_1;2231	2231	7.7089	6.631	5.6591	5.9074	5.3968	5.5037	10.278	11.5334	4.8495	11.0462	8.5237	6.4741	5.9977	5.7287	6.3295	6.5195	11.7691	6.3149	6.1655	6.5345	6.5141	5.0721	6.5483	7.852	8.8242	5.8186	6.0011	7.5341	6.295	7.0514	7.1021	6.9372	10.0574	9.5594	5.6848	6.5907	4.9995	5.1181	5.859	5.6551	5.2754	12.021	5.8148	5.2698	7.7462	5.5638	6.516	7.8165	5.0841	9.593	7.9337	8.0281	4.9231	6.4656	6.4604	5.966	5.0853	8.099	7.9214	5.2188	6.1447	7.7618	7.2797	6.4197	8.4724	5.8276	5.1647	8.3811	9.6704	6.7306	6.8444	5.7634	8.9345	7.8544	5.9437	7.0156	8.0409	7.6388	7.4459	8.9841	6.4944	6.8519	8.8889	9.4954
PF3D7_0919900.mrna1_1	PF3D7_0919900.mrna1_1;2232	2232	9.0609	8.0405	6.0652	7.5116	5.0374	6.887	10.6594	12.0965	6.6256	8.5381	11.7592	8.5847	7.8325	6.1914	7.0554	7.1529	12.1484	9.918	5.6761	6.1977	8.3652	7.4812	5.991	10.1962	7.9617000000000004	4.7197	10.6652	6.6896	7.2585	9.2189	8.6773	5.897	13.2851	9.667	6.3586	11.284	6.8739	6.9156	7.621	6.4077	5.6772	12.6948	7.1225	6.4786	8.3574	6.7614	7.3847	7.6284	8.8039	10.1164	6.8995	8.7779	7.846	7.8291	8.5236	6.3802	5.7004	8.5987	9.4107	5.745	5.5298	8.1764	7.9595	8.5764	9.4506	6.9412	6.6745	10.7659	6.3208	8.6768	7.6938	6.7097	10.2306	9.8902	7.5769	8.0633	9.0897	8.1297	9.3449	9.1958	7.019	7.2374	11.2109	6.0108
PF3D7_0919900.mrna1_1	PF3D7_0919900.mrna1_1;2233	2233	9.1526	7.9988	6.5968	6.9253	7.1101	7.8403	7.4765	6.941	7.911	9.5472	10.4261	6.958	6.6518	8.4643	7.7024	7.6816	7.9724	10.6257	5.2847	7.8029	8.5986	7.6999	6.8576	10.9201	7.6213	5.6576	11.523	7.1401	7.9101	8.8054	9.4118	5.9549	12.8157	9.4041	6.3537	12.3721	8.3572	7.0107	7.3169	7.5467	7.5591	12.1512	7.3323	7.5423	8.755	6.9914	7.6356	6.8312	6.0029	9.5407	6.524	9.4243	6.9011	7.542	8.5972	5.6736	6.5694	9.1808	8.8756	4.7328	5.7361	8.2697	9.3305	8.1015	9.0341	6.2987	6.8835	11.1289	7.3462	8.9232	7.043	6.8924	10.527	9.1938	7.2901	7.8738	9.2739	8.3513	9.6547	9.1684	7.2265	8.1242	11.7486	6.6149
PF3D7_0919900.mrna1_1	PF3D7_0919900.mrna1_1;2234	2234	10.0572	8.333	6.0775	8.4102	7.4986	8.018	7.956	8.3321	8.2453	9.8809	9.2408	6.3491	8.2024	7.5937	7.8009	8.6315	9.2247	12.1564	6.6209	7.7188	11.339	10.2186	7.6533	12.9946	8.5635	6.1481	13.0648	7.2628	7.9749	11.0781	11.0821	7.2779	14.3482	9.8216	6.72	13.1638	8.624	7.8395	8.8285	8.7597	8.6248	13.0987	7.6514	8.2138	9.8221	7.5039	7.4289	8.6212	7.7842	10.082	6.8077	10.8874	7.7199	7.6733	7.8804	6.9416	6.9493	10.8426	9.3959	6.9363	5.5804	9.388	10.0315	7.4614	8.9773	7.3683	6.8279	10.2526	8.9294	8.5664	7.3907	7.6641	11.3494	9.7376	8.0637	7.7731	9.8068	9.4723	9.602	9.2039	8.324	8.1119	10.4542	6.5242000000000004
PF3D7_0919900.mrna1_1	PF3D7_0919900.mrna1_1;2235	2235	10.7848	9.1005	5.3999	7.7948	7.3921	7.1684	8.2818	8.9107	7.9162	10.8922	6.067	6.8976	7.2468	8.6248	7.1415	7.5485	9.7593	12.285	6.3776	8.1124	11.1565	9.5945	7.4649	12.6752	6.4184	6.2666	12.3487	7.566	7.5428	11.6918	11.2697	7.3006	14.2264	8.1812	5.8994	12.7487	7.3253	7.671	7.3416	9.6526	8.4076	11.312	7.843	8.1876	10.1131	7.6324	7.7236	8.582	5.5258	10.1719	6.8625	10.9828	7.2448	7.8897	7.156	6.5512	7.5154	11.4165	9.4693	6.7464	5.7404	9.4116	10.3305	8.3285	9.0903	7.0785	6.4979	10.2987	9.4576	8.0707	7.4402	8.5381	12.1696	10.0011	7.8018	7.2242	9.7863	9.2559	9.2655	9.4507	7.9185	7.6949	10.9538	9.1093
PF3D7_0919900.mrna1_1	PF3D7_0919900.mrna1_1;2236	2236	10.7196	9.039	5.8965	7.5714	7.8138	8.0238	8.6353	9.4503	8.5908	10.9722	7.1828	6.5947	7.1437	8.1623	7.2927	7.3563	10.4124	12.6268	4.8625	8.962	11.8455	10.0797	7.6416	13.3356	8.1545	7.9435	13.2919	7.0208	8.7415	11.7427	11.6977	7.3245	14.3458	8.6371	8.0426	13.0994	9.2016	7.9268	8.6372	8.8291	8.1929	11.4139	8.038	8.458	10.2828	7.3317	7.1362	9.0256	5.5555	10.2394	7.0571	10.824	8.1654	7.3855	8.3454	6.3847	7.1588	11.6924	9.8104	7.4741	5.9937	9.7152	10.4894	7.7692	9.1048	7.8163	6.9702	10.6409	10.1996	8.7589	6.9502	8.4911	12.3543	9.8172	8.1622	6.7156	10.0575	9.819	9.2659	10.184	8.6537	8.2628	10.8585	10.2415
PF3D7_0919900.mrna1_1	PF3D7_0919900.mrna1_1;2237	2237	11.1292	9.633	6.415	7.5353	7.7008	7.8286	8.5969	9.1564	8.5153	11.2812	6.1823	6.8863	7.5356	8.5952	7.2117000000000004	7.6064	10.6016	12.9918	5.2683	8.5522	11.3806	10.1861	11.9676	13.1648	7.5787	6.1295	13.4394	7.3611	8.3508	11.6086	11.459	12.3742	12.8925	8.6449	6.2523	13.3983	7.1366	8.7762	8.7933	9.5934	8.1752	11.6728	11.1188	8.5171	10.5394	9.4229	8.0811	9.4303	5.319	9.6268	8.9619	12.4407	7.5832	8.894	8.8591	9.8038	7.4248	11.8728	9.5294	7.7846	6.922	9.6336	10.0771	8.3098	9.2855	8.0155	7.4274	10.9506	10.3175	8.9635	9.6458	8.6604	12.5184	9.7212	8.3496	7.2865	10.9949	9.6946	9.3323	10.1267	7.3208	7.8309	11.4489	10.6164
PF3D7_0919900.mrna1_1	PF3D7_0919900.mrna1_1;2238	2238	11.1795	10.7884	7.6921	6.5308	8.5501	8.1776	8.9997	9.9516	8.7535	11.2796	7.6938	9.7376	6.8431	8.8432	7.9513	8.8646	10.6674	12.5833	8.0007	9.9119	11.6785	10.0157	9.6861	13.1332	8.0347	6.2606	13.7299	8.2824	9.7102	11.7108	11.3931	9.5855	14.5548	9.0012	6.9009	13.3031	8.3672	9.1215	9.3345	10.6201	10.9232	12.2998	10.6636	9.0359	10.675	9.0475	7.9785	9.1618	7.3519	9.7675	8.5548	13.4419	8.7906	7.8585	8.02	8.8992	8.5577	11.6715	9.2791	9.5541	6.2227	9.6563	10.7562	9.446	9.3318	8.5648	8.4686	10.0684	10.1811	9.7528	9.0542	8.8601	12.2762	9.5674	9.8851	7.8867	10.7308	10.5355	9.9981	9.9944	9.481	9.4482	11.0494	10.3011
PF3D7_0919900.mrna1_1	PF3D7_0919900.mrna1_1;2239	2239	11.1001	10.0942	7.2652	8.4792	7.9698	9.1498	8.5813	9.141	7.8405	11.2145	8.1349	8.7826	6.9757	9.1146	8.3606	9.3129	10.173	11.9552	7.2989	10.0654	11.4465	10.2396	7.6774	13.417	9.3656	6.1733	13.0059	8.1134	10.116	11.3369	11.6576	7.1608	14.5943	10.6403	6.8884	12.9905	7.9091	9.2051	8.9016	10.1612	10.0625	11.9419	9.6599	10.8497	10.9518	9.0646	7.8925	8.8585	7.8619	10.2677	10.5903	13.1751	7.7783	7.7407	8.1344	7.132	8.0304	11.4566	8.9124	8.06	5.684	10.0776	10.3989	8.8156	9.5147	8.4827	8.9752	10.4188	9.7717	9.851	9.0186	8.6703	12.3633	9.7616	8.5642	9.1346	11.0013	10.379	10.0266	10.9423	9.2734	9.4233	10.9814	10.1209
PF3D7_0919900.mrna1_1	PF3D7_0919900.mrna1_1;2240	2240	11.118	10.889	9.6294	8.9297	10.1175	8.8892	9.1863	9.399	10.8662	11.1871	9.5484000000000009	9.7997	8.3795	11.2329	8.3083	9.376	10.4207	12.4865	7.0166	9.8551	11.1579	9.5335	8.3626	13.1974	9.2139	7.3957	13.3654	7.9821	9.6978	11.0985	11.5879	8.5123	14.2853	10.7169	7.2296	13.568	7.4543	9.0228	8.5517	10.0756	10.565	10.9663	8.8914	9.2624	10.8412	8.5778	8.796	8.976	6.6312	10.5734	10.7203	12.3139	10.1996	8.0392	8.2911	6.9012	6.5871	11.0996	9.1208	8.6919	5.4725	10.5615	9.9125	9.6455	10.9791	8.4822	10.3769	11.2886	9.9881	9.7208	8.9526	7.0688	11.9926	9.6859	9.0389	8.4902	11.299	9.9808	10.2773	11.6714	9.1918	10.0278	11.6426	9.7721
PF3D7_0919900.mrna1_1	PF3D7_0919900.mrna1_1;2241	2241	11.552	10.8281	10.5115	8.638	9.8182	9.7298	9.1061	9.0357	10.1595	11.437	10.8763	11.1369	7.9237	10.7537	8.961	8.9052	10.0977	11.9753	6.8174	10.3053	11.9348	9.3377	8.444	13.1717	10.6846	6.5866	13.4734	8.5493	10.4619	11.1974	11.483	9.3422	14.6552	11.1526	7.3954	13.2298	8.7732	9.4699	8.5035	10.3639	10.6583	11.1348	9.2631	9.4141	10.9004	8.5704	9.1106	9.0182	7.3505	10.0195	11.0009	13.4963	9.7998	7.6579	9.1676	7.8933	5.7167	11.2323	8.5656	9.948	6.5743	10.8512	11.1319	10.0947	10.9814	8.4537	8.6966	11.0757	10.7825	10.4135	9.1429	6.8948	12.1334	9.6457	10.0963	9.6549	11.5748	10.1492	10.1267	11.4528	8.9011	10.0528	11.0714	10.4443
PF3D7_0919900.mrna1_1	PF3D7_0919900.mrna1_1;2242	2242	10.9351	10.5263	7.6625	7.8098	9.4137	9.8547	8.0914	8.5535	10.1696	10.8485	9.5788	10.7513	7.5831	10.881	9.3473	8.2076	9.5533	11.9018	7.2186	10.2513	10.3931	9.4637	7.9675	12.7953	9.1996	7.1302	13.6047	8.5017	10.2554	9.452	10.9539	8.3761	14.5486	10.8226	7.2858	13.1689	8.0767	9.5786	7.5383	9.765	10.3759	10.1545	8.1167	9.2998	10.6669	9.2337	8.608	8.4672	6.1276	10.3794	11.2769	12.0979	8.1804	8.2219	8.0044	10.7109	6.1621	10.961	8.276	9.0208	6.9217	9.5547	11.2299	8.6154	10.0634	7.9224	8.5237	10.2655	10.0719	9.8461	10.5157	7.9631	12.0921	9.895	9.4621	9.28	10.9794	9.6411	9.5937	10.7711	8.5473	9.7202	10.7813	9.625
PF3D7_0919900.mrna1_1	PF3D7_0919900.mrna1_1;2243	2243	10.4192	10.2523	7.1791	7.2015	8.5753	9.5088	6.6541	7.1667	8.9423	10.4029	7.8575	9.6724	6.5388	9.934	8.9682	7.2909	7.8092	10.6202	6.1977	8.9556	9.8084	7.5181	6.4919	12.8295	8.281	6.8174	12.9546	7.415	8.7453	9.0232	9.8503	7.6334	14.5326	9.5354	6.3649	12.2401	7.6446	8.9261	6.3654	8.8611	8.3666	10.2979	7.5365	8.1547	9.5989	8.1414	8.5645	7.8137	6.3932	8.7108	10.4709	10.7274	7.0725	7.5973	7.2131	7.4444	5.6223	9.9687	7.0085	9.2513	6.2658	8.8502	10.0521	8.0289	7.7615	6.9305	6.1568	9.6878	9.2001	9.1724	9.313	6.8869	11.5461	9.431	8.8475	7.9202	9.8113	9.1228	8.9665	9.3882	7.9765	8.6572	10.3662	8.6631
PF3D7_0919900.mrna1_1	PF3D7_0919900.mrna1_1;2244	2244	9.401	9.6585	6.6869	6.6417	8.2833	8.486	7.1663	7.6075	7.8741	9.2445	6.9927	11.2452	7.0055	8.7517	8.2175	6.5951	7.4847	9.4742	6.4163	8.0443	9.9454	6.6844	6.1697	11.1934	8.0005	6.4288	11.4207	6.858	8.6996	8.8627	8.7894	6.0363	13.9989	7.6504	6.1918	10.9938	7.9034	8.302	6.3827	9.0899	8.7737	9.5156	7.0255	8.34	9.0203	8.5429	8.0419	6.7481	6.253	8.411	9.6568	10.9608	6.824	7.5767	6.7766	7.5491	5.047	8.6801	6.9012	9.6332	5.3136	8.1611	9.8407	8.5823	8.4012	6.1048	6.9087	8.7215	8.5795	9.233	9.5408	6.8915	9.8816	8.4763	10.1061	7.727	10.1411	9.3112	8.5762	8.4939	7.7359	8.8167	9.4233	10.6674
PF3D7_0919900.mrna1_1	PF3D7_0919900.mrna1_1;2245	2245	10.1307	9.6144	6.636	7.2562	9.5759	8.7963	7.5752	7.3696	9.4583	10.3293	7.7321	12.707	7.0919	10.1305	8.8702	7.3981	8.4888	10.6971	6.0987	9.5473	10.1629	8.8843	6.8607	10.9684	8.2263	7.9511	11.5903	7.3759	9.9964	9.4193	9.2064	7.173	14.1043	8.8129	7.7335	11.7017	9.7984000000000009	10.5611	7.5547	9.2911	8.0372	9.7214	7.3692	8.9681	9.9851	8.7749	10.3439	7.2954	7.1149	10.457	9.9971	9.6473	8.8243	7.7351	9.1019	10.5616	6.8859	9.1934	10.0107	11.0527	5.3743	9.6938	9.0862	8.7415	9.4234000000000009	9.3575	7.6865	10.2316	11.2194	9.751	9.8766	7.4635	10.4691	9.85	11.7322	9.0528	10.3494	9.7167	9.3089	9.9631	9.4547	9.5539	10.8262	10.6015
PF3D7_0919900.mrna1_1	PF3D7_0919900.mrna1_1;2246	2246	8.899	9.1208	5.8006	6.0654	8.3783	9.7382	5.9595	5.9807	8.478	9.5616	5.9535	12.2443	5.101	8.7788	9.6286	6.4355	7.1451	9.4745	4.3277	8.5903	9.7524	5.8699	5.7897	9.7319	5.1981	7.7185	9.8645	5.7002	8.5456	7.7686	7.6073	5.522	13.8566	7.3411	7.278	9.6686	6.9237	9.9962	6.8531	7.5949	7.1605	9.447	6.5002	7.6194	8.9992	8.0578	9.0143	6.2694	6.0802	9.4319	8.3486	7.3341	7.9649	7.5661	7.0664	8.9551	3.6542	8.1456	10.7557	9.4723	5.0233	9.0901	9.2366	7.9098	8.5375	7.5148	7.1708	8.6119	10.1253	8.3056	9.3567	7.3899	9.5546	11.1023	10.1711	8.4283	10.6856	9.1345	8.1002	8.808	8.3933	9.4781	9.7021	10.2835
PF3D7_0919900.mrna1_1	PF3D7_0919900.mrna1_1;2247	2247	8.2058	7.9059	5.8492	6.2443	7.5837	8.9673	6.0514	5.7655	6.9393	9.1086	6.8484	11.9028	5.7533	7.6934	9.3775	5.0063	6.4395	8.6678	4.2024	6.6404	8.6803	5.0858	5.0824	8.2076	5.6011	5.7315	7.1603	6.2342	7.5917	7.1266	6.6143	4.7714	12.775	6.6682	6.2374	7.6606	5.438	8.4348	4.8885	6.6727	6.0639	7.0361	5.9686	7.4697	6.6182	7.329	7.4138	4.7934	5.0299	9.5717	7.4744	6.4227	7.0778	7.5022	7.6083	6.5714	4.5021	7.1533	10.6338	7.8256	4.6707	8.7792	8.6736	7.6156	8.0874	7.9434	6.7529	7.8177	8.9719	7.4195	8.5247	6.6743	8.3466	11.1195	8.8589	6.6223	9.8977	8.716	7.9832	8.606	7.7464	8.1166	8.544	10.1049
PF3D7_0919900.mrna1_1	PF3D7_0919900.mrna1_1;2248	2248	8.3984	7.339	5.2184	6.356	7.8413	8.7076	6.4026	6.5477	7.941	8.3423	5.9033	11.8749	6.1853	7.6594	9.515	5.2157	8.8106	8.9266	4.4957	6.2824	7.8424	4.2403	5.8104	8.1991	6.5311	5.5945	6.7344	8.3904	8.9263	6.9382	10.0949	6.2012	10.7997	7.4026	6.9425	7.2233	6.0889	8.3785	5.4192	5.6079	5.5527	7.4124	5.6769	7.4294	7.8483	8.7623	8.2546	7.0249	7.5661	10.0448	8.1447	7.6137	7.4458	8.1548	6.701	8.3824	4.8053	6.4431	11.0166	7.5952	5.3187	8.8156	8.1412	8.4497	8.6008	7.6093	7.0535	8.0488	10.3607	7.839	9.7601	6.3078	8.1308	11.6102	9.2077	8.5164	10.5628	8.5941	9.1225	8.9032	8.0358	10.4289	10.5939	9.0954
PF3D7_0919900.mrna1_1	PF3D7_0919900.mrna1_1;2249	2249	8.5448	5.8863	6.1098	6.2174	7.1052	8.3994	5.1052	5.4029	7.3351	8.1759	7.3447	12.0467	6.3952	6.831	9.7925	6.1361	9.3061	8.4211	5.0896	6.4954	8.27	5.1898	6.1119	7.9776	5.647	5.0942	6.2182	9.3614	10.1316	7.3365	7.1566	6.5429	10.1834	8.2782	6.9723	6.923	4.4634	8.982	3.853	4.5886	5.0993	6.7264	6.7977	6.7248	8.1218	10.6616	7.9768	7.7175	8.3054	9.8046	9.2816	8.4541	7.6899	8.5399	6.6578	6.4368	5.7576	4.7344	11.1075	7.4083	5.1035	9.2857	7.2911	6.6276	8.1635	8.2564	5.6005	6.0603	10.0127	8.8786	10.6545	6.4798	8.5282	12.0042	9.3754	10.0546	11.0908	7.8379	7.2501	9.0006	7.9579	11.1654	10.6349	8.9095
PF3D7_0919900.mrna1_1	PF3D7_0919900.mrna1_1;2250	2250	8.281	6.0817	6.7787	7.8513	7.9462	8.5695	5.7447	6.4705	7.5371	9.1098	7.2993	12.4298	8.2408	8.2619	8.9045	6.9229	7.0174	6.888	4.3031	7.141	9.5867	6.2207	9.0961	8.2307	4.4216	7.0565	6.5998	6.6273	9.3037	7.2547	7.8323	11.0764	9.8408	7.5755	7.0751	7.029	5.0947	9.5752	5.582	4.6387	5.0579	6.4092	6.1447	7.4557	7.6939	9.48	8.845	7.4314	8.2668	10.0763	7.1934	7.6374	7.8114	8.7556	6.9179	7.3995	4.9486	5.0067	11.5095	7.3215	5.3183	9.4373	7.8407	5.7222	8.1627	8.508	7.2155	5.7827	10.3432	8.0492	9.8015	6.3754	8.1937	12.5261	8.2687	7.5784	10.5806	7.9776	6.7193	8.8753	8.6627	9.356	10.0745	9.1298
PF3D7_0919900.mrna1_1	PF3D7_0919900.mrna1_1;2251	2251	9.6106	6.8059	5.4479	7.2296	6.793	8.5548	6.4558	7.2374	7.2954	10.1429	6.3672	12.3791	6.9453	7.7791	8.4502	4.7991	7.6488	6.705	6.0437	7.9067	9.9019	9.7702	6.1873	8.3512	5.4077	6.7348	5.7236	5.7682	7.996	7.495	10.1145	7.2249	8.9038	5.7306	7.0074	5.8138	7.9097	9.9103	4.9222	5.0661	5.9191	7.0696	6.312	7.8184	9.7235	6.7138	9.3145	4.9011	7.9756	10.3731	6.7348	6.8272	7.2479	8.4827	6.8232	8.2346	4.4343	5.5494	11.4192	7.2282	4.975	8.7019	7.8711	5.8339	8.4132	8.5764	8.1438	6.7654	10.6678	6.9986	7.2216	8.0251	7.9926	12.1227	8.125	5.88	8.8902	7.8343	6.7882	8.6212	8.6392	8.8395	7.7301	10.6451
PF3D7_0919900.mrna1_1	PF3D7_0919900.mrna1_1;2252	2252	9.2254	6.4067	6.5699	7.1524	5.1481	8.5078	6.4694	6.4849	3.8094	9.9184	7.3676	13.242	7.1744	5.2265	8.8135	6.1621	6.3457	7.3891	6.2487	6.9237	9.4011	9.2049	7.1569	8.6359	6.0957	8.2267	6.0551	5.9667	8.1095	7.8165	9.3483	7.9231	9.2331	6.342	8.2742	6.3091	5.337	11.0892	5.1102	4.5267	5.8334	6.5676	6.8819	8.3604	8.9594	6.1574	10.2942	5.383	6.4195	10.673400000000001	7.3983	7.1634	7.8261	9.0246	7.5332	7.111	5.9465	6.5187	11.8826	6.8052	5.233	9.4559	8.0763	7.0052	9.0213	9.105	9.1904	6.2871	10.4621	7.7951	5.7219	7.5637	8.346	12.7331	8.12	6.458	10.0152	7.9739	7.0613	9.6486	9.6301	9.7162	7.878	10.7922
PF3D7_0919900.mrna1_1	PF3D7_0919900.mrna1_1;2253	2253	9.4013	5.292	5.9894	7.4844	4.7236	9.0991	5.9869	6.2353	5.314	9.2176	6.8188	13.0519	6.8904	5.3005	9.346	5.9093	7.3702	6.1305	5.4009	6.2242	11.2111	6.9608	6.1591	7.7116	5.7068	7.2965	5.8647	4.9208	7.0606	7.1346	7.8917	7.0481	8.7506	6.1398	7.2527	6.2761	5.1428	10.1385	5.9395	4.6076	5.1445	5.2627	6.8851	7.3297	8.3201	5.8324	9.4737	5.6651	4.7274	10.1765	6.4141	6.9494	7.5945	8.0175	6.9438	5.6645	4.7398	6.501	11.1936	6.1332	5.2453	9.0582	6.7758	6.7718	8.2749	8.9297	7.3834	10.4882	10.941	6.339	5.2369	6.5002	8.1452	12.1556	7.148	5.9098	9.4753	7.022	6.6803	8.616	9.0378	8.082	11.4829	10.1146
PF3D7_0919900.mrna1_1	PF3D7_0919900.mrna1_1;2254	2254	8.6517	5.6221	6.8806	7.1879	4.8171	8.7215	5.0704	5.6806	4.4489	8.6109000000000009	6.9427	13.014	6.4226	5.3964	9.1529	5.5922	6.4718	7.2831	5.7339	5.8525	9.1488	5.4647	5.785	8.2295	5.1651	7.1136	5.488	6.0457	6.8009	6.6116	7.0125	5.44	8.3179	5.6511	7.3696	5.0108	5.2005	7.9882	5.6456	5.5792	4.7986	5.213	6.015	7.0661	7.6967	5.6505	7.8391	5.7415	3.7015	10.087	6.0542	5.7682	8.0097	8.2006	5.2998	5.5481	5.8405	6.9638	11.5624	5.6594	5.1623	9.1051	6.1104	6.2589	8.0477	8.2959	6.318	11.721	10.6965	6.0347	6.1235	7.119	7.405	12.2182	6.8792	5.4812	9.3881	6.0522	6.2836	8.7645	8.7219	6.1759	11.9656	9.9894
PF3D7_0919900.mrna1_1	PF3D7_0919900.mrna1_1;2255	2255	8.5357	6.4707	7.1319	7.1943	3.6124	8.2524	5.1667	5.3302	2.926	8.7624	5.2709	13.5568	7.4213	2.4699	8.0541	5.0622	6.1355	7.4447	3.9561	5.9977	7.4937	6.7175	4.9505	8.79	5.3409	7.011	4.6398	4.4575	7.2647	6.327	6.6288	3.4236	9.5161	6.4843	6.6959	4.9208	5.2392	8.4476	5.8442	4.9141	5.8339	5.1173	6.1085	7.3655	6.9629	5.2743	8.2842	5.2445	4.4555	10.2312	5.8826	6.5149	7.6437	7.3596	5.696	4.8197	5.9186	6.04	11.6552	5.433	5.1428	8.7509	6.1683	6.4777	8.9586	9.221	4.7203	9.441	5.6064	6.4222	6.0648	5.8319	6.2568	12.6313	5.2483	5.5619	9.3442	4.8885	6.4163	9.1439	9.1403	4.7027	10.0855	5.4433
PF3D7_0919900.mrna1_1	PF3D7_0919900.mrna1_1;2256	2256	9.0137	6.0505	7.6236	7.5087	4.0339	9.3276	6.2937	6.047	1.9561	9.554	6.0398	11.1415	7.7185	4.7608	9.487	6.0594	6.9081	5.3865	6.052	6.1809	8.5621	4.853	4.9373	12.5802	6.5711	5.3653	4.8812	6.1196	8.063	6.9705	5.7594	4.6599	12.4955	6.7712	5.2555	3.4828	6.6683	6.0083	6.4146	3.669	5.6392	5.4906	5.4992	7.1509	8.0023	5.6288	6.5624	6.3289	4.4443	7.029	5.6343	4.4725	5.0492	5.2472	5.8792	4.975	5.5913	5.5345	6.4	5.1089	7.4355	8.5524	6.5923	9.6715	6.3174	7.0929	5.1276	8.8121	5.8362	6.8642	7.3796	6.2996	7.4195	7.1592	6.0659	6.9504	9.4136	5.6938	9.3732	7.3228	7.2908	6.1904	9.4199	5.3038
PF3D7_0919900.mrna1_1	PF3D7_0919900.mrna1_1;2257	2257	11.5294	5.3473	7.8627	5.8878	4.2957	7.6229	6.5581	5.9575	5.879	11.4637	5.4057	6.1795	5.7926	3.7581	7.862	6.2346	6.7133	5.6109	4.8278	6.9644	10.855	5.9575	5.8329	10.1243	7.6729	11.9365	6.8258	5.9962	6.4565	9.6307	5.7436	3.9782	10.2447	8.2821	11.0223	6.4089	6.7043	7.9532	7.3458	5.5078	6.3254	6.6447	6.0378	7.9494	9.9849	7.446	6.8707	7.8503	4.0917	6.3547	7.4661	5.047	6.9147	5.7626	5.0777	8.0525	6.3007	6.5854	12.684	6.882	6.2292	7.4234	7.8489	8.2661	8.4434	5.8738	6.0738	9.5517	5.9738	5.0678	7.8325	6.949	7.4977	13.0045	7.4589	6.7857	8.3359	7.6831	8.1735	9.1816	5.9479	6.6528	9.0258	6.9945
PF3D7_0919900.mrna1_1	PF3D7_0919900.mrna1_1;2258	2258	11.1436	5.6738	8.7959	7.0364	6.105	8.3262	6.9223	4.857	5.8415	11.3823	7.4194	7.1272	6.9215	6.7866	8.3936	6.5554	5.7434	6.2513	5.157	6.9256	9.837	6.5726	5.0374	7.19	8.958	12.0173	8.7768	6.2416	7.3313	9.209	7.7625	4.7719	7.4464	9.4417	10.9811	9.4846	6.5537	6.7412	12.0075	4.7431	5.013	6.4614	5.7655	7.2321	10.8341	10.2229	7.1751	12.015	4.5435	6.5887	8.0317	6.6772	6.4566	6.2475	6.2319	11.3375	5.0734	5.6162	12.9961	8.2521	5.013	8.1996	8.5263	6.756	9.7575	6.0546	6.3976	9.0736	7.5018	5.7296	10.8449	5.2839	7.3694	13.3356	8.7802	6.1313	8.2319	8.6214	6.3027	10.1722	6.1181	6.5446	9.881	7.5083
PF3D7_0919900.mrna1_1	PF3D7_0919900.mrna1_1;2259	2259	11.5691	6.0435	8.0002	7.7967	4.1691	9.4592	7.7555	4.8115	3.0618	11.789	6.0548	7.3069	6.2741	4.757	9.2448	7.204	6.6489	7.7342	6.0221	10.0094	10.6325	7.1055	5.3277	10.0662	9.1575	11.7744	8.6489	6.6829	10.3305	9.1767	8.2807	4.4067	9.9402	10.0027	11.4257	8.3677	7.7509	6.4453	11.9138	6.2338	6.843	6.2081	5.6904	8.0498	11.2132	10.714	5.5351	11.7796	6.0433	7.7118	9.547	6.6311	7.6367	7.0159	6.7909	11.1975	6.8417	7.9284	12.8563	8.9772	6.2334	8.2481	8.9044	6.3625	11.1893	7.0205	6.6204	9.2602	7.2175	5.8209	10.7696	6.5084	9.1154	13.4188	9.4465	6.4128	9.5136	8.1614	7.3349	11.6969	6.7309	7.8276	10.1597	7.7745
PF3D7_0919900.mrna1_1	PF3D7_0919900.mrna1_1;2260	2260	10.0143	11.0562	9.472	7.1987	6.9568	9.1584	9.8335	8.0787	7.9322	9.9199	9.6826	8.4039	7.3966	7.4628	9.41	10.3032	7.9576	7.3633	7.8776	9.4542	10.767	7.6812	7.2699	9.943	7.9827	12.0437	7.0296	7.9516	9.8815	9.7428	8.812	7.1782	9.2903	8.2463	10.92	7.0612	6.8163	7.781	7.819	10.575	6.6109	7.0375	7.7679	8.947	9.39	7.3853	6.8035	7.9814	5.2052	9.4241	9.2661	8.0811	8.3957	7.5276	9.0298	8.0803	5.9575	12.0087	12.7915	7.7897	6.585	7.2084	12.0263	9.2794	12.6629	8.0119	7.407	8.4	8.2331	7.859	7.6682	8.4319	13.5218	13.6616	7.7917	7.1882	8.3147	10.3106	9.4415	12.7009	7.4272	8.8348	8.8946	8.1958
PF3D7_0919900.mrna1_1	PF3D7_0919900.mrna1_1;2261	2261	11.3525	9.0612	9.2612	8.225	5.9598	10.438	7.7413	6.2821	5.2551	11.5238	6.7974	8.7739	7.5843	3.4634	9.7507	8.8147	7.152	7.6988	6.8999	10.2055	11.0159	11.7399	6.201	10.3076	7.7819	11.7301	7.4224	7.2841	10.587	10.0985	11.4264	5.0475	10.6359	8.5433	10.6625	7.7047	7.8406	9.643	8.17	8.5638	6.1154	7.2498	7.2796	8.6418	11.0768	7.8864	8.2205	7.9654	5.9381	8.0502	9.5157	7.1574	9.3958	8.2982	7.7761	6.9174	7.1034	11.5361	12.3747	6.7031	6.3509	8.2543	11.1561	8.2207	12.317	7.5077	6.9897	11.2244	6.9745	7.9348	7.1894	7.5402	12.2921	12.9661	7.291	7.2413	10.553	9.6452	8.6685	12.4669	7.1867	7.2212	11.9486	7.7331
PF3D7_0919900.mrna1_1	PF3D7_0919900.mrna1_1;2262	2262	10.6148	11.2798	11.0245	8.8166	6.219	9.0042	8.5821	8.5378	5.6848	10.3606	8.3618	9.2077	8.5586	6.5067	8.4434	9.5923	8.8655	7.8237	8.1188	10.8699	10.5563	9.8883	8.2129	10.7252	9.2068	12.3504	7.3135	8.3978	11.2184	9.873	9.9575	7.803	10.6764	9.7644	11.4425	7.5853	9.489	8.0667	8.6923	10.5195	7.1065	8.4835	8.6117	9.4896	10.3733	8.1467	8.7406	8.1887	7.0458	9.3853	10.256	8.2581	9.5999	8.5736	9.2496	7.2716	8.2932	13.1423	12.9822	8.8546	6.2294	8.5015	12.5109	9.3098	13.2815	9.0121	7.8213	9.6098	8.8457	8.5989	7.4803	8.1685	13.7528	13.5491	8.2471	7.3512	9.2338	11.2713	9.5217	13.5122	8.7214	8.7247	10.4668	8.7169
PF3D7_0919900.mrna1_1	PF3D7_0919900.mrna1_1;2263	2263	9.2772	12.1981	11.7363	9.0067	6.1715	9.3391	9.3004	8.8617	5.8321	9.2093	11.468	9.6663	7.5501	7.5102	9.8042	10.7773	9.7719	8.8154	9.0077	11.0886	10.7802	11.6085	8.9195	9.7252	9.2118	13.2212	7.6779	7.8651	11.2474	9.8477	11.0025	9.1931	11.3871	11.5388	11.855	9.6987	9.609	9.1113	9.8854	11.3701	8.2694	8.1605	10.058	11.4189	9.7103	9.3422	9.1875	10.3323	9.7701	9.8985	10.7995	9.0243	8.551	8.6071	9.6042	8.1488	9.6641	13.3768	13.2621	9.7282	6.859	8.8561	12.9729	10.3167	12.8215	10.4142	12.0453	11.4575	8.4472	9.0755	9.0251	10.4157	13.7387	14.3455	9.2614	8.321	10.2443	11.2485	10.523	12.8512	9.875	12.3534	11.7788	8.7735
PF3D7_0919900.mrna1_1	PF3D7_0919900.mrna1_1;2264	2264	9.4467	11.4926	7.0629	8.9464	5.602	9.6265	8.6914	8.8917	6.7039	9.7253	11.0263	8.8788	7.6773	7.3748	9.1547	10.3172	9.7289	8.3845	8.0701	10.5969	10.0371	10.2847	8.5432	9.3844	8.9045	9.5591	7.2256	8.8421	10.894	9.5241	9.5406	8.8247	11.3085	11.0415	7.8977	9.883	7.4589	7.5287	9.0653	11.0574	6.9932	9.1583	10.0515	11.2925	8.9816	9.5731	8.1884	10.027	9.3978	9.0582	10.5793	9.354	7.9908	8.7156	9.5706	7.4562	8.3939	12.9389	10.4482	9.1089	6.5771	9.917	12.7314	10.6098	12.8132	9.3516	7.7781	8.9318	7.6737	8.5415	9.0983	8.811	13.1149	11.3799	8.6526	9.0314	12.4414	11.1713	11.0781	12.9477	9.1554	11.5151	9.7062	8.9675
PF3D7_0919900.mrna1_1	PF3D7_0919900.mrna1_1;2265	2265	9.3497	11.9386	7.8142	9.426	7.7206	10.1086	9.8505	9.1326	6.8611	10.1192	11.2848	9.8877	7.2315	7.0556	9.7898	10.9752	10.1389	8.2607	9.1437	11.1676	11.2535	11.2152	9.4147	9.8805	9.8474	9.2352	7.9008	9.2602	11.8506	10.233	11.5611	8.8952	10.8411	11.3553	8.3194	10.0241	8.2311	8.5864	11.1004	11.5928	6.6876	8.8556	9.9724	10.6934	9.7838	9.346	7.8811	11.2651	10.2562	9.6218	11.0718	9.6516	8.3281	8.2685	9.8557	8.0309	8.9282	13.5514	8.8264	9.5133	9.0101	8.8181	12.0397	10.9079	13.3978	9.9198	8.4309	7.5149	9.7823	9.6056	8.755	8.6722	13.868	10.7418	8.7687	9.057	11.4421	11.6621	11.4425	13.3583	9.5988	9.9881	8.4583	10.0386
PF3D7_0919900.mrna1_1	PF3D7_0919900.mrna1_1;2266	2266	9.0027	11.9491	7.7673	8.8829	6.5151	9.8639	9.5306	7.9861	7.4831	9.269	10.5369	8.8513	8.6392	7.287	9.3688	10.6579	8.2393	8.699	8.3645	10.711	8.7626	9.3157	9.4196	8.9367	7.4656	9.3999	7.3311	8.4368	11.1059	9.063	9.1062	8.7487	9.8295	8.5868	8.7779	9.2536	6.8696	7.1867	8.9032	11.8209	7.0682	8.3476	10.2844	10.8627	8.0759	9.9516	7.4184	9.3574	7.7399	8.5874	10.2562	10.0051	7.7145	9.7502	8.1933	9.9808	8.8404	12.9194	6.387	8.1815	6.1863	7.998	11.4383	9.5465	11.5409	8.3225	6.8653	7.5972	9.5309	8.2944	9.7937	8.8012	13.488	7.7978	8.4444	6.9076	10.0605	10.7117	10.2252	11.7273	8.4345	8.0804	8.7661	9.1814
PF3D7_0919900.mrna1_1	PF3D7_0919900.mrna1_1;2267	2267	7.1713	9.2962	5.5913	7.0249	4.7714	7.3126	7.9107	6.2963	4.8689	7.6217	7.4872	6.457	6.6645	4.238	6.6137	7.9243	6.8642	6.3649	6.5694	8.0558	8.1056	7.0727	6.4182	6.4033	6.6131	6.5567	5.7913	6.3649	8.1092	8.0786	7.9157	5.8819	8.6827	6.986	6.6156	7.4455	5.3323	5.9558	7.448	8.4452	5.5783	7.0433	7.7998	7.6367	6.3302	7.8795	5.4219	6.7931	6.913	7.4443	7.4866	7.8452	5.1623	7.9536	5.3313	6.9697	6.8216	10.6385	6.0217	6.2848	5.6862	7.0612	10.8068	7.3457	10.7276	6.9117	6.2116	5.7115	7.4563	5.9828	7.1739	5.774	11.6608	5.7761	6.6855	5.8814	8.5189	8.9767	8.5238	11.3352	7.2526	7.2874	6.6826	7.2981
PF3D7_0919900.mrna1_1	PF3D7_0919900.mrna1_1;2268	2268	8.0974	11.0182	6.9902	8.7578	6.4621	8.1437	8.7717	8.7311	7.0137	8.5315	9.3391	8.5018	8.3001	6.3968	8.6296	9.7717	8.1807	8.0302	8.6231	8.5329	10.874	11.0288	8.5496	8.56	7.8458	8.0576	8.7121	8.1009	9.2208	10.7327	11.1767	8.7386	10.2785	8.6017	7.7828	8.9265	6.5953	6.5541	8.2863	10.8395	6.5258	8.3531	9.1762	9.7704	8.1832	8.894	6.7893	8.7891	8.5333	8.5951	9.3564	9.054	6.1755	8.2116	9.3778	8.1003	7.9135	12.2243	7.9467	7.9533	6.9481	9.119	11.3779	8.8993	12.7299	8.1351	7.2254	7.5068	9.2931	7.9208	8.2924	8.4581	12.6374	7.725	7.9165	7.5093	9.947	9.904	10.5658	12.9733	8.0916	8.6328	9.0761	9.472
PF3D7_0919900.mrna1_1	PF3D7_0919900.mrna1_1;2269	2269	9.3424	11.6204	6.7056	9.0738	7.2353	9.4381	10.1833	9.4523	7.719	9.1054	10.6048	9.1698	8.6732	7.8797	9.585	11.6846	9.3662	8.6461	8.7517	10.6128	10.8944	9.4852	9.5757	10.2064	8.0619	9.1094	10.0867	8.8467	9.9874	11.209	9.7932	9.7743	10.8404	9.6056	8.866	10.3277	7.0128	9.5494	9.6987	11.4685	9.8972	8.8073	10.2516	10.8316	9.4721	9.6232	8.6713	9.3501	8.2004	9.4711	9.8164	10.7149	8.0103	8.8039	11.4311	9.307	8.9221	13.0221	7.5619	8.8427	7.4584	10.8011	12.0428	9.9743	12.7441	8.9538	8.9333	7.9552	11.109	11.17	8.9487	8.8224	13.8783	8.4814	8.9241	8.1415	11.0387	10.8093	9.952	13.0993	8.6961	9.5709	8.9699	9.9217
PF3D7_0919900.mrna1_1	PF3D7_0919900.mrna1_1;2270	2270	8.4557	12.3029	6.3975	8.5717	7.0368	9.6238	9.5428	9.3951	7.3379	9.1488	11.7771	8.4059	8.0501	6.3183	9.8394	9.9401	9.8708	10.6768	7.9909	7.6669	12.4258	7.2841	9.917	9.6283	8.3555	8.4932	10.8403	10.0012	9.7364	11.08	7.9635	10.3651	12.2256	9.247	7.9568	10.6857	7.0487	7.0475	9.683	12.6151	5.8647	8.8293	9.7577	11.7371	8.9143	9.7086	7.8164	9.6512	9.1314	9.2772	9.9792	11.5208	8.0685	9.6469	8.3884	8.3156	8.9649	9.4217	8.0696	8.7333	7.2427	10.0186	12.3689	9.6935	11.8173	8.0201	7.9107	10.4206	10.8756	8.5917	9.3733	9.5417	10.126	9.2226	9.0426	8.7415	10.6454	11.0387	11.1013	12.8242	8.9619	9.2962	10.9348	8.7658
PF3D7_0919900.mrna1_1	PF3D7_0919900.mrna1_1;2271	2271	9.7806	8.0563	6.3691	7.893	5.8746	10.0481	9.0968	7.0568	6.0146	9.6926	7.6489	7.2628	8.5213	5.477	9.294	9.7919	7.8103	9.6707	7.4955	7.1766	9.2317	7.3447	6.2935	9.1873	8.4198	8.1251	10.8547	8.5811	8.5378	10.1859	9.395	6.2498	12.1135	9.1013	8.3064	11.1646	6.8015	7.4238	7.7196	7.1697	8.7145	9.8112	10.268	11.1162	10.2107	8.4941	7.3878	8.0152	9.5477	9.0247	9.3069	11.8003	8.6287	9.3677	9.1788	8.1364	8.1367	9.1945	7.7554	8.0277	6.9154	10.6079	11.4034	9.3134	9.3635	8.3776	7.0234	8.6336	9.4805	9.1645	8.2239	7.5527	9.818	8.1321	8.5607	7.3457	10.7651	10.8398	11.1088	9.6298	8.9377	8.2953	9.4341	9.8249
PF3D7_0919900.mrna1_1	PF3D7_0919900.mrna1_1;2272	2272	8.9882	5.9558	6.1926	5.7811	3.9607	7.796	8.5952	5.432	4.0197	9.1832	7.1386	6.517	6.8441	4.6047	7.3689	9.7903	6.8162	9.1987	4.9528	6.7242	7.6273	6.5974	6.7212	8.8203	6.6181	6.7507	10.2427	7.2364	7.1887	7.9575	7.0074	6.6401	12.6878	7.9275	6.5345	10.3792	5.5826	6.3388	7.6684	7.2184	6.1137	8.037	9.2621	10.9151	9.3494	6.5645	6.7158	7.8444	7.3939	7.694	8.2757	10.9405	6.2643	9.0845	8.8823	7.1	5.3593	8.6313	7.4051	7.458	6.5812	9.2759	9.5712	8.4094	7.8018	7.274	6.7542	7.8723	10.7137	7.644	8.2921	5.8354	9.9507	7.4248	7.54	6.7405	9.1642	9.5002	10.7103	8.2846	7.906	7.4239	8.8395	9.741
PF3D7_0919900.mrna1_1	PF3D7_0919900.mrna1_1;2273	2273	10.6094	9.6698	6.5773	8.6207	6.7913	10.4418	10.5338	7.771	7.3539	10.313	11.282	9.1728	7.5254	8.1693	9.6739	11.1717	8.4712	12.0932	8.1329	8.7291	10.3583	10.3603	7.3606	11.0265	9.3865	9.0769	11.487	8.1384	9.7702	10.8887	10.7456	8.7987	13.0905	10.128	8.6328	11.8113	6.9792	7.4506	8.6252	9.0242	7.7891	7.4796	11.1679	7.5549	10.0556	10.4517	7.8312	9.5341	8.2294	9.9289	10.104	12.3936	8.1762	8.7153	9.6112	11.1722	8.1097	11.5486	8.9388	8.5329	8.2625	11.1875	10.5399	10.5483	10.7982	8.5018	7.0772	10.3997	11.5469	9.4708	9.534	8.2645	11.7748	9.7361	9.1226	8.3239	11.6621	9.4832	10.0119	10.8784	8.6001	8.6127	10.6291	10.9578
PF3D7_0919900.mrna1_1	PF3D7_0919900.mrna1_1;2274	2274	9.7338	8.5678	6.7127	7.2684	8.1327	10.5233	8.0144	7.6954	7.5285	10.3051	8.8778	9.2742	7.1071	8.4628	9.4504	8.8227	7.7166	11.2927	7.4312	8.7819	10.9809	10.2309	7.8839	10.5959	7.875	6.6218	11.0369	7.3159	9.0797	11.0916	11.1376	8.4311	12.1959	8.9041	6.5102	11.2582	6.8085	6.8978	7.5093	7.4601	8.6777	6.835	8.9608	6.8934	9.8469	8.7263	6.9783	7.6944	6.3512	9.2254	9.8074	11.7358	7.496	8.1976	9.2337	9.2718	6.2026	11.29	7.9548	7.1999	7.3476	10.5972	8.787	9.8223	10.1308	7.8217	7.2951	10.417	10.8775	9.5031	8.1634	7.78	11.5783	9.1341	8.2086	7.4604	11.0288	8.9421	9.9553	10.3088	8.2363	8.4607	10.7749	10.3073
PF3D7_0919900.mrna1_1	PF3D7_0919900.mrna1_1;2275	2275	9.7694	7.4763	6.2432	6.9495	7.8257	10.8334	8.974	7.9089	7.4088	9.6575	7.1455	8.7395	7.1963	8.2656	10.2959	9.5273	8.087	10.9336	7.1884	8.9719	11.4012	9.6626	7.4708	9.9185	6.9772	6.7667	10.8404	7.3368	9.2172	11.508	11.2242	8.5061	12.5012	8.0073	6.7197	11.3586	7.324	8.382	7.3141	6.2874	7.132	6.759	9.5613	6.9053	9.111	10.7849	6.8262	7.3238	6.2946	9.6264	8.6667	12.2855	7.7184	8.2175	9.4834	12.3704	6.7094	11.2824	8.3261	7.7112	6.382	10.5394	8.8176	9.9013	10.205	8.3332	7.0225	9.7941	10.7122	8.7374	9.1001	7.7091	11.9755	9.0803	7.8038	6.9614	10.6338	8.365	10.2695	10.6628	8.6006	7.8746	10.7208	10.0246
PF3D7_0919900.mrna1_1	PF3D7_0919900.mrna1_1;2276	2276	10.1985	9.1809	7.1354	7.9332	8.2448	11.2842	8.5546	8.1983	8.4147	10.0888	7.4275	9.5337	7.3226	9.4176	11.0698	9.6635	8.6175	10.4975	7.6901	9.4032	11.2703	9.874	8.1239	10.2791	7.4652	8.0591	11.1115	7.7614	9.2879	12.2297	10.5513	9.0045	12.1428	7.9352	7.3077	11.7569	6.9797	8.0442	7.8785	8.9829	8.5337	6.9118	9.1261	8.6633	9.8885	8.2719	7.7721	7.8197	6.7186	10.4742	8.7282	11.6948	9.588	7.3488	9.744	9.0243	7.4714	11.0714	8.0934	8.4368	8.1405	10.5148	8.4974	9.6507	10.009	8.4282	7.7627	10.2329	10.2018	9.4384	8.7219	8.1443	11.3526	9.0193	8.5216	8.6611	10.6724	8.4037	9.7247	10.5265	8.1371	8.0579	10.3973	9.2377
PF3D7_0919900.mrna1_1	PF3D7_0919900.mrna1_1;2277	2277	9.5886	9.7478	7.4538	7.9691	7.5426	11.4187	7.4714	7.7125	6.5893	9.9627	8.1431	8.9358	6.5706	7.9944	10.9448	9.1422	7.2702	10.3057	8.7296	9.9611	11.4957	9.8655	7.8986	10.3697	7.0179	5.3944	10.7781	7.4102	9.864	11.2692	10.5061	8.7241	12.6346	7.6586	6.1256	11.109	9.9286	7.5733	9.063	9.3032	7.1491	6.7098	7.5817	7.5154	8.8545	8.2463	8.3428	8.6595	7.1428	8.5021	12.9032	11.7368	9.8516	6.9506	9.6785	9.0123	8.2906	11.3008	6.398	8.3682	7.7623	10.28	7.4798	7.0988	9.2409	6.9006	6.7537	9.7734	8.7822	10.2377	8.1692	9.3001	11.6294	8.3125	9.1775	8.1206	10.6523	8.017	7.9456	10.2297	7.4167	7.7187	10.6259	9.299
PF3D7_0919900.mrna1_1	PF3D7_0919900.mrna1_1;2278	2278	9.2061	8.1855	7.7399	6.0836	8.0513	11.3792	9.2356	7.4487	7.4631	9.2954	7.5464	9.088	6.377	9.078	10.5723	10.9672	7.2363	9.9882	7.5495	8.9085	11.3824	9.0414	7.0297	9.24	6.6493	9.4683	10.5053	5.7274	8.7118	11.4615	10.4167	8.5948	12.6894	7.4695	9.4343	10.222	5.093	6.1342	8.5249	6.8376	7.4293	6.6263	7.4011	6.7663	7.9976	6.8683	5.6721	8.0509	5.5972	8.5153	7.3084	9.9062	7.1879	6.9461	9.5056	6.3799	6.9076	10.2155	7.5699	7.5654	6.5102	9.8572	7.7376	6.6318	9.0519	6.3298	6.0389	10.2409	8.962	9.689	6.4486	8.1988	11.6363	8.1765	6.8863	7.0723	10.2087	7.7738	7.6101	10.1139	7.1725	6.674	10.4364	9.3566
PF3D7_0919900.mrna1_1	PF3D7_0919900.mrna1_1;2279	2279	9.0318	8.0264	5.8037	6.8921	8.0799	12.3299	7.6175	5.8048	6.3464	9.1708	8.3106	9.2792	6.7007	8.2625	11.3817	7.4189	7.0335	9.4904	8.4142	7.5272	10.9389	8.4192	7.4507	9.2215	6.3612	5.2612	10.0836	7.7446	8.044	9.935	9.1664	8.686	11.7272	7.9865	4.7115	10.0469	5.812	6.0736	7.5166	8.0831	6.5613	7.3456	7.2987	7.9556	7.5545	7.8463	5.765	7.3069	5.157	8.4692	5.4786	9.6276	8.9026	5.79	10.3285	8.3765	7.9938	10.7878	7.5416	6.3954	6.4538	9.2279	6.6079	6.826	9.6089	6.6727	6.6459	12.2601	8.9503	10.0081	7.1487	7.9357	11.6916	8.2953	6.4091	7.1343	9.9943	7.4988	6.9162	10.1844	7.1525	7.6064	12.2518	8.445
PF3D7_0919900.mrna1_1	PF3D7_0919900.mrna1_1;2280	2280	8.3818	6.4859	6.0213	5.8174	3.7793	10.9945	5.7842	5.943	3.0268	8.5289	5.3455	8.8401	5.7642	5.1102	10.4939	5.7968	5.9369	7.878	5.0925	7.1642	9.5689	6.4258	7.6899	9.2011	5.8787	8.6316	9.319	5.3865	6.6833	8.748	8.4816	7.6416	10.5027	6.6575	8.2143	9.2968	5.7824	6.0415	6.9899	6.0446	8.8445	5.7282	7.4237	6.8092	6.6781	7.2769	5.6375	6.5622	5.0768	7.3673	5.04	8.2329	5.3277	5.9291	8.8686	7.3018	6.7661	9.4635	6.2634	5.532	5.8714	7.3926	8.3999	5.465	9.589	6.225	4.5832	9.4752	6.7313	8.2272	6.4106	6.603	10.408	7.6836	6.1029	5.7336	8.1077	8.0591	6.572	9.6939	5.7541	5.4145	9.9544	8.2109
PF3D7_0919900.mrna1_1	PF3D7_0919900.mrna1_1;2281	2281	8.5093	10.5223	5.3381	7.2006	4.8817	12.7219	6.6317	5.9702	4.295	8.5133	7.4684	9.2317	7.3265	5.4963	11.617	6.9671	6.7627	5.0721	6.439	6.5674	8.4266	6.5245	6.6999	9.4283	6.6586	3.9514	9.7887	6.0043	6.5984	7.8401	7.681	6.8618	9.6616	7.4126	4.8595	9.8454	5.1843	7.7516	7.6186	10.5923	6.0555	5.925	7.3712	7.5514	6.6153	7.8902	6.6147	7.3788	4.7285	7.1387	5.8795	7.6053	7.0279	5.9798	8.1153	8.0968	6.8765	9.0066	8.2826	5.1056	6.7112	7.7444	6.3611	8.5872	9.8835	5.6882	6.3978	10.175	7.1147	8.9398	6.5449	7.2027	10.3746	8.6448	6.6554	6.497	8.3362	7.5303	7.3151	10.2207	6.239	6.5615	10.3148	6.6775
PF3D7_0919900.mrna1_1	PF3D7_0919900.mrna1_1;2282	2282	7.2618	5.1795	5.8814	5.9267	4.2242	7.2135	5.0492	5.1679	3.5435	8.0972	5.8056	8.506	6.4527	3.8379	7.263	5.3445	5.3957	5.761	4.712	5.8999	8.1008	6.1697	5.1073	6.8331	6.4356	4.6565	9.0236	5.1914	6.2884	7.6569	7.8902	4.3313	7.6942	5.8607	4.4944	9.3964	4.9745	6.1146	7.1093	6.5094	4.433	4.3484	6.7169	7.1934	5.8885	7.5474	5.7315	6.6411	5.1018	7.4907	5.5138	7.3358	7.0113	7.0131	7.255	7.6623	5.694	8.1461	5.7779	4.9477	10.2254	7.0188	6.6978	6.5221	8.475	6.2192	5.645	11.0313	5.4363	8.1212	6.128	5.3906	9.657	7.1199	5.6696	9.8509	7.9639	6.1946	7.0088	10.0401	5.7189	6.7342	11.2476	7.1057
PF3D7_0919900.mrna1_1	PF3D7_0919900.mrna1_1;2283	2283	7.6083	6.3804	6.2163	6.2987	3.5619	7.0722	5.3151	4.3688	3.488	8.2398	5.6229	8.7724	6.6764	3.4033	7.1869	5.1783	5.6904	5.8931	3.4515	6.4712	6.7276	4.8856	5.155	5.7848	5.6651	5.0993	8.8201	5.5506	6.5777	6.8321	6.6876	3.846	5.7684	6.8446	5.3049	9.3211	5.04	5.5125	6.8867	6.6687	8.9699	4.6467	6.3132	7.8944	6.5204	5.972	5.8532	7.3744	5.6781	6.6903	4.915	6.4136	6.189	5.9186	6.8964	5.7772	6.076	8.4834	6.1189	5.4825	5.4016	7.121	8.2548	7.2593	8.3199	7.9742	4.8997	11.3896	5.841	7.5689	5.8731	5.2063	10.0375	6.6048	4.3785	5.6314	8.768	8.1289	7.561	8.927	5.4433	5.8577	11.5708	5.4774
PF3D7_0919900.mrna1_1	PF3D7_0919900.mrna1_1;2284	2284	6.7249	6.073	5.9208	5.9179	4.6011	5.5656	4.6023	4.4796	5.8885	8.0807	4.0045	8.2502	5.9784	4.4861	6.5511	5.8567	5.8402	4.2623	4.0063	5.6574	7.7407	4.5072	5.375	6.4428	5.5616	6.0339	8.8197	4.8027	5.7803	6.6112	5.4854	4.3889	6.3999	5.2836	4.6982	8.5203	5.7046	5.3642	6.2596	5.8861	8.7383	4.5323	6.2733	6.4343	5.0566	7.7434	5.3352	6.3074	3.7981	6.8221	6.4248	5.7021	5.4386	6.0723	5.9853	7.2457	5.732	7.2516	6.9647	5.7455	5.671	6.3681	8.244	7.2305	7.129	5.5512	5.1703	11.2694	5.2445	6.3172	6.6885	5.9439	9.8327	6.0991	5.5301	5.3323	8.2161	6.5917	7.9983	7.0862	5.4121	5.2149	11.3452	6.0514
PF3D7_0919900.mrna1_1	PF3D7_0919900.mrna1_1;2285	2285	6.4194	5.5254	5.5292	5.9568	6.0361	5.3523	4.5223	5.5832	5.9488	7.1391	3.8319	7.1511	5.3366	6.135	4.3147	5.2369	5.3306	4.3861	4.7719	4.7581	6.2811	5.9359	4.4796	6.1363	5.4009	0.9411	8.4937	4.8288	4.8714	5.6651	6.7828	4.0772	6.1491	6.2267	5.1558	8.6702	4.7393	5.5948	5.9305	6.2559	6.8194	4.7887	5.4057	6.1258	5.9413	6.6087	6.1031	5.43	4.9519	6.8212	7.7254	5.489	6.5683	5.9932	5.0925	7.3309	5.5033	5.0166	5.1775	4.8831	4.6375	6.8684	6.3612	5.5527	7.4504	7.674	5.0909	6.916	7.044	5.0544	5.9644	5.2188	6.387	6.3698	5.1707	5.3487	8.6698	5.3761	5.9444	7.0516	7.5702	5.7101	7.5863	7.2892
PF3D7_0919900.mrna1_1	PF3D7_0919900.mrna1_1;2286	2286	7.8883	5.7068	5.671	6.947	6.6101	6.0959	5.7385	4.3089	7.3647	6.9224	5.3306	5.8076	6.6594	6.2344	5.1615	6.3402	6.9065	4.554	6.0781	5.6943	5.714	6.9791	5.1048	5.6721	5.7156	4.8339	8.7629	3.4621	5.7578	5.8068	7.2791	4.986	5.5135	7.0812	5.302	8.2012	5.8035	5.7549	6.6112	5.1135	5.3391	4.6633	6.7155	6.6146	7.0814	7.345	3.5072	6.6146	5.4764	5.1318	4.6311	5.0605	6.2657	5.6032	8.5938	6.2861	5.0286	6.1064	5.4316	4.7782	5.517	6.8056	6.0809	4.9928	4.5595	5.4634	4.3103	5.7758	4.4316	7.2908	6.0503	5.1318	8.9382	5.0378	4.926	5.1566	7.5645	5.4346	5.6407	4.9284	5.2196	5.4286	6.1069	5.479
PF3D7_0919900.mrna1_1	PF3D7_0919900.mrna1_1;2287	2287	6.1039	4.8349	4.9991	5.5087	8.8976	4.6798	8.5898	3.8807	8.2628	5.9809	3.843	6.7061	4.4848	9.2323	3.2675	11.0234	5.1412	4.3561	4.0892	6.2966	5.5401	3.1938	4.7339	5.1823	5.4744	3.9533	8.986	4.717	6.4827	6.0036	6.1695	3.2464	4.7772	5.9507	5.1759	9.169	3.9699	4.7495	5.6803	4.4026	4.7782	3.9011	4.7538	5.4019	3.0704	5.8634	3.9495	5.0085	2.5705	4.5503	3.6124	5.1206	4.839	6.4243	4.634	5.6901	3.5484	5.6702	5.5478	4.1579	5.1264	5.8875	5.2502	5.5072	5.3999	5.2203	4.5311	4.4195	4.649	3.756	5.5537	5.3462	5.6424	5.1313	4.269	6.0654	7.3622	4.0126	6.1322	4.9026	4.3764	4.7565	5.8723	5.4998
PF3D7_0919900.mrna1_1	PF3D7_0919900.mrna1_1;2288	2288	7.5782	4.6177	4.5211	5.2219	1.9635	4.7452	6.2126	5.5211	2.7485	6.2595	4.5577	5.5279	4.3023	4.3889	5.1264	7.8086	5.1926	3.9919	5.0544	5.572	5.1264	5.1647	5.4101	4.9718	4.4269	2.7027	7.7266	5.3501	5.7568	5.1671	5.3273	4.067	4.9653	5.8919	5.1791	8.9525	5.757	4.4469	5.2884	4.1651	5.6528	4.6129	4.1867	5.1404	6.0448	6.2756	4.5583	4.9439	4.0531	4.7929	4.7506	5.5573	4.3262	6.4687	7.0865	5.0947	5.0413	4.6531	5.1436	5.2403	5.5747	5.8527	4.3241	5.3494	5.504	5.8904	4.7527	5.0862	5.8637	5.925	5.8202	5.0858	5.7848	4.5348	4.9542	5.8812	6.0308	5.3402	6.4509	5.5398	5.3125	2.729	5.6206	6.4146
PF3D7_0919900.mrna1_1	PF3D7_0919900.mrna1_1;2289	2289	6.8446	5.2858	6.4048	5.3933	4.3226	4.4155	5.7474	4.0479	5.2806	6.2413	5.8084	5.0704	5.6144	1.844	4.7724	6.7981	5.437	4.5129	5.7889	6.0341	7.5585	5.3009	6.7673	5.6323	5.4195	3.8904	4.9593	4.9923	6.6802	7.3692	5.712	6.3418	5.1346	5.7236	4.7913	4.4416	5.4607	5.3132	5.9057	5.1189	7.1314	4.3016	5.3878	5.7015	4.8659	5.4822	5.0175	6.1711	4.9449	3.9241	4.6673	5.5094	4.7882	6.2118	5.4512	5.6551	5.3125	6.029	5.7109	4.8585	4.7279	6.7577	4.4581	5.2296	4.859	6.045	4.9312	5.9971	6.4325	5.6588	6.1922	6.0092	6.7335	5.0892	5.4699	4.7109	7.7384	6.0603	5.625	5.7777	5.2342	5.0849	5.5558	6.0877
PF3D7_0919900.mrna1_1	PF3D7_0919900.mrna1_1;2290	2290	5.7371	5.211	5.6599	5.213	5.2898	6.4065	4.0099	4.557	4.5204	6.0551	5.7679	4.669	5.6536	4.073	3.7634	5.5889	5.8326	5.0135	3.8679	5.9255	6.1225	4.4456	3.8379	5.2106	4.8704	4.3132	4.9722	5.0815	6.6612	5.8475	5.8293	4.7761	5.5072	5.0819	3.3632	4.3736	4.3298	4.7793	5.2968	5.4286	6.7594	3.8826	4.5607	5.1289	5.3927	6.2325	4.8669	4.9704	4.6758	5.1169	5.0246	4.8846	4.263	5.6421	3.844	5.7552	5.323	4.5298	4.6129	4.8625	4.2758	5.4812	5.8997	3.3462	3.9973	5.5795	4.5814	5.2215	6.0184	5.394	5.5789	4.3785	5.2876	4.6633	4.7252	5.2728	6.5975	4.7214	4.9928	5.4446	5.2254	3.1127	5.06	6.204
PF3D7_0919900.mrna1_1	PF3D7_0919900.mrna1_1;2291	2291	6.2353	5.8027	5.0045	4.6462	4.3674	4.9505	4.9355	4.4989	2.0144	5.4131	5.0063	6.1258	4.3096	3.3937	2.7592	6.0446	4.9533	5.3621	5.4303	5.3632	6.5073	4.7479	4.9026	5.5245	4.917	4.9791	3.843	4.669	5.6631	5.5087	5.0997	3.2735	4.86	5.6384	3.4867	3.3688	4.8625	5.1173	4.9383	4.6165	5.2172	3.9079	3.497	3.846	5.8006	5.9923	5.1502	5.243	4.116	4.5801	4.4039	4.8866	4.756	5.9542	5.7517	5.4269	5.4249	7.283	5.0747	4.3082	5.4584	6.191	4.342	4.9841	4.2645	6.242	5.0566	5.9388	5.1946	5.6395	5.7431	4.2525	4.3052	4.6559	4.9639	5.8089	5.5056	6.0747	5.5753	4.0117	5.2839	3.5323	7.8738	6.9628
PF3D7_0919900.mrna1_1	PF3D7_0919900.mrna1_1;2292	2292	6.0005	7.1893	5.4195	4.4155	3.7729	1.9069	4.8384	3.8728	2.9598	4.3001	3.8115	3.4343	4.6352	1.0496	5.1198	5.5068	5.4525	2.2079	5.0475	6.4261	6.0631	3.7782	6.0881	4.6229	4.1457	4.2802	4.7463	5.2765	5.9348	5.7983	5.6218	7.3412	4.858	4.4236	4.1375	4.6809	3.6159	4.3052	4.5564	6.5287	3.99	3.9486	4.588	4.2547	5.4336	8.977	4.857	4.9383	4.6375	4.4555	4.8535	4.9174	4.7829	5.4423	4.5928	8.6373	4.0303	4.9331	5.4637	5.6873	5.8227	5.7315	4.1144	4.2048	4.1094	5.0712	5.383	4.915	4.9189	3.466	9.4744	4.5595	4.9579	3.9542	5.2284	4.5423	6.1173	4.9709	4.8258	4.8929	5.0883	4.2071	7.548	5.6328
PF3D7_0919900.mrna1_1	PF3D7_0919900.mrna1_1;2293	2293	7.0167	4.9681	4.04	5.1997	4.5686	4.5367	4.7159	2.4168	2.0144	6.0139	4.477	4.3554	4.8089	1.0144	5.0032	5.4973	5.5373	4.5286	4.6707	6.6462	4.7934	4.6171	3.7793	5.5075	3.6358	4.017	3.5521	4.3399	6.9803	5.1811	4.6673	3.7442	6.3584	5.439	3.3491	3.1985	4.5072	3.9411	4.2683	2.8992	3.6088	4.2972	4.5558	4.7458	5.8017	3.5385	5.1659	4.0461	5.1902	1.8914	4.3785	4.9745	3.3377	6.0148	4.9117	4.9467	4.9388	5.4699	5.5928	4.1554	3.847	4.5103	4.2396	4.6276	5.8316	4.9274	4.5862	4.4316	4.5963	4.1643	2.6982	5.5717	5.6212	4.433	4.7093	4.9995	5.5251	5.4637	5.7634	6.9204	4.8704	2.9449	4.6792	4.9203
PF3D7_0919900.mrna1_1	PF3D7_0919900.mrna1_1;2294	2294	5.7671	5.2694	4.4376	4.7618	2.1243	4.9107	5.4022	4.2487	3.6508	4.7312	5.2464	4.5072	4.0815	3.7751	3.4983	4.7793	5.2869	4.2698	5.1831	6.4138	5.9042	4.3834	5.155	5.0188	4.8924	3.4155	4.8063	5.3295	6.708	5.6536	5.4114	3.7751	4.8797	5.4509	5.0334	3.0652	5.0063	5.4806	5.478	3.263	4.1699	4.079	5.7892	4.5392	5.1747	4.9607	4.9312	4.5323	3.3205	2.4957	4.8895	4.193	2.7506	5.5395	5.3381	4.6792	4.4809	5.6522	5.5469	3.4222	4.406	5.128	4.841	4.477	5.9688	4.9672	4.1432	4.1993	5.6665	4.3688	4.2645	5.07	4.6421	4.8374	5.6545	5.6407	6.0796	5.2813	5.4209	4.8146	4.5801	4.1835	4.4744	4.4303
PF3D7_0919900.mrna1_1	PF3D7_0919900.mrna1_1;2295	2295	7.0651	5.4439	5.7874	8.2371	5.7344	5.4202	5.7093	5.9873	5.857	7.0278	5.1587	8.6419	7.8873	5.2772	5.1783	5.2311	6.3588	6.0751	4.7268	6.6035	8.3722	4.6259	6.142	5.8197	6.4007	5.7889	6.791	5.5853	7.7146	9.3092	5.4786	6.5438	5.5647	6.7082	6.0228	7.0963	5.6488	6.1137	7.3512	5.0751	6.1743	7.1594	5.7655	5.5419	6.6465	4.1787	6.4281	6.4692	5.0631	7.6853	8.6125	5.1926	7.1707	7.2996	5.1627	4.8812	5.6132	5.2769	6.5996	7.9765	5.332	5.8652	6.4838	5.7328	4.9923	6.9809	3.2016	4.6758	7.0694	6.0341	5.1914	4.7522	5.6636	6.529	7.63	6.1073	6.9873	6.3291	5.846	6.7064	6.7362	5.4269	5.6273	6.4509
PF3D7_0919900.mrna1_1	PF3D7_0919900.mrna1_1;2296	2296	5.9023	5.6949	5.8061	8.1566	6.4256	5.1169	6.0023	6.614	8.6995	5.2895	6.1094	8.4844	8.7161	7.6438	3.7803	4.6229	6.6665	6.4914	4.4175	7.4824	8.0589	5.2976	6.1491	6.3368	7.1717	5.8311	7.6261	4.5759	7.9015	9.3762	6.6744	6.3968	5.9704	8.3082	5.2596	6.6807	5.993	6.5209	6.1693	4.3391	6.7134	7.1009	7.1606	5.2012	5.0687	5.3452	6.2542	7.1498	5.1522	9.1011	9.4383	7.286	7.6624	8.3096	5.2196	5.3092	4.7517	5.4689	7.44	9.7357	4.9616	7.3422	6.7605	6.2428	6.6878	7.2455	5.5148	5.7916	6.4463	6.4912	5.465	6.1334	6.7866	6.9728	9.4431	6.1705	7.5579	6.2472	6.0261	7.0659	7.3116	5.4313	6.4963	5.7054
PF3D7_0919900.mrna1_1	PF3D7_0919900.mrna1_1;2297	2297	5.8283	5.4469	5.4067	6.9523	5.9757	4.9973	5.3937	4.2532	5.3323	5.6554	5.5132	6.4205	7.6022	6.2155	5.812	4.6235	5.3161	4.6679	3.0566	6.3925	7.836	5.4202	5.2059	5.6588	6.2439	3	4.7247	4.4809	7.0726	8.0694	5.9288	5.7227	5.1457	6.1106	4.9397	5.2434	5.1871	5.9866	6.2374	5.1227	3.9542	3.9919	5.314	4.1383	5.1181	4.1699	6.5314	6.8582	3.1699	6.539	7.1823	5.1293	3.366	6.6134	5.0695	4.3561	5.0391	6.4148	5.285	5.8037	5.7279	6.2415	5.2494	5.6699	5.0483	6.0117	4.9402	4.6747	5.6952	5.251	5.353	5.8919	6.1438	6.4305	5.8753	5.8161	6.6147	5.6522	5.7671	5.6755	6.5547	4.1085	5.31	6.7578
PF3D7_0919900.mrna1_1	PF3D7_0919900.mrna1_1;2298	2298	6.2275	5.4731	5.2642	7.6631	5.7398	5.9076	5.04	3.3132	6.0807	6.2504	5.9885	6.3049	7.3749	6.9039	6.1465	6.0204	5.2319	5.4861	5.4696	5.6058	7.7765	5.2012	5.2384	5.5963	6.0363	4.8053	5.3868	4.6605	7.3417	8.16	5.2983	5.017	4.7751	6.6612	5.0228	5.4909	3.926	5.3266	5.8585	5.8112	5.2687	5.4067	5.5616	4.5179	4.5509	4.9463	6.5351	7.2631	4.7897	6.5651	6.7739	5.4222	5.7751	7.4447	5.2024	3.9773	5.263	6.1789	6.0813	6.1703	6.1342	6.4482	6.4148	4.7236	5.6302	5.582	5.14	5.4386	5.7312	5.5723	4.9136	5.5258	6.7181	5.6608	5.7674	5.9848	6.7075	4.8723	6.3005	6.3489	6.2252	4.384	4.9722	6.9306
PF3D7_0919900.mrna1_1	PF3D7_0919900.mrna1_1;2299	2299	7.1897	5.2664	4.9955	7.2201	6.6779	4.3916	4.9805	4.8654	7.4837	6.7083	5.3868	6.5632	7.8466	6.8388	5.1703	5.9456	5.6363	6.1605	5.4413	6.9204	8.0581	4.1667	5.7263	5.5931	7.9443	7.0358	6.9559	5.2238	7.45	8.3795	5.77	5.7986	5.7423	8.3139	6.762	6.3352	4.5546	6.1916	6.6095	3.546	5.5491	5.0626	5.8763	5.202	4.7469	5.2418	6.9327	10.2169	5.4973	7.2577	7.1431	5.8316	6.1008	7.0206	5.5807	4.8525	5.0396	5.8354	5.9069	6.8977	5.4286	6.6788	6.1012	5.5753	6.0639	5.8782	4.995	5.3352	6.6731	5.3816	5.8442	5.6424	5.0197	6.0525	6.3978	4.9941	7.3373	5.1408	6.5794	6.2166	6.848	4.3001	6.1016	6.5315
PF3D7_0919900.mrna1_1	PF3D7_0919900.mrna1_1;2300	2300	6.1799	5.1659	5.2772	5.7629	4.957	4.9937	5.8204	4.6673	3.5185	6.5396	5.0862	5.2865	6.3679	4.7835	4.6559	5.8316	5.314	4.7939	5.9146	5.3063	7.0375	5.1106	5.0197	5.8092	5.8128	4.9495	5.1469	5.7167	6.5492	7.1659	5.1687	5.3334	5.7968	6.2731	5.26	4.8104	3.6473	5.1473	4.6656	4.0356	3.9193	2.9653	5.709	5.1579	4.1135	4.5053	6.0672	5.488	5.2739	4.2001	5.2954	5.067	3.3923	6.3653	5.2887	4.3067	5.4145	5.2987	3.3391	5.2506	6.14	6.3275	5.1727	5.2199	4.314	4.8748	3.4463	4.8084	6.0535	4.7687	4.9444	5.4033	5.7325	5.1574	5.7104	5.6029	5.8017	5.0921	5.5931	5.2502	5.195	5.2016	5.3266	6.4221
PF3D7_0919900.mrna1_1	PF3D7_0919900.mrna1_1;2301	2301	5.9484	5.7581	5.5641	6.7153	5.3067	4.717	5.6642	3.8758	5.1558	5.8575	5.4002	5.8043	6.0308	5.3366	1.6276	4.9653	5.5176	4.033	4.6668	5.7698	6.4576	4.7032	4.431	5.4443	6.9583	6.098	4.06	5.4489	6.6611	5.682	5.2513	4.1127	4.7076	6.3138	5.3345	3.6882	4.1194	4.942	5.5426	5.2157	4.5801	4.8079	4.963	4.8012	2.848	5.3161	5.9616	5.1268	5.1898	4.3632	7.1609	4.9732	4.6282	6.5665	5.0772	5.6857	6.0237	5.779	5.5223	4.641	5.6859	6.0674	5.4529	4.3604	3.862	4.9887	4.3067	6.5388	6.4696	4.541	5.7869	5.862	5.8841	5.0166	4.0712	5.6218	7.1669	5.6212	5.8555	4.7366	5.5659	2.8379	5.153	6.4943
PF3D7_0919900.mrna1_1	PF3D7_0919900.mrna1_1;2302	2302	6.7643	5.602	4.9388	5.8985	5.3501	5.5567	5.0942	5.2087	4.9523	5.704	5.954	5.4912	5.7957	5.9968	4.3792	5.2578	6.2628	4.3709	5.3205	5.5251	5.6226	4.9146	5.3923	5.2724	6.1546	5.8763	5.5279	6.3547	6.019	6.3016	5.6124	5.8706	6.0097	6.7675	6.2079	4.9378	4.9141	5.1587	5.5662	4.2411	4.4101	4.8763	6.5914	3.8728	5.0704	4.3067	6.007	5.2521	4.8012	3.8125	5.6011	4.6904	2.7592	6.2679	5.6645	4.9732	5.6384	6.2014	5.153	3.7442	5.243	5.9148	4.5065	5.238	4.7049	5.2983	4.3771	5.0917	5.8326	5.5916	4.9006	5.3288	5.9722	6.0925	5.9423	5.557	6.5218	5.1882	5.4709	6.1944	4.7856	5.4538	5.0175	6.4072
PF3D7_0919900.mrna1_1	PF3D7_0919900.mrna1_1;2303	2303	6.3014	5.5759	5.8281	7.0199	5.4689	4.4423	4.6276	5.204	1.251	6.9112	5.9265	6.4943	6.9293	6.1241	5.5336	5.4954	5.5157	4.61	4.5765	7.4477	6.3586	5.3136	5.0369	5.645	8.2038	5.382	4.729	4.8634	7.9768	6.2225	6.6124	5.3399	5.6253	7.2836	5.7926	4.1424	5.9399	6.304	6.4807	4.3799	5.3771	5.1119	4.9265	4.8369	4.4951	4.5398	5.4074	6.3352	5.2847	6.0603	6.243	5.4466	5.3586	6.7621	5.6904	5.0121	6.7657	7.208	5.4419	5.0067	6.188	5.4236	6.1601	4.4712	5.8763	5.5777	5.4973	5.4509	6.1146	5.1094	5.5279	6.3988	6.3345	5.4439	5.6806	5.4828	6.4046	5.4532	5.0794	4.5478	5.1022	5.1502	5.1755	5.6235
PF3D7_0919900.mrna1_1	PF3D7_0919900.mrna1_1;2304	2304	6.0652	5.9839	5.6513	5.7216	5.1981	4.7597	5.6854	4.6264	5.0548	6.1934	5.5975	4.9523	5.5916	4.9112	4.6229	5.1177	4.9364	4.3889	5.0396	5.5497	6.2399	4.8977	4.5844	5.1293	5.4552	5.2044	4.5021	5.0488	6.2456	6.2587	5.359	4.1922	5.5487	5.299	5.5463	3.5484	5.5798	5.596	5.3391	5.0391	4.6519	4.5033	5.1001	4.1723	5.1566	5.0295	5.6427	5.2578	4.1546	4.477	5.9119	5.3103	2.7071	5.9272	5.5144	4.0045	4.4269	6.4919	5.6467	5.464	5.8704	5.8309	5.6843	4.7586	5.3205	5.4232	2.6135	6.062	6.5558	5.0391	5.0237	4.6927	5.739	5.1135	5.7837	6.6337	6.52	6.6017	5.7156	5.7871	5.6533	4.7708	4.6299	6.4087
PF3D7_0919900.mrna1_1	PF3D7_0919900.mrna1_1;2305	2305	6.3471	5.8253	5.2649	6.4894	5.3262	5.3586	6.6488	5.6764	5.1081	6.6508	6.506	4.7613	4.7334	4.295	5.91	7.0177	6.0925	4.435	5.2304	6.3612	5.3785	5.6545	6.3001	5.7811	6.7534	6.6679	4.9864	5.263	6.8245	6.3586	5.7126	4.6363	5.8086	7.4005	6.6968	5.0241	4.7923	5.246	6.0849	7.2329	4.4607	4.9397	4.7054	5.2215	4.8644	4.5898	5.8019	5.7236	5.0942	4.1867	5.4446	5.4232	1.511	5.9305	5.3868	5.4561	5.6747	7.1668	5.4542	6.816	6.5008	6.6549	5.2619	5.8194	5.6817	5.2566	6.0792	4.8753	7.1103	5.7988	5.3944	5.3628	7.5215	5.1027	7.0876	6.1164	6.7837	6.3551	5.3096	5.1791	4.8679	5.441	4.3349	6.5357
PF3D7_0919900.mrna1_1	PF3D7_0919900.mrna1_1;2306	2306	6.6582	6.253	5.3183	6.1845	6.2265	6.499	5.7942	5.1391	5.3136	5.9907	5.6798	5.8344	5.3551	4.8037	5.9556	7.4388	6.0725	4.942	5.1867	6.8622	6.4995	6.308	5.7271	6.3649	7.0358	6.6757	4.8151	5.6616	6.5477	6.7888	6.7321	4.765	6.3291	7.9467	7.1267	5.0201	3.6565	5.4131	6.5564	5.7552	2.8339	5.5308	5.5484	5.856	5.319	5.4022	5.8199	6.3161	4.9117	5.2798	5.2071	5.4499	5.5407	6.4775	5.9201	6.0016	5.5354	6.2426	5.4077	3.9307	5.8948	6.2961	5.9544	5.1391	5.4718	5.5056	6.0076	5.3363	7.6748	4.4692	2.7225	4.7219	7.1613	5.6387	6.1753	6.6545	5.9768	6.6039	6.2145	6.1485	4.2426	5.8321	6.239	7.1748
PF3D7_0919900.mrna1_1	PF3D7_0919900.mrna1_1;2307	2307	6.5905	5.8076	5.6363	5.9748	4.8953	6.3359	5.5898	4.7934	4.6223	7.1082	6.3572	5.4548	5.9727	4.4912	4.6508	5.2832	5.9107	5.0613	6.2008	6.6855	6.5789	6.5362	5.2798	6.1637	7.0373	6.5833	5.6896	4.8192	6.8281	5.4456	6.4616	5.0343	5.8582	6.6666	6.8432	5.054	5.7679	5.8457	5.2891	5.8455	4.9449	4.3903	5.436	5.4819	5.0904	4.9995	6.0864	5.8122	3.3868	4.4951	5.4581	5.4906	4.1554	6.2223	4.8273	4.568	3.6029	6.3558	6.2089	5.5388	6.1873	6.2178	5.3688	6.0453	5.6308	4.735	4.797	5.4754	7.6278	5.272	5.4192	5.2931	6.8466	4.903	5.5966	6.3901	6.1924	6.1675	6.5329	4.8861	5.2392	4.3477	5.0308	7.0591
PF3D7_0919900.mrna1_1	PF3D7_0919900.mrna1_1;2308	2308	6.2456	5.4925	5.3716	3.8826	4.7474	5.1835	4.4568	4.5625	5.1851	6.1355	5.4548	5.6588	5.4396	5.0317	4.7724	5.1731	5.3331	4.3971	5.269	6.7065	5.6645	3.5435	4.8344	6.1938	5.5454	6.0241	4.3484	5.5314	6.5521	6.378	5.68	3.706	6.2817	6.842	7.4469	5.5653	4.4436	5.9612	5.9612	4.5254	6.4907	5.2453	4.9986	4.5027	5.7751	4.2418	5.1268	3.9736	4.2265	5.7684	5.0108	5.1534	4.116	6.3116	5.09	5.0695	4.9088	5.5868	6.2042	5.5084	6.6247	5.8311	5.4718	5.8919	4.926	5.0557	5.4346	5.9172	6.4568	5.7533	5.1396	4.7554	5.8467	5.1268	6.0579	7.2569	6.42	5.8422	6.1089	6.057	5.3607	4.116	5.636	7.8592
PF3D7_0919900.mrna1_1	PF3D7_0919900.mrna1_1;2309	2309	6.3282	6.9429	5.4874	6.316	5.5021	5.3523	5.5491	4.4067	4.272	6.3995	4.7897	5.7247	5.6971	4.4269	6.211	5.4356	5.8122	3.5546	5.2649	7.0335	7.3926	5.2257	4.1699	6.3284	7.1848	6.4843	4.7208	5.3789	6.4714	5.9241	6.9045	5.0883	6.2363	6.2042	7.096	6.0913	5.434	6.0514	5.7363	4.5662	4.784	3.7803	4.4906	5.1591	4.9155	3.9477	5.5714	7.4886	4.8001	4.8349	6.1679	5.7393	5.8622	5.9502	5.9107	5.3916	4.7098	6.6027	5.9279	6.6748	5.6924	6.5521	5.5898	5.0777	4.4581	5.6349	6.0997	5.6011	6.6373	4.9986	5.8194	5.0661	7.2746	5.5419	6.7629	5.4019	6.9715	5.2791	7.1337	6.2769	5.1367	5.235	6.067	6.6273
PF3D7_0919900.mrna1_1	PF3D7_0919900.mrna1_1;2310	2310	6.6506	6.9824	5.8728	6.4492	5.106	5.6871	4.8445	4.6508	4.5129	5.8622	5.4973	4.7393	5.3501	4.849	6.5989	5.5236	5.7942	4.9932	5.2203	6.8872	5.6851	5.77	5.6753	5.3768	5.9754	5.1699	4.5838	4.9686	6.4356	5.9916	6.1581	4.7782	4.9777	6.9513	5.8135	4.7845	4.9392	5.8676	4.9602	6.9405	5.9848	5.3136	5.1181	4.9741	5.669	4.8987	5.6611	6.3429	5.4683	5.1416	4.9649	5.3406	2.272	5.5561	5.0708	4.6177	4.8104	5.6496	5.2407	5.1363	5.7434	6.2219	5.2388	5.8679	5.4486	4.4396	3.3757	4.9579	7.4049	4.9217	5.8276	5.4954	5.7766	5.6375	5.2828	6.3323	5.057	4.6264	6.3254	6.0058	6.0117	5.408	5.4848	6.6365
PF3D7_0919900.mrna1_1	PF3D7_0919900.mrna1_1;2311	2311	6.79	5.4777	5.7835	5.8334	4.1102	4.5521	4.7469	5.1647	4.5065	5.8537	5.4598	4.3198	5.7874	3.7236	5.3927	5.5043	5.4353	1.8156	4.8982	5.9057	6.9007	5.4313	4.5404	6.3482	5.6061	5.9413	2.5729	5.575	7.5364	6.0551	6.4671	5.4366	5.8585	6.2371	5.842	4.5292	4.466	5.4979	5.5765	5.2219	4.7923	3.8207	5.8709	4.2683	5.4336	4.5311	5.4741	6.6175	4.1835	5.0286	5.6545	5.6378	5.6366	6.0186	4.6594	4.9069	5.4155	4.6118	5.4864	5.7306	6.3087	6.4859	3.9699	6.0365	5.3816	4.8405	4.7192	5.0264	6.8122	4.7479	5.7184	5.4002	5.9052	4.8861	5.0938	6.477	6.6415	6.1926	6.5871	6.1434	4.0704	4.3618	5.0246	6.3921
PF3D7_0919900.mrna1_1	PF3D7_0919900.mrna1_1;2312	2312	5.983	6.1671	5.765	5.9812	5.7777	5.4919	4.2441	3.0909	4.9035	5.9575	4.5242000000000004	4.7447	5.1914	5.3816	5.7178	5.2215	4.969	5.7957	4.6398	7.3327	6.318	5.7184	6.4994	6.2116	4.9449	4.9045	4.3916	5.6907	6.7011	6.555	6.1291	7.317	5.8892	5.7051	4.8826	3.6576	4.5975	6.6702	5.1131	4.6576	4.8068	4.4906	5.1363	4.8914	4.5638	3.6473	6.1589	10.8862	4.5807	5.1583	4.9547	5.3277	2.7203	5.2638	4.5198	5.5892	5.8331	5.5339	5.0955	4.9001	7.0937	5.6806	4.8972	4.3771	5.3754	4.7793	4.9782	5.6384	7.0518	5.025	4.9561	5.233	5.2196	4.975	5.3688	6.8134	5.848	5.6803	6.1146	5.9857	4.2327	5.572	5.4336	6.5236
PF3D7_0919900.mrna1_1	PF3D7_0919900.mrna1_1;2313	2313	5.6656	5.4172	5.3544	6.3628	4.4101	4.9069	5.0535	4.1235	3.1522	4.6427	5.3964	5.1214	5.599	4.985	5.7374	5.111	5.5469	3.4542	5.5211	7.5329	6.2166	5.738	5.0925	5.6727	5.1056	3.1522	5.2506	5.4222	6.6665	6.3291	6.4468	3.3505	5.7721	5.8582	2.8217	4.2304	5.3561	5.7845	5.1831	5.5723	3.6392	4.7027	5.6879	5.4857	5.1135	5.4515	5.7645	5.2836	4.6565	6.6489	5.7639	5.2491	3.3291	4.4614	5.0461	4.1562	5.6957	5.6121	9.1561	4.8817	6.3125	6.3576	5.218	5.3001	4.3526	5.6337	5.005	5.6929	6.2416	4.8359	4.8227	5.1687	5.605	8.443	5.318	6.6443	6.619	5.327	6.6007	5.6044	4.6346	5.4998	5.6094	7.1375
PF3D7_0919900.mrna1_1	PF3D7_0919900.mrna1_1;2314	2314	5.7889	6.0987	4.4841	6.0641	4.5975	5.2087	5.4591	4.8763	4.9588	5.4683	5.2475	5.4715	5.5586	2.3334	3.8689	5.1359	5.5928	4.7745	5.9131	6.3169	6.1297	6.3558	5.4757	5.1114	5.3695	5.5043	4.0531	4.926	6.6301	5.9227	6.2804	4.6433	5.2566	5.6991	4.7772	3.847	4.1432	4.8186	5.1695	4.4828	4.9477	4.7918	6.2024	8.9341	4.3413	5.6812	5.6545	5.2913	5.3063	4.6311	4.8012	5.3459	3.6982	6.2275	5.2055	5.2873	4.2157	5.5204	6.0321	5.5279	5.9825	5.3505	4.8792	5.3975	3.4995	4.3176	5.3234	5.2219	6.9636	5.1363	4.3646	5.1922	5.5195	4.6571	6.0272	6.9261	6.2893	5.5087	5.8897	5.4552	5.4838	5.7371	6.0016	7.1404
PF3D7_0919900.mrna1_1	PF3D7_0919900.mrna1_1;2315	2315	5.3255	5.8868	5.1799	6.3611	3.7301	5.7477	5.5978	4.843	2.991	5.8873	6.36	5.0067	5.3277	5.0103	4.6398	5.1235	4.7197	3.319	4.7339	6.2836	6.6539	6.2244	5.3957	5.2048	5.021	5.8467	3.8298	4.6118	6.1819	6.6201	5.5524	3.7203	5.8714	5.2935	5.5046	0.926	5.8637	4.682	5.6764	3.904	3.9107	4.846	5.6485	4.5898	4.1102	4.8001	5.9602	10.0984	4.5577	2.903	4.9896	5.4426	3.7939	5.9184	5.1938	5.8331	5.1214	5.5868	5.2323	5.1272	6.1045	5.8102	5.5771	5.8352	4.8684	5.2269	4.0832	6.2553	6.4096	5.3695	4.2502	5.3252	4.9274	5.7866	6.1146	6.6588	6.5575	5.5506	5.3187	6.0894	4.3491	5.2168	6.2871	6.8446
PF3D7_0919900.mrna1_1	PF3D7_0919900.mrna1_1;2316	2316	6.3672	6.285	5.0299	6.3658	4.5447	5.0678	5.1803	3.6427	3.99	5.8662	4.8359	5.0687	4.2234	3.859	5.1583	4.85	5.7131	2.6299	5.2698	6.7608	5.6085	5.6565	4.7431	4.8738	5.0527	4.8904	4.0644	5.0993	6.8195	5.8866	5.9612	4.0704	6.619	6.2968	4.904	4.8074	4.8197	5.3255	6.6506	6.8349	6.1825	5.7107	5.4922	5.0635	5.3716	5.8092	5.5494	5.6625	5.5895	4.8084	5.7342	5.3799	5.1898	5.6436	5.4822	4.5692	3.8826	4.98	5.0925	4.5148	6.4687	5.5182	5.0032	5.5239	5.5741	5.5868	5.4957	5.0457	6.6179	5.2277	4.2623	5.257	5.5166	5.2137	5.0721	6.1311	6.4419	5.6614	5.2388	6.247	4.2743	3.9392	5.383	7.3438
PF3D7_0919900.mrna1_1	PF3D7_0919900.mrna1_1;2317	2317	6.0889	6.0132	5.9319	6.1892	2.9946	5.9825	4.7708	3.7719	3.3937	5.9281	4.9773	5.5586	5.6197	4.2071	5.1679	5.0272	4.9392	4.1432	5.4976	6.7381	6.0934	4.696	6.9126	5.953	5.0099	4.9896	4.7371	4.8758	6.7588	6.5143	5.9416	8.0808	5.9761	5.5777	5.503	4.6053	4.5589	5.2795	6.2931	5.3607	3.9819	3.99	5.1131	4.4957	4.0206	5.4854	6.0119	5.7442	5.4172	5.7071	5.696	4.6865	4.0575	5.7793	3.9754	5.8834	5.4816	4.84	6.1789	5.3045	5.2265	5.8627	3.3618	5.435	4.8309	4.9397	4.9288	5.8985	7.0089	5.3971	6.3698	5.5871	10.637	4.7279	5.2407	6.1741	6.2574	5.5081	6.0553	6.246	4.6927	5.4786	5.4439	7.2272
PF3D7_0919900.mrna1_1	PF3D7_0919900.mrna1_1;2318	2318	6.1552	5.2273	5.4253	5.1355	5.0841	4.5753	9.1162	3.5046	5.3649	6.1965	4.7897	3.6679	4.9937	4.8192	4.9217	4.7404	4.7382	4.0635	4.0832	6.1133	5.7957	4.859	5.0527	5.8384	4.7798	3.9773	4.9364	6.5032	7.947	6.0911	4.9672	4.3827	5.8209	6.5783	5.2319	3.8846	5.1647	4.9718	5.5113	4.2683	3.9846	4.9165	5.2604	5.3409	3.9754	3.8992	5.3441	5.3262	4.4822	4.4854	4.8089	4.9982	4.0849	5.7842	4.7745	3.8728	4.3406	4.8084	5.3816	3.6871	5.7616	5.5607	5.7298	4.7608	4.5254	5.5702	4.934	3.2357	6.1959	4.3583	5.193	4.4289	4.7549	4.9973	6.1148	6.2668	5.9395	5.3341	5.3384	4.2906	5.7002	4.7939	4.2188	6.6743
PF3D7_0919900.mrna1_1	PF3D7_0919900.mrna1_1;2319	2319	6.6575	5.6826	5.6229	5.5798	5.3009	5.8071	3.729	6.3853	5.4253	5.5659	5.2024	5.3316	4.497	4.7098	5.1843	5.6389	4.7495	3.9819	5.1779	6.3468	7.0253	5.7156	5.854	5.0422	6.377	4.8232	4.8958	4.8222	6.7363	6.6166	5.7576	6.9035	5.7698	6.5786	4.8115	3.2464	5.0644	5.5046	5.8567	3.849	3.9392	3.6531	4.9336	5.7921	5.8004	4.9973	5.6781	5.862	4.9828	5.634	5.4396	5.2083	4.0892	4.7087	4.9011	5.0475	4.4841	5.9348	5.8089	4.7814	6.537	7.1802	5.2698	4.5298	4.7856	5.4053	5.0431	4.4046	7.8363	5.888	4.991	5.842	5.3459	5.9241	5.7557	5.4692	6.5068	5.1627	5.8545	6.316	5.044	4.8654	6.2298	7.656
PF3D7_0919900.mrna1_1	PF3D7_0919900.mrna1_1;2320	2320	6.1701	5.8425	6.4269	5.6862	6.0779	5.4346	5.6721	4.7613	5.9612	6.3076	5.3291	5.327	5.5506	3.8953	5.0018	5.5132	5.3649	3.8115	5.6879	7.3216	6.7114	6.543	5.5075	5.8797	7.2471	4.4738	5.6326	4.585	6.4102	6.323	6.4828	6.1054	6.4146	7.2228	5.4857	4.5361	5.6574	5.359	5.3477	5.4951	5.3632	5.0054	5.537	5.0067	4.9995	4.116	5.9388	6.7339	4.935	4.7197	5.1416	6.6157	4.7203	6.2211	4.0054	4.5577	4.5625	5.3352	6.0173	4.5198	6.0034	5.5963	4.9796	5.2544	3.7137	4.9193	5.1177	5.8994	7.3167	5.7983	5.0785	5.1981	5.6699	5.359	6.1129	6.4841	6.5581	6.4197	5.8068	5.8763	4.735	4.717	5.7007	7.4211
PF3D7_0919900.mrna1_1	PF3D7_0919900.mrna1_1;2321	2321	6.5845	5.6929	5.9326	6.2165	4.4148	5.5242000000000004	4.7339	4.4555	4.4053	7.5763	6.0566	5.9317	5.0058	5.5886	3.848	5.6206	5.3388	4.6854	5.1181	6.384	6.1649	5.7581	4.9823	6.2063	6.4935	5.0622	5.3558	5.5518	6.201	5.8817	6.4558	6.6362	5.7996	6.646	5.4725	3.1276	4.9754	5.9841	4.6966	4.3576	3.7687	4.1619	3.9021	4.8831	5.2743	5.0527	5.9212	8.4365	4.9103	6.1274	5.0179	5.5677	4.0644	6.2937	5.4128	5.1069	5.5925	5.2884	5.7115	6.0067	5.4767	6.047	5.0347	8.7591	5.2227	5.4825	5.5298	6.3297	6.342	5.6026	4.8329	5.2802	5.1432	5.3198	5.4692	5.6221	6.1175	5.0272	6.1202	5.7363	5.005	4.8006	5.2087	6.9059
PF3D7_0919900.mrna1_1	PF3D7_0919900.mrna1_1;2322	2322	6.7237	5.1164	5.2165	6.2052	4.4614	4.9887	4.5348	3.557	3.9764	6.2137	5.0448	5.1875	4.9217	3.3923	5.5116	4.5668	5.281	2.5945	5.1309	6.609	5.3455	5.1338	4.3484	4.7279	6.153	5.0527	4.1102	5.6179	6.5027	5.3212	5.3027	3.7506	5.6907	5.6153	4.6177	3.848	2.8836	5.266	5.9435	4.7137	7.5325	4.8309	4.6112	2.6758	5.7197	5.0751	6.3851	6.9264	5.6642	5.0665	5.251	5.1135	2.9855	6.0173	4.9551	5.7029	5.5008	5.8354	6.1928	5.3618	5.903	5.6868	4.6633	4.4673	5.1981	5.591	4.8654	5.1815	6.4599	5.3909	4.9355	5.9227	5.7227	5.6496	6.6911	5.8585	5.9991	4.8982	3.4594	5.4222	4.7115	4.673	6.1771	6.3282
PF3D7_0919900.mrna1_1	PF3D7_0919900.mrna1_1;2323	2323	5.7409	6.1073	3.3363	5.2396	4.4053	6.116	5.5895	3.7517	4.7576	5.824	5.1546	2.5185	5.5014	3.7192	6.2079	5.0527	5.4453	3.1938	4.5711	5.9932	5.7374	3.797	4.7808	4.7533	7.5464	4.7361	4.4925	5.2118	5.9846	6.517	5.0099	5.735	5.0742	7.2278	3.5826	2.9336	3.969	5.4033	5.6645	4.9265	3.4607	2.9635	4.7452	5.4263	3.4995	4.6053	5.5276	5.2891	5.1851	6.0175	5.5214	5.0418	3.6915	5.5116	4.9093	4.3999	4.6358	5.1562	5.9844	5.087	5.6328	6.0902	5.0492	5.3158	5.0139	5.3067	4.844	5.0824	6.7526	5.0277	5.2994	5.8994	4.7714	6.3976	4.8938	5.6267	6.5083	4.8495	5.7417	4.9155	4.2884	4.6662	5.3743	6.7316
PF3D7_0919900.mrna1_1	PF3D7_0919900.mrna1_1;2324	2324	6.4286	5.1603	5.1268	4.6639	5.4565	6.5092	5.3561	5.9667	3.373	6.3181	4.5589	4.0144	5.3823	4.6439	5.8522	5.3526	5.0751	4.7203	4.4087	6.5607	5.6873	4.2802	6.406	5.9554	8.6445	4.497	4.7043	4.9345	5.6559	5.9768	5.5546	5.5711	5.4676	8.3155	5.437	4.1383	4.4502	6.0385	5.2909	3.6381	3.0215	3.8836	5.2149	5.3572	4.4699	5.2861	5.9937	5.8379	5.0849	3.6611	5.6913	5.6673	5.6999	6.3623	6.3307	3.7192	4.8324	5.545	6.0685	4.3096	5.7309	5.8112	5.0383	4.5002	4.4757	5.3806	3.8146	5.5738	6.6604	5.7735	4.8334	5.7396	7.2444	4.8851	5.7054	6.1235	5.9565	5.2702	4.7897	5.6775	4.7819	3.858	5.8407	7.1154
PF3D7_0919900.mrna1_1	PF3D7_0919900.mrna1_1;2325	2325	5.8306	6.2613	5.1918	5.2858	5.0255	3.0909	5.7093	4.3434	3.0875	5.7317	5.6882	4.8958	5.1795	4.6798	4.4316	4.8904	5.8319	3.9588	5.0947	5.4696	5.0032	4.4712	5.5747	5.9736	8.0294	4.2487	3.5886	4.7076	6.4126	5.9033	5.6384	5.0631	5.8094	8.3324	5.3844	3.9855	4.8758	6.3219	5.6932	4.6633	4.8084	4.2965	5.153	5.7821	4.5928	4.8664	5.8395	7.1017	5.405	4.3799	5.7219	5.4715	4.4276	5.6519	5.5043	4.8485	4.7975	6.1681	6.4371	4.2847	5.9326	5.7874	5.3154	5.3533	5.1035	4.785	4.5945	5.1194	7.0979	5.7339	5.0347	6.234	5.0264	5.7156	5.5777	6.3365	6.6454	5.6565	5.5632	5.7895	5.1922	4.1715	5.3331	6.6623
PF3D7_0919900.mrna1_1	PF3D7_0919900.mrna1_1;2326	2326	5.7824	4.3992000000000004	5.0457	6.581	5.1346	6.0448	5.5286	2.8074	2.7782	5.8395	7.4435	5.7214	7.0042	2.9107	5.0286	5.6499	5.151	3.0583	4.8812	5.9962	6.7811	5.1461	6.8066	6.2791	7.1375	4.435	5.4715	5.2746	6.9418	6.5312	5.6991	7.7341	5.6488	7.4269	5.0255	5.7093	5.1522	5.7996	5.3052	4.9336	3.025	4.649	4.8664	5.31	5.1326	5.5922	6.1683	4.9088	5.1906	5.9679	5.7661	5.9722	5.3656	5.742	7.9984	5.5856	5.55	5.3975	7.3171	5.3796	5.9775	6.2352	5.9312	4.9093	5.2388	5.6651	5.4621	5.588	8.9856	7.3784	4.8625	5.0193	5.2668	6.6788	6.2843	6.2227	7.134	5.7388	5.8286	4.6247	4.9069	4.1779	4.8032	8.2961
PF3D7_0919900.mrna1_1	PF3D7_0919900.mrna1_1;2327	2327	6.7411	4.6865	4.7495	7.6541	4.5385	4.9932	5.3816	3.2943	4.8048	7.0058	9.1613	6.936	8.3192	4.5969	5.4005	6.2977	5.2884	4.2965	4.0233	4.839	6.2384	5.2157	7.1489	5.9757	5.5978	4.8248	6.0934	4.0618	5.5798	6.8477	4.5367	6.6954	6.1035	5.4944	5.3813	5.8723	3.6404	5.3806	4.8743	4.1731	4.4094	3.3205	5.7623	5.1775	5.8684	4.588	5.5317	5.8936	4.359	6.4173	4.8344	5.9269	5.8866	6.599	7.2398	4.943	4.9083	6.0235	7.4221	5.0121	7.1018	6.4952	4.5844	5.5475	5.0157	5.1318	4.347	5.0094	4.3183	6.762	4.09	5.2342	5.7774	6.6862	5.3796	6.8163	6.7413	5.0184	5.8462	4.6938	4.6147	3.8032	5.9725	6.5395
PF3D7_0919900.mrna1_1	PF3D7_0919900.mrna1_1;2328	2328	7.0831	6.4769	5.723	9.6641	5.0466	6.9069	7.6004	7.96	6.2286	6.8246	6.8046	4.7991	9.2957	5.4509	6.6873	7.6325	7.8383	4.4436	5.3733	6.388	6.9006	7.282	8.9132	7.1621	5.9435	5.2687	7.3871	6.2494	6.9839	8.1009	6.9071	9.105	6.9527	6.266	6.0719	6.9199	5.6493	6.9941	5.6053	5.0811	4.319	4.4296	5.554	6.7252	6.414	5.6056	6.2551	6.831	4.9681	8.0421	5.6814	6.2342	7.199	6.9742	8.3375	6.8169	4.6764	6.1387	7.5273	6.4453	8.3505	7.5847	7.1265	5.9864	5.9122	7.4614	5.5999	5.4416	8.2341	8.1832	7.0858	6.013	6.8121	7.8613	7.4043	8.6174	7.2543	6.4368	6.5549	6.3993	5.2976	6.1264	5.7824	8.088
PF3D7_0919900.mrna1_1	PF3D7_0919900.mrna1_1;2329	2329	6.9259	6.0283	5.8943	6.6041	4.9882	6.6619	6.3983	3.8709	4.6915	6.769	5.6221	5.7711	6.3821	4.354	5.4243	7.2668	5.2589	5.3363	5.3288	6.9036	6.3214	5.7837	8.7043	6.4326	5.6369	5.269	6.302	5.0845	6.5733	7.0957	5.8851	8.7937	8.5115	6.5182	5.511	6.7411	5.005	6.0076	5.9934	6.093	5.4538	5.6331	5.6264	5.3813	6.0115	4.1252	5.8334	5.5317	5.4705	8.2757	5.8676	6.1164	7.2217	6.2254	7.6307	5.8225	5.0682	5.9105	6.9118	6.2675	7.9737	7.8413	5.8834	5.8846	6.4313	6.2157	5.6276	6.0455	7.7207	7.4518	5.898	5.2578	6.6682	6.9986	7.078	7.5875	6.9777	6.8579	7.4274	5.8133	4.729	6.306	7.0387	8.524
PF3D7_0919900.mrna1_1	PF3D7_0919900.mrna1_1;2330	2330	7.4916	5.7684	5.4809	9.3644	4.373	5.91	7.9666	6.9534	3.0942	7.415	5.7279	6.0481	10.2205	4.4276	6.321	8.614	7.6526	5.5509	5.6023	7.2867	5.6488	5.769	9.5242	7.1047	6.0204	5.9844	7.5678	6.2227	7.366	7.6221	6.1031	9.968	10.5498	6.4534	5.5132	7.792	5.9352	6.7768	5.9683	5.327	6.0879	6.5149	6.5269	6.2675	7.8075	6.8253	7.0693	6.1689	4.4699	8.1964	6.8759	7.5484	10.9811	6.5424	8.8235	6.7741	5.6812	7.0782	7.4166	6.8987	9.1821	7.066	7.3664	6.2787	6.6079	5.9446	5.7975	5.7879	7.8618	8.7016	8.1944	8.458	7.4479	7.1599	8.3302	9.5026	8.38	8.0413	9.7339	6.9572	6.0255	6.4185	6.0607	7.7887
PF3D7_0919900.mrna1_1	PF3D7_0919900.mrna1_1;2331	2331	7.5301	6.1562	5.8861	9.8295	5.694	6.5697	6.2139	6.9831	6.1114	7.9036	6.0479	8.0701	9.7794	6.086	6.9453	6.017	7.7299	5.9896	6.2576	7.8494	7.7144	6.6204	5.9623	6.6398	6.2001	6.0978	9.2221	6.5351	7.8878	7.4473	12.0627	5.8487	7.7626	7.5279	6.5797	8.0795	6.7101	7.3894	6.068	5.5298	5.7879	5.706	6.9974	6.1888	7.0829	7.2484	6.0717	7.1791	5.6596	8.77	8.5879	6.6921	7.5547	7.0607	11.0891	6.9954	5.7315	5.8943	8.1148	9.437	6.5065	9.1788	8.2216	6.4885	7.3758	7.0467	9.0662	6.3246	6.9461	10.9111	8.457	6.6775	5.7503	7.798	9.3209	6.2319	8.2978	7.8464	6.9649	7.4251	7.7602	8.963	6.6368	7.2216
PF3D7_0919900.mrna1_1	PF3D7_0919900.mrna1_1;2332	2332	7.028	5.9896	6.1117	8.0967	6.1751	5.7328	6.4782	5.3579	5.3445	6.7306	5.5598	9.893	9.1776	5.1946	5.4854	5.4679	6.3535	4.4316	5.852	7.0977	6.7227	6.497	5.8334	6.2286	6.2748	5.3327	7.1246	5.6352	7.4587	6.8686	5.8615	6.6827	7.3419	6.5204	6.4331	6.4725	6.0794	6.7862	6.7597	5.3125	6.1757	6.4229	6.7671	6.5295	5.4525	6.0885	7.3465	6.6168	5.7827	8.3987	7.7018	5.7444	6.3284	7.0522	9.2024	5.7568	5.3509	5.5702	6.7413	7.4746	6.4143	7.069	6.9807	5.3847	7.1024	7.172	7.0109	6.132	6.8618	9.3676	7.104	5.7735	7.1583	6.9609	8.2543	6.2791	6.8452	6.5995	6.5179	6.6278	6.6266	7.5526	5.6789	7.6002
PF3D7_0919900.mrna1_1	PF3D7_0919900.mrna1_1;2333	2333	6.546	6.1315	5.0904	7.5701	3.903	5.7975	6.4893	4.9486	5.4393	6.5935	6.1767	7.2643	5.5239	3.1683	5.684	5.6865	6.5512	4.511	5.5561	7.305	6.0433	6.0301	6.9975	5.3519	5.5182	5.8232	7.2182	6.5464	6.729	6.3313	6.4558	6.7274	8.6535	6.6063	5.5125	6.9776	5.4906	5.4243	6.5231	5.6993	5.8527	5.2917	5.2079	5.2612	5.5062	5.2106	5.5662	6.5661	3.6264	6.9951	8.6049	5.7189	4.4634	6.6134	5.3698	4.2578	5.0553	6.2436	6.7593	6.9562	5.4323	7.0978	5.8043	5.4192	5.7024	6.607	6.3436	5.0387	7.4092	7.5557	6.3498	6.0531	7.2384	5.8435	8.2591	6.5532	7.1281	6.3432	7.2393	7.4467	5.2242	6.9577	5.99	6.8718
PF3D7_0919900.mrna1_1	PF3D7_0919900.mrna1_1;2334	2334	6.9464	6.5632	6.3298	6.3418	5.5298	5.9514	5.9006	5.392	5.723	7.1911	6.7487	8.4643	5.8022	5.4022	5.4757	5.2137	5.3865	4.9155	5.4676	6.7133	7.0297	5.7634	6.5786	6.1414	6.7067	4.7787	6.9577	5.2296	7.1702	6.9621	6.4381	5.8357	8.5419	6.4062	5.9533	6.6328	4.7856	5.2698	7.0344	7.0589	6.8581	5.1675	5.5229	5.3544	4.7981	5.1631	7.0158	6.3909	5.487	7.6409	8.6261	6.1876	6.3404	6.8281	5.6398	4.5886	4.6415	6.0385	6.7719	5.8989	6.2612	6.5935	6.0074	6.1661	5.9274	6.5416	7.4203	4.903	7.2792	5.6727	6.9218	5.1416	7.158	5.545	8.4057	6.4832	6.611	6.364	6.5486	5.8792	6.0966	6.5103	4.3813	6.7662
PF3D7_0919900.mrna1_1	PF3D7_0919900.mrna1_1;2335	2335	6.9906	5.5895	5.9413	6.6525	6.2578	5.8873	6.4997	6.2114	5.1811	6.2811	6.9542	8.4109	6.0753	4.6305	6.0836	6.2937	7.2195	5.4202	5.6778	8.1058	6.6904	6.4381	7.2055	6.3399	5.8929	5.8415	7.2173	6.9979	7.5389	6.8607	6.3062	6.9039	8.401	7.4314	6.0738	6.1391	5.8377	6.3208	7.2259	7.7793	6.3334	5.7466	6.4524	6.8324	5.6636	5.1202	6.6456	7.1204	5.9803	7.6768	9.5413	7.2694	7.5916	6.9239	5.3964	5.2048	5.0018	6.2519	7.4563	8.6819	6.6551	7.5082	6.8471	7.1199	6.5942	7.4281	7.5506	5.79	7.5512	5.5135	8.1592	6.2739	6.8403	6.2837	8.7461	6.4026	7.3944	7.1226	6.9912	7.1069	7.3621	7.8714	6.8278	7.3512
PF3D7_0919900.mrna1_1	PF3D7_0919900.mrna1_1;2336	2336	7.7239	6.4411	5.1799	5.8288	5.5301	5.7252	6.3178	4.8797	2.2079	8.2082	6.2093	7.6845	5.7471	4.8505	6.6816	6.1393	6.0061	5.0321	5.7863	7.1101	6.7704	6.1775	6.0687	5.7727	5.7795	4.8777	7.5857	5.6625	6.8722	6.5686	6.1955	5.8917	7.3821	6.2998	5.464	8.243	3.9174	6.539	6.1094	6.3586	7.7136	5.0557	6.4194	5.1064	6.0757	5.2983	5.4761	6.2296	4.7819	7.3477	9.0087	6.634	5.6954	6.568	5.3434	5.2024	5.306	5.8043	6.831	8.2658	6.1894	5.9071	6.1807	5.842	6.2054	5.7947	7.8265	5.9873	8.1737	6.2069	5.9399	4.7436	6.7151	5.6387	8.5771	4.7538	6.8116	6.9688	6.6817	6.9446	6.5495	7.7799	6.4718	7.3861
PF3D7_0919900.mrna1_1	PF3D7_0919900.mrna1_1;2337	2337	7.7949	7.5644	7.3494	6.6269	6.6051	8.6096	6.4441	6.3434	6.8457	7.7417	7.3078	11.5769	6.1765	6.8675	8.9677	7.602	7.1933	6.8358	7.1425	7.0538	8.4314	6.1154	7.8314	7.334	7.7489	7.3834	9.3192	6.1434	7.9012	7.7206	7.4911	8.0461	10.4717	8.0779	7.276	8.1612	5.9105	7.6779	7.5382	7.2885	5.8936	5.7616	8.3574	7.6163	6.589	8.3793	7.7154	7.9698	6.0868	9.0178	10.3739	9.1833	7.0282	7.0564	6.3241	8.229	5.5738	6.2871	8.1567	9.465	6.7024	10.2045	9.5533	7.6748	8.8222	7.8872	10.0799	6.7842	7.7874	7.0625	8.5507	5.6453	8.1459	7.9821	10.0884	6.5963	9.1193	8.9593	7.3062	8.9989	8.1923	10.502	7.0674	7.2919
PF3D7_0919900.mrna1_1	PF3D7_0919900.mrna1_1;2338	2338	6.7459	7.5625	7.6323	6.0749	5.7466	5.9418	5.6444	5.9093	4.6798	7.1465	6.9166	8.5112	6.2367	5.7621	7.196	5.6696	4.8953	5.9129	5.4469	6.6477	6.2048	5.2323	5.1218	6.7803	6.3723	5.1285	7.0209	5.8298	7.2468	6.1305	6.7009	5.8953	8.7383	6.5228	5.5838	7.8182	5.0853	5.7225	6.8929	6.1952	7.7714	5.1711	8.0527	6.7564	4.5807	5.3352	6.6932	6.9001	4.7814	9.7201	8.7516	7.2978	4.5361	6.6336	5.1453	5.5116	4.8704	6.4561	7.486	5.9345	6.7561	6.6454	6.6124	4.9919	6.2132	5.7398	8.5977	4.9809	7.8516	7.3576	6.2485	5.8133	7.1345	7.1597	7.5639	6.3584	7.6311	6.2867	6.7351	6.3252	5.5392	8.3936	6.1973	7.6259
PF3D7_0919900.mrna1_1	PF3D7_0919900.mrna1_1;2339	2339	6.779	6.8435	2.969	5.4555	5.1322	5.4998	4.6456	5.3089	5.433	6.7783	5.6522	6.5733	5.7195	4.9122	5.1497	5.1309	5.4738	4.5148	5.791	7.1804	5.7568	5.0475	5.8349	5.9823	5.7068	4.756	4.9923	4.8058	6.6656	6.0978	6.5103	5.5838	6.3112	5.8324	4.9107	4.4289	5.5823	4.3716	5.8432	6.1506	4.9579	4.7071	6.0272	5.6576	5.5859	5.7334	6.242	5.5295	5.4689	5.6124	6.7212	5.5223	2.7463	5.8858	5.3031	4.8654	5.5027	6.5443	5.7751	5.251	6.1344	5.8395	5.8802	5.0299	5.1667	5.3782	6.6397	5.0858	6.632	5.4506	5.7522	5.8909	5.7107	4.9293	5.6256	7.0971	6.6402	5.7112	5.8074	5.8997	4.2426	5.9362	6.0674	6.7033
PF3D7_0919900.mrna1_1	PF3D7_0919900.mrna1_1;2340	2340	6.6712	5.9959	5.2091	6.5841	5.7581	5.7007	4.4764	5.408	4.1643	6.9713	5.8006	4.8987	6.2046	2.4515	5.0695	5.0596	5.2384	5.8746	5.3827	6.8863	6.5732	5.5619	7.4863	6.2065	5.596	5.087	5.4293	5.1445	7.048	6.1352	6.6581	5.9486	6.1973	6.1301	5.0492	2.7485	5.0303	4.7425	5.6162	5.5106	8.0128	4.5078	5.1035	4.887	5.1823	4.3234	6.2282	5.4489	4.916	5.0391	7.2411	6.0115	4.765	6.1795	5.9381	5.1189	4.8909	6.9744	5.8268	5.1615	6.2557	6.4801	5.4663	6.0005	4.9288	5.3266	5.8362	4.5515	7.0126	6.4386	4.2188	5.323	6.8231	4.6814	6.3771	6.621	6.1554	6.3623	6.6745	6.242	4.3298	5.8597	6.3377	6.1993
PF3D7_0919900.mrna1_1	PF3D7_0919900.mrna1_1;2341	2341	6.7369	5.6218	4.925	5.1218	4.9764	5.9495	5.7684	4.8694	4.774	6.7521	5.0014	4.4249	5.6441	2.5632	5.5416	4.5223	4.8714	5.3889	5.3201	6.0734	6.1071	6.6439	6.9624	6.6767	6.1526	4.3491	4.1194	5.5491	7.2342	5.8166	6.9171	6.3983	6.9705	5.5945	5.4893	4.5084	4.5607	3.9551	5.7629	6.2422	5.4509	5.6932	5.774	6.0856	4.8992000000000004	5.3782	5.6413	5.5613	6.1924	5.2939	7.5626	5.1942	4.2464	5.8306	4.7388	5.3586	5.2008	8.3879	7.7421	5.3316	6.5297	5.7536	5.8311	5.3604	4.5987	5.5795	4.8079	5.6421	5.8994	5.9449	5.6067	5.0219	6.8143	5.8227	5.9103	5.9418	6.4543	6.2382	6.4971	6.1432	5.4114	5.0347	5.1085	7.3211
PF3D7_0919900.mrna1_1	PF3D7_0919900.mrna1_1;2342	2342	6.5273	8.1212	5.4835	6.4028	5.3484	6.1829	4.7181	4.9964	4.696	6.6996	5.6106	5.4043	5.1902	3.0233	5.7002	4.785	6.2184	4.9146	5.5407	7.2336	6.9697	6.4036	4.8895	4.8777	5.9435	5.3964	4.144	5.4741	6.5474	6.7173	6.3325	5.3172	4.8006	5.1715	5.1751	3.8924	4.3985	5.0963	6.132	8.4057	5.0308	5.09	5.942	5.4353	5.2728	4.3067	5.6401	6.7922	4.7334	5.682	7.9222	5.1424	3.116	6.157	4.7597	5.1293	4.4601	6.3531	7.5668	5.6625	5.8056	5.9009	5.8873	5.9115	5.3259	5.0378	3.9955	5.3085	7.6889	5.9021	5.8278	6.0253	6.0303	6.5503	4.4744	5.6103	6.154	6.6437	6.2863	6.258	4.0009	5.0492	5.0259	8.4828
PF3D7_0919900.mrna1_1	PF3D7_0919900.mrna1_1;2343	2343	6.7373	5.561	5.5978	6.5174	5.1522	5.6261	5.8445	5.9514	4.2118	6.7853	5.4877	4.7214	4.7819	5.0674	6.3423	6.2698	6.0005	6.1975	6.2685	6.3087	6.133	6.4825	7.0781	5.4336	5.4812	5.5298	3.7495	5.0635	5.7142	6.4072	6.5881	6.8962	5.4584	5.0909	5.0241	3.3219	4.1579	5.2972	5.5432	3.7485	6.106	5.1534	6.5133	5.7538	6.5215	5.7444	6.1562	6.1601	5.2939	4.7897	7.659	5.0312	5.1098	6.4162	5.3618	5.7153	5.7608	6.6423	5.6636	5.0661	5.1268	5.9467	5.2071	5.8659	6.8575	4.8704	4.2593	4.774	7.5616	4.7344	5.3947	4.9054	6.1167	4.8654	4.8405	5.353	6.7316	7.1092	6.6372	5.4793	3.6982	4.4502	6.4126	8.1221
PF3D7_0919900.mrna1_1	PF3D7_0919900.mrna1_1;2344	2344	6.2581	5.1835	4.6299	6.1299	5.0631	6.598	5.43	4.7991	2.7442	6.8901	4.7153	5.5717	6.114	5.1747	5.144	4.8485	5.218	4.8948	5.8812	6.7074	6.0108	5.8465	4.957	6.375	5.3516	5.5978	4.5342	5.3572	6.5896	4.3964	7.0745	4.1562	6.1609	5.5807	5.5804	3.7866	5.314	5.9293	6.7581	4.8232	6.6924	5.0139	6.0624	5.7908	5.0005	4.9514	5.3223	6.5621	5.3944	5.1346	7.9634	5.8417	4.7549	5.3827	5.0018	5.1181	5.8311	6.0385	5.2323	4.8605	6.8455	5.6395	5.2126	4.4074	5.3868	5.803	3.9514	5.2296	7.4654	5.6918	4.5987	5.347	6.3415	5.0909	5.6993	5.2772	6.5514	6.9366	6.8304	5.983	5.0921	5.0695	5.8014	7.6441
PF3D7_0919900.mrna1_1	PF3D7_0919900.mrna1_1;2345	2345	6.6574	6.0144	6.6901	5.7046	5.1867	6.2166	5.2227	4.1383	3.0824	6.1661	6.0892	4.1481	5.0206	4.4249	4.9547	5.2288	5.2668	5.0626	5.1731	5.8846	6.0317	6.1003	4.6594	5.9011	4.8545	3.8738	3.9449	4.8192	7.3295	6.5823	5.2334	5.5236	5.9333	5.645	4.6467	4.7506	5.8169	5.7684	6.0624	4.5404	4.6639	5.2998	4.7087	5.2589	5.3771	4.0934	5.9491	6.3354	4.2891	4.6188	6.7626	5.2917	4.0081	5.9143	5.6168	5.2694	5.7581	5.5856	5.1027	5.0976	6.3626	6.2089	5.6522	5.295	5.1591	5.3384	5.1871	5.8194	7.1876	4.4363	4.9959	5.3031	6.4192	5.0959	3.8817	6.3282	5.875	6.8954	6.6549	5.9103	4.4718	4.3413	6.0336	6.7367
PF3D7_0919900.mrna1_1	PF3D7_0919900.mrna1_1;2346	2346	6.405	5.7658	5.225	6.6532	5.4581	5.0609	5.0144	5.6707	3.7137	6.1387	4.6088	5.7189	5.6562	4.6502	5.746	5.1493	6.0279	5.0742	5.4545	5.9201	5.4249	5.8909	5.2059	6.1522	5.0845	5.1272	3.7015	5.2668	7.0696	6.3637	6.9082	4.943	5.9143	5.1735	5.6162	5.3733	4.7181	5.2608	6.4499	5.3611	4.0081	4.568	4.7388	6.0201	5.1715	5.0409	6.1667	5.5005	4.7485	6.038	6.1779	5.6029	3.9928	6.0587	5.0976	5.1671	4.7586	5.3423	5.3975	5.3964	6.5407	5.4702	5.2694	4.5254	5.6665	6.6712	4.9255	4.925	6.8641	5.9828	5.0299	6.0654	6.1759	4.6651	5.8775	5.673	6.1743	6.0164	6.5761	5.7271	4.3875	4.6404	5.4403	7.187
PF3D7_0919900.mrna1_1	PF3D7_0919900.mrna1_1;2347	2347	6.5286	6.5353	5.1847	5.4663	4.6525	6.2852	4.975	4.925	4.8565	6.3382	5.1659	5.2479	4.6571	4.5922	5.5862	5.2483	5.2839	5.6913	5.6221	6.6353	6.4303	4.439	4.6165	6.4566	4.7592	5.1695	4.0461	4.2479	6.1241	5.7949	6.0088	5.3034	6.5549	5.6556	5.36	4.6334	5.2513	5.8826	5.318	4.1914	5.3547	4.0575	5.7131	5.7874	5.5484	5.4416	5.2802	5.5248	4.7208	4.8084	8.4424	5.0913	4.0985	5.9825	4.2817	5.029	5.1457	4.6182	5	4.1771	5.7732	6.9429	5.3027	4.6247	4.8415	3.8728	5.1247	4.6927	7.8805	4.5348	5.6531	5.3208	6.0237	5.2976	5.8977	6.094	6.189	6.2759	5.7024	5.6159	5.4426	3.1603	5.2731	7.6163
PF3D7_0919900.mrna1_1	PF3D7_0919900.mrna1_1;2348	2348	12.8661	5.7968	5.5283	5.5622	5.2765	4.275	5.4692	3.5336	3.7431	12.9273	4.3391	4.7054	5.5531	4.1914	5.6288	6.1583	4.723	5.1305	5.3806	6.1894	6.8144	5.0853	4.2906	5.7015	4.9222	2.5336	6.0518	5.3129	6.6833	6.5014	5.0032	3.5644	5.4542	5.2192	4.354	5.1106	6.0555	5.9376	6.0354	4.8684	5.3154	4.2396	6.6449	5.3245	12.7729	6.8481	5.6168	6.153	4.4919	5.3067	9.9474	7.0867000000000004	5.1699	5.465	5.0587	4.3082	5.8525	5.0081	5.6602	4.3399	5.3604	7.549	4.6346	5.3785	5.6433	5.6513	4.6605	4.9411	6.7385	4.8364	5.6223	6.0097	6.457	5.1583	4.9864	5.6837	7.1497	5.5558	5.667	5.1412	4.6837	3.7431	4.9439	6.8291
PF3D7_0919900.mrna1_1	PF3D7_0919900.mrna1_1;2349	2349	5.8938	5.9079	5.0938	5.2865	3.0303	4.0755	5.2392	3.9298	2.0738	6.2538	5.142	3.3632	5.1743	3.0072	4.2001	3.0959	4.8079	5.0883	5.1735	6.7925	5.487	4.2824	5.1823	5.3434	4.6798	4.6977	8.0602	5.0605	5.7145	5.9009	4.8058	3.2645	4.5844	5.3709	4.441	8.1765	5.1894	5.0259	4.9064	4.6404	4.2638	2.6112	7.4168	4.7334	4.2102	4.3688	4.5934	5.7469	5.6639	5.3761	9.1104	7.9768	5.3961	5.0175	4.8924	5.6784	5.6845	5.6859	6.3654	5.1268	5.3074	7.3178	4.5735	5.06	4.7087	6.0424	5.5518	4.6594	7.2439	5.6138	5.7549	4.7929	5.0942	4.5886	5.2563	4.8074	7.9391	5.7708	6.3482	5.4803	4.1119	3.2388	5.5364	7.1224
PF3D7_0919900.mrna1_1	PF3D7_0919900.mrna1_1;2350	2350	5.8557	5.2694	6.2979	5.3114	4.7355	5.7803	5.2487	3.6803	3.717	5.0514	5.0531	6.288	4.7279	3.8885	5.8674	5.3374	4.1514	5.0179	3.6508	4.3618	6.0663	3.9551	4.6404	7.1649	4.4848	4.2319	5.2502	4.7334	5.5534	7.041	6.1241	2.3978	6.6426	4.144	4.5558	4.7719	4.0985	4.017	4.8495	4.3519	4.3226	4.4249	7.403	3.5072	3.9279	5.7871	4.3125	4.7415	5.7274	5.6528	5.9844	7.7387	10.8087	5.8063	4.8659	4.8535	4.4249	5.4584	5.4915	4.4614	3.7049	7.8324	5.2813	5.5671	5.1882	6.5433	4.3547	4.8379	6.4109	4.7645	4.4222	5.5185	4.7565	5.3114	5.1526	5.3111	7.0617	4.0215	5.545	5.9738	4.9593	2.3674	5.0531	6.7743
PF3D7_0919900.mrna1_1	PF3D7_0919900.mrna1_1;2351	2351	5.7018	6.0542	5.1497	5.4947	1.5607	5.4686	5.7046	4.0461	2.6758	5.4296	5.1946	3.254	5.1106	1.9598	4.7377	4.8278	5.0369	4.8664	2.4931	5.0391	6.3628	4.144	5.3547	4.8885	4.4803	4.0268	3.121	4.9241	5.437	6.093	6.3794	4.4899	4.2547	5.689	4.9098	4.785	4.6719	4.408	4.6041	4.7159	3.568	4.6565	5.7714	4.3498	4.4356	4.6988	5.5907	5.5892	6.595	4.5601	5.591	6.2371	11.8112	4.7071	4.9809	4.7142	4.6831	5.1077	5.4396	3.7698	4.4666	7.6554	4.26	5.3951	5.1918	6.0297	4.9561	4.0197	5.7923	3.9514	4.2891	5.1301	5.1542	4.3971	5.876	4.9882	6.9466	3.0635	5.3628	4.2861	5.1755	1.3674	5.7336	6.1729
PF3D7_0919900.mrna1_1	PF3D7_0919900.mrna1_1;2352	2352	6.153	5.6282	6.847	5.3913	5.0712	5.4326	5.905	4.8615	4.5254	6.3216	5.6352	5.6444	6.1014	4.1522	4.6334	5.4114	5.4689	5.295	5.0085	5.7479	6.7948	3.6837	5.3341	5.6349	6.2447	4.9383	5.6118	5.1148	6.2621	6.2891	7.0025	3.9644	6.3192	5.6778	5.3971	5.3452	5.3406	5.0431	5.1148	5.8387	5.4165	6.1975	6.6381	4.7565	5.1882	4.3147	7.0362	6.0054	5.9095	6.1422	5.7455	6.0755	12.3279	5.4601	6.1675	4.6235	4.851	5.8667	5.8537	5.3519	5.3331	7.3847	7.0978	6.1389	6.8353	5.9146	5.3248	5.2555	6.7036	5.2036	5.0479	4.7586	5.9803	5.9467	6.2702	5.6366	7.6978	5.3551	6.7354	7.5609	5.2095	4.1169	4.6508	5.7965
PF3D7_0919900.mrna1_1	PF3D7_0919900.mrna1_1;2353	2353	5.9229	5.3216	5.3288	5.9336	3.0179	4.8679	4.7076	4.4256	4.5771	5.5419	5.6789	4.849	4.9392	2.8359	3.9088	4.9732	5.2211	4.2743	5.8992000000000004	4.6334	5.5487	3.6576	4.6826	4.4148	5.3865	4.5084	4.7882	4.1579	4.8972	5.6398	5.9912	3.9514	5.0272	3.9193	4.1342	4.8773	3.5534	5.5021	4.6124	4.4436	5.441	4.144	4.4594	3.8248	2.6531	5.2645	7.4289	4.8012	4.9995	4.1027	5.9143	5.8314	9.3422	5.3933	4.7629	5.3169	5.3705	4.7803	5.5777	5.3161	4.7317	6.4514	4.3255	4.887	4.332	5.3498	3.6736	5.4696	5.4336	4.5747	4.1375	4.7824	4.0161	5.2615	4.9026	4.9198	6.6982	4.5753	5.3799	5.7002	5.408	2.6982	5.1771	5.6778
PF3D7_0919900.mrna1_1	PF3D7_0919900.mrna1_1;2354	2354	4.9887	5.438	5.6023	4.251	0.669	3.4046	5.4486	4.0312	2.5534	5.6112	5.3544	4.2242	4.5886	0.7991	4.8958	5.2529	5.4954	4.477	5.3125	5.2772	5.2547	3.9514	5.6005	5.2161	6.2542	4.5868	4.7252	5.142	5.7679	6.6858	5.9766	4.1851	4.6311	5.4259	4.7538	4.4067	5.7711	4.7708	5.2075	5.0188	5.9136	4.8268	5.1894	5.5801	3.8826	5.2036	3.9773	5.9533	4.9364	4.9165	5.4077	4.3067	4.0976	5.7832	5.4552	4.9397	4.3916	4.8997	5.9688	4.5385	5.9126	6.1104	5.9977	5.4158	5.2939	4.5723	4.2758	4.9255	5.632	4.1152	4.5509	4.3526	4.89	5.7227	5.5537	5.3259	6.471	6.1212	6.4443	5.3052	4.7708	4.9612	4.6865	4.4182
PF3D7_0919900.mrna1_1	PF3D7_0919900.mrna1_1;2355	2355	5.5901	4.2615	4.8022	5.4087	3.373	4.0036	5.1878	4.8186	2.2079	4.5329	4.4816	3.8349	4.3399	4.6633	3.306	5.3237	5.6625	2.0426	4.9425	5.1202	6.8281	4.8575	5.4199	4.4053	6.2944	4.915	4.8319	4.3219	5.5972	6.4502	5.9371	4.7049	4.254	6.1266	4.5832	4.8115	3.9241	4.1985	5.0921	4.9676	5.8314	4.2418	5.342	5.1655	5.3295	2.7634	5.5934	5.2994	3.862	4.5916	5.4383	5.3466	4.9265	4.9819	5.2149	4.1554	4.1843	5.8374	5.5969	5.1687	5.7409	5.6837	5.0312	5.5928	5.1073	4.4522	2.9579	7.6305	4.6554	4.4383	4.861	4.2327	5.2596	5.0648	5.0652	5.0989	5.8669	5.2828	5.1699	4.9079	5.4806	3.3291	7.8139	5.5463
PF3D7_0919900.mrna1_1	PF3D7_0919900.mrna1_1;2356	2356	5.8143	5.2627	4.5723	5.0695	4.5789	4.0418	5.5931	4.9653	4.2288	6.4986	4.9045	2.5898	4.9083	2.6915	4.2615	5.4588	5.9357	3.9505	3.5717	4.645	5.9549	4.3604	5.5993	8.9246	5.0492	5.8311	5.7729	5.0828	5.6238	7.1403	6.5297	5.3988	8.6753	4.9241	4.2434	4.4269	4.5173	4.7845	5.9805	2.7004	5.7923	4.5826	5.88	3.6194	5.9914	5.2342	2.8639	5.8329	5.5966	4.7618	5.1156	5.7252	5.0976	5.8934	5.5207	3.4995	4.4995	5.7409	6.0836	5.2357	5.717	5.5037	5.4426	5.3519	4.6005	5.1114	5.0631	5.9376	4.8758	6.0099	1.8639	3.8032	5.4835	6.3381	4.9279	5.5904	6.3517	5.3558	6.1799	4.9369	4.9777	5.1428	6.5767	4.3241
PF3D7_0919900.mrna1_1	PF3D7_0919900.mrna1_1;2357	2357	6.5353	5.6182	5.8212	5.0618	4.701	4.0687	5.2126	4.5795	3.8659	6.2763	8.2278	8.3019	5.1473	5.0422	4.8525	4.6656	5.7965	4.9699	4.4522	6.2376	6.2059	3.5509	5.6073	5.3363	4.9021	1.4542	6.7051	4.8074	6.143	7.5504	7.152	4.2675	5.6882	5.7325	5.4502	6.1491	4.4236	5.6786	6.0341	4.116	6.0928	4.0117	5.2016	5.5671	5.5081	4.4777	5.5027	5.2817	4.7054	6.9006	5.3834	4.9509	8.287	4.9887	6.2917	3.7192	6.5387	4.7361	5.3663	5.0144	5.292	6.3654	5.1743	5.211	3.9727	6.3593	4.6786	5.2813	4.6334	5.5512	4.7724	5.6044	6.367	5.3187	5.126	4.5607	7.4487	4.5741	5.1914	6.3891	5.0112	4.2334	5.5226	4.6398
PF3D7_0919900.mrna1_1	PF3D7_0919900.mrna1_1;2358	2358	6.2221	5.5388	5.1148	3.6462	1.406	4.5116	4.6954	4.4276	4.0985	5.4983	6.9944	6.0005	5.3132	3.4046	5.4323	5.272	6.1502	4.1993	4.0233	4.4303	7.0237	5.2257	5.5786	4.5398	4.7677	4.5515	6.5671	3.6736	5.7795	8.1093	7.3648	4.5826	5.9669	6.3331	5.3384	3.8094	4.7093	5.2172	5.434	5.1599	6.133	5.3823	5.2909	4.8709	5.7186	2.9486	4.9416	5.738	4.8156	6.1058	5.854	5.2675	5.3384	6.3151	5.8785	3.8115	4.5807	5.6171	9.5458	5.2114	5.0845	6.9286	5.9054	5.9174	4.9435	5.1297	5.2574	4.757	4.4403	5.1815	5.0942	5.4867	6.0512	8.9343	6.0856	4.6346	7.1738	5.8924	5.5653	3.6871	5.6508	3.7409	6.3514	4.5404
PF3D7_0919900.mrna1_1	PF3D7_0919900.mrna1_1;2359	2359	7.1864	5.7038	5.7035	4.9882	3.6576	5.5304	6.4353	6.6554	4.2203	7.2613	5.1338	5.5132	5.0768	2.8197	4.8972	6.1819	6.1898	4.1875	4.3349	5.7594	7.6947	5.9326	5.464	5.4145	7.2783	5.0596	5.8642	4.5454	5.4107	8.0632	7.5289	5.3491	5.9343	7.4016	5.2498	5.6311	4.5267	4.7597	5.6294	5.135	5.8235	6.6859	5.5188	5.5049	6.525	5.6834	5.3334	4.384	5.2063	7.2182	5.8377	6.3441	7.0806	6.0646	6.4568	4.6736	3.848	5.0152	5.5889	5.2176	4.742	7.1619	6.1845	5.6418	5.7753	6.3987	5.299	5.3409	4.9093	4.5595	4.4243	5.1815	5.5966	6.9372	6.4121	6.0723	8.1654	5.7546	6.4152	6.3945	5.9122	4.858	5.9444	3.9155
PF3D7_0919900.mrna1_1	PF3D7_0919900.mrna1_1;2360	2360	6.7007	5.1938	5.4219	5.0325	2.9203	5.0387	5.765	5.4273	4.9968	6.7464	7.678	6.1577	4.5521	3.4828	2.797	5.1574	5.3861	5.5862	4.6904	5.8364	7.4192	4.2494	5.6223	5.128	8.0367	5.09	7.0611	5.1276	6.1975	7.1463	7.5288	3.5072	5.4761	8.5327	5.1679	6.0433	5.0972	5.0005	5.128	4.3854	6.1829	5.0352	5.6259	5.1202	5.6565	4.0045	4.8012	5.2891	4.985	5.5537	6.3588	6.5087	8.4338	5.6831	5.8775	3.8904	5.3583	5.7219	5.1977	6.2804	5.1651	7.7219	7.3551	5.7109	5.1379	5.3441	5.0544	5.0613	4.7236	5.2735	4.3757	6.1461	6.3241	5.9614	6.4	5.6865	7.7198	5.572	5.7874	5.5002	5.6076	5.3441	5.4944	4.9093
PF3D7_0919900.mrna1_1	PF3D7_0919900.mrna1_1;2361	2361	7.3516	5.3063	6.2399	6.3482	2.1276	5.4951	4.9279	4.3944	4.4489	7.093	6.5119	5.1043	6.0708	3.2265	5.1953	5.5555	5.0691	5.7167	4.7991	4.4712	7.4788	5.5273	5.479	5.6522	7.5003	5.246	6.1177	5.9129	5.7934	7.817	6.393	4.7996	4.9658	7.4468	4.6854	4.8089	5.2502	5.1538	5.625	3.6531	6.6191	5.5931	5.3628	5.516	5.7487	3.3363	5.5429	5.5948	3.8689	6.4305	6.6727	6.0177	9.1294	6.7589	7.0672	4.033	5.6716	6.557	6.2315	5.8924	5.2365	5.9549	6.1449	5.1743	4.3778	5.3441	4.8135	5.4803	4.4686	5.4386	4.9809	5.8807	5.2968	6.2203	5.7573	5.0968	7.7163	6.2155	5.6854	5.2234	4.4289	4.6165	5.7999	5.746
PF3D7_0919900.mrna1_1	PF3D7_0919900.mrna1_1;2362	2362	7.2085	6.5026	4.8929	8.4709	3.5874	5.6085	5.6772	4.9662	3.8319	7.3339	6.3289	5.5226	8.1507	3.5423	4.3234	5.2441	5.7554	4.9846	10.7833	5.7417	7.6187	7.548	6.3894	6.2458	10.0689	5.5795	6.6094	10.7882	5.4456	7.6084	9.6182	5.7509	6.0358	10.5519	5.4426	6.258	5.5583	4.2898	6.1194	4.9035	6.9847	6.1469	6.3021	5.8447	6.1613	5.9623	5.4104	5.5892	3.7038	7.5988	7.7026	5.2342	7.8913	5.7621	5.2384	5.1599	5.6294	5.7247	5.2619	7.4021	6.0132	6.5226	5.8664	5.9495	5.2273	4.4323	5.803	5.2399	4.5975	5.4604	4.5826	5.2983	5.1839	5.7369	7.3528	6.2071	8.0311	5.7304	5.8286	6.1512	4.8258	7.1497	6.6851	4.6188
PF3D7_0919900.mrna1_1	PF3D7_0919900.mrna1_1;2363	2363	7.0264	8.0407	6.7105	5.4419	4.3118	5.7255	6.5826	6.811	5.3455	7.4206	7.4603	5.8304	6.4221	3.1276	4.2957	5.8726	6.9871	6.3563	12.9064	6.8269	7.7013	7.4141	7.2098	6.339	7.1926	5.6551	6.1008	12.2845	6.9162	7.8432	10.634	6.9534	6.367	6.9956	5.8066	6.3036	5.9067	6.4325	5.4005	6.9385	6.6927	6.8165	6.2282	5.9215	5.8829	6.8465	5.2806	6.1743	6.1703	8.9885	7.6009	5.8755	5.1073	8.2355	5.5361	7.0035	5.1631	5.6328	5.9095	10.8276	6.7464	7.0398	6.2248	7.0032	6.851	6.5998	6.3927	8.0874	6.888	4.9425	4.6241	4.8679	5.0819	5.1014	10.3423	7.0363	6.846	6.5106	6.8372	5.8354	5.9834	6.5478	9.2723	7.186
PF3D7_0919900.mrna1_1	PF3D7_0919900.mrna1_1;2364	2364	7.289	7.8901	5.7782	6.9294	4.95	5.9155	8.6701	10.5341	4.3455	8.4192	6.2642	7.3174	6.5449	3.3702	6.1819	5.5518	10.5185	4.6299	10.5347	6.8185	8.8314	8.2182	7.0415	6.667	6.6953	5.8615	6.5743	10.1937	6.0875	8.5387	10.8137	6.5869	6.4891	6.8651	4.6387	6.4053	6.8	5.3981	5.4754	7.0173	7.8714	6.1043	5.0161	6.0849	7.3724	7.49	6.5381	5.4548	6.1381	8.7601	6.859	6.0678	3.7474	7.4901	5.911	7.4913	5.4239	7.2929	6.1971	7.2355	5.9296	6.194	7.6621	6.328	5.7317	5.8058	7.0687	6.5474	6.4004	5.4141	7.3909	5.3712	8.9516	5.7743	7.5276	6.0957	7.103	6.9417	6.3262	6.5875	5.3882	8.3343	6.4524	5.9715
PF3D7_0919900.mrna1_1	PF3D7_0919900.mrna1_1;2365	2365	7.1569	6.3125	4.5717	6.0032	3.3674	6.0128	6.9587	8.1222	5.6247	7.2554	5.3892	5.1574	5.717	4.0721	5.8222	5.431	7.6091	5.3259	5.4057	6.1605	9.0368	6.191	4.9269	5.4097	6.7744	4.3434	5.7758	6.9621	6.195	7.9178	10.9098	5.033	5.68	7.0661	5.4673	4.9887	5.9966	5.3586	5.8425	5.5901	7.0596	6.4041	6.5607	6.1568	5.2828	5.9215	5.1554	5.3406	6.6424	7.3289	6.9654	5.5361	4.9079	6.9865	5.1922	5.7517	5.6812	6.4356	6.2897	5.4699	5.8163	6.4241	6.6992	6.6163	6.4853	5.5981	6.6371	6.4011	6.2931	4.6502	5.5928	5.6453	5.9059	5.9267	5.6946	5.561	6.5427	6.4545	6.1071	6.6331	5.541	7.3549	6.0553	5.9425
PF3D7_0919900.mrna1_1	PF3D7_0919900.mrna1_1;2366	2366	7.5573	5.8934	5.3445	4.7751	0.0286	5.3579	5.8785	5.4604	4.7949	7.1532	5.9399	5.6985	5.8709	4.4614	5.4029	6.1202	5.9095	4.9406	5.3316	5.6079	5.4077	8.1578	6.3523	6.1191	6.5839	5.496	6.2679	5.0605	5.7482	6.4935	10.5055	5.5744	6.4588	6.1352	5.6061	4.7761	5.6389	5.2979	6.5166	5.3709	5.0678	6.8971	5.8851	4.8022	6.2904	3.8074	5.225	4.2273	4.9616	7.7147	7.1003	5.228	6.0639	8.6492	5.7756	5.3816	4.1235	5.1514	5.3255	5.478	5.266	6.3109	6.6703	5.6253	3.9982	5.9296	6.0715	5.5333	6.1463	5.8043	4.8709	5.2884	5.8824	5.8225	5.5644	6.1607	6.4902	5.7541	6.1426	4.846	5.5598	8.3779	5.2269	6.3787
PF3D7_0919900.mrna1_1	PF3D7_0919900.mrna1_1;2367	2367	8.5235	7.1428	6.3607	7.2296	4.6542	6.6368	7.3196	7.2374	5.5984	8.7456	7.9919	6.5182	7.3562	4.2141	7.4846	5.8324	7.574	7.0487	5.9397	7.2968	6.3999	8.7461	6.3563	7.8359	8.8302	6.1336	6.813	5.6331	7.2772	8.153	10.9635	6.286	7.5147	9.2183	6.2456	6.5367	7.8766	5.9889	5.6232	6.0742	5.2513	7.6204	6.1058	6.5392	8.1096	6.5064	6.1892	5.8704	6.5083	10.4738	9.4836	6.6479	8.1325	8.5385	6.7903	8.1644	5.2083	6.1194	6.438	7.7437	6.8271	7.6625	8.2983	7.1511	7.1159	6.3107	8.3721	5.7897	6.6308	5.7988	5.7745	4.839	6.2365	6.6621	6.2606	7.7015	8.0216	7.8731	7.043	7.4748	6.5119	9.4005	6.8653	7.1358
PF3D7_0919900.mrna1_1	PF3D7_0919900.mrna1_1;2368	2368	8.6628	6.7616	6.0802	6.4896	5.0027	6.2563	6.2227	6.3766	4.6299	8.8431	6.8949	5.8992000000000004	7.0009	5.5295	6.884	5.5774	6.5624	5.9138	5.2979	6.4573	5.9042	8.3753	5.7863	7.4782	6.7573	3.6194	7.5581	5.2346	7.4178	8.3429	11.3497	6.1875	7.5414	7.9186	5.1268	6.7556	5.6259	5.7586	5.8281	4.3176	3.9373	6.5073	6.0568	6.6594	7.8527	4.6966	6.0585	6.1823	7.6718	9.4253	8.212	5.814	11.2716	6.7645	6.2798	6.5407	5.2288	5.8048	6.1418	5.4634	5.8311	6.5905	8.1402	7.0203	6.3129	6.3719	7.805	5.1595	5.2525	6.0932	4.4951	5.4009	7.0691	6.4472	6.093	6.2005	7.2575	6.1572	6.8774	6.5791	6.5198	9.0536	7.0461	6.8028
PF3D7_0919900.mrna1_1	PF3D7_0919900.mrna1_1;2369	2369	8.2313	5.0583	6.6768	6.9754	4.9547	6.4946	5.8422	5.9894	4.3441	8.2648	7.4535	5.4439	6.9609	4.8629	6.517	5.2858	5.7211	5.3327	4.4757	6.6244	6.1789	8.5789	6.2741	7.4245	5.9201	5.2357	4.9547	4.565	6.2462	8.4047	11.0128	6.1983	6.6503	7.1879	4.5273	4.8841	5.9009	5.3981	6.2797	4.6317	5.3438	7.519	5.5447	6.7983	6.6997	5.151	5.8301	5.5053	8.9626	9.4423	6.9397	5.8217	12.0642	5.9352	5.6168	5.3154	7.725	6.7832	5.1119	4.1285	5.8291	6.6333	6.4288	5.7043	8.7025	6.0633	7.7223	5.1453	5.6182	5.4838	6.0531	7.9542	7.8565	4.8485	5.9481	6.1177	6.5524	7.1506	7.0191	8.63	4.9505	8.1689	7.3186	6.3315
PF3D7_0919900.mrna1_1	PF3D7_0919900.mrna1_1;2370	2370	6.353	5.7112	6.0572	10.1319	5.4046	7.0756	6.0045	5.4393	3.5008	7.0335	5.8953	7.0219	10.1617	0.4751	7.3857	5.3366	5.0241	4.9923	3.8953	6.2811	7.1996	6.1745	5.6971	5.2739	6.0002	5.7227	3.7312	4.784	6.3691	8.1074	9.8392	3.211	5.6209	6.5749	5.1387	3.8718	5.5671	4.5777	5.3005	4.3875	4.5969	4.8115	5.7013	5.8475	5.7173	5.0824	4.8304	5.1823	7.3184	6.2007	6.2122	5.7634	7.5408	5.5656	5.6548	5.0112	4.7586	5.0849	5.4033	5.2513	4.1946	6.7552	8.7942	4.6387	11.9396	5.8972	7.2669	5.8273	4.9217	5.5201	5.3806	4.5644	5.9146	6.3307	5.8437	6.2396	7.588	6.8928	5.9107	11.6945	5.431	8.1864	7.0993	6.0725
PF3D7_0919900.mrna1_1	PF3D7_0919900.mrna1_1;2371	2371	6.7112	5.9937	4.9565	11.071	5.5686	8.2074	5.44	5.0286	4.3341	7.0688	5.7557	6.4983	11.5123	4.9667	8.3837	4.6129	4.7965	5.5276	5.68	6.5043	9.8629	5.2612	6.1416	6.1607	5.3302	8.1818	5.8943	3.8679	5.9519	10.6767	7.5853	5.8362	6.1029	5.9619	7.4453	3.1473	4.9435	4.4828	5.7724	5.7692	6.5072	4.2532	4.7782	5.9402	6.0288	5.1938	5.6829	6.9768	7.5922	6.6612	5.1453	4.925	6.0144	5.4584	5.7554	4.5392	4.594	8.7855	5.5423	5.7344	5.2192	7.103	8.0283	7.6603	11.9519	6.8895	6.3588	5.98	5.3764	6.1293	5.5859	5.9362	9.5487	7.2762	6.0629	5.7779	7.1594	6.0834	8.3669	11.8366	6.2014	6.9064	5.3459	4.488
PF3D7_0919900.mrna1_1	PF3D7_0919900.mrna1_1;2372	2372	6.8153	5.9563	5.9962	11.4158	5.5475	7.9482	6.0016	5.1631	6.2415	7.4579	5.1268	6.9699	11.3187	4.4679	7.211	5.3309	5.7274	5.4343	6.1562	6.7285	9.6355	6.3325	5.4995	5.9754	6.5226	5.7118	6.6254	4.9416	7.672	10.3198	8.4884	4.2357	6.3427	6.3309	6.0018	6.4418	5.5999	4.204	6.1135	3.7377	6.0442	5.7869	6.5771	5.1827	5.5129	6.7923	5.9026	6.0972	7.5823	7.5992	5.986	6.8039	4.278	6.5552	12.1887	5.0951	5.5558	7.6506	6.1008	6.4804	10.5465	7.6327	6.5373	6.0687	12.6271	6.1597	6.5371	6.0978	5.4529	10.5217	5.7703	6.2147	9.4719	6.8935	6.4036	10.6709	8.3867	6.2001	7.2862	11.9786	6.1631	6.7582	6.8526	6.527
PF3D7_0919900.mrna1_1	PF3D7_0919900.mrna1_1;2373	2373	6.3447	6.2315	6.4189	10.1695	4.9561	7.1933	6.1185	5.953	5.157	6.9689	7.0544	4.7645	10.297	3.7666	6.5755	5.7263	6.6017	6.0667	5.3041	5.853	6.8646	5.4822	6.9181	5.3262	6.4014	5.5509	5.8716	5.228	6.2096	7.5645	6.513	4.2994	5.922	5.9642	5.6599	6.3293	6.7181	5.2683	6.0909	5.9369	3.9982	5.3074	6.5871	5.1831	5.9305	5.3273	6.3169	6.2782	4.8743	7.1546	6.4043	6.1461	4.7049	6.8392	10.1015	6.1785	5.6381	7.1196	6.974	6.4573	8.9073	7.3855	6.6044	8.2741	10.7298	5.4336	5.9709	6.371	5.8782	6.9262	6.2071	5.1989	7.5914	6.1389	6.2795	9.4709	8.1902	5.9148	7.9365	10.4151	5.8615	6.454	6.7361	6.4946
PF3D7_0919900.mrna1_1	PF3D7_0919900.mrna1_1;2374	2374	7.0334	5.5345	5.6366	9.2889	4.957	7.6297	6.5814	6.7479	5.5711	7.4227	7.1087	6.2192	9.871	4.153	7.1931	5.8276	6.7339	6.4786	5.8814	6.5616	7.6741	5.8512	6.6588	6.5361	6.1595	6.4578	5.9345	5.7377	4.862	8.099	8.0046	6.1514	6.3082	6.348	5.9948	6.6648	6.098	6.2944	4.9537	5.6441	4.8841	5.4506	6.9803	5.7043	6.3971	5.0457	5.8736	5.3277	3.9607	8.1071	6.5136	6.8335	5.7514	6.8826	9.3547	5.9369	5.6215	6.4563	7.2107	6.5798	9.2453	7.2123	6.6625	5.9839	11.0866	5.5065	6.3018	8.2389	5.2257	7.7568	5.193	5.5741	6.5851	7.1118	6.5014	9.645	7.77	6.2772	9.1015	10.8796	5.7184	6.2645	8.9773	5.9736
PF3D7_0919900.mrna1_1	PF3D7_0919900.mrna1_1;2375	2375	6.3154	6.4714	5.3628	7.3575	4.4053	5.2437	5.1795	5.2913	4.691	6.4838	6.2959	5.3284	7.4237	3.8924	5.6462	6.1436	5.5267	5.6539	5.8014	6.1779	5.7687	5.1022	4.847	6.2311	5.9255	5.2483	4.6741	6.0383	7.2843	5.9062	5.9153	5.0553	6.7945	5.3561	5.2675	4.5981	4.717	5.0483	5.0103	5.0989	4.9406	6.1285	5.9281	5.6221	5.596	5.3052	6.6599	5.8089	5.5699	7.2452	5.7018	6.1451	4.1867	6.5311	7.6921	4.6206	5.4209	6.0959	5.6129	4.905	7.6588	5.7835	5.9143	6.339	7.3397	5.3363	5.6141	6.0385	6.8445	7.2295	6.0363	5.6349	6.2409	5.6533	7.3665	6.5567	6.5633	5.4486	6.9431	7.8567	5.5289	4.8846	6.0135	7.1692
PF3D7_0919900.mrna1_1	PF3D7_0919900.mrna1_1;2376	2376	7.3259	6.9319	7.5047	11.0329	4.8314	6.2219	6.3047	6.1196	5.2434	7.1616	10.0659	6.6685	11.483	5.5662	5.7918	6.6508	6.1653	5.7458	4.8176	6.8098	9.4475	6.0045	5.8074	7.4584	6.6559	5.86	7.1804	5.4809	6.5347	11.3019	7.2186	6.0036	7.894	6.4837	6.5106	7.0862	4.5429	5.3851	6.6184	7.0839	5.2972	7.4415	8.3908	5.8405	6.1003	5.8462	6.36	5.898	6.3735	9.48	7.4389	9.4379	6.1593	7.5087	10.9221	6.4885	5.2415	6.4224	5.6719	7.032	9.6047	7.2274	11.5237	6.044	13.5922	9.8531	6.8681	8.161	7.3815	9.6622	5.5838	5.701	7.2424	7.2533	8.3858	9.647	7.0794	8.0449	7.475	13.5363	9.4022	8.3477	8.8568	6.1867
PF3D7_0919900.mrna1_1	PF3D7_0919900.mrna1_1;2377	2377	7.1479	7.1267	8.0189	11.1578	4.9397	5.8422	5.9336	6.0325	5.1707	7.2844	6.9093	6.2837	11.5516	3.9269	4.8455	5.5065	6.0101	6.5569	6.3009	6.7622	10.8464	6.1214	6.9989	7.2862	6.3837	6.0783	6.1477	5.3802	7.1076	11.2418	6.7279	6.375	6.9719	6.1045	6.152	7.4814	5.5552	4.9533	6.3976	7.1714	7.5902	5.7533	7.6815	6.4998	6.7212	5.4611	5.8392	6.6045	6.6353	8.6026	7.2363	7.5448	5.5577	8.3574	9.4918	4.9625	4.95	7.1623	7.5654	8.0685	9.0711	7.0389	10.8573	6.6611	13.0889	10.8097	6.9272	7.8731	6.5541	7.9597	6.5353	5.3219	7.7923	6.77	8.4336	9.1109000000000009	8.0733	8.5325	7.7044	13.2293	9.7213	7.7837	8.9935	6.9839
PF3D7_0919900.mrna1_1	PF3D7_0919900.mrna1_1;2378	2378	7.0505	7.093	9.9981	11.6128	4.6023	6.5065	5.897	5.1114	4.8314	7.259	6.8929	6.1948	11.8261	5.8866	6.0892	6.6901	5.3954	7.2499	5.1894	7.1441	11.2079	6.297	7.0705	7.0747	7.6642	6.5045	5.6974	5.2284	7.8169	12.8418	6.7115	6.4043	7.1019	8.0424	6.2598	6.4862	5.5179	6.301	6.1635	7.5135	6.7371	6.3703	7.9808	8.0896	6.1667	7.4799	6.106	6.1727	5.5853	9.5097	8.5137	8.0154	6.7886	8.7088	7.9481	7.7028	6.2955	7.06	7.6498	9.5941	10.6027	7.1839	8.0645	7.5454	14.0699	10.6121	5.7714	5.7787	7.2921	6.8235	8.3909	4.5993	7.9984	8.0956	9.4975	10.5916	9.6801	7.6392	7.4122	14.0561	10.8642	6.6371	6.454	7.6124
PF3D7_0919900.mrna1_1	PF3D7_0919900.mrna1_1;2379	2379	6.947	6.7899	9.3464	9.435	4.5656	8.034	5.3878	4.4141	4.7409	7.0447	7.3289	5.8477	9.6907	4.7808	8.005	6.9792	5.5248	7.2318	5.5937	7.8928	8.9687	5.7153	5.7936	7.6479	6.0413	5.2672	6.8022	4.9274	8.2962	8.9521	8.2168	6.3909	7.9979	6.2675	6.0819	7.3159	5.3041	6.1625	6.1581	6.6334	8.0411	7.0777	7.632	7.3627	5.905	6.2726	6.8093	5.9148	5.8507	14.4143	8.1889	8.4769	6.9657	6.5564	10.1789	5.6938	5.826	6.2462	6.2782	8.5236	9.0714	6.6045	7.7663	7.1454	7.2668	7.511	6.1287	6.3349	6.2858	10.0255	5.5832	6.4338	7.373	6.546	8.1479	9.8373	7.9272	7.1326	7.8372	7.4576	7.0646	6.4689	6.5993	6.195
PF3D7_0919900.mrna1_1	PF3D7_0919900.mrna1_1;2380	2380	6.8039	7.6891	10.6437	9.6868	5.225	8.3731	6.2722	5.8035	6.4074	7.1995	6.6404	5.9217	9.5918	5.2028	7.6774	6.5108	6.3827	7.7511	6.3286	8.3156	9.7213	6.7507	7.475	6.8128	7.3026	6.3262	6.7997	6.3668	8.6331	9.0249	7.1725	7.6693	6.5207	6.7797	6.451	7.3806	7.3104	5.7331	6.8547	8.9107	6.4517	5.8674	8.5421	7.1132	6.077	6.9671	5.4594	6.9283	6.751	9.2302	9.5629	9.4816	6.5901	6.6516	11.7542	6.4087	6.4674	6.4803	6.2344	8.9736	10.2641	7.7697	7.9736	8.3143	8.4045	8.0493	6.6727	7.3462	6.441	10.9912	6.7655	5.8632	7.7962	6.7342	8.9919	9.8213	8.1961	7.2476	9.0398	9.1233	7.9934	7.1996	7.9351	6.4668
PF3D7_0919900.mrna1_1	PF3D7_0919900.mrna1_1;2381	2381	7.3943	8.5054	10.1112	8.3715	6.0826	7.4738	6.5627	6.2642	6.2149	7.1268	6.6093	6.632	9.4081	6.5868	7.7663	6.077	5.8437	10.1604	6.128	8.8495	9.9371	5.8637	11.8294	7.261	6.6943	5.7973	6.3341	6.1713	9.0474	8.9885	9.21	11.5482	7.9355	7.0136	7.008	5.9941	6.1085	6.4311	6.9515	8.3184	6.2992	6.0685	7.5335	7.1671	6.2269	7.4647	6.6904	6.489	6.1819	8.1988	10.9597	8.2889	7.5981	7.1242	9.9022	7.3693	5.4951	6.4995	6.1426	7.5255	11.2601	7.9522	9.2615	6.9984	5.4915	7.2452	7.0003	7.2432	6.8486	10.0491	7.7439	5.6369	7.1881	5.3092	8.2849	10.682	8.4088	9.1447	7.3551	5.6229	7.7401	6.7145	7.4966	6.4954
PF3D7_0919900.mrna1_1	PF3D7_0919900.mrna1_1;2382	2382	7.2052	8.2344	8.9682	8.6911	7.0094	7.4989	6.7691	2.6392	8.056	7.835	5.9558	8.0201	9.0593	7.7736	7.3201	7.908	5.9614	9.2006	6.952	7.9581	8.4358	5.5671	4.8063	7.8995	5.4489	7.2539	5.7377	5.8045	8.6295	7.9346	8.0385	6.5491	7.9648	6.1542	6.8951	6.238	6.5325	5.9138	6.0775	7.8206	4.8222	6.7741	7.1669	6.6197	6.5398	6.8565	6.0862	6.1272	5.9864	8.301	8.6423	7.9045	5.6109	6.1755	7.8862	5.0117	6.6903	6.0303	6.2309	7.1584	5.8699	8.3087	8.7971	6.0106	4.4296	5.846	5.7803	5.8006	6.5106	9.2549	6.394	4.9986	7.3821	5.3677	7.7501	6.0772	7.9545	8.2946	6.1948	5.7145	6.7082	5.7832	6.8962	6.3778
PF3D7_0919900.mrna1_1	PF3D7_0919900.mrna1_1;2383	2383	6.5732	7.1244	8.6702	7.2488	6.6407	8.4108	7.0542	6.989	7.8657	7.0458	5.9319	11.389	7.4501	6.7343	8.5665	7.897	7.6944	10.3232	6.1158	8.7617	8.3856	5.3674	6.8269	7.1596	5.8442	7.4591	5.435	5.7642	9.2741	8.7915	9.2952	7.6019	7.7786	5.7939	7.6793	5.7358	6.8541	6.4979	6.7548	7.3418	4.4162	7.434	8.0716	5.7517	5.4967	7.0141	5.898	6.2413	6.9744	10.4845	6.1697	8.874	6.2563	6.9991	9.1333	6.5862	6.6692	7.0533	6.8012	8.9423	6.4041	8.1172	8.721	7.7779	5.4499	7.6167	6.0921	6.2223	6.6779	9.3971	6.8608	7.2574	8.316	6.2547	8.9886	6.0682	7.9836	8.4056	7.7377	6.4106	7.668	6.0175	7.3539	6.5735
PF3D7_0919900.mrna1_1	PF3D7_0919900.mrna1_1;2384	2384	7.6625	8.3369	7.758	7.2889	6.6371	8.087	7.4989	6.2038	7.1332	7.729	9.2473	9.1687	7.1771	6.5827	8.1322	8.7464	7.0968	10.9855	9.1428	9.9978	9.137	4.466	8.5715	7.304	6.0603	9.009	6.6879	8.6892	10.4079	9.0532	9.992	8.8427	7.4828	6.6925	8.3722	6.1112	8.1515	8.3106	7.2695	8.6036	6.027	7.217	8.4571	9.3703	7.0514	7.082	6.8901	7.1431	6.1801	10.4676	6.4279	8.8809	6.8052	6.9266	7.4151	7.3867	5.7355	7.3596	6.6011	8.7857	7.688	10.0977	9.4641	6.7197	7.5829	7.0677	7.1755	7.3463	6.3906	9.1668	7.3759	6.0657	8.5088	7.1183	8.6639	6.9359	10.4903	9.029	7.1754	7.3783	7.673	8.283	8.5684	6.9695
PF3D7_0919900.mrna1_1	PF3D7_0919900.mrna1_1;2385	2385	7.4272	9.0541	7.4596	6.1001	7.9036	6.2038	7.1087	6.5111	6.155	7.4914	6.8441	7.5986	6.8947	6.9519	7.3135	8.173	7.332	10.8574	7.7023	10.8459	8.3498	4.5534	8.8176	6.5446	6.6925	8.0078	5.8814	7.5835	11.1754	7.8842	8.9435	8.9715	7.0259	6.9775	8.047	5.2798	6.3785	8.9	7.0418	9.0144	6.7361	6.7438	7.9759	5.2645	6.42	5.8225	9.2992	6.942	5.1723	10.0113	6.6241	9.0493	7.1581	7.4751	7.0514	6.5561	5.0921	6.4365	5.3288	7.5668	5.9458	8.5024	8.6794	7.2375	6.1601	7.3789	5.9586	7.1007	6.6388	8.9398	5.3579	5.1663	7.8447	6.8822	8.2577	5.4286	8.9042	8.4395	7.7899	6.7126	7.3434	6.0794	8.2904	6.5165
PF3D7_0919900.mrna1_1	PF3D7_0919900.mrna1_1;2386	2386	6.6991	8.5323	6.4637	6.5691	5.6985	6.8544	6.4043	3.8875	4.2304	7.1008	5.8587	8.2324	6.1027	4.9676	7.1763	7.5306	5.6002	10.9195	6.4856	9.7243	7.6248	8.4093	10.7594	6.8627	5.1863	8.0865	5.0431	6.5157	9.4009	7.8675	9.7175	10.3491	6.4249	6.0358	7.9627	6.4197	6.8524	6.0204	7.3929	7.5683	6.5899	4.5699	7.7321	4.8455	5.2832	6.6385	5.8607	6.8693	4.5441	10.0097	6.1198	8.6999	4.3067	6.0312	7.1382	5.8992000000000004	5.285	6.8918	6.5354	5.8278	5.8311	7.2095	8.6015	5.8392	7.1138	5.8968	5.7296	7.1194	6.0847	9.27	7.2276	6.1619	8.4339	6.0248	7.0506	6.8646	8.0711	8.6202	6.5929	7.2895	6.3868	5.8189	7.7527	5.2746
PF3D7_0919900.mrna1_1	PF3D7_0919900.mrna1_1;2387	2387	7.035	8.0193	6.3985	5.9479	5.9418	7.3809	6.3604	4.5122	4.4542	7.4583	5.7107	7.892	5.5604	6.565	7.0576	7.7201	5.4679	10.3947	6.8362	9.4827	8.2221	6.364	4.3688	6.0464	5.4896	7.7266	6.2149	5.2219	9.4742	8.4385	8.8818	2.9373	6.7602	6.1813	7.5871	5.2044	6.8174	6.7904	6.9362	8.472	6.2922	6.4806	7.8636	4.8298	5.8352	5.4419	7.2314	6.254	5.3129	10.045	5.8163	8.9306	5.5521	6.1963	7.1583	6.451	5.3771	7.5841	5.3176	7.5129	6.4458	6.6225	8.1295	6.7438	7.0076	5.761	6.0228	7.6601	6.8921	9.4814	6.4911	6.3927	8.8206	5.5195	8.1084	5.5179	8.1326	7.6823	6.6007	7.5501	5.983	6.2493	8.1523	6.2572
PF3D7_0919900.mrna1_1	PF3D7_0919900.mrna1_1;2388	2388	6.7421	9.0327	6.2619	5.0453	5.4499	7.9829	6.43	5.0501	5.7806	7.616	6.2143	7.528	5.7085	5.0483	8.0503	7.7374	6.4575	9.3542	6.7531	6.8285	10.0734	5.0201	5.488	5.464	5.5537	7.2229	4.7148	6.2089	7.391	8.8199	8.0008	4.1252	6.3971	5.4296	7.4571	4.8166	6.0405	5.9512	6.9551	9.0672	6.5129	5.8331	5.2365	4.7687	5.9172	5.7049	5.2491	6.6061	4.8856	9.9119	5.8669	5.3903	4.4316	6.7264	7.3376	5.7785	5.954	7.5777	5.5632	6.3271	6.6554	5.7957	7.8349	6.3963	7.6824	5.9616	5.7655	7.8195	6.8459	9.172	7.5734	5.0488	8.8733	4.9444	6.0702	6.5651	7.4082	7.4519	6.6571	7.8354	6.1303	5.9138	8.4539	5.9117
PF3D7_0919900.mrna1_1	PF3D7_0919900.mrna1_1;2389	2389	7.2143	7.686	6.4266	5.0544	4.6047	6.8545	5.0815	1.3277	4.8495	7.1433	5.9305	7.9428	5.2008	3.9699	7.7552	6.975	5.8153	9.8475	6.2061	7.5366	9.5418	4.9937	5.0409	5.1763	4.8807	7.7712	4.7474	6.4492	7.9042	10.15	6.465	3.2048	5.9255	4.9773	7.9958	6.5532	5.5729	6.2063	7.2453	7.815	4.3067	6.4328	5.68	5.0277	6.2983	8.2734	6.1092	7.1833	7.8773	9.8464	5.1152	6.5708	4.8684	6.6683	6.7097	6.7378	4.225	6.6157	5.9862	6.0186	5.602	6.4363	8.1188	5.9561	6.9645	5.5668	5.292	7.1664	6.6193	9.2576	8.6719	5.1699	9.0056	5.7884	6.7145	6.6232	7.4185	7.6001	5.5148	7.9433	5.4192	5.9512	8.6255	5.8407
PF3D7_0919900.mrna1_1	PF3D7_0919900.mrna1_1;2390	2390	6.8743	6.8135	4.847	5.7968	4.278	6.4994	5.2821	5.3957	3.6882	7.2934	5.3754	6.6221	4.5674	3.796	7.688	7.5114	5.4256	9.099	6.4877	6.9016	9.6989	6.0367	7.0833	5.2795	5.1227	6.1305	4.8094	5.1252	7.1857	9.6807	7.0707	6.5978	5.7082	5.4912	7.1863	5.6011	5.704	5.6479	6.3696	7.1269	4.7766	5.6893	5.4841	5.8634	5.5886	7.4703	6.3208	6.4571	6.4563	10.2088	4.6736	5.3009	6.7739	5.6659	6.7978	6.6734	5.3381	7.2724	6.0768	7.2041	4.6035	6.5406	6.5705	6.9404	7.1821	5.2758	4.9616	8.6273	5.9907	9.276	8.0727	5.5653	9.1682	5.1902	6.3556	5.1747	7.8415	6.017	7.083	8.5581	4.9054	5.3132	9.0057	6.1183
PF3D7_0919900.mrna1_1	PF3D7_0919900.mrna1_1;2391	2391	7.2963	8.3647	5.7241	5.5214	4.251	8.2925	5.4692	5.1546	4.0365	7.5508	4.9959	5.9577	6.0193	4.5993	8.8797	5.5807	5.8907	7.4824	6.2227	6.1264	6.4436	4.4647	5.3284	5.8387	4.7897	3.969	4.8565	4.7576	5.5382	6.4055	6.314	3.1276	5.7616	5.6803	5.0768	5.9729	4.8723	5.9326	6.62	5.9013	4.7666	4.5317	5.4647	4.8649	6.013	6.076	5.4029	6.4718	3.3147	6.9211	4.9841	5.8048	4.0072	6.3241	5.9848	5.1375	6.0168	8.4704	5.9395	7.0259	4.2487	6.4635	6.0501	6.0723	6.2506	5.6088	4.1914	9.7123	8.1135	6.6945	3.9383	6.1289	9.8644	6.8491	6.8368	5.1473	7.945	5.1453	6.5441	6.6511	5.7241	5.6628	9.8614	7.5367
PF3D7_0919900.mrna1_1	PF3D7_0919900.mrna1_1;2392	2392	7.4529	5.7918	4.8812	6.1831	3.0942	9.1154	5.292	5.3103	3.2203	8.1279	5.8283	8.2624	6.0622	2.7203	9.2026	5.5859	6.0514	4.8455	4.9686	8.4902	6.9866	4.4067	4.6843	6.1705	5.3837	3.1651	5.8128	4.5862	8.6708	6.0286	6.489	4.2675	6.4426	4.9317	5.0921	5.1906	3.9991	5.5106	7.0108	6.0067	7.2997	7.067	5.1027	5.5416	6.0957	4.7634	5.1759	6.7241	5.0295	7.6771	4.61	5.3554	3.9136	6.8272	6.1781	3.4931	5.8946	8.7594	6.5586	6.3363	5.4306	7.0002	6.7682	8.1173	9.6327	5.8061	4.8634	10.6528	9.3072	6.384	3.8125	5.114	10.5143	6.2798	7.7661	5.2891	7.6991	8	7.6204	10.1733	6.1276	5.1367	11.1266	8.5024
PF3D7_0919900.mrna1_1	PF3D7_0919900.mrna1_1;2393	2393	5.3169	5.7035	4.9131	5.394	4.0268	8.7455	4.2016	3.7729	3.4396	6.4799	7.1121	4.5632	5.3237	1.269	9.3366	5.4614	6.9616	5.8807	3.3757	5.6707	6.0727	5.029	4.7608	8.4623	5.9018	4.2517	4.7939	4.9955	4.9667	6.1508	6.278	4.3125	7.9463	5.7274	4	5.2887	4.2456	5.1679	7.0936	5.6528	6.419	5.2456	4.3045	5.8625	4.1906	4.4039	4.9649	6.5521	4.4581	7.4942	5.0483	3.9598	4.7671	5.6685	5.6121	4.1546	5.0188	6.913	4.9203	7.4647	5.1763	6.6676	5.712	5.3434	7.115	5.9864	3.5934	5.8931	6.5345	5.7208	4.95	5.0166	7.6587	5.2612	7.9026	4.4515	7.8477	4.3045	6.7761	7.2078	5.3082	2.585	5.7175	6.9423
PF3D7_0919900.mrna1_1	PF3D7_0919900.mrna1_1;2394	2394	6.9878	6.3897	5.5619	5.986	4.3448	8.685	5.3295	5.0325	6.2304	6.7509	7.485	5.7162	6.3122	3.126	8.7847	5.8953	6.0332	4.9796	4.9819	5.6574	7.2451	5.3125	7.5185	6.2508	5.3477	3.8885	5.9773	5.285	3.5447	7.5516	6.5179	7.1819	6.898	5.6185	4.5454	4.9741	4.4751	6.7355	6.1611	5.5132	5.0596	4.985	5.2141	4.7404	5.8941	4.7021	6.1266	6.4005	4.1052	7.9149	5.6212	3.9598	4.546	6.8765	5.3226	4.3702	4.511	10.1749	6.5045	7.41	6.059	6.567	5.9409	4.7772	7.8147	5.4838	3.9973	5.5922	6.7929	4.9231	3.706	5.6311	11.4559	4.6536	7.6364	5.5798	8.1393	4.541	6.2455	8.578	3.0858	4.2502	6.3909	6.3343
PF3D7_0919900.mrna1_1	PF3D7_0919900.mrna1_1;2395	2395	6.7332	6.06	6.0546	6.5281	4.7328	8.7019	6.1737	5.3284	3.9146	6.9154	12.2246	4.855	6.4468	5.2091	8.9862	6.3899	5.8009	4.2296	6.1066	5.6311	6.8585	6.0106	5.5084	7.4824	4.8728	4.3434	7.0001	4.2472	5.0997	6.9103	7.7383	5.4799	6.5705	5.9388	4.785	6.0041	5.2604	5.8897	8.2432	5.5435	4.9732	5.4104	5.017	4.7104	5.8733	5.2441	5.6156	6.7765	5.0747	6.7251	5.8215	4.6433	5.0527	5.7892	4.4705	4.99	5.1473	5.0811	5.2468	6.5743	5.9928	6.2071	6.205	5.7557	6.0641	6.3626	3.9873	5.0014	5.0255	5.6733	5.101	5.3438	7.292	5.7926	6.7908	6.1389	7.6717	7.3885	4.8948	7.0008	6.6449	5.0193	3.9107	4.7366
PF3D7_0919900.mrna1_1	PF3D7_0919900.mrna1_1;2396	2396	6.1489	5.7178	6.0063	6.4491	2.2418	9.4095	5.4552	5.9198	4.0426	6.6588	6.0928	4.6769	6.5592	3.3909	9.3679	5.9286	5.218	4.5564	5.9588	5.5141	7.3413	4.6559	6.6264	6.2709	6.0605	4.366	5.257	3.9117	6.3928	7.495	6.731	6.4053	6.4289	5.4643	4.382	5.4986	3.854	5.8497	7.0313	6.3286	5.1839	3.7602	4.6565	4.7425	5.3194	4.1383	6.8044	6.6182	3.797	6.4048	5.189	5.7192	2.2928	6.5218	5.1579	5.3523	5.0139	6.1381	6.5987	8.0504	4.4396	6.1932	5.9738	6.7221	5.5898	5.2048	5.8184	5.1875	6.1016	5.0883	5.0548	5.4403	7.1816	5.9995	8.2467	5.2407	7.1124	5.9481	7.6249	6.8218	5.489	4.3999	5.3374	4.7148
PF3D7_0919900.mrna1_1	PF3D7_0919900.mrna1_1;2397	2397	7.6827	7.7047	6.9676	10.204	6.0609	8.8205	5.6921	6.3684	5.5895	7.9517	6.3018	10.5841	9.6654	4.7923	8.7358	6.4791	5.9016	4.2165	2.6531	5.8227	10.2334	7.4656	6.6611	9.2938	7.3873	6.3404	6.0025	6.1965	5.7832	9.5791	8.5577	4.7442	9.2032	7.0839	5.2544	5.8495	5.4828	6.7658	6.7214	7.6604	8.098	4.5527	5.4886	6.1081	7.2839	5.61	6.2767	6.885	4.6375	7.5715	5.3625	7.0029	5.3834	8.545	6.3087	4.3771	9.3086	5.1198	6.4043	10.1594	6.2042	7.6375	7.9333	6.2966	10.675	10.221	8.6904	8.742	8.0777	6.6981	6.2321	9.3622	7.1403	7.322	10.0517	6.5322	8.4803	7.0935	6.6143	11.3245	10.0528	8.7558	9.0124	8.46
PF3D7_0919900.mrna1_1	PF3D7_0919900.mrna1_1;2398	2398	6.9015	6.2453	6.5154	5.7369	6.1459	8.422	7.4799	6.7287	6.9744	7.2896	6.2999	5.0312	5.7645	6.6094	8.883	8.3352	7.0129	8.5864	6.1334	6.0546	10.5904	4.2288	7.5441	12.3936	4.8505	5.7819	5.8286	6.4428	6.7018	10.7977	6.325	7.2859	12.6144	5.8955	4.5759	6.1906	4.9864	5.6369	10.0553	4.935	5.5841	7.5336	5.6704	6.5365	5.1851	6.2722	6.1892	9.9323	4.9556	5.2254	5.7758	5.2184	5.8926	6.9492	6.2382	4.5398	5.4502	7.7231	6.7838	5.823	5.1177	6.973	8.5668	5.9948	6.1249	6.9898	4.6094	4.3716	5.5132	6.3058	5.3957	5.4097	8.7153	6.9088	5.9507	4.9955	8.2591	6.0674	6.5382	6.9883	7.7711	4.5423	5.9887	4.7934
PF3D7_0919900.mrna1_1	PF3D7_0919900.mrna1_1;2399	2399	6.6175	6.1148	6.8421	4.9764	5.2578	8.4814	6.4375	6.0415	4.5192	6.9719	6.0235	4.7597	5.3477	2.9745	8.7681	6.6757	6.8959	6.1367	5.5877	5.5723	9.4628	5.7748	6.937	5.3747	5.0514	4.0295	5.9565	5.8826	5.4519	7.8684	8.2178	7.3151	5.931	6.1574	4.9388	5.636	4.9373	4.1473	6.9475	5.6536	4.9667	5.6513	5.2596	5.879	5.4162	4.5625	6.2917	7.4557	4.6124	5.4479	5.2118	5.8217	4.6433	6.4643	5.1723	4.1771	5.2464	6.8988	6.1463	6.8709	5.3985	6.9172	5.985	7.2451	5.4812	5.7921	3.8718	4.1859	4.4449	4.6871	5.947	5.2075	9.231	6.6126	6.7007	5.9167	8.2699	6.2012	6.3154	5.8184	4.5248	4.9672	6.1775	5.7167
PF3D7_0919900.mrna1_1	PF3D7_0919900.mrna1_1;2400	2400	6.2587	5.0993	5.2566	5.0968	4.0418	9.0835	5.2847	2.9011	2.541	6.5977	5.6522	8.038	4.1514	2.8074	9.2305	5.1214	5.1022	3.5008	4.7065	4.4777	9.196	4.5662	6.3295	5.2787	5.4938	3.9991	3.9505	4.441	5.438	8.924	6.1926	6.2681	4.9122	5.8733	3.8237	5.438	4.2832	4.6993	7.4825	3.0635	4.5503	6.0052	5.0121	3.8032	4.5279	1.4489	6.1863	7.0815	4.1969	8.5124	5.2145	5.6197	5.0605	6.0676	4.6288	3.9079	8.5462	5.5531	4.9768	11.5589	5.4575	6.4504	3.9653	5.3161	5.8565	5.2787	3.511	4.9274	5.0431	5.5435	4.5078	7.3159	6.3134	5.8384	11.6354	5.4492	8.4118	5.4571	4.8237	6.3425	5.5207	4.7306	5.1703	5.2891
PF3D7_0919900.mrna1_1	PF3D7_0919900.mrna1_1;2401	2401	6.3686	6.596	5.8507	5.3809	5.6857	7.3439	4.1667	5.7605	4.1961	6.7443	8.2273	4.0444	4.7602	5.153	6.61	5.2095	5.5895	4.8634	6.0919	5.5904	10.6082	4.4822	6.5648	6.1445	6.3029	5.0768	5.785	5.275	6.3901	9.3779	5.5311	6.767	5.8133	6.2271	4.2024	4.8733	5.6053	6.8112	5.9812	4.1611	4.1514	4.723	7.366	8.3225	6.2016	6.8398	7.2881	7.0497	5.3262	5.2464	5.9809	6.5872	5.5361	6.3094	7.5801	4.6141	5.5583	5.5065	5.732	4.275	6.105	7.2653	5.7274	6.4091	5.7679	5.0605	4.8037	4.4906	5.7038	7.2752	4.9312	4.3038	7.6937	5.5311	4.1603	4.9814	8.1017	6.0807	6.8814	6.0676	6.1247	5.3118	5.4867	6.1204
PF3D7_0919900.mrna1_1	PF3D7_0919900.mrna1_1;2402	2402	5.9059	5.1747	5.2234	5.6882	4.1342	7.1487	5.0921	3.1473	3.4699	6.5963	6.0598	4.5619	4.9828	4.4094	6.5829	4.9317	6.0624	3.9136	5.9001	6.2359	9.3256	4.95	5.9923	4.4874	4.3695	2.6668	5.9493	4.8022	4.9246	7.6554	6.1743	5.7344	4.5577	5.5466	3.1027	4.991	5.8243	6.2409	4.8324	5.5441	4.7015	4.0303	4.861	5.9993	4.8304	4.4931	7.1651	6.3531	4.5699	2.9011	4.9054	5.5913	5.4509	5.1739	6.5151	5.3933	5.4584	4.0661	5.1981	5.278	5.2161	7.2559	3.6758	5.0237	5.9493	5.9298	4.3512	5.1918	5.4715	6.3219	4.295	4.7835	5.9605	5.1878	5.0255	3.6915	8.2211	5.7007	5.9561	6.1587	5.3038	4.4012	3.7824	4.862
PF3D7_0919900.mrna1_1	PF3D7_0919900.mrna1_1;2403	2403	5.7186	4.6792	5.8237	4.5478	1.7181	4.3646	5.5567	4.292	3.0197	5.5561	4.7639	4.8288	4.1683	3.3118	4.7782	5.4168	5.7371	4.848	4.8319	5.9423	5.8743	4.8515	5.8107	3.9873	5.5674	4.0942	4.7527	4.8125	5.7605	4.848	5.4016	4.5361	6.059	6.0054	6.1175	4.2418	4.8909	2.8856	4.9317	2.4542	2.1309	4.8232	4.235	3.8866	4.327	4.8319	5.0925	5.9549	3.4555	4.0695	4.4783	4.9001	4.0747	5.4043	5.6562	4.433	4.1691	4.1811	4.6662	4.5304	4.8037	5.228	5.5934	4.812	5.6625	5.5503	4.3154	4.8924	4.1546	4.7634	4.2525	5.1268	5.2087	5.5258	5.318	5.1934	5.7983	5.6551	5.5765	5.3999	5.1156	5.1538	4.7371	5.8958
PF3D7_0919900.mrna1_1	PF3D7_0919900.mrna1_1;2404	2404	6.1018	5.9621	4.5552	4.839	2.1699	5.3813	4.2623	4.6605	3.1906	4.5741	4.6496	4.7323	5.4486	1.269	4.6094	4.8679	5.6862	4.6223	5.5931	4.8283	5.7148	4.6977	6.2647	4.4449	4.6439	4.4195	4.9198	5.7063	5.0832	6.2722	5.5188	5.6058	4.7004	4.9896	4.6398	4.1946	4.6276	4.8664	4.9932	5.4581	4.9481	4.7538	5.8053	4.1787	4.1819	4.4087	5.2353	4.8861	3.9222	3.3923	5.2638	5.9637	2.9745	4.9635	5.26	4.9255	5.4009	5.5182	5.5214	3.8359	5.5586	5.8941	3.9745	5.8212	4.5242000000000004	4.9986	4.7312	4.4155	5.5904	5.337	4.3277	4.4449	5.1946	4.2623	5.5232	5.6106	5.7493	4.9667	6.6439	4.6017	5.2536	4.839	5.1018	5.8278
PF3D7_0919900.mrna1_1	PF3D7_0919900.mrna1_1;2405	2405	5.2246	5.4232	4.9977	4.8525	0.9855	5.4172	5.3544	4.0815	4.5484	5.1631	3.6171	5.0682	4.1359	2.5753	4.5491	4.7015	4.6531	4.2157	4.0807	4.5367	4.8293	4.8304	3.7602	4.4738	5.1851	3.8768	4.6147	4.682	5.1043	5.3248	4.7377	3.4155	5.5261	5.3377	4.4621	3.756	3.8319	5.1173	5.4512	4.0409	5.374	3.3757	5.9572	4.4195	5.5601	4.4101	6.2329	4.1787	3.1473	4.5373	4.9621	6.3663	3.7181	4.2979	5.1189	4.6147	4.7054	5.3125	5.7703	1.8278	4.4653	5.4877	6.3254	4.9069	4.6848	4.8374	4.1914	4.0215	4.5311	4.1875	4.7485	4.2494	4.926	5.5463	4.2219	4.6536	6.5664	4.7703	5.813	5.0824	4.497	0.1243	2.8992	4.1755
PF3D7_0919900.mrna1_1	PF3D7_0919900.mrna1_1;2406	2406	8.1834	5.6061	4.6932	5.0951	3.541	7.6244	4.7698	3.9355	1.2079	6.059	5.0126	4.9026	3.9928	2.6982	7.239	4.774	5.2059	4.0592	4.9198	4.4607	4.9336	4.1993	4.3111	4.7944	5.675	3.2869	4.8314	4.3923	5.6337	6.5844	4.0268	3.858	5.275	5.269	4.5198	1.669	4.7004	4.6887	4.8084	4.6041	3.3576	4.157	4.295	2.9982	3.9864	3.7015	5.5922	4.995	4.5472	5.1436	6.5689	3.8135	2.8953	5.7334	5.8265	5.0179	4.8718	4.9458	4.8304	4.0626	5.5276	6.4827	6.413	4.8207	5.0985	5.9001	7.9575	4.2472	5.4696	5.6932	4.5122	5.4145	4.7431	5.0448	5.4976	4.8545	7.5435	5.8392	4.3547	5.6168	5.8817	9.3655	5.4124	4.6381
PF3D7_0919900.mrna1_1	PF3D7_0919900.mrna1_1;2407	2407	5.8395	5.3674	7.0336	5.2668	3.3363	5.7663	4.8349	4.3604	4.5747	6.3304	4.9141	4.2683	4.749	3.9495	4.2532	5.1039	6.0241	5.1715	4.5832	6.5441	5.5217	5.0896	4.9509	5.1723	4.306	3.8237	3.4634	4.516	6.3078	6.2642	6.4441	1.5558	5.6129	5.6733	3.7655	3.8856	4.067	5.5671	5.9439	4.1342	5.4084	4.0356	5.9074	4.2016	5.1252	4.4647	5.2869	5.3438	4.3125	6.6837	4.5795	5.2653	2.7027	5.3295	5.2513	4.4542	4.6444	6.2824	5.3723	4.841	4.9891	6.1123	5.1018	5.1359	5.6571	5.5756	5.2769	5.6331	5.804	4.9083	3.8369	5.1719	6.1892	5.101	5.3509	5.005	7.4714	5.4906	5.5087	5.0237	4.756	4.079	6.0896	5.4925
PF3D7_0919900.mrna1_1	PF3D7_0919900.mrna1_1;2408	2408	7.0458	5.8027	6.8847	5.7175	4.5472	4.7623	4.6536	4.3067	2.729	6.1961	6.9086	6.2236	5.375	4.0426	5.915	4.4951	5.2211	5.3702	5.5972	6.398	6.5221	5.844	5.6713	5.9274	5.7687	3.6311	4.2898	5.2847	6.5378	5.7004	6.3047	4.6029	5.2968	6.3614	5.9303	4.9959	4.439	5.6809	5.1227	4.8395	5.4774	4.111	6.0896	4.7463	5.3995	4.4542	5.7827	5.3391	4.4383	5.6401	5.931	6.1595	5.408	5.0802	4.8802	5.6502	5.9729	6.1977	5.4283	5.0197	5.4548	6.772	5.3554	5.4249	5.488	5.3462	4.8058	5.2215	11.849	5.7634	4.5392	5.4433	6.2392	5.0925	5.4571	4.8156	7.2754	4.7382	5.7753	6.0755	5.3198	4.1268	5.8166	11.647
PF3D7_0919900.mrna1_1	PF3D7_0919900.mrna1_1;2409	2409	6.4375	4.841	6.0533	5.5395	5.2083	4.6381	4.7431	4.1127	4.6058	5.825	4.8217	5.5641	5.6226	4.9141	4.1635	5.1815	4.9968	5.5416	4.6259	6.8044	6.8908	4.4128	5.5942	5.2876	5.2593	4.8334	3.9383	5.2563	6.452	6.5978	5.4565	5.204	6.027	5.4366	5.1445	3.441	4.6513	5.4453	5.7439	4.4141	5.5922	4.4443	5.1783	5.8627	5.3187	5.5144	5.7957	5.0819	5.5311	5.4621	5.3691	4.5759	5.0237	5.4229	4.8032	4.7719	5.4909	5.2292	5.2369	4.8644	6.1544	6.288	5.4482	5.2118	5.5889	5.7317	5.2376	7.3815	6.6963	5.3913	5.3823	5.1819	4.853	5.3827	6.1318	5.9134	6.7057	4.844	5.8425	5.7814	4.8846	2.9279	6.9158	7.0432
PF3D7_0919900.mrna1_1	PF3D7_0919900.mrna1_1;2410	2410	6.5046	5.8032	6.4952	6.4655	5.2399	5.3302	5.6568	4.5601	4.6814	6.4005	5.076	5.1428	5.073	2.84	4.9312	6.0179	5.95	4.649	5.6401	9.2003	6.2071	4.1506	4.9486	5.1631	5.0369	4.8012	4.2802	4.6352	6.6848	6.1191	6.5526	4.6485	5.4393	5.5286	3.8679	3.4581	4.887	5.5395	5.7511	4.3349	3.3674	2.4515	3.2126	5.0652	4.7339	5.9637	5.8359	5.2979	4.2472	4.5166	6.3496	4.9986	4.2016	6.4313	4.4976	4.9449	5.0841	5.8723	4.7164	4.2396	5.8035	6.4286	6.377	6.0581	6.2657	5.153	4.9117	9.8103	6.3665	5.7015	5.3241	5.384	5.8817	5.4692	5.5223	5.2407	6.4817	4.8797	6.4986	6.7355	5.6185	5.2234	10.1801	7.3936
PF3D7_0919900.mrna1_1	PF3D7_0919900.mrna1_1;2411	2411	5.8128	5.7498	7.512	5.4036	3.8768	5.4426	4.8792	4.1375	3.7192	6.8251	4.7371	4.7965	5.1587	1.9449	5.3345	6.4901	5.3992000000000004	4.5267	5.4637	6.1574	6.0928	4.1603	5.7721	5.4486	4.9217	3.9644	3.332	4.8364	4.6843	5.6179	6.8728	3.5957	4.5242000000000004	5.726	4.943	4.985	4.5951	4.5447	5.4443	4.5583	5.4053	3.4906	5.2913	4.3226	5.405	3.9523	4.9873	5.0725	4.4764	4.2728	5.931	5.0648	3.7918	6.7829	4.3045	4.06	5.4571	6.4222	4.9855	3.7071	5.7444	5.9088	5.6716	5.1863	11.4053	6.1574	3.6814	10.4888	4.9736	5.3754	5.4433	5.2315	5.9563	5.5078	5.4192	5.5229	7.4455	5.8497	5.9709	11.7164	5.6954	3.6668	10.8485	6.5463
PF3D7_0919900.mrna1_1	PF3D7_0919900.mrna1_1;2412	2412	6.3565	5.0934	7.9246	5.0435	4.6758	4.5934	6.1169	4.8027	3.6769	6.4068	3.7203	4.5534	5.406	3.9193	5.235	6.9986	6.3232	3.4816	5.5204	5.6135	5.8657	5.6118	5.3413	5.7257	5.295	4.5957	4.9741	5.3041	6.5717	5.6588	6.8633	4.2675	5.5232	5.7687	3.9828	4.6076	4.682	4.7856	4.8115	4.263	4.8634	4.3834	4.6843	4.6159	5.3455	5.4219	4.8243	5.0383	4.0117	3.5922	5.5236	5.3611	3.849	6.2946	5.2906	4.4236	5.0811	5.0781	5.6985	5.4656	5.2098	6.2574	6.6107	5.6462	6.2976	5.2403	5.0018	10.6316	3.7814	5.3473	4.3632	5.0295	4.8237	4.7527	5.6786	5.3147	7.5638	6.0587	5.9864	6.9196	6.831	5.517	11.0338	4.5046
PF3D7_0919900.mrna1_1	PF3D7_0919900.mrna1_1;2413	2413	6.1385	5.3999	7.6321	5.8227	3.5198	5.6159	5.785	4.2357	4.025	6.6655	5.3999	5.4715	5.0832	3.9174	5.5494	6.923	5.7013	4.0781	5.3172	6.9386	6.2959	3.9937	11.2458	6.1745	5.7708	4.591	5.3309	4.4803	5.4902	6.1805	6.573	11.2118	6.5868	5.0453	4.4906	5.3882	4.9074	5.6812	5.4279	3.9059	6.4361	3.3674	5.3792	5.1906	4.4764	5.2133	5.7371	5.6511	4.354	4.3074	5.1022	5.2795	4.7474	5.0321	3.9653	5.2619	5.4141	6.087	6.1753	5.14	6.1552	7.1447	5.8293	5.4715	5.4591	6.0161	5.3593	11.0132	5.0365	6.5975	4.5904	4.3226	6.2005	5.4591	6.0199	6.2763	7.5642	4.5795	4.497	6.9186	5.7353	6.0581	11.2586	4.3951
PF3D7_0919900.mrna1_1	PF3D7_0919900.mrna1_1;2414	2414	6.4877	5.9639	7.8308	6.3402	5.7331	6.1894	5.6226	3.6588	3.0321	6.2141	6.5256	7.7379	5.2091	5.0522	5.9021	7.8911	5.5916	3.1473	6.4204	5.6996	5.3558	5.0557	6.2096	5.5447	5.0409	4.6758	4.6662	5.1408	6.067	5.8686	6.8368	4.7576	5.5558	4.3806	2.98	5.6927	5.14	6.2572	5.897	5.1173	5.8099	4.8782	5.5494	5.9158	4.6639	3.845	6.6598	4.8634	4.8415	4.5515	5.6913	5.439	4.8146	6.5673	4.8037	4.7923	4.3349	5.5382	5.2376	4.9045	4.281	7.0629	8.211	5.5179	6.1755	4.9745	4.9667	10.7494	5.7993	5.5814	4.354	4.6662	6.4039	5.3284	6.3171	5.3656	7.246	6.2685	6.1365	7.2227	5.7536	4.6023	11.1339	6.4622
PF3D7_0919900.mrna1_1	PF3D7_0919900.mrna1_1;2415	2415	6.8075	6.038	11.649	6.2904	4.9509	6.378	6.9775	4.2265	4.813	7.5533	7.1378	7.432	5.8572	4.3045	5.5543	8.8159	5.6346	5.6893	5.4479	7.4036	6.5647	5.1659	8.2591	4.9542	5.8517	4.4209	3.8748	4.2585	6.7469	6.7162	7.2096	7.417	6.3411	6.2517	5.366	4.6571	4.9986	6.6206	5.8314	6.0896	7.1174	5.3023	5.4249	4.917	5.6253	5.1218	6.087	8.4913	5.4796	5.0166	6.345	5.7407	6.2551	5.8856	5.7109	5.3593	5.5273	6.5806	5.7162	4.6713	4.6358	6.6714	8.2378	6.0751	6.1601	5.4229	5.2215	10.646	6.4121	6.1426	6.0411	5.7597	6.6858	5.9975	5.5567	5.6996	7.7463	7.2712	6.1977	7.3856	6.2909	5.9449	11.022	7.5869
PF3D7_0919900.mrna1_1	PF3D7_0919900.mrna1_1;2416	2416	6.51	5.99	8.297	6.5529	4.5472	5.5948	7.4625	5.6545	2.9928	7.5659	6.3999	4.9982	5.7404	5.0925	6.2269	7.9045	5.5308	4.2494	5.599	7.3413	6.0036	6.2795	5.9575	5.77	5.6124	3.1457	4.0241	4.3951	6.5345	6.8374	6.6747	4.5934	5.8532	5.348	4.5416	5.0561	5.6165	5.7063	6.339	5.8291	5.6539	4.99	5.6253	6.1463	5.5053	5.4598	5.6596	5.9326	5.8542	5.7698	6.878	5.9625	4.9179	6.9525	5.2296	6.416	4.263	6.5969	4.8822	4.1252	5.0237	7.1834	8.6582	5.3726	6.1239	5.4601	5.366	8.8803	8.6834	5.9898	5.7735	5.5951	6.2106	5.5518	5.6476	5.4158	7.2777	8.1135	6.7824	6.5966	5.6126	6.1064	9.4803	9.3686
PF3D7_0919900.mrna1_1	PF3D7_0919900.mrna1_1;2417	2417	6.8156	6.7554	5.8169	5.0347	4.8525	6.5092	8.3378	2.3477	3.5729	7.1171	5.8741	6.6496	4.9878	4.5699	6.6384	10.0013	5.7315	5.4101	5.269	6.1713	6.3568	6.7995	6.0811	5.7293	5.6525	3.3147	4.9718	4.9449	5.9437	6.6575	7.0444	4.8395	5.78	5.2957	4.3377	5.4679	4.6927	7.3529	5.8507	5.6608	4.5741	4.8525	8.7446	5.2342	5.3604	4.9481	7.0673	6.4348	3.4816	5.2761	6.4502	8.6487	2.8797	7.1233	5.6223	4.8929	5.392	5.5226	5.2906	5.4565	4.6719	7.0699	8.8015	5.5151	6.2378	5.8938	4.3356	10.8213	6.1389	5.9329	4.6764	4.9463	6.2808	5.4107	4.6358	5.1663	7.9216	8.4517	6.2815	7.7662	6.062	4.3363	11.1294	9.6238
PF3D7_0919900.mrna1_1	PF3D7_0919900.mrna1_1;2418	2418	6.5679	5.4419	5.7527	5.4279	3.3363	5.8043	4.2743	5.0374	3.7729	6.4814	5.9236	6.1944	4.354	4.3205	6.6411	6.0974	5.2238	5.3366	3.8369	6.6302	6.1876	7.5888	6.3842	5.8321	5.5311	4.2126	4.6259	4.925	6.7569	6.2292	7.7938	4.7252	5.5686	5.8135	5.6985	5.7554	5.8074	5.8163	6.3865	5.1867	5.1289	4.3861	4.0626	5.6568	4.5329	5.1867	6.1043	6.5841	4.7377	3.5135	7.6211	5.0544	4.0286	5.9748	5.8163	4.7629	5.2758	5.4935	4.8953	5.9807	5.3985	6.4896	9.1627	4.7892	5.9975	6.1944	4.6288	11.1013	4.9364	6.105	5.266	4.9777	6.685	5.2876	6.8236	5.5261	8.2253	8.373	5.6622	7.0149	6.4588	4.017	10.9757	6.06
PF3D7_0919900.mrna1_1	PF3D7_0919900.mrna1_1;2419	2419	8.7244	5.3366	4.7918	5.2028	3.3205	5.7533	6.5173	4.7366	1.9069	8.2362	5.292	6.116	4.6633	4.3882	5.3473	7.8101	4.4679	5.3733	4.9491	4.9621	6.0257	7.8144	6.0475	6.3632	3.1276	2.5509	5.4216	4.0985	5.4346	5.5154	7.6122	6.042	6.5	4.7782	4.4121	4.5242000000000004	4.272	5.565	5.3462	3.6135	2.211	4.5416	3.856	4.7142	6.8124	3.3547	5.0566	4.0374	4.5267	6.4718	4.275	5.6806	4.7929	4.0832	5.7929	5.3111	4.6223	5.9526	5.729	3.9079	3.9495	8.1939	9.6899	3.3248	6.2525	5.9279	5.0352	11.1913	5.0976	5.1522	4.8369	5.5195	7.6703	5.5276	3.9439	4.8063	8.0711	7.9221	5.0193	6.1621	6.4584	5.3757	11.7432	5.3052
PF3D7_0919900.mrna1_1	PF3D7_0919900.mrna1_1;2420	2420	6.1946	5.5653	4.9198	5.7423	4.1835	6.4622	5.6736	6.6187	5.5021	6.9756	5.804	7.6325	6.5777	3.3604	6.4121	5.89	7.1443	5.7711	5.2551	5.7589	5.6761	9.5361	7.2208	5.5376	6.6044	4.135	9.4928	4.6876	6.2885	5.1771	9.2024	7.6368	5.983	7.8091	4.8802	10.2171	6.3992000000000004	7.0214	5.3012	5.3512	4.6605	5.2772	7.0152	7.3027	4.9388	5.3466	6.8615	5.2506	4.8304	9.0613	7.2931	5.4406	6.9086	6.2059	5.9369	5.5236	4.1922	6.7781	6.0678	7.399	6.1965	6.2401	10.8114	5.3434	8.485	7.2609	5.7832	12.1881	6.5705	6.2561	5.1485	5.5699	8.8324	6.0374	7.5534	5.111	7.2143	8.6182	6.2346	9.0536	7.772	4.903	12.2239	4.8258
PF3D7_0919900.mrna1_1	PF3D7_0919900.mrna1_1;2421	2421	6.6784	5.694	5.3494	5.5062	4.5342	6.0146	5.3172	4.9625	3.121	6.5968	6.5724	7.7218	5.0286	4.4621	5.8652	5.7051	5.5204	6.0717	6.1075	5.735	5.844	9.541	7.3187	6.6166	5.6619	4.6758	7.2522	5.0321	6.5217	5.516	10.9777	6.7975	6.7594	5.9146	3.4249	6.9073	6.301	6.6817	5.5877	6.2804	4.7623	5.9203	5.1181	5.465	5.5217	6.5467	6.2081	5.7962	5.5871	7.3462	9.1339	5.3001	6.4824	6.1785	5.1715	6.2692	5.9272	7.746	5.7211	10.3562	5.8634	7.0837	9.5638	6.3098	5.4992	7.738	5.7444	11.5421	8.0004	6.4	5.1811	5.6619	8.9839	5.5801	10.8282	5.8997	7.5997	8.5651	7.6648	6.2267	7.5597	5.5317	11.5964	8.3185
PF3D7_0919900.mrna1_1	PF3D7_0919900.mrna1_1;2422	2422	7.0237	6.0281	5.9126	5.6285	5.0215	7.3125	5.582	4.9977	4.3813	6.6936	6.5735	5.5622	5.394	5.0161	5.2924	5.5665	5.3255	5.4624	4.0575	7.1275	6.6533	7.5986	7.3368	6.1383	5.4263	4.7219	9.4403	7.6535	6.2449	6.5841	6.7346	7.5092	6.5003	5.8625	5.1587	10.2569	5.6276	6.5441	7.2139	6.7218	10.8791	5.8194	6.1069	6.7521	5.8288	5.0976	5.7779	7.153	5.1787	6.5606	11.9014	5.7743	6.4846	5.9016	5.8515	4.3356	5.2075	8.4449	5.5062	9.7756	6.5947	6.4116	7.3881	5.6372	6.1169	6.537	6.933	10.3253	7.271	5.7832	5.9605	5.6215	8.8075	4.0557	10.495	6.7588	6.5878	8.2715	6.3813	7.366	6.8231	7.1619	9.8628	6.8333
PF3D7_0919900.mrna1_1	PF3D7_0919900.mrna1_1;2423	2423	6.3947	7.3513	6.7067	6.0045	5.3012	5.435	7.1664	5.9243	4.1867	7.7584	7.2069	7.9573	6.3183	4.2758	5.3509	7.4386	5.6579	7.3892	4.5771	6.7808	6.3415	7.6444	7.6723	6.9004	6.1827	3.9317	12.0315	6.9751	7.1065	6.8925	6.6753	8.0967	7.312	6.3759	4.7115	11.9198	7.341	6.4011	6.5815	7.115	10.7734	6.1181	6.0155	6.9324	6.6769	6.5336	6.4862	6.8851	5.0875	7.8073	12.6416	5.9878	6.4446	6.3887	5.6803	6.1365	5.9357	9.0274	5.9814	10.6932	7.2402	6.2604	10.2702	6.7525	6.5155	8.3689	8.9173	6.8009	8.3844	7.3067	6.4381	6.4468	9.9949	6.3611	11.4723	6.1763	6.1769	9.6373	6.8612	7.1445	8.1187	9.3445	7.3634	8.1878
PF3D7_0919900.mrna1_1	PF3D7_0919900.mrna1_1;2424	2424	6.8054	7.744	5.9984	9.4545	4.4189	8.1135	7.2243	4.228	2.6668	7.6223	10.1291	8.146	8.962	4.4456	8.3421	8.0417	5.2802	8.6003	6.134	8.026	6.6921	8.463	10.3602	7.8453	5.8736	5.6741	12.0481	7.4863	8.9059	5.8265	8.2575	10.5211	8.9873	6.1512	5.4584	12.108	8.2434	6.4464	6.456	8.797	11.234	5.4413	6.7112	6.7602	7.2265	8.0436	6.628	6.1835	4.9832	8.9391	12.9009	6.9547	7.8749	7.4049	10.3532	6.8208	8.0898	8.9407	6.0551	10.3003	7.7193	6.5535	10.849	8.2177	9.0206	9.1484	8.2392	7.9647	9.3873	8.875	6.6782	9.1785	9.7336	5.5157	10.9718	6.58	7.1809	10.6587	7.4791	9.8685	9.7854	8.5374	8.3722	8.8318
PF3D7_0919900.mrna1_1	PF3D7_0919900.mrna1_1;2425	2425	7.215	7.3341	7.6475	4.8948	4.8773	6.0572	6.074	4.904	4.1227	7.6232	7.8882	5.6473	5.4509	5.3056	5.0444	8.4359	6.2405	4.1391	7.1792	5.8314	6.1299	5.9258	5.4796	7.3117	5.1631	5.9381	12.4638	7.6637	6.2793	6.6291	6.671	2.6415	9.6947	5.8339	5.26	12.2463	6.5847	6.6036	6.3766	8.1477	11.7089	6.1745	6.4055	6.1512	6.2893	7.6009	5.6132	6.4886	5.0475	7.0559	13.295	6.3882	5.3512	5.6285	5.9331	7.0778	6.6356	9.1675	5.9326	6.1847	4.9383	6.8505	7.9376	7.4148	5.6871	5.4877	7.6678	6.5143	6.3264	5.8184	6.7118	7.9638	10.0505	6.2363	7.8239	6.0213	7.298	7.6601	7.5836	5.7991	7.0635	8.1633	7.55	6.7494
PF3D7_0919900.mrna1_1	PF3D7_0919900.mrna1_1;2426	2426	7.9202	11.993	6.4846	6.4824	5.5598	6.9485	6.7027	5.1052	6.0596	7.8214	6.5841	7.8111	7.4655	5.9004	5.5097	8.621	5.6968	5.4396	6.9245	7.2234	8.3368	6.3052	5.921	8.6621	6.3156	5.2437	11.7662	7.1692	6.939	8.9384	6.9018	5.669	9.0604	6.581	5.3816	11.5851	8.0052	6.1502	7.3055	9.995	11.6827	4.546	6.976	6.3918	6.7319	8.7965	6.758	6.7798	3.568	7.6906	13.0265	7.7751	8.1671	6.7692	6.1326	9.2196	8.582	9.8429	6.0821	7.7042	5.4333	7.388	8.1961	7.1793	7.1898	6.4383	8.729	7.8539	6.1583	7.2045	8.5117	9.1831	10.0727	6.7812	8.9913	5.939	8.2842	7.514	7.6892	8.4541	7.0309	9.2744	8.0969	6.9466
PF3D7_0919900.mrna1_1	PF3D7_0919900.mrna1_1;2427	2427	8.9589	12.6586	5.824	8.3427	2.269	7.1253	7.499	5.225	4.6456	10.326	8.6638	8.5778	8.2254	5.7983	6.3069	9.5663	6.2361	6.6686	8.9314	7.2792	10.5408	6.6085	7.1104	7.1123	6.1906	5.353	12.7746	8.0093	7.8332	10.4087	7.3636	6.9883	7.4593	6.7373	5.1432	12.7583	7.3524	7.7694	6.5992	11.6864	12.7926	8.1529	6.5237	6.7493	8.939	9.3394	7.5956	7.19	5.5062	8.3178	13.2569	7.3813	11.124	7.624	6.1305	9.1716	7.3818	9.3058	5.8107	6.5278	5.8848	7.7325	9.3154	8.2523	7.2108	5.9875	8.5864	7.8087	6.8148	6.6216	8.895	8.8528	10.137	7.2292	7.9715	6.8796	8.6064	7.8135	9.1013	7.6991	6.1297	9.1967	8.4448	6.8004
PF3D7_0919900.mrna1_1	PF3D7_0919900.mrna1_1;2428	2428	7.6266	11.2259	7.5524	8.6808	6.4919	7.1494	7.0701	4.9977	6.1016	8.0455	6.5387	8.2373	8.1339	5.7724	6.5463	8.6242	5.9355	4.7756	7.9689	6.5412	11.1209	6.4029	5.9821	7.017	6.8174	5.292	11.5106	7.5265	6.2926	11.354	7.2799	5.5292	6.8062	7.7175	4.7268	11.6838	7.2904	7.4898	6.5467	11.3649	11.8687	5.2437	6.3813	6.4464	6.7094	9.6734000000000009	8.3488	6.7546	6.7451	7.8942	12.4135	6.3322	7.9441	7.195	5.9234	9.9764	7.7483	9.4249	5.5629	7.2537	5.6907	6.581	7.7756	7.6951	7.1746	5.8627	8.3323	7.4966	6.9408	6.1058	8.6824	8.8774	10.0217	6.5097	7.919	5.2965	8.4976	7.6695	7.228	7.7236	6.3056	8.8511	8.4494	7.0981
PF3D7_0919900.mrna1_1	PF3D7_0919900.mrna1_1;2429	2429	7.5525	10.399	8.0539	7.3092	5.6053	8.1733	6.4576	6.2683	5.6845	8.2252	7.3094	7.2929	7.8269	6.7799	7.5032	8.5704	6.3065	7.0535	7.5649	6.3246	9.7872	6.3149	5.9425	5.8577	5.3349	4.6741	11.8064	6.8272	6.3849	9.0275	6.9925	5.9495	5.6576	6.7137	5.0841	11.827	6.1548	7.8073	5.9451	10.6993	12.5591	4.7192	6.3123	6.8912	6.8234	8.0846	7.2069	6.4189	5.8084	7.4807	12.774	7.4232	4.7425	7.6651	6.2604	8.6311	7.2549	9.1892	6.306	6.6371	6.0507	8.0836	8.2572	7.6561	7.6704	4.7756	7.0036	3.9146	5.8921	6.805	8.5195	5.8736	9.6383	8.6976	7.8066	5.5665	8.7331	7.1384	7.9396	7.9562	6.5978	7.3122	6.7126	5.6781
PF3D7_0919900.mrna1_1	PF3D7_0919900.mrna1_1;2430	2430	7.4079	9.8823	6.8035	6.8881	7.9307	6.5969	7.0056	4.0018	7.3416	7.7473	6.8223	7.35	7.3904	9.2149	6.3212	9.1302	5.6334	4.842	8.6502	6.471	9.1694	4.8595	6.1003	7.2352	4.6559	5.4692	12.3454	7.7563	6.1119	8.7846	8.3127	5.5261	7.586	6.2073	5.3628	12.5204	6.626	6.9599	7.1303	9.4533	12.3559	5.496	5.9674	7.0238	5.9395	6.1922	7.8962	6.5367	5.7549	7.8176	12.8313	6.7466	3.2418	6.2759	5.1227	5.1843	5.854	6.6479	6.4637	6.6241	6.6261	8.0139	7.0992	7.6249	6.3901	5.8258	7.6244	4.8679	5.8043	6.9937	5.1506	4.811	7.6067	6.5373	6.3957	5.3255	8.8336	6.454	7.7734	6.2759	5.6938	7.7497	5.2544	5.6918
PF3D7_0919900.mrna1_1	PF3D7_0919900.mrna1_1;2431	2431	7.0556	8.9976	8.1007	7.4053	6.1443	7.2026	7.6814	9.0495	5.8296	7.8954	6.2941	8.1975	7.2615	8.1992	7.2296	8.3302	9.7998	5.4158	7.9629	6.3214	11.4198	6.285	6.3052	6.335	7.2122	7.1109	11.9562	7.2699	6.8143	9.8151	7.3231	5.009	7.7147	8.2618	7.1926	12.0714	4.7247	8.756	7.5588	8.5746	12.1066	4.585	7.262	8.5769	6.8791	6.607	7.9593	6.835	6.1434	5.2891	12.6387	7.0851	5.0531	6.5336	6.2257	5.7334	8.2218	6.6207	6.4793	7.4971	6.0177	11.0107	9.1176	7.4901	9.0425	6.6152	7.3551	4.5928	6.6619	7.3208	6.6896	7.8585	7.7281	8.5186	7.8342	5.8929	8.9696	8.0005	8.3853	9.0964	6.2933	7.0553	6.0141	6.4907
PF3D7_0919900.mrna1_1	PF3D7_0919900.mrna1_1;2432	2432	11.7185	6.5278	11.4558	5.4973	4.5741	6.3583	5.7276	6.3698	4.4269	11.5913	6.3365	8.4778	5.7637	3.9079	6.3297	7.6014	6.4931	6.121	8.3023	6.0152	8.5694	6.097	3.4141	5.6949	6.0917	5.3975	11.4224	7.5075	5.8863	7.3854	6.4145	5.2055	7.4648	5.7197	4.2024	11.9486	5.5046	6.7141	7.5399	5.9122	11.7768	4.7798	6.0839	6.4983	11.3825	5.8738	6.2909	7.0433	5.5901	5.6223	11.9827	6.8139	5.9568	5.7195	5.2702	5.9373	5.7495	7.335	6.6731	7.543	5.1863	7.7666	6.6786	5.4259	6.308	5.195	7.5414	5.3016	4.8222	7.6304	6.0646	5.9605	7.3908	6.8066	9.09	4.6082	8.7192	6.4039	6.2623	6.3736	5.7729	8.649	5.7639	4.5987
PF3D7_0919900.mrna1_1	PF3D7_0919900.mrna1_1;2433	2433	6.8427	6.1328	10.798	6.3604	3.9279	6.3787	5.6719	5.0832	2.4568	6.2988	5.5744	11.0354	5.6851	4.4594	6.2286	7.0604	6.0159	4.735	7.8629	5.746	8.6068	5.1691	5.342	7.3714	5.6147	6.1908	11.5887	7.0382	6.1504	7.3942	6.4472	2.757	8.239	5.0466	5.1001	11.2093	5.7038	5.6232	7.5032	5.2943	11.7589	5.4243	4.7975	5.4912	4.8202	6.2638	6.464	6.5195	5.2821	3.101	11.2648	6.6585	4.6525	5.9722	5.634	5.1001	6.5279	5.9265	5.4731	7.6664	5.3628	7.4427	6.9425	5.4552	6.1463	6.2954	6.7546	4.8017	5.5192	7.2763	5.8268	5.1938	6.995	6.5872	8.66	4.9416	8.3152	5.888	6.5054	5.8222	6.6149	7.556	5.1886	5.4861
PF3D7_0919900.mrna1_1	PF3D7_0919900.mrna1_1;2434	2434	7.2608	7.9741	5.709	6.062	4.8753	5.5214	5.4182	5.2114	2.3646	7.3782	5.784	9.7597	5.7816	4.1268	4.263	5.5668	6.4955	4.6831	5.3323	6.2168	5.9345	5.6223	5.8817	5.1875	6.4563	5.7581	7.6147	5.2581	6.8439	7.0933	6.2568	4.6439	5.9155	5.5774	5.4256	7.5665	5.8153	5.7769	6.367	7.718	7.2832	4.8027	5.575	6.299	6.5049	5.0045	6.6452	5.7423	5.3366	6.6036	6.6932	6.0592	5.2943	6.2003	6.0023	5.5423	6.4886	6.087	8.4513	6.2093	5.7203	6.5676	10.0002	5.0557	6.4705	6.0898	6.984	5.1477	7.2571	5.605	5.0184	6.0424	6.852	7.524	7.1295	5.9757	8.115	9.7776	6.3032	6.9535	4.9667	7.994	5.4666	8.1912
PF3D7_0919900.mrna1_1	PF3D7_0919900.mrna1_1;2435	2435	6.3679	5.3132	4.7824	6.5318	5.4967	5.2589	5.4902	5.3366	3.5509	6.3038	4.9896	5.2012	6.2059	4.7065	5.6806	4.8505	5.43	3.2898	4.7698	5.991	6.6359	4.3597	5.6834	5.8135	4.8001	3.8777	4.7181	5.5853	6.3232	5.6212	6.1739	5.582	6.1641	5.406	4.4809	4.9777	4.5254	5.5472	5.9625	4.1739	7.9733	4.853	5.7328	3.9616	5.0942	5.2161	5.6733	6.8505	6.0792	4.0592	5.0553	4.4053	5.4653	6.2059	4.8625	4.89	5.8582	6.2284	6.0036	4.0985	6.1391	5.8667	6.7348	5.6809	6.2574	5.6548	5.0152	5.4647	7.1907	5.6118	4.5354	5.6433	5.9305	5.922	5.4522	6.2413	6.5934	7.9602	5.4232	6.37	4.2219	5.4138	5.7054	6.8095
PF3D7_0919900.mrna1_1	PF3D7_0919900.mrna1_1;2436	2436	6.3377	5.9201	5.5531	5.1481	4.6837	4.9542	5.5531	4.0233	5.1119	6.8411	5.438	4.9537	6.1475	3.969	5.0374	4.7719	5.1914	4.3909	5.2246	6.3284	6.454	5.6407	5.4947	5.7304	4.2517	5.044	3.7698	4.8684	7.6374	6.1123	6.5908	4.9189	5.8415	4.3226	5.4266	4.2563	5.1355	4.7377	5.6053	4.6599	5.1206	4.5179	4.7236	4.2713	4.3089	4.6253	4.5844	5.8472	4.7661	4.541	5.3656	6.073	4.6118	6.3016	5.1914	4.5509	5.1819	5.4992	5.1309	4.6496	5.7832	4.9505	4.8515	5.4712	5.5103	5.1189	4.9331	5.4545	6.3742	4.7975	3.266	5.911	5.1206	4.9486	5.0904	6.2909	5.9107	5.5002	6.5243	5.3868	4.9607	4.5705	4.7845	6.7882
PF3D7_0919900.mrna1_1	PF3D7_0919900.mrna1_1;2437	2437	6.2852	4.9416	4.3327	6.2244	6.454	5.4179	4.7824	5.2145	4.8748	6.856	5.1048	4.8982	6.0477	4.1408	6.2878	5.4256	4.9359	5.4705	5.7525	6.5461	6.5062	5.1276	5.7719	5.6574	5.23	4.1795	5.5835	6.1681	7.2629	6.0164	4.2906	5.0772	6.247	4.7824	4.9644	5.295	5.6719	5.7393	5.8994	5.0161	4.6035	3.9373	5.4822	4.4653	5.7562	5.155	5.9107	5.7306	5.2675	4.3916	5.3868	4.5008	4.4906	6.6991	4.4005	5.1218	5.3909	5.6296	5.0644	4.856	5.4522	5.6887	6.43	5.5236	5.0802	5.04	5.568	5.9679	7.1304	5.1256	5.6676	4.7661	5.5696	5.2813	5.985	6.1516	5.8163	6.1801	5.3473	5.5211	3.4114	5.0777	5.8885	7.3062
PF3D7_0919900.mrna1_1	PF3D7_0919900.mrna1_1;2438	2438	6.8842	6.3049	5.0695	6.7189	5.4722	5.4155	5.2434	4.5699	5.3147	6.8499	5.5907	5.8839	6.4645	5.9977	5.2645	5.7076	4.4957	4.1635	5.645	6.8481	5.9533	5.3445	6.5304	6.1412	5.7581	5.0909	5.204	6.0657	6.6552	5.4209	6.4205	5.3878	5.879	5.3009	5.1043	4.7214	4.1119	6.2683	6.8372	5.2227	4.7004	3.4087	4.813	4.9973	5.3031	4.9303	5.5103	5.7981	4.306	4.7241	4.9411	5.1691	5.3764	6.1681	5.8184	6.2008	4.729	5.0993	5.7076	5.6764	6.1799	6.6782	6.4084	5.26	3.6565	4.9982	4.1611	5.2593	6.582	5.9054	4.585	5.6556	5.204	5.7474	5.7514	6.0279	7.1989	6.5925	6.4237	5.3245	5.9912	5.6579	6.2797	6.9493
PF3D7_0919900.mrna1_1	PF3D7_0919900.mrna1_1;2439	2439	6.5735	4.7975	4.3448	5.7586	4.3999	7.3269	5.0609	3.3248	3.0618	6.997	4.0312	5.6702	5.9312	4.1827	6.5086	4.9612	5.7315	5.195	5.0072	8.7661	5.8352	6.3349	5.6993	5.5367	4.8415	5.5783	4.306	4.6548	8.4331	6.1735	6.5256	4.017	4.4588	4.7687	4.6954	2.9392	3.9991	4.8176	7.0046	5.1173	5.1751	4.1408	4.193	5.3052	4.0575	4.3219	3.266	4.0277	4.7861	5.2735	5.5447	5.0108	4.8914	4.6702	5.1639	4.6229	5.2928	4.9662	5.1961	4.7474	5.2957	7.2309	7.1521	5.6191	4.3023	5.986	7.4547	5.2716	4.5577	6.0281	4.225	5.7957	5.7208	6.4894	5.8669	5.0126	7.7993	5.9317	5.7743	4.5329	5.4525	7.0544	5.5622	4.916
PF3D7_0919900.mrna1_1	PF3D7_0919900.mrna1_1;2440	2440	5.7353	5.8562	5.1807	6.1229	3.3477	6.2176	5.2653	4.9745	3.5632	6.4419	5.285	5.8572	5.3747	4.7328	6.6095	5.1779	6.1247	4.3363	5.9556	6.8193	7.7203	5.3688	4.6719	5.5515	6.0581	4.7655	4.4627	4.6241	6.9927	7.5566	7.357	3.6993	5.4686	5.7522	4.61	4.5963	5.251	4.9713	5.4443	5.3878	4.9809	4.3667	5.0665	5.6885	4.4276	4.1803	5.1052	6.1857	4.0917	5.2876	4.6439	5.0802	5.1039	5.3621	4.8258	4.1579	4.7153	5.3038	5.9925	4.5248	5.3558	7.5173	6.3882	10.0537	4.3992000000000004	5.7751	6.8072	5.7082	4.889	5.009	3.6041	5.558	5.0644	5.8612	5.4456	4.332	8.4549	7.0091	9.4511	4.3944	6.1727	7.1175	4.9537	5.1938
PF3D7_0919900.mrna1_1	PF3D7_0919900.mrna1_1;2441	2441	7.0867000000000004	6.3041	5.4874	6.5378	5.6112	5.8863	5.4005	6.1713	5.0466	7.2404	7.6245	5.6636	7.0769	4.3248	5.4832	4.257	6.606	8.2926	5.9241	8.2796	6.9528	6.6911	5.7393	10.5256	6.2434	4.9402	5.3625	5.5922	8.1186	7.3648	9.0326	5.8664	10.8941	6.708	5.2133	5.3523	5.6185	6.3266	5.8721	5.6291	3.7027	4.4777	7.4933	5.6073	4.4155	4.6094	6.1975	6.1183	6.6609	6.9053	7.6966	8.4398	6.539	4.6182	6.9345	5.4877	5.44	6.04	6.824	6.1757	8.3724	8.3739	8.6334	10.397	8.4821	6.3158	9.6764	4.5521	6.0372	6.4853	5.0849	5.464	6.2683	6.7779	8.6476	7.1182	8.9393	7.2208	10.3906	8.697	6.141	11.0257	6.4405	7.031
PF3D7_0919900.mrna1_1	PF3D7_0919900.mrna1_1;2442	2442	8.2362	6.3368	6.4007	6.9359	4.6971	4.6843	5.9479	4.1077	6.1896	8.695	7.5936	5.9215	7.5083	4.0099	5.7398	6.3441	4.8615	6.0367	5.6862	8.2271	7.1674	6.2466	5.6622	6.8884	5.8202	2.488	4.8425	5.9502	8.5853	7.5852	7.2045	6.3964	7.2643	6.3129	5.5457	4.0072	6.2437	5.9437	6.9555	5.947	5.7002	6.0281	5.9307	5.8887	7.4345	5.6753	6.406	6.589	6.6519	6.3698	6.6401	5.6067	4.853	6.325	5.8953	6.1332	6.2576	6.4229	5.4951	5.0596	6.3877	7.2802	7.7987	8.5491	5.6349	6.0953	6.3663	5.898	7.7774	5.7393	6.762	5.2928	7.2482	6.3201	6.5818	6.4195	6.9177	7.664	8.5604	6.8044	6.3865	6.2963	6.0193	7.5314
PF3D7_0919900.mrna1_1	PF3D7_0919900.mrna1_1;2443	2443	7.9475	5.1039	5.887	6.0845	5.0378	5.5342	4.986	4.0233	4.3434	7.8343	6.419	5.8364	6.3262	4.9547	3.862	5.7032	5.319	1.8639	6.2367	8.0963	6.6424	7.0677	5.3646	5.9887	5.1799	4.4222	5.7629	5.6882	8.2742	6.9381	7.9452	5.1449	5.5798	5.7745	3.3799	5.1591	5.0661	5.8746	6.8581	5.4128	5.1823	7.0709	5.1918	5.9057	6.8966	4.4289	6.2826	6.4099	5.691	6.6075	5.4522	6.1062	5.8743	6.8617	4.9208	5.1914	5.4026	5.6733	6.0654	4.9959	6.8151	7.1332	9.4577	8.2317	4.84	5.9129	5.7519	5.3505	6.5993	5.6645	5.5166	5.1272	6.3945	6.2143	6.4002	6.0531	7.0902	7.5334	8.006	5.3122	5.7751	5.3796	5.8362	7.2845
PF3D7_0919900.mrna1_1	PF3D7_0919900.mrna1_1;2444	2444	8.6904	6.2797	6.8112	6.6611	5.2702	6.3949	6.3747	4.905	4.9709	8.618	7.0755	6.9042	7.6403	4.6317	5.6693	5.8407	6.4506	6.3447	6.2638	8.4548	6.8834	5.3096	6.4074	5.8035	6.1564	3.4983	6.7274	5.9759	8.7461	6.1613	7.3789	6.5073	5.5922	6.2687	5.0268	5.2296	5.8215	5.6124	7.1801	5.5714	4.9383	7.413	6.8349	5.2943	7.2782	5.3834	6.3983	6.0488	5.2126	8.4212	5.6061	6.7948	6.5416	7.0806	6.0106	5.605	6.0106	6.127	6.6917	5.6366	7.4374	7.7417	9.4275	8.3495	5.8235	5.8907	5.9131	4.9639	7.6631	6.2887	6.2184	5.4832	5.6499	5.3621	6.5972	6.5511	7.1469	8.7026	8.9987	7.4692	6.2517	5.8056	5.853	7.1295
PF3D7_0919900.mrna1_1	PF3D7_0919900.mrna1_1;2445	2445	9.1671	6.3882	7.1292	7.9528	5.6026	7.9826	7.0656	5.8169	6.192	9.0734	6.4795	8.591	8.1612	5.3262	7.3884	7.0534	6.2168	6.8494	6.194	9.9853	7.1164	8.7297	6.8439	6.9712	6.7606	5.4828	7.2874	6.057	10.2101	8.2538	9.5576	6.856	5.9984	7.359	5.7104	7.359	6.5546	6.5385	7.6564	6.3074	6.2763	6.4866	8.7238	6.8581	7.6816	7.0627	5.9907	7.7257	6.7068	7.5318	7.6058	9.3102	7.2928	7.075	8.5243	6.7639	5.2694	5.6893	7.583	7.3945	8.3329	7.8875	12.74	10.5788	7.5565	6.9216	5.1747	5.7498	9.2021	8.355	6.7681	7.7529	7.1927	7.4652	7.1934	7.2254	6.7367	9.2762	10.5658	8.4058	7.4027	6.7166	6.5712	9.115
PF3D7_0919900.mrna1_1	PF3D7_0919900.mrna1_1;2446	2446	8.7128	6.1591	7.2153	8.2057	5.7107	6.2519	6.1918	5.8963	5.1898	8.3763	7.0755	8.3422	8.2876	6.2943	6.2323	6.9643	6.8844	6.9222	5.0583	9.9234000000000009	7.1098	8.8448	7.512	10.3656	7.2707	6.1685	6.2959	5.1823	9.868	8.1971	9.6171	7.0156	9.3804	6.8611	4.985	6.856	6.1307	6.5844	7.2758	5.5497	4.7306	6.1127	8.9435	6.9314	8.5643	6.36	7.6731	7.048	6.1934	8.5943	7.5311	9.946	7.3333	7.928	14.7776	6.681	5.5901	6.3509	6.0832	6.5387	8.4913	7.0482	13.4464	10.0071	8.036	7.0167	5.8053	6.3489	9.276	14.3685	6.4313	7.9798	7.8651	6.5592	6.6493	7.5111	8.1667	11.2578	9.7612	8.297	6.9399	6.645	7.6734	8.8916
PF3D7_0919900.mrna1_1	PF3D7_0919900.mrna1_1;2447	2447	7.9841	5.4205	5.5555	6.941	5.0993	6.0938	6.8323	5.3363	4.6398	7.7793	5.9855	7.6296	7.888	4.8053	6.2122	6.8728	5.9523	6.1313	5.9411	8.9826	6.5902	7.6021	6.1137	7.1923	6.8941	4.1993	6.1393	5.2532	8.583	7.4924	8.5229	5.9246	7.3486	7.325	4.4236	6.2296	6.2523	5.7477	7.3122	4.269	5.0374	6.1152	8.8737	6.8212	7.5243	6.1048	5.7743	6.8175	5.8921	7.9422	7.8971	9.6018	7.3372	6.6753	5.1189	6.2028	5.8605	6.0275	5.9474	5.9028	8.164	7.6558	12.8934	9.5705	7.4532	7.0848	6.7909	5.3092	9.5609	5.975	6.7204	7.4892	6.7119	6.6707	6.9784	7.2944	7.9834	8.3601	9.874	8.501	7.0598	6.0972	6.6426	9.9062
PF3D7_0919900.mrna1_1	PF3D7_0919900.mrna1_1;2448	2448	7.5783	5.1623	5.9934	6.3547	6.0553	5.5129	5.4316	4.9681	5.1428	7.0708	6.5364	4.7296	5.6174	4.1771	5.7071	5.8001	6.3021	5.1743	5.111	7.3156	6.5368	5.7782	5.5999	5.8382	5.852	4.8022	5.4512	5.2098	7.1914	6.302	6.8535	4.6525	6.086	5.8912	5.3906	4.9383	5.2909	5.9669	6.7067	5.4222	5.0626	4.8718	4.8728	5.6659	5.5106	4.7115	5.1675	6.8339	6.031	6.5273	5.0041	6.1058	4.9768	6.9053	5.4192	5.1493	5.3733	6.0706	5.6061	6.1289	5.7674	6.8669	6.3614	5.9158	5.9989	5.6608	4.8379	4.9439	8.086	4.5862	5.2935	4.8851	7.0465	4.9533	5.3416	6.1591	7.3171	6.4512	6.5221	6.4451	4.844	5.2133	6.3374	7.0317
PF3D7_0919900.mrna1_1	PF3D7_0919900.mrna1_1;2449	2449	7.1478	6.12	5.607	5.7162	5.5261	6.155	5.6261	4.0738	5.7396	6.7328	6.5166	5.292	5.2445	4.6159	5.3681	5.8527	5.904	4.9782	5.3733	6.5851	6.7256	6.3205	6.6182	6.0188	5.6548	5.4333	4.6076	5.2315	6.7553	5.6067	6.4791	7.4062	6.1117	5.8133	5.4861	5.0014	5.1538	5.6264	5.3726	5.1081	4.9547	5.9326	4.86	5.6029	5.8642	6.3397	6.0721	7.5247	5.7071	6.0629	6.6868	5.4403	5.6226	7.1189	3.5534	5.3473	5.3056	6.8163	5.7929	5.1489	6.3949	6.8112	7.2569	5.2731	5.6826	5.7189	5.6444	5.2532	7.449	4.3799	6.5187	5.0734	7.4609	4.4686	6.1249	6.6207	7.5381	7.0011	6.8111	6.9754	5.2376	4.9165	6.0685	8.2517
PF3D7_0919900.mrna1_1	PF3D7_0919900.mrna1_1;2450	2450	8.0988	5.0206	5.9047	6.8157	5.8301	6.387	6.9982	5.9777	5.3334	7.3146	6.6509	8.0886	7.4166	5.4111	5.5996	6.5598	6.4489	4.95	5.7589	7.84	6.0444	6.4725	7.4208	6.694	6.2397	4.7398	6.6883	6.3063	8.2338	6.4885	7.1111	8.3239	7.2072	6.4933	4.4692	6.5248	5.7474	5.5254	7.0119	5.3298	4.9991	6.484	8.4689	6.0303	6.0279	3.488	7.0715	7.0492	4.8288	8.4652	7.9154	9.2788	6.9726	8.9089	4.8278	4.4522	4.2273	6.3201	5.6223	5.3085	6.3921	8.5507	12.3569	6.2771	6.5226	5.6194	5.2445	6.189	9.02	5.0845	7.1026	6.0177	7.4089	5.7366	6.8525	6.6675	8.7508	9.0802	7.1001	7.6004	6.8363	5.2555	6.4386	8.8116
PF3D7_0919900.mrna1_1	PF3D7_0919900.mrna1_1;2451	2451	6.6892	9.4315	8.7862	6.3149	4.464	6.0622	6.7955	4.9481	4.8748	7.344	8.5415	8.7317	7.2	4.1707	6.7281	8.2745	6.3482	7.2518	6.1383	7.4807	6.5196	7.3811	5.8841	7.1168	6.1554	5.3262	7.9106	6.3368	8.6098	7.1909	8.8368	5.0343	6.8291	6.0292	4.9193	7.7914	6.6599	8.5027	6.9427	8.0391	5.2928	6.0279	6.4891	6.4348	6.2263	6.7145	10.8516	6.5168	4.4121	8.1153	7.5221	7.6756	4.0215	9.6302	6.318	5.9679	7.3772	5.1878	5.6337	7.521	5.9607	9.0305	10.8654	5.7054	6.9521	6.0099	5.3498	5.8171	8.5634	5.4902	4.6358	8.6989	6.28	5.2931	7.734	5.4951	9.5011	9.8856	6.7079	7.9776	6.6915	6.5956	7.4022	8.2354
PF3D7_0919900.mrna1_1	PF3D7_0919900.mrna1_1;2452	2452	6.4343	6.6589	8.0039	5.4296	5.0824	7.8275	6.572	3.6017	1.8278	7.1433	9.159	6.9805	5.6188	4.4718	8.0887	8.4291	5.541	6.4316	5.8758	7.3891	5.6355	4.4621	5.6834	6.2536	7.9502	6.5065	6.6714	4.0215	7.9938	6.3698	7.0551	5.6817	6.6444	9.5361	5.9741	5.9028	6.0117	8.0426	5.5457	6.1493	6.0889	5.4634	5.6305	7.0959	5.7949	6.5606	10.2392	6.0548	5.4373	7.0519	5.2795	6.5538	3.5084	9.1679	5.2664	5.9612	7.2152	6.0719	5.607	6.2935	5.6226	9.4336	10.583	6.5931	6.2544	5.8367000000000004	5.3847	5.257	4.5014	6.6754	5.7774	8.1582	7.7611	4.7934	6.2759	5.6829	9.4375	9.7805	6.0141	6.942	6.3309	6.1906	5.9679	5.0483
PF3D7_0919900.mrna1_1	PF3D7_0919900.mrna1_1;2453	2453	7.4684	6.5651	7.8108	6.4345	6.5829	6.2845	5.6032	5.9898	5.9998	7.537	10.2464	7.1794	6.378	6.1621	7.1168	7.9841	7.9906	7.1462	5.8963	7.5327	6.7493	4.9265	5.898	7.7098	5.8963	5.5416	9.3157	5.4761	8.6528	6.7266	8.5621	5.3954	7.3579	6.754	5.4509	8.3826	7.8224	9.3717	7.8788	5.757	6.7903	6.0915	10.8911	9.6897	6.3609	7.8536	11.8731	8.459	7.8851	9.3764	6.5726	11.3555	7.1156	11.3229	5.9925	6.3731	8.3169	6.6482	6.6555	8.5425	6.2504	9.4981	11.327	6.0516	7.3274	7.5346	7.5534	6.4575	7.0107	6.9234	6.6228	8.7416	7.1211	7.0264	8.5856	6.8232	9.9979	10.6845	7.3719	7.8217	7.5958	8.611	8.4162	6.5746
PF3D7_0919900.mrna1_1	PF3D7_0919900.mrna1_1;2454	2454	6.8046	6.0385	7.5727	5.9984	5.0887	7.2575	5.2063	4.1218	4.845	7.5525	7.3522	5.9757	6.3423	3.6656	6.9491	5.2668	6.3461	7.1419	5.96	7.1514	6.1918	7.4939	5.9258	5.5357	6.0845	3.9882	8.3159	5.7344	8.2906	6.2325	11.6276	4.1268	6.0126	6.3345	4.8585	7.7772	6.7707	9.6649	8.0959	6.4614	6.4998	3.854	10.4392	7.1328	4.8243	6.6321	11.708	8.7704	7.8017	9.2964	5.4249	10.9653	5.1973	8.9183	6.2491	5.0721	7.8597	5.211	6.2008	7.6972	7.4657	9.4915	11.0184	6.0074	6.0828	5.6611	4.2234	5.8545	6.1797	6.7317	5.2551	8.7539	6.9093	6.2012	7.7473	7.4064	9.7804	10.2428	6.6363	7.1293	5.3583	4.5065	6.994	6.8353
PF3D7_0919900.mrna1_1	PF3D7_0919900.mrna1_1;2455	2455	7.1657	6.6033	6.8329	5.1871	5.4542	6.0736	4.8104	4.8585	5.6871	7.5992	8.0603	4.8379	6.4586	4.2234	5.5179	5.2487	5.342	5.1957	8.5827	7.259	7.0352	5.0224	5.5239	6.5247	5.6982	2.2869	9.7685	5.8562	7.6208	6.3802	6.6061	5.7274	6.4293	5.323	4.8644	8.1578	5.5481	8.7061	7.331	7.0272	7.1672	5.585	9.8783	7.8349	6.2288	5.8435	11.5171	7.5307	6.2093	10.6416	6.4148	9.5212	10.1545	10.45	5.2079	5.4276	5.8696	7.0829	5.9376	6.7036	5.4941	7.7689	11.8447	5.5696	5.8863	6.098	4.8384	5.6444	6.6606	7.0016	5.9977	4.985	7.4657	4.844	8.034	6.074	8.2966	10.3447	5.701	6.7118	6.251	4.814	6.4469	6.7216
PF3D7_0919900.mrna1_1	PF3D7_0919900.mrna1_1;2456	2456	6.3839	6.1997	7.7913	5.6704	5.5868	6.0352	5.1094	5.0126	5.5753	5.9939	7.7567	5.0566	5.6758	5.4591	5.9484	5.2672	5.1305	3.844	5.68	6.6253	6.0613	5.4486	5.9212	5.4637	5.4145	5.1775	6.3171	5.4246	7.7758	5.6568	5.7743	6.685	6.09	4.757	4.7366	6.0339	6.0063	6.0717	6.6098	5.9846	7.7272	4.6282	7.1262	5.3716	5.3498	3.8904	8.9819	5.7947	5.3085	7.9608	5.3306	7.1976	5.2604	7.2584	5.7837	4.4535	5.5686	6.5506	5.3273	4.942	5.5097	6.3544	6.7565	5.1177	5.8422	5.5564	4.7268	5.643	6.8344	5.7986	6.4408	6.0266	6.9498	5.8176	5.845	6.2133	6.9393	6.0689	5.8092	4.3716	5.7222	3.5084	6.1016	7.5958
PF3D7_0919900.mrna1_1	PF3D7_0919900.mrna1_1;2457	2457	6.4832	6.0516	6.1022	5.8455	4.588	6.4288	5.8001	4.634	4.406	5.7101	5.889	5.9887	6.1705	5.1085	4.9203	5.1763	5.0201	3.9982	4.1052	6.6586	6.5577	6.3058	5.6826	4.8374	5.054	5.0076	3.3001	5.5677	7.0043	5.1039	7.4022	5.3208	6.5259	5.3992000000000004	6.0237	4.8866	4.2357	5.9528	4.6387	4.8914	4.2502	4.1546	4.7677	5.2334	4.8997	4.4019	7.1417	9.2783	5.0479	3.742	4.9131	5.4735	4.6831	8.3103	5.2052	5.0312	4.4634	5.2675	5.2411	3.9174	6.6033	5.7737	5.0422	5.4754	4.9208	5.5598	5.0352	4.9565	6.4586	5.465	5.7913	5.4356	6.3027	4.9491	5.3434	5.9554	6.2456	4.2071	6.4714	5.5786	5.2593	4.8846	5.6913	7.2755
PF3D7_0919900.mrna1_1	PF3D7_0919900.mrna1_1;2458	2458	6.2259	5.7369	5.704	5.986	4.2638	5.1898	5.2935	4.2211	4.9369	6.33	5.7921	3.9882	5.9686	4.354	4.9937	5.2895	5.5326	4.7544	5.3201	5.4263	7.424	5.3985	5.1775	5.4594	4.8037	5.5382	4.6882	5.1309	6.0775	5.6264	5.6389	4.4343	5.6539	5.7975	5.6594	3.6171	4.7798	5.3388	5.4016	3.441	5.7444	5.3604	4.3241	5.5683	4.1953	5.4741	5.8994	6.4589	5.2555	5.9889	5.2828	4.855	4.4363	5.4239	5.0259	5.8104	5.4565	6.1669	5.911	4.3639	6.3067	6.5883	5.9023	5.2012	5.0295	5.1655	4.3241	5.3944	6.5603	4.6685	4.3377	5.753	6.4276	4.9745	5.7214	6.4373	6.6194	5.3034	6.6995	5.9715	4.8958	4.6041	5.6171	6.6656
PF3D7_0919900.mrna1_1	PF3D7_0919900.mrna1_1;2459	2459	5.9364	5.5931	5.4867	5.2869	5.3954	5.319	5.3078	4.854	5.0396	5.6935	5.1214	3.6334	5.8102	5.5258	3.9307	5.1651	5.1863	4.4423	4.916	5.8427	6.2525	5.6044	5.093	5.3313	5.7238	5.9446	5.0548	4.9914	6.6014	5.8367000000000004	6.334	3.5826	6.101	4.7639	6.1619	3.851	4.7214	5.9456	5.6008	4.6212	5.2619	5.2536	5.4492	4.5122	4.7597	5.0875	5.3034	5.7821	5.7054	4.1699	5.1775	4.7506	3.8629	5.9905	4.905	5.4087	4.3306	5.193	5.7779	4.1619	6.3619	6.2965	4.8319	5.5768	4.2563	5.0505	5.1313	5.5254	6.3436	5.5804	3.7772	4.8207	6.5791	4.516	5.4666	6.5168	5.8714	4.4148	5.7647	5.3674	4.568	4.6473	4.8074	6.6726
PF3D7_0919900.mrna1_1	PF3D7_0919900.mrna1_1;2460	2460	5.9713	4.2172	4.9672	5.6103	5.3331	4.5886	5.228	5.5928	2.9222	6.1385	4.4816	5.2876	5.6177	4.1152	4.135	5.025	4.6764	3.7856	5.3796	5.732	6.3526	5.8352	5.4722	6.0437	3.7431	5.1859	3.9117	5.3413	6.2116	5.1843	5.7538	3.6668	5.9314	5.2642	4.9279	4.9001	5.5276	5.7304	5.911	4.6404	4.9491	4.8094	3.7027	3.9791	4.3799	5.8885	5.805	6.9796	5.3366	4.9217	4.1285	5.392	5.4128	6.1229	5.5729	4.7393	4.9392	6.2355	5.0518	5.6011	6.1859	5.6401	4.1667	4.6786	5.858	5.6232	3.7613	5.6363	6.5165	5.1214	5.9021	4.8455	6.325	4.5552	5.6209	6.1106	6.323	5.2983	6.824	5.6097	6.0635	4.4033	5.4915	6.9871
PF3D7_0919900.mrna1_1	PF3D7_0919900.mrna1_1;2461	2461	6.2384	5.8359	6.3799	5.4373	5.8718	5.1647	4.5987	4.9444	4.5385	6.1983	5.1643	5.0161	5.2048	4.8792	4.8364	5.3082	4.8924	5.0993	4.8545	5.6505	6.0579	4.541	5.888	5.2246	3.8329	5.6384	3.9864	5.5543	6.8142	5.7347	5.862	3.8866	5.6215	5.3487	5.0184	3.1144	4.1027	5.3523	6.0851	4.3771	4.4303	4.06	5.1194	4.7252	5.3995	5.0374	5.5898	6.211	3.157	3.7257	4.6713	5.254	5.407	6.9355	4.9378	5.0268	5.9397	5.3266	5.3663	5.2754	6.4954	5.1081	5.2513	5.2972	5.4199	5.2052	4.2203	5.1731	6.8257	5.4128	5.8931	4.4841	6.3745	4.9406	9.9551	6.5373	6.1552	4.7787	6.2566	6.3322	5.0018	4.0917	5.4973	6.5419
PF3D7_0919900.mrna1_1	PF3D7_0919900.mrna1_1;2462	2462	5.6206	5.5438	5.0036	5.4353	4.7339	5.8822	5.2052	4.1506	3.7645	6.3279	4.9662	5.3565	4.8924	4.903	5.4033	4.7882	4.9946	4.3334	5.4005	6.2267	6.2413	4.9542	4.4731	5.7525	5.6479	4.1218	3.855	4.717	7.0881	5.7774	5.8873	3.1489	6.4469	4.1334	4.9782	4.5686	5.6659	5.269	5.6132	4.3709	3.7137	5.6241	2	4.9777	3.257	5.3216	4.9373	5.9787	5.0862	4.4588	4.7991	3.3132	6.2513	6.3368	5.1906	4.673	4.5632	5.9507	5.2491	5.9537	6.2227	5.4376	5.0483	5.3625	5.4026	5.4591	4.5211	4.5916	6.8163	5.9241	5.0631	5.7466	6.5871	4.5336	5.6971	6.4992	6.1066	4.4995	5.6407	5.3999	5.1194	5.2464	5.3477	6.8008
PF3D7_0919900.mrna1_1	PF3D7_0919900.mrna1_1;2463	2463	5.922	5.4026	5.8071	6.1457	5.319	4.7981	5.5954	4.7366	4.337	5.4199	5.5292	4.3964	5.8354	4.4114	3.4141	5.5062	5.2724	4.7339	4.5441	5.5583	7.1886	5.4673	5.0836	5.1659	6.0097	5.4131	2.6159	4.8125	6.8231	5.1538	6.1908	4.5091	5.9568	5.4016	5.5361	3.6713	4.1235	5.6232	5.4983	4.5759	4.2219	4.3519	3.7856	4.7687	3.757	5.4673	5.3349	5.4951	5.3366	4.2472	6.2657	5.2342	4.0755	6.2018	5.4902	3.9837	5.1655	4.4529	5.2494	4.3448	4.9787	5.8422	5.235	5.013	4.1898	5.1699	5.1243	5.4515	6.5	3.7049	3.6124	5.4273	5.7629	4.5002	5.7184	5.9146	5.8907	5.4074	5.2411	5.7876	4.85	4.5546	5.9674	6.5353
PF3D7_0919900.mrna1_1	PF3D7_0919900.mrna1_1;2464	2464	5.7978	5.4256	5.4581	5.3923	4.3125	4.025	5.0215	3.7517	2.5945	4.8963	5.2357	6.1585	5.0157	3.9117	3.848	5.3151	5.314	2.3561	4.4114	5.3726	5.6693	5.6424	4.3089	5.2821	5.6331	5.1591	3.9117	5.1727	5.9757	6.2323	5.3384	3.406	4.7371	6.0065	5.1264	4.126	4.9088	4.9556	5.8777	5.2672	4.9542	4.9919	4.4764	4.1851	4.4135	4.366	5.8512	4.9754	3.4828	2.189	5.4316	4.4463	2.8718	5.3216	3.6005	9.0693	5.546	4.4515	5.2898	4.6124	5.6949	4.9882	4.8283	4.4463	5.7706	5.5438	3.7082	4.2817	6.7216	4.9369	4.5699	4.935	5.1461	5.625	5.3226	5.7962	5.6988	4.5323	5.4754	5.2824	6.044	4.3262	5.0695	7.1042
PF3D7_0919900.mrna1_1	PF3D7_0919900.mrna1_1;2465	2465	6.1445	5.5635	5.978	5.5195	4.5632	4.855	4.7814	5.0708	4.5154	4.8659	5.4423	4.9887	4.9639	4.6713	4.5898	5.5711	5.4158	3.7803	4.985	6.0312	6.1863	4.6398	4.8929	5.3768	5.6713	5.1675	5.3607	5.1719	6.0991	6.1148	5.6876	4.5527	5.3291	5.1518	4.7929	4.7247	3.9136	5.61	5.3778	4.0099	5.5638	4.1827	4.7682	4.765	3.8866	4.2713	5.7015	4.3868	4.9326	4.7409	5.5298	4.8909	3.9307	5.2913	5.6848	4.3183	5.7038	5.2044	5.3947	3.851	5.4692	5.3957	4.0479	5.8515	5.3438	5.1073	5.1603	5.1977	6.2804	5.0955	5.2192	5.6229	6.3318	4.2126	5.9889	5.295	5.9736	4.9059	5.3882	4.9523	5.8133	5.1831	5.0112	6.7565
PF3D7_0919900.mrna1_1	PF3D7_0919900.mrna1_1;2466	2466	6.1247	6.0957	4.7819	6.4316	5.6954	4.7666	6.1438	5.749	4.6473	6.466	5.6693	4.1779	5.5364	5.7764	4.5072	5.7463	4.8309	5.1902	5.1859	6.702	6.29	4.8802	4.9059	4.9378	4.7866	3.384	4.8151	5.0794	6.3214	6.5188	5.7436	4.5922	5.4925	4.8861	4.5329	2.4356	4.855	5.0828	5.3049	5.516	4.8929	4.3462	4.1715	4.9107	4.8797	4.917	5.9333	5.1185	5.0193	3.9727	5.4343	4.9891	5.1465	6.2692	5.7068	6.0527	5.1035	5.7109	5.8271	5.2987	5.7101	6.0633	5.7054	4.6433	5.7926	5.067	5.1018	4.6977	6.5326	5.7519	5.797	5.5807	5.9006	6.4854	5.4386	6.2436	6.0804	5.3498	6.2386	6.1493	4.7724	5.1823	5.2502	6.8222
PF3D7_0919900.mrna1_1	PF3D7_0919900.mrna1_1;2467	2467	7.0339	5.106	4.8654	5.9855	5.9653	4.729	5.8442	4.4026	5.0018	4.8309	5.1779	3.1077	6.111	4.3519	6.0168	4.9736	5.5125	3.8768	5.4857	6.5076	6.5179	6.1493	4.6124	5.3114	4.7845	2.568	4.3604	4.5826	6.7764	6.0613	6.188	3.9117	5.0356	4.7458	4.0764	5.6035	3.9819	5.7415	5.487	4.5674	4.2373	4.5747	4.7955	4.9855	5.0188	4.9547	5.4499	5.1276	4.3031	3.9392	5.2407	5.5154	4.5564	5.6029	5.0841	4.7923	4.4861	5.1775	5.588	5.6648	5.9383	6.2315	3.6427	4.9537	5.2005	5.0678	5.5662	4.9722	7.4258	3.7981	3.2434	5.1027	5.9456	4.2095	5.879	5.2415	6.1963	5.7109	6.3976	6.3609	5.2994	5.479	5.9798	6.4725
PF3D7_0919900.mrna1_1	PF3D7_0919900.mrna1_1;2468	2468	5.1783	5.3212	4.7866	5.8625	4.991	5.195	5.5192	4.033	4.2141	5.6963	5.3547	4.7409	5.557	5.0488	5.3909	5.3298	5.9848	2.3896	5.1558	6.4145	6.7049	5.0841	4.8237	6.3237	5.2172	5.1795	4.5552	4.7393	6.223	6.0029	5.7764	4.2645	5.6235	5.1502	5.2048	4.6444	4.8782	5.1489	5.3684	5.0896	5.1767	4.796	5.7687	5.009	3.9117	5.1882	4.8298	5.6639	5.0303	4.1651	5.4938	5.1639	2.7093	4.9016	5.1977	5.7029	4.9131	5.4406	4.7965	4.26	6.0437	5.5276	5.2203	3.9991	3.5898	5.005	5.3809	4.5632	7.1818	5.5874	4.86	5.9775	5.4376	5.3491	6.1387	5.5558	5.9866	5.5931	6.2688	5.1318	4.3632	4.957	5.62	6.6443
PF3D7_0919900.mrna1_1	PF3D7_0919900.mrna1_1;2469	2469	6.1301	5.6061	5.2559	6.29	4.4363	4.4835	5.1489	4.4469	3.6893	5.8081	5.3913	4.7923	5.6273	4.8953	5.2338	4.8856	5.3568	4.2765	4.9236	6.4121	5.6531	5.4822	5.0479	5.4663	5.4019	4.7787	4.0206	5.0785	5.753	5.8395	5.6636	4.7458	5.9298	5.2353	4.8186	5.0054	3.9098	4.9653	6.2284	5.0657	5.1894	4.627	4.9869	8.2798	3.8156	4.4944	5.8001	6.6261	4.7225	5.0695	4.5801	5.9272	4.9773	5.7306	5.4588	5.6247	5.5141	5.8741	5.7173	5.5635	5.8676	6.0184	4.5173	5.7339	5.3892	4.7317	4.8743	4.8743	6.5714	5.1252	4.8992000000000004	5.1014	4.844	4.5795	5.9456	6.6993	6.6868	5.8022	5.9644	5.4229	5.8151	4.2802	6.6728	6.5951
PF3D7_0919900.mrna1_1	PF3D7_0919900.mrna1_1;2470	2470	6.2447	5.5005	5.0896	6.1689	4.9001	5.2342	5.4195	4.8625	2.275	5.8354	6.1457	5.0768	4.9411	4.4376	4.9059	4.5832	5.1619	4.4423	5.6436	6.3882	5.916	5.0094	5.0112	5.2913	5.195	5.7996	4.3234	4.4548	7.082	6.2298	5.9672	2.568	5.7735	5.5072	4.942	3.9782	5.0264	5.8968	5.0691	5.0887	5.0985	4.2118	4.6346	4.5478	5.9446	5.44	5.3896	7.2649	3.8659	3.8982	5.3667	5.2032	2.6982	5.607	5.0635	5.8495	5.0448	5.8298	6.3794	4.8379	6.5029	6.2163	5.1607	5.2334	4.5862	5.1562	4.3219	5.2016	6.7267	5.5975	5.3642	5.4854	5.9131	4.3176	4.7597	6.7682	6.6606	5.029	6.3505	5.3971	5.2615	5.4168	5.2227	6.9223
PF3D7_0919900.mrna1_1	PF3D7_0919900.mrna1_1;2471	2471	6.348	6.4126	4.5868	5.8304	4.9653	5.4666	5.7455	4.4705	4.5472	6.558	5.7936	3.7981	5.1851	4.6218	4.682	4.4647	5.2365	4.5826	4.2079	6.5438	6.9077	3.9791	4.0488	5.8089	5.0661	5.3085	3.3533	5.1631	5.7552	5.8672	6.4099	3.9126	5.634	5.6317	6.7278	5.079	5.537	5.6132	5.3882	5.2615	3.969	5.6132	7.9823	5.1453	4.6645	3.5097	5.4199	5.878	5.0237	4.3806	5.2861	5.6633	4.2211	5.9551	6.3698	3.6427	4.4673	5.6141	6.3866	5.2437	6.3054	6.0132	4.2149	5.3827	4.2479	5.2361	5.0453	4.4653	6.0777	4.7175	5.4356	5.005	6.2955	5.1387	5.1819	6.1849	6.7891	6.2821	6.2166	5.3212	5.2957	4.8232	5.6668	5.7334
PF3D7_0919900.mrna1_1	PF3D7_0919900.mrna1_1;2472	2472	6.5514	5.5407	6.0032	4.925	4.991	5.9208	5.2902	4.7793	4.6082	5.8291	5.6904	5.354	5.7249	2.8953	4.5515	5.3154	5.4077	3.5534	5.7004	6.8715	6.767	5.7944	5.228	5.5874	5.6282	5.029	4.9607	5.2044	6.8143	5.8921	5.2261	4.7181	5.954	4.2683	5.2141	5.3611	4.1473	6.2437	5.4735	4.2196	3.3089	4.4026	5.8919	5.2917	2.7181	4.4114	5.0321	6.258	3.5435	3.926	5.5527	5.318	4.1285	5.5267	5.1679	4.7682	5.5705	6.0201	5.106	5.0121	6.1971	5.9172	5.0687	5.1098	4.4087	5.3551	5.3971	5.8255	6.5755	5.1227	3.8934	4.9288	6.2628	4.7538	5.9718	5.3111	5.8592	5.2315	5.7795	5.7737	4.5668	3.861	5.2196	6.5116
PF3D7_0919900.mrna1_1	PF3D7_0919900.mrna1_1;2473	2473	6.5517	5.9514	5.246	6.4038	5.8696	5.4232	5.2005	5.625	5.2672	6.4543	5.467	4.9709	4.9805	3.3434	5.8146	5.7428	5.1048	4.2388	6.975	6.5863	6.3667	6.7148	6.2315	6.3487	5.6682	4.8043	4.8379	4.9088	6.4943	5.9227	6.3542	2.9486	6.6344	6.4393	5.1882	5.3681	5.2735	5.3964	6.0402	5.9939	4.6165	4.8644	5.5261	4.1293	5.6991	5.1194	5.5838	5.3331	5.1461	5.7978	5.749	5.671	4.6747	6.6318	6.3658	4.62	4.4463	7.5853	6.3743	3.9392	6.0592	6.2108	6.225	5.1863	5.4336	6.708	5.1651	7.1699	7.2965	6.3029	5.669	5.3586	8.9616	5.5068	5.942	7.0438	6.9691	5.2902	6.767	6.1465	7.4639	5.3416	6.3577	6.7637
PF3D7_0919900.mrna1_1	PF3D7_0919900.mrna1_1;2474	2474	6.7359	6.0546	6.4062	5.7068	4.4938	5.4751	6.0343	6.7212	4.2001	6.7267	6.1886	5.0972	6.1759	5.0887	5.5753	5.005	5.142	5.8917	5.4124	6.8018	5.4226	6.2804	6.2621	6.67	6.052	5.5132	7.2716	6.0201	7.1556	6.8288	6.2922	4.7687	6.5686	6.2012	5.8883	7.7568	5.72	5.4637	5.6668	4.4175	5.4944	4.7939	6.1595	4.8812	5.6918	5.5732	6.1564	7.4795	4.3771	7.4212	4.1635	8.734	5.4426	5.8035	9.6723	5.4152	4.4621	8.5094	10.4914	6.3679	6.1018	6.756	7.7584	6.3528	4.9425	5.0708	5.4896	6.2828	7.8371	8.3224	5.4239	7.1857	9.8463	10.4956	6.7527	6.9689	7.691	7.3881	7.0144	5.78	6.4269	5.8537	6.6687	7.9352
PF3D7_0919900.mrna1_1	PF3D7_0919900.mrna1_1;2475	2475	6.6917	5.9045	6.1737	8.1487	6.7069	6.3273	5.7325	6.4997	5.4748	7.0043	6.4793	8.7464	7.9878	6.8079	5.7361	6.1383	6.2553	5.9138	5.8542	7.7166	6.9764	5.6982	6.7393	6.3065	6.0607	5.7637	6.3736	4.9345	7.7625	5.6415	7.7197	6.2696	6.3407	6.6568	7.0413	6.9738	5.1375	6.0297	5.8659	4.9444	4.1675	4.8485	7.4542	5.2353	4.8753	5.2102	6.033	6.2374	5.489	8.5735	6.0559	9.3044	4.6971	5.9823	9.6092	5.1667	4.942	11.4471	8.0625	7.6392	8.1614	7.2684	7.2171	6.272	6.2821	6.5671	5.5457	7.1238	6.5494	7.3355	5.6482	6.0626	12.4382	7.6633	8.4647	8.3998	8.1749	7.0801	6.9466	6.4875	6.1365	5.0921	7.1701	6.7454
PF3D7_0919900.mrna1_1	PF3D7_0919900.mrna1_1;2476	2476	7.4997	6.0813	5.6421	8.9724	4.3169	5.3896	6.068	6.9904	5.6679	7.735	7.8587	5.6404	9.4468	4.8329	6.4748	6.4055	7.033	6.8189	6.835	8.017	5.4575	6.7674	7.913	6.4341	6.6279	6.6925	6.7561	7.869	7.3971	5.858	8.4415	8.4551	7.0679	6.2821	6.7171	6.2197	5.4938	5.4512	6.735	4.5014	5.1819	5.7947	7.2505	5.5339	6.3937	6.2744	7.4088	7.7014	4.7929	9.2085	7.607	9.4621	7.8012	6.7716	8.4508	7.0092	5.3045	11.7448	6.6234	7.3499	8.3107	7.4157	8.3873	6.774	7.6302	6.6738	5.9181	7.7935	6.8965	8.0779	6.4561	5.852	12.6171	6.4021	8.1284	8.6063	8.4714	7.6403	6.8407	7.7666	6.7443	5.8329	8.0709	7.3678
PF3D7_0919900.mrna1_1	PF3D7_0919900.mrna1_1;2477	2477	7.7278	6.6784	5.8336	9.0776	2.8032	6.3733	7.0243	6.7039	4.9588	7.8295	7.1783	7.1256	9.9042	4.9832	5.7382	7.1105	7.0818	6.9509	7.1688	8.6416	6.0027	6.4957	6.9209	7.0336	6.9404	8.0336	7.9575	8.3512	8.6617	7.3948	8.7288	7.0722	7.1996	7.6323	7.8646	7.933	4.8268	6.0535	8.6789	5.7642	4.7913	5.6097	8.4363	6.6076	7.8425	6.4002	6.8596	8.591	6.1363	9.2364	7.7123	11.2043	6.9933	6.097	8.7671	6.8754	5.9165	11.9102	6.9629	8.6835	9.3825	8.2908	8.5423	8.0792	7.9602	5.7821	6.0275	6.6039	8.1611	6.5151	6.4356	6.4655	13.0063	6.7092	8.8832	9.3779	8.1666	8.2684	7.7149	8.3911	6.3228	6.4759	7.1007	7.7587
PF3D7_0919900.mrna1_1	PF3D7_0919900.mrna1_1;2478	2478	7.6924	5.0644	5.7018	8.4022	4.7991	5.8728	6.5059	6.7452	3.4529	7.71	8.1294	4.9561	7.1441	4.4822	5.8237	6.6378	6.2292	6.6558	7.3101	7.7087	5.3132	6.6979	5.8037	8.0424	6.487	8.3222	7.4109	7.8574	7.3536	6.984	7.9442	5.5913	8.1033	7.1329	7.8895	6.9226	6.0181	5.5607	6.1497	4.8465	5.2114	7.2041	8.233	6.0626	6.6633	5.8237	6.9258	6.5865	4.3854	8.921	8.0023	10.6904	6.4249	7.0591	6.4158	5.7503	4.1293	11.7079	5.643	8.5844	9.2115	8.3844	8.0869	8.5981	7.3869	6.777	6.4293	6.9396	8.1565	5.5928	7.8035	6.1227	12.5599	6.0239	9.2921	9.5697	8.2968	8.9605	8.892	7.9177	6.796	6.9408	7.7151	7.8399
PF3D7_0919900.mrna1_1	PF3D7_0919900.mrna1_1;2479	2479	8.1354	6.923	6.3794	9.4644	5.2843	6.3663	7.9104	7.7741	4.5185	7.9703	7.8418	6.2491	9.9482	5.2532	6.7948	8.6995	7.4284	6.5862	8.0771	7.7278	7.0624	7.3855	5.8946	6.0101	7.2418	8.0714	8.6013	8.2958	8.2362	6.9726	8.899	5.7557	7.0175	7.2524	7.704	8.2032	6.7275	6.7481	7.2554	5.8089	4.9378	5.8605	7.078	7.5915	7.9608	6.6483	7.1617	6.7215	5.0215	8.307	8.3376	8.7678	6.4261	5.5002	8.1153	6.5474	6.2001	10.2058	5.7669	7.9166	9.1648	8.9259	8.9816	7.9586	7.354	5.5011	5.7471	6.2878	7.0917	7.3259	6.5399	5.7779	10.4982	6.7943	8.6804	9.5517	8.9907	8.3632	8.296	7.4998	6.3268	7.3098	7.0097	6.8043
PF3D7_0919900.mrna1_1	PF3D7_0919900.mrna1_1;2480	2480	6.5099	8.0086	6.3804	5.8895	4.5753	6.6872	6.9099	6.8334	5.842	7.1934	7.2236	7.4065	6.2707	2.8895	7.2669	6.5636	6.6129	6.6985	8.8223	6.5869	7.006	5.9253	8.2648	5.5267	6.7306	6.273	10.6426	9.1795	7.1319	8.259	7.3993	8.3729	10.7728	6.7138	6.0575	10.3157	5.439	6.6124	5.7398	6.8814	8.7642	5.9896	6.8216	6.9463	6.6712	6.5309	6.7979	6.492	4.995	9.2093	10.3144	7.294	6.8245	6.0661	6.2157	6.2344	5.3338	7.4777	5.5295	7.9227	9.3924	8.4574	10.0896	8.3651	6.9411	6.9112	4.9887	6.4306	7.8624	6.4748	6.3329	6.1944	8.3103	6.3374	8.9481	9.4988	9.2423	10.1199	8.3906	7.0697	7.3966	5.4957	7.8759	8.4681
PF3D7_0919900.mrna1_1	PF3D7_0919900.mrna1_1;2481	2481	7.9671	6.8225	5.8694	7.0636	4.1465	7.4574	5.7471	8.0929	6.0358	7.8741	6.4822	7.3764	7.3867	4.813	7.52	6.2018	8.0765	7.8467	8.7616	7.6045	7.8562	7.1283	6.8434	7.4169	6.7051	7.7533	7.4816	8.4221	7.3897	8.5749	7.3873	5.9064	9.736	6.9395	6.6156	8.1187	6.6713	7.4012	6.9456	6.1289	7.5106	5.9907	6.5477	6.1449	7.1962	8.9519	7.3357	5.926	4.4403	8.9625	8.3641	6.8343	5.8245	7.2301	6.7533	8.8089	5.3544	7.3813	6.3062	6.9683	10.4762	8.0828	8.4495	7.819	6.4022	6.6609	6.1225	5.269	7.7424	6.2024	7.7647	6.6244	8.933	6.5253	7.627	10.987	9.0922	7.9734	8.9616	6.3199	6.3842	5.3374	6.4686	8.1888
PF3D7_0919900.mrna1_1	PF3D7_0919900.mrna1_1;2482	2482	7.1088	6.6721	6.6702	5.7175	4.0909	6.9048	6.708	5.2172	5.2254	7.5125	5.8407	7.1606	6.106	5.1953	6.2007	5.017	6.1524	10.7558	7.152	6.4036	7.0847	6.0618	5.7536	6.6594	5.6418	6.0387	8.9218	7.3657	6.8393	7.136	6.8142	4.5223	8.0766	5.7167	4.9537	9.0788	6.4291	6.7687	5.991	6.8333	7.4189	5.5975	7.1357	5.292	6.4925	6.7752	6.25	6.3749	4.6831	7.2101	8.4355	7.0464	4.8094	6.7566	7.2271	6.6538	6.5538	7.9951	5.4148	6.2759	8.8278	7.4979	9.5616	6.2263	4.8146	6.5312	6.2895	6.1443	7.668	7.1874	7.4769	5.9966	9.059	5.5053	6.3658	8.7857	7.627	8.3767	7.0696	5.2551	5.4138	5.2754	5.7565	7.3137
PF3D7_0919900.mrna1_1	PF3D7_0919900.mrna1_1;2483	2483	7.5972	7.4225	6.7283	6.2798	5.4439	7.531	6.0264	8.5221	6.0286	7.8849	7.6706	9.1673	6.2279	6.8265	7.4573	6.3667	6.6197	11.0471	7.543	8.0478	7.9974	6.5203	8.5382	6.8909	12.0659	7.7182	8.355	7.9312	8.453	8.6703	7.6566	8.767	6.9033	7.1641	6.9494	8.1919	6.0781	6.892	5.4192	6.7225	6.2998	6.1627	6.7993	7.4145	7.9263	8.8355	7.7425	6.2236	7.5844	7.3397	8.7856	6.3056	6.5185	7.9562	6.1715	7.9976	5.9069	6.9612	5.2246	6.9305	6.6968	8.5635	8.2305	6.9153	6.8726	6.5862	7.0895	6.8915	7.9012	6.556	9.0605	6.4704	8.781	6.7712	6.6021	7.2901	8.9849	6.1979	8.0464	7.5399	7.216	8.3059	7.7477	8.5683
PF3D7_0919900.mrna1_1	PF3D7_0919900.mrna1_1;2484	2484	10.1692	8.3149	7.7376	7.467	5.916	7.1817	7.6291	8.6768	5.9807	10.292	6.7565	9.9572	6.9316	6.2863	7.1254	6.818	7.4701	11.4608	8.2056	7.9459	8.3962	6.2634	7.2901	7.0609	7.8608	7.7927	10.3969	8.2687	8.1579	8.759	7.566	7.3753	8.4148	8.2602	6.8685	9.6025	5.5484	7.6533	6.6872	7.3492	8.6223	7.6668	7.455	7.4157	9.5226	8.0798	7.7992	6.878	5.9713	6.9465	9.3397	6.923	6.782	6.9638	5.3561	8.4252	6.4048	6.4872	6.2145	6.3554	10.144	8.4224	8.4145	8.1823	6.9541	6.2731	10.8614	7.3392	8.0255	7.1112	8.4849	5.8298	7.4759	7.2219	7.1658	9.6415	9.276	6.9658	9.0245	7.1223	7.2016	12.8985	8.2764	8.7823
PF3D7_0919900.mrna1_1	PF3D7_0919900.mrna1_1;2485	2485	7.9074	9.9916	8.2297	7.8682	6.6769	8.1081	8.0919	8.3317	7.8525	8.323	8.3703	10.545	7.3922	8.3384	8.0719	8.0875	8.1935	11.7481	10.1202	8.4702	9.6285	8.2628	8.2186	8.4141	9.6692	8.1624	10.1661	10.8327	9.1624	10.5036	8.5653	8.0693	10.7335	10.2282	7.5911	10.3816	7.2821	7.3859	7.0559	9.0275	9.5109	7.4005	7.6105	8.7677	8.1125	8.9762	8.1709	7.3536	5.9495	8.3988	10.3494	8.1064	9.9519	7.7345	6.8243	9.5455	7.5763	7.4354	7.0617	8.0391	9.0832	9.7368	8.6835	10.9061	9.1527	7.585	10.0664	7.7442	8.2406	8.2336	8.6903	6.8834	8.7586	8.2367	8.5319	7.8178	10.3175	8.1125	10.6332	10.057	7.7787	11.3827	8.798	9.3577
PF3D7_0919900.mrna1_1	PF3D7_0919900.mrna1_1;2486	2486	8.3221	9.9051	7.7457	7.6761	11.0191	9.1953	7.431	7.9185	11.2226	8.4509	7.776	7.4634	8.2005	11.3581	9.7002	7.1973	7.6179	11.9538	10.2803	8.252	9.4677	11.6636	7.8252	8.4114	9.5058	8.3663	9.3432	9.8701	8.6171	10.3699	11.9483	7.9318	9.1284	9.5107	7.821	8.9861	6.8323	7.1639	6.97	8.6922	7.973	8.0863	7.8736	8.649	8.596	7.657	7.4994	7.3939	6.9207	8.7893	9.1272	7.6475	7.2327	9.7744	6.7845	7.6307	7.036	7.5382	8.0288	7.3799	8.3738	9.5861	8.2389	8.3593	9.0392	7.352	6.7148	7.3564	7.756	7.2473	8.1616	7.5378	8.8184	8.5829	9.1646	8.8345	10.1022	8.9429	9.1114	9.5066	8.0204	7.9994	9.3333	8.2138
PF3D7_0919900.mrna1_1	PF3D7_0919900.mrna1_1;2487	2487	8.5505	10.2253	7.4659	8.5407	7.3922	8.434	7.4973	8.5515	7.515	8.6177	7.5343	9.0821	8.6846	6.4791	8.4245	7.2726	9.3624	10.8065	10.3486	8.8413	9.7329	9.361	7.5584	8.4489	9.3903	7.5271	8.9494	9.4488	10.09	10.0424	10.6339	7.4543	8.7107	9.3608	7.223	8.6941	7.6359	10.8374	6.8071	10.0628	7.9395	7.8807	8.1441	9.3627	8.2768	7.912	6.796	6.7069	6.8334	8.7085	9.0936	7.7542	7.0125	8.0927	7.1426	6.0164	6.3705	7.7288	8.2147	10.1981	6.4795	9.0455	8.7385	8.4799	8.8833	7.7747	6.5966	6.8777	8.1652	7.6223	7.7777	7.4547	9.5522	8.4074	10.2081	7.7049	10.1782	8.368	9.0095	8.8057	8.213	7.3742	8.1146	8.78
PF3D7_0919900.mrna1_1	PF3D7_0919900.mrna1_1;2488	2488	7.3505	10.403	7.0579	8.5225	5.1882	6.4833	6.4283	6.5432	4.0866	7.6253	6.4883	8.9408	8.5915	5.7737	6.859	6.3776	6.3674	9.3674	9.694	10.166	8.261	7.2461	7.5495	9.332	8.333	9.5328	8.4173	8.9946	10.5745	9.0791	8.2475	6.8957	9.1869	8.455	9.5497	8.4467	6.5635	7.474	6.4801	10.1326	8.4039	7.0108	7.6705	8.9756	7.1753	7.3222	7.0502	6.4466	5.4614	9.7832	8.9095	6.7723	6.6838	5.9812	6.6369	7.0885	5.8324	8.9451	8.0177	10.0439	6.3365	8.4343	7.7478	9.1005	8.4059	6.9562	4.9312	6.6757	7.182	7.4118	6.9403	6.0676	9.6216	8.1922	10.2072	7.8264	9.132	7.3605	8.926	8.9489	7.1723	6.8311	6.858	7.4593
PF3D7_0919900.mrna1_1	PF3D7_0919900.mrna1_1;2489	2489	7.7327	9.2475	9.8811	7.1061	3.9607	5.889	5.7369	7.0078	5.585	7.8631	7.0089	6.4195	7.1368	4.6456	6.9698	5.1035	6.4476	8.359	9.5146	9.6095	9.6422	6.4477	6.6778	9.55	8.9683	10.3539	6.0811	9.091	10.1448	10.476	7.6865	6.6041	9.2926	9.3272	10.2024	6.2466	5.9962	8.7599	6.0622	8.4951	8.1452	7.537	8.2183	9.4872	8.0322	7.0256	7.5744	5.8094	6.2655	9.9184	5.5276	7.0422	5.9812	6.884	5.9456	4.9941	4.7388	7.2379	7.8333	9.6526	5.4175	8.2977	8.4059	9.9407	7.7387	7.4524	6.4955	7.4622	6.6269	5.8364	6.2479	6.6371	8.4911	8.3779	9.8974	5.565	8.9208	6.1363	9.8321	8.7271	7.5155	6.9737	8.0069	6.7438
PF3D7_0919900.mrna1_1	PF3D7_0919900.mrna1_1;2490	2490	9.1203	10.0659	10.2315	8.0682	6.2453	6.0898	6.9153	7.4683	6.223	8.7117	7.5041	8.043	8.3736	6.9551	5.9903	6.3992000000000004	7.27	9.3481	8.9543	9.8238	8.9475	7.4516	7.883	10.3039	10.5299	8.4959	8.3971	8.3528	9.9118	9.445	8.6961	7.2823	10.253	10.8881	9.4367	8.6617	5.9293	9.3338	6.5744	9.6219	6.2685	7.7572	9.2013	10.1999	9.2263	7.0176	8.4487	6.8067	7.2938	11.0906	7.2322	8.706	7.1478	9.2817	6.9226	6.6428	8.6849	8.4676	8.8865	10.0203	5.1731	9.2487	8.737	10.7683	9.1314	7.0254	6.0564	8.213	6.6356	7.5251	6.8728	9.574	10.1216	8.3862	9.9185	6.902	9.4466	7.8635	10.8711	10.4114	7.8335	6.5155	8.5168	7.7987
PF3D7_0919900.mrna1_1	PF3D7_0919900.mrna1_1;2491	2491	10.9549	12.691	11.6191	9.8353	5.1243	7.5051	7.1758	7.3181	5.0144	9.9611	9.045	9.7011	9.6312	5.7263	8.1037	6.9138	7.7325	9.1946	7.8904	9.9065	9.1641	8.3722	7.6477	11.5379	8.5151	10.9026	8.846	7.0366	10.1995	9.6235	9.7932	7.7962	11.4058	9.3626	10.4733	8.4419	6.0237	10.0258	6.3085	12.3496	5.5844	8.3679	9.322	9.9245	11.5387	7.1126	9.2898	6.5797	7.0073	10.8885	6.8481	9.0311	7.1737	7.315	7.8619	7.1691	9.8737	9.1346	8.0958	10.3411	6.1641	9.2432	9.1956	9.7004	10.3443	8.2893	6.9395	8.9089	7.476	7.8054	7.6401	10.6216	10.5394	8.2678	10.3455	5.5951	9.0495	8.2139	9.5537	10.6268	7.5792	6.7966	9.7477	9.3287
PF3D7_0919900.mrna1_1	PF3D7_0919900.mrna1_1;2492	2492	9.8541	10.0988	11.2547	7.815	5.6106	7.0604	6.2502	6.9729	5.7336	10.075	7.8163	8.8124	8.3147	5.9224	7.4272	6.5427	6.6913	9.188	7.3333	10.4884	8.9267	7.58	5.4496	11.5768	8.6613	11.3076	7.9866	7.0458	10.3152	9.0434	8.8569	5.4419	11.3728	9.5154	11.4026	7.794	6.1944	8.9773	7.2453	9.6634	8.2099	7.6372	8.3271	10.0117	9.7296	6.9754	8.8161	6.9629	6.6918	10.7873	6.7904	8.1235	6.7787	7.4501	7.6036	6.306	10.3402	8.1323	9.0569	10.0603	5.5592	8.7411	8.7645	9.968	9.7089	7.4498	5.2098	8.0741	6.9286	6.8744	6.1022	10.2218	9.8756	9.426	9.8459	5.3593	8.6238	7.9869	9.9946	9.6739	8.3904	6.2143	8.379	6.7266
PF3D7_0919900.mrna1_1	PF3D7_0919900.mrna1_1;2493	2493	10.8782	11.1688	11.6093	8.7523	5.3809	7.3927	8.0232	8.9415	6.0312	10.9194	8.2922	8.9781	8.348	5.246	7.6853	7.3677	9.3024	8.6322	6.9405	10.1394	9.6197	8.3268	7.1114	11.3976	9.0429	9.5964	8.8251	6.7083	10.7512	9.3443	9.6545	7.1452	11.347	9.3323	11.3882	8.1883	7.4577	9.8826	9.7667	10.3531	6.8674	7.3583	8.2761	9.8198	11.2084	8.5374	10.3411	7.3255	6.8602	10.3759	8.1952	8.727	6.5463	8.9218	8.3629	8.4682	11.0592	9.0526	7.0785	10.4135	5.2223	8.3915	10.0922	10.5666	10.2717	7.7758	9.6351	7.6869	7.7671	8.6263	7.5973	11.1626	10.8115	7.3002	10.2748	5.8207	9.0667	9.4633	10.3949	10.6965	7.5011	10.522	8.2424	7.6015
PF3D7_0919900.mrna1_1	PF3D7_0919900.mrna1_1;2494	2494	11.894	10.9981	11.9363	8.4511	6.2416	6.5935	7.5843	8.1434	6.8245	10.9967	8.9181	9.3251	8.0053	7.0576	7.5378	7.8081	8.3647	8.8647	6.0611	10.0055	8.8536	8.3105	8.143	11.4661	8.4018	10.855	8.5063	6.8968	10.9012	9.3478	9.16	7.5945	11.1707	9.5271	10.4868	7.5707	6.6748	9.8756	8.0931	10.0329	8.4634	8.9409	8.4761	9.0105	12.1542	8.9427	9.1196	8.1356	7.2014	10.2218	9.5377	8.6134	7.2055	8.7792	8.6565	9.2586	9.752	9.2077	7.1982	10.4312	5.7227	7.8489	10.0147	10.8618	10.298400000000001	7.7947	8.3599	7.0664	7.3776	7.4221	7.8	10.7487	10.9402	7.735	10.3517	5.9549	8.7547	8.9739	10.5868	10.726	7.9811	9.8069	7.6594	6.5694
PF3D7_0919900.mrna1_1	PF3D7_0919900.mrna1_1;2495	2495	11.4164	10.2158	11.8655	6.8079	5.8987	5.7211	7.1083	8.3293	7.3198	10.8497	8.0853	9.6246	6.8943	7.0011	6.5308	7.0509	8.674	8.6989	6.603	9.6487	7.1285	8.9715	7.466	12.0316	9.2732	11.8813	8.8794	7.1661	10.5014	8.7848	10.0263	6.763	11.9347	10.2281	11.9465	8.5917	6.9393	9.4569	6.288	8.9993	8.2612	8.1737	8.6563	9.6541	11.3162	8.6255	7.8116	7.1932	7.2054	10.0172	8.1648	7.8401	7.3872	8.9356	7.8363	9.2062	8.599	9.8383	7.5931	10.0065	5.6865	8.552	9.8575	9.0706	10.1787	8.8265	7.7764	7.1687	8.4674	6.0723	8.3607	11.1098	11.2483	7.6925	9.9798	6.5832	8.9112	9.7436	9.2985	10.0641	9.7905	9.9955	7.3621	8.5868
PF3D7_0919900.mrna1_1	PF3D7_0919900.mrna1_1;2496	2496	11.1667	9.5409	13.225	9.9953	6.1779	9.1094	8.0879	9.0566	7.8104	11.5133	7.0147	10.161	9.8907	6.563	9.3244	6.7675	9.2361	11.6243	7.9642	9.6888	9.2782	9.6981	7.1415	11.1987	9.8267	9.7284	8.2564	7.8943	9.2602	9.6545	10.4348	7.7917	11.5562	10.4062	10.5402	8.1949	8.2601	10.9888	7.2681	9.751	8.1022	9.1004	8.103	9.3808	11.6859	9.8016	11.3488	7.5596	7.4841	9.6397	7.5564	7.5921	8.7723	8.0696	10.4518	10.3305	11.6784	10.0406	8.0607	8.6285	6.0117	10.5542	10.5025	9.3621	9.1899	8.0254	10.0491	10.7761	11.669	10.2324	9.7851	11.382	11.5811	8.7921	8.7609	6.5342	10.6188	9.9954	9.6216	9.8824	8.1626	11.0167	11.136	12.3085
PF3D7_0919900.mrna1_1	PF3D7_0919900.mrna1_1;2497	2497	11.9434	9.4714	11.3467	8.2142	9.1618	9.5337	8.4595	9.5927	9.7683	11.6682	6.7757	10.7588	7.6686	9.341	9.7638	7.7303	10.223	12.9891	8.6045	10.1774	11.6873	11.2339	7.2473	11.6978	9.6027	9.2601	9.4943	7.8642	9.8987	12.0662	11.9238	6.7777	12.2789	11.0165	10.058	9.3574	7.6435	10.5137	9.4123	9.3563	10.0561	9.2192	8.3978	9.4067	11.9537	11.9898	10.0398	9.8957	7.5771	10.9663	7.7475	8.084	8.5944	8.9816	9.3246	12.7555	11.437	11.1952	9.5597	7.8619	5.3487	10.1939	10.5094	9.2799	10.6122	8.2054	8.2178	11.8882	10.9667	9.4656	11.9555	11.728	12.9841	9.9362	7.7812	6.648	10.4792	9.6688	9.216	10.2928	9.1887	8.9124	12.5273	11.7968
PF3D7_0919900.mrna1_1	PF3D7_0919900.mrna1_1;2498	2498	11.6663	9.0232	8.6268	7.2355	9.9111	9.4375	8.7259	10.0886	9.8063	11.8817	6.4121	6.8487	6.8122	10.2128	9.0297	7.2245	11.6015	13.6599	5.7674	10.4964	12.3801	11.9977	6.561	8.9886	6.4243	6.0794	8.1658	8.1931	10.5434	12.5438	13.1647	6.7067	11.7717	7.9466	6.2003	7.779	6.8386	8.7739	10.7063	9.3906	7.1272	6.635	11.2149	5.5314	11.0448	12.3513	7.9762	11.1566	8.1372	9.8547	6.6033	10.5268	6.7993	8.5232	10.6041	13.0489	10.6449	13.5684	10.7501	4.6235	6.1073	11.0122	11.023	7.6722	8.3363	6.7526	6.7849	12.5238	12.0115	10.0034	12.189	12.2354	14.4825	11.4793	6.2122	8.1386	11.7732	8.8181	7.9775	9.1014	7.8025	8.0727	13.1383	11.0452
PF3D7_0919900.mrna1_1	PF3D7_0919900.mrna1_1;2499	2499	11.0607	8.1214	4.926	6.5689	9.2913	8.5666	9.2516	10.1048	9.6866	11.7442	4.8812	8.1755	6.2008	8.9016	8.9904	5.6047	11.528	13.2784	5.6308	9.9943	12.4215	11.4125	7.4948	8.9101	7.0653	6.4051	6.3318	7.6018	10.0157	12.1569	12.9619	8.3873	11.8918	7.2133	6.07	6.5373	6.375	8.2308	10.8055	8.7665	8.664	7.2438	10.1731	6.5306	10.5518	12.3973	6.8269	10.5284	6.4391	9.6577	5.9439	9.6582	6.5954	7.5246	9.4234000000000009	12.6873	9.795	13.1465	10.7132	6.5566	5.8204	10.7731	9.7992	8.4534	7.4602	6.3062	5.6862	12.082	12.3177	8.5256	11.485900000000001	11.285	13.888	10.9038	6.701	6.835	11.431	8.8799	8.9348	8.4137	6.9703	7.2813	13.0078	11.9482
PF3D7_0919900.mrna1_1	PF3D7_0919900.mrna1_1;2500	2500	11.3343	6.0751	6.0241	6.293	10.0468	7.3805	8.5057	9.9441	9.755	11.4101	4.9791	8.1691	5.6625	9.8495	8.0286	4.1506	11.4196	13.3867	4.7782	9.7734	12.3027	11.5589	8.5352	8.7385	5.7071	6.2137	7.143	6.989	10.1046	12.1888	12.7232	8.7448	11.6125	6.3436	6.0396	5.7538	6.6723	7.9147	10.1192	7.8435	8.8644	5.6352	10.1665	7.1909	10.6249	12.8167	6.9854	10.1104	3.9718	9.1682	5.6625	9.99	6.7931	7.1641	8.0403	12.7685	9.4343	12.6288	10.5332	5.8822	6.0832	10.7777	9.6731	6.4983	5.9236	6.4715	5.3118	12.1126	11.4095	7.7215	12.3924	11.1539	13.7279	10.8953	5.8465	6.0446	11.6712	9.2989	6.6182	6.6321	6.5809	6.7351	12.8744	13.8816
PF3D7_0919900.mrna1_1	PF3D7_0919900.mrna1_1;2501	2501	10.9991	7.1122	7.5898	6.4143	10.319	6.4489	8.7409	10.0798	10.2434	11.3501	5.0448	8.3915	5.8987	10.4464	7.735	6.6864	11.1451	12.8555	5.5037	9.9286	12.1975	11.6937	7.1363	8.9366	8.4284	6.7678	6.3847	6.7918	10.322	12.3985	12.8574	6.8194	11.4802	9.062	6.2759	7.4346	6.5753	10.2614	10.6259	8.0763	11.2	7.0866	9.4913	7.0015	9.9088	12.5774	10.2805	10.8836	5.2813	9.045	6.4045	9.1255	8.48	7.6308	9.2912	12.4636	9.355	12.7123	9.9831	6.676	6.2346	10.6879	9.3695	6.1902	6.3092	6.6056	5.6721	12.1086	11.6974	8.9735	11.1612	11.394	13.8836	10.38	6.8782	6.2668	10.8197	9.4843	7.9085	7.4209	6.7483	6.1131	13.0714	13.2738
PF3D7_0919900.mrna1_1	PF3D7_0919900.mrna1_1;2502	2502	10.9484	12.5332	6.0936	6.8566	9.8979	5.9107	8.7493	9.8411	9.4575	11.4195	5.5705	8.3882	6.2284	9.7882	5.8647	6.5744	11.4441	13.0305	5.2731	10.0651	12.1606	11.35	6.6465	8.5556	5.9602	5.5783	7.8163	5.7732	9.9231	12.6782	12.5839	5.1264	11.0833	6.4226	5.8009	8.3998	5.0032	7.4424	10.4991	12.1476	5.6792	5.0215	9.2859	5.2909	10.2554	12.2211	7.0609	10.2635	4.7782	7.9328	5.5385	9.0298	6.4163	6.0002	8.3159	12.1253	8.891	12.6813	9.9959	6.5424	5.7772	10.6761	9.3315	5.852	6.191	6.1305	5.5708	12.3463	11.9442	8.0912	10.5559	11.2985	13.614	10.323	7.5754	6.4957	11.2046	8.8135	6.7935	7.1311	6.339	6.1797	12.9333	13.1859
PF3D7_0919900.mrna1_1	PF3D7_0919900.mrna1_1;2503	2503	10.846	6.7841	5.6369	5.8407	9.3843	7.0239	8.7208	10.202	9.2339	11.5164	4.5521	9.0305	5.3494	9.4263	6.0407	5.9882	10.9282	12.9139	5.7811	10.2495	12.1654	11.3493	4.7887	8.7446	5.2172	5.4656	6.6592	6.4739	10.3459	12.3687	12.8084	5.6314	11.2221	5.4269	5.2791	7.4151	5.1953	7.1801	10.3378	7.9787	6.4712	5.8237	9.349	5.6559	9.9255	12.1575	7.0448	10.7276	4.7981	8.6612	5.6696	9.6363	10.168	5.6616	8.4814	12.1321	9.3132	12.9831	10.0925	6.3705	6.2296	10.3573	8.2982	6.3029	5.306	6.2325	5.841	12.1486	11.5202	8.2815	10.3694	11.5198	13.8392	10.5956	7.1814	6.1383	11.0071	8.6217	7.0299	6.6889	6.3329	6.6119	12.924	12.7674
PF3D7_0919900.mrna1_1	PF3D7_0919900.mrna1_1;2504	2504	10.5351	7.4042	5.5984	8.3127	9.0464	6.8121	7.7185	9.2936	8.4141	10.8514	5.4864	9.2755	8.3131	9.0391	7.1094	6.9667	10.7707	12.8846	3.541	9.1671	11.7077	10.3266	9.7911	7.9779	5.8186	5.4016	8.0116	6.1449	8.825	11.9398	11.9179	9.8521	10.8215	5.9505	5.3466	8.5869	5.7412	7.3885	9.8969	8.188	6.4091	6.0266	8.8475	5.7774	9.6716	12.4914	6.2396	9.7842	4.7495	8.5583	5.804	8.2468	6.5483	5.9516	8.5865	12.3885	8.5522	12.2431	9.5452	5.9646	6.0201	10.2266	8.686	6.1759	6.4177	6.1948	5.6436	11.3777	10.8598	8.2751	10.9201	10.9221	12.9248	10.0261	7.4007	6.4254	10.8108	7.9695	6.5295	7.3976	6.9261	6.4002	12.3052	11.6317
PF3D7_0919900.mrna1_1	PF3D7_0919900.mrna1_1;2505	2505	10.0467	6.7654	7.4171	8.9455	8.0745	7.9212	6.5081	7.9223	6.9325	10.3942	5.9635	10.8594	8.7646	7.1401	8.3508	6.3714	9.1767	12.0959	4.8669	9.3712	11.9219	9.2699	7.3273	8.0363	5.8387	6.6608	7.1468	6.4756	9.1196	11.9603	11.4503	8.1866	10.3943	6.6726	6.4931	6.8896	9.5304	8.6985	9.0513	8.8929	10.1872	7.0159	8.3257	8.4441	9.3393	12.3842	7.5028	8.4739	4.7279	9.0903	6.978	7.9507	7.1009	7.0204	8.3205	12.8073	8.1843	12.4485	9.33	6.5762	6.6201	11.3957	9.4043	8.2394	10.7976	6.496	6.1886	10.3237	10.0656	8.6503	11.5346	10.6319	12.9566	9.4353	7.4448	6.3981	11.8793	8.2788	8.9025	10.9316	7.0688	7.423	10.8237	10.2602
PF3D7_0919900.mrna1_1	PF3D7_0919900.mrna1_1;2506	2506	8.1753	6.573	6.1619	7.0278	5.2638	6.367	6.2966	5.689	4.4121	8.0583	5.6372	8.9773	6.4263	4.1481	6.6744	6.7923	6.1274	10.8311	5.2346	6.4019	9.3817	11.2808	5.5546	7.7266	5.691	6.3111	4.354	5.7503	6.319	9.4	11.5474	4.5429	7.8232	5.842	6.6522	4.1383	6.3719	8.2154	6.9897	7.4408	10.5755	5.5163	5.1031	6.7639	7.6321	12.6826	7.8327	6.6076	4.6381	7.7376	6.1759	6.3558	6.9875	7.0331	7.5359	12.8959	10.0059	10.7261	6.0385	5.4253	6.581	8.7585	8.9368	6.3266	8.1482	11.8293	5.4954	9.0605	7.4765	8.2206	11.9661	10.6529	11.7179	7.9812	5.9203	6.7942	9.6996	8.3728	6.957	8.584	12.1495	6.4971	9.5083	7.5863
PF3D7_0919900.mrna1_1	PF3D7_0919900.mrna1_1;2507	2507	9.4992	6.093	5.8654	7.1389	5.2071	6.7646	6.3023	5.4731	4.8435	9.5409	6.8213	7.6139	6.4231	3.9203	7.3898	7.051	6.2024	8.7144	5.7892	7.568	9.2753	7.5583	6.2761	8.5801	5.6721	6.0072	5.7975	6.3038	7.5018	8.6679	8.3425	5.0938	8.3588	5.8324	5.6328	5.517	8.591	8.2666	6.6827	7.3358	11.5923	6.2032	4.9505	6.007	8.2687	13.3641	7.7376	6.5261	5.1735	7.4669	6.3087	7.5366	9.0529	7.4414	7.1015	12.4665	10.8699	10.6276	4.8314	5.2824	7.3999	9.4584	8.5135	5.8726	9.166	6.5983	6.5764	10.4383	7.0902	7.3132	11.4641	10.1985	11.5953	6.3837	6.4148	7.1179	9.5529	8.018	7.5711	9.1749	6.6456	7.0424	10.9248	8.0793
PF3D7_0919900.mrna1_1	PF3D7_0919900.mrna1_1;2508	2508	9.4417	8.0658	6.1398	5.5254	5.4696	6.4074	5.6887	4.9718	5.6795	9.954	6.8008	5.7787	6.2453	5.91	6.4655	6.4676	4.257	5.0518	9.9185	7.5561	7.4529	5.3295	6.9007	8.5861	5.7848	3.9745	5.1977	9.3991	7.1961	6.6193	6.2606	6.9435	7.8801	5.3809	5.9962	4.7623	5.9805	6.15	6.873	7.9333	11.942	5.3484	5.0976	5.9071	7.816	11.7425	7.576	5.7227	6.304	3.1554	5.599	5.5659	10.1015	6.5118	5.5524	10.1735	10.1453	11.4792	5.6913	5.7382	6.7331	7.2237	8.5051	5.8435	6.2743	6.2847	5.7608	10.3219	6.7382	6.7302	12.432	10.3932	11.798400000000001	6.4094	6.3448	6.7374	6.7966	8.0307	5.9722	6.1542	6.731	5.1663	10.9214	7.04
PF3D7_0919900.mrna1_1	PF3D7_0919900.mrna1_1;2509	2509	8.1085	9.1679	6.1542	6.0365	6.1793	8.1687	6.1707	5.9418	7.0532	8.7168	6.3999	8.1988	6.5317	6.9879	8.3662	6.5362	6.1185	5.4699	13.2273	7.2523	7.418	6.34	9.3233	8.483	6.3851	5.5583	4.7761	12.8306	7.563	7.181	7.1533	9.4383	8.7681	6.8828	5.4101	5.0828	7.3468	7.7114	7.2329	8.9663	12.8841	5.7602	5.696	6.5129	6.9743	11.408	7.5009	6.5477	6.42	8.7327	7.044	6.4469	7.6981	7.1265	6.3913	10.6418	8.3752	11.6107	5.2705	4.5217	9.3407	7.2999	8.4698	5.2048	6.5804	6.4321	5.6579	11.9114	7.5664	6.4986	10.5696	9.574	11.6287	6.3501	6.8116	8.9083	8.0742	8.0042	7.3743	8.097	6.1727	5.327	11.9952	6.6736
PF3D7_0919900.mrna1_1	PF3D7_0919900.mrna1_1;2510	2510	8.2176	7.7067	7.69	6.8802	6.2168	7.7302	6.1014	7.5084	6.5057	8.9107	6.3894	6.8897	6.6997	7.6361	8.9556	6.5996	7.2027	6.6048	7.0026	7.818	8.0881	7.2182	6.195	8.7172	6.0813	5.292	7.0779	8.1391	8.1578	8.1683	8.9298	5.9686	8.6634	7.0545	5.5789	7.5774	7.8318	7.9483	6.3754	8.1255	13.4025	5.3359	6.5883	7.1317	8.1706	10.5103	8.6192	6.5497	6.3223	9.6642	7.3923	7.1661	8.1191	7.2969	7.7142	10.449	8.3357	12.3287	6.633	5.8209	7.6427	7.9375	9.4855	8.4202	8.5413	8.0323	6.0527	10.8793	6.5874	7.7712	9.248	8.9856	12.3251	7.8545	6.2876	7.7667	7.747	8.7255	7.4589	9.2245	7.4101	6.669	11.9044	7.7639
PF3D7_0919900.mrna1_1	PF3D7_0919900.mrna1_1;2511	2511	8.0799	8.6391	7.2116	7.0181	6.3298	9.5051	6.0982	6.9327	5.375	8.8	6.9304	8.1002	6.339	7.0113	9.4118	6.7175	7.226	6.4058	6.8268	6.9878	8.406	8.3013	6.5381	8.6179	6.5188	5.4236	7.6185	6.8157	7.645	8.3548	8.0372	6.8963	8.5221	6.7642	4.8253	8.5183	7.6033	8.4513	7.11	7.8458	12.8891	6.2277	6.3735	7.8613	7.4201	6.6453	8.8247	5.8547	6.1855	9.5896	7.3686	5.266	7.9068	6.9807	6.6862	6.6021	7.44	12.3611	6.4622	4.6194	7.5586	7.7492	8.3015	8.5639	6.9644	6.6753	5.3802	10.9541	7.2335	7.0378	6.2254	7.3122	12.4908	6.8166	6.5498	7.2012	7.6399	7.5213	8.0903	7.7164	6.2008	5.9896	11.3481	6.9697
PF3D7_0919900.mrna1_1	PF3D7_0919900.mrna1_1;2512	2512	7.1039	7.4565	7.4477	6.5258	5.1707	9.3769	5.9875	5.4832	4.8704	8.036	6.057	5.6459	6.1414	5.2943	9.7614	6.0481	6.0596	4.1077	5.5173	5.7211	8.5933	5.5429	5.9064	8.3383	5.7589	4.7871	4.6235	6.1823	6.283	7.0585	7.7118	6.7848	7.8654	5.9035	4.729	4.6141	7.4734	7.6235	6.1534	6.8966	12.3326	5.5871	5.477	5.4283	5.9944	6.7883	8.0494	5.3716	6.5629	8.3117	6.8297	5.6545	8.2257	6.9852	5.9614	5.6097	5.4656	12.3211	5.6823	5.6273	6.4885	7.1922	6.7838	9.1478	10.5753	6.7716	5.9512	5.8174	8.9686	6.0804	5.8517	5.972	12.2693	5.8455	5.8829	6.1983	8.0141	6.1751	8.8612	10.7112	6.4341	5.9523	5.4356	8.343
PF3D7_0919900.mrna1_1	PF3D7_0919900.mrna1_1;2513	2513	7.2972	5.6784	8.2967	6.9028	5.4326	6.7762	6.1771	6.456	4.9588	8.3545	8.0395	6.9003	6.7651	5.7821	6.6179	6.2852	6.9173	6.6689	6.3597	6.9488	6.9994	5.374	8.3476	8.1604	5.9033	5.6456	5.0246	5.6023	7.1511	7.6044	7.9026	8.5398	7.3735	6.9136	5.1635	5.3063	8.1639	8.5254	6.9677	6.3158	12.4143	4.6938	6.2112	6.6546	7.2239	6.8842	8.7213	6.4529	5.4236	8.8443	7.0891	4.8982	8.3888	7.4828	5.921	6.6559	5.7328	12.0298	5.7396	6.6191	6.7665	7.3142	5.7895	7.3071	6.6971	8.685	6.5607	5.0695	6.8476	6.6418	6.8041	6.8143	12.0996	5.6651	6.3131	5.5185	8.6682	5.846	7.5037	7.8787	7.5155	6.4828	5.3572	7.5857
PF3D7_0919900.mrna1_1	PF3D7_0919900.mrna1_1;2514	2514	6.8102	6.457	5.9103	5.7821	5.3491	5.6479	5.1227	5.8592	4.6276	6.5292	5.4822	5.2028	6.0708	4.7431	5.2559	5.8804	6.1365	5.2238	4.6334	7.1133	6.53	6.2474	5.2407	7.5418	4.8032	4.4162	3.9326	5.7955	7.0858	6.5148	6.3754	5.6029	6.6806	4.9537	4.0054	4.594	4.5342	5.3568	5.5925	5.044	9.6513	4.991	5.1473	5.4912	5.6141	6.1967	5.822	5.8227	5.2743	5.6476	6.2277	5.6968	4.5759	6.548	5.0312	4.7871	5.4967	10.8802	5.9616	4.7015	5.9773	5.7452	4.2502	5.9045	5.2307	5.8746	5.6453	6.5421	7.5806	6.243	5.5586	5.8427	10.9888	5.1957	5.991	6.463	7.0197	5.7282	6.6922	6.1348	4.6076	4.4835	6.2388	7.8269
PF3D7_0919900.mrna1_1	PF3D7_0919900.mrna1_1;2515	2515	7.12	5.8686	5.6343	5.0626	5.4443	6.2462	5.441	5.3291	5.6499	6.7631	6.0328	5.6831	5.6651	4.9236	4.9519	5.5524	5.5647	4.9165	5.3085	6.7857	6.8975	6.2135	6.025	7.5197	5.6326	4.9122	4.844	5.3001	7.072	5.9821	6.4866	5.3291	7.6492000000000004	5.4376	4.963	5.1173	6.5166	6.7281	7.497	4.8354	8.8605	4.1922	5.2012	6.0179	5.8199	4.9388	7.4389	6.9362	6.0067	6.4087	7.1146	5.7751	3.9727	6.1717	5.3216	5.9523	4.8475	11.6577	5.2983	5.0148	10.4559	6.1727	4.9317	5.7808	5.4944	5.5106	5.3176	5.7871	8.27	5.1408	4.4841	4.9547	11.7978	4.8364	4.8465	6.1681	6.8056	7.3799	6.1845	5.8442	5.6591	5.4663	5.3878	7.0709
PF3D7_0919900.mrna1_1	PF3D7_0919900.mrna1_1;2516	2516	6.8188	5.9619	4.9713	4.84	5.9991	4.811	5.3806	5.9823	5.1301	6.6088	5.8068	4.9676	5.3775	5.6288	5.7939	5.4861	5.7581	4.7252	5.0461	6.5992	6.6069	6.2657	5.0687	7.5823	5.3406	4.8359	4.8714	6.1944	6.1959	6.9637	7.0955	4.4175	7.4096	4.8176	4.2388	4.225	6.0204	6.2481	6.9697	4.5503	5.4812	5.6162	5.9628	5.4803	5.1667	5.3161	6.5567	5.9505	5.1647	7.0391	6.3464	5.8169	5.2931	5.5798	5.5708	4.4744	5.5163	11.666	5.7495	4.9208	5.8253	5.5613	5.6153	6.1075	5	5.3356	4.3792	5.7889	7.4665	5.8975	5.3078	5.0866	11.0867	5.1671	5.2357	6.6153	7.063	6.7071	6.7226	6.503	5.5835	5.3551	5.4353	8.3163
PF3D7_0919900.mrna1_1	PF3D7_0919900.mrna1_1;2517	2517	7.3149	6.6499	6.8938	5.285	4.0391	8.2742	6.2802	5.4469	1.9146	7.9993	7.0079	6.5934	3.8797	3.8043	7.8387	5.6363	6.3997	5.0027	6.4535	6.5575	7.6646	5.1538	5.5056	6.9915	5.3646	5.4502	4.8171	5.6285	5.8125	7.8897	7.2803	4.1301	7.4543	5.8425	5.1755	4.3023	4.9203	6.193	6.4799	6.4274	9.2817	5.0094	5.223	6.596	5.8094	6.2397	5.6996	6.433	5.8637	7.9746	6.2024	5.7175	5.7015	6.455	6.0883	5.6971	6.4395	11.8361	5.6823	6.4663	6.9643	6.9193	11.0521	6.7606	6.6179	5.6002	7.7053	4.859	8.3265	6.9459	4.7533	6.896	11.6898	6.2286	6.6104	6.6776	7.5701	6.2504	6.5801	6.0101	6.4256	8.7398	6.2242	8.1799
PF3D7_0919900.mrna1_1	PF3D7_0919900.mrna1_1;2518	2518	7.196	6.0719	6.3776	5.375	4.4343	6.0415	5.7647	5.8997	3.2615	7.2093	6.1631	6.4214	5.877	4.0286	5.6907	6.1346	6.1389	5.1301	8.3987	7.3032	6.7169	4.9174	5.4256	5.191	7.241	6.1278	6.6241	6.454	6.3051	6.5221	6.7866	4.3462	5.4439	8.2294	6.3156	7.1514	4.4699	5.503	5.6206	5.9435	5.4819	4.7939	5.6331	5.5683	5.1831	5.8525	5.2906	6.5904	10.4051	7.1954	7.0037	5.7325	5.4692	6.3884	5.5487	5.1489	6.1675	6.1791	4.7808	6.7389	6.9236	7.1668	8.1763	5.3981	5.6879	5.1715	5.23	5.1779	7.8386	5.2983	4.5904	5.2787	7.2098	4.8309	7.4627	6.647	7.2584	8.3407	6.3526	5.7051	5.263	6.6505	7.243	8.1731
PF3D7_0919900.mrna1_1	PF3D7_0919900.mrna1_1;2519	2519	6.0081	5.6531	5.5984	4.9298	4.0942	5.6302	4.7098	3.7866	4.6633	5.9866	9.0421	4.7576	6.0213	3.126	5.6946	4.479	5.5789	6.133	5.31	6.0978	5.7024	5.7517	5.6724	4.757	5.7874	3.3132	5.4152	4.9644	6.3501	6.1655	5.7366	3.2126	5.5138	4.9392	3.857	4.5021	4.9732	5.4529	5.841	4.848	4.5656	5.1239	5.0613	6.1096	5.1743	5.1326	5.9262	6.0717	3.6679	5.6273	6.105	4.7623	5.1965	5.2133	5.7051	5.3031	5.4446	6.4456	5.2016	5.5011	5.6938	6.0518	10.1265	5.4944	4.7371	4.8689	5.1514	5.4973	8.1587	5.8089	5.6862	5.2506	4.9425	5.8392	5.0121	6.0159	6.5633	7.4527	6.9278	6.0177	5.394	5.5154	5.6407	7.9324
PF3D7_0919900.mrna1_1	PF3D7_0919900.mrna1_1;2520	2520	6.483	5.8672	5.5925	5.6653	5.0475	5.4786	5.5413	5.4124	5.0027	6.5454	6.2593	5.6261	5.6162	5.1587	6.3942	5.3827	6.6371	6.2617	4.5466	7.0392	6.354	5.2342	5.3345	6.3868	5.2227	3.4725	6.416	5.0921	6.6566	7.7579	5.8853	5.1297	5.841	5.8989	3.8268	4.6747	4.8689	5.4935	7.1084	5.5311	7.3927	5.1194	3.8156	5.9793	5.6633	4.0444	6.251	6.8749	4.7793	6.931	5.9045	5.2954	5.2265	7.1529	5.2994	4.7996	5.4182	5.6699	5.6421	4.9593	5.5521	5.6522	8.2982	5.5699	6.2623	4.2087	5.5613	6.076	8.0952	5.1623	5.5604	5.2095	6.1869	6.3987	6.2166	4.9331	6.6947	6.7189	6.044	5.3653	5.3985	5.853	6.3165	8.46
PF3D7_0919900.mrna1_1	PF3D7_0919900.mrna1_1;2521	2521	6.1119	5.6755	5.4236	5.2765	4.327	5.1014	5.6873	4.9593	3.1651	5.4601	5.5173	4.2464	5.6103	5.1815	5.8672	4.8273	6.0832	4.9274	5.3187	6.7602	6.0221	6.0915	5.847	5.4433	5.7533	4.2547	4.8929	4.1152	7.0697	5.6556	6.2715	4.812	6.3214	6.0303	5.4373	4.1739	5.0955	5.4236	6.3427	4.5129	3.8953	4.5254	5.8278	3.8982	5.0312	4.6496	5.2502	4.9914	5.1014	5.8462	5.4046	4.4296	5.374	6.9313	5.2203	5.6571	5.3459	5.4767	5.1497	4.0479	6.0159	6.9632	6.6125	4.7745	5.1485	6.3609	5.5668	5.847	7.562	5.0772	5.3455	4.6165	5.9968	4.9635	5.9383	5.6594	6.7691	5.2536	6.1845	5.3212	4.2373	5.235	5.0781	7.3619
PF3D7_0919900.mrna1_1	PF3D7_0919900.mrna1_1;2522	2522	6.7999	6.5441	6.1089	5.8437	5.2334	5.0725	5.3625	4.565	5.4919	6.2867	6.8282	4.1985	6.1096	5.5138	5.3234	5.729	5.0917	5.5589	4.4289	7.0972	6.4398	5.6687	6.0446	5.8743	6.348	3.6171	6.3379	5.7004	7.0861	6.5323	6.2965	4.7312	6.4571	5.8997	5.0135	5.1064	4.6346	5.8342	8.156	5.5913	6.4172	5.3438	5.7189	5.7884	5.7304	8.2316	5.8056	6.2865	5.6326	6.8792	6.0083	6.1471	4.2683	7.4743	5.6121	4.6041	5.4472	6.508	6.5168	7.4515	7.0976	6.4984	5.9203	5.5607	5.7498	5.8336	7.3065	6.3147	7.5756	6.4968	4.1579	4.6218	7.3556	6.0498	8.6168	6.5292	6.9674	6.1705	6.4229	6.0783	4.3646	7.3682	6.4284	6.9976
PF3D7_0919900.mrna1_1	PF3D7_0919900.mrna1_1;2523	2523	6.4403	5.7382	5.5951	5.7538	5.5379	5.8268	4.8334	5.235	6.0553	6.7613	6.9095	6.5182	5.6744	5.696	5.9932	5.4604	5.8445	5.1412	5.4548	7.0251	7.0868	6.1552	5.5075	5.7208	6.6904	4.4303	7.1472	4.8929	7.0057	7.3824	7.2657	5.0461	5.9782	6.5301	5.7255	5.9231	5.8184	5.5267	6.0919	4.9896	6.2405	5.7361	5.5357	5.0317	5.812	6.0762	6.1643	6.3399	4.2441	7.9783	6.5517	4.9336	5.3169	7.2677	5.942	6.1206	5.7195	6.7639	6.5234	9.8181	5.3226	6.5022	5.0201	6.059	5.4686	6.7164	4.9805	5.7164	8.0133	6.1436	6.1104	5.6834	7.1373	6.3964	10.1481	5.8917	7.0744	6.1227	6.5455	6.3145	6.1536	5.155	6.321	7.9051
PF3D7_0919900.mrna1_1	PF3D7_0919900.mrna1_1;2524	2524	5.5404	5.704	6.3185	5.9416	4.5892	6.6143	4.5454	4.9968	3.9069	6.5168	5.511	4.2172	5.366	3.7463	7.1611	5.1272	5.3038	4.7991	5.1449	5.3992000000000004	8.2433	5.2315	4.3757	3.8125	5.7328	4.1506	6.3386	4.251	6.8855	8.7218	7.5397	4.1359	4.6017	6.0217	4.4121	5.4957	5.6212	4.6982	5.3049	4.4249	4.5454	4.1185	5.4835	5.6876	5.6784	3.0618	5.3698	4.6473	3.8135	7.0399	5.0117	4.4094	5.0794	6.2493	5.4182	4.8344	5.7417	5.9809	5.4857	7.5387	5.5457	6.6995	5.5188	6.1737	6.1243	6.0605	6.0836	5.7007	5.8232	6.2657	3.9298	6.0195	6.9703	6.2399	7.5254	6.9536	7.6659	4.8309	6.2075	5.1711	5.2817	5.157	6.195	5.8607
PF3D7_0919900.mrna1_1	PF3D7_0919900.mrna1_1;2525	2525	6.3482	5.8014	5.2649	5.9623	4.7929	7.301	5.8387	4.3604	5.5286	6.5455	5.9093	5.1643	4.8831	5.1715	6.8497	6.0657	4.8273	3.5008	5.2913	6.6918	9.6587	6.2756	6.0002	5.4819	6.4735	4.7241	7.3966	5.1558	7.1538	10.3716	7.1667	3.2095	5.3027	6.6496	4.6988	5.5726	5.7151	6.1477	9.2082	5.4757	6.6696	4.2149	5.5301	5.7677	6.3434	6.1326	6.1346	6.2087	5.3947	8.0406	5.7546	5.1231	4.6542	6.9742	6.9762	4.852	5.8834	6.2165	6.3877	8.8428	6.7958	7.4929	6.3323	5.9554	5.195	5.5853	6.1769	5.5975	5.0896	7.9753	4.6519	5.9314	7.6408	6.6985	9.2784	5.9766	7.2447	6.133	6.1056	5.3402	6.0853	6.243	5.6126	7.0139
PF3D7_0919900.mrna1_1	PF3D7_0919900.mrna1_1;2526	2526	6.3999	6.3289	6.0023	5.6035	4.6317	8.2095	5.887	4.0295	5.9312	6.044	6.359	5.1751	5.213	4.6427	7.3602	6.2904	6.0204	5.8352	6.5182	7.0054	9.9325	6.7696	7.2342	5.4581	5.8339	5.4835	7.163	5.0099	7.1763	10.4006	8.1879	6.2754	5.9338	6.8053	5.7219	6.1991	6.7507	5.7076	6.3714	5.3052	5.9331	4.6165	5.0777	7.1125	9.3548	6.3535	5.2865	5.7674	6.4133	7.975	6.3021	4.3688	6.921	6.5331	6.4643	5.86	5.7312	7.1819	6.5027	9.8084	6.047	7.0209	7.5869	6.8569	6.133	5.4403	6.9912	5.7071	6.7028	7.6538	6.098	6.3806	7.8744	6.972	10.1617	6.0544	8.0039	6.5048	6.3688	7.1126	5.5589	7.6753	7.5593	5.4506
PF3D7_0919900.mrna1_1	PF3D7_0919900.mrna1_1;2527	2527	7.2199	7.0749	6.2564	6.3709	5.029	7.5752	5.8207	5.5677	5.2536	7.4232	5.6197	6.1719	5.8457	5.3147	7.2832	5.8283	5.7999	5.4026	6.0885	6.9549	10.1925	7.0938	6.4806	5.0426	7.2778	5.5049	6.3174	4.9453	6.7545	10.4652	8.6842	5.825	4.3992000000000004	8.0688	5.6619	6.1705	6.3156	6.1119	6.2939	9.4767	6.6834	5.3743	4.627	5.8027	10.1011	5.5398	6.8345	6.3049	6.212	8.6466	7.1655	4.9231	6.0697	7.7736	7.1488	6.7206	6.4263	7.6757	5.9288	10.4551	6.5996	7.196	6.8934	6.8077	6.9959	6.3341	6.8776	5.3806	6.3832	7.8782	5.8336	6.2977	8.9612	6.4441	10.6935	6.6872	8.2315	5.4463	7.6255	6.5807	5.8858	7.4861	6.1691	6.2737
PF3D7_0919900.mrna1_1	PF3D7_0919900.mrna1_1;2528	2528	7.406	7.8292	6.4655	5.3125	5.3165	7.8672	5.8992000000000004	6.1497	5.7903	7.7402	6.808	7.6394	5.0518	6.8825	8.1679	6.9846	5.5021	4.8053	6.1869	6.9088	11.2897	7.155	6.2583	5.796	7.8278	6.7409	7.3916	5.0228	6.902	11.1319	9.1354	5.7148	5.6531	8.2178	5.9512	7.7102	6.833	6.2931	6.8481	6.5239	9.1693	5.6772	5.9866	7.184	8.2469	9.0039	6.5935	6.5768	6.2645	8.6453	7.0268	5.4413	6.4184	9.193	7.2743	8.064	8.2513	6.6199	6.1908	9.9442	6.393	7.3053	6.8179	7.918	6.787	5.4463	7.9832	5.6082	8.9432	7.0166	6.2839	8.1846	8.0476	6.992	9.7213	6.8592	7.3549	6.3427	7.8495	6.9033	6.1591	7.7096	6.2441	8.9924
PF3D7_0919900.mrna1_1	PF3D7_0919900.mrna1_1;2529	2529	6.4016	7.0815	6.9156	6.4298	5.2304	7.6297	8.7452	6.984	5.9798	7.7095	6.1973	7.4245	5.3129	6.0889	7.2249	10.013	6.4014	5.4748	5.8706	9.3377	11.4068	7.0812	6.239	6.1274	6.525	6.674	7.7401	5.9236	9.8088	11.4771	8.9161	7.0471	6.4796	6.6809	5.5975	7.7085	7.2359	7.8445	6.5056	6.3577	6.7789	7.0165	6.1566	7.5895	6.3647	8.1226	7.5933	6.2483	7.0821	10.0224	7.6278	6.4395	8.4755	6.3775	7.3555	8.2799	6.1735	8.0584	6.0097	8.6768	7.9411	7.673	12.0993	9.0494	8.9383	6.3623	10.9164	7.2273	8.4961	7.1554	5.6915	5.6334	8.8955	6.0361	8.9587	7.494	8.248	7.9133	9.4188	9.9023	6.2153	10.9308	8.693	8.3663
PF3D7_0919900.mrna1_1	PF3D7_0919900.mrna1_1;2530	2530	7.8156	5.966	6.7366	5.8765	5.4522	7.8551	5.8138	6.3462	4.9777	7.6526	5.3125	6.1152	5.4502	5.2346	8.1305	5.4738	5.9343	4.6147	5.4479	8.2002	6.5306	8.1961	5.6407	7.2286	6.3611	6.7556	7.3196	5.6616	8.7429	6.9236	8.5786	4.6473	6.6441	6.3854	6.335	7.3274	5.5717	5.9798	6.5905	5.3607	5.8577	6.0652	5.5735	5.5185	6.6633	7.4928	6.2416	7.6418	5.2284	8.3571	7.318	5.5232	6.225	8.5485	6.6626	7.0236	6.4434	7.5357	5.78	5.9784	6.625	8.3884	11.6246	8.4355	8.3955	6.558	6.6699	6.5318	6.7927	6.8184	6.5593	5.6482	8.5943	6.507	5.6985	6.6782	8.1607	7.0482	8.8808	8.5366	6.4104	7.1592	6.3304	6.2342
PF3D7_0919900.mrna1_1	PF3D7_0919900.mrna1_1;2531	2531	7.8383	6.2485	6.4046	5.8174	6.0961	6.8968	6.0321	6.5322	7.2892	8.2353	6.1461	7.384	5.7835	6.7863	6.487	5.4718	7.3856	5.7645	5.8417	7.5515	7.7672	8.2122	5.7156	7.2939	6.5225	6.5989	10.2516	5.1973	7.9868	7.802	7.1669	4.9823	7.0494	7.1635	6.1973	10.7467	6.9389	6.3927	5.7629	5.0361	9.5138	6.0259	6.7749	8.3476	8.3366	6.7942	7.0258	6.1554	6.1548	8.2956	7.9289	6.6346	6.0824	9.9577	7.3541	7.1742	6.5283	7.8676	6.2591	4.7263	5.6733	8.5232	11.0929	8.1135	6.6506	6.6017	6.4627	7.0281	8.6499	5.9816	6.5995	6.2485	7.9495	6.2985	6.4543	6.2104	8.7207	6.9122	8.4598	7.4011	6.846	7.078	7.9204	8.4153
PF3D7_0919900.mrna1_1	PF3D7_0919900.mrna1_1;2532	2532	7.7603	5.2464	10.4314	5.9612	6.5532	7.1826	6.0654	7.0623	7.9751	8.7254	6.1605	7.7562	6.2819	6.7578	7.152	6.0009	7.3813	5.5444	5.7002	7.7417	7.9236	6.3234	6.4912	10.775	7.0159	7.2298	11.3682	6.0361	8.3853	8.4381	7.5558	6.6307	10.8312	6.7691	7.1169	11.1024	7.065	6.6936	6.529	5.6679	5.7431	5.3391	6.321	6.5371	9.3274	8.8258	6.399	6.405	6.3127	8.8502	8.1906	6.6433	6.9386	9.6773	7.5335	8.3484	6.3406	8.3334	6.8455	5.3716	5.3635	8.8746	11.6002	9.4229	7.7754	6.0175	7.4743	8.1347	7.7691	10.4088	7.8081	6.8102	8.8014	7.4964	6.7149	5.0976	9.6413	7.0898	9.9689	8.0958	5.931	8.3588	8.3148	8.0585
PF3D7_0919900.mrna1_1	PF3D7_0919900.mrna1_1;2533	2533	7.9848	6.2998	8.9188	5.0413	7.9021	7.2351	5.6585	5.9198	8.3997	8.6321	7.3875	8.3811	5.8704	7.4603	6.8203	5.8694	7.3398	5.2036	5.5385	7.9869	7.669	6.9907	7.3991	7.7991	6.8954	6.7192	11.2307	5.5419	8.2668	8.4338	7.8133	5.7227	7.759	6.7741	6.1607	11.1272	6.797	6.1944	6.1757	5.3298	7.0599	5.202	5.9155	6.3928	8.6785	7.4972	6.7233	6.5182	6.9809	8.8022	8.7762	6.2976	6.3009	8.8414	6.9499	7.9437	4.9279	7.8738	6.3873	5.306	5.6719	9.5362	11.4877	8.651	7.8722	6.5008	7.3405	7.943	7.0818	10.8833	7.6601	5.8043	9.0341	7.3608	5.4039	5.7087	9.9078	7.6174	9.0951	8.1033	5.5033	7.3965	8.277	6.9249
PF3D7_0919900.mrna1_1	PF3D7_0919900.mrna1_1;2534	2534	6.6974	5.7153	8.1039	4.5323	6.4371	6.5869	4.985	3.9402	4.9222	8.4542	6.1882	8.8389	5.3219	6.6975	4.756	5.862	5.2184	4.441	5.1297	5.8892	9.209	6.8156	5.8748	6.4209	5.1934	5.5059	8.9918	5.0764	6.0768	9.485	6.8248	5.6008	5.7999	6.0088	6.0014	9.4396	6.1579	5.6112	5.4189	5.0426	6.4811	5.0391	5.3597	4.1882	7.3891	6.7665	5.5889	5.4449	6.2405	7.8416	6.8616	5.2772	5.9789	8.6716	5.2581	5.9317	5.2188	6.5827	4.4476	5.8306	4.8738	6.7686	10.2235	7.3279	6.0213	5.9348	5.5469	6.8489	6.2055	6.0966	6.5853	5.5011	6.6782	5.1445	4.3427	4.6611	7.4647	5.8873	8.1567	6.6505	4.7382	6.7398	6.9545	6.5256
PF3D7_0919900.mrna1_1	PF3D7_0919900.mrna1_1;2535	2535	7.0905	5.3799	7.1967	4.7845	5.9968	6.8393	5.3352	4.9217	5.9162	7.7723	6.3411	7.8783	4.1465	5.6162	5.8676	5.7514	5.3736	4.6369	4.8943	6.5019	6.7478	8.0924	4.7344	4.845	5.7415	5.9229	8.0736	5.0626	5.8354	7.0876	8.5673	5.0708	6.0516	5.8555	5.3667	8.8987	6.7294	5.6608	6.1301	3.2342	8.8121	4.0303	5.9184	5.9047	7.0918	6.583	6.1167	5.8902	7.4543	6.6798	6.3236	6.6359	5.3078	8.1546	4.6656	6.2893	4.5311	5.6337	5.7827	4.5248	5.7323	9.4514	9.9085	6.1373	7.4983	6.8889	6.433	6.9468	4.9699	5.3445	6.8004	4.9345	6.0629	6.8401	5.6404	8.3574	9.5939	5.5792	6.6975	8.339	6.8353	6.627	7.2934	6.4301
PF3D7_0919900.mrna1_1	PF3D7_0919900.mrna1_1;2536	2536	8.1329	4.8629	6.9222	4.7798	5.9449	5.527	6.0613	5.8263	3.9598	8.0041	5.135	4.8565	5.3129	5.6539	5.2702	5.6579	6.2988	3.546	5.9186	6.0635	6.1719	6.4501	5.4226	4.4634	5.8694	6.2882	6.9298	5.2468	5.839	7.1185	8.7062	3.4867	5.5607	5.8357	5.4806	7.6334	6.7982	5.1342	6.2658	4.9732	7.1613	5.6539	5.6404	4.9973	6.8149	6.7968	5.1445	6.6072	8.6478	6.5503	6.7436	7.5133	5.6938	8.1775	5.6927	6.3897	5.3027	5.6901	5.6276	4.557	4.5441	7.5893	10.2292	6.9775	6.923	6.6389	6.5032	8.0087	4.6843	5.1359	5.691	5.8151	6.1769	5.8379	4.6848	5.4922	7.5015	6.2931	6.4308	8.4266	5.9519	7.9641	7.0149	5.61
PF3D7_0919900.mrna1_1	PF3D7_0919900.mrna1_1;2537	2537	7.3602	4.7208	7.2981	5.2954	3.9764	8.7758	5.5185	4.6536	3.9644	8.2175	3.6311	2.9782	6.3911	4.7745	8.2396	6.0253	5.8437	7.1644	5.1052	6.1699	6.3329	4.6082	5.1871	5.3219	5.464	5.5644	6.6695	5.2895	6.1152	6.0702	5.8354	4.3498	4.9891	5.9134	7.0325	6.6686	5.5561	4.0592	7.6826	4.4436	2.2388	4.8048	6.263	3.3291	7.1584	4.7892	5.5774	5.2411	4.1827	3.8768	4.3646	5.2145	2.6206	5.2192	4.1152	4.0976	4.5091	4.9891	5.4107	6.0027	4.2802	8.8955	5.1755	5.3761	5.0005	5.2847	3.6427	4.7203	9.5085	4.9388	4.9222	5.3248	5.7623	4.935	5.9565	4.2898	8.7415	5.4333	6.5521	5.4848	4.0365	4.0764	4.7203	9.3906
PF3D7_0919900.mrna1_1	PF3D7_0919900.mrna1_1;2538	2538	6.9624	5.2532	7.3932	5.9609	4.0661	5.5871	5.5135	4.0303	3.5033	7.2008	4.7871	4.5753	6.3703	4.9878	6.5446	5.6522	6.1014	7.0496	5.5232	6.5798	7.0137	4.1579	4.8924	5.1827	5.8826	4.8197	7.2885	4.7328	6.833	7.0899	7.1677	1.0072	4.5564	6.0123	4.1538	7.2455	4.2645	4.546	5.3716	4.4621	4.7301	3.9392	5.7407	5.7618	6.3897	5.3868	4.6346	5.1027	4.2854	5.3944	4.9523	6.0505	3.4581	5.0255	5.3341	6.1912	5.5801	6.2392	6.4673	5.9326	5.3889	9.0665	6.6063	7.3884	6.6382	5.7355	4.0063	4.5033	12.4397	5.5901	5.581	5.4091	6.4938	5.0418	5.8792	5.9081	8.496	5.6061	6.759	6.5116	5.4774	4.926	5.2972	11.173400000000001
PF3D7_0919900.mrna1_1	PF3D7_0919900.mrna1_1;2539	2539	7.2348	5.8795	5.8194	5.9345	3.6229	4.8738	4.7814	4.3896	3.0108	7.3739	3.4396	4.8758	5.8306	3.1027	5.3611	5.0548	5.8217	5.5457	5.3111	5.7312	6.1196	4.9093	5.1771	5.2563	4.7527	4.5814	6.1829	4.8032	6.0559	6.3681	5.2319	2.281	5.4449	6.1493	4.4995	6.2321	5.7054	4.8037	4.6999	4.2965	4.2071	4.9713	3.6171	4.1961	6.5051	5.5546	4.1243	3.1603	3.0286	4.9686	5.4205	5.7266	5.057	5.223	5.1272	5.8342	5.3778	6.0235	5.7908	5.193	4.9887	7.8561	4.4509	4.8953	5.0904	5.098	4.8968	6.0785	8.7318	6.0074	6.059	5.582	7.2457	5.8931	5.504	5.1073	7.8246	5.7487	6.0444	5.8283	5.0228	3.2943	6.0864	9.0419
PF3D7_0919900.mrna1_1	PF3D7_0919900.mrna1_1;2540	2540	5.2702	4.6826	5.1989	4.813	1.6781	3.3771	5.0742	5.0112	2.858	7.1445	4.6124	2.9819	5.1223	4.1827	4.2048	4.8615	5.1886	4.8227	4.0712	5.7222	5.6659	4.6276	5.2207	4.4343	4.9832	3.862	3.2869	3.8115	5.0018	6.3853	6.601	3.6369	4.5385	5.1894	4.0522	5.6038	4.5292	3.3604	5.1679	4.4621	3.6668	4.3363	5.7887	4.435	5.8736	4.2365	4.6736	4.4995	3.0772	5.1131	4.8777	6.3987	4.0347	5.2036	5.6369	5.1942	4.8723	5.3399	6.0635	4.6305	5.1703	7.101	5.4841	5.5589	5.4403	4.7506	2.516	5.853	7.4336	4.6124	3.9514	3.9653	5.7506	4.7043	4.2547	5.6548	6.8937	4.6854	6.2619	5.7366	5.4761	5.009	5.7315	8.4045
PF3D7_0919900.mrna1_1	PF3D7_0919900.mrna1_1;2541	2541	6.2632	4.995	5.0461	4.6094	2.9241	4.0036	4.8679	4.6011	3.8787	6.3968	5.0592	4.4588	5.6168	3.2095	4.3455	4.9141	2.9928	3.9231	3.7082	5.1081	6.1127	4.5179	5.1252	4.047	3.9982	3.3909	5.302	4.5595	5.7827	5.95	5.4624	4.5832	3.6747	5.0356	4.116	5.8492	4.9616	5.2968	5.8527	4.2683	5.0531	2.121	4.5981	4.3198	5.8035	3.568	4.7708	5.0819	4.8146	5.5577	4.7274	5.4253	2.3277	5.916	4.1603	4.4168	3.6053	5.2415	5.0522	4.8207	5.434	6.8412	3.8309	5.8632	3.5423	4.4731	4.4542	4.0626	6.394	4.1651	4.0815	4.6082	5.4436	4.4067	5.4822	4.6011	7.5013	4.3757	5.6499	5.4216	4.5198	4.4757	5.1309	6.7309
PF3D7_0919900.mrna1_1	PF3D7_0919900.mrna1_1;2542	2542	6.534	6.0157	5.5622	5.1583	3.9146	5.3909	5.3663	4.1102	1.5361	6.0387	3.6508	4.4751	5.939	3.7698	4.0925	5.5413	5.1651	2.9355	2.5898	5.3792	5.7669	4.6719	4.926	5.6493	4.7645	4.8298	4.9122	4.373	5.1843	6.0572	5.6614	4.0592	4.9602	5.1603	5.1679	3.0374	3.1457	5.2521	5.2627	2.1342	4.9741	5.4954	1.903	4.9955	6.4555	4.1001	4.7425	5.6147	6.5089	3.2705	5.9925	5.972	1.7225	5.3122	5.0913	4.6513	4.6599	5.1027	4.5342	5.292	5.696	5.9533	5.8507	4.4893	5.8071	4.9141	3.306	5.7425	5.6687	4.6141	4.3771	5.6337	6.0061	4.6135	5.5531	4.9547	6.7918	5.8669	5.6267	5.1102	4.278	3.1043	5.3092	8.4211
PF3D7_0919900.mrna1_1	PF3D7_0919900.mrna1_1;2543	2543	5.7554	5.4383	5.1064	5.0631	4.5795	4.7761	5.4692	4.4094	4.0072	6.0836	5.6798	4.4121	4.8728	2.3923	5.8875	4.8861	5.1635	5.2257	5.0518	5.9551	5.8672	5.2585	5.5416	4.7098	4.9662	4.2311	5.1914	4.0374	5.6185	5.9362	5.2795	4.8982	4.4202	5.0566	4.9093	4.306	4.135	5.62	6.025	3.9754	4.2126	5.5515	4.5141	3.1795	5.5314	4.6358	5.0188	7.5799	1.8639	5.6668	4.8664	4.9298	3.8963	5.3954	5.3653	4.5484	2.6323	5.8748	5.2596	5.4728	5.8765	5.4074	5.925	4.488	5.1424	5.8883	3.4906	4.4764	5.8071	5.4998	5.5859	5.1227	5.0277	5.3498	4.3547	4.9968	6.6013	5.2494	5.5245	5.5188	5.2122	3.8237	5.5668	5.78
PF3D7_0919900.mrna1_1	PF3D7_0919900.mrna1_1;2544	2544	7.5154	5.6493	5.4087	6.392	4.101	4.6988	5.2754	4.2357	5.6337	6.4893	5.2566	4.6299	6.3359	4.0925	4.9217	4.6141	5.14	6.6041	4.7382	5.3768	6.371	4.2126	5.0794	4.0303	5.5768	2.7049	5.5068	5.135	5.2668	6.0173	6.2098	3.1309	4.8822	5.2102	4.9477	4.3681	5.1102	6.1252	6.0982	4.1953	7.3014	4.9165	5.0527	4.6247	6.4263	4.957	5.0152	5.1715	4.7965	5.3434	4.8084	6.419	5.667	5.3834	5.5686	5.1169	5.6221	5.6533	5.3509	3.7442	4.5103	7.9849	5.3223	6.2966	4.5014	5.8068	5.4883	5.5922	9.8951	5.588	4.9695	5.0514	5.073	5.6238	5.5549	4.6702	7.9105	4.852	6.3309	5.7798	5.9544	5.6106	5.4192	9.7005
PF3D7_0919900.mrna1_1	PF3D7_0919900.mrna1_1;2545	2545	8.3456	5.4107	6.9691	9.0758	4.8669	4.342	5.6352	4.5856	4.4121	6.4705	4.9891	5.4499	9.3576	4.9388	5.3568	5.98	4.8374	9.8995	4.8253	5.1424	5.4469	4.5298	5.1119	5.3716	5.0148	5.6988	6.243	4.3103	5.3071	6.0809	6.9903	4.153	4.5441	6.2709	5.7576	5.9458	5.875	5.1934	5.8237	5.2813	2.7398	4.9914	7.5314	7.1958	6.0957	4.811	5.2544	5.2234	4.3462	6.1264	5.328	10.9503	4.9973	6.8643	5.6585	4.6392	4.9982	5.4692	10.7058	4.2615	4.9136	9.6801	6.0505	8.7392	6.2304	6.0272	9.5428	6.4406	11.3951	5.4699	4.1152	6.5236	6.514	8.9853	5.7298	5.9718	9.4764	5.9793	8.7199	7.1738	5.7679	5.2238	6.0126	11.7002
PF3D7_0919900.mrna1_1	PF3D7_0919900.mrna1_1;2546	2546	6.6623	5.0657	9.2234	8.3635	4.9136	3.61	5.441	4.2585	4.2787	5.1367	5.0215	4.7861	8.1834	3.0286	5.0117	4.8822	5.5342	6.0968	5.3187	7.0671	5.8607	4.5072	5.1502	4.2494	4.7181	4.054	5.0405	4.1391	6.5421	6.5674	5.8676	3.4087	4.6576	4.4686	5.0303	4.8263	6.5706	5.8931	5.7772	3.9193	3.851	5.5401	5.0103	5.2149	5.7592	4.7929	4.8929	5.826	5.6279	6.1564	5.1355	7.2054	4.6904	6.4922	5.5635	4.4429	5.5361	5.1759	6.6695	4.3023	5.3169	7.0779	5.4026	4.5759	4.4236	5.4588	5.4077	4.888	9.9213	4.9179	4.582	4.4502	6.134	5.627	6.0179	5.7431	7.4502	5.2645	5.9397	4.8505	6.1637	5.5807	5.8985	10.3734
PF3D7_0919900.mrna1_1	PF3D7_0919900.mrna1_1;2547	2547	6.3065	5.6203	4.7371	6.8081	3.6982	5.5768	6.1247	6.7906	3.6713	6.1305	9.0446	5.021	6.5625	4.2772	5.0027	5.0308	6.6201	5.1878	4.5595	6.7234	6.8112	4.7334	10.2638	4.3284	5.594	6.0828	4.8283	5.4686	7.0209	7.1337	6.9666	10.2013	5.1073	4.5454	5.0639	1.6369	6.4957	5.0272	5.5653	5.1807	4.0009	4.2126	5.6323	5.627	5.7727	7.752	5.6559	5.463	6.3853	6.0868	4.5398	5.373	4.1938	5.5395	5.6467	6.6002	4.7913	8.4287	7.7092	7.1467	5.8181	6.4736	6.3307	5.3096	6.4338	7.1403	5.7991	5.7821	5.8092	5.4376	6.2416	5.3761	10.284	7.4575	7.7089	5.4002	7.5587	5.463	6.5207	6.8926	6.8557	5.8035	5.7669	5.4686
PF3D7_0919900.mrna1_1	PF3D7_0919900.mrna1_1;2548	2548	7.2873	5.4548	4.6854	6.7223	4.8495	6.3038	5.4598	5.9514	5.5862	7.6179	7.3254	4.7745	6.7079	4.0747	5.5014	5.6241	6.4121	5.5966	5.9563	7.7622	6.5696	6.0308	5.4499	4.8679	4.6317	5.9086	6.7716	5.478	8.2466	8.1754	7.3802	5.2731	6.4954	6.0815	5.5141	6.4995	7.2777	6.4453	6.782	5.6418	6.945	6.8551	5.2403	5.4479	5.4419	10.7701	6.8819	6.212	4.7735	7.4615	5.5188	5.3985	6.5054	7.2507	6.377	10.2544	5.3413	11.1408	5.8525	7.8034	4.9021	7.6622	8.2582	6.7511	6.7872	6.1489	5.5179	6.4259	5.8158	6.1603	8.1928	5.7164	12.6382	7.3918	8.5663	6.548	8.5692	6.9304	7.9613	6.7313	6.7858	6.5008	7.262	6.8157
PF3D7_0919900.mrna1_1	PF3D7_0919900.mrna1_1;2549	2549	6.5902	6.573	5.106	7.9951	5.1493	6.19	4.1027	4.6317	5.254	7.9304	10.6336	6.2815	7.9443	3.9467	6.4867	6.1613	5.8465	8.9647	5.2008	5.7214	7.7511	6.419	5.3427	5.1655	5.6755	5.9069	4.645	5.2346	7.3515	7.0716	6.7127	4.9246	5.5853	5.8166	5.6631	3.4502	6.9465	5.5342	7.4887	6.2458	4.6094	6.1914	5.2091	6.7112	6.7988	8.7029	6.3913	6.6463	5.4482	7.1571	5.4189	5.5589	6.0745	6.3105	6.1249	8.8038	4.8924	8.3447	5.8148	7.2227	5.7829	7.5502	6.7331	7.2771	5.9709	7.2115	6.1955	5.9026	5.9656	4.9616	7.7356	5.7536	9.5668	6.3973	7.44	6.044	9.034	6.3961	8.0586	6.8796	6.1322	6.734	7.1744	5.957
PF3D7_0919900.mrna1_1	PF3D7_0919900.mrna1_1;2550	2550	7.5886	6.7381	5.0678	7.3069	4.0365	5.9319	6.1767	6.5904	4.1342	8.2401	9.7412	5.607	7.1513	3.4607	6.4386	6.4439	7.4376	6.4849	5.6628	5.5993	8.2531	5.6247	5.9262	6.3626	5.0184	6.1787	5.6798	4.756	6.7564	7.6454	7.866	4.6531	6.4684	5.3872	6.5529	5.3031	6.1587	5.8061	7.4085	6.3169	4.89	5.5975	5.1655	5.5329	5.7785	8.3418	6.5755	7.4419	4.2913	7.8618	5.005	5.8227	5.9383	5.7616	6.0213	8.7098	4.8058	8.1617	5.7669	8.5686	4.9098	7.4189	6.7725	6.3082	6.5773	6.2302	5.3118	6.5348	5.434	6.2472	7.9715	5.1313	9.2858	5.6331	8.064	5.3096	8.7829	5.9023	7.6275	6.4973	5.8667	5.9812	6.9494	5.847
PF3D7_0919900.mrna1_1	PF3D7_0919900.mrna1_1;2551	2551	7.4434	6.4366	5.541	7.9748	5.238	5.3498	5.4009	4.4121	6.5192	8.4242	8.922	6.4959	8.4421	6.8534	6.3021	6.1313	5.6786	7.0024	5.0968	6.3023	7.0119	5.5385	4.8866	5.5201	5.1703	6.601	5.7666	3.6993	6.1942	7.179	7.8445	3.7949	5.8728	5.0206	6.7747	5.904	6.1985	6.1393	7.0715	6.1554	3.925	5.5144	3.7981	4.8384	5.9563	8.1677	5.7743	6.9402	6.4849	8.3513	6.7404	5.1477	5.5204	7.0514	5.6568	8.1488	5.1663	7.0986	6.4385	7.917	4.7882	6.4596	6.4296	8.0651	5.7309	6.8377	4.839	6.0955	7.3876	5.9586	7.712	6.275	8.9449	5.7884	7.8511	6.1154	8.3641	4.6622	7.7731	7.6121	6.5569	6.5648	6.7221	6.3568
PF3D7_0919900.mrna1_1	PF3D7_0919900.mrna1_1;2552	2552	7.1289	6.1534	5.5521	7.3379	5.6197	6.2388	4.9112	3.441	5.9357	8.3476	9.269	6.2346	7.3883	5.7957	6.4665	7.2884	5.8204	7.2752	5.9338	5.3576	7.7382	5.2106	6.5407	5.9098	5.1485	6.335	5.2361	5.2434	6.6609	6.8302	7.6947	6.0781	5.6519	5.4796	7.1725	4.7991	8.452	6.6505	6.8459	6.8897	5.0312	4.6921	5.2464	5.1164	5.7863	8.7714	6.0968	6.9865	6.1967	8.8459	5.2979	5.9715	5.6843	5.5163	6.904	8.8092	5.251	7.2072	4.8773	7.5634	5.2596	7.1084	8.8365	9.9683	7.2909	5.1562	6.51	6.1106	5.9069	6.7403	7.5915	4.7682	8.1171	5.8748	7.749	5.5975	8.3905	5.7837	9.6607	8.0398	5.9713	7.0383	6.7283	5.8985
PF3D7_0919900.mrna1_1	PF3D7_0919900.mrna1_1;2553	2553	7.0002	7.1276	5.9706	6.9903	6.8631	6.9757	7.8716	5.2024	6.2424	8.3034	8.2362	6.6334	7.0502	6.4707	7.0132	7.7585	5.5823	6.1581	6.2061	7.1732	7.73	5.4074	6.7874	6.8044	5.3796	6.5762	5.3861	4.6713	7.5257	7.5931	7.4185	6.8632	7.391	4.6645	6.7068	5.3078	6.2188	5.9973	5.1322	6.8522	4.5211	5.0583	5.7803	4.9198	6.4621	8.5573	6.739	5.1465	6.275	7.44	5.7779	5.735	5.3466	6.7904	7.6949	8.9333	5.0193	7.8567	5.7195	6.796	5.4005	6.4965	7.9304	8.3216	8.8457	6.6572	6.3491	6.5604	6.0725	8.3255	8.154	5.641	8.8313	5.6954	7.185	5.811	8.2272	6.4643	8.5847	9.7628	6.4114	6.2397	6.5702	5.8066
PF3D7_0919900.mrna1_1	PF3D7_0919900.mrna1_1;2554	2554	7.6185	6.8215	6.1819	7.5746	6.8246	5.98	9.5354	5.647	6.7733	8.9497	8.3993	6.5303	7.6592	6.5283	6.7614	10.3508	6.1825	6.4762	6.1231	5.9695	14.0377	6.451	6.4453	6.1287	5.2067	6.2823	6.0235	6.5659	6.6131	14.0364	8.1306	5.8994	6.599	6.1266	6.6788	5.9205	7.5263	6.4293	4.9937	6.8845	5.6738	5.2102	5.5116	5.0575	5.9713	8.6631	6.2161	6.087	6.7708	6.7797	5.5883	5.6702	8.959	7.982	7.7127	8.5648	6.7305	6.8835	6.4301	7.0403	8.9906	7.1592	8.4239	8.3396	9.296	5.9625	6.144	5.7162	7.1447	7.4479	7.8407	6.4902	8.4542	5.6349	7.9129	8.5583	7.9563	6.5841	8.8412	9.4579	5.6915	6.1763	6.7857	6.7223
PF3D7_0919900.mrna1_1	PF3D7_0919900.mrna1_1;2555	2555	6.9569	7.1965	5.5829	6.8279	5.6247	6.1212	9.0604	5.4896	5.8868	8.3991	9.4338	6.2655	6.682	6.6569	6.7171	9.8238	5.9112	6.3454	4.5466	6.3956	13.0797	6.876	6.1131	6.3058	10.629	6.1212	6.2018	4.5292	7.1259	13.2371	8.0056	4.9373	7.1729	11.2691	5.7208	6.1579	8.8136	4.8288	7.2368	6.9856	8.4222	6.6259	6.1355	6.0693	6.6241	9.6744	5.1031	6.9229	7.0701	7.1902	5.0063	6.979	11.3497	6.2619	7.5041	9.3952	5.1276	8.0888	5.7832	7.8153	7.0732	7.1589	7.6557	6.5557	9.3246	6.4195	5.5207	6.9132	6.4274	7.4408	8.6128	6.0557	8.942	6.6831	8.3483	7.0829	8.3949	6.7384	8.0763	9.932	6.4624	5.7131	7.2517	7.7773
PF3D7_0919900.mrna1_1	PF3D7_0919900.mrna1_1;2556	2556	6.9193	6.2323	8.5551	5.9743	7.8126	6.101	5.8207	5.3462	7.3979	7.2478	10.0402	5.3219	5.9416	7.64	5.6775	5.7436	5.89	4.8012	6.3379	6.6193	11.3829	5.6857	5.0023	8.5764	8.7613	5.2067	4.7655	5.0993	7.2726	10.8086	5.7863	4.9045	8.6932	9.0437	5.7057	5.0938	4.9672	6.3027	9.4446	5.5573	5.1595	6.1522	5.7829	4.7814	6.0391	7.9557	6.6876	8.8471	6.3091	6.7448	5.7409	5.8829	7.6318	6.9067	6.1029	7.0034	5.496	5.3899	5.4963	6.7065	5.7729	6.4204	6.1965	6.5481	4.7104	5.6857	5.2373	5.701	6.5278	6.5492	6.0297	5.093	6.6318	5.3216	7.0219	6.5517	7.096	6.9032	6.3647	6.3411	4.9796	5.849	6.5057	6.9237
PF3D7_0919900.mrna1_1	PF3D7_0919900.mrna1_1;2557	2557	6.9522	6.6975	6.0792	5.8278	7.4994	6.3131	5.3082	6.2332	7.8501	6.5326	10.3424	6.6979	6.1715	7.9199	6.5688	5.9212	6.0308	6.2336	7.4367	5.797	10.848	5.114	8.18	9.8601	10.3334	5.1493	6.974	6.5863	6.6581	10.9294	6.2416	6.1524	9.623	10.5165	5.749	6.4976	5.8822	5.4303	5.7774	5.128	5.408	6.4762	7.2635	6.238	6.3752	7.9097	6.3189	5.392	4.6479	8.3369	5.1538	6.7487	5.753	6.1763	6.7082	6.9405	5.7115	6.7204	6.5348	7.8373	6.4506	6.5097	5.9844	8.0609	6.5076	5.916	5.5756	5.5484	7.8777	6.9603	8.3077	5.5254	7.593	5.9103	8.3763	6.3598	6.7891	5.2327	7.4584	6.884	5.3161	6.508	6.8037	8.2272
PF3D7_0919900.mrna1_1	PF3D7_0919900.mrna1_1;2558	2558	6.8652	6.3612	6.1058	5.6744	7.1606	5.4555	5.8068	4.6352	6.5005	6.3757	6.3357	6.3785	5.6476	7.7908	5.4423	6.3293	6.0352	5.6767	6.2702	6.4933	11.5334	5.5741	6.1548	7.7781	7.9648	3.5385	6.2791	5.4705	6.9028	10.6815	5.8235	6.4355	8.2032	8.4833	6.269	5.3462	4.6182	5.3056	5.9793	5.749	4.5267	5.3519	6.3583	6.0241	5.8856	5.0583	6.8803	6.238	5.647	6.4757	6.2065	5.1961	5.6559	6.0555	5.5789	5.8785	4.9704	7.0976	6.458	5.6427	6.5747	6.4039	6.1391	5.6854	5.8347	5.6221	6.1811	6.3719	7.1879	5.266	6.633	6.3512	6.7666	5.6653	5.6314	6.2878	6.4989	6.2271	5.8076	6.1803	6.0179	5.8202	6.356	7.0061
PF3D7_0919900.mrna1_1	PF3D7_0919900.mrna1_1;2559	2559	6.7358	6.8991	5.7255	9.3527	8.4008	5.2411	5.9871	3.9373	8.2522	6.4968	6.2555	8.0723	7.8441	7.9594	6.1064	6.4092	5.314	5.8326	6.0695	6.9533	12.0457	6.2304	6.1214	10.4724	9.472	5.8972	5.9016	5.9343	7.0825	11.7712	6.6538	7.557	10.1308	9.975	5.7936	5.5419	5.9579	7.8246	5.9243	5.4026	5.1214	6.6602	5.9052	6.5732	6.0877	6.2758	8.9454	6.0363	5.4935	7.8084	5.3981	6.6873	6.1839	6.2468	6.0858	5.876	5.1223	7.5974	7.1935	5.5999	6.4733	6.1699	6.5322	6.1971	7.3128	5.7076	5.988	6.8058	7.7646	5.7565	6.7339	6.1959	7.5943	6.435	6.3427	6.374	6.9588	5.8718	6.5881	7.5705	5.8094	5.9425	6.607	8.5512
PF3D7_0919900.mrna1_1	PF3D7_0919900.mrna1_1;2560	2560	6.585	6.1912	6.228	6.1491	8.3248	6.3372	7.2526	5.7751	5.9112	7.4304	6.1344	6.7467	5.3313	8.0842	5.9329	7.6433	6.3794	6.359	6.1607	6.7148	11.1622	5.9296	6.5243	10.5297	9.2712	5.6516	6.4011	6.6446	7.5326	11.458	6.0501	6.224	9.3907	9.3002	6.3138	4.7939	5.4689	6.0881	6.086	5.9635	5.9812	6.453	6.1953	6.8537	5.3277	6.2188	6.3167	5.8099	6.7637	7.3634	6.1926	6.5318	6.3503	6.292	5.6294	6.5541	6.1687	6.9734	6.6807	6.803	6.3149	6.2135	5.4029	5.5432	5.4832	6.0468	6.1821	6.4578	7.6221	6.9221	7.8875	6.1795	7.2795	4.7241	6.966	7.1591	6.6831	5.9745	5.9937	6.4338	5.9741	7.5117	6.6604	7.5779
PF3D7_0919900.mrna1_1	PF3D7_0919900.mrna1_1;2561	2561	7.7242	5.9912	5.5871	6.0802	6.963	5.575	5.9837	4.7581	7.3212	7.627	6.3091	7.4162	5.904	7.4965	6.288	6.7214	6.4094	6.2683	6.1801	6.9103	10.2133	5.6772	6.0605	11.3189	11.4992	4.2273	6.3558	6.3071	6.5847	10.7717	6.414	5.7962	10.8209	11.5799	5.5629	5.797	5.6279	5.4029	6.9454	5.7514	4.5509	6.3334	6.3503	6.0976	7.425	6.6011	5.8883	6.1027	6.7463	8.187	5.5329	6.1625	6.1665	6.9024	5.709	5.8128	4.4957	6.2529	7.2456	7.1924	7.926	6.9872	5.8629	5.1214	6.7152	5.2261	6.6922	6.6792	9.8053	6.1595	6.932	6.9172	7.8989	5.6639	7.4211	7.5299	6.28	6.3083	6.4268	6.6321	6.0883	7.441	6.9984	9.205
PF3D7_0919900.mrna1_1	PF3D7_0919900.mrna1_1;2562	2562	9.0229	7.9858	7.7494	6.7407	8.4433	7.6178	6.8063	5.3999	8.8006	9.6242	6.5854	7.4744	6.2977	9.1312	6.6328	6.9838	6.7063	6.7009	9.0974	7.9829	12.544	8.0637	6.3431	10.9711	11.2721	6.9474	7.0924	8.228	8.0414	12.6823	8.3892	7.2401	11.0837	12.1745	6.744	6.4591	6.8402	7.5022	7.3351	7.941	6.4079	6.5696	7.2287	7.2338	8.7803	7.55	7.9498	6.7308	7.6533	8.1487	6.4534	7.6742	8.1901	6.7007	6.4356	7.3003	5.9551	6.2323	7.1488	6.7334	6.3787	6.6298	6.955	7.9537	6.388	6.8897	6.383	7.3909	5.3775	7.6182	8.4053	6.8258	8.975	8.6447	8.1503	7.6541	8.1208	7.5035	8.109	7.4665	7.4567	7.2113	8.3524	6.4096
PF3D7_0919900.mrna1_1	PF3D7_0919900.mrna1_1;2563	2563	7.4473	8.0582	5.4581	6.7747	8.7886	7.039	6.8607	7.2484	8.524	7.5838	5.9962	8.6761	6.3607	8.6002	6.8293	6.7558	6.5896	7.7829	6.5641	7.4521	12.3877	5.4162	5.5157	10.9305	8.4279	7.7349	6.903	5.0413	7.702	12.7664	7.7641	5.7533	11.2355	8.9723	6.0721	5.5135	6.6015	6.3658	7.1108	9.918	9.3764	6.2052	7.2612	8.257	6.7153	7.5333	6.6861	7.1551	7.0542	9.2875	6.3672	7.4241	5.8094	5.7153	8.1936	7.1509	6.0405	7.6857	6.6112	7.9901	7.3776	7.5041	7.4501	6.8165	6.4849	6.4484	5.9239	6.5653	6.3112	8.2925	6.6421	5.8948	8.3609000000000009	7.3759	8.4399	7.4108	8.8916	7.0514	7.0556	7.0003	6.007	6.205	7.2889	6.5531
PF3D7_0919900.mrna1_1	PF3D7_0919900.mrna1_1;2564	2564	7.8128	12.2613	5.6179	6.5334	8.5966	6.8297	6.8089	6.7601	7.9378	7.7384	7.4385	10.5179	6.5957	8.7357	6.8442	6.079	7.2239	6.6366	5.191	7.4923	12.3764	7.4639	6.9959	10.804	4.6129	4.844	6.9155	5.5248	7.5878	12.7102	7.8409	6.4957	10.5984	6.0261	4.3023	7.6442	7.2449	7.1151	5.9695	12.928	5.5969	5.4627	6.4128	6.9803	7.1284	8.7065	7.5775	6.5196	5.7968	9.438	4.9083	7.4141	7.231	7.4436	5.991	7.8117	5.5635	8.4527	6.4294	8.1364	6.8526	7.2116	7.6157	6.8955	5.739	7.3929	5.2939	6.0396	5.4591	6.121	7.8652	6.3981	9.4511	6.7248	8.7638	7.5938	8.5629	6.8953	7.5921	7.8725	7.5742	6.4896	7.323	5.3927
PF3D7_0919900.mrna1_1	PF3D7_0919900.mrna1_1;2565	2565	7.6339	10.0516	5.2475	6.0157	5.2709	4.5447	6.4007	5.2559	4.6421	8.881	5.823	6.6314	4.9686	4.5211	5.645	5.7981	5.6404	5.7249	5.5207	6.9128	7.7859	5.4386	6.2502	7.9455	5.8321	5.6862	6.1536	6.0152	7.6658	8.3785	6.3932	4.6837	6.7852	6.2407	5.7921	5.6493	4.4195	6.5402	6.3001	11.3968	5.3688	6.1189	5.5515	6.4673	9.5397	5.0281	5.9695	6.6981	5.7592	7.6061	6.4738	5.546	6.189	6.5575	6.3646	5.1574	5.8209	6.154	9.0698	7.842	6.4009	6.561	5.5747	5.0206	5.3338	6.1924	5.8997	5.8025	8.7471	5.4725	4.8058	5.4022	6.6823	8.5678	7.6371	6.3586	6.8527	6.201	6.8243	6.4941	5.5432	6.0665	5.6707	9.2485
PF3D7_0919900.mrna1_1	PF3D7_0919900.mrna1_1;2566	2566	8.1437	9.2612	5.6653	6.6712	6.2118	5.9593	5.8276	6.1033	4.5625	8.4445	7.2376	5.4838	5.8547	5.4941	5.3245	5.393	7.0657	3.8846	5.2261	9.917	6.1418	5.5966	6.1408	5.3716	7.5686	5.31	5.0858	7.8309	9.9184	6.6989	5.1886	5.7076	5.5635	7.5076	5.0862	4.3089	6.3038	5.6097	6.3868	10.8265	4.9006	5.1623	5.8104	6.5253	7.3906	4.9126	6.1497	6.4343	4.7724	8.3058	5.7029	5.7241	5.1799	5.7981	5.7436	5.7186	6.2854	8.3069	11.8888	7.9025	6.575	5.8951	5.0531	5.3565	5.922	4.6253	5.3978	5.8084	6.9095	6.4461	4.1227	6.4065	9.431	11.8454	7.8931	5.9279	6.0372	5.6218	6.4361	5.2122	5.1961	5.5204	5.9989	7.3899
PF3D7_0919900.mrna1_1	PF3D7_0919900.mrna1_1;2567	2567	9.1046	9.0519	5.4696	5.9001	4.6041	5.1461	6.3395	6.189	3.6124	8.5548	7.3033	6.1106	6.0881	4.0356	5.7944	5.4406	7.1099	3.8885	5.585	10.4347	4.8125	6.0596	4.7687	5.2168	6.7045	4.2211	5.4634	5.3705	10.558	6.3225	5.9692	5.8721	5.4489	6.8354	5.1546	4.7692	7.3662	5.5759	6.7397	10.5212	4.3611	4.797	5.6904	6.4806	9.409	5.3172	6.0367	6.2246	4.5801	9.18	5.7317	4.9556	4.7479	6.0374	6.0148	5.431	5.111	7.5478	12.0231	9.0666	5.6404	5.3519	4.2876	6.818	5.5339	5.4185	5.4012	6.6561	7.1707	6.2685	5.4326	5.4114	9.5602	11.747	9.1863	5.3441	6.3854	5.302	7.499	6.5287	4.1691	6.5995	5.9889	7.8069
PF3D7_0919900.mrna1_1	PF3D7_0919900.mrna1_1;2568	2568	9.6486	8.4492	5.2284	6.5286	5.1289	4.6253	6.3123	6.537	4.4094	10.2414	7.3401	5.7821	5.5289	4.6508	3.8288	5.6439	7.0437	4.5392	5.7903	10.6952	7.1646	5.2887	5.0678	5.4249	8.0154	5.3291	4.7533	4.251	10.7555	7.3603	5.8773	3.2079	4.8615	7.969	4.6792	4.1027	6.0652	6.0953	6.2566	10.0396	5.4449	5.2016	6.1428	7.4737	8.8436	4.8505	5.2157	6.3345	4.9713	9.5421	5.9734	5.8575	4.189	6.6836	6.1989	5.0909	5.1655	8.0754	12.7568	7.1643	5.6519	6.2731	5.4416	5.3154	4.7666	4.858	5.5201	6.1434	8.344	5.6392	5.6029	5.774	9.5323	12.0806	6.8833	4.7301	5.95	6.0826	6.2432	5.2307	4.5416	6.4311	6.2776	7.4316
PF3D7_0919900.mrna1_1	PF3D7_0919900.mrna1_1;2569	2569	6.8774	7.1607	6.0208	6.0811	5.5484	5.8248	6.1821	6.5865	5.8547	7.1346	7.2992	5.7772	6.0704	4.2296	4.9107	6.1867	7.2357	5.4029	5.263	9.1542	7.6927	5.3688	6.2221	6.1689	8.5001	5.0678	4.723	5.3771	10.2198	6.6626	6.848	3.5981	5.0352	8.5896	5.0887	3.1309	6.5209	6.1952	6.0972	9.4286	6.223	4.4005	6.572	7.0189	6.9111	4.7131	5.2246	6.6628	4.5644	9.286	6.0544	6.1129	5.8276	6.5929	5.7795	4.6317	5.9777	8.5813	13.0533	8.0612	6.4471	6.9824	4.887	5.2342	5.8892	5.3273	3.441	5.7721	8.3709	6.4298	5.8507	6.0347	10.076	11.2027	9.6572	5.4429	6.3089	6.0159	6.9195	6.0063	5.4519	5.4867	5.4575	8.3149
PF3D7_0919900.mrna1_1	PF3D7_0919900.mrna1_1;2570	2570	6.8395	6.4819	5.9982	6.142	4.9537	6.153	6.3539	4.8782	4.375	6.3297	8.1653	4.9709	5.669	4.2403	4.8846	5.1894	6.9396	4.3498	4.9584	8.4089	6.4361	6.3236	5.9916	6.1043	7.6112	5.4806	5.5141	5.9925	8.6364	6.7298	6.374	5.5913	6.1475	7.5226	4.8048	5.1957	4.6531	5.5367	5.6539	6.2983	4.3132	5.6631	6.4036	7.3446	6.3745	4.3384	6.0957	6.6985	4.0626	7.8793	6.5303	5.8367000000000004	4.5699	6.7878	4.6194	5.3473	5.6061	9.4536	12.9259	7.4939	6.2143	5.8334	5.6453	5.302	4.4202	4.6576	4.757	5.1318	8.3582	5.3049	6.3549	6.2036	10.9037	11.8123	8.236	5.5768	6.8688	4.9905	7.4153	6.0461	4.774	5.0828	6.0286	7.6421
PF3D7_0919900.mrna1_1	PF3D7_0919900.mrna1_1;2571	2571	7.5957	8.781	5.903	6.8997	6.7313	6.4224	6.8955	6.4062	5.9366	8.157	8.0466	5.0892	5.4861	6.0181	6.0719	5.7957	8.4165	7.4948	6.2623	10.5674	6.3717	6.4603	4.8435	7.7745	8.2687	6.0047	5.856	5.4449	11.0637	8.5172	6.7413	4.8465	7.4384	8.8385	5.7192	6.3639	6.1008	5.2596	5.9923	10.7863	4.6696	6.0103	5.847	8.3818	7.8068	1.9635	6.1465	6.2519	4.8831	10.0263	6.5106	6.0847	6.7302	7.0871	6.4355	4.2563	5.3313	10.4798	13.4085	10.4054	7.467	6.9077	5.3395	5.2843	7.2983	4.7856	4.9208	6.1983	8.5536	7.5777	6.3749	6.8108	10.2356	10.7338	10.2175	5.9509	6.9599	6.3221	7.1336	7.403	4.8841	4.6253	7.4291	8.1784
PF3D7_0919900.mrna1_1	PF3D7_0919900.mrna1_1;2572	2572	11.1296	12.745	7.9126	8.948	8.9035	6.7649	9.7156	10.4902	9.6968	11.151	10.4525	7.9892	9.6547	8.3014	6.6709	9.0135	10.8681	10.1136	5.6713	13.8523	10.2625	8.3996	6.8904	8.4069	10.4902	7.058	8.8675	5.8883	13.9125	12.0952	9.4679	6.6408	8.2109	10.2948	7.2801	8.4983	10.6835	6.7357	7.9089	13.4898	5.6276	8.8011	10.3938	12.2914	11.1972	6.739	6.9475	7.4274	5.7029	11.2438	8.9657	8.1454	9.3899	7.2429	10.0091	6.3455	9.3411	11.5169	14.5327	7.1352	9.068	8.0941	6.8382	7.3207	9.5521	5.9026	10.0819	8.2462	9.8223	11.2806	8.0125	8.8536	12.5008	13.9832	8.1578	8.5606	8.4043	7.482	8.1716	10.9441	6.2279	7.8054	8.5841	10.4419
PF3D7_0919900.mrna1_1	PF3D7_0919900.mrna1_1;2573	2573	11.1237	10.7173	5.5024	7.5512	8.3728	6.5975	9.97	9.5901	9.1442	10.2978	6.7498	6.094	8.8956	8.4638	6.132	9.5726	9.5958	10.6558	6.6047	8.4946	7.6738	7.6496	5.8447	9.7204	7.1134	6.5783	8.1983	6.591	11.4184	9.262	8.8694	5.9989	9.2825	9.8469	6.7527	8.1724	8.72	6.1884	6.6272	11.2859	7.835	8.2716	8.129	12.3249	10.766	6.52	5.9665	7.1711	5.9542	10.8312	7.7059	7.41	8.7319	7.1151	9.3716	6.7552	8.3947	7.5668	11.2143	6.5432	8.5221	7.9371	7.6208	7.5793	7.6223	7.5561	7.5006	7.3993	8.8993	9.0194	6.508	8.2193	9.3082	9.4232	7.9813	8.0032	8.2936	7.2818	8.3429	8.4483	6.7596	9.4314	8.3871	9.5482
PF3D7_0919900.mrna1_1	PF3D7_0919900.mrna1_1;2574	2574	10.2575	7.6471	6.3665	6.561	8.58	7.7735	6.989	8.0322	8.8757	10.7721	6.1451	7.221	6.3443	8.7219	7.5392	6.548	8.6874	10.3404	6.1336	7.7794	9.9236	10.3667	6.8246	10.7283	6.7466	5.9388	9.4425	5.7287	8.0636	10.135	11.3515	5.8415	11.2839	6.9521	6.1849	8.7593	7.0102	6.4077	8.5095	7.5595	8.9297	7.1838	7.2547	8.2628	9.6967	7.311	6.4616	8.0663	5.8156	10.4777	8.4264	7.3872	6.8829	7.6721	11.6274	6.102	9.0075	8.0948	7.0244	7.6363	6.2572	10.5073	9.0205	7.5401	8.3109	7.6573	7.3773	8.1792	6.7405	11.7926	6.9458	8.6227	8.7158	8.3048	7.946	5.9766	10.8333	8.1457	8.7795	8.2298	8.1745	8.1378	9.1031	7.3816
PF3D7_0919900.mrna1_1	PF3D7_0919900.mrna1_1;2575	2575	10.3349	7.2515	6.101	6.7221	9.1344	7.0094	7.4833	8.4545	9.044	10.7292	6.2445	6.6463	6.8766	9.2807	6.958	7.6767	8.4497	10.0242	4.7501	9.0724	8.433	10.9179	6.7163	12.2038	7.1293	5.6476	7.5746	5.0575	9.1013	9.1152	11.4524	6.5188	11.9796	7.7574	6.5407	7.9591	7.1721	6.0492	8.1586	6.8566	6.5743	6.3374	7.1272	7.8669	10.4197	7.4978	7.1341	8.432	6.4555	10.5071	6.5259	6.4084	8.2768	6.9344	8.4143	5.8243	6.0166	8.3251	7.1495	9.8726	6.1457	8.2	7.2463	7.9466	7.8894	7.8683	6.8377	7.9096	6.9556	8.4348	7.4072	7.1388	9.0192	8.0081	9.2715	7.6161	9.1306	6.6755	8.1166	9.0322	8.6912	7.7876	8.866	6.8672
PF3D7_0919900.mrna1_1	PF3D7_0919900.mrna1_1;2576	2576	11.1939	6.9544	6.5337	6.8738	9.4244	7.466	7.4892	8.512	9.0169	11.3015	8.2973	8.3163	7.1834	8.8791	7.1688	7.898	8.1601	9.9406	5.3933	8.3571	10.1942	10.554	7.3716	12.4801	7.996	5.7216	8.3431	5.3523	7.8693	9.8249	11.174	7.6077	12.7878	8.3766	5.8281	8.0579	7.0844	6.2974	8.0106	6.1453	5.6241	5.8831	7.6525	8.4863	11.1145	7.6979	7.3628	8.0353	6.9723	10.6639	6.634	8.0146	11.6983	7.576	8.0769	6.6924	6.2943	8.5374	7.8813	10.2304	4.849	8.8059	8.0305	8.1478	7.5654	7.6975	7.5933	8.0409	7.5283	8.1652	7.7411	7.0178	9.7125	8.9806	10.0699	5.9894	9.6951	7.0052	8.1069	8.0784	8.506	8.4239	8.6798	7.233
PF3D7_0919900.mrna1_1	PF3D7_0919900.mrna1_1;2577	2577	11.0034	8.446	6.5053	7.11	12.2723	7.0539	7.4931	9.0822	11.7886	11.244	6.9444	12.9247	7.2321	12.0083	7.3391	7.113	8.9346	10.0494	7.6792	7.8338	8.6463	11.1178	7.2542	12.2033	8.3316	6.378	8.6976	7.3265	8.1168	8.5285	11.3542	6.8026	11.8205	8.4685	5.7926	8.7001	6.861	7.1582	8.316	6.2483	6.772	6.1398	7.181	7.6693	10.4209	9.8568	7.9285	8.3092	8.6559	10.6358	7.2773	7.3513	11.694	7.4269	8.6364	7.4598	5.7167	8.5804	9.8785	9.888	5.7112	8.1999	9.0187	9.0246	7.6829	8.2486	7.8041	8.0567	8.5229	8.6938	9.7483	6.4928	9.993	9.7355	10.0569	5.4656	8.8418	8.0752	8.6692	9.099	9.0212	8.5265	9.1525	8.9043
PF3D7_0919900.mrna1_1	PF3D7_0919900.mrna1_1;2578	2578	10.3405	6.128	5.8982	6.2128	11.3774	5.1671	6.2555	6.7481	11.2457	10.6437	6.0811	10.8725	6.6323	10.9953	6.0168	5.8245	7.429	8.9862	6.0065	6.5644	5.6904	9.2514	6.4338	11.5348	7.8359	4.9193	7.8683	6.0652	7.2745	5.8512	9.3386	7.0087	11.7256	8.0761	4.7192	7.7723	5.3944	6.7921	7.6387	5.4046	6.0813	5.9416	6.2498	7.3372	9.8607	8.9385	7.1626	8.0999	6.3771	9.4375	6.2261	5.8321	8.7048	8.0626	7.6221	5.8696	5.511	7.6564	9.4583	7.3501	7.1252	7.4467	6.7405	7.3982	6.1973	6.0577	7.3369	11.3386	11.1352	7.9206	9.0518	5.9628	8.3342	8.5722	7.4575	7.4564	7.4358	6.811	7.4365	6.6112	6.7533	7.3628	11.6668	10.9212
PF3D7_0919900.mrna1_1	PF3D7_0919900.mrna1_1;2579	2579	10.0978	5.9748	5.8834	5.4256	9.565	6.3549	5.4558	5.6147	8.5874	10.0724	5.7811	5.4453	5.0281	9.9616	5.9177	5.4692	6.3639	7.8991	5.0036	6.7494	6.1191	7.5641	5.4761	10.947	6.2948	5.0409	7.6585	5.7388	6.7359	6.4875	6.9834	6.8325	11.0687	7.6638	5.8331	6.4987	5.2884	5.7398	8.0287	5.0592	5.3082	6.1336	6.1227	6.9748	9.8509	6.2802	7.1273	7.636	6.2632	9.3526	6.5948	6.0902	7.5782	8.6825	6.6791	5.7546	5.8649	7.5302	5.7589	5.6786	5.1252	7.384	5.1894	5.1775	6.3832	5.9484	6.1185	7.7702	9.3949	6.9612	7.6295	4.4627	8.5224	5.1811	6.3275	5.858	7.7946	6.7951	7.2931	6.539	5.572	6.8658	8.3308	9.3425
PF3D7_0919900.mrna1_1	PF3D7_0919900.mrna1_1;2580	2580	10.2138	6.2067	5.2141	6.1713	6.5278	5.9016	5.627	5.3544	6.4453	10.5709	5.4121	5.06	5.6162	8.7602	6.2376	5.8222	6.1791	7.6462	5.2612	7.6135	5.7257	6.155	5.5987	10.8881	6.0409	5.2698	6.1096	6.0644	7.1391	6.2365	6.367	4.9896	10.6416	6.9095	4.6599	5.2619	5.2913	5.6238	5.7323	5.2902	5.2126	6.0557	5.9322	7.0458	8.4544	4.6427	5.5945	5.7027	5.2968	9.667	6.0297	5.2234	6.4798	8.4344	4.8369	4.2653	4.6513	6.4046	4.6531	5.332	5.9903	6.6314	5.8379	5.6421	5.978	5.8972	6.2133	6.3667	9.3369	5.2172	6.1276	5.4617000000000004	7.6191	5.0631	6.6418	5.7501	6.5583	7.0717	6.9417	7.1702	6.7036	6.6376	6.9947	8.1474
PF3D7_0919900.mrna1_1	PF3D7_0919900.mrna1_1;2581	2581	11.96	8.7828	7.2063	6.962	9.1847	5.6812	7.3941	8.6368	9.149	12.0927	6.7867	5.6203	7.2336	9.1969	5.9674	7.1198	9.0181	10.693	6.4864	8.2334	6.0798	10.3725	7.8643	11.8467	7.4734	5.8728	9.8625	6.26	8.1124	6.4676	10.221	7.4866	11.2877	7.6582	5.1359	9.8741	6.5179	5.947	7.7641	8.5931	6.7009	6.9355	7.9065	8.3946	11.5057	6.1089	7.2914	8.1109000000000009	7.2276	9.3192	9.8996	7.8088	11.0847	9.3935	8.5125	6.434	6.0819	9.3654	5.9702	10.1185	5.3172	7.7186	7.2279	6.3205	7.3582	8.0405	7.7884	8.1071	8.4335	8.4305	6.4548	6.7639	10.2212	7.3169	9.6809	6.2458	7.8426	7.5464	7.3562	8.222	8.1928	8.9415	8.4903	8.7149
PF3D7_0919900.mrna1_1	PF3D7_0919900.mrna1_1;2582	2582	11.4337	6.3618	6.4817	5.4919	8.6202	7.2214	6.4318	7.323	8.5464	10.5841	4.6369	4.6206	5.2847	8.6469	7.2796	6.5685	7.5502	5.1787	8.1727	7.8395	6.7443	5.847	5.5129	6.3918	5.3111	7.7088	6.6721	6.5484	8.242	6.9359	6.9322	5.3063	6.56	5.7503	6.7477	5.9222	6.6499	6.6655	9.9925	4.3632	7.3747	4.7517	6.4925	7.0466	12.3102	6.3158	6.8985	10.5735	5.9748	8.3132	6.4851	6.6925	5.8629	9.5435	8.7274	4.8595	6.4131	9.4134	5.8711	9.0848	5.8202	7.1876	7.2475	6.4854	5.852	7.0078	6.1797	9.0848	5.5484	8.27	5.3579	7.042	10.9727	7.2195	8.9623	6.8412	8.2982	7.0376	6.8244	6.6131	7.4993	5.8965	9.6461	5.4077
PF3D7_0919900.mrna1_1	PF3D7_0919900.mrna1_1;2583	2583	8.337	5.6857	6.1204	5.8171	4.8063	7.042	5.6963	6.3498	4.8654	8.0306	5.7051	5.7856	5.6769	5.0531	6.2847	5.7004	5.969	4.6837	4.8605	7.274	6.8017	5.3298	3.1683	4.6837	5.641	3.8904	5.4902	5.9586	7.5276	6.6595	6.6833	3.2449	5.4039	6.4643	5.0626	6.0687	6.5371	6.441	6.5373	5.0794	4.8151	4.6005	7.1521	7.1438	8.843	7.0301	5.9612	5.8844	3.9117	7.2102	6.2797	6.9895	7.1766	9.8197	7.928	5.6551	6.0781	6.9467	6.0934	5.8929	5.8425	7.2715	5.859	7.6213	3.2913	5.044	6.4124	7.154	6.719	7.7631	5.3005	5.9748	7.8025	6.23	5.7079	6.0038	8.38	6.6436	7.4959	6.3123	6.8663	5.2114	8.3102	6.2836
PF3D7_0919900.mrna1_1	PF3D7_0919900.mrna1_1;2584	2584	6.8492	6.5283	6.4256	4.6775	4.2555	5.8897	5.3813	4.7398	3.8329	7.2543	6.2574	4.6035	6.0631	3.5729	6.4405	6.1214	6.7308	4.6775	5.8639	12.1562	8.2447	5.2884	4.5367	4.916	5.4205	4.2165	3.7918	4.6758	12.4508	8.2816	6.6541	3.99	5.5113	4.7181	5.4239	5.8048	6.292	5.5333	7.4787	7.5905	4.8334	6.1346	6.3804	5.1871	5.825	7.0135	5.4786	4.7803	5.2168	10.2896	6.7357	6.1637	6.1158	9.1161	7.375	6.3361	4.6622	6.0813	5.6812	5.1707	4.5729	6.6465	6.017	6.3381	4.0841	6.0768	4.2884	6.8593	5.5229	7.9923	5.2968	6.1249	7.3334	6.1461	5.8768	4.8043	7.6623	5.6124	6.1035	5.2702	6.0862	6.1827	8.1193	5.943
PF3D7_0919900.mrna1_1	PF3D7_0919900.mrna1_1;2585	2585	6.0448	5.8076	5.6311	4.9122	3.6299	5.4754	6.0228	5.0063	4.9676	6.9388	4.5668	6.6696	5.5913	3.7517	4.6165	6.128	5.4413	5.4935	5.6256	5.9561	5.2441	5.1198	4.904	5.4466	5.4366	4.5173	5.4744	5.2491	6.2634	5.6938	6.2834	4.6456	5.8907	5.479	5.1119	5.3056	4.9809	5.0448	5.4525	5.144	7.2279	5.3889	5.0409	5.905	5.6212	5.9558	5.5595	4.985	5.7716	5.9727	5.7708	5.5975	5.9172	6.1579	6.5965	5.4757	5.157	6.2841	5.4057	5.7466	6.405	6.3665	7.4616	6.74	5.2172	5.5765	5.5981	6.4705	6.8079	6.6295	4.1252	5.1723	6.4077	5.6559	6.0415	5.2296	6.7275	6.9997	7.3405	5.6212	5.8043	4.7613	7.1309	6.4089
PF3D7_0919900.mrna1_1	PF3D7_0919900.mrna1_1;2586	2586	6.8886	6.6175	6.0934	6.3686	4.6129	5.1922	5.6215	4.5053	5.7779	6.1789	5.935	5.5613	6.2334	4.0704	5.0144	7.746	5.9514	5.332	5.6568	5.9679	8.578	6.1389	5.2895	5.5518	5.9338	5.729	5.8555	5.6044	6.7828	9.2303	6.68	4.7929	5.5549	6.4621	5.4799	5.6508	6.005	5.8245	6.3212	5.7584	5.1214	5.1663	7.0098	6.0032	7.4637	5.8807	7.0985	3.6029	6.0687	8.255	7.4228	6.4801	5.4992	5.96	5.5969	5.114	3.7495	8.1066	6.1647	5.8537	6.1952	7.4358	7.2158	6.2613	6.2065	5.9644	5.8846	7.9798	6.9044	5.7466	5.4482	4.8575	9.2992	6.7833	6.188	6.8122	6.7838	7.377	7.1488	5.8084	5.3618	6.4378	8.0554	7.7172
PF3D7_0919900.mrna1_1	PF3D7_0919900.mrna1_1;2587	2587	8.8687	6.1175	6.9591	6.3858	5.6256	6.9602	6.6318	6.5065	4.0942	8.0007	6.7965	9.8175	6.8829	2.516	6.477	6.592	7.4911	5.4515	5.9898	6.1272	10.8172	7.5596	5.9352	7.9249	7.146	5.155	5.6088	6.2863	6.1999	11.1366	7.1769	4.8649	7.9364	7.235	6.1743	3.7929	6.2778	7.7659	6.9405	5.4259	6.3794	5.6946	6.3023	6.5555	7.5158	6.4699	6.9646	6.6813	5.6949	9.789	6.3054	5.9491	7.365	8.5219	6.745	7.4648	5.4138	7.7992	6.8886	4.2668	4.1922	7.9925	8.1243	6.7625	5.3455	7.235	5.1747	9.0659	5.7856	6.3254	5.7655	5.5283	8.9135	8.2317	6.094	6.583	8.1135	6.3123	6.5913	5.8841	6.8875	4.7756	9.4232	6.8988
PF3D7_0919900.mrna1_1	PF3D7_0919900.mrna1_1;2588	2588	7.1084	6.0745	6.1715	5.879	4	5.6885	5.3865	5.9816	4.7474	7.0238	5.5125	5.5469	5.6378	3.6041	4.5741	5.8602	6.5965	5.6656	6.5526	6.3981	11.1155	6.6982	4.7908	8.101	6.5106	5.5226	5.9605	6.1591	6.6817	11.0481	7.5068	4.3291	6.4765	6.3773	5.8992000000000004	5.5916	5.4232	7.5026	5.4114	4.2994	7.1305	5.9616	5.478	5.6887	6.708	3.4263	6.3468	6.3163	4.1276	7.8403	5.7175	6.7233	5.9798	7.6804	7.9549	6.1027	3.251	7.0666	6.7158	5.2032	5.9236	7.8291	7.4963	8.94	6.8738	6.5402	5.3861	8.0836	6.002	7.0481	5.5441	5.405	8.7667	7.2725	5.4419	6.9846	7.7088	7.0602	8.3339	7.4579	7.1332	5.9862	8.983	7.0543
PF3D7_0919900.mrna1_1	PF3D7_0919900.mrna1_1;2589	2589	10.5451	6.1112	5.8004	6.1383	4.5484	5.9869	6.3217	6.0783	4.4705	10.6887	6.5735	7.0756	5.9658	2.1667	5.2199	6.7913	6.2891	5.2596	5.5765	5.7661	10.6755	6.5896	6.0712	6.624	6.3568	4.8125	6.9185	6.4133	6.1289	10.9681	6.8841	4.5975	5.9312	6.7681	5.3056	6.0358	5.2869	6.3167	6.8495	4.9982	5.2813	5.6789	6.861	6.5081	10.7377	5.696	6.5596	6.8231	4.9435	7.8631	5.2772	5.2675	6.5043	6.9722	7.8434	6.5399	4.8704	7.5874	7.362	5.6479	5.6977	7.9103	6.7415	6.7237	5.6704	6.8383	5.8691	7.6537	7.3389	7.2299	5.9439	5.6179	7.949	7.7584	5.8537	6.3223	7.6733	6.6748	7.0851	5.7371	6.5075	5.7876	8.4033	7.5883
PF3D7_0919900.mrna1_1	PF3D7_0919900.mrna1_1;2590	2590	6.5569	5.6622	5.7181	5.6076	4.8435	5.098	5.8615	5.1309	4.6456	6.9164	5.1018	7.6695	6.4145	4.4686	5.6511	5.6502	5.6079	3.8125	5.6814	4.89	10.4444	7.1357	4.6421	5.6952	6.4621	3.8982	5.2983	5.0544	4.3434	9.6582	6.2527	3.4828	5.4963	6.2802	4.7038	4.4189	4.8924	5.4145	6.0295	5.3136	5.0431	5.8032	5.5653	5.8071	6.1283	4.9551	5.6929	5.0832	5.1799	6.9458	6.7085	5.4469	6.1993	6.4795	6.1995	5.5049	4.9001	5.8184	7.2317	5.0347	5.6505	6.3778	5.7035	6.4005	4.3757	5.5518	5.1416	7.5547	5.5629	6.3357	4.6029	4.6803	6.157	6.6989	6.2254	5.7629	7.2587	5.6582	7.2067	5.588	6.2143	5.4279	7.8017	6.4082
PF3D7_0919900.mrna1_1	PF3D7_0919900.mrna1_1;2591	2591	6.1566	5.0496	5.0014	5.288	4.2434	5.6585	5.6496	4.4383	4.6433	6.3129	5.1977	5.1771	5.3082	3.225	5.0179	5.3861	5.5201	4.1699	5.6542	5.4725	8.0038	5.0161	4.2016	5.4094	4.4383	4.5668	4.3212	5.915	5.7544	8.5018	6.3579	4.157	4.6334	6.1579	4.5154	4.3045	4.8048	5.3978	5.8255	5.0387	4.366	5.0819	5.5801	5.3001	6.2513	5.5242000000000004	5.527	5.373	5.1247	6.0199	7.057	4.6223	5.4026	4.7377	5.9757	2.4542	5.7748	6.1835	6.0503	6.0422	5.8377	6.3094	5.6124	5.8001	5.0622	5.7312	5	7.7308	5.4796	5.8657	4.8017	5.0557	4.8782	5.8199	5.4016	9.7882	7.1919	6.0757	5.6927	4.3674	4.9425	5.3226	7.6547	5.2787
PF3D7_0919900.mrna1_1	PF3D7_0919900.mrna1_1;2592	2592	5.3957	4.5367	5.1607	5.5138	0.7908	4.0072	5.4439	4.0303	1.4489	6.976	4.0566	6.1276	5.4195	3.0704	4.9495	5.5534	4.925	3.6124	4.1922	4.5027	8.0184	4.2141	4.2479	5.4845	5.3667	7.7653	4.2979	3.7104	4.1252	8.221	4.6177	2.8156	4.1667	5.6165	6.6572	1.9891	5.2196	5.5497	4.6798	4.4938	3.9411	3.6871	5.5438	4.6899	4.3248	4.8354	5.636	5.1579	3.8718	6.2079	4.995	4.5385	8.9033	5.7981	5.9695	4.7608	4.3284	5.3909	5.0453	3.5814	5.5659	5.1989	5.087	5.5342	5.8281	5.0575	5.1198	5.6848	4.7793	6.0661	3.9782	4.6141	5.285	5.0448	4.7777	5.879	6.2388	5.7687	6.3455	5.2832	5.0391	3.9745	5.9453	4.5084
PF3D7_0919900.mrna1_1	PF3D7_0919900.mrna1_1;2593	2593	8.6934	6.0781	5.0343	5.4816	3.1763	5.6536	4.7735	2.7115	2.6346	8.5703	4.4509	5.9033	5.098	4.1301	5.8058	5.1566	5.2157	3.4033	6.057	5.0014	6.8472	5.0076	4.0241	5.5765	5.0725	9.6987	4.5033	5.1771	5.7004	7.0849	5.561	4.6064	4.5515	5.0618	8.8077	5.266	5.0626	5.2052	5.6433	3.9991	4.3688	4.3923	4.9505	5.4666	6.6536	6.0094	7.2162	5.2891	4.7274	5.6968	5.1272	5.0431	9.7309	4.3349	6.0347	5.375	3.1522	6.3768	5.4502	4.4594	4.8545	6.9824	4.9713	4.5135	4.2449	5.4793	4.3363	7.5992	4.861	6.3999	4.8709	4.8575	6.2985	4.6668	6	4.8595	6.8158	5.0426	5.4135	5.3016	4.851	3.5838	7.2843	6.5558
PF3D7_0919900.mrna1_1	PF3D7_0919900.mrna1_1;2594	2594	6.0106	5.6182	5.434	5.9598	4.5072	5.6238	4.814	5.3136	4.1985	7.1561	4.9896	6.6347	5.1156	5.4026	5.9158	5.717	4.9439	4.4581	4.7252	4.4561	8.7444	4.5398	4.0909	8.0596	5.4443	11.9431	4.9458	4.4469	5.2917	7.2415	5.9045	4.5472	5.275	4.9547	11.6008	3.5135	4.6616	5.8056	6.2483	4.7965	5.1607	3.0479	5.1679	4.4816	4.6548	4.1595	6.1504	5.2036	3.925	6.3464	4.9928	4.7279	4.7719	5.9932	5.7724	6.4886	5.4346	6.4356	5.4637	6.4077	4.4502	6.8025	6.3983	4.9265	5.3259	6.1953	5.0063	5.935	3.7323	5.2399	5.0751	5.4912	5.4709	5.7151	6.0117	5.3858	6.957	5.7425	5.435	6.1871	4.6433	3.6993	5.0648	5.0383
PF3D7_0919900.mrna1_1	PF3D7_0919900.mrna1_1;2595	2595	6.7236	6.1661	5.9745	5.8176	5.2979	6.7032	4.9269	4.5723	3.6565	7.0508	5.6232	5.6502	5.2238	3.9837	6.8507	5.3136	3.9672	4.5392	4.9514	5.2207	7.1291	4.7071	5.1252	5.3834	5.2361	12.7677	3.854	5.4922	5.8502	6.0043	5.5726	3.3001	5.0955	5.4216	12.6167	4.3771	4.6724	5.9823	6.314	4.4039	5.2219	4.0866	5.0027	5.1583	5.6648	5.3999	5.2913	5.3576	4.8048	6.3154	4.9995	4.406	3.6633	5.8826	5.9554	6.8722	5.4509	6.3956	5.5868	6.8911	5.2589	7.1095	6.1876	5.7692	6.0453	6.3547	4.2578	5.7225	4.5552	6.1639	4.796	5.4063	4.6171	4.9495	6.0768	4.8659	7.2716	4.9519	5.0587	5.9964	5.8199	3.853	6.0738	4.6781
PF3D7_0919900.mrna1_1	PF3D7_0919900.mrna1_1;2596	2596	7.0008	5.8972	4.8248	5.5046	3.7398	6.4331	6.1146	4.126	4.3583	7.068	5.6106	5.8086	6.2147	4.7285	6.575	6.5656	5.3441	5.487	6.1695	4.9814	6.8869	4.7714	5.3754	5.9934	5.5429	13.2461	4.8919	4.3349	6.065	7.0824	6.7222	4.1152	5.3359	5.7753	12.9465	5.0635	5.6294	6.2489	5.3754	3.8063	5.0018	5.093	6.0661	5.7214	4.8634	6.3152	6.1729	6.33	5.1655	5.5304	4.4376	5.8311	3.6218	5.057	5.2384	6.1657	5.114	6.4429	5.1914	7.0638	5.2627	7.1811	5.5774	5.1048	5.8146	5.712	5.5732	5.5062	4.1795	6.9117	5.204	4.2847	6.2407	6.2906	6.5185	5.7447	7.3308	5.9205	5.2483	6.5159	5.8273	4.8831	5.43	5.7538
PF3D7_0919900.mrna1_1	PF3D7_0919900.mrna1_1;2597	2597	7.072	6.3808	5.9177	7.4611	5.3927	7.9007	6.4087	5.4663	4.8012	7.2611	7.0103	6.4043	7.5148	5.5765	7.6449	6.4565	5.4502	5.1056	5.7463	6.3083	6.5013	6.1977	6.292	7.7645	9.4362	13.4984	4.3377	4.2411	5.7806	6.6952	7.368	4.7814	7.1608	10.4712	13.0233	5.6778	6.3443	4.0781	5.0237	5.6767	4.6017	5.3978	6.455	6.7502	5.2403	5.7331	5.7509	5.6141	5.4323	8.0521	5.7197	5.9957	5.3909	6.0492	6.9252	6.3102	6.2481	6.8761	6.2705	6.7469	6.1422	8.5678	7.3055	6.0065	6.7513	6.7196	5.0112	5.9738	5.9711	6.9906	6.2591	5.7918	6.2176	6.1348	6.2083	5.7369	8.7137	6.9471	6.0596	7.0587	7.0184	5.464	6.8347	6.1069
PF3D7_0919900.mrna1_1	PF3D7_0919900.mrna1_1;2598	2598	6.9121	6.6417	5.8836	8.3611	5.9406	7.0376	8.6969	6.0821	5.8634	7.4378	7.3628	6.6646	8.4082	5.6755	7.3316	9.2279	6.7569	9.3163	7.1011	6.1048	7.0808	7.1405	6.8353	8.698	10.034	13.7968	5.1815	5.6556	6.4241	7.4182	7.9871	5.5595	7.7178	10.3909	13.513	4.9088	5.9222	6.0126	4.8782	4.5091	5.9953	5.9658	6.3773	7.6982	6.4509	5.9533	7.0344	6.4866	6.5647	9.9597	5.9667	6.0915	4.9841	6.0061	8.3075	6.0405	5.9383	6.535	6.5984	6.2703	5.6415	7.949	7.9449	5.5546	7.5311	6.1252	6.5337	6.3225	6.3034	7.7663	6.2658	5.9107	5.947	5.7916	7.0668	5.9258	8.0235	7.7245	6.8098	7.4289	6.9863	6.6479	6.6975	6.5899
PF3D7_0919900.mrna1_1	PF3D7_0919900.mrna1_1;2599	2599	6.3315	6.0817	5.394	8.4487	5.6977	5.4877	6.4375	6.588	5.4135	7.3385	5.8359	7.4939	7.243	5.5292	6.2348	7.4012	6.0369	8.8102	5.0148	5.7869	8.5754	6.1619	4.8395	7.4992	10.5346	13.7885	4.6352	5.2016	5.6522	9.0061	8.5842	4.3526	7.45	10.675	13.4842	5.7777	7.4057	5.5515	6.6907	3.7991	6.5893	5.5329	6.1231	7.2505	6.6168	6.5237	6.2267	6.4383	5.7015	11.6839	5.5097	5.0237	5.1981	6.6369	8.8737	5.1591	5.7162	5.6129	6.0509	8.1654	6.0843	7.292	8.7747	5.8074	7.0015	6.7895	6.3889	5.9984	5.5336	7.7168	5.9595	5.7584	6.9514	6.5188	7.7566	7.1913	7.8828	8.1364	5.1691	7.6628	7.6712	6.839	6.1398	5.7703
PF3D7_0919900.mrna1_1	PF3D7_0919900.mrna1_1;2600	2600	5.8873	5.7769	6.2679	6.038	4.0259	5.243	6.033	4.7241	3.7772	5.9612	5.3183	6.0415	6.1102	4.5329	5.1198	7.5698	5.5978	5.9704	4.7592	4.2943	8.8305	6.6785	4.5423	4.8723	9.8935	13.272	4.3413	4.5317	5.6212	9.8875	7.9711	2.5801	5.5053	10.6596	13.0442	4.5279	5.1961	4.5963	4.8278	1.8718	3.1875	6.0029	4.5242000000000004	6.695	4.5951	5.1424	5.1391	6.204	4.384	8.0044	5.0592	4.0522	3.856	4.8151	5.2739	4.627	5.9853	5.1799	5.6197	6.5365	5.4906	5.7942	9.1397	5.2083	6.4594	5.2604	5.5622	5.8785	4.7087	6.1647	5.4525	4.5963	5.532	4.8885	6.8539	6.204	7.1215	8.502	5.9098	7.1431	5.9413	5.2001	6.4874	4.7236
PF3D7_0919900.mrna1_1	PF3D7_0919900.mrna1_1;2601	2601	8.1819	5.8622	5.5765	5.2802	3.848	6.3973	5.8037	5.3813	4.2357	7.0856	5.087	7.287	5.3816	4.3001	5.9215	5.8728	6.26	6.8326	4.9193	7.3468	9.9698	6.706	4.7225	5.0934	9.3351	4.8812	4.0522	4.9449	6.057	8.9259	6.3521	4.251	5.2832	9.4782	5.4786	4.5097	5.9686	5.6076	6.005	3.7645	4.95	4.7808	7.8352	6.9256	5.4722	5.8768	6.1904	5.4195	4.292	5.6453	5.2079	8.3332	5.1223	6.1106	6.6781	5.6132	5.9544	5.5217	5.2994	6.4104	5.6685	6.1391	10.051	6.8492	5.2865	6.157	6.2077	5.5141	5.4141	6.0152	6.0045	5.6648	5.5283	5.8555	6.4428	5.8657	8.0463	9.2937	7.5455	6.0141	6.3873	6.4333	5.384	5.5931
PF3D7_0919900.mrna1_1	PF3D7_0919900.mrna1_1;2602	2602	6.8241	5.7054	5.7787	4.1961	4.382	5.2593	4.99	4.9823	4.3597	6.7891	5.5512	5.0152	4.2965	4.8171	4.9184	5.6882	4.9873	5.0045	4.9814	6.3441	6.0719	4.0144	6.1274	4.8831	5.6447	3.8258	4.7032	5.3858	6.6308	5.4486	6.4875	5.0824	6.4325	5.4185	4.0496	4.4496	3.7137	4.6882	5.9873	4.4731	5.0325	4.8319	5.9028	2.6668	6.2279	5.9844	6.6057	5.7761	3.8787	4.8615	6.0085	5.1256	4.2615	5.8972	5.8265	5.2754	4.5491	5.8565	5.5683	5.582	5.7573	6.0845	6.4866	5.0108	4.8664	5.4403	5.2254	5.7845	7.2461	5.8587	5.4212	5.4735	6.5212	5.0798	5.8037	6.1079	6.7614	6.0074	5.6904	5.4653	4.7565	4.5466	4.9937	6.6764
PF3D7_0919900.mrna1_1	PF3D7_0919900.mrna1_1;2603	2603	5.6949	4.9977	5.0575	5.1268	2.7398	4.3639	5.5807	4.0009	4.26	5.6005	4.6633	4.7274	5.1148	3.3519	2.9635	4.8465	5.0161	5.3628	4.0072	5.8644	5.1502	4.5173	4.0807	4.9584	4.7965	4.3764	4.7913	4.4195	5.7916	4.6005	4.7949	4.0453	5.7093	5.3705	4.3491	3.7082	4.2373	4.8709	4.7241	5.0976	3.7495	2.9203	4.3284	3.4686	3.7495	3.8777	4.9819	4.2071	3.9326	4.281	5.8027	4.7263	3.1177	5.7716	4.8258	4.2638	4.6005	5.6755	5.3677	4.0635	5.285	5.9262	6.1955	4.7634	2.9635	3.851	5.4087	4.7093	6.3493	5.5106	3.4647	4.7109	5.0963	5.1727	5.5629	5.5925	5.8166	3.6171	6.0529	4.5084	5.281	5.2743	4.9977	6.2726
PF3D7_0919900.mrna1_1	PF3D7_0919900.mrna1_1;2604	2604	5.405	4.6977	4.6859	4.319	3.1683	2.5705	5.1202	5.5116	3.3349	5.4182	4.6915	4.0426	5.605	4.0339	4.3045	5.3688	4.943	4.2935	4.4976	5.319	4.4607	4.8048	5.2858	5.1387	5.516	3.4476	4.8674	4.5969	5.6935	4.7856	5.9572	4.5957	4.5601	5.704	5.3628	3.7581	4.2638	4.3074	5.1965	4.3702	4.2296	3.4236	5.5904	4.6536	5.5379	4.2758	4.6798	4.9126	4.1835	5.1106	5.3593	5.1819	3.511	4.3861	4.7065	4.6982	4.4363	8.786	5.6935	4.0197	4.8268	6.1058	4.9946	5.7358	5.3259	4.5148	4.8753	5.057	4.466	5.2776	2.9011	4.4621	9.1743	5.8278	6.1643	5.6588	6.4553	6.0809	5.3409	6.4769	4.8615	4.5583	4.4764	5.6724
PF3D7_0919900.mrna1_1	PF3D7_0919900.mrna1_1;2605	2605	5.7439	5.7466	6.2384	5.126	4.5033	3.8063	5.826	4.1457	4.1473	6.0352	5.3778	5.3723	5.3074	3.4841	4.9505	5.4276	5.8184	5.8527	5.0126	6.0255	5.4861	4.3547	4.5033	6.0092	5.3172	3.4019	4.849	4.09	7.0056	4.8674	5.0063	5.0682	5.4101	5.4588	3.9355	4.2095	5.044	5.0976	5.5254	2.6893	4.3909	4.6792	5.8395	4.2334	5.7517	4.7442	4.8934	5.0479	2.6088	5.4202	3.9635	4.8822	5.0609	5.875	5.3544	4.7175	5.2342	6.2388	5.7118	4.4925	4.9982	5.8379	6.8701	5.8435	5.7934	4.4376	5.7142	5.1272	6.2451	4.2188	5.191	5.0108	6.988	5.2126	5.4246	5.7594	6.1445	6.8484	6.0961	4.8733	5.6188	4.3896	5.2839	5.5214
PF3D7_0919900.mrna1_1	PF3D7_0919900.mrna1_1;2606	2606	6.6427	5.2758	5.1635	5.0575	4.4053	4.7687	4.9741	6.2619	5.1428	6.0385	5.2184	4.3813	4.8099	3.3604	5.0422	5.5043	5.8352	3.9982	4.991	5.8885	7.349	5.437	6.826	5.5919	5.5865	4.1052	3.848	4.0934	6.0389	9.4286	5.5987	5.6288	4.2965	5.7536	5.1739	4.5595	4.225	4.116	5.7123	4.4343	4.9828	4.5198	5.3023	4.8625	4.8425	4.9107	5.2342	5.0913	4.9481	4.9686	4.5625	5.4107	3.7104	5.0938	4.5564	4.0772	5.5217	7.4554	5.5188	3.0233	5.6259	5.8412	7.1556	5.5795	4.0126	5.4951	4.1795	5.7677	4.1619	5.3172	5.2192	5.0166	8.0337	5.4323	4.8012	5.2566	6.4237	6.5056	5.527	4.9782	3.797	3.5122	6.0721	5.4925
PF3D7_0919900.mrna1_1	PF3D7_0919900.mrna1_1;2607	2607	5.7544	5.2802	5.4114	5.3865	3.9059	4.8634	5.2547	4.6826	4.6803	4.8058	7.5287	5.4074	4.9676	2.541	3.8022	6.3034	5.8209	5.3985	4.9561	7.8043	5.5466	4.0618	5.8184	5.6682	5.7647	3.797	6.6141	4.8714	8.3397	6.4967	6.4269	6.3149	6.1849	6.0241	4.5254	6.3154	4.5273	5.5472	5.2223	4.8063	3.5801	3.8817	4.8425	5.3462	5.2365	4.5148	5.3681	5.106	4.8797	6.0953	5.2052	6.1037	4.1194	5.8674	5.3885	4.8679	4.8037	6.8525	5.8975	4.4893	4.9612	8.6427	8.9733	5.6392	6.4305	5.1408	4.568	6.1865	4.963	5.2954	4.3561	5.6755	8.4871	4.9088	4.9364	5.669	8.6589	9.0296	6.2203	6.2754	5.2746	5.374	6.1096	6.6254
PF3D7_0919900.mrna1_1	PF3D7_0919900.mrna1_1;2608	2608	6.2265	5.5586	4.4496	6.079	4.6741	5.0691	5.7412	4.8012	4.4679	5.5463	5.2672	5.4928	5.9591	4.8161	5.1031	5.3802	5.1346	6.5002	4.8374	6.7642	5.6935	4.84	5.2891	6.5575	5.8819	7.0683	5.9439	4.6456	8.8139	6.3471	5.8258	5.7013	6.5951	4.1707	7.5367	6.2122	4.8384	5.9201	5.8975	4.5122	5.9081	4.2472	5.1173	3.6622	4.5065	4.7043	6.2026	5.394	9.8399	4.0917	5.4825	5.9458	4.6165	5.5999	6.1479	5.1181	5.6809	7.2919	5.3201	5.1522	5.9444	7.7151	7.336	5.2453	5.1534	5.8074	5.1043	5.8232	6.3637	6.1863	4.0453	5.4578	7.9122	4.5236	5.7876	6.0809	7.2982	7.147	5.7325	5.3957	5.8329	4.85	5.4063	6.6604
PF3D7_0919900.mrna1_1	PF3D7_0919900.mrna1_1;2609	2609	6.4234	6.5752	8.6997	6.0887	5.2525	5.3352	5.2861	5.4476	4.6943	6.2219	5.4529	6.2392	6.3544	5.3208	4.7236	5.2095	5.5613	7.2868	4.8822	9.8095	6.818	4.888	5.3103	6.2255	7.4731	7.0421	7.0653	5.0725	10.2002	5.9775	5.8138	5.5705	5.7101	7.2053	7.6566	6.7374	5.0849	6.2598	6.1371	5.0409	4.9203	5.1711	6.1434	4.9001	6.011	4.6938	6.0292	6.8564	5.4764	4.263	5.5638	5.723	5.7249	6.803	7.1233	4.4822	5.4053	7.619	5.9727	5.3691	5.0259	7.56	11.3776	5.9896	5.5457	5.9695	5.3789	5.5723	6.7762	7.4477	5.281	5.7336	8.5037	6.1104	5.3341	5.8994	7.5893	11.9123	5.408	5.9777	5.5289	5.5786	6.4002	7.2313
PF3D7_0919900.mrna1_1	PF3D7_0919900.mrna1_1;2610	2610	6.4029	5.7735	5.878	5.2731	4.6882	4.6294	5.4751	4.0959	5.2784	6.1179	5.1946	5.5756	5.4712	4.6899	4.6473	5.4033	5.4036	6.4598	5.0461	6.6854	5.3284	4.2257	5.6273	6.0779	6.0228	6.607	6.1605	5.4205	7.4549	5.6588	6.0472	6.283	6.1274	6.0989	7.0152	6.937	4.8079	5.8851	5.972	4.8723	5.4383	4.1699	6.0288	4.7425	4.917	5.3187	5.0405	4.9383	5.6206	5.6343	5.4957	4.9001	4.157	5.545	5.4074	3.8639	5.272	6.64	5.504	5.3695	6.076	7.5434	5.4376	4.0712	4.7274	5.7398	4.6932	5.116	6.7101	5.1412	4.1506	5.517	7.2217	6.6626	5.0997	5.6803	7.4618	5.8045	5.4983	5.572	5.2176	3.99	4.9293	6.7983
PF3D7_0919900.mrna1_1	PF3D7_0919900.mrna1_1;2611	2611	6.7715	5.732	5.3782	6.1975	5.375	5.2972	6.0864	5.3806	5.1707	6.6251	5.8357	5.6106	6.5483	5.8377	5.5441	5.846	5.0081	5.926	4.757	5.9026	5.8202	4.5141	5.6659	5.503	5.805	7.6186	7.0009	5.8255	6.5248	6.0691	6.2808	5.0883	5.3951	5.3448	7.4054	6.0934	4.0815	5.1131	5.6276	3.6029	4.4363	5.3212	5.822	5.1489	5.4751	4.749	5.9141	4.7043	4.0807	5.4848	4.9265	5.8184	4.0179	6.592	4.4861	5.6392	3.9819	5.9702	6.1493	3.9523	5.8629	7.9661	6.4331	5.5957	5.5317	6.0217	4.6456	5.6346	4.9016	6.0792	5.2246	5.6282	7.3326	5.4748	5.9453	5.8222	7.8829	6.0494	5.2821	6.1733	4.8866	4.3854	5.9846	6.9357
PF3D7_0919900.mrna1_1	PF3D7_0919900.mrna1_1;2612	2612	6.4681	5.7618	5.3316	6.019	4.4995	5.3085	5.9651	5.1123	5.6305	5.6138	6.0488	6.5081	6.1422	3.3688	5.0352	5.3205	5.8122	6.9606	5.09	6.4522	5.5823	7.7378	7.8914	5.7509	5.5125	7.8324	6.6375	5.0596	5.2532	6.6536	6.4828	5.9528	5.0828	5.6582	7.8091	6.4271	5.1181	5.4976	5.4459	5.0374	5.204	5.2854	4.8329	5.3523	6.2153	4.9932	5.7616	5.9189	5.5323	5.204	5.3459	5.8929	5.0365	5.7175	5.8392	5.8407	5.1639	6.7645	6.713	5.4522	5.5996	8.8529	6.4504	4.844	5.917	5.7554	6.2568	5.4175	9.9972	5.3764	5.8615	4.7501	6.7906	6.2449	5.7175	5.43	8.7302	5.925	5.7385	6.3773	6.0815	5.0836	5.8357	8.9322
PF3D7_0919900.mrna1_1	PF3D7_0919900.mrna1_1;2613	2613	5.4886	5.6921	5.5254	6.3614	4.8181	4.1875	5.7493	5.9004	5.8873	6.7086	5.076	11.6704	7.2011	3.7981	5.7076	4.99	4.278	6.5541	4.9635	5.8066	5.9793	5.0023	5.3806	4.9486	5.467	7.9354	5.5239	5.7487	6.4212	5.5304	5.7236	4.6599	6.2267	5.7206	7.755	5.7947	5.2071	3.7126	5.23	4.3971	2.7655	4.8094	6.0148	6.1245	5.3565	6.6038	5.8321	5.0148	5.463	5.4998	3.9495	5.7181	4.5777	5.78	5.2059	6.9501	5.4548	6.8235	10.7525	5.7393	7.7177	7.767	6.0546	5.2824	6.243	4.4874	5.5527	5.6585	5.6769	4.5491	6.5721	5.7503	7.5282	9.4237	5.7043	7.4335	7.798	5.8128	5.9789	6.2344	5.7021	5.1198	6.1948	7.1363
PF3D7_0919900.mrna1_1	PF3D7_0919900.mrna1_1;2614	2614	6.2696	6.4351	5.7897	7.0266	4.1268	4.9317	6.0624	5.5577	6.2221	5.7148	3.6848	10.4371	6.3171	5.5677	5.278	4.9198	5.2434	7.7476	5.6859	7.2361	5.3462	5.5314	5.4744	5.915	6.9283	7.9108	6.5987	5.8071	6.0841	6.0609	6.3434	5.0909	5.4989	7.2691	7.7458	5.4453	6.4284	4.7093	5.1942	4.9035	4.3038	5.8829	6.4744	6.5163	5.4043	7.6807	6.142	5.1135	5.2498	5.4951	6.2832	6.1189	4.6496	6.3523	7.7657	7.7194	4.0925	6.9652	7.9797	5.2525	6.4714	8.8989	5.6496	5.4594	5.9023	6.0624	5.2802	6.1989	7.8521	6.9781	8.6991	5.4561	7.6427	7.4614	5.8689	5.9272	8.838	5.947	6.6378	6.3878	5.2261	6.0063	6.4254	7.7694
