## Supplementary material for "Proteome-wide antibody responses to PfSPZ Vaccine include cross-reactive antibodies that correlate with protection from malaria": PeptideArray_all_peptides: 367676_file08 (part 116 of 204)

SEQ_ID	PROBE_ID	POSITION	P14_pre_NO	P39_pre_YES	P17_pre_YES	P46_pre_YES	P10_pre_NO	P49_pre_YES	P29_pre_NO	P42_pre_YES	P13_pre_YES	P14_post_NO	P39_post_YES	P17_post_YES	P46_post_YES	P10_post_NO	P49_post_YES	P29_post_NO	P42_post_YES	P13_post_YES	P40_pre_NO	P02_pre_NO	P45_pre_NO	P04_pre_YES	P11_pre_NO	P20_pre_YES	P15_pre_NO	P05_pre_YES	P16_pre_NO	P40_post_NO	P02_post_NO	P45_post_NO	P04_post_YES	P11_post_NO	P20_post_YES	P15_post_NO	P05_post_YES	P16_post_NO	P44_pre_YES	P38_pre_YES	P48_pre_YES	P31_pre_YES	P34_pre_YES	P06_pre_NO	P47_pre_YES	P35_pre_NO	P07_pre_YES	P44_post_YES	P38_post_YES	P48_post_YES	P31_post_YES	P34_post_YES	P06_post_NO	P47_post_YES	P35_post_NO	P07_post_YES	P36_pre_YES	P25_pre_YES	P23_pre_YES	P22_pre_NO	P27_pre_YES	P30_pre_YES	P12_pre_YES	P26_pre_YES	P51_pre_YES	P32_pre_YES	P28_pre_YES	P24_pre_YES	P08_pre_YES	P19_pre_YES	P50_pre_NO	P36_post_YES	P25_post_YES	P23_post_YES	P22_post_NO	P27_post_YES	P30_post_YES	P12_post_YES	P26_post_YES	P51_post_YES	P32_post_YES	P28_post_YES	P24_post_YES	P08_post_YES	P19_post_YES	P50_post_NO
PF3D7_0919900.mrna1_1	PF3D7_0919900.mrna1_1;2615	2615	7.8153	6.8935	6.702	8.512	6.4022	5.991	6.3663	6.0407	6.8966	7.2318	7.0546	6.1884	8.0947	6.3167	6.7529	5.0343	6.5998	10.277	6.0128	6.4278	7.3058	6.3842	6.484	6.0676	8.1149	9.7591	7.5343	5.1993	6.8348	6.0611	5.7884	6.3944	5.7164	8.1919	9.8618	7.5553	7.1047	4.516	4.8797	6.873	4.292	7.2515	7.2686	8.6406	7.8798	8.6173	6.8028	5.5447	6.1625	8.0214	6.3284	6.2737	5.4931	6.4955	7.0115	9.3244	4.9378	7.212	6.1761	7.7433	6.8968	9.6724	7.2155	7.5706	6.9505	6.7371	6.229	9.2204	9.093	6.6745	9.5377	5.2772	7.3732	4.9639	8.1046	6.7494	9.287	6.9433	7.6721	7.4018	6.0817	6.5792	9.7109	9.0568
PF3D7_0919900.mrna1_1	PF3D7_0919900.mrna1_1;2616	2616	7.754	6.194	5.985	7.0626	5.9841	6.2645	5.8384	4.8968	5.8826	7.4166	5.7493	5.7936	7.0699	5.878	6.2746	5.9709	6.1455	11.5667	5.0312	6.7274	6.3286	5.1514	6.6382	5.3523	6.7022	8.4671	6.4158	6.0978	6.9345	6.1749	6.0873	6.6067	5.7366	6.2832	8.8394	6.5749	5.1835	5.8987	6.0186	6.1125	7.181	7.152	7.0754	8.4553	7.0312	5.8181	6.6131	6.8906	4.9203	7.1461	6.1396	5.8664	4.7458	5.5841	5.3252	6.9208	5.3151	7.2668	6.2887	6.8722	6.0498	7.8044	6.7004	5.1006	6.1693	5.6355	6.2311	7.4284	8.2274	6.0306	9.7496	5.7808	7.8309	5.607	6.7683	6.0372	7.8251	6.8382	6.7574	7.0388	5.3063	7.5998	7.3748	8.1519
PF3D7_0919900.mrna1_1	PF3D7_0919900.mrna1_1;2617	2617	7.9955	6.8506	6.2073	8.1699	7.1865	4.6218	6.6047	5.4094	7.4326	7.9491	5.9136	7.5987	7.8044	7.3117	6.5059	5.7931	6.2046	13.2891	6.5977	6.5931	7.3199	5.6141	5.9866	5.9399	5.9695	8.0163	7.6612	6.0961	7.1434	6.8802	5.5245	6.0843	5.1875	5.9115	8.4436	7.3664	8.7167	6.3136	5.4989	5.5981	7.9752	7.5638	5.9955	8.4929	8.1034	9.6478	6.8144	6.1064	4.3951	7.2348	6.1725	5.6317	6.2309	6.9471	5.6091	10.3531	5.4538	7.2329	7.0501	5.8334	6.9565	9.3387	8.0698	5.3241	6.8143	7.2586	6.945	6.2731	9.5663	6.3216	10.9231	5.7926	7.3208	7.3333	5.9231	6.7482	9.3924	6.6294	6.2504	6.9868	5.4419	7.5365	6.2248	8.8692
PF3D7_0919900.mrna1_1	PF3D7_0919900.mrna1_1;2618	2618	6.866	6.3647	6.2018	5.3096	6.6576	5.4346	6.3091	5.8166	5.9366	6.7679	6.7647	8.3176	4.6467	7.0925	4.9764	5.6565	6.0206	6.926	6.1196	6.373	5.9946	5.9042	6.2026	5.6346	5.7983	5.2563	5.9446	5.5033	6.7752	6.6675	5.6857	5.7856	6.0985	6.2371	5.6467	5.1043	7.3889	6.4859	5.511	5.0347	8.4215	5.796	5.9373	5.4212	6.2906	8.8965	6.2032	5.4463	4.7913	5.4861	5.5426	4.9991	4.9269	6.4214	5.6179	8.633	5.2994	5.8245	6.0697	5.9738	5.9357	7.6943	6.4581	6.4882	5.4796	6.2397	5.9775	5.7608	6.3331	5.1391	10.1678	5.044	6.0233	5.8936	6.2141	6.0548	8.4844	6.9052	6.0246	6.1447	5.9143	6.4291	5.3802	6.266
PF3D7_0919900.mrna1_1	PF3D7_0919900.mrna1_1;2619	2619	8.3413	6.7945	6.1031	6.3089	8.6866	5.9307	7.4291	7.255	8.8337	6.7424	7.3554	7.5034	6.3498	9.0654	6.0266	5.5129	7.5645	8.0494	6.6347	8.655	6.543	8.2028	7.0807	7.0141	6.3268	6.2563	8.2485	6.7653	8.4796	6.3635	8.412	7.3101	6.7869	6.4283	5.5859	7.8628	10.0791	6.5709	7.5882	7.068	10.731	8.8239	6.6518	6.9451	6.4162	10.9035	6.9195	6.9429	6.0389	6.4869	7.4268	6.3277	7.4373	7.7481	6.2481	11.6004	5.3165	7.1256	6.6693	5.6993	7.8731	9.8178	7.0589	7.5527	8.0507	8.7528	8.8963	8.7938	7.3529	6.0288	11.8914	6.151	7.851	6.8554	7.2732	7.0025	9.6404	7.192	7.9719	7.4613	8.1519	9.7743	9.7542	7.5099
PF3D7_0919900.mrna1_1	PF3D7_0919900.mrna1_1;2620	2620	6.7107	7.2182	6.2186	6.0712	6.4346	6.5381	6.4077	5.5469	5.9449	6.8912	7.9146	6.4053	5.7225	5.9761	6.2845	6.2209	6.713	9.0766	5.7263	8.1529	7.2475	6.4963	6.3329	7.9165	5.8763	5.6699	6.0944	6.4767	8.6356	7.008	7.0753	5.2338	7.3165	6.857	5.99	6.5097	6.5789	7.1793	8.427	5.3954	10.8162	8.8494	6.2908	7.1338	6.1191	10.5425	6.9749	7.0177	6.3553	6.645	5.9423	5.9028	6.8712	7.0021	6.4476	11.2463	6.1959	8.4602	5.4463	7.3128	5.9968	9.52	8.0153	8.376	9.2885	9.3552	10.0209	7.3723	7.3934	6.2468	10.6695	5.7197	7.9913	5.9971	7.2823	6.2744	9.5645	7.3812	8.1257	8.8038	8.9149	10.8145	7.7272	6.7078
PF3D7_0919900.mrna1_1	PF3D7_0919900.mrna1_1;2621	2621	7.0547	6.2966	5.6381	5.9665	5.7663	11.5995	8.6508	9.6104	5.6848	6.7444	6.7475	5.6857	6.0951	3.2957	12.7593	5.8829	9.6247	10.337	6.0038	8.0223	5.8662	5.7517	5.4356	6.4923	5.9314	5.9757	6.5203	5.3223	7.9894	5.769	5.9607	5.1639	6.8255	6.4684	6.0043	5.9844	3.7538	5.6005	6.3677	6.3107	10.7852	8.9859000000000009	5.5957	6.0139	6.4146	7.1575	6.9098	7.1486	5.0312	6.3282	6.7167	5.6073	7.9326	6.9304	5.5981	5.8225	5.1449	7.5136	4.8334	7.6186	6.5304	6.5517	7.0931	9.0175	9.0473	8.3251	10.0744	6.2981	7.1966	5.463	6.8955	5.3441	8.1132	4.263	8.3691	6.1577	6.6539	6.6938	8.7448	9.1395	8.534	9.946	6.4925	8.3826
PF3D7_0919900.mrna1_1	PF3D7_0919900.mrna1_1;2622	2622	6.6779	5.825	5.904	6.0768	4.439	4.9298	5.4012	5.8758	5.0518	6.7086	7.5696	5.157	5.6407	4.7782	5.1127	6.0618	5.7618	10.0285	5.295	7.7315	5.6129	5.7895	4.6276	6.4947	5.8222	4.9265	6.4365	6.7206	7.8988	5.6775	6.2985	5.292	6.5934	6.3221	5.4416	5.8726	4.7398	5.5699	6.4187	6.0045	10.5737	8.8887	5.4637	6.193	4.1514	5.6264	7.2396	7.1921	4.5404	6.1418	6.4599	6.2348	5.682	6.8012	5.0501	5.5981	5.0295	6.7654	5.8866	6.8194	8.9226	6.6171	6.3908	8.4672	8.3105	8.7705	9.7718	7.3966	7.1292	5.7576	6.6619	5.3352	7.8478	4.0312	6.9599	8.054	6.7475	7.3613	8.4588	8.4159	8.5927	10.05	6.3992000000000004	7.6688
PF3D7_0919900.mrna1_1	PF3D7_0919900.mrna1_1;2623	2623	7.0043	4.95	4.7263	6.3212	5.8369	5.7727	6.2336	5.4683	5.1218	7.1249	6.8557	5.3854	5.1591	5.0561	5.1301	5.4941	6.1878	9.6052	5.2353	7.4863	6.3861	6.3649	6.0215	6.4619	6.2735	4.8349	5.0738	5.845	7.754	6.2515	6.0009	3.8227	6.9026	6.3721	5.0431	5.4443	5.7874	5.9432	7.3467	4.5638	10.6315	8.6829	6.045	4.7814	4.8684	7.8687	7.1764	6.1633	5.4689	5.7417	6.6056	5.5314	5.55	6.3025	5.3611	5.9052	4.9519	7.5037	6.3507	5.3161	5.9255	6.7119	5.6109	8.5614	8.0155	7.8237	9.7777	11.6631	6.6528	5.6505	9.2762	5.7197	7.9033	4.8738	7.4727	5.7425	6.9917	7.0651	9.2952	8.5848	8.6706	10.0838	11.3494	6.4943
PF3D7_0919900.mrna1_1	PF3D7_0919900.mrna1_1;2624	2624	7.3996	9.7739	5.6358	6.8112	5.5094	6.5125	7.5311	6.667	5.7711	8.5294	8.1666	6.2416	7.3497	5.8112	7.2071	8.3555	6.8987	8.2986	6.3849	8.7839	6.8111	8.3288	6.1387	6.4222	7.4691	6.0826	6.5807	5.8432	9.0075	7.6628	7.5502	6.5595	7.4866	7.9263	5.9989	5.5732	5.8649	6.8157	12.3197	10.1342	11.9714	9.7446	7.4991	9.0517	7.4495	6.626	9.7388	11.9639	5.3775	10.924	7.8717	6.1365	9.3403	8.7429	8.268	6.2897	5.7631	7.0078	6.337	5.89	7.1036	10.1075	11.5303	10.9834	8.658	7.6397	7.3827	8.2792	5.9362	8.4898	6.9314	6.5401	8.2467	6.8434	7.105	7.1908	9.7582	10.514	10.7775	8.736	6.483	8.4172	8.8793	7.7166
PF3D7_0919900.mrna1_1	PF3D7_0919900.mrna1_1;2625	2625	7.9833	9.073	6.5892	7.3647	4.2426	7.2136	7.6878	7.5945	5.3459	8.0092	8.1915	6.1564	7.3078	4.5558	7.5281	7.7321	7.2467	7.0434	6.212	7.6245	9.2936	6.229	5.8595	7.0807	6.3696	4.479	4.8861	6.0609	6.9997	8.2393	7.4761	4.5261	7.3757	6.1699	5.0299	4.8595	5.7706	8.5141	7.5692	9.3962	11.9847	9.8794	6.5996	7.0246	7.2802	7.7913	11.1389	7.2589	5.3568	8.3304	5.9759	6.8938	9.0767	8.3431	9.6354	7.7125	5.337	7.3973	6.1973	7.8621	6.7751	7.1284	10.8156	11.1566	7.8454	5.4057	5.5097	8.8432	6.6248	8.5018	6.6791	7.139	9.0499	6.7979	8.2706	7.0545	7.7194	10.0324	10.9244	8.772	6.5913	5.877	9.5029	7.4109
PF3D7_0919900.mrna1_1	PF3D7_0919900.mrna1_1;2626	2626	9.159	9.8092	6.5375	6.9226	6.2426	6.5426	6.1904	6.6002	5.9081	9.3309	8.0683	5.4131	7.6652	5.1481	6.0734	6.1171	6.0682	6.2416	4.8135	7.0464	8.876	4.845	5.6147	5.7415	4.5503	4.8012	6.027	6.4835	6.6337	8.2722	6.153	4.7597	6.3591	6.0323	5.6005	6.2643	4.7682	7.6714	6.4429	9.4665	11.6182	9.2942	6.3633	6.9697	9.3848	7.3921	7.8847	6.3259	5.0566	7.0411	5.738	6.9453	5.9745	6.9314	8.925	7.2759	5.5549	7.2098	6.6194	6.9363	6.7097	7.262	8.2886	9.8057	6.1402	6.0007	5.1318	9.3105	9.1825	7.5042	7.0488	6.3695	8.5766	5.6753	7.3564	6.5641	8.9263	7.524	9.8168	6.8929	6.6299	4.4396	9.3206	9.194
PF3D7_0919900.mrna1_1	PF3D7_0919900.mrna1_1;2627	2627	8.9612	8.2281	6.1693	7.2067	5.5273	6.2797	5.6023	5.7347	4.89	8.6713	8.2491	6.1924	7.9529	4.9079	7.2588	5.847	5.9023	6.9197	6.2369	7.1875	9.2685	5.825	5.8467	6.0459	6.334	5.7682	6.3334	6.4494	6.8395	9.1461	6.6755	5.0652	6.0155	6.5789	5.4232	6.8417	5.5226	7.8636	5.954	8.3576	11.7092	8.357	9.9435	8.6923	9.6627	6.6165	7.7985	4.5987	4.2638	8.5648	5.151	9.9204	6.0266	7.4216	9.4824	7.165	5.8718	8.1752	6.0734	8.3043	6.6636	9.1748	9.3489	9.2019	7.5092	7.4642	5.9862	5.6427	9.5194	8.1949	7.9466	6.132	8.2494	5.8359	8.8786	7.4256	7.8703	9.0228	9.6701	7.9761	7.223	4.9312	6.5458	10.110900000000001
PF3D7_0919900.mrna1_1	PF3D7_0919900.mrna1_1;2628	2628	9.9108	8.8306	6.3429	8.4778	4.8415	9.1033	6.9226	7.4532	5.6682	10.0019	8.6506	7.0043	8.2132	5.0085	9.1089	7.4473	7.5386	6.574	5.5392	8.5677	8.7905	5.1938	6.2106	7.7399	7.56	4.3313	7.0733	6.7366	8.2883	9.0053	7.365	4.8319	7.7441	7.8253	5.3438	8.1903	6.15	9.2879	6.5003	9.1306	12.3576	10.8201	10.9997	10.5152	10.3122	8.2938	8.834	6.8213	5.5898	10.2177	6.0654	11.8923	7.8232	7.4988	11.2609	8.682	6.0881	8.5757	7.2966	9.1085	7.6271	11.4583	10.0322	11.9576	9.0591	6.9179	6.605	7.3177	10.6171	10.0077	8.1611	6.3402	9.8313	7.3695	9.6321	7.2262	11.254	9.685	11.9534	9.4952	7.2362	6.9376	7.8965	10.4105
PF3D7_0919900.mrna1_1	PF3D7_0919900.mrna1_1;2629	2629	11.4961	11.1383	6.4648	8.8903	4.5204	12.7417	6.7534	7.3818	3.9588	11.219	8.2695	6.595	8.8883	5.4393	12.6882	7.6967	7.7355	7.0715	6.0159	8.7823	9.5245	6.7869	7.0361	6.7491	11.8695	4.9575	6.7695	5.2242	8.7615	8.8638	8.5881	5.8982	7.1173	11.7995	5.0361	5.8263	6.1522	9.1776	7.1538	11.2615	12.4147	10.1331	10.6512	9.5775	10.6307	8.7441	9.3901	5.848	4.4841	10.007	6.4055	10.7903	5.8795	7.0613	10.3436	9.0728	5.5886	9.112	7.5603	9.5212	8.7727	11.5725	9.155	12.5473	9.3998	6.841	6.2294	6.8753	9.6323	10.1407	8.2298	7.7617	9.7648	7.0706	10.02	8.6452	11.3763	7.9132	12.4609	9.7185	7.2325	7.1977	7.5269	9.0665
PF3D7_0919900.mrna1_1	PF3D7_0919900.mrna1_1;2630	2630	12.1244	10.0679	6.7042	9.4016	6.3626	7.4497	7.9428	7.9679	6.1591	11.4323	8.688	7.2747	9.5205	6.0275	8.4966	9.3614	8.6911	8.6581	5.9734	9.1771	9.0904	9.5965	5.6576	7.2646	9.3922	5.4928	6.4861	5.9614	9.1743	8.7097	10.4944	6.2628	6.989	9.7043	5.1546	7.1247	6.4373	10.2031	7.3684	10.4587	12.9476	10.6795	10.7796	9.8976	11.9829	9.0309	9.9047	6.8075	5.9665	9.4115	7.27	10.7267	7.7933	8.0453	11.0747	9.8854	5.3009	10.7635	6.4857	8.9537	8.0396	11.9313	10.0432	12.7779	10.1121	7.5395	7.3424	6.6659	9.6962	10.7757	9.0509	6.5212	11.0557	6.8126	9.4954	7.1073	11.9066	7.0768	12.58	10.4669	7.7772	8.6575	7.634	9.4805
PF3D7_0919900.mrna1_1	PF3D7_0919900.mrna1_1;2631	2631	10.7806	9.2311	6.1532	9.0024	5.3259	6.4011	8.4219	7.9966	6.4652	10.1709	7.6748	6.7952	10.1234	5.8866	5.931	9.4007	8.1422	7.9291	5.6097	9.0419	7.3365	9.5278	5.9378	8.8693	8.6591	6.0921	7.1775	5.5798	8.9703	7.9015	10.6681	5.4803	9.3504	9.3691	7.1144	6.9899	6.4348	9.6114	7.2031	9.2276	12.5205	12.1372	10.1262	10.2533	10.2727	7.6686	8.8303	6.6883	4.813	10.3618	7.4927	10.4955	8.5588	7.5646	10.0147	9.3595	5.7079	10.7152	7.8456	9.4538	7.6562	12.1786	10.697	12.7377	10.7421	8.4302	6.7904	7.7077	8.909	6.9286	9.4119	6.1355	11.966	8.2225	9.763	7.2556	11.9	7.8133	12.5142	11.2557	8.1622	7.6024	8.2664	8.9032
PF3D7_0919900.mrna1_1	PF3D7_0919900.mrna1_1;2632	2632	9.3537	10.7017	8.0963	9.319	5.2307	8.5446	7.7551	7.4718	6.7024	9.6461	8.84	8.5018	9.5591	6.4906	8.8515	9.7668	7.8728	7.4457	6.5744	9.9919	10.1852	9.9485	6.1609	7.9684	8.8165	5.6551	7.8304	6.0168	10.0384	9.7236	11.226	5.4793	8.8016	8.958	5.7952	7.6678	7.6192	11.8787	9.078	11.0146	12.8889	11.8087	9.1689	9.5016	8.7934	10.2075	10.9275	8.4374	6.4959	10.6164	7.7261	9.9592	8.1463	8.1403	11.339	10.6557	5.0317	10.6685	7.7255	9.9094	7.9373	12.335	10.7469	13.0535	11.3243	8.4731	8.2157	7.8785	8.4732	10.7562	9.7288	6.3695	11.3863	8.202	10.5855	7.514	12.4527	7.7651	12.5308	11.711	8.4408	8.5104	8.4607	7.9118
PF3D7_0919900.mrna1_1	PF3D7_0919900.mrna1_1;2633	2633	9.0821	9.8557	7.2854	9.2211	5.6781	7.585	7.4434	7.2249	5.849	9.7821	7.7493	7.4038	9.6004	6.1793	7.6036	9.368	7.6394	9.0801	5.4403	9.4968	9.2055	10.115	6.5749	7.7671	8.3134	5.0717	7.8839	6.9003	9.5909	8.9634	11.0509	3.839	8.6668	8.9183	5.709	7.168	7.6126	11.2087	7.5746	9.4801	12.6044	10.8538	8.7117	9.4721	8.7341	10.0075	10.533	7.3274	6.6626	10.1368	7.6917	8.9727	6.9974	7.6197	11.1578	10.8608	5.7249	8.0996	7.2658	8.3714	8.0015	12.5528	10.0999	11.8503	10.2393	8.7019	6.2286	7.5621	7.1254	10.5177	8.7608	6.7926	9.7056	7.2009	8.4493	7.94	12.3327	6.8194	11.9171	10.8082	8.6705	7.2951	8.3658	7.2005
PF3D7_0919900.mrna1_1	PF3D7_0919900.mrna1_1;2634	2634	7.7158	11.8487	7.6513	8.851	6.3726	7.0496	5.7093	5.434	5.5182	7.9084	7.3709	7.3493	8.8989	7.5416	7.2987	7.0402	7.2352	8.6371	5.9771	7.822	8.7117	9.3026	5.6453	8.4786	6.5945	6.3248	6.6703	5.5865	8.2043	7.8695	10.7301	5.0237	9.2545	7.9187	7.2416	7.2803	6.3695	7.3547	6.5944	11.8075	11.3816	5.6302	6.4463	6.4234	6.2785	8.576	8.2295	7.5211	7.7776	7.3537	8.3283	7.8272	6.6472	9.3885	10.5516	9.3049	5.4925	10.1765	6.097	8.4299	6.561	12.095	8.3817	9.749	12.4897	6.9654	6.1127	6.3775	8.1309	10.0608	9.4057	8.2791	10.6138	8.5761	9.2379	7.7025	12.1454	7.4337	10.1749	12.4856	7.8276	7.6476	7.735	8.0692
PF3D7_0919900.mrna1_1	PF3D7_0919900.mrna1_1;2635	2635	5.9512	8.4936	10.1718	7.3614	2.0566	6.1657	5.3992000000000004	4.2891	2.6781	6.3528	5.6704	6.4804	7.5061	0	6.0704	5.2653	5.3494	7.9146	5.2961	5.6993	7.1858	8.8265	4.6165	7.596	5.8802	4.1342	6.7622	4.6599	5.9416	6.3581	10.3327	3.8953	7.8721	6.2069	5.2965	6.6054	4.9584	6.4731	5.2824	7.6869	5.6203	4.1235	5.3899	4.8273	4.8022	6.3844	5.9359	5.8194	4.441	5.2902	5.9674	5.1164	4.7032	6.501	9.5242	5.383	5.4538	10.4775	5.3957	7.1388	6.1243	12.036	6.1479	7.4709	5.9887	6.5645	5.8217	5.0665	4.6496	10.6164	7.4685	6.5841	10.0575	5.8502	7.3771	5.8019	11.8467	5.1603	8.5343	6.5866	6.2441	5.6812	5.712	5.5354
PF3D7_0919900.mrna1_1	PF3D7_0919900.mrna1_1;2636	2636	5.6061	7.6478	5.5211	7.7227	2.6713	5.4594	5.3103	5.6502	3.4209	6.4547	4.7538	4.3937	7.4145	4.2334	6.0448	5.5141	6.1581	7.7388	4.749	5.9869	7.1916	8.0469	5.1106	7.1247	4.4343	4.292	6.0135	4.5509	6.5573	6.4303	9.596	3.7835	7.1287	5.8706	4.1675	6.3032	5.7374	5.0985	5.285	7.1328	4.4189	3.7949	5.0639	5.2434	4.9322	5.9126	5.4535	4.986	5.6232	5.2441	5.497	5.76	5.1823	5.2468	5.5185	5.1177	4.9317	7.4506	4.8151	5.6938	5.8562	11.0624	6.5298	8.5973	5.7655	5.228	5.7109	6.0014	10.1788	6.6781	6.6011	5.8265	8.0328	5.9064	5.9449	5.5466	10.6707	4.2426	8.7071	6.7014	5.5373	5.9385	6.9689	10.4237
PF3D7_0919900.mrna1_1	PF3D7_0919900.mrna1_1;2637	2637	5.673	5.3384	4.3806	5.6229	4.8992000000000004	5.7129	4.8777	4.106	2.9107	4.7829	4.4874	2.6915	5.4854	2.7203	5.7339	5.005	5.6582	3.6519	4.1611	5.4383	6.0766	5.6845	4.0798	5.9718	5.5323	3.4893	5.5756	4.3074	4.3291	5.434	7.0504	2.3896	6.6493	4.2957	4.7892	5.4326	3.7323	5.1711	5.3854	5.3309	4.7581	3.957	5.1127	4.9481	4.2898	4.4951	3.4182	4.5723	3.5497	5.3547	4.565	3.6427	4.2071	4.4893	5.225	4.8649	3.4906	6.3325	4.7803	3.7527	5.3747	5.7004	5.5524	5.1803	4.0934	5.1902	4.5078	5.1181	5.2265	4.2133	4.6971	3.8217	6.6883	6.0097	5.2145	2.7004	7.0054	3.9231	6.1098	4.7032	4.7442	4.8704	5.5229	4.7538
PF3D7_0919900.mrna1_1	PF3D7_0919900.mrna1_1;2638	2638	5.6673	6.643	4.2426	5.1691	4.3441	4.9505	4.5097	3.2296	3.6404	5.1655	6.0764	4.7692	5.1787	1.516	5.3323	4.5993	5.1457	2.4594	4.2149	6.0978	4.7485	3.5595	4.2304	6.0706	4.8349	5.9891	5.7093	5.5242000000000004	5.06	5.359	6.398	4.1481	6.2166	4.6611	4.3161	5.6115	3.3813	4.7361	4.7565	4.6346	4.857	3.1699	5.0135	3.9635	4.1851	3.3618	4.7597	4.6786	3.6576	3.5957	4.5807	4.8758	5.1043	4.1085	4.847	2.3277	5.3625	5.0272	4.7469	5.3964	4.7772	5.1473	5.0161	4.033	4.5515	5.013	4.701	5.5807	4.2847	5.3847	4.7634	4.1835	6.5651	4.1787	4.2713	4.4482	5.7071	4.6679	4.5166	5.5644	3.8982	3.8135	6.1185	3.2675
PF3D7_0919900.mrna1_1	PF3D7_0919900.mrna1_1;2639	2639	4.9255	5.2653	4.8866	5.4741	4.4515	5.1847	5.0277	3.5046	2.7698	3.3519	4.857	4.1185	4.0018	3.2615	6.0518	5.0299	4.8595	1.3161	4.3909	4.6375	5.8817	4.2426	4.5059	4.0925	7.2214	4.5558	5.5829	4.691	4.292	4.8664	5.4992	2.729	6.0609	7.9365	4.6628	4.9625	3.9846	4.9736	5.0951	2.3505	4.0152	4.854	5.6109	3.5826	4.4718	4.0027	4.9869	3.5323	3.84	1.9336	5.4067	5.8225	4.3999	4.5367	4.1391	4.9964	4.2411	5.6121	4.3971	4.9425	4.814	5.3698	5.4202	4.4496	4.2288	5.4822	3.3377	5.157	4.2623	4.7944	1.9411	4.4482	5.5385	5.7968	4.7991	4.2472	5.7861	4.7629	5.3789	5.983	5.6305	3.729	5.3012	4.4343
PF3D7_0919900.mrna1_1	PF3D7_0919900.mrna1_1;2640	2640	5.1035	6.5674	5.0772	4.9326	4.9505	5.2731	4.9069	4.3674	4.1152	5.5829	6.0553	4.5361	5.4581	4.812	4.3313	5.332	5.2758	2.858	4.8768	4.8768	6.6697	4.1562	5.826	5.2735	5.7798	3.7887	5.7153	4.5993	5.0879	5.6915	5.272	1.9449	5.5267	5.5984	3.8914	4.295	3.5286	4.6599	4.8068	5.5671	3.342	1.7782	5.0321	4.6485	2.0108	3.3533	4.1506	4.2502	3.275	2.9449	6.4353	4.6927	4.2133	3.8043	4.0548	3.8012	4.9533	4.6375	5.694	4.9411	5.0488	4.943	5.6966	4.2396	4.2411	5.3452	4.2265	4.6576	5.0798	4.9791	4.0566	5.2012	5.5677	4.8293	4.2365	4.4026	5.527	4.3277	5.3237	4.7323	4.1119	4.9074	4.8545	5.1218
PF3D7_0919900.mrna1_1	PF3D7_0919900.mrna1_1;2641	2641	5.5561	3.848	4.8709	4.6473	2.3785	4.0259	5.0721	3.9561	2.9241	3.8972	5.7063	3.0108	4.8836	2.3505	4.7339	5.1039	5.3161	4.6747	4.7955	4.8415	4.5632	3.9523	3.1922	5.9189	4.6943	2.0144	1.6915	3.729	5.4529	5.4838	5.0361	2.406	6.4983	5.3277	2.7027	2.9579	4.4209	4.8151	4.3082	3.9514	3.5135	3.8063	5.5248	3.4957	4.6899	4.1667	5.3363	5.5106	4.3498	4.8329	5.2079	5.0378	5.6372	5.155	5.0687	4.4067	3.2203	4.9001	5.3487	4.7655	3.9598	4.6444	4.5254	5.2118	4.4087	5.9181	4.0453	4.6182	5.1268	3.8689	4.2441	5.3381	4.8232	5.3147	5.4594	5.0925	5.7509	3.366	5.532	4.7887	5.904	3.6554	4.6519	4.9378
PF3D7_0919900.mrna1_1	PF3D7_0919900.mrna1_1;2642	2642	5.0281	4.5478	4.7729	5.0909	2.7929	3.157	4.406	4.6519	2.06	3.9155	4.2698	4.1252	5.121	3.5993	4.6334	5.7312	4.5963	2.9222	3.5385	2.9837	6.6182	4.4135	5.6153	5.5595	5.5674	3.3618	5.3639	3.7581	4.1293	6.0347	4.9542	3.6645	4.4087	4.7856	4.7082	4.9481	3.7677	4.9561	4.8027	3.1538	4.5217	3.6611	4.3971	4.0206	3.5632	1.9107	5.2506	4.9542	3.4046	5.3906	4.3441	3.9709	3.1651	5.5699	5.6369	3.6147	4.2615	5.5934	5.5438	4.4893	5.0635	4.7866	5.1114	4.1177	4.2972	5.4114	4.9593	5.8467	4.5261	5.6085	5.0858	4.0883	4.0161	4.6599	4.9449	4.2854	5.6755	4.5491	5.2453	4.8679	4.5497	2.5484	5.8844	4.266
PF3D7_0919900.mrna1_1	PF3D7_0919900.mrna1_1;2643	2643	6.0088	4.6479	4.3868	4.3611	3.6927	3.6299	5.5444	3.7004	0.2141	5.9715	6.1152	4.9796	4.047	4.4053	5.4492	5.1518	4.546	4.3903	4.9882	5.3978	5.5838	3.7666	3.5273	5.9079	5.1396	3.3604	4.292	5.1607	4.839	4.7533	5.4757	3.3161	5.4373	4.5248	3.3262	2.7027	4.5472	4.7808	4.8545	4.6932	4.2441	4.135	5.366	5.0531	3.1667	2.8074	3.1342	5.1035	4.4627	4.1779	5.1727	4.1595	3.5546	4.5129	5.1264	2.5705	4.2965	4.7296	5.4459	4.1069	4.9359	4.634	4.0126	4.2502	5.2434	4.565	5.1177	4.7824	3.8787	4.3491	3.025	4.1177	4.8068	4.8298	4.3937	4.5656	5.6602	3.6531	5.2137	4.5886	4.1659	4.2615	4.6088	4.8099
PF3D7_0919900.mrna1_1	PF3D7_0919900.mrna1_1;2644	2644	4.985	5.0785	4.8605	4.6323	3.859	5.6871	4.6082	4.5342	1.7908	5.5283	4.6633	4.4155	4.9533	1.2141	5.3565	5.2265	4.033	1.7268	3.2434	6.3072	4.9542	1.856	4.2449	7.2516	5.7211	5.0605	3.84	2.3533	6.5724	5.7522	5.5351	1.8074	6.3236	6.0045	4.2342	4.0045	3.4249	3.6462	4.3052	4.3399	3.9782	4.2426	4.4094	3.7981	3.06	4.0018	3.8992	4.3847	3.5423	3.5656	4.1747	3.9598	4.2487	4.9103	4.2203	3.0942	1.7866	4.5862	5.2891	4.251	4.4744	4.9026	4.6764	3.5484	5.017	4.9146	4.3903	4.5619	4.2847	4.5741	3.5644	4.6182	6.3311	6.3375	4.9193	4.295	4.9537	5.0054	4.347	4.1562	3.8699	2.5607	4.9453	5.3012
PF3D7_0919900.mrna1_1	PF3D7_0919900.mrna1_1;2645	2645	4.7934	5.5659	4.4195	4.9189	0.8953	4.8395	4.6803	4.3255	3.7268	4.8822	3.2048	5.0691	3.0108	3.5619	4.4989	4.6023	5.1085	4.6611	4.106	6.8581	4.4679	3.6826	4.0704	3.9069	6.4175	4.14	3.2311	4.2048	7.8741	5.098	5.5084	3.2735	4.4416	7.23	5.021	4.5135	4.2165	4.7735	5.4568	2.6599	4.5292	5.0836	5.2828	4.3882	2.157	4.0764	0.251	4.9741	3.2494	4.354	5.3775	5.005	1.189	4.6206	4.8718	4.7955	3.5668	4.7835	5.8525	4.4263	5.0255	4.6508	4.6605	4.7274	4.9179	4.9621	4.3834	4.9006	4.8032	4.853	3.7236	4.1627	5.3785	4.995	5.6599	5.3719	6.0257	4.3161	5.8477	4.5192	4.6282	4.5472	4.7339	4.0548
PF3D7_0919900.mrna1_1	PF3D7_0919900.mrna1_1;2646	2646	5.6129	5.6276	4.4581	4.2735	3.8885	3.6369	4.712	3.3771	0.7225	4.6736	4.3441	4.7469	4.4189	4.4456	4.4607	4.582	5.3992000000000004	1.6871	5.2145	8.1578	5.5771	2.7698	4.696	2.6645	7.4363	5.0785	3.7431	4.0018	8.9449	6.2332	4.4738	2.9764	3.511	8.223	4.8344	1.7698	5.2935	4.9435	5.1755	3.5874	4.6479	3.7772	2.6182	5.0139	4.6982	3.225	4.2795	5.3611	3.6358	4.8207	4.6334	4.2102	2.7866	5.2787	5.0312	5.246	4.9265	5.7829	4.6599	4.6508	5.2612	5.1404	3.9373	4.7949	5.541	5.4246	4.853	5.2024	4.0652	5.5616	5.0738	4.4957	5.1285	3.3262	4.8654	5.5258	6.53	2.9764	5.1651	2.85	5.0014	3.9937	4.9809	3.8934
PF3D7_0919900.mrna1_1	PF3D7_0919900.mrna1_1;2647	2647	5.3491	5.1027	4.9505	3.851	3.116	5.0687	4.7554	4.0303	1.2079	5.9962	4.3985	5.7798	4.6218	0.8797	5.2161	5.5531	4.4822	6.1094	3.6645	9.1404	5.5192	5.2869	4.3882	4.6041	7.7427	3.4074	4.1961	4.6259	9.1058	6.0542	7.0972	3.0054	4.7597	8.5486	4.4581	1.2265	5.7369	4.1449	5.2207	3.7592	4.235	4.4731	4.6747	3.6334	5.7764	4.9547	2.5607	6.0173	4.7323	6.1332	5.5972	3.4777	3.9542	6.6606	6.353	4.7241	5.8861	5.3298	5.7721	4.4995	5.5901	6.1278	4.5625	5.7096	5.627	5.4545	5.1795	6.8249	4.5116	5.2709	2.8895	5.546	6.9458	3.8135	5.9243	5.7923	5.9734	4.8515	6.038	5.9832	2.7698	4.5484	6.4393	5.4568
PF3D7_0919900.mrna1_1	PF3D7_0919900.mrna1_1;2648	2648	6.3579	4.3903	5.3374	6.0697	3.4751	4.2196	5.155	5.6273	3.3406	5.645	3.9288	6.2432	4.7975	3.5644	4.6982	4.729	5.3999	7.6574	3.6871	10.5632	7.0699	6.4925	7.5366	4.6622	8.5733	3.852	5.4104	5.4118	10.7407	7.2523	8.212	7.5359	5.4236	9.7293	5.7952	5.2746	7.7918	5.1119	6.3293	5.0976	3.5122	4.8709	4.986	3.8807	4.8595	4.6685	5.4822	6.4586	4.9561	7.7914	4.0054	4.6662	4.8968	6.4408	6.5176	5.2787	6.4532	6.2077	6.0453	5.4851	5.2307	7.2973	5.4396	5.3406	5.8035	5.7918	5.025	7.6523	4.6088	5.6197	4.5311	5.7869	7.8811	5.9486	3.9241	5.2133	7.3234	4.9141	6.0498	6.7064	5.8068	4.7592	8.305	4.4195
PF3D7_0919900.mrna1_1	PF3D7_0919900.mrna1_1;2649	2649	7.5511	5.6415	5.1922	4.5236	5.3736	5.1412	6.2145	6.8777	5.3892	8.13	4.2487	6.3031	4.8012	4.9709	4.3597	3.4515	7.685	8.4772	4.4816	10.8166	12.178	6.3959	7.4006	6.6814	10.7154	5.8647	7.3925	5.1326	10.8438	11.0772	9.5102	7.9752	7.203	10.9141	4.3132	5.1073	8.7536	5.2604	7.8897	3.9174	4.9809	5.3551	4.9754	4.9814	5.1181	5.9107	5.6369	7.1415	4.9088	7.9544	5.6363	5.9402	5.8268	7.6731	6.4952	5.9523	7.4231	8.8163	6.5114	5.0751	6.5143	7.9671	6.0179	6.4055	4.8938	5.554	4.8919	9.0739	6.4177	5.111	5.9272	6.9801	9.8951	6.285	5.6935	7.931	8.372	5.1268	6.9366	6.0365	5.605	5.8696	9.2679	6.7047
PF3D7_0919900.mrna1_1	PF3D7_0919900.mrna1_1;2650	2650	7.5159	5.9406	5.7669	5.0972	4.8374	3.8953	8.9482	9.7145	5.3505	7.5652	5.3208	6.3835	5.2475	5.1493	5.1177	5.675	10.372	8.5873	5.7219	11.2584	8.332	7.2485	6.8793	8.8459	11.0616	6.0787	8.2944	6.4226	11.5803	9.3563	9.3451	6.1934	8.9552	11.2279	4.7903	8.1324	10.0504	6.2176	9.0634	4.6999	5.4793	4.5595	4.7798	6.1121	6.273	6.3406	6.1679	8.2692	4.8329	7.9626	5.1453	5.8934	7.9519	9.0018	7.1605	6.0631	6.454	8.0407	6.3635	4.706	9.5297	8.9988	5.903	5.8435	5.2791	5.251	5.5901	8.4489	5.6957	5.7777	5.4591	7.4066	9.6308	5.8637	5.5919	9.732	9.1975	4.9312	6.9029	5.9791	5.4591	6.6479	9.4728	7.6591
PF3D7_0919900.mrna1_1	PF3D7_0919900.mrna1_1;2651	2651	9.567	6.9135	5.4995	5.2403	6.3223	6.7342	11.139	12.1356	6.2709	9.3157	6.6447	7.2144	5.4293	4.627	6.219	6.9298	12.5528	9.0299	6.8343	12.5289	8.9908	7.8276	6.5232	7.2625	10.598	4.4803	7.9177	5.5463	12.7258	9.2273	9.9327	5.9575	7.1908	11.3736	5.7344	7.7728	9.8272	5.7241	11.6613	7.1477	5.8217	5.6929	5.1723	6.0836	8.744	7.5557	6.1845	11.1784	5.3944	8.7353	6.3501	5.278	7.1655	7.4842	7.0128	7.2703	8.1599	9.3438	5.7225	5.5323	7.8422	9.3028	6.1821	6.8436	6.4464	5.9928	5.5951	9.7206	6.2963	6.6307	6.1649	8.5538	10.3085	6.7993	5.5166	8.1138	9.5204	5.8946	7.185	6.8507	5.8357	5.6011	10.1695	7.3056
PF3D7_0919900.mrna1_1	PF3D7_0919900.mrna1_1;2652	2652	8.157	6.3395	5.4777	6.8491	6.2305	6.3131	8.3355	8.9064	7.6048	8.4349	5.8321	8.2555	7.517	6.4448	6.2549	6.3567	9.2447	8.7082	7.0161	12.0555	9.0382	8.4148	6.1707	7.7838	11.0406	6.2542	5.7866	7.0482	12.516	9.2097	10.2175	6.9298	8.0148	11.8278	6.8045	6.9135	10.0415	6.0648	10.17	5.8629	4.3561	4.8555	6.9286	5.6314	7.8832	7.9378	6.5143	10.377	5.3757	8.9748	6.9022	6.8222	6.377	8.8204	7.0975	6.4743	10.972	10.2763	7.0425	5.3681	8.5491	10.1879	8.4332	6.2145	8.6859	6.1667	5.7396	9.0024	6.6776	6.3397	7.3076	9.8315	11.1692	6.992	5.9809	8.6938	9.8284	7.7004	7.358	8.1109000000000009	6.2165	5.8043	9.6186	6.7625
PF3D7_0919900.mrna1_1	PF3D7_0919900.mrna1_1;2653	2653	6.8418	8.2058	5.2828	6.2561	5.0246	7.1454	10.5301	11.1779	6.5969	7.7079	6.9928	7.4662	5.5223	6.0361	7.2459	7.0798	11.3295	9.5666	10.1409	13.0547	8.883	7.8498	7.4259	6.1938	12.1241	5.7557	6.1775	9.3612	13.2433	8.8373	9.1171	8.0559	6.1719	12.5009	6.3703	6.2983	13.1606	6.4119	11.874	7.7177	5.8271	9.8576	6.0005	5.6536	7.5888	9.185	6.213	11.2861	6.816	8.5582	7.8781	6.2559	5.4621	9.5764	7.2867	8.6807	11.0395	10.0382	6.4978	5.7167	11.1247	9.2182	9.2362	8.3031	5.9921	5.8681	5.7671	9.9661	6.6539	6.8551	8.7915	11.1618	11.3641	6.335	6.4363	11.0612	9.6667	6.3693	8.0221	7.5282	7.0029	7.1783	10.5948	7.364
PF3D7_0919900.mrna1_1	PF3D7_0919900.mrna1_1;2654	2654	7.6675	11.6851	5.3402	5.393	7.7178	10.37	10.3753	11.6119	8.1673	8.3855	6.6871	8.2657	6.1489	7.6371	10.7955	8.0365	11.6479	10.8065	9.139	8.4406	8.656	7.4989	7.1456	9.6012	11.1516	6.986	7.5987	8.3469	8.4401	7.8771	8.6728	6.8442	9.4479	11.3724	7.349	7.5984	11.7771	9.7522	10.1309	11.7512	5.0879	10.2974	5.675	5.0657	7.2665	12.2337	9.1379	9.2725	11.069	8.4127	9.9937	6.217	8.0966	8.2585	9.0352	12.3568	8.5419	12.3645	7.4609	8.344	11.8867	8.5153	7.1794	11.8958	4.4614	7.9183	5.394	10.275	6.8264	8.5069	11.9736	9.1741	13.481	7.1999	8.9165	12.1929	8.5844	6.357	11.9232	5.946	7.9058	4.4005	10.751	7.4255
PF3D7_0919900.mrna1_1	PF3D7_0919900.mrna1_1;2655	2655	7.0506	10.2076	5.6168	5.8331	6.7377	9.3323	10.3765	11.5492	7.4991	7.4703	7.3264	7.0494	6.2987	7.0355	10.0074	6.6786	11.4052	7.9975	6.4296	7.0656	8.4711	7.8652	6.6697	6.4915	9.7715	5.7965	5.2491	6.3605	6.7865	8.0339	9.7852	6.1018	6.6823	9.9853	6.5136	6.4512	9.4141	7.9225	9.3141	10.0061	8.2084	7.2628	6.3407	5.3183	7.2175	11.3644	8.2396	7.884	9.405	8.3626	9.5361	6.8892	4.4168	7.4921	6.3923	11.3645	7.2786	12.5017	7.5948	6.6531	9.8625	8.5502	9.7221	10.9782	6.4396	5.2619	5.5975	9.8127	6.9659	5.6687	10.8723	8.3993	13.2764	6.6734	7.3018	10.1074	9.0673	9.1526	11.1072	6.7408	6.0629	5.4199	10.2268	6.2578
PF3D7_0919900.mrna1_1	PF3D7_0919900.mrna1_1;2656	2656	7.6839	5.4189	4.749	7.0898	7.0062	5.946	6.506	6.0841	7.0129	7.1506	7.3616	8.5583	6.3531	7.6752	6.4486	7.1231	6.3565	5.9656	5.8199	6.0678	8.1466	8.1335	7.3254	5.8374	5.7819	6.6048	5.3802	5.4796	6.6482	7.1426	8.966	7.3191	6.501	6.5463	6.582	7.8126	6.8907	7.9223	6.1247	4.1077	5.95	4.0009	6.8048	6.5601	7.244	5.813	7.9724	5.3968	5.5561	8.2596	8.3993	7.9549	5.8329	7.7353	6.5254	5.7463	8.5196	10.1188	6.4239	5.9853	5.6502	8.7604	6.1377	6.5752	5.0691	5.6244	4.6786	9.009	5.8253	6.5538	5.1791	8.7696	11.0508	7.0366	7.2968	6.8929	9.4756	6.2048	6.7253	5.8435	5.7415	5.366	8.8873	6.7039
PF3D7_0919900.mrna1_1	PF3D7_0919900.mrna1_1;2657	2657	8.5407	6.3478	5.1875	8.2264	7.9027	6.4492	7.4063	5.9357	7.7718	8.3296	7.8845	8.9106	8.3429	8.9339	6.3966	7.7762	6.8481	8.005	7.5957	7.7186	8.4835	8.8882	6.045	7.0047	6.823	6.8931	5.4118	6.5592	7.8369	7.5988	8.8789	6.4211	6.8485	7.098	5.9167	7.4847	8.6257	8.7483	6.4482	6.1556	6.2065	3.8135	9.1019	10.1116	9.0037	7.1897	8.8521	7.11	7.8299	12.3109	8.3421	7.694	6.8803	7.1781	6.9077	6.8875	8.2291	11.2566	6.808	8.1482	6.3112	9.1991	8.165	6.5753	4.337	5.5116	5.6496	9.3361	8.0601	7.0871	6.045	8.0324	11.2467	6.9536	8.7606	6.1391	9.2056	8.4363	7.0007	5.8738	5.594	4.7975	9.745	8.1798
PF3D7_0919900.mrna1_1	PF3D7_0919900.mrna1_1;2658	2658	8.2738	8.6294	5.7626	7.7019	8.8318	6.7058	7.9325	6.0585	8.8547	8.8786	7.5951	8.4615	8.4908	9.0438	5.8552	7.5089	6.6308	6.7227	10.4746	7.4703	7.196	6.5466	6.8519	7.0194	7.5358	6.0851	6.0266	10.315	8.1323	7.0021	8.3092	5.998	7.4919	8.4635	6.0781	6.4735	8.7396	7.9316	7.3053	10.4872	7.713	4.4283	10.2131	11.5721	8.9858	6.7786	8.1463	7.7577	7.9433	13.2192	8.2053	7.5166	6.5759	7.6553	6.6207	6.625	7.9001	9.9993	6.984	7.6328	6.204	8.6652	7.1857	6.6761	6.042	4.8733	4.5135	10.0472	8.4322	6.8817	6.3205	7.9513	9.9899	6.4279	8.1468	6.3667	8.8616	6.3894	7.2658	6.6876	5.8829	6.6054	10.3004	8.154
PF3D7_0919900.mrna1_1	PF3D7_0919900.mrna1_1;2659	2659	8.2695	7.5929	7.7517	5.1655	5.8875	6.1739	5.314	3.8914	5.1355	9.2924	7.0424	7.9552	5.9423	7.4823	6.2843	6.0459	6.1471	4.7076	5.3381	6.7761	6.4326	5.3677	5.558	6.3455	5.9269	4.9402	4.5129	6.7919	6.9921	5.7708	6.4909	6.2151	6.3131	6.0435	5.8243	4.9141	6.049	6.2761	7.1661	7.3073	9.4574	4.8649	5.6424	8.1927	7.2074	5.6611	7.3936	7.866	8.2673	11.6454	6.5905	5.1542	5.8987	6.646	6.52	4.8369	7.1958	9.7833	5.4738	5.0968	6.2456	6.8395	8.2408	5.9873	4.7903	5.2161	5.3847	6.9437	7.1309	7.1148	6.4777	5.7255	9.3566	5.5969	6.2228	5.7469	6.6225	6.8357	5.785	5.859	5.9074	5.4893	8.0689	6.2016
PF3D7_0919900.mrna1_1	PF3D7_0919900.mrna1_1;2660	2660	9.4253	8.5518	7.2864	8.608	8.0565	6.2926	7.5628	6.3452	8.3752	9.1459	8.4876	8.7092	8.7464	8.5679	6.8435	7.787	6.2941	7.7049	8.7656	8.6198	7.5306	6.4335	6.1142	6.9525	8.4059	6.5705	6.9852	7.672	9.1528	6.0555	8.0195	5.1747	7.3283	9.1999	6.7641	7.8616	7.4308	8.5017	10.7328	9.0226	9.6465	6.5166	8.5287	10.1765	9.3009	7.2007	8.0989	10.571	7.9599	13.6623	7.3287	7.6847	7.7313	8.1344	8.086	6.1934	8.4114	10.8087	6.8077	7.5844	4.9919	10.2103	7.3748	5.625	5.3799	6.5443	4.5759	7.0108	7.0794	7.9435	6.525	8.0061	10.6475	6.6834	8.9825	5.0352	8.892	7.7025	6.9668	6.0575	6.6633	6.3577	7.4303	6.0887
PF3D7_0919900.mrna1_1	PF3D7_0919900.mrna1_1;2661	2661	7.641	7.9195	6.37	5.9568	5.8243	5.9662	5.5771	4.99	4.9704	7.6631	6.5067	6.9214	5.9074	5.04	6.062	5.7328	5.9184	1.2203	7.4604	7.0603	6.0568	4.8669	6.3023	6.3439	5.0972	4.7257	4.9212	6.5662	7.8833	6.1272	6.0152	6.1502	6.1293	5.9336	5.9612	5.0475	5.2987	5.3813	8.0317	7.8143	6.7578	5.0041	5.6631	7.953	7.2856	5.1301	5.9519	7.99	8.0426	11.1622	5.4019	6.0312	4.712	6.4767	5.9355	5.3999	6.1162	8.6391	6.3579	5.6273	6.254	7.1552	5.6536	5.5005	4.9274	5.2843	3.5656	5.2176	6.2612	7.0247	6.6221	5.5747	9.4396	5.3316	6.3038	5.7538	8.3345	5.7007	5.093	4.6058	4.1554	5.3933	5.2713	7.1695
PF3D7_0919900.mrna1_1	PF3D7_0919900.mrna1_1;2662	2662	10.6652	8.0195	5.5942	5.2861	5.745	6.1564	5.5342	5.5037	5.72	10.8706	6.2418	9.4453	6.4997	6.3473	5.6424	5.2824	6.2625	4.8738	5.6625	6.5119	6.9312	5.2145	5.845	6.0054	6.111	4.0161	5.8166	5.8314	6.479	6.7334	6.2007	5.7238	5.9882	6.3065	4.7908	5.6171	6.3078	5.8472	7.2316	7.4032	5.669	4.5435	6.4403	9.0864	9.443	5.5008	5.9069	7.307	8.6747	11.5552	6.7354	4.4383	7.2459	6.3524	5.6887	5.2828	5.6212	6.3246	5.1595	7.0279	5.7586	7.2621	5.2483	5.5376	5.7861	5.9397	5.4938	5.9246	6.9723	5.4482	7.297	4.8094	6.6908	4.3688	6.8717	5.9686	6.9627	5.7931	5.8006	4.9355	4.5348	5.1851	5.6789	6.843
PF3D7_0919900.mrna1_1	PF3D7_0919900.mrna1_1;2663	2663	7.2988	6.133	5.44	6.2496	6.1073	4.3632	6.3393	4.4509	5.441	6.962	6.7257	5.0968	5.9488	2.568	5.4931	5.4998	5.8532	3.8963	5.1073	6.2772	5.8639	5.5577	5.9898	5.8135	6.3268	4.6988	3.8629	4.7645	6.7562	6.2996	5.5056	5.7423	6.1438	5.7301	5.5629	5.8657	5.0544	5.3796	7.1653	6.1328	6.1085	4.5354	5.9621	7.7912	6.5398	4.5705	6.1307	6.7542	7.202	11.0242	6.0909	5.5176	6.5913	6.8189	5.4249	5.9134	4.6594	6.2771	5.6294	6.2836	5.8442	7.5286	2.6758	5.4783	6	5.0277	4.1252	4.2157	7.2157	5.306	5.7866	5.7206	6.1975	5.3016	6.3609	6.3359	6.9005	5.5404	5.3782	4.9098	5.0081	4.4283	4.8654	6.5686
PF3D7_0919900.mrna1_1	PF3D7_0919900.mrna1_1;2664	2664	6.2595	6.3393	6.0919	6.9285	5.7597	5.6679	5.5301	4.7903	3.5185	5.6439	5.2012	5.8765	5.1574	5.1739	5.2627	6.076	6.1455	3.6848	5.0985	6.9101	6.6506	6.3201	5.7787	5.5901	5.9771	4.6415	3.6576	5.1031	7.1426	6.7977	6.9172	4.8248	5.8982	6.3928	4.9896	5.6138	5.1334	5.4725	6.3702	5.5392	5.2728	4.4951	5.7745	6.7031	5.211	5.2048	5.5975	6.8439	5.0909	9.3181	5.7398	4.4256	4.7623	5.6129	4.5759	2.797	5.1671	6.8343	5.5283	5.6276	5.9047	5.599	4.2418	4.4005	5.5382	4.5103	4.0548	5.3031	6.8934	5.36	4.8186	4.796	6.4204	5.8248	6.0592	6.4648	6.6618	5.5345	5.6011	5.6017	4.729	5.3298	6.21	6.4007
PF3D7_0919900.mrna1_1	PF3D7_0919900.mrna1_1;2665	2665	6.2752	5.6124	6.1819	6.8607	4.4216	5.8941	5.546	4.7756	4.6317	6.6179	5.2399	6.0661	5.2854	3.0444	4.9602	5.0997	6.0159	5.0166	5.742	6.4571	6.6257	4.9796	5.116	6.1534	6.7061	4.9021	4.5999	5.5438	7.2214	6.4085	6.0985	5.1623	6.1607	7.2444	5.4239	0.669	5.1239	5.6764	7.0496	5.7552	5.6352	4.06	5.2403	5.5323	6.1697	3.406	6.0058	7.1734	4.8339	9.7431	7.0996	5.8094	5.1803	6.0883	5.1264	4.2434	5.6331	5.3473	5.7682	5.3288	6.0058	7.1028	5.1871	5.2342	4.6927	4.9823	3.8953	5.328	7.0749	5.2071	5.8271	5.5094	5.9298	5.2642	5.9409	6.2887	7.2687	5.709	6.4328	6.2477	4.812	4.9791	5.2559	7.304
PF3D7_0919900.mrna1_1	PF3D7_0919900.mrna1_1;2666	2666	8.1038	6.132	6.3604	5.5129	3.4005	6.2638	5.2168	3.2001	3.342	7.9025	5.5229	7.1297	5.5838	3.8125	5.0618	5.3882	5.615	2.6439	4.516	6.2155	5.7393	3.6369	4.6165	7.2323	10.2944	4.2149	7.2423	4.6775	5.9418	5.2502	5.9766	5.3771	7.6709	11.1073	4.4575	7.6366	4.7093	5.0063	4.0505	4.1135	5.2806	3.2494	6.0429	5.7301	7.8425	3.5934	5.858	5.2716	3.7751	9.6995	5.2645	5.6056	4.5385	7.9787	5.3719	4.85	5.5351	4.8938	4.9695	4.8748	5.739	7.7336	6.0354	5.4087	3.9467	4.8866	4.435	5.1898	6.7122	5.9119	4.3992000000000004	4.8943	5.7255	5.647	6.1952	6.5795	10.2897	5.8507	6.0115	6.4243	4.7458	4.14	6.3985	6.8612
PF3D7_0919900.mrna1_1	PF3D7_0919900.mrna1_1;2667	2667	6.4717	5.5141	6.2763	6.2279	2	4.8929	6.0659	5.1243	3.433	6.1631	5.8846	5.8045	6.023	2.9505	5.6493	8.8896	4.6076	7.0057	5.4182	6.9694	5.8048	4.9212	5.9805	5.5677	9.0161	5.1276	5.5573	5.2472	6.7934	6.1029	6.5393	4.7371	4.7955	9.7196	4.9126	3.8728	6.2065	5.2884	6.5182	4.8074	4.4809	4.942	6.5295	5.9307	6.233	4.0277	6.4366	5.2361	4.3723	10.3989	5.1719	5.6162	6.2242	5.9373	6.1357	4.464	5.0457	5.0613	5.1799	4.8263	5.0721	8.1177	6.1952	5.7965	5.2913	4.9727	4.7137	5.9741	6.3116	4.8659	5.3865	5.1346	6.2302	5.0036	5.9181	5.0361	6.6922	6.1641	5.0488	6.0041	5.5333	4.2165	5.5018	6.7969
PF3D7_0919900.mrna1_1	PF3D7_0919900.mrna1_1;2668	2668	6.1083	5.9253	6.0596	6.246	4.4757	5.2338	8.0858	5.1831	3.3992	6.546	6.5438	4.3082	5.025	5.3027	5.337	9.7729	5.8485	3.6792	5.8482	6.6051	5.9253	5.7274	6.6039	5.9305	5.7869	4.1152	5.0955	6.3537	7.1363	5.9409	6.7914	5.4578	5.9277	6.7485	5.0374	5.5333	4.8802	5.8582	5.8527	4.669	4.8595	2.5135	5.6047	6.0813	5.8412	3.8826	5.7525	5.6041	5.2149	7.2947	5.9839	5.4343	2.511	6.2199	6.3882	5.5357	5.8982	6.4479	5.7936	5.2813	5.8316	6.6619	5.6375	5.7926	4.7554	5.0009	5.915	4.8099	7.5922	6.1336	5.6058	5.9446	6.5026	5.1502	5.8562	6.0592	7.4923	4.9241	5.6792	5.278	5.5072	5.1243	5.5889	6.6921
PF3D7_0919900.mrna1_1	PF3D7_0919900.mrna1_1;2669	2669	7.0835	4.7257	5.6679	5.4712	2.7782	4.7485	5.5398	4.4841	3.4931	6.8045	4.4594	5.6786	4.6904	0.7655	4.5466	4.9505	5.8377	5.8235	5.1309	6.8943	5.246	3.4906	6.649	4.5771	5.3961	3.9098	4.8689	3.9001	6.2496	6.0802	5.9134	5.7279	5.225	6.11	5.0531	5.5717	5.2411	4.7913	4.985	3.2839	1.5059	5.8953	6.983	8.1139	6.2313	5.0264	5.7853	5.0032	4.0505	8.5432	5.8243	5.7737	5.0343	6.3619	6.0691	3.925	4.0409	8.163	4.8237	5.1031	6.0488	6.0928	6.4822	4.3045	4.1202	5.1771	4.1779	4.8227	5.116	4.796	4.4141	5.0544	8.2224	5.5075	5.4712	4.9131	6.547	5.4604	5.4439	5.3691	4.1707	4.8575	4.2149	6.4837
PF3D7_0919900.mrna1_1	PF3D7_0919900.mrna1_1;2670	2670	7.0189	5.6026	4.5503	4.6502	3.9298	5.8344	5.251	5.3913	4.1587	6.3702	5.1069	5.9057	4.3813	3.8012	5.7949	4.627	5.3646	4.0312	5.4043	5.7642	5.6002	5.4809	5.9679	6.2441	5.6343	5.1391	5.6551	5.568	5.7082	6.1266	6.5935	4.5987	6.3928	6.3885	4.9241	5.6375	5.2869	5.0892	5.1847	5.0343	4.4033	5.72	6.0923	6.9718	5.6097	4.0339	4.6212	5.5286	4.7186	6.8439	5.6738	6.3763	5.2126	5.5674	5.546	4.5503	4.5379	5.4158	6.1637	4.0942	5.0148	6.2561	7.4927	7.98	8.1816	4.862	3.8053	4.6662	5.5689	4.6288	4.4718	4.812	4.5261	5.441	5.9869	5.3295	6.7949	6.7892	8.0121	8.3146	5.9579	4.4835	6.7203	5.6915
PF3D7_0919900.mrna1_1	PF3D7_0919900.mrna1_1;2671	2671	7.4584	5.6784	6.2564	5.905	2.7803	5.532	4.9472	5.5401	3.7463	6.9382	7.0648	6.8921	5.3726	3.1603	6.2715	5.6608	5.5957	11.5994	5.4131	6.4756	6.2081	5.4548	6.3745	6.314	5.8856	4.6433	5.6843	5.1611	7.0764	6.2856	5.8497	9.264	5.7858	5.9686	4.1969	5.8985	6.5398	5.6633	5.2063	4.3298	4.6508	6.5934	5.5922	5.9083	6.1705	5.1039	6.191	6.6113	6.4062	7.0631	5.6662	5.7162	4.5173	6.5947	4.2487	4.8743	4.0661	5.7597	5.5463	4.7554	4.5711	6.6502	5.848	4.9122	5.6795	9.1977	5.1309	5.3023	6.7266	5.6565	5.9706	5.2943	6.0321	5.4273	5.8851	6.3959	6.8334	6.3911	4.712	5.6571	9.1107	5.1346	5.8045	6.4772
PF3D7_0919900.mrna1_1	PF3D7_0919900.mrna1_1;2672	2672	7.1426	5.8304	5.9423	5.6938	5.1493	4.5254	3.4581	5.634	5.4594	6.3447	6.3754	5.9079	6.1262	2.9203	5.995	5.5441	5.278	11.5308	6.3816	6.0516	6.5359	5.5835	5.3985	5.7252	5.605	5.3865	5.8027	4.7241	7.315	6.8143	5.6476	5.0828	5.7455	5.4896	3.4673	4.0592	6.6897	4.7782	6.1502	5.1946	4.4548	6.2828	5.7189	3.85	5.135	4.3813	5.5382	6.7252	7.1423	7.6997	5.5336	4.7142	5.1611	6.4943	4.8359	5.3427	4.627	5.6261	5.649	5.6798	6.0483	5.9272	5.4429	4.7608	3.3277	8.2452	4.0721	5.8336	6.9968	5.717	5.9614	5.5592	5.1747	5.2821	5.6366	5.327	6.7601	5.7669	5.6985	6.2057	7.4284	2.9819	5.9186	6.7338
PF3D7_0919900.mrna1_1	PF3D7_0919900.mrna1_1;2673	2673	6.6163	5.9759	6.1379	6.2048	4.7087	5.0678	5.1035	4.7808	3.4195	5.7623	5.8686	7.7359	5.3988	3.2126	6.1227	5.1807	5.489	13.6191	5.1453	5.2928	6.0538	6.205	6.106	6.0951	5.7682	4.5021	6.3868	5.3558	6.2095	6.855	5.9203	6.0613	6.2196	5.5223	5.2437	5.292	8.1077	5.5987	5.281	3.0197	4.8782	5.3241	5.4601	5.202	5.1085	3.848	5.8357	7.1487	5.3764	6.0753	5.6053	6.5541	4.2257	6.3523	7.7982	4.1119	5.3125	4.8792	5.4581	5.6668	5.6467	6.8192	6.6344	5.0849	4.8535	9.6395	4.8684	6.1942	6.6279	6.4804	5.627	5.2957	4.5392	5.04	5.5686	5.6991	7.0196	5.572	5.7104	6.3178	9.0351	4.5192	5.382	6.4914
PF3D7_0919900.mrna1_1	PF3D7_0919900.mrna1_1;2674	2674	5.8462	5.2407	6.1697	5.3847	5.0742	5.114	5.4152	5.392	3.9644	5.3723	6.0043	6.3178	5.8099	4.1914	5.8372	5.6539	4.5515	10.6942	5.2415	5.8304	5.7233	5.5838	6.0152	5.1695	4.2242	3.8186	4.7197	4.5765	5.8138	5.9162	5.2145	5.7552	4.9193	5.594	4.7506	5.7842	5.6767	5.4793	5.5361	4.5323	3.6837	5.2954	5.1747	5.2517	4.7892	5.2242	6.6704	4.6439	6.384	7.1262	5.202	5.6913	5.2342	6.803	9.8823	4.5807	4.858	6.0321	4.5934	5.0054	6.2563	6.0208	5.3954	9.2313	5.2754	8.3158	5.5768	6.0579	7.5167	9.4887	5.8181	5.0785	6.0135	5.0413	5.2861	5.8227	5.738	6.3999	9.9648	5.8831	7.7697	3.5286	5.5835	6.4765
PF3D7_0919900.mrna1_1	PF3D7_0919900.mrna1_1;2675	2675	6.6604	4.7934	5.8868	5.3438	3.275	5.7573	6.5711	5.8288	4.0081	6.5705	5.0036	7.9666	4.8425	1.269	4.2257	7.3274	5.6415	13.1703	4.5856	6.8718	6.1171	4.6876	4.479	5.3118	5.4323	4.541	6.4598	4.7398	6.8997	6.4276	6.0074	4.6444	5.1534	5.5236	4.7197	7.1513	7.4816	3.8866	4.785	5.3284	5.1355	5.0764	6.7125	5.6775	5.6165	5.8527	5.0768	5.4029	6.4111	7.6903	5.4538	6.9585	5.466	6.7978	10.8757	4.7344	4.9837	5.6585	5.4185	5.2739	5.7557	6.4851	6.0715	10.3536	4.5717	9.8608	4.784	5.684	7.3505	10.6006	5.8512	4.9355	6.3882	5.7312	5.0785	5.9146	6.6269	5.7761	11.634	6.5318	9.4037	3.7268	6.1715	7.3175
PF3D7_0919900.mrna1_1	PF3D7_0919900.mrna1_1;2676	2676	6.3832	5.9523	5.9196	5.0972	5.3851	5.2487	6.1554	4.0548	3.6147	6.1092	2.852	7.5818	4.7038	3.1922	4.607	6.3736	6.0953	12.3614	5.0009	5.5416	6.2481	5.7151	5.6896	5.5106	5.0963	4.8856	4.1408	5.121	5.6885	5.3374	5.8329	4.4067	4.5777	4.3618	4.1906	6.36	6.4398	5.527	5.4899	4.4148	4.1906	4.5304	6.1926	4.4912	2.7803	4.4423	5.0405	5.3802	6.1344	6.95	5.527	6.3973	5.2795	6.3677	10.019	3.7897	5.1127	5.191	5.3455	4.8181	5.0845	5.2494	5.8738	10.3797	5.3909	8.9599	5.087	5.4087	6.9152	10.0333	5.1803	5.1942	6.1823	4.3681	5.2118	6.3034	6.5818	5.087	11.1325	5.5856	8.3873	2.7866	5.3681	7.1283
PF3D7_0919900.mrna1_1	PF3D7_0919900.mrna1_1;2677	2677	4.6645	4.5267	7.0722	5.4816	4.2456	5.8296	7.5114	5.6496	5.2207	6.3122	4.2001	8.5966	5.1715	3.855	5.3698	8.5842	5.8958	13.8742	5.1779	6.4221	5.254	5.6682	5.1432	6.1202	5.6174	3.9288	6.3832	4.588	7.0292	6.5726	6.8707	4.7501	5.1123	6.5474	4.7522	7.9908	7.4386	4.4906	5.1022	3.8728	2.8659	2.9928	7.4658	5.3775	6.0972	5.2012	4.488	5.319	6.3123	8.2737	5.9695	7.8452	4.7463	7.1615	11.2676	4.7703	5.3477	5.9491	5.3916	5.5339	6.0372	6.3512	7.6953	12.0915	5.0325	10.047	3.9588	5.9343	7.2976	10.8848	5.285	5.2798	6.887	5.1611	5.7565	5.8926	6.9103	7.3217	12.3041	5.2551	9.5241	3.479	6.2957	7.7086
PF3D7_0919900.mrna1_1	PF3D7_0919900.mrna1_1;2678	2678	6.3609	6.0385	7.8521	5.2475	5.1322	6.6201	6.9625	5.4496	4.0418	9.7055	4.4363	8.7439	5.5348	3.7377	5.9674	8.7041	6.1524	13.0962	3.384	6.5026	5.8547	5.921	5.7882	5.278	5.1436	4.1699	6.8492	5.2418	6.8143	5.8525	6.4477	2.5993	6.2653	6.1534	4.7729	7.7223	8.1661	4.4874	5.383	5.1227	5.1135	4.157	6.9241	4.6781	6.2382	5.5616	4.4005	5.1875	7.0903	8.1252	5.2311	8.6707	5.7474	6.7878	10.9461	3.5969	6.8629	5.7869	5.3172	5.8738	5.2479	6.514	8.4304	11.5795	5.4273	9.8222	5.7369	5.4124	7.6275	11.0398	6.1683	6.5401	5.1969	4.8374	5.6459	6.1016	6.6314	7.6394	11.6399	5.3151	9.0974	4.0206	5.7929	7.6152
PF3D7_0919900.mrna1_1	PF3D7_0919900.mrna1_1;2679	2679	6.8532	5.7439	7.8693	6.0306	1.3334	8.3407	8.0922	5.4413	4.1763	7.1299	5.302	9.0096	5.8364	4.4269	8.1527	9.3382	5.8765	13.669	5.3705	6.4971	8.2929	6.0369	5.7038	5.8245	6.5706	3.5717	7.3193	4.7544	7.4453	8.3518	7.286	4.2456	6.8822	7.5637	5.1615	8.0969	10.0442	4.9575	5.0483	4.6212	4.7511	3.4738	7.1445	4.9088	6.7733	7.0437	5.0968	4.796	7.4368	8.67	6.4542	8.1159	5.5904	5.7955	11.8029	5.3341	5.9004	5.7926	6.1256	6.6039	5.266	6.4775	7.2189	12.3312	4.4276	10.1792	4.4673	5.9729	8.5031	11.6085	6.4413	6.6609	6.9457	5.9533	6.2847	4.5705	5.9944	7.6083	12.6694	4.3484	9.8334	4.7219	5.1449	8.1725
PF3D7_0919900.mrna1_1	PF3D7_0919900.mrna1_1;2680	2680	8.5749	7.0024	9.8309	6.9291	5.2987	7.5753	8.8296	5.2772	4.0583	8.4134	4.9236	10.1021	6.5371	4.7004	7.911	10.5884	5.9296	13.4436	5.5625	7.4163	9.6285	6.9609	5.7032	8.8554	9.581	4.4296	7.4651	5.0985	7.5708	10.3353	7.5102	5.4601	8.584	9.4807	5.3165	8.6919	9.1596	5.5289	5.3872	6.8628	0.3674	4.7361	8.0409	5.2388	9.8887	7.3887	6.3377	5.0807	9.224	9.5541	7.6066	8.5281	6.6933	6.6122	12.186	8.0264	5.8904	7.3053	9.4867	7.0391	6.0535	7.4743	7.5774	13.3173	5.5537	11.0473	5.6834	6.3291	9.0165	12.3214	6.857	5.9984	7.4584	9.894	7.2354	5.1803	7.0986	7.5392	12.7332	5.0334	10.3261	5.5454	7.2908	9.0887
PF3D7_0919900.mrna1_1	PF3D7_0919900.mrna1_1;2681	2681	6.7078	6.4182	9.7449	6.5791	4.0583	5.6619	8.2303	5.8565	3.8288	6.8577	5.3688	6.9372	6.0847	3.7137	5.2219	9.6462	5.4838	11.7827	5.2071	6.7242	7.9436	6.6543	5.7257	5.3736	6.4119	6.7616	6.6014	3.4686	6.8774	8.4885	7.7754	4.3792	5.7782	6.5577	5.4263	8.7174	8.8902	5.3005	6.2063	4.8669	4.354	3.9754	7.2329	5.0094	6.4087	4.6656	4.9937	5.5817	6.7795	9.4764	7.6843	8.1046	7.3871	6.6803	12.0738	4.8963	5.1938	5.9928	6.2999	7.6931	6.3309	6.4761	6.243	12.6869	4.5361	5.6444	5.607	6.1687	7.8252	12.5184	5.704	6.1406	7.0967	6.0505	8.0794	6.9727	7.8066	6.561	13.3112	4.0303	6.435	6.2559	6.8075	8.6933
PF3D7_0919900.mrna1_1	PF3D7_0919900.mrna1_1;2682	2682	7.227	7.0042	10.2837	7.1758	3.8104	5.0014	9.3519	6.8862	5.1235	7.1343	6.0468	7.1155	7.3468	4.9021	5.5613	10.4697	6.8249	12.0111	4.3161	5.9105	8.3545	7.052	6.0101	7.9593	6.0672	8.8821	7.0833	4.7452	5.8153	8.8287	7.1357	5.2353	8.352	5.9126	7.3338	8.7387	8.9572	4.842	6.3517	6.1851	6.7627	5.554	7.9363	6.771	6.6279	6.3454	5.4983	5.3764	7.8776	9.9447	8.1494	9.2643	5.5847	6.9281	12.7668	6.3686	5.5217	5.6026	5.7674	11.7185	9.2507	6.9105	8.2076	13.5673	5.1643	5.6502	9.9271	6.1969	9.0417	13.3036	6.2737	6.2265	7.1019	5.7382	11.4677	8.9601	7.27	8.4645	13.1182	5.4989	7.3542	10.7534	7.1683	9.1801
PF3D7_0919900.mrna1_1	PF3D7_0919900.mrna1_1;2683	2683	5.7007	5.5314	7.3728	5.7929	3.8924	3.4529	5.0828	5.26	3.797	5.8058	4.497	4.8625	5.7827	3.5273	4.4202	4.7824	5.3165	9.3142	3.8268	4.5336	7.1132	6.2137	5.4009	5.5592	6.1375	5.4406	4.7576	4.5298	4.6588	7.3185	7.0597	4.89	6.0616	5.5729	3.6927	5.6531	3.7334	4.925	5.0892	3.6859	3.9011	5.5276	5.9364	4.2593	4.4581	5.6424	5.4673	4.9509	4.3234	9.1145	6.2321	8.5361	5.0815	6.7071	8.8568	4.4588	4.4874	4.9946	5.142	6.2748	6.3131	6.6533	5.9798	8.5174	5.578	5.342	4.8227	6.7978	6.2344	7.9119	4.1795	5.5094	5.98	5.1751	6.1948	5.8582	6.5812	5.627	9.0552	6.6129	4.8324	5.4346	6.9379	6.2059
PF3D7_0919900.mrna1_1	PF3D7_0919900.mrna1_1;2684	2684	5.7208	6.0369	5.5046	7.148	4.4828	4.86	5.5647	6.2604	5.1338	6.5323	4.7425	6.8722	7.9181	2.5993	4.6837	5.5503	6.0092	4.849	5.4138	5.323	7.6749	5.1289	4.8379	7.0002	4.5116	3.6439	5.1293	4.9882	5.0613	7.1918	5.7666	4.7361	6.1649	5.4793	4.6165	4.7148	5.013	5.1027	5.1156	5.2126	3.2434	5.1177	5.3212	4.8841	5.8316	4.4912	5.9625	5.4145	4.8415	8.1115	6.4494	7.1813	5.1131	5.9453	8.9898	5.2615	4.7071	6.2547	5.7939	5.6389	5.2935	6.5	5.2001	5.157	5.0352	5.6124	4.6764	6.1665	6.5935	7.646	5.5823	4.2024	6.6793	5.4429	5.4561	5.3132	6.6887	6.3473	6.8157	5.2735	5.3288	5.5826	7.3583	6.9975
PF3D7_0919900.mrna1_1	PF3D7_0919900.mrna1_1;2685	2685	5.7063	6.882	6.9373	7.2562	2.8278	5.6596	6.2018	6.0815	5.1391	7.2265	5.6713	7.4122	8.1449	3.5945	5.2832	4.7517	7.3409	5.4306	5.3899	6.2055	7.6899	5.6576	4.9392	5.1453	5.8938	5.675	5.1942	6.1878	5.9444	7.3733	6.8831	3.2296	5.1627	5.6191	4.847	4.6594	5.2817	6.635	5.7208	6.9312	4.7714	5.9639	5.6282	5.8686	4.8048	5.0197	6.7639	6.2915	4.0635	8.4782	6.3487	6.5413	5.6473	6.4843	8.1001	4.6628	4.7608	6.3051	5.5561	5.5616	5.3698	6.4648	5.2396	5.5644	6.9356	5.4886	4.9274	6.2028	6.2596	7.187	4.6029	4.111	7.4882	5.6562	5.3892	5.1367	6.6676	5.983	6.4754	6.9028	5.7621	5.3078	6.8822	7.7342
PF3D7_0919900.mrna1_1	PF3D7_0919900.mrna1_1;2686	2686	7.3804	6.1016	4.7371	7.5447	4.9551	6.1544	6.5788	5.6837	4.8197	7.1109	6.852	7.874	8.5275	3.4581	4.7929	7.0907	5.5613	5.4012	5.2227	6.0942	6.9028	6.7411	4.4976	6.3102	6.4859	6.4822	5.394	6.4085	5.9905	7.9694	6.8833	4.7597	6.3743	6.1495	6.5944	5.3441	5.4138	4.9736	5.5844	6.4622	5.3313	6.7537	6.487	5.8194	6.7429	6.1991	6.2645	5.2238	7.0912	9.3712	7.9327	7.4393	6.7922	7.4132	8.6618	6.3228	4.3399	6.3176	6.8494	5.4459	6.1993	6.9042	6.1661	8.0754	8.439	6.3932	5.9607	8.4822	7.1854	7.8412	6.8913	5.6197	9.0327	6.567	7.1493	7.1254	7.3568	6.4165	8.2818	8.3442	6.1763	6.7862	8.9865	6.8862
PF3D7_0919900.mrna1_1	PF3D7_0919900.mrna1_1;2687	2687	7.5175	6.8088	5.0695	6.1989	2.8074	6.8826	6.965	6.5378	4.5046	7.6128	8.9743	9.519	6.4283	3.8885	6.6745	8.0461	6.869	5.6896	3.5484	5.5348	10.005	5.7493	6.3942	6.1975	6.2242	7.02	4.9141	6.049	6.1922	8.7737	6.9555	5.6929	6.911	7.0932	6.6318	5.6441	5.8352	5.7986	5.6963	5.3459	6.6333	6.5056	6.1789	6.2085	6.86	6.267	6.1699	6.0648	6.3429	9.2594	7.3062	7.7649	5.9141	7.3847	9.9723	5.861	6.4355	9.1097	6.669	6.1878	6.1489	8.0069	6.997	7.7481	9.1525	6.8004	6.8766	9.8778	5.5351	8.5385	6.1426	6.6221	10.5198	7.8277	6.8987	6.4138	9.1016	7.3188	7.9438	9.493	7.5683	7.5239	10.4108	6.5583
PF3D7_0919900.mrna1_1	PF3D7_0919900.mrna1_1;2688	2688	7.3285	7.3928	6.2149	6.5138	4.1914	6.6153	6.9433	5.8743	5.4594	7.4888	9.1798	9.5013	6.4566	3.568	6.4859	7.4022	7.5771	4.8545	5.7455	5.8235	10.2143	5.588	6.007	6.737	7.1628	6.5491	6.7238	5.1391	6.684	8.7855	7.0074	4.5552	7.4328	7.4975	6.3749	5.9432	5.9435	6.7193	4.7876	6.3945	4.5963	5.921	6.2093	7.3189	6.5604	6.2298	6.6774	6.1763	4.6358	10.2587	7.6647	8.8094	7.1677	8.1128	10.3746	6.4807	6.1607	8.2473	6.4062	6.6873	7.2448	7.8546	8.581	6.5581	9.7096	6.3574	7.1295	7.5389	6.1029	9.0478	5.2657	6.946	9.3867	8.189	7.1358	7.1148	9.0948	7.3835	7.8848	9.8516	7.0525	8.2036	10.5354	6.676
PF3D7_0919900.mrna1_1	PF3D7_0919900.mrna1_1;2689	2689	7.5812	8.6987	4.7339	7.37	4.5267	6.0221	7.3551	5.6608	5.106	7.9353	9.5809	10.8362	7.2012	5.5942	5.9925	7.7797	7.2426	5.3747	4.0117	5.558	10.5847	6.9035	4.9444	7.1294	7.2703	7.3489	6.0826	5.6505	7.1626	9.6401	8.0748	3.5273	7.5282	7.7959	6.4353	6.5228	5.5777	6.4827	5.3743	6.9652	6.9673	7.4439	6.9555	7.236	7.2135	7.7981	6.6693	5.7639	4.2087	10.5339	8.3427	8.7198	6.8774	8.9631	10.2449	6.9728	7.3868	7.2099	5.7178	7.293	6.4002	9.7115	8.3583	6.9587	9.6744	6.8382	7.537	8.0343	6.2771	9.9057	6.5415	7.6586	9.2526	7.9156	7.6883	6.1383	9.7547	8.1185	8.0279	10.3268	7.6011	8.7288	9.749	6.094
PF3D7_0919900.mrna1_1	PF3D7_0919900.mrna1_1;2690	2690	7.5236	6.3863	5.1102	5.7605	4.4216	7.4586	7.9753	7.356	5.575	7.5736	10.2438	10.4962	5.8151	5.5454	6.1313	7.7069	7.7247	4.852	5.0959	6.083	9.1627	8.3626	5.8662	6.7163	10.7185	6.8912	6.0648	4.8763	6.2893	8.4007	10.4775	5.3316	8.2337	10.9181	6.4968	5.8019	6.6454	5.4022	6.0339	5.625	5.1591	6.5832	5.8245	7.2865	6.893	6.3554	5.4598	6.5996	4.0618	8.3236	9.182	7.5243	6.9561	8.3977	10.3914	5.04	6.5978	8.7665	5.8992000000000004	5.1106	6.5797	7.984	9.0711	6.6008	9.7468	6.4733	5.2596	7.0535	6.0917	10.2068	5.6436	7.0534	11.0325	7.8221	7.0937	6.6163	9.1582	8.4342	7.4989	10.2519	7.7757	6.1183	9.3105	6.1204
PF3D7_0919900.mrna1_1	PF3D7_0919900.mrna1_1;2691	2691	7.5733	8.0173	5.5717	6.0279	5.7631	7.2879	7.6461	6.7381	5.0622	7.9074	9.9187	6.8381	6.2166	7.9911	7.1863	7.8162	7.7762	4.3052	5.0483	5.7104	7.6824	6.7866	6.5215	7.0146	9.4759	7.0779	6.5392	5.0959	6.4216	7.2808	8.5612	6.2604	7.4419	10.4133	6.6482	5.5267	6.1301	5.3691	6.5206	7.062	4.7751	6.5714	9.601	11.041	7.6052	6.3425	7.4152	6.8461	5.4683	9.1952	6.9586	9.6068	6.6015	8.2747	10.2595	6.1769	5.8728	8.9683	6.246	5.9091	6.5328	7.8576	8.7217	5.9293	10.0823	5.9201	5.1276	8.4688	6.1129	10.0508	6.8469	7.4356	10.468	8.092	6.6381	6.685	8.8904	7.608	7.7357	10.3301	6.9491	6.4494	9.502	6.6433
PF3D7_0919900.mrna1_1	PF3D7_0919900.mrna1_1;2692	2692	8.7973	7.9508	6.7818	6.5195	5.7417	6.8325	7.2212	7.6088	6.3304	8.9875	8.6541	6.7802	7.0281	7.3979	6.506	7.9993	7.3402	7.4487	6.6279	6.4968	9.6226	7.5941	6.5541	7.8491	12.8057	8.4569	7.0547	7.0712	6.7377	9.4878	8.6809	6.7298	8.6819	13.1989	7.6744	6.9694	8.3214	7.3477	6.7934	6.1338	5.717	5.4046	6.7167	7.6779	8.6985	8.1347	6.9081	6.5901	6.706	8.797	7.4994	7.3335	6.8917	8.5575	9.2545	6.4504	5.9681	8.574	6.4423	6.3409	6.3961	9.8119	10.2032	6.8102	8.058	6.7317	6.2003	7.607	6.9059	8.7444	7.9295	7.0456	9.4258	7.7874	7.5048	7.5667	10.3317	9.431	8.445	8.7055	7.1071	7.4279	9.4716	7.3447
PF3D7_0919900.mrna1_1	PF3D7_0919900.mrna1_1;2693	2693	8.2326	6.2776	6.704	6.1779	5.2114	5.1957	5.8965	5.904	6.8596	7.7942	9.0028	6.4413	6.4954	5.7623	5.9355	5.8492	6.1975	7.6678	4.3625	5.0828	9.0075	6.0626	5.9488	7.0922	11.8919	5.9752	7.045	5.0934	5.3245	9.1409	7.991	5.0712	7.5082	12.4127	5.434	6.8496	6.6823	7.781	5.8281	7.0933	4.7501	5.0259	5.62	6.1878	8.0427	5.7458	6.2685	6.1094	4.7049	7.681	6.2028	10.8651	6.5771	9.5812	5.7247	5.1683	5.1922	6.4764	5.5122	5.7597	6.5589	6.8792	9.3681	6.0512	8.3457	5.5765	5.7793	6.7521	5.3136	6.1884	4.925	6.0356	7.8378	6.3404	5.0103	6.2529	7.8156	8.4436	6.6242	8.2196	5.6918	4.9189	8.0193	6.1432
PF3D7_0919900.mrna1_1	PF3D7_0919900.mrna1_1;2694	2694	7.3802	6.7227	4.9227	5.7145	4.7793	5.5491	4.8232	5.2506	3.9542	7.3438	8.4192	6.5127	5.5801	2.6369	5.3323	5.6091	5.4346	6.2244	4.3052	4.2102	9.7461	4.7285	4.858	4.4666	11.3197	3.8728	4.9345	5.2434	5.6784	8.787	6.6814	4.0875	6.2722	11.7935	3.9439	5.7471	5.8807	5.9807	5.4276	5.0413	5.2578	4.0764	4.8248	5.8679	6.0509	5.746	6.0103	5.504	4.3498	5.1985	8.1262	6.592	5.5838	6.4124	4.98	4.2869	5.7186	6.5798	5.6633	5.7444	5.3618	6.432	6.1243	5.0583	5.6885	5.8465	5.7887	7.7498	5.9584	3.8094	6.4754	5.3726	6.99	5.3892	5.6551	5.3107	8.3477	5.5441	6.1311	6.0826	5.2506	5.5832	8.7815	5.6415
PF3D7_0919900.mrna1_1	PF3D7_0919900.mrna1_1;2695	2695	8.0508	5.6256	6.2001	5.3913	3.3001	7.0357	5.1035	5.1355	4.6803	7.9236	6.002	8.0924	5.057	3.7137	6.5174	5.8243	5.9258	6.6642	4.4561	5.5033	9.9511	5.4515	5.4449	5.9284	11.7193	4.8738	6.3052	5.1256	5.2854	9.2161	7.25	5.5668	7.2493	11.7531	5.6302	4.5154	6.5966	5.9891	6.06	5.4663	5.2836	5.0518	5.8151	4.649	7.8959	5.4578	6.3949	5.3544	4.6696	6.619	5.3169	5.7057	4.7208	6.4652	5.9551	3.5008	5.2418	5.5871	6.3549	5.5969	5.9964	6.712	6.6519	5.9595	6.2728	5.5798	5.3868	6.8495	6.14	6.1583	4.5361	5.4841	6.4451	6.4351	5.7618	6.4519	7.3009	6.195	6.2544	6.5312	5.2353	5.1795	7.7654	5.254
PF3D7_0919900.mrna1_1	PF3D7_0919900.mrna1_1;2696	2696	9.2888	7.3527	5.7918	5.0866	4.2547	6.937	5.7975	5.7835	4.701	8.1837	5.5801	10.0602	6.2275	1.1375	6.8863	5.1293	5.9231	6.7845	5.2284	5.6493	11.7061	7.2889	6.0466	8.5379	11.8533	4.8212	5.9343	5.4074	5.9896	10.3632	7.8766	5.1363	9.1904	12.2932	5.7145	5.4216	8.5889	6.8068	5.3031	5.3809	5.0023	5.9011	5.9715	5.8672	8.4755	5.8349	6.0215	5.7978	3.6496	7.4551	5.9343	5.602	6.1715	6.9364	6.2207	4.6358	6.7324	5.7495	6.2741	4.7698	5.4915	7.0056	6.9735	5.9519	6.4976	6.2108	5.8019	7.2115	6.3486	6.0148	5.3092	7.8986	7.3931	6.2069	6.2188	6.1408	7.5487	6.4459	7.0921	6.4441	6.577	5.9227	8.4338	6.8371
PF3D7_0919900.mrna1_1	PF3D7_0919900.mrna1_1;2697	2697	8.0952	6.3102	5.3338	5.0665	2.7049	5.7385	5.1518	5.673	4.8017	8.5089	4.8943	6.7769	5.2787	3.2327	5.6496	5.0583	5.5323	5.3331	5.0921	5.2928	9.4723	6.0054	4.0461	5.9062	10.8338	5.3618	7.6405	5.4453	4.8909	9.0556	7.7637	2.5558	5.6088	11.493	5.057	8.2512	6.1326	6.4537	5.1942	4.7186	5.4538	5.1293	5.671	6.105	8.5413	5.0747	5.5619	5.8445	3.5084	6.983	6.2485	5.2273	3.2388	5.3309	5.9681	4.862	4.1882	6.534	6.0376	5.6568	5.2434	6.1882	6.7511	6.7862	5.6352	4.8826	4.6299	8.2899	5.0457	5.6921	3.1827	5.2392	7.0035	5.7905	5.8627	6.1699	6.8828	6.1096	6.6751	6.1493	6.28	5.5768	9.0505	6.3794
PF3D7_0919900.mrna1_1	PF3D7_0919900.mrna1_1;2698	2698	8.2716	6.1123	4.9764	4.3743	3.1699	5.3698	5.8207	6.0516	2.2234	8.4395	6.4862	6.0815	5.3561	3.6656	5.6702	5.4316	5.6943	6.2329	3.7761	5.4216	9.583	5.8562	4.504	4.7049	11.1616	4.8515	5.911	4.3992000000000004	5.6404	8.9094	7.3796	5.6459	6.0917	11.6145	6.4803	6.3407	6.0054	6.2976	5.738	5.0405	5.7962	5.812	6.1687	5.7729	8.2888	5.054	6.0128	6.7751	4.9472	6.8795	5.95	5.5354	4.7506	6.7925	5.6085	5.3089	5.5895	7.0112	6.532	5.8919	6.7096	6.5354	7.109	5.5267	5.9912	5.8644	5.3413	6.3969	5.878	5.4333	4.6826	5.5435	8.3392	5.213	5.8841	6.127	6.97	5.8475	6.3105	5.0622	6.3743	5.4591	7.2276	6.5736
PF3D7_0919900.mrna1_1	PF3D7_0919900.mrna1_1;2699	2699	7.7755	9.0921	5.8595	6.038	4.8212	4.6467	5.9878	6.8273	5.6747	9.1403	5.8271	3.7698	5.2122	5.2418	5.4232	4.3111	6.4281	4.9236	5.1583	4.7639	9.0336	6.3626	4.854	5.0708	6.3688	4.8929	5.3363	5.3988	5.7655	8.2337	7.4603	5.4303	5.0875	5.7714	4.4725	5.6985	5.1506	6.5851	5.6179	7.3555	4.6247	5.2965	5.3234	5.9607	8.7593	4.342	6.3352	5.5154	5.0968	6.3999	6.3521	5.3771	4.963	7.4118	5.6938	4.8846	3.846	6.6366	4.9699	6.0561	4.9079	6.7747	6.3656	5.6795	5.6662	5.4951	5.8817	6.4143	5.263	6.5821	4.5515	6.1585	8.1153	5.1851	5.2346	6.605	8.0698	6.3626	6.7298	5.9009	6.6004	5.6444	7.3889	5.954
PF3D7_0919900.mrna1_1	PF3D7_0919900.mrna1_1;2700	2700	8.8575	5.557	5.3226	5.8271	5.7342	6.3656	6.2228	6.0155	7.024	8.8231	5.4604	5.7931	5.2269	5.9704	5.3806	5.1152	6.6394	5.4306	5.1293	6.11	8.8015	3.7876	4.8802	5.9667	7.5311	5.0228	7.2058	5.7206	5.8895	9.8186	7.1777	2.9107	5.3844	6.2761	5.2776	5.8926	6.2005	7.7483	6.1185	4.5441	5.4718	6.1237	5.9143	4.8659	8.7707	5.6395	5.8622	4.7793	3.848	5.8255	6.354	6.3257	7.4904	7.6276	4.7371	4.7677	5.0483	6.9779	5.6741	2.8718	5.6349	6.3359	5.9042	5.6656	5.5665	6.5665	5.6085	8.9759	4.6565	3.8972	4.2532	5.2517	9.866	5.3512	5.9493	5.897	7.4221	4.8104	5.3012	6.4609	6.8574	5.3122	9.4983	4.4751
PF3D7_0919900.mrna1_1	PF3D7_0919900.mrna1_1;2701	2701	10.6693	5.9196	6.2359	4.7393	5.7536	6.2834	6.2135	6.5122	6.97	11.0527	5.5671	9.0453	5.6798	5.6488	6.438	6.4751	7.0039	7.4775	5.0989	6.7961	10.2915	6.6716	5.6378	10.233	7.247	5.3823	7.5779	5.8215	6.3651	10.37	8.6772	4.7027	10.1624	7.4771	5.4077	7.4943	6.4709	7.6387	6.3062	5.6415	4.6679	6.044	6.0889	6.514	10.0264	5.6784	6.5557	6.351	5.1502	8.8476	8.7882	6.9846	7.5684	7.3688	8.5197	4.0798	5.8975	8.0532	5.6436	5.3705	6.737	7.0372	7.749	5.9526	9.0194	6.8995	5.437	7.6104	4.4581	7.3692	5.5683	7.4779	9.3595	5.6935	4.9322	7.5287	8.0795	6.3987	6.7064	9.2414	7.2837	6.453	8.3351	6.1699
PF3D7_0919900.mrna1_1	PF3D7_0919900.mrna1_1;2702	2702	10.0852	5.72	6.009	5.6817	5.496	7.5838	6.4048	6.3661	5.4851	9.5646	5.6977	7.4616	5.4627	4.6392	7.505	5.0747	6.4197	5.079	3.8836	5.8352	10.362	6.074	4.9905	10.1557	6.7778	4.8012	6.8605	5.5254	5.2441	10.2418	7.9237	3.696	10.0885	6.8691	5.4222	6.3968	4.0618	7.6157	5.437	4.2403	5.0514	5.8467	6.0435	5.1735	10.2243	3.9551	5.3441	5.6138	5.3406	8.0016	8.3351	5.8545	6.4378	9.1632	5.4131	5.4253	5.4019	6.7869	6.8251	5.6831	6.5151	6.9187	7.478	6.1695	9.0916	5.6781	5.2623	7.6206	5.6392	3.5898	4.4581	5.5245	5.9348	6.4872	6.4474	6.4625	7.731	6.375	6.4727	8.881	6.7553	4.121	8.2106	4.5735
PF3D7_0919900.mrna1_1	PF3D7_0919900.mrna1_1;2703	2703	6.6793	5.5138	7.0434	5.4249	4.278	6.9869	5.8377	5.0802	5.5515	6.5954	4.3363	7.9962	5.0704	2.7761	7.4876	5.2199	5.8432	5.9312	5.915	7.025	5.4286	6.788	6.3856	10.4044	6.239	5.4744	6.3491	4.7698	5.7745	6.744	7.282	6.0288	10.1284	6.5091	4.6421	6.3477	3.7388	5.0631	5.8946	5.2566	4.7522	5.4699	4.7991	4.3125	6.2854	2.8817	5.9623	5.6588	3.9402	7.0095	6.966	6.6418	5.3259	6.5989	4.6792	3.7991	4.2913	6.1291	5.8352	5.9324	6.1745	6.1865	6.021	5.878	8.0015	6.5259	6.0738	7.1028	5.0505	5.4822	2.5753	5.3063	6.6058	5.8309	5.7104	6.499	7.5955	6.0056	5.7439	8.8265	7.0224	3.797	7.5643	4.7782
PF3D7_0919900.mrna1_1	PF3D7_0919900.mrna1_1;2704	2704	6.6699	6.4308	4.6165	5.3136	4.7708	6.359	6.9484	6.1572	5.6177	5.9533	4.7887	9.363	5.5214	3.4383	6.7438	5.516	7.2863	6.8721	4.943	5.319	5.8792	7.3359	4.3554	10.3641	6.8812	5.3078	7.0191	5.4226	5.3452	6.2346	7.0306	3.3462	10.2153	7.431	5.6185	6.7371	5.2133	5.0099	5.4229	5.2954	2.373	6.0283	6.2593	4.6594	5.437	4.9649	4.6206	5.0587	2.8012	5.5583	9.6405	5.8958	6.8845	9.1058	5.348	4.969	5.6085	5.8861	6.4671	5.7065	6.1739	7.5557	7.0636	5.7842	7.7548	7.5388	4.4548	8.0181	5.4986	5.4413	3.5558	5.3614	4.4383	6.4162	5.8647	6.2787	7.7412	5.8367000000000004	6.0411	8.1082	6.7932	5.5484	8.3647	5.717
PF3D7_0919900.mrna1_1	PF3D7_0919900.mrna1_1;2705	2705	6.3738	5.6904	5.8019	6.2309	4.5993	7.2875	6.0997	6.6798	5.436	6.558	6.4534	10.5266	5.3837	4.4751	6.7605	5.9846	7.3233	6.8858	5.0215	5.0959	6.759	7.1187	5.04	10.7605	8.4333	3.9212	5.9591	5.2001	5.2954	6.7749	7.4897	4.7939	10.63	8.3486	5.1022	6.712	5.6531	5.7173	5.8736	5.5201	4.5103	6.2336	6.9467	5.3604	5.7533	6.1831	6.519	6.2415	4.3695	5.8265	10.4902	6.8676	7.3463	12.4713	5.8585	4.9435	5.3455	6.1206	6.4361	5.5999	6.2578	7.3042	8.4031	5.6539	8.1085	8.6346	4.406	8.6431	6.3475	5.3241	4.9122	5.4938	7.3158	6.7129	6.5925	7.0493	7.9319	8.288	6.8169	8.7429	7.5893	5.6147	8.7679	6.5416
PF3D7_0919900.mrna1_1	PF3D7_0919900.mrna1_1;2706	2706	7.409	6.1473	8.2541	6.2999	5.726	7.7614	6.3491	7.9804	5.9602	7.1289	6.3952	12.801	5.632	4.2787	6.7597	5.7325	7.1969	7.2054	5.9076	6.95	6.1169	7.7383	5.3038	10.6576	8.0597	2.8217	6.0955	5.3395	7.4922	6.6643	8.5219	4.6713	10.54	8.3838	4.9973	5.5527	5.1663	6.1713	8.318	5.5463	5.8278	5.7238	5.8212	5.3252	6.1489	6.3455	5.7065	7.6598	5.5348	7.1975	9.6356	5.9653	7.7003	11.9429	6.0321	4.7377	5.3778	6.4699	6.519	6.2199	7.3179	6.3908	7.0411	6.5242000000000004	8.1749	8.495	5.0841	8.8142	5.1027	5.6907	5.6436	6.3382	6.264	8.6225	6.4443	7.0303	7.5053	7.4749	7.0458	8.7904	8.4001	6.2662	9.2884	4.4757
PF3D7_0919900.mrna1_1	PF3D7_0919900.mrna1_1;2707	2707	7.2876	5.8948	5.5934	5.441	5.3288	6.3273	5.4124	6.1719	3.1795	6.2765	5.4111	11.7457	5.8775	3.3103	6.2664	5.6226	6.0288	7.055	4.4634	5.9062	6.0295	5.667	7.8486	10.6533	7.6158	3.4263	4.5342	6.1504	6.5345	6.1647	6.1633	7.4952	10.2111	6.2223	6.1363	5.0527	4.9284	5.0968	7.2034	4.3576	3.7527	5.4899	5.4243	6.2296	6.3542	4.193	5.7181	7.354	4.641	6.9679	10.7045	5.2649	7.4103	5.761	7.5015	3.9809	4.3896	5.8367000000000004	7.0241	5.7263	7.1819	6.264	5.1847	3.9486	7.8217	9.535	5.1735	8.0307	6.2895	6.1089	4.8699	6.4336	6.4995	6.9765	5.5677	7.1242	7.2102	7.2658	6.5258	7.657	8.7983	4.7109	8.4184	5.3052
PF3D7_0919900.mrna1_1	PF3D7_0919900.mrna1_1;2708	2708	7.2014	5.7363	4.6707	5.2396	4.7918	8.2497	4.9713	4.9584	4.4931	7.5329	6.0987	6.9798	5.6459	3.9579	7.9938	5.2126	5.9834	6.0159	4.0435	4.4854	6.5679	6.2304	5.2145	10.4237	7.0177	5.0299	5.9713	5.4793	4.9955	6.3605	7.5551	3.9773	10.5634	7.5361	6.2071	5.9376	3.4236	5.5081	6.6792	4.2965	4.8006	9.4018	5.5792	3.5311	5.9775	6.1162	8.9033	5.3498	5.5454	5.8392	5.0259	6.2632	4.439	6.077	4.7682	4.1579	5.3151	4.9198	4.8565	4.5564	5.4152	6.8705	7.046	5.3785	8.5283	5.4205	5.3913	7.1856	5.4453	6.5212	5.7107	5.8245	6.0875	6.7852	6.6275	7.4898	8.0877	7.7244	7.3161	8.6733	5.9667	6.1861	7.935	5.0618
PF3D7_0919900.mrna1_1	PF3D7_0919900.mrna1_1;2709	2709	7.2675	6.3735	4.3219	5.7716	3.9107	7.5586	6.0228	5.7811	4.5814	7.7566	6.7715	6.958	6.188	3.228	7.6871	5.2219	6.1064	6.7312	4.7236	5.7068	7.0412	6.7795	4.9288	10.9073	7.3433	4.9672	4.5945	4.3226	6.1739	5.9236	7.5075	4.2464	10.714	8.6851	4.8555	4.0548	4.1127	5.3226	6.2137	5.2739	3.7355	10.1444	5.1743	5.235	6.0877	6.0753	4.9773	5.6996	4.3519	6.4454	4.8992000000000004	6.242	5.6704	6.2795	6.1449	4.6904	5.189	6.6308	6.0058	4.5367	6.1137	6.8822	6.219	5.717	8.2373	6.2325	6.4303	6.4321	5.5491	6.2396	4.4588	7.3891	8.1735	7.7738	6.8846	6.8509	8.123	7.166	6.9825	8.4559	5.9757	6.7988	7.6459	7.2233
PF3D7_0919900.mrna1_1	PF3D7_0919900.mrna1_1;2710	2710	7.0089	5.9941	5.5113	5.6358	4.3674	7.8931	5.6462	6.5173	4.8929	8.0315	6.5024	5.8331	4.8953	4.9131	7.7581	5.4433	6.4816	6.1585	5.4396	5.9293	6.1577	6.9446	4.852	10.3882	7.0496	6.9186	3.7312	4.98	6.6689	6.6312	7.5847	3.9533	10.5867	7.6559	5.9117	5.6539	5.021	5.4124	5.7301	5.3579	6.7518	8.1587	5.047	5.465	5.2055	6.0585	6.0193	5.5351	5.6662	6.8878	5.5868	6.0533	4.7268	6.667	6.9619	5.0426	6.1751	5.7339	5.8555	4.6317	5.8115	6.8791	6.3949	5.9729	8.3969	5.1436	5.4426	6.6625	5.3995	6.8361	6.1212	7.3676	7.2389	6.5481	5.4683	7.3992000000000004	8.9998	7.0355	7.7715	8.5941	5.5829	5.9803	7.5155	6.2059
PF3D7_0919900.mrna1_1	PF3D7_0919900.mrna1_1;2711	2711	8.4305	8.5536	6.4678	6.8906	5.5592	8.4853	8.2947	9.0308	6.2384	8.5517	7.7235	6.6972	5.8455	7.071	8.1711	8.7179	9.7882	8.7544	5.7104	10.1788	7.3074	7.4872	5.8417	10.6412	7.8829	8.7891	5.5176	5.8545	10.5443	7.9642	8.0195	5.8647	10.6476	8.0132	8.8534	5.0259	5.6085	7.002	8.505	8.8832	6.1489	8.8507	6.2845	6.3083	7.1802	7.0389	6.7125	8.2326	4.9416	9.7829	6.2662	6.4051	7.3867	6.8579	9.1493	4.7131	5.3487	9.9381	6.0923	6.8021	6.9261	9.6078	10.9927	8.841	11.6593	7.0434	7.9261	6.0038	9.7828	9.0019	6.4028	6.9862	11.0208	7.2039	7.546	7.5848	8.9862	8.1857	9.1733	12.1181	6.4484	9.0281	7.2419	8.5333
PF3D7_0919900.mrna1_1	PF3D7_0919900.mrna1_1;2712	2712	7.473	9.578	6.2139	6.4652	6.1125	7.2135	9.4372	8.4205	7.5673	8.6476	8.1062	5.8527	6.0764	6.9848	6.0974	9.5491	9.4145	7.9303	5.2203	10.3195	7.3427	7.1105	6.7407	10.4391	8.0043	6.2126	6.5217	5.7536	10.9261	8.7789	8.4674	6.8684	10.4089	8.2689	5.7811	5.7913	5.8863	6.153	8.0742	9.5662	6.4048	7.8087	6.5399	6.7724	7.4947	7.5386	6.9863	8.7714	5.1001	9.001	8.0215	6.9541	7.7318	7.1341	7.8342	7.4043	6.4168	7.9319	6.3918	6.3454	5.9828	9.1684	10.3066	6.2657	9.6171	7.2475	7.3874	6.7413	7.6073	7.8424	7.1173	7.7632	8.2483	8.1077	7.2042	8.1247	9.8476	9.2577	7.5832	10.5203	7.7758	7.1016	7.7293	7.8333
PF3D7_0919900.mrna1_1	PF3D7_0919900.mrna1_1;2713	2713	8.1856	8.7852	7.4808	7.4223	7.6672	7.6297	8.3286	7.2256	8.4591	9.1128	6.6197	7.7117000000000004	6.6922	7.8988	6.572	8.5023	8.4466	7.5627	6.3304	9.8643	12.426	8.1857	6.6897	7.4349	8.2606	6.4746	6.3165	6.6561	10.5288	13.7447	9.2069	6.4168	7.7506	8.2842	7.0786	6.8472	7.7287	7.6758	9.2085	9.2063	6.747	9.2231	6.9331	7.0685	7.7271	8.3049	7.7191	9.3421	6.5234	9.1572	7.8571	7.0923	8.264	7.6921	7.356	6.6054	6.8515	7.7167	5.9067	7.979	6.771	9.7192	9.5737	7.0637	9.0654	7.8873	7.7219	6.3851	7.3736	8.4917	8.0255	7.6741	9.079	8.4902	8.5908	8.0364	10.2278	8.7903	8.3847	10.3372	8.6888	7.9209	7.7974	8.3996
PF3D7_0919900.mrna1_1	PF3D7_0919900.mrna1_1;2714	2714	7.7865	9.8703	8.6966	6.9653	6.0706	7.4541	9.0973	7.9979	7.6158	8.8794	8.1037	7.0438	6.4291	7.6421	6.6344	10.1794	9.0647	7.9671	6.0732	10.8811	8.1058	7.2058	7.6067	7.0644	8.0076	6.3983	5.4803	6.4822	11.0781	9.7067	8.1927	6.0785	7.9156	8.1435	6.1861	5.9305	8.7763	5.7923	9.541	9.9143	7.8716	9.7166	6.9494	7.0441	7.4691	8.2139	6.3653	9.7752	6.0058	9.4922	8.8904	8.0053	8.2908	7.5941	7.7018	7.8204	6.8515	9.4985	5.8977	7.5647	6.1564	9.9785	11.0822	7.3914	10.4439	10.1707	7.0831	6.5702	8.5324	8.4458	8.1427	7.8878	10.3027	8.0469	8.4986	7.5754	10.3122	9.4984	8.5257	11.4112	11.2329	7.9837	8.7406	8.5681
PF3D7_0919900.mrna1_1	PF3D7_0919900.mrna1_1;2715	2715	9.1584	9.3779	5.4202	5.7112	7.292	7.5166	8.5116	6.8887	7.2455	9.4629	6.7988	6.3908	5.8819	6.8757	6.6754	9.0118	8.7763	8.0234	5.6781	10.8413	8.3521	5.9366	6.3778	6.7545	5.6542	4.9869	5.2687	6.2057	10.9879	9.5071	7.6849	4.7923	8.0202	6.4239	6.513	6.0685	6.2221	6.3975	9.6836	9.8469	7.6964	8.4649	5.6247	6.436	9.0299	7.5307	5.846	9.4089	5.7525	9.199	8.7244	5.9923	7.815	7.3637	8.0503	6.3794	6.0985	8.0182	5.632	6.8097	6.1121	9.4593	10.4714	6.5218	10.2034	8.0104	6.929	5.9432	7.9031	8.5585	6.7597	7.3837	9.6712	7.5268	7.5074	6.5435	9.6011	9.0087	7.3607	11.2643	8.5239	7.01	7.8567	8.4886
PF3D7_0919900.mrna1_1	PF3D7_0919900.mrna1_1;2716	2716	9.8472	9.5717	6.2396	6.4464	7.6204	6.4786	8.6474	8.7878	8.1951	9.5046	8.5872	7.6105	6.3243	8.9041	6.2602	9.272	9.3523	7.2081	5.6755	10.7087	8.3382	5.9745	7.0351	7.7925	6.547	5.5129	5.431	6.0955	10.893	8.7315	8.1103	6.6456	8.3323	6.5368	5.9832	4.1293	7.6207	5.434	9.284	9.7626	8.0292	9.9924	5.7785	6.0751	9.4432	7.5972	6.4017	9.2009	5.1715	9.5586	8.6339	7.2073	8.0369	8.9008	8.4862	6.5613	6.0492	8.0117	6.2468	6.2024	5.6716	9.1264	10.8613	7.1083	10.1874	8.7435	6.8417	6.4316	8.1833	8.2201	7.1593	7.2651	9.6355	7.4035	7.1224	6.5097	9.5988	9.2241	8.1654	11.252	8.8153	7.375	8.0751	7.5919
PF3D7_0919900.mrna1_1	PF3D7_0919900.mrna1_1;2717	2717	10.1036	9.9062	6.6857	5.299	8.6716	7.0621	7.4882	6.0483	7.1492000000000004	10.1162	8.8969	7.3553	6.094	8.2845	6.2735	9.7424	7.1749	6.3343	5.4568	10.6959	7.721	6.2553	8.5806	7.2725	5.7889	4.3384	5.897	6.388	10.9668	8.402	6.29	8.3984	8.2008	6.1426	5.875	5.841	5.9632	6.6038	9.0927	10.2782	8.0573	7.2924	5.8582	6.0915	9.1301	7.311	6.4472	8.9595	5.7876	7.5769	7.7198	6.2159	7.3401	6.9233	6.6387	6.3928	5.7029	7.8141	6.2578	5.8117	6.6668	7.384	8.0036	5.8738	7.6717	6.5494	6.0239	6.0389	7.8588	7.5859	8.073	7.0742	8.5867	6.6104	7.7073	7.152	8.51	8.7734	6.8586	8.8199	7.1283	5.811	7.8727	8.0488
PF3D7_0919900.mrna1_1	PF3D7_0919900.mrna1_1;2718	2718	11.1586	10.5428	7.4858	5.9679	8.2322	7.1097	8.9692	7.6564	7.7624	10.2005	9.0711	6.8374	6.0011	7.7784	6.2772	10.4548	8.0535	7.1573	5.8462	11.8963	8.149	6.4619	8.5882	6.9137	6.6423	5.0764	6.7253	5.8286	11.7795	8.7665	7.1819	8.9725	7.7138	6.5947	5.8585	6.2683	5.8567	5.8841	9.5451	10.5411	8.9858	7.8714	5.9481	6.3237	9.5252	7.5425	6.0775	8.8826	7.7346	9.1504	8.9638	7.3197	8.9076	7.0394	8.1672	7.6052	5.0496	8.4616	5.8334	5.9616	6.643	8.9471	9.9983	6.4624	9.5769	7.3979	7.9694	6.6982	8.7734	9.2564	8.6683	6.7718	9.2496	7.2296	6.708	7.6112	10.0155	8.9856	6.849	10.0505	6.7696	9.5618	7.7243	8.5623
PF3D7_0919900.mrna1_1	PF3D7_0919900.mrna1_1;2719	2719	11.0431	10.7562	7.1286	7.1273	8.8091	7.1876	9.8075	9.6643	8.8025	10.3464	9.5828	7.2793	6.4912	7.9201	7.3099	10.9098	8.8608	8.1882	6.4535	12.097	9.7005	6.3316	7.8698	7.041	9.2808	6.4363	6.1952	7.0825	12.0496	10.3809	7.3933	7.9816	9.5355	9.52	5.3331	7.1347	7.2498	5.558	9.5205	11.1817	9.0524	9.3205	10.3601	7.4101	10.4246	7.1471	6.1981	9.3842	7.8787	10.3926	8.7525	14.3852	9.7152	7.6936	8.6355	7.2596	5.275	8.5001	6.5989	6.6939	7.2239	10.4626	10.2869	7.8026	9.9037	7.448	7.1644	6.7245	9.0924	9.4255	8.0705	6.9196	9.5233	6.5601	7.6373	7.5406	10.4489	9.3846	8.4714	11.0188	7.8366	7.695	7.5265	8.4517
PF3D7_0919900.mrna1_1	PF3D7_0919900.mrna1_1;2720	2720	11.382	10.2665	6.732	8.5148	7.2566	8.0238	10.7756	10.6133	8.4691	10.9809	8.4292	7.0846	7.3796	7.5639	7.7683	10.8716	10.9625	8.9296	5.9451	11.8649	10.7402	6.8585	7.0546	8.4957	9.0062	6.55	9.1325	6.3431	12.0737	11.5378	7.5552	6.2998	13.5036	9.6226	6.3194	9.8461	7.6477	6.9083	7.3944	10.2737	9.5573	9.6864	10.5146	8.45	11.3172	7.9565	6.8875	7.3183	7.3723	10.7766	8.9242	14.6123	9.4237	8.0036	8.1365	8.0015	5.7671	8.7251	7.3397	7.1206	6.853	10.4183	10.4382	8.2876	8.86	7.6485	7.2339	8.0721	9.7957	7.9167	8.1105	6.9902	9.6681	7.9667	7.9572	7.6924	10.3613	9.7001	8.682	10.5843	8.1339	7.9867	8.5299	9.3081
PF3D7_0919900.mrna1_1	PF3D7_0919900.mrna1_1;2721	2721	10.1863	9.0751	6.6579	6.0461	6.8524	6.4383	8.0484000000000009	6.3872	6.4185	9.0297	6.3944	5.9667	5.4009	6.9427	6.1948	7.5383	7.7103	6.1154	4.8895	11.1792	7.8209	5.2334	6.3225	7.1552	6.9966	5.8684	9.4323	5.8258	11.6087	6.9638	6.4376	6.3054	11.5645	6.7903	5.2502	9.4584	6.2118	5.6625	7.4487	8.9117	7.7945	9.1128	7.0551	6.0594	8.5264	5.025	5.946	7.7237	7.8989	6.2468	6.3434	13.05	9.4838	6.6228	6.0928	5.0391	5.437	7.7336	6.4431	6.419	6.3887	7.1781	6.2374	5.8004	6.894	6.5243	6.6302	5.7304	7.2718	8.0231	6.1544	5.9568	8.9265	5.5351	6.1663	6.1363	9.2022	7.4399	6.2139	8.0111	7.019	6.2821	6.0581	8.0076
PF3D7_0919900.mrna1_1	PF3D7_0919900.mrna1_1;2722	2722	9.2497	8.0761	6.3482	6.5638	5.6035	6.6697	7.7811	6.8907	4.8625	10.4697	6.6676	5.6337	5.2532	6.1098	5.2464	7.2196	7.2482	6.2321	5.8074	11.2716	9.2145	5.5613	6.0123	8.4387	6.1534	5.106	8.9794	6.6245	11.4917	8.5419	6.4416	4.2517	12.1983	6.7046	5.6659	9.4929	6.0115	6.2396	6.8344	8.359	8.9759	9.7503	6.9986	6.0727	8.8364	5.6924	5.7573	5.9646	7.2824	7.4794	6.1841	12.9558	9.0188	6.9911	8.4942	5.3161	5.6106	7.8149	6.1066	5.7533	6.684	7.694	6.5113	6.1552	6.8726	6.1965	6.2536	6.8988	8.0929	9.3719	6.3397	5.4266	8.5194	6.4033	6.5824	6.4718	7.907	6.9579	6.4343	7.9293	5.5577	5.812	7.2586	8.5369
PF3D7_0919900.mrna1_1	PF3D7_0919900.mrna1_1;2723	2723	11.5297	8.3773	6.366	6.9122	6.097	5.8999	9.0962	8.2269	5.8273	11.5475	5.8048	5.6017	5.2133	6.2506	5.5154	5.9298	8.7421	5.8086	5.9568	10.6134	10.2361	4.9946	5.545	7.4167	6.8369	5.1056	9.6947	6.1268	10.6526	10.8528	6.4423	8.2165	12.2901	6.7297	6.2294	9.1124	5.8545	5.6696	6.2128	7.5437	9.2943	9.3226	7.4654	6.5298	10.7095	6.4573	6.0137	6.1187	7.6557	7.5125	6.5494	13.0118	9.315	6.6866	5.7973	6.398	5.5204	7.5315	6.3861	6.7831	6.5317	6.8277	6.0097	5.7605	6.4648	6.6946	6.3116	5.7753	7.3733	6.0097	6.2581	6.0641	8.0002	6.3468	6.9881	6.4611	7.6406	5.9215	6.9519	7.1994	6.1695	5.7126	6.6434	7.6919
PF3D7_0919900.mrna1_1	PF3D7_0919900.mrna1_1;2724	2724	14.172	7.4441	5.6135	5.9293	5.2943	4.986	7.0648	6.8061	4.5002	14.2919	5.7293	5.4764	5.6843	4.7666	5.8384	5.3964	7.6384	5.8887	5.0742	10.5018	8.247	6.0197	5.7719	8.1927	6.1385	5.5601	9.2233	6.0299	10.6392	9.2572	6.1689	5.0197	12.209	6.2981	4.3356	9.3746	4.7071	5.96	5.6331	7.7288	6.2405	8.3634	5.6453	6.0407	13.5688	4.916	6.1625	5.7342	7.7171	7.4414	5.0849	13.0215	8.9202	6.5633	5.0219	4.1318	4.7597	6.3647	5.7079	5.8557	7.2468	7.1441	5.9752	6.1591	5.9026	6.3098	6.4378	6.2519	7.6522	6.5234	4.6235	5.3487	7.5589	5.2668	6.757	6.5437	7.2789	6.1983	6.7101	6.3621	5.9236	6.7317	6.796	7.2163
PF3D7_0919900.mrna1_1	PF3D7_0919900.mrna1_1;2725	2725	12.459	7.6335	5.5398	6.0522	5.9512	5.7703	7.4565	6.6591	3.9727	12.3768	5.2843	5.4578	4.986	5.504	5.5454	4.8846	7.8308	5.5236	5.5765	10.6633	8.7064	4.7257	5.2141	8.3173	6.8744	5.6285	9.8552	5.0626	10.786	9.6757	6.3797	3.5148	12.5822	7.2078	5.6465	9.6446	5.6899	5.4363	5.6346	7.8084	6.3208	8.9788	5.8339	4.9472	11.8358	5.4883	6.2456	6.1564	7.7285	8.0467	5.8068	13.1655	9.3427	6.6314	5.6519	5.3572	5.2157	6.1235	6.3675	5.6218	6.1081	7.459	5.6381	6.0538	5.8926	5.855	6.0522	6.1673	8.2393	6.2791	5.582	5.2265	6.9453	6.4207	6.9389	6.1229	7.4248	6.7762	7.1993	7.1617	6.1252	5.9079	6.8067	7.575
PF3D7_0919900.mrna1_1	PF3D7_0919900.mrna1_1;2726	2726	10.1353	7.1985	5.8602	6.3501	6.1071	5.5583	8.043	7.7031	5.5314	10.0978	6.7773	6.4816	6.0745	5.5084	5.5966	6.1944	7.9576	5.5954	5.3205	10.9337	9.3232	5.712	6.7975	9.0991	6.9729	4.3183	10.3839	6.3754	10.8871	10.0982	6.1387	5.4286	13.6938	7.4915	5.025	10.6582	4.2861	6.1451	5.7447	8.0874	7.1218	8.8249	6.9765	5.8532	8.5898	5.382	6.388	6.4963	7.4028	8.6101	6.152	13.4017	8.949	7.2736	5.1795	5.1771	4.6943	6.6936	6.969	5.5558	6.4548	7.4081	7.0688	6.1225	6.6629	6.7736	6.1389	5.9203	6.9775	5.9231	6.0038	5.2931	8.0549	6.3352	6.8536	6.6954	7.6805	6.8521	6.5804	7.4591	6.3983	6.0768	7.0625	7.9644
PF3D7_0919900.mrna1_1	PF3D7_0919900.mrna1_1;2727	2727	7.0048	6.5256	5.3933	6.0892	5.0561	5.3875	7.5233	6.4219	4.905	7.4862	4.9741	5.1627	5.2931	4.464	5.3462	5.4012	8.5072	5.0951	3.8934	9.799	7.6909	6.4565	5.4084	7.8995	5.8202	4.9236	9.8237	5.3125	9.717	9.7322	6.0103	5.1827	13.3106	7	5.3223	9.4266	5.9493	5.5886	5.5276	7.6841	6.2221	8.8674	6.5862	6.2966	6.9536	5.6502	5.8607	5.6539	7.9272	8.6316	6.3041	12.2309	8.6931	6.6168	5.1202	5.1851	4.9198	6.8231	6.3282	5.5922	6.334	7.0003	5.581	6.0845	6.2628	5.8384	6.097	5.5342	7.5206	4.26	5.5711	6.2613	7.2965	5.7655	5.9059	6.6272	7.2599	6.5838	6.8831	7.1687	6.1179	6.0002	6.7262	7.8564
PF3D7_0919900.mrna1_1	PF3D7_0919900.mrna1_1;2728	2728	8.0371	8.8892	7.2109	8.0034	4.9946	6.6975	7.83	6.8669	4.6294	8.5088	7.4801	11.7836	7.2119	5.803	6.0314	7.2484	7.8709	6.4927	7.4671	11.7191	10.8969	5.62	5.4992	10.7644	8.4597	5.4479	10.9359	8.4079	11.9657	11.7981	6.7193	5.7098	13.8892	8.8029	5.7842	11.5667	5.5595	5.8992000000000004	6.3361	9.2225	6.0719	9.8952	9.0719	6.7824	7.9051	6.7163	6.1765	5.0081	8.5371	8.1361	6.74	13.8443	9.7115	7.5963	6.0128	4.7887	5.0514	7.0496	8.6524	7.5687	6.5844	8.0081	8.4011	7.1989	6.9396	6.1815	5.6516	7.593	8.3912	7.1978	7.114	6.6611	8.5428	7.5045	7.4933	6.6633	8.397	8.5783	7.5393	8.0585	5.6064	8.5326	8.4741	8.421
PF3D7_0919900.mrna1_1	PF3D7_0919900.mrna1_1;2729	2729	8.4474	8.997	5.6873	8.4597	5.2604	6.5193	6.5401	6.5329	5.7592	8.8852	7.2617	11.2726	8.7339	6.0179	6.1969	7.1451	6.3927	7.6254	6.2151	12.1114	11.8925	5.7285	5.8924	10.7591	9.3675	4.7296	10.8518	7.9745	12.1897	12.1789	6.4547	3.9819	13.6923	9.9364	5.6651	11.1547	5.8632	5.5432	4.9444	8.6593	5.4236	11.0311	8.4026	6.8873	8.2979	7.3792	5.6392	6.4809	7.5308	9.39	6.826	14.2045	9.181	7.4468	6.3212	5.5792	4.5945	7.4362	8.4094	8.2827	6.0557	8.4545	8.4309	7.9068	7.5331	6.21	6.7054	7.959	7.2533	6.2026	7.7287	6.4232	8.8047	8.2323	7.5473	7.114	8.8067	8.5427	8.3165	7.8405	6.7597	6.6695	8.588	8.305
PF3D7_0919900.mrna1_1	PF3D7_0919900.mrna1_1;2730	2730	8.7328	8.7193	6.1191	8.9255	5.9458	7.2002	6.9667	5.8143	6.1117	8.9867	7.0366	10.7495	7.9156	6.0241	7.0028	6.6355	6.9528	7.5369	7.3823	11.7957	11.2134	6.4301	4.9704	11.528	8.8402	5.3452	11.3118	8.5962	11.8872	12.0012	6.9774	4.8268	14.1944	9.7785	4.7682	11.1766	5.4558	6.4566	5.6349	8.7717	5.8019	10.5916	7.6615	6.6574	7.9747	6.5435	6.0974	6.8663	8.2489	8.5354	6.7797	12.5238	9.8291	7.7034	6.3455	4.9453	5.3865	8.5795	8.125	6.9932	6.1125	7.7208	8.4294	6.9053	7.6402	6.3612	6.3609	7.6874	8.6194	7.4913	7.6118	5.844	10.1377	7.6241	8.0375	6.7108	8.4807	8.9299	7.8652	8.958	6.3129	7.2862	8.8622	7.8335
PF3D7_0919900.mrna1_1	PF3D7_0919900.mrna1_1;2731	2731	8.786	8.4655	6.7163	8.8796	6.0862	7.467	8.4593	7.7538	5.5916	10.1124	7.07	11.3585	9.1024	7.0053	7.1073	8.5496	8.3778	9.6078	8.0598	10.3941	11.3911	8.0459	5.7975	10.3788	9.7999	5.9732	11.4155	8.3189	10.7174	11.8456	7.6268	5.8107	13.7994	10.6426	6.8004	11.5741	4.8268	7.0267	7.2801	8.9327	8.5215	12.852	7.3783	7.0491	9.0718	7.3399	6.9275	7.7792	8.957	9.8996	7.7577	12.4721	9.0564	8.6032	5.3402	6.2073	5.4799	10.014	9.3831	9.2924	7.7525	8.7721	9.1606	7.3919	7.7392	7.054	6.5547	8.3998	8.3645	6.8574	8.1099	6.4175	10.5434	9.4578	8.6376	8.2884	9.4355	10.2819	9.4591	8.8889	7.4394	7.865	9.5367	8.6985
PF3D7_0919900.mrna1_1	PF3D7_0919900.mrna1_1;2732	2732	8.4445	8.59	5.4647	8.12	5.6171	7.3055	5.8595	6.6586	3.9579	8.8416	7.574	9.0174	6.2054	5.3796	6.9945	7.6712	7.3104	6.8867	7.7536	7.556	10.0364	6.7623	5.735	11.1593	7.4432	4.852	10.6601	7.9017	7.6192	11.1663	6.9488	5.1997	13.5672	7.5241	5.5877	10.6537	5.3384	6.8286	5.6685	8.5807	7.2096	11.3441	6.4989	6.7074	7.8304	5.2319	6.094	6.4296	8.6649	7.0027	6.596	11.4601	7.9089	8.0116	5.2365	4.4168	5.3462	8.2474	8.8358	7.2665	6.4366	7.3102	7.2205	7.2518	6.8669	6.7267	6.1274	7.174	8.4146	5.8989	6.7721	5.9291	9.4414	7.5896	7.2736	6.6116	8.056	9.9579	8.0974	7.7805	7.2898	6.954	8.3175	7.9203
PF3D7_0919900.mrna1_1	PF3D7_0919900.mrna1_1;2733	2733	10.0724	10.021	7.2377	10.5807	5.8863	8.9345	8.0372	8.6146	6.0618	10.1437	9.1293	12.7052	9.7878	8.0071	8.1799	7.7564	9.2104	11.0507	7.4882	9.5231	12.7636	7.7684	6.5037	12.2568	10.888	11.7594	11.7494	8.287	9.3569	13.1446	9.9372	5.6091	14.2125	11.4689	11.0427	11.7676	6.2926	7.7715	7.4843	9.5326	7.2019	11.6545	9.3218	8.2276	10.1131	8.3318	7.038	7.9147	7.1309	9.4014	7.652	13.7704	7.641	7.8981	6.9745	6.1997	6.7087	8.6291	9.7944	10.2083	6.7072	9.3664	10.7092	9.6423	9.395	7.9953	6.9165	9.4193	7.8223	8.7663	9.0411	7.554	9.99	9.6317	9.9458	8.2181	10.8565	10.9312	9.9543	10.5744	8.6723	8.1067	10.2531	9.1005
PF3D7_0919900.mrna1_1	PF3D7_0919900.mrna1_1;2734	2734	10.5247	10.0675	6.6479	10.6998	5.8169	8.6973	7.8398	8.7708	6.6523	10.5013	8.5335	12.0835	10.4886	7.3567	7.5452	7.3492	9.0292	10.9423	6.8475	8.2676	12.6476	6.8178	7.0488	12.6007	11.7651	6.1225	11.3551	8.5587	9.1781	13.0225	9.3291	6.8343	13.9047	12.1844	6.8786	11.8592	6.7257	7.2548	7.0565	8.6814	7.5456	11.609	8.7242	7.6527	10.3598	8.568	7.4025	7.9289	7.6352	9.7473	8.1022	13.5042	7.7091	8.1852	7.1912	7.2234	6.1428	7.5683	9.2788	8.2509	6.9352	8.9481	10.3151	10.3163	8.8868	7.4678	7.4727	9.3038	7.5521	8.0537	8.6744	7.7933	9.7569	9.6197	9.6566	7.9019	10.7108	10.9373	10.5077	9.9777	8.2179	7.8523	10.2349	8.6014
PF3D7_0919900.mrna1_1	PF3D7_0919900.mrna1_1;2735	2735	10.994	9.322	6.0609	9.9973	5.5859	9.769	7.6195	8.4315	6.727	11.1484	9.6582	11.678	8.7089	8.624	8.9277	7.5299	8.8087	11.099	9.0317	9.1696	12.1238	8.3173	5.5589	12.7743	11.5453	6.9756	11.5149	8.9758	9.3558	11.379	10.024	6.9958	14.0679	12.063	7.3995	11.5775	7.571	7.5048	8.455	8.3314	9.2706	11.6679	7.8482	7.6769	10.6206	8.6869	7.6453	8.6256	7.8135	9.6575	8.6793	13.299	13.3571	7.7874	8.3481	6.5741	5.7032	9.1904	9.4123	7.5504	6.868	9.1404	10.7333	9.4791	8.8029	7.4863	7.4154	9.3579	9.4155	9.1646	8.5707	8.0097	10.3461	9.8593	8.989	8.1025	10.966	11.4654	10.3736	10.2037	8.4394	8.4983	10.7923	8.7396
PF3D7_0919900.mrna1_1	PF3D7_0919900.mrna1_1;2736	2736	10.0044	8.3716	4.6299	10.4227	5.95	9.8192	9.0969	9.3734	6.9632	9.8766	9.5709	12.6677	10.8661	7.5875	7.4925	9.1028	9.9207	11.2327	7.4839	10.1115	11.7888	9.0205	7.0249	13.0032	12.7408	6.4589	11.5813	9.5997	10.7314	12.3097	10.5003	6.7694	13.8577	13.4142	7.0338	11.1538	6.0963	6.9265	9.1922	8.6955	7.8793	13.0985	8.5482	8.2497	10.6089	7.9472	6.7866	9.4244	8.2651	10.6895	8.3766	12.9931	10.163	7.8451	7.4841	6.5564	6.8679	9.339	10.1636	8.3364	8.6026	9.6706	10.5438	10.4519	9.3225	8.1844	6.649	9.7084	9.2698	7.8577	8.6667	8.3753	10.3767	9.975	8.2146	8.7112	9.3659	10.9637	9.2761	9.658	8.5689	8.801	10.2646	8.6327
PF3D7_0919900.mrna1_1	PF3D7_0919900.mrna1_1;2737	2737	11.468	9.6418	6.4264	8.4942	6.6791	8.3344	8.0106	6.7264	6.7612	11.5435	7.1385	12.4326	8.1952	9.3053	7.9888	8.3702	8.1718	11.6968	9.1631	9.3269	11.7194	8.9668	7.2405	13.2701	9.824	6.3901	11.9484	8.7672	9.5855	10.4673	10.782	8.1666	14.3825	11.1917	6.7862	11.6554	7.1056	8.2166	8.188	8.918	10.1995	9.7638	6.9748	7.377	10.8659	7.8272	8.07	8.8073	6.4269	9.6817	8.3366	13.2262	9.1507	7.9794	8.8818	6.8227	6.2852	10.1904	7.5847	8.4232	6.6045	8.9927	10.9717	8.9386	9.0502	7.2337	8.1923	10.1803	9.6475	9.4308	8.668	7.8434	11.0964	9.5775	8.7224	7.7923	10.426	10.5395	9.7489	9.6187	8.3582	8.5309	10.2365	7.1862
PF3D7_0919900.mrna1_1	PF3D7_0919900.mrna1_1;2738	2738	11.535	10.3986	7.3431	8.8484	7.5711	9.1088	8.5149	8.64	7.1736	12.0869	9.7742	13.0201	8.1263	9.6274	9.8382	9.7542	11.025	11.5854	9.5126	9.4313	12.0887	9.0256	7.3254	12.7569	9.6611	7.4182	11.5419	10.8917	12.4414	10.8913	10.6722	9.1692	14.0014	11.0519	7.8386	11.5294	7.8957	7.9527	9.2658	10.3407	10.1324	10.3172	7.3392	7.32	10.9916	12.0438	8.4307	10.9186	9.8348	9.4845	9.1799	13.5389	9.4084	8.196	9.3171	7.724	6.0934	10.5217	8.1558	9.1749	6.0259	8.5897	11.0133	9.3956	10.5998	6.8565	7.876	10.4842	9.4689	11.4052	12.4856	8.005	11.5022	10.6741	10.1592	10.7563	13.5438	10.3688	10.4274	11.261	8.152	10.6994	11.8485	8.5299
PF3D7_0919900.mrna1_1	PF3D7_0919900.mrna1_1;2739	2739	11.6307	10.5792	8.4469	7.7612	6.6488	7.9494	9.6225	10.1417	6.258	12.1819	6.3359	12.3028	7.495	9.5477	8.5183	8.3964	10.2352	10.9171	9.4891	9.9067	10.313	9.2978	8.4981	13.1666	9.4066	8.1045	11.1122	9.691	10.8194	9.4391	10.2453	8.8953	13.9926	10.0785	8.0333	11.4598	10.1706	7.9125	8.8629	10.1651	10.2055	10.2686	7.6402	7.6204	10.6571	9.6245	8.314	9.2717	9.4692	10.2432	8.878	12.7599	9.3257	7.9955	9.9981	9.0987	6.6515	9.4737	8.0961	6.9461	5.6831	10.5698	11.6322	8.9318	10.4339	10.227	8.6539	10.9045	10.5535	10.2175	9.9137	7.9103	11.084	9.8531	9.2751	9.013	11.5982	11.1149	9.5435	10.9924	10.0059	10.0808	11.7601	8.762
PF3D7_0919900.mrna1_1	PF3D7_0919900.mrna1_1;2740	2740	11.3952	9.537	6.9827	7.3678	6.1135	7.8255	7.6791	8.1158	7.0217	11.4165	7.0312	10.3795	6.7083	8.8174	7.8873	6.6653	8.5382	10.8228	8.8223	9.4884	10.9529	8.7013	7.9195	12.7182	7.7318	7.4641	11.1122	8.009	9.55	9.4826	10.0427	9.0008	14.074	9.8273	6.0689	10.4498	9.1028	8.0998	7.8958	9.4965	9.4036	8.6445	7.652	7.9335	10.4935	7.5089	8.1293	8.448	7.2521	9.0531	8.0745	12.2217	10.309	7.3644	9.1224	7.074	5.8542	9.2058	7.0923	6.9044	6.225	9.19	11.491	9.4166	10.3443	7.7708	8.8231	11.0108	10.2406	9.303	8.0256	8.1318	10.2402	9.0715	8.3276	7.5877	10.5053	10.165	9.8009	10.5989	9.2768	9.0546	10.9208	8.1018
PF3D7_0919900.mrna1_1	PF3D7_0919900.mrna1_1;2741	2741	11.0626	9.5795	7.2922	7.6022	6.4217	7.4777	7.3855	8.8858	6.1583	11.228	7.9284	8.5146	7.1151	7.7189	7.5809	7.7367	8.9169	10.0954	6.8106	9.3197	9.377	7.9947	7.056	11.1754	8.2495	8.0748	9.811	7.0937	9.1841	8.9569	9.7649	7.8386	13.1506	9.122	5.7279	9.6685	10.0832	7.6481	8.5416	9.2837	8.2289	8.85	7.307	7.3684	10.3234	8.31	7.8345	8.5333	7.157	8.6528	7.2201	12.4372	9.243	7.9532	9.6138	9.3321	6.2856	9.0522	6.9875	6.0796	6.708	8.0629	10.6957	8.3018	9.5491	6.621	8.3298	9.9075	10.3011	9.5261	9.1331	8.5923	10.049	8.4482	7.6608	8.2096	9.797	9.9629	9.0856	10.1311	7.1186	8.9739	10.445	8.7977
PF3D7_0919900.mrna1_1	PF3D7_0919900.mrna1_1;2742	2742	10.9657	9.7895	7.6638	7.2781	6.9033	7.257	8.1019	8.6617	6.9972	11.458	8.1614	11.0755	6.257	7.6039	7.7756	9.048	8.7285	8.4539	7.9354	9.9219	10.2755	6.9075	7.3423	10.0411	8.6434	7.4612	7.7705	6.8715	9.9074	8.4598	9.1737	7.7211	11.6577	8.9547	6.7704	7.0123	9.7035	8.1743	10.425	10.0236	8.2666	7.4072	8.1208	7.0991	9.6814	7.8826	8.1939	9.1946	7.7786	9.4388	7.4603	12.726	11.4755	7.4294	10.3611	6.6543	6.7962	9.4646	6.5612	7.0203	8.0464	8.119	11.9694	9.1037	11.2775	8.0564	8.5684	10.4577	9.9204	10.3666	7.5739	7.0419	10.569	8.4959	7.4665	8.2294	8.9212	9.8666	10.5385	11.4786	8.3064	9.5458	10.5843	8.8375
PF3D7_0919900.mrna1_1	PF3D7_0919900.mrna1_1;2743	2743	10.8698	12.3234	7.0102	7.5348	8.5959	8.2817	10.4453	8.3657	9.5223	11.2009	9.7386	8.6836	7.0029	9.5765	8.3959	11.2592	8.6293	8.0001	10.264	11.6457	8.9903	8.9179	7.91	11.1984	7.8414	7.8452	8.8169	9.3277	11.7298	8.4448	10.1329	7.7773	12.1302	8.7184	6.9021	8.652	9.0931	8.6104	9.1621	12.2785	8.7449	6.7466	9.1983	8.0665	10.2068	7.5915	9.1098	9.5513	6.7513	11.9089	9.6645	12.1269	9.6297	9.8444	11.4843	6.8311	6.7371	13.1017	7.2991	8.4886	9.9453	8.4183	12.9603	10.8401	14.1404	10.1196	10.1708	10.4461	10.4189	11.5861	7.68	7.8981	14.1849	8.7176	8.7621	9.416	9.1816	9.9914	11.2319	14.3439	10.087	11.0396	10.8711	9.7599
PF3D7_0919900.mrna1_1	PF3D7_0919900.mrna1_1;2744	2744	10.5245	12.3602	7.2288	7.5238	8.8932	8.1631	10.1729	9.5221	9.4807	10.6234	9.1623	8.5298	7.1905	9.3711	7.9835	11.162	9.2367	8.8134	9.9258	11.2877	9.0487	8.5103	6.3834	10.7316	7.9947	7.0623	8.4721	8.7424	11.5693	8.4644	9.6165	7.1028	11.0266	9.0082	7.7071	8.5601	9.3603	8.8977	9.3315	12.2095	8.3089	7.1613	8.6436	7.4843	9.9946	7.4347	8.5272	9.4379	6.7673	11.5552	8.7838	9.7564	9.5269	9.4472	11.4789	7.1819	6.9893	12.421	7.6161	8.6267	9.5054	9.5368	11.9591	10.9536	13.7421	9.9432	10.0719	10.0952	10.6824	11.4465	6.7119	7.9801	13.8239	8.7543	9.0797	8.8631	9.7338	9.7686	11.0888	13.8972	9.9223	10.6554	10.7223	9.7808
PF3D7_0919900.mrna1_1	PF3D7_0919900.mrna1_1;2745	2745	10.1277	12.238	7.3077	6.8058	8.3791	8.0561	9.6694	8.1429	8.5809	10.5544	9.154	7.944	7.4264	8.8815	7.7079	10.6996	8.6755	7.6641	9.6284	11.1845	8.855	8.6743	6.841	10.3308	8.7193	6.5925	7.4122	8.3451	11.2358	7.9436	9.2138	5.0339	10.2804	9.4288	5.735	7.0533	7.3696	8.2466	9.2366	12.0545	8.4227	6.2625	8.9299	7.1668	9.3574	7.2062	8.757	9.0981	6.286	11.2413	8.4205	8.7808	8.7692	8.7241	11.0734	7.0636	7.2124	12.7925	7.2906	7.8312	9.0744	8.8272	11.8067	10.7921	13.5977	9.6989	9.3384	9.0124	10.9352	11.1883	6.8232	6.9236	13.6473	7.5311	9.2013	8.736	9.5713	9.4599	11.1236	13.6731	9.3371	10.0997	9.5708	10.1877
PF3D7_0919900.mrna1_1	PF3D7_0919900.mrna1_1;2746	2746	9.9526	12.6212	6.5005	7.5842	8.9112	7.7532	9.73	8.5374	8.8989	10.2587	9.6608	7.6248	6.9028	9.201	8.3535	10.8467	8.3399	6.8125	9.576	11.3919	7.8731	8.6538	6.742	10.5854	7.4024	5.9619	7.7528	7.2521	11.4558	8.2117	9.2684	7.0749	10.6658	8.3741	6.1963	7.5811	6.7682	7.8665	9.445	12.0236	6.9972	6.0577	8.679	6.871	9.7207	7.2313	8.7245	9.2049	6.5494	11.3772	8.8338	8.6149	9.5053	9.1253	11.1	6.605	6.9155	13.1847	7.4913	8.5554	9.5128	8.3226	12.3316	10.8473	13.5641	10.1245	9.9357	9.7161	10.6413	11.0199	7.3137	8.3796	14.1963	8.15	8.3439	9.1418	9.5763	9.7767	10.901	13.5994	10.1578	10.4652	10.2475	10.3923
PF3D7_0919900.mrna1_1	PF3D7_0919900.mrna1_1;2747	2747	10.197	12.0957	5.7608	6.7919	8.9023	8.3077	9.1472	7.3208	8.4659	10.3887	9.2713	8.2269	7.2231	8.8917	8.5418	10.7491	7.3177	6.754	9.2095	10.9028	7.6256	8.4608	6.0283	10.2853	7.8037	4.6276	7.3419	7.6223	11.094	7.7672	8.9054	5.9873	10.2106	8.757	5.4941	7.1164	5.211	7.9745	9.2176	12.3744	8.6131	6.0622	8.7018	6.8061	9.3032	7.2009	8.4446	9.4138	5.8985	11.161	8.6621	8.7282	10.4697	9.2659	10.524	7.07	6.6927	13.4379	7.1685	8.7437	9.422	9.6217	12.2102	10.532	13.7236	10.097	9.2329	10.4315	10.4595	10.6115	7.136	7.5563	14.0633	8.4972	8.7774	9.054	9.1693	9.5445	10.4907	13.5813	9.9961	10.3123	10.6888	9.2473
PF3D7_0919900.mrna1_1	PF3D7_0919900.mrna1_1;2748	2748	9.9328	11.919	5.4168	5.7511	8.2803	7.8691	9.5482	8.3961	8.0558	10.3021	9.1278	7.4573	6.4683	8.724	8.0443	10.5652	9.0991	6.1357	8.8384	11.0652	7.0017	7.8019	5.3572	9.9871	8.2382	5.6343	7.6847	7.9015	11.1209	7.784	9.3024	5.0976	9.7399	8.8956	5.6662	7.8602	5.5601	7.9454	8.8617	11.8489	7.93	7.2049	8.1704	6.8779	8.8179	6.6907	8.2632	8.714	5.1387	11.0477	8.6146	8.3732	9.204	9.1625	10.1856	7.2158	6.1898	13.0211	6.9839	7.8703	8.9656	9.3998	12.0589	10.1173	13.5081	9.6661	9.1379	8.973	10.597	10.5723	6.1526	8.2555	13.5817	7.4132	8.387	8.7086	9.4211	9.0743	10.5615	13.6238	9.6861	10.0048	9.4978	9.837
PF3D7_0919900.mrna1_1	PF3D7_0919900.mrna1_1;2749	2749	10.1346	12.2956	5.8866	6.2192	8.5828	7.8142	10.5367	9.4316	8.8686	10.2763	9.6672	8.557	6.4606	9.0952	7.9112	11.0737	9.0992	6.3837	9.5093	11.3457	7.115	8.1475	6.0459	11.0629	8.5683	6.2874	8.5053	8.1608	11.4628	8.1342	9.6104	4.904	11.0786	9.3255	6.2744	8.5529	6.363	9.034	9.6267	12.1613	7.9439	6.7072	9.4185	7.1652	9.507	6.2284	8.3793	9.7728	5.4356	11.8947	9.1291	9.1564	9.2128	9.7068	10.71	6.9299	6.916	13.669	8.1649	8.4165	9.742	9.8532	12.6796	11.0355	14.1368	10.1629	10.1582	8.2792	11.0799	10.622	6.6571	7.1676	14.5211	8.0272	8.7524	9.3744	10.1636	9.6972	10.9697	14.0318	9.8895	10.6731	8.7656	9.8288
PF3D7_0919900.mrna1_1	PF3D7_0919900.mrna1_1;2750	2750	9.514	12.4901	6.484	7.2454	8.9688	8.5121	11.0079	9.3548	9.1975	10.6721	9.7574	8.4739	7.0052	9.7813	8.7348	11.0604	9.3601	7.6349	9.1842	11.6495	7.8921	7.9209	6.2965	10.8653	8.2445	5.9686	8.8476	8.2786	11.7434	8.8116	9.1634	5.3107	10.7333	9.3515	6.6366	9.0162	6.5416	8.684	9.2628	12.2095	7.7495	7.1359	9.4328	7.1251	10.035	7.2882	9.0076	9.369	5.5429	12.1224	10.2428	9.4051	9.0415	9.8263	10.6134	7.3645	6.9927	13.2407	8.325	8.8943	9.5178	10.3955	12.8224	10.7815	14.2321	9.7441	10.0428	8.0795	10.8951	10.923	7.2818	7.4665	14.5663	8.7825	9.3248	9.4371	10.4369	9.2122	10.8418	14.1196	9.9205	10.749	8.7236	9.5412
PF3D7_0919900.mrna1_1	PF3D7_0919900.mrna1_1;2751	2751	11.8931	12.1284	6.5121	8.0488	9.0099	7.8263	11.1216	10.7792	9.5288	11.2774	9.995	9.4637	7.9411	9.486	7.9255	11.2504	11.1049	9.5231	7.3271	11.3505	9.1848	8.1549	5.922	9.9886	9.0916	8.8078	8.9565	8.6045	11.4565	10.1521	9.3093	5.9189	9.9195	9.3164	8.426	8.7216	9.1352	8.3267	8.8752	11.9226	7.7325	9.3184	9.3661	7.5192	11.3331	7.4837	9.5128	9.0908	5.978	12.0946	9.9532	8.8664	8.9285	8.7409	10.3118	7.3646	6.4843	13.8419	9.6503	9.075	8.8659	9.8614	12.548	11.0375	13.5818	9.6506	9.7553	8.851	10.3988	10.3118	7.0208	7.377	14.554	9.5847	9.6044	9.0364	10.7588	9.6791	10.8642	13.7008	9.5348	10.5101	9.2449	9.5893
PF3D7_0919900.mrna1_1	PF3D7_0919900.mrna1_1;2752	2752	11.4825	12.8472	6.5575	8.0006	9.2833	8.7588	11.3637	10.6062	9.4746	11.3471	10.1547	9.9434	8.0719	9.9029	8.0235	11.7598	11.0955	8.651	9.3684	11.7481	9.6988	8.7557	6.2561	11.0403	9.3742	8.8879	9.3756	8.8395	11.847	10.6101	9.8216	5.4152	11.0363	9.6801	8.7886	9.3224	9.1269	9.8359	9.8957	12.4909	7.5514	9.3191	9.4177	7.8087	11.0949	8.1712	10.3267	9.6245	6.1639	12.4441	10.1928	9.5557	9.2677	9.9915	10.5408	7.7417	7.3104	13.9818	9.5112	10.2719	9.7623	10.8534	12.8654	11.2463	14.0902	10.1317	10.0257	8.992	11.2431	10.9428	8.1096	9.0641	14.6769	9.1454	10.4739	9.5955	10.6617	9.8724	11.2201	14.1698	10.3767	10.7815	9.3357	10.6705
PF3D7_0919900.mrna1_1	PF3D7_0919900.mrna1_1;2753	2753	11.2097	12.4326	7.2617	8.0632	10.7067	8.6909	9.5544	9.302	11.1574	11.1678	9.6198	10.9016	8.5556	13.0613	8.5037	10.7968	8.4307	10.603	9.8531	12.0256	9.4059	9.1151	6.7501	9.0223	9.9972	8.4687	7.7576	10.1292	12.0031	9.8962	9.953	6.1609	8.5506	10.1076	6.825	8.9274	8.546	9.4894	10.9295	12.351	7.7447	9.8253	8.953	8.1677	10.8615	8.3769	9.6582	11.7184	6.3393	11.1181	10.8889	9.7267	9.1665	8.6107	9.9821	7.8899	6.0496	12.6657	7.8154	8.5925	9.5522	11.8789	12.0233	10.966	13.5168	8.7171	8.9602	9.8439	10.3611	9.5645	7.952	6.9725	14.1627	7.0748	9.1387	10.0466	11.6441	9.9102	10.3209	13.6928	9.1183	9.8805	10.0631	9.9382
PF3D7_0919900.mrna1_1	PF3D7_0919900.mrna1_1;2754	2754	10.786	11.8281	7.2941	8.4635	10.6361	8.121	8.9934	8.8964	10.9894	10.5223	9.1355	11.3409	8.6008	13.1704	8.3326	10.5608	8.8698	10.7563	7.8579	11.4203	9.8968	8.8014	5.732	8.6973	10.2994	8.7531	9.0776	8.4642	11.4338	9.6842	9.4265	5.7442	9.0634	10.3796	8.1384	9.6515	9.6453	9.2177	9.6805	11.6316	8.0496	9.9279	8.9878	7.9826	10.2983	8.2723	9.5604	10.2845	6.2353	10.9575	11.1173	9.5753	8.6435	9.2205	9.7003	7.8601	6.5105	12.4892	8.1491	9.1682	9.1076	11.3701	12.1767	10.7922	13.0024	8.756	8.9707	9.5436	9.9638	9.5382	7.5963	7.2371	13.6851	8.52	9.5759	9.3352	11.5471	9.912	10.7526	13.1929	8.4108	9.8165	9.9389	9.6709
PF3D7_0919900.mrna1_1	PF3D7_0919900.mrna1_1;2755	2755	10.6738	10.6474	7.5894	9.5517	10.3429	8.4898	9.2509	9.0263	10.7862	10.2639	8.8502	12.0418	9.0542	13.1894	8.7271	9.8413	8.8559	10.7978	8.1414	11.0262	10.1764	9.4026	5.9033	8.8749	10.8294	8.816	9.3656	8.7461	11.5337	10.1558	9.8369	5.8379	9.0022	11.057	8.3037	9.6823	10.0521	9.3065	11.1929	11.064	7.1521	10.9124	9.4162	8.2732	10.1128	9.5505	9.7121	10.9848	6.5353	10.8865	11.0833	9.6848	8.5389	8.5171	10.5885	8.5327	7.1675	12.4069	8.5781	9.1942	9.611	11.153	11.1383	10.442	12.8939	7.8492	7.7031	10.0688	9.3554	10.2354	8.3228	7.3921	13.4725	8.7517	9.8333	9.8366	11.5067	8.4947	10.8083	12.9443	8.1846	8.101	10.4053	10.6885
PF3D7_0919900.mrna1_1	PF3D7_0919900.mrna1_1;2756	2756	9.7085	9.2023	7.1843	7.858	9.8536	9.0203	8.1684	9.3631	10.327	9.5458	8.0602	10.5872	7.9683	12.49	8.3125	9.1512	9.6609	9.597	7.0899	10.7656	9.6739	8.7246	5.8699	7.7378	9.9016	7.3189	8.4822	7.3719	10.8925	9.1206	9.135	5.2079	8.2519	10.065	7.4468	8.9868	7.6874	8.4675	9.2135	9.7408	5.9467	10.1491	8.7147	7.5677	9.348	7.9762	8.7947	9.0467	5.4896	9.8626	10.5715	8.9541	7.0915	7.7802	8.9237	6.897	5.6814	12.2991	7.326	8.3486	8.8597	9.8575	10.6169	9.9495	12.4972	6.957	7.0126	8.6722	8.411	9.2808	7.8251	6.8374	13.4054	8.164	8.7825	8.8349	10.5692	9.2987	10.118	12.7611	7.6672	7.4964	9.3514	9.3996
PF3D7_0919900.mrna1_1	PF3D7_0919900.mrna1_1;2757	2757	9.0559	9.9129	7.4862	8.1585	9.9052	8.9084	8.2236	9.3448	10.1996	9.6324	7.8879	10.6606	7.4866	12.6495	8.6619	8.987	9.2731	9.3403	6.7657	10.5633	9.5457	8.4448	5.6829	7.599	9.4792	8.1718	8.6618	7.2079	10.8085	8.6799	9.7004	5.384	8.278	10.2156	7.9282	8.9766	8.174	8.6427	9.2975	10.251	5.9388	9.3018	8.2321	7.0862	9.1474	7.7618	8.8897	8.9228	6.2325	9.5329	10.0618	8.6498	6.3448	7.6518	8.8592	6.7934	5.6279	13.0148	7.3408	8.2537	8.6808	10.1855	10.9759	10.0988	12.2477	7.2038	6.979	9.7101	8.1176	9.2583	7.93	6.5779	13.7265	8.0202	8.3843	8.915	10.4187	8.9008	10.0616	12.7715	7.4764	8.3048	9.8031	8.617
PF3D7_0919900.mrna1_1	PF3D7_0919900.mrna1_1;2758	2758	8.6554	9.5781	6.7786	7.7145	9.8001	8.4788	7.9868	8.5722	10.2508	8.5608	8.4582	10.2959	7.3232	12.5531	8.6872	8.4717	7.987	9.4625	6.8441	10.1602	8.9176	8.9785	4.9001	7.6153	8.7762	8.1715	7.9698	7.3104	10.5575	8.6649	9.4218	5.4456	7.1793	9.5759	7.5341	7.5478	7.4484	8.378	8.8179	9.8941	7.5716	9.6502	8.4718	6.4663	8.3499	7.5585	8.6985	8.0027	6.1264	9.0958	9.6216	8.3005	7.2127	6.9781	8.0196	7.8462	5.615	12.9093	7.5919	7.8499	8.6675	9.7743	10.5515	9.4507	11.8831	6.9172	7.1245	10.2296	7.3189	8.3012	7.5667	6.0548	13.6741	7.3086	8.4269	8.4173	10.4862	8.8072	10.1423	12.0748	7.3873	7.2988	10.2658	8.2842
PF3D7_0919900.mrna1_1	PF3D7_0919900.mrna1_1;2759	2759	8.172	9.0282	6.5392	6.4423	9.7468	7.0545	6.8707	6.1137	9.8845	8.687	6.3616	9.1047	6.8334	12.6014	6.5647	7.5992	6.4625	11.9351	6.8611	8.2784	7.6375	7.7901	5.2728	6.9395	7.2553	5.5314	6.1206	7.3572	9.1778	8.148	7.9212	5.0691	7.2282	7.4649	6.2619	6.3533	7.6121	7.5636	8.0148	9.9387	6.2077	8.2406	7.013	6.1249	7.6168	9.7004	7.8833	7.7725	6.0607	5.8291	7.7611	6.8265	5.55	6.9436	6.9433	9.2887	3.1587	12.8424	6.3901	6.2517	6.811	7.6906	7.6928	7.5536	8.0076	5.6809	5.822	6.6388	7.5497	6.3361	9.9176	6.19	13.2851	6.0257	6.594	6.8712	9.2328	6.8819	7.9886	8.9983	5.9676	6.1334	6.784	7.8362
PF3D7_0919900.mrna1_1	PF3D7_0919900.mrna1_1;2760	2760	7.4959	10.0625	8.7347	6.3985	10.2855	8.1308	6.6614	6.0858	10.2722	6.989	8.543	9.4744	6.6707	12.5912	8.2848	8.3617	7.0437	11.8493	7.1198	11.519	8.6518	8.6465	7.3493	7.8323	8.1985	7.369	7.0622	7.2269	11.8621	8.9813	7.5283	6.3112	8.1569	8.2308	7.4406	6.9153	6.784	8.2584	8.9235	10.9547	7.5144	8.9943	7.0152	6.5534	6.9423	11.4524	8.4804	8.8875	5.7222	8.4525	8.5963	7.0306	8.7184	7.6398	8.1921	9.9806	4.9814	12.36	6.3136	7.187	7.1783	8.844	8.4228	6.8027	9.7022	5.3027	6.8306	7.4286	7.9076	8.2297	11.5617	6.283	12.9269	7.0286	6.7173	7.5209	8.6435	7.8412	7.6821	10.6827	5.5144	7.3341	8.2227	8.0109
PF3D7_0919900.mrna1_1	PF3D7_0919900.mrna1_1;2761	2761	7.5328	10.5401	6.8598	6.257	9.9552	7.8987	6.223	5.2761	10.135	7.7555	6.4421	10.0648	6.0141	12.7047	6.9806	6.9287	5.7134	10.2287	6.1258	9.0693	8.0472	7.3281	6.5747	6.5463	9.0053	9.0277	6.9958	6.5148	9.2308	8.4463	8.1861	6.27	6.8866	9.3526	8.5725	7.0616	5.5413	7.9187	8.4801	11.4333	5.9679	8.0409	7.3089	6.3457	7.5351	6.219	7.9986	7.8666	6.4538	8.1765	7.1578	6.9741	7.7367	6.5159	7.1006	5.251	6.2787	8.359	7.0963	6.5723	6.777	8.5002	6.7631	6.5279	8.8276	6.4736	6.0248	8.3266	7.3323	7.3701	6.0488	5.8092	8.8226	6.0787	7.1207	6.1548	8.8782	6.1932	7.1177	9.2674	5.749	5.1449	8.9158	7.9711
PF3D7_0919900.mrna1_1	PF3D7_0919900.mrna1_1;2762	2762	7.0973	8.9813	6.2578	5.3733	5.9498	6.8562	5.9784	5.89	5.9208	6.7233	6.2628	9.0728	4.4744	6.0137	6.7906	6.6943	5.9045	12.2306	4.0976	6.1587	7.5969	8.4181	4.6865	5.9364	8.0826	5.5154	5.6479	6.157	7.0779	7.2397	8.6087	2.6485	6.1924	8.017	7.8141	4.8709	5.4087	5.9322	8.4475	10.7228	8.1962	6.2338	6.9069	5.9088	5.7538	5.7123	6.6889	8.3767	4.6398	5.9362	5.5463	6.2959	5.5466	5.7266	5.5053	5.0866	4.696	6.5262	6.1144	6.1202	5.6599	7.2232	6.3361	6.1617	7.281	5.3799	6.0455	8.4099	6.5399	5.2865	6.2201	4.8068	7.02	4.9955	6.7477	5.9472	7.066	5.9038	5.876	7.7349	3.8288	4.7687	8.4601	5.9593
PF3D7_0919900.mrna1_1	PF3D7_0919900.mrna1_1;2763	2763	7.8949	13.6006	5.3366	5.8844	4.8664	7.0594	9.5564	5.7586	5.634	7.4932	6.0418	10.5617	6.2332	5.9982	7.1049	11.4788	6.2759	13.8324	5.8278	8.2555	6.5692	9.792	5.4009	7.0258	10.0089	5.9722	5.0036	5.7087	8.1365	6.9793	9.438	4.3971	7.1634	10.6209	7.4291	4.8605	7.3023	6.5902	11.9971	14.42	6.8771	5.6488	9.4417	5.5005	6.3644	6.5295	6.6549	12.345	7.9017	8.2453	7.0095	8.9792	7.4957	5.9875	4.861	6.154	4.6212	8.4166	5.9614	7.8158	8.9124	7.9094	6.8796	6.5771	9.9063	5.8227	5.6381	9.8255	7.1961	5.7024	6.2059	5.1775	9.2125	6.2854	7.7004	9.4453	7.6666	6.8211	5.6693	10.7178	5.2494	6.632	10.0881	7.0657
PF3D7_0919900.mrna1_1	PF3D7_0919900.mrna1_1;2764	2764	7.7036	11.9144	5.8405	5.3526	7.6275	8.0453	6.2188	6.804	7.2296	8.5965	6.1572	8.6281	4.8006	8.3953	9.3408	6.8721	5.9905	13.1107	6.5911	8.4617	7.7645	8.7398	4.7597	5.6226	7.2596	6.635	5.0365	7.4353	8.2313	7.7748	8.623	4.0557	5.6358	8.8315	7.3041	5.565	5.6118	5.9925	9.5202	12.4236	6.1449	3.6519	8.3581	4.7581	5.7409	6.6975	6.9529	9.2312	5.3416	6.9336	4.3568	8.4313	7.4943	5.9537	6.3466	6.2458	5.2323	7.3036	6.2493	6.513	7.4662	7.6917	8.5164	5.2694	7.3381	6.682	4.6977	7.8622	4.8094	6.5455	6.455	4.009	8.0302	6.4796	5.991	7.3542	8.3092	6.4214	6.4141	8.2934	6.3087	6.0587	8.4139	6.8065
PF3D7_0919900.mrna1_1	PF3D7_0919900.mrna1_1;2765	2765	6.9575	6.0949	6.0027	5.3981	4.5021	8.6955	6.1583	6.0751	3.342	7.0087	7.0937	5.6991	6.1258	4.7682	9.3984	5.517	5.9816	11.8099	4.3896	7.4661	7.7319	6.4264	5.7546	5.6493	5.7952	5.7455	3.4712	4.8525	7.724	7.2188	7.6584	5.3899	5.9741	6.3356	6.5212	5.2434	5.4725	6.5863	5.9115	5.4141	9.0019	5.8169	7.4405	8.1286	5.6378	5.9623	6.5856	7.2698	5.2608	6.9767	6.4607	7.7332	6.1781	5.1651	6.6518	6.224	6.2022	6.8738	5.9919	7.1925	5.5192	7.494	7.7781	6.1491	5.7882	6.2141	4.4443	7.7651	4.8575	6.6615	5.6559	5.3628	7.6675	6.4368	6.1841	6.2694	8.2489	6.8434	6.7296	6.153	7.2892	4.7965	9.3419	7.0169
PF3D7_0919900.mrna1_1	PF3D7_0919900.mrna1_1;2766	2766	6.3277	5.7772	4.8115	5.3806	5.2547	9.2538	6.2494	4.8625	3.2172	6.6299	5.6927	6.0968	5.0259	4.5783	9.5431	6.1585	5.1679	9.1497	4.8545	7.4983	7.1942	5.3455	5.1252	5.6929	6.0843	1.6508	4.9864	5.4376	7.3134	6.6522	7.3541	3.0514	5.6845	5.4542	4.4738	3.9607	3.9809	6.5013	6.8432	5.142	8.5174	5.1542	6.4547	5.7845	4.4555	7.1766	5.9062	7.421	9.0452	6.3012	5.7409	5.8577	5.306	5.2769	5.2761	6.0531	5.4841	5.7482	5.4077	6.195	5.8412	7.5848	5.3038	5.5021	4.852	7.0586	5.0444	5.0742	5.6639	5.6803	4.0027	4.9823	5.8917	5.5847	6.3675	5.8359	7.7378	5.7098	5.8659	4.9607	7.0686	4.8197	4.99	5.0566
PF3D7_0919900.mrna1_1	PF3D7_0919900.mrna1_1;2767	2767	6.1398	4.8455	4.6673	4.4886	5.218	10.2356	5.4591	3.6218	4.8866	6.6063	6.4005	7.8077	4.6769	2.5656	10.2211	5.7358	5.8176	12.9751	4.5735	6.2596	6.4453	6.9396	4.7268	4.4614	7.1531	4.847	4.3688	4.6112	6.7913	6.2147	6.4778	4.314	4.0583	7.8937	3.6542	3.3561	5.6079	5.6943	7.6033	2.7268	6.0186	4.327	6.514	2.4725	4.1252	6.9215	6.5423	9.4781	4.8982	5.851	4.582	6.1888	6.8777	5.4446	4.9107	6.6042	3.3234	6.9946	5.4479	6.1719	5.3554	7.692	6.3644	5.2005	4.8329	7.0046	4.5435	4.8743	4.3639	4.9565	6.6321	6.56	7.9914	5.3165	6.2811	5.4617000000000004	8.6083	5.0509	5.9255	6.2621	6.5517	4.3889	5.5549	4.9093
PF3D7_0919900.mrna1_1	PF3D7_0919900.mrna1_1;2768	2768	6.5665	4.8384	5.2168	4.7991	4.4094	9.1353	5.1027	5.0175	4.6887	6.1791	5.4036	6.0781	5.1906	4.2141	10.0272	5.6159	6.0747	13.8699	4.3937	5.2957	6.8887	6.43	5.2928	4.2257	6.5572	3.0909	4.0712	5.3544	6.8188	6.937	7.364	3.854	4.4777	6.8655	5.0997	4.4449	4.5472	6.6703	7.4482	4.8115	4.9179	4.4039	3.9126	4.2227	5.6424	7.2184	6.5826	8.3057	5.1027	4.7996	5.228	6.9793	6.6594	6.5409	5.0609	7.6793	5.4486	5.6311	5.5653	5.2254	4.9672	7.5166	5.1989	5.5182	4.2188	6.4557	2.4931	5.2935	4.4469	6.1062	7.4636	5.3316	6.9914	4.9955	4.7527	5.5549	7.5809	5.1894	5.966	6.3851	7.3549	3.6758	5.4578	5.5509
PF3D7_0919900.mrna1_1	PF3D7_0919900.mrna1_1;2769	2769	6.4967	4.7312	4.6899	5.9045	4.1252	9.3759	5.5429	4.5242000000000004	3.2987	6.4893	6.9241	5.9554	5.8181	3.7257	9.7474	5.5084	6.0457	4.2016	3.9355	6.7229	6.2219	5.6784	4.3985	4.6147	4.8359	5.044	4.3792	5.3198	6.7978	6.8926	6.356	2.3813	5.2998	4.2854	5.1863	4.1827	5.2172	5.3012	8.6175	5.5192	7.8155	4.9709	5.6499	5.1827	5.4663	4.8831	6.1245	8.8339	4.706	4.0027	5.9793	4.8156	6.1979	5.5404	5.4552	5.6378	5.6005	4.6305	5.8263	4.4673	5.3572	5.9385	6.3261	5.9095	4.4809	5.8166	3.6288	4.9837	4.2008	6.2902	4.2342	4.5638	5.8644	6.2873	5.1326	5.0553	7.7869	6.8736	5.7101	5.0917	6.6073	3.8288	6.0594	3.98
PF3D7_0919900.mrna1_1	PF3D7_0919900.mrna1_1;2770	2770	5.6982	5.4168	7.573	4.7913	3.4155	9.3847	5.5595	5.557	2.1177	6.8796	9.2228	6.3393	5.5838	4.8304	9.2958	6.128	5.8853	6.4182	4.7366	7.4745	5.8846	5.8112	5.1006	4.0108	6.0139	4.3327	4.9444	5.3266	8.0065	6.2079	6.7743	3.359	5.281	5.5659	5.4796	3.943	5.7263	5.6837	6.982	4.3399	4.3205	5.2192	5.4022	5.1643	5.1473	5.1285	4.9444	7.8202	5.7769	7.0527	5.6991	5.7721	5.7206	5.4983	5.3273	4.917	4.3583	5.4489	5.1562	4.5674	6.2871	6.1725	5.0768	4.7279	4.9914	5.5357	6.7878	6.1853	5.594	5.6536	4.4653	4.7263	6.5416	5.7382	4.2563	5.9642	8.0212	5.8938	5.1285	6.0358	5.9449	7.135	7.3866	5.926
PF3D7_0919900.mrna1_1	PF3D7_0919900.mrna1_1;2771	2771	5.4236	4.8263	6.0442	5.5683	4.554	9.8401	4.439	4.0117	4.5078	5.8225	4.9088	6.6346	6.437	5.2005	10.1025	5.7634	4.3827	8.6406	5.2149	7.0142	5.6525	6.4673	3.8982	6.452	4.5515	4.8953	2.5826	5.3663	8.1627	6.1241	6.2298	3.4983	6.9645	5.7342	4.2095	4.2388	5.0374	5.6349	7.6806	3.0233	4.0858	2.373	4.7032	5.0501	3.9523	5.1189	5.4532	8.217	4.1771	4.9621	4.9107	5.4989	6.0909	5.4101	4.8495	5.2234	5.1997	5.4611	6.2254	5.5972	5.2802	6.5368	6.0455	4.1481	4.9117	4.6977	4.4854	7.0622	4.8237	5.3501	4.1827	4.969	5.6795	6.2854	5.6097	6.1024	7.6344	6.1318	6.011	5.591	5.3837	4.7892	7.6625	4.3183
PF3D7_0919900.mrna1_1	PF3D7_0919900.mrna1_1;2772	2772	6.2893	6.4702	7.2643	6.1556	5.406	6.2174	5.407	5.2865	4.9131	6.5495	4.6999	7.2603	6.6655	6.4482	6.339	6.0444	6.6359	5.4995	4.627	8.916	5.7653	5.9437	5.43	6.4643	6.8424	4.8812	5.1428	4.7442	9.1338	6.1137	6.3183	3.3074	6.375	5.6389	3.4828	2.86	5.0904	5.8617	7.4413	4.3611	4.8895	3.8689	4.6865	3.5447	4.7929	4.8273	5.6314	7.1779	5.4663	5.5075	5.1305	4.3618	6.8153	5.9715	5.1591	4.5916	4.6826	6.0094	5.6536	6.191	5.3187	7.0442	7.9845	5.7538	4.3653	5.5904	4.393	6.8117	4.9959	5.712	5.4683	5.682	5.7301	6.2824	6.2348	4.6938	7.1295	6.3625	5.8856	5.6859	4.5298	4.7015	7.1939	5.1346
PF3D7_0919900.mrna1_1	PF3D7_0919900.mrna1_1;2773	2773	6.1805	6.097	8.4917	5.6971	6.251	6.2733	5.7385	5.3906	5.6977	6.4691	7.0156	7.8408	6.9271	6.4524	6.7795	6.2612	6.1367	6.3799	5.0496	12.2919	5.9495	6.2683	4.9528	7.3471	6.3111	4.4316	4.857	5.4793	12.673	6.4736	6.7357	5.0725	7.3365	5.3999	3.8992	4.4731	6.3245	5.23	8.5348	4.0661	5.7626	4.5416	4.7301	5.0135	4.8405	5.7112	5.5226	9.1944	5.6294	6.7667	5.6809	5.4022	5.6126	5.9267	6.9123	6.2549	4.9269	6.0079	5.9995	6.7439	5.3512	7.1293	8.8261	5.2754	8.4342	6.5118	4.4757	7.4909	6.204	6.5415	4.8982	5.2449	5.6082	6.2911	7.108	5.4702	7.8206	6.417	5.5835	6.6225	5.5148	4.4243	7.7876	5.0264
PF3D7_0919900.mrna1_1	PF3D7_0919900.mrna1_1;2774	2774	6.7319	6.2273	7.6421	5.1647	5.6868	6.0481	5.627	7.0158	7.1979	6.627	6.9099	7.2586	6.6067	6.3768	6.6272	6.0144	7.2371	4.7093	6.1689	14.3646	6.2369	6.6502	5.7452	9.0768	6.3331	4.841	5.0781	4.9982	15.2373	6.3851	6.3551	4.4263	8.3083	5.9045	4.6485	5.9319	6.5135	5.36	10.0511	4.2257	5.1481	4.5625	5.5311	5.7206	4.9658	6.0063	5.4702	9.6636	6.7588	7.1946	4.9425	4.7882	3.5173	5.8642	4.9519	5.2884	5.2544	6.2915	5.8455	6.3516	5.3816	7.4205	7.9402	4.8822	5.675	6.0115	4.9782	8.1741	4.8704	6.8859	4.5416	5.8215	5.3509	5.4951	7.1002	6.0328	8.5209	6.0616	6.1239	6.3325	6.4671	3.5922	7.7882	3.2234
PF3D7_0919900.mrna1_1	PF3D7_0919900.mrna1_1;2775	2775	5.5613	6.1703	7.8396	6.0727	6.7259	6.4927	5.3466	6.1216	6.8727	6.8828	6.4212	4.431	5.9575	7.1	6.2574	3.6826	5.9916	4.634	5.5744	12.1117	7.1276	6.0798	5.9607	7.6995	6.217	4.6473	5.5601	5.3782	12.4288	7.5221	6.7925	4.4396	6.9619	7.3161	4.4893	4.6826	5.5002	7.3056	8.6354	6.8506	4.7814	5.8369	4.0925	4.99	4.1922	4.934	7.0526	8.5623	8.9894	6.4778	5.4761	4.9598	4.6576	6.2798	6.2981	3.4046	4.5558	5.5056	6.4229	6.0334	4.5711	6.288	8.4383	5.9841	5.9378	6.8704	3.8227	6.2481	4.861	6.5683	5.0875	5.6352	6.684	6.1229	6.8143	5.6112	7.4647	6.3379	5.8128	4.319	5.6238	4.3868	6.627	5.5062
PF3D7_0919900.mrna1_1	PF3D7_0919900.mrna1_1;2776	2776	6.0678	5.3533	8.987	6.595	6.6793	8.1894	6.2793	7.4657	6.484	6.7744	6.7389	4.1771	7.5283	6.7384	8.7121	5.3858	7.7598	5.2739	6.4519	12.4994	8.1786	6.7739	7.3452	8.4858	6.5273	6.2555	6.3695	5.9595	12.6491	8.0553	7.8251	6.2666	8.4106	5.6363	5.9784	6.1108	6.3667	5.8649	5.7806	4.7038	5.6699	5.738	6.4089	6.6561	4.935	6.8254	6.11	6.1006	6.1765	7.6015	7.7162	5.2724	4.8156	5.1206	10.8022	5.0934	5.0738	5.4148	9.6492	7.0899	5.9038	5.6982	7.9342	4.0233	4.541	5.9998	6.049	7.4707	5.3455	10.6444	6.2561	5.7506	7.8106	9.5734	7.5129	7.102	7.3802	6.4456	4.546	6.4063	5.6879	5.7856	7.2694	6.9669
PF3D7_0919900.mrna1_1	PF3D7_0919900.mrna1_1;2777	2777	5.5232	6.0264	8.2549	6.7388	7.7366	6.0208	4.9369	5.3023	6.928	6.6081	4.0135	5.2479	7.5795	6.9829	6.9438	5.6859	5.6296	4.1579	6.4812	12.8191	4.488	5.9196	5.0094	7.8713	6.0325	4.6141	2.5656	6.529	13.3524	6.4325	7.3699	3.6171	7.3194	6.4423	4.4175	4.7586	4.7485	6.0559	6.1058	5.4854	5.3074	5.5814	5.2839	5.8369	5.0942	5.4705	5.7679	4.729	6.0507	5.7159	7.7498	5.6977	4.7944	5.3216	5.8071	3.306	5.0626	5.917	5.7477	7.1616	6.2071	6.3381	5.7661	4.3625	4.0126	5.2739	4.275	8.65	4.6536	6.3045	4.0435	5.1655	5.3473	6.1071	7.5187	7.0648	7.7318	6.2055	5.1562	4.3291	5.3698	4.2403	8.8563	3.8176
PF3D7_0919900.mrna1_1	PF3D7_0919900.mrna1_1;2778	2778	6.416	6.2574	5.4725	6.3459	4.278	5.9766	5.5853	4.8278	1.8197	6.332	5.745	6.1711	6.7425	3.7549	5.935	4.7756	6.4278	4.511	6.2042	12.9041	5.9759	5.3875	5.4138	8.3542	6.0237	4.9284	3.6904	5.6915	13.239	4.5392	6.3494	4.3248	8.421	6.2885	5.541	4.4216	5.292	6.2873	5.5922	5.3537	5.9637	3.6871	7.2859	10.3377	5.1526	6.2263	4.8595	4.5311	5.2434	5.6032	7.4393	6.1039	4.957	5.8222	5.5665	4.0188	4.4436	4.9941	5.9402	5.8743	4.5975	6.4583	6.5483	5.9122	4.8186	5.3045	5.7035	8.4177	3.7071	5.6814	4.3695	5.9614	6.2955	5.1791	6.952	4.9968	6.9277	5.2296	7.3993	5.8929	4.2517	4.0993	9.118	4.116
PF3D7_0919900.mrna1_1	PF3D7_0919900.mrna1_1;2779	2779	6.5331	5.6067	5.8445	7.0795	4.7153	6.1087	5.6453	4.1069	2.0286	6.8009	6.7459	6.6629	6.8828	5.3733	6.8776	5.2273	5.8258	4.0841	4.4469	13.731	5.8074	4.4316	4.8545	7.3507	4.6288	4.9846	5.2795	5.5644	14.0547	6.2544	6.8151	3.0426	6.7545	5.4601	5.5744	5.328	5.9984	5.4463	5.6594	5.3858	6.6084	3.4005	5.853	6.74	4.9059	7.3192	5.4026	7.1177	6.3561	4.5969	7.8727	5.5826	4.2048	5.675	6.0283	5.0032	4.2334	4.6381	5.7417	6.0241	4.774	6.7802	7.6141	4.634	4.1635	5.847	4.8445	6.5021	6.3129	5.4283	4.7819	5.0036	5.8445	5.2574	6.3041	5.0193	7.3028	7.4918	5.8696	6.3074	5.1243	5.4433	6.3386	6.0557
PF3D7_0919900.mrna1_1	PF3D7_0919900.mrna1_1;2780	2780	8.2236	5.4653	6.1627	6.1485	5.3875	8.4398	5.8741	4.7082	2.1276	8.5842	4.251	6.2743	6.0175	4.853	8.5143	4.8079	4.4269	4.1715	5.6177	13.8559	6.5347	5.302	5.7216	5.0431	5.4436	3.6358	6.1721	5.033	14.224	7.3323	7.3958	4.4867	6.0966	5.2192	6.1963	6.1817	5.431	5.855	7.2777	6.0188	7.4915	4.8048	5.5122	5.6682	9.3308	6.3985	5.1081	6.3498	6.6516	4.7756	6.924	5.6206	3.5826	6.3517	6.6272	6.0115	2.263	5.9715	7.5088	6.0409	5.7137	6.6473	6.1393	4.1102	5.133	6.0959	5.4899	5.0103	5.1779	5.966	5.9695	5.1695	7.4636	7.0747	7.6143	7.3092	8.1921	6.5393	6.9058	6.3461	6.3261	5.9825	6.0141	4.8232
PF3D7_0919900.mrna1_1	PF3D7_0919900.mrna1_1;2781	2781	6.7862	5.4128	4.7772	6.1218	2.7159	5.9667	5.8146	5.2917	3.9193	7.3576	4.4899	5.1663	6.5868	0	6.871	5.4963	5.7576	4.3813	2.9672	10.0755	6.7256	4.9579	5.1227	5.8086	5.6165	2.905	5.7892	4.8515	10.2818	6.2184	4.7317	3.9486	5.3743	4.6949	4.8329	5.3045	4.6323	5.7861	4.2219	5.0457	8.2301	4.9131	5.6605	6.0146	5.717	5.7447	5.2016	5.1069	8.5641	5.6097	7.268	5.5726	2.6622	5.8607	5.488	6.3078	5.2071	6.1821	10.8114	5.1859	4.7458	6.3065	9.1095	6.288	5.7208	5.9729	5.7991	4.9006	4.2087	6.3041	6.0889	5.0023	6.5272	10.6319	5.4326	4.9369	6.7747	7.8549	5.0461	5.8765	5.2319	5.588	6.3156	4.2547
PF3D7_0919900.mrna1_1	PF3D7_0919900.mrna1_1;2782	2782	6.0936	5.3114	5.8186	6.2346	5.2487	8.1935	6.5676	6.7848	3.4074	6.4722	6.8948	7.3424	6.6032	3.9088	8.1305	5.4861	7.1369	4.0054	3.5323	6.1094	7.8619	5.7903	5.8286	3.541	5.5024	4.1473	5.3363	4.121	6.586	7.8986	7.0436	4.281	4.2979	4.9639	4.8773	6.2861	4.9001	6.2911	4.7409	4.6954	7.9008	4.8831	5.7238	5.2645	4.8982	4.812	6.0725	5.1404	5.0609	6.011	6.2022	4.7366	7.1979	6.5857	8.4633	4.9236	5.0824	6.9285	7.2877	5.516	4.3716	6.8174	7.87	5.3537	5.435	5.2884	6.0516	5.7043	6.6084	8.642	5.4219	4.9973	8.2203	7.1329	5.8035	5.8309	7.5274	8.4018	5.8357	5.7208	5.8215	6.4851	6.09	6.4741
PF3D7_0919900.mrna1_1	PF3D7_0919900.mrna1_1;2783	2783	7.184	6.2108	5.2979	7.6748	6.9498	8.1319	5.0365	6.6819	6.7177	7.2317	5.7498	6.2024	6.7795	6.2137	8.2075	4.1691	6.6294	5.2861	4.4692	5.218	6.5702	6.8178	5.4522	5.5795	5.2005	4.3291	5.2418	4.5826	6.483	5.2384	8.1924	2.7334	8.6071	5.5506	4.2095	5.3892	5.9432	12.5849	5.5871	5.1993	5.6862	5.541	5.3374	6.7237	6.2944	4.6171	12.5062	5.1627	6.6558	6.8664	5.3056	5.7317	5.0347	6.0991	5.8875	5.2346	4.6696	14.0784	5.8684	5.106	4.4931	9.0256	6.2359	5.2931	5.9676	5.6244	5.6775	5.4637	4.8909	5.0505	4.2935	5.1152	14.5245	5.6261	5.2157	5.087	8.518	6.1839	5.3219	6.3154	4.9317	5.8802	6.4421	4.7511
PF3D7_0919900.mrna1_1	PF3D7_0919900.mrna1_1;2784	2784	8.077	6.0596	5.2836	6.5541	3.0197	8.6427	6.1363	6.2346	3.1359	7.8043	5.9595	5.4303	5.9498	6.6394	8.3111	6.0411	7.0851	3.5692	4.8181	4.8817	7.6828	4.6904	5.0557	4.4094	6.2172	3.5211	4.641	5.0862	5.2157	6.8721	6.8321	3.3604	5.942	6.0173	4.4699	5.7287	9.9871	4.8743	5.7148	4.4019	4.4777	4.5398	5.9612	4.8575	5.5342	5.6943	4.9937	5.1189	2.9561	6.1601	4.6182	8.4833	5.0725	6.3112	5.314	5.5298	4.9718	6.4256	5.636	4.8904	4.5236	6.5427	4.8914	5.6299	6.6107	5.4529	4.5484	5.3614	5.2067	5.3851	4.2638	5.7764	6.2165	5.7629	5.0063	5.2776	7.1913	6.4403	6.4296	6.9209	4.1285	4.2891	6.1552	3.8777
PF3D7_0919900.mrna1_1	PF3D7_0919900.mrna1_1;2785	2785	6.6418	6.2232	5.911	5.3632	4.6118	7.5387	8.5435	9.7424	3.7761	7.3033	4.4046	4.5814	9.2958	4.8485	7.1052	7.7354	9.6561	4.5021	4.4463	4.4647	5.496	5.0858	5.436	5.7827	5.269	3.6439	4.8248	4.8445	5.5814	5.1867	6.1071	2.7549	6.2445	4.4515	5.6854	4.8535	5.2407	6.1875	4.6775	5.3554	6.5144	5.0325	5.6812	5.5889	7.1101	4.3169	4.7955	4.8689	3.4046	6.7538	5.017	6.2795	2.9505	6.2891	6.4817	5.4403	5.8037	5.2608	5.5747	5.2426	5.6404	6.4055	5.101	5.2529	7.8501	4.7312	5.7952	5.1715	6.1175	6.5226	3.2219	6.0533	6.7227	5.4519	5.6387	5.3547	6.8197	5.266	6.1853	8.6814	5.1791	4.7751	5.9001	5.0166
PF3D7_0919900.mrna1_1	PF3D7_0919900.mrna1_1;2786	2786	6.0798	5.6648	4.9088	5.4578	5.7957	7.2316	9.5793	10.4573	3.3688	6.9318	5.8306	4.7671	4.0303	7.3486	7.3438	5.3775	10.3564	6.2754	5.7268	4.9165	5.7098	6.9419	4.7027	5.5484	5.0553	4.4963	6.9557	5.6921	5.367	5.5223	7.3462	5.2265	5.2525	5.7637	4.857	7.27	5.4986	4.95	4.8841	4.557	3.488	4.6473	5.6479	5.6162	5.1408	5.5204	5.2307	3.6645	5.2566	6.5886	5.9236	5.5619	5.5503	7.4861	5.5043	5.6927	4.2765	10.5954	5.5091	5.6144	5.1707	5.825	4.7677	5.5549	3.991	4.986	3.4906	4.7257	5.0942	5.6904	5.6781	4.477	10.8028	6.2724	5.8372	6.4079	7.333	5.6023	5.6736	5.3537	4.9241	4.7181	7.0818	4.9444
PF3D7_0919900.mrna1_1	PF3D7_0919900.mrna1_1;2787	2787	5.8824	5.9472	5.272	5.2638	4.0583	6.7641	5.1993	5.9591	1.0286	5.7903	6.4004	3.4182	5.211	6.4578	6.3302	5.3205	5.8286	5.5351	5.6311	3.144	5.7482	6.4321	4.8748	4.4316	5.1189	3.4463	6.0579	5.4983	4.9941	5.5151	7.0363	4.2869	6.4874	5.4406	4.4175	6.3873	4.8207	4.5527	4.1651	4.582	3.5286	4.2987	4.5945	4.6764	5.1922	4.0917	3.0875	4.1497	5.1497	6.0336	5.4931	5.2257	4.2118	7.8046	5.6915	4.8115	4.254	5.7536	5.0535	3.6781	4.95	5.3747	3.8115	5.1562	5.6171	7.1959	5.2566	5.4712	4.7071	4.9704	4.6328	2.5534	8.033	5.1878	4.9001	5.4306	7.3817	3.6439	5.7514	6.8374	7.0455	5.2687	6.8492	4.9505
PF3D7_0919900.mrna1_1	PF3D7_0919900.mrna1_1;2788	2788	5.9955	5.9825	3.4931	5.527	3.7366	6.4835	7.2404	3.9079	2.3923	6.1179	7.4603	4.554	5.4906	7.5956	6.596	11.185	5.4909	4.0018	4.9782	5.704	5.2983	5.3331	4.7126	4.7602	4.9505	5.1297	8.6405	4.9117	5.9035	5.101	6.6992	3.9837	6.3724	6.2578	4.9184	9.0649	5.4581	5.5373	4.9083	5.9404	4.2055	5.2638	4.3806	5.7442	4.4515	5.9535	6.5452	4.4989	4.4482	5.3201	5.292	5.5638	7.2478	12.0427	6.0516	4.2095	4.6685	6.1727	5.3377	3.2615	4.4944	6.2839	4.7666	5.5232	5.0334	6.7892	4.784	4.8146	5.3118	6.3114	2.9616	5.266	7.3189	5.4841	3.6218	4.7404	7.7721	5.135	6.3899	5.9486	7.5112	4.7798	6.08	4.3896
PF3D7_0919900.mrna1_1	PF3D7_0919900.mrna1_1;2789	2789	7.5582	6.9109	6.0161	5.5138	4.926	5.9042	5.8605	5.2645	6.0892	7.9348	5.7444	6.5761	5.8904	7.6324	6.453	6.3677	5.7276	7.8287	4.9359	5.5792	5.7434	7.784	4.9203	6.3614	4.7939	4.4995	9.8345	4.6809	5.359	5.4967	8.1929	4.8866	6.5898	5.8897	4.6887	10.0738	4.4449	5.3359	5.3519	4.9741	5.5856	4.1497	5.8043	5.4867	7.7514	3.8104	4.7772	5.8994	2.7442	5.9725	4.9832	5.1922	5.7085	9.8553	8.2663	4.504	6.0365	4.6404	5.7186	3.511	6.2384	6.4492	6.601	9.8777	7.867	8.5974	3.1619	5.1073	6.7608	6.1629	4.9345	5.1695	6.493	5.6786	4.0488	6.4694	7.8618	6.3993	9.7219	8.7754	8.6195	5.2547	5.7347	7.676
PF3D7_0919900.mrna1_1	PF3D7_0919900.mrna1_1;2790	2790	6.8691	6.9209	5.9148	5.8125	4.204	5.6837	5.4199	5.7098	6.0976	7.0426	5.825	5.5404	6.5812	7.1169	5.7458	5.8245	4.4243	8.4083	6.3103	5.5484	6.6687	7.2501	4.9103	4.568	5.9355	2.7442	9.318	6.132	5.4199	6.2504	7.6299	4.4316	4.347	5.5934	4.2265	9.608	5.126	4.8659	5.7692	6.9333	2.5336	5.302	5.0841	5.3951	7.1044	4.2743	5.9107	6.2038	4.1018	6.6586	5.2795	3.9505	8.88	10.3971	9.5288	1.3785	4.3923	4.8032	5.9057	5.8868	4.8243	5.825	5.5696	10.0331	8.1486	8.3699	6.1979	5.2418	7.1209	7.931	4.5497	4.9759	5.3999	6.1504	5.0072	5.3338	7.9522	4.8817	10.2708	8.4668	8.2156	6.0538	7.2714	8.0472
PF3D7_0919900.mrna1_1	PF3D7_0919900.mrna1_1;2791	2791	6.5443	6.4114	6.6476	5.7417	4.7787	5.8043	5.1522	6.2065	4.2118	6.5166	5.9322	5.3096	5.8184	4.3909	5.5804	4.9006	6.2174	5.8804	5.367	6.3415	6.7945	4.1218	5.3909	5.6381	5.5583	2.7929	6.2564	5.1489	6.2394	5.684	6.4621	4.5229	5.8904	5.3639	3.5534	6.6638	4.2242	5.851	6.0592	6.1018	4.8304	4.8885	5.5295	5.7816	4.2227	4.1367	6.5092	5.1198	4.009	4.8545	5.373	5.3702	7.9821	9.4586	7.1813	3.6253	5.0448	5.3473	6.3558	4.986	5.3642	5.7602	5.7197	6.6511	6.398	6.3129	5.5005	4.2087	6.4824	6.6257	5.5119	6.0477	6.1181	4.5759	5.5978	5.8644	7.3473	5.6834	7.482	6.7092	5.9745	4.6876	6.3745	6.6467
PF3D7_0919900.mrna1_1	PF3D7_0919900.mrna1_1;2792	2792	9.0487	6.0667	8.9553	4.9288	6.0032	7.6251	5.087	5.1922	6.8215	9.4766	5.9704	5.4131	6.1659	8.6698	7.58	5.9697	5.5129	7.6384	5.4067	6.6894	6.2756	4.0072	4.6112	5.1942	5.6244	4.2728	8.9201	5.4036	6.7274	6.8515	5.96	4.6141	6.0747	5.1119	5.7085	9.6094	5.009	5.1231	5.6038	5.4353	5.2972	6.2502	4.649	5.6215	9.203	4.0045	5.0224	6.0314	5.3896	6.708	5.5138	5.9586	4.9146	9.8606	9.3269	3.1859	5.3944	5.5223	6.4123	5.2544	6.3245	6.496	6.9771	9.2135	6.2087	6.5318	6.038	5.4735	6.3978	8.8754	4.3161	4.7996	5.5404	6.9079	5.5699	5.2909	7.5106	5.9889	8.6789	6.6001	5.4624	5.4935	6.2836	6.7996
PF3D7_0919900.mrna1_1	PF3D7_0919900.mrna1_1;2793	2793	6.8574	5.4067	6.7925	5.4925	5.7856	6.3963	6.0817	5.9971	5.1619	6.7479	4.7458	7.0438	6.0332	4.8924	6.2456	6.4237	5.714	7.4524	4.2172	6.1414	5.8955	4.9298	6.0807	4.2735	5.5232	5.3391	6.9256	5.6519	6.9754	6.3264	6.1625	4.3212	5.6488	5.6988	5.554	7.2158	4.9561	6.3411	5.5916	4.1739	6.4647	4.7955	6.0201	4.5723	6.5113	3.8982	5.7159	4.8733	4.5361	6.1363	4.9832	5.3628	4.985	8.7546	9.6805	4.1619	5.101	6.3172	5.4656	6.5177	5.7293	6.5907	7.7151	9.5012	6.6675	6.0292	4.9355	5.9953	6.3797	7.9474	3.7517	5.6041	7.7259	6.1187	5.4353	6.7637	7.4085	6.2517	10.0526	7.1218	5.7331	5.7038	4.9905	6.4236
PF3D7_0919900.mrna1_1	PF3D7_0919900.mrna1_1;2794	2794	6.867	5.1655	9.6754	6.0394	5.8743	6.9416	5.5832	5.4864	5.8053	7.2691	4.8674	6.7478	6.0023	6.281	7.5599	6.1299	5.3045	7.3503	4.5317	6.4395	6.9649	6.5437	4.4725	5.4738	5.8617	4.8797	8.7039	5.0317	6.2813	7.22	6.1556	3.0548	5.4718	5.9512	5.3628	9.0766	5.1156	4.9896	6.5298	3.6893	5.4699	5.2954	5.4393	5.5286	6.8872	6.2847	5.4867	5.6355	4.2891	6.5717	5.8079	5.6282	4.889	9.5378	9.3052	4.706	4.8212	5.6209	5.8354	5.1396	6.9355	6.3049	6.5841	8.9126	6.8185	6.5702	5.5276	5.8079	6.7417	8.6652	4.7975	5.7639	5.6775	6.3759	6.2018	6.503	6.3338	6.4438	9.2913	7.1295	4.7793	5.2273	6.1745	7.3148
PF3D7_0919900.mrna1_1	PF3D7_0919900.mrna1_1;2795	2795	6.8239	5.8492	7.2831	5.3861	5.2149	8.5409	5.8595	4.8048	5.6628	7.6199	5.3151	6.1342	5.4673	4.682	8.8987	4.4594	6.3574	7.66	4.7186	6.0099	6.3604	5.0317	5.5329	5.1655	4.9777	4.5705	7.9301	3.6814	6.0457	6.8282	6.7663	5.6685	6.406	5.797	4.8217	8.2986	4.757	4.2979	6.6241	2.3161	6.488	3.6622	4.5367	5.554	6.5146	4.2024	5.5789	6.8158	4.8207	6.5329	6.0052	5.6194	6.2236	8.6482	9.0095	5.3226	4.2994	6.1064	5.7895	4.0712	6.1465	6.0947	6.3418	8.2867	6.07	5.712	5.3216	5.3923	6.0826	7.2725	6.2974	5.4466	5.4922	4.8895	6.0913	6.5887	6.2221	6.3239	8	6.859	5.6273	4.8359	5.8369	6.6029
PF3D7_0919900.mrna1_1	PF3D7_0919900.mrna1_1;2796	2796	7.7914	5.5717	7.345	5.6311	5.0631	11.8428	5.9887	5.2858	5.2083	7.8456	5.8374	8.8471	5.8035	4.8374	11.7683	6.4438	5.9734	7.8109	5.7897	5.2032	6.9745	6.2155	5.4992	4.5021	5.1623	4.504	6.9187	5.3851	6.3993	6.5555	6.218	6.3551	5.4509	5.8502	5.2207	7.1142	5.3118	6.6283	7.4306	3.441	5.5573	4.6542	5.2634	4.2157	6.6129	6.9451	5.4538	7.5722	5.4796	6.0813	6.275	5.44	5.0085	10.6775	8.9416	6.6382	4.393	6.4514	5.9456	4.5129	5.9333	7.3003	6.4011	10.4649	6.6709	6.029	5.1546	4.915	5.7323	7.9048	7.5632	6.0168	6.8045	6.2887	5.4346	6.1214	7.2169	6.7842	9.2868	7.7487	4.9653	5.1934	5.2114	5.9855
PF3D7_0919900.mrna1_1	PF3D7_0919900.mrna1_1;2797	2797	8.1082	6.0843	5.9196	5.5364	5.6957	8.7335	8.544	3.1144	5.2847	8.4398	5.5226	8.2712	5.9973	5.6619	9.021	6.626	5.3519	6.4788	4.7819	7.5695	8.2695	5.742	5.7407	6.6707	5.4179	4.8972	8.0267	5.5598	7.4203	8.5928	6.4481	4.3147	6.2199	6.1355	4.9672	7.6976	2.7908	6.1098	6.7859	4.6218	6.7884	5.0824	5.5329	4.5686	7.8864	5.8555	5.8797	6.8758	5.07	8.135	8.615	4.6645	4.682	9.8503	9.0683	6.5159	4.1779	7.0288	6.1243	5.6259	7.2695	6.7111	7.1005	8.3774	7.1876	7.3015	4.8339	5.3284	7.0663	6.9676	6.6147	5.299	8.0283	6.456	5.4202	6.3214	7.0564	6.7725	9.5076	8.2233	5.746	9.091	6.7483	7.5259
PF3D7_0919900.mrna1_1	PF3D7_0919900.mrna1_1;2798	2798	7.1892	5.6957	5.9165	6.6769	6.2657	5.6032	5.934	4.4141	6.3749	7.499	3.9855	10.9122	7.2443	6.3171	5.8812	6.0963	5.3726	7.6148	5.6124	7.2276	8.9565	4.3889	3.8748	6.714	5.4212	5.144	7.9875	5.6716	7.2444	8.6503	6.7339	1.0635	5.1457	6.4449	4.5429	9.0429	5.682	7.4808	5.2415	5.4205	8.0543	5.2055	4.5534	5.7214	6.6778	8.3478	7.5718	5.3005	4.9837	8.0922	7.9212	5.684	4.7328	5.6963	9.8701	7.995	6.5847	9.0368	7.6217	5.2052	7.0949	7.2667	8.4584	9.4389	8.3661	6.2472	5.572	5.202	6.6569	7.8797	7.2774	5.784	9.6528	7.6014	6.7578	6.8904	7.2789	7.9094	9.2643	9.8845	5.4519	4.8273	6.065	6.7362
PF3D7_0919900.mrna1_1	PF3D7_0919900.mrna1_1;2799	2799	7.4279	5.6215	7.0711	7.8364	6.4833	5.3459	5.8415	4.5527	5.4346	7.5456	5.6733	10.3795	7.5368	6.1148	6.0611	7.0575	5.8684	6.2263	5.3071	7.8312	8.751	5.5699	5.2342	6.1389	6.1326	5.1707	5.1355	5.3187	8.1602	9.1032	6.7657	4.0444	5.9579	5.9713	3.797	5.7018	9.9752	12.652	5.4702	5.2277	9.4024	5.3085	5.2376	6.5354	6.3642	7.4691	13.0294	5.7719	5.251	7.1703	8.7378	5.0121	5.7068	6.436	8.7837	8.0278	6.3416	10.8937	6.8362	7.3498	7.3333	6.7122	7.207	6.5535	7.5211	6.757	5.7988	6.0168	4.6305	6.1733	6.7536	5.6047	11.6995	7.3399	7.0014	6.3107	7.4452	8.1253	6.5641	8.6457	5.4683	6.1287	6.2821	5.975
PF3D7_0919900.mrna1_1	PF3D7_0919900.mrna1_1;2800	2800	7.7698	6.6982	5.861	6.0898	4.2001	4.4423	4.8227	5.2141	5.8733	7.3102	5.4783	7.9278	7.0058	4.1367	4.756	7.1767	5.8612	7.6665	4.0993	7.5191	6.7645	6.0056	5.0117	7.0725	6.1077	4.8006	5.8161	5.4893	7.1366	7.8966	7.0056	4.9193	6.6604	6.7409	4.4621	5.2292	5.2806	6.6588	5.7216	6.3076	8.7558	4.1127	5.7626	5.9757	6.737	8.5979	6.6368	5.6893	4.0917	6.9267	7.5275	5.4333	5.6645	7.9559	5.667	9.6572	5.3681	8.8548	8.8378	8.0727	6.5342	7.1896	8.6404	6.3516	8.2778	5.5948	5.8485	5.6611	5.318	5.1164	7.1003	4.9982	10.0076	8.9182	8.9208	6.3738	8.4395	8.2186	6.5498	8.9109	5.8972	6.6256	6.4021	6.1759
PF3D7_0919900.mrna1_1	PF3D7_0919900.mrna1_1;2801	2801	7.062	6.9134	5.8281	7.8353	4.6758	5.9505	5.6935	6.2776	4.2434	8.1278	6.0862	8.5422	8.7772	4.8654	4.5311	7.0383	6.7554	6.5311	5.3341	8.6471	7.9895	4.7241	5.3327	12.1317	8.827	5.0413	5.6699	5.8934	8.5951	9.5972	8.2605	2.9298	11.932	8.9539	4.6999	6.1546	8.9145	5.7785	6.9199	6.5544	5.1177	4.975	6.3434	7.772	6.1375	10.9025	7.1129	6.1641	4.3736	7.2762	9.7194	5.5534	6.2959	10.7607	5.9083	11.7365	6.2273	9.9322	10.8147	8.8569	7.0573	8.3746	8.8061	6.5703	7.9701	6.9198	7.1327	5.0781	10.4085	5.4607	7.8427	4.95	10.1255	10.9485	8.4377	6.4586	8.4868	8.2089	7.2986	9.5011	6.7825	8.9537	6.4652	9.4336
PF3D7_0919900.mrna1_1	PF3D7_0919900.mrna1_1;2802	2802	7.41	6.4764	5.3551	6.2166	5.3851	4.8585	5.643	3.9991	2.4005	7.9262	5.2961	6.0121	5.8943	3.5122	4.6943	6.5938	4.6165	6.065	6.351	7.5031	9.1674	4.7027	5.0215	11.6047	6.4381	5.2649	5.4363	6.4376	7.7337	8.8273	6.3087	3.7814	11.4215	6.473	4.706	5.0023	7.1692	7.4185	5.7695	5.8963	6.0498	3.4046	4.4067	4.9796	6.0972	8.968	8.05	6.2357	4.2987	6.8737	6.1363	4.9713	5.0014	8.4332	5.4022	9.4454	5.9369	10.1849	10.0025	6.959	5.5993	7.4163	8.4944	5.6525	7.9698	4.9713	5.6011	5.5084	7.4977	6.1936	7.815	4.7602	11.1735	9.8653	6.6751	5.5185	7.7129	7.9241	6.0246	8.9335	6.6358	5.9423	5.6999	5.6548
PF3D7_0919900.mrna1_1	PF3D7_0919900.mrna1_1;2803	2803	7.1381	5.5232	5.7931	5.7474	4.441	5.1675	5.6032	4.2653	4.6513	6.9824	5.0112	9.3958	5.5148	4.6088	5.8647	6.5207	5.8977	6.2615	6.4346	7.521	7.9286	4.995	5.7573	11.4404	5.9158	4.6628	5.233	6.9905	7.1639	9.1411	8.0974	6.2067	11.3359	6.0488	5.1481	5.7866	6.5998	7.4802	5.3154	5.4326	4.5279	1.7004	4.5521	5.5361	6.3366	8.9121	7.7616	4.856	6.0413	7.5368	6.5475	5.8716	8.0831	7.1843	6.3796	9.0111	5.5413	9.899	8.7937	7.2216	5.3406	7.1791	8.3911	7.8615	8.5279	6.2323	6.5818	6.3809	6.3259	5.3799	8.5703	6.4163	10.9858	8.7862	7.6043	4.6439	7.5506	7.5885	7.6328	9.2997	6.916	7.0437	5.9129	6.7623
PF3D7_0919900.mrna1_1	PF3D7_0919900.mrna1_1;2804	2804	6.6308	6.0126	5.723	5.8552	4.9288	6.054	5.4303	5.3245	4.354	6.5064	5.5062	5.2961	5.1783	3.6758	5.4673	5.2365	5.14	4.375	6.6443	6.6261	6.188	5.8009	5.8674	8.8813	6.5483	4.7729	3.4249	8.1066	6.7123	7.1511	6.4902	5.975	9.1356	6.0772	5.2192	3.7803	5.0352	5.6256	4.9112	5.1953	5.7626	5.5251	5.6349	6.2769	5.0295	5.4522	6.6775	4.9602	5.8853	5.9498	6.583	5.6625	7.5907	6.2321	5.5577	6.0851	4.7398	10.7141	6.4011	5.2437	4.6346	6.6168	6.1322	10.0373	5.8253	6.9729	5.133	7.517	7.4045	4.4482	7.5812	5.6848	10.1204	5.8415	5.6378	5.8053	6.6168	6.8975	10.6499	6.488	8.1488	4.9891	8.1326	7.4034
PF3D7_0919900.mrna1_1	PF3D7_0919900.mrna1_1;2805	2805	7.926	8.0059	6.6826	7.4614	4.3957	6.3341	6.3719	6.0052	4.2071	8.082	5.9425	6.1027	7.3125	2.6299	6.893	7.0652	5.575	6.9446	6.8469	6.1194	11.9066	6.7152	6.735	10.7436	6.2279	5.6744	6.9164	6.9754	6.3842	10.1479	8.3906	7.0378	9.3613	7.2494	5.4786	6.1896	5.5807	6.0281	4.9667	7.2835	9.3816	3.7431	5.6772	6.407	7.7534	8.5604	5.6185	5.8457	5.3255	6.8659	8.5054	5.7371	5.2979	6.1809	6.049	8.9487	6.7181	7.9898	7.0958	6.7659	5.8826	8.9871	11.1684	7.622	6.4118	6	6.5384	9.0041	7.257	5.942	7.4824	6.1243	9.686	7.7825	6.7832	5.1663	9.1373	8.1823	8.0897	7.6669	5.9069	6.9814	9.435	7.1092
PF3D7_0919900.mrna1_1	PF3D7_0919900.mrna1_1;2806	2806	7.8918	7.5551	5.6159	7.8631	3.8875	5.6599	6.4566	5.8994	4.9973	8.3427	6.8923	5.9676	8.4434	0.2388	6.6505	7.7504	5.8492	6.2761	5.7156	5.3413	9.4283	7.2924	7.9572	11.0532	6.1307	5.2832	6.3913	5.3331	6.3625	8.8902	8.5954	8.2689	9.4461	7.5392	4.9284	6.1274	4.6011	5.8354	5.797	7.4512	6.4041	4.756	5.4313	5.6565	7.5166	8.2668	6.6131	5.6462	5.2091	7.102	8.4639	6.0995	5.6058	7.2416	5.9809	8.5594	6.7427	7.8796	8.0134	5.9162	4.8861	10.2863	10.9239	6.9417	7.1836	6.3027	5.4165	8.1039	4.3406	6.2716	7.4626	6.5326	9.6307	7.9927	7.1141	5.4239	10.4203	7.9415	6.7733	8.067	6.8257	5.9955	7.9206	5.8452
PF3D7_0919900.mrna1_1	PF3D7_0919900.mrna1_1;2807	2807	7.7385	5.8868	5.328	6.763	4.126	7.0069	7.3328	10.2855	4.0522	8.1501	11.3143	5.714	6.8077	3.9203	7.206	8.7341	8.3354	4.6005	5.5119	8.063	8.0392	6.0372	5.7669	10.6143	5.9507	5.7973	5.0841	5.434	10.0685	8.4118	8.7328	5.4326	9.5269	6.4205	4.4777	5.9905	5.5043	5.6387	5.0067	5.4578	6.0043	4.3009	6.5792	5.2891	6.842	7.91	5.8326	5.1743	4.9644	6.5463	6.3923	7.0286	4.9846	7.3377	5.7148	7.9236	6.8111	7.6844	7.0952	7.7273	5.0794	9.7509	11.0873	6.2085	6.0824	5.957	4.8914	5.4653	5.1264	6.5941	7.0199	7.3566	9.376	7.6601	7.7988	6.9468	10.8445	7.3267	7.3309	7.0029	6.5184	5.9385	6.7499	5.6038
PF3D7_0919900.mrna1_1	PF3D7_0919900.mrna1_1;2808	2808	8.5892	9.5197	5.4205	9.3809	5.1643	6.8408	7.0158	7.8401	3.7015	9.3459	10.9877	5.9018	9.404	4.7263	7.1189	5.7991	8.2681	5.9688	5.8076	7.4388	8.7792	6.1268	6.8873	11.8075	6.3096	6.0695	6.6682	5.9357	8.081	8.712	8.4679	6.3252	10.1133	7.0279	6.2946	7.3252	5.4111	6.7542	6.052	9.2822	7.0951	5.6831	6.5013	6.1671	8.4233	6.8248	6.2521	5.5647	6.2371	6.9396	6.3999	7.8285	6.238	7.1611	6.4031	7.6578	6.8519	8.0088	6.3854	6.9221	5.7703	11.8842	10.7254	7.2372	5.5382	6.1767	5.4199	5.7934	4.765	6.6267	7.5151	7.1765	9.6674	7.2815	6.8675	6.5182	11.8234	8.3142	7.1274	6.6865	6.7859	6.9727	7.529	6.2657
PF3D7_0919900.mrna1_1	PF3D7_0919900.mrna1_1;2809	2809	7.7457	7.2407	5.4205	6.9628	4.0295	6.8436	4.7645	5.6288	2.9486	8.3145	12.0647	5.2687	7.0215	3.26	7.8875	5.86	6.2394	6.7753	6.3441	6.8321	8.8071	5.4222	7.1062	12.334	6.5155	5.1202	8.0071	6.304	7.1664	9.5753	8.6706	7.6762	10.5507	7.7461	5.5046	8.7706	5.9809	8.0165	5.3906	7.1218	7.5984	7.0688	5.8495	5.9635	7.518	7.4155	7.4614	6.1723	5.0866	7.0374	7.2197	7.9836	6.5446	8.068	5.9939	7.3754	6.7704	8.4338	6.4668	9.1529	6.3129	12.2815	11.3954	8.9065	5.3639	6.9937	4.7409	5.9336	6.3999	7.2684	7.5106	8.7762	9.614	7.2529	9.1126	7.1283	12.1789	7.3993	8.9176	6.9454	7.7322	7.0283	7.527	7.0762
PF3D7_0919900.mrna1_1	PF3D7_0919900.mrna1_1;2810	2810	7.9264	7.3821	6.205	6.7451	4.7252	7.0418	6.8104	4.9882	3.306	8.0757	12.5995	7.096	6.5368	6.0141	7.0415	5.9727	5.7511	6.5019	5.6206	7.074	9.2275	6.7378	5.8001	13.0232	5.3691	8.1769	9.7075	5.1031	7.4419	10.7666	8.7275	5.5065	12.2833	6.0847	7.7611	9.4475	5.3561	8.365	6.269	7.8835	6.0092	6.9923	6.3889	6.8023	8.1439	7.0644	7.8452	7.0019	5.4598	7.7048	7.8467	8.3024	8.0295	7.9603	6.9449	6.0314	8.6964	8.9075	6.8417	9.288	6.3576	11.3067	11.8546	10.2434	7.3076	5.8232	5.6687	6.8148	6.6626	8.3775	7.3073	10.3602	10.1192	8.1249	8.913	7.4214	12.3481	8.1263	10.0547	7.8804	6.8216	7.5565	8.601	6.6356
PF3D7_0919900.mrna1_1	PF3D7_0919900.mrna1_1;2811	2811	8.3978	7.562	6.2761	6.9549	4.0781	6.8314	6.6516	6.471	3.0197	8.6868	12.5543	6.6482	6.4668	6.5275	7.3552	6.0695	7.139	5.2943	5.6444	7.3265	9.09	6.3742	6.3252	11.8472	5.4653	8.3706	9.8196	5.0522	7.7942	10.3693	8.9297	5.7181	12.5517	7.0197	7.9709	9.8713	5.9345	7.9798	7.1105	8.1702	4.6011	9.2655	9.2502	10.5615	8.7568	7.344	8.0334	7.3678	4.9805	7.5125	7.1768	9.2338	7.5664	8.4132	6.1607	5.7811	8.2727	9.9544	8.1072	9.1104	6.2688	7.9686	12.1098	10.8706	8.3005	6.2361	5.9165	7.3406	6.6904	8.3512	7.9857	9.246	10.1373	8.994	8.4781	7.3768	9.3657	7.5831	10.7152	9.4134	7.3809	7.1138	8.9356	8.7079
PF3D7_0919900.mrna1_1	PF3D7_0919900.mrna1_1;2812	2812	10.0896	7.364	6.6817	7.9715	5.2979	7.6641	6.0157	6.3889	5.0896	10.2143	12.8578	6.2998	8.7182	6.6852	7.3957	6.2563	7.5388	6.7542	5.6358	9.2659	11.9851	5.6179	6.1562	11.6099	6.6225	8.5675	9.4738	5.9793	9.01	11.5843	8.78	5.4877	12.5811	6.9902	8.7663	9.794	5.8953	9.1432	6.7177	7.4978	7.2897	8.5223	7.1684	7.8364	9.8979	7.4265	9.6962	7.01	5.1723	8.3821	8.0102	8.7978	7.33	7.9056	7.4508	6.9947	9.0293	10.8067	8.7321	9.9427	5.3012	8.1367	11.6738	11.8473	10.6	6.6744	6.7743	7.4328	6.8718	9.1524	7.8667	9.0289	10.2501	8.9979	9.3346	6.9064	9.3873	8.3614	11.7894	11.0409	7.3974	7.4145	9.0078	7.2433
PF3D7_0919900.mrna1_1	PF3D7_0919900.mrna1_1;2813	2813	9.6749	7.4878	6.1247	7.4265	3.5826	7.3392	6.4214	6.6278	4.4614	10.0814	12.6265	6.8564	7.3407	5.875	7.394	7.4279	7.4294	6.9409	6.7321	9.5633	12.4217	7.5025	8.1364	11.3113	6.0398	8.9615	9.6958	6.2504	9.6237	12.5976	8.7646	6.8842	12.861	7.042	8.4839	9.1557	6.1117	9.742	9.1438	7.8261	5.596	8.7788	6.9844	7.6549	9.166	7.9187	9.7546	9.8482	8.4463	7.9227	10.3974	8.4669	7.6721	8.1992	9.7297	7.1455	9.3848	9.6601	8.3664	9.1961	5.9418	8.6615	8.4446	11.3938	6.9889	6.7917	5.3712	7.306	7.4916	10.3033	8.1148	9.6597	10.0044	8.8251	9.1747	7.0764	9.9304	8.2617	11.2701	8.6207	7.5176	6.866	9.2911	7.5806
PF3D7_0919900.mrna1_1	PF3D7_0919900.mrna1_1;2814	2814	11.2891	8.9167	12.0719	9.7529	7.7145	8.0794	10.5714	11.4702	7.8702	11.2865	12.6947	12.0373	9.4236	8.6642	8.1924	7.7865	12.0452	9.0356	6.9607	10.8524	13.4609	7.9951	8.7019	12.2174	9.7821	9.6843	10.5513	6.4609	10.8722	13.4447	9.3374	9.074	12.9087	9.8307	9.3941	10.1548	7.4148	12.4463	9.2844	9.2017	9.983	10.7552	7.4363	7.4557	10.5561	9.0628	11.912	8.9427	6.3199	9.6691	10.1781	9.5219	8.747	8.4569	10.8916	10.162	10.311	11.975	9.4298	10.0911	6.7871	11.0081	10.2148	13.1069	9.1364	6.882	8.8591	8.7115	10.9709	11.1031	9.7629	10.4875	10.5883	9.4361	9.9234000000000009	7.7231	11.2478	10.0816	13.0082	10.0563	7.4807	8.5751	9.7354	10.0078
PF3D7_0919900.mrna1_1	PF3D7_0919900.mrna1_1;2815	2815	10.5303	9.7536	5.4941	8.0559	6.7744	7.684	9.416	8.4328	6.3038	11.2208	11.862	6.9495	8.6953	8.0702	7.6268	10.0664	8.5763	9.3937	7.3394	10.0174	14.3977	7.5517	6.7879	12.8498	6.4866	9.7554	10.3898	7.2854	10.3424	13.5309	8.6453	6.8318	13.0307	6.4634	9.4632	9.912	6.6713	11.1541	8.95	9.2044	6.1262	8.1202	5.6421	6.3375	10.5843	7.8286	10.9637	9.067	5.7808	8.3383	7.8738	9.9527	9.3567	7.6253	8.6536	6.9083	7.9586	9.1137	8.9623	10.269	6.8193	9.9738	11.0679	12.5459	7.6691	7.9939	6.1272	9.5486	8.3638	9.7682	7.9827	8.5704	8.8652	9.5825	9.5578	7.7341	10.4217	9.5952	12.5138	8.9822	8.1537	6.7459	9.9308	7.7269
PF3D7_0919900.mrna1_1	PF3D7_0919900.mrna1_1;2816	2816	11.268	9.193	5.9352	7.2836	7.5778	8.1564	6.9595	5.8245	6.4097	11.4384	8.2226	6.0963	6.8874	9.0319	7.5483	7.8677	7.2465	8.6916	4.8963	10.0574	13.1034	7.4552	6.8445	12.9284	8.1185	9.8647	10.3456	6.1187	10.5554	12.9219	8.608	6.2976	13.3647	9.1369	9.2972	10.3255	5.5463	11.5703	9.3911	9.2951	5.1855	9.3474	6.6595	7.4013	10.3517	8.725	11.2091	9.101	5.9472	8.6197	7.9625	9.8358	8.8795	8.1658	9.0069	7.9134	6.0843	9.1457	8.8231	9.6529	8.8522	9.3343	9.1548	12.6793	8.0034	6.7024	6.6058	8.9322	7.9858	10.1711	8.5167	7.8037	9.6171	9.4092	9.3156	9.11	9.2087	8.8441	12.5198	8.8862	7.9992	7.7718	9.3901	7.4079
PF3D7_0919900.mrna1_1	PF3D7_0919900.mrna1_1;2817	2817	11.4831	10.3952	6.433	7.8415	7.8131	8.1193	8.1061	8.1352	7.3237	11.8452	12.138	6.9629	7.5625	9.4485	8.2343	9.0097	9.1051	9.2934	6.8353	10.5265	14.1433	8.9475	7.0557	11.1147	7.4529	10.5103	10.4952	7.1721	10.7924	13.5674	9.8482	6.6539	13.2127	8.9576	9.8137	10.3325	6.9974	9.2296	9.0875	9.9858	7.6391	9.1283	6.7229	7.589	11.1727	7.9697	11.9579	9.0554	6.6327	9.7747	9.1264	10.4702	9.97	7.9015	9.1611	6.9881	9.1416	9.662	9.4998	9.8258	6.6459	9.0305	12.9052	13.3939	9.1435	8.4444	7.4419	9.7887	7.8071	10.4965	8.3769	10.164	10.4227	10.3603	9.659	7.0995	10.1954	9.9632	13.2927	10.0752	8.723	8.548	10.2811	8.0817
PF3D7_0919900.mrna1_1	PF3D7_0919900.mrna1_1;2818	2818	11.5501	11.2928	6.1457	8.0839	7.5817	8.7169	8.3315	8.044	7.1319	11.6087	7.4795	7.6032	7.9854	8.7675	8.5122	9.3127	8.6642	9.8918	5.848	10.5333	13.3249	8.6599	7.5809	10.3488	8.1029	10.1978	10.4176	7.1321	10.5413	12.8888	9.683	7.3728	12.835	8.9946	9.7742	10.0882	6.7515	10.9449	9.1415	11.1969	9.736	8.6767	6.8886	8.161	10.8064	8.0565	10.9682	8.7484	6.6706	9.7987	8.9244	9.6312	8.8194	7.1373	9.839	7.6733	6.0657	9.3532	9.2943	9.6061	7.1142	11.1938	10.5459	12.8034	9.037	6.7479	7.4166	9.3038	8.2636	10.1471	8.484	8.1551	10.2495	10.0641	9.4883	7.613	11.4783	9.4221	12.5866	9.6376	7.3905	8.1219	10.0865	7.7632
PF3D7_0919900.mrna1_1	PF3D7_0919900.mrna1_1;2819	2819	11.2402	10.0097	6.6044	9.5399	10.1858	9.8991	7.704	7.5026	10.7472	11.1289	7.1264	9.0398	9.4412	10.8095	9.4723	9.4172	8.3323	9.8108	8.5447	11.6347	12.1965	8.4351	6.5035	10.6446	7.8125	10.2406	11.9507	8.6311	11.8065	11.2574	10.199	7.0732	13.7231	10.0356	9.9412	11.5534	7.1922	10.5864	8.7837	10.1303	7.5224	8.218	7.1556	7.9602	10.615	8.4383	10.5618	8.678	8.7731	9.7237	8.8425	9.8511	9.6859	7.8699	9.8209	7.7659	7.0909	9.1189	9.9582	10.3924	7.4487	11.1611	10.9728	12.8426	8.5507	6.5306	7.1714	9.3584	7.9761	10.6144	8.127	8.2071	10.4326	10.541	10.5757	8.7161	11.7007	9.6602	12.8548	9.7022	7.7635	8.5738	10.6985	8.2829
PF3D7_0919900.mrna1_1	PF3D7_0919900.mrna1_1;2820	2820	11.0393	9.091	6.1424	7.535	10.2096	7.9227	7.5406	8.2143	10.3295	10.8503	6.8817	7.7924	7.3447	10.7431	7.9564	7.707	8.8922	10.1672	6.328	10.0823	10.4248	9.5005	7.3174	10.8017	7.0228	10.3849	10.8992	6.6226	9.93	9.245	10.3919	6.8598	13.4963	8.1432	9.8821	10.5817	7.2839	11.7814	9.257	9.0503	8.4544	8.471	7.0873	7.9881	10.1615	7.4448	12.3481	8.6679	6.2595	9.4395	7.89	8.1769	9.8502	8.7601	11.3791	7.4114	6.3065	9.1541	7.3714	9.6979	7.9525	11.6636	10.4382	9.4592	8.815	6.5135	7.2451	8.911	9.0946	11.0863	7.6436	7.5631	10.4012	9.3265	9.6367	8.0794	11.9888	9.1896	9.8361	9.719	7.7531	8.2295	9.6217	7.9575
PF3D7_0919900.mrna1_1	PF3D7_0919900.mrna1_1;2821	2821	9.7375	8.7406	5.5689	7.6013	9.8606	7.755	7.4807	7.9709	9.9912	9.6585	6.6221	9.6372	8.2879	10.3047	7.7072	8.3277	8.8145	9.5272	7.1249	9.6834	8.9231	9.537	7.0696	11.1158	5.7038	8.0486	9.6407	6.9941	9.9386	8.428	10.6144	7.272	12.8699	7.9465	7.2866	9.403	9.7835	8.6184	7.0498	9.2007	8.2224	8.7019	6.3602	7.4584	9.0808	7.6978	8.7616	7.4003	7.1119	8.2914	8.7482	9.3366	8.117	8.7349	11.514	7.868	5.625	10.1714	6.4548	7.0573	5.5059	11.6575	9.5562	8.0113	9.9164	6.2176	6.1328	9.6969	9.379	11.5652	8.3103	8.297	10.8782	8.8799	8.2256	8.0016	11.9693	8.8866	9.0071	10.6683	7.3915	7.683	10.0309	8.9057
PF3D7_0919900.mrna1_1	PF3D7_0919900.mrna1_1;2822	2822	8.9033	8.3712	6.6922	7.6476	10.1143	7.626	7.7562	8.0487	10.1425	9.6225	5.9738	9.4792	7.5848	10.3633	8.0253	7.6022	9.1248	9.9098	6.4439	8.8695	10.4179	9.5299	7.1498	10.4072	8.114	8.5561	10.2465	7.0537	8.8402	8.8397	10.2908	7.3098	11.7879	9.3442	8.0732	10.2006	10.898	7.9306	8.3596	8.3583	8.721	9.1473	6.6411	8.2086	8.6421	7.2402	8.6576	8.0285	7.3509	9.333	9.1596	8.2596	8.9358	9.5841	11.0703	6.5953	6.3933	8.9569	7.1486	5.972	6.6581	11.7497	9.3629	8.3454	9.2071	6.7271	8.9482	11.0145	8.5146	10.9518	7.4538	7.5714	10.2177	8.6744	7.6309	7.4447	11.7884	8.5017	9.3385	9.6881	7.0857	7.7045	11.1425	8.0879
PF3D7_0919900.mrna1_1	PF3D7_0919900.mrna1_1;2823	2823	8.3005	8.5395	7.3005	7.2222	10.1126	7.5317	6.3835	6.8963	9.5711	9.0333	6.2108	9.9393	7.4664	10.1107	7.8672	6.8712	8.4772	8.4753	6.5697	7.6638	11.1423	8.7173	7.3731	11.012	8.2091	9.4114	8.5715	6.116	8.2651	9.9758	9.8597	7.4873	12.2453	9.371	8.714	8.7595	10.5242	8.5144	7.9772	8.0729	8.1	7.73	7.0644	8.3236	8.8056	6.9362	9.1022	6.6666	6.189	8.9915	8.9132	7.0398	7.2727	8.8458	10.5726	6.482	6.3225	8.5627	6.6218	7.619	6.2022	10.2385	9.0284	7.4035	9.8006	7.0801	7.4331	9.3686	8.8202	10.8198	7.2162	7.4649	9.9734	8.5809	7.7583	6.8305	10.7835	8.1071	8.7303	10.4486	7.6471	7.4625	10.1834	8.7332
PF3D7_0919900.mrna1_1	PF3D7_0919900.mrna1_1;2824	2824	8.6053	8.188	7.5368	8.6103	10.1154	9.4302	6.7316	6.7338	9.762	9.2798	6.5148	10.4215	9.3097	10.2518	9.7395	6.1894	8.0979	7.4524	5.9362	7.9762	10.88	9.4187	7.8323	10.7625	6.9877	9.6412	8.3703	7.1527	8.5887	8.6405	10.1309	7.7887	11.9342	7.5551	9.5739	7.9563	10.8808	8.9742	8.3607	7.6892	8.3266	8.4307	7.1786	8.4396	8.4256	8.242	9.1905	7.9776	7.1738	9.9254	8.1191	6.7745	7.6936	9.4987	11.0889	8.5994	8.1449	9.2292	6.7493	6.6862	6.3799	9.8369	9.3358	7.7166	10.2206	6.7778	8.0917	10.027	9.3524	11.5021	8.894	8.367	10.616	8.5409	7.3987	7.2241	10.5908	8.8255	8.9269	10.5765	7.2785	8.3382	10.5393	7.8594
PF3D7_0919900.mrna1_1	PF3D7_0919900.mrna1_1;2825	2825	8.5428	9.0563	5.9001	7.2293	8.9212	9.7292	5.8161	5.0721	8.6319	8.6296	6.2891	8.7686	6.8914	9.2915	9.8043	5.8447	6.8469	6.9972	6.2572	6.4331	10.6571	6.4588	8.0721	10.1849	5.254	7.1836	7.7841	5.847	7.1847	9.1169	8.0277	8.2857	11.2298	6.746	7.811	7.0911	7.8812	8.1963	7.34	8.9888	7.1753	5.9425	6.8476	7.2271	7.9593	6.9528	8.717	6.8249	3.6496	8.1822	6.6796	7.1768	6.0483	8.7382	10.217	6.3524	5.7758	9.2662	6.0757	6.2096	5.5907	8.576	8.973	7.6027	8.3335	5.5937	7.8205	10.5235	6.3949	10.2065	5.9619	7.0421	10.4848	8.0692	7.4637	6.8036	9.5978	7.8479	8.3686	9.3637	6.7497	7.786	11.0554	7.2189
PF3D7_0919900.mrna1_1	PF3D7_0919900.mrna1_1;2826	2826	8.3088	7.439	5.8824	5.9946	9.0793	9.2976	4.8084	7.5994	8.9972	8.8558	6.1274	8.3592	6.4133	9.4794	9.9803	6.4867	7.8283	6.6181	6.1733	6.4385	9.6319	6.2815	7.4939	10.001	4.2063	7.594	6.2474	5.1156	7.3687	8.3794	8.8125	7.373	11.1314	6.4261	6.3677	6.6727	7.2454	8.3917	6.7346	6.406	7.673	6.7646	6.4687	6.8603	7.6844	7.0203	8.018	6.8167	4.8826	6.9379	6.6172	6.4828	6.8852	8.8258	10.0303	6.2405	6.713	9.4413	6.0054	6.5111	5.0772	8.9621	7.9055	6.7297	8.9557	5.4249	6.5898	6.7197	7.6736	10.1768	6.6833	7.6741	9.9352	8.2458	6.601	7.1065	9.8053	6.6642	8.0852	9.4791	5.8472	7.3304	7.9933	7.1733
PF3D7_0919900.mrna1_1	PF3D7_0919900.mrna1_1;2827	2827	7.2748	7.1264	11.3849	6.5292	9.3421	8.4837	4.7334	6.1993	9.2098	8.1704	6.0045	9.6338	6.8408	9.2852	8.9158	5.2067	7.2486	7.2647	7.0194	7.7376	9.2266	6.9672	7.308	10.1892	6.0849	7.475	6.0352	6.9583	8.4819	8.9564	8.4167	7.2053	10.6448	6.9452	5.433	6.7935	8	9.1133	10.4286	6.5068	6.1485	5.3208	5.7425	7.2173	6.5966	6.754	9.9228	10.1653	6.2858	7.59	7.2344	6.6889	7.0317	9.327	10.3628	6.0727	6.2843	8.9837	5.9376	5.7247	5.5267	9.31	7.6942	7.7923	8.6288	6.0581	7.2874	7.286	8.9783	11.132	7.2404	7.2582	9.7765	7.4866	6.2828	6.4673	9.9191	7.9276	8.277	8.9755	6.8039	7.1204	8.3628	7.1961
PF3D7_0919900.mrna1_1	PF3D7_0919900.mrna1_1;2828	2828	7.7019	7.2428	5.1898	6.8054	8.6885	7.6784	5.9642	3.9069	8.5844	7.5423	6.8176	9.2469	6.6256	9.0843	6.6928	7.4804	6.1829	6.9473	4.9255	7.4839	11.8052	6.7446	7.4342	10.4097	6.363	8.3294	6.2941	6.0734	7.0328	10.3866	7.4118	7.2856	11.0661	6.2137	7.8429	6.2988	6.8914	8.1272	7.0184	6.0448	7.2167	6.4957	6.2106	6.8315	6.1773	6.0332	7.9236	6.2952	5.3423	6.7758	6.2242	6.2735	7.1768	7.4572	9.851	6.2451	8.3447	7.6658	5.4793	5.6999	5.4906	8.1389	8.0934	6.9785	8.5393	5.8359	7.2936	7.4608	11.2997	10.3055	6.2197	7.8365	9.7884	8.368	6.8034	5.9903	9.472	7.43	7.1655	8.3408	5.9265	7.467	8.3845	10.3089
PF3D7_0919900.mrna1_1	PF3D7_0919900.mrna1_1;2829	2829	7.5872	7.6078	5.6424	7.1064	8.6507	8.2832	5.319	5.7225	8.514	7.9995	5.4502	9.8335	7.7953	9.3352	8.2296	6.3766	5.2075	7.2303	5.7949	6.2401	9.8195	7.4418	7.5692	9.1422	5.9399	8.6798	6.3865	5.6124	6.692	8.3309	8.5892	6.8651	10.394	7.4074	8.3262	6.0334	9.3097	8.3781	7.0276	6.1266	7.9714	6.2821	6.3595	6.7715	6.7832	6.552	8.3079	7.1309	6.2093	7.6112	7.048	7.0699	6.2627	9.2699	8.6647	4.9016	7.8234	8.38	5.8225	6.2703	5.7926	7.9888	7.999	6.6776	7.5658	6.7745	7.7053	7.6153	7.9085	9.5802	5.756	7.0414	9.4455	7.3416	6.5457	6.7304	9.3356	8.1006	7.646	8.2879	6.6551	7.3444	8.5249	7.1955
PF3D7_0919900.mrna1_1	PF3D7_0919900.mrna1_1;2830	2830	7.3013	6.6851	6.2265	6.4202	9.2548	7.6902	5.8215	5.3844	8.5913	7.8242	5.5198	9.9301	6.8381	9.3095	8.2564	5.7766	7.6887	8.2034	4.5862	5.9021	10.0707	6.1012	7.8574	7.0832	6.8781	7.5509	6.6223	8.557	10.3791	7.8477	8.0656	8.4956	7.5159	9.0835	6.3549	5.8587	5.3551	8.1525	6.3597	6.3595	7.3843	6.0197	5.6328	6.2941	6.9461	9.0904	7.7743	9.0545	9.1065	6.1876	7.5612	7.882	7.0472	9.6633	6.5622	5.2059	7.5549	5.9692	6.2952	6.0159	8.4996	7.1331	8.2506	6.1681	6.6552	6.304	7.3927	8.3754	7.0383	9.4302	10.4951	7.0705	8.6615	9.6495	7.7806	8.4227	10.5257	7.3991	7.5953	6.712	6.3925	9.2185	10.6348	7.4902
PF3D7_0919900.mrna1_1	PF3D7_0919900.mrna1_1;2831	2831	7.1325	10.2472	5.6755	5.9388	6.7358	7.7429	5.439	5.1803	6.5081	7.8324	6.141	9.6618	5.5392	6.6911	6.6331	6.2118	5.7455	7.2032	5.7407	5.1735	8.2944	4.8943	6.5284	6.0179	5.1106	6.799	4.6165	4.8817	5.2392	7.0041	7.011	6.3203	7.1485	6.1791	7.6162	5.1189	4.1843	7.6601	6.4497	8.1099	7.388	5.6264	6.522	7.5149	6.7573	6.4596	7.7677	5.7949	6.3975	6.3597	5.7093	5.8081	4.6988	7.5651	6.0394	4.7049	6.6831	5.3183	4.957	3.8146	4.7257	6.7049	8.4343	7.0372	4.8006	5.7546	7.2664	8.291	6.3782	6.9466	5.7401	5.8948	7.8348	7.0991	6.4448	5.225	7.7145	7.4737	7.7361	6.5908	6.0199	7.2029	9.05	6.8211
PF3D7_0919900.mrna1_1	PF3D7_0919900.mrna1_1;2832	2832	7.5222	6.581	7.2072	6.319	5.2619	7.6617	6.3354	6.9365	4.6966	8.2054	4.9828	9.5553	5.9272	4.5975	7.1592	6.2946	6.8046	8.3322	5.0592	5.7666	8.0416	5.3757	9.3887	7.41	5.4219	5.9193	6.2564	5.2931	6.3705	7.4845	6.5603	9.2203	7.3757	5.8248	4.7377	4.6932	5.935	6.8268	6.6209	5.2071	5.2133	4.5148	6.6365	5.3132	6.8053	6.9673	7.4162	5.6061	7.0299	6.6789	5.9115	6.0961	5.8726	6.2963	7.3737	6.0365	6.452	6.7491	7.0974	6.6957	5.2008	7.5457	7.4802	7.375	6.7169	7.0048	7.5998	10.0076	6.477	7.7054	6.5749	6.106	8.6485	7.7458	7.5429	4.4634	7.9411	7.0055	8.5083	6.5466	6.8116	7.7353	10.4098	7.3102
PF3D7_0919900.mrna1_1	PF3D7_0919900.mrna1_1;2833	2833	6.758	5.3005	4.588	6.3796	4.8037	7.1772	4.9607	4.1875	5.1359	7.6795	3.9355	7.8811	5.9639	2.8094	7.4259	4.7181	4.7903	8.2937	5.4767	5.4899	7.6018	4.0179	8.0461	5.9189	4.8181	5.6112	5.3381	7.142	6.7039	6.8234	6.6618	7.8248	6.9632	5.3431	5.9435	3.844	4.4989	6.0834	5.8222	3.7527	5.327	4.6047	4.8836	5.4963	6.6331	4.5329	5.7167	6.1077	4.7592	7.8461	5.4696	5.6871	5.3169	9.5851	5.7916	3.9098	4.6932	7.1754	5.5629	4.8684	5.155	6.5364	8.0754	6.7811	5.5856	6.9393	7.6357	9.6805	6.2795	6.2841	5.0409	6.8512	9.917	6.5673	5.7779	8.626	7.4897	7.0761	6.8331	6.0512	6.6015	7.4975	10.3528	5.3789
PF3D7_0919900.mrna1_1	PF3D7_0919900.mrna1_1;2834	2834	7.4529	5.7546	5.585	5.7623	4.7181	7.0033	5.5342	5.5024	4.2839	7.1905	5.4712	6.5041	4.6696	4.0755	6.5441	5.3107	5.5747	7.7363	4.2645	5.5999	8.6957	5.2365	7.0792	6.1934	5.9982	5.0553	5.4705	4.582	5.1485	6.7741	5.6194	7.1261	6.7185	5.7173	4.2273	4.3834	0.4005	5.4155	5.6103	2.5509	5.5264	5.0041	5.4967	5.1867	6.0067	5.6144	6.2416	4.9279	4.4777	6.8172	6.0257	5.1791	4.9941	6.1221	5.1318	5.5207	5.9551	4.4581	6.0657	5.582	4.6047	6.845	8.0577	4.7164	5.9376	6.6462	6.2392	5.0955	6.5845	6.7249	5.4353	6.5718	7.0473	7.9199	5.7417	7.0914	7.8534	6.8304	7.1246	5.5692	7.3891	6.7309	7.1565	6.013
PF3D7_0919900.mrna1_1	PF3D7_0919900.mrna1_1;2835	2835	6.9122	6.319	6.4883	5.8347	9.4885	6.7578	5.8291	5.1148	9.5912	7.0611	4.6954	6.0224	5.5289	9.8871	6.4315	5.7944	6.1346	8.4194	6.6235	6.4828	7.7738	4.6264	7.9651	6.1443	5.5081	3.1342	5.889	5.0682	6.4253	6.8898	6.2529	7.2809	5.8115	7.3306	5.3764	7.2592	3.3868	5.4316	4.5826	2.852	4.554	5.1152	8.1521	4.5644	6.0503	4.9561	5.3136	5.4699	7.1249	6.9844	6.0689	8.1176	3.6882	5.6029	6.5258	5.5106	6.3899	5.2983	7.3776	5.9481	6.1133	6.7324	7.2455	4.8929	6.5992	6.439	5.3642	5.5613	5.5094	6.5318	5.2821	6.4022	7.3679	5.8763	7.0485	7.045	8.3401	7.1145	6.7436	6.0783	5.6628	5.6693	6.8015	6.2797
PF3D7_0919900.mrna1_1	PF3D7_0919900.mrna1_1;2836	2836	7.2142	6.0909	5.6191	5.0985	5.4899	7.1693	12.1731	6.3668	5.2227	7.7583	5.2623	7.8641	5.4273	5.3635	6.1865	13.4991	6.5435	7.8187	6.0742	6.5478	8.9097	7.5945	8.7917	6.4313	5.2604	4.6831	6.6743	5.3695	6.9905	6.6904	8.567	9.0186	5.4009	6.1659	4.3327	6.822	6.9245	7.016	5.7309	6.1861	5.3985	5.0081	5.8883	6.5073	6.4333	6.0618	5.6097	7.0002	10.3456	6.4172	5.953	6.2791	4.9064	5.77	8.0682	5.5351	5.2954	9.7006	6.7462	6.9073	5.7501	6.2917	7.7169	5.9481	8.163	6.3763	5.3388	4.7301	5.9067	7.357	5.8364	7.1798	10.4692	6.5583	7.0272	7.3396	8.4456	7.4792	7.2208	7.7221	6.7605	5.9825	7.2433	5.8273
PF3D7_0919900.mrna1_1	PF3D7_0919900.mrna1_1;2837	2837	7.0108	5.2865	4.8938	4.6194	4.5916	6.3947	4.0925	3.84	3.8856	7.219	3.0635	4.4019	4.8314	3.1619	6.4418	5.6693	5.2067	4.3971	3.6323	4.7729	6.5682	4.8166	5.116	5.7536	4.9977	4.1152	4.2585	5.2854	5.073	5.9143	5.7222	5.7719	6.3682	4.6707	4.7436	4.1969	5.8384	5.4416	4.8099	4.5053	4.5466	4.5336	4.8022	5.2207	4.7944	5.9205	4.594	5.204	4.7714	8.289	5.3695	5.4097	4.0824	5.696	6.1902	3.2884	3.9588	5.6753	5.8887	5.0858	4.9467	5.7769	7.7984	6.9409	4.4067	5.5157	4.6927	5.1755	4.7485	5.2672	5.6112	6.6328	6.5537	5.6929	6.2716	6.8198	8.1333	7.0099	7.7015	5.675	5.8547	3.4515	6.383	6.9795
PF3D7_0919900.mrna1_1	PF3D7_0919900.mrna1_1;2838	2838	6.2042	5.5413	4.934	5.2521	3.6588	6.2434	4.7892	5.1031	2.8836	7.0878	4.6542	4.7814	5.1811	3.7866	6.1579	4.3074	5.2634	4.5564	7.4641	5.2821	7.2044	3.6645	5.093	7.1245	3.9625	3.7203	3.1779	6.6187	6.8497	7.3099	6.2913	6.1797	7.13	5.3161	4.06	3.7071	6.4426	5.4938	5.5438	1.6323	5.1247	5.4989	7.7442	10.0247	5.3345	4.3298	4.7777	5.811	4.9126	6.1485	5.3448	5.3512	4.272	5.993	7.5918	5.057	4.9946	5.7897	5.0583	6.3927	4.9672	7.17	9.0437	5.7101	5.1453	5.6132	3.943	5.6924	5.3971	6.1144	5.1799	6.4428	6.5064	6.3415	6.6576	6.6447	8.1544	8.1686	7.4702	8.7166	5.8153	3.1827	6.3306	6.1845
PF3D7_0919900.mrna1_1	PF3D7_0919900.mrna1_1;2839	2839	6.8878	5.5135	5.5981	4.4496	5.3136	6.8962	5.3334	5.1022	5.2475	7.1792	5.511	3.9745	4.849	5.4313	6.5174	4.3618	5.3016	5.2769	5.26	6.8878	7.5515	3.9533	6.308	7.5183	5.4313	3.3491	6.0622	5.1367	5.8938	6.976	6.7447	5.1534	7.5009	5.1342	5.1542	5.5546	8.2238	5.7366	5.1156	3.4816	5.701	5.4718	5.1691	5.1977	5.8058	5.5135	5.323	4.8649	3.7549	5.9248	5.8654	6.6946	3.4828	6.5938	7.1198	5.0985	4.9481	5.2612	5.1181	5.8505	6.8304	7.231	8.3329	6.8615	4.749	6.1811	4.9495	4.5632	5.7051	6.9283	4.4919	6.2968	6.225	6.4796	4.9941	6.1997	8.1428	8.2172	7.4604	5.6673	6.2819	5.1164	6.7996	3.7126
PF3D7_0919900.mrna1_1	PF3D7_0919900.mrna1_1;2840	2840	6.5691	5.8367000000000004	5.7541	5.3723	3.696	5.3416	4.8181	5.4989	3.3674	7.7057	6.4555	6.0101	4.7671	5.3136	6.2128	5.0989	5.4851	5.5232	5.9071	4.7137	8.5301	5.1056	5.4699	7.0842	4.7479	4.588	6.1073	5.696	5.3377	7.4483	6.086	5.3241	7.591	5.1239	3.9001	4.9208	7.2362	6.3591	5.7732	4.3205	5.9288	6.3516	6.0821	4.4828	5.7415	5.3241	5.6977	5.6378	5.1554	7.1815	5.6533	5.4219	4.5856	6.3236	8.2554	5.0431	4.6803	4.9481	6.0957	4.7366	5.2828	7.4123	9.0693	7.5712	4.1739	6.2443	2.85	5.4647	6.26	7.7742000000000004	5.1894	6.3778	8.2934	6.335	6.1938	6.4867	8.4277	8.2554	7.9648	5.5543	5.9451	5.7514	6.5437	6.0135
PF3D7_0919900.mrna1_1	PF3D7_0919900.mrna1_1;2841	2841	8.1351	5.8417	5.6453	5.7396	4.8659	6.9366	5.8807	6.3347	5.1898	8.4411	6.8727	6.69	6.105	5.0365	6.5537	5.4767	6.1081	7.1957	5.7296	6.0161	9.534	4.7687	6.7975	6.8258	5.353	3.9231	6.8822	5.2976	6.5339	7.7648	6.8564	7.3278	7.339	5.7156	4.5705	6.8664	7.1951	6.7651	6.413	5.4666	5.7336	7.4288	7.066	5.7004	5.8831	6.4588	5.8718	6.0957	5.4666	7.2158	6.2845	7.0082	6.8509	7.5882	8.605	6.6767	5.4172	6.7046	4.8384	5.8339	8.8301	8.529	9.8025	10.2236	5.7671	7.5024	5.7533	6.5106	11.1858	7.8424	6.8416	6.9632	7.6787	7.5269	6.782	9.4687	8.9725	7.8736	9.8682	6.8128	7.595	6.2296	7.5004	9.0914
PF3D7_0919900.mrna1_1	PF3D7_0919900.mrna1_1;2842	2842	7.7251	7.4249	4.7934	4.5423	5.202	6.0415	4.9331	5.0963	3.7071	8.1586	6.5586	5.5273	5.746	2.6041	5.0631	5.4091	5.3597	7.034	5.0913	5.7101	10.423	5.3012	6.2275	6.517	4.6177	4.4269	4.8079	5.0972	6.408	7.9101	6.0766	5.4928	7.8197	5.3649	5.9291	5.8342	7.5211	9.0489	6.2479	6.414	4.7093	5.7761	5.2361	5.7962	6.3443	8.5935	7.3937	4.5957	7.4204	7.9064	9.073	5.6608	9.3582	6.5609	9.181	8.4591	5.0161	6.6379	5.9456	5.578	6.714	8.4435	9.9071	9.4668	5.2735	6.5002	5.4269	6.585	10.9397	8.4541	7.3605	6.1717	7.2373	6.5959	6.6153	7.3736	8.6826	9.0193	9.8002	6.2933	6.3341	6.5475	7.6199	9.6014
PF3D7_0919900.mrna1_1	PF3D7_0919900.mrna1_1;2843	2843	7.1227	6.853	5.0334	4.8679	8.7098	6.6765	6.8093	6.5904	9.7334	8.2853	6.1944	6.2038	6.2106	8.8898	8.0346	5.4343	6.3083	10.7054	6.7466	6.7707	9.5918	5.3427	4.9189	7.9485	6.6191	5.4067	5.7287	5.76	6.851	8.2862	7.5139	4.4854	7.8063	6.5856	5.8382	5.6433	9.2269	9.4281	9.0213	6.0909	4.9791	7.7185	5.1595	5.7268	6.6405	7.3799	7.2351	6.8683	4.1546	8.215	6.2124	6.641	7.4571	6.9283	9.2877	5.5308	5.6401	8.5636	5.8965	6.238	5.943	9.764	10.5003	8.3538	5.78	6.6682	5.4195	5.2705	10.9579	8.186	6.0498	7.6266	9.2994	6.5829	6.7582	8.0288	10.0034	8.8906	9.631	6.7092	6.0915	6.2643	7.5405	9.9339
PF3D7_0919900.mrna1_1	PF3D7_0919900.mrna1_1;2844	2844	7.1797	7.7126	7.1827	5.3313	3.706	7.2605	6.3792	5.5518	3.8718	8.4254	6.5736	5.9754	6.0144	3.8115	8.1325	5.3628	5.2319	6.4748	4.7323	6.5181	9.2291	6.3544	5.6156	9.3334	4.9074	8.9474	4.3441	4.7076	6.5262	7.8652	6.5073	4.5267	8.3276	6.0485	8.8003	5.6427	6.9508	8.5156	6.1198	7.7793	5.1894	6.9568	6.0544	4.292	6.3832	6.1352	6.4804	6.7071	4.4236	7.2471	6.5662	6.8009	6.2437	6.4308	9.3738	4.2418	9.3478	6.4697	6.0678	6.0997	7.0103	7.9632	9.1606	6.7475	6.5782	5.9873	5.4828	5.5613	11.3719	8.7062	5.7866	8.8873	7.5511	6.8494	5.9616	8.3362	9.1108	9.03	8.2016	7.4271	6.1793	6.4074	7.5745	10.14
PF3D7_0919900.mrna1_1	PF3D7_0919900.mrna1_1;2845	2845	7.6266	8.9188	5.8853	6.045	4.7257	6.218	7.4314	8.0628	5.2392	8.5102	8.4059	6.1283	5.9338	6.0923	6.5379	7.3806	7.8417	6.1489	5.1135	7.3854	11.4185	5.0166	6.4207	6.3271	6.5328	5.3723	6.0925	6.2436	6.8755	10.0269	7.0939	4.1359	6.6738	7.1564	5.856	5.3136	7.6053	8.435	7.7359	9.3823	5.1218	7.0061	5.6685	4.7164	6.8571	7.3407	7.2998	6.5181	5.0135	8.2841	6.4812	6.6221	6.4219	5.8079	10.0536	6.1995	4.9914	6.9548	7.1309	6.4355	8.2636	8.2931	9.5812	6.9178	6.953	6.0422	6.9696	7.1952	11.1894	9.4644	5.8829	6.8693	8.2786	7.4902	6.3579	8.8697	8.7573	8.5065	7.5601	6.8071	6.7502	7.6491	7.7168	10.3974
PF3D7_0919900.mrna1_1	PF3D7_0919900.mrna1_1;2846	2846	7.8211	10.3344	5.9129	5.7774	5.8706	7.4048	5.7425	5.7369	4.2578	8.5079	8.1086	6.9231	6.2007	6.0369	6.7366	7.0722	7.0259	6.0181	4.8807	8.5334	9.9968	7.0609	5.9307	6.7557	6.4398	5.8362	5.9653	3.9662	8.1825	8.8837	7.5472	5.3586	8.3153	6.5322	5.8625	6.5026	8.7755	8.7083	4.9878	10.2528	6.7043	8.3919	7.0489	7.6196	7.2433	5.812	7.4476	5.7827	4.3583	8.0071	7.1532	7.3831	7.4076	6.0887	9.8954	5.6851	7.4588	6.6755	6.1169	6.342	8.0184	7.9118	10.0512	7.2044	6.8018	6.2008	6.3811	7.0248	11.3055	9.2003	5.667	7.8479	8.2907	7.4264	6.594	8.7894	8.9286	9.3859	8.1605	7.3097	6.5647	6.7573	7.4092	9.2104
PF3D7_0919900.mrna1_1	PF3D7_0919900.mrna1_1;2847	2847	8.1073	9.8741	5.7634	6.1683	5.3684	7.102	5.6398	5.9887	6.4621	9.0451	5.8061	7.0272	6.0347	6.097	6.8585	5.4141	6.7115	6.0206	5.0259	7.3161	8.9403	5.9667	6.2632	6.3423	6.8015	5.3913	7.6817	4.2411	6.7192	7.4857	7.2702	4.6954	7.0691	7.1881	6.071	7.6798	8.1388	8.3396	5.6299	9.8701	5.5771	8.3535	5.8094	5.5862	7.931	6.1528	6.7997	4.7708	4.8953	7.9412	7.2359	5.8657	7.3554	6.5507	10.2412	5.6985	5.2824	6.2634	6.5016	6.6221	9.358	9.0484000000000009	9.1967	5.5254	6.8592	5.6823	6.35	6.1418	11.3463	9.4458	6.2432	7.1688	7.7442	8.1959	7.0062	9.7561	8.7202	9.1898	7.1889	7.7684	6.1723	6.8283	7.3695	10.4916
PF3D7_0919900.mrna1_1	PF3D7_0919900.mrna1_1;2848	2848	8.4148	10.6373	7.5877	6.228	5.8245	8.0285	7.4028	7.5478	5.2746	8.5176	6.9423	8.4069	5.9549	4.7719	8.091	6.0184	8.2528	5.1819	5.5521	8.394	9.2979	8.6308	6.1123	6.7398	6.6967	5.7339	6.4084	5.89	8.2931	8.1897	9.3768	6.1894	6.7408	7.2163	5.7554	4.8738	7.3207	10.691	6.6185	9.3651	9.0066	7.2936	6.3464	7.0995	7.3846	7.2386	10.1399	5.7934	5.5659	7.9922	7.9419	7.6556	8.594	6.5475	6.6559	6.1418	8.3522	7.0649	8.1015	6.6146	7.7252	7.6058	8.6752	5.2203	6.2645	7.6239	7.0401	5.3125	10.8737	6.4922	6.504	7.5803	8.626	8.0886	7.7774	7.0659	8.5954	7.7891	7.4614	7.4441	8.4755	7.0618	6.8907	10.527
PF3D7_0919900.mrna1_1	PF3D7_0919900.mrna1_1;2849	2849	8.7076	7.7076	5.2679	5.2765	5.8237	6.4543	8.4056	9.0172	5.2559	8.8997	6.5311	9.002	5.0027	5.1432	7.6293	5.5521	9.6102	5.5954	5.5586	8.3776	8.7021	8.5764	10.5754	5.8291	8.0052	8.4305	5.7225	5.189	8.5489	7.9875	8.7393	10.5639	5.742	7.6431	8.4659	4.3547	5.3854	9.1116	5.4246	6.9229	6.8211	4.842	6.6489	6.0592	7.3149	6.7553	8.2278	5.3937	5.2765	8.5274	7.7237	6.7517	8.853	6.7525	6.2589	5.6599	6.6212	10.1473	7.0244	6.4248	9.5854	6.7377	9.732	9.1934	8.1477	7.2314	8.3321	5.6177	8.4694	6.6726	4.8919	6.2474	11.1188	7.6017	7.3493	7.3039	8.1892	9.6979	8.7307	8.3071	7.0198	7.7247	6.8079	7.6449
PF3D7_0919900.mrna1_1	PF3D7_0919900.mrna1_1;2850	2850	8.2452	5.9129	8.7754	5.7758	6.6651	7.131	7.5468	8.1261	6.7158	8.7782	7.1028	9.4934	6.0009	6.1258	6.1079	7.2789	8.2904	5.3597	6.384	7.7049	8.7139	8.7014	7.2948	7.6576	6.7076	5.8063	5.8097	5.5033	7.9811	8.339	8.696	6.6748	7.8908	7.3009	4.5886	6.5944	5.8301	7.9362	6.7869	6.6964	7.2954	5.0475	6.3605	6.3736	7.2967	6.5654	6.6768	6.3801	7.5989	5.9059	8.4336	6.9656	8.7175	5.7887	6.2642	5.8253	6.4135	7.6771	6.5555	5.5163	10.0823	7.2777	11.2889	6.8056	6.8484	6.1875	6.4454	6.5179	6.8691	7.0058	5.9291	6.5883	8.6908	7.8015	6.7899	6.3005	8.5306	9.7567	7.2327	7.2311	6.7188	6.8918	7.2397	4.7682
PF3D7_0919900.mrna1_1	PF3D7_0919900.mrna1_1;2851	2851	8.1407	6.6337	5.8089	5.5937	6.6579	6.3908	7.9347	6.7279	6.2028	8.0727	4.9533	8.8416	5.5916	5.431	6.134	6.8509	8.0567	5.8763	6.1751	7.9336	8.4786	8.1774	5.8706	6.0873	7.5257	4.4263	6.2252	4.8938	7.4177	7.295	8.5382	7.6245	6.1445	7.7997	5.0862	5.645	5.7279	7.4587	6.5583	5.5868	6.3642	5.4715	6.6465	6.0613	7.9318	8.0339	6.9669	5.7996	6.1955	6.7024	9.081	8.2914	7.1511	5.6215	5.9993	6.4709	6.2538	7.1147	5.93	5.6656	6.7131	6.9245	8.2061	5.946	6.7208	6.6652	6.3284	6.5685	6.2731	6.8549	6.4997	6.4827	8.994	8.0216	6.2754	7.0668	9.0665	7.7058	7.2082	7.1492000000000004	7.4962	6.4428	6.9719	5.581
PF3D7_0919900.mrna1_1	PF3D7_0919900.mrna1_1;2852	2852	7.5697	6.5671	6.7181	6.1235	4.3031	5.7298	8.5144	9.7079	4.8253	7.4525	9.6922	8.4331	6.1218	5.0997	5.9932	5.6002	9.0963	5.4472	4.6496	6.5622	6.6417	7.5449	6.2128	5.5388	6.2178	4.6352	5.4303	4.9672	6.8135	7.2015	7.5576	5.1396	5.5339	7.1292	4.4535	1.8074	5.5432	6.3245	6.9511	5.76	4.814	5.1965	6.6378	5.991	6.8795	6.7155	5.931	6.2802	5.554	6.8641	5.9523	7.1671	5.9376	6.0007	6.0352	5.8507	5.1867	7.7391	5.6044	4.8797	5.431	6.2741	5.8694	5.6758	5.337	6.7633	4.669	6.6861	5.3656	6.1438	5.7195	5.904	8.3205	7.2075	5.6741	5.9319	7.9785	7.0194	8.1368	6.379	6.8249	5.067	7.7112	6.5629
PF3D7_0919900.mrna1_1	PF3D7_0919900.mrna1_1;2853	2853	7.9845	6.8425	6.0944	6.057	5.8058	5.5644	9.0795	9.7894	3.541	8.2356	7.1963	7.2943	5.6244	2.9107	5.3906	6.288	9.8462	5.2227	6.3688	6.1344	7.0163	5.5065	5.8156	5.7761	8.7107	4.9823	5.0505	5.7156	6.2595	7.5204	7.056	4.4323	6.2093	8.7858	5.3614	4.9547	5.0268	6.3897	4.5046	5.8625	5.6436	4.8972	6.6112	4.5601	6.516	6.2273	5.2211	5.0175	4.6628	7.2002	6.1447	7.1503	6.0898	6.1373	5.5276	6.6511	5.3827	6.5987	5.9977	6.3012	5.9711	7.4472	6.1158	6.3331	5.213	6.7696	5.4561	11.2141	5.6185	5.6795	5.7785	6.6639	8.1996	6.6552	5.9402	7.5951	7.9946	6.6692	7.5621	4.6352	7.0877	5.0166	11.5096	5.709
PF3D7_0919900.mrna1_1	PF3D7_0919900.mrna1_1;2854	2854	7.9867	5.7942	5.6707	6.5002	4.7724	6.7467	5.3698	6.2238	4.8758	8.1752	7.1338	5.8595	6.0749	7.4233	6.7531	5.7758	6.5972	6.4504	5.9463	6.4007	7.3654	6.0076	6.543	6.3674	6.0509	5.7032	8.9862	5.4705	6.2294	7.537	8.1179	6.0849	5.9789	7.3036	4.6616	8.0463	5.6453	5.9255	7.7128	3.1043	5.2338	4.9246	6.2069	6.1066	6.9009	7.0661	6.5941	5.2494	4.6381	7.3587	6.0646	7.0979	6.3129	5.9642	6.2826	7.0828	6.2302	8.2715	6.9036	6.1052	6.8066	7.4199	7.3576	5.6118	6.866	7.0097	6.193	8.8901	6.4759	6.3625	6.3749	6.8273	8.6766	8.7066	6.1381	8.383	8.8098	7.7682	7.033	6.7774	7.3809	6.3785	9.3915	4.2593
PF3D7_0919900.mrna1_1	PF3D7_0919900.mrna1_1;2855	2855	7.8107	5.9439	5.5207	6.1249	5.5951	6.6765	4.5179	4.6456	6.0372	7.7176	6.7089	6.6026	5.375	5.9069	7.4163	6.2523	5.5317	5.853	6.9515	6.3349	8.0969	7.2213	5.7986	5.3579	7.2833	4.5546	5.6366	5.7032	6.3365	7.5939	7.5843	5.5021	5.7216	6.9467	6.1823	5.3981	4.8283	7.1053	6.3969	5.6924	5.342	5.0255	7.0391	5.4135	6.0548	7.2985	6.0226	6.9734	4.7565	7.9361	6.2806	7.7249	6.3001	6.3181	6.555	5.61	6.2228	6.6219	6.6428	6.1993	6.4975	7.3242	6.3331	5.5065	5.7178	6.1502	5.497	5.742	6.2093	6.3875	4.7845	6.7109	7.5632	6.6493	7.0602	6.1066	8.1142	7.4972	5.9269	5.9239	6.3217	6.4548	5.9656	6.516
PF3D7_0919900.mrna1_1	PF3D7_0919900.mrna1_1;2856	2856	7.6836	6.6964	5.6502	4.5204	4.8151	5.3677	4.9686	5.3656	5.2334	8.1527	7.4444	10.6691	5.9381	4.591	5.6873	5.3544	5.9451	5.9028	5.5301	6.548	6.6645	7.536	6.5609	4.3154	5.2687	4.4383	2.6915	5.4799	6.6611	7.1134	8.5555	5.7743	4.9519	6.2642	4.9991	4.7115	5.5229	5.2566	6.7324	5.292	5.6398	5.2048	6.6459	5.824	6.08	7.2253	6.0477	5.5567	3.5729	5.77	5.9115	6.4461	6.2087	6.2808	5.6366	5.5862	6.0974	5.5629	6.4975	6.4279	5.4293	6.782	6.4601	5.9591	5.6724	6.0286	4.8115	5.8314	6.1938	6.3196	5.1707	6.2702	7.5544	7.5532	7.0813	6.4759	8.4256	6.9389	7.34	6.9679	6.4665	6.1342	6.4696	7.3956
PF3D7_0919900.mrna1_1	PF3D7_0919900.mrna1_1;2857	2857	7.0301	5.8321	4.5323	5.1615	5.3132	5.7856	4.5826	3.9973	1.1763	6.9559	5.9385	5.7393	4.9288	3.26	6.0598	4.7285	5.3561	3.8237	6.2018	5.8714	5.5919	4.7623	5.121	4.682	5.0027	4.7257	2.8659	4.3198	5.4995	6.0005	6.5572	4.9001	5.2861	4.0557	5.5122	3.7485	4.2965	5.6645	5.0072	3.3799	4.6741	4.5342	6.1709	5.195	5.2176	6.0446	4.0383	4.5354	3.9699	4.8649	5.4532	5.9239	4.5223	5.934	5.5954	5.1085	4.382	5.8948	5.5963	4.6029	5.6124	5.6676	6.1117	4.8934	4.9736	5.2608	5.0139	3.6171	4.7344	4.8079	6.1779	5.243	5.7623	6.261	6.1449	6.6946	7.3212	5.8427	6.4778	4.2365	6.3415	3.7192	4.7554	4.7777
PF3D7_0919900.mrna1_1	PF3D7_0919900.mrna1_1;2858	2858	5.9343	5.6109	5.0426	5.1843	5.0522	4.254	6.1012	5.4303	4.3377	6.0564	7.0576	7.0507	5.4854	4.3909	5.1428	5.8004	5.1177	4.7021	6.0936	5.2024	5.3423	5.4621	5.2453	5.1056	5.8963	3.2172	3.9718	5.0479	6.283	6.4034	7.7148	3.0841	5.8265	4.6392	5.1886	4.5723	5.4793	5.3957	5.9798	4.1309	5.3583	3.9011	5.246	4.6554	5.3334	5.9549	3.9745	6.1983	5.4423	3.6334	5.0972	5.0126	4.0976	5.2396	5.025	4.9093	4.3757	5.3434	5.6837	4.3349	5.3861	6.2124	5.4482	5.6857	4.3363	5.3049	5.2593	5.4063	5.488	5.1156	5.489	4.9887	5.5589	6.6067	5.5075	5.4532	8.1413	6.4619	5.0027	5.1039	6.3468	5.0224	4.9514	6.3804
PF3D7_0919900.mrna1_1	PF3D7_0919900.mrna1_1;2859	2859	6.925	5.5276	4.2735	6.1225	5.3858	5.4647	5.5841	4.2234	5.4883	7.5533	6.7462	8.0392	5.7181	4.9819	5.6971	6.0663	6.5364	5.4168	5.9718	6.1637	7.0906	6.9614	5.0682	4.1243	6.3252	5.5616	4.1334	5.5904	6.9702	7.259	7.4679	3.3045	5.8696	5.4692	5.5919	5.4728	7.4407	5.2067	6.4718	4.4316	4.9547	3.6837	5.5549	5.6702	5.4525	6.3847	6.524	6.4096	4.7908	5.3858	5.2657	5.9317	3.6194	6.2003	5.7795	5.2426	5.6352	5.7051	5.5018	5.5286	5.706	6.5779	6.3254	5.4373	6.6365	5.605	4.0557	6.0745	5.9932	4.6988	5.1779	5.434	10.0661	5.8097	6.2935	6.4451	8.3987	6.8975	6.0354	5.8043	6.4647	4.5242000000000004	5.9322	8.0382
PF3D7_0919900.mrna1_1	PF3D7_0919900.mrna1_1;2860	2860	5.8938	5.0081	5.3023	5.2106	5.0166	5.7908	4.144	4.8232	4.2479	6.5938	4.7682	6.0161	5.5632	5.2965	5.9201	5.5432	5.6761	4.6673	5.7444	6.9202	5.4091	6.5844	4.218	6.0505	5.5292	4.5491	4.8094	4.7442	6.1605	5.8706	6.5566	4.2242	5.995	5.5814	5.1077	4.2102	5.3646	5.7013	5.466	5.3491	4.4931	4.8268	5.5481	5.0409	4.3861	5.6191	5.7195	5.1855	4.841	5.1591	5.4148	5.4326	4.9523	5.6467	5.2679	5.157	3.3646	6.1591	5.963	4	6.9761	5.1485	5.7931	5.0466	6.6263	5.31	5.5702	5.2407	7.2829	6.1266	5.0548	5.2392	5.972	4.8405	5.6485	6.3395	6.7893	6.4136	6.0587	6.356	4.641	5.2634	5.709	7.1613
PF3D7_0919900.mrna1_1	PF3D7_0919900.mrna1_1;2861	2861	6.5026	5.689	5.8765	5.9727	5.4883	5.6279	5.383	5.1502	4.4026	5.8649	5.6014	4.7892	5.2585	5.5258	5.5002	4.2008	5.6699	4.1276	5.4979	6.6903	6.0555	5.2939	10.0053	5.7848	5.3743	5.6156	5.4199	5.9968	7.273	6.8062	6.3125	5.5561	6.0328	6.5829	5.8505	4.99	5.5273	6.0832	6.4696	5.8931	5.0781	5.4423	5.6115	4.6479	4.6741	5.2891	6.3809	6.8915	5.6602	4.3448	5.0738	4.9107	3.3896	6.7027	4.5904	5.2048	5.8782	5.7455	5.7645	6.2032	6.8773	7.1909	5.7602	5.6285	5.3628	5.0678	6.0164	5.9222	7.7284	5.5068	4.8733	5.1942	6.0652	5.0475	5.0866	6.0481	6.4609	6.3549	6.7266	6.5342	5.6899	5.2917	6.2596	7.5913
PF3D7_0919900.mrna1_1	PF3D7_0919900.mrna1_1;2862	2862	6.1187	5.4005	5.8607	5.3964	3.858	5.516	5.3691	4.5662	3.9542	6.5758	5.4276	4.3625	4.9117	4.7054	4.9932	5.8577	4.9307	4.6369	5.3937	6.5686	5.5248	5.1973	5.4479	6.1857	5.0286	5.7107	4.4738	5.406	6.5419	5.9205	5.6991	4.9298	5.8066	5.7374	5.4744	3.2141	4.6088	5.2694	5.6727	4.2365	4.8846	5.8344	5.9848	4.3096	5.327	4.858	5.9777	5.8135	5.673	4.9402	5.0764	4.3277	3.9467	5.847	4.9736	5.0303	4.8743	6.0029	5.2468	4.4202	5.9848	6.457	5.0023	5.0483	5.5604	4.9584	5.3646	5.4162	6.2489	5.4002	3.7015	5.5211	6.3142	5.0535	6.0708	6.2815	6.2666	5.4861	5.6159	5.6653	4.7463	4.5116	5.5692	6.6658
PF3D7_0919900.mrna1_1	PF3D7_0919900.mrna1_1;2863	2863	6.666	6.0583	5.2638	5.295	5.8225	6.2271	5.1114	4.3016	2.7463	6.6599	5.1313	4.7975	5.3771	4.2972	4.9463	5.3198	5.0496	4.9477	4.641	6.744	6.348	6.1315	5.2434	5.877	6.1412	5.2168	5.3363	5.04	6.6753	6.0074	6.6216	3.6599	6.2759	5.2555	6.1898	8.0339	4.1077	5.2373	6.6328	6.76	5.7988	4.8684	5.1591	5.8592	6.1243	4.9832	6.23	6.4489	5.5413	5.0422	5.7631	5.3906	5.3889	6.5141	5.1048	4.6798	4.5472	5.1223	5.753	4.2772	6.2346	6.1276	6.1585	5.1811	5.246	5.5345	5.0501	6.0016	6.6223	5.0657	5.1859	5.8204	6.9753	4.384	6.0391	6.557	6.0889	5.7527	5.9828	5.5503	4.9768	4.934	6.0585	7.1861
PF3D7_0919900.mrna1_1	PF3D7_0919900.mrna1_1;2864	2864	6.5692	5.2273	5.5613	5.6404	5.8858	5.5981	4.9011	5.005	3.905	5.5853	5.8258	5.3494	5.8296	4.4555	5.8019	4.5892	6.2828	4.0099	5.6885	6.8036	5.7447	5.057	5.6879	6.2952	4.8374	5.5151	4.4816	5.151	6.7255	6.3882	6.0237	4.5404	5.3477	5.488	6.0435	4.9509	4.2449	4.6519	6.1146	5.8009	5.5978	4.3771	4.3505	4.8268	6.4286	5.1181	5.1791	4.5886	4.4899	4.5379	5.3709	5.5251	4.8826	5.8686	5.1453	5.7087	5.3125	6.5651	5.4591	5.0849	5.7787	6.0356	5.4653	5.6331	5.5613	5.3544	4.8063	6.0485	6.1309	5.4941	5.4403	4.9941	5.6554	5.7474	5.9752	6.6495	6.4283	5.5686	6.1276	6.2954	5.3899	3.9533	5.9272	6.489
PF3D7_0919900.mrna1_1	PF3D7_0919900.mrna1_1;2865	2865	6.3178	5.373	5.238	5.9732	5.6851	5.0206	5.6568	5.0768	4.347	6.4424	4.99	4.3291	5.3158	3.756	5.4232	4.1027	5.7247	5.6996	5.9279	6.4092	6.3087	6.0374	5.5119	5.9722	5.7758	4.8615	4.0277	5.2946	6.7212	7.0914	6.4919	6.0583	6.4614	6.2087	6.017	4.8914	5.1787	5.7109	6.4702	5.5765	6.1352	4.3709	4.9331	4.1043	5.7296	5.4731	4.9246	5.6668	4.6153	6.6169	4.7247	5.825	2.9727	5.3132	4.3016	4.7142	5.4043	5.8099	5.7999	4.6803	6.1863	6.1487	4.5862	4.7137	5.4097	4.8425	5.5671	5.5487	7.6451	5.2172	5.4627	5.2687	6.4298	5.2987	5.8659	6.0603	6.5535	6.1948	6.3109	5.8775	5.0845	5.8248	5.5192	7.3581
PF3D7_0919900.mrna1_1	PF3D7_0919900.mrna1_1;2866	2866	6.4102	5.3646	3.98	5.9009	5.7051	5.4479	5.8311	4.4522	3.0179	5.3851	5.4819	5.0405	5.9392	4.0072	3.6971	5.0544	5.5795	6.5099	4.9212	6.2572	7.2501	5.877	4.985	6.0972	5.9759	5.0206	5.3509	5.5744	6.8841	8.0771	6.0913	4.2365	5.4259	5.4578	4.1094	4.2257	4.8723	6.1297	5.6927	5.6862	5.135	5.1391	5.6778	5.0058	4.5435	4.3639	5.8258	5.2246	4.218	7.8239	5.2491	5.3642	3.5135	5.9179	5.4229	4.7015	4.3391	6.0594	5.4751	4.7377	5.822	5.7842	5.7631	4.7719	5.3674	5.1363	1.5656	3.8768	6.8892	4.9189	5.0188	5.7112	5.9903	5.2615	5.5333	6.1066	6.5254	6.1221	6.2935	5.8607	4.8395	2.7398	4.846	6.8801
PF3D7_0919900.mrna1_1	PF3D7_0919900.mrna1_1;2867	2867	6.306	6.0215	5.2547	5.7806	4.5254	5.7178	4.9131	4.9491	4.8866	6.0477	5.1014	4.4861	5.1659	3.2765	6.3302	5.5138	4.9923	6.4492	5.0553	6.5777	5.6963	5.878	5.6921	6.258	5.0807	5.1231	4.6218	5.3957	6.829	5.9193	6.5511	5.2735	6.1398	5.5008	5.269	4.7645	6.3397	4.9293	5.5662	6.1617	4.8212	3.8278	5.3646	5.4212	5.2731	5.6781	5.5185	5.3056	5.1631	7.6976	5.3988	6.2741	4.904	6.093	5.4542	4.5027	5.2426	5.5113	6.2741	5.4951	5.6159	6.1991	6.1039	5.1882	7.8219	4.6276	5.7263	6.2863	6.3171	5.1969	4.7724	5.5613	6.3828	5.6194	5.5916	6.4609	6.5887	5.6109	6.1627	7.7982	4.0704	5.1819	5.9498	7.2097
PF3D7_0919900.mrna1_1	PF3D7_0919900.mrna1_1;2868	2868	6.4573	5.7533	4.8694	6.4248	6.0241	5.3691	5.6235	5.8552	4.8763	6.4057	5.5919	4.607	5.1727	4.7404	6.0288	4.1152	5.223	7.0719	5.9274	6.7951	7.1237	5.8176	6.4699	6.1447	5.9071	4.2869	5.1123	4.6859	6.5975	6.2329	5.8102	3.3964	6.4104	6.286	4.254	4.189	4.4336	5.4712	5.4886	6.5619	6.1713	5.3316	4.7714	5.6177	4.8304	4.7377	5.6792	5.5527	4.8017	8.9825	5.2334	5.2563	5.5364	6.5931	5.4433	5.2836	5.044	5.8545	5.7965	5.2589	6.2197	6.3167	4.8176	5.2273	6.6713	5.9509	5.1679	5.8128	6.8732	5.6061	4.8166	4.8679	6.0577	6.0807	6.3045	5.6559	6.2034	5.6129	6.441	7.3475	5.2758	5.1969	4.8699	7.0281
PF3D7_0919900.mrna1_1	PF3D7_0919900.mrna1_1;2869	2869	6.3063	5.4199	5.8204	5.9875	4.3198	6.28	4.5379	5.6369	4.5916	6.1651	5.6588	5.1085	6.0199	4.7576	5.6206	5.1619	5.6218	5.4063	6.1303	6.527	5.9803	5.7514	5.5708	5.843	5.504	4.4634	4.0135	5.6109	6.3072	6.2523	6.1749	5.8836	6.1424	5.7934	5.8868	3.9672	5.1114	5.4259	5.8237	5.0704	4.4731	5.8507	4.8861	4.4067	5.0815	4.8807	5.7671	9.0748	5.4306	7.9978	4.9551	6.1803	4.784	6.4197	4.8135	4.1922	6.0011	5.8415	5.4909	5.5345	6.5972	5.8802	4.5497	4.849	5.4084	5.1514	4.7388	6.029	6.6001	3.6112	5.5339	5.986	6.2696	5.6056	5.925	6.2211	6.5309	5.1981	6.7171	6.0011	4.7323	5.6659	5.9388	6.6712
PF3D7_0919900.mrna1_1	PF3D7_0919900.mrna1_1;2870	2870	6.4566	5.477	5.6188	5.5665	4.9547	5.6398	5.3266	5.9001	4.9621	5.3161	5.1408	5.2645	4.9255	3.8001	5.8948	4.0609	5.2728	5.2102	4.6599	6.4653	5.9442	4.591	5.2547	6.045	5.4269	3.1667	4.9131	5.009	6.8835	5.6533	5.9079	4.1243	5.8753	5.2196	5.3284	4.9495	4.8694	5.9425	5.4928	4.0215	5.1493	5.302	4.9472	5.2843	4.0036	5.5814	5.4525	4.9227	3.9754	5.9971	4.3161	4.8415	4.0215	6.6446	4.7501	3.7845	5.1981	6.9809	5.6633	4.8074	5.804	6.3918	6.0826	4.7861	5.0277	5.643	5.2672	5.8914	6.6171	5.4219	5.0067	5.0708	6.5463	5.0259	5.3667	6.4173	6.2159	5.6091	5.904	6.2733	4.9274	5.3937	5.4453	7.2477
PF3D7_0919900.mrna1_1	PF3D7_0919900.mrna1_1;2871	2871	5.9416	6.7079	5.1001	4.9373	4.9612	7.022	5.7711	4.8043	4.6206	6.0442	5.3455	4.8048	4.8298	4.9293	6.7335	4.8654	5.6576	5.8999	5.6845	6.1603	5.8497	4.5656	4.7597	6.2865	5.1957	4.5916	5.4796	5.0321	6.6528	6.2544	5.3533	4.4854	6.4864	5.9006	5.9269	4.4796	5.9605	5.6168	5.5211	4.9736	4.2327	5.8758	5.116	5.7043	5.9203	5.6023	6.5774	5.3352	5.4436	8.1181	5.6837	6.1629	5.7761	6.1753	6.5592	4.4963	5.3551	5.5323	5.1538	4.7442	6.1837	6.1258	4.6444	5.8955	5.6232	4.3847	5.6594	5.4479	6.1896	6.3221	4.4809	4.84	5.8035	5.4293	5.545	5.6407	7.2381	6.1793	6.1619	6.1605	5.7369	5.5192	5.4777	7.4189
PF3D7_0919900.mrna1_1	PF3D7_0919900.mrna1_1;2872	2872	6.2491	5.5323	4.8253	6.1587	3.1077	6.1142	5.0858	4.4436	4.8369	6.3345	5.353	7.3384	4.904	5.0501	4.8084	5.5223	6.0268	6.2286	5.0103	6.3163	6.5841	4.126	3.8992	5.6476	7.132	4.4249	4.858	4.9579	6.4764	6.2361	5.896	3.6814	5.5937	6.8987	5.5765	5.558	4.435	5.7764	5.8342	4.2456	4.7355	6.9746	6.1733	5.0544	6.2536	6.3558	5.527	5.5484	4.5354	7.846	4.7339	5.7679	5.0648	6.1158	5.2642	6.751	3.9973	7.6562	4.6927	4.2608	6.0942	6.8128	3.5373	5.8045	5.0755	5.796	4.4403	4.62	6.842	4.4861	6.049	4.8334	9.061	4.9326	5.2832	5.4731	6.4321	5.8487	6.681	5.6352	5.877	5.3082	5.1119	7.4295
PF3D7_0919900.mrna1_1	PF3D7_0919900.mrna1_1;2873	2873	5.5024	5.8647	4.4835	5.9558	4.8202	4.9768	5.5144	3.7645	2.8237	6.5019	7.8558	4.7798	5.2369	4.1731	5.7107	5.1014	5.954	5.0461	5.1056	5.5814	6.2386	4.3512	4.1635	5.7782	5.5392	5.1562	4.8217	4.8895	6.031	5.7745	6.1759	3.4581	6.029	5.4239	4.319	3.8278	2.7634	4.7592	5.4643	4.0985	4.1651	5.5901	4.8099	5.4057	4.2839	4.7252	5.6047	7.2187	4.6724	7.0745	4.5856	4.6854	1.1763	6.5275	5.0023	4.3957	5.0312	5.6619	5.4995	5.1098	6.1085	5.7721	4.8723	4.856	5.0391	5.0224	4.7485	5.434	7.1354	4.5261	5.8512	5.7983	5.7417	4.3118	5.5438	6.3556	6.1661	4.9416	6.2946	5.9925	4.4893	4.079	6.2621	7.3444
PF3D7_0919900.mrna1_1	PF3D7_0919900.mrna1_1;2874	2874	6.1789	5.5945	5.8377	5.6907	1.9373	5.6859	4.8738	5.7503	3.5122	5.947	5.9681	6.0947	5.1457	4.0951	4.8176	5.6879	5.6554	4.0721	4.8043	5.6299	6.0126	4.6082	6.293	5.7186	5.1247	4.4931	4.0575	4.9667	5.2772	6.3407	5.323	5.153	5.4463	5.36	3.8836	4.9279	5.7926	5.4854	4.7501	4.1985	4.4216	5.5804	5.1243	4.9112	5.033	4.3089	4.7197	5.1173	5.0509	6.5095	5.2118	5.7469	3.7301	5.4841	5.0725	4.7777	5.5207	5.2642	5.9057	5.057	5.9676	4.9873	5.497	5.1619	5.9477	5.4809	5.0712	5.3968	6.1479	4.6398	4.5874	4.8435	5.7466	5.2087	6.4094	5.9757	5.8102	5.1989	5.3684	5.7663	3.9317	5.4279	5.3847	7.3049
PF3D7_0919900.mrna1_1	PF3D7_0919900.mrna1_1;2875	2875	6.1791	4.8043	5.6203	4.7415	4.3045	6.7267	4.6235	4.6966	5.2373	6.1619	5.017	5.4396	5.8662	4.6753	7.0717	5.3005	5.3916	6.4283	4.4568	5.4761	5.8324	4.5868	4.9193	5.3459	5.0764	4.5053	4.8359	5.4838	6.2649	6.1039	5.2895	2.1827	6.1087	5.111	5.3208	4.516	4.393	5.0553	5.888	4.0197	5.013	5.7024	5.6392	4.9955	5.5895	4.1779	6.4121	4.8997	4.5379	6.4293	4.7761	5.9662	4.1977	5.496	4.2464	4.4989	5.2083	4.9088	5.278	5.2342	5.269	5.934	5.6267	5.4578	4.8629	4.8919	4.8958	5.2315	6.2036	4.8748	5.1477	5.114	5.1615	5.2254	5.497	9.634	6.1566	5.9577	4.858	5.6921	5.2114	6.5237	4.6605	5.6857
PF3D7_0919900.mrna1_1	PF3D7_0919900.mrna1_1;2876	2876	5.3491	5.6352	4.627	4.9959	3.5789	7.7969	5.1077	5.0989	3.5922	4.5832	5.6197	5.9054	5.5207	4.2024	7.0957	5.3049	4.4141	8.7858	5.0219	5.0121	5.9074	2.7866	6.3041	5.822	4.2698	5.5005	4.3561	4.8248	6.3416	5.2873	5.0272	5.0108	5.9787	5.3262	4.9704	4.1043	4.0849	5.7592	4.1546	3.366	4.4581	4.9486	4.7692	4.4705	5.4679	5.8344	5.5027	6.0264	5.1268	4.9477	4.935	4.516	5.0674	6.1589	5.0233	2.7549	4.557	6.4311	5.2544	4.8866	6.007	6.2052	5.4253	4.6276	5.8415	5.6014	3.9117	5.5429	6.405	5.6764	5.0566	5.636	5.9009	4.6346	4.5892	5.753	6.583	5.3219	5.1094	5.7808	3.3937	3.3743	4.9841	6.4074
PF3D7_0919900.mrna1_1	PF3D7_0919900.mrna1_1;2877	2877	5.8941	6.2527	5.4627	4.6814	3.6633	8.0791	4.7639	4.7142	4.8963	5.6907	5.4486	5.5469	5.1583	5.3799	8.2548	4.9593	5.6882	4.292	3.7485	6.2568	5.4104	5.0849	4.0215	5.373	4.887	5.5267	3.5373	5.246	6.2664	6.2512	5.6576	5.8926	5.575	5.5382	5.4696	3.774	5.0219	4.4601	5.047	2.9222	4.4202	5.6118	5.2898	5.2288	4.9345	5.4259	6.1297	5.6591	4.594	4.4039	4.852	4.9317	3.6938	5.4812	4.904	5.155	4.5059	5.9439	5.7076	7.5898	5.4199	5.8853	4.6305	5.3413	5.4786	5.1906	5.3551	5.3216	6.9412	5.0777	6.7501	4.9317	6.4126	4.4449	5.5245	6.4376	6.7206	5.1542	5.9167	6.0275	4.106	5.1611	5.3754	5.9646
PF3D7_0919900.mrna1_1	PF3D7_0919900.mrna1_1;2878	2878	6.345	5.3604	4.8171	5.2776	5.3667	4.7355	5.6305	4.8405	2.9709	5.7178	5.4189	4.7506	5.0241	3.3716	4.7142	4.9579	5.2574	2.9946	4.4012	5.7538	5.3604	4.9937	4.6571	4.7692	4.7798	5.5786	4.3512	5.0501	6.0283	4.9796	5.5046	3.0126	5.8858	5.3681	5.3809	3.5084	4.1938	5.2044	4.6548	3.332	3.7866	3.8629	5.2754	5.2596	5.029	4.9481	3.3923	4.7887	5.2843	5.1404	5.4266	5.5674	4.2854	5.6968	4.723	4.4588	4.9977	5.8617	4.8043	5.1985	5.5289	5.554	5.306	4.985	4.6943	5.0738	3.8319	5.8437	5.1052	5.1371	5.1683	5.0387	5.6126	4.8763	5.3723	6.1216	5.7735	4.3427	5.7148	6.3954	4.7719	5.3768	5.3519	6.6764
PF3D7_0919900.mrna1_1	PF3D7_0919900.mrna1_1;2879	2879	5.8117	5.254	4.5928	4.943	4.8535	4.9612	6.0052	3.8689	4.8644	5.5135	5.1198	4.5644	5.4403	4.5552	4.3234	5.2961	5.6693	4.975	5.2396	6.2475	5.4067	4.0435	5.3677	4.1268	5.649	5.9903	4.5969	4.6076	5.4673	5.4439	6.0715	4.5868	4.5552	5.2199	6.1239	3.5644	4.3434	5.4896	5.7952	4.2957	4.5735	4.5975	4.8273	4.8273	5.3583	5.4532	5.3684	4.3448	4.1715	4.9241	4.1627	5.4406	4.406	5.7565	4.9946	4.0303	5.0605	4.8369	5.6352	5.2787	6.3158	5.98	5.0596	4.9217	5.1562	7.2596	4.8768	4.0993	6.2983	5.5632	4.5838	5.9243	6.3192	4.8644	4.116	6.3995	6.7308	5.2284	5.8617	5.1715	4.2434	5.0734	5.2802	6.5651
PF3D7_0919900.mrna1_1	PF3D7_0919900.mrna1_1;2880	2880	5.8738	5.4806	4.9322	5.5084	3.4841	5.4683	4.4647	3.1859	4.025	6.0137	5.106	5.3431	4.8987	4.464	3.1747	4.8283	5.7463	4.9869	4.4548	6.2014	5.2168	4.3999	5.0535	5.5138	5.1073	4.6719	5.5795	5.8492	6.4249	5.5207	5.62	3.8934	5.9373	4.5435	5.5807	4.8455	5.4702	5.2593	4.6831	4.0268	4.7929	5.2525	4.5874	3.6542	5.6174	4.634	5.6238	5.1301	4.9937	4.3625	4.6053	4.607	3.5248	6.21	5.5892	4.0557	5.4366	5.6699	5.6177	5.7252	5.3356	4.6011	3.5348	4.7991	5.4296	5.0108	4.6764	5.3323	6.0175	4.3363	4.8181	4.9873	6.1214	5.578	5.0845	6.3237	5.7816	5.6594	5.243	5.9439	5.3096	5.0215	5.4276	6.7654
PF3D7_0919900.mrna1_1	PF3D7_0919900.mrna1_1;2881	2881	6.685	5.4057	5.2491	5.2891	4.0849	4.504	5.1558	4.7597	5.0224	6.6048	5.3681	4.3771	5.2207	5.1711	5.4326	5.1355	4.9905	4.5229	5.5463	6.0097	5.712	5.1878	5.3579	5.8691	5.4676	3.9635	4.8435	5.4033	6.8842	5.9547	5.8492	5.0747	6.5075	4.6159	5.3597	5.3338	6.0279	6.2001	5.72	5.3448	4.5317	5.5753	5.5723	4.7247	5.3085	4.9914	4.9146	6.1252	5.4499	5.4899	5.6831	5.4761	4.054	4.2705	5.3505	5.0631	5.6988	5.6456	5.3466	5.9262	6.6278	6.5171	4.4182	5.4074	5.6971	5.9727	4.8992000000000004	5.6106	6.7658	4.9222	4.6264	5.9748	6.1033	5.2627	5.85	6.8817	5.7222	5.189	5.7842	6.4211	4.8704	5.0072	5.921	6.5509
PF3D7_0919900.mrna1_1	PF3D7_0919900.mrna1_1;2882	2882	6.3085	5.1035	5.0631	5.6513	5.3129	5.0099	5.4601	4.5759	3.9231	6.2735	5.5814	5.0802	5.3176	4.6713	3.4686	5.5351	5.812	4.6536	4.7279	6.1432	4.9369	5.0387	6.6648	5.3161	4.7782	5.0553	4.7458	4.5154	6.5518	5.9312	5.9775	5.4162	5.9825	5.0613	5.0483	5.5024	5.6893	5.3988	6.213	4.691	4.8792	5.6467	3.9088	4.6988	5.1691	5.3473	6.0047	5.8812	4.9486	3.6747	5.3089	5.9243	2.8797	5.6814	5.0166	5.7695	5.4239	6.0065	5.9023	5.3691	6.0579	5.3158	4.9832	5.7159	5.4845	5.4848	5.2954	4.9093	5.6404	5.5696	5.8278	5.9103	6.6017	5.1579	6.0665	6.0928	6.1928	5.6076	5.8622	5.4182	4.4429	4.5154	5.6041	6.0292
PF3D7_0919900.mrna1_1	PF3D7_0919900.mrna1_1;2883	2883	6.1635	5.1699	5.2731	5.3477	5.3331	4.7104	4.5729	4.8997	5.1164	6.031	5.5254	5.3313	5.2702	4.5033	3.4383	5.0272	5.4906	4.3799	5.2219	6.6477	5.4515	4.7882	4.9732	5.5659	5.1875	4.3909	4.5373	5.2388	6.4596	6.4398	6.4545	2.5385	4.7344	4.6334	5.2954	3.0496	7.5487	5.6857	6.2483	4.8525	5.7772	6.8459	5.1396	5.5065	5.6355	4.9146	5.479	5.4591	4.846	4.4783	4.9814	4.9986	3.4114	6.4381	4.7955	4.7634	5.8914	6.0957	5.1326	4.0286	5.691	6.3619	5.3523	4.0206	5.0968	5.6596	4.7549	5.4459	7.8673	3.541	4.6747	5.4463	4.7415	4.4581	6.5011	6.0103	6.1599	4.0592	6.3123	5.5711	5.3523	5.266	5.8032	7.0853
PF3D7_0919900.mrna1_1	PF3D7_0919900.mrna1_1;2884	2884	6.3471	5.5756	4.6971	6.0847	5.1497	3.8738	5.3639	5.1326	3.126	5.9224	6.4486	5.195	5.5333	5.2821	5.7323	5.0144	4.6088	4.3183	5.4403	7.6024	6.219	5.7642	5.4783	4.8349	4.4555	4.4416	4.8379	4.0618	5.8866	6.7614	5.3122	4.6594	6.2242	5.0475	5.1953	4.2653	6.8193	5.4243	5.3345	4.2861	5.2342	7.135	5.7214	5.8704	5.5348	5.4121	5.6817	4.84	5.07	5.4692	3.3716	5.2638	4.218	6.1137	5.3778	5.0413	5.1574	6.3637	5.7126	5.4446	5.7661	6.3487	5.3809	5.2865	3.1538	4.373	4.0339	5.5705	8.3043	5.4249	4.5753	5.7729	6.4408	3.9718	5.9752	5.7192	6.4251	6.0794	6.7215	5.4983	4.3512	5.4614	6.3384	6.7854
PF3D7_0919900.mrna1_1	PF3D7_0919900.mrna1_1;2885	2885	6.23	7.1088	5.3586	6.3489	5.5527	6.3809	5.8714	4.2802	3.6668	6.5544	5.8746	6.1112	5.8475	5.7208	5.6418	5.121	5.0605	2.6982	6.1916	7.5265	6.3402	6.5121	4.9425	5.9944	6.0492	5.2791	3.5826	5.1953	7.1272	6.5689	6.5317	6.6542	5.2114	5.0255	5.0144	3.7049	5.3298	6.4328	5.0448	9.512	4.568	5.2589	6.1258	5.5987	4.8012	5.6814	5.898	5.3705	4.6375	4.2787	5.0188	5.9871	4.8595	6.31	5.2098	5.2365	4.7819	5.5586	8.3	4.8585	5.0942	6.5388	5.2445	5.7206	5.2192	5.3313	5.5708	5.0913	7.453	5.1942	5.4087	5.1077	6.3147	6.8597	5.6044	5.3223	6.7082	5.7315	8.5802	6.3742	4.5122	4.3455	6.0032	7.0711
PF3D7_0919900.mrna1_1	PF3D7_0919900.mrna1_1;2886	2886	6.9166	8.2657	5.7929	6.6299	4.3702	5.5515	5.257	4.3985	5.2869	6.4167	5.4634	5.4902	5.7249	5.8379	5.4744	5.6097	6.1568	3.6656	6.0166	7.1414	6.4353	6.6506	5.9305	5.8472	5.479	5.4634	4.7087	5.4627	7.0518	6.8378	6.5498	7.2445	6.0755	6.2374	4.9345	3.0144	5.4436	5.4303	6.5758	9.4905	4.8058	5.2876	5.3363	6.2095	5.1379	4.8202	6.1156	6.3366	4.5981	5.3957	5.3656	5.3964	3.4699	6.6844	5.3875	5.5049	5.5714	6.2512	8.1153	4.8982	5.5889	7.0469	5.7434	5.3359	4.9727	4.464	3.5223	5.2083	9.3524	4.9117	6.1014	6.0159	5.9964	7.0158	5.7208	5.9033	6.7325	6.9207	8.673	6.1781	5.3705	4.8575	6.1835	8.4421
PF3D7_0919900.mrna1_1	PF3D7_0919900.mrna1_1;2887	2887	6.5518	7.6148	5.5586	6.6122	6.0849	5.6522	5.4931	5.9064	5.121	5.9191	5.7889	5.4279	4.7328	5.4077	5.2683	5.3663	5.5789	4.4496	6.0387	7.4205	6.7835	6.6302	5.3992000000000004	6.4396	5.6809	5.3628	4.4764	5.6384	8.3012	6.3726	7.2637	3.8197	6.295	6.067	5.3604	4.4867	5.3377	5.0704	6.3976	8.3192	4.0626	5.2858	5.3359	5.8212	6.0233	5.0725	5.2746	5.9614	5.463	5.7487	5.2884	4.957	4.4893	6.5699	5.5097	5.8237	5.6041	5.8522	7.627	5.2137	6.0592	7.0155	5.4864	5.1546	5.6044	4.7142	5.3205	5.2188	7.503	5.8741	5.4396	5.5723	7.3356	6.2977	6.1033	5.813	6.7004	7.3488	7.2844	6.2319	5.6299	4.742	6.1391	7.5102
PF3D7_0919900.mrna1_1	PF3D7_0919900.mrna1_1;2888	2888	6.4647	8.1139	6.2007	5.9577	5.0531	6.334	5.6375	5.7942	5.4005	6.4717	5.4954	5.9312	5.4406	4.7425	4.8298	5.8442	5.6209	5.5301	5.4236	7.0944	7.5907	6.3904	4.7923	5.4222	4.8919	5.1127	5.8545	5.1518	7.4407	6.1625	6.6488	5.2479	5.4356	5.9743	5.522	4.5129	5.439	6.1991	6.3181	9.4707	5.3129	5.6118	6.3045	5.1819	5.8866	4.7323	5.995	6.8217	5.9047	5.4915	5.5295	6.5119	4.7474	6.4857	5.2483	5.791	5.2399	6.2228	8.0878	4.7908	6.7764	6.9298	5.6591	5.3413	5.2946	5.2675	5.1763	5.5677	7.9669	5.4653	5.3618	5.3349	8.2593	7.7949	5.9191	5.5919	7.1295	5.9119	7.7933	6.2137	5.4323	5.3579	6.0719	9.0375
PF3D7_0919900.mrna1_1	PF3D7_0919900.mrna1_1;2889	2889	6.5931	8.882	5.5786	5.537	5.4588	5.487	5.189	5.1878	4.0764	6.5122	5.1795	4.4899	4.7027	3.6264	5.2758	4.8919	5.9016	4.3327	5.6885	6.868	6.4466	6.2885	4.888	5.9984	4.5091	4.5595	4.0764	5.925	8.1355	6.2477	6.7249	5.0518	5.8726	5.3656	4.8058	3.6656	5.3889	5.5817	5.8547	8.1148	4.8714	5.479	5.6539	6.1581	6.5294	5.2836	5.9239	7.0543	4.8063	5.1027	6.1344	5.5931	2.3702	6.7922	5.6334	5.5656	4.9741	6.3619	8.6699	5.3452	6.781	5.8696	5.9699	5.3526	6.4673	4.9146	5.7309	5.3913	8.7041	5.3205	5.8032	5.5385	6.7562	7.1946	5.4185	5.7382	6.6084	6.6768	8.0071	6.3448	5.2769	5.0904	6.0283	8.3443
PF3D7_0919900.mrna1_1	PF3D7_0919900.mrna1_1;2890	2890	7.1593	8.5662	5.1542	5.5521	5.2672	5.9088	6.0345	4.8515	4.5904	6.7214	6.06	6.0936	5.4168	4.1465	5.213	5.9995	5.8545	3.9653	5.4446	7.4772	5.7282	6.2426	5.8374	5.6479	5.6294	5.1035	4.6651	5.852	7.2348	6.848	5.942	6.1245	6.0507	5.9565	4.8948	5.1711	6.543	5.8592	6.4915	9.1419	5.1106	5.2161	6.0779	6.5247	5.8738	5.2664	5.7816	7.5593	4.99	7.4241	7.038	5.9322	5.0063	7.7221	5.3298	5.7708	5.1611	7.93	9.0045	4.4019	6.0065	6.1058	5.796	5.9984	7.6963	5.6381	5.8686	5.4439	8.4246	5.641	6.2159	6.0208	8.8938	7.933	6.5622	6.451	7.3765	7.2009	7.6431	8.8676	5.6124	6.116	6.1839	8.0943
PF3D7_0919900.mrna1_1	PF3D7_0919900.mrna1_1;2891	2891	7.001	9.1246	4.5904	6.2257	5.4725	5.675	6.143	5.0583	4.7506	6.7552	6.0079	3.9514	4.5021	2.3896	4.859	5.5033	5.3491	4.4957	6.1016	7.2146	6.8465	6.6826	5.2334	6.8623	6.2477	6.0828	5.6516	6.5328	7.001	6.5667	7.0975	5.6439	6.2735	6.0953	6.3332	6.4291	7.7969	5.8278	6.1783	9.6832	5.2238	5.9625	5.8189	5.9932	5.4614	4.7876	6.4525	5.9493	5.6465	7.5079	6.9796	6.4243	8.3365	6.954	4.2906	5.96	6.0025	8.2109	8.7567	4.6764	6.6033	7.0129	6.1841	6.342	7.314	6.2236	5.5601	5.2705	8.1342	6.8222	6.8329	5.4209	9.5476	8.3299	6.7178	6.8059	7.1268	6.7795	6.8246	8.7187	7.104	6.3839	5.2728	7.9246
PF3D7_0919900.mrna1_1	PF3D7_0919900.mrna1_1;2892	2892	8.8466	11.1843	5.9383	6.0374	4.9882	7.5182	6.8654	6.1577	5.5625	9.056	6.8378	8.0591	6.5995	5.2589	7.3438	7.6913	6.351	7.7446	10.0913	10.4772	8.6853	10.1398	6.7578	7.8824	6.3109	6.5717	8.1294	8.7299	11.0089	8.8965	10.3454	6.9645	8.2006	8.135	6.4702	9.1467	8.9392	7.0158	6.9911	10.9473	9.8974	7.3386	7.0223	8.2089	7.9132	7.7371	8.5377	7.5738	5.6625	9.4081	11.4554	7.267	7.692	7.6781	7.1879	7.5064	6.9957	9.7086	6.8752	6.7199	7.8079	11.2151	9.6133	9.2593	10.4179	7.4243	8.5994	7.1983	9.4989	8.4756	6.888	7.2829	11.6199	8.0297	6.7588	7.6531	11.521	7.7719	9.2055	10.7507	7.8929	9.5343	8.2885	9.6066
PF3D7_0919900.mrna1_1	PF3D7_0919900.mrna1_1;2893	2893	7.4166	10.8431	6.114	6.267	3.6473	5.7824	7.2842	5.983	3.7929	7.9226	6.1813	6.8193	4.645	4.9551	6.3363	8.0312	6.6462	7.5189	9.1817	9.3063	7.2603	9.6876	7.2005	7.8935	7.6266	6.1689	7.5492	9.3176	10.1402	7.4515	10.0987	7.4709	7.6415	7.8484	6.2952	9.4041	9.9877	5.8824	6.496	11.0304	6.1202	6.6373	6.8559	6.7486	6.942	8.0538	7.3151	6.8664	4.3736	11.0603	11.4221	7.156	10.6619	9.071	6.3331	7.7934	6.4883	9.622	7.1933	6.7842	6.2731	11.5387	8.1403	6.884	10.0337	7.0809	6.484	6.8374	9.8654	6.3092	7.4208	5.9844	10.9166	7.1803	7.5841	6.7064	11.9576	7.2905	8.8723	10.7431	7.9551	6.932	7.8115	10.2368
PF3D7_0919900.mrna1_1	PF3D7_0919900.mrna1_1;2894	2894	7.0484	7.2716	5.1457	8.3091	5.2102	6.4419	8.141	6.4736	4.4594	7.575	5.7981	6.9715	8.7218	3.98	6.0544	9.4911	5.7764	8.069	6.0592	10.2486	9.0968	7.4988	7.489	6.805	6.2756	5.8701	4.6352	5.4906	10.4846	10.1002	8.0789	7.4424	7.56	7.6392	5.2585	4.225	5.2746	7.0776	7.4009	5.5747	6.9643	4.6786	6.7731	8.2035	6.867	6.9134	7.3756	7.1138	5.8955	1.8679	11.5944	5.8053	5.8505	7.3871	8.9288	5.6699	5.1206	8.8665	6.2434	4.0738	5.2817	10.9575	11.0066	9.452	10.0899	7.0071	5.9619	6.9702	9.4285	7.9508	6.0802	5.3205	10.473	7.7503	6.5595	6.7553	11.2553	7.1161	9.5814	10.2527	7.3114	6.552	7.776	8.823
PF3D7_0919900.mrna1_1	PF3D7_0919900.mrna1_1;2895	2895	7.3102	7.6251	5.193	6.1973	4.5336	7.6026	6.8031	6.0963	4.6865	8.4032	6.3927	6.6315	6.5683	5.0613	6.9395	8.4816	6.1315	8.2791	5.2705	9.7266	9.904	6.7416	5.7208	6.453	6.1167	5.9472	9.9897	5.4535	10.2525	10.0395	8.9451	7.778	7.0064	6.9325	6.2578	10.2596	5.4545	7.5389	7.6475	6.5443	9.513	6.6829	7.0496	8.1828	6.9307	7.271	6.7614	7.8492	6.2884	8.7398	11.9548	4.9203	6.2378	7.1401	8.5389	6.3517	5.3988	8.9588	6.514	6.234	6.2313	11.2772	8.3762	9.3834	10.1189	7.3916	6.6295	7.7741	8.7483	8.5894	6.6845	5.7779	9.7101	7.1408	6.7489	7.2343	11.4818	7.6623	9.5875	10.4473	7.9371	6.9576	8.95	7.7946
PF3D7_0919900.mrna1_1	PF3D7_0919900.mrna1_1;2896	2896	7.1265	7.2416	5.4199	5.8768	5.1148	5.77	7.4335	8.3704	3.1827	7.2829	6.2649	6.076	5.3705	5.6118	6.8193	7.8837	8.7874	6.0374	6.7294	10.7635	11.8762	7.3245	6.4416	7.2384	5.6915	6.0175	12.3967	6.1283	10.8201	11.7907	7.5002	6.9624	7.5684	6.4356	6.1416	12.1809	4.2472	5.9458	6.9931	7.3051	8.1745	5.7344	4.9155	7.3866	5.405	6.1635	6.5583	7.3071	5.4874	8.7225	11.6915	6.2095	6.5253	7.4085	7.9429	5.436	5.3316	9.1886	5.4429	6.1593	5.8227	11.0417	7.8274	8.5384	9.6215	6.9423	6.6876	6.2893	9.8975	8.6032	5.8184	5.1131	9.4404	6.1609	6.1352	5.5333	11.6193	6.6921	9.0775	10.0936	6.9214	6.9832	7.2258	9.3845
PF3D7_0919900.mrna1_1	PF3D7_0919900.mrna1_1;2897	2897	7.3051	8.0948	5.3533	6.7029	5.9812	6.5771	8.1056	6.132	5.2529	8.0226	6.0092	8.3668	6.7857	5.9968	5.6121	9.4738	6.8637	7.1939	7.3203	10.0507	10.6488	6.7103	6.7871	6.5817	8.1168	7.5249	11.568	7.1137	10.8535	10.246	7.5878	6.2681	6.6365	8.1484	6.908	11.8276	5.3273	7.3933	7.6697	7.1794	5.6519	9.2014	5.6887	6.9065	5.853	7.7913	6.4179	7.7474	5.6317	8.955	11.8192	6.2426	6.2972	6.9548	6.6666	6.8963	4.5435	9.1214	7.3419	5.9167	6.0915	11.3128	8.6105	6.9452	9.1243	6.345	6.1301	7.2485	5.9181	8.2224	6.3199	5.9934	9.9464	7.5758	7.0395	5.8347	11.3582	8.2064	8.8369	10.2024	7.2884	6.4735	8.1575	7.3457
PF3D7_0919900.mrna1_1	PF3D7_0919900.mrna1_1;2898	2898	7.7717	7.4803	5.1371	6.5752	5.2619	6.7221	11.057	6.5812	5.6091	8.2802	5.9814	7.8511	6.2957	5.3868	6.6479	12.3866	6.9931	6.6957	7.4543	9.9612	11.9166	7.1216	6.5106	6.4859	9.2674	6.532	11.8932	7.2616	10.8458	11.5082	7.8796	6.3307	6.6971	9.436	6.5014	12.1348	6.0094	6.933	7.1852	7.2844	6.1729	8.0276	6.0177	6.7302	7.3133	7.1549	7.2211	7.3282	5.8955	9.9869	10.6579	6.0505	7.0145	7.0324	7.0545	6.1653	4.2502	7.3036	5.5454	5.6568	5.6121	11.2889	9.5694	7.555	9.0016	6.4276	6.5832	7.3957	7.799	8.7479	5.8352	6.466	8.824	7.3732	6.3273	6.1961	11.4135	8.5259	8.2583	9.717	6.5441	6.379	8.1314	8.4072
PF3D7_0919900.mrna1_1	PF3D7_0919900.mrna1_1;2899	2899	7.5955	6.9641	6.2489	6.6054	5.3074	7.23	11.4309	4.8017	5.9825	9.0119	5.946	7.7135	6.8229	5.4738	7.6168	12.7034	6.5926	6.942	5.8311	11.4603	9.4266	7.0631	5.4118	6.4053	7.9949	6.4909	11.6233	6.9435	11.4304	9.5664	7.7602	3.0531	6.907	8.8065	6.7969	11.8114	6.3356	7.7253	6.86	7.2822	6.189	9.1429	7.4614	9.3231	7.1963	8.0411	6.6687	7.1383	7.0832	10.6373	8.61	6.6814	7.5396	7.2072	8.728	6.9501	5.7401	8.5895	6.5433	5.9745	6.5966	11.155	8.6128	7.5401	9.1633	6.777	5.9688	8.4757	5.9873	9.048	5.9796	6.675	10.0278	7.636	7.2225	6.7184	11.1577	8.0914	7.9045	10.2538	7.6218	6.6847	9.2257	7.1584
PF3D7_0919900.mrna1_1	PF3D7_0919900.mrna1_1;2900	2900	6.8023	7.415	5.0237	6.2332	5.7007	6.3981	11.0825	5.2547	5.4786	9.4355	5.4532	8.3902	5.7388	4.9823	7.501	12.3878	5.467	5.7824	6.6683	8.9153	8.4324	6.7201	5.0807	6.2321	7.6112	7.278	11.6688	5.1404	9.0776	8.8296	7.3743	5.1938	6.1412	7.6132	6.6771	11.6178	5.9324	6.9569	7.4211	6.8079	9.2072	7.9892	9.5331	11.5429	7.1874	6.2472	7.3591	6.3668	5.2392	7.9657	7.0961	7.1467	9.2472	7.4476	9.9688	5.966	5.4967	8.6948	6.3118	5.757	6.204	11.163	8.4026	7.4405	7.6277	6.6601	5.2642	8.9436	6.1432	9.0163	5.7241	6.2627	9.4979	7.9643	5.9547	6.1311	11.5452	7.4711	7.4504	8.9905	6.6421	6.323	10.1587	6.9621
PF3D7_0919900.mrna1_1	PF3D7_0919900.mrna1_1;2901	2901	7.5843	6.9082	6.8625	5.3423	5.8422	6.3259	11.1026	5.0764	6.3609	10.189	5.9444	7.7661	5.8457	6.3549	6.9285	12.5189	5.2399	4.3667	5.7401	6.0682	8.4589	5.7477	4.6082	6.825	7.7461	6.348	11.2977	6.067	6.6975	8.9338	7.4528	3.6927	6.5853	7.8095	6.7638	11.2678	6.4658	6.5965	6.8298	6.5286	8.7544	8.5581	9.795	11.5898	6.7729	6.5181	6.3901	7.3379	5.6094	7.7907	6.0372	7.5487	8.7124	7.1324	9.4086	6.0815	4.9649	6.4862	6.4832	4.6264	6.458	10.9575	6.8679	6.3658	8.9913	6.1699	4.8919	5.1993	6.4681	8.647	4.98	5.7098	7.5259	7.1652	5.9898	7.0994	11.5574	7.3493	7.0053	9.1656	7.0776	4.9069	5.6346	6.4243
PF3D7_0919900.mrna1_1	PF3D7_0919900.mrna1_1;2902	2902	6.8787	6.2087	6.345	6.8471	6.0272	8.4311	10.4461	5.6121	5.8785	9.6092	6.1952	7.0362	5.9512	5.8089	8.8854	11.7745	4.9355	4.0303	6.5138	6.4814	7.5225	6.6005	4.9727	7.0676	7.0599	6.8427	11.4889	4.4482	7.0349	7.7151	7.1065	4.6334	6.8237	7.4894	5.6932	11.3063	5.1683	6.3307	7.3075	5.3071	4.4121	8.0066	8.999	11.3285	6.6913	7.4079	6.5679	6.3384	4.3792	6.8831	5.599	5.6358	8.3724	8.0802	8.9047	7.5045	5.9754	5.6579	6.3909	4.8151	4.6165	10.9684	11.4926	5.3147	7.7975	5.2426	5.7774	5.1574	6.3899	8.8817	6.8063	5.479	7.2379	6.9193	6.7042	6.3558	11.2375	10.5471	5.7721	8.4943	6.1381	5.4854	6.1381	7.2034
PF3D7_0919900.mrna1_1	PF3D7_0919900.mrna1_1;2903	2903	7.0398	6.263	8.1391	6.2178	6.2931	8.2044	10.5856	4.3031	6.157	9.6163	6.6807	6.9801	5.8492	8.0644	8.2466	12.0514	4.5416	3.1779	7.6511	5.6223	8.0154	5.6302	5.8415	6.96	7.4692	6.8154	11.279	6.4005	6.7166	7.7628	7.9741	5.3241	6.9785	7.616	6.3098	11.2007	5.4604	6.4727	6.7558	6.3228	4.8197	8.0335	8.9344	11.3528	5.8301	7.6702	7.3431	6.9384	4.3639	6.7262	6.3045	5.4864	7.9383	6.9336	8.6964	7.3435	5.8161	6.477	6.258	5.5144	6.2999	7.5243	10.7534	5.5768	7.8701	5.995	5.6103	5.632	6.2583	8.6369	7.0333	6.0389	8.382	7.5385	6.7151	6.8982	7.5241	10.1717	6.4936	8.44	6.0007	5.4239	5.005	6.1285
PF3D7_0919900.mrna1_1	PF3D7_0919900.mrna1_1;2904	2904	7.2089	6.4454	6.3455	6.1069	7.6077	5.8293	10.6079	5.6023	8.1894	8.1483	6.1613	7.3112	5.2234	8.5794	5.8822	11.8784	4.5166	4.0365	7.8914	6.7593	7.9427	6.9088	4.9644	6.4168	7.3145	5.5531	11.4244	8.5086	7.2156	8.5363	8.0686	5.4598	6.3302	7.5575	5.1663	11.5607	6.457	6.2225	8.5206	5.7436	5.5853	8.619	8.5892	11.1984	5.7071	6.6552	6.5209	8.2552	5.6276	7.5573	6.5469	5.4276	7.1199	7.6098	7.8358	5.5037	5.2008	5.843	6.1833	5.1898	6.4236	6.3834	10.1453	4.382	8.307	5.1102	5.7495	5.6261	5.4236	8.2431	5.5438	5.5261	6.8277	6.8043	6.5773	7.0509	7.2616	9.1757	4.7236	8.2378	5.7884	5.6387	5.5823	6.9422
PF3D7_0919900.mrna1_1	PF3D7_0919900.mrna1_1;2905	2905	7.3389	6.907	5.0959	6.4748	6.0429	8.5494	10.2098	4.6831	7.4431	8.1358	5.6733	5.9444	5.6772	6.7944	8.4575	11.4593	4.9955	2.7225	9.8059	5.4555	7.7936	6.7032	5.8595	5.6648	7.486	6.0525	11.2181	10.0282	6.052	8.1552	7.3418	6.5337	5.6682	7.2535	5.6755	11.1552	4.6317	5.9413	5.9279	5.2288	8.0514	7.5345	8.1878	10.2289	5.5385	6.4143	6.1033	4.9467	5.1902	7.1162	5.5945	5.709	6.5192	6.2338	7.2857	4.7745	4.5957	5.2165	6.714	5.7782	5.9446	6.5064	10.2922	5.2415	7.8655	5.5185	5.6103	5.2176	6.062	7.7259	4.9274	5.6226	7.1949	6.9399	5.812	5.373	8.0353	9.3966	5.9805	8.2822	6.0038	5.1961	5.1882	7.0396
PF3D7_0919900.mrna1_1	PF3D7_0919900.mrna1_1;2906	2906	7.6277	7.7985	5.0045	6.3827	4.1906	7.1377	10.3848	5.0444	4.3147	8.2894	5.5113	5.9205	5.9167	4.7949	6.1293	11.4109	5.7151	4.3198	13.0357	5.7661	8.0645	8.7598	8.1662	6.5563	7.9203	5.3813	11.7389	12.6393	6.1389	8.6448	8.8717	7.2509	6.4642	7.5133	5.1247	11.701	6.1006	6.9527	6.7398	7.97	5.753	8.3403	8.8605	10.7013	7.2811	6.7413	6.7054	6.4882	5.9143	6.332	5.6378	5.1558	6.5489	6.9196	7.6344	3.9449	5.4022	5.6812	5.7895	5.4906	6.4919	7.2211	10.2675	5.5753	5.9975	5.9059	5.5204	5.1077	5.2219	8.2446	6.0199	5.5361	6.9807	6.9711	6.9558	7.3029	8.1085	9.6331	5.5081	7.0747	6.2974	3.8217	5.8721	6.0219
PF3D7_0919900.mrna1_1	PF3D7_0919900.mrna1_1;2907	2907	10.5157	8.318	6.1675	6.1379	5.1526	6.375	6.3544	3.3702	4.9107	9.9743	5.3985	6.3738	6.645	4.7032	7.1903	7.3808	5.8288	4.1554	13.4796	6.615	11.5294	10.4204	8.7112	7.6352	7.276	4.6582	11.245	12.6182	6.5368	11.578	10.1292	8.2777	7.758	7.5357	5.627	11.5031	4.3219	6.5003	5.7876	8.2983	8.8239	7.9501	9.0082	10.3944	10.5926	5.9692	6.9743	6.3149	6.0819	8.9544	5.7442	5.0751	6.9183	5.6147	7.9131	4.6826	5.9903	6.3796	5.5717	5.4902	6.9241	6.6897	10.4245	8.2406	5.5616	5.2861	4.9796	5.1603	5.8982	7.6148	5.9528	5.2824	6.4661	6.106	6.4955	7.5393	7.4593	10.0948	7.6549	6.0757	4.7115	5.5804	5.5207	6.0215
PF3D7_0919900.mrna1_1	PF3D7_0919900.mrna1_1;2908	2908	10.3206	5.6182	5.9205	5.9903	4.5179	9.0395	5.5075	4.5963	4.7724	9.4521	5.7905	8.0566	5.0639	3.9212	8.1346	4.6848	5.5326	3.774	5.6806	5.7208	9.4342	5.2338	5.4584	7.6355	6.8459	5.3078	10.7579	5.1177	6.1227	9.4613	6.6259	5.7342	6.8817	6.734	5.2192	10.9341	5.2168	4.5692	5.3635	4.0883	8.0247	7.3452	7.903	9.2312	8.9131	5.2449	5.6707	5.3719	5.8721	6.4752	5.3865	5.4874	5.7514	5.1751	8.3844	4.4363	3.8914	4.8465	5.6519	5.5398	5.7814	6.251	9.6274	5.7856	4.3089	5.9272	4.7766	5.7533	5.8883	8.4688	5.4124	5.0361	5.6459	5.4896	6.3425	6.0233	7.613	9.3369	6.1266	4.3547	4.8885	4.6415	5.791	5.2311
PF3D7_0919900.mrna1_1	PF3D7_0919900.mrna1_1;2909	2909	6.5744	5.6927	5.8179	5.7466	3.7655	6.6014	5.3778	5.0772	3.7159	6.134	6.4866	5.5491	5.5113	3.2585	6.835	4.5951	5.1387	4.6323	5.8354	6.1873	7.9538	4.8232	6.6879	7.5646	5.2769	4.7415	5.7043	6.0646	6.1928	9.4225	6.5753	6.0396	8.0546	5.3854	4.2449	5.675	3.4476	4.3723	5.848	2.854	4.7602	5.9834	7.7863	10.1462	5.6369	5.7274	5.7374	4.9236	4.7793	4.3861	5.1391	6.3466	5.5942	6.0919	7.374	5.4016	5.2102	5.2137	5.9158	4.306	4.5141	5.9669	10.4017	5.2828	5.3809	7.1643	4.1027	6.2401	5.2943	7.8425	5.2407	6.1018	6.5022	6.6232	6.5446	5.5173	7.5933	9.9198	9.6053	5.7068	6.5702	2.5534	6.905	5.489
PF3D7_0919900.mrna1_1	PF3D7_0919900.mrna1_1;2910	2910	6.3361	5.3388	6.0828	5.7126	3.3604	5.7936	4.0942	5.3302	4.3923	5.9598	5.4535	5.2012	5.847	4.366	6.1875	4.9575	6.2589	5.4128	5.5702	6.4798	5.5144	4.9667	5.4033	6.3293	5.235	2.4383	4.8253	5.4634	6.8516	5.1014	6.1121	4.4443	6.4068	5.3858	5.4386	4.2787	5.2161	5.5395	5.2649	4.852	2.4383	5.1018	5.6076	6.4621	4.4912	5.3118	5.8467	5.7787	5.9042	4.1882	4.9359	5.5567	3.5922	6.2845	5.3445	5.4356	4.6473	5.6439	4.5546	4.8314	5.8324	5.3466	6.9652	5.4617000000000004	5.4459	5.6817	5.1231	4.9598	6.071	5.2608	4.126	5.0665	5.8462	2.9727	5.3092	5.9616	6.2106	7.6738	6.3374	5.0665	5.2269	4.2668	5.9773	7.334
PF3D7_0919900.mrna1_1	PF3D7_0919900.mrna1_1;2911	2911	5.354	5.9265	4.6679	6.5732	4.2273	6.5969	5.1489	2.7159	3.4236	6.263	5.6103	4.7724	5.2133	3.706	6.9541	4.7887	5.3865	4.8943	5.1767	6.9001	5.6311	5.2683	5.1882	5.8965	4.9658	4.7203	4.4148	4.7285	6.3656	6.1697	5.4039	4.546	6.1583	4.8639	4.3399	4.0409	5.1973	4.8176	5.2847	4.1827	4.7829	4.8288	4.0241	5.4754	5.5735	4.0356	6.1721	5.5601	4.8525	5.3761	5.5229	4.7268	3.1651	8.3093	5.1855	5.0824	5.3129	5.479	5.8194	4.7098	5.3736	5.7729	7.3231	4.9179	3.4555	6.1757	5.1739	5.2898	6.0951	6.3544	5.1973	4.8919	5.2847	4.7719	5.9248	6.0367	6.3668	8.2388	6.023	5.7388	5.6088	4.7126	5.9052	7.1464
PF3D7_0919900.mrna1_1	PF3D7_0919900.mrna1_1;2912	2912	6.6084	5.6854	5.5883	5.6721	5.7787	7.4838	5.8592	4.225	3.6496	5.8582	5.6352	5.4152	5.431	5.1735	5.8163	6.0277	5.6259	4.6094	6.0764	6.605	5.8477	5.8362	5.021	6.6566	5.5497	5.5521	4.859	5.0583	6.8206	6.094	6.8793	4.669	6.6911	6.3872	4.742	5.594	4.9782	5.7463	6.0405	5.2114	4.6147	4.889	5.7663	6.1043	4.5329	3.2675	6.5247	5.7098	5.4696	4.7197	5.2743	4.4542	4.4283	6.0607	3.067	5.55	4.7442	6.3547	5.3423	4.6656	5.6823	6.1631	7.9647	5.5686	4.925	5.2698	4.2675	5.6369	7.3987	4.6904	5.1518	5.3147	6.3271	4.6011	5.5543	5.7631	6.8288	8.7452	5.3761	6.2311	4.6719	2.9727	4.3854	6.3154
PF3D7_0919900.mrna1_1	PF3D7_0919900.mrna1_1;2913	2913	6.6384	6.4617000000000004	5.2724	5.2968	4.812	9.2725	5.7565	5.1747	3.6679	6.6516	6.0938	5.9129	4.8977	3.4995	9.4941	5.2149	5.4053	4.2638	5.0665	6.6565	5.3576	4.8395	5.9272	9.1948	6.6834	5.6893	4.8689	4.8963	6.1187	6.4227	6.5586	5.3709	8.6851	5.4568	5.3234	4.8258	5.2063	5.5595	6.1071	6.2608	4.5192	4.6218	5.2342	6.2591	5.5823	4.9397	5.6479	6.2608	4.3519	4.7544	5.6957	5.6656	3.9837	6.5625	5.2418	5.5192	5.5223	5.8684	6.8376	5.6755	6.4111	5.8097	5.7724	5.314	4.8248	5.8202	4.5097	5.4864	5.8369	5.4803	4.6673	5.5148	6.1422	4.9869	5.9966	5.6812	7.2273	5.8492	6.5966	5.4293	4.2987	3.2016	5.6203	6.706
PF3D7_0919900.mrna1_1	PF3D7_0919900.mrna1_1;2914	2914	5.8814	7.1965	4.6611	6.3915	4.8212	10.0095	6.7047	6.5351	2.7247	6.8885	5.854	9.8505	5.9329	2.5969	9.6166	6.4009	6.6601	3.9098	3.6496	5.779	5.8382	5.4016	5.7156	8.8614	6.5806	5.4074	7.2125	4.0426	5.9047	5.2761	6.4933	4.295	9.047	6.3802	5.1803	6.7715	8.8304	5.946	6.6882	6.1179	3.904	4.4925	5.3868	5.4012	5.393	5.6002	5.7753	5.4476	5.2067	5.4205	4.1779	5.2664	3.857	6.1402	5.4624	4.4005	6.3391	5.2269	6.2917	5.6542	4.7404	6.7158	5.6829	5.6485	3.9392	5.2902	5.6017	5.0361	5.3291	4.7087	5.6079	5.7027	4.7887	5.2479	6.8781	5.3406	7.5121	4.5662	5.2079	5.6798	5.2694	4.8968	5.0925	6.3027
PF3D7_0919900.mrna1_1	PF3D7_0919900.mrna1_1;2915	2915	6.5523	7.1699	3.8217	5.4922	3.9699	10.7081	5.4466	5.7115	3.3089	6.6956	5.5616	5.8931	4.8758	2.9392	10.7329	4.5497	6.3271	3.1985	4.7431	4.3356	5.4558	3.5765	4.9155	8.7587	6.3323	4.9759	4.857	5.1898	6.0079	6.0103	6.0383	3.2357	8.6858	6.1083	4.2434	4.6088	4.7153	5.7645	6.2424	5.8856	3.9402	2.1077	5.684	5.6662	6.3616	4.8089	5.4796	7.2399	4.6582	5.4617000000000004	4.0968	5.1043	3.8319	6.0509	5.1173	5.4336	5.3933	5.1177	6.2694	6.0811	5.6221	5.5373	5.3406	4.5759	5.2679	4.7887	4.4195	4.7071	5.6551	5.7829	4.7393	5.2106	5.1583	5.0947	7.1328	5.1759	6.6378	6.0804	5.4764	5.5329	4.7923	2.4114	3.7214	6.4157
PF3D7_0919900.mrna1_1	PF3D7_0919900.mrna1_1;2916	2916	6.201	6.0339	4.9662	4.257	4.4515	8.2711	5.3201	2.9523	2.9653	5.5043	5.0076	4.9667	4.7306	3.5789	5.8135	4.9796	4.7203	4.7934	4.844	5.4289	5.6165	5.2063	5.3049	4.9941	6.0715	5.1855	4.7613	4.5148	5.6522	5.4744	5.8592	3.516	6.1098	5.0339	4.1827	4.3702	3.9928	5.4266	5.0678	4.585	4.6582	3.479	3.4396	4.4686	4.6188	3.546	5.0678	5.3005	4.126	4.6536	5.3782	4.6311	3.6288	5.6126	5.0448	3.8709	5.1416	5.76	5.0985	3.2126	5.5207	5.432	4.5292	5.0921	4.3667	4.7021	4.8797	4.2795	5.4925	4.4522	4.9823	5.3374	5.0947	4.7522	4.935	4.477	5.6679	5.3892	5.2122	5.1272	5.191	2.6017	5.3306	6.2399
PF3D7_0919900.mrna1_1	PF3D7_0919900.mrna1_1;2917	2917	5.4429	6.1338	4.717	5.9155	5.2369	7.3248	5.4809	6.0369	3.3937	4.9331	6.2137	4.3978	5.1052	2.2418	6.261	5.6596	5.2265	3.9193	4.5423	6.8514	6.8514	6.3908	5.3114	5.6308	5.6505	4.477	3.3799	4.9265	6.2386	5.5348	6.2413	3.9495	5.7772	4.6404	3.8278	4.0764	4.7824	4.6153	5.5144	5.0005	3.0233	4.986	4.3477	5.4947	4.5711	3.6927	6.1835	4.9681	5.1755	4.375	4.2935	4.5826	3.9973	4.6932	4.6854	1.251	4.0566	5.4283	6.273	4.0909	4.8866	6.06	5.4822	5.1404	5.1177	6.1043	4.4155	6.2352	6.2205	4.9709	5.7241	4.7708	5.4012	4.5361	5.7913	5.3034	5.9732	4.153	5.4767	4.7131	4.7241	4.6456	5.5049	6.4674
PF3D7_0919900.mrna1_1	PF3D7_0919900.mrna1_1;2918	2918	6.8753	5.813	5.4506	5.1214	4.7268	6.133	5.5239	4.5583	5.1379	6.6723	4.7268	4.5097	4.9718	3.5874	5.5229	5.2373	4.8535	4.2913	5.0622	6.5832	6.5914	5.0934	5.5398	6.3698	4.5945	4.5273	5.3875	4.8866	6.5932	6.1514	6.2436	5.2005	6.6467	5.9467	5.2828	3.6135	4.844	5.1416	5.4767	5.0365	3.4931	5.2411	4.706	4.9855	5.2502	5.1607	5.2746	6.0352	2.8972	5.6668	4.5236	4.477	3.4634	5.8237	4.8714	4.6582	6.5644	5.5555	5.2664	5.5438	6.0184	6.555	4.5454	5.1177	3.8797	4.6058	2.9561	5.7342	6.8925	4.9621	5.3944	5.2067	6.0246	4.2001	5.1359	4.6949	5.5768	6.4566	6.2981	5.3768	4.568	4.7131	6.0036	7.3199
PF3D7_0919900.mrna1_1	PF3D7_0919900.mrna1_1;2919	2919	6.6925	5.6784	5.111	6.0488	5.1599	6.1459	5.726	4.5116	4.6479	5.9637	5.7538	5.8293	6.0063	3.4502	5.4845	4.6786	5.7779	3.6041	5.6035	6.7204	7.106	5.7618	4.5091	7.2994	5.2468	5.6076	5.0764	4.9388	6.0839	5.7506	6.1371	3.7104	6.4699	5.1383	5.0955	4.7908	5.0807	6.29	5.5868	5.4155	4.2555	3.8339	5.2525	4.488	4.033	4.4114	5.5151	5.4748	5.1094	4.6305	4.4509	5.2698	4.4336	6.0514	4.5963	4.673	5.3023	5.1069	5.9789	5.4094	6.2784	6.1813	5.3691	5.3899	5.3045	5.2865	5.0281	5.1018	7.0015	5.2544	4.2839	6.0982	5.4938	4.756	6.023	5.4666	6.8618	6.1352	6.9682	4.9509	4.408	4.9941	4.0892	7.6104
PF3D7_0919900.mrna1_1	PF3D7_0919900.mrna1_1;2920	2920	6.9398	6.0991	5.1379	4.9079	5.407	8.3959	4.7729	4.2265	5.2449	6.5676	5.4944	7.8084	5.07	5.8445	8.3378	6.1627	5.7993	4.2418	4.5515	5.2619	5.2917	4.4679	5.4466	8.942	5.6209	4.8314	5.7629	4.8364	5.4718	4.4423	6.4906	5.6857	8.7794	7.3124	3.6576	5.0875	4.7703	4.6264	5.0691	4.4383	4.9864	1.6415	5.0067	5.5217	6.4954	4.2095	5.7519	3.0721	4.4202	5.8517	4.6938	5.1432	4.4162	5.3789	4.2645	4.2118	4.9846	5.7743	6.2182	5.439	5.0845	5.8176	6.1568	5.9107	5.5481	4.0063	3.9486	4.7996	4.9505	5.4502	5.7581	5.0383	6.547	5.3785	6.8524	5.7594	7.347	5.684	6.0691	5.4767	5.0023	4.9658	5.2453	6.121
PF3D7_0919900.mrna1_1	PF3D7_0919900.mrna1_1;2921	2921	5.8084	6.2055	5.6602	5.4094	6.1123	6.3114	4.0461	5.3621	5.9265	6.5155	5.6519	8.4609	4.3875	6.3709	6.2415	5.0553	6.1465	4.4449	4.0312	5.029	6.3945	4.2898	5.9805	8.9271	5.6758	5.5696	5.5258	5.3078	5.7716	5.4077	6.5124	5.0184	9.0881	5.6041	3.9184	5.263	5.4396	5.5747	5.0072	4.4861	4.4989	4.541	5.005	5.4744	5.5457	5.295	4.7613	4.3951	2.1922	5.5567	4.5527	5.0921	4.3999	6.2904	5.9734	4.7666	4.4963	5.0781	5.9612	5.8819	6.7196	6.4971	5.2114	4.7527	4.7751	5.2288	4.477	4.4666	4.7065	5.5125	4.5963	3.7918	6.6598	5.3245	6.4979	5.2873	9.0493	5.7087	6.1673	4.9621	5.0317	4.1843	6.0378	6.9705
PF3D7_0919900.mrna1_1	PF3D7_0919900.mrna1_1;2984	2984	6.0902	5.7879	5.4709	5.4226	5.9495	5.4016	5.9864	5.0241	5.931	6.4087	3.926	6.513	5.7339	6.4459	4.858	4.6949	4.9841	3.5236	5.067	6.9241	6.813	5.1214	5.6542	7.0251	5.0631	3.8258	4.645	4.2972	6.9202	6.415	5.6713	5.269	6.9418	4.7533	3.5862	4.9528	5.0246	5.7594	5.6097	5.2296	4.26	4.1218	5.1847	5.4036	4.6769	4.7463	5.853	5.4152	4.557	4.1085	5.318	4.477	3.8963	5.5683	4.7729	5.8071	4.7527	5.7142	5.3259	4.8797	5.6829	4.8812	5.0509	5.3878	4.9212	5.3834	3.9069	5.1546	7.2707	6.009	4.2008	4.7565	5.6616	5.4947	4.9165	6.0841	5.4709	6.7071	6.0989	5.6308	4.9265	4.2426	5.2284	6.6023
PF3D7_0919900.mrna1_1	PF3D7_0919900.mrna1_1;2985	2985	5.8209	6.8529	5.0161	5.7164	5.9519	5.6366	5.8955	5.8268	5.6938	6.0966	5.9507	5.4446	5.4489	5.8092	4.327	5.2437	5.2172	4.9326	5.275	6.3334	5.9688	5.3284	5.4656	7.1896	5.5091	5.0657	4.4303	5.1001	5.8138	6.2494	5.9241	5.4838	6.4891	5.0197	4.2824	4.1383	4.2517	4.3695	5.2487	7.0387	5.6002	4.6259	4.7671	4.6736	3.9155	4.8605	6.0682	7.0409	4.1731	5.6135	5.1599	6.0652	3.6147	6.5968	5.2798	4.272	5.4273	5.9021	6.111	4.2149	5.3277	5.9153	5.4715	4.9425	5.1432	5.3653	5.6401	4.6932	6.0045	5.546	4.4456	5.9575	5.5357	5.4902	6.6963	5.6781	5.931	5.2361	6.5223	6.2135	5.1387	4.6305	4.0575	6.9609
PF3D7_0919900.mrna1_1	PF3D7_0919900.mrna1_1;2986	2986	5.6109	7.9258	5.5783	5.7671	5.067	7.6917	7.6024	8.6364	4.6887	5.4436	6.098	6.0682	4.0233	4.1035	7.342	6.229	8.6192	5.6843	4.7474	3.7115	5.7856	3.1489	5.6331	7.7599	4.7447	5.0785	5.2596	4.6786	5.1803	6.2778	6.3602	5.0076	7.9226	5.5765	4.1643	4.7511	4.6865	5.3143	4.7236	6.8169	2.251	3.9588	5.347	5.292	4.5668	4.9528	5.3288	4.9579	4.3306	4.4026	5.1363	3.717	3.7803	5.9069	5.8709	4.4673	4.5898	4.855	6.2126	4.4222	4.797	6.0352	5.5276	5.0942	5.7021	5.1667	4.7934	5.4168	4.5267	5.4492	5.4998	4.4666	4.6938	6.1783	5.6885	5.2731	7.543	5.9748	6.5423	5.3872	4.7975	4.1587	4.1969	4.4094
PF3D7_0919900.mrna1_1	PF3D7_0919900.mrna1_1;2987	2987	6.3087	6.7884	6.3547	5.1997	3.9588	8.3021	6.5926	6.8028	5.7597	7.2784	5.5844	6.8361	4.7511	6.1227	7.8035	3.9514	6.9144	8.6219	4.4033	5.3568	6.8287	4.6141	5.8676	8.6919	5.7071	5.0228	5.9352	4.1867	5.1506	6.9129	6.4264	5.6913	8.6563	5.8271	4.4155	5.4617000000000004	3.5122	4.8938	5.522	6.0807	5.3363	4.1326	4.8237	5.073	6.1715	4.8495	4.7766	4.3583	3.7126	5.9071	5.4439	4.8938	4.9991	5.9699	6.689	3.9864	4.5185	3.2327	5.5129	5.5925	5.6594	6.3356	9.702	4.8723	4.3277	4.2296	2.9982	5.2898	3.4463	5.4469	3.3001	4.6358	5.4989	5.8184	5.9878	5.8158	7.4274	8.0934	5.723	5.647	5.1272	4.546	4.2126	3.8084
PF3D7_0919900.mrna1_1	PF3D7_0919900.mrna1_1;2988	2988	6.7427	6.8217	6.5974	5.5817	5.3302	8.4948	6.7122	6.2176	5.7777	6.4962	5.0579	6.9598	5.1574	4.4575	6.9131	5.6023	5.8804	8.3098	4.5385	5.0063	6.3347	2.9069	5.9975	8.1084	5.4822	4.6826	5.675	5.0175	5.2475	6.0624	6.0061	5.3445	8.3952	5.348	4.8405	4.7671	5.0303	5.3402	5.561	5.9516	3.797	3.0566	5.243	5.0264	5.8412	4.7613	6.1821	4.7871	3.2464	6.9718	6.0208	4.9093	5.3799	6.1843	6.3553	4.1135	4.4822	5.7065	6.0437	7.1658	5.8565	6.2871	5.2098	5.2968	4.8968	5.4383	5.2612	3.7431	5.7018	4.6433	4.2987	4.238	4.7929	6.7302	7.1594	5.306	7.0125	5.2415	6.4378	6.0356	5.2776	5.3813	4.3082	5.1615
PF3D7_0919900.mrna1_1	PF3D7_0919900.mrna1_1;2989	2989	6.4024	7.5973	7.4824	5.5765	4.6017	7.5504	5.3005	5.0798	5.3063	6.4189	4.366	5.2865	5.6795	6.1825	7.4477	3.9269	5.3241	8.2434	2.257	4.7263	4.8629	4.1859	5.8856	8.0587	4.7538	4.6893	5.7361	4.9519	4.634	5.7184	6.2703	5.1663	7.2815	5.5329	5.2994	4.1243	4.4854	4.6124	4.4803	6.1745	3.845	5.1247	4.4963	5.3565	5.8151	4.332	5.3628	4.6288	3.99	5.1771	5.5862	5.3234	4.4848	6.0215	5.8135	4.5928	4.812	5.2832	6.3092	6.0976	5.5432	4.9745	4.9607	5.431	5.2547	4.7312	4.3964	5.2261	4.2906	5.116	5.849	4.2861	5.2012	6.121	6.6256	5.2836	6.8148	5.6302	5.7249	5.3505	5.6174	3.4383	5.4436	4.0347
PF3D7_0919900.mrna1_1	PF3D7_0919900.mrna1_1;2990	2990	6.4869	6.9761	8.4603	5.5364	5.4216	6.342	4.3327	5.2913	5.8829	6.939	5.3176	5.3568	5.8086	6.8381	6.6097	5.6696	5.8329	8.6928	4.6758	5.6896	6.939	5.1667	6.6733	7.8779	5.4702	3.5021	5.1123	4.4951	5.5801	7.4869	6.7667	6.6827	7.2576	5.3406	4.7131	5.464	5.2891	5.8405	5.2687	7.3487	4.2334	4.8084	5.4893	5.1371	5.8948	5.1001	6.0097	7.1082	3.4101	6.9093	6.1518	5.4482	4.9495	6.0448	6.5705	5.4158	5.2265	4.645	5.9124	6.1393	5.7415	6.7181	6.9369	4.8192	4.8369	5.0853	4.8319	3.6949	5.8477	4.8699	5.8807	5.5002	7.9884	7.386	6.4453	6.2437	8.9936	6.5923	5.8422	6.8381	4.9255	4.5311	5.5342	6.8776
PF3D7_0919900.mrna1_1	PF3D7_0919900.mrna1_1;2991	2991	6.1418	8.1997	8.3493	5.8189	5.4019	5.9013	5.7137	5.2261	5.466	6.4857	4.7425	6.5196	5.6915	5.3262	6.1071	5.6744	6.0306	8.7379	4.1795	5.0081	6.4806	5.572	6.6772	6.9287	4.3212	3.2265	5.1894	4.5014	5.756	7.0295	7.2936	6.4573	7.3102	5.5954	4.3441	5.2746	3.7181	4.8938	5.2292	7.3821	5.6704	4.9284	4.6375	4.4601	5.6761	4.5065	5.5122	7.8215	4.3111	7.1692	6.219	5.7471	4.5084	6.1677	6.0955	4.5416	4.7257	5.7474	4.9141	4.7655	6.0942	5.7495	6.7981	5.1886	6.5251	4.5298	4.6599	5.811	3.9964	5.3851	5.0717	4.8968	6.1169	7.2204	7.0412	6.2878	7.0288	6.4812	5.7241	6.5173	4.5577	2.5583	5.3352	4.7777
PF3D7_0919900.mrna1_1	PF3D7_0919900.mrna1_1;2996	2996	7.8126	8.8956	7.0047	5.6915	4.1977	8.0378	5.8151	6.188	3.1603	7.382	6.7721	7.1869	5.7677	4.5723	7.7686	5.1363	5.07	8.7984000000000009	5.6479	5.6502	7.8079	5.1707	6.83	6.3027	5.6352	4.1018	5.9153	5.2566	5.8965	8.87	6.5144	6.9412	6.9212	6.7339	4.1497	5.5429	5.0626	6.3811	4.9439	8.0346	4.9653	3.8629	4.5478	4.5807	6.3947	6.3365	6.0557	4.4627	5.0575	6.8895	6.7893	4.7431	8.9315	5.8304	7.0026	5.2709	4.7756	6.8137	5.9446	5.054	6.0221	5.6267	10.6695	6.4326	6.6706	4.9279	3.5373	3.4195	6.504	7.4293	6.6646	5.7412	6.987	7.6164	6.3484	6.6097	7.4846	9.8942	8.2804	6.3411	5.3593	3.9477	5.5683	6.2374
PF3D7_0919900.mrna1_1	PF3D7_0919900.mrna1_1;2997	2997	6.1404	9.2255	4.5546	4.8841	2.6554	5.7241	5.0023	5.228	2.1342	5.6639	6.1079	8.0335	5.6244	3.8866	4.6496	5.9832	5.1428	8.3452	4.9986	5.9484	5.9126	3.1715	5.9359	5.153	5.922	4.4647	5.3628	5.441	5.8497	6.8031	6.2741	4.1318	5.6381	5.2787	4.6639	5.8704	5.8006	5.8158	4.4963	8.8706	5.7517	4.4026	4.7866	3.9533	5.6023	3.6369	5.9549	5.2223	4.2891	6.0301	5.7798	4.848	8.3086	5.7669	4.995	5.1014	5.0161	6.7021	5.7371	4.8156	6.1791	6.1522	9.76	5.7934	5.4273	4.5198	3.98	5.4841	5.254	5.3761	4.6519	4.8958	6.6321	6.6113	5.2176	6.5264	6.5645	8.5142	5.8733	5.9991	5.2257	5.3519	5.825	5.6366
PF3D7_0919900.mrna1_1	PF3D7_0919900.mrna1_1;2998	2998	6.8251	5.1727	4.9208	5.1595	5.1268	8.7948	5.1077	4.9616	4.7666	7.1996	5.957	8.5809	4.8186	4.9551	8.3567	5.3775	5.7404	6.9658	4.4548	5.6915	8.3134	3.4944	5.6957	6.3248	6.1965	4.2765	5.5925	5.0117	5.2979	6.8773	7.1044	6.6397	5.849	6.3756	3.5922	4.565	4.254	6.8591	4.9662	3.7803	5.8001	3.9588	4.8135	9.6235	6.0921	5.9658	6.4133	5.1823	4.4343	6.5998	6.5919	4.9274	5.68	6.8405	6.7024	2.3477	5.076	5.7173	6.809	4.3639	5.347	6.2437	9.8634	6	4.8104	5.2536	4.6769	4.9814	3.61	7.4566	5.1064	6.1322	7.4891	7.9872	6.0631	6.14	7.7293	9.1796	9.1196	4.9141	5.4097	5.076	5.852	5.353
PF3D7_0919900.mrna1_1	PF3D7_0919900.mrna1_1;2999	2999	6.9449	5.7361	4.101	6.1863	3.263	8.3329	6.2919	6.269	4.9809	6.7833	6.0629	8.7139	6.1048	4.4601	8.0399	4.2728	5.4502	6.5209	4.0798	6.5472	8.2708	4.257	5.6375	7.1332	6.7534	3.9644	6.2329	4.8987	5.3844	8.6174	6.97	4.4893	6.6042	6.3815	4.9317	4.6645	3.1969	7.0418	5.3219	2.8237	7.382	5.3568	5.2441	6.1252	6.3568	5.4286	6.0883	5.7444	3.0126	5.6421	4.9088	5.2891	5.4512	6.7145	4.5975	4.847	4.251	4.9579	5.823	4.7871	5.5583	7.2754	9.8589	6.8613	5.5157	5.4476	5.3363	5.1453	3.5898	6.2244	3.9625	5.5429	7.3875	7.3668	6.0555	6.3062	7.717	9.4648	7.5464	5.1457	5.3632	4.7093	5.4571	4.2765
PF3D7_0919900.mrna1_1	PF3D7_0919900.mrna1_1;3000	3000	6.37	5.9565	5.8846	5.1309	4.433	6.6707	5.5765	5.3038	4.3455	5.9686	2.9505	7.0094	5.6929	3.6369	7.049	3.4396	5.5641	5.5801	4.0295	3.6194	7.6384	5.0233	4.7687	7.4004	5.6493	3.6781	5.6456	3.3743	4.1731	7.9823	6.5827	4.7043	5.4529	6.2357	3.7602	5.1611	5.1779	5.7342	5.0768	4.8207	1.844	4.2615	5.319	5.7503	6.5671	5.4439	5.9435	5.6264	4.6264	5.954	5.4239	4.4686	5.0148	6.2983	2.6599	4.3441	4.7996	4.634	6.2396	4.3854	5.6528	6.0832	9.8524	7.6725	3.8718	5.5801	4.0592	4.7565	4.7398	5.7753	3.942	4.1102	6.1699	6.3952	5.3455	5.4989	7.6699	9.2525	8.4517	6.1212	5.558	4.5668	2.7247	6.116
PF3D7_0919900.mrna1_1	PF3D7_0919900.mrna1_1;3001	3001	6.0856	5.8866	7.3334	4.4522	1.541	8.4488	5.9568	5.3813	4.4705	6.9508	5.0188	7.1221	4.7038	1.5656	8.0716	5.2939	5.6792	4.26	3.861	4.4283	7.1754	4.0268	5.4502	7.3894	5.5491	4.6685	5.384	4.8079	5.3764	6.8262	6.2083	4.6352	7.3937	6.6949	4.0488	4.796	4.7581	6.392	4.2203	4.7236	3.5753	4.3356	4.2623	4.3241	5.4039	6.7064	5.3212	4.6082	2.9467	5.6761	5.3359	5.4656	3.306	5.254	5.3816	4.9658	3.5497	5.3978	6.0496	4.1309	5.2521	6.1012	9.5661	7.3462	4.1473	4.3674	4.3695	3.926	5.5601	4.4854	5.9314	4.5856	7.075	7.1175	5.353	5.6165	7.7244	9.2018	8.6268	6.345	5.5671	4.5747	6.025	4.7463
PF3D7_0919900.mrna1_1	PF3D7_0919900.mrna1_1;3002	3002	6.2767	5.0785	7.8234	4.4222	2.3045	8.6214	5.4476	4.0644	1.1763	6.6315	4.7274	7.9259	5.554	3.3868	8.4843	5.2898	4.6781	9.0402	3.4673	4.8027	7.5616	4.843	5.2498	7.7195	5.0108	4.3009	5.8552	4.3957	5.6299	7.7981	6.3436	4.4276	7.4195	4.61	4.3169	3.6622	5.0045	5.7706	4.4893	4.4019	4.5354	3.3771	4.5311	4.6188	5.1558	4.8787	5.2277	4.7371	2.511	5.2498	4.135	4.8359	4.3491	6.6917	6.2273	5.6215	5.2566	5.047	5.1631	3.6473	5.9026	6.1699	10.2137	6.9982	4.8369	5.5472	4.62	4.3813	4.5951	6.0598	4.4053	5.1169	6.8796	5.8009	5.0018	6.3717	7.5434	9.0661	7.8794	5.8512	5.2464	3.9727	5.07	4.0435
PF3D7_0919900.mrna1_1	PF3D7_0919900.mrna1_1;3003	3003	6.2625	6.5354	8.7462	5.4466	2.6299	7.7714	5.7466	4.2824	4.7908	6.9032	5.8001	7.9009	4.5699	4.7192	7.467	3.9174	5.3663	9.4353	5.0405	3.6053	6.6903	5.2574	5.8507	7.2537	5.6112	3.9069	5.6232	4.3554	5.467	7.2396	6.9533	5.6424	7.4	5.5653	3.845	5.7439	4.4222	6.1342	5.6736	4.5999	4.073	3.8379	4.8053	4.6525	6.3343	3.7312	4.8227	5.5106	4.1432	6.2709	5.407	5.7043	4.9588	5.9577	7.4184	3.7698	4.5466	5.4022	5.6259	4.5135	5.9692	5.1218	9.0418	5.5091	5.4219	4.5484	4.8094	4.6707	3.7981	5.9519	4.4502	5.1783	6.5095	7.1697	5.9409	6.5084	7.7124	9.5722	5.6091	5.9399	5.263	5.2739	3.7549	6.057
PF3D7_0919900.mrna1_1	PF3D7_0919900.mrna1_1;3004	3004	6.9146	5.843	8.6999	5.9832	4.8268	8.9652	5.1875	4.9217	1.8914	7.6084	5.4439	7.0627	5.3628	3.3234	8.5375	4.8679	6.2475	8.5901	4.0072	4.9388	6.8931	4.854	6.1757	6.8348	3.8846	4.7328	5.8941	6.6206	4.5777	7.3459	7.1154	6.454	6.9521	4.8904	4.9288	1.541	3.3147	6.0672	4.9841	5.1699	5.0157	3.3161	5.8577	4.1334	5.4256	4.8171	4.8866	4.8079	4.8929	6.2207	5.4931	5.1839	4.2906	6.1849	6.4085	4.5904	4.3125	5.2795	5.6288	4.5497	5.0866	6.0275	9.6601	5.5783	5.5236	5.0768	5.5586	5.2126	4.4983	5.1206	5.9572	5.4053	7.9204	7.8572	5.4016	6.7533	7.4587	9.1794	6.0317	5.7309	5.7493	5.5744	4.3583	2.7027
PF3D7_0919900.mrna1_1	PF3D7_0919900.mrna1_1;3005	3005	5.9568	4.9217	8.5213	5.3067	5.126	9.1977	4.7522	4.7241	2.85	6.8112	5.7916	6.9364	5.3754	1.8032	8.8404	5.0135	5.0631	8.7307	3.7015	5.6372	6.8678	4.4148	5.9172	7.7742000000000004	3.6893	4.4515	5.8535	4.1119	4.8963	7.6724	6.6452	3.5336	7.2138	5.7602	5.044	4.3611	4.3031	7.1743	5.5478	4.3477	4.6673	4.3477	5.7942	4.7043	5.6565	5.5789	6.2338	5.1194	3.0976	6.3001	5.85	5.3445	5.126	5.9243	6.3361	4.1185	4.3505	5.8542	5.8714	3.8207	7.2865	5.5732	8.7219	7.0027	5.7908	5.8572	4.9021	3.585	5.9172	6.3438	3.4738	5.0387	7.508	6.5615	4.8545	6.8239	7.4449	8.5898	6.841	5.7962	5.878	6.3626	3.9021	3.797
PF3D7_0919900.mrna1_1	PF3D7_0919900.mrna1_1;3006	3006	6.7164	6.193	8.0814	6.4621	4.0618	8.3658	5.4715	5.0892	3.4263	6.6981	4.6899	5.6662	5.6294	4.3161	7.7492	4.9533	5.5441	8.7342	3.4383	4.9402	7.0467	4.3103	5.6769	7.0871	4.7756	4.1969	5.6887	5.44	4.843	8.1513	7.4673	5.2219	7.4671	6.0742	4.5759	5.0157	5.4676	6.013	4.9279	5.3248	3.2016	3.5692	5.0883	4.5179	5.1043	5.568	5.2277	4.7131	4.7296	6.9488	6.5026	5.3118	5.0921	5.6247	6.9106	4.8505	3.3978	5.2891	5.9493	5.3234	6.9466	5.5531	8.5663	4.5447	5.2891	4.846	5.1747	5.1247	5.2529	6.6285	3.7708	5.029	6.5875	8.0587	7.2828	6.7104	7.7799	8.2616	5.9745	5.9086	5.8248	3.5957	5.1127	4.9345
PF3D7_0919900.mrna1_1	PF3D7_0919900.mrna1_1;3011	3011	6.7739	8.8716	7.6182	5.922	3.7772	8.1538	5.1663	4.8253	4.3498	7.2755	6.7458	7.151	5.4057	5.0378	8.3467	4.4323	5.1985	8.5243	5.5598	4.9602	8.9652	4.4436	7.6064	6.1016	7.6854	4.9914	6.332	4.9074	5.8102	9.8523	6.2273	6.9443	6.4092	8.3793	4.5729	5.8706	5.1922	6.914	5.1189	7.5679	3.8278	5.0768	5.0041	4.903	6.0193	6.7344	6.2309	5.9352	4.5801	7.2149	6.9691	5.6308	7.8536	6.042	7.2102	4.6421	4.3568	6.1983	5.2645	4.9231	6.2458	6.0488	8.795	8.1133	6.2521	5.5292	3.2854	5.1791	7.0117	7.3939	6.3158	5.337	7.358	6.8928	6.0306	6.4824	7.2713	8.0564	8.4767	6.1443	4.6747	4.9212	5.2055	6.4111
PF3D7_0919900.mrna1_1	PF3D7_0919900.mrna1_1;3012	3012	6.1073	7.7356	4.2979	5.114	4.3161	7.3338	5.3923	3.275	4.0224	6.5572	5.9944	7.7734	5.044	4.3001	7.1852	4.5844	4.6753	7.6307	4.4828	3.9011	10.533	5.021	7.1835	6.0768	8.0713	4.1699	5.4087	4.9112	6.0641	11.5469	6.1995	6.7158	5.0566	9.2022	4.849	2.9088	5.8931	6.6184	5.7156	7.0321	3.5509	4.8639	4.4809	5.2032	6.2782	6.8665	7.2609	6.0879	2.6554	6.0607	7.1575	5.5996	7.9614	5.7285	6.3083	4.7263	5.0215	5.2296	5.4864	5.1189	6.4538	5.578	7.9926	8.2243	5.6465	5.4529	4.017	4.7442	6.1663	7.4174	6.1918	4.85	7.0782	6.585	5.4715	6.1833	7.1066	7.8264	8.4565	5.8701	5.6053	4.7592	7.1689	6.1999
PF3D7_0919900.mrna1_1	PF3D7_0919900.mrna1_1;3013	3013	6.942	5.7637	4.5993	5.0139	5.7487	8.576	5.0815	4.9467	4.1102	7.7196	6.5328	7.4006	5.3809	4.5198	7.9456	5.5264	4.5534	8.8315	4.9241	4.3399	12.0835	4.8212	6.5859	6.7978	7.6286	4.5862	5.2334	4.225	5.4236	12.3738	6.5821	5.8992000000000004	6.8259	8.2555	5.0514	5.1218	6.3875	7.2414	5.704	4.797	5.013	4.266	5.5829	5.1056	6.1096	6.9011	6.5314	6.068	5.3406	6.9764	8.0423	5.7038	5.9076	5.8288	6.5727	5.5735	5.4087	6.7514	5.5239	5.3909	6.3156	5.594	8.8049	8.6078	6.3891	5.4426	4.5065	6.3123	5.067	7.9237	5.9551	5.2854	7.6968	7.2965	6.4714	6.7903	8.1627	7.6594	8.8969	6.0661	7.1761	3.4005	6.3327	5.2772
PF3D7_0919900.mrna1_1	PF3D7_0919900.mrna1_1;3014	3014	6.4325	5.9704	6.0164	5.7719	5.5154	8.0639	5.7949	4.0866	5.0321	7.4074	5.8336	6.8565	4.3916	3.0233	7.5733	5.2645	4.4568	6.8377	5.2087	5.0045	11.9714	4.3561	5.596	6.5492	8.292	4.1391	5.1404	4.7677	6.0097	12.0685	6.8646	4.126	6.6321	8.5207	5.0575	4.6041	5.1432	7.2771	6.4661	5.3176	7.1834	4.263	5.3413	6.5032	5.3198	6.8691	6.6256	6.219	4.8017	5.5373	7.8541	5.7355	4.067	6.0328	6.5638	4.511	3.8217	5.1268	5.7892	5.1031	6.1162	6.4906	7.2014	8.5648	5.1318	5.1922	4.516	3.8758	5.8352	7.1671	5.746	5.093	7.8519	7.4386	5.4323	6.7251	7.3083	7.0297	8.1497	5.5907	5.3695	5.0444	5.9547	5.3132
PF3D7_0919900.mrna1_1	PF3D7_0919900.mrna1_1;3015	3015	5.9191	5.266	5.4957	5.4951	4.2196	7.9466	5.1089	4.9388	1.757	6.33	5.1691	5.6296	4.9112	4.7975	7.1112	5.0947	5.9777	5.3691	4.0738	5.4463	11.545	6.6612	5.151	6.076	7.7467	4.8273	5.3611	4.6473	6.2083	11.7407	7.0152	2.3334	6.2715	7.9565	3.9203	4.742	4.5435	5.8248	6.3993	3.8963	4.7442	4.5868	4.7339	3.257	5.3491	6.7473	5.3754	5.8161	5.8161	5.2261	7.2987	5.5018	4.9509	4.9054	5.6056	5.1914	4.3806	5.3356	5.5659	4.3813	5.6789	5.7642	8.2861	8.7372	6.1083	5.5441	4.4316	4.4046	4.9322	6.8171	4.6387	5.9642	7.4046	6.2267	5.1289	6.0402	7.1681	7.0766	9.2323	6.2416	5.3198	4.09	5.5192	5.1185
PF3D7_0919900.mrna1_1	PF3D7_0919900.mrna1_1;3016	3016	6.0437	5.2361	4.2494	5.288	4.5583	8.0351	5.5558	5.4383	4.5229	7.2389	5.9699	7.1373	5.742	5.5656	7.2525	5.0063	4.5491	5.7173	5.7134	3.9791	11.2902	6.1773	6.1737	6.3723	7.4149	5.1859	4.4383	3.5862	4.6707	11.9078	7.0738	3.8689	6.0953	7.0936	4.5963	5.323	7.0385	6.2741	6.1177	4.9777	3.6017	4.3702	4.257	5.6436	6.0422	6.8167	5.4135	7.5278	5.0993	4.6611	6.7236	5.9397	3.5765	5.9977	5.3023	4.7554	5.3452	6.3626	5.6533	5.3896	5.7431	6.1721	7.5792	8.5269	6.0488	5.5122	2.858	4.7236	5.6229	6.5404	5.4864	5.7525	7.8225	5.9649	5.6421	6.3813	8.0397	7.1633	9.5451	6.1572	4.9923	2.9298	5.135	4.9322
PF3D7_0919900.mrna1_1	PF3D7_0919900.mrna1_1;3017	3017	5.9208	5.0665	5.1534	5.2694	3.6206	7.6943	5.1469	3.9439	2.2079	6.4799	4.6223	5.4036	3.9392	3.7355	7.366	4.7666	6.1745	5.732	4.7719	5.3082	11.5238	7.3703	6.0494	6.2329	5.4796	4.9602	4.4816	4.7687	6.2711	11.6538	8.0573	5.6741	6.8446	6.7015	3.905	3.121	4.2683	6.577	5.3427	4.2126	4.6519	4.8977	5.7884	4.7032	5.5765	5.9757	5.2876	5.5087	4.1546	3.254	5.742	6.0034	3.6288	6.3027	5.6904	3.8022	5.1823	5.2957	5.7724	5.464	5.5931	6.4133	8.3787	8.6382	4.0081	4.8629	4.238	4.2547	3.7442	5.9798	5.7806	5.3691	7.3901	4.6938	5.9782	6.6363	7.4735	7.3188	10.1087	5.3712	6.2012	2.2987	4.62	5.3923
PF3D7_0919900.mrna1_1	PF3D7_0919900.mrna1_1;3018	3018	5.6775	7.1486	4.5552	4.6993	2.2327	7.6321	4.9579	3.4263	0.8797	5.9153	5.1687	5.4286	5.8953	2.8738	6.8034	4.5564	5.0522	3.359	5.0233	5.5558	9.7226	8.7758	4.8445	4.8535	5.6938	3.1326	3.6949	5.6106	6.4949	9.6278	8.4168	5.4386	5.2836	5.2679	4.7544	5.0717	4.6053	6.0732	4.2668	6.4832	3.2705	3.4828	3.9837	3.862	3.9718	5.9141	4.4899	4.888	3.9653	3.025	5.7814	4.6792	4.4542	5.257	4.84	4.843	5.8135	5.0505	4.691	3.4803	4.6421	5.8086	7.4917	7.9378	4.366	4.6346	3.729	3.8237	3.8972	6.5677	3.9561	4.9269	7.9068	4.1755	5.1018	5.3809	7.8293	6.3034	7.6203	3.6358	5.675	2.7247	4.5065	4.0841
PF3D7_0919900.mrna1_1	PF3D7_0919900.mrna1_1;3019	3019	6.2102	5.7463	4.3434	5.323	3.7613	8.298	5.0609	4.6531	3.6758	6.9576	5.4343	5.667	4.6943	5.076	7.4748	5.6215	5.3103	3.9635	4.6398	8.1213	10.1299	8.4292	5.467	6.1471	5.3111	3.5886	4.7554	5.1926	8.4066	11.1292	8.5992	5.4019	6.8388	6.994	4.1755	4.735	1.3505	5.6168	6.1357	5.8691	3.9672	4.7431	3.9165	3.9855	5.5741	6.6845	5.6112	4.4416	3.1969	2.5336	6.2168	3.6781	4.813	5.749	4.6334	4.3937	5.4683	5.3198	5.2943	4.2141	5.7306	6.1514	7.8014	7.7192	4.4861	4.8723	4.9345	5.0997	5.5922	6.7017	4.8644	5.4492	7.0448	5.607	5.5841	5.9086	7.8983	5.407	8.9	5.7816	4.9547	4.0054	5.5647	5.2832
PF3D7_0919900.mrna1_1	PF3D7_0919900.mrna1_1;3020	3020	5.6267	5.6977	4.8515	6.7505	4.3512	7.8281	4.9322	3.5741	4.0925	5.327	5.6005	5.2176	5.3968	3.9155	7.526	5.3219	4.6334	5.2133	4.6218	7.4529	10.598	9.9946	5.3764	5.7323	4.9481	4.6876	5.0023	4.204	7.7731	10.021	9.9855	0.9709	6.1617	4.7323	4.8763	4.4835	5.0365	6.1235	5.3352	5.8342	4.8919	3.9718	4.4607	4.2203	4.2615	5.4731	6.2221	5.7358	3.6334	2.0704	4.8595	6.1075	3.6814	5.3878	5.5928	5.436	4.7745	5.1723	5.295	4.4249	5.7474	6.1785	7.6315	7.8934	5.4718	5.6845	4.7538	4.6993	6.017	5.3111	4.1127	5.9364	6.8088	5.4604	4.7131	5.7339	7.7396	4.9203	7.8244	5.5138	5.5494	3.4033	5.3291	6.1896
PF3D7_0919900.mrna1_1	PF3D7_0919900.mrna1_1;3021	3021	5.0308	5.6177	4.306	3.406	2.86	7.4677	4.6305	3.3462	1.9709	5.432	4.6282	4.2502	5.4009	1.696	6.5326	5.5898	4.1432	3.4712	2.7824	10.0576	6.042	9.3863	5.392	5.0152	5.5429	3.7866	2.6088	3.7126	10.0606	6.2895	8.9097	3.2032	5.0396	4.7054	3.7388	3.9681	4.2311	5.4621	4.842	5.8502	2.7634	4.3743	3.437	2.9203	3.7677	5.8512	5.1583	3.4944	4.2869	4.5534	5.121	4.9117	4.0815	4.0738	4.8992000000000004	5.1506	5.5466	5.6803	5.0613	5.1391	4.3999	6.1371	6.1463	4.3667	4.7602	3.5435	3.6633	5.2917	4.0755	5.2931	5.3875	5.7339	6.807	5.0206	4.7087	4.9355	8.0571	5.3799	5.6957	3.7929	3.3176	3.3234	5.0858	2.696
PF3D7_0919900.mrna1_1	PF3D7_0919900.mrna1_1;3022	3022	5.9832	5.8442	4.9189	3.9269	3.8186	7.7944	5.3223	4.0858	4.4828	5.5674	3.8875	4.8243	4.89	0.546	7.8138	5.732	4.6831	2.9653	4.5969	10.9709	5.6687	9.2713	4.3985	6.7779	5.0365	4.2357	3.9392	4.1763	11.0635	5.3381	9.3626	3.4712	6.7869	4.942	3.278	4.433	4.9279	4.5185	5.8427	6.4886	3.7729	3.7027	4.4522	3.9203	4.4067	5.1811	5.306	5.4909	4.1843	4.5705	4.09	5.1635	4.292	4.8787	3.7602	5.4568	5.1355	5.3806	4.5014	4.7082	5.516	6.781	6.8066	5.9399	4.5304	5.5457	4.4356	3.7645	5.4046	5.8092	4.4621	5.9819	8.9172	5.8128	4.7312	5.3533	8.0669	4.9174	7.0219	5.5027	2.7908	3.4276	4.2165	4.9486
PF3D7_0919900.mrna1_1	PF3D7_0919900.mrna1_1;3023	3023	6.5068	5.3968	4.4202	5.2593	5.5339	7.8129	3.729	2.278	3.925	6.4606	4.0099	4.4443	4.477	3.8339	6.9164	4.9467	3.797	6.9368	4.153	10.4036	5.3151	8.291	4.8822	3.9021	5.4353	3.5484	1.7312	5.3216	11.3534	5.7684	8.1697	4.3868	5.3816	4.4195	4.3334	2.5286	4.6588	4.218	5.6837	4.5185	3.373	3.541	4.0764	2.5969	5.6135	4.8792	4.4809	4.8953	3.079	2.2449	4.1723	4.7164	5.939	6.1747	4.9255	4.0548	4.3909	5.5931	5.2566	4.7876	5.4162	6.4128	4.8679	6.2439	2.4383	4.9449	3.2388	4.2593	3.9718	5.4538	4.3785	5.0005	6.3214	5.354	5.1272	5.9378	6.9581	5.2555	8.0123	5.2036	4.263	4.1562	4.6605	4.0721
PF3D7_0919900.mrna1_1	PF3D7_0919900.mrna1_1;3024	3024	5.9479	6.9368	4.6576	5.5859	3.5298	8.5637	5.3416	2.9579	2.9373	5.8858	4.3868	5.7692	4.5116	1.3896	7.9053	5.4185	4.3038	4.3702	4.5141	9.3681	6.2673	6.2089	4.7892	5.2137	4.4738	3.8298	2.9873	3.9079	9.8992	6.1369	5.8374	3.516	5.0892	5.6927	3.1731	3.2705	4.4848	5.3597	7.1321	7.3915	4.5552	4.8151	3.903	2.7334	4.585	4.8135	6.4355	5.5756	3.9373	6.3892	3.8953	5.9086	2.0321	7.2278	5.435	3.6323	5.3607	5.9385	5.0909	2.9819	4.4429	6.2399	4.4835	7.0442	5.1875	4.3484	4.1027	3.6656	3.7527	3.1603	4.0909	5.3201	6.7723	5.0014	4.3576	4.8758	6.7574	4.5292	9.541	5.2802	4.3391	4.2165	4.5564	5.0067
PF3D7_0919900.mrna1_1	PF3D7_0919900.mrna1_1;3025	3025	7.7854	7.9787	3.5385	4.5692	3.6904	8.186	4.3688	3.3176	2.4463	8.1611	4.859	4.441	4.2071	4.1334	8.2488	5.4148	4.7965	3.9021	3.5729	8.7066	5.9729	5.1064	4.9681	8.8473	5.3505	5.4209	4.0764	4.8689	8.9914	5.813	6.4328	1.384	8.5599	4.9782	4.3284	4.645	4.3604	3.1144	5.7858	8.4473	4.6943	4.0644	3.6982	4.2735	5.9119	4.437	5.3625	5.2957	4.546	4.6616	2.1177	5.1775	2.854	6.1952	4.3778	4.5298	5.5789	5.3614	5.6619	5.2965	5.3288	6.3763	5.1156	7.3791	5.3533	4.9298	4.3834	4.0453	7.3987	5.5469	4.7565	5.897	6.4804	5.0201	5.7331	5.1424	7.6459	4.4269	7.4463	5.0824	4.8268	3.8156	3.9837	6.5423
PF3D7_0919900.mrna1_1	PF3D7_0919900.mrna1_1;3026	3026	6.0976	5.826	5.0849	5.047	3.144	7.7049	4.3125	2.6736	2.9727	5.3216	3.844	4.9359	5.1014	4.2242	8.326	5.0264	5.3023	3.6194	4.9212	4.4963	6.0224	6.1785	4.6966	5.7109	6.5368	3.8836	3.7517	4.4216	5.9948	5.862	7.2367	3.9241	5.9246	5.8001	3.99	4.0609	4.8773	5.5242000000000004	6.0308	6.8259	4.0925	4.6392	5.1711	5.3273	3.0072	4.5185	5.0067	5.7463	2.5583	4.5021	4.847	4.342	4.0188	5.6352	4.4162	4.6993	5.2095	4.5046	5.2083	4.9098	5.6907	6.2184	4.7835	6.8775	5.1878	6.0843	4.9964	4.8924	4.4135	4.2219	3.3161	5.2585	5.8422	5.407	5.4426	6.4699	7.6796	5.5665	7.2823	5.1703	6.6851	2.9616	5.14	4.0575
PF3D7_0919900.mrna1_1	PF3D7_0919900.mrna1_1;3027	3027	5.9243	8.5336	4.9621	5.3323	2.2265	8.1929	4.717	5.2346	3.0356	6.5584	4.9416	5.9427	5.3702	1.511	7.9132	5.6747	5.6826	4.3341	5.9355	5.5883	5.1073	6.364	4.1763	5.6843	4.6938	4.1993	4.2001	5.8972	6.3395	4.7263	6.8768	2.9709	5.0201	5.1194	3.9791	2.8298	3.5632	4.9846	6.9046	8.7544	3.9882	3.7719	5.1687	6.1361	5.5555	5.8084	5.3663	5.9081	4.6982	4.2426	6.5501	5.1723	4.238	5.4094	5.3646	4.9231	4.1185	5.9291	4.995	5.1579	5.1953	6.2311	6.5084	8.6848	4.8364	5.7007	4.3702	4.6485	4.8826	5.7417	3.9891	5.2265	7.6464	5.1127	4.9317	5.8316	7.1211	5.295	7.6977	5.1144	5.0365	3.5447	5.3971	4.2196
PF3D7_0919900.mrna1_1	PF3D7_0919900.mrna1_1;3028	3028	6.4606	8.8501	5.9028	5.2828	4.6713	7.4682	6.7018	4.6513	4.4653	6.9878	9.0468	3.4168	5.6831	5.0448	7.9706	8.2076	3.0959	5.211	5.9348	5.2668	6.038	6.0424	4.7639	4.8181	4.5735	3.2972	2.2296	4.1627	5.1819	6.7569	6.398	3.6288	5.1001	5.6413	4.9373	4.7719	4.7756	4.9045	7.3258	8.7125	4.2126	3.5361	4.749	6.0123	5.9734	5.1851	6.0949	5.4063	5.2869	4.464	4.8156	5.2943	7.9217	5.6482	11.6717	4.3045	4.5613	8.4382	5.1595	3.7181	5.9451	6.6611	6.2307	7.9021	3.942	5.6328	4.706	5.0883	3.9174	11.9191	5.238	6.1653	8.5513	6.2985	6.2432	6.3167	6.4524	5.4269	7.9246	5.0777	5.464	4.7565	5.437	4.8753
PF3D7_0919900.mrna1_1	PF3D7_0919900.mrna1_1;3029	3029	5.4989	5.235	4.9435	5.746	4.6871	8.1321	4.1667	4.854	3.3161	6.1661	6.0323	4.0072	5.4561	5.4269	8.6005	5.6156	4.025	5.5059	5.8397	5.6453	5.4542	5.1497	4.4195	4.3356	5.1268	3.8166	3.9155	5.1562	5.9062	6.6479	6.6967	5.0027	5.3882	5.4777	5.0405	4.6848	4.8217	5.0518	6.0877	4.1554	5.0374	3.99	4.975	5.6264	5.5592	4.5832	5.6719	5.6337	5.0972	4.935	5.4816	5.5625	5.1164	6.6847	4.6656	4.5179	4.7436	5.4124	5.6433	5.5373	5.6511	7.2269	7.4651	7.6204	5.2157	6.316	3.4983	5.0657	6.9736	5.6238	4.9184	6.2126	6.9619	7.0935	7.6082	6.8773	8.186	7.0764	9.1589	6.6408	5.0117	6.0339	6.1483	5.6441
PF3D7_0919900.mrna1_1	PF3D7_0919900.mrna1_1;3030	3030	7.0137	5.7692	5.6699	5.2784	4.1922	8.5199	5.5862	5.2055	4.382	7.1082	5.4074	7.079	5.1767	5.3005	8.4801	5.5738	5.7425	5.1655	5.5388	5.1334	7.2128	5.4226	6.9267	6.9176	5.3505	5.7634	6.8272	5.9662	7.0612	7.8586	7.3679	3.9579	6.6831	5.3041	5.9095	7.0513	4.986	5.9004	6.0685	5.8125	7.5037	4.9045	6.4269	8.4178	6.3152	5.5786	5.9816	5.7431	5.0139	6.1651	4.4976	5.6556	6.2016	6.8008	7.612	4.7506	6.3102	5.774	5.9331	6.3397	6.5942	6.6247	9.503	10.4474	4.3992000000000004	6.9185	5.0841	4.7065	5.1069	7.5734	3.852	7.3475	6.9125	8.0897	6.5461	7.2429	7.9389	9.0927	10.3992	6.9578	6.6138	6.2172	6.3716	6.4439
PF3D7_0919900.mrna1_1	PF3D7_0919900.mrna1_1;3031	3031	6.0985	5.7536	5.6645	4.8649	5.0422	7.6678	5.1993	5.4637	4.6605	6.3547	5.0483	5.4696	3.8319	3.5198	7.1256	4.9759	5.6276	4.8822	5.6536	6.6585	6.4933	4.6311	6.1355	5.6369	6.7238	5.2887	6.2628	5.0144	6.6653	7.1904	6.6972	4.8758	4.8125	7.021	4.84	7.3393	6.0974	5.1799	6.4107	2.5993	5.2529	3.4436	4.5336	4.6177	5.5886	5.2334	5.7764	5.9234	4.5856	5.9561	5.0374	5.729	4.5527	6.8208	4.5619	4.7027	4.4816	6.0809	5.4249	6.998	4.7533	6.8598	5.3183	11.9636	3.84	5.8326	4.8395	6.4124	5.669	5.9021	4.4588	5.5176	7.3832	6.7413	7.1284	6.5348	8.0967	5.8135	11.9253	6.1886	5.4406	4.5945	7.0243	6.6819
PF3D7_0919900.mrna1_1	PF3D7_0919900.mrna1_1;3032	3032	7.358	6.2012	7.1167	5.7629	6.0747	7.228	5.3402	5.5798	4.8053	7.3137	5.3284	6.2205	5.841	6.5154	6.3868	6.1504	5.366	5.5037	3.0942	6.6024	6.7006	4.7474	4.8032	6.2645	6.1332	4.7485	7.4891	6.2307	6.6231	6.988	6.5446	4.7517	6.8112	7.5717	5.1961	7.6788	5.0272	5.1671	5.6831	4.2365	5.5002	4.7608	6.3252	6.3345	7.0603	7.4587	5.6447	4.6954	4.4783	7.6077	5.1085	6.1198	6.6758	7.1422	5.266	6.8935	5.7361	5.1819	5.2795	4.6005	5.0027	7.2069	5.7093	6.1241	6.0594	7.4612	5.3391	6.5648	4.2464	6.1763	5.9544	7.2378	6.2871	5.218	5.5097	5.9789	8.3201	5.4286	6.921	6.9864	6.6896	5.2234	7.4822	6.5371
PF3D7_0919900.mrna1_1	PF3D7_0919900.mrna1_1;3033	3033	6.7384	6.7865	4.8595	5.5258	5.4928	6.6231	5.4896	4.3484	3.5656	6.73	5.7942	5.4269	5.1691	5.3611	5.5226	6.3891	5.4219	5.4944	4.8263	5.9018	6.8989	4.0626	5.7634	5.9248	5.2311	4.9914	4.7939	5.9062	6.6385	6.8948	5.327	5.2456	6.1418	4.9777	5.1123	5.1787	5.7366	5.4135	6.4278	5.0457	3.8836	3.8718	5.6465	5.8357	5.5841	4.6628	6.6574	6.6008	4.6719	4.9241	5.9757	4.594	5.6982	6.2758	5.2176	6.2867	8.6825	6.9844	5.9605	4.861	5.9119	6.5959	4.5904	5.1886	5.0228	5.5726	4.6611	4.9495	6.285	5.6088	5.193	6.8291	6.6834	5.5326	5.9491	6.6044	6.6376	6.0259	5.9853	5.9533	4.8349	5.2203	5.6194	6.7184
PF3D7_0919900.mrna1_1	PF3D7_0919900.mrna1_1;3034	3034	6.3477	5.5711	4.8851	5.1763	5.0014	6.299	4.8909	4.7371	4.8782	6.0177	5.6789	3.4931	3.9355	4.5711	5.2376	5.8014	5.3875	4.126	6.0418	6.1428	6.4759	4.9982	5.6704	5.6631	5.029	4.8807	4.8006	4.9644	5.5286	5.4663	5.4249	5.1189	5.8089	5.6602	5.5515	3.7645	5.4617000000000004	6.235	5.0264	4.6792	4.251	4.6259	5.709	5.4222	4.8309	4.9411	6.1633	5.1412	3.9699	4.9481	5.3723	5.0281	3.7495	5.7098	5.1056	4.0018	8.4451	5.8472	5.6999	3.3248	5.4019	5.7918	4.6753	5.6596	4.8485	5.6334	4.7087	5.4293	6.1827	5.2596	4.9575	7.3531	5.6721	5.2623	5.9549	5.3176	6.1975	5.1902	5.2012	4.4067	5.7808	3.7004	5.2087	6.5942
PF3D7_0919900.mrna1_1	PF3D7_0919900.mrna1_1;3035	3035	5.6927	6.1487	5.1679	6.0596	4.3653	5.1285	5.4819	3.717	3.4581	5.4101	4.9519	6.0885	4.9841	3.6427	4.3248	4.204	5.2544	4.9322	4.6177	6.47	5.5416	4.6253	5.3809	5.5957	4.4841	5.7098	4.4396	5.0228	6.9171	4.8232	5.3583	3.5323	5.862	4.393	5.2388	5.2728	3.6871	5.5336	5.0457	4.7955	3.7897	5.2555	4.84	5.0374	3.9486	4.2555	5.7674	4.7301	4.4128	4.3298	5.3266	4	4.4627	6.2311	5.2876	5.2987	6.5962	5.7463	4.9768	2.5898	6.3556	5.8339	4.2373	4.7175	4.5801	5.5388	4.1747	5.1587	5.5329	5.1779	3.669	5.5179	5.6038	5.4162	5.0496	6.2904	6.0516	5.318	5.1039	5.2434	5.111	3.4222	5.2961	6.0654
PF3D7_0919900.mrna1_1	PF3D7_0919900.mrna1_1;3036	3036	5.8522	5.9234	5.1094	5.5135	4.6769	4.5705	5.0067	2.6369	3.1342	6.6005	4.8977	5.0135	4.934	4.6467	4.2242	5.0166	6.1619	5.3547	4.6753	5.3951	6.4216	4.5969	4.8634	5.8868	4.1408	5.1611	3.5447	4.7104	5.7999	6.0598	5.5447	2.6182	6.0121	5.9093	4.8565	5.7164	4.3526	6.0148	4.7751	4.0444	5.3111	3.7334	4.7682	3.7225	5.269	4.6988	5.7819	5.4393	4.6792	5.0853	5.5173	4.4509	3.5777	5.7552	4.6943	5.0233	7.399	4.8151	5.0067	5.3702	5.6993	6.1675	5.4158	4.916	5.517	4.2668	3.85	5.8017	5.8349	4.8782	5.7065	6.4353	5.2487	5.9122	5.3523	4.6565	5.9692	4.9397	5.4825	6.2275	4.8125	4.2876	5.2828	5.847
PF3D7_0919900.mrna1_1	PF3D7_0919900.mrna1_1;3037	3037	5.8452	6.0477	4.9189	5.6576	5.6017	5.9088	5.2968	5.1489	3.4673	4.98	5.565	5.7358	5.2821	4.4568	4.9828	5.4803	5.5607	4.0866	3.7015	5.9697	5.8349	4.497	4.7777	5.6459	6.0389	5.0665	5.4356	4.8748	6.5295	6.3171	6.3234	4.7618	6.58	4.8565	4.106	5.1934	5.756	4.2449	5.6599	4.8263	4.9616	5.1863	5.4002	5.712	4.9777	5.4568	5.6041	6.2617	3.9672	4.7677	4.7015	5.6631	4.5577	6.0253	5.5491	5.2891	7.3693	5.9054	5.7983	5.1081	6.4034	6.2756	5.0027	5.8704	5.4074	5.3302	5.2075	6.3875	6.4692	5.4492	5.0483	6.7285	6.1064	4.9189	5.7803	5.8248	6.9549	3.9625	5.878	5.7417	4.7544	3.8992	6.2275	6.9717
PF3D7_0919900.mrna1_1	PF3D7_0919900.mrna1_1;3038	3038	5.4906	5.467	5.8245	5.8904	3.359	5.6848	3.8104	4.7501	4.0644	5.643	6.0221	6.0464	5.2828	3.4128	2.854	4.9616	5.2196	4.4363	4.6831	5.5018	6.1593	4.1383	5.1667	4.7192	4.3118	3.4356	3.3992	4.1465	5.8768	5.4243	5.4935	4.153	5.3568	4.135	4.0072	4.2426	5.2769	4.8001	5.7068	5.1081	4.3176	4.2847	4.0976	4.712	6.1508	4.8374	5.7882	4.8723	3.2479	5.2709	5.2873	4.7892	3.8914	5.7249	5.3768	4.8217	7.4785	5.6226	4.7955	2.211	4.6456	5.3402	5.0466	5.2418	4.8063	5.2265	5.1177	4.6893	5.9474	5.2445	4.5503	6.7661	5.3505	4.9509	5.1363	6.0032	5.5907	3.7409	6.0762	5.812	5.0858	3.856	3.9011	5.5207
PF3D7_0919900.mrna1_1	PF3D7_0919900.mrna1_1;3039	3039	6.0108	5.5993	4.9373	5.9869	4.9713	6.2392	4.3226	3.9819	3.9598	5.4185	5.5441	4.1723	5.3523	4.1481	5.3327	5.5245	5.9521	4.5717	6.6682	7.0288	5.9196	5.6786	6.2769	5.3241	5.8664	4.7082	5.578	5.0144	6.5269	6.7646	5.5333	4.2979	5.9406	5.2979	5.2928	4.6741	5.3719	5.4226	6.1605	4.749	4.8415	4.5928	5.8575	5.1214	4.5613	4.2735	5.7293	7.3327	4.8176	4.7409	5.4423	5.9067	4.6887	5.6871	4.9667	5.1064	8.4248	5.9331	5.5744	5.5401	6.2453	6.2687	5.5311	5.0682	5.9272	5.3916	4.9336	5.6755	6.5904	5.8985	3.9355	7.3799	6.1946	4.814	5.0548	5.6026	6.7782	5.2223	5.6156	5.272	5.1371	4.3827	4.8525	6.7245
PF3D7_0919900.mrna1_1	PF3D7_0919900.mrna1_1;3040	3040	6.9631	5.9715	7.3164	5.7706	4.1587	5.9683	5.5094	5.7568	4.5613	6.1268	4.3632	5.9621	5.841	4.2728	5.6415	5.9427	5.9523	4.7301	5.4026	6.9231	6.7614	6.133	4.796	5.3868	6.2282	4.9054	4.8171	4.6707	6.558	6.0898	6.3797	5.1934	5.8858	6.2741	4.5904	4.9383	5.5416	5.405	8.0556	4.847	4.7808	4.319	5.9491	6.0641	5.0374	2.9819	4.6029	7.8765	4.4822	4.4502	5.5204	5.407	4.811	6.0128	5.0976	3.9973	7.1239	5.607	5.2161	4.851	6.1777	6.0448	5.2098	5.7618	5.2653	5.4828	4.8319	5.8019	7.3909	5.7653	4.8298	7.2437	6.5524	5.6862	4.9828	5.6129	6.4116	6.3131	6.6444	6.1767	5.0836	5.0904	6.4055	7.891
PF3D7_0919900.mrna1_1	PF3D7_0919900.mrna1_1;3041	3041	6.0815	5.3646	5.8462	6.067	5.578	7.9499	5.0725	5.1985	3.7082	6.0779	5.2338	5.6826	4.8243	3.6848	5.9364	5.9921	5.8652	2.9928	5.4316	6.2664	5.7514	5.0409	5.691	5.2566	5.5395	4.2016	9.4166	5.6545	6.3913	6.1058	5.3957	4.2891	5.7444	5.0777	4.9869	8.4884	4.5447	5.7054	6.0166	4.1514	4.7955	3.9373	4.5404	5.3288	5.7751	4.6311	5.4283	4.9528	3.5497	4.8334	4.8435	5.4548	4.1922	6.4741	5.1268	4.8309	7.0548	5.4486	5.4578	5.1098	6.0966	4.9093	6.2784	4.6611	4.3427	6.5743	4.3067	5.2188	6.4099	5.2623	3.7549	6.204	5.3027	5.0321	4.7442	5.7214	6.2369	5.4627	5.5792	4.5466	5.3878	4.464	5.4584	6.849
PF3D7_0919900.mrna1_1	PF3D7_0919900.mrna1_1;3042	3042	6.8166	4.6159	5.2608	5.887	5.2813	5.8934	5.3136	4.5204	3.9764	7.0974	5.4439	5.4356	5.2106	3.6871	4.6259	5.5398	4.0259	4.4019	4.6826	6.4653	5.6375	5.2055	4.225	6.2139	4.6554	4.4416	6.9272	5.0989	6.0518	4.8329	5.6404	4.0644	6.1857	5.0794	6.0575	5.7661	5.0246	5.0475	5.7358	3.9837	4.4033	5.2153	3.9458	6.1156	6.0864	5.6058	5.3642	5.3359	5.0014	4.8263	5.6929	4.5613	4.5116	5.8112	5.193	4.3219	6.6194	5.5674	4.8314	4.5601	5.8612	5.5586	4.5951	5.4269	5.4725	6.5671	4.8171	5.4624	7.2769	4.9217	2.7355	6.5586	6.12	5.5677	4.8649	5.9162	5.9775	5.3406	6.0422	5.6433	4.4912	4.915	5.4799	7.2991
PF3D7_0919900.mrna1_1	PF3D7_0919900.mrna1_1;3043	3043	6.4799	5.5056	5.5236	5.7074	4.7608	7.216	5.1711	4.281	4.4087	5.8435	4.5699	5.4195	5.5558	5.0219	5.7195	5.0695	5.0255	3.8186	5.2323	7.0063	4.814	5.4316	4.8733	5.4783	5.1607	4.8334	6.6417	5.2242	6.8461	6.2702	6.0955	4.3951	5.437	4.9189	5.5844	7.186	4.9878	4.6433	5.2765	4.1085	4.4951	5.251	5.2961	4.7793	5.2735	5.1202	5.3992000000000004	4.7393	5.812	2.266	4.9112	4.9612	4.85	5.8243	4.5002	4.9435	6.2572	6.5204	5.7506	5.3302	6.3041	6.0631	5.4423	5.4009	5.2746	4.8768	4.3441	6.1805	5.7035	5.9667	4.5729	6.0444	6.1202	5.2983	5.466	6.5322	6.1152	4.4019	5.8846	5.4202	5.5616	4.4995	6.1863	6.925
PF3D7_0919900.mrna1_1	PF3D7_0919900.mrna1_1;3044	3044	6.0041	5.1755	5.6918	5.1934	3.6064	6.5486	5.7527	4.7175	3.1811	6.4738	5.6702	4.5795	5.0032	4.2935	6.2077	4.8288	6.0005	3.4343	4.04	6.527	5.889	4.8068	5.9449	5.6352	4.6859	4.7285	7.2866	5.6837	6.5289	6.3264	5.8709	3.5729	5.076	5.5097	5.4306	6.7608	4.4796	4.0583	7.9176	4.9995	5.0448	5.2238	5.4666	4.7777	3.9727	5.3462	6.4099	7.4461	5.1022	4.1875	5.1902	5.106	4.9279	5.7195	5.1859	5.6203	5.0768	5.4256	5.2924	4.8032	6.3928	5.8158	5.0063	5.3716	5.2559	5.3198	3.1651	5.0148	6.6104	5.3143	3.7719	5.9921	5.5555	4.6094	5.1428	5.9406	6.2184	5.9699	5.4718	6.1908	5.7131	5.5376	5.6223	6.8408
PF3D7_0919900.mrna1_1	PF3D7_0919900.mrna1_1;3045	3045	6.5045	5.1727	5.0299	6.5111	4.582	6.2843	3.8217	5.5768	3.9326	5.8836	6.2615	4.9505	4.8982	4.0618	5.6885	5.0892	5.6387	4.6747	5.1989	6.9344	6.1789	5.6935	5.6548	5.5592	5.0148	5.6764	6.7306	5.5777	6.4733	5.8014	5.6404	4.9064	6.0904	5.4806	4.2426	6.4269	4.7511	5.1639	6.059	5.1481	4.2265	5.441	5.1177	4.9155	4.7929	5.5261	5.3345	6.8775	4.5656	3.1293	5.0466	5.6918	3.9846	6.5094	5.5555	5.1934	5.5119	5.6401	4.7918	5.2943	5.8405	6.4507	4.4777	4.8207	4.8339	5.1639	5.6401	5.5059	6.6908	5.5774	3.3702	5.1651	6.009	5.6328	5.3041	6.5709	6.9905	5.5059	6.6679	6.15	5.2067	5.254	4.9241	6.6575
PF3D7_0919900.mrna1_1	PF3D7_0919900.mrna1_1;3046	3046	5.957	5.4036	5.6636	5.8736	4.6311	6.1299	4.5741	4.2008	3.5298	5.4874	5.5798	5.591	4.3448	4.9054	4.9764	5.3806	4.2487	4.3491	4.5668	5.9189	6.3945	5.1739	5.4205	5.6921	5.4443	5.4835	5.2987	5.5223	6.9118	6.6079	6.3832	3.9126	5.3806	4.9616	5.9741	5.5348	3.8359	5.578	5.7597	3.856	5.2392	4.4738	5.5527	5.0264	5.4107	4.7745	5.7554	6.5866	5.3377	4.3999	5.5999	5.6979	4.5217	5.5604	4.3834	4.6536	4.8689	5.5823	5.4323	3.7677	6.1981	6.2296	5.1611	5.3352	5.3045	5.6806	5.4552	5.5644	6.9559	5.3205	4.5638	5.7829	5.7353	5.0157	5.7244	6.1285	5.7137	5.2787	6.6443	5.5859	5.151	4.0875	5.6829	7.4659
PF3D7_0919900.mrna1_1	PF3D7_0919900.mrna1_1;3047	3047	6.4163	5.6594	6.2248	5.8022	5.8963	5.3063	5.3823	5.0361	4.2008	4.9406	5.6209	4.1001	4.5065	2.8758	5.843	5.465	5.1675	5.0772	3.9699	6.1587	6.4727	5.044	7.7951	5.4433	5.0892	4.2913	6.5996	5.14	6.405	6.0993	5.8076	7.4668	6.1408	5.5027	4.6536	6.2032	3.9653	5.3085	6.6789	4.2234	4.5705	4.9284	4.627	4.8629	5.4128	4.645	5.7782	7.9575	4.2426	4.5323	5.3809	5.26	2.8094	6.2563	5.7093	5.2802	4.9378	6.2213	4.5981	4.4925	7.0023	6.5201	5.4118	4.4436	4.5423	5.2619	5.4168	5.3143	6.7412	5.0678	4.5267	5.6221	6.0186	5.235	5.7358	6.2681	6.4973	4.5242000000000004	5.8004	6.7936	5.3107	5.5656	5.0268	7.3703
PF3D7_0919900.mrna1_1	PF3D7_0919900.mrna1_1;3048	3048	6.1871	5.6118	5.4249	5.5049	4.347	6.826	4.9098	5.1014	3.2048	4.9269	5.4205	4.8997	5.4236	2.6159	5.848	5.8447	5.437	3.7824	4.8535	5.3352	5.6599	4.3248	4.7032	8.2969	4.9486	2.9392	6.126	4.3526	6.2847	5.7203	5.2373	5.4433	5.6124	5.439	4.2972	5.9692	4.4899	5.4313	7.0954	4.6141	5.6554	4.3667	5.5276	5.013	5.1997	4.9672	4.9074	6.9765	3.8639	4.1522	5.5336	4.4101	3.3827	5.8477	5.1538	4.511	4.1152	5.7225	5.2581	4.2728	6.392	5.8135	5.3082	4.5801	4.437	5.6859	3.025	5.9227	6.6421	5.3176	5.9741	5.2472	5.1043	5.1699	5.4456	6.3752	5.9754	4.6775	6.3374	5.6197	4.4229	3.9126	4.9491	6.1785
PF3D7_0919900.mrna1_1	PF3D7_0919900.mrna1_1;3049	3049	6.631	5.8001	5.0544	5.1297	4.6639	8.8968	6.2357	5.8582	0.8797	6.4456	6.1783	4.3226	5.6413	3.4489	7.9001	5.9665	6.9128	2.9165	5.4249	7.0916	6.0148	4.1595	4.6194	6.0239	5.6314	4.756	5.43	4.9662	6.5736	6.2837	5.7761	3.729	6.1344	5.5771	5.2227	4.3618	3.8728	4.2126	7.896	5.9179	4.9416	5.3356	5.4383	4.3234	6.2005	4.8777	5.5771	7.8822	4.5435	5.8395	6.4199	6.1355	6.2182	6.0052	3.9505	4.5638	4.7549	6.3338	5.9174	4.6223	5.7949	5.5635	5.5354	5.3501	5.588	5.7412	5.9324	5.6879	6.2887	5.1839	4.3198	5.2847	6.696	6.0179	6.1064	6.5495	6.9741	6.4589	6.4919	5.6522	5.2758	9.2537	5.189	6.7359
PF3D7_0919900.mrna1_1	PF3D7_0919900.mrna1_1;3050	3050	7.5847	6.0923	5.5705	5.9239	4.8293	4.9896	6.6848	6.8652	3.2203	7.0215	6.3821	5.9905	5.1886	4.1835	5.009	5.5506	6.9159	3.9873	4.8525	6.6234	7.3346	5.8782	5.3688	5.7404	6.1603	5.3005	5.323	4.7897	6.8049	6.4038	6.4463	4.6594	6.2593	4.3001	6.4236	5.1355	3.855	5.5641	7.5039	4.985	4.6559	5.6026	4.8258	4.888	6.6857	4.7447	5.6206	8.386	4.2327	4.7257	6.5509	5.278	4.9699	6.4286	5.0268	4.9887	4.7015	5.479	6.08	5.5475	6.2311	5.8975	5.7944	5.3892	5.3345	5.5592	8.5445	5.6041	7.126	5.1085	5.1169	5.7298	5.5217	5.8415	4.9754	6.7021	6.1443	6.7136	6.9301	6.0358	6.0407	10.2364	5.8999	6.5303
PF3D7_0919900.mrna1_1	PF3D7_0919900.mrna1_1;3051	3051	6.3894	6.1681	6.3856	5.3757	5.1957	6.0732	8.2282	7.8348	3.5373	6.5792	7.2905	6.378	5.7576	5.2731	5.9312	5.6901	9.3668	5.3107	6.1449	6.7289	5.9853	5.8482	6.2996	6.7889	5.9907	5.4774	5.0422	5.926	6.9045	7.098	6.1045	5.878	6.0704	6.0343	5.1064	5.6932	5.3736	5.791	7.9015	4.1383	6.4133	6.023	5.4423	6.5215	5.7942	5.0356	6.1301	7.6103	4.4229	6.5656	7.1768	4.1882	7.272	6.8387	5.2784	5.1723	5.7858	6.0409	7.3936	4.62	7.5618	6.464	6.9235	6.8823	5.5033	6.1191	10.3428	5.6366	7.3139	4.9991	5.9791	5.4738	7.021	7.6355	5.5447	7.2147	5.9616	7.4476	7.1867	6.7882	5.1243	10.9408	6.0418	7.3576
PF3D7_0919900.mrna1_1	PF3D7_0919900.mrna1_1;3052	3052	6.8643	5.2513	5.922	5.1363	4.2965	5.5185	8.9325	8.512	5.4239	6.7043	5.4525	5.9572	5.7431	4.479	5.2902	5.4983	10.2236	5.6993	5.7655	6.6285	6.0934	6.0052	6.1483	5.9042	6.3165	5.225	5.2724	5.2353	6.4038	7.8974	6.1247	4.7918	5.5853	5.643	4.8232	4.8654	5.6141	5.704	7.4685	4.749	5.2909	5.4496	5.712	6.7274	5.6073	5.558	5.0917	7.451	5.2593	6.0005	6.9264	5.4896	5.9038	6.78	5.2581	4.5898	5.55	7.6138	7.7872	5.7271	6.8369	6.6146	6.8393	7.0081	10.6574	6.0475	10.0202	5.225	7.8043	4.1522	5.3085	5.3501	7.6931	7.2908	5.3288	6.3908	6.0544	8.2197	7.8366	10.9861	5.503	10.543	5.9362	7.3479
PF3D7_0919900.mrna1_1	PF3D7_0919900.mrna1_1;3053	3053	6.8566	5.2319	5.0993	5.9791	5.441	5.0139	10.1116	10.4371	4.347	6.0904	5.5972	7.3136	5.4266	3.7082	5.0587	5.6343	11.3037	5.4091	4.1243	7.5986	8.4253	6.1542	6.011	5.5798	5.9955	4.8831	5.323	3.797	6.781	9.4353	6.0518	5.5132	6.2386	6.6911	4.3757	5.2806	4.3462	5.6404	7.3736	5.318	5.4413	5.5094	6.105	7.0973	6.0727	4.7279	5.1965	7.3911	4.106	6.6873	7.3017	5.6873	6.7343	7.1002	4.9556	5.6707	5.4502	6.1079	7.8493	5.4663	6.1471	6.5782	6.8206	6.5841	11.9632	10.1065	10.2943	5.7096	7.6736	5.7186	5.4366	6.4087	7.9017	7.6921	6.2365	7.428	7.0372	6.9544	7.1227	11.6242	5.3001	10.6061	6.5981	7.035
PF3D7_0919900.mrna1_1	PF3D7_0919900.mrna1_1;3054	3054	6.5388	5.8158	5.853	5.8102	5.5185	6.3951	9.6797	8.4017	4.4243	6.9914	5.1679	6.9797	5.3771	4.366	5.7148	6.0755	10.0532	4.9713	5.1591	7.6345	7.7041	5.991	5.2063	6.3533	6.0336	6.2817	5.1227	5.8547	7.2825	9.8908	6.8398	4.5497	6.5267	7.3119	5.5699	4.3384	5.9544	6.1957	5.9526	5.3809	5.0018	5.9505	5.8926	7.7137	5.5978	5.7024	5.4033	6.1297	3.8659	6.5489	7.0142	5.2145	7.5612	7.9572	4.9709	5.9855	5.4845	9.0306	8.16	5.8204	8.98	8.3031	8.1717	6.0894	11.2597	5.6381	8.9799	5.1623	7.9617000000000004	5.4538	4.5046	6.5086	9.8113	6.855	5.5692	8.776	7.9212	8.0498	7.3975	11.6888	4.7115	9.0344	6.5464	8.0444
PF3D7_0919900.mrna1_1	PF3D7_0919900.mrna1_1;3055	3055	6.455	5.5173	5.7842	6.3198	5.243	6.2963	9.2857	8.371	3.2219	6.3743	5.5002	7.2473	5.288	4.4607	5.9869	5.6212	9.7685	5.7093	5.1847	7.8792	7.9137	5.4141	6.0175	6.4697	6.6467	5.8963	6.2668	5.7222	8.0591	9.5908	6.1114	6.1585	6.4635	6.3519	4.8253	6.4653	5.7554	5.4861	6.7804	5.1699	5.1599	5.3205	6.0457	7.3393	5.4995	6.0672	6.1898	6.2357	5.1152	6.9944	5.7835	5.4436	6.9449	7.4309	5.3695	6.2761	4.8063	8.7972	7.9091	4.7317	8.6353	7.7924	9.1449	7.2607	11.6572	5.5527	10.1869	5.3402	8.3898	5.6162	6.3595	6.0904	10.1864	8.0674	6.513	8.7196	8.221	9.0296	7.9602	11.7986	5.6424	10.4912	5.5311	8.7137
PF3D7_0919900.mrna1_1	PF3D7_0919900.mrna1_1;3056	3056	6.7079	5.6685	5.5447	5.6753	4.848	6.105	7.5212	5.9286	4.0027	6.7608	5.348	6.6326	5.5598	4.8268	4.8758	5.8644	7.6073	4.7175	5.3473	6.4222	6.887	6.1599	4.6769	7.5417	6.0034	5.314	5.057	4.5644	7.3039	9.1892	6.217	4.6088	6.3436	6.3885	5.6294	5.5072	4.5354	5.1679	5.9734	4.2928	4.3896	6.4619	5.8176	6.2248	4.5844	5.5379	5.6876	5.735	4.5447	7.2819	5.9702	5.9784	5.8209	8.2292	5.3277	6.6289	5.5027	8.3303	8.0267	5.0968	8.4831	7.1367	8.3851	6.28	11.0427	5.9062	8.6763	5.7674	8.0396	4.4135	5.4353	6.9572	9.1664	6.6462	5.2376	8.4875	7.1595	7.321	7.9385	11.3151	5.4469	9.0433	5.9653	7.1991
PF3D7_0919900.mrna1_1	PF3D7_0919900.mrna1_1;3057	3057	6.4869	5.7714	4.9117	7.3199	5.0695	7.7568	6.6441	4.9369	1.4222	6.8597	5.6053	6.5458	6.6757	4.2987	6.7169	6.1396	6.2534	5.2087	5.7698	7.3214	9.349	6.0184	5.3663	5.9088	6.7093	5.5777	4.7153	5.8258	6.8785	10.9057	6.2525	5.6831	6.2464	6.7502	4.7861	4.6651	5.0303	5.0993	6.1979	4.6628	4.6282	4.7814	6.3009	7.2929	5.561	5.7965	5.7252	5.1659	5.3854	7.0702	6.5295	5.1957	6.2924	7.0554	6.0103	6.7706	5.2698	9.2737	8.2589	5.0917	8.4248	6.6015	9.0765	6.4715	11.9484	5.1052	6.9988	4.6616	8.1907	5.6482	7.087	6.7949	10.123	8.4555	5.9064	8.9508	7.5258	8.3081	7.7355	11.9395	5.0396	6.9706	6.0706	7.8916
PF3D7_0919900.mrna1_1	PF3D7_0919900.mrna1_1;3058	3058	7.7837	6.4441	7.0858	6.1589	4.0959	9.7517	6.5694	5.8372	4.6943	7.5871	7.1599	6.6328	5.6542	4.2972	9.6136	6.5385	6.4046	10.8054	5.5103	9.0282	11.8856	5.8192	5.5546	7.3399	7.229	6.5771	7.1361	6.8276	9.3861	11.8592	8.6007	5.8329	6.9456	7.4929	6.5776	6.2834	6.9212	6.9934	8.0217	5.7729	5.5404	6.4479	7.2989	8.8372	7.0028	7.6237	7.2151	7.8193	4.9602	9.2983	7.3797	6.7197	7.7459	7.9751	8.44	7.8022	9.3067	10.6536	6.9212	6.5461	10.8369	7.9595	11.4356	9.4066	12.6531	6.1615	6.5659	5.5598	6.9226	8.4848	7.4795	10.0698	11.6016	7.0441	6.9505	11.2822	8.5632	9.7168	9.3136	12.8399	5.9446	6.9526	6.5278	7.8778
PF3D7_0919900.mrna1_1	PF3D7_0919900.mrna1_1;3059	3059	7.8342	6.1991	4.9593	7.7631	4.6387	8.4695	6.7945	6.0195	2.9126	7.7919	7.3987	7.0317	7.3943	3.3632	8.3769	6.8731	6.1773	8.0118	4.8074	9.043	12.0625	4.2898	6.4825	7.9881	7.7694	5.7557	7.1084	7.5573	9.1295	12.251	7.0659	5.4825	7.5619	8.2921	6.4832	6.9274	6.191	5.7999	6.1512	5.5966	6.8066	6.394	8.0452	9.6376	6.739	7.4765	5.9355	5.7936	4.4899	9.266	8.1052	6.8076	8.0613	8.6817	7.799	6.4575	8.6568	10.8138	6.5584	5.1048	10.907	8.5123	11.3245	8.2419	12.4353	5.5323	6.3241	6.1566	5.6772	7.8774	6.6029	8.7649	11.5796	8.0142	6.7785	10.8061	8.8407	10.1834	8.9239	13.0987	5.3291	5.9307	8.3277	7.3836
PF3D7_0919900.mrna1_1	PF3D7_0919900.mrna1_1;3060	3060	7.4078	6.772	5.2913	6.794	4.3234	8.5487	6.5929	4.8243	3.2126	7.8678	6.7586	6.6433	6.2696	3.5311	8.3088	7.2154	6.6836	7.1463	6.5064	8.6002	12.5728	6.102	5.5046	7.864	6.9298	6.3183	6.3429	7.6318	8.9545	12.7899	6.866	4.7192	7.9701	6.9438	5.7568	6.6174	5.8917	6.0522	6.4471	4.9878	6.243	7.6201	6.4091	8.4229	6.5441	7.6568	5.9456	5.8306	5.3544	8.2429	8.1231	6.436	7.1628	7.5602	7.0916	7.7435	8.5567	11.1889	6.3561	5.4902	10.547	7.1273	10.8572	7.3134	12.8852	6.1811	6.6738	6.3981	7.3643	7.4442	7.636	8.9054	12.0095	5.61	6.0917	10.3094	8.1754	9.8262	7.97	13.0052	5.5668	5.9069	7.622	7.4942
PF3D7_0919900.mrna1_1	PF3D7_0919900.mrna1_1;3061	3061	8.5516	6.8983	5.889	5.7655	5.3067	9.195	8.8061	6.961	3.9791	8.5433	8.3716	10.5078	6.308	4.0575	8.5952	9.706	7.6435	7.6812	7.4684	10.1853	13.0724	6.833	6.6532	10.237	8.4469	6.6479	6.9549	7.6644	10.3709	12.9172	7.9226	5.8415	9.7405	9.1285	6.1841	7.0509	5.1355	6.8924	5.6616	6.1137	6.0283	7.4677	8.4683	10.6024	7.923	9.1402	7.0589	6.4405	5.5469	10.0058	8.2446	6.8059	9.5354	9.5422	9.6844	9.3749	9.7113	11.883	6.831	5.9523	11.9799	7.9803	12.9464	8.6712	13.1121	6.3514	6.7481	6.3963	6.8983	8.8795	8.318	9.759	12.7102	7.3812	6.9805	11.7106	8.8827	11.1143	8.9806	13.6077	6.2496	7.038	8.2199	7.4697
PF3D7_0919900.mrna1_1	PF3D7_0919900.mrna1_1;3062	3062	8.7159	8.0759	9.9932	5.6673	5.1961	8.9248	7.68	7.0289	4.7772	8.8135	6.4923	7.5638	6.6556	2.488	9.2976	8.3375	7.8053	7.5433	6.731	11.1562	11.2468	5.6845	7.345	7.7477	8.5677	5.9371	7.5204	6.6611	11.1049	10.733	7.9859	7.4091	8.3966	9.4627	6.5603	6.9787	5.3796	6.4681	5.7153	6.8199	5.1064	6.813	7.2379	9.2402	8.3275	9.9018	6.9627	6.4391	5.0828	10.1788	7.5608	6.5437	7.9497	7.9275	9.5933	10.9269	6.6713	11.9552	7.0559	7.4052	10.7826	7.9966	7.1797	7.2494	10.3854	5.3944	7.3729	5.0904	5.6023	9.1288	10.3783	7.1416	12.2113	8.5305	9.5083	10.6576	9.3166	7.5154	8.9999	11.2011	5.769	7.7673	8.1599	6.1377
PF3D7_0919900.mrna1_1	PF3D7_0919900.mrna1_1;3063	3063	9.6977	7.3195	8.6539	6.4311	5.6724	6.3579	7.248	8.5645	4.9681	9.784	5.9966	8.0302	6.0426	5.4097	7.6961	7.5046	8.7245	8.7848	5.2184	7.9343	13.7484	7.8489	6.6769	8.0586	9.1946	5.3198	9.6232	6.4273	8.2229	12.5724	9.0535	7.3708	8.0968	9.9222	5.745	9.0921	5.8936	7.548	7.9193	5.1807	7.2072	7.9091	8.0917	8.681	10.0646	9.4549	8.0101	8.2033	2.6713	8.3739	6.5554	8.4028	9.1818	8.3187	10.5761	8.6609	6.3658	10.7988	7.4167	6.7613	8.1486	8.6055	13.0085	9.5496	11.884	6.0321	6.5441	7.5418	4.5217	10.2502	8.9352	7.6889	11.13	7.6334	7.0355	7.7056	9.1001	10.1614	9.5981	12.3813	4.3045	6.5874	9.0793	7.6757
PF3D7_0919900.mrna1_1	PF3D7_0919900.mrna1_1;3064	3064	7.0674	6.3448	6.8195	5.8253	5.5981	5.5901	5.6415	4.441	5.8174	7.769	5.3001	6.6334	5.691	5.1711	6.2313	4.9505	6.3327	4.7355	5.0734	6.8094	6.8225	5.4893	6.1526	6.0742	6.4114	5.1039	6.339	5.6761	7.0241	6.673	6.2192	6.6901	7.1232	7.3486	5.1301	6.7119	5.5469	6.7158	6.6893	5.7035	5.4718	5.889	5.7134	5.8455	5.8637	6.9299	5.6901	6.9269	5.4426	5.7458	5.739	5.696	7.9057	6.8618	7.5266	5.1546	5.0942	6.7557	5.2943	5.1106	5.7926	6.0804	8.1969	5.8622	7.8222	4.9117	5.855	5.4741	6.5171	7.4064	7.2076	5.4624	6.853	5.4799	5.5987	6.0092	7.4272	7.7755	6.464	7.1592	5.849	5.299	6.0394	6.9769
PF3D7_0919900.mrna1_1	PF3D7_0919900.mrna1_1;3065	3065	8.1792	6.558	10.2683	5.4205	4.6053	6.6928	5.2931	6.0246	4.849	8.284	8.2313	7.8388	6.0164	5.6968	6.3067	5.9789	6.6053	5.1297	4.5975	7.2392	7.4662	4.8565	5.9411	5.8112	6.718	4.86	6.3257	5.0475	7.1063	5.5862	5.8171	6.8587	6.8013	7.3005	4.4033	6.3221	5.3971	5.1313	8.6968	4.6594	8.0711	7.1781	4.7581	4.2623	5.9186	6.6509	5.8357	5.7939	6.2128	6.0175	5.9018	5.4568	7.5072	6.0925	7.389	5.8804	5.7576	6.5441	5.2664	5.0879	5.1679	5.8975	8.4885	5.5898	6.292	5.3916	4.3399	4.2149	5.8271	7.5594	7.4552	5.6685	7.1781	5.2437	5.8286	6.0228	6.4094	7.8209	7.0178	6.7891	5.8032	4.2327	5.7279	6.4446
PF3D7_0919900.mrna1_1	PF3D7_0919900.mrna1_1;3066	3066	8.009	7.0494	5.6522	5.988	5.9184	6.3778	6.1495	5.6203	6.6933	8.5439	5.9083	9.5587	5.2517	5.238	7.1309	6.4184	7.0327	6.9837	5.8912	6.8119	6.7499	5.6831	7.2122	6.5016	8.7882	5.582	8.8941	5.7425	7.6047	6.9212	7.3987	7.6436	7.7639	9.3134	5.4696	8.7025	5.9809	5.8176	5.6138	5.9446	4.2563	7.4019	6.1272	7.005	7.4274	8.2663	5.6614	5.8706	5.3388	8.68	7.0876	6.5483	9.6319	7.7059	11.0414	7.081	5.7151	6.12	6.4244	6.4251	5.0343	6.7166	12.5035	8.8354	9.4152	5.3252	5.575	4.5198	6.493	10.7473	8.7281	6.6533	8.1805	6.4243	7.0236	5.2746	6.9155	11.0784	8.8278	9.9156	4.8679	6.0498	7.4063	7.2787
PF3D7_0919900.mrna1_1	PF3D7_0919900.mrna1_1;3067	3067	9.5876	6.5578	5.2672	6.888	6.1471	8.1126	6.6672	6.3212	6.607	9.2668	6.0938	9.6674	5.6789	6.4051	7.8009	7.1243	7.2704	6.9395	5.0144	7.1761	6.9827	5.9505	7.4274	7.1105	8.8914	5.8831	8.1321	6.2026	7.6068	7.2273	8.2553	7.8314	8.1557	9.6404	6.5683	8.3667	5.4973	6.6413	7.5718	5.8485	8.6691	9.359	6.5917	9.1464	9.1364	8.679	5.9727	7.8369	4.0968	8.5432	7.5654	5.2615	9.7002	7.6786	9.5487	9.7327	6.2292	5.8006	6.9719	8.6476	5.9488	7.3993	13.4105	7.3125	10.7678	5.5583	7.144	5.8422	5.9923	9.2849	8.7975	7.0165	7.945	8.0024	8.9828	5.8938	8.433	10.9217	8.7069	10.7701	5.6513	6.8995	8.0636	7.1535
PF3D7_0919900.mrna1_1	PF3D7_0919900.mrna1_1;3068	3068	8.9745	6.4907	5.5966	6.3487	6.3158	9.13	5.6562	7.0027	6.5289	9.4333	6.7973	10.1881	6.7054	5.6536	9.3503	7.3625	7.1639	7.4929	3.5632	6.3839	6.2194	6.5449	8.8662	7.999	9.3891	7.1092	7.6484	5.1301	7.4647	6.5838	7.916	8.8855	9.4198	9.973	6.513	7.6278	6.4994	6.0065	7.1973	4.8699	5.2472	9.0516	8.0111	8.2131	9.0306	11.0742	6.202	7.7462	5.392	9.0633	8.5578	6.2529	9.5962	8.1216	7.7624	11.6513	6.7935	7.7462	6.9017	7.3156	5.4617000000000004	7.4391	13.5183	7.5965	11.2361	5.1404	6.2453	4.8304	6.1016	8.5745	10.8756	6.8651	9.0179	7.8104	7.5602	4.8079	9.109	10.8807	8.4678	11.1394	5.1619	6.9554	7.9042	6.8506
PF3D7_0919900.mrna1_1	PF3D7_0919900.mrna1_1;3069	3069	8.5731	6.3062	5.8086	5.7829	6.0811	7.8112	6.0785	6.3393	4.3448	8.6742	5.8387	7.7541	5.121	5.8143	7.35	7.0534	5.8209	5.8848	5.7227	5.8304	6.5501	6.5211	6.9143	7.0694	7.0992	4.6932	7.3254	5.0768	6.6631	6.4393	7.3839	6.6845	7.7944	7.7379	5.9885	7.1193	7.7962	5.9484	7.7768	5.0917	5.9905	6.7854	4.855	5.6724	7.8055	7.6364	6.5207	7.424	4.7431	8.2518	7.0432	6.0361	7.8544	6.5914	5.9873	8.1764	6.1522	6.751	5.0509	5.7076	7.7434	6.503	10.5514	4.9768	8.0624	5.0005	4.7186	3.9625	4.5398	7.8705	8.8845	7.4253	8.0038	7.4893	7.3508	8.4258	8.0895	9.5275	7.7144	9.1565	6.0821	6.547	6.9917	5.7769
PF3D7_0919900.mrna1_1	PF3D7_0919900.mrna1_1;3070	3070	10.3003	6.3262	7.3335	6.3409	5.8199	6.9105	7.1938	7.4902	5.6982	9.4623	6.3574	8.7678	6.5836	5.4436	7.4988	7.4351	7.3334	8.0773	5.6767	6.5902	5.8829	6.6113	8.0583	7.6358	10.4101	6.1767	7.7099	6.7248	7.128	7.7027	7.4831	7.8274	8.1738	11.049	6.3925	7.4626	7.1969	6.152	8.6498	4.9873	4.99	8.6088	6.8964	6.8971	10.1282	8.4723	7.5705	8.6868	7.1216	10.4637	9.0122	7.4958	9.6291	11.2392	7.8686	10.1439	7.503	6.8449	6.8668	7.4505	6.2933	7.1788	13.0782	7.3605	11.099	5.3743	6.2598	5.5179	7.2672	7.8832	8.7851	8.2558	7.8831	7.8809	7.5893	6.507	8.2794	11.8445	8.9018	11.2556	5.2079	7.1195	7.6132	7.1274
PF3D7_0919900.mrna1_1	PF3D7_0919900.mrna1_1;3071	3071	11.4594	6.337	7.5827	6.6182	5.9009	6.8651	8.4903	8.3872	6.0985	10.359	6.8186	7.9467	7.2736	5.8107	5.3198	7.3389	8.2859	7.4591	4.7522	6.7386	6.9065	6.094	7.6966	9.7549	9.441	6.6245	7.8754	5.8253	7.7414	7.7812	7.6513	6.6619	9.8	10.1516	7.1757	8.2594	6.6623	6.1299	9.4644	4.691	6.1713	9.262	7.6297	7.6917	11.052	7.6881	6.4998	8.7487	6.5715	7.3366	9.7184	7.7973	10.1735	9.6776	6.4007	9.2398	6.9442	7.6564	7.2462	8.34	6.8878	7.7597	13.6115	7.1614	11.4948	5.9955	7.3329	6.1823	8.6998	6.7424	8.4614	7.7304	8.2009	7.3075	9.0704	6.6355	8.7389	11.5349	8.4602	11.6173	7.2746	8.4422	7.652	8.5013
PF3D7_0919900.mrna1_1	PF3D7_0919900.mrna1_1;3072	3072	10.1408	8.9075	6.7098	6.4801	9.4561	6.6981	7.0739	7.4757	10.0176	9.4817	6.4305	8.2981	7.3318	9.3315	7.1958	7.4103	8.3089	7.2112	5.4741	5.6826	9.1197	5.7897	6.1739	8.3364	7.9271	7.8075	7.4835	5.4864	6.9118	8.1849	8.3415	5.5478	8.7623	8.4118	7.1527	8.3048	7.3583	6.2839	9.444	7.7723	9.786	8.4373	6.7684	7.8634	9.7695	10.0561	7.4244	9.3383	5.9537	7.4667	8.696	6.6462	9.6612	7.9288	7.1038	10.6673	8.6302	6.4952	9.614	6.3102	5.7663	7.2459	13.8999	7.6447	10.2621	6.2344	7.2456	5.7137	7.7859	7.2556	10.0558	8.7247	7.8201	9.3117	6.8603	5.8679	8.0435	11.7583	7.9512	10.4726	6.0796	7.7442	7.856	7.325
PF3D7_0919900.mrna1_1	PF3D7_0919900.mrna1_1;3073	3073	9.1533	6.189	6.7319	6.6922	5.7388	6.5592	6.0792	5.3937	6.8293	9.276	5.9512	9.1295	7.3539	4.009	6.3653	5.9784	5.6218	5.2273	5.1239	6.0259	6.742	5.7159	7.1027	7.7655	6.8683	8.3509	7.5531	5.4683	6.9989	7.9265	8.0235	6.3633	8.0495	7.5143	7.2539	8.0623	6.5125	6.6054	8.8114	3.5534	8.5116	9.6674	6.293	6.8963	8.9962	7.3921	9.0965	8.1783	5.5838	6.8441	7.4104	6.5755	7.7937	7.8634	6.3851	7.6526	8.2896	6.1239	6.6513	7.9496	6.8215	6.9916	10.7	7.3886	6.6925	6.2443	6.7189	5.3782	7.4235	6.7107	6.7961	8.8791	7.6061	6.709	8.0979	6.2806	8.2742	8.172	7.7386	7.0888	6.1809	6.7393	6.5184	7.4572
PF3D7_0919900.mrna1_1	PF3D7_0919900.mrna1_1;3074	3074	9.0771	4.9759	7.4903	6.4411	3.7897	6.8532	6.5573	5.9896	5.7225	8.5084	5.5311	6.7758	6.4888	5.3576	5.8632	7.0038	6.3503	6.0704	5.9973	7.3164	7.793	6.5567	5.9789	6.9463	6.1878	7.9056	7.6121	5.2079	7.3279	8.0571	8.3877	6.087	6.8304	6.0426	8.0541	7.6474	5.5506	5.9595	6.8364	4.9392	9.3311	7.183	7.3017	7.1635	11.1062	6.7778	6.9168	7.1533	5.8919	6.9741	6.8201	6.1843	7.3801	9.4656	6.6618	6.9722	8.564	6.2946	6.9831	6.3618	5.2234	7.5799	11.1617	6.0494	5.8334	7.8558	8.2538	10.2561	8.0237	6.4898	6.0779	8.0307	7.0227	7.5899	6.074	6.3764	8.4065	7.5445	7.5998	6.3884	7.9443	9.4811	8.5096	7.947
PF3D7_0919900.mrna1_1	PF3D7_0919900.mrna1_1;3075	3075	7.0293	5.4634	5.6519	5.8907	4.2219	4.6747	5.3809	5.3341	4.406	7.6709	5.3208	4.0479	6.3661	3.8826	5.6823	5.2578	5.4131	3.5198	4.6276	6.7616	6.1077	7.8119	4.7618	5.9605	6.2983	5.8248	5.5014	5.5179	6.5656	6.5752	7.7803	5.6938	6.2209	6.9324	5.8017	6.3677	4.6259	6.1821	5.9296	5.1639	5.4366	5.2418	5.843	6.8092	7.0307	5.1989	6.5127	5.969	5.89	5.8953	6.2165	5.4279	5.8151	5.7293	5.5361	4.3792	7.0449	5.557	5.1518	5.972	5.0989	6.7162	6.1607	5.6165	7.6155	5.7153	5.5188	5.5659	7.0909	4.963	5.2219	7.4085	6.0206	5.5116	5.9595	6.2992	6.9919	6.5998	5.9968	7.7687	4.3764	5.435	6.3865	7.1365
PF3D7_0919900.mrna1_1	PF3D7_0919900.mrna1_1;3076	3076	7.148	5.9507	6.3078	7.2503	5.0085	6.1014	5.4195	5.5937	3.6171	7.762	11.2253	5.8731	6.8112	4.5292	5.6296	6.2346	5.6067	5.8977	5.4857	5.5573	6.8606	5.263	7.2707	6.5995	5.7522	9.0588	6.0898	5.2207	6.4859	7.7219	7.0405	6.0099	6.0123	6.0751	8.6842	7.1381	5.8301	4.7829	7.0727	5.2296	6.7739	6.771	6.4717	5.0215	6.3461	4.4899	7.2072	6.5532	5.5659	7.1512	6.0336	6.2933	6.4303	6.8072	6.5469	4.7054	7.6646	7.148	6.7783	5.8347	5.2346	6.35	12.0596	6.696	5.0824	6.5893	4.153	5.7353	7.7981	6.8358	5.4121	8.4066	7.9391	7.6712	6.8664	6.5083	7.106	7.6204	6.6619	5.3052	6.7442	4.0045	6.115	6.3858
PF3D7_0919900.mrna1_1	PF3D7_0919900.mrna1_1;3077	3077	7.6513	5.647	6.0691	6.4627	4.3806	6.6242	5.2513	4.5478	4.5329	7.5954	5.6545	6.2664	6.9808	3.4647	6.0413	5.3512	5.8225	3.8227	3.6206	4.5583	8.4941	5.6721	5.4239	6.9765	3.9653	8.2745	5.565	4.3625	5.5789	8.0504	7.4994	4.3154	6.8664	5.5154	7.6044	4.8053	4.7004	4.7469	7.2133	4.3477	9.5208	4.4822	6.8328	7.0175	6.9252	4.8753	6.8195	5.9416	3.7634	5.7653	5.1659	5.9253	5.7211	6.356	7.7565	4.7835	6.6263	4.6814	6.5276	5.6608	5.5859	7.8685	9.7675	4.4276	9.2234	6.992	4.0575	5.2585	6.8971	7.6475	4.6276	6.602	7.2843	6.7294	5.2772	6.0248	8.7954	5.7452	6.1783	9.1247	6.243	4.4005	4.6508	6.6027
PF3D7_0919900.mrna1_1	PF3D7_0919900.mrna1_1;3078	3078	7.5427	4.3125	5.7761	7.4398	5.1223	5.5647	5.133	4.504	3.9551	7.839	4.1318	3.8022	6.9954	2.5826	5.8699	5.2008	5.0883	2.9745	5.5692	5.189	7.9739	4.3576	4.2876	7.3382	3.6893	8.4343	6.8867	6.1675	6.5429	8.8068	5.1173	4.6188	7.4954	5.2196	7.4748	5.4205	6.5342	4.6843	5.6831	3.3406	5.5447	4.8674	5.3143	4.8192	6.12	4.785	5.9866	6.2939	4.4456	4.7317	4.5999	5.1989	5.2257	6.7412	8.396	5.1631	6.0387	4.9355	5.862	4.0575	6.0054	7.8368	4.8202	5.7024	4.2585	4.073	3.7431	4.925	7.9797	6.3005	0.9928	6.0531	6.202	6.1133	5.6676	6.1691	8.2732	4.9796	5.2277	5.2012	5.2288	4.8904	5.8637	7.1545
PF3D7_0919900.mrna1_1	PF3D7_0919900.mrna1_1;3079	3079	6.4343	4.934	5.0161	5.3092	3.3363	5.7975	4.691	5.8379	2.5435	6.3808	5.2399	4.706	5.0184	2.101	4.4944	5.4236	7.0052	4.1906	3.7761	4.4555	4.7692	4.8094	4.433	5.3667	4.1659	3.6758	3.2795	3.9117	5.8475	5.4581	5.1647	2.9891	4.7538	4.7032	4.9222	2.7761	5.0268	8.4903	4.4893	0.9336	9.1504	4.2472	4.7208	5.0117	5.2902	4.3291	7.9746	3.0054	4.5705	5.439	4.585	4.3944	2.7698	5.2083	6.9607	2.4828	5.0561	5.8679	6.0889	3.1603	4.5342	4.784	5.8417	5.0343	4.9369	5.3384	4.1276	5.7353	4.4107	6.2819	4.3045	5.6599	6.2087	5.3194	4.6758	5.8999	7.0122	4.7015	5.1218	5.8329	4.7049	3.861	5.8379	4.0179
PF3D7_0919900.mrna1_1	PF3D7_0919900.mrna1_1;3080	3080	5.5229	3.8817	5.3554	4.3868	4.3427	4.554	5.1264	4.9439	3.266	5.9117	3.4155	4.2795	3.101	2.4542	3.6949	5.4246	5.5254	3.7897	4.2593	5.319	4.2675	4.3212	4.2048	5.332	4.8217	2.4114	3.6588	5.1206	3.7708	5.2791	5.0488	4.6047	6.1725	5.2847	4.3009	1.3674	5.1189	4.4738	5.6115	4.0009	4.0772	3.9298	4.1506	6.8863	2.9616	4.7175	4.4725	4.765	2.85	3.0566	5.2456	5.0206	4.337	5.5942	10.5186	4.934	4.5129	5.359	5.6064	4.3806	4.5248	5.189	5.3005	4.292	3.9392	5.0215	3.7485	5.7428	3.7225	7.8418	2.7719	5.0755	5.8676	6.4373	4.6736	4.546	7.8853	4.4107	5.7296	6.0083	5.5008	3.774	6.5632	3.2464
PF3D7_0919900.mrna1_1	PF3D7_0919900.mrna1_1;3081	3081	5.9348	4.3716	4.6656	5.7156	4.6982	5.4243	5.1542	3.5777	0.2869	5.6887	3.6404	5.4867	6.2199	4.6317	5.5441	5.1522	4.4886	4.8465	4.4416	3.3277	6.1928	2.6871	5.1839	5.5668	5.6676	5.0475	2.6088	3.7623	3.2234	5.9925	4.9887	1.8115	4.5981	5.4909	5.4479	3.272	4.7955	4.7306	4.5242000000000004	4.1882	3.0356	5.0483	5.8763	7.1834	5.2392	4.8253	4.0858	5.7093	2.905	6.2882	4.0566	5.0566	3.2928	5.8432	10.8616	4.0505	5.8672	5.4938	5.8204	5.2008	5.7669	7.0211	5.0009	5.1823	5.021	5.3169	4.4621	5.9579	3.7666	9.1783	3.1027	5.3118	5.8684	6.0809	5.9047	6.511	8.0086	3.437	5.3034	6.0367	6.1438	3.4712	6.6398	5.3395
PF3D7_0919900.mrna1_1	PF3D7_0919900.mrna1_1;3082	3082	6.419	4.8625	5.7328	4.5078	3.497	5.9277	5.4757	3.696	3.6758	4.9364	3.86	5.0325	5.5783	2.9069	5.2968	5.6462	4.9255	5.8248	4.5317	5.4057	6.2913	5.0054	5.5497	5.1022	4.8202	5.1771	3.848	5.1743	5.1436	7.4903	5.1313	4.8156	5.7304	6.1467	4.9222	3.1715	4.8753	5.1894	5.0959	5.4063	5.6209	3.7015	5.7949	8.4144	4.7766	4.9449	6.2432	4.0197	4.439	6.7633	4.6153	4.7903	4.7142	7.0397	9.6383	4.9928	5.6605	5.7594	6.3486	5.1022	5.5239	6.0206	6.3445	4.6076	4.591	5.7737	3.9383	6.2487	4.6826	7.9966	3.8738	5.3667	7.6671	6.5586	6.3749	5.342	7.7745	5.1412	6.1701	5.9823	6.3776	5.2884	6.7783	5.054
PF3D7_0919900.mrna1_1	PF3D7_0919900.mrna1_1;3083	3083	7.0361	5.3802	8.1674	5.1914	2.7887	6.1455	5.4548	4.9444	3.8718	5.9477	4.5503	8.816	5.855	4.1651	5.4269	5.5711	6.4979	4.905	5.3583	9.2733	8.792	6.4026	4.5741	5.384	5.9937	4.342	5.0352	5.3775	9.5643	10.0055	6.6363	5.7358	4.8972	6.2649	5.963	3.6135	6.9866	4.9449	5.3625	6.0894	5.151	6.1502	6.0527	6.5785	5.6109	5.0772	5.9535	5.4748	6.0885	6.535	8.1996	6.8422	3.5922	5.8994	7.8531	4.5298	5.0938	5.9832	5.8525	5.9998	6.7296	6.4752	7.0179	6.0106	5.4101	5.6002	5.6235	5.223	5.2106	6.7325	4.126	5.9083	7.143	7.1482	5.7309	6.6841	8.6156	6.6887	6.6241	6.334	5.191	3.9146	5.9658	5.7905
PF3D7_0919900.mrna1_1	PF3D7_0919900.mrna1_1;3084	3084	6.9409	5.3248	7.7382	5.5632	3.121	5.0076	11.6855	12.7675	5.2227	6.6509	5.3038	6.7988	4.8758	1.157	4.6876	4.6194	12.6269	4.4588	5.5835	8.9631	9.0888	5.6479	5.1489	4.9814	6.1705	6.7416	8.8873	4.8654	9.6966	10.1365	6.6655	4.7613	5.1795	5.8342	5.6921	8.8886	7.1074	4.9472	5.2122	5.2917	5.275	5.6334	6.308	5.7134	5.4867	4.4128	5.1223	5.5595	5.6026	6.9507	6.2876	6.1208	6.1473	6.3688	7.6242	5.2728	5.5049	5.6741	5.9864	6.4016	5.4998	6.6579	6.5336	5.2449	5.7546	5.6378	5.0152	5.0233	5.9937	7.259	3.6005	6.1231	5.5762	6.1671	6.1973	5.7216	8.0756	6.2018	6.2361	5.852	6.2135	5.4343	6.8169	5.8076
PF3D7_0919900.mrna1_1	PF3D7_0919900.mrna1_1;3085	3085	8.1548	5.3009	8.3507	6.4922	4.2935	6.2008	7.2295	8.6149	4.8831	7.7852	6.9204	7.9781	6.5607	4.846	6.0809	5.6179	8.522	5.8657	5.4074	8.9811	10.3852	6.0446	7.0238	6.1721	6.793	6.8815	8.2527	5.7544	9.5154	10.6704	6.9649	6.1936	6.1056	7.1787	7.1961	8.4328	8.2414	6.1465	6.0177	5.2422	6.0923	5.0135	6.37	6.5399	7.5237	6.0248	5.8802	5.7671	5.3716	7.5863	6.2502	8.1237	6.7286	6.6314	7.7639	3.9383	5.1164	3.7939	5.6311	4.2802	5.8271	7.0529	6.5353	7.4489	4.9598	6.1256	5.5129	6.269	6.0917	6.9035	5.7412	6.12	6.7605	6.2858	5.8777	6.314	8.3654	6.1731	8.0161	5.5996	5.204	5.8347	7.3718	6.3887
PF3D7_0919900.mrna1_1	PF3D7_0919900.mrna1_1;3086	3086	7.3768	6.2837	9.3012	7.6963	4.0045	7.5619	7.1178	6.4136	4.7469	7.5151	5.7151	9.0174	7.6942	2.6276	7.8638	7.4607	6.3443	6.8522	6.4573	8.7418	11.1788	6.2083	6.5384	6.1451	5.9803	7.2067	9.949	5.7227	9.1294	11.2554	6.646	6.8267	6.3903	7.4363	7.0567	9.0173	9.6172	6.6181	6.8668	6.0097	6.8265	5.9869	6.3491	7.0078	6.4723	7.6951	6.79	6.0415	9.8014	8.302	8.1099	7.7875	5.8716	8.8461	8.3747	6.7197	5.7007	6.7856	6.2891	5.1052	6.4489	7.5459	6.9306	7.8863	5.7043	5.3045	5.8953	7.0443	6.4529	8.4212	6.5517	6.2578	7.0775	6.4971	6.7988	7.0312	8.7356	5.7631	7.4579	6.0038	6.5584	6.0963	7.6358	7.7002
PF3D7_0919900.mrna1_1	PF3D7_0919900.mrna1_1;3087	3087	8.0957	6.0303	10.0935	5.7677	4.0045	6.3707	6.5592	6.3189	4.8349	7.8449	6.9709	7.6876	6.1516	3.8992	7.3043	5.5379	6.6648	6.2124	4.8555	9.3364	11.42	6.4436	6.7114	6.0306	6.8676	7.3037	8.8839	5.5948	9.5296	11.4521	6.9788	6.5868	5.8701	6.8891	7.1788	8.9592	10.1243	5.1759	6.115	5.3366	6.8222	5.6562	6.4571	6.9811	7.3911	5.8814	6.7035	5.8507	5.1902	8.7251	6.7945	8.0673	5.9074	7.3202	7.9599	5.3851	6.2784	6.0644	6.544	6.1497	6.6512	8.0451	7.2073	6.1357	6.247	5.6741	5.9912	6.9595	5.8733	7.525	5.7787	6.141	7.3423	7.3336	6.225	5.9514	9.0341	6.8324	6.8101	6.813	5.1102	4.9265	7.5355	6.4506
PF3D7_0919900.mrna1_1	PF3D7_0919900.mrna1_1;3088	3088	8.8038	6.3345	10.4035	6.0641	3.3334	7.4531	7.0776	6.011	4.8748	9.2228	8.9249	7.3663	6.4038	6.2141	7.2151	7.0219	6.3693	7.8131	7.2096	9.0876	11.995	7.3622	6.6261	6.754	6.9352	7.9141	9.3486	6.3749	9.3311	12.084	8.1049	7.2773	6.9889	7.3523	7.5823	9.3873	10.216	6.0503	5.9602	5.5081	6.694	9.7191	7.1653	7.9942	8.4116	5.7835	5.7876	6.4909	4.8866	8.9527	6.7761	8.3681	8.6442	9.4388	9.2848	5.6829	6.027	7.297	6.0807	6.2238	6.5803	8.299	9.2099	7.1591	13.354	6.7148	6.0695	7.7081	7.5248	9.4464	5.8392	7.0325	9.2252	7.0873	7.4575	7.0414	8.6523	7.9223	7.6541	13.8449	7.6426	6.922	8.6018	8.1561
PF3D7_0919900.mrna1_1	PF3D7_0919900.mrna1_1;3089	3089	9.456	7.8881	10.6623	6.7436	6.9497	8.6654	8.3433	7.0054	8.3414	9.7676	11.531	7.9494	6.3349	8.2825	8.999	8.2564	7.031	7.148	6.5398	9.8233	11.41	7.9875	8.1683	6.8936	6.1387	7.302	9.0196	7.2221	10.0634	11.2862	8.211	8.6734000000000009	7.842	7.4309	7.2964	8.6609	5.4822	7.1174	6.4351	7.4376	6.8013	9.1119	9.5523	11.0802	9.024	7.2234	6.9855	7.277	4.1326	10.0885	7.5973	9.5898	8.426	8.1665	8.4952	6.7013	6.067	9.7211	6.6999	8.5231	6.8638	9.7805	11.3015	10.5422	13.1813	6.7156	6.5447	8.1845	9.09	8.1106	7.1017	6.6921	12.3082	8.3533	8.6441	7.3144	9.5486	8.9782	10.7462	13.1538	7.3548	8.3704	9.3593	9.2077
PF3D7_0919900.mrna1_1	PF3D7_0919900.mrna1_1;3090	3090	9.0705	8.07	10.5738	6.7325	5.6591	6.591	8.8474	6.2432	6.3225	9.5439	8.1974	7.1217	6.8631	6.9634	7.4305	9.6641	6.3391	6.5215	6.0079	10.1544	9.9495	7.0168	6.5387	6.5003	6.667	8.4047	10.2167	6.1087	10.5054	10.9137	7.9159	6.9676	7.5268	6.9801	8.0091	10.4112	5.8517	5.5342	7.2978	7.6529	6.552	8.9318	6.4683	5.9038	9.2453	6.6276	7.7383	6.9241	4.5838	10.0427	7.8739	9.0871	7.7758	7.7998	8.2797	6.3045	6.1843	9.7817	6.9411	8.0591	6.5741	9.1047	10.5562	9.8589	13.1333	6.9379	6.4576	8.9045	9.7809	8.3395	7.6093	7.2231	12.2116	7.8323	9.1275	5.9392	8.3525	9.0149	9.1782	13.4961	6.8992000000000004	7.708	9.3572	9.6746
PF3D7_0919900.mrna1_1	PF3D7_0919900.mrna1_1;3091	3091	9.1863	9.4946	10.4005	8.1543	6.1377	7.1346	7.7244	6.5538	6.7908	9.2411	7.7558	10.5025	7.7376	6.0217	7.2317	8.7917	6.4497	5.8112	6.0592	8.0893	11.7082	7.5754	7.4472	6.4816	5.7517	6.302	7.6678	5.732	8.7735	12.411	8.4802	7.0836	7.353	6.8167	5.1867	8.4254	5.2145	6.8991	7.1715	9.7783	5.7774	7.4619	8.235	8.7199	9.1378	8.6938	7.1393	7.7548	6.1554	9.5965	8.2593	8.3065	7.8754	8.456	9.9708	8.7958	6.7365	13.3716	7.0517	6.3549	7.0616	8.0902	10.1655	10.0889	12.5334	7.4907	6.8476	8.4748	7.9176	10.1071	8.0494	7.7357	14.2419	7.8891	6.5677	7.0706	9.4862	8.6676	10.8836	13.2536	8.2962	7.68	8.645	7.2269
PF3D7_0919900.mrna1_1	PF3D7_0919900.mrna1_1;3092	3092	9.6324	9.8895	12.079	7.5284	6.2213	7.6973	8.7213	7.4425	7.091	9.9511	6.9236	9.6986	6.6645	7.2432	7.1684	8.9326	7.0692	7.3396	8.666	10.1433	10.0372	6.5141	7.4602	6.5673	7.5845	8.2241	9.6122	9.9277	10.3321	10.843	8.5074	7.5497	6.6392	8.0392	8.5949	10.0086	11.5071	6.9093	8.6452	9.6888	6.2625	8.0824	7.326	7.4022	9.3209	8.2487	6.9808	7.3928	5.2924	10.14	7.4393	9.6146	8.0916	7.8702	8.7153	8.6095	6.6091	12.249	7.4635	7.1136	8.603	11.5716	10.0902	11.1376	12.9357	7.6163	6.7987	8.6286	7.3234	10.4216	8.528	7.3566	13.3665	7.2417	9.1735	8.8255	11.3555	9.31	10.6132	13.5899	7.5155	7.5634	8.6584	8.9686
PF3D7_0919900.mrna1_1	PF3D7_0919900.mrna1_1;3093	3093	9.8108	10.6781	12.4084	8.4862	7.0261	7.5684	9.2795	8.0737	6.9665	10.1783	8.0993	9.3574	8.1768	6.8978	7.4291	10.5011	8.3576	7.3857	11.0995	9.4697	10.1199	7.13	7.3983	7.1967	8.3227	7.782	7.5251	10.592	10.4508	10.1397	9.3399	6.8431	7.2686	8.6166	7.9094	9.0774	11.7691	7.4092	8.9894	10.8116	5.9871	9.2114	8.2974	7.4841	9.0617	9.561	7.5654	9.2948	6.2544	10.644	8.1321	10.1972	8.4981	7.5638	9.0277	9.7051	6.8641	13.2379	8.4719	7.4518	9.1371	10.6331	10.4878	11.3715	13.5936	7.4407	8.5877	9.2885	8.0607	10.1286	8.0816	7.2221	14.0578	8.5866	8.5195	9.2271	10.4144	9.2009	10.9866	13.8177	7.7266	8.6343	9.512	9.0345
PF3D7_0919900.mrna1_1	PF3D7_0919900.mrna1_1;3094	3094	9.8461	11.5981	12.6696	9.2256	6.762	7.9719	9.1608	8.8383	7.3994	9.9683	8.9954	9.6219	9.2444	7.253	8.6299	10.4205	9.0638	8.2696	6.9767	10.4061	10.5183	6.9268	8.5364	6.1137	8.6867	7.1733	7.0322	6.3785	10.7926	10.7405	9.0737	7.2256	7.1195	9.8226	6.6334	7.1736	11.6406	7.6267	7.7227	11.8695	7.4306	9.1067	8.4744	8.1906	9.0783	8.5045	7.9887	8.0469	6.3306	10.2533	7.8468	10.0052	9.4066	8.0225	9.0644	8.6865	7.1163	13.1612	8.5561	7.5146	10.6465	10.7398	11.0957	12.1181	13.7137	7.23	7.4228	9.2366	9.3841	9.9659	7.8794	8.4065	14.334	8.7936	8.3315	10.6531	10.7828	9.6578	11.9768	14.0422	8.0691	8.5452	9.6555	9.196
PF3D7_0919900.mrna1_1	PF3D7_0919900.mrna1_1;3095	3095	9.697	11.3778	9.8618	7.7948	5.8104	7.5612	6.5318	5.2544	6.1997	9.1044	7.5588	8.738	7.4359	5.4986	6.9989	7.4103	6.3971	4.0841	5.7051	8.9999	8.1029	5.9493	6.8964	7.8047	6.5298	4.2211	5.0661	6.0396	9.4455	9.6797	6.0785	6.6036	8.3617	5.7463	4.9923	5.1189	10.1767	6.3799	8.2649	11.2506	6.6375	7.0807	6.5182	7.4124	7.4912	6.9777	7.5277	7.0865	5.5308	8.9545	6.4705	7.6897	6.8027	6.5992	7.5399	6.6222	5.4598	12.5294	6.5211	5.299	7.8371	9.1061	8.0825	8.9202	11.1837	6.4795	6.0389	7.2851	9.5997	8.9227	6.7493	5.9253	13.3048	5.9286	6.3464	6.9796	9.5496	9.0425	9.5766	12.225	6.0437	6.2228	6.5844	9.7642
PF3D7_0919900.mrna1_1	PF3D7_0919900.mrna1_1;3096	3096	8.7862	9.8112	8.6178	6.3756	5.2645	7.0033	6.0193	4.7975	3.7655	9.1457	7.3593	8.0924	6.2621	4.7581	6.2483	7.0035	5.5543	4.3868	6.0974	8.4889	7.5347	5.9413	6.4882	6.9688	6.3588	4.1827	5.9593	5.4899	8.69	8.3229	5.7013	6.3252	7.6852	5.3985	5.7216	4.5046	8.9782	6.4946	7.3277	10.2943	6.4082	7.5881	6.922	8.2914	7.2811	6.0624	6.7058	6.7925	4.7565	7.9804	7.5918	6.8655	6.6431	6.6745	5.7968	5.5053	5.511	12.1673	5.701	5.6011	6.2983	7.7018	6.6472	7.2783	10.828	5.4545	6.1361	5.667	7.5132	7.9261	5.8753	6.1381	13.1619	5.5138	5.9898	6.6913	8.6136	7.3189	7.4541	11.7812	5.5677	6.0279	6.8054	7.809
PF3D7_0919900.mrna1_1	PF3D7_0919900.mrna1_1;3097	3097	7.4398	6.4557	5.9885	6.2935	4.4976	5.5868	5.8245	4.7479	4.7549	7.5069	5.489	6.5613	5.5276	5.4067	4.5166	5.2968	6.1031	5.2694	5.6764	7.2616	7.8841	6.4712	5.774	8.0884	5.5524	3.6736	4.375	5.4039	6.9355	8.4889	6.8774	4.5521	8.8362	5.5987	5.2828	4.8364	5.0193	5.5583	6.497	6.6631	5.3978	6.1625	5.4581	6.2494	6.7192	6.7678	5.0369	5.5895	5.5546	7.3559	6.3018	5.5091	7.5733	5.7369	5.6407	5.596	5.0063	10.4712	6.1667	5.073	6.6814	6.3533	5.8004	5.2802	11.8455	5.121	5.8204	5.2449	8.0954	7.1226	6.7067	5.7331	11.7408	5.0014	5.6721	6.8641	6.6565	6.8969	6.7494	12.5986	4.7093	5.6355	6.1039	7.8636
PF3D7_0919900.mrna1_1	PF3D7_0919900.mrna1_1;3098	3098	7.6406	6.4686	6.027	5.2917	4.6656	5.5484	5.9873	5.5289	4.4989	7.2097	5.0738	4.5856	6.1981	4.2854	5.6611	5.5699	5.6602	2.7027	6.0849	6.8293	7.0786	6.3237	5.5151	8.3445	5.9312	4.8797	5.7227	5.1526	6.7085	7.7743	6.6513	5.133	7.3926	5.8354	3.9644	2.7613	5.7134	5.3143	6.437	5.6568	5.9491	6.4385	5.5323	5.7211	6.7359	4.9425	5.8716	6.3422	5.532	7.4041	6.5	6.4278	7.9247	6.6104	6.3368	5.8919	5.9234	9.4857	6.7625	5.394	6.3681	6.2566	6.2987	6.1556	10.7164	4.7366	4.5783	5.6273	8.257	6.3551	4.6809	5.8304	10.3681	5.2437	6.8962	6.8774	6.7371	6.603	7.2496	11.8149	5.1894	5.153	6.2371	8.2296
PF3D7_0919900.mrna1_1	PF3D7_0919900.mrna1_1;3099	3099	8.858	10.6948	8.2061	6.932	5.4138	7.7197	6.1483	6.1135	5.5984	8.8483	6.8057	8.482	6.8829	5.1647	6.5974	7.2614	7.2442	5.9293	6.3174	7.6171	8.2677	6.7645	6.5067	11.0051	8.4381	6.2248	5.4689	5.9435	7.9746	7.4225	7.4898	5.9591	11.2893	8.0177	6.4506	5.6834	8.4394	7.5888	7.8224	11.236	9.7143	6.2439	7.9899	8.6256	7.9575	8.1723	7.7321	7.4479	5.5354	7.9047	7.1374	7.1875	6.1276	7.2005	5.9706	7.6171	7.2891	9.5651	6.8421	7.3903	7.1311	7.9547	9.6829	8.0209	8.7376	7.1325	6.0768	10.3101	8.0412	8.6931	8.03	7.2477	10.3686	8.4197	7.0317	7.2913	8.2734	8.9349	8.1771	9.0721	6.5668	5.9458	10.4355	8.8778
PF3D7_0919900.mrna1_1	PF3D7_0919900.mrna1_1;3100	3100	7.7382	10.9778	6.5561	6.3448	4.7208	6.5347	6.3973	6.7785	5.5892	8.0591	6.1673	6.7703	7.1311	5.4033	6.0787	7.8378	7.2433	5.6943	5.7661	6.9712	7.3026	6.5318	4.7323	10.2383	6.9267	6.1647	6.5457	5.2839	7.3159	7.34	7.2014	4.4738	10.5737	8.1831	5.8326	5.8787	5.111	7.3468	7.0691	11.4722	9.5964	5.3802	7.0279	8.6556	7.2128	7.7757	6.3503	7.2215	5.6226	7.1221	6.9875	7.7584	6.9549	7.8985	6.6381	7.2639	6.7744	8.0115	6.2376	6.8481	9.5946	8.211	8.1007	6.643	6.6755	7.2148	5.9625	7.5954	10.4704	6.6602	7.7828	5.8575	9.1674	8.0638	7.8519	8.4225	8.7007	6.6894	7.235	6.9199	6.4817	5.7978	8.1181	10.9095
PF3D7_0919900.mrna1_1	PF3D7_0919900.mrna1_1;3101	3101	8.1506	10.0708	5.878	7.5998	4.784	7.3017	8.2923	7.9843	2.4489	8.8162	6.5592	8.4284	7.7165	4.5348	7.2444	9.5318	7.9679	8.9795	5.6038	6.5768	6.9202	6.9011	6.2005	10.9892	6.3194	5.824	5.1313	5.6565	6.2924	7.9304	6.5509	5.3041	11.1739	6.2439	5.1127	5.6859	5.7576	6.5367	8.4554	11.7411	5.2694	4.8181	7.2966	6.0097	7.6102	6.5181	7.2323	8.6447	5.6473	6.1906	5.1102	7.1018	6.4888	8.0574	7.8872	6.3331	6.2817	5.682	5.845	5.5604	11.8277	7.6182	7.8793	5.5595	6.9839	5.2935	5.6885	7.5411	9.3475	8.6883	6.2048	7.6584	8.5199	10.4515	5.8192	11.9067	8.4591	7.8995	6.9974	7.2698	5.392	5.7735	8.4412	9.6837
PF3D7_0919900.mrna1_1	PF3D7_0919900.mrna1_1;3102	3102	8.2131	8.2119	6.1709	6.3839	5.3413	5.5711	5.879	6.8022	4.5668	8.322	5.957	8.0551	6.3288	3.5311	4.6673	5.5469	6.889	7.286	4.8037	5.6857	7.1404	4.839	5.8209	11.2105	5.858	5.5978	6.0281	4.5217	6.3327	7.1466	6.8169	5.4565	11.3552	5.9502	5.7085	6.3289	4.9519	6.3379	7.7871	9.3699	6.1721	5.9184	7.3009	6.2384	7.3814	6.2627	6.4689	7.9078	6.6129	6.8195	5.6772	7.1793	6.0115	7.3217	5.9042	6.0332	6.0987	8.0444	6.2643	6.5795	11.5321	7.5301	8.8897	5.7173	6.2203	6.0299	5.3089	7.4839	9.7843	6.6626	6.0624	6.8179	8.6582	8.534	5.6918	11.0574	8.5583	8.2186	7.5547	6.0538	4.4363	6.0369	8.363	9.4707
PF3D7_0919900.mrna1_1	PF3D7_0919900.mrna1_1;3103	3103	8.0876	7.8277	8.1415	5.6508	5.126	6.9277	7.653	8.1915	6.3445	8.2281	7.4262	8.3828	6.6992	3.7137	7.0786	9.1306	8.3748	8.7282	5.5351	7.2551	7.955	6.5926	5.8225	9.3546	5.853	7.2527	6.6264	6.4179	7.346	7.2332	7.9342	5.8777	9.3417	6.6817	7.1202	6.3067	5.6209	5.9697	8.6318	7.3647	9.9428	6.8774	7.8782	9.2808	7.8785	6.0369	7.0156	8.1139	6.6837	8.5077	6.9691	6.1272	6.6073	7.3092	6.6538	7.0504	7.0083	7.7128	7.0287	7.0627	11.9775	8.6748	9.6758	7.2405	6.7975	9.1037	5.6206	9.8396	8.3805	4.9814	5.9201	7.1688	8.3747	7.475	7.1132	11.5728	8.1075	8.9044	7.645	7.1328	9.0801	5.9425	10.9467	9.0806
PF3D7_0919900.mrna1_1	PF3D7_0919900.mrna1_1;3104	3104	7.2987	6.2321	6.9527	6.3234	5.7469	7.0507	6.5006	6.8587	5.7829	7.516	5.607	7.3146	5.7434	5.9079	7.2623	6.1212	7.2264	7.6772	7.0129	6.7425	7.887	9.4928	6.2574	8.8962	6.4036	7.2276	5.8716	7.4311	6.3854	8.0036	9.2304	5.5323	9.1817	6.2873	5.7271	6.2836	6.6827	6.1639	7.189	6.2332	9.9576	6.9122	6.1477	8.0803	7.3602	6.4535	6.5671	7.5014	5.4459	6.3745	6.8455	5.7309	6.3165	9.4215	6.0676	5.7101	6.267	10.7894	7.4359	8.2257	11.5115	7.2054	8.0665	6.8575	6.9637	5.436	5.9837	7.6276	8.4084	6.0607	5.5329	6.6538	10.7108	9.7848	7.8193	11.1951	8.7606	8.1757	8.1283	6.1876	6.7061	6.2876	8.24	8.7911
PF3D7_0919900.mrna1_1	PF3D7_0919900.mrna1_1;3105	3105	7.1452	5.7479	5.0824	6.0678	3.1779	5.6519	6.2696	6.6352	4.3985	6.7797	6.2504	4.9467	6.1902	0.0286	4.0909	5.7274	6.2847	7.5301	4.6662	5.3957	6.1896	4.4653	7.3747	6.0804	5.4396	3.6781	6.0611	5.6029	6.482	6.0411	6.3331	7.4702	5.5062	7.0234	6.5815	5.5512	4.6662	6.1212	6.8015	4.275	5.1127	5.61	5.503	5.9069	6.2323	5.2223	6.1789	5.9962	4.9773	4.9841	5.435	5.7737	5.4611	7.4521	5.0444	4.7087	6.1137	5.9317	5.7986	6.4358	12.0525	6.3223	8.5008	6.7716	6.2988	6.0034	5.1285	5.5904	8.402	4.3806	6.8555	6.9181	7.4243	6.7883	7.6624	11.4418	7.2798	9.9775	7.7058	6.0725	5.2059	4.5987	6.4234	8.5211
PF3D7_0919900.mrna1_1	PF3D7_0919900.mrna1_1;3106	3106	6.1904	5.1342	5.7905	5.4902	5.1272	5.3331	4.6826	5.1743	3.278	5.8887	9.8864	5.0794	5.1691	2.7485	5.202	4.7474	5.9866	4.189	5.572	5.8066	5.7079	5.4266	5.3509	5.2581	6.0453	2.2327	4.6363	5.7315	6.7557	5.8197	6.3688	2.5311	4.641	5.511	4.5509	7.6876	4.85	4.969	5.8225	4.9491	4.1497	5.133	5.4165	5.5232	5.3964	5.266	5.2008	6	6.3663	3.8972	5.2943	5.8306	5.634	6.1727	4.7109	5.3056	4.852	5.4453	5.7192	5.3747	9.8403	6.2987	5.5515	5.0678	5.3927	4.6112	4.5416	5.5469	8.8256	4.8202	4.9174	5.4816	5.8035	5.6294	6.4575	9.5009	6.5868	6.3771	6.7682	6.0798	4.6305	5.3632	6.0009	8.7466
PF3D7_0919900.mrna1_1	PF3D7_0919900.mrna1_1;3107	3107	7.7709	5.6812	4.4627	5.7342	4.5981	5.3705	4.9982	5.8726	3.3896	8.3322	5.726	5.0356	5.6559	1.0841	4.9458	5.2491	6.013	3.0858	4.7415	5.4822	4.9481	6.9326	5.5518	5.9067	5.4744	3.9736	5.3796	5.7916	5.8117	5.4289	6.7335	5.306	5.9551	6.3447	6.79	3.5595	4.3212	5.1489	6.3074	5.1759	7.1188	5.243	4.6702	5.0179	6.4705	5.7544	6.3661	5.9653	4.1144	4.6966	5.3628	5.5957	5.2346	6.1289	5.861	5.0054	4.382	5.3234	5.5385	4.9754	5.3154	7.7825	6.8674	5.9921	6.1665	5.4976	4.1001	5.354	8.4447	5.5301	8.1674	4.7803	6.1685	7.1088	6.1377	5.5416	9.282	6.8582	7.124	5.975	4.6519	5.1231	5.6308	8.9914
PF3D7_0919900.mrna1_1	PF3D7_0919900.mrna1_1;3108	3108	5.5024	6.1434	5.3161	5.5696	5.0553	4.6525	5.717	6.2776	4.8156	6.7405	3.6993	5.6812	5.7249	3.067	4.6041	5.8575	5.3951	4.1043	5.2836	6.3797	6.0646	5.9404	6.2679	6.1603	5.4548	5.4673	5.8148	4.9449	6.4222	6.0241	5.4363	4.3226	5.1871	5.3477	5.375	4.1859	3.8125	5.2487	5.4283	5.4053	5.2581	4.5002	4.9336	5.6094	5.1391	5.6896	5.5062	5.6493	5.2987	5.7642	5.0157	4.9649	5.0076	7.2627	5.9556	4.3384	5.0708	5.8977	5.7557	5.0841	5.5555	6.1965	6.0199	5.2765	5.2917	5.3205	5.5454	5.9117	6.2647	6.1309	6.0455	4.359	5.8567	5.2806	5.7876	6.0094	6.6871	5.7589	5.4653	5.8045	5.4627	4.9293	5.9727	7.296
PF3D7_0919900.mrna1_1	PF3D7_0919900.mrna1_1;3109	3109	6.3649	5.825	6.101	6.191	4.8718	5.8824	5.7404	5.2943	4.8934	6.5212	4.5116	6.0358	5.991	4.6843	7.1109	4.4783	6.2759	4.916	4.3583	6.7645	6.0052	5.6639	6.116	6.9185	5.5518	5.916	4.7126	4.8758	6.5812	6.0123	5.7552	5.0027	6.2992	6.4348	5.0609	4.8555	5.568	4.2906	6.4353	6.0836	5.1094	5.1831	5.4087	5.4989	4.9107	5.2059	6.076	6.2196	6.0065	5.5267	5.269	5.5948	4.8634	6.8106	5.5008	5.7087	5.6499	4.4182	5.8174	6.1031	5.6291	6.3808	6.1119	5.2702	4.8212	6.1878	4.856	6.3165	7.8307	5.9547	6.4259	6.127	6.758	5.852	5.6645	5.8151	6.5547	6.2602	6.6868	6.4676	5.5801	6.068	5.5895	7.599
PF3D7_0919900.mrna1_1	PF3D7_0919900.mrna1_1;3110	3110	5.8306	5.7845	5.4624	5.406	4.5304	5.1367	5.8802	4.7344	3.1177	4.5398	5.5717	5.2861	5.3427	4.2795	5.4229	4.9846	5.5014	4.9016	5.4416	6.5421	6.3625	5.4545	5.9488	6.406	5.6806	5.6168	6.482	5.2114	6.4477	6.3668	6.5755	4.2965	5.9117	5.846	5.314	6.7281	4.5638	5.8819	8.4102	5.1169	5.098	5.2468	5.4057	5.5264	4.9444	5.3219	6.3415	5.2227	5.4607	4.7032	5.9612	5.254	3.5546	5.4005	5.3366	5.1342	5.3092	5.0997	6.0896	4.4496	5.6206	6.5478	4.9045	4.3611	5.009	5.1428	4.5613	6.5013	6.0944	5.8422	5.4515	5.5226	6.098	4.749	5.4535	7.0671	6.3607	5.72	5.6539	5.2754	4.9373	3.8032	5.545	7.4886
PF3D7_0919900.mrna1_1	PF3D7_0919900.mrna1_1;3111	3111	6.1663	6.3471	5.8921	6.0685	4.8354	5.0018	5.684	5.4634	4.889	6.1875	6.1695	5.858	6.4107	5.2979	5.7503	5.7027	4.3909	4.2979	4.887	6.5478	5.4696	6.85	7.1718	5.4084	5.275	4.5236	6.9857	4.9491	6.3771	6.0826	8.6874	7.3535	5.5049	5.848	5.7156	7.1525	4.7388	6.415	6.233	5.7309	5.6539	4.8525	5.5392	5.3129	4.6177	5.6792	6.965	5.8955	4.3448	8.3128	5.1687	5.4289	4.4828	6.1449	5.1169	4.8288	5.6619	6.0919	5.5978	5.3768	6.3219	6.087	5.7159	4.4189	4.915	5.5087	5.3431	6.09	8.1316	6.0328	7.1835	5.2559	5.8452	5.7339	5.991	7.2722	6.3535	6.2617	5.2596	5.14	5.4172	4.8058	5.9088	7.7635
PF3D7_0919900.mrna1_1	PF3D7_0919900.mrna1_1;3112	3112	6.204	5.4931	5.8115	5.1089	5.2415	5.3012	5.354	4.1416	5.905	5.9373	4.8273	3.7463	4.9649	3.6182	4.6485	5.1135	5.1926	4.5928	5.0352	6.3484	5.7477	6.2232	5.005	5.5342	5.1031	4.9298	6.5881	5.4097	6.3937	5.9484	6.9226	4.2517	6.0032	5.6369	4.905	6.2909	3.6276	5.0312	5.7309	6.2917	5.2739	5.4333	4.4175	5.0622	4.9467	5.0959	6.1775	5.88	4.1699	5.6418	5.254	5.5157	4.3234	6.1459	5.9272	5.7137	5.6642	5.847	4.986	5.6165	6.525	5.8447	5.2709	4.9607	4.9819	4.7208	5.0841	5.7753	7.1517	6.0164	7.2143	5.2407	6.6483	4.4256	5.0917	6.5497	6.4099	5.4259	6.4718	5.9635	4.6977	5.0264	5.7115	7.3246
PF3D7_0919900.mrna1_1	PF3D7_0919900.mrna1_1;3113	3113	6.154	4.4944	5.1839	6.5564	5.5081	5.4195	5.9855	5.5789	4.1859	6.7286	6.3192	5.3016	4.9293	4.1993	4.9551	5.3216	5.2296	3.9598	5.0396	6.6706	6.2059	6.0128	5.7474	5.845	5.9355	4.5122	6.1534	5.557	6.6428	5.922	8.0579	4.6696	6.5842	5.3944	5.4459	5.7592	5.4433	6.0839	4.9732	6.0308	5.2215	5.0117	4.9968	5.3288	5.1969	5.6662	5.7991	6.1847	5.5552	4.6206	5.5531	4.9203	3.8914	5.8711	5.2876	4.5398	5.2005	5.5792	5.5641	5.6017	5.7477	6.0553	5.9172	5.4735	3.1194	5.3726	6.9173	5.6358	6.9513	5.3509	5.7323	5.1735	6.6002	5.5173	5.4419	6.2044	6.3531	5.3509	6.4502	5.1119	4.3723	5.5613	6.0802	7.609
PF3D7_0919900.mrna1_1	PF3D7_0919900.mrna1_1;3114	3114	6.744	5.2059	4.7274	6.2139	5.7793	5.0365	5.1655	4.0479	5.4607	5.517	5.5214	3.8237	5.4783	5.1795	5.9196	5.9274	5.3452	4.1961	5.021	7.209	5.5192	6.7574	5.8836	4.0063	5.2176	4.9074	7.695	5.0553	6.1473	6.3423	9.4657	6.4612	5.8342	5.5759	5.2906	7.5855	5.3363	4.8968	5.4266	4.9533	4.5027	4.5674	4.7344	4.9941	5.3999	4.9519	6.1589	4.7756	6.1214	5.0152	5.1073	5.1691	4.3413	5.9674	4.7388	5.5619	5.5613	5.3143	5.5874	5.23	5.8834	6.2069	5.0483	5.1152	5.2192	5.1763	5.9625	5.7024	7.8118	5.7856	6.1022	5.2525	6.514	5.1731	5.302	6.3422	6.1179	6.0813	5.4832	6.1033	5.2821	5.2102	6.4012	7.292
PF3D7_0919900.mrna1_1	PF3D7_0919900.mrna1_1;3115	3115	5.9968	5.7203	4.7729	6.3771	4.0409	5.2961	5.0879	4.4141	4.4751	6.0339	5.7118	5.7706	4.4376	4.3212	5.9467	5.3089	5.225	4.0566	4.281	6.3143	5.9246	6.8654	6.1235	5.7895	3.9458	5.0609	5.4558	5.2596	6.3129	5.8263	7.5764	6.2493	5.7225	5.8291	5.5138	5.6859	4.729	4.9088	5.6539	4.2334	6.5636	6.0332	5.0272	5.3056	5.3302	4.6444	6.3598	6.2157	4.9126	5.8382	5.5577	4.6943	2.6276	6.2075	5.1493	4.3384	5.6551	5.7955	5.6528	3.8022	6.2055	5.9738	6.3021	5.7863	4.1643	4.9279	5.3551	5.9932	6.7466	5.1755	6.8627	5.4555	6.6769	5.9848	5.5204	6.6209	5.978	5.3338	6.1052	5.9369	5.1173	4.3951	5.7431	6.5151
PF3D7_0919900.mrna1_1	PF3D7_0919900.mrna1_1;3116	3116	5.9542	5.7388	5.6837	6.6216	5.5993	5.3341	5.581	4.0461	4.1699	6.5817	4.796	5.0215	5.6223	2.8972	5.5292	5.228	5.3118	4.0418	6.3654	7.1141	6.364	6.4345	5.4816	5.0308	4.7756	3.8689	6.0572	4.7054	6.5325	6.1705	6.7957	3.8807	5.8298	4.9112	4.7677	6.0108	4.9777	5.9526	4.985	4.3277	4.9359	3.6439	4.6758	5.2223	5.5179	5.8632	5.5723	5.3078	5.202	4.4886	4.6639	5.6485	3.8186	6.0347	5.4205	4.9519	5.0535	6.3031	5.4158	5.7811	4.7955	6.4031	5.439	5.0755	5.6261	5.0126	4.9416	5.0076	7.7557	5.1131	7.3705	4.9718	6.0387	5.3913	7.4659	5.9916	6.3553	5.3491	6.0906	5.4812	4.9869	4.8565	6.4599	7.4734
PF3D7_0919900.mrna1_1	PF3D7_0919900.mrna1_1;3117	3117	6.3614	5.6126	5.487	5.9616	5.8921	5.4336	5.3273	4.1293	4.0781	6.1926	5.1643	5.8387	5.213	3.2765	5.0781	5.6112	5.6317	5.1534	5.2415	6.2034	6.1705	7.8674	5.8691	4.8053	5.5901	4.6311	6.6035	5.126	6.9223	5.7057	6.3644	1.8758	5.9189	5.5892	4.4296	4.6576	4.9593	5.7276	5.8405	5.1719	4.7824	4.7219	5.4938	5.6651	4.7876	4.3681	5.3359	6.8355	4.6165	4.1651	4.848	4.7279	4.7159	6.2159	6.127	5.09	4.568	5.5853	5.373	5.6352	5.4653	6.1583	5.009	4.4705	5.1252	4.9959	4.2547	6.2998	7.0108	5.0219	5.4983	5.9898	6.0505	5.2608	5.3491	5.6887	6.6848	5.3537	6.4453	5.5279	4.7285	4.3618	5.4063	6.6453
PF3D7_0919900.mrna1_1	PF3D7_0919900.mrna1_1;3118	3118	6.1989	5.856	6.0674	5.565	4.691	5.6185	5.3074	4.6576	3.8982	6.697	5.6076	4.9878	5.5537	4.2087	4.5801	6.0367	5.3338	4.0461	5.6259	6.2067	5.7257	6.1922	5.9683	5.99	5.0772	4.6369	5.5689	4.9612	6.465	5.6871	6.7189	3.8649	5.6369	4.8425	5.6747	6.6275	4.1627	6.0319	5.6859	4.9088	4.6229	4.6736	6.211	5.682	4.9782	4.6542	5.2403	5.6907	4.1043	5.4476	5.093	5.9376	4.7126	6.1079	5.3402	4.5304	5.0824	5.9646	5.8652	6.8357	5.4155	6.1977	4.7479	5.101	5.2906	5.1202	4.4588	5.4568	7.321	5.5856	4.2824	5.126	6.3091	5.0845	6.239	5.384	6.2902	7.0246	5.7027	5.4935	4.9444	5.2976	5.4893	7.0332
PF3D7_0919900.mrna1_1	PF3D7_0919900.mrna1_1;3119	3119	6.0676	5.5616	6.2153	5.9649	4.7549	6.8062	5.1239	4.437	3.7236	5.4705	5.9912	4.7824	5.5475	4.0144	4.1643	5.3056	5.9215	4.0418	5.1485	7.0225	6.6479	6.7108	5.3455	6.3815	5.6733	4.6576	5.6918	5.128	6.8684	6.6119	6.559	5.9155	6.0085	6.0261	4.2623	4.8445	5.4243	6.5832	5.3579	5.2743	5.1751	5.3158	5.9575	5.5141	5.9217	5.8369	5.8547	5.3858	5.7711	5.6616	5.1583	4.5856	3.9709	5.0076	5.2939	5.7065	4.9959	6.1018	6.1422	5.3023	5.3961	6.0405	4.846	5.9528	3.9662	4.8644	5.3381	6.0719	7.8117	5.3111	4.6536	4.4809	6.7627	5.5677	10.4539	6.3031	6.7469	6.3736	7.0449	5.9446	4.8748	4.9174	6.0955	7.433
PF3D7_0919900.mrna1_1	PF3D7_0919900.mrna1_1;3120	3120	7.3687	5.7107	5.1301	5.7082	5.4185	4.5242000000000004	6.5068	4.9392	5.6346	6.2983	5.1301	5.2024	5.3916	2.5898	5.3089	5.5907	4.5674	2.8217	5.5972	6.4246	5.7892	5.9045	5.0866	5.7871	4.4216	4.6724	4.9653	4.9662	7.4158	6.0902	6.759	5.4841	5.8542	6.3494	5.6845	4.2555	3.9955	5.7098	5.8283	4.218	3.8817	4.557	4.6323	5.4192	5.299	5.887	5.6817	5.1981	4.9406	5.0466	5.2746	5.3806	3.1473	6.2126	5.2411	4.7913	5.3823	5.8331	5.6493	7.3979	4.6011	6.5136	5.4489	4.9122	5.4226	5.4026	5.5229	5.5756	8.9353	5.8904	5.4854	5.4386	6.5662	5.1206	7.7113	5.9642	6.7814	7.1011	6.6533	6.1171	4.3937	5.9255	6.2672	8.3955
PF3D7_0919900.mrna1_1	PF3D7_0919900.mrna1_1;3121	3121	6.6001	6.1473	4.4822	4.9165	4.2563	5.6389	5.1671	5.009	1.9855	6.4912	5.8079	3.5957	5.5207	3.9846	5.1739	5.4912	5.6056	3.757	5.4673	6.382	6.3717	5.1473	5.1775	6.0622	4.6673	5.7216	4.742	5.5248	6.7431	5.4489	5.8066	5.0712	6.6109	5.8634	5.1663	4.649	3.3882	4.3491	6.6076	5.3927	4.2063	4.757	5.2895	4.5441	4.8639	4.6814	5.0435	5.029	4.4296	4.5122	5.8595	5.9115	3.8298	5.3653	5.8552	5.466	5.5049	5.995	6.4187	7.0715	5.0378	5.5151	4.3827	5.5037	6.8761	5.7798	6.2348	4.1243	8.4267	4.3611	7.0272	5.3413	6.6576	5.0626	8.0418	6.0631	6.3759	6.8163	6.3813	6.5829	5.6038	8.2293	5.3916	9.8916
PF3D7_0919900.mrna1_1	PF3D7_0919900.mrna1_1;3122	3122	6.7289	5.5457	5.0369	6.1001	5.3677	6.3969	6.009	5.8397	4.6305	5.4992	5.1326	4.8232	5.3761	5.4925	5.5677	5.6608	5.6424	3.441	6.1252	7.3283	6.3007	6.3176	7.1702	5.7993	5.7479	4.0815	4.2615	4.9561	6.5326	6.2234	5.8968	6.7315	6.4328	5.3158	5.2453	1.8836	3.546	6.6411	5.251	4.4476	5.1663	3.8053	5.8953	6.3672	4.4046	4.6588	5.2149	6.9619	5.5148	4.846	6.5267	6.102	2.7698	5.2887	5.0866	4.8063	5.054	6.3487	5.8189	5.2044	6.5477	5.636	6.0672	5.9662	5.0175	4.857	5.6764	5.1094	8.0341	6.0023	5.0951	5.278	6.3595	4.9131	6.2409	6.607	6.578	7.181	7.1516	6.1216	5.5853	5.1771	4.1843	8.6536
PF3D7_0919900.mrna1_1	PF3D7_0919900.mrna1_1;3123	3123	5.6792	5.9071	5.4363	5.5945	5.6727	6.2122	5.6696	3.9764	3.8115	6.0477	6.2785	5.093	6.238	5.7506	5.572	5.796	5.7043	3.6554	4.2765	6.7415	6.0394	5.6121	4.8227	6.4291	5.689	4.4796	4.1875	5.5132	6.6496	6.0264	6.8469	4.723	6.8235	4.8797	5.9208	4.903	5.0009	5.319	6.2378	4.541	5.875	4.5789	5.1252	5.8382	5.0955	4.3716	5.8985	5.8184	5.06	5.3096	6.3966	5.9491	3.9855	6.2424	4.7192	5.0295	5.4012	6.8734	5.7511	4.4594	5.8009	6.2178	6.0027	5.204	5.0802	5.7463	6.1821	5.5226	8.6617	5.5314	4.4019	5.7145	6.6209	5.8512	6.6362	5.4128	6.5654	6.6496	6.7637	6.4686	6.7087	7.6208	5.2525	8.0372
PF3D7_0919900.mrna1_1	PF3D7_0919900.mrna1_1;3124	3124	7.7553	4.9514	4.7409	8.893	5.0422	5.4931	7.7067	6.721	4.6165	7.8457	5.7511	6.3537	8.9583	4.3771	5.4696	8.3185	7.3586	5.9143	5.565	7.7098	5.2873	6.5416	6.0128	8.2747	6.8501	5.6738	5.953	5.7525	7.7795	6.9336	7.3975	6.2225	6.8584	7.1857	4.7708	5.8227	5.5619	6.0972	10.9583	4.9265	9.7765	6.2944	5.0712	7.0606	6.5419	4.9523	6.5676	10.2692	6.5815	8.432	6.9885	5.8505	6.2598	7.68	6.2209	5.4363	8.1134	7.016	8.7277	8.138	7.8866	6.106	8.1086	8.2089	7.2875	7.7391	8.2397	4.0883	11.9834	6.4253	5.1144	7.9842	8.3969	8.0682	7.9732	7.6596	6.758	8.2517	8.1902	7.6425	7.351	9.5462	5.5116	11.4989
PF3D7_0919900.mrna1_1	PF3D7_0919900.mrna1_1;3125	3125	6.4024	5.4676	4.6893	4.7871	5.392	5.9181	5.477	5.0121	5.0781	6.4671	5.9336	4.5116	4.813	3.7104	5.1404	4.844	5.757	1.5753	5.5711	6.408	5.7222	5.2265	5.4449	5.966	5.0303	4.431	4.4449	5.3526	6.866	5.7054	6.8449	4.5014	5.8681	5.9054	4.6803	4.8807	5.1189	6.1135	6.2163	5.6404	4.3568	4.5534	5.6719	5.8354	5.911	4.9941	6.087	5.9681	5.1977	6.7339	7.0021	5.3639	5.4009	5.9862	5.1367	3.4919	4.6611	6.2093	5.4406	5.1371	6.2649	6.4306	6.2834	7.3872	6.3921	5.6226	5.862	5.6177	9.6562	4.6218	6.3771	5.111	6.1071	4.4712	5.4162	6.2336	6.6639	6.7925	8.531	5.2122	6.6026	8.139	5.701	10.2392
PF3D7_0919900.mrna1_1	PF3D7_0919900.mrna1_1;3126	3126	7.0011	5.9894	7.5166	6.5527	4.3384	6.0279	6.1233	6.0663	0.856	6.5526	6.9856	7.3967	6.1577	4.6398	5.4928	7.8733	6.4492	9.4671	5.5385	6.5589	7.1194	5.5625	4.4101	8.1208	7.1494	4.8948	6.0841	5.4118	6.8626	8.4738	6.9673	4.2913	8.3085	6.6301	4.5103	5.7216	5.2095	5.3861	5.0725	5.4141	4.8714	4.9891	6.3291	5.8552	6.6229	5.85	6.1735	7.0639	4.3778	5.8975	6.2778	5.8602	5.0909	6.3136	4.408	5.2001	4.4575	6.074	5.4273	5.5762	5.9119	6.3975	9.0026	5.2902	8.1228	5.1619	8.5674	4.6921	9.3828	7.3878	4.2016	6.3789	7.3097	6.2036	6.2416	6.5862	7.451	6.1355	6.4232	8.6058	5.9971	9.9881	5.9612	11.1531
PF3D7_0919900.mrna1_1	PF3D7_0919900.mrna1_1;3127	3127	6.2653	9.4902	5.8306	4.2743	4.4529	5.9198	6.6712	5.6834	3.2001	6.9439	12.1636	6.7544	5.2126	3.1342	5.7071	6.2596	5.6721	8.1988	5.7358	6.8921	6.8936	4.8644	4.6582	7.4524	5.6979	6.5824	4.2494	5.9875	6.4725	7.224	6.437	4.1135	7.1831	6.0635	6.8032	5.0832	4.0215	5.8192	5.7631	10.1699	5.0219	9.9085	5.7674	6.0442	5.7126	4.5503	6.2741	5.14	4.8885	8.4011	6.4748	5.8425	9.3057	6.1024	5.5441	4.7115	11.1367	5.3712	5.8963	5.6097	5.8179	6.2716	8.5051	6.9189	7.9865	5.1839	8.735	5.6168	7.7709	5.5942	6.5668	11.153	6.2617	5.4673	6.4158	6.6594	6.7956	6.5786	7.1884	7.9405	5.5564	10.4384	6.3291	7.9025
PF3D7_0919900.mrna1_1	PF3D7_0919900.mrna1_1;3128	3128	7.1065	6.0663	6.1855	5.8329	4.6786	6.7282	7.6234	7.4134	3.9809	7.2943	7.5738	9.1032	5.813	5.4263	6.6447	9.3257	6.754	7.8785	4.3834	6.0856	7.8363	5.1506	5.4542	7.0368	5.4094	4.5807	6.4581	5.3775	5.5447	7.7128	7.0559	2.3561	6.7156	6.0535	4.7469	6.1481	5.7482	4.9676	5.7366	5.116	6.6266	5.7923	5.7568	5.9819	6.2972	5.1587	5.9093	5.797	5.0751	5.288	5.4148	6.0635	6.1853	6.6109	5.9565	5.8001	4.7586	5.2265	6.4028	5.0144	5.1703	6.4922	10.0456	4.6943	8.8331	4.3639	9.626	5.6633	6.374	6.8771	5.6551	5.988	8.292	5.6047	6.5303	6.6791	7.7751	6.8507	6.3397	8.9109	6.224	11.015	7.4643	7.0165
PF3D7_0919900.mrna1_1	PF3D7_0919900.mrna1_1;3129	3129	7.1396	5.9768	6.0687	6.1727	5.1595	6.8627	7.7237	6.2521	3.8146	7.43	7.9009	8.9089	6.1711	1.7698	6.3007	9.1333	7.2257	8.5039	4.3764	5.7197	9.0882	5.791	4.8515	7.4973	5.7549	4.7708	5.7046	4.926	5.6676	8.4503	6.1669	4.9505	7.1166	5.7522	4.6571	4.6317	5.2555	6.2512	8.5269	4.7377	5.8723	5.0587	6.1198	5.91	6.7565	4.7527	6.0011	7.4842	4.5534	5.2472	6.0775	6.7382	6.0864	5.811	5.7285	4.7306	5.1502	6.4642	5.8612	5.5398	5.8547	6.589	9.5391	5.4026	9.0608	5.0224	9.5697	5.2392	6.8952	6.9699	4.5466	3.4289	7.6174	5.1562	6.4459	7.1617	7.7723	6.6961	6.1146	9.3469	5.7613	10.8495	5.4436	6.4226
PF3D7_0919900.mrna1_1	PF3D7_0919900.mrna1_1;3130	3130	6.9726	6.1536	6.684	5.6639	3.6713	7.3186	7.8847	7.1485	2.025	6.4158	8.4303	9.3677	6.2075	4.7661	6.5735	8.9943	7.6158	8.6025	5.4074	5.4222	8.8542	5.3705	5.0951	6.8932	6.3818	3.1342	4.2832	5.4463	6.6187	8.9818	6.548	6.1191	6.851	7.1079	4.1408	3.5423	5.9203	6.0637	6.4386	4.9514	5.5527	4.5975	6.2277	6.1759	6.2968	6.1948	6.58	5.3702	5.4476	5.0405	6.1789	6.3152	6.55	6.6748	6.4187	5.4492	5.5204	5.682	5.582	6.2871	5.6395	6.5577	9.6701	6.3183	8.6486	5.4158	9.3374	5.991	7.7493	6.6855	3.1969	4.6011	7.4211	5.911	7.0126	7.4143	8.084	6.2564	7.0755	9.2009	6.2334	10.6307	6.2213	6.7869
PF3D7_0919900.mrna1_1	PF3D7_0919900.mrna1_1;3131	3131	6.6187	5.4709	6.7807	5.4273	4.0951	6.3969	7.1492000000000004	7.1187	3.4725	7.1955	7.0565	8.8512	5.8202	4.1326	5.72	7.5968	8.449	7.9568	5.5795	7.2059	8.7241	3.067	5.1847	7.7642	6.8169	5.9038	6.6301	3.6088	8.0021	9.0989	6.35	4.8846	7.1842	7.1845	5.7479	7.2633	5.4165	5.6343	7.9181	4.9217	5.1671	5.6865	6.5495	5.9498	7.3657	4.8181	5.8795	9.4428	4.431	4.437	4.8914	6.869	6.1817	6.8734	6.5162	5.3445	6.1064	6.5053	5.8632	7.0776	5.9179	9.0565	8.7189	6.0409	6.6342	4.9402	5.1326	5.7923	6.4621	7.5729	4.8364	7.3572	8.0622	6.1252	7.6744	7.4524	9.132	6.1637	6.6579	7.4739	6.1338	6.6745	5.3409	5.9793
PF3D7_0919900.mrna1_1	PF3D7_0919900.mrna1_1;3132	3132	7.6871	6.3947	6.6355	6.974	5.5292	6.6632	7.8372	7.4713	4.6253	7.9986	6.9445	10.9007	6.8822	5.2873	6.8193	8.4109	6.8481	8.7803	4.1619	6.6443	9.2516	5.6291	5.9537	8.0925	6.6129	5.8731	5.3165	5.9853	6.5661	9.7465	7.3723	5.4735	7.3158	7.4053	5.5996	6.1522	5.7287	6.5387	6.0742	5.4922	5.5401	6.9405	6.5181	7.0154	7.3806	6.1303	6.2286	6.51	4.8948	5.4812	6.0991	7.3283	6.9598	6.8678	6.7506	5.9885	5.6747	7.1947	6.1436	7.8536	7.0595	7.7118	9.0185	6.4668	7.2407	6.3835	5.07	6.3839	7.9012	7.8556	4.2234	6.0396	8.3934	6.9709	7.8921	7.9669	9.7736	6.7511	6.8374	8.3867	6.8744	5.4938	7.147	7.4939
PF3D7_0919900.mrna1_1	PF3D7_0919900.mrna1_1;3133	3133	7.9126	6.7814	6.269	6.431	5.9844	6.6166	7.0447	8.0629	5.2323	8.1683	5.8412	10.3074	6.1564	6.5951	6.8268	6.378	8.2403	6.5481	5.0518	4.7236	7.4093	7.5711	5.4135	7.3402	7.0243	4.2172	4.9103	6.1983	6.7882	7.7357	7.3472	5.9953	7.4807	7.565	6.2728	5.5662	5.0219	7.2126	6.1623	5.2334	5.739	7.6394	7.2436	6.7032	7.6365	6.496	6.7475	4.7533	5.5491	5.5129	6.4909	7.6591	7.0464	6.8547	7.4354	6.1871	5.3604	7.1824	6.0678	7.031	6.1743	8.7205	8.9053	5.6786	6.2426	5.7271	5.8151	4.9383	7.0603	7.9926	5.1878	6.588	8.6176	7.3285	7.999	7.1438	9.5878	5.9001	6.8748	7.9805	6.7984	6.0219	6.6318	6.9067
PF3D7_0919900.mrna1_1	PF3D7_0919900.mrna1_1;3134	3134	7.6278	7.2279	6.6266	7.6223	5.5078	6.8702	6.4138	6.8355	4.4679	8.3178	6.2248	10.6469	6.6604	4.9773	6.7336	5.5692	6.3716	6.7932	5.4722	6.9531	8.0605	6.3738	6.1381	7.3846	7.0244	4.7824	5.7968	6.0672	6.706	7.153	6.8022	4.406	6.4883	7.4327	5.1285	5.9248	6.1146	6.6426	6.5356	6.5283	6.8684	6.9936	7.4747	7.5679	6.8987	5.7711	6.9929	5.2145	5.5078	6.1451	5.8787	7.0919	7.6326	6.5114	7.2821	5.2369	5.4496	7.9383	6.2771	7.8497	6.1416	10.0437	8.8358	6.0488	7.1714	6.1625	5.4128	5.8736	6.6084	7.7548	6.266	6.8643	8.9384	6.9932	8.3306	7.7091	10.7861	6.6803	7.6637	8.1713	7.7991	6.3286	6.5765	6.6566
PF3D7_0919900.mrna1_1	PF3D7_0919900.mrna1_1;3135	3135	8.0627	6.6662	6.2848	6.5535	5.2887	6.8863	5.9191	6.1022	4.9011	8.3503	6.672	10.4396	7.3528	6.2336	7.1662	5.8632	6.2065	6.7075	5.3205	6.7681	8.2043	6.1502	6.6369	7.3626	6.9686	5.8192	6.0372	5.8711	7.0554	7.9692	7.4485	5.8019	7.2081	7.8162	5.0618	6.1098	6.4944	6.7392	5.6244	6.6764	5.8696	6.2617	7.1923	7.014	6.7185	6.2848	6.8863	6.5898	5.9912	6.189	6.3743	7.7281	7.3789	6.8464	7.209	5.4162	5.3834	8.3814	6.0966	7.4954	7.1466	9.209	7.6929	5.6659	7.0255	5.6949	4.251	6.0605	6.9868	8.3326	5.9619	6.0864	8.568	6.765	7.8261	8.2051	10.1926	5.9526	6.5151	8.04	6.5765	5.2754	6.8921	7.0831
PF3D7_0919900.mrna1_1	PF3D7_0919900.mrna1_1;3136	3136	7.7998	6.1803	6.0088	6.5511	5.6579	7.9073	5.607	5.3161	4.9217	7.8021	5.8179	9.939	5.5351	5.8455	8.554	6.1315	5.785	4.8684	6.4832	6.5866	8.8324	5.0942	5.8812	6.5826	6.2384	2.6392	6.0166	5.9928	6.7329	7.3453	6.8779	4.4738	7.2179	5.7592	3.7159	7.1334	8.205	6.4683	5.6194	5.8344	6.3094	5.8863	6.2884	5.7819	6.9461	5.6533	7.2788	7.3691	5.3016	4.61	5.5376	7.4909	8.3956	5.9745	6.6113	5.26	6.4627	7.0707	6.0663	5.8482	6.1597	9.2669	5.9864	4.4867	6.4411	5.7282	5.2615	6.1908	6.6915	8.0372	4.8895	6.735	8.6606	6.3455	6.8807	7.1644	9.913	6.3434	6.6376	6.9058	6.3647	5.5671	6.1946	6.1697
PF3D7_0919900.mrna1_1	PF3D7_0919900.mrna1_1;3137	3137	7.4833	7.0936	6.7315	5.5771	4.861	7.6329	6.0781	5.6109	4.6276	7.6207	5.8457	10.1453	5.5656	4.9773	7.6714	4.969	5.6147	5.3961	6.1041	5.9649	9.6478	4.6141	6.9726	7.0292	6.2213	4.986	5.5589	6.8875	6.6685	7.7122	6.5046	6.7837	6.8268	6.4983	4.9977	5.5484	6.3069	6.378	5.337	5.6949	6.0061	4.511	5.5132	6.2824	6.3524	5.6913	7.4208	5.9764	4.6651	6.0866	5.5868	5.5966	7.8718	6.1206	7.2354	5.726	5.1639	7.5033	6.1892	5.6064	6.1225	8.6452	6.9015	5.2032	6.7348	5.7493	4.464	6.0072	6.6943	7.5864	6.3036	6.2913	8.7382	6.7865	6.7417	6.6324	9.2941	6.0587	6.2209	6.9999	5.3388	5.2114	6.5402	5.6879
PF3D7_0919900.mrna1_1	PF3D7_0919900.mrna1_1;3138	3138	7.6982	6.2449	6.5328	5.8887	5.9425	7.3855	5.1731	4.7939	4.7247	8.2157	5.9122	10.1334	4.8309	6.1825	7.3269	5.8929	4.9672	5.4353	4.9584	6.0279	8.6338	5.517	6.3775	6.3806	5.8495	3.7527	5.5847	5.6996	6.5782	7.6113	7.3452	6.002	7.2598	6.3423	5.2653	4.8861	6.1673	6.023	5.3158	5.8362	6.1635	5.8128	6.2628	5.8265	6.7365	6.1144	5.9366	6.0877	4.5509	5.9191	5.375	6.6131	6.5188	6.2724	6.8031	5.4162	5.6363	7.0139	5.8143	6.4041	5.5151	7.816	6.5931	5.5033	4.756	6.1867	4.106	6.5026	6.3098	8.0959	6.1795	5.7186	9.4241	7.1634	7.7747	7.0519	9.1752	6.714	6.2889	5.9465	6.2422	5.4725	6.7503	6.1142
PF3D7_0919900.mrna1_1	PF3D7_0919900.mrna1_1;3139	3139	6.7765	6.0306	5.6648	5.2373	5.2277	8.654	5.1085	4.5423	5.1542	6.9704	6.5832	9.7598	5.4046	7.5917	8.6832	5.7565	5.5357	4.2133	4.6311	4.3681	7.1476	5.3899	5.6639	6.3307	4.9402	0.6599	5.3205	5.5546	6.0798	12.2152	7.2428	5.3674	6.4231	6.0328	3.6135	5.7236	5.667	5.4182	7.5442	2.8319	6.8454	4.5065	6.4471	6.8374	6.3103	4.7027	6.4315	5.2122	4.9653	5.2876	5.7737	6.5331	4.6358	6.2559	7.1929	4.8709	6.0363	6.6511	5.7716	6.1112	4.5354	7.4796	6.7145	5.6574	5.1558	5.4182	5.0272	5.5298	6.5794	7.3855	4.6404	5.6668	7.9268	6.4694	6.7493	6.3607	8.4439	6.1167	5.5561	6.0509	6.0295	3.9514	6.1829	6.7936
PF3D7_0919900.mrna1_1	PF3D7_0919900.mrna1_1;3140	3140	7.1456	5.9632	6.2089	5.2098	7.1138	7.7635	5.2623	4.86	4.4938	7.6326	5.5702	8.0344	4.04	6.1167	8.1264	5.1156	5.393	2.7247	5.6508	5.0522	5.6949	8.2928	5.8968	5.757	4.9146	3.9458	5.1477	5.5398	5.0374	6.3473	8.2034	2.3978	5.5119	5.3802	4.1342	5.9193	6.5612	5.5934	6.2403	5.0635	4.7054	4.8753	3.8934	4.7703	5.8447	3.3001	4.6456	6.1303	5.0691	4.337	5.204	5.4499	5.5056	5.5317	8.6809	4.295	5.4796	5.5329	5.36	4.2653	5.5804	7.3479	5.8667	5.8271	4.4515	4.4236	3.1779	5.07	5.742	8.3775	3.0993	5.723	7.2703	4.8649	6.2079	6.3637	8.2875	5.4854	5.6132	4.3132	5.6772	4.8625	4.9477	4.464
PF3D7_0919900.mrna1_1	PF3D7_0919900.mrna1_1;3141	3141	6.89	6.2116	5.9834	4.5521	3.85	8.4557	5.2269	4.7192	4.3277	6.8315	6.1579	9.0328	5.2157	4.6764	8.7783	5.6191	5.527	4.257	5.6977	5.7151	7.296	5.9498	5.1453	7.228	5.6913	4.228	9.0933	4.9991	6.0301	7.5826	6.135	4.2079	7.2829	6.2502	4.8659	9.4985	5.8664	5.8647	5.3868	4.3944	4.61	4.3716	5.643	4.433	5.7944	5.7203	5.464	6.0553	4.7137	4.4568	5.7549	5.5478	6.0648	5.8212	5.4951	4.2943	4.5892	5.2012	5.1493	13.7524	5.9269	8.1572	6.8626	5.8117	4.9126	6.3663	4.8958	5.4947	5.9681	6.6087	5.1851	5.0682	7.1807	5.9837	7.1299	7.2211	8.7782	6.1008	6.694	6.1322	5.7921	6.1755	5.7952	5.2145
PF3D7_0919900.mrna1_1	PF3D7_0919900.mrna1_1;3142	3142	7.1678	6.1833	6.4756	5.228	3.4699	8.4663	4.9198	3.9681	4.4456	7.1414	6.1729	9.8065	5.3434	1.8718	8.6732	5.9115	4.5577	4.8669	4.2615	9.0952	7.3828	8.5631	6.3083	6.077	5.0807	3.841	5.7687	4.7142	9.0482	6.6612	8.3872	4.7908	5.8405	6.415	5.189	3.7279	5.6848	5.2683	5.7396	4.6837	5.1048	7.2008	5.0892	4.3226	6.2052	4.6993	5.0058	5.0836	5.517	5.14	5.8056	5.7743	5.7939	5.6129	5.8989	5.3487	4.3674	6.3484	5.2456	6.3118	5.1611	8.0852	5.813	5.6352	5.0794	4.7252	4.7225	5.021	6.0011	6.299	4.7252	5.3509	8.4283	5.5945	6.9344	6.7443	8.5439	5.0909	5.503	5.7195	5.6235	4.957	5.735	4.8475
PF3D7_0919900.mrna1_1	PF3D7_0919900.mrna1_1;3143	3143	7.7823	5.195	5.8902	5.3399	4.6954	7.8765	5.4663	3.5135	1.6508	8.1907	5.8602	10.0614	5.6707	6.8258	7.5083	5.1526	5.6924	3.1522	6.1689	6.0219	8.3182	6.7812	6.6736	4.9373	5.9239	6.1803	5.189	5.0687	6.3183	6.64	8.912	8.8601	5.565	6.2709	4.9823	4.4535	5.847	5.8207	5.5329	5.0356	6.0186	4.5838	5.5674	4.3896	6.8875	6.5489	6.8685	5.7576	4.7098	5.1094	4.8615	5.0575	4.4963	5.0959	6.8646	4.969	6.2559	6.3298	5.9205	5.4705	4.4874	7.4973	6.6817	5.235	5.2836	5.1371	3.6029	5.1001	7.4035	6.4463	5.8336	5.7835	7.2716	6.8304	6.5586	5.3667	8.6432	5.89	6.5013	6.2861	5.4303	3.8972	6.0819	5.7777
PF3D7_0919900.mrna1_1	PF3D7_0919900.mrna1_1;3144	3144	7.1123	6.2254	5.4976	5.8071	7.0274	8.2278	5.5765	6.1307	5.2087	7.753	6.4043	9.4937	5.0553	6.1016	8.2344	5.7361	5.2083	5.9581	6.7038	6.7556	9.8332	4.6023	7.177	6.6305	5.1052	4.8982	6.4612	5.9775	6.973	8.0479	6.6032	7.7846	5.8714	6.337	3.8135	5.649	5.898	6.8442	6.1363	5.735	5.4532	4.9112	5.3187	6.4653	6.5592	5.9676	6.1154	5.5506	5.6194	5.6415	5.306	5.2005	5.347	5.1189	5.7863	5.1691	6.58	5.9514	6.2564	5.5777	4.5814	7.6163	6.7943	5.211	5.5062	6.2895	4.7175	3.846	6.4584	7.144	5.1235	5.9736	8.4334	6.8314	5.9556	6.2355	8.4216	6.4603	6.1691	6.6275	5.8306	3.5286	6.0241	5.8482
PF3D7_0919900.mrna1_1	PF3D7_0919900.mrna1_1;3145	3145	6.7673	5.2234	5.739	5.302	5.144	7.3493	5.0596	4.9699	3.0461	6.943	6.4368	7.0881	5.1379	4.916	7.2134	5.1731	5.5677	5.5549	5.1119	5.6363	8.4981	4.6656	6.6704	6.2994	3.9727	3.6724	6.0383	5.8377	6.9543	6.5889	5.7674	6.1681	6.224	5.6076	4.9579	5.144	4.5916	5.7192	5.0824	3.5348	5.1469	4.6576	5.6636	5.62	5.3547	4.8125	5.8836	5.0157	3.7344	5.5714	5.3071	6.0063	4.9959	6.7245	5.826	6.0299	5.6668	6.2813	5.5103	7.0122	4.2668	7.3667	5.797	4.9505	6.2447	5.8605	4.6559	5.634	4.995	5.4621	6.6971	5.1243	7.7236	7.055	6.4709	6.213	8.2395	6.3885	7.0548	6.4278	6.0448	4.3198	5.3985	5.1428
PF3D7_0919900.mrna1_1	PF3D7_0919900.mrna1_1;3146	3146	7.1761	5.3074	6.8712	4.9279	4.9991	6.3264	5.4783	4.8992000000000004	5.121	7.9275	6.7149	6.3658	5.1094	5.5859	6.0177	5.5756	6.4366	6.1671	5.5756	7.2529	7.818	5.1647	7.8398	6.086	6.3063	4.7197	6.3783	5.1902	7.7314	6.4782	5.5829	7.4484	6.7925	5.6699	5.1731	5.5075	5.5515	5.3074	6.5264	4.7474	5.3082	4.0188	4.9131	5.3816	6.2863	5.2052	5.7905	5.2776	11.5867	5.6389	6.5265	5.3441	5.6633	6.7926	5.5043	5.0725	4.8181	7.5211	6.6237	6.0995	4.857	7.059	5.7986	6.6913	6.0953	5.7573	2.5336	5.6191	5.5895	6.1711	5.246	5.8086	8.6102	7.501	6.6704	5.8728	8.4023	6.3018	7.4457	5.9896	5.9505	4.4087	4.785	6.4584
PF3D7_0919900.mrna1_1	PF3D7_0919900.mrna1_1;3147	3147	7.8063	5.8347	6.2889	5.3302	5.246	7.0573	4.8792	5.093	4.2743	7.0895	4.926	6.3679	4.1135	4.2913	6.7744	5.393	5.4819	5.3988	5.0755	7.4822	7.4507	4.5692	5.6138	5.0396	5.723	4.2817	5.3618	5.3455	7.9929	6.4791	6.2563	5.3985	6.4786	7.0962	4.5027	4.9995	4.1914	5.2407	5.7721	5.1293	6.047	5.4754	5.0063	5.4774	5.8512	5.6628	5.5367	5.5518	4.6548	4.926	5.1843	4.7015	4.4033	6.5206	5.5521	4.9312	5.7519	6.3341	10.1092	6.3341	4.9937	7.3136	9.2281	5.0819	5.5176	6.3027	4.4087	6.0334	4.0798	6.6397	6.831	6.4625	7.387	9.4775	5.0985	5.3593	8.2558	7.8406	6.4663	6.437	5.374	4.9016	6.1495	5.3413
PF3D7_0919900.mrna1_1	PF3D7_0919900.mrna1_1;3148	3148	7.862	7.1558	6.1843	5.877	6.3588	7.7233	5.8634	5.1202	8.8879	8.1476	5.9141	6.337	5.04	5.5207	6.8572	5.5783	6.9309	6.1318	6.0295	8.2931	9.2009	5.8035	8.5324	7.2447	6.7043	2.6915	6.6241	5.4656	8.4954	8.1704	7.4806	7.5964	7.2183	7.0062	6.1743	6.9168	5.6384	6.7155	5.8153	6.0074	4.3074	6.035	7.0726	6.5283	6.9504	6.3717	6.141	7.2188	6.0585	6.507	5.5395	7.1154	4.5008	9.4671	6.8158	4.6943	5.263	6.673	6.8722	6.3815	5.4506	7.3294	6.8041	5.4439	7.1493	6.1027	5.1538	6.6215	6.26	7.3561	6.3782	7.1146	8.7902	7.3131	7.6762	6.3695	8.9088	6.1683	7.4198	7.1533	6.9732	6.3429	7.4313	6.3654
PF3D7_0919900.mrna1_1	PF3D7_0919900.mrna1_1;3149	3149	7.9047	6.77	7.2956	6.201	10.2861	6.8784	4.851	6.6004	10.4273	8.2013	6.734	8.5539	6.0224	10.6041	7.4524	5.8068	9.8593	7.3386	5.2869	9.0158	9.8165	5.8025	8.7767	8.1238	6.6352	2.319	6.351	5.5503	9.0998	8.7854	8.1514	8.514	8.1191	7.1079	6.406	7.482	5.1599	7.1413	6.7268	5.5996	5.5865	4.9439	6.0727	6.3382	6.585	7.3671	7.3667	7.314	6.8422	7.7495	6.6337	7.5568	5.779	8.4304	6.2504	6.0894	6.0766	7.3415	6.8949	6.4057	6.2525	7.0733	7.3829	6.4573	6.2767	5.8763	6.2361	6.6906	6.2403	8.1739	7.3581	7.4025	8.6495	7.1631	7.9015	7.0265	8.925	6.08	7.8532	7.9832	7.0177	6.9117	7.3054	6.9904
PF3D7_0919900.mrna1_1	PF3D7_0919900.mrna1_1;3150	3150	8.7919	7.3709	7.471	6.4515	5.5922	7.3728	6.1723	7.6596	6.2625	8.6255	7.0395	8.5399	6.4655	6.8469	7.6328	5.7455	9.9354	8.5622	6.4004	10.3731	10.5686	6.7152	9.5242	8.0765	7.775	4.7923	6.8364	5.7586	10.267	8.8787	8.557	9.221	7.8059	8.2885	7.0649	7.1262	6.4185	7.4745	8.1704	6.8509	6.101	6.4068	6.9369	7.5052	7.7346	7.0538	7.1048	8.4679	7.5286	7.9724	7.0255	7.0355	6.4515	7.8342	7.1757	5.6699	6.9406	8.9593	6.9136	7.9016	6.1593	8.3495	7.9849	7.3772	7.6207	7.5297	6.4391	7.2232	6.5312	8.4088	7.4413	7.8904	9.3793	8.3523	8.9469	7.1356	9.5509	7.0709	8.0279	8.4827	7.3617	7.6585	7.7171	5.8726
PF3D7_0919900.mrna1_1	PF3D7_0919900.mrna1_1;3151	3151	8.3962	7.1368	6.5859	6.994	5.9803	7.5441	6.7962	6.286	6.5889	8.6126	6.2407	7.4138	6.6171	6.4938	6.9913	5.9934	8.2827	8.4897	6.5575	9.4451	8.9671	7.022	7.3911	7.8817	7.7643	5.9605	9.4699	6.2063	9.5186	8.7186	8.5742	7.246	8.9456	9.331	6.5978	9.1851	4.4874	7.8497	8.0692	6.3349	4.9397	6.1332	7.0483	6.6868	7.8893	5.9561	6.4249	8.2132	6.9326	8.076	6.9945	7.407	7.1011	8.0484000000000009	8.8536	5.7621	6.2767	8.4513	7.3512	7.4056	5.8207	7.8418	7.9707	6.5511	6.9431	6.7802	5.4854	11.9632	7.3238	8.4611	7.5609	8.0788	10.1474	8.1079	9.0518	7.4706	8.7446	7.4148	8.1369	7.6683	7.2101	7.0957	12.2242	7.1066
PF3D7_0919900.mrna1_1	PF3D7_0919900.mrna1_1;3152	3152	8.1149	5.5037	5.393	5.7407	2.7377	9.3094	5.1318	5.3151	4.7043	8.5307	6.1381	6.2355	4.5741	5.439	8.8994	4.5922	8.6967	6.7758	4.862	7.7013	8.2099	5.2319	6.1054	7.3462	7.1934	4.5625	7.4141	6.0864	7.9513	7.6071	7.5798	4.5589	7.0247	7.5514	4.9481	7.0542	4.2141	6.3827	6.5315	5.0951	4.7241	6.1235	6.0605	5.9352	6.4841	6.4274	5.7856	6.5151	6.1187	7.0674	5.84	7.153	5.2761	6.9895	7.1465	4.5699	5.6221	6.7103	6.5359	5.7866	5.4019	6.0978	6.3847	6.3818	6.1765	5.7913	5.0466	6.7434	6.0279	7.8068	6.1761	8.2827	8.559	7.2404	7.6095	5.9519	7.8196	6.1811	7.3999	7.3122	7.2423	7.2705	7.391	4.4195
PF3D7_0919900.mrna1_1	PF3D7_0919900.mrna1_1;3153	3153	7.7231	4.9882	5.2761	6.0849	5.6602	7.2912	5.1635	4.5705	3.0925	8.2343	6.0566	6.5225	6.1185	4.4575	7.3383	5.3719	7.8267	5.7777	7.2986	6.5084	7.8926	4.4783	6.755	6.7306	6.4168	4.5619	7.583	6.522	7.2874	7.4461	6.8728	6.3142	8.0382	6.9519	4.7918	7.6091	4.5173	6.9192	6.1361	2.7181	4.8243	9.6874	4.8836	6.5878	6.8741	6.5138	5.5814	5.5342	6.1041	6.8819	4.7328	6.6643	4.2943	6.7929	7.2418	3.9973	4.3512	6.1495	6.8576	6.1367	4.8822	6.238	6.3187	4.6473	6.8014	5.5382	4.6736	6.4517	6.6512	7.784	6.581	6.9221	7.8577	7.933	7.4877	6.4663	8.0401	6.6177	6.4762	6.5794	6.0944	5.5948	6.97	5.5826
PF3D7_0919900.mrna1_1	PF3D7_0919900.mrna1_1;3154	3154	6.8712	5.121	5.04	5.7186	5.1127	6.9632	4.3448	5.9914	4.5686	7.391	5.9957	5.7407	5.7536	5.0561	7.0165	4.5261	6.8128	6.3832	5.6401	5.4279	8.2663	5.0259	5.7803	6.3801	10.6162	3.4867	7.24	5.1416	6.6032	7.936	7.2837	6.0551	8.2784	7.0654	5.935	6.4727	3.278	6.3897	5.9035	3.3349	2.9964	11.5311	6.6116	6.0575	5.3964	6.233	5.7968	6.7833	6.318	7.1484	6.5546	6.7945	4.1906	6.7761	7.1256	4.8595	5.0009	6.1558	7.6791	7.1124	4.7861	6.6872	8.666	6.1305	5.689	5.4416	4.0892	6.2434	4.7544	7.3435	5.931	7.4687	7.7629	8.178	7.2525	6.2765	6.9062	7.9619	6.9324	7.2225	5.8022	6.5569	7.2117000000000004	7.0121
PF3D7_0919900.mrna1_1	PF3D7_0919900.mrna1_1;3155	3155	6.53	5.3455	7.7221	4.4594	7.3795	7.62	5.896	5.1073	8.5796	7.2021	5.4777	5.4748	4.6871	6.9222	7.2571	4.6971	8.4208	6.5486	4.3875	4.5441	8.255	4.5373	5.3023	6.6938	6.1245	4.0841	6.582	5.4236	5.5759	8.1867	6.3728	4.5179	7.0979	6.3712	6.7301	6.8257	4.7197	6.436	5.5509	3.61	4.5354	10.7736	5.7439	5.7546	5.9502	6.8031	5.8755	4.9805	6.3363	5.848	5.9495	6.6463	3.7312	6.3416	5.9625	5.5484	5.5484	5.4931	7.0816	6.4902	4.9686	8.1326	7.1124	6.1258	5.4578	5.4124	4.6887	5.4443	4.9059	7.5542	7.4243	8.0539	7.9306	6.7931	7.905	5.8352	8.2386	7.5531	7.0447	6.7544	5.4022	6.2627	6.7997	6.4566
PF3D7_0919900.mrna1_1	PF3D7_0919900.mrna1_1;3156	3156	7.8819	6.1135	6.0396	5.2176	5.6699	7.6743	6.2336	5.8639	4.7793	8.6593	6.4209	9.1921	5.6778	5.9165	6.9166	7.0986	7.56	5.8452	5.2483	6.04	9.251	6.1031	6.3656	7.7947	6.4441	3.0721	7.5354	5.8192	6.8222	8.5166	7.3409	6.0453	6.5653	6.2966	5.2071	7.3539	4.7501	6.1886	4.9165	3.7814	5.0023	11.4506	6.0061	5.7714	7.6156	6.7283	6.5068	6.2456	6.3431	7.2125	5.7065	7.3403	5.3892	7.4666	7.6778	4.9523	4.7015	6.3865	7.4116	7.3668	6.6146	7.3391	6.3707	6.3614	7.3531	6.6719	5.5907	7.4468	7.0027	8.0387	7.1674	7.7864	7.9167	7.9118	8.4856	6.2677	8.4025	7.0695	7.3283	8.7272	6.1377	6.6924	8.5155	6.1932
PF3D7_0919900.mrna1_1	PF3D7_0919900.mrna1_1;3157	3157	7.7471	6.1373	5.6865	6.5304	5.3349	7.1377	5.5975	4.1977	6.2466	6.9431	7.1309	7.5546	5.2517	5.2517	7.1648	4.7613	6.5379	6.1715	4.9079	5.4757	8.9672	5.2513	6.9653	8.1501	5.9533	4.6235	6.218	5.5835	6.1198	8.1625	7.4455	6.2028	7.9695	6.5375	5.1815	7.5697	5.1906	5.7442	5.3448	4.3067	4.7181	11.4858	6.0849	5.9312	6.824	6.7338	6.9456	5.9291	6.2756	7.7725	6.3861	7.0082	5.5577	6.3427	7.8234	5.3944	6.0038	6.5749	6.4091	6.6819	6.3205	7.264	5.6979	5.2196	7.1512	7.1226	5.1771	8.1344	6.4421	7.8013	6.9409	7.6577	7.9972	7.7962	7.8569	6.1247	8.5255	6.8975	6.6936	8.6205	7.0847	5.9882	8.4157	5.3352
PF3D7_0919900.mrna1_1	PF3D7_0919900.mrna1_1;3158	3158	7.7981	6.6131	5.9757	6.4987	6.1727	7.8084	5.7882	6.626	6.5	7.9793	7.9024	7.8907	6.8194	7.1645	7.4287	5.1206	5.3494	6.0372	5.5273	6.3633	9.3931	6.0383	6.8683	8.6074	6.1297	4.682	7.9911	5.3349	6.9224	7.6924	6.7489	6.3896	9.0105	6.8931	5.8512	7.9753	5.4578	6.7386	6.8411	5.1338	4.8924	11.7935	6.6932	6.1428	7.622	6.5193	4.9542	6.6347	6.4757	8.5254	6.6088	7.0226	6.1481	5.9759	7.9387	4.5348	5.5644	6.5807	7.2553	6.2957	6.1459	7.034	7.3655	6.4791	8.887	6.5298	4.8777	8.5859	6.9679	7.9756	6.53	7.2766	9.0927	8.1481	7.7888	5.9937	8.4617	7.7555	7.9041	9.4453	7.0518	6.7203	9.415	6.5041
PF3D7_0919900.mrna1_1	PF3D7_0919900.mrna1_1;3159	3159	7.0409	5.7477	5.9086	10.9672	6.3052	7.0703	5.9619	5.8128	6.0618	7.4212	8.0184	7.8843	11.7059	5.9098	7.073	6.6712	6.1272	5.5441	4.354	7.3063	7.3307	5.0828	6.5325	8.2118	6.8776	4.1579	5.5823	6.5279	8.2732	7.7823	6.5999	6.3524	8.1856	7.2946	5.2876	4.4276	5.7018	6.6116	5.8938	3.6194	4.851	11.1627	7.9384	6.0913	6.8571	6.0277	6.6761	6.2434	5.76	8.2053	6.896	8.5373	5.7584	5.9059	7.4502	6.3909	6.1681	6.5777	7.8901	6.842	5.0751	9.795	8.1078	7.1941	8.8319	6.4004	6.5575	8.8763	7.2885	6.1546	6.3709	6.7393	8.5797	8.0316	6.9348	6.2338	9.4759	7.339	7.4793	9.148	7.0442	7.1521	9.3921	6.1125
PF3D7_0919900.mrna1_1	PF3D7_0919900.mrna1_1;3160	3160	7.4365	5.2288	5.1957	9.2169	5.8582	7.3777	6.5583	5.7544	6.3289	7.7524	8.2973	6.9208	11.1899	7.3953	7.5006	6.4504	5.813	9.5469	4.9373	7.3846	7.2252	5.1477	5.1127	8.2304	7.0436	5.4189	5.2547	6.2018	7.3216	6.6535	7.332	3.6241	8.1188	7.0936	5.3916	4.8831	5.223	7.3821	6.6327	4.5945	6.4487	11.4371	5.915	6.6232	7.2528	5.8212	7.9979	5.6843	4.1408	7.8406	6.4091	7.0347	6.1171	6.5604	7.5349	5.193	7.7336	7.1317	7.6061	6.3733	7.2728	8.1965	6.9601	6.2409	9.5936	6.6931	5.5546	7.147	7.2668	7.373	5.3775	7.2606	7.9148	8.1355	7.0072	7.5004	8.8718	6.4547	7.309	9.5485	6.4841	6.4426	7.2954	5.2585
PF3D7_0919900.mrna1_1	PF3D7_0919900.mrna1_1;3161	3161	8.2203	6.4221	9.2897	9.3492	6.8535	7.3419	5.9814	5.6952	6.7785	8.3789	9.4742	8.4039	10.93	6.6308	7.8278	6.6121	6.4136	9.2759	5.2048	7.8755	8.7656	4.6023	6.5732	7.7501	7.49	4.2472	5.4222	6.246	7.8837	6.8147	7.4844	6.2655	8.2806	7.4402	3.5311	5.382	6.2338	6.4315	7.6828	4.7661	4.441	11.3159	5.6761	5.9172	7.1738	7.0032	7.1921	6.4606	3.8227	5.739	6.1969	7.9014	5.9625	6.141	6.6692	6.5029	6.6762	6.3102	7.0944	6.0592	8.5802	8.7363	6.0938	6.7741	9.2993	6.516	5.7257	5.8204	7.6812	7.1092	4.9782	7.2939	7.888	7.277	6.99	8.6253	9.6809	6.2754	7.7004	9.8084	6.6554	6.737	7.0662	7.6534
PF3D7_0919900.mrna1_1	PF3D7_0919900.mrna1_1;3162	3162	6.9468	6.5144	6.6221	7.6984	6.3021	7.2219	5.0613	5.0343	6.7498	7.755	8.1833	6.6307	8.5515	7.4997	7.5796	5.3391	5.6738	7.8492	4.7501	7.0277	8.5085	4.8866	6.0892	9.1866	6.3528	5.4046	5.6439	5.4279	7.8986	8.2248	6.568	5.7541	8.5717	6.503	5.3452	5.7385	5.2426	6.6149	7.1925	5.43	4.1747	9.4902	5.6662	5.2118	7.1288	5.6642	6.5844	6.2657	3.7344	6.7029	5.9667	5.6977	5.6719	6.3505	6.5203	5.3399	6.7695	6.3827	6.3284	6.6931	7.6648	8.7233	5.9651	5.6716	9.9057	5.632	6.0398	6.522	7.7865	7.358	4.8875	5.6545	7.5378	5.3618	6.8085	8.6437	8.9937	6.1747	6.1206	11.0281	6.634	6.675	7.1202	6.558
PF3D7_0919900.mrna1_1	PF3D7_0919900.mrna1_1;3163	3163	6.817	6.3832	5.4419	8.8868	6.882	7.0407	3.991	5.7298	6.8352	7.1957	9.7486	8.7097	8.479	7.9795	7.2541	5.8657	5.6082	7.6286	5.2502	6.8886	8.2644	5.1148	6.0396	8.268	5.5429	3.9955	3.0197	3.9764	6.8457	7.4782	7.3405	4.6363	8.3388	5.9565	5.2426	4.4555	4.8797	6.7319	5.8283	4.8058	5.6522	10.0816	5.4273	5.2746	6.0766	5.7131	6.2767	5.7658	4.7032	7.4831	6.0488	5.7219	4.9449	5.9793	7.0173	5.1542	6.254	7.3278	6.191	6.7958	7.5151	7.9896	6.3228	6.1987	9.1476	6.2946	6.1022	6.9593	7.8021	7.1553	5.5376	6.1119	8.6973	5.0492	6.6097	8.0549	8.383	5.2979	7.2374	9.6215	6.8232	5.9523	7.4168	7.4877
PF3D7_0919900.mrna1_1	PF3D7_0919900.mrna1_1;3164	3164	7.7791	6.0407	6.1352	9.0014	8.1166	7.4657	5.3551	4.211	7.7474	7.942	10.8375	8.4921	9.3726	8.9195	7.649	6.6886	6.4599	8.0687	4.9392	8.3784	8.1827	4.332	6.2392	7.9541	5.7029	4.889	5.5002	5.599	8.5768	7.1926	6.4234	5.2498	8.6396	6.1171	4.8364	4.9449	5.4845	6.9058	5.9307	5.7913	5.6206	10.2185	5.5847	4.7285	7.4424	5.8288	7.2778	6.506	4.5981	7.9908	5.8951	7.761	5.8873	6.394	6.8732	5.6005	9.3723	7.2285	6.9616	7.1718	7.9345	10.0548	7.0422	6.9751	9.1656	6.6782	7.083	8.4146	7.3661	7.0477	6.1247	7.7503	8.4459	6.3723	7.2083	8.0097	9.4541	6.1479	7.664	10.3671	6.5217	7.394	8.5991	6.9784
PF3D7_0919900.mrna1_1	PF3D7_0919900.mrna1_1;3165	3165	7.2406	5.8063	5.1815	7.8208	6.6169	7.4561	5.3764	5.4838	7.0667	8.1284	11.2057	7.5731	7.4405	7.9682	7.0591	5.4944	5.3961	7.0019	4.8027	7.3171	7.5328	5.7131	5.9411	7.5609	5.1599	3.4699	4.7344	5.9352	7.3191	7.0132	6.9103	5.0561	7.4908	6.2042	4.4529	3.6112	5.477	5.4854	5.3523	4.5789	4.4738	5.3975	6.0097	5.6363	7.3017	6.2946	6.4795	4.9463	5.6387	7.8225	5.4584	6.4104	5.4515	5.3957	6.4128	4.6118	8.2323	6.9044	6.114	6.6512	7.1099	8.3541	7.102	6.4542	7.6129	6.6834	7.1454	8.4079	6.4456	6.6279	4.4555	6.3796	8.4704	6.2236	6.7334	6.9705	8.5117	5.3205	6.9303	8.7287	6.2079	7.961	9.4685	7.1689
PF3D7_0919900.mrna1_1	PF3D7_0919900.mrna1_1;3166	3166	7.0962	5.9105	4.7447	7.0538	6.8418	8.1734000000000009	5.9205	5.3027	6.3616	7.1463	10.7615	8.6445	7.0447	7.2369	7.9947	6.3318	5.9939	8.9094	4.26	6.9652	7.7474	4.9635	5.8657	7.5763	6.7442	4.0241	5.3802	5.4912	6.9006	7.0681	7.1275	4.8006	7.334	7.4215	4.7698	5.4874	5.0866	6.456	5.7398	5.8587	5.6035	6.2885	5.2917	5.4957	6.6047	5.4786	6.1169	5.6179	4.5229	5.8841	4.9533	6.4077	5.8924	6.6775	6.2254	5.269	5.9364	6.6373	5.9834	6.5163	8.9781	7.2022	6.8237	6.2602	7.7893	5.4803	6.0652	5.6792	7.3394	6.5978	5.1001	6.1299	8.3073	6.1129	6.7331	8.7659	7.9779	6.8236	7.1126	8.0078	5.784	6.4778	6.8517	6.6629
PF3D7_0919900.mrna1_1	PF3D7_0919900.mrna1_1;3167	3167	8.1561	6.1725	5.6977	8.5356	8.4442	8.6994	6.3167	5.2411	7.6505	8.7224	6.4548	7.3327	8.665	8.9535	8.3535	6.8648	5.9201	10.5436	5.3473	8.4323	8.4338	6.5779	8.8189	6.1839	5.9381	4.5014	7.7919	5.9605	8.2662	6.9089	7.5014	9.4381	6.1963	6.4053	5.9086	7.5462	4.8192	6.1805	6.4673	4.7517	5.5984	7.0487	7.1048	4.435	8.1421	8.1477	6.5521	6.1562	5.7661	5.7785	5.6966	7.1608	6.194	5.9467	6.2044	7.2456	8.354	6.2772	5.9727	7.4165	11.1279	8.9735	7.2562	7.1715	9.9141	6.2359	6.4207	6.6365	6.7947	6.3003	7.286	6.4261	8.1668	6.6651	7.4701	11.0278	9.4226	6.5298	7.531	10.5936	6.5877	7.2496	7.1114	6.4898
PF3D7_0919900.mrna1_1	PF3D7_0919900.mrna1_1;3168	3168	8.3704	6.0721	5.1318	7.438	5.3114	8.5062	5.8344	5.7049	4.7257	8.3043	6.4434	6.456	6.6614	4.9486	8.391	7.1005	5.851	11.1881	5.2634	8.5271	7.3103	6.5523	6.8415	6.9472	5.8202	5.1227	5.8822	5.3129	8.2006	7.2885	7.8595	5.5759	7.5888	6.1985	4.5503	4.9982	5.3234	6.6235	6.5616	5.1807	5.1803	7.0689	5.1671	6.3614	6.9345	4.9809	7.3091	6.6505	5.2935	3.9505	6.0674	6.0009	5.7557	5.9322	6.8467	5.374	6.6768	6.9994	6.6126	7.1686	11.3913	8.6732	5.8163	5.5289	9.6335	7.4011	6.2698	6.1875	7.7943	7.2897	4.6502	6.1169	7.0556	6.3785	7.3468	10.7336	9.2234	6.9816	6.9903	10.3302	7.481	7.0924	5.9326	7.3041
PF3D7_0919900.mrna1_1	PF3D7_0919900.mrna1_1;3169	3169	8.3162	6.4189	6.9615	7.3072	6.3771	8.6537	5.7861	6.513	5.0802	9.4026	6.8602	7.4449	7.7218	5.6311	8.5858	7.2485	5.8726	11.9108	7.479	7.5666	7.558	8.025	7.237	6.8216	7.227	5.6565	4.5447	5.9291	8.1205	7.3898	7.973	6.7521	6.8954	6.6803	5.4861	5.0099	5.3684	7.7226	7.9623	6.2001	5.813	6.8151	5.9191	5.8565	8.482	4.8293	7.8237	7.5262	5.3688	6.021	5.5561	5.9775	6.0466	6.928	7.7867	5.0413	6.0094	7.168	6.8454	6.1651	12.0669	9.2572	6.3783	5.5351	10.3839	6.4578	6.635	7.0134	9.5954	8.8768	2.8659	6.4678	8.4404	6.1027	8.3999	11.7686	10.1515	5.5934	6.6642	10.8783	6.9227	6.9415	7.9125	8.281
PF3D7_0919900.mrna1_1	PF3D7_0919900.mrna1_1;3170	3170	8.6382	5.9846	5.2873	6.8506	5.4249	8.7482	5.7538	5.3653	4.4316	9.0723	6.6986	6.1045	5.51	5.7266	8.9232	7.2708	6.128	11.5993	5.6159	7.1775	7.4593	6.7486	6.5159	6.2265	6.3804	5.2802	6.1398	5.2176	7.4994	7.4154	7.7983	5.9771	6.1669	6.8216	4.8319	5.2702	5.0781	6.8449	7.0573	6.0248	5.5176	7.6118	4.9208	5.8654	7.6458	5.6282	7.0435	6.3452	5.726	5.4565	4.7729	5.7029	6.0985	6.5654	10.4176	5.2961	6.1367	6.4741	7.3953	6.5463	11.9543	7.7317	6.6841	6.3731	9.6238	6.2902	6.5613	5.7923	7.4807	11.0283	4.9269	6.4833	7.6462	5.5166	7.8153	11.6478	8.7919	6.6193	7.8717	9.8751	7.0023	6.3455	5.8812	7.3511
PF3D7_0919900.mrna1_1	PF3D7_0919900.mrna1_1;3207	3207	8.5253	5.4722	5.669	5.7145	4.7415	8.4257	6.0248	4.1085	4.0409	8.5376	6.4919	5.5361	4.8659	3.9718	8.7018	6.8457	5.0691	11.4877	4.516	5.434	6.6608	6.7215	6.0947	5.7525	4.9841	4.4189	5.2207	4.4906	5.9369	6.4423	7.0839	5.4552	6.5157	5.3377	5.0993	5.3709	5.2529	6.2126	6.3705	5.135	5.1313	6.858	5.578	4.7065	7.6824	5.1739	5.2265	5.1655	4.7279	5.1123	4.6865	4.9383	4.7751	5.9607	5.8263	3.85	5.3782	5.9882	6.7957	4.5729	11.8709	7.6498	6.0923	5.4588	8.4098	5.7222	5.6502	6.3776	5.3381	6.7762	3.9533	4.8674	6.8291	6.4496	6.0072	11.6168	7.9572	6.2811	6.6013	8.7448	5.2184	5.8447	5.825	6.8319
PF3D7_0919900.mrna1_1	PF3D7_0919900.mrna1_1;3208	3208	9.0104	5.8787	5.9579	6.1631	5.1699	8.6873	5.5768	3.729	3.7334	9.4651	6.6417	5.1077	6.4269	5.0161	8.7326	7.5677	5.0557	11.9061	5.263	6.9593	7.912	6.9785	6.2625	5.2585	6.6076	4.557	5.0246	5.5741	7.0504	7.1455	7.619	5.9402	5.9191	7.6595	2.991	4.1027	5.7153	6.3114	6.8891	5.2357	5.8721	6.8784	5.0081	5.6868	8.6201	4.9551	5.0605	6.8569	5.4754	6.5192	5.4777	4.6679	6.6182	6.7169	6.189	5.3736	5.9444	6.0585	6.2451	5.9277	11.5741	7.2706	5.7766	6.5583	9.406	5.4036	5.602	4.7918	6.0424	5.7238	5.4107	5.8316	7.3092	6.0492	5.4673	11.5675	8.7434	6.1029	6.7244	9.583	5.9231	7.0551	6.6098	6.0275
PF3D7_0919900.mrna1_1	PF3D7_0919900.mrna1_1;3209	3209	8.632	6.4785	5.704	5.888	5.3012	8.6586	6.3322	5.5279	4.3757	9.2231	6.4135	6.0199	5.6288	5.5043	8.8562	7.6307	5.6887	11.5173	5.1699	6.9396	7.2847	7.0011	7.4631	5.978	6.8699	4.3096	4.9672	5.4607	7.7731	6.7974	8.1315	7.0151	5.9324	8.0307	5.4286	5.5478	5.2157	6.5555	7.1729	5.5674	5.6247	7.4143	5.4005	5.8492	7.3959	5.7287	6.3976	7.1943	5.4346	5.2847	5.6741	6.2357	5.7949	6.5948	6.6986	5.6871	5.4094	6.0779	6.7735	6.9093	11.5234	7.541	6.2557	5.5543	9.0568	6.4635	6.0974	5.7565	8.5581	6.4907	4.4019	5.6533	7.9969	6.2159	6.4296	11.1401	8.6816	6.8863	6.9807	9.4011	6.7578	6.4538	5.9418	7.7811
PF3D7_0919900.mrna1_1	PF3D7_0919900.mrna1_1;3210	3210	8.5214	5.8063	5.8755	5.5311	6.4709	8.4539	5.9236	4.4303	6.8374	9.002	7.0981	6.1432	6.1867	6.0099	8.8817	7.5648	5.79	11.2715	5.572	6.7411	7.1944	7.0267	6.7981	6.7439	6.7268	4.861	5.1635	3.8856	7.3885	6.4424	7.7342	7.334	6.9092	7.7509	5.6516	4.5789	5.2399	7.2371	7.4831	4.8763	3.7203	6.7657	4.4436	5.9547	7.6045	4.2698	7.3499	6.8925	6.6633	5.2604	5.3302	5.3041	6.2363	6.031	7.1362	5.0444	4.784	6.1599	6.8846	7.6838	11.5266	8.1834	6.6337	5.2731	8.5926	6.3842	5.6424	5.2238	9.5882	7.3561	4.7004	5.2261	7.1555	6.27	7.7375	11.3163	8.4495	6.0041	7.1006	9.3301	6.3908	6.4021	6.5409	9.4522
PF3D7_0919900.mrna1_1	PF3D7_0919900.mrna1_1;3211	3211	8.5077	5.8492	5.4046	6.8157	6.8201	8.6795	6.0123	5.6812	6.8092	9.5222	7.301	6.4951	5.9312	5.8748	8.8396	7.498	6.2939	11.6209	4.6741	6.8665	6.7334	6.6845	7.5795	6.5794	6.1643	4.9869	4.189	4.8344	7.2005	6.7381	7.4184	7.4907	5.7029	7.473	4.3785	5.1953	5.3726	6.9323	8.9525	5.2353	4.1835	6.219	4.5723	4.9227	7.8324	2.905	7.6512	8.2774	7.3096	5.1322	4.441	5.7298	6.0128	6.8919	7.7291	5.5342	5.8659	6.1206	6.734	7.3774	11.8516	8.2398	5.8597	5.6876	9.1626	5.7973	6.2194	5.6256	9.4972	8.0948	5.2865	5.6502	7.5347	5.2813	7.4934	11.5074	8.9537	5.7162	6.4438	9.4314	5.7729	6.6275	7.9889	8.5234
PF3D7_0919900.mrna1_1	PF3D7_0919900.mrna1_1;3213	3213	7.6014	5.1169	4.7495	5.6002	5.3809	7.413	4.7892	4.1835	4.466	8.0652	5.202	5.7719	6.6047	1.1243	7.1782	5.9069	6	5.95	5.1691	5.0117	7.3851	5.7698	6.295	5.4896	6.9183	5.6707	5.1699	5.0413	5.8931	8.1415	6.4246	5.6407	5.8475	7.6964	4.2434	5.756	5.76	6.6291	5.9537	5.6261	4.382	4.8125	5.8622	4.0548	7.4113	5.1554	6.1671	5.2536	6.8249	5.7276	5.4902	6.3443	5.7498	5.8329	5.8482	4.6392	5.5948	6.4131	6.6918	6.0396	8.9236	7.3271	6.3466	5.9632	6.4504	5.6831	5.2806	5.9862	5.4219	6.2895	5.1185	4.9914	6.3785	6.1546	6.0915	9.2308	8.7128	5.7787	7.2581	6.3863	5.5604	5.0112	6.0199	6.2087
PF3D7_0919900.mrna1_1	PF3D7_0919900.mrna1_1;3214	3214	7.5775	6.2828	6.0672	5.8306	5.9158	7.4396	5.742	5.4676	4.7882	8.2403	5.3309	6.9063	5.6525	4.2149	6.1548	6.3618	5.9516	8.8726	6.4102	6.0488	9.6583	5.1326	6.135	5.5295	7.0328	4.5084	4.8674	4.8555	6.3925	8.8079	6.8156	4.2494	6.3616	8.7462	5.5975	4.269	5.9907	6.1154	6.0618	6.1085	5.9203	5.7758	4.6392	5.4738	7.9192	5.251	5.6795	6.0244	4.14	6.5948	5.0005	5.7195	5.5441	6.7929	5.5577	5.7913	5.7035	6.4687	7.1619	6.2089	6.7776	7.4842	5.8362	5.4145	6.6038	6.1227	5.4366	5.0824	6.3152	5.557	5.7573	6.1671	7.2229	5.4403	6.3413	7.556	8.9888	6.1751	7.2394	6.2199	6.8102	5.934	6.2657	5.441
PF3D7_0919900.mrna1_1	PF3D7_0919900.mrna1_1;3215	3215	8.0618	5.6174	6.1303	5.8755	5.2806	8.1751	6.7447	6.2147	5.025	8.7789	6.086	6.561	5.6733	5.7051	8.6592	7.5288	7.1039	11.6927	6.0807	7.1301	9.536	6.2928	8.4945	6.4065	6.0043	4.6235	5.5966	5.726	7.7386	7.9012	7.7238	7.3005	6.3347	7.6937	5.3691	4.6467	5.1355	6.5256	6.5121	6.1526	3.9126	7.8262	5.6719	6.12	7.6502	5.9674	7.0054	5.9516	5.7698	5.6786	6.1177	5.5644	6.5842	5.9395	7.0403	4.5692	6.2044	6.6126	6.2878	7.2221	10.9791	7.893	4.9284	5.7164	9.5635	6.5182	6.2265	6.1526	7.4132	6.7085	5.5738	5.5668	8.0891	6.7914	6.982	10.9494	9.0369	6.9937	6.5118	9.5356	6.7195	7.2828	5.5232	7.0577
PF3D7_0919900.mrna1_1	PF3D7_0919900.mrna1_1;3216	3216	8.5186	6.366	5.939	6.4751	6.0725	8.2898	6.1389	4.8161	4.8644	8.2062	6.751	6.3468	6.2365	5.9205	8.5425	6.9513	6.1133	11.8467	4.8022	7.0361	9.0109	6.9875	7.3481	7.2847	6.6375	4.7829	4.0764	5.2284	7.3107	7.9802	8.3395	7.4993	6.3441	6.8897	5.8565	4.8079	5.465	7.6103	6.963	5.1827	3.9059	7.3001	5.8795	5.5336	7.996	5.2122	7.4496	5.9544	6.7129	5.257	5.8357	5.7541	5.5975	6.6392	7.5689	5.3241	5.9891	6.1516	6.5662	7.7667	11.571	8.2976	6.0413	5.6375	10.8506	6.1759	5.7816	5.7189	9.3797	7.803	4.7032	5.9894	7.3022	6.417	8.5148	11.4584	9.1136	6.4486	7.6337	10.9836	6.0215	6.4976	6.6404	7.9664
PF3D7_0919900.mrna1_1	PF3D7_0919900.mrna1_1;3217	3217	8.5963	5.1906	5.7605	6.6479	6.6135	9.105	6.2502	5.9205	5.9869	8.5409	7.1608	6.4221	6.7597	5.8066	9.0225	7.773	5.3295	11.9435	6.2804	7.6736	8.6039	7.9187	6.6226	6.5097	6.0201	4.8369	5.8736	4.431	7.5382	7.6156	7.9962	6.9378	6.7473	6.7635	4.8909	5.2399	5.8151	7.8202	7.4494	5.823	4.5868	7.3425	5.2403	5.7503	8.1136	5.0682	7.0685	6.4038	6.6197	5.5173	5.2998	5.5279	6.56	6.3995	7.8934	5.6699	5.4195	6.4943	6.7123	7.4164	11.8792	8.3037	6.2016	6.076	9.4587	5.5625	6.0579	6.2756	7.718	8.5088	5.4036	5.4236	7.9725	6.3259	7.3099	11.8977	9.1752	5.7908	6.3752	9.8961	6.6595	6.9117	6.8452	7.7203
PF3D7_0919900.mrna1_1	PF3D7_0919900.mrna1_1;3218	3218	8.7898	6.1334	6.8071	6.8296	6.3796	9.0341	6.1512	6.0864	5.435	8.9698	6.9296	7.0353	6.243	5.1859	8.6885	7.0107	6.7319	11.8349	4.5862	7.6108	8.9703	6.7448	7.3708	6.8144	5.383	4.6165	4.8115	4.8787	7.5873	7.4455	8.3285	6.4975	6.507	6.4955	5.0575	5.2145	6.0501	6.9934	6.8212	5.3277	5.7415	7.5133	5.4205	6.3528	8.373	5.8402	7.4602	6.2353	6.4517	6.548	6.3832	5.0166	6.796	6.3832	7.6245	5.5993	6.4469	7.1487	7.2153	6.8229	11.9468	8.0903	6.288	6.4793	9.2164	5.3572	6.6232	6.0881	7.8831	7.8452	4.9937	5.9565	8.3227	6.356	7.092	11.8474	9.1518	5.7485	7.7869	9.5125	6.7114	6.6376	6.9933	8.7621
PF3D7_0919900.mrna1_1	PF3D7_0919900.mrna1_1;3219	3219	9.0193	5.7495	5.6949	5.2943	6.0894	9.1215	6.4335	6.1309	5.729	8.8209	5.9676	5.9095	5.7576	5.6389	8.787	7.4297	6.7968	11.7795	4.7306	6.5998	8.7066	7.4508	6.2496	5.3154	2.7949	4.9491	5.0391	4.5478	7.4919	7.7863	8.1556	6.6085	6.5045	6.1583	4.4867	4.3434	4.5699	6.5033	7.1212	5.935	5.2008	7.3332	5.367	4.5928	8.3956	5.4289	6.3677	6.929	5.9542	5.2743	5.6636	5.4767	6.3003	6.8891	5.8704	5.9205	5.2791	6.586	6.9846	6.6462	12.2039	7.7197	6.2388	7.1327	10.1716	5.0682	6.1635	4.9968	8.0534	7.4667	5.465	5.6764	7.5315	6.848	6.7756	12.072	8.7457	6.1785	7.4628	10.5811	5.8902	6.7178	6.2388	7.1351
PF3D7_0919900.mrna1_1	PF3D7_0919900.mrna1_1;3220	3220	8.9293	6.1725	5.3698	6.7892	6.1183	9.4618	6.7556	6.455	5.0972	9.2824	5.5106	6.5726	6.7818	5.2192	9.1287	7.212	6.5557	11.8894	6.3181	7.3981	8.8829	7.7687	6.7031	6.3875	6.3969	3.8227	5.784	4.9477	7.7719	8.379	8.2972	7.0151	6.238	7.2579	4.9864	5.756	5.5444	6.8056	7.0437	5.5075	4.8329	7.5591	5.1651	5.8704	8.9239	6.5537	7.0342	6.8449	5.191	5.843	6.1033	5.8627	6.4507	6.9094	6.8403	6.295	5.7533	6.2032	6.9729	7.3276	11.813	8.419	6.9657	5.5756	11.0301	6.1554	6.1983	5.3252	7.9976	7.1958	6.2108	5.3927	7.7539	6.1641	6.189	11.6679	8.5894	6.9044	7.1034	10.7207	6.7754	7.0217	6.7837	7.5004
PF3D7_0919900.mrna1_1	PF3D7_0919900.mrna1_1;3221	3221	9.2246	6.6245	5.8647	6.6802	5.8495	9.4462	6.6201	6.323	5.8557	9.8809	7.3133	6.8988	6.2205	4.5826	9.4146	8.098	6.5276	11.8512	6.0295	7.5208	9.351	8.4552	7.6992	6.6485	6.4315	5.7057	6.4702	5.4617000000000004	8.2752	7.7078	8.6292	8.2158	6.7934	7.9048	3.4621	6.4782	5.2361	6.913	8.0827	5.7653	4.9878	7.3592	5.813	5.8575	8.8881	5.7679	7.1197	8.0122	6.3899	5.5692	6.144	6.4557	6.754	7.3487	7.1333	5.7692	6.3116	5.8748	6.7515	7.2701	11.7644	8.5805	6.3293	6.1001	10.2285	6.0719	6.7848	6.1813	8.871	6.9389	5.9581	6.35	7.6403	6.5657	7.2387	11.5926	9.2096	5.9042	6.3642	10.498	6.7498	7.277	7.1509	8.5303
PF3D7_0919900.mrna1_1	PF3D7_0919900.mrna1_1;3222	3222	8.955	6.496	5.7785	6.3523	5.3395	9.0525	6.1829	4.5981	5.4323	9.583	7.1786	6.2917	5.9333	3.9588	9.1137	7.7471	6.5203	11.5462	5.1587	7.9708	8.449	7.601	7.9007	6.7363	6.9571	4.3161	5.641	5.433	7.7332	7.5613	7.8708	7.6387	6.5221	7.4461	4.6259	6.0659	6.6391	7.2249	10.7063	4.8723	4.5765	7.7357	6.246	6.8135	8.3532	4.8074	7.6066	11.011	6.5367	5.3183	6.0137	6.3087	6.7462	6.7438	7.5409	3.9699	5.9314	5.9674	6.7074	6.9233	11.6314	8.3827	6.1227	5.9773	9.2428	6.2445	6.2282	6.2267	9.0623	7.7658	5.1759	5.8505	7.4778	5.55	8.0642	11.4767	9.5654	6.5679	6.4168	9.9441	5.5441	7.052	7.8274	8.9964
PF3D7_0919900.mrna1_1	PF3D7_0919900.mrna1_1;3223	3223	9.2045	5.7795	6.2329	7.5287	5.9105	9.0094	6.5041	6.2553	5.2479	9.8092	7.1093	6.7803	6.8006	5.1342	9.4867	7.7962	6.2282	12.0412	5.6602	7.8227	8.1007	7.6927	9.3363	7.2199	7.2601	4.5454	5.5877	6.0968	8.154	7.0615	8.101	9.1673	7.1236	7.4012	5.6648	5.4838	5.0747	8.1098	8.852	6.0292	4.7629	7.6424	5.1815	4.6223	9.051	4.9832	8.088	8.4731	6.5699	4.7104	5.1795	5.634	7.0488	6.6952	8.2958	6.083	6.0947	6.574	6.995	7.7389	12.0623	8.4976	6.3681	5.9435	9.7012	5.8694	6.8804	6.6646	9.8442	9.0799	4.2388	5.7178	7.8939	5.7181	8.2263	11.8212	9.273	6.737	7.6185	10.4978	6.7136	6.889	7.4215	8.4437
PF3D7_0919900.mrna1_1	PF3D7_0919900.mrna1_1;3225	3225	7.4145	5.1135	5.4512	5.1461	3.706	7.1404	5.6088	4.7087	4.8575	8.5046	5.4406	6.4978	5.2304	5.9057	6.7879	5.7965	5.373	6.5809	5.1747	5.2743	7.641	5.3642	5.8989	4.9686	6.3198	5.1811	4.6605	5.978	5.3359	7.7389	6.8903	4.8822	5.8814	7.0578	5.1538	3.9764	4.5814	6.3438	6.2952	5.5677	4.8738	4.0161	5.2627	5.3768	7.3117	4.295	6.2217	5.1562	5.9105	5.3642	5.4851	5.2884	4.2705	6.2863	6.5395	5.6812	4.7549	6.1791	7.0707	5.2445	9.4005	6.6882	5.1102	6.1428	5.8577	5.9699	4.9649	5.5059	7.1107	6.4635	5.6334	5.8562	7.2377	5.394	7.0302	9.3781	8.8923	5.6636	7.4132	5.6314	5.7236	4.8885	5.6645	5.6904
PF3D7_0919900.mrna1_1	PF3D7_0919900.mrna1_1;3226	3226	7.8392	6.4087	5.7999	5.7477	5.5804	6.3391	5.557	4.6299	5.2536	8.0884	6.1144	7.1967	6.3882	4.9653	5.9916	7.5388	5.9561	3.7897	5.7936	6.0461	9.2296	5.4263	6.4978	6.9003	6.7922	3.4449	4.5699	4.5892	6.1461	8.2475	6.717	6.3368	7.4536	7.3716	5.1346	4.9686	5.7684	6.1733	6.5818	7.0102	3.3561	4.047	4.4012	5.0325	7.2362	5.0179	6.5962	6.3698	5.6542	6.3434	5.489	5.9844	6.2355	5.9333	6.1552	5.6212	5.3861	5.6707	7.0243	6.4547	6.0953	8.5512	5.2001	6.3493	6.2564	5.8045	3.98	5.3259	6.4751	6.019	6.0268	5.9964	7.511	6.797	6.7758	7.4173	8.7208	4.9193	7.1892	6.8212	6.1671	4.8354	5.4679	5.6966
PF3D7_0919900.mrna1_1	PF3D7_0919900.mrna1_1;3227	3227	7.3945	6.1258	5.7131	6.0631	6.2246	6.7223	6.435	5.9057	5.6064	7.1555	6.8402	7.0762	6.2673	5.6803	5.903	8.5233	5.8706	6.3293	5.3927	6.3076	10.0055	6.0312	7.7388	6.4396	7.4911	4.9312	4.3498	5.2083	6.5232	8.7018	7.1273	7.2449	5.636	8.5152	5.1611	5.0356	4.6865	7.0658	6.524	5.8773	4.669	5.5844	5.6288	5.6795	7.0156	6.1859	7.5481	6.747	5.7623	5.6174	6.0188	5.5198	4.99	6.0363	6.8436	5.6453	6.4276	6.8005	6.4005	7.1432	6.2174	8.1638	5.9059	5.998	6.3257	5.6893	5.1318	5.0193	8.3354	7.6499	4.8758	5.8171	7.8694	6.6334	7.7425	7.0205	9.1975	5.1305	7.1793	6.4444	6.7068	5.5814	6.2867	7.8051
PF3D7_0919900.mrna1_1	PF3D7_0919900.mrna1_1;3228	3228	7.0321	5.9418	5.6753	6.0319	5.9477	6.5444	5.7334	4.9435	4.9823	7.4859	5.934	6.9383	6.0233	5.6809	6.5648	6.9994	6.431	4.0875	5.0712	5.6112	9.561	7.1097	6.5685	7.715	6.8232	3.8379	5.8674	5.6887	6.9198	8.7066	6.2458	7.1604	7.571	6.6515	4.2388	4.6999	5.3023	8.1134	6.0067	4.6719	4.7447	5.812	4.9832	6.3232	6.9925	5.8061	7.4575	6.7592	5.5185	5.0453	5.3125	5.8442	4.582	5.8731	7.5852	5.647	6.0043	6.3223	6.9728	7.4195	7.1893	8.1745	6.9227	5.8985	6.2948	6.1649	5.26	6.5794	9.4582	8.3321	4.2165	5.6848	7.5345	6.8172	7.318	7.2558	8.92	6.269	7.4511	6.9981	5.946	5.3892	6.2197	9.614
PF3D7_0919900.mrna1_1	PF3D7_0919900.mrna1_1;3229	3229	7.1765	6.0184	6.5223	6.7786	6.0883	6.6625	5.7777	5.3961	6.4466	7.2912	6.6572	7.0677	7.2869	6.5616	5.6619	7.1198	5.5097	5.2998	5.7552	6.2357	10.0496	5.1623	6.8952	7.3626	6.7658	5.2242	5.9588	5.0343	7.2674	8.6258	7.7602	6.7219	7.3556	7.1629	4.5951	4.0009	5.3402	7.9898	6.5577	4.2396	4.4738	4.9298	6.0264	5.0544	6.3733	5.0798	7.9844	6.6914	6.2437	4.8334	5.43	5.7546	4.8339	6.9023	8.2776	5.9191	5.9665	7.0972	6.7276	6.952	6.7159	7.9048	6.8995	6.2403	6.8193	5.9057	4.7538	6.0179	9.9341	9.0601	4.9713	5.5798	7.7862	5.839	8.2307	6.9073	8.9411	6.8431	6.6523	7.5291	6.4041	5.6121	6.6862	10.3247
PF3D7_0919900.mrna1_1	PF3D7_0919900.mrna1_1;3235	3235	7.4043	6.0849	6.6308	6.9337	6.354	6.9247	6.1414	4.8027	4.6177	7.1065	7.4122	7.1618	6.2227	5.3016	6.8065	7.3519	5.5176	5.972	5.8861	7.2159	10.0364	4.7522	6.9402	8.2356	7.1102	5.1522	4.8186	5.5258	7.441	8.8345	6.3661	6.2359	8.0354	7.7071	5.4588	6.219	5.1289	8.6959	7.2249	5.8733	3.4725	5.3937	5.3223	5.1177	6.1916	5.5735	8.4134	6.9239	6.6441	6.2255	5.8892	4.8938	5.3381	6.4912	8.8701	5.9227	6.4875	6.2623	6.5038	8.1394	7.494	8.5707	6.6369	5.6038	6.8482	6.0587	4.5367	6.1438	9.1205	9.0571	5.1859	5.6565	8.4143	6.3583	7.9785	8.0007	9.1936	6.9071	6.472	7.9886	5.9383	5.353	7.5254	10.1762
PF3D7_0919900.mrna1_1	PF3D7_0919900.mrna1_1;3241	3241	7.3462	5.8037	6.7321	6.5895	6.5455	6.8742	6.9756	6.1699	5.4928	7.2029	6.2972	7.8544	6.2165	6.3952	6.6201	8.1722	6.2225	6.5457	5.9465	6.9921	11.068	5.9465	7.8358	7.7361	6.8544	5.7452	6.9757	6.2352	6.8797	9.9005	6.0794	7.0988	7.9506	6.7782	5.5046	6.3537	5.9004	8.003	8.3854	5.6041	4.839	6.2692	6.0596	6.7568	6.8608	6.045	7.9116	8.2329	6.3591	6.4909	6.3956	5.3359	5.3663	6.5353	8.1178	5.596	6.0372	6.2696	7.9871	6.793	6.9916	8.6528	6.7756	6.5664	7.2051	5.9743	4.4983	6.4944	8.6041	8.4333	5.6026	6.3277	8.06	7.0512	8.0737	7.7823	9.5411	6.8046	7.0667	7.3243	5.9143	5.4548	7.2289	8.5185
PF3D7_0919900.mrna1_1	PF3D7_0919900.mrna1_1;3242	3242	6.9526	6.2265	7.4581	6.8311	5.7197	6.3561	5.9241	6.0219	6.1173	7.9216	7.1655	6.9912	6.4537	5.9523	6.6465	7.5012	6.6076	6.4406	5.9754	6.7525	10.5937	5.7798	7.4731	7.358	6.9136	4.5619	6.042	5.3327	6.8629	9.1765	7.3789	7.1538	6.8637	7.1846	5.5771	5.8349	4.9727	7.1132	6.6394	5.2743	5.1835	5.9702	5.9656	6.8615	6.6408	5.7952	7.4654	6.801	5.8004	5.7779	6.2124	5.9224	5.9255	7.0296	7.809	6.3307	6.6754	6.8272	6.8378	6.6655	6.6977	8.0625	6.2196	6.6971	7.0123	5.6456	4.4705	6.1807	8.3561	7.9349	6.5501	5.8384	7.4947	6.8912	7.693	7.8765	9.2979	6.2793	7.9985	6.9534	6.2155	4.5503	6.9369	7.727
PF3D7_0919900.mrna1_1	PF3D7_0919900.mrna1_1;3243	3243	7.4329	6.0851	5.746	5.6392	5.0959	5.5342	5.3583	5.7637	5.257	7.797	6.3514	6.153	4.905	4.3547	5.7442	5.6519	6.3171	5.5823	5.4786	5.934	9.9378	4.5141	5.9766	7.0798	4.9481	4.7913	5.6038	5.3074	5.9528	9.257	6.7103	3.9279	6.3723	5.8691	5.2445	5.2161	4.8866	6.4621	5.7986	5.489	4.7312	4.1293	6.0527	6.4017	7.4019	5.9556	6.3118	7.2494	5.4786	6.5141	4.8099	5.4627	5.7186	6.0347	6.2352	5.5176	5.9857	5.7895	6.3332	6.073	5.0557	7.106	5.9229	6.3847	6.2854	6.005	5.0063	5.632	5.3125	6.9736	5.0272	5.7811	6.6041	6.0279	6.253	5.7975	8.2248	6.3074	7.59	6.3171	6.1691	4.1318	6.1817	5.1194
PF3D7_0919900.mrna1_1	PF3D7_0919900.mrna1_1;3244	3244	7.4603	6.4943	6.3431	5.9642	6.0475	6.7638	6.087	5.5889	5.5106	7.7173	6.2248	7.4214	6.3957	6.0725	6.1687	7.5136	6.1781	6.0094	5.6444	6.8036	10.3419	6.5803	8.2703	6.6822	6.7405	6.005	5.1119	5.8397	6.6986	9.6186	7.6182	7.5173	6.7732	6.8348	5.6769	5.0815	5.7986	6.2065	6.7756	4.3441	3.6334	5.51	6.6134	6.8422	6.7174	7.3672	6.9597	6.2617	5.6949	5.9239	6.2865	6.4243	6.4725	7.2654	7.3448	7.2887	6.5537	6.9487	7.2721	6.0027	6.5632	7.5524	7.1952	5.9293	7.024	6.4639	4.6118	6.1985	7.5758	7.7002	6.8466	6.5872	7.5002	7.6323	7.1495	7.1651	8.8508	6.8678	7.9986	6.6663	5.9862	5.009	6.9205	7.1108
PF3D7_0919900.mrna1_1	PF3D7_0919900.mrna1_1;3245	3245	7.9647	6.9363	6.2718	5.9371	5.3988	6.3688	6.3047	5.8994	6.4251	8.2371	6.7779	8.2169	5.8602	6.7343	5.89	8.0956	6.1981	5.9385	5.7973	6.466	11.9401	6.6769	8.7728	6.7694	5.2376	5.5157	6.4099	5.383	7.317	10.013	7.5765	8.7316	7.0785	7.3335	4.9887	5.4561	6.0777	6.5764	7.2566	6.2876	5.7463	4.6212	6.5932	7.5517	7.2461	7.0997	7.0519	6.5929	6.8868	6.0985	5.7613	6.0738	6.7061	7.241	6.9669	5.6988	6.3448	6.5703	6.1661	7.5988	6.1759	8.4269	6.5108	5.2468	6.8405	5.4637	4.8728	5.5314	7.2669	7.3636	6.6137	5.6091	8.0913	7.2355	7.9937	6.7009	9.5482	5.4296	7.1508	7.7717	6.6788	5.5251	7.0084	6.9698
PF3D7_0919900.mrna1_1	PF3D7_0919900.mrna1_1;3246	3246	6.9871	5.9533	6.2542	6.2093	6.4333	4.8258	5.6177	5.6685	5.0103	7.71	6.2767	8.3951	6.5331	6.4679	6.367	7.0865	6.3915	5.2016	6.35	6.5354	10.9165	5.9903	8.1669	6.535	5.7263	5.9619	6.594	6.0345	7.19	8.3336	7.0505	8.2893	6.9723	6.9305	5.2898	5.7477	6.1835	7.1251	10.4223	5.1301	4.9112	6.0501	5.8694	7.5222	6.6199	5.4009	7.2915	10.3644	5.272	5.9317	6.1268	6.4933	6.1389	7.8237	7.1581	5.8985	5.7816	5.855	6.6275	7.0982	6.5835	7.9397	5.8112	6.2012	8.6297	6.7474	4.673	6.0237	8.3665	7.4592	5.7071	6.1508	7.5609	6.8773	7.4803	7.0251	9.0039	5.1416	7.8427	7.4515	6.8052	4.4269	7.3863	7.3817
PF3D7_0919900.mrna1_1	PF3D7_0919900.mrna1_1;3247	3247	7.3834	6.4167	7.0444	6.5135	5.9009	6.2871	6.6673	6.3939	6.1181	7.9435	7.0621	7.2231	6.292	6.4973	6.2388	6.7401	6.3686	5.5622	6.1056	6.932	10.5888	6.2836	8.8876	7.0543	6.6831	6.1971	7.2401	6.4867	6.8253	8.0845	6.7807	8.666	7.1238	7.0677	6.2871	6.0054	5.6311	7.0387	8.9787	5.4124	5.142	5.5558	6.635	6.955	7.3021	5.998	7.1921	8.8596	6.1526	6.1839	5.6996	6.114	5.9243	6.7935	7.3605	5.5339	5.878	5.8975	7.9334	6.3365	6.4928	7.6448	7.1493	5.3234	7.0989	6.2977	4.6865	5.6865	7.5846	8.0711	7.0298	5.7787	7.7942	6.9825	7.9886	7.2442	8.7351	6.5907	7.2563	8.0409	6.4752	6.3087	6.2261	6.6608
PF3D7_0919900.mrna1_1	PF3D7_0919900.mrna1_1;3248	3248	7.3168	6.2647	6.8125	6.3448	5.77	5.9688	6.0385	6.4222	5.7216	8.83	7.0445	7.1235	6.3625	5.4175	4.9392	5.6132	6.5708	5.4718	6.4983	6.2246	9.9197	5.8227	7.675	6.2895	5.7866	5.1558	6.9422	5.6602	7.0084	8.2951	7.3912	7.146	6.1473	6.5188	5.9324	5.9059	4.7328	6.7297	6.7929	5.2334	5.4499	6.3372	6.7119	7.9194	6.5661	6.9311	6.6115	6.6522	6.4396	6.1967	6.0712	5.1946	5.8184	6.1977	7.2627	6.4085	6.5744	5.594	6.9769	6.9074	6.005	7.6331	6.0626	6.6878	6.7483	6.8435	5.3698	5.9481	6.0723	7.4376	6.9098	5.6479	7.886	6.7816	7.3844	6.7612	8.7907	6.5159	8.0128	7.2975	6.4896	6.0963	8.0869	6.6424
PF3D7_0919900.mrna1_1	PF3D7_0919900.mrna1_1;3249	3249	7.5145	6.0894	6.4624	6.5635	5.2928	6.5863	4.7355	5.3441	5.8662	7.6889	5.7544	7.0849	6.229	4.1985	5.044	8.0558	5.7046	7.1281	5.7509	5.8099	8.5072	5.532	6.9841	6.0126	5.8316	5.4303	4.7787	4.7861	6.6903	7.9642	6.7748	6.5245	6.4886	6.3531	5.7703	4.7296	6.4846	5.1144	6.3293	5.581	5.7021	5.142	6.5201	7.5859	6.8379	5.7082	6.5664	6.1212	7.8479	6.1041	5.8532	6.7361	5	6.3255	7.43	6.0991	5.0201	6.2651	6.3129	5.3345	5.7501	7.8859	6.2305	7.0585	6.8366	5.4643	4.2787	6.5188	5.9516	6.0639	6.1162	5.8161	7.3668	5.738	6.534	6.3992000000000004	8.57	6.6929	7.5661	6.948	6.2353	5.916	7.1854	6.5051
PF3D7_0919900.mrna1_1	PF3D7_0919900.mrna1_1;3250	3250	7.6225	6.2606	6.7958	6.5965	7.1543	6.6394	5.8994	6.4165	6.4094	7.5973	6.5168	7.0696	6.3411	7.0986	6.556	5.6389	6.3245	4.8063	5.875	7.0583	9.2658	6.5759	7.3951	6.4336	5.7225	6.6743	6.1952	5.2449	6.7727	8.5609	8.0788	7.7288	6.605	7.7049	6.7241	6.2576	5.9229	6.6194	7.6601	6.0605	5.3716	5.1635	7.3182	7.7709	7.8486	6.9929	6.5223	6.6642	5.6346	5.5768	6.4431	6.1671	6.9368	6.8221	8.346	6.6829	6.9785	6.4482	6.0853	5.9702	5.9757	7.1987	7.4832	6.4264	7.2421	6.2466	5.2106	6.8286	8.14	8.6318	6.5078	6.6352	7.7121	5.2184	6.2841	7.3212	8.7431	6.7495	7.1704	7.6054	7.2686	5.2365	7.66	7.0985
PF3D7_0919900.mrna1_1	PF3D7_0919900.mrna1_1;3251	3251	8.3577	6.8403	7.1816	6.3154	6.4967	6.7147	5.8542	7.0308	5.116	8.5804	6.5557	7.7235	5.9507	6.4642	6.6591	5.6334	6.7489	4.3519	6.3821	7.4882	10.3033	6.3766	8.7818	6.3038	5.6879	5.9787	7.2815	5.8802	7.0288	8.1403	7.5757	8.4833	6.4689	6.6896	5.1148	6.1807	6.0283	7.2923	7.0002	5.5037	5.6085	5.9528	6.8544	8.4105	7.5327	6.4609	6.8008	7.2577	5.9819	5.8664	5.7653	6.4616	6.6988	6.4943	6.6519	5.9554	7.0001	6.5094	5.9498	6.6185	5.8477	7.359	6.5443	5.7382	6.9413	6.2411	5.7038	6.5957	6.1062	7.818	7.0245	7.6589	8.2206	7.334	7.5488	6.8862	8.9158	6.6612	7.189	7.6186	6.9331	4.7344	7.016	7.3583
PF3D7_0919900.mrna1_1	PF3D7_0919900.mrna1_1;3252	3252	7.8957	6.6768	6.6575	6.5361	6.5768	6.0847	5.2517	6.452	5.5948	7.9639	5.5217	7.3735	5.645	6.4727	5.5423	5.8435	6.102	5.4043	6.3478	7.1978	10.4178	4.8629	8.9188	7.6617	5.2687	6.3995	6.7327	5.9791	7.0837	8.2471	6.8544	8.7885	6.263	7.1197	5.7869	5.3005	6.5253	7.5107	7.2991	6.3689	5.254	4.9136	8.0319	8.2316	7.1057	6.1144	7.6955	6.9985	6.5258	5.8019	6.2428	5.9359	6.0144	6.8492	7.7574	4.5759	7.0452	5.888	6.6855	7.1517	5.95	7.4873	6.5883	6.8766	7.1273	6.8667	4.9955	6.1204	6.8361	7.9842	6.7886	7.5527	7.9692	7.3716	7.6722	7.4474	9.142	6.3003	8.4322	7.262	6.9812	5.431	7.3268	6.6414
PF3D7_0919900.mrna1_1	PF3D7_0919900.mrna1_1;3253	3253	7.3111	6.2718	6.6229	5.7485	5.6366	6.2083	6.0635	6.2065	5.3677	7.6658	7.4767	7.1963	6.3241	5.225	5.7409	5.8792	6.4259	3.7377	5.7892	6.8726	10.651	5.805	7.9499	7.1965	6.2793	4.9074	5.8122	6.2952	7.0356	8.491	7.2494	6.9737	6.7017	6.8598	5.6687	5.1006	4.7939	7.1869	7	5.8921	4.4848	5.0682	6.3667	7.2353	7.3272	6.2399	8.0347	6.9415	6.042	6.0575	5.2928	6.2898	6.3366	6.4014	7.6745	5.2615	6.5325	5.5484	6.7973	7.1332	5.9575	7.6398	7.0051	5.4825	6.2668	6.8034	5.5395	6.06	8.3287	7.787	5.8004	6.3577	7.4669	6.6523	8.1128	6.4598	9.0369	6.8003	6.9204	7.8463	7.3099	4.6932	7.0278	8.3505
PF3D7_0919900.mrna1_1	PF3D7_0919900.mrna1_1;3254	3254	7.6171	6.8606	7.2196	6.8014	6.1183	6.0144	6.7184	6.1611	4.9402	7.8002	7.1382	7.2794	5.8081	6.1229	5.7032	6.335	6.3665	5.4558	6.451	6.6007	10.6745	5.8953	8.2178	6.9933	5.9736	6.0592	6.0828	6.0959	6.6704	9.3021	7.1602	7.6753	6.5995	6.697	6.2055	5.4992	6.5564	7.0716	6.8589	6.1863	4.4705	6.4864	6.6295	6.8324	6.8621	6.801	7.3088	6.5679	6.3322	6.6135	5.2574	6.0811	6.3181	6.7548	7.4136	5.9124	6.3078	6.8834	7.1952	7.2953	6.3407	8.2105	5.3639	5.9498	6.9738	6.0951	5.3851	5.9669	6.6621	7.2407	6.3083	5.8926	7.6108	7.4499	7.4084	7.1615	9.2617	6.7376	7.4525	7.286	7.1151	4.8166	7.4729	7.6138
PF3D7_0919900.mrna1_1	PF3D7_0919900.mrna1_1;3255	3255	7.4011	6.1179	6.9416	6.6477	6.1198	5.975	6.2561	5.4786	5.8447	7.7943	6.6283	6.5868	6.5884	5.6314	5.7244	6.4524	6.0815	5.1558	6.0633	6.9644	9.5587	5.5018	5.5659	6.5741	6.6353	6.2627	5.2292	5.8089	6.7808	8.9825	7.4543	6.0531	7.1682	6.684	6.3172	5.6605	6.2477	5.6868	6.697	5.6758	5.3352	6.0317	6.0555	6.8924	6.9048	6.3482	6.7024	6.5774	5.5429	6.843	6.1546	5.8936	5.7983	7.1318	6.943	5.017	6.4788	6.0464	6.6968	6.4949	5.9179	7.8396	6.5959	6.1867	7.2071	6.6119	4.2396	8.8287	7.405	6.5642	5.9586	5.9364	7.4005	6.0065	6.8598	7.2625	8.8134	5.9971	7.1509	6.8088	6.5974	5.6444	9.2057	7.1692
PF3D7_0919900.mrna1_1	PF3D7_0919900.mrna1_1;3256	3256	7.9052	6.5072	5.9977	8.3029	6.8784	7.3509	6.4276	6.9955	6.7428	8.6642	7.0065	8.2712	8.5673	6.9681	6.4941	8.3614	6.6269	6.299	6.4962	7.0247	11.5434	7.1425	8.9777	7.9817	6.3815	5.2698	6.7519	5.568	6.931	10.3701	7.5829	8.6265	7.7727	6.7287	5.7216	4.7098	5.6988	6.3684	7.2149	5.4022	4.9439	5.7501	7.0226	7.505	7.4387	5.8819	7.3041	6.8119	6.0968	6.756	5.6792	6.0288	5.925	6.6146	6.62	6.5345	6.6618	8.2082	8.9978	6.492	5.7806	8.6315	6.1297	6.2036	7.1447	6.5575	4.9069	11.7053	7.1178	7.4508	6.9595	6.9995	9.2888	9.1124	6.8129	6.9964	9.702	6.69	7.658	7.4262	6.8108	5.7991	11.9788	6.882
PF3D7_0919900.mrna1_1	PF3D7_0919900.mrna1_1;3257	3257	7.2904	6.6106	6.6169	6.5141	5.9322	6.195	6.5455	5.8965	5.8367000000000004	7.611	6.0991	7.7426	6.7638	5.9984	4.9841	9.003	6.0029	4.7929	6.4281	6.8622	12.2368	5.684	8.5099	7.0876	6.3232	5.9565	6.0551	5.1671	6.581	10.8923	7.6402	7.5971	7.3958	7.2336	4.6536	4.1859	5.0862	6.9279	6.6875	5.7957	5.1473	5.6741	6.2681	7.7285	6.3752	6.2081	7.1029	7.4849	5.848	6.8031	4.7824	6.8281	6.1534	6.3329	5.9885	5.5494	7.6028	5.269	6.4878	7.2678	5.9236	8.9596	6.134	5.2791	6.2069	6.3951	5.6206	5.8768	6.1379	6.9429	6.7895	6.2926	7.1413	6.9311	6.704	5.6179	9.4065	6.0572	6.6502	5.6288	6.7499	4.8037	6.2955	5.4812
PF3D7_0919900.mrna1_1	PF3D7_0919900.mrna1_1;3258	3258	7.0201	6.0757	7.0685	5.7469	5.3988	5.9761	6.6845	6.1463	5.0081	7.1539	7.1702	7.3792	5.704	5.4738	5.6441	8.0939	6.3203	6.1526	5.4449	6.5269	12.1692	5.3712	7.7761	7.4833	6.0512	4.7634	5.1711	5.6444	6.7569	10.7535	7.1453	6.6964	7.5739	6.4259	5.7049	6.1328	6.1239	7.1125	6.4158	5.5204	5.7895	5.9484	5.3089	6.8793	6.2022	5.8237	7.4676	6.3464	5.8342	4.8615	5.6755	4.6971	5.8032	7.0076	6.9021	6.0009	7.6621	5.5097	8.8242	6.2653	5.6719	9.0497	5.2315	5.5267	6.4866	6.094	4.9523	5.7219	7.495	7.6462	5.8824	6.7745	7.8493	6.8953	8.6726	7.0064	9.4663	6.0887	7.0414	7.0368	6.1502	5.7344	6.0065	7.0664
PF3D7_0919900.mrna1_1	PF3D7_0919900.mrna1_1;3259	3259	6.9324	6.0058	7.7894	6.4328	6.059	5.8758	6.9615	6.1912	6.0047	8.259	6.6041	7.86	7.0503	6.7267	6.1352	8.616	6.0858	5.581	6.3306	6.5856	11.8644	6.3273	8.2201	7.8988	6.5917	5.738	6.648	4.8968	6.2203	10.5795	7.9412	7.7519	7.1704	6.7225	4.4195	6.4571	5.9136	6.688	7.172	5.9491	3.9681	5.1679	6.6786	7.604	7.2674	6.1393	7.2962	6.8026	6.7833	6.9274	5.8753	5.8169	6.1322	6.4009	6.675	5.557	8.4956	6.1773	7.8754	6.9104	7.0339	9.1684	6.7908	6.0052	7.844	6.6237	4.5404	6.1579	6.6181	7.6302	6.3604	7.2026	7.9162	7.7359	7.2128	7.3361	9.4227	5.5469	6.9398	7.3619	6.9062	5.732	7.2265	6.6163
PF3D7_0919900.mrna1_1	PF3D7_0919900.mrna1_1;3260	3260	8.5138	9.7682	7.4494	7.0627	6.3667	5.9736	7.2994	6.5469	5.572	7.7891	6.4927	7.506	6.3742	5.4182	6.0575	9.1771	7.0436	6.228	6.1908	6.8715	11.7925	6.1235	7.4688	7.9608	6.8111	5.2494	7.2376	6.6546	7.5087	10.2038	7.9149	7.9238	8.2454	6.2744	5.739	6.2325	7.4686	6.6535	7.1294	9.5803	4.4809	6.019	6.3832	6.8119	7.0005	7.033	7.3661	6.5361	6.539	7.0355	6.1233	6.4928	6.0356	6.3494	7.0729	5.8273	8.253	5.9198	8.8578	6.3975	5.6091	8.8607	5.9427	6.1965	6.4532	6.4809	5.4019	6.7313	6.4736	7.9617000000000004	6.4532	7.8222	7.6042	7.2931	7.4012	6.963	9.5499	6.5648	7.6384	7.2073	6.8373	6.6598	8.0193	6.2124
PF3D7_0919900.mrna1_1	PF3D7_0919900.mrna1_1;3261	3261	7.9265	6.7667	7.0024	6.351	5.7719	6.319	6.5247	6.4501	5.3016	8.4239	5.9932	8.7918	6.9814	5.5945	6.4484	8.7441	6.1309	5.5223	5.3642	6.7642	10.461	6.0594	6.2307	8.4778	6.3971	5.4205	6.1952	5.6721	6.4229	10.1525	7.9894	6.452	8.1264	7.3065	3.7908	7.7993	9.0733	7.0837	6.8527	5.1148	5.5999	5.0453	6.7955	7.4245	7.629	6.765	6.6392	5.854	6.6415	5.779	6.0572	6.5245	6.3361	7.264	6.5343	6.7631	9.7506	5.9768	9.1826	6.3462	5.6979	9.1776	6.6984	5.5072	6.465	6.3384	4.7787	9.1488	5.8741	6.9437	6.6317	8.92	7.8869	7.3645	7.0251	6.845	9.535	6.5406	7.8828	8.9138	6.4104	6.4502	9.4335	6.3062
PF3D7_0919900.mrna1_1	PF3D7_0919900.mrna1_1;3262	3262	7.3447	6.0065	6.8586	7.561	5.8914	7.0064	6.7589	6.0043	5.5385	8.6763	6.1952	8.6953	7.7785	5.3878	6.8792	9.4453	6.5931	6.4268	6.8183	6.5926	11.9362	5.7621	6.8902	8.9694	7.1986	5.6608	6.1813	4.991	6.8643	11.1635	7.86	6.4353	8.6125	7.2979	6.0949	6.3257	6.5531	6.8688	6.4656	5.6873	6.0334	5.6921	6.5783	7.3845	7.3151	7.2957	7.1546	6.2396	5.1591	5.6103	5.7576	6.2765	6.3486	6.9917	6.0995	6.1783	9.1336	6.5824	9.418	6.5353	6.1781	9.274	8.1504	6.5292	5.9605	6.6045	5.3205	11.4891	6.2847	6.9223	6.2782	8.5399	8.7881	8.3692	6.5866	7.0972	9.8263	8.9228	7.2216	7.2837	7.2495	5.9425	11.7987	7.0335
PF3D7_0919900.mrna1_1	PF3D7_0919900.mrna1_1;3263	3263	7.7103	6.5432	6.6843	6.011	5.7695	8.6489	6.5893	4.9326	5.2196	8.4605	6.3684	8.3571	5.757	5.854	8.7654	8.5292	5.2865	5.4909	5.8721	6.5697	11.6018	7.3627	7.5283	7.5859	7.2643	4.5999	5.3237	5.5622	6.712	10.1021	7.2036	6.3647	7.7009	6.8406	4.3125	5.9844	5.2346	6.6177	6.6669	4.8826	4.9607	6.2645	6.8382	7.1545	7.4131	7.5019	6.5705	6.3804	5.0483	5.7046	5.3933	6.4368	6.1637	6.5606	6.9504	6.867	9.1063	6.1761	8.1739	6.5868	6.3505	9.2335	7.6285	6.513	5.7993	5.1859	5.4594	5.155	6.7305	7.1409	7.0651	8.1049	8.2949	8.1135	6.6612	6.9985	9.4533	7.7133	7.1799	7.0492	7.2492	5.3034	7.5181	6.2904
PF3D7_0919900.mrna1_1	PF3D7_0919900.mrna1_1;3264	3264	7.6132	6.4107	5.1465	6.1781	5.7761	7.1655	6.0629	5.2475	6.2126	8.5125	6.3052	5.0112	4.9982	6.7424	6.5375	5.517	6.2048	4.0152	6.2666	7.5361	9.8776	5.554	5.878	5.7434	5.8904	4.4046	6.6857	6.7979	7.5165	7.6866	6.9149	4.7538	5.5595	6.1955	4.5261	7.2525	6.5	6.7891	11.4474	5.0896	5.6279	7.0976	6.1807	6.4653	6.4007	7.3116	7.1543	10.8137	4.847	6.3709	5.4276	5.7032	4.9246	6.8704	7.9714	4.4376	7.7129	6.1465	7.4039	6.3154	5.6174	7.3257	8.8539	5.805	5.8517	6.6556	5.4806	6.2405	5.3306	7.6945	6.9666	5.8117	8.059	7.8425	6.7687	6.7076	8.667	7.6716	6.8773	6.6048	6.5804	4.7219	6.8612	6.7568
PF3D7_0919900.mrna1_1	PF3D7_0919900.mrna1_1;3265	3265	8.0772	5.6126	5.9416	4.8953	3.7495	5.9718	5.3313	5.4751	4.7115	8.3519	5.916	6.6666	5.3452	5.142	6.2071	5.6528	5.9814	5.114	12.4424	6.9923	8.1444	5.3223	5.2574	3.9607	6.111	4.263	4.1835	10.703	7.7136	6.7252	5.3165	5.3743	6.2199	5.9711	4.9392	3.2884	7.2327	6.8183	6.0516	4.8151	5.561	5.9941	4.6673	5.4728	4.9336	5.7186	7.3772	6.2007	5.4799	4.7517	4.2698	3.7452	4.7274	6.8582	5.1918	4.5002	6.4524	5.9621	5.8946	5.6682	5.4199	8.5891	7.2315	6.649	4.8006	5.6235	5.2036	4.2126	6.7833	6.4393	5.263	4.3277	5.8782	5.1566	5.4289	5.765	7.6004	7.5935	5.9905	5.6988	5.4074	4.8006	5.2223	7.3494
PF3D7_0919900.mrna1_1	PF3D7_0919900.mrna1_1;3266	3266	9.2948	6.2787	6.1495	5.8199	5.1461	7.4796	5.0103	5.5314	3.1587	8.7856	6.8938	6.9756	5.7317	4.7923	7.8391	5.8802	5.966	4.2365	12.0419	7.9278	7.253	5.1148	6.9748	6.0877	6.1591	4.846	3.6982	10.8549	8.2926	7.5326	6.6175	8.769	4.9695	6.5427	5.0365	5.4744	6.6564	6.4911	6.0955	4.9255	6.2079	6.9117	5.5656	5.2441	6.6023	4.9107	7.5083	5.921	6.1077	4.4673	4.2373	5.1886	5.4239	6.3983	6.6185	5.1985	5.8659	6.8844	5.6505	5.3988	5.9186	7.9327	7.3431	7.3944	5.0343	5.7203	4.9345	4.5963	7.1322	6.342	5.5392	5.6132	7.2589	5.6707	7.3865	6.5862	7.9527	7.4714	6.3649	5.4848	5.9186	4.382	5.1218	6.5987
PF3D7_0919900.mrna1_1	PF3D7_0919900.mrna1_1;3267	3267	10.5626	6.2018	6.4155	5.7724	5.5699	6.6925	6.3796	4.1432	4.7388	10.1634	6.1749	6.8641	4.9649	4.5814	7.2323	4.6058	5.7098	4.5454	11.6072	8.3532	7.0701	5.0157	5.9982	6.0498	6.4676	5.0695	6.2001	10.6312	8.9377	7.6323	5.8817	5.1018	6.42	6.5618	5.6026	6.5218	6.6365	6.6551	6.1793	4.4449	6.0909	7.0306	5.9307	5.7835	10.7228	7.561	7.263	4.7339	5.6522	5.4256	5.4522	5.1048	4.5993	7.9086	6.6788	7.871	5.4283	5.7331	6.5113	4.8914	5.2323	7.1168	7.0732	6.8853	5.4643	5.432	6.2174	4.6548	6.1936	6.5644	6.9507	5.5702	6.4634	5.275	6.3322	5.8125	7.0029	6.3663	6.1871	5.1554	6.3837	6.3921	6.1671	6.5767
PF3D7_0919900.mrna1_1	PF3D7_0919900.mrna1_1;3268	3268	10.5998	6.3602	5.714	5.8773	5.0858	6.9768	5.4673	5.9995	5.0501	10.2565	5.7279	7.2256	5.8694	4.516	7.6933	5.5515	6.5714	5.7276	11.2336	7.7603	6.6446	5.5531	6.15	6.1035	6.1637	5.4053	5.2106	9.8347	8.7123	7.7832	6.4611	4.7511	6.5267	7.3614	5.7764	6.4941	6.974	6.1502	5.4867	3.8237	6.5429	7.6878	5.8306	5.6625	10.0721	6.5555	7.7042	4.4155	5.3273	6.264	5.6719	5.8522	4.8048	8.0849	6.6253	6.1643	5.6954	5.8919	5.0849	5.8866	6.4938	8.0552	8.4526	6.919	6.0295	7.0215	4.5236	6.1223	6.5869	6.559	5.6349	5.0755	6.944	5.4057	5.602	6.205	7.9527	8.399	6.9816	6.6796	6.3514	4.8826	6.3579	7.1092
PF3D7_0919900.mrna1_1	PF3D7_0919900.mrna1_1;3269	3269	8.3887	6.0507	5.5276	5.8709	5.2137	5.3961	5.9107	5.3985	4.99	9.0189	5.9616	5.9745	5.4091	4.5053	5.6854	5.3092	7.7046	4.7986	9.3442	6.7416	6.3454	5.1542	5.8465	4.9787	5.8427	4.9312	4.3009	7.5243	7.545	5.6662	6.2159	5.0448	5.4931	4.7447	3.8992	4.8689	5.6662	5.6957	5.1554	4.8841	4.4783	7.631	5.878	5.1301	7.8791	4.2219	6.2357	5.5361	5.4738	5.2418	5.6608	5.4433	5.1031	6.2666	5.7428	4.0453	5.0027	6.3063	6.0217	5.5993	6.2703	6.3397	6.7413	5.9773	4.5723	5.6599	4.9198	5.9124	6.5607	5.144	5.5185	6.0159	6.6465	4.7164	5.8858	6.4896	7.0067	7.8644	5.8691	6.3717	6.5276	2.3248	4.9274	6.4089
PF3D7_0919900.mrna1_1	PF3D7_0919900.mrna1_1;3270	3270	7.7792	6.2055	6.466	6.3132	5.7748	6.7914	5.769	6.6764	5.581	8.2475	6.3466	6.0611	4.408	5.0682	6.1855	6.0518	6.8027	5.1691	10.5061	7.9903	6.5014	5.8763	5.8115	6.5243	5.9598	6.8174	5.2983	10.009	8.2021	7.2212	6.1819	5.7975	6.503	6.6453	5.2828	6.7794	6.3995	5.4601	6.419	5.3909	5.8773	7.8574	6.4091	6.1375	8.7794	4.796	6.6723	5.9509	6.1593	7.0679	5.9103	5.8691	5.7565	7.3077	5.1493	5.6582	6.0065	6.4028	5.9081	6.7385	6.6935	7.2989	7.889	6.7241	6.7678	6.1183	5.3494	6.5518	7.3584	6.4571	6.2826	6.2922	6.6116	6.6651	6.9231	7.0241	6.8962	7.6421	6.6291	7.5828	5.7206	6.0459	6.8162	7.501
PF3D7_0919900.mrna1_1	PF3D7_0919900.mrna1_1;3271	3271	8.3656	6.076	5.9635	6.1621	4.813	7.3818	5.7134	6.2332	5.0866	9.2147	6.0103	5.1309	5.5916	3.7049	6.4767	5.6447	6.5869	5.925	9.3399	7.4698	6.3517	5.6415	5.6308	5.9088	5.4266	5.0435	4.2847	9.1854	8.1489	6.4014	6.2016	6.2174	6.1912	6.4767	5.5583	5.4512	5.4476	6.5509	10.7083	5.8527	5.2304	8.6054	6.0323	6.4244	8.9444	6.3199	7.7987	10.4546	5.6085	5.8812	6.3196	6.1039	5.366	6.8305	5.6502	5.5886	5.8447	6.4053	5.8311	6.4466	6.9216	7.587	7.4696	6.8497	5.8035	6.1621	5.5729	6.35	7.2472	6.1451	4.8217	5.6433	6.5789	5.5801	6.8591	6.6294	8.0435	6.8796	7.1727	6.4248	6.2365	5.8321	7.0113	7.384
PF3D7_0919900.mrna1_1	PF3D7_0919900.mrna1_1;3272	3272	9.5784	6.1597	7.492	6.0672	6.3154	5.1518	5.7999	5.093	4.3937	9.5843	7.0306	4.4581	5.3968	3.7835	5.3733	5.756	5.5975	5.2824	7.9866	7.6689	7.1156	6.3161	4.6865	5.4561	6.6417	5.5561	4.4989	6.5261	7.9254	6.9613	6.1037	5.3628	6.1202	6.4106	6.6456	4.554	6.0974	6.3443	5.812	5.7096	5.2498	5.9891	5.4323	5.6957	9.4816	5.2114	7.6959	6.37	6.4735	5.4786	5.7363	6.1352	4.3847	6.3667	5.5792	5.3691	5.8555	5.7631	5.9993	5.4525	7.4276	6.9375	5.8326	5.1359	5.2813	4.7787	5.5367	5.3309	7.3162	5.9941	5.8822	5.717	6.7047	6.7704	6.1268	5.6659	7.7914	7.4961	6.9065	5.4476	5.0853	5.8686	5.636	7.609
PF3D7_0919900.mrna1_1	PF3D7_0919900.mrna1_1;3273	3273	8.8806	5.4259	5.7923	5.9279	4.8084	5.1085	4.9355	4.1514	4.3147	9.628	5.332	5.375	4.6696	5.0413	5.5432	6.1285	5.675	1.7004	4.2296	7.4294	6.2001	6.4256	4.4436	6.045	5.3237	4.5273	3.7719	5.921	7.0651	5.9241	6.2619	5.7748	6.1946	5.0369	4.7576	4.813	5.9757	5.2028	5.8684	5.8079	6.2422	5.5141	5.2122	7.0909	9.5103	4.2172	6.3427	5.4799	5.4925	5.2536	5.4774	5.3501	5.5018	6.6327	5.9274	5.0648	5.26	5.1985	5.9324	4.785	6.5561	10.1662	6.3882	6.3345	5.0413	4.4634	4.6235	5.4131	8.1779	6.1428	4.7388	5.2713	6.3438	5.0985	5.3277	6.5146	8.0705	7.2016	6.9772	6.2215	4.7871	5.121	5.5298	7.976
PF3D7_0919900.mrna1_1	PF3D7_0919900.mrna1_1;3274	3274	8.9711	6.2494	5.0712	6.7558	5.2657	5.7766	5.0356	5.489	5.0431	8.814	5.6047	5.2494	5.1771	5.1867	5.643	5.4954	6.1725	5.0259	4.1627	6.8203	5.1707	6.6385	5.1918	5.4104	5.2694	5.0054	5.106	5.634	6.0025	6.2003	6.0987	6.5339	6.4599	5.6073	5.3273	5.7063	5.1699	5.3961	5.9713	5.5119	4.9686	5.1997	5.6349	6.935	9.3087	5.0206	5.8782	6.1948	5.6932	6.807	5.7249	5.1587	5.2869	6.709	5.3427	4.3255	5.7939	6.5406	6.1276	5.9231	6.0372	5.9224	6.8209	6.1679	5.7637	5.6206	5.983	5.353	7.7452	5.5444	5.1239	5.9038	7.18	5.0461	5.8994	5.4209	7.6924	7.4245	7.2995	6.777	4.9059	4.211	5.3847	6.8071
PF3D7_0919900.mrna1_1	PF3D7_0919900.mrna1_1;3275	3275	8.9176	5.6047	5.9948	6.0689	4.9107	6.0394	5.4263	3.5957	3.5072	8.5834	5.3885	4.4303	5.047	5.2098	4.9317	5.774	5.2407	5.3947	5.1256	6.1677	6.4683	5.4976	5.4906	5.6144	5.438	5.2884	4.7506	4.8565	5.9134	6.973	6.2525	4.5021	5.1807	4.9059	5.2935	4.228	3.9326	4.1135	5.2608	4.8379	4.6334	5.4558	5.8723	5.0396	9.3701	4.5053	5.5484	5.7477	4.7554	4.7618	5.7388	5.3736	3.0356	6.7032	5.2008	4.6159	5.3526	5.7816	5.8555	4.4692	5.5705	5.5323	6.8143	5.6366	5.114	5.1859	4.7897	6.3178	7.3493	5.2422	4.5129	4.6899	5.3237	5.7049	4.9662	6.2638	7.1812	7.0896	6.5914	6.1512	5.1322	5.0509	6.0341	7.0605
PF3D7_0919900.mrna1_1	PF3D7_0919900.mrna1_1;3276	3276	9.6806	6.1783	5.5065	5.2709	5.0566	4.7458	5.2551	3.6392	2.8115	9.8227	6.033	2.7719	5.299	5.437	4.4229	5.6929	5.9134	3.281	4.7021	6.097	6.9305	5.1189	5.439	5.6795	4.6943	3.3799	4.2008	4.7908	6.2329	5.7363	6.033	4.067	5.4002	4.9331	3.7623	3.9364	4.2772	5.6267	4.8924	4.3923	3.591	5.3639	4.8079	4.8181	9.1962	3.8797	5.1639	5.931	3.9477	4.905	5.1914	5.1687	4.4423	5.4816	4.5527	5.2765	4.7597	5.9231	5.8125	5.0879	5.7186	6.3226	7.6772	5.8733	5.1465	5.9293	5.1663	5.5094	6.0631	4.9864	4.9425	5.0325	5.8878	4.9416	5.4761	6.5273	6.1453	7.3095	6.3069	6.1001	5.1562	4.3847	5.691	6.9511
PF3D7_0919900.mrna1_1	PF3D7_0919900.mrna1_1;3277	3277	6.6454	6.1313	2.844	5.0277	4.3568	5.4346	5.4323	4.7793	3.585	6.2203	4.6502	5.2668	4.5711	4.6282	4.5217	5.0725	5.288	3.4555	4.706	4.5166	6.0123	4.4995	4.7586	4.9453	4.9069	2.5484	5.4712	4.2196	5.4519	5.915	5.7233	4.4316	4.3341	3.1077	3.2675	3.2705	4.7923	4.3951	5.1445	5.2334	3.4568	4.5236	4.1144	4.6993	5.0993	4.067	5.7304	5.3462	3.5692	4.9388	4.861	4.4403	0.856	5.6528	7.3859	4.5741	4.7027	4.4396	5.7279	4.7214	4.9231	6.2563	6.128	6.1981	4.09	6.5836	4.8615	3.9402	6.2687	5.6879	5.1289	5.2475	4.3709	6.2884	3.6599	4.6536	6.2739	6.7598	5.8547	4.9231	6.2527	5.2517	5.133	5.9862
PF3D7_0919900.mrna1_1	PF3D7_0919900.mrna1_1;3278	3278	5.5521	5.9727	4.86	5.6859	5.4259	5.3583	5.025	4.6165	3.8758	4.3875	5.1379	5.6633	5.9217	2.86	5.4303	5.2407	4.1867	5.2422	5.1787	5.5984	5.8014	6.3379	5.1189	5.1383	4.3255	4.3491	4.7214	5.2141	6.5633	5.8316	6.8223	4.5674	5.193	4.4429	4.4202	4.1334	5.4548	5.5413	3.9193	4.3067	4.0277	4.4182	5.0626	4.2532	4.1276	4.9026	5.4239	6.1603	4.3653	5.3334	5.2479	4.3889	4.5336	5.3923	5.8977	4.3161	4.0781	5.3663	5.6932	4.0583	5.3136	5.5251	6.2824	4.7882	2.6645	5.2087	3.7071	5.2487	6.4436	5.2246	4.926	5.2304	4.2304	4.5279	5.0509	5.8344	6.2305	7.9803	6.2098	5.7706	3.6346	4.9359	5.1914	6.88
PF3D7_0919900.mrna1_1	PF3D7_0919900.mrna1_1;3279	3279	6.5679	6.0132	4.9383	4.8625	5.8562	5.3561	4.1723	5.3288	5.437	5.9418	5.6744	5.0887	5.4986	5.1859	5.1297	6.106	5.3377	4.1811	5.0875	6.6181	5.6206	6.3542	4.889	5.2913	5.2683	5.1256	3.2126	5.3334	6.8963	5.7439	6.1526	5.7358	5.7247	4.7835	5.9605	4.3356	5.0343	4.319	6.0173	6.5407	1.7613	4.1127	5.5552	5.0639	5.2238	4.4067	4.9505	5.7766	3.2525	5.6778	5.596	4.3695	4.218	7.3788	4.9345	5.4751	5.6653	5.3352	4.9274	4.9193	5.1787	6.7741	6.9259	6.0953	5.3103	4.235	4.1085	4.8929	7.1044	3.6993	5.1735	5.2772	6.0605	5.1243	5.6404	5.6862	6.9727	8.8449	6.4591	5.7342	4.3861	3.272	5.7482	7.104
PF3D7_0919900.mrna1_1	PF3D7_0919900.mrna1_1;3280	3280	6.364	5.6282	6.1056	5.4469	4.7866	5.9463	6.5272	7.2673	5.76	6.8232	8.0938	8.0043	5.8836	4.2906	5.4077	6.1595	6.9351	5.3306	5.2234	5.9148	7.387	9.4345	9.0443	4.4033	6.1977	6.467	4.9695	5.8912	5.8344	5.2589	10.381	9.366	4.0036	6.2546	6.2876	4.6673	4.1803	3.855	6.6712	4.8212	4.4738	4.8369	5.3981	5.3223	6.7494	5.7415	6.4583	6.14	5.133	10.1743	6.1455	4.9977	4.5625	6.6538	5.7939	6.1196	4.4867	5.7816	6.6116	5.9293	5.079	7.287	11.7556	11.0712	8.5458	4.5254	5.3027	7.1109	5.6165	5.6576	5.8336	5.8741	6.9972	6.1412	6.2926	6.1861	7.6304	12.0225	10.885	8.9634	4.8674	5.5081	7.096	6.5198
PF3D7_0919900.mrna1_1	PF3D7_0919900.mrna1_1;3281	3281	8.1657	6.1469	7.3588	6.2034	4.1969	5.673	5.765	5.2426	5.7393	8.7543	3.4931	7.9902	6.2917	4.0356	5.5075	5.8775	6.2363	10.9407	4.3219	6.5777	6.1346	4.9189	5.0968	5.366	6.9286	5.6424	5.8435	5.7029	6.4341	6.3125	5.6029	3.9193	5.6826	6.5993	5.588	8.1697	7.1048	7.8487	6.1629	5.5011	4.8674	5.2468	6.1665	6.1771	8.1244	5.2196	7.6033	6.1536	5.288	10.1576	8.898	5.5567	4.6023	8.6541	11.7414	4.6029	7.2604	8.0196	5.4731	8.6879	4.7756	7.2961	7.5018	12.5042	7.1006	4.9021	5.3899	7.6095	7.4525	11.7667	4.6188	7.0339	8.7186	6.5229	8.5879	5.3288	7.4226	6.5632	12.6617	7.7684	5.6924	5.9699	7.6643	7.696
PF3D7_0919900.mrna1_1	PF3D7_0919900.mrna1_1;3282	3282	8.2083	5.9537	8.2189	6.1463	3.2418	6.4593	7.0156	6.4241	5.7189	8.3102	5.6789	6.8592	6.7103	5.6346	6.4231	7.3667	6.7886	11.3865	4.3327	7.3092	6.1952	4.7301	4.3434	5.4509	6.2515	5.047	7.2242	5.554	6.5333	5.8074	5.9725	4.7203	5.3923	6.7389	6.0641	8.3992	7.3951	8.2401	6.3507	6.1773	5.151	4.756	5.9968	5.4469	8.2089	5.5534	7.4831	6.519	4.7076	10.2561	9.3003	6.0323	5.1639	9.2441	12.0974	4.5625	6.4545	7.1626	5.9912	9.3293	5.0955	7.1832	7.4006	13.13	7.7272	5.3827	5.4561	7.0262	8.1568	12.0152	4.7197	6.5303	8.7631	6.1293	8.8444	5.4419	7.925	7.3543	13.4104	8.263	4.9873	7.0892	7.7962	7.9729
PF3D7_0919900.mrna1_1	PF3D7_0919900.mrna1_1;3283	3283	8.534	7.4542	8.2572	5.7895	5.5595	9.5333	7.6509	6.7251	6.1562	8.9549	6.126	6.1729	7.2679	4.5273	9.4865	7.7989	7.0917	10.7267	5.8711	8.1508	6.8964	5.2269	5.1855	6.0246	7.0809	5.0734	4.98	5.7409	8.256	7.1764	7.0256	4.6159	5.7336	7.4219	4.9768	7.796	7.911	9.2545	7.8232	6.3863	5.4607	7.0542	6.1585	6.0832	8.5761	5.23	8.496	7.3094	3.5729	10.5663	9.646	5.8311	5.5859	8.7894	11.6606	4.3576	8.0185	6.7315	5.6427	9.8947	6.1268	7.6746	7.3536	12.2403	7.9624	6.3616	12.1074	7.0979	6.9945	12.0964	5.8336	8.3013	8.7323	7.1485	9.9648	5.8555	8.6889	7.0649	12.465	8.6024	5.106	12.4224	8.3579	8.1251
PF3D7_0919900.mrna1_1	PF3D7_0919900.mrna1_1;3284	3284	9.2911	7.4293	8.1171	6.6201	4.6843	10.1221	8.915	10.2294	5.516	9.468	10.4671	7.2202	5.8212	4.4296	10.143	7.8688	10.4989	10.9319	5.0734	7.8095	7.609	5.5033	5.6727	6.3821	7.2965	5.5339	6.2416	5.6522	8.1105	7.1393	6.4315	5.2672	6.3031	7.2696	6.8565	8.3067	7.8754	9.1615	7.6533	6.5794	4.275	6.2456	6.2572	5.2954	8.8651	4.7751	8.6597	7.1811	5.1882	8.07	9.7517	6.2744	5.5357	8.5497	11.7836	4.5141	8.3882	6.6528	5.4165	10.7337	5.0631	7.7894	7.7618	12.3062	6.8153	4.903	5.8892	7.9567	8.6672	12.3347	5.0644	8.4876	8.4194	6.6635	11.0933	6.0061	7.8933	6.7712	12.235900000000001	8.3374	5.8994	5.3861	8.2213	8.7955
PF3D7_0919900.mrna1_1	PF3D7_0919900.mrna1_1;3285	3285	7.4719	6.9071	8.0661	6.7845	5.0117	10.2078	9.315	10.0746	5.7732	8.2475	10.2865	7.677	6.1912	5.6427	10.3711	8.0584	10.7122	10.9421	5.1687	7.9339	7.518	4.4489	5.6349	5.7892	7.7896	5.6826	5.9916	5.263	8.0329	7.53	7.0164	5.1926	5.8802	6.9646	7.1398	8.2676	7.993	8.5986	7.604	6.0418	4.0453	4.5423	5.1457	5.0535	7.6872	6.3091	8.4625	7.3824	5.3027	8.2991	9.658	6.9349	5.3208	8.7057	12.0292	5.347	9.0001	7.153	6.2494	11.3691	5.1926	7.9031	8.0524	12.3732	6.8505	6.283	6.1783	7.6515	7.9666	12.3455	5.6682	9.4297	9.0654	7.0382	11.1942	4.9458	8.4645	6.9351	12.655	7.8758	6.7561	6.9266	8.4399	8.2512
PF3D7_0919900.mrna1_1	PF3D7_0919900.mrna1_1;3286	3286	8.1775	8.6389	8.2345	6.9715	5.4902	10.7426	9.3095	10.2476	5.2145	8.4603	10.4697	7.351	6.5535	5.5062	10.6733	8.8343	10.562	10.8887	5.4336	7.857	7.3348	5.6954	4.9937	5.3399	5.8686	5.8339	6.3963	3.3205	7.9812	7.2822	7.0186	5.1707	5.7455	7.0365	5.9588	7.5511	8.6396	10.308	8.4373	6.9547	4.2928	4.3554	6.6565	5.0418	7.73	6.0881	9.4145	7.6422	5.2468	8.4079	9.8254	6.9761	5.5345	8.6157	12.002	5.6719	9.6164	6.87	6.1475	11.5081	5.2891	7.3516	7.4711	12.2735	5.3423	5.4121	6.477	8.2706	8.1051	12.4942	6.0097	9.3596	8.2114	6.8981	11.4946	4.9355	7.7783	7.4288	12.3521	7.2805	5.347	8.0269	8.6657	7.6298
PF3D7_0919900.mrna1_1	PF3D7_0919900.mrna1_1;3287	3287	6.7938	8.0069	8.5683	7.5001	4.8664	10.1294	9.3856	10.1417	5.1799	8.6525	11.0243	6.8329	7.078	5.3579	10.4502	8.3579	10.9906	11.1432	4.6668	8.8474	8.2613	6.3259	6.7266	9.1169	6.8668	5.8316	6.3944	5.4019	8.8754	8.196	7.3291	7.04	8.8361	7.2808	6.6689	7.6867	7.6054	7.0747	7.052	7.7955	5.7666	5.0081	6.7728	6.0246	7.7639	6.5654	9.0491	7.2854	5.9777	8.7487	9.1284	7.4537	6.499	7.5261	12.4462	5.9479	9.688	7.5344	6.0802	10.8591	5.7782	7.2348	8.2776	12.6742	5.8324	6.8662	8.3482	8.7981	8.4621	12.7235	5.796	9.3429	8.801	6.7797	10.9216	5.1031	7.5609	7.4229	12.442	6.5647	6.6232	8.7782	9.4424	8.932
PF3D7_0919900.mrna1_1	PF3D7_0919900.mrna1_1;3288	3288	8.4195	7.9433	8.2884	6.3576	4.7371	10.124	9.2495	9.7125	4.3462	7.9221	11.2521	8.5533	5.9162	4.4094	10.4271	8.4162	10.5339	10.5873	4.3875	7.8862	7.7649	6.1801	5.7711	9.1624	6.3158	6.35	6.2802	5.4864	7.7576	7.7406	7.375	5.2772	8.4263	7.2046	6.9301	7.4479	7.3045	7.3036	6.8675	6.5062	8.928	5.5326	6.3512	6.7096	7.9299	5.7988	7.4544	6.1983	4.8846	7.3348	8.7739	7.0925	5.7285	7.9963	11.8681	4.7944	7.9033	7.0834	6.3072	10.6023	5.0618	7.3048	8.0738	11.1878	6.3397	8.8582	6.7527	8.7726	8.2374	12.4155	5.9939	7.651	8.6572	6.4774	10.5445	6.5497	7.5914	7.4446	10.9834	7.6213	9.0086	6.5856	9.4691	8.6349
PF3D7_0919900.mrna1_1	PF3D7_0919900.mrna1_1;3289	3289	6.8943	7.0686	6.8165	5.4416	6.0446	9.2534	7.8045	7.0285	3.516	6.2959	9.6612	5.4279	5.4676	5.4111	9.3967	7.1968	8.6026	6.2959	5.1623	6.4611	7.0129	5.3001	5.7695	6.9222	5.4922	4.7835	3.5765	6.1239	7.0607	6.1667	4.9392	5.5466	6.3546	4.3255	5.1489	4.7955	5.5141	6.7248	7.9516	6.3114	8.0191	4.8846	5.2683	5.0148	6.0299	5.5441	6.0466	7.6452	4.7856	5.6974	7.7041	5.3635	4.5423	7.1265	7.2678	4.9741	5.8271	6.6253	5.6943	7.6274	5.6436	6.0553	5.5472	6.34	4.7109	6.323	4.9809	5.0112	6.1264	9.4525	4.903	5.6594	7.1547	4.9709	7.9128	6.2093	6.5791	5.5333	7.4836	4.6467	5.0955	4.266	5.3494	6.8475
PF3D7_0919900.mrna1_1	PF3D7_0919900.mrna1_1;3290	3290	6.987	8.5812	7.0448	6.1914	5.8955	9.6945	8.3935	8.8851	5.2787	6.7975	10.0426	4.852	6.2217	5.0942	9.9775	9.0501	9.2597	3.9155	4.6724	6.7608	6.5407	4.7918	5.8367000000000004	7.5494	5.1839	4.7285	5.0849	4.9809	7.1222	6.0464	5.6291	7.5514	6.7327	5.8787	5.3208	3.8319	5.6436	6.0027	8.3474	8.417	5.7866	5.4963	5.1465	6.6199	6.1315	5.2012	7.0904	8.8202	5.4591	6.5121	8.4326	4.6253	5.0811	6.524	5.2961	4.5951	4.1961	6.1191	5.5014	9.8945	6.2587	5.9814	7.697	5.2563	6.114	6.1481	4.3277	5.1198	7.68	5.5987	4.9704	4.9841	5.8669	5.3764	9.7975	6.1587	7.3314	6.5913	6.4568	5.6363	5.3409	5.5604	5.4009	6.3114
PF3D7_0919900.mrna1_1	PF3D7_0919900.mrna1_1;3291	3291	6.9856	12.0024	5.4502	6.0117	5.5065	8.8638	7.2497	7.1523	4.1985	6.6146	9.8307	3.6882	5.8565	2.9069	9.6203	8.9275	8.0142	3.942	4.8197	6.7137	6.6525	6.1225	5.2858	5.3889	4.7934	3.6439	4.9699	4.6094	7.2182	5.9423	6.2487	4.0215	6.1291	5.6871	4.7835	3.9514	4.9727	5.8565	6.9045	10.7454	4.5059	4.4828	5.8387	5.3183	5.3505	4.7533	5.7608	5.9212	5.7452	5.4091	7.1694	5.6132	4.2735	5.5613	5.4896	5.0845	4.9699	5.9122	5.1611	5.0832	5.6685	6.0281	4.5279	5.7271	4.7371	5.1416	4.844	4.5521	7.1809	6.3174	5.1289	4.851	6.0027	5.0849	6.4472	6.709	6.6257	5.327	6.009	5.7594	4.0072	4.1391	5.7401	7.1927
PF3D7_0919900.mrna1_1	PF3D7_0919900.mrna1_1;3292	3292	6.6559	5.4459	5.1081	6.4552	5.6168	9.3898	6.9351	6.4673	4.7186	6.5011	9.0103	5.3092	5.7137	4.4607	8.5907	4.2979	7.5135	4.3052	4.6651	6.5188	5.9711	6.8283	5.3937	6.4291	5.8856	5.488	4.439	5.1691	7.3921	6.0594	6.4313	4.6479	6.4448	5.434	4.337	3.7463	4.4316	5.6229	6.7858	5.1473	4.354	4.8875	5.1871	5.5999	5.3473	4.9602	5.7361	6.3032	4.3646	5.6141	5.2787	5.6094	4.8243	6.2277	6.0063	5.5874	5.0356	6.1751	4.9551	3.8758	6.606	6.6054	5.7266	4.8709	4.7955	4.8669	4.7677	5.3273	8.7072	4.5441	4.0618	5.3402	6.7867	4.6513	6.1767	6.28	6.1146	6.3431	7.1777	6.3163	5.3785	5.2327	5.4366	8.4222
PF3D7_0919900.mrna1_1	PF3D7_0919900.mrna1_1;3293	3293	6.3882	6.0845	5.8032	6.4738	5.2709	9.9834	7.5411	8.1216	2.9449	4.5298	9.7075	5.4012	5.0997	3.9607	9.3914	5.4828	9.4627	4.8914	4.6899	6.6765	6.5444	5.5665	5.516	6.1225	4.916	4.796	3.7279	5.6568	6.4782	7.0932	6.8848	4.7268	6.2787	5.3827	2.6064	5.0828	4.7274	5.2001	6.7573	3.9212	4.7714	5.5211	5.3951	5.8352	5.5972	4.8176	5.1867	7.0095	4.729	5.7096	4.9491	5.2615	3.9117	6.0853	4.717	6.1164	5.5835	5.327	5.7195	5.9754	6.1667	6.1239	5.4552	4.5898	4.9946	5.5595	5.2403	5.3761	6.8728	5.2426	5.3487	5.7803	6.3568	3.839	8.1831	6.6666	6.4684	5.9136	6.9051	6.0607	4.9227	5.1069	5.5753	6.5887
PF3D7_0919900.mrna1_1	PF3D7_0919900.mrna1_1;3294	3294	6.0235	6.4704	5.1815	6.0339	5.2307	7.9089	7.0045	7.2578	4.7819	6.6276	6.9746	5.6132	5.7487	4.6622	8.0913	5.5166	8.5504	2.281	4.813	6.035	6.9259	6.2282	4.6064	6.8178	5.3719	4.1285	4.3455	5.7063	6.8721	8.1969	6.419	4.8384	5.5084	5.8542	6.0826	3.3234	3.4542	5.3273	6.9203	5.4883	6.9874	5.5515	5.4519	5.9098	5.1035	5.314	5.238	6.3949	5.0418	6.0611	5.5573	5.3747	3.3688	6.3921	4.8258	5.383	5.0426	5.4036	5.6696	7.1849	6.0339	6.3954	5.7503	5.4571	4.7608	5.5214	5.2396	5.4063	6.4938	5.0561	5.2079	5.7436	6.9687	4.9736	7.7107	6.0032	6.269	5.9298	5.2223	5.3823	4.9986	4.3484	5.114	6.9612
PF3D7_0919900.mrna1_1	PF3D7_0919900.mrna1_1;3295	3295	6.0433	6.9364	5.479	5.0076	5.1827	7.5064	7.7315	6.3266	4.5765	6.6638	5.8344	5.3223	5.4029	5.1759	6.5905	5.4236	8.8241	4.9704	5.3653	6.9576	6.4936	6.6082	4.9495	7.1334	5.5179	3.9736	4.9088	5.1599	6.7622	7.1794	6.8669	5.153	7.0158	5.7043	5.3259	4.9686	5.1127	5.4957	6.7727	4.511	4.8895	3.774	5.4353	6.2225	5.2758	5.2806	6.3109	6.8241	5.4854	5.4343	5.849	5.1131	4.0505	6.1823	4.5254	5.1619	5.2502	5.4039	8.0586	8.9243	6.9949	5.9839	4.7671	5.4239	5.9359	5.7798	4.4189	5.5432	6.7533	5.8726	3.6826	5.2456	6.772	5.8515	9.1824	5.9968	5.9761	7.2744	6.5127	6.3388	4.384	5.3789	6.1396	7.3762
PF3D7_0919900.mrna1_1	PF3D7_0919900.mrna1_1;3296	3296	6.0947	5.6645	5.5883	6.4817	4.669	6.3445	5.5598	5.1591	3.373	6.4328	5.6459	5.8001	6.0208	4.1938	5.6982	5.7947	5.5122	5.5804	4.5198	6.8844	6.3409	6.5543	5.6355	7.2875	5.9205	5.3572	5.2623	5.2319	7.3438	6.394	6.9877	3.8856	6.1861	5.5491	4.4229	4.8115	4.3875	5.1591	6.025	5.632	4.1235	5.8926	5.5068	6.7533	5.0734	5.1989	5.6924	6.0887	5.4751	4.2683	6.5776	6.0126	4.5777	6.2705	5.6733	4.4588	4.5783	5.4538	7.7689	5.0845	5.7412	6.06	6.5723	6.4269	2.6276	7.1829	4.5441	4.5957	7.3036	6.5642	4.3889	5.6865	6.7045	6.4406	6.0083	6.2602	6.7197	7.582	7.3533	6.3885	6.3724	3.5097	6.2199	6.801
PF3D7_0919900.mrna1_1	PF3D7_0919900.mrna1_1;3297	3297	8.8282	6.561	5.4323	6.3911	4.7301	5.7344	6.2771	5.2373	5.1387	7.7751	5.1562	5.6436	5.2705	4.5072	3.904	7.0701	5.5586	4.1094	5.1424	8.0014	6.3628	5.1711	5.1803	7.2346	6.6686	4.5699	3.6803	5.846	8.3738	6.8001	6.4936	3.4854	7.3365	6.5068	5.3597	4.3277	5.4165	4.9293	7.6879	8.517	8.0358	5.9846	6.6949	7.7758	7.7804	5.3806	4.8395	7.7489	4.4809	4.98	6.6726	5.7527	8.0791	6.9636	5.257	5.3649	5.2001	7.0572	9.5004	5.5113	6.2672	6.2852	5.8222	4.5166	6.8561	6.418	5.8897	5.2141	7.0647	5.4686	4.7608	5.0501	7.3167	8.3474	5.6899	6.2741	6.7401	7.5568	6.2647	7.0867000000000004	6.2834	5.3789	5.8649	7.8119
PF3D7_0919900.mrna1_1	PF3D7_0919900.mrna1_1;3298	3298	13.6693	6.7692	5.7764	5.4581	4.8012	4.5267	4.9472	5.406	4.706	13.864	5.383	3.8258	4.5577	3.9411	5.3147	6.478	5.6702	4.1473	5.1064	7.1574	6.4532	6.029	4.785	6.1379	5.6854	5.8117	4.9923	5.1453	7.3628	6.9233	6.1274	4.1506	6.7378	5.5166	4.6899	4.2396	5.1227	5.466	5.5753	7.6873	5.4532	5.2532	5.3782	6.9695	11.7343	5.6129	5.7145	6.3468	5.6519	5.4205	6.0045	5.2806	6.7114	6.1158	5.1965	5.4538	5.0592	6.6519	8.0828	5.0622	5.876	5.5792	5.7339	5.3056	7.9382	5.4786	4.1144	5.2422	7.0867000000000004	5.0802	5.9028	5.5862	7.8015	7.9617000000000004	6.0819	6.3245	6.1239	7.2273	6.7313	7.1636	5.8654	4.8017	5.6755	7.3594
PF3D7_0919900.mrna1_1	PF3D7_0919900.mrna1_1;3299	3299	6.6018	6.507	5.7884	6.31	5.6511	4.9373	5.1119	4.8846	2.6041	5.5521	5.7814	4.7687	5.4316	2.7761	5.1787	5.7227	6.3854	4.9653	6.2517	7.4293	5.5487	4.9588	4.5317	6.5624	5.7983	3.6206	4.8777	5.2664	7.1212	6.3176	5.1759	5.0281	6.2769	5.5354	4.9973	3.9946	4.8283	5.2215	6.335	7.2633	5.9621	5.8953	5.2559	6.5279	5.4002	5.5367	5.4439	8.532	5.1703	7.7944	5.479	5.044	6.0385	5.7203	5.2821	5.4053	6.0613	7.5721	7.7689	6.2321	5.9688	6.0978	5.8505	5.6378	6.3138	6.3418	5.2664	5.8291	7.6621	4.9107	4.5765	5.7115	7.6432	6.5938	7.3063	6.3847	6.8044	6.5708	7.1299	6.7078	5.0343	5.8197	5.2157	7.6321
PF3D7_0919900.mrna1_1	PF3D7_0919900.mrna1_1;3300	3300	6.6047	7.1334	5.8487	5.6533	3.9846	5.2724	8.7101	3.9809	5.2304	6.243	4.5441	5.6588	4.7991	4.8288	5.2323	9.2459	5.8107	4.0925	4.0849	6.9822	6.4859	4.7366	5.5723	5.9493	4.3813	5.5286	5.2529	5.9138	6.9047	6.6204	6.297	5.5179	5.5543	5.8572	5.3621	5.1795	5.2731	5.6946	5.6993	8.1258	7.003	5.0206	4.2494	5.8679	5.3323	3.3248	5.6862	6.6826	5.0938	6.9579	4.9312	4.9331	3.7549	6.1981	5.511	4.0206	4.7897	6.2462	6.5856	10.0995	6.3863	6.0281	5.2765	5.7274	5.9047	5.2098	5.3262	5.2972	6.321	5.3114	5.0391	6.116	7.399	6.7017	10.9976	6.2186	6.0689	6.2642	6.4424	6.0461	5.3266	4.9686	5.1457	6.6622
PF3D7_0919900.mrna1_1	PF3D7_0919900.mrna1_1;3301	3301	6.9834	7.4611	5.1322	5.4472	4.6253	5.4077	8.9365	5.8125	3.7398	6.7262	6.2207	6.1723	5.7068	4.7629	5.8634	9.3682	5.8258	5.433	5.3611	7.0253	6.347	5.5598	5.8733	6.5622	5.4466	3.4699	5.0819	5.6073	6.7929	7.2767	6.1445	5.4989	5.7434	5.9091	4.5957	5.6115	4.8309	5.4832	5.1969	8.4462	7.2739	5.6097	6.1873	6.223	5.8311	5.3971	5.9364	5.2578	5.2619	7.5119	5.0879	4.7109	5.6625	5.9857	4.925	5.5185	4.848	8.0858	8.0011	11.4783	6.3723	5.9649	4.8253	5.7015	5.0466	5.5398	5.1985	5.06	7.023	5.093	5.5847	5.4512	6.6267	7.187	10.7026	5.9953	6.1075	5.4512	6.51	5.8344	5.5395	5.7772	5.6349	7.0358
PF3D7_0919900.mrna1_1	PF3D7_0919900.mrna1_1;3302	3302	6.8701	5.8565	4.9639	6.5901	5.5179	5.7719	7.8612	5.4761	4.9823	6.9371	5.813	4.7257	5.5132	4.3519	5.879	9.5688	5.9446	4.9373	5.7164	6.3752	5.7908	5.9416	5.8009	6.205	5.5954	3.1127	3.4621	5.1894	6.3289	6.9125	6.5005	4.8344	5.1847	6.4864	4.8639	4.1803	4.673	5.6957	5.2434	6.0108	8.1108	4.2403	4.7782	4.7856	5.9642	4.6679	5.8092	5.7908	5.2555	6.6144	5.3823	5.3208	6.4788	5.7594	5.4634	5.6179	5.5279	6.6991	7.4167	10.1036	6.3646	6.2553	4.8293	6.1387	5.3903	5.2361	5.8652	5.6121	7.6193	4.2563	5.55	5.7626	7.1242	6.7442	11.0325	5.8382	6.5124	5.4152	6.005	6.4345	4.4276	5.5729	6.1538	6.892
PF3D7_0919900.mrna1_1	PF3D7_0919900.mrna1_1;3303	3303	8.0566	7.4362	5.4832	6.5569	4.6893	5.2407	9.6894	5.4128	3.5336	7.9515	5.6311	5.9732	5.4751	3.6724	5.6473	8.9451	5.8868	3.0976	5.3252	6.6539	7.2008	4.6876	6.0181	5.9625	5.2544	4.7409	5.7068	5.4902	6.5481	8.8344	7.2088	5.8785	6.2677	6.0817	5.3151	4.5589	5.2211	6.4952	6.193	6.2038	7.9764	5.5768	4.9977	5.6206	6.0094	5.2873	5.4561	5.6727	5.2456	6.7692	5.4097	4.7257	5.6044	6.3995	5.2954	5.5426	5.4841	6.718	7.0693	11.1609	6.4603	7.0067	5.6103	6.1705	6.6449	5.5487	5.5598	5.3334	7.3984	5.5144	6.4386	4.9537	6.5062	5.8004	10.867	6.9989	6.5159	5.8056	7.1057	5.6026	5.0272	5.8017	4.8354	7.1215
PF3D7_0919900.mrna1_1	PF3D7_0919900.mrna1_1;3304	3304	7.5252	6.473	6.0074	5.8585	5.2106	5.5561	7.3555	4.7197	4.7197	7.7772	5.2931	5.6775	5.2928	4.6005	3.8217	7.8898	6.6728	5.8326	5.2168	5.8878	7.8272	4.5735	5.6682	6.6381	5.0755	4.6871	6.1639	5.6002	6.6058	6.6733	6.5032	4.6565	6.7541	4.8166	4.5886	5.0378	5.5497	5.675	5.7071	5.9184	8.4284	5.7795	4.254	5.0657	5.7845	4.582	6.0067	5.2931	5.2795	6.8201	5.0365	6.935	5.0921	6.3032	6.0993	4.9453	5.2277	6.2658	6.2348	9.1539	5.3618	6.2935	5.7677	6.1198	5.2612	5.4568	5.1148	6.4912	6.4656	5.878	6.1164	5.5622	7.5155	5.0824	10.0005	6.3542	6.3854	5.8012	6.0587	6.3012	5.7882	5.4419	5.3074	7.0769
PF3D7_0919900.mrna1_1	PF3D7_0919900.mrna1_1;3305	3305	7.4403	5.7684	4	6.283	4.8753	6.9192	7.6237	6.2687	3.7115	7.7079	5.3009	5.2334	4.7554	3.9069	6.3561	9.8196	8.0602	4.9754	5.3395	6.1538	7.3797	6.2132	5.6479	6.3445	5.6229	3.8084	4.7639	5.3844	5.9729	7.8316	6.2468	5.5388	5.8135	5.9451	5.407	5.5005	4.7398	5.4973	5.4532	5.1338	9.1202	5.2361	4.8314	5.5838	5.9912	5.4472	5.986	5.6267	4.4822	7.0843	5.5817	5.9189	4.2795	7.5392	5.2338	4.9293	5.5883	6.6418	5.6536	10.9391	6.67	5.9215	5.2854	6.0824	5.5078	4.3813	5.7431	5.44	5.8522	6.1027	5.4992	5.4155	7.376	4.5091	10.9816	6.0332	6.9646	5.4366	5.6741	5.9136	4.4548	5.225	5.6029	7.1783
PF3D7_0919900.mrna1_1	PF3D7_0919900.mrna1_1;3306	3306	6.8293	5.1839	5.4738	5.6685	2.8856	5.5423	9.1254	5.5103	4.9336	7.4639	5.4877	4.144	5.44	4.0391	5.572	10.1993	5.849	4.0592	5.2334	6.3368	6.6222	5.7222	5.1723	5.4783	5.3388	3.2884	3.9486	5.5762	6.4471	6.9922	6.3691	3.8063	6.0672	5.7148	4.1326	4.7687	5.6056	4.5472	5.2373	4.1779	8.5202	4.9959	5.5616	10.2068	4.8369	5.2012	5.9544	5.3359	4.9644	6.3432	5.0099	5.9451	5.2079	6.2761	5.0277	4.5491	3.845	6.4975	5.4168	10.4918	5.4584	6.3939	5.4509	6.1926	5.3903	5.9004	5.1731	5.2242	6.3397	5.6536	5.7926	5.7892	6.5902	6.0654	11.138	5.7431	6.596	5.2001	5.7782	5.7471	5.1085	5.4202	5.7724	5.963
PF3D7_0919900.mrna1_1	PF3D7_0919900.mrna1_1;3307	3307	8.1382	5.7236	5.9298	5.5314	3.7908	4.9653	5.3505	4.1819	3.9709	8.2833	4.5242000000000004	5.3114	5.2608	3.3176	4.757	5.3868	5.306	4.9208	4.9973	6.3642	8.2984000000000009	4.7049	5.7225	6.9137	5.3628	4.7975	5.6966	5.054	6.4038	8.5952	6.9187	5.5844	6.6975	6.2143	5.6267	4.3074	4.9131	5.269	4.7065	5.1268	8.6662	5.3872	5.4568	5.5342	6.8546	5.1867	4.6633	4.7602	4.5046	8.1884	5.2784	3.5311	5.1338	6.3519	6.8189	5.7164	6.4153	6.8863	6.0126	6.5554	6.1062	7.0943	6.1713	6.2336	4.7735	5.4306	5.5871	5.4296	7.7658	6.3429	3.6218	5.6444	7.035	5.8037	6.3679	5.9071	7.3539	5.4453	6.2288	5.878	5.7434	4.6444	5.5957	7.9726
PF3D7_0919900.mrna1_1	PF3D7_0919900.mrna1_1;3308	3308	8.1676	6.0695	5.9071	6.0637	4.995	6.3217	7.2621	4.7703	4.9355	8.4119	5.9217	6.4762	5.4097	4.373	5.3016	8.56	5.1807	3.8709	5.3363	8.8356	7.4018	5.2604	9.8578	6.9886	5.7334	4.9505	3.7772	5.2787	9.112	9.2055	6.4741	9.9986	6.7116	6.2977	5.2998	3.6904	4.0652	5.3985	5.5564	5.7682	8.4024	5.6789	5.4413	4.7682	6.3092	5.6896	5.2909	7.3482	3.1293	8.1328	7.768	5.5416	5.3642	6.8964	5.3455	5.7396	4.6628	7.5181	5.7112	5.2884	5.7396	6.985	6.2284	7.1513	10.1988	5.4692	6.4136	6.0555	8.4734	5.2192	5.5699	5.7126	7.776	4.6887	5.0635	5.5264	7.0796	5.9255	7.0125	10.8046	4.6358	6.5475	6.0663	7.3377
PF3D7_0919900.mrna1_1	PF3D7_0919900.mrna1_1;3309	3309	9.073	6.5755	6.2895	6.4318	5.6082	5.4832	6.4864	5.545	3.5423	9.0135	5.1993	6.127	5.5759	4.986	5.1289	7.9449	6.3897	5.0514	5.9129	8.0016	8.5051	6.1369	7.403	6.0139	6.8013	5.2207	5.6859	6.1773	7.9908	9.3081	6.9722	6.5543	6.2711	7.7228	5.5641	5.1338	3.8278	5.8649	5.5978	6.0385	9.3433	5.8286	6.3752	5.9591	6.9619	5.1202	6.1129	5.9366	5.9442	10.0513	7.4599	5.4019	4.7355	7.6951	5.478	5.8617	6.7079	8.7564	6.347	5.8585	5.6974	7.6477	5.8701	5.9722	9.6687	6.1346	6.2418	6.1033	8.3289	5.8731	5.6679	5.3621	9.7184	4.2965	6.2244	6.5613	7.3696	7.2822	7.1327	10.6556	5.6005	6.9886	6.6589	8.0339
PF3D7_0919900.mrna1_1	PF3D7_0919900.mrna1_1;3310	3310	10.7599	6.6273	7.1872	6.5342	5.3789	5.5934	7.3309	5.3384	3.9514	10.4795	5.9255	5.3988	5.5714	4.7544	5.503	7.7738	5.9807	4.9284	5.5132	9.21	10.079	6.6411	8.1288	9.2351	7.8068	3.846	5.8992000000000004	6.1601	8.5579	11.2148	7.6903	7.7487	8.6806	7.8415	6.0446	5.0622	5.5889	5.9651	6.3047	6.7245	9.8149	6.6343	5.6279	6.1223	10.9104	4.8171	6.0706	6.1574	5.1135	10.019	8.3943	5.4293	4.0188	7.7822	5.5835	6.2302	5.4283	9.1606	6.3832	6.1568	7.2991	7.7953	6.5049	6.646	9.6431	6.1008	5.9364	5.3345	9.1156	4.5717	4.9345	5.8377	9.4293	5.6058	6.4992	6.2662	7.6716	7.1421	7.2352	10.9641	5.5838	6.328	5.9138	7.8794
PF3D7_0919900.mrna1_1	PF3D7_0919900.mrna1_1;3311	3311	7.7158	6.3661	6.1012	9.9811	6.3738	5.5987	8.185	7.0927	7.2367	7.1229	6.2329	9.0277	10.1595	7.0874	5.2634	7.8144	7.5198	7.214	4.9722	9.5485	6.3908	5.5053	7.3902	8.0284	9.0229	5.2578	7.4642	5.9451	9.7625	7.524	7.1707	7.265	7.1562	9.7371	5.5401	7.9139	6.4837	5.7043	5.6648	7.0195	5.8432	5.9329	6.239	5.6585	6.4665	6.4479	5.8647	7.4074	5.5774	10.8506	9.4916	6.6615	7.2413	8.9502	6.1681	6.7745	4.9658	10.4799	7.9537	7.7752	6.7082	9.6387	9.3744	10.7041	12.5554	7.0074	7.1858	7.4699	10.6546	5.2269	6.6285	5.6294	12.3625	7.4808	8.4071	6.4034	9.6137	8.5922	9.1205	13.1943	6.9372	8.4203	8.544	9.9459
PF3D7_0919900.mrna1_1	PF3D7_0919900.mrna1_1;3312	3312	7.2671	5.3604	5.889	9.4317	4.8669	6.0742	7.4713	7.5548	6.7027	6.9337	6.6938	7.1087	10.0812	5.6608	5.0237	7.2248	7.0125	6.2321	6.3241	8.8667	6.6163	5.8197	6.527	6.6036	8.8837	4.7517	6.5971	5.3957	8.5319	10.8585	6.1508	6.6234	6.7167	9.4195	3.479	6.8743	5.9528	5.7082	5.5097	5.5835	5.1906	5.5708	5.9554	5.632	6.2203	5.4538	5.6363	5.6185	5.8281	10.3538	9.033	5.8395	5.7214	8.6641	4.6536	6.2787	5.5702	9.5069	6.4443	7.1248	5.4323	9.7061	8.5678	7.5582	11.4399	5.8309	6.1659	6.4645	9.2	3.7312	6.1653	6.1096	10.8931	5.135	8.4884	5.888	9.5912	7.6368	8.4536	12.3127	6.0389	6.9872	6.1422	9.9145
PF3D7_0919900.mrna1_1	PF3D7_0919900.mrna1_1;3313	3313	6.5121	6.0689	6.4189	8.1547	5.3413	5.3785	7.0125	7.1451	4.8435	6.0849	5.1305	7.4184	6.1491	6.1671	5.3198	6.4358	6.8494	5.1906	5.1469	8.1244	6.4356	5.4476	6.6679	6.2139	8.8218	5.4822	5.3219	5.7347	8.1921	7.2113	6.4951	6.3091	6.2311	8.3532	5.3399	7.0591	6.3763	5.5289	5.5217	6.2077	4.7032	5.8659	5.503	5.7719	6.2325	5.9989	6.023	5.2273	4.848	9.4749	8.4305	5.3698	5.4857	8.1922	5.5534	6.0303	6.213	8.9043	5.6814	5.9609	5.7173	9.1938	8.2957	6.9823	10.8907	6.7747	6.5127	5.1106	8.384	5.5413	6.2961	7.4047	10.3494	4.5192	6.2802	5.441	9.5563	7.4868	8.8094	11.9553	6.0657	5.6806	4.9995	6.6743
PF3D7_0919900.mrna1_1	PF3D7_0919900.mrna1_1;3314	3314	5.6631	6.2008	6.0369	6.3616	5.8585	5.2502	5.3639	5.0413	4.4074	6.8318	6.4143	5.6135	5.3688	4.9322	5.8056	6.5419	5.1827	2.8914	4.8684	7.3411	6.1544	6.257	5.9816	5.7398	5.6026	5.8184	5.0665	4.3792	7.1719	5.9333	6.6798	5.0277	6.3789	6.7908	5.625	5.0018	4.5747	5.0058	6.3684	4.9505	5.5254	4.9635	5.6041	6.2028	5.3649	5.0531	5.337	5.1851	4.9741	7.2392	5.6733	5.8873	4.3498	6.2767	5.3302	6.0851	4.6005	7.7094	5.6539	5.2642	4.9823	7.3934	5.7541	5.4941	7.9446	5.9174	3.5021	5.9651	7.5683	5.3399	5.5188	6.1546	8.8722	5.3579	5.588	5.4835	7.3859	7.0517	7.1274	8.498	4.6843	6.3356	6.1398	6.924
PF3D7_0919900.mrna1_1	PF3D7_0919900.mrna1_1;3315	3315	6.697	6.339	4.4276	5.6764	4.8505	5.8089	6.135	4.5053	2.7929	6.2211	5.5195	5.1363	5.4463	5.1558	5.5916	6.7396	4.6988	4.4777	5.0014	7.7681	6.3352	6.3644	5.9561	6.44	7.2705	5.9491	6.2336	5.3161	7.6275	6.5795	6.8068	6.2625	6.3677	7.5524	6.5188	6.4861	5.7848	5.2965	6.021	6.2001	5.7287	5.4861	5.2277	4.7671	6.3889	5.546	5.1119	6.6042	5.709	8.1535	8.2384	6.497	4.1882	7.7286	4.6938	5.0909	5.2976	8.8179	5.6302	6.5248	5.803	6.1807	6.7704	6.772	9.6394	5.565	6.5487	5.6232	7.9431	5.4182	5.6817	5.1815	10.1975	4.8207	5.9446	5.7554	6.8642	7.1677	7.53	10.0116	4.266	7.0779	6.0785	8.0084
PF3D7_0919900.mrna1_1	PF3D7_0919900.mrna1_1;3316	3316	7.8627	11.0824	5.8753	6.0257	6.4448	7.0842	6.3811	6.8298	7.11	8.5286	7.1679	8.188	7.0969	7.2725	7.3427	9.7657	6.7879	6.7501	6.2165	10.355	9.6604	7.2563	6.6584	7.911	7.8724	7.533	6.5857	6.8654	10.7778	9.6095	7.6065	7.3936	7.5231	9.8791	7.02	6.4707	5.9439	6.4448	6.5193	11.0591	7.6472	5.4809	8.0002	5.9738	7.7951	6.7259	6.3877	6.211	5.4482	8.5626	7.3993	9.2432	6.7327	8.4943	7.485	6.3868	5.7255	12.3205	6.1629	6.0444	7.0629	7.3466	9.7471	9.1429	12.6309	5.9784	7.9559	4.1803	7.3273	6.5685	6.219	5.4016	12.537	6.1449	6.4678	7.324	8.0897	7.3144	9.8591	13.2294	5.9702	8.4276	6.1318	7.5031
PF3D7_0919900.mrna1_1	PF3D7_0919900.mrna1_1;3317	3317	7.6314	8.045	5.2373	5.6988	5.8392	6.0633	5.8301	5.5469	4.957	7.7131	6.2163	5.7004	5.0396	4.6433	6.1577	6.4189	5.5555	5.1922	6.1875	8.0799	11.9667	5.4486	5.3872	6.7324	5.6106	5.6988	5.2106	6.5206	8.4572	11.9425	5.9143	6.2174	5.9798	6.6023	6.1892	3.2311	5.2176	5.1231	6.0472	7.5564	4.1882	5.0121	5.9021	5.2551	6.3579	3.8856	4.6954	5.6795	3.0925	5.7043	6.0391	7.3297	5.5512	7.7439	5.4741	4.8831	5.128	11.3962	6.2219	5.2861	5.9773	6.6073	6.0261	6.6975	10.1439	5.366	7.0267	6.871	8.2897	6.345	6.1266	4.7087	11.2341	5.5771	5.985	6.0002	7.359	6.0115	8.2302	10.3551	5.917	6.6604	7.9432	7.7939
PF3D7_0919900.mrna1_1	PF3D7_0919900.mrna1_1;3318	3318	7.706	8.8633	5.6896	6.1556	7.0179	5.7584	6.0448	4.4243	4.9873	7.055	6.4625	4.9537	5.4232	5.1799	4.8929	6.0925	5.6985	5.3498	7.9034	7.9394	7.3032	6.2748	5.3978	5.8795	6.6907	6.2939	4.5273	6.8565	7.994	7.1811	6.2715	1.86	6.3487	6.3815	5.1202	4.1243	5.6215	6.142	6.191	7.9922	4.7618	5.1056	5.8354	5.7827	6.1963	4.9727	5.77	6.2032	4.607	7.115	5.4841	6.3038	5.9711	7.0397	5.6857	5.213	5.6473	10.3449	6.8727	5.3813	6.5764	6.7408	5.6806	7.1064	10.3952	6.0275	7.3859	5.6562	7.4366	6.0181	5.9086	5.1953	10.6944	5.6525	5.8288	6.441	7.3173	5.6465	7.2178	10.7467	5.4983	6.5932	5.0993	8.094
PF3D7_0919900.mrna1_1	PF3D7_0919900.mrna1_1;3319	3319	6.304	5.8372	5.7304	5.7666	6.0505	6.0525	5.251	4.4189	4.4336	6.2063	5.8797	4.6525	5.2604	4.7522	4.2623	5.278	5.3768	4.749	6.1418	6.5744	5.1635	6.1299	5.9103	6.2771	5.6636	5.5398	4.9928	8.2116	6.4741	5.7879	6.0391	3.5705	6.0598	5.7148	5.478	4.3413	4.2071	5.3198	5.4877	5.3992000000000004	9.1374	4.8555	5.0938	4.9941	5.4552	5.2795	5.2176	6.6256	5.898	4.849	5.8826	4.4074	7.2926	6.4173	5.5364	4.2165	5.6854	5.5589	10.1765	3.8359	6.3992000000000004	5.1173	3.6679	5.6685	6.2028	5.6253	5.1293	5.44	6.6373	5.2223	4.3951	5.3448	6.1777	9.1816	5.8291	5.845	6.3691	6.0383	6.9107	7.2283	4.9662	4.5097	4.5993	7.2597
PF3D7_0919900.mrna1_1	PF3D7_0919900.mrna1_1;3320	3320	6.7612	6.1381	5.8755	5.9692	4.9463	4.8763	5.9131	4.6094	4.3277	6.5325	6.8202	5.7336	5.0179	4.9819	5.2843	6.2604	5.5814	5.8839	6.8106	7.0508	6.4482	5.625	5.1985	6.7882	6.1763	5.5354	4.3632	6.3496	6.2687	6.1146	5.8061	5.4676	6.4676	5.3125	6.454	5.0188	6.114	5.5512	5.8148	5.467	8.3612	5.2161	6.6988	8.3796	6.5919	6.191	6.516	4.5723	5.3501	6.1661	6.33	4.8934	5.4611	6.5002	5.6337	5.135	5.0592	6.0479	6.0747	5.7544	5.8664	6.2666	6.463	5.682	5.504	7.6906	5.7485	6.0415	7.4761	6.1194	5.4761	4.6182	5.9887	5.861	6.5207	7.0497	6.8954	6.3032	6.8962	5.8379	5.0369	4.6525	5.8379	7.0963
PF3D7_0919900.mrna1_1	PF3D7_0919900.mrna1_1;3321	3321	6.5326	6.0535	5.9556	5.288	5.0509	5.9369	5.0081	4.111	1.3618	6.2026	4.7197	4.8875	6.0613	5.6291	5.7317	5.4835	5.2517	5.3565	5.5279	6.4253	6.4778	6.74	5.2192	5.1247	5.1695	4.9079	3.9928	5.1562	6.6588	6.5163	6.1955	2.9672	6.3707	5.6264	5.1214	4.3827	4.6188	5.0409	6.1003	5.6758	4.9107	5.2311	5.3691	5.4944	5.314	4.7533	5.2623	6.2593	5.5398	4.8968	4.8763	4.6747	4.3089	6.4121	4.6769	4.6611	4.6094	5.9158	5.009	5.1719	5.5021	6.4519	4.9336	4.126	5.2342	5.7159	4.2638	4.985	6.4502	4.9722	5.8642	5.2411	6.0613	5.1156	5.8929	6.4152	7.1266	5.5084	6.0775	5.9001	5.4199	3.1619	5.9231	6.9868
PF3D7_0919900.mrna1_1	PF3D7_0919900.mrna1_1;3322	3322	6.0745	5.2445	4.6182	5.3653	2.1309	4.6171	5.0431	5.2411	3.3978	5.8227	5.2407	4.8958	5.3241	5.2445	4.7533	6.035	5.383	2.373	5.8482	6.253	5.7074	5.6642	6.3959	5.2832	5.3381	5.8035	3.4777	5.0849	6.5504	4.8841	5.917	5.6299	6.1711	4.9505	5.3498	3.903	4.6299	5.3045	5.373	4.126	5.1562	4.7247	5.0849	4.7845	5.0144	5.0678	6.0429	5.4995	5.0422	3.8992	5.243	4.9869	3.546	5.7366	5.3985	3.6218	5.5065	5.7129	4.8948	5.4148	6.6356	5.6115	4.8099	5.466	4.843	5.2705	3.861	5.4256	6.8496	5.673	4.9222	4.4162	5.4909	5.599	4.7861	5.3878	6.3969	6.0103	5.3688	5.8384	5.2126	4.106	5.0777	7.0211
PF3D7_0919900.mrna1_1	PF3D7_0919900.mrna1_1;3323	3323	5.6619	4.6188	5.738	5.9281	5.6851	5.0824	5.295	3.5945	4.0925	6.0106	4.2555	5.6264	5.0103	4.7049	4.5534	5.1635	5.2346	4.8545	4.251	5.7002	5.6826	5.0054	5.1562	5.4333	4.0479	6.2196	5.354	5.0531	6.5856	5.5005	5.4489	5.0272	5.1546	5.0725	6.3738	3.6392	4.0259	4.7065	4.6259	4.2079	5.8112	4.2832	5.0807	4.8354	5.0121	3.3561	5.4022	5.8824	5.4989	3.384	4.7296	5.1502	3.4725	6.2696	5.765	3.854	4.9846	5.6915	5.4809	4.4874	6.1593	6.1819	5.2972	5.3165	5.5005	4.4783	5.319	5.195	6.2954	3.8309	5.1493	5.3295	5.5364	5.1477	6.1363	6.3445	6.2371	5.406	5.7514	6.3158	5.4848	4.5398	4.9621	7.2104
PF3D7_0919900.mrna1_1	PF3D7_0919900.mrna1_1;3324	3324	5.7458	4.8694	5.8738	5.9186	5.5251	5.6441	5.1006	5.0299	4.6531	5.4555	4.95	5.3143	5.3438	5.488	4.8405	5.4219	5.3572	0.8639	6.0396	6.1359	5.8455	5.0972	5.2215	6.4005	4.6421	6.1365	4.3854	5.3844	6.5138	5.3114	5.9549	3.9279	6.917	5.204	6.406	2.9946	3.3176	5.6982	4.7808	4.0781	3.6599	5.8319	5.4463	5.3498	4.6194	4.6381	6.3473	5.033	5.1416	5.0674	4.5304	4.9165	3.1408	5.6331	5.3875	3.9231	4.6932	5.9866	5.6871	4.9279	6.5696	5.5671	4.8505	3.8104	4.0968	5.578	3.5632	5.2765	6.1948	5.3771	4.8495	4.6023	6.0354	5.5577	5.3158	6.4901	6.083	5.479	5.9581	5.9033	6.6295	5.044	4.5248	7.5074
PF3D7_0919900.mrna1_1	PF3D7_0919900.mrna1_1;3325	3325	5.934	4.7043	5.904	5.9563	5.6985	5.0094	4.5607	4.4699	4.375	6.0356	5.1755	4.9146	4.5329	5.3806	5.1522	5.2972	5.5916	5.3579	5.2365	5.607	6.1301	4.7296	4.7829	5.8542	5.6285	5.7107	4.6485	5.7285	6.0472	5.5595	5.4624	4.852	5.3964	5.2502	6.4507	5.1691	4.1235	5.233	5.7274	3.6599	5.3523	4.0277	5.1619	4.8181	4.749	6.4663	4.8575	5.5062	3.2296	4.9453	5.0985	5.8081	3.2016	6.2355	4.4712	4.3916	5.7323	5.859	5.2223	5.0027	6.1633	5.7474	5.4084	4.9274	4.9435	5.2016	4.2024	5.9288	6.6886	5.3909	4.8694	5.7271	5.9258	5.4403	5.2869	6.3395	5.4555	5.6162	5.6653	5.5823	3.9069	4.5975	5.7189	6.2054
PF3D7_0919900.mrna1_1	PF3D7_0919900.mrna1_1;3326	3326	5.8728	5.7063	4.5515	3.9672	5.1775	5.0303	5.0768	3.4699	5.0317	5.4101	5.1973	4.2913	5.079	4.7751	5.3484	4.6299	5.4406	6.5929	5.3684	5.7219	5.846	5.2487	5.1659	6.009	4.7527	5.5686	3.0126	4.712	6.7565	5.8207	5.803	4.7463	5.6829	5.2311	5.8924	4.1135	4.8253	4.5503	4.4502	4.3023	4.4575	3.7093	4.6194	5.1683	5.1627	3.2388	5.7753	4.5466	4.7137	6.1556	5.4857	5.0139	4.5392	6.3861	5.1276	4.2418	4.5662	5.9704	5.9789	5.254	6.1465	5.5702	4.904	5.2219	5.432	4.9122	5.2876	4.903	5.4617000000000004	5.2464	5.6177	5.2079	5.575	5.6511	5.5367	5.7175	6.2557	4.7317	5.6784	5.4236	4.4835	3.4725	5.2149	6.1605
PF3D7_0919900.mrna1_1	PF3D7_0919900.mrna1_1;3327	3327	5.7167	5.3789	5.5148	6.027	6.0607	5.269	4.8738	4.2063	3.9873	5.4552	5.6395	5.6562	5.0717	4.6859	4.8787	5.9554	5.4436	4.9905	5.5426	6.5561	6.1967	4.842	4.7257	5.6159	5.966	5.6235	4.7038	4.2227	6.7939	6.1187	5.7706	4.1202	6.4931	5.5248	5.1583	5.5135	5.07	6.1819	5.3034	4.8615	4.0755	5.0548	5.6135	5.1595	5.4165	3.5644	5.9404	5.7115	5.756	10.4022	3.8032	5.135	4.3561	5.8148	5.1969	5.6439	7.0902	6.3056	10.8277	4.2141	6.2987	5.9878	5.5656	5.8336	6.2141	5.465	4.8953	5.2839	6.8955	5.3248	5.2403	5.6935	5.4506	9.8019	6.1309	6.2798	6.6551	4.5379	6.0108	6.5367	4.7339	4.3234	5.3219	6.3691
PF3D7_0919900.mrna1_1	PF3D7_0919900.mrna1_1;3328	3328	6.0161	5.2972	6.0757	5.7517	6.0437	5.4209	4.7312	5.2547	3.8349	6.5111	5.9759	5.0509	5.1218	3.3462	5.1847	5.6943	5.3237	4.3448	4.9514	6.8743	6.1299	3.861	4.8753	6.3524	4.8001	3.6508	4.969	5.5826	6.6129	5.9761	5.993	4.079	4.8875	5.6026	4.4725	3.7301	5.1114	5.6223	5.6784	4.0798	4.6786	4.673	5.0085	5.7576	5.1231	4.7703	5.4744	7.0289	5.3359	10.5874	5.1048	5.3681	4.9117	6.0961	4.7296	5.3245	6.1675	6.021	6.2411	5.9329	6.3903	6.0815	5.106	5.7382	4.6404	5.3851	4.842	5.4751	6.1465	5.6554	5.3951	5.6971	6.0525	6.1183	5.3771	5.8081	6.1884	4.785	4.9509	5.9291	5.057	4.8166	5.2994	7.1198
PF3D7_0919900.mrna1_1	PF3D7_0919900.mrna1_1;3329	3329	6.6555	5.9816	6.254	6.201	6.0678	5.8782	4.6775	5.1073	5.1759	6.4762	4.7871	5.4002	5.2137	4.7949	5.4896	5.6505	4.4005	4.8074	5.0853	6.5046	6.4421	6.0005	5.0832	5.8985	4.2824	4.8207	4.4621	4.8575	6.4652	6.1069	6.5416	4.8777	6.1006	5.7219	4.157	3.9269	3.9928	5.383	5.9982	4.9406	4.4343	5.5395	5.0166	4.5552	5.2917	5.0325	5.8507	5.9033	4.464	8.201	5.0648	4.4944	4.5509	5.9706	4.9575	5.6115	5.2223	5.1667	6.1731	4.0277	6.5792	6.5686	5.6758	4.853	6.2207	6.849	4.6696	5.3985	6.8387	4.841	5.3705	5.6946	5.7353	5.2668	5.8597	6.2874	6.1733	6.0807	6.8049	6.0466	4.8904	4.7469	5.3768	6.6541
PF3D7_0919900.mrna1_1	PF3D7_0919900.mrna1_1;3330	3330	6.2294	5.9062	5.5232	5.7369	6.1645	5.3551	7.1171	6.7949	5.0259	5.9984	6.826	5.228	4.9131	5.0175	5.2821	4.9937	8.1202	5.2215	5.5404	6.1825	5.9516	5.7393	5.7957	6.5385	5.1981	4.3625	7.4264	4.7876	6.7737	6.0244	6.3156	5.1206	6.7004	5.1048	5.4433	7.1994	5.4686	6.2063	6.4812	3.7093	6.017	6.0923	5.0879	6.3915	5.06	4.7511	4.9607	6.6387	6.2525	11.7368	6.5703	5.8212	4.2016	6.5253	5.1477	6.1865	3.5361	5.7131	5.8258	4.9579	5.7724	6.2598	5.6465	9.6249	4.8248	5.7766	4.6633	5.7714	6.9679	5.4896	5.1839	5.2472	6.7765	4.5886	7.3189	5.6177	6.019	5.2672	9.2079	6.4648	3.6053	5.025	6.2996	6.6152
PF3D7_0919900.mrna1_1	PF3D7_0919900.mrna1_1;3331	3331	6.7622	5.6141	6.204	6.6935	5.9715	3.6299	7.7085	7.4359	4.5656	6.2313	6.3025	5.2203	5.4581	5.0682	5.1969	5.7079	7.8092	4.3198	5.0501	7.2882	7.1642	5.9764	5.5487	6.2005	5.7096	6.2517	6.0016	5.3237	6.2596	6.1717	5.671	5.8255	6.6132	6.0672	5.5027	6.6366	5.6291	5.9964	6.2477	5.2776	4.8495	5.0691	5.1882	4.408	5.9477	5.2649	5.8892	9.0767	5.3579	10.356	6.5395	5.2638	3.8125	6.3649	5.431	5.8701	4.2683	6.3457	6.1412	4.9184	6.932	6.114	5.0356	8.2619	4.8283	5.3103	4.7735	6.2057	7.4603	5.9855	5.4179	5.4343	6.4366	4.6305	5.9688	6.6456	6.0896	6.2685	8.3451	6.0635	5.2965	4.9006	5.3899	7.6171
PF3D7_0919900.mrna1_1	PF3D7_0919900.mrna1_1;3332	3332	6.2063	5.6554	5.7255	5.6682	5.6088	5.1256	6.7974	6.56	3.0496	5.6772	5.1264	5.2895	4.8248	4.7871	5.1985	6.0101	8.2496	5.1534	5.957	6.9307	6.7233	6.0559	6.8785	5.6979	5.093	3.6473	6.1064	5.8644	6.7945	6.2255	6.0431	6.8954	5.8258	4.995	4.8822	5.4426	5.7745	5.4145	5.9167	5.2456	4.3978	4.2227	6.4915	6.126	6.3072	4.5999	6.3866	6.5992	5.1239	7.6695	6.0953	5.5616	3.9411	6.1014	5.4647	5.8822	5.1453	6.1175	5.7605	5.7536	5.9362	5.7293	5.4453	6.7875	5.8887	5.2713	5.1787	5.7866	7.4248	5.4084	4.8817	5.9364	6.121	5.5515	5.6326	6.2255	6.5983	5.2976	7.7578	5.0175	6.0817	5.0405	5.6628	7.758
PF3D7_0919900.mrna1_1	PF3D7_0919900.mrna1_1;3333	3333	6.4406	5.557	5.9704	5.9312	6.1707	5.6918	6.997	7.4807	4.1185	6.3323	6.3811	5.588	5.2998	4.61	4.9635	6.2767	8.5223	4.5072	5.9069	7.8641	5.986	6.2034	5.9208	5.3262	4.7296	4.2118	7.3031	5.2126	7.0581	5.9662	5.6221	5.2832	6.1673	5.7557	5.9575	6.1934	4.9658	5.3681	6.4388	5.7112	5.4912	5.1289	4.3413	5.6106	5.8617	4.995	6.1424	7.3966	5.9105	9.1139	6.7101	5.591	5.4172	6.4622	5.3063	5.9352	4.5838	6.2765	5.1383	4.8374	6.2225	6.4005	7.9449	7.4979	5.4594	5.6008	4.257	5.3947	7.3627	5.4767	5.0014	5.8711	6.3703	4.7409	5.8819	5.9612	6.6823	5.8457	7.9649	5.6147	5.9695	5.1711	6.2458	8.1147
PF3D7_0919900.mrna1_1	PF3D7_0919900.mrna1_1;3334	3334	6.6541	6.1572	5.3384	5.7057	5.6625	5.8612	7.6438	6.8987	4.3241	6.4453	5.5877	5.431	6.2048	4.6943	4.1867	4.6223	8.7892	5.3262	5.3255	7.7099	6.3887	6.1389	6.0215	5.6375	5.6091	4.6927	7.259	6.1651	7.3772	6.1691	6.9107	4.8763	6.4376	5.3352	5.2791	6.5416	5.3975	5.3551	6.5419	6.2367	4.4019	5.605	5.5373	5.1309	5.2574	4.6513	5.8035	7.6007	4.8812	5.7629	7.3058	5.1542	5.5478	6.3674	5.3851	4.696	4.8309	5.6775	5.9373	4.6467	5.7882	6.2506	6.2919	8.17	2.8032	5.073	5.436	5.4376	8.539	4.2487	4.8699	5.3409	6.7696	4.9764	6.0259	7.3029	7.0906	7.2228	8.2053	6.1952	5.5644	4.3356	6.0217	8.6328
PF3D7_0919900.mrna1_1	PF3D7_0919900.mrna1_1;3335	3335	8.0836	5.8875	6.2715	5.7032	5.5564	6.1385	9.0061	10.0646	6.3863	7.0666	8.4186	4.6282	5.2679	5.96	5.5534	5.9286	10.1056	5.9674	5.1953	7.9065	7.5225	5.9201	8.1822	7.8017	5.7576	4.6177	12.5558	5.9307	7.5258	8.3488	6.6368	8.8603	6.6945	7.1605	6.0435	10.9046	5.3027	5.4604	7.4869	6.3526	4.6764	7.2824	6.4707	7.0035	8.8226	5.5441	6.2481	6.7471	5.3402	10.3914	9.5791	6.2003	5.876	7.2866	5.4663	6.0928	4.9373	6.0402	6.7485	5.9038	8.2449	8.0968	7.8173	9.675	4.8738	6.7617	4.3875	6.3112	9.7742	5.4663	7.567	5.8304	6.1396	5.9392	6.4195	7.8283	8.1914	8.7883	11.1303	7.0688	8.4473	5.877	6.6078	9.9073
PF3D7_0919900.mrna1_1	PF3D7_0919900.mrna1_1;3336	3336	6.5928	6.126	5.7131	6.2055	4.9873	6.0509	8.8119	7.7708	4.8904	6.4838	7.2124	5.8853	5.5889	3.3576	5.8415	5.8032	10.2914	4.5692	5.649	7.2391	5.805	6.4919	6.0853	5.4899	6.0259	5.4456	8.2531	5.6496	7.3284	5.93	5.9222	5.5717	6.0213	6.4683	5.6778	7.6749	4.8649	5.7216	7.3424	5.0535	4.1803	5.7038	6.2132	6.3745	6.1098	5.6349	4.8748	7.3453	4.14	7.6578	8.0266	6.357	5.0391	7.235	5.4226	5.479	4.8615	6.1451	6.1083	5.1643	5.9071	7.4956	7.047	8.6124	5.8773	4.6294	5.114	5.3118	9.7072	5.4104	5.5942	5.3147	6.7416	5.1022	6.1615	6.1827	7.0159	7.1776	9.0397	6.517	5.1595	4.1326	6.6631	9.5032
PF3D7_0919900.mrna1_1	PF3D7_0919900.mrna1_1;3337	3337	7.3691	6.1601	8.3407	6.3366	5.7968	5.7621	9.4896	9.5643	5.3016	7.3733	7.9404	5.1791	6.8974	6.2447	6.0494	5.1069	9.7656	9.005	6.204	8.6557	6.2852	6.0544	8.7219	7.812	6.3745	5.9172	9.9603	7.5803	8.6571	7.6532	6.7623	9.3711	7.0383	6.6844	5.7594	10.0038	5.7908	5.5049	7.9525	5.8929	5.6707	7.5081	6.4828	6.8642	7.8338	5.4828	5.9653	8.0142	5.0985	9.9195	9.7738	6.69	8.3992	7.772	5.9227	5.4226	5.0418	6.1536	6.2502	5.7557	6.4634	8.3791	8.1134	10.784	6.3799	6.2157	6.0906	6.6666	10.7829	6.2424	6.223	5.4148	7.0987	6.4862	6.8763	6.5547	8.9804	8.8894	10.6029	7.0618	6.5196	5.5616	6.6631	10.4628
PF3D7_0919900.mrna1_1	PF3D7_0919900.mrna1_1;3338	3338	8.9022	7.0717	8.5845	11.0326	5.4489	7.6836	8.5052	9.8393	5.8174	8.9621	9.6366	8.5839	11.5856	6.7608	7.6695	6.3906	10.165	8.5835	8.7002	9.518	11.1837	7.6438	9.0037	8.5126	6.4385	6.5942	10.7083	7.4129	9.7262	11.6381	9.0063	8.9528	8.2317	7.0444	5.5075	10.1519	8.4727	6.7971	8.5487	6.2135	7.3122	5.8582	8.9728	6.2785	8.7096	6.9682	6.9848	8.4934	5.342	8.6349	10.4733	8.609	9.605	8.3047	5.9699	7.3113	6.5078	6.8527	6.2542	5.7208	6.4101	10.2508	11.109	7.6695	7.8963	10.3592	5.7931	6.299	11.6424	7.1195	7.3756	5.9239	7.1635	7.9241	6.8154	6.8639	10.4578	10.2207	7.1355	8.3523	10.6184	5.8298	7.1409	11.4207
PF3D7_0919900.mrna1_1	PF3D7_0919900.mrna1_1;3339	3339	8.1293	5.8711	7.1392	11.1644	5.3409	7.2974	7.9733	8.7966	6.5141	8.6715	11.2976	7.9531	11.5045	6.1595	8.529	6.5541	9.3115	6.4874	8.864	9.7504	12.4548	9.9319	7.3021	7.7698	6.6477	5.6129	10.2391	7.4892	10.2276	13.126	10.3918	6.9202	7.5673	6.5356	5.0023	9.9998	9.5973	7.2135	7.1057	5.1823	5.8615	5.2257	6.0058	7.0704	8.0923	7.641	7.7486	6.6222	6.2081	8.5572	7.7639	5.4761	7.8134	11.2017	6.4647	7.8688	4.254	8.2478	5.5345	6.4983	5.7312	9.0347	10.6337	5.8846	7.1743	10.0101	6.35	5.8194	8.363	7.7524	7.6473	5.8834	8.9677	7.2898	6.8595	6.5971	9.3936	8.9617	5.8817	7.9293	10.2885	6.8276	6.2016	8.8012
PF3D7_0919900.mrna1_1	PF3D7_0919900.mrna1_1;3340	3340	8.8248	9.032	8.6056	11.4434	5.9736	7.6021	9.8023	11.1822	4.8987	9.1201	10.0569	6.8766	11.7948	6.188	7.5248	7.196	11.6067	4.7263	9.629	12.5333	13.3473	12.014	6.7596	8.1896	6.5261	5.9934	13.7429	7.9813	12.7716	13.7836	12.3702	6.9246	7.9358	6.9259	5.8122	13.4844	8.8233	6.5364	7.5744	8.8094	5.6614	4.6165	5.7417	7.0066	8.5511	8.6548	5.8125	7.7491	9.0949	7.7691	7.838	6.0777	7.5088	13.1983	8.2963	8.6622	5.2234	5.7525	6.189	6.3547	8.3845	10.0444	11.2661	6.0792	7.2317	9.1458	9.8468	6.9736	10.7174	7.8529	7.2354	6.1914	6.5477	7.5891	7.5562	8.2585	10.0041	9.9858	6.7211	7.9984	9.4549	10.4109	6.6791	9.5642
PF3D7_0919900.mrna1_1	PF3D7_0919900.mrna1_1;3341	3341	8.3801	6.1825	7.2739	9.6188	5.1526	9.4062	7.5398	8.4639	5.9857	9.0532	9.1285	6.6695	10.8845	5.4686	9.857	6.9854	8.5643	4.9823	9.9553	6.8541	7.4665	7.5192	6.144	7.9677	4.9864	5.3277	5.9035	8.4954	7.4021	7.9506	7.6753	6.0387	7.5231	7.0067	5.3078	7.3146	6.2811	4.5741	6.3334	5.7442	7.7087	3.2824	7.0423	8.0302	7.8558	6.0942	5.6848	6.1912	6.5076	6.8053	5.572	5.3896	4.8094	6.7594	7.1681	5.6548	4.306	5.1747	5.6053	6.8116	5.4182	8.5829	8.1094	4.5723	8.7941	8.8942	5.1675	5.8415	5.0579	7.16	6.5854	5.433	7.2185	7.2131	7.7604	6.2083	9.0791	7.1684	6.1999	9.4631	8.7589	6.785	6.4532	6.7129
PF3D7_0919900.mrna1_1	PF3D7_0919900.mrna1_1;3342	3342	10.2037	6.4102	6.6418	7.1198	5.6218	7.1958	7.6132	9.6426	3.5033	10.2161	5.7043	7.2569	7.3914	5.2957	6.935	7.717	9.8296	4.903	6.9417	5.9846	7.2007	7.7318	6.1591	8.3475	5.8321	4.6188	5.328	6.8264	6.7434	7.2088	8.1993	5.0197	8.2517	6.6426	5.796	6.1297	8.5186	4.8309	7.215	5.6121	6.1779	4.757	7.2648	6.1473	8.4849	6.582	5.8243	7.1314	5.5549	9.0375	5.5865	6.8894	6.3058	6.273	7.9796	6.2336	5.5487	6.2776	6.7983	7.126	5.503	7.1291	7.0239	5.3712	6.2726	7.2043	3.0496	6.738	5.9656	8.2231	5.0777	6.8274	6.7236	7.8529	8.0298	6.8146	8.6229	5.5173	6.1167	7.6135	7.9117	5.3878	7.4141	6.133
PF3D7_0919900.mrna1_1	PF3D7_0919900.mrna1_1;3343	3343	8.0101	10.188	6.3963	8.0205	7.5919	7.7224	10.0065	11.3067	8.6716	8.1726	7.8159	11.3228	8.7618	10.3808	6.788	11.3018	12.3667	10.4146	12.8859	9.7576	8.302	11.9865	5.1198	9.88	6.234	8.081	6.258	12.5988	10.0606	9.8855	12.8322	4.3533	11.6095	6.1391	8.5491	6.3123	11.3576	7.7004	9.1748	11.1452	11.3853	10.073	9.5348	6.0551	7.8961	9.215	8.0488	9.801	5.745	11.2562	6.6837	9.6226	7.7398	8.3695	12.3633	9.1196	5.2376	9.6642	8.8882	6.418	7.0054	7.4541	11.3239	9.2618	11.6769	10.7989	8.2904	6.5566	10.3351	12.129	6.5495	6.5148	10.6238	8.5506	7.6129	7.8889	7.9523	8.5728	9.6866	12.1085	10.4844	9.0072	6.8315	9.8951
PF3D7_0919900.mrna1_1	PF3D7_0919900.mrna1_1;3344	3344	10.3273	12.1823	6.4271	8.1555	8.6755	8.9782	12.3199	13.6576	8.8795	10.3237	8.0552	10.9237	8.0797	10.793	8.2939	10.2574	13.7883	9.6835	12.7876	8.4881	8.8502	11.8034	5.4253	9.1626	6.3286	6.9083	6.3262	13.4959	9.7006	9.391	13.049	4.5583	10.9772	5.7743	7.614	6.2672	11.0653	8.4969	9.2819	13.4674	9.6344	10.3919	10.1359	5.5619	8.4258	7.8248	8.8802	9.7148	5.7043	9.8301	6.6093	11.0691	6.8085	6.4573	11.6512	6.9173	5.2817	8.6351	8.1311	6.4532	6.2219	7.7588	9.6311	7.9911	9.0514	10.3536	8.2022	6.9433	7.5238	10.7822	5.6299	6.2244	8.4383	8.6915	6.8776	6.2744	8.3346	10.8257	8.143	9.8086	10.5951	8.1803	7.4669	8.2627
PF3D7_0919900.mrna1_1	PF3D7_0919900.mrna1_1;3345	3345	9.0045	10.6813	6.5466	8.8911	9.3094	7.2768	11.7706	13.258	9.2059	8.4918	7.9035	10.961	9.0336	11.3895	7.6949	10.4597	13.9168	10.252	13.6555	9.3436	8.8759	12.2426	5.9866	9.4608	6.6991	7.8438	6.4145	13.4382	9.6263	9.0246	14.0304	5.5478	11.3285	6.1137	8.2733	6.3614	11.6808	9.2264	9.7664	11.6666	10.953	10.4913	10.4809	5.2373	7.7336	9.0804	8.5178	9.5473	6.3116	9.5647	6.8021	10.8294	6.5045	6.9457	10.3374	7.6352	6.3357	8.9904	8.2777	7.3927	6.3074	7.7285	9.8876	7.837	9.2267	10.4626	7.7264	10.291	7.7675	10.332	6.3273	6.7236	9.1232	8.5076	7.9259	6.8181	8.2063	9.6387	9.0694	10.3131	10.5935	8.6716	9.5224	9.3017
PF3D7_0919900.mrna1_1	PF3D7_0919900.mrna1_1;3346	3346	7.7208	12.2768	6.5398	8.423	8.7161	7.1094	11.8073	13.714	9.465	7.7547	8.2387	10.9251	8.8893	10.8906	6.7514	9.2756	13.654	10.1705	13.4092	9.1441	7.9698	11.9726	5.3409	9.398	6.4253	7.2896	6.2559	13.8767	9.3695	7.8786	12.4387	4.6899	11.3887	6.1069	8.2306	6.0103	10.4661	8.864	9.756	12.7261	11.4452	10.8332	9.9478	6.105	7.628	7.1072	9.0804	9.2315	6.9464	9.9235	7.4998	10.8166	6.9003	6.7748	9.6914	4.9841	5.3416	9.5289	8.0145	6.5043	6.9748	7.4579	9.259	7.4994	8.6851	9.2647	7.6068	7.1306	8.5482	9.4146	7.2324	6.4976	8.9568	8.2408	7.4945	7.1935	8.3219	10.2653	8.3554	9.6296	10.2556	8.5866	8.0255	9.525
PF3D7_0919900.mrna1_1	PF3D7_0919900.mrna1_1;3347	3347	8.1489	11.245	6.8545	9.6972	10.305	7.5094	11.6821	13.2976	10.92	8.0782	8.3386	11.358	9.6481	11.8781	7.5485	11.0817	13.3171	11.3874	14.0487	10.0481	10.6836	12.519	5.0361	9.8936	5.8169	8.5244	6.7293	13.5718	10.4248	10.8693	14.2652	5.0224	11.5673	6.246	8.7123	7.1272	12.1133	10.1711	9.5071	12.3849	12.9442	10.0622	7.9879	7.1876	8.05	9.341	10.2138	9.6135	7.086	10.1602	6.2462	9.836	6.9181	6.4028	11.1287	8.9639	6.4935	8.013	8.3555	6.0518	6.3896	8.1799	11.1798	9.0381	10.4738	11.0751	7.9988	6.8223	8.1115	10.7757	7.9411	7.9922	9.0153	8.4641	6.8429	7.4205	8.9784	10.9267	8.9756	10.5709	11.086	9.3255	7.5721	9.8925
PF3D7_0919900.mrna1_1	PF3D7_0919900.mrna1_1;3348	3348	8.5923	12.2029	7.5755	10.0803	10.5166	8.1799	11.7832	13.9342	10.6996	8.8529	9.0203	11.5814	9.9395	12.2181	8.1513	11.2539	13.9544	11.5507	14.3895	10.3681	9.6765	12.7638	6.2336	10.2648	7.0437	7.9744	5.9526	14.2158	10.7309	10.3014	14.3549	5.0575	11.874	7.3574	8.7252	7.0737	12.3182	10.8535	10.0066	12.6789	12.8668	11.1045	10.21	6.8265	7.4591	9.9888	10.824	9.8925	8.8714	11.1371	7.9726	10.3955	7.8354	8.093	11.2631	9.8246	6.2572	10.7942	9.0103	7.6807	7.1253	8.3007	11.9485	9.569	12.4178	11.048400000000001	8.6146	7.0531	10.4343	11.1406	8.1438	7.4052	11.5473	9.1287	8.5511	8.2006	9.0838	11.3256	10.1758	13.0868	11.3892	9.8458	8.2065	10.8401
PF3D7_0919900.mrna1_1	PF3D7_0919900.mrna1_1;3349	3349	7.7772	11.176	6.5481	9.0467	10.2138	6.9788	11.5465	13.3836	10.3969	7.5829	8.9707	10.9774	9.5017	11.9937	7.4541	10.946	13.2654	10.9885	13.8203	10.1281	9.5341	12.4622	6.387	9.4625	4.9575	8.3045	5.4864	13.485900000000001	10.2462	9.9122	13.9546	5.4614	11.2213	7.2091	8.3355	6.375	11.9153	10.89	9.6418	12.8522	12.935	9.8761	8.6287	6.5919	7.0857	9.3686	10.5264	9.4049	7.8909	10.6575	7.083	9.9873	7.2737	6.945	11.0717	9.1951	5.6076	9.8844	8.0492	6.8691	6.2992	8.5945	11.2371	8.4799	12.3462	10.8598	8.2266	6.4335	8.9897	10.7852	7.9676	7.1322	11.0023	8.0386	7.3767	7.5604	9.2115	10.5156	9.0703	12.9587	11.2624	9.2486	7.2786	9.8025
PF3D7_0919900.mrna1_1	PF3D7_0919900.mrna1_1;3350	3350	8.0317	12.2384	8.3297	9.8355	10.7073	8.5546	11.6593	13.6975	10.8336	8.6445	8.8544	11.7111	9.8194	12.756	8.1505	11.8111	13.9158	10.6645	14.4238	10.828	10.2067	13.1194	6.6168	10.1348	6.5237	8.3346	6.83	14.0749	10.9963	9.8751	14.458	5.382	11.3872	7.2636	8.8932	6.6913	12.494	11.1169	10.2743	12.5367	12.7875	10.548400000000001	10.2815	7.5334	7.5238	9.368	10.583	10.2145	8.7389	11.0908	8.5567	10.3512	7.8675	7.1152	11.4871	9.7983	6.6505	11.1255	9.1478	7.4845	7.104	8.5034	11.9947	9.1064	13.2958	11.3197	9.3849	7.0399	10.8626	11.3136	8.5882	7.8417	11.6344	8.7657	8.5368	8.1806	9.3657	10.65	10.1459	13.6712	11.2999	10.1	7.9312	10.8586
PF3D7_0919900.mrna1_1	PF3D7_0919900.mrna1_1;3351	3351	8.507	11.7868	8.5433	8.7758	10.5629	8.0201	11.2154	13.9827	10.5245	8.9649	8.0957	10.1377	9.0271	11.9434	7.8703	10.9796	13.9651	10.3717	12.9894	10.459	10.3187	11.6845	7.1914	9.605	7.5705	8.0829	6.5583	13.0298	10.7595	10.627	13.0723	6.1256	10.8642	7.6297	8.3871	6.7346	11.6436	10.4306	10.2883	10.921	11.9856	12.5245	8.0558	7.1501	8.2291	8.3666	10.4588	10.372	8.481	11.2245	8.511	9.8682	7.7092	8.4091	10.7737	7.6021	6.4004	9.4996	7.9378	7.1953	6.9051	9.1898	9.1742	7.6483	12.7319	10.932	9.5993	7.2216	10.497	10.6243	8.5743	8.0431	9.9135	8.4305	8.7317	8.4031	9.3395	9.6866	9.4965	13.4614	10.5091	10.3782	8.0316	10.618
PF3D7_0919900.mrna1_1	PF3D7_0919900.mrna1_1;3352	3352	8.2365	12.73	8.6509	10.2558	7.7667	8.8026	12.1673	14.0497	7.9476	8.7142	9.5915	11.7155	10.0406	10.4791	8.9124	9.3817	14.2443	11.6331	11.1902	10.1846	9.9278	12.0381	5.3431	10.3054	7.3404	8.9137	5.8477	11.6061	10.4005	10.7543	12.6403	5.6384	11.6077	7.342	8.5148	5.9406	12.657	11.4067	10.5731	12.6366	13.16	12.5074	10.393	7.8102	7.3135	9.2376	11.3373	10.3437	9.1659	12.2999	8.4687	10.2239	8.6748	6.9669	12.0252	9.3718	6.6673	11.3627	9.4918	7.4993	6.7047	9.7842	11.267	8.4263	13.4661	10.9311	9.2832	7.4371	9.6167	11.5179	8.3768	7.2233	11.5657	8.7528	8.7383	8.1288	10.26	9.9566	9.6411	13.8175	10.911	10.1529	8.9914	10.1296
PF3D7_0919900.mrna1_1	PF3D7_0919900.mrna1_1;3353	3353	8.2681	13.0736	8.548	10.0688	7.8883	8.1575	11.9493	13.7193	7.8283	9.0831	9.3257	11.0798	10.2258	9.8273	8.0238	8.8935	13.8073	11.3426	9.9568	9.3574	9.7237	10.7204	5.714	10.2002	6.5173	8.0886	4.8841	10.1478	9.8795	10.2483	11.8837	5.0108	11.8977	7.5205	7.7893	5.7991	12.2145	11.7569	10.1245	12.8636	12.7641	11.9206	9.5893	7.0867000000000004	7.6811	8.0399	11.5392	10.0285	8.5368	11.7279	8.4794	10.8653	7.5548	7.4931	11.2665	7.5002	5.8304	11.4191	7.5222	7.4496	6.3257	9.5987	10.6877	8.3695	12.9373	10.4521	8.7979	7.0604	8.9513	11.1543	7.4026	7.022	11.4009	8.0184	8.2806	7.0631	9.9359	9.854	8.9457	13.748	10.3208	9.5133	8.2525	9.6592
PF3D7_0919900.mrna1_1	PF3D7_0919900.mrna1_1;3354	3354	8.8566	9.7586	9.0599	9.5736	7.6041	8.6613	8.8177	8.2023	7.594	8.4849	8.4945	10.2171	9.2032	9.001	8.9497	9.6148	9.401	9.0875	8.6967	10.027	9.6219	9.9392	6.0475	9.4085	7.5835	10.2621	3.9928	9.3139	10.331	10.1741	11.0124	5.6885	10.6143	7.5385	9.4148	5.8354	11.1045	11.267	9.2061	10.1053	12.2038	10.4357	8.0226	7.4809	7.5466	7.9046	10.8079	9.1443	8.3028	11.7419	7.9906	9.5418	6.831	7.8898	10.6518	7.1795	5.7968	11.7805	8.4462	6.7642	6.4915	9.8502	11.4149	8.3132	13.4428	9.9971	8.5851	7.2973	8.3667	10.0681	7.6148	7.4238	12.5988	7.5501	7.6259	7.7671	9.8685	10.6752	8.5	14.1375	10.0554	8.807	8.0579	8.4105
PF3D7_0919900.mrna1_1	PF3D7_0919900.mrna1_1;3355	3355	8.0255	9.1747	5.4864	6.7103	7.1813	6.2861	6.8958	6.6619	6.1054	8.3781	8.2089	7.4769	5.841	7.5374	6.9639	8.4824	7.4429	8.1042	8.0215	8.8462	8.9331	9.8176	6.239	6.781	6.1743	5.5668	4.6456	7.844	9.1312	10.3729	9.9683	5.3684	7.2449	6.8188	5.8086	3.9107	5.6023	7.3619	7.224	8.298	7.7385	7.9687	6.1793	7.6013	6.1338	7.896	8.5868	7.0598	5.9198	10.9817	7.5251	6.901	5.7856	7.1155	7.6843	7.2692	4.5945	10.3822	6.3523	6.1811	9.2415	9.2514	12.566	7.121	13.2621	7.7193	8.0826	6.0119	8.429	8.5144	7.4028	6.4101	11.0573	6.8286	7.5896	9.2725	9.0587	12.3064	7.9138	13.4186	7.7839	9.0194	6.9598	7.6726
PF3D7_0919900.mrna1_1	PF3D7_0919900.mrna1_1;3356	3356	8.134	9.5589	7.5366	5.7565	6.3298	6.484	6.7358	4.9977	5.844	8.6035	7.5399	6.8633	6.7237	7.6934	7.2457	8.5746	5.9982	7.9946	7.2845	8.7057	10.9546	10.1822	5.8442	7.6257	6.4827	6.1969	5.4306	7.9602	9.149	10.921	10.4615	4.6719	7.5439	7.0651	5.9312	6.3208	6.0877	7.6598	7.1521	8.3558	8.1217	10.1155	6.9063	7.0452	7.9773	7.8222	8.7458	7.3076	6.1058	11.1167	9.2803	8.8833	5.1591	7.085	6.9209	7.0332	5.3512	9.8587	7.4308	6.3246	6.4096	10.2174	11.0196	6.8983	13.2591	7.7002	9.5967	6.7739	8.7571	8.4766	7.0102	6.6141	10.6008	7.6207	7.536	5.8342	9.7661	10.6035	8.0457	13.8053	8.2373	10.1077	8.961	8.364
PF3D7_0919900.mrna1_1	PF3D7_0919900.mrna1_1;3357	3357	8.7776	9.8591	6.3944	6.6411	7.3068	6.8855	7.7327	6.6321	6.6358	9.1405	9.1516	7.3869	5.6232	8.0308	7.1713	8.7341	7.1092	8.9299	7.9565	9.2321	10.592	10.0538	6.0516	7.3134	5.5714	4.858	4.8268	7.9358	9.343	11.4255	10.675	4.8329	7.9754	6.7475	5.91	5.0396	5.8657	7.4943	6.8454	10.2244	7.9136	8.8858	6.203	6.9833	7.8028	8.0647	8.4181	6.6848	6.5203	11.0656	7.0513	7.2831	8.0965	7.4989	9.1165	7.3354	4.9392	11.5728	7.0069	6.5261	6.6091	9.7428	13.1053	8.616	13.7487	9.9803	10.4201	7.3099	8.9943	8.654	7.2286	6.5215	12.5239	7.259	6.8516	7.3095	10.1049	10.1218	9.9855	13.9344	9.0363	10.0695	8.4507	8.2938
PF3D7_0919900.mrna1_1	PF3D7_0919900.mrna1_1;3358	3358	8.2914	9.4734	5.9544	5.1799	6.9493	6.5656	8.6416	7.2949	7.4027	8.3427	8.1062	6.3952	5.8738	7.86	5.3851	9.0274	7.4909	7.1505	8.111	8.3119	8.8726	7.9811	6.1373	6.488	7.1061	5.9502	6.0689	8.9597	8.6674	8.9134	8.6024	4.9754	7.8057	7.929	5.1827	5.3212	5.8709	6.3539	6.4096	8.9241	9.3394	9.7357	6.1514	6.6154	8.0705	6.5612	8.1907	6.7042	6.7708	10.8554	7.6138	6.5875	7.3182	7.1941	7.0922	6.0587	5.5999	9.6774	6.701	8.917	7.7779	10.2462	10.8814	7.423	12.9771	10.9216	8.8005	9.1755	9.903	7.5581	6.6785	6.1029	10.3635	6.8371	7.041	7.1579	10.3728	9.4439	8.3948	13.4355	6.11	9.4812	9.697	9.8125
PF3D7_0919900.mrna1_1	PF3D7_0919900.mrna1_1;3359	3359	7.6055	7.9279	6.0228	6.5845	6.7511	5.9602	8.0231	6.3334	6.6564	8.2058	7.5779	6.2161	6.278	6.8331	5.7721	8.0275	6.5889	7.5654	7.1829	7.2629	7.5916	6.8331	8.2846	7.2555	5.9816	4.3646	4.9103	9.8963	7.5134	7.5704	6.7493	6.1544	6.9706	6.6956	5.0241	5.1502	4.6988	7.1677	7.0717	8.9958	7.1623	8.9064	6.1365	6.0577	6.7658	5.3316	8.4881	7.0701	7.0537	9.8972	6.3828	5.4712	11.134	6.0877	6.2186	4.4276	6.483	8.5565	5.5027	6.5531	7.6135	8.9649	7.0521	11.3947	12.1158	6.2709	7.2875	7.3921	8.4611	7.4364	5.4179	6.1112	8.9787	6.0845	7.3435	7.387	8.6586	9.1784	10.8128	12.575	6.4854	7.1829	7.3099	8.8376
PF3D7_0919900.mrna1_1	PF3D7_0919900.mrna1_1;3360	3360	7.9372	10.306	6.4584	6.9209	6.847	6.6436	9.0231	6.9995	7.1446	8.4251	9.1899	5.942	5.6215	6.5692	6.7631	9.4922	7.7082	8.1843	10.3291	6.9344	8.0982	5.9057	5.8785	6.9067	8.2135	3.7991	7.6193	9.9143	6.581	8.0349	9.1586	4.4403	7.5133	7.8286	5.6165	6.2271	6.2547	6.0839	6.1518	9.3084	8.4437	6.1133	6.3547	7.1638	6.9973	8.4739	6.8603	5.6781	6.9741	9.0449	5.746	6.2197	6.8941	7.3095	8.9503	6.0821	7.585	8.6102	5.5056	7.2326	8.0331	10.0913	8.1773	10.4127	7.1148	6.3118	6.807	10.7523	9.8321	8.5495	6.4472	7.6791	10.0204	5.6713	7.65	7.8048	9.8619	7.511	9.9114	8.7049	6.229	7.1787	11.2907	9.9481
PF3D7_0919900.mrna1_1	PF3D7_0919900.mrna1_1;3361	3361	10.2042	10.9135	6.9312	7.0338	7.0208	6.8032	8.8576	7.5212	6.7955	10.0512	10.3573	6.5387	7.1723	7.2567	6.3089	8.6835	7.6707	8.2245	10.5999	6.0032	8.3118	5.5264	6.007	7.8766	6.2529	5.5592	8.1942	10.2564	6.5286	8.3746	8.3663	5.1599	7.9659	7.6761	5.4269	7.5261	6.898	6.3956	6.1572	11.8098	5.8999	6.0494	5.5388	6.6798	8.858	7.1631	6.6051	6.2688	7.2084	9.1168	6.0103	6.2765	7.5085	7.6681	8.8296	7.2149	9.0806	10.0387	6.1973	7.3593	7.8002	10.2744	8.4602	8.8021	6.0492	5.408	6.0522	11.6602	9.5093	8.3713	6.7631	6.8079	10.3535	6.6175	7.613	8.215	10.0959	7.8048	8.2086	5.7824	6.6203	6.0875	11.8335	8.968
PF3D7_0919900.mrna1_1	PF3D7_0919900.mrna1_1;3362	3362	9.1888	10.9299	7.4034	6.9382	6.7674	7.369	9.1925	7.8659	7.4623	9.5585	10.5671	7.9361	6.7548	7.3237	6.9181	9.8726	8.032	7.0977	12.1854	6.8446	9.72	5.44	6.2073	7.9653	7.1095	5.5407	7.5121	11.0876	6.4694	8.6867	8.3638	2.4751	8.5906	7.6061	5.0985	7.5399	6.672	5.4555	6.1225	12.2479	6.1639	4.854	5.3001	6.7278	8.367	7.2708	6.1359	6.2854	6.7665	8.7756	5.1815	6.7955	8.0571	7.8422	9.6705	7.0635	10.1856	10.0285	6.8591	7.8073	10.9013	9.9742	8.8814	8.4968	6.3738	6.0928	7.5738	11.951	10.354	9.1523	6.3375	9.6503	10.3528	6.9657	8.0798	10.8968	9.7751	8.3882	8.778	7.4407	6.2939	7.4165	12.2987	10.1624
PF3D7_0919900.mrna1_1	PF3D7_0919900.mrna1_1;3363	3363	8.0273	9.8589	6.6844	6.9179	6.357	6.5497	8.8667	7.7158	7.2225	8.5656	9.5781	7.8521	7.2989	6.4136	7.3626	10.0286	7.9809	7.273	11.9928	7.2893	10.8453	5.2307	8.585	8.4187	8.0666	8.3679	8.6483	10.5073	7.644	8.33	9.2418	8.2316	8.4887	7.8765	6.6695	7.6081	6.7728	5.7334	6.4036	9.4811	8.6964	6.3192	6.7627	6.878	7.7873	6.7483	6.4814	4.9265	6.5427	8.319	6.2061	6.238	8.5448	10.0488	9.3591	6.7332	8.4215	9.6802	6.4984	7.4062	9.8622	10.2888	10.8964	8.1832	7.9453	6.9787	6.9502	11.9219	10.2342	9.695	6.2327	6.7678	10.0869	6.9479	7.1854	10.3214	10.5824	10.2268	8.413	8.0084	6.0881	7.6384	12.1428	10.3849
PF3D7_0919900.mrna1_1	PF3D7_0919900.mrna1_1;3364	3364	10.479	11.8991	6.548	7.8048	8.828	6.9081	9.6084	9.2899	8.5638	10.1636	7.5942	9.8186	8.4974	8.8199	7.0899	11.1332	9.415	7.8536	6.0306	8.5348	10.0477	6.7378	10.9382	7.0757	8.1411	9.791	8.2127	5.9028	8.84	9.3908	9.3168	10.9304	6.8156	8.86	9.3466	8.4056	6.6093	6.507	5.7592	11.6751	6.6615	8.3366	6.2709	7.9511	9.8219	7.8772	6.9431	6.1247	7.3108	8.0865	6.9034	6.8281	9.3365	9.5213	10.3164	7.3689	10.593	9.9906	5.7004	8.3228	8.3812	12.627	10.2718	8.9391	8.9406	7.0856	10.1429	9.1441	10.9792	10.046	7.0575	10.2597	11.1175	7.293	8.6791	8.1324	12.2648	10.4006	8.3325	9.6857	6.9742	10.1457	8.9769	10.1645
PF3D7_0919900.mrna1_1	PF3D7_0919900.mrna1_1;3365	3365	7.1454	10.6698	8.1973	7.6703	7.0101	6.9275	9.6305	7.7729	7.5212	8.2421	5.701	7.6094	8.5064	7.4091	7.0081	11.3688	7.9303	6.3992000000000004	5.3313	7.305	9.3334	6.3158	4.5898	7.339	8.008	5.5314	7.4946	5.439	7.5092	9.2604	8.2725	1.7398	7.4771	8.4311	4.9458	7.6159	6.6275	6.0609	5.8941	10.8126	7.1456	7.4018	5.9038	6.4197	7.0597	6.4301	6.5121	5.9409	6.8529	8.7216	6.5272	5.9229	8.3073	6.4202	11.1052	4.9136	10.9321	11.9071	6.1721	7.3586	8.0312	9.0441	8.2775	7.1413	8.5992	6.4601	6.9549	7.3402	10.7479	10.1415	5.4751	10.0764	12.608	7.1605	7.2443	8.0001	9.7554	6.2791	7.6706	9.2994	6.3151	7.4689	8.0632	10.1398
PF3D7_0919900.mrna1_1	PF3D7_0919900.mrna1_1;3366	3366	7.4034	10.0027	6.5691	7.3837	7.0712	6.4583	8.2156	6.4722	7.464	8.4888	5.1795	7.1972	7.6124	7.5279	7.2461	10.0294	6.8093	5.99	5.8387	6.7478	12.028	5.749	5.4686	6.9324	7.2704	5.054	7.9824	4.9782	6.4735	10.6824	7.5696	4.7181	7.3075	7.4471	4.6247	6.4699	6.6803	6.5184	6.8446	9.8076	6.9869	7.0196	5.1934	6.3205	6.9865	6.9985	8.156	6.9164	7.2328	11.4972	6.451	5.7195	7.453	6.2215	10.5949	4.856	7.8836	10.7081	5.6279	6.1878	7.1111	7.6097	7.4769	7.5284	8.5607	5.8125	6.1245	7.2345	9.7973	10.0893	3.263	9.0573	10.9647	5.8768	7.9446	6.1707	8.1439	6.751	7.5389	9.399	5.862	6.7136	7.1399	9.6474
PF3D7_0919900.mrna1_1	PF3D7_0919900.mrna1_1;3367	3367	9.1217	11.6049	9.5042	7.1923	5.9962	7.3008	8.6388	9.3154	5.9658	8.7145	6.7927	10.6455	7.7609	6.3667	7.1558	7.8823	10.0496	5.1243	6.7189	7.8705	11.6401	6.5839	8.1061	9.4771	7.0473	5.8542	9.1624	6.5211	7.8258	10.9747	8.1341	8.3679	9.4719	8.1918	6.0522	8.1368	6.7536	7.6388	5.9971	11.7278	7.2721	8.1776	7.221	6.4984	8.5865	7.0516	8.5059	6.0966	7.2845	7.3179	7.1193	11.5212	9.8624	6.6331	9.9398	5.8527	5.5886	9.2833	5.9586	5.7404	6.9743	8.6503	8.0353	9.3002	7.5691	6.2426	6.7782	6.3297	7.7251	10.0385	6.351	5.4439	10.4352	6.9543	6.7306	7.242	9.4634	7.3332	8.091	8.7848	6.0555	7.438	8.2429	7.8697
PF3D7_0919900.mrna1_1	PF3D7_0919900.mrna1_1;3368	3368	6.9636	12.3378	6.6652	7.8338	4.7032	6.4336	7.4225	7.8053	4.9307	7.6812	5.1687	8.4851	8.6491	5.0277	6.4764	7.9718	9.1601	5.6238	7.3887	5.568	11.9072	6.4891	8.5231	8.7629	7.0009	7.1156	8.2985	6.9541	7.2622	11.4607	7.5564	8.524	8.8407	8.1531	6.6704	9.009	6.5515	6.3735	5.7711	12.0098	6.9267	8.1014	6.5624	5.5874	6.191	4.9542	6.5984	5.1318	7.384	7.3097	5.6904	7.2265	8.8117	6.8144	7.3804	5.0076	5.0682	7.8359	6.5223	5.8977	6.337	8.9237	8.7057	7.1026	7.9416	5.4499	7.8491	6.3107	8.0829	8.2057	5.7748	5.7861	8.7085	6.557	6.9174	6.7371	9.6268	6.4057	7.2251	8.7824	5.9236	8.2871	7.124	7.37
PF3D7_0919900.mrna1_1	PF3D7_0919900.mrna1_1;3369	3369	6.9142	11.4745	5.5546	7.9653	4.5625	6.4187	6.2711	6.3584	5.0009	7.953	5.6795	9.2241	9.2043	3.9203	6.6834	7.8676	6.1735	4.8485	5.4617000000000004	6.7413	11.7387	5.765	6.6418	7.711	6.1326	6.9193	8.7011	5.7777	7.04	11.5531	6.3001	5.0575	8.1342	6.631	6.3954	8.6466	5.1631	6.7773	6.0317	11.1376	6.0014	8.9713	6.0732	5.2776	6.4365	6.5254	6.4791	5.8194	6.0367	8.7039	5.4175	6.1969	7.2276	7.667	6.6505	5.1926	4.6462	7.7843	6.2307	5.4575	6.5717	7.7147	8.0518	6.6762	8.7137	5.9312	6.3041	6.7331	6.4593	7.537	4.1882	6.2843	8.7802	7.1188	5.9124	6.29	8.6246	6.2464	6.9492	10.1224	6.6184	7.0764	6.5404	6.5141
PF3D7_0919900.mrna1_1	PF3D7_0919900.mrna1_1;3370	3370	7.3516	6.6641	5.2968	9.526	5.6781	6.8919	6.9075	6.3553	4.4236	7.6236	5.9798	8.0629	10.3924	2.6781	7.7143	7.6664	6.3842	5.1747	5.6789	6.6638	12.0801	5.9894	7.5814	6.6984	6.2083	4.2758	8.1786	5.7737	6.7253	11.1736	7.423	6.6532	6.4962	6.1715	5.4195	8.3203	5.4591	7.5319	6.0654	4.8125	6.6628	8.8519	5.4883	5.9009	6.5662	6.2118	8.1083	6.4214	8.0044	7.7115	5.3052	6.7495	7.6272	8.1187	5.8557	5.4472	5.2627	6.6584	6.2199	4.8743	6.0483	7.699	7.3914	7.0204	7.098	6.6996	5.8286	8.868	6.866	6.4028	5.2052	5.72	9.2516	6.5741	5.3284	6.4436	8.5324	6.8858	7.3994	7.6036	6.4469	6.2707	9.3334	5.7203
PF3D7_0920000.mrna1_1	PF3D7_0920000.mrna1_1;1	1	5.3245	6.2114	5.6826	5.106	1.2388	5.0299	5.251	5.5987	5.0853	7.0701	5.5705	5.4323	4.6559	2.9819	4.5072	5.7007	5.9591	6.0721	5.6834	6.3187	5.0691	5.0058	6.2161	5.79	9.1593	5.5447	5.756	6.2811	6.0208	7.0842	6.5398	5.6482	6.7231	9.5304	5.5416	4.8354	4.7698	5.5059	5.6453	4.8043	5.2091	5.2315	5.1514	6.7657	6.0492	5.2675	5.5904	5.5668	4.9397	5.2909	5.4607	5.2802	6.1373	6.5323	5.6576	5.5862	4.8364	5.5515	6.8776	5.9362	4.9887	6.6788	7.0533	5.1538	5.4712	6.759	5.4571	8.2768	5.5969	4.8861	2.848	6.5046	5.3201	5.7929	6.1601	6.3404	6.7271	7.2948	6.0834	5.281	5.2638	5.0887	8.919	4.975
PF3D7_0920000.mrna1_1	PF3D7_0920000.mrna1_1;2	2	5.7126	5.2369	6.083	5.8787	4.6346	4.3896	5.2675	5.1703	4.9141	6.1815	5.6659	4.5838	5.4552	4.6473	4.7871	5.6899	5.7764	6.8339	4.1739	4.9093	3.9864	5.489	5.0587	6.1121	9.0982	4.8304	4.6513	4.649	5.5856	6.1135	6.188	5.5308	5.5021	9.5271	4.3161	2.1473	5.09	5.1855	5.3509	4.0548	4.7274	4.3667	5.8316	6.5385	5.6088	5.0522	5.0063	5.4162	2.7004	4.6112	5.5398	5.2292	5.4175	6.5835	5.0976	4.3526	5.5919	5.4121	6.4152	4.2327	5.3792	5.878	7.3864	5.157	5.342	6.3454	6.9403	7.305	4.2157	5.0644	4.9021	5.4963	6.8101	5.6993	5.6798	5.9809	7.4932	7.5862	6.0596	5.5398	6.1544	4.4828	7.4648	4.3889
PF3D7_0920000.mrna1_1	PF3D7_0920000.mrna1_1;3	3	5.9711	5.3719	5.79	5.5078	5.4067	5.8367000000000004	5.5236	5.0112	4.4469	5.9458	7.1606	5.1743	4.9136	4.4256	4.6582	6.1785	6.0963	6.4697	5.0548	6.1727	5.2137	4.1683	5.2987	5.432	8.9969	6.6854	5.3593	5.5945	6.0836	6.8297	5.44	5.5717	5.5616	9.7215	6.9735	4.8379	4.845	7.308	5.2884	3.8258	5.0717	5.0704	5.5345	6.644	5.615	5.2623	5.4954	5.9011	4.7576	5.9577	4.9322	5.2529	4.6035	6.1677	6.2981	5.2858	5.4909	9.4734	6.2112	5.5795	5.4786	5.7304	5.7698	5.7634	4.1803	6.7398	5.7021	7.8077	5.4219	5.478	4.7955	3.6565	11.5762	5.991	5.1875	5.4168	7.3399	4.7766	5.8326	5.2931	6.9018	5.1699	8.4287	6.0023
PF3D7_0920000.mrna1_1	PF3D7_0920000.mrna1_1;4	4	6.1315	6.2112	5.7298	4.62	4.5527	5.044	6.4938	5.7233	4.3847	7.166	7.9794	6.0607	6.2955	4.4548	5.7905	6.3491	6.0928	6.602	5.0277	6.5928	4.8659	4.5441	5.9665	5.527	9.3966	4.3111	4.7474	5.7764	6.3825	6.8897	5.2765	5.6032	5.5546	10.056	5.1965	4.6781	4.3554	4.4634	5.6407	4.8248	6.0175	3.6949	5.6648	7.1215	4.1481	4.9486	4.8349	4.934	4.3052	4.1651	5.4094	4.7377	5.9212	5.8153	7.8497	5.3295	5.9016	10.0913	6.6606	5.6806	6.1936	6.406	10.1874	5.7123	5.4604	7.3242	5.0492	8.0188	5.5786	7.1096	5.4135	5.6859	11.6285	5.263	5.384	5.6551	6.4395	6.5399	6.0966	5.779	7.1096	4.5046	8.6411	6.2063
PF3D7_0920000.mrna1_1	PF3D7_0920000.mrna1_1;5	5	5.7774	6.295	5.9253	5.6682	5.3406	3.904	5.1603	4.2957	4.7425	6.6579	6.757	4.9787	4.7597	3.3882	4.5317	5.4591	5.2761	5.9481	4.3291	6.316	5.9547	4.856	4.9946	6.1817	7.9934	4.1334	4.645	5.0785	6.801	6.3486	5.3071	4.5423	5.5674	8.4127	4.1627	5.1898	5.7206	4.8063	4.9481	5.1591	5.7772	4.8704	4.8058	6.516	5.1289	5.3245	5.3306	5.3455	5.4986	4.225	5.0717	4.3298	5.9465	6.746	6.4486	5.5176	5.3642	6.7485	5.7458	4.7382	5.856	6.0817	5.3858	5.4584	4.4764	5.859	4.0444	6.6655	6.9322	6.4515	4.8012	5.1687	7.957	4.6775	4.8639	5.3406	6.431	5.6505	5.9355	4.742	5.6707	4.5975	6.7362	6.7104
PF3D7_0920000.mrna1_1	PF3D7_0920000.mrna1_1;6	6	6.1934	5.7837	6.0875	4.4449	4.8339	4.269	5.6138	4.4436	4.5892	6.2309	6.2207	5.3005	5.0361	4.706	5.8684	5.6837	5.5188	4.6599	6.0828	6.2955	7.0299	5.3971	5.1326	4.9444	8.2478	3.8022	4.9764	5.4803	4.8831	6.9531	5.6859	5.6235	5.2854	8.7545	4.9914	4.3576	5.9653	4.4012	5.5283	4.3045	5.6349	5.07	4.8885	5.3009	4.6633	4.8455	5.3078	5.6738	4.9914	5.4009	5.0175	5.044	3.7772	5.7949	5.8505	4.5527	5.2334	6.1615	4.4509	4.7824	4.8068	6.6179	4.5273	5.2983	4.5141	5.957	5.4525	6.0551	6.2026	5.2791	3.8669	4.7714	5.6616	4.5441	5.5619	5.5239	6.4479	5.1938	5.7236	4.2957	4.6775	6.1731	6.8964	5.4864
PF3D7_0920000.mrna1_1	PF3D7_0920000.mrna1_1;7	7	7.1964	5.7766	5.7252	4.9995	4.8535	6.2845	6.456	5.3262	4.1375	7.0996	8.1277	7.2967	4.5934	5.2536	6.5081	5.8076	6.3698	6.7711	5.7874	7.1761	6.3542	4.5059	5.0691	6.2016	6.1518	5.1534	5.1326	4.9579	6.9719	8.274	6.8998	4.1707	5.6724	6.7473	5.318	5.5091	5.5385	6.083	5.2754	2.3674	3.9709	5.3309	5.8462	8.0371	6.0413	5.5963	5.8097	5.5376	4.2327	7.2491	6.0989	5.5239	4.5607	8.3354	6.4796	4.1554	5.4902	6.7546	6.0363	6.0607	5.9451	7.1941	6.5956	4.8104	5.6499	6.7501	4.5385	6.6704	5.8374	5.6679	4.4489	5.4353	7.0268	6.157	6.2506	6.0824	6.9089	6.3887	5.8074	6.3441	6.5535	4.0286	6.1936	6.3309
PF3D7_0920000.mrna1_1	PF3D7_0920000.mrna1_1;8	8	6.4158	5.8938	6.488	6.8189	6.473	5.9004	5.7522	5.4373	5.6421	6.9051	7.7683	5.8255	5.235	6.4658	5.5141	5.1367	5.7029	6.7454	5.7905	6.5744	6.4476	5.558	5.438	5.6562	5.6817	5.1783	5.0009	4.2765	6.9692	6.9894	6.1546	4.2876	6.1056	5.1811	5.2338	5.1301	6.1297	5.9477	5.6622	5.4229	4.9274	3.9458	5.6118	6.1697	6.4254	5.1173	5.9364	3.9165	5.6496	7.4727	4.756	5.645	5.3684	6.819	6.2453	6.4665	4.9212	7.0157	6.3379	5.3143	5.4111	7.7575	6.56	5.98	4.905	8.937	5.6479	6.3154	6.1094	6.4733	5.2551	5.4992	7.4326	5.6459	6.1703	5.605	7.9534	5.8994	6.6402	6.2313	9.3237	4.4249	5.7663	6.6067
PF3D7_0920000.mrna1_1	PF3D7_0920000.mrna1_1;9	9	6.2763	6.0398	6.6802	5.822	6.3189	5.5692	5.7401	4.2795	5.6576	6.9751	5.6424	5.9674	4.5747	4.4575	6.4222	5.6676	5.8585	5.8334	5.9258	6.2054	6.4471	5.3889	6.3322	6.599	5.2126	5.14	4.5323	5.7568	6.3052	6.6182	5.8858	6.6223	5.8709	5.3402	5.4738	5.5856	3.4634	5.943	5.7819	4.2735	5.2304	5.0618	5.0772	6.0186	4.5223	4.4957	5.3981	6.4243	4.3653	8.3282	6.3241	5.5656	5.4145	6.3325	5.2731	4.9174	5.0764	6.4714	5.3001	6.4376	5.3583	7.4325	4.9542	5.4728	6.554	9.2215	5.0103	3.8875	6.9089	6.415	4.6611	5.0054	6.4609	5.8166	5.9243	5.511	7.1939	6.2096	5.8487	5.9672	8.9763	5.3052	5.7164	7.0548
PF3D7_0920000.mrna1_1	PF3D7_0920000.mrna1_1;10	10	5.5413	5.7658	4.6707	4.8415	5.6418	4.8595	5.8512	5.2304	5.3041	5.9449	5.2593	5.8701	5.6929	4.6736	4.9477	6.6538	6.5925	6.0288	5.2828	6.7712	6.95	5.3639	5.1977	6.6456	4.0418	5.189	5.8629	5.2098	6.7096	6.3619	6.1973	4.6707	6.3462	5.5254	4.2288	3.6218	3.5072	5.5289	4.6662	4.3695	5.2192	4.8243	4.5261	4.8068	5.318	4.7682	5.5214	5.0747	5.5543	7.1168	6.7359	5.7134	5.2055	5.8012	5.1546	5.5705	5.0631	5.6993	5.8627	5.4816	6.0875	8.2322	4.7334	4.8545	4.5398	10.0146	5.306	7.4956	7.128	5.2593	4.9074	3.645	6.019	5.2396	5.7159	5.438	7.8693	5.5948	5.033	6.1491	9.7984000000000009	4.1252	6.8637	7.144
PF3D7_0920000.mrna1_1	PF3D7_0920000.mrna1_1;11	11	5.9069	8.2788	5.746	5.6305	5.4722	5.4793	5.1064	5.1675	4.696	5.8817	5.0841	6.2159	4.7866	5.4973	5.3494	5.2376	5.8324	4.6938	5.7159	6.4021	5.4938	5.5248	3.3349	6.3071	4.8733	4.8851	6.0518	5.942	5.5937	5.8716	6.9045	3.0303	6.1725	5.0989	4.8135	4.0072	4.511	4.5723	5.62	8.3586	4.6775	3.8826	5.5373	5.5056	5.4053	6.2108	5.6656	4.7592	4.3234	6.1062	5.5607	5.5942	3.9745	7.3193	5.8349	5.0917	5.4443	5.8276	5.7916	5.1243	8.6276	7.7351	5.1371	4.7824	5.2211	9.8445	4.5957	5.7296	5.5024	5.5945	6.3675	4.9011	6.2319	5.1119	4.84	9.8091	7.2887	6.5177	6.1142	6.2334	9.3903	4.3923	6.3273	6.4024
PF3D7_0920000.mrna1_1	PF3D7_0920000.mrna1_1;12	12	6.2451	4.4995	4.6719	5.1081	4.6582	4.9001	5.3723	5.4848	3.2434	6.0618	5.5075	4.9923	4.8738	4.9873	5.8914	6.2664	5.5232	4.439	5.3712	6.6666	6.5527	5.8706	4.9011	5.8562	5.746	4.856	4.6153	5.2052	6.8363	6.4074	6.6137	6.4231	5.4343	5.477	3.9588	4.2118	3.9098	5.3604	6.0396	5.1554	4.7247	4.1953	5.96	6.4096	4.9584	5.585	5.9551	5.565	5.2664	7.1605	5.749	5.7949	3.9616	5.7616	6.8653	4.6088	5.6288	4.9392	5.1371	5.2001	4.7522	8.453	5.4316	4.9045	5.0587	10.4647	4.9122	8.2287	6.4222	6.7171	2.8875	4.7544	5.2869	5.5925	6.1723	4.9773	8.1714	5.824	6.4361	5.126	10.6951	4.4828	7.9013	7.0189
PF3D7_0920000.mrna1_1	PF3D7_0920000.mrna1_1;13	13	6.4911	5.7592	5.6067	5.479	4.717	5.2828	4.5729	4.1882	4.2001	6.0817	6.6154	3.8807	5.5195	5.8997	4.903	5.033	4.9112	3.6656	4.8288	5.6144	5.7043	4.1882	6.8489	5.5426	5.4588	4.8515	4.8841	6.1287	6.4606	5.7965	5.9136	5.8822	4.5348	5.8807	4.5868	4.263	4.5267	4.9016	4.3448	4.254	4.4957	3.8904	4.541	4.5644	3.1077	6.4476	6.4436	7.3312	2.8934	5.3593	4.8232	5.3388	3.943	6.4126	5.0639	4.384	5.4601	6.1733	5.3001	5.4578	4.6017	6.9285	4.5248	5.5931	6.7683	9.1321	5.3951	12.4886	6.4915	5.3089	5.5537	5.3056	5.1743	4.7087	5.354	5.8669	7.1822	6.0902	5.9832	7.3675	9.5414	5.2791	13.0389	5.1514
PF3D7_0920000.mrna1_1	PF3D7_0920000.mrna1_1;14	14	6.194	4.7415	3.8953	4.1715	3.332	5.4383	5.1131	5.1185	2.7634	5.5298	5.0268	4.9146	4.6915	3.6904	5.6476	4.8344	4.2087	3.8197	4.8435	8.3894	5.6924	6.0058	3.9241	4.7159	7.433	3.0993	4.6462	3.8718	8.7782	6.021	6.513	2.275	2.6485	8.5368	4.7225	1.8115	5.0036	4.0531	9.6263	4.5447	4.2563	4.7708	5.5024	4.7692	4.8861	4.4983	5.2578	8.9173	4.3009	6.0488	5.3834	4.7485	2.4087	5.2887	3.9982	3.26	4.4162	5.0139	5.9348	3.4249	5.1428	5.3491	4.9764	4.2906	7.9541	6.067	4.8934	5.2028	4.6837	4.7344	4.2913	4.8654	5.7616	4.3484	4.5002	4.7645	6.4041	4.3349	5.121	8.8719	4.5662	3.3771	4.6871	4.9662
PF3D7_0920000.mrna1_1	PF3D7_0920000.mrna1_1;15	15	5.7398	4.4128	5.0321	5.0942	3.7824	4.1619	5.0325	3.6334	4.4899	4.7934	3.4607	4.7038	5.1775	3.8807	5.0405	5.0108	4.382	3.9021	4.5065	4.0383	5.0695	4.6088	4.86	3.9782	4.7257	3.7301	4.1611	4.3923	3.5373	4.8415	4.8709	4.3896	5.0938	5.2048	3.5945	4.2876	4.7186	6.3501	5.1497	5.2307	3.1194	4.1779	5.0339	3.7793	4.7296	3.251	4.5261	3.2464	4.1177	6.2057	5.269	5.07	3.4893	5.5841	4.9782	3.9241	3.3951	5.7353	5.8079	4.6334	4.723	4.121	4.4303	5.4941	4.7115	4.9416	4.5981	4.6444	4.9667	4.126	5.5429	4.101	5.4954	3.8063	5.2411	4.8161	7.4154	4.6758	4.9467	4.257	3.7918	2.441	4.7339	5.4219
PF3D7_0920000.mrna1_1	PF3D7_0920000.mrna1_1;16	16	5.0501	4.844	4.9612	5.504	2.991	1.7613	4.4989	4.3875	4.3625	4.5981	4.1627	4.4575	4.673	1.7782	3.2327	5.2399	5.054	3.6194	3.957	4.4705	4.3632	4.3448	5.3944	3.7431	4.6628	3.5198	3.98	4.6076	5.0321	5.0553	3.6893	3.8053	4.6433	5.3136	5.5478	2.5558	1.1635	3.6017	4.275	3.4699	3.847	5.1198	5.2323	1.6182	3.6369	0.926	4.2087	4.1177	3.969	5.2334	4.5741	4.701	3	3.85	4.5589	3.0054	4.8639	5.295	5.5354	2.4463	4.9288	6.1416	5.3302	4.8309	4.4456	5.4446	2.8012	4.6656	4.0687	5.1375	4.278	4.5795	5.4715	5.4738	4.6513	5.0126	6.31	4.5783	5.627	4.5154	2.4957	3.9745	4.7756	3.2001
PF3D7_0920000.mrna1_1	PF3D7_0920000.mrna1_1;17	17	5.8562	5.202	4.9481	2.2234	4.433	4.1611	3.5993	3.1619	0.774	5.0682	3.6576	3.4449	5.4748	1.2327	3.1619	4.8058	5.4111	0.516	3.1276	4.3298	5.0374	3.3491	4.6352	4.8914	4.6548	2.7908	4.3391	4.437	4.5267	5.2157	5.6662	1.2388	5.0505	4.373	4.6276	3.0339	2.9467	3.3757	5.0347	3.7181	2.4087	4.1731	4.6758	4.0161	4.6707	4.4957	3.925	3.3757	3.861	3.0054	4.033	4.4712	3.8768	4.627	3.757	4.8629	3.98	4.4764	5.5062	3.1127	5.0828	5.1227	3.8349	4.3074	0.4647	4.5826	4.0063	2.5898	1.7866	4.3625	3.9383	4.8885	3.4383	3.6124	4.9602	4.2957	6.1839	3.2795	5.0635	4.6938	1.5945	2.1603	4.61	2.111
PF3D7_0920000.mrna1_1	PF3D7_0920000.mrna1_1;18	18	5.878	5.1189	4.796	5.1131	2.8699	4.8679	4.2388	1.3674	2.9616	4.2016	4.1811	4.3219	4.0951	3.4828	2.8718	5.0841	3.6241	3.479	4.3561	3.9681	5.353	4.7452	4.7829	4.1651	4.9174	0.5261	2.9146	4.5416	3.4919	5.292	5.1847	3.9184	5.0321	5.4219	4.0233	1.6135	4.6792	5.0661	4.1595	2.9241	4.1643	3.8268	4.7751	4.4653	4.0152	4.1922	3.1715	4.6837	4.2913	4.8217	4.6582	5.2832	2.1667	4.464	4.3736	3.5765	4.2418	5.4819	4.2008	4.6053	3.9467	5.7485	4.5484	4.9227	4.0453	4.8674	2.7719	5.0361	2.7203	4.6622	5.1119	4.4542	4.3597	5.0339	5.2196	4.5491	5.8112	5.5859	4.8987	4.9736	4.9359	4.6479	4.5945	4.1946
PF3D7_0920000.mrna1_1	PF3D7_0920000.mrna1_1;19	19	4.8017	4.9477	4.4976	5.1977	5.2483	3.3646	4.6871	2.8836	2.5826	4.9672	4.9556	4.2441	5.0657	3.079	4.3861	4.6747	5.5078	4.8058	4.3604	5.2679	4.6502	2.0704	4.6576	3.0108	4.1595	4.4867	4.354	4.0548	4.8043	5.4101	5.1264	3.6253	4.1747	5.0849	4.1898	0.189	4.4963	5.0461	5.0721	3.1779	3.2854	4.8329	4.673	3.5644	4.6702	4.3074	3.4841	4.8634	3.5148	4.2847	4.4216	5.2075	2.2957	5.0201	3.1077	5.332	4.477	5.383	5.4896	3.7409	5.0742	3.8032	4.5367	4.0652	4.431	5.359	4.106	5.3909	4.295	3.9607	4.9439	5.5091	4.5527	4.6622	5.3768	4.3618	5.438	5.0339	4.9284	5.3441	4.4209	3.8063	4.8669	5.1719
PF3D7_0920000.mrna1_1	PF3D7_0920000.mrna1_1;20	20	5.8657	5.2063	3.8063	4.4263	3.332	3.1985	5.3158	4.3413	2.8197	4.1449	5.5354	0.8156	4.749	1.1827	4.1465	4.2319	4.7602	2.1538	2.8972	3.3561	5.6253	3.0054	4.3349	3.2615	4.4666	4.3611	4.5521	4.9579	4.7787	5.1558	4.7115	1.1309	3.2234	4.8909	4.3937	3.3103	3.0875	4.8329	5.0431	3.1027	2.3951	4.5014	5.4954	4.275	3.4828	4.0764	4.7377	4.4229	3.8369	3.4263	5.2769	4.5141	3.1827	4.3526	5.439	3.1027	4.8309	3.1177	5.1615	1.5261	3.4555	4.5185	3.3291	5.2052	2.7592	4.6949	4.4476	4.5638	3.7592	4.327	1.7824	4.6076	3.9709	4.6927	5.1367	5.0081	5.9338	4.7687	5.6014	3.1731	4.6848	3.9891	4.1334	4.5916
PF3D7_0920000.mrna1_1	PF3D7_0920000.mrna1_1;21	21	4.6433	3.6005	4.4601	3.925	3.5223	4.3526	4.4535	1.9672	3.7677	4.5717	4.1922	4.0072	4.942	2	2.774	5.4416	4.2817	2.5311	3.1715	4.0117	3.9467	6.1258	4.5613	2.1276	4.9241	1.9928	3.6747	4.0951	4.2979	5.3027	5.433	2.844	2.7004	5.0197	3.8349	2.7442	2.5558	3.7038	4.9873	3.6769	4.6713	4.7225	3.9736	3.8135	3.6346	3.7409	4.0312	4.4114	4.5729	2.7887	4.9588	4.5534	2.9855	5.4542	3.9937	3.3248	5.8135	5.4764	5.9186	5.2059	5.0027	4.7366	3.5777	4.5078	5.0909	4.6628	2.3923	5.4822	4.2257	4.1285	4.3526	5.3313	4.0858	5.2769	4.275	4.7623	5.4429	3.853	4.4647	4.2839	5.0951	3.8699	5.1106	4.9217
PF3D7_0920000.mrna1_1	PF3D7_0920000.mrna1_1;22	22	5.8293	5.9995	5.7123	3.4356	2.0286	6.2132	5.0139	3.7388	2.6915	4.0356	3.6758	4.2802	3.9165	3.4383	3.4816	4.6462	4.2456	4.9709	3.8012	4.5795	4.1102	5.3063	5.2464	2.7355	5.367	4.4005	2.9392	4.337	5.3172	4.7903	4.2418	2.4931	4.6531	4.3667	2.6041	3.3045	3.7115	4.8565	4.8831	3.7334	2.7866	4.7597	4.3526	3.8914	2.4828	1.2388	4.1795	4.7766	4.7735	5.5345	5.4259	4.4195	3.079	4.4168	2.9355	4.5583	5.1326	4.7522	4.8605	2.729	4.5705	4.7671	4.7071	4.0224	4.0712	4.8709	3.4396	3.5838	3.2464	4.0099	3.3646	5.6625	5.0942	4.4828	5.0175	4.3484	5.5046	3.0054	4.4867	3.0321	4.5373	4.1416	5.1173	4.7479
PF3D7_0920000.mrna1_1	PF3D7_0920000.mrna1_1;23	23	5.4902	4.0583	4.8171	4.9054	4.4276	3.4906	5.1583	3.0858	3.7082	3.6993	3.8629	5.0295	4.5065	1.4436	2.9745	5.4944	4.4983	2.5211	3.8248	4.6645	4.7197	3.111	3.1027	4.1579	3.9193	3.9326	1.269	4.0063	4.7692	5.7029	5.1627	0.5656	3.5236	4.9896	4.4653	3.2884	4.2055	4.4356	3.8248	4.5699	4.0453	2.6253	4.4039	1.8197	2.9579	2.9598	5.478	5.0277	4.2839	4.6843	5.0509	3.2001	1.7442	4.2055	4.4809	2.7824	2.7268	4.582	4.7463	2.6848	4.5472	4.6531	4.0712	4.121	3.7247	4.1595	4.4276	4.8161	3.1293	4.4074	4.5975	4.5856	3.2373	4.916	4.3674	4.1383	4.3349	3.8053	4.5336	2.9449	4.1731	2.6645	4.7279	4.516
PF3D7_0920000.mrna1_1	PF3D7_0920000.mrna1_1;24	24	5.1301	4.8053	4.7388	4.8649	1.0704	4.4522	4.0391	3.3001	1.1953	4.3212	4.2141	3.856	4.2288	3.0993	5.0126	4.9155	6.1087	2.1276	3.9855	2.0426	4.4886	3.0161	3.8268	4.1077	3.9782	2.9561	3.0444	4.4951	5.0032	5.4838	4.292	0	3.5668	4.4828	3.6531	1.9855	3.7897	5.135	5.0215	3.3176	3.2342	2.488	3.8826	3.6381	1.8758	1.9855	4.7597	4.0144	4.373	3.1473	4.1579	4.1018	2.7527	4.0312	4.6859	3.4005	4.0009	4.6456	4.5515	2.1538	4.7929	4.0135	4.4621	4.7903	1.8156	4.7279	4.7082	4.554	4.218	3.61	2.6622	4.887	4.2288	4.3889	4.5922	4.6876	4.2758	4.1069	5.8061	3.3176	4.1787	2.7887	4.4912	4.4647
PF3D7_0920000.mrna1_1	PF3D7_0920000.mrna1_1;25	25	5.3114	4.1627	4.5286	4.6456	2.8659	3.5874	3.7856	5.1272	2.8718	3.3632	2.85	2.856	4.3743	2.144	4.86	4.6982	4.437	3.3031	3.466	4.2141	4.4423	4.3327	4.5447	4.1691	4.8743	2.5826	4.1851	4.8197	4.3992000000000004	5.3681	5.195	1.7485	4.5267	4.2683	3.7203	4.1747	4.3951	3.842	4.9741	4.1835	4.2532	3.7645	3.8309	2.9069	3.3923	3.9126	4.1587	4.0054	2.2234	4.5595	3.8369	4.314	0	4.2957	4.3284	4.6513	2.7677	4.5173	5.1206	3.6993	4.9088	3.3937	4.1611	4.1326	4.189	4.218	2.433	4.9303	4.0054	4.3427	2.4005	5.3618	3.4555	4.157	4.6011	3.7247	4.6843	4.2118	5.1001	4.332	4.2172	3.7148	4.193	5.1981
PF3D7_0920000.mrna1_1	PF3D7_0920000.mrna1_1;26	26	6.5503	5.6138	4.8058	4.1715	3.0233	4.1514	4.8283	3.2388	3.26	4.7447	5.7501	2.5484	4.3526	2.1827	4.849	5.0014	4.1177	3.4542	4.8914	4.5546	4.9709	3.9846	4.1367	3.849	4.8475	5.0347	4.3799	4.382	4.6594	4.8851	5.5475	3.585	4.225	5.9338	4.2203	4.2016	4.2869	3.742	4.1424	3.4033	2.9107	4.7137	5.6668	2.5135	5.047	4.62	4.4283	4.9556	4.0618	4.4594	4.9754	5.5531	4.0224	5.4584	5.0531	3.8369	5.1334	5.0343	5.2746	4.4482	4.5423	4.963	4.7576	4.5292	4.0687	5.2083	4.5053	2.8197	4.0426	3.9317	3.5595	4.0968	4.7479	5.3165	5.1493	5.0947	5.8482	4.2713	5.5777	4.8068	4.7409	4.4243	4.0951	4.3999
PF3D7_0920000.mrna1_1	PF3D7_0920000.mrna1_1;27	27	5.6588	5.4128	4.845	5.8809	3.6702	5.1878	4.9754	4.2869	3.1177	4.7703	4.1301	3.9165	2.9873	3.488	4.3909	5.3352	4.7142	4.6017	5.0365	4.0704	6.1649	4.3944	4.9122	3.7623	4.9672	4.3847	5.3063	5.0849	5.6857	5.7101	5.0139	2.7027	3.9937	5.4841	4.7236	4.101	4.4046	4.5765	5.3498	3.6702	4.4482	4.2555	4.8212	2.7485	3.8992	3.4816	3.9203	5.0295	3.0858	3.6611	3.1424	3.5484	1.6462	4.106	4.7043	4.8037	3.844	4.9649	4.7671	4.5546	5.4449	5.5774	4.9565	5.4383	4.0875	4.3806	4.5868	5.0108	4.6496	4.0798	4.1969	5.4182	4.354	5.8407	5.189	4.5223	5.8963	5.1001	5.9903	4.6651	4.8248	4.5969	3.9345	5.2758
PF3D7_0920000.mrna1_1	PF3D7_0920000.mrna1_1;28	28	5.2702	5.106	5.5286	5.233	3.7495	3.8826	4.6893	5.2388	3.6576	4.9616	4.1859	1.848	3.9919	0.4957	4.3653	4.9184	5.0466	4.4141	3.4423	4.3583	4.7268	3.7981	4.8659	2.8953	5.246	3.9117	3.7159	4.2638	4.2396	5.1735	4.995	1.2388	3.7803	4.9991	4.153	2.546	4.1252	5.2188	4.6439	4.0712	5.133	1.4854	5.076	4.2472	3.9709	4.6814	4.7882	4.0566	4.3505	2.6938	5.1591	4.4673	4.3038	5.0993	5.2361	4.4712	4.2157	5.4832	4.7618	4.9727	4.2087	4.8405	5.2373	4.8084	5.4489	4.9873	4.6124	4.6831	4.0583	4.8585	3.9088	4.5279	4.079	4.9672	4.8304	5.3761	6.2211	5.3309	5.957	4.6758	5.1635	4.1731	5.6447	4.9695
PF3D7_0920000.mrna1_1	PF3D7_0920000.mrna1_1;29	29	5.9404	4.9932	4.4725	5.6005	4.1185	3.4594	4.9547	2.7803	3.4502	5.2472	4.8074	4.5589	5.3554	4.5129	2.5059	5.5276	4.9112	4.5951	3.6508	3.6848	5.0303	5.0072	4.1811	4.3291	4.607	4.2979	4.9486	4.0215	4.8268	5.3114	5.4101	3.2373	4.347	3.5741	4.7214	4.3052	3.7939	4.054	4.9397	5.3716	4.2623	1.7698	4.9681	4.8895	3.4634	3.4263	4.7257	5.5011	3.5534	4.3448	4.8972	3.9486	3.1969	5.1663	4.393	5.701	4.4336	5.6147	5.1014	4.354	5.6999	4.696	4.3103	4.5273	4.9891	4.7501	3.1194	4.7076	5.6568	5.2536	4.073	3.9146	4.5179	5.1375	4.7929	5.1148	5.8527	5.3726	5.5705	5.9784	4.3625	4.6053	5.4216	5.0108
PF3D7_0920000.mrna1_1	PF3D7_0920000.mrna1_1;30	30	5.2373	5.5931	5.1227	5.1783	4.0548	5.5251	5.3789	4.6421	5.3937	5.8485	4.6713	4.384	4.4269	4.1969	4.4263	5.2464	5.4141	4.582	3.925	6.2841	4.6212	5.3957	4.3778	3.8012	4.263	4.5361	3.742	5.3147	5.496	5.4155	6.6234	3.1043	5.2935	4.7719	5.4896	4.9878	5.5304	5.1957	5.7065	4.3284	3.9336	4.4575	4.5154	4.5577	3.7655	5.374	5.033	4.8866	4.2296	4.3183	5.6499	5.1073	3.8982	5.3078	5.121	5.0828	4.7393	4.9777	5.5738	4.497	5.7148	5.7469	4.5204	4.903	4.7109	5.9103	4.3771	4.7469	5.7487	4.0383	3.3391	5.9453	3.0514	4.6831	4.9754	4.8895	6.2873	5.6716	6.0461	5.8664	4.5898	4.8161	5.2445	6.2808
PF3D7_0920000.mrna1_1	PF3D7_0920000.mrna1_1;31	31	6.06	5.4383	4.8171	4.7666	4.3611	3.4854	5.1906	4.9146	4.5886	4.1882	4.7623	3.9635	5.2544	4.2735	2.4515	4.7285	5.8117	3.842	4.2327	5.5423	4.9231	4.9345	5.2024	5.5395	5.2532	4.7903	3.4195	5.3349	5.8475	5.4607	5.6064	3.8639	5.2513	5.9265	4.7334	0.4854	5.0866	5.43	4.9681	4.7544	3.9373	4.1953	4.8535	4.9896	5.394	5.0596	5.9312	4.4796	4.6153	2.8953	5.0339	4.729	3.2388	5.791	5.4679	5.1502	4.9074	5.2273	5.2506	4.7586	5.2153	5.5258	5.2203	5.3491	4.9686	4.5229	4.6253	4.846	6.126	4.6893	4.0027	5.2453	4.9896	4.6519	5.5723	5.9153	5.5503	5.373	5.2052	3.7645	6.2784	3.3978	5.6261	6.3154
PF3D7_0920000.mrna1_1	PF3D7_0920000.mrna1_1;32	32	5.5345	5.1914	5.233	5.3056	4.4436	3.5173	4.5084	4.5497	1.9672	5.2036	4.7845	4.9639	5.4735	5.1489	4.5053	5.7339	5.5503	4.2787	5.2315	5.9669	5.5211	4.6971	4.9255	5.1981	4.3067	5.2917	4.2913	5.3597	6.3237	5.4439	5.4803	4.1481	5.5398	5.8567	5.9105	4.9819	4.5367	4.7671	5.1993	3.0215	3.796	5.0717	4.2935	4.2593	5.1775	4.6977	5.5741	4.8787	4.7115	3.6358	5.1114	5.0522	4.0206	5.5084	3.5741	3.6668	5.4141	4.9681	5.6817	4.9837	5.5103	5.3903	5.3477	5.3455	5.5549	5.3882	5.4835	4.7565	6.2464	5.0527	4.843	4.292	5.5382	5.438	4.8846	6.2244	6.0018	5.8733	5.7287	5.5207	5.1946	4.1202	5.1497	6.9181
PF3D7_0920000.mrna1_1	PF3D7_0920000.mrna1_1;33	33	5.8222	5.394	5.0431	5.2761	5.3726	5.4979	5.126	4.6112	3.8748	4.5179	5.8084	4.9509	5.6582	4.0687	4.3089	4.9787	4.7447	2.8074	5.3551	6.483	6.0953	5.6159	4.7032	5.2585	4.99	3.7549	3.6645	5.4992	6.0323	4.9458	6.052	5.9516	6.3642	4.9754	5.431	3.3434	4.4634	5.3981	4.7463	4.218	4.6882	5.2059	4.6011	5	5.431	5.8965	5.7431	5.1497	5.5494	5.2884	5.246	4.4912	1.3045	6.1014	5.1973	4.5033	4.8851	5.3995	5.0514	3.8639	4.8079	7.1184	5.3122	5.2772	5.076	5.4168	5.5871	5.7298	5.6693	5.2839	3.5705	5.4542	5.2917	5.8022	5.3642	6.4583	6.3257	5.6053	5.3999	5.7557	5.853	5.076	6	6.2889
PF3D7_0920000.mrna1_1	PF3D7_0920000.mrna1_1;34	34	6.4423	5.6241	5.6611	5.4627	4.2479	5.1691	5.4816	3.433	4.4899	5.2869	5.2376	5.0866	5.2994	3.7814	5.3056	5.2361	5.636	4.3349	4.934	6.0328	6.0509	4.9616	7.1351	6.0072	4.3031	5.1807	5.2075	5.3537	5.7623	6.4426	4.8197	7.1176	6.3716	4.98	4.6803	4.7929	3.5223	5.3107	5.3273	4.5273	3.0072	4.8525	5.2634	5.7101	4.645	3.546	5.5789	5.4967	5.0917	4.888	3.479	5.5116	4.6088	6.0928	5.3677	4.6554	4.3038	5.9841	5.0557	6.1289	5.6185	6.0204	5.6559	4.1326	3.6519	5.0687	3.7474	5.9038	6.3681	4.9855	4.4581	5.712	6.6726	5.5276	5.5595	5.9662	6.375	6.1293	5.3757	6.2924	4.3554	4.9754	6.2012	6.4121
PF3D7_0920000.mrna1_1	PF3D7_0920000.mrna1_1;35	35	6.3445	5.6328	5.437	5.5002	5.2304	5.3813	5.4725	4.8615	5.1623	5.0259	5.8301	3.9298	5.2426	5.1759	4.1383	5.7206	5.1961	5.1859	4.6966	6.0751	5.7889	3.4995	4.2675	5.5236	5.4825	2.281	4.3434	5.6531	6.8547	4.2095	5.7428	4.1285	5.6194	5.8179	4.263	4.017	5.4928	5.1085	5.4205	4.1235	5.3992000000000004	3.2735	4.9959	5.5214	4.6764	4.9699	5.6611	5.6053	5.8782	4.6485	4.2426	4.5373	4.3646	5.497	5.3691	5.8736	6.6861	5.641	5.1148	5.2001	5.3423	6.6523	5.861	5.3448	5.2716	5.4162	4.0985	5.5027	6.9391	4.6747	4.6229	5.2513	5.6126	5.5195	5.2445	5.5823	6.3626	6.0725	5.7027	4.6299	4.6576	4.5656	5.8092	7.0233
PF3D7_0920000.mrna1_1	PF3D7_0920000.mrna1_1;36	36	6.6196	5.2739	3.7803	5.8485	4.5527	4.9364	5.3334	3.9155	2.842	5.561	5.6554	5.1449	5.4202	3.9616	4.9141	5.1631	5.4951	4.986	5.2342	5.2935	5.1695	5.1461	4.3882	5.8081	5.2479	3.5862	4.9279	5.0479	6.1562	6.3275	5.3576	4.4182	5.723	5.4799	4.116	3.4893	4.7944	5.2642	5.8349	6.6355	5.9212	5.348	5.7358	6.0672	6.0834	5.3005	5.9932	4.7677	4.8324	4.7808	5.6294	5.3498	3.7015	6.4338	5.4131	5.9593	4.3241	4.3103	4.8929	5.5379	5.9449	6.2596	3.4673	5.0365	4.2063	6.4273	3.3827	4.2494	6.9641	5.3363	3.0374	5.6288	4.4053	4.7719	5.9355	6.6064	6.7914	5.3656	5.939	5.2679	5.7787	5.435	5.572	6.3151
PF3D7_0920000.mrna1_1	PF3D7_0920000.mrna1_1;37	37	6.4036	6.5972	5.1639	5.6971	4.7581	5.9253	5.1522	3.2479	4.6502	6.1888	6.0193	5.6372	5.6218	5.0193	4.439	4.8856	5.6331	2.6112	5.4077	6.4793	6.4459	5.1743	4.855	5.88	6.0043	4.8186	3.844	4.9397	6.7893	5.9189	5.7522	5.3023	6.2713	5.5392	5.582	3.7388	3.5484	4.6473	6.9092	7.767	5.2044	4.1723	5.5376	5.0356	4.3978	3.9607	4.7485	5.5148	5.2906	5.6094	5.8758	5.1574	2.4854	6.21	3.841	5.3889	5.3733	5.7916	5.8607	5.0188	6.7451	5.9798	5.8359	5.7968	5.3306	5.407	4.5595	5.3201	6.6204	4.7093	5.1823	5.3906	5.3416	5.1603	5.9006	6.6897	6.5712	5.3313	6.0161	5.2758	4.218	5.585	6.0398	6.8234
PF3D7_0920000.mrna1_1	PF3D7_0920000.mrna1_1;38	38	5.9488	5.2972	9.3132	6.1434	5.1993	5.2664	5.5549	3.5607	4.9607	5.275	5.0396	4.466	5.1148	3.706	4.916	5.5407	5.7266	3.6803	5.5395	6.258	6.4477	5.093	5.2813	5.6985	5.9488	4.6837	3.5497	4.8768	6.9294	5.4874	5.6378	6.0976	5.1289	5.6256	3.9523	4.4529	5.013	5.1338	5.2824	5.2895	4.9001	5.2965	5.1256	6.2008	4.2273	4.3861	5.6693	6.5965	4.1938	4.8222	5.6378	4.8812	4.2972	6.3098	5.4118	4.6502	5.3558	5.9136	6.1218	5.1457	5.5619	5.8582	4.5527	4.7887	5.2005	5.225	4.1811	5.0942	7.4114	5.7756	3.6041	5.2411	5.5656	5.0747	3.6724	5.5236	5.9875	6.1715	6.4353	6.0339	4.2441	4.2728	6.1745	7.5583
PF3D7_0920000.mrna1_1	PF3D7_0920000.mrna1_1;39	39	6.5474	5.373	5.4107	6.0518	5.5774	5.9966	5.478	3.7939	3.5135	6.8683	5.9844	3.7474	5.348	5.3143	5.3878	5.8652	5.033	4.5248	5.904	6.8099	6.4885	6.532	5.2994	6.1252	6.4335	5.3448	3.2296	4.9184	7.0113	6.3658	6.3454	3.8669	5.3978	6.5399	5.4591	2.2141	5.3537	4.7887	6.1975	4.8963	4.7296	4.0626	5.5705	5.2615	5.0747	4.9676	5.8324	4.4175	4.7549	3.3377	5.2642	5.3262	4.3377	6.535	5.0925	4.854	5.3063	5.9481	5.7581	4.4803	5.9423	6.3147	4.6328	5.1056	5.5671	5.3854	5.7203	5.1089	6.5463	6.2778	5.2063	5.667	5.6531	5.7043	5.1619	6.4209	6.6982	6.0633	6.9947	5.9807	5.4128	5.9201	5.3526	6.5457
PF3D7_0920000.mrna1_1	PF3D7_0920000.mrna1_1;40	40	6.5762	6.2327	5.1144	5.8455	5.359	5.0418	5.26	5.0997	5.5423	5.966	5.04	4.1506	5.7527	4.8525	5.4832	5.6135	4.9098	4.6124	5.5859	6.6886	7.1561	5.5957	5.7661	5.8587	5.4598	5.4118	4.7975	5.1623	7.2771	6.0328	5.823	4.1119	6.392	5.9432	5.3089	2.943	5.5245	6.0715	6.1739	3.5692	5.0802	4.5638	5.3858	5.0396	5.1871	4.9388	5.558	6.0802	4.6781	4.4848	4.904	4.4236	4.2839	7.1509	5.1603	5.5419	6.1355	6.5992	5.2137	4.5304	6.5203	6.0146	6.1948	5.1396	6.1554	5.765	5.2627	6.102	7.0249	5.4185	4.8919	5.3027	4.6392	5.0947	5.5524	6.588	6.4463	5.545	6.2275	6.4501	5.1223	4.7724	5.6436	7.4664
PF3D7_0920000.mrna1_1	PF3D7_0920000.mrna1_1;41	41	6.2102	5.6424	5.4886	5.8086	5.2876	6.0921	5.7184	5.3551	4.0224	6.6565	5.2453	5.2824	5.6887	5.0858	5.5537	5.2257	5.5561	4.7442	4.8043	6.0676	7.0139	5.6834	6.2361	5.6789	5.3789	4.9551	4.2373	4.8037	6.8008	6.5141	6.5616	3.8156	6.4756	5.3498	5.2284	4.813	4.9364	5.6904	6.4055	5.2649	4.292	2.7845	5.7252	5.1027	5.8736	4.3284	6.2344	5.9291	4.6837	4.4148	4.4476	6.0088	2.4828	6.4647	5.5236	5.5021	5.4832	5.6536	5.2342	4.4621	5.9486	6.0783	6.6259	5.0836	4.6058	4.9463	5.1264	5.7923	6.6392	5.6041	4.1882	5.5948	5.4016	4.6023	5.9825	5.4748	6.4464	5.7509	5.701	5.6002	5.1667	4.4012	6.2863	6.7752
PF3D7_0920000.mrna1_1	PF3D7_0920000.mrna1_1;42	42	6.6625	5.0794	5.7479	6.2464	5.4114	3.9588	5.0747	4.3462	3.9117	6.3837	4.6954	4.9146	5.7753	5.5901	5.6171	5.4012	4.9621	4.8914	4.2987	5.6645	6.3721	5.5119	5.3143	6.1942	4.7766	4.5607	3.7751	5.0858	6.5385	6.2257	5.1056	4.8856	6.1823	4.6565	5.7993	5.0426	5.1404	5.7785	5.9805	3.8797	4.1554	4.6803	4.6999	5.367	5.3445	3.3923	5.5267	5.8006	5.1659	4.3937	5.2895	4.8135	4.3512	7.6251	5.6899	5.1355	5.4841	6.2042	7.7006	6.4177	6.5076	6.4862	4.5236	4.7257	5.3632	5.0505	4.4182	5.9639	6.7182	5.812	4.2494	5.2487	6.06	6.7222	5.6645	5.943	6.8121	5.6879	6.1075	5.073	5.4822	2.3813	5.2122	6.4094
PF3D7_0920000.mrna1_1	PF3D7_0920000.mrna1_1;43	43	6.7982	5.9277	5.1293	4.9937	4.3834	5.4584	5.6323	2.9241	3.6194	5.9837	5.7263	4.4535	5.2334	4.6241	5.0215	5.2464	5.8066	3.8268	5.6744	6.8232	5.9793	5.2983	5.8654	6.1898	5.847	3.9616	5.4138	5.4594	7.0281	5.8577	5.4353	3.8924	5.1218	5.3847	5.4712	3.9355	4.479	5.1898	5.9934	5.8004	5.2824	5.79	5.9314	5.0972	5.4077	4.7474	5.8718	6.6057	4.9449	3.9523	4.9274	5.86	4.2795	6.115	5.9542	5.2032	4.9217	5.8189	6.7136	4.7043	7.3661	6.8795	5.3667	6.2307	5.0566	5.6241	5.2946	5.8512	7.1682	5.8117	4.7861	5.7597	5.9923	5.1997	5.7897	7.4259	7.2924	6.2026	6.5381	5.9425	5.5435	4.4135	5.7751	6.3542
PF3D7_0920000.mrna1_1	PF3D7_0920000.mrna1_1;44	44	6.4214	6.1461	5.5469	5.4705	4.8495	6.0706	5.6467	4.6954	4.8435	6.2968	5.7618	5.2418	5.6067	5.0041	5.5853	4.6392	5.673	4.3384	5.2122	6.8355	6.5555	5.3045	4.9146	6.0076	5.1839	4.3125	4.6724	5.2824	6.047	6.143	6.6352	4.8639	5.4476	5.4118	5.8659	4.6893	4.9355	5.8432	6.2771	4.4692	4.2141	4.9635	5.9973	4.9184	4.1408	5.2563	7.2775	4.9392	5.5401	5.3642	5.5454	5.3295	4.1643	6.1085	5.3448	5.4094	5.625	6.328	6.8213	4.8171	5.7743	6.7596	5.6996	5.0557	3.61	4.5957	4.2698	4.7425	7.2717	5.9093	5.4239	5.72	6.3576	5.7137	5.6141	5.7181	6.5593	6.5738	6.7166	5.6699	3.903	5.6008	5.306	7.5666
PF3D7_0920000.mrna1_1	PF3D7_0920000.mrna1_1;45	45	6.4915	5.6129	6.1777	5.7363	5.5049	4.8309	4.504	4.0531	4.0188	6.504	5.4819	5.093	5.6206	3.8728	6.1803	4.8339	5.7315	5.842	4.6865	6.6726	6.9652	5.8972	5.8572	6.6041	5.568	5.1127	3.6758	4.8125	6.6568	6.0328	6.4474	5.1404	5.5211	5.3345	4.8151	6.2815	4.9416	5.6223	7.0304	5.1851	4.5348	4.6775	3.8053	5.4744	4.9355	5.1739	6.049	7.1985	5.4947	4.917	5.0148	5.225	5.1514	6.1725	5.3971	6.4318	5.2839	6.1412	6.6269	5.4506	6.6004	6.6298	5.7197	5.1514	5.5094	5.1272	5.9105	6.4202	6.6608	6.3619	5.8427	4.9155	5.9688	5.9853	5.4463	5.5091	6.288	5.7592	6.6352	5.0985	4.2743	4.6229	5.8019	6.8522
PF3D7_0920000.mrna1_1	PF3D7_0920000.mrna1_1;46	46	6.4458	6.3498	4.7517	6.1771	5.2059	6.1087	5.2445	2.905	4.4135	6.9435	4.7724	5.5747	4.7923	5.966	6.3844	5.6279	5.5771	4.8699	5.6496	6.8387	6.451	5.1227	5.6812	6.8133	5.3882	4.1787	4.7597	4.0832	6.384	5.3169	5.43	2.9764	6.6147	6.0206	5.0785	3.8875	5.2917	5.4653	5.0678	4.7098	5.4118	4.6871	5.0448	5.3302	5.1043	4.8807	5.4286	5.4989	5.2327	5.2376	4.5261	5.7584	6.7942	7.1478	5.9284	5.2913	5.4005	6.3152	8.4289	5.433	6.1001	6.772	5.3775	5.306	5.5441	5.4343	4.943	5.1703	5.8848	6.1369	5.7074	5.1081	6.3415	7.1797	6.0195	5.5298	7.0201	5.9189	6.1685	6.3719	5.6358	3.7538	6.2038	7.2174
PF3D7_0920000.mrna1_1	PF3D7_0920000.mrna1_1;47	47	5.7955	6.0616	5.337	4.5928	5.5426	4.5777	5.4486	5.5298	5.3501	6.1667	5.5113	5.4509	3.853	5.9488	5.3501	5.0815	6.1342	2.6938	6.067	5.8455	6.0947	1.9745	4.9131	5.897	5.155	6.2534	4.8797	4.2913	6.9171	6.0581	5.706	2.3785	5.6753	5.1276	5.6616	4.9959	5.3726	5.3544	4.8992000000000004	3.3813	4.7268	4.4168	4.7425	4.2593	5.2342	5.1534	5.7716	4.3639	5.5629	7.4184	5.1497	5.408	6.8532	5.9586	5.4812	5.4728	4.7527	5.4571	8.2797	4.5361	5.7772	5.9973	6.2649	5.3568	5.5972	4.4666	5.4326	5.5777	6.1202	6.514	3.8914	5.5702	5.1659	7.5905	5.4239	5.3691	6.7679	4.9069	5.6758	5.0063	5.0858	3.3771	6.0845	6.5484
PF3D7_0920000.mrna1_1	PF3D7_0920000.mrna1_1;48	48	6.8122	4.9713	4.6294	4.86	3.4263	4.847	4.5354	3.8309	4.1243	5.1457	4.3023	6.51	5.0268	4.0644	5.3586	5.6209	5.0853	4.1779	4.9203	5.079	5.7669	4.844	4.3016	4.2079	5.2865	2.4725	3.8787	4.0268	4.9373	5.1914	5.582	2.6253	4.6764	4.8181	4.7835	4.8349	5.1223	4.797	5.796	4.5963	3.1293	4.0152	4.4482	4.5217	5.3107	6.3668	5.3649	5.7544	4.2165	4.5429	5.667	4.1293	4.0505	4.073	5.5859	4.706	1.1243	4.7219	5.1194	4.2668	5.9442	5.9939	3.6358	4.2928	2.2172	4.8369	4.7093	4.9006	5.2334	4.111	5.1607	5.3445	4.7109	4.5014	5.0755	4.5261	6.2028	4.7913	5.1659	4.5367	4.0099	4.9923	3.7793	4.7436
PF3D7_0920000.mrna1_1	PF3D7_0920000.mrna1_1;49	49	5.5853	6.0906	5.1119	4.7469	3.4236	4.7126	5.3345	3.9955	3.5801	6.1491	6.4383	4.3384	5.5201	3.8738	4.8465	4.926	4.3313	5.0883	5.2323	4.3964	5.4702	5.2122	4.4725	3.969	4.4854	4.2172	4.6809	4.7415	5.2713	5.0509	5.9495	4.2563	4.8812	5.4561	5.8775	2.8359	4.5491	4.2972	5.79	4.8043	4.6775	4.4094	5.4565	4.1803	5.4725	4.2517	4.1094	6.4131	4.0383	4.5373	5.0509	5.1077	4.4515	5.726	4.5987	3.9069	5.2453	5.3723	5.3892	5.0361	5.0785	6.2449	4.1546	4.813	5.3399	5.2238	3.7126	6.0883	4.9392	5.14	4.5987	5.4091	5.0751	5.2445	4.6887	4.8625	6.5075	4.568	6.1922	5.3402	4.9542	4.9736	4.5008	4.2972
PF3D7_0920000.mrna1_1	PF3D7_0920000.mrna1_1;50	50	5.7151	5.3384	3.9449	3.1985	1.9561	4.5975	4.6741	4.0479	4.1043	5.4152	5.6848	4.3688	3.26	2.6668	4.969	4.9241	4.9069	3.4005	4.4343	5.5671	4.6496	4.7236	4.0453	3.6882	4.5699	3.433	4.8263	4.1651	5.5395	5.5014	5.392	3.6938	4.673	4.9598	2.6064	3.5886	3.2141	3.9288	4.9495	5.0785	4.3169	4.0618	5.2044	3.9392	4.1651	4.4436	4.7666	6.0485	4.5192	3.9136	4.8094	4.5002	4.251	4.332	4.126	2.3923	4.5981	4.3889	5.1843	4.0575	4.0435	5.323	4.3512	3.5361	3.851	5.0361	4.888	4.7586	4.1227	5.1064	3.6508	5.6769	3.1077	4.5527	2.9317	5.6156	5.9607	4.1318	4.2149	4.8914	4.4135	4.6865	4.1755	3.5981
PF3D7_0920000.mrna1_1	PF3D7_0920000.mrna1_1;51	51	5.5379	6.0974	5.61	4.847	2.8895	3.4209	5.1583	4.266	3.6088	5.3551	4.26	4.263	5.2593	2.06	4.6668	5.3865	4.8084	3.3306	4.1819	5.2806	5.1546	4.7479	4.3009	3.7452	3.7876	3.1969	0.0426	4.135	5.4087	5.4466	5.1591	5.033	4.7279	5.0032	5.3169	1.9523	5.2346	5.4535	4.5423	5.005	5.2559	5.2012	4.2449	3.5717	5.1412	2.6485	3.9079	3.858	3.6288	3.5236	5.3363	4.7398	4.3103	4.3625	3.516	3.5789	5.7653	6.033	5.1043	4.3951	4.8068	4.193	4.9955	4.6433	3.3757	5.0179	4.6076	5.299	2.842	4.4699	4.7814	4.0704	5.6291	3.4476	5.1102	4.9941	6.5741	5.8032	5.6968	4.0215	4.557	3.4343	5.5201	4.8659
PF3D7_0920000.mrna1_1	PF3D7_0920000.mrna1_1;52	52	5.684	5.073	4.7708	5.0014	4.4899	4.3169	4.2502	4.62	1.5705	5.6091	5.9519	4.319	5.5214	3.2095	4.7393	4.9882	5.7377	3.4303	2.4489	3.5814	5.0742	5.1379	5.5382	4.7093	5.0396	3.857	3.3576	4.6633	4.846	5.5472	5.8831	4.9064	5.1839	4.3183	5.0036	3.7366	3.9891	4.7549	5.1457	4.8379	4.7452	4.5723	4.9388	3.796	4.3999	4.1506	5.2979	5.2917	3.8207	3.1683	4.6479	5.0824	2.2898	4.6247	3.8768	4.3484	5.0883	4.9284	5.55	3.9307	5.0849	4.8237	4.3096	5.3565	5.2246	5.0717	4.2172	5.2854	3.61	5.0435	4.5033	5.1194	6.4946	6.009	5.1371	3.4222	6.6942	5.1152	5.2168	5.3561	4.3576	3.2063	5.2153	3.843
PF3D7_0920000.mrna1_1	PF3D7_0920000.mrna1_1;53	53	4.9505	5.1969	4.1218	5.1847	3.3827	3.6496	4.9878	4.3009	3.7071	4.3103	5.233	3.384	4.6662	0	4.3334	5.1412	4.5801	3.3757	5.1619	4.3792	5.6413	3.6005	4.5981	4.7382	5.327	0.8953	2.9579	4.2795	4.85	5.6854	6.7798	3.9864	4.4141	4.263	3.6135	3.9745	4.7296	5.4522	4.4269	3.7004	4.6188	3.5521	5.1048	4.4243	3.5607	4.6899	5.3331	5.1131	5.3031	4.7682	4.9754	5.4043	4.6011	5.1969	5.3653	4.079	4.5735	6.1066	5.9179	5.1301	5.151	5.3031	3.8669	5.5641	4.7944	5.2931	4.5832	4.8972	4.8875	3.0976	4.6753	4.3016	5.213	4.4594	5.7401	4.673	6.2005	5.0409	5.3768	3.591	4.1731	2.4983	3.3785	4.3498
PF3D7_0920000.mrna1_1	PF3D7_0920000.mrna1_1;54	54	5.6085	5.5916	4.5521	5.0435	2.2869	4.9495	4.7511	4.1252	2.7866	5.6993	3.8972	3.8943	5.0063	2.9241	4.9658	4.9126	4.6276	4.0557	4.5317	5.3462	4.594	5.1477	5.1747	3.6611	4.6064	1.4699	3.9533	3.6633	5.0466	5.6843	5.7054	4.1152	4.4476	5.0032	5.0824	0.9561	3.6427	4.9227	5.594	4.8263	5.0308	5.2172	4.9246	3.2494	2.862	4.7442	4.3016	5.1687	5.9544	4.157	4.9383	5.4363	4.009	4.6915	4.8022	4.7808	4.2787	5.7639	5.1831	5.1185	4.9745	4.7597	4.7808	5.554	4.4581	5.31	5.3656	5.6453	4.0027	4.5503	4.4919	4.3505	6.0054	4.7175	5.5913	5.4774	5.9844	3.5385	5.2593	3.845	4.8875	4.2288	2.9355	3.706
PF3D7_0920000.mrna1_1	PF3D7_0920000.mrna1_1;55	55	5.6971	4.6831	4.85	4.4336	2.4195	5.3951	4.2817	3.9937	4.986	6.0117	3.4634	3.516	5.4627	1.5753	3.0018	4.6685	5.3147	4.6871	3.847	5.6631	5.2048	4.8535	5.0717	4.4289	5.3402	4.272	3.9635	4.2008	4.1334	4.4621	5.1223	4.4614	3.8689	5.6767	4.2227	1.903	4.1489	4.0295	5.99	4.8674	5.1235	5.3252	4.2472	5.0206	3.9588	1.433	5.0712	4.7522	5.4906	3.9203	4.4874	5.3338	3.9551	3.8934	4.8972	5.2869	5.0862	6.116	5.3074	5.2596	4.5416	4.5999	3.5838	4.7452	5.2098	6.36	2.9222	4.7517	5.3646	3.9001	1.9184	4.5503	5.5214	4.5564	5.3872	3.8728	5.7323	4.4202	4.4796	5.5207	3.6159	3.3391	4.7602	3.1635
PF3D7_0920000.mrna1_1	PF3D7_0920000.mrna1_1;56	56	5.337	4.0917	4.0609	3.9505	5.1707	3.8278	4.0892	3.2525	0	4.6571	3.845	3.5777	5.0085	1.9373	4.5129	5.3653	4.3052	0.8237	5.0721	3.6473	4.3778	4.6843	5.111	2.7442	3.8817	3.6554	3.3234	4.3074	2.7991	4.8943	5.1194	0.669	3.9392	4.9699	4.2502	4.1546	4.1391	3.1326	4.9607	5.7153	3.4854	3.5385	4.2824	2.0496	3.7677	3.6288	5.1607	5.4192	4.5503	3.9579	3.8758	4.4673	3.8298	5.1574	4.347	4.5607	4.9699	5.5604	4.8733	4.2906	4.0815	4.9625	5.3063	3.0303	4.1359	3.9533	5.0457	4.6212	5.3071	5.3041	4.8022	5.5065	3.7793	4.8743	4.3498	4.2728	4.6536	4.4744	5.0391	4.2288	1.0704	4.585	4.5898	4.9644
PF3D7_0920000.mrna1_1	PF3D7_0920000.mrna1_1;57	57	5.3082	5.0531	4.4489	4.4074	4.0461	3.3277	4.9345	4.292	1.4436	4.0849	4.0444	2.2479	5.337	2.7677	4.3384	5.0883	4.554	4.0849	4.0054	4.4575	5.0121	3.269	5.0103	4.211	5.2998	3.645	3.942	4.433	4.0453	4.9231	5.3723	1.8679	3.5656	4.7485	2.9298	2.1699	5.2319	4.7098	5.844	4.408	4.8644	4.3001	4.8192	4.2234	4.3639	3.9681	4.7592	5.0492	5.5868	4.025	5.1094	5.4725	1.9782	5.1247	3.6531	3.5236	3.4919	6.1069	4.7339	3.6993	5.6882	3.2675	4.5625	4.634	3.9514	4.7829	2.9946	4.4906	4.5699	5.3434	3.0018	4.7897	4.1659	4.4209	4.9575	4.8758	4.4647	5.0913	5.6707	5.1309	4.4783	2.8758	4.9083	4.4195
PF3D7_0920000.mrna1_1	PF3D7_0920000.mrna1_1;58	58	4.9709	4.366	4.347	3.9107	3.8329	3.3868	4.5844	4.1882	0.4751	5.4236	3.479	0.856	4.0798	1.926	3.926	5.3441	4.9491	2.1922	3.228	3.2479	4.4848	5.0807	5.04	4.5686	4.2071	4.5558	0.6508	4.0391	4.3096	4.6141	5.0583	3.126	2.8176	5.2102	2.7159	3.2913	3.8319	4.0522	6.0244	4.8146	2.7442	3.8197	4.1675	4.3234	4.9923	3.4087	4.917	5.1795	4.2126	3.4555	4.0522	4.5323	0.4114	4.3118	4.3082	4.1946	2.8156	4.4848	4.8384	4.0514	3.4249	4.5832	4.5323	3.251	4.8758	4.7908	3.111	4.4496	4.8875	3.9588	2.9373	3.7463	4.0018	3.7687	5.0076	4.8679	4.5046	4.5478	5.0626	4.7043	3.8836	3.9873	4.278	5.5922
PF3D7_0920000.mrna1_1	PF3D7_0920000.mrna1_1;59	59	4.9378	4.7782	5.3809	3.8032	3.2327	4.3248	4.8659	4.4925	3.857	4.1683	4.7334	4.0875	4.6023	0	4.2638	5.367	4.669	4.7192	4.225	4.2396	4.8293	3.98	4.627	5.0687	5.323	3.5814	3.6041	4.0224	5.4333	5.6806	4.6781	1.144	3.9809	4.0321	4.8156	2.9928	5.0157	4.6966	4.8298	4.354	5.594	5.2728	5.6528	4.1144	3.2234	4.0339	4.3799	4.4155	3.8943	3.4854	3.5097	1.7698	1.9891	4.7871	4.4803	5.3501	3.6814	5.4383	5.3565	3.2373	4.8053	4.9359	4.7126	4.488	2.3219	4.546	4.8395	2.7004	4.0925	3.3854	3.1424	4.7714	3.6182	5.054	4.4128	4.5987	4.9203	4.1699	5.0391	4.3462	3.1811	3.373	4.6462	4.1506
PF3D7_0920000.mrna1_1	PF3D7_0920000.mrna1_1;60	60	4.9165	5.4104	4.3031	4.9662	4.2141	3.3604	3.2884	3.5777	2.5084	3.8943	4.634	4.257	4.5934	4.2188	5.0768	4.0383	3.926	3.6369	2.9745	4.8425	3.2141	3.847	6.2961	3.2418	4.4396	2.844	4.0303	4.7071	4.3674	5.155	5.0387	4.8161	4.6707	4.9547	3.1359	3.4141	1.9855	4.3399	5.5021	3.9699	3.6656	3.8718	4.2479	3.669	2.1506	3.3561	4.8644	4.903	4.935	4.1795	4.0383	4.342	2.359	4.4416	4.4026	3.4634	4.0858	5.8505	5.0483	4.4751	4.5304	5.353	4.4363	4.9208	4.4107	5.2491	4.384	4.1309	4.4155	4.7592	3.0566	3.9644	4.9754	3.7613	4.8846	4.9556	5.5179	4.7772	5.4786	2.8875	4.4155	1.5558	4.4114	4.2434
PF3D7_0920000.mrna1_1	PF3D7_0920000.mrna1_1;61	61	4.5398	5.3234	4.8001	3.6112	2.6893	4.3284	4.8728	2.6599	3.6859	4.373	2.5922	3.7257	4.4666	3.0197	4.8689	5.1048	4.4269	3.4906	3.3978	3.0548	4.2876	2.8679	4.7913	4.4731	4.859	4.025	4.2861	4.6058	3.7398	4.437	4.6582	3.7793	3.7876	4.3277	3.7666	3.6299	3.7876	4.3031	4.5198	4.8904	5.7145	1.4647	4.5765	3.9809	2.3702	2.7887	4.7766	5.0824	3.4436	4.3916	5.1823	4.3681	0.1375	3.706	4.1334	3.9607	4.6369	4.4777	4.6798	4.384	4.3241	4.4189	4.3399	3.5173	3.7634	4.2906	4.9584	3.2126	4.2196	4.5354	3.2327	5.3259	4.0259	4.9093	4.4653	4.3498	4.9841	3.9635	3.9607	4.7344	1.8875	2.8115	4.7279	2.9928
PF3D7_0920000.mrna1_1	PF3D7_0920000.mrna1_1;62	62	5.1671	4.2102	4.7597	4.3916	3.373	4.5053	4.4989	4.4594	2.4276	5.7032	3.8846	2.272	3.7761	0.8156	3.3882	4.5254	5.3237	1.9184	4.2196	4.9416	4.7719	2.1144	5.5292	4.7724	4.9021	3.1027	3.5472	4.4303	5.079	4.225	4.3778	3.1699	3.5534	3.4751	3.5801	1.516	2.1375	4.0444	4.272	4.1803	4.4809	4.1707	4.2095	4.3903	2.6915	4.5546	5.0755	4.3604	4.6508	5.0215	5.4141	4.4738	3.5826	4.3399	4.627	3.263	4.2273	4.6398	4.1715	3.5211	4.3313	4.669	4.5595	3.3406	4.765	5.1562	3.9928	4.1579	3.2765	3.9146	3.557	4.3519	5.2675	4.04	4.7661	4.7479	5.4963	5.0206	5.2679	3.1473	4.4336	4.0241	3.8278	4.0583
PF3D7_0920000.mrna1_1	PF3D7_0920000.mrna1_1;63	63	5.6288	4.9284	4.3045	3.8934	4.0268	2.4542	5.1855	4.7361	2.943	5.1428	3.26	1.585	3.4141	3.6311	3.254	5.5232	5.1375	3.2555	3.278	4.9514	4.8094	3.1177	5.238	4.4841	4.116	3.6381	4.6294	4.3074	5.3656	4.7592	4.9373	3.5692	4.2172	4.6554	4.9026	4.6809	3.5286	4.6865	5.0849	3.5729	5.1123	5.735	2.9279	4.4502	4.3277	3.121	4.8384	5.09	2.7527	4.2832	4.0531	3.5534	4.2861	5.1185	4.5021	4.2265	4.5662	4.5078	5.4286	5.4594	4.1027	5.1647	3.7887	4.6135	5.3413	5.0794	4.6662	4.7798	3.2987	4.1675	1.0566	4.5361	5.0849	5.0184	3.6611	4.3067	5.6915	4.4269	6.2615	5.2928	4.5192	3.1043	4.1859	6.0226
PF3D7_0920000.mrna1_1	PF3D7_0920000.mrna1_1;64	64	4.3674	4.856	5.0144	5.1859	3.4263	4.9136	3.9317	4.466	1.7613	4.6639	3.6871	3.9231	4.121	2.2296	4.0099	4.673	4.0197	3.6404	3.5273	4.5741	5.0618	4.8585	4.649	5.1731	4.3554	2.2957	4.7892	4.1043	3.4738	5.947	5.1835	4.1579	3.5472	4.6993	4.435	3.2735	4.0618	3.9011	5.6053	5.1554	2.5361	3.8866	2.0704	4.2795	4.9533	2.9946	5.269	3.9317	4.354	3.2095	4.2593	4.3341	1.8758	5.0023	4.5091	3.7214	4.5173	4.4336	5.0157	3.5198	4.975	4.6871	4.3512	5.1735	4.7164	3.7452	3.4995	5.0531	4.3792	4.1993	5.1554	4.9796	3.5801	5.9047	4.4026	3.8904	6.1406	4.2817	5.8755	5.0721	4.5454	3.121	5.0072	4.862
PF3D7_0920000.mrna1_1	PF3D7_0920000.mrna1_1;65	65	5.3558	4.1922	4.9873	5.3096	2.4621	3.8885	5.106	4.7436	3.6381	4.7655	3.5008	4.5373	5.0849	1.8639	3.9819	4.8171	4.9982	4.3248	5.2839	4.3384	5.0934	5.3906	4.3512	4.3327	3.7538	4.2296	5.1318	4.5892	5.7495	5.1647	5.0237	4.3427	3.9231	4.4396	4.9551	4.4944	4.4033	4.3147	4.6212	3.9336	4.3306	3.5741	4.2928	5.0188	2.7355	4.5625	4.6645	4.5692	4.6358	3.541	3.2987	4.9584	4.9079	5.3078	5.1014	4.275	4.9575	4.6747	6.4195	4.6826	4.7506	5.9148	5.0639	4.3448	4.4938	4.3349	1.6871	4.6605	5.0768	4.3625	4.8987	5.1453	4.9035	3.9392	4.5625	4.846	5.8718	5.5148	5.729	4.033	5.2843	4.3406	5.4333	4.9681
PF3D7_0920000.mrna1_1	PF3D7_0920000.mrna1_1;66	66	6.1823	5.2521	5.079	5.323	4.2242	4.8851	4.437	2.5632	0	5.6758	4.3045	4.4436	4.9639	2.3045	2.5084	5.5531	5.2581	1.3951	4.2008	5.6401	4.6082	4.975	4.3226	3.5957	4.813	2.9672	4.7175	4.9373	4.7824	5.3583	5.0942	4.3023	4.2149	5.0963	3.7104	2.3561	4.5892	4.8063	3.3262	4.3399	5.6302	4.4489	3.7538	3.85	4.1562	4.5286	3.5059	4.6519	3.3632	2.9782	4.6124	4.5354	4.5242000000000004	4.749	3.5874	4.957	5.1338	4.6206	4.5466	4.8293	4.9174	4.7639	5.0072	5.0794	4.1755	4.7131	3.6381	4.9968	4.0942	5.8639	4.582	5.1707	4.5336	5.6073	4.2979	4.6392	6.8477	4.9896	5.033	5.5686	5.0505	3.852	5.5925	5.9986
PF3D7_0920000.mrna1_1	PF3D7_0920000.mrna1_1;67	67	4.5753	3.6415	5.0708	3.3363	3.5097	3.7442	4.887	4.8718	2.6485	4.8659	4.5173	3.9307	3.9155	1.4114	4.306	5.9004	5.2365	3.8689	2.3868	3.591	3.1554	5.504	4.8161	5.0014	4.7829	3.3334	4.7808	3.7623	4.3262	5.054	4.7533	3.7876	4.85	4.986	4.904	1.3161	4.5478	4.4162	4.6381	2.6781	4.89	3.7398	5.1902	2.5185	5.3775	3.9467	4.2824	4.6334	3.5729	4.541	3.9946	4.89	3.2403	4.7586	4.2396	1.1375	4.14	4.774	5.3572	5.3646	4.4141	6.1175	7.4122	4.6282	4.9098	5.3352	4.6837	4.8248	6.347	3.7126	4.7671	5.3649	4.9293	5.1747	5.5214	4.1043	6.2874	6.3731	5.5922	4.8248	4.5699	3.254	4.193	5.9119
PF3D7_0920000.mrna1_1	PF3D7_0920000.mrna1_1;68	68	5.3586	4.9579	4.6904	6.0411	0.9336	2.5059	4.6559	3.9782	3.1731	6.0132	4.723	4.0461	4.8304	2.8797	4.6153	4.669	4.9791	4.4236	4.0108	4.8699	4.757	4.9932	6.8741	3.839	4.843	3.7845	5.7597	4.8354	4.6047	5.1027	5.0027	5.541	4.4128	5.318	4.2211	4.6999	5.1946	3.7908	4.3646	3.6599	3.4195	4.6317	3.1953	3.5248	4.3234	3.1489	4.9533	5.2887	4.7004	4.4575	4.9373	4.0144	4.1194	5.1064	5.0845	3.7409	3.9021	5.7068	5.191	5.4864	5.1156	5.6168	5.3255	5.3547	4.8384	4.7613	4.7527	4.9695	4.9777	4.7355	3.7049	3.797	5.9224	6.3236	5.4373	5.0277	6.1991	4.3771	5.4854	4.9523	4.3341	1.8319	4.5735	4.7015
PF3D7_0920000.mrna1_1	PF3D7_0920000.mrna1_1;69	69	6.0264	5.4216	4.9255	4.9928	2.7592	5.4486	5.2357	3.5084	4.3889	6.0367	4.8714	4.337	4.4983	3.7431	4.8743	4.7164	5.4686	3.9222	4.8753	4.6305	5.1235	4.7655	5.5898	3.7181	4.8364	5.7544	3.7104	4.375	5.4162	5.7916	5.5049	4.9891	3.7887	4.0985	4.295	3.9146	5.114	4.9069	5.3618	3.5286	4.3406	4.0479	4.8792	3.925	5.3031	2.6803	3.7666	5.6862	6.0188	5.3792	3.8349	3.3964	2.6645	5.4902	4.9805	4.5692	3.7126	5.1659	5.4182	3.4673	4.8058	5.6462	4.9054	4.7247	3.8669	5.6097	4.2972	3.853	5.2437	4.2787	4.8181	4.9495	5.0054	5.6848	5.0883	5.1449	6.2225	5.3512	5.4935	5.0985	4.1127	3.8699	5.0934	6.142
PF3D7_0920000.mrna1_1	PF3D7_0920000.mrna1_1;70	70	5.1875	4.8053	4.4509	4.8846	3.9146	3.272	5.0453	4.774	2.3646	7.9886	3.4568	3.0426	5.2157	2.373	3.9607	5.4637	4.749	5.0027	4.5261	4.3964	5.2319	3.9754	7.1433	3.9495	4.3985	5.1566	3.5826	4.7197	3.8649	4.1359	5.1767	5.9011	4.3868	4.9882	3.7761	3.1144	5.6608	3.359	4.5398	3.2987	3.9402	4.5928	4.2426	3.7761	3.9373	2.5874	4.8104	6.0819	4.6668	3.281	4.8664	5.2547	3.669	5.6812	4.3827	2.9542	4.554	6.2893	5.319	3.157	3.3743	5.4046	4.7666	5.067	3.106	4.6421	4.0618	3.7602	4.742	5.2876	5.0072	3.2388	5.7225	5.3501	4.717	5.2965	6.1457	4.1202	4.5783	5.6194	5.3944	2.488	4.3038	5.8873
PF3D7_0920000.mrna1_1	PF3D7_0920000.mrna1_1;71	71	4.9977	4.9905	4.4114	4.7639	3.0942	3.3477	1.8032	4.0875	3.8649	5.0747	4.4449	1.669	5.0531	3.3406	3.6276	4.3491	4.0618	4.8977	3.8227	4.6826	4.6058	4.8733	4.2608	4.4336	4.1938	2.1177	3.3406	4.5027	5.6094	5.3509	5.2593	2.7268	4.3778	4.3391	4.4502	3.5668	4.319	4.6229	5.1469	4.0426	3.9681	3.9635	4.5619	3.5957	3.4209	4.6159	4.153	4.5705	4.6633	4.2141	3.6311	4.8914	3.3896	4.153	4.7197	4.6786	3.9882	5.0085	4.7565	4.7777	4.7533	3.9439	3.8709	4.1052	4.6882	4.6282	5.4246	5.1346	4.4383	3.6112	2.8659	4.4822	4.9406	5.2698	4.4912	4.811	5.7474	4.4919	5.0063	4.8344	3.5838	2.774	4.3944	5.4591
PF3D7_0920000.mrna1_1	PF3D7_0920000.mrna1_1;72	72	5.5892	4.0772	4.9165	4.5173	2.9505	3.7793	4.9982	4.3009	1.8197	5.359	5.6223	3.6713	4.4229	3.0496	4.2456	4.1489	4.4919	3.1127	4.6792	4.9425	4.1731	1.2449	5.144	2.9764	4.8324	3.4436	3.0161	4.5065	4.9355	4.8861	4.1938	2.8895	2.6803	4.2994	4.541	4.477	4.7506	3.8699	4.5304	1.9598	4.6679	3.6893	4.281	4.3103	2.8339	4.0566	3.4594	3.6229	3.591	3.9891	4.7153	4.0678	5.3653	4.5185	4.1811	4.784	4.3512	4.7991	4.9722	2.7225	6.0391	5.9973	3.7203	4.6064	3.1715	4.8094	4.4155	4.0215	4.0815	3.4343	3.359	4.6758	4.7908	4.6369	4.7876	5.1481	5.2513	3.846	5.6755	4.0018	4.7257	2.7181	4.6893	3.9819
PF3D7_0920000.mrna1_1	PF3D7_0920000.mrna1_1;73	73	5.5546	5.3576	5.1243	3.9021	3.6519	5.4998	5.7115	2.742	4.9878	6.0764	4.9288	5.4296	4.2165	1.4222	4.4705	4.5204	5.6355	4.8714	4.4588	5.5901	4.723	4.963	4.4555	2.2203	4.62	3.0738	5.2016	4.9189	5.4575	4.9905	5.0444	1.1375	4.696	3.7442	4.3498	2.905	4.3009	3.8237	4.1514	3.7181	5.4799	3.3785	5.6508	2.8115	3.1276	4.5078	5.3338	4.2434	2.8718	4.6444	4.5192	6.3668	3.3702	5.1562	5.0268	1.6871	5.2399	4.3234	5.3944	5.153	5.1375	5.6035	4.8639	4.85	3.2234	5.8339	3.6554	1.2987	3.9383	4.8395	4.5229	4.5317	4.8094	5.2246	4.6129	3.9079	6.3809	4.7892	5.8025	4.375	5.5717	3.942	4.7148	3.2884
PF3D7_0920000.mrna1_1	PF3D7_0920000.mrna1_1;74	74	6.4811	5.2887	3.852	4.5735	2.9982	4.2141	4.5546	4.2257	2.5135	6.4854	4.3736	1.8797	4.8763	1.2079	4.5166	5.3484	5.6562	5.3381	4.1683	3.5273	6.3579	2.8074	4.6415	3.1424	5.5692	4.0849	3.9616	4.0678	5.4111	4.844	4.8156	1.6229	4.8525	5.3677	5.2887	3.5692	4.8151	2.7719	4.6479	4.5354	3.7666	3.8924	4.5046	3.0925	4.7153	4.4303	5.3785	3.9937	3.2001	3.0514	4.1906	5.1583	3.8787	5.3516	5.0027	4.4529	4.2071	4.9681	5.4091	4.888	3.7137	5.99	4.2219	4.2001	4.3477	5.7557	2.862	4.4249	5.2176	3.9672	3.9973	4.1202	4.0531	5.6659	4.5103	4.9222	8.016	5.0535	5.5345	3.853	5.9925	3.6531	4.488	5.2227
PF3D7_0920000.mrna1_1	PF3D7_0920000.mrna1_1;75	75	6.7256	5.667	4.3512	4.6387	3.8084	5.1432	5.3519	4.6871	2.0772	7.0083	4.0453	4.7082	5.2824	2.8777	5.3743	3.9069	6.0228	3.4957	5.5011	5.6091	7.0317	2.4931	4.5765	5.2024	5.823	4.0383	5.8107	5.0396	5.4751	6.5027	4.3082	2.5705	4.9869	5.2219	5.2334	4.5601	4.2735	4.7913	5.5144	4.1843	4.0206	4.4236	6.2675	4.9986	4.4046	6.4517	5.2772	5.3136	2.7634	7.5554	5.0997	6.288	5.77	5.3579	4.4816	5.1771	5.0067	4.8992000000000004	5.2188	4.5267	4.8309	6.5132	5.1562	5.2188	5.8104	6.7687	5.2935	4.4343	4.4502	4.6259	4.3031	5.8831	4.3951	5.9172	5.3975	4.7388	7.3427	6.3293	4.5686	5.3896	6.1274	3.8053	5.2653	4.3038
PF3D7_0920000.mrna1_1	PF3D7_0920000.mrna1_1;76	76	7.1584	4.6415	4.749	5.1169	3.1875	5.647	5.5065	4.9444	3.7004	7.7082	5.0947	5.3565	4.337	3.4673	5.463	5.4506	6.7082	4.5987	4.4835	4.8914	9.7497	4.591	4.6662	4.9718	4.6932	5.3712	4.1416	4.8669	5.8592	8.953	4.9832	2.8359	5.437	6.1158	4.9514	4.8634	5.4838	5.4138	5.6605	3.1651	2.6253	4.4712	3.1953	4.712	5.4118	5.9453	5.8709	6.5306	2.7115	5.2555	5.2961	5.6302	5.3561	5.4303	4.5717	6.2106	5.76	4.4809	5.3005	5.1823	4.2502	6.4356	6.8485	3.9982	4.235	5.2828	3.6253	5.1367	4.5957	5.3122	5.3899	4.2638	3.9653	5.5934	4.6352	5.2854	7.7155	5.4601	5.9035	5.281	4.5441	3.9126	5.3806	4.1018
PF3D7_0920000.mrna1_1	PF3D7_0920000.mrna1_1;77	77	7.6457	4.342	4.6387	5.4799	4.1538	5.2008	5.4822	3.6871	4.2203	7.0858	4.9977	2.0566	4.4289	1.9146	4.696	4.5795	6.059	5.8263	3.9819	5.1934	6.8855	4.6633	5.7842	5.7669	4.6622	5.4043	4.2965	5.3494	5.3878	6.6687	4.3023	4.2403	4.6702	5.8629	4.9458	4.1135	3.4423	5.2902	7.4453	5.4128	4.2525	4.7361	4.7655	4.106	4.2563	5.0374	6.1581	8.0711	3.6915	2.9317	5.1102	4.7586	4.8027	5.4796	5.106	4.9402	4.2854	4.5423	5.7219	4.9891	4.5097	6.9753	6.516	3.8768	6.8914	5.2876	4.8718	4.6253	4.3413	5.151	4.073	4.5484	5.804	4.2876	6.8845	5.0652	8.256	5.557	5.4728	5.8587	5.0909	3.332	4.7929	5.2145
PF3D7_0920000.mrna1_1	PF3D7_0920000.mrna1_1;78	78	7.339	6.0768	5.5251	5.7142	4.6966	5.384	4.9416	5.2802	4.0832	7.1819	5.0418	4.9179	5.6369	2.6485	4.5385	5.4712	6.5971	6.27	5.2743	4.7793	5.9882	4.0652	5.2392	4.6334	6.1164	5.6395	5.5592	4.9378	6.6502	7.3614	5.7835	2.266	5.4416	6.1324	5.1156	5.9129	5.0453	6.5607	5.7913	4.6798	5.2672	4.7252	5.4809	3.266	5.2157	6.6721	7.0682	8.0645	4.6047	5.4124	6.0581	5.5801	5.3981	6.0505	4.4822	5.861	5.3198	4.6147	5.7808	4.1359	5.5419	7.132	7.8076	4.4107	7.0345	5.7729	5.2211	6.0067	5.9222	4.8768	5.0879	6.0913	5.9741	6.4684	4.7751	5.106	8.7716	6.7779	5.5671	7.2971	6.2007	4.8929	5.4496	5.1305
PF3D7_0920000.mrna1_1	PF3D7_0920000.mrna1_1;79	79	7.1676	6.0137	5.1715	5.2679	2.3016	3.84	4.2257	5.2472	3.8797	6.7498	5.7973	4.916	4.7944	4.2149	3.851	4.9126	6.7396	6.6053	4.6352	5.0426	6.1783	4.2133	5.0201	5.6308	6.0063	5.4492	6.7094	4.7093	6.1245	6.7778	5.9896	3.696	3.6112	6.2054	5.5182	5.2207	5.6812	5.2843	6.0633	5.5826	4.6769	4.6893	5.5423	5.6395	5.0374	6.6772	5.6346	7.0239	3.306	4.8058	5.4253	6.1357	4.9383	5.6741	5.4107	6.9245	4.2118	5.7889	5.7787	4.5179	4.9982	7.2129	7.2245	4.047	6.3427	6.0518	4.4403	5.1566	5.3491	4.5662	4.8339	5.0883	5.8063	4.8777	6.264	5.23	8.1939	5.6871	6.3698	7.1337	6.1156	4.4738	5.332	5.757
PF3D7_0920000.mrna1_1	PF3D7_0920000.mrna1_1;80	80	7.2454	6.5887	5.1202	5.9446	4.8248	4.5173	5.6444	5.6011	3.848	7.386	5.7466	4.9011	5.2434	3.9298	4.9612	5.8919	6.1886	6.5399	3.6576	5.4979	7.0633	3.8768	5.3212	5.9215	5.7054	5.6668	5.627	4.4141	6.2418	6.6029	5.4216	0.7991	4.7203	6.754	5.7428	5.9486	6.1245	5.2012	6.575	5.6047	5.6659	5.1715	5.8931	5.5229	5.588	6.888	6.3572	7.7857	3.1359	2.9184	6.9172	5.1867	5.9267	5.9181	5.5546	6.2201	5.3565	5.2634	4.9481	5.477	5.0866	6.8479	6.7185	5.6232	5.6979	5.9725	3.4725	6.5881	4.7469	6.2647	4.8841	6.0841	6.7339	6.5992	5.4131	4.9006	8.6512	5.5729	4.8836	6.7125	6.5207	5.009	6.192	5.6713
PF3D7_0920000.mrna1_1	PF3D7_0920000.mrna1_1;81	81	6.8547	6.0101	5.0989	4.4575	3.3391	5.5361	5.4692	4.6346	4.0618	7.7102	5.5604	1.6826	4.9653	3.7442	4.7903	4.8379	6.1247	4.8465	4.3291	6.0358	6.5736	4.8293	5.1514	4.7257	5.3016	5.9033	4.9991	4.9477	7.1891	5.7719	5.5677	3.272	5.8248	5.6645	4.6932	5.4486	5.8773	5.5829	5.3455	5.9533	5.1239	5.9018	6.9705	3.6299	4.5472	6.0841	4.7366	6.5035	3.8768	5.2491	8.0275	7.8276	5.2307	5.4084	6.6347	5.2917	5.5515	7.3483	4.6299	5.3172	5.1156	6.2748	5.7716	4.7474	4.3491	5.4886	4.6485	11.146	6.1048	6.4872	4.5957	5.1803	7.1845	5.2304	6.0921	5.5632	8.1832	5.9937	5.1477	5.9934	5.6459	2.0391	11.9254	5.5619
PF3D7_0920000.mrna1_1	PF3D7_0920000.mrna1_1;82	82	6.8426	5.9239	5.1946	5.383	4.1715	4.9355	4.9672	5.0785	4.6118	7.3951	5.568	5.6929	4.6582	4.1473	4.7285	5.4323	6.2441	5.9581	4.3298	7.8052	6.278	4.7602	5.4545	4.6554	6.0027	5.9463	6.1447	4.5065	7.6696	6.5832	6.8505	4.854	5.2679	6.1641	6.4512	5.4744	5.1973	5.4453	5.9004	5.6476	4.9208	4.7344	7.2362	5.1659	4.9828	6.5461	5.191	6.3604	3.4621	5.9093	8.239	8.4162	4.5298	5.4857	7.0744	5.779	5.1239	5.254	5.4336	5.2083	4.5981	8.0533	6.367	5.0457	4.8384	5.2839	3.5135	7.054	8.2748	6.484	4.2487	5.701	6.5583	6.2887	4.8649	5.3909	8.8171	6.0314	5.5641	4.3709	5.6261	4.0045	7.1309	7.7024
PF3D7_0920000.mrna1_1	PF3D7_0920000.mrna1_1;83	83	7.3444	6.0879	5.3653	6.0023	4.135	5.858	5.314	4.2713	3.7782	6.8982	6.1769	5.3561	6.3533	4.4263	3.9193	5.9155	5.6608	4.6531	4.935	7.6631	5.9903	5.6378	5.278	5.935	6.1761	6.3689	4.9179	4.4182	7.5521	6.496	5.4796	3.0959	5.7004	6.0715	5.314	4.0152	5.3067	4.7592	8.5266	5.4509	4.263	2.6848	8.9429	6.2815	5.7347	5.0518	5.3649	9.0367	8.3306	5.4439	9.0212	9.6934	4.6599	5.9399	5.7415	4.917	5.1231	5.7123	5.8112	3.5311	4.7382	6.9047	8.2063	5.7766	4.0824	6.0951	3.8319	6.4199	8.1272	6.0745	2.4249	5.6029	6.9036	4.7452	4.8963	4.7027	7.6614	7.224	5.2623	5.1114	6.2836	3.111	6.4984	7.8157
PF3D7_0920000.mrna1_1	PF3D7_0920000.mrna1_1;84	84	6.9183	6.7807	4.6594	6.8631	4.5097	5.1457	5.0094	5.5301	4.6305	7.3454	6.4689	5.7423	7.2041	4.0832	5.7274	6.1655	4.8728	3.8699	4.4581	6.8551	6.2309	4.0951	5.3796	4.5135	5.2551	4.847	5.2566	4.7415	6.8833	6.2071	6.1835	2.26	5.3165	5.0241	3.9011	4.8227	10.8878	5.1164	8.1716	6.1387	4.6328	5.3677	8.1123	5.6288	5.1231	5.5963	6.0336	7.5448	7.4313	5.7692	8.3285	9.1877	4.3813	5.8442	5.1293	4.6611	4.0505	5.8102	5.5376	2.3951	5.2338	7.1306	5.5966	4.5686	4.5613	5.1851	5.1276	4.3674	7.9378	6.0306	4.8151	4.3248	6.4368	5.5179	4.3341	5.2445	7.5309	4.9782	5.43	3.546	5.9514	4.9293	5.2698	7.5937
PF3D7_0920000.mrna1_1	PF3D7_0920000.mrna1_1;85	85	6.2553	4.9284	5.3653	4.9146	10.0134	5.7469	4.7655	4.2935	8.0417	7.366	6.3847	4.3526	5.5232	8.6008	5.3327	5.295	5.3705	1.9561	4.7104	6.6375	6.1721	4.9312	5.2265	4.8425	5.9923	5.4741	3.7581	4.8293	6.5329	7.3884	5.694	2.7655	4.6141	5.0076	5.292	4.0798	5.2319	5.0661	6.0815	4.0268	3.4087	4.7808	5.9404	4.1914	5.2257	4.8992000000000004	4.8763	6.8199	5.823	4.9995	5.947	7.0327	3.8836	5.0321	5	5.2346	4.1301	5.0622	5.5616	2.0461	5.3388	8.3967	6.4748	5.1469	4.2087	5.0887	3.211	7.6013	8.3471	4.756	4.4963	5.0369	6.8165	5.478	4.1194	5.2694	8.4708	5.354	6.0553	5.3761	3.7897	2.8074	6.3201	7.0879
PF3D7_0920000.mrna1_1	PF3D7_0920000.mrna1_1;86	86	5.7385	5.6996	4.855	5.6511	5.0535	5.5999	5.3395	3.275	4.0027	6.0121	5.3416	5.6645	5.1252	4.7544	5.5245	5.0772	4.904	3.7856	4.0072	3.8248	5.8907	2.3448	4.7511	5.4403	5.1554	4.9823	4.4522	3.6519	4.1953	6.5334	4.9355	3.3909	4.4323	4.4989	3.8777	3.7549	5.3262	4.5242000000000004	6.2207	3.4263	4.0909	4.1595	6.7006	2.6938	4.7955	4.0522	5.1031	5.431	5.5853	4.0968	2.5945	7.5024	4.6479	4.6736	4.1449	2.742	4.2928	4.2464	4.8515	3.61	4.6229	6.4415	5.0798	5.1651	4.7944	5.0879	3.8817	5.0206	7.2132	4.9117	5.6736	4.5354	5.3726	5.3096	5.4253	5.6372	7.3355	4.8339	4.9754	6.3172	5.3016	3.9155	4.2884	7.2352
PF3D7_0920000.mrna1_1	PF3D7_0920000.mrna1_1;87	87	5.5619	4.9122	5.359	5.2521	2.6369	5.3056	5.1867	4.889	3.5084	4.7787	5.0023	4.4621	5.0639	3.1027	3.5765	4.9937	5.5632	4.0609	4.6831	6.1289	4.4621	1.1763	6.7955	5.5173	4.9174	3.2479	3.7677	5.2802	4.9809	4.8639	4.6212	6.1975	5.7774	5.4363	3.9955	3.373	4.6047	4.9982	5.7819	3.6542	3.2943	4.054	7.014	4.6966	2.5084	5.3052	4.4848	4.8319	5.3413	3.8904	4.3709	7.6015	4.1715	4.9777	4.3875	5.0963	4.8053	6.0864	5.0674	6.019	5.0883	5.4944	4.3688	5.3381	3.2987	5.6682	4.6253	5.1285	5.8362	5.2396	4.3082	4.848	6.3208	5.0587	5.8706	5.1767	5.8904	4.9155	5.6713	5.0751	4.1119	3.6264	5.6118	6.156
PF3D7_0920000.mrna1_1	PF3D7_0920000.mrna1_1;88	88	5.3413	4.0883	4.8186	4.4841	4.009	4.9293	2.3618	3.8866	2.144	4.7861	4.3176	2.1667	4.6106	2.3646	4.2898	5.2106	5.2664	3.2219	4.393	4.6328	4.8288	3.7549	3.9727	3.9991	4.6696	3.3854	4.135	4.5078	5.2716	4.7592	5.1739	0	4.1432	4	5.6904	1.9184	4.4303	4.4653	4.4416	3.278	2.9467	3.3978	5.805	4.62	3.332	4.9519	4.2479	4.5286	2.0976	2.3533	4.7159	6.5124	4.0644	4.9819	4.0312	4.1882	3.5361	5.2133	5.6516	4.6854	4.6317	5.8532	4.7522	4.7257	0.8237	3.7677	4.5046	5.6103	5.8701	4.0875	3.7236	5.1623	4.1252	4.1043	4.332	4.238	5.7774	3.3743	5.9224	4.4128	4.5014	3.5729	5.3005	5.4165
PF3D7_0920000.mrna1_1	PF3D7_0920000.mrna1_1;89	89	4.9537	5.3681	4.8768	5.2257	3.272	4.3147	5.2133	3.5789	4.0609	4.8455	4.9932	4.5217	4.319	0.6599	3.6736	5.2079	5.1823	2.6713	4.5014	4.8253	4.7268	3.3533	3.5236	4.7323	4.8709	2.6135	4.009	5.1189	4.9805	5.3872	5.0734	2.3334	5.5732	4.0772	5.1518	4.1268	4.0152	4.2149	4.0747	3.8982	2.0942	2.4114	5.4499	4.278	4.4764	3.7377	4.8084	4.135	4.3067	4.0027	4.7861	5.8758	1.5898	5.5487	4.9326	4.0557	4.4751	4.6029	4.5898	3.1359	5.1185	4.4548	3.6264	4.2434	2.6736	4.6456	1.2869	5.2506	4.7093	2.8012	3.557	5.0605	5.4757	4.9681	4.7856	4.1993	6.1502	5.785	5.1428	4.9444	3.568	4.135	4.2935	5.2338
PF3D7_0920000.mrna1_1	PF3D7_0920000.mrna1_1;90	90	5.3516	4.4323	5.4944	4.7104	4.3611	4.2713	5.0725	4.0444	3.0514	5.5984	4.8304	4.3847	4.5711	3.5729	4.1342	5.1252	5.7501	3.1127	5.5053	4.1882	4.8953	1.6135	5.4155	4.1506	5.1851	3.3505	3.8258	4.1787	5.0755	5.8392	5.0934	4.8625	4.3868	4.6576	4.2234	3.384	4.4738	4.0583	4.3882	3.0942	3.8227	2.8135	3.8679	4.861	0	4.2001	3.9355	5.1635	3.5874	4.2593	4.4777	5.5163	3.263	4.7692	5.2059	4.3277	4.1169	5.4634	5.1518	5.1218	4.6421	5.1247	5.0453	4.3082	4.8273	5.3635	3.7159	3.7538	4.6554	4.8001	2.5286	5.6079	4.7544	4.1787	4.9864	4.0815	4.4809	4.5254	5.0036	6.1142	4.2257	4.4189	5.0081	5.4552
PF3D7_0920000.mrna1_1	PF3D7_0920000.mrna1_1;91	91	5.6038	4.2758	4.5053	4.7751	3.0925	4.8017	5.3262	3.854	3.4263	4.8001	5.5002	2.0635	4.7115	1.852	4.4383	5.142	4.2071	3.3896	1.7613	2.8298	4.354	5.3597	4.2943	5.3158	4.8773	2.9764	1.541	5.4728	4.854	5.5945	6.8075	3.2079	4.7975	4.9896	4.3526	2.9855	3.359	4.5632	5.5333	4.0496	3.4101	4.1375	4.9896	4.6346	3.8856	3.0925	3.9269	3.4476	4.5466	4.3082	4.2698	4.5033	4.6496	5.0161	4.8958	4.7361	4.4796	5.3771	4.8043	5.2307	3.7495	5.6719	4.5478	5.7409	5.1173	5.3176	4.4989	4.7703	3.8115	4.5801	5.193	5.1497	4.1851	5.4565	5.0858	5.0374	4.5765	4.6112	5.7051	3.3702	4.8324	4.6433	5.7184	5.2411
PF3D7_0920000.mrna1_1	PF3D7_0920000.mrna1_1;92	92	5.2215	4.7404	5.0148	5.5509	4.1367	4.5644	5.5567	4.7323	3.5656	5.6375	4.5595	4.8659	4.8953	4.6444	4.5981	5.2754	4.7996	4.504	5.3316	4.9923	5.4259	4.0522	4.7544	4.1318	5.6996	4.3441	4.7655	3.8053	4.4828	5.3916	5.0246	2.7247	5.6144	4.8283	3.9146	4.6871	3.6076	4.5892	5.2334	4.3089	4.1293	4.9141	5.5046	4.275	5.4429	5.1077	3.8227	4.7474	4.047	4.3792	4.3554	5.2307	4.1432	4.5179	5.2939	4.6346	4.6352	4.8293	5.4053	2.8339	4.0892	5.7063	4.5741	5.3533	4.975	4.7819	4.5223	5.3961	3.306	5.4306	5.1301	4.742	6.4851	6.4828	4.5583	4.8846	6.354	4.975	6.2761	5.2627	5.3944	3.9439	3.7268	4.4026
PF3D7_0920000.mrna1_1	PF3D7_0920000.mrna1_1;93	93	5.6147	5.717	4.5916	5.2188	3.1938	5.054	5.4979	4.858	3.4209	4.9727	4.1787	3.6088	5.2434	4.6707	3.6171	4.6041	5.1144	4.3284	5.0631	4.2434	4.7682	4.054	3.9964	3.6206	4.6375	3.9117	4.5429	4.7803	5.1164	4.7296	5.6328	3.2219	3.8649	5.3255	3.1194	4.1707	4.0644	4.3799	5.114	4.2638	4.1227	3.8176	3.516	3.7279	6.0577	5.5859	3.5922	5.2238	4.2319	3.4634	4.5497	4.9312	4.6616	5.1583	5.0488	3.0321	4.3978	5.0492	4.8084	4.5886	4.8723	3.2373	5.332	5.2513	4.9288	5.3726	4.6656	5.2012	3.4303	5.3273	3.2494	4.7164	5.0704	4.9001	4.3498	5.0764	5.9921	4.393	5.1973	3.8758	4.6559	3.8369	4.2906	4.8968
PF3D7_0920000.mrna1_1	PF3D7_0920000.mrna1_1;94	94	6.0014	5.859	5.1663	5.7057	3.859	3.6982	5.1934	3.5826	4.0583	5.5185	3.8012	3.7929	5.9581	3.6323	4.0461	5.3927	4.1094	1.2869	3.0925	3.7409	4.7634	3.9193	5.2464	2.0738	5.4469	3.1843	4.4323	5.4825	4.8017	4.7366	5.5768	5.2642	2.2869	4.8802	4.0161	2.9542	3.8629	3.6982	4.4509	4.8782	4.1102	3.0496	4.7538	3.4263	3.0461	3.7409	3.5753	3.2311	1.384	2.3103	4.4033	4.5638	2.8972	3.847	4.6662	4.3632	5.3663	4.8268	5.7637	3.3031	4.8909	5.8192	5.9759	4.6229	4.861	5.4535	2.9107	5.0652	3.9279	3.3074	4.4692	4.5503	4.5129	5.4867	3.7159	5.1297	6.5309	3.0858	4.7703	5.7573	5.2426	2.5185	3.5223	3.9561
PF3D7_0920000.mrna1_1	PF3D7_0920000.mrna1_1;95	95	5.6516	4.2087	5.0951	5.2141	3.8217	4.0514	4.5329	4.6616	2.5361	5.1289	4.2547	5.0281	5.4983	1.6415	3.4634	5.098	4.917	4.2623	3.7866	3.9392	5.292	4.6571	4.847	4.4053	3.7301	3.6323	5.3187	5.4854	4.0356	4.7192	6.1797	3.3103	4.6843	3.101	4.3262	3.6427	4.5844	4.3001	4.8253	3.1985	4.8359	2.862	4.926	4.6982	3.4777	1.546	5.2102	4.6082	4.6882	1.5261	4.6375	4.1691	2.2048	5.2319	5.1751	4.7398	4.275	4.6954	5.2931	4.2334	5.1783	5.3455	5.5163	3.342	2.7991	5.2118	4.7639	4.5236	4.2296	3.6147	4.295	4.6334	4.1707	4.4343	4.9882	4.9174	6.0695	5.5185	5.0609	3.9079	3.6194	2.6781	3.9011	3.4712
PF3D7_0920000.mrna1_1	PF3D7_0920000.mrna1_1;96	96	5.591	4.211	4.8953	5.254	2.8856	4.0687	5.0374	3.991	0	5.7517	2.3103	4.1268	5.9944	1.3277	4.7645	5.4561	4.6921	4.6582	2.4276	4.6328	4.3625	5.3452	4.7991	4.7038	3.3785	4.3306	5.2028	4.6404	4.8319	4.5027	4.497	2.4647	4.3957	4.6582	4.3001	3.6893	3.5173	4.2772	3.7115	1.4906	3.2357	3.9982	3.9467	4.7398	4.8934	4.0027	4.4835	4.14	4.1506	4.3125	4.4854	5.0148	2.5286	4.9117	4.9001	4.4555	3.8022	5.2005	7.0477	4.5975	5.4647	5.2422	5.4022	4.6259	4.9026	5.2743	3.8319	5.1289	4.6859	4.1416	5.1148	5.0687	4.5033	6.5838	4.8615	5.2257	6.4625	3.7236	5.0139	4.887	4.5185	1.3896	4.7639	4.3632
PF3D7_0920000.mrna1_1	PF3D7_0920000.mrna1_1;97	97	5.6023	5.5046	4.0152	5.8019	2.5898	4.2683	5.1989	4.2365	2.1763	6.1187	2.26	2.8895	6.2703	0	4.0391	5.2702	5.4877	4.8084	4.4336	5.1823	4.6129	4.6707	4.1052	5.2994	3.856	3.9345	5.7592	4.691	5.9828	5.916	5.4283	1.1043	5.479	6.0226	4.5771	4.5753	5.2242	3.6736	4.9727	4.373	4.6462	4.4621	5.1647	3.7506	5.1305	3.706	4.157	5.1506	3.8934	4.2698	5.0184	4.8364	5.3298	5.2234	5.1297	5.1489	4.7761	5.2544	6.4101	5.6733	4.89	6.5122	5.7576	4.8207	4.7623	6.6576	5.3771	5.6444	4.9059	4.144	5.5065	4.0858	4.991	6.7768	5.0246	5.266	7.4221	4.4796	5.1759	5.749	6.2311	4.6456	6.0389	4.9523
PF3D7_0920000.mrna1_1	PF3D7_0920000.mrna1_1;98	98	6.5106	5.0807	4.8822	5.9547	1.3674	3.6747	5.4643	5.9083	1.281	7.3351	4.691	5.3611	5.5907	0.1243	5.0281	5.2769	6.3381	5.9841	4.0875	5.1489	5.6226	4.4383	4.2296	4.9519	5.1098	5.3583	5.4575	4.408	6.3516	6.5759	5.9711	3.904	5.0657	6.201	4.2891	4.1938	4.5741	4.8689	5.2891	5.4796	3.8094	4.09	5.2906	4.4436	6.0468	5.6631	5.4101	5.1404	1.6599	5.1069	4.2532	5.2219	4.862	4.278	5.5841	6.2397	5.7214	5.3477	6.3597	4.0321	5.7115	7.6764	5.5261	5.1679	6.0226	5.8199	4.5091	5.4189	5.5659	4.6299	4.3341	5.5552	4.5904	6.6528	6.4634	5.5595	7.9499	6.0938	5.591	6.3261	6.5624	5.3423	5.4979	3.4222
PF3D7_0920000.mrna1_1	PF3D7_0920000.mrna1_1;99	99	6.6555	4.9016	5.4039	5.2223	3.1375	1.8992	6.275	7.3898	3.0807	8.0964	4.0233	5.2702	4.8125	3.5583	4.6358	3.943	8.0344	4.784	3.8248	5.4963	5.9619	4.4356	4.4899	4.6479	4.9968	5.3219	4.7565	4.4931	5.392	5.6991	7.0566	4.4236	5.0583	5.8841	4.0934	4.4168	4.8841	4.3604	5.1534	3.8288	5.7533	4.4094	5.1957	4.0925	3.7949	5.6795	4.6346	4.477	2.6017	4.7908	4.8595	5.4973	2.842	4.5577	4.9896	4.6769	5.204	5.2585	6.0727	4.8525	5.2102	6.9392	6.143	4.8232	5.3255	5.9366	3.851	5.7407	5.6602	4.7087	3.4019	4.6633	5.4571	6.9223	5.8235	5.5251	8.6385	4.9819	5.8255	6.3763	6.3129	3.6415	5.8174	4.1699
PF3D7_0920000.mrna1_1	PF3D7_0920000.mrna1_1;100	100	5.6837	5.5564	5.3933	4.3709	3.0321	4.6404	5.3858	7.1205	2.2839	6.9129	4.8934	3.7323	5.61	2.5898	3.2705	4.3016	7.5064	3.9336	4.488	4.1755	4.8273	4.7597	4.7618	4.6334	3.3462	3.8012	3.6611	3.9523	4.969	5.1493	5.7602	2.7592	5.1334	4.6118	4.3583	3.0807	4.1787	4.8831	7.5627	4.7527	5.6124	0.111	5.7142	3.0721	4.6893	4.8058	5.784	7.371	4.5014	4.116	4.2411	5.0921	5.073	4.5484	4.06	3.8135	4.7388	4.4976	5.8502	5.4253	4.4673	6.3894	5.3165	5.0548	4.5097	5.6943	4.5429	4.7415	3.9754	5.5236	4.756	5.2728	3.848	5.439	6.1847	4.8836	8.643	5.7358	5.9205	4.8115	5.0036	4.3625	5.0712	5.1342
PF3D7_0920000.mrna1_1	PF3D7_0920000.mrna1_1;101	101	5.1387	5.1239	4.8079	4.1318	4.1473	4.7671	4.477	6.1979	4.0347	4.0206	4.3399	3.7856	4.4594	3.0018	5	5.4874	6.4266	2.8953	4.8384	4.7892	4.5217	2.9088	4.7214	4.2563	4.2157	2.6439	3.7038	5.0925	4.3903	4.9402	5.7821	3.7645	4.431	5.2979	4.0027	2.9126	4.1914	4.6775	6.2589	3.5261	5.3583	4.2288	4.6375	3.8738	2.5311	3.7929	4.7949	5.5261	3.2972	3.925	6.4586	5.0303	1.6229	4.5515	4.3992000000000004	3.7981	3.5741	5.7658	5.4111	3.9326	4.3951	5.9322	4.8743	4.8207	1.9486	5.2353	5.2067	4.7126	4.4363	1.9298	2.669	4.7192	3.3674	4.6011	4.4803	5.2079	6.1811	4.3448	4.8268	4.6088	5.0444	4.6088	4.2772	3.9846
PF3D7_0920000.mrna1_1	PF3D7_0920000.mrna1_1;102	102	4.9607	5.0009	4.594	4.7634	5.3899	4.2957	4.7724	5.6453	1.3896	5.4525	3.7214	3.497	5.6548	0.9184	3.3434	5.1791	5.0144	4.7115	4.627	4.7425	5.1655	3.8748	3.8914	5.2687	4.1651	4.4236	3.3205	4.2063	5.0587	5.1375	4.7766	1.3785	4.4182	4.6673	4.5717	3.1763	3.4249	2.854	4.5674	3.8298	3.1906	2.6554	4.6264	2.541	3.8728	4.4456	4.3234	4.0824	4.5662	3.2063	4.0197	4.546	3.706	5.1014	3.756	4.7876	4.9246	3.8846	5.2219	3.9383	4.3491	4.9284	2.9635	4.3031	3.5484	4.8709	4.84	5.3775	4.3298	4.854	1.5656	4.3771	4.0704	4.0566	4.843	4.7415	7.5483	4.1723	5.0036	4.5503	4.7623	2.9088	2.5534	4.4627
PF3D7_0920000.mrna1_1	PF3D7_0920000.mrna1_1;103	103	5.2506	5.2529	3.5838	4.6029	3.3716	4.5916	4.3632	3.3561	2.4568	4.8909	4.8777	3.7027	4.3999	3.1326	4.7104	4.6241	5.3992000000000004	0.516	4.7334	3.9542	4.7004	3.8972	2.9837	3.8639	4.8914	2.9873	4.2795	4.1243	4.1691	4.2196	5.5481	0.0144	4.3799	4.4744	2.9837	2.7268	4.4189	2.9727	4.4621	3.5741	2.342	3.4712	3.7236	2.7485	4.3923	3.3391	4.9269	4.4436	2.4725	4.5298	4.6323	4.9713	3.9754	4.7549	3.0841	3.9937	3.8339	4.9227	5.2468	0.9855	4.3709	4.0704	3.0942	4.0356	4.8288	4.5059	3.3632	5.0193	2.9764	4.3327	4.1595	2.441	3.8043	5.254	5.5049	2.7334	5.3273	4.1465	5.2087	3.4343	4.0849	1.4276	3.925	4.3785
PF3D7_0920000.mrna1_1	PF3D7_0920000.mrna1_1;104	104	5.3951	4.5521	4.7479	4.9986	4.8585	3.4828	5.0121	3.1587	3.8797	5.463	5.2475	3.6041	4.7913	3.6358	4.2935	5.3823	5.4138	4.5398	5.114	5.0184	5.4512	4.116	5.7374	4.1416	4.9686	4.5957	4.0303	5.0032	4.6398	5.2219	5.8314	4.4777	4.7214	4.796	4.785	3.5765	3.4289	4.0224	5.7065	3.5619	2.3618	4.2273	4.9946	5.054	4.934	5.1227	5.0819	3.5583	3.6029	3.6206	4.8934	5.4175	3.5021	5.4426	3.116	4.3082	4.7876	5.0148	5.4087	4.3111	4.5583	6.0738	8.0457	4.9011	4.8836	4.5192	3.9533	5.1457	2.6781	4.8027	3.7181	4.135	4.1144	4.9165	5.0197	3.8728	5.8795	7.4849	5.3985	4.8768	4.4121	3.0391	4.9208	4.2304
PF3D7_0920000.mrna1_1	PF3D7_0920000.mrna1_1;105	105	5.9138	5.2411	5.2998	5.5546	2.1243	4.0824	5.2728	4.5527	3.6076	5.5598	4.306	4.2001	4.9326	4.0241	4.6328	5.2802	5.0925	4.441	4.3882	4.5577	5.4016	4.7192	5.0405	3.7257	4.0365	4.6513	4.7257	4.859	5.2739	5.2376	5.6044	5.151	4.9607	4.9713	4.6387	4.2795	3.8084	4.4436	4.0295	4.4634	4.1985	4.8605	4.8227	3.7613	4.269	3.3505	4.6135	4.6462	2.8972	5.0751	5.2261	5.1322	3.6064	5.7398	4.8595	4.2802	2.7355	5.029	5.8258	4.2593	5.1485	3.6124	7.1415	5.561	3.9269	5.2032	4.701	5.5874	5.5046	3.263	3.6837	4.9676	6.4192	5.7257	4.9832	4.9681	5.7197	6.6191	5.9456	5.5937	5.0777	2.9298	5.931	5.7474
PF3D7_0920000.mrna1_1	PF3D7_0920000.mrna1_1;106	106	6.2906	2.9505	4.3757	6.258	3.841	4.4627	5.281	4.2517	4.1135	5.1252	4.4396	4.3067	5.211	1.6736	4.5084	5.1542	4.2032	5.0094	4.851	5.017	5.8217	4.5441	5.2199	4.669	5.3284	3.8943	2.0976	3.3992	5.8235	7.0104	4.9964	4.1993	3.6803	5.4607	3.9165	4.0374	3.0566	4.8615	5.9413	4.9006	4.6035	4.0365	5.8629	3.8914	4.7576	4.5236	5.106	5.195	3.1375	5.14	4.8415	4.6485	2.121	6.0002	5.5018	4.6305	4.591	5.2016	5.1631	2.3391	5.6311	5.2384	5.7666	4.6212	5.0228	4.0875	4.0295	5.3754	6.0909	2.9523	4.3477	4.9179	4.8982	4.0496	4.9787	5.3445	5.6279	5.1707	5.3611	5.0264	3.3262	3.5435	4.9331	6.2065
PF3D7_0920000.mrna1_1	PF3D7_0920000.mrna1_1;107	107	5.9397	6.0657	4.9914	4.7808	4.3016	5.2475	5.367	4.7225	4.228	5.6387	5.1473	4.5577	5.2972	5.073	4.1603	5.6203	5.1085	2.1375	5.5978	5.7798	5.5564	4.5286	4.9923	5.7296	4.5441	3.9819	4.4777	3.9782	6.4643	5.5625	5.6488	4.4607	5.877	4.5273	5.6648	5.4289	4.4148	5.2559	5.466	4.0678	5.9329	4.2172	5.0201	6.5902	5.1863	5.7148	4.857	5.6229	3.5558	5.2254	5.9167	5.3165	2.6871	5.4653	5.1264	4.6229	4.4705	4.9045	5.7527	4.841	5.1069	6.1855	4.3625	4.1144	3.6792	4.4222	5.0976	5.5874	5.8902	4.0259	5.0963	4.785	4.757	5.0426	5.6456	5.0972	6.077	4.4938	4.9542	5.3957	4.851	4.6177	6.3001	6.9584
PF3D7_0920000.mrna1_1	PF3D7_0920000.mrna1_1;108	108	6.371	4.853	5.1819	5.5497	4.1699	4.8232	5.2369	5.5097	4.3205	5.4057	5.8505	5.4983	5.645	3.9364	3.5668	5.6857	5.0909	3.4816	5.9463	5.2728	5.1942	4.9773	5.9484	5.9711	4.9269	5.0072	3.5509	4.6781	6.8039	4.3909	5.0448	5.8455	5.1465	4.915	4.5699	3.5323	4.4429	4.9584	5.23	4.6565	4.9561	4.6915	4.8425	4.8384	4.7082	5.785	4.5185	4.6305	4.706	5.1783	4.5392	4.8329	5.2357	6.4543	4.9279	5.7916	4.5521	6.5981	5.6433	5.3796	6.1278	6.1506	4.8615	4.6803	5.9595	5.4689	3.903	5.4429	6.0301	5.7369	5.5714	3.7845	5.5561	5.9028	5.7721	5.9782	6.3466	4.6206	5.3547	6.2752	5.2895	3.669	5.2563	5.8716
PF3D7_0920000.mrna1_1	PF3D7_0920000.mrna1_1;109	109	5.3434	5.3477	5.4005	5.4832	4.0934	2.6622	4.9274	4.7944	4.1243	5.1639	4.295	5.7737	4.2126	0	4.2653	5.292	5.2188	3.7015	4.7923	5.2802	4.5759	5.2954	4.742	4.5577	6.0807	3.8807	3.0496	4.193	6.3681	5.1181	5.5506	1.7698	5.1416	4.7301	4.6323	2.3702	4.3291	5.675	4.7782	4.6724	4.0188	5.2234	4.9411	5.0947	3.9146	5.2327	4.9392	4.8723	3.8176	5.3816	5.4899	5.0325	4.4094	5.4283	4.9625	5.2067	4.8445	4.189	5.5625	4.4594	5.9946	5.7706	5.0321	4.0488	4.9732	3.98	4.9732	4.9542	5.243	3.7918	2.251	3.7159	5.4502	4.3455	4.8089	5.4741	6.418	3.9773	5.5699	6.1508	4.6865	4.3903	5.2342	6.0974
PF3D7_0920000.mrna1_1	PF3D7_0920000.mrna1_1;110	110	5.4777	5.2211	4.9819	4.8364	4.2257	4.9444	4.6588	4.5928	4.5916	5.4012	4.7533	4.7554	5.5853	3.1953	4.1027	4.7544	5.6413	4.8237	4.6899	4.853	5.4162	3.254	5.6415	4.7257	5.3395	4.4489	3.3103	4.3277	6.6685	5.4584	5.4754	3.6253	5.7079	5.3298	3.9635	4.9713	3.7698	5.9314	4.5148	4.995	3.3291	4.2555	4.5484	3.8125	4.8709	4.859	4.8861	5.047	4.4416	3.8689	5.5807	3.257	4.2403	5.7043	5.2858	4.121	4.2472	4.847	5.4063	4.7613	5.7238	4.5601	6.1601	4.2426	5.5154	4.5765	4.8718	5.1001	6.7833	3.9873	3.7602	4.3045	5.3709	4.7655	5.5823	5.4162	6.4532	5.5261	5.4216	5.3649	4.0858	4.4429	5.7444	6.1689
PF3D7_0920000.mrna1_1	PF3D7_0920000.mrna1_1;111	111	5.9607	5.9656	5.6317	5.4735	4.2525	5.2998	5.5342	5.0161	3.0531	5.5922	5.6053	4.7393	4.669	1.5705	4.4496	5.7682	5.1436	3.7677	4.963	5.9319	5.6061	5.3688	4.1001	4.8689	3.8963	3.2585	3.7104	5.3172	6.06	6.631	5.6579	4.0505	5.3906	5.029	4.8465	2.4957	5.1855	5.9514	4.3349	4.5759	5.0295	4.5993	4.5311	3.4983	5.7134	4.9472	5.4812	6.0029	4.7175	4.7197	5.2137	5.3201	3.3547	5.0695	5.3896	5.0264	5.0518	4.1969	5.7882	4.4938	5.1391	5.7536	4.7871	5.5475	3.9523	4.9222	4.691	5.3607	5.8222	5.4046	5.2675	4.706	4.6023	4.8475	5.504	5.6565	6.1225	4.5783	4.6282	4.9514	4.1035	4.3176	4.5429	6.5593
PF3D7_0920000.mrna1_1	PF3D7_0920000.mrna1_1;112	112	5.7758	6.7289	4.3533	5.2055	4.5298	4.1914	5.2987	4.1052	3.7071	5.6395	5.4124	3.5789	4.7882	3.7093	3.3505	5.6744	5.7965	3.6288	5.0544	4.9322	4.9074	4.7312	4.5129	5.7993	5.09	3.278	5.3916	3.859	5.957	6.4143	5.1961	4.8644	5.3356	5.2806	3.9773	4.5211	4.3978	3.9079	4.2403	5.1671	4.6041	5.3208	0.7049	3.2296	4.845	4.3491	5.7385	4.4168	3.9837	4.9491	4.8575	4.7808	4.0925	5.4179	4.2242	5.1001	5.3937	6.295	5.1432	4.0018	4.0514	5.4777	5.0076	4.4114	4.6182	5.4111	4.813	3.211	5.9248	5.1823	5.2972	4.85	4.8084	5.0027	5.723	4.6064	6.0345	5.1449	5.0963	6	5.522	4.4653	5.6968	5.3561
PF3D7_0920000.mrna1_1	PF3D7_0920000.mrna1_1;113	113	5.9439	4.8694	4.4925	5.1839	5.4413	4.4899	4.5261	3.8797	4.366	5.5726	5.5595	4.9919	5.2873	2.2265	4.017	5.3604	4.7164	2.6803	5.0626	5.2946	4.5987	4.488	4.5558	5.0103	5.2396	1.2928	2.8679	5.0553	5.3844	4.6758	6.2739	0.6871	5.093	4.7317	3.4155	4.1473	4.435	4.735	5.1309	3.844	4.6921	4.5116	3.7517	3.5385	4.9378	4.8909	5.0347	5.2215	4.366	3.8207	5.5248	5.2589	4.2441	5.9143	5.5385	4.0135	5.0448	4.1268	5.6713	4.5135	5.463	4.4535	4.847	4.859	5.0535	5.2939	4.0678	4.497	5.9507	3.5286	2.4141	4.6513	4.126	4.2987	5.0139	5.3063	5.753	4.7054	5.0492	5.3331	5.1902	4.8792	4.4712	5.3771
PF3D7_0920000.mrna1_1	PF3D7_0920000.mrna1_1;114	114	5.9512	5.572	5.2634	4.8278	3.4195	3.5741	5.2145	4.5491	2.254	5.1416	3.8826	3.9001	4.7996	3.839	5.318	4.0444	4.7137	4.1898	4.9326	6.0987	5.327	4.4121	4.1416	5.3558	4.568	3.756	5.2118	5.0925	5.8829	4.839	6.0396	5.0365	3.7225	3.5922	4.4175	4.2615	3.4502	5.9013	4.435	4.9054	4.6088	4.2118	4.8369	4.5509	4.466	4.1309	5.278	6.1763	5.1811	4.0609	4.7334	4.7835	3.645	5.7727	5.1675	3.4828	3.5211	5.1679	5.5398	5.4222	5.7015	6.1932	4.9107	5.7409	4.3045	4.814	4.4141	4.6977	6.1884	4.5564	4.6118	4.6317	5.4104	4.4822	5.2623	4.9649	6.3707	4.5668	5.4796	5.0224	3.2079	4.7692	4.3813	6.3219
PF3D7_0920000.mrna1_1	PF3D7_0920000.mrna1_1;115	115	5.1185	4.6673	5.6857	4.9727	3.7729	4.3356	4.9891	3.2525	2.6323	5.7315	5.1202	4.5091	5.0989	2.3561	4.0374	4.7703	5.4323	3.3118	4.2388	5.5497	4.5705	4.5521	6.4684	5.3245	4.934	3.1094	4.2935	4.0626	4.9828	5.839	5.9453	4.464	5.1465	3.8278	4.0772	4.2357	3.3716	2.9373	3.9635	3.3363	4.4614	3.858	4.433	5.2118	5.1428	5.3406	5.9138	4.7687	2.9873	3.6159	5.26	5.021	4.6288	5.9124	4.841	4.9174	4.4893	5.8946	5.3416	3.8329	4.2327	5.1453	4.7756	4.796	4.4867	5.4016	5.2141	4.4509	5.5644	4.4874	4.8012	5.1803	5.0853	5.8079	5.6511	4.4816	4.701	5.1056	5.8968	6.4448	4.862	3.0583	4.4283	5.9686
PF3D7_0920000.mrna1_1	PF3D7_0920000.mrna1_1;116	116	5.585	5.1807	5.7304	4.2555	2.7334	4.6988	5.5747	4.0807	3.6358	5.1755	6.1106	4.8826	5.3896	3.5898	4.5729	5.128	5.6302	3.5311	4.9891	4.4276	5.5835	2.9392	4.8405	2.7655	4.3771	3.9184	3.9681	4.4575	6.0995	4.7366	6.047	4.1185	5.26	5.7018	4.7698	4.8831	3.9644	4.9279	5.3172	3.8186	3.7751	5.0913	4.8374	5.44	4.4269	3.839	5.263	5.6929	4.4653	4.6679	5.1119	4.8202	2.6736	5.033	5.0772	4.6982	5.0807	5.1783	4.6165	5.3712	5.7777	6.0768	2.7398	5.3445	4.5963	5.2384	4.888	4.4627	5.8293	2.6554	3.8826	5.4426	3.585	5.2059	5.1449	5.3103	5.3981	4.0365	5.9381	4.926	5.0522	4.557	5.0845	6.009
PF3D7_0920000.mrna1_1	PF3D7_0920000.mrna1_1;117	117	6.1799	5.4816	4.6088	3.7279	4.0117	5.6323	4.7687	3.9402	3.7814	5.1787	4.8084	5.1522	5.5838	0.2388	5.5598	5.5619	4.8032	5.3245	4.6662	5.6343	5.8326	3.5361	5.3951	5.2578	4.9255	4.3052	3.3462	4.6893	5.9757	5.993	5.8617	3.6496	5.3052	5.1906	4.7192	4.8104	3.9079	4.0866	5.2784	4.2411	2.441	4.8304	4.433	1.7181	5.3716	4.3978	5.195	4.853	4.354	3.849	4.4893	5.3964	4.1077	6.2898	4.6571	4.3023	5.8153	4.488	5.3519	5.3158	5.7377	6.4284	4.2891	5.5388	4.5509	5.7679	4.3132	5.2353	5.9189	4.1675	4.669	5.3284	4.6605	5.1305	5.6531	5.5163	6.6014	4.649	5.5484	5.057	5.0179	4.033	5.3916	6.4497
PF3D7_0920000.mrna1_1	PF3D7_0920000.mrna1_1;118	118	5.406	5.1579	4.9855	4.8084	4.4429	5.8895	4.2032	4.1202	5.1465	5.7208	5.6588	4.6673	6.0725	4.7756	4.5838	5.5258	6.1096	6.9436	5.6064	5.9186	6.2915	5.306	5.1695	5.9463	5.4951	4.3198	5.204	5.1807	6.7029	6.6806	6.4594	1.9411	5.4383	4.6966	4.814	4.7263	4.842	8.3052	5.1031	3.067	4.995	3.9098	5.0045	4.5059	4.479	5.0396	5.1285	4.735	4.6798	4.2683	4.9612	5.2059	4.3695	5.478	5.3491	5.2028	5.7708	5.6023	5.1214	4.99	5.0281	6.3512	4.842	3.9098	5.0475	5.1098	4.4718	5.6378	6.4477	4.9477	5.2407	5.2211	4.121	5.7848	6.0014	6.5242000000000004	6.4575	4.811	5.1851	5.5232	5.2709	3.3161	5.436	6.2666
PF3D7_0920000.mrna1_1	PF3D7_0920000.mrna1_1;119	119	6.0264	5.7584	4.4886	4.5141	1.9598	5.2687	5.7692	4.4356	3.9718	5.3747	5.7586	4.8151	5.4057	2.8953	5.0219	5.0264	5.6904	2.6848	5.0583	6.0817	4.4449	4.7469	4.7803	5.0691	5.4538	3.9079	2.7071	5.1867	6.6803	5.3981	5.8565	3.7592	5.6337	5.251	4.8176	4.3313	5.0383	5.5677	5.09	1.585	4.8753	4.1961	5.2817	4.6668	2.4276	4.943	6.0873	4.9222	3.7004	4.7955	5.0144	5.2426	3.8197	4.4128	4.8565	4.849	4.1135	5.2483	4.847	5.7753	5.5185	6.3551	4.8768	5.5928	3.7344	5.0509	4.3806	4.0356	7.5024	2.6599	4.5229	5.235	5.5002	5.0409	5.3052	5.5179	5.394	5.77	6.1999	5.5207	4.9635	4.6696	4.7866	6.8674
PF3D7_0920000.mrna1_1	PF3D7_0920000.mrna1_1;120	120	5.7434	5.4111	5.0466	5.0909	4.0934	5.8455	5.5298	11.5536	3.7856	5.7856	6.1287	3.7004	4.6724	3.6053	4.3498	4.888	4.3604	3.7549	5.0369	4.5046	5.9625	5.6185	4.9561	5.1671	4.9584	3.5373	3.756	4.6223	4.7729	6.0613	6.694	3.366	4.9695	5.6171	3.6554	3.848	4.1018	4.0161	5.9551	0.8797	4.9136	4.6375	4.6707	5.093	4.942	3.6311	5.7142	4.61	3.3219	4.4476	4.7247	5.2434	3.2327	5.1098	3.7772	5.26	5.2353	5.0566	5.3082	5.23	4.9905	5.5033	5.0361	4.2653	5.3537	5.1322	5.5829	4.8001	3.5692	3.904	3.7708	3.3743	4.8258	4.5185	5.7407	3.5323	5.9923	4.8728	5.5665	5.2536	4.4053	4.2943	5.6023	5.9098
PF3D7_0920000.mrna1_1	PF3D7_0920000.mrna1_1;121	121	5.3642	5.1502	4.0383	4.7639	3.3448	4.497	3.7192	4.5065	2.2079	4.7522	5.1465	3.1177	4.5236	2.6276	5.3726	5.0448	4.2304	3.7247	2.4222	4.1747	4.1473	2.6982	3.8895	5.0492	3.541	3.9745	3.706	4.7252	5.6109	6.4301	5.4902	1.5945	4.3875	4.7856	4.1285	3.6415	4.5644	4.5135	5.7581	2.8856	4.1969	3.0321	4.5826	4.1522	5.1922	4.7798	4.5589	5.0453	4.8374	4.3498	5.3165	6.0877	4.1318	4.9236	5.2645	4.2891	4.1235	5.6699	6.0475	5.2961	4.09	5.3491	4.5185	4.7677	3.6029	4.4229	3.903	3.5534	5.1914	3.0036	3.8379	4.0764	5.0233	4.7533	5.0566	4.1052	5.6602	5.3702	4.9878	4.3262	5.3284	0.8237	3.5097	4.8181
PF3D7_0920000.mrna1_1	PF3D7_0920000.mrna1_1;122	122	5.6407	5.5804	4.4686	4.6479	3.4841	4.853	4.9411	5.0166	1.3219	4.6017	5.2566	2.7049	5.6311	2.0356	4.8861	4.278	5.3851	4.1268	4	3.7312	5.2468	3.7104	4.9369	4.1408	4.106	3.7887	2.8094	4.0347	3.9946	3.9873	5.6415	3.3519	4.1301	4.9444	4.0099	3.2172	3.3964	4.915	4.8425	3.4114	4.2265	4.4548	5.0575	2.1043	4.5503	4.5589	4.8258	5.4944	3.1326	4.8084	4.8669	5.5351	0.848	4.0161	4.669	2.0461	5.2012	6.0985	5.257	3.9727	5.2491	4.7285	4.2079	4.7655	2.6064	4.4751	2.144	4.2653	4.9533	4.1416	4.6611	3.4995	4.3992000000000004	4.7565	5.0959	4.3618	5.2153	3.4607	5.3885	4.5323	4.7404	3.8207	4.4396	5.1815
PF3D7_0920000.mrna1_1	PF3D7_0920000.mrna1_1;123	123	5.6831	5.151	4.8982	4.2464	2.3248	5.5747	5.1181	1.3161	2.6299	3.2928	3.6915	0.4957	4.7285	0.3785	4.6628	5.3875	5.5011	3.5198	3.7708	3.4673	4.2227	3.7761	4.7687	3.7377	3.943	1.3161	1.0566	4.2426	3.4983	4.4796	2.5336	1.0072	5.3677	4.9203	3.0374	3.157	3.1953	4.4383	4.8919	4.2735	4.157	3.1194	4.4751	3.8943	4.2373	3.5185	3.7782	4.2906	3.1715	2.9745	5.5931	3.9126	3.2126	3.4114	4.0391	0.757	4.281	3.7782	5.5668	4.9869	4.2456	4.2758	3.4777	4.6294	4.0875	5.1743	3.7645	4.6375	4.3576	4.8176	2.516	4.5814	3.8319	4.0815	3.6276	4.2334	5.6424	4.2334	5.3255	4.9768	4.3847	3.3978	4.8094	2
PF3D7_0920000.mrna1_1	PF3D7_0920000.mrna1_1;124	124	4.7479	4.9695	4.8048	3.8135	2.9317	5.6716	4.7495	3.7463	2.7268	4.9369	2.7159	4.5546	4.0188	1.3951	5.2234	4.1202	3.99	3.2203	3.254	4.1651	4.7592	2.1144	4.3306	3.6781	5.0909	3.7634	3.5323	4.9208	3.796	3.645	4.2957	2.4356	4.3377	3.3277	4.7692	3.5211	4.6041	4.0704	4.2555	4.0993	4.9491	3.9598	3.342	4.4443	2.1953	1.251	4.2008	4.5747	3.4087	2.6135	4.9537	4.6346	3.9212	4.3306	3.319	2.5534	3.1635	4.2055	4.8963	3.7613	4.6041	4.4046	3.3089	3.3001	4.3484	4.6982	4.2987	3.6346	3.8797	4.5934	4.3262	2.669	4.0409	4.6588	5.079	4.7845	5.5604	4.925	5.1871	4.5753	2.2449	1.926	2.8115	3.2479
PF3D7_0920000.mrna1_1	PF3D7_0920000.mrna1_1;125	125	5.0575	5.0518	4.3082	3.4568	0.8237	5.5053	4.1643	2.3306	2.3868	4.0505	4.7142	4.9016	4.2979	1.2987	5.7592	4.2972	4.7257	2.7225	4.3533	4.0099	4.4751	2.9709	5.202	1.7698	4.3519	3.437	2.3334	3.6415	5.7415	3.5286	4.2079	2.0179	2.4828	4.1969	4.3736	2.3219	4.2334	4.8802	5.4293	3.9718	4.8929	3.3992	4.9317	4.0206	4.2311	4.3923	3.0858	5.6044	2.5509	4.7425	4.6702	5.09	2.4033	3.7897	4.6999	3.5632	2.7908	2.8258	4.0575	1.5656	2.8699	4.3154	4.4594	5.2079	3.2342	4.5619	3.7159	2.9069	4.5429	4.1481	4.4548	2.2357	3.0566	4.0531	1.3561	4.5008	5.2683	4.7415	5.1473	3.2357	3.5886	2.6415	3.3406	4.0704
PF3D7_0920000.mrna1_1	PF3D7_0920000.mrna1_1;126	126	4.7148	4.2157	4.5552	4.1185	3.1906	4.0721	3.9855	2.3132	3.9736	4.7366	3.1408	3.3519	3.0054	1.406	4.7687	4.6023	4.1579	3.3031	3.2705	3.6299	3.8001	3.5981	4.5868	4.7623	4.5951	4.5116	2.0635	4.5373	5.0561	4.6358	4.1119	2.257	3.5583	4.111	4.1506	3.0548	3.1424	4.4976	4.6565	4.0224	3.2839	3.846	4.4383	2.1309	4.0018	3.9991	5.0094	4.1185	2.98	3.6769	4.2227	4.4074	2.2928	4.848	3.4046	1.9891	4.2787	3.0161	4.5059	5.5298	3.1538	4.8369	5.0947	4.5975	4.0063	5.3334	2.7949	4.6887	4.4822	5.0955	4.1152	4.6747	3.4182	5.2168	3.9392	3.6871	4.7208	4.6023	4.9759	4.5886	4.6253	2.6159	4.337	4.7241
PF3D7_0920000.mrna1_1	PF3D7_0920000.mrna1_1;127	127	5.2638	4.3526	4.3736	4.9837	4.0054	4.6346	4.9537	4.3067	3.272	4.1342	3.254	3.4777	4.6188	2.2449	5.4111	4.1194	3.7082	3.756	3.1522	3.3618	4.9269	3.516	5.1243	1.6645	4.6882	2.8856	3.269	4.5898	4.0418	4.95	4.784	1.4383	3.7137	4.0925	4.7093	2.9946	3.4316	4.3646	4.5129	4.0892	3.8125	4.2876	4.4809	4.7544	4.2242	3.8738	4.6871	4.5198	4.9265	5.0072	4.7247	3.3854	2.5632	5.1659	4.3016	3.2095	4.3971	4.359	5.1977	2.6392	4.857	4.7814	4.9791	4.7398	2.7803	4.5423	3.2795	3.696	4.3764	2.6599	3.7214	4.2593	3.9718	3.7225	4.7377	4.8515	5.2536	4.2319	4.5963	4.4033	4.8812	3.0161	3.844	4.7153
PF3D7_0920000.mrna1_1	PF3D7_0920000.mrna1_1;128	128	5.5075	4.3377	4.7576	4.8797	2.101	2.4854	4.6713	3.7225	2.5385	5.1106	4.1882	3.841	5.0781	2.144	3.7236	5.3118	5.1715	5.439	4.2304	5.511	3.7071	3.5644	5.3519	4.047	4.5783	3.5619	2.2296	5.3743	4.2434	4.8709	4.9222	2.8217	5.3512	3.9754	4.8748	2.9486	2.6253	4.6352	4.9246	4.0144	4.7745	3.3896	4.4995	3.4893	2.7506	3.8379	3.4699	5.5144	4.0027	6.1018	4.7236	4.6719	4.1993	4.8822	4.157	4.5078	4.5686	5.4725	5.1643	4.1514	4.1169	4.9269	3.4449	4.706	4.3716	4.4816	4.4841	4.5692	4.0531	4.4216	4.0815	3.7814	3.7377	5.0815	4.5969	4.1383	6.2737	5.2902	5.7027	4.5217	4.6982	3.8797	4.3709	5.0321
PF3D7_0920000.mrna1_1	PF3D7_0920000.mrna1_1;129	129	4.5898	5.3568	3.7897	3.7377	3.1875	2.9146	5.4118	4.6525	2.0108	3.2913	4.5014	4.6554	3.6904	0.6599	3.8992	5.1355	4.7082	3.7939	4.3096	3.842	4.7533	3.557	5.2987	4.1691	5.047	4.3597	3.7687	4.9704	4.6719	4.3248	4.7835	2.8817	5.0383	4.3792	3.8084	2.9579	4.9246	4.2547	4.314	3.7835	4.8339	2.8094	3.842	2.4114	3.5789	3.2434	5.2976	4.7093	3.6088	4.393	4.5619	3.257	2.4957	5.2415	3.8856	4.0365	3.2095	4.2211	5.4558	3.3448	4.86	4.3854	5.114	5.1518	4.8359	4.4634	4.5122	5.101	4.2713	4.2979	5.1938	4.9336	4.4416	5.7358	4.84	4.554	5.8921	4.7897	6.1506	1.0286	4.7772	3.4686	4.04	4.6713
PF3D7_0920000.mrna1_1	PF3D7_0920000.mrna1_1;130	130	5.2422	5.4243	4.9722	5.2434	2.4594	4.393	4.6259	3.8679	3.8787	5.465	4.7436	3.4568	4.1481	3.2705	3.5801	4.7882	4.9486	5.0819	3.3406	3.1953	4.6011	5.1759	4.4529	5.1069	4.7692	3.3234	2.6485	3.3757	5.4185	3.6415	4.641	2.9964	4.7334	3.5286	3.5993	1.2449	4.1953	2.8797	5.128	4.1506	4.3096	4.7798	5.0955	5.2854	4.0566	3.1651	4.4436	3.9298	5.6444	1.8797	5.1006	5.1493	1.0909	3.9718	3.568	4.2403	3.9764	4.7671	5.1473	4.5429	4.2653	4.7866	4.9639	4.4666	3.6017	5.1843	3.5729	3.9458	5.6404	4.6496	2.6554	4.8171	4.0268	4.4128	5.0785	5.6153	5.9392	4.1185	4.9919	3.5886	4.5329	3.9326	4.95	5.2338
PF3D7_0920000.mrna1_1	PF3D7_0920000.mrna1_1;131	131	5.6533	4.8773	4.7829	4.9741	4.1001	4.5705	3.9653	3.5521	1.2016	5.1039	4.7522	2.263	4.6182	0.3785	4.6058	4.7115	4.7388	3.4634	4.2758	5.2426	4.8329	4.2593	3.7159	3.257	4.3999	3.2525	3.5135	4.479	4.6893	5.8321	5.3632	4.5323	4.8817	5.384	3.942	4.1218	3.6781	3.4343	5.2133	3.9653	3.841	4.3313	4.5503	3.7698	4.5002	3.8379	5.2342	5.8405	3.4854	4.5148	4.5759	4.7208	2.3896	5.3916	4.5217	4.5741	4.4005	4.2165	5.0626	4.7306	6.0483	2.8298	4.5373	3.8349	3.2234	4.9523	2.1375	4.2906	3.8875	4.9001	4.9891	5.2376	4.2149	4.5601	5.3255	4.774	5.3544	5.4168	5.1595	4.1001	4.1094	2.251	4.1675	4.6334
PF3D7_0920000.mrna1_1	PF3D7_0920000.mrna1_1;132	132	4.6094	5.1202	4.9069	4.4496	4.2585	1.511	4.0418	4.2126	1.5211	4.7032	5.3789	4.0626	4.7377	3.1906	2.3978	5.0356	4.4403	3.9681	4.3916	5.5711	4.5348	5.1985	4.7126	3.4854	5.2246	2.846	5.1043	4.3625	4.9467	4.4229	4.889	4.1938	3.9079	4.6769	3.8319	3.6588	3.5211	4.2211	5.033	3.7334	4.5595	4.5261	4.7602	4.2653	4.0959	5.1268	4.218	5.4416	3.6927	4.0435	5.013	4.5999	2.5729	5.4259	4.8763	4.6392	3.5838	5.8706	5.2494	4.554	4.0704	4.6993	4.5741	4.3868	3.7115	5.0009	3.5497	4.8714	5.1114	3.3771	4.9819	4.4148	5.4476	5.1098	5.3434	5.3473	6.1739	4.6247	5.5996	5.1127	3.5435	2.406	4.4502	4.8972
PF3D7_0920000.mrna1_1	PF3D7_0920000.mrna1_1;133	133	5.017	5.1239	4.6599	4.6954	3.3716	1.8797	5.7076	2.1699	2.9203	4.4496	4.5021	1.9891	4.6023	2.433	3.8699	5.1202	4.5204	2.5435	4.3391	4.5441	5.1542	3.5826	4.5922	3.6758	5.434	5.1691	3.1408	4.393	5.1823	5.3823	5.0299	3.541	4.1914	4.5298	4.7735	2.7115	4.126	4.354	3.8237	2.2048	2.6206	3.4828	4.8545	4.853	4.5856	4.7164	4.9491	5.2137	3.8895	1.1953	5.3792	4.6616	3.1506	4.8831	4.3771	4.1595	5.0579	5.1938	4.9946	3.7991	5.0308	5.1691	4.7247	4.797	3.9345	5.2858	4	4.6599	4.6135	4.6064	4.238	5.2746	4.7126	4.8104	4.4828	5.6996	6.1581	4.3533	5.545	3.5753	5.1355	2.9891	4.9006	5.5081
PF3D7_0920000.mrna1_1	PF3D7_0920000.mrna1_1;134	134	4.9928	4.4731	5.1461	3.8943	3.0409	5.0378	4.6288	3.8319	2.9709	4.0985	4.8515	1.8278	4.634	3.4249	4.7148	3.1538	5.7842	4.2832	3.4128	4.844	4.6769	3.1424	5.342	4.3277	4.0099	3.9155	4.4666	4.1707	4.7522	5.3129	4.3291	2.546	4.5814	3.6194	3.9946	3.0583	3.0875	2.6982	4.9658	4.384	4.5354	4.2418	5.243	4.2227	2.8053	4.6235	3.5632	4.4666	3.6882	2.263	4.6462	5.9706	3.568	4.8166	4.4906	3.9355	4.3709	4.8283	4.8723	3.5644	5.2679	4.7996	3.99	3.861	4.204	5.2983	2.5945	4.4841	3.6982	4.2728	4.7115	5.0157	4.8012	4.7252	4.6124	5.5207	5.0431	5.441	5.6781	4.7861	3.384	3.2403	4.6392	4.6485
PF3D7_0920000.mrna1_1	PF3D7_0920000.mrna1_1;135	135	5.4433	5.1069	3.9011	4.9392	3.516	4.9658	5.0518	5.1627	1.7908	5.5844	4.7361	4.7065	5.1256	0.0426	5.3927	4.7409	4.8354	5.0665	4.7436	3.98	7.0771	4.1285	4.3413	3.969	5.6834	3.2141	4.275	2.585	5.079	5.8209	5.0921	4.4906	4.6212	5.1787	4.9217	3.5148	5.3558	4.4053	5.6011	4.1169	3.84	3.8748	4.5705	2.9069	4.2087	3.7463	4.8831	5.225	3.7126	5.0883	4.6843	4.8037	4.9146	4.6444	5.1214	4.5945	4.797	5.3698	5.6619	4.5148	3.3031	5.6516	4.4121	6.2282	5.4983	5.0997	4.2024	4.9217	4.6076	4.5046	4.5705	5.0644	4.5975	4.757	5.1977	5.26	6.1987	5.3245	6.1803	5.4941	4.5423	3.0841	5.2334	4.6259
PF3D7_0920000.mrna1_1	PF3D7_0920000.mrna1_1;136	136	5.1022	5.7079	5.1926	5.2422	1.6462	5.2153	5.2032	4.0993	3.0108	4.7339	5.2145	3.957	3.9059	2.696	4.7306	5.2215	4.6571	4.157	3.9561	4.0161	4.98	4.2884	4.5497	3.991	4.6513	4.5122	3.9288	3.6053	5.5729	5.9692	5.0054	3.991	5.4906	5.6505	4.1052	4.0548	3.5447	4.3009	5.1272	4.106	5.615	5.1289	4.2494	3.9625	4.6346	4.1383	4.0772	5.2095	4.3118	5.6118	4.9059	4.9222	4.09	5.3352	4.4995	4.5002	5.1461	5.7142	5.5494	4.4686	4.2787	4.765	5.7115	4.5886	4.4046	4.5534	5.4522	4.5129	4.0968	4.5441	3.6182	3.9326	4.6943	3.8748	5.7509	4.8354	6.1663	4.5236	5.3384	5.0768	4.1383	3	4.7236	4.6323
PF3D7_0920000.mrna1_1	PF3D7_0920000.mrna1_1;137	137	5.3964	4.0557	4.9369	4.8495	2.6848	4.691	4.916	3.1489	4.2257	5.6851	5.4107	3.991	4.858	2.3896	3.6182	5.2067	4.0993	3.3363	3.9891	3.359	4.2079	3.9672	5.5677	3.8934	4.7913	3.4983	3.3089	3.7312	3.8125	5.218	5.4172	3.5198	1.0072	5.2828	5.7004	2.9709	5.7442	4.4489	5.0691	4.1293	4.3632	4.7793	3.839	3.5398	4.3625	3.5148	4.1953	5.0422	4.6294	3.2327	4.6247	4.9222	3.6017	4.1787	2.9598	3.5993	4.337	4.888	4.9088	3.7793	5.0166	5.2898	3.5741	4.5874	3.6859	4.4182	4.98	5.503	4.1953	4.852	3.9098	4.5317	3.8885	4.5674	5.5786	3.5583	5.714	3.9392	5.1473	3.7856	0.8319	2.8914	4.9509	5.0635
PF3D7_0920000.mrna1_1	PF3D7_0920000.mrna1_1;138	138	6.478	5.1763	5.2746	5.1835	3.3604	5.2694	5.342	4.3183	2.9982	5.0356	7.8034	4.272	4.5552	3.6323	5.0972	5.2998	4.8885	1.4906	5.4195	5.4469	4.7892	3.0652	3.9001	2.3103	5.3988	4.0566	3.1293	4.1169	3.2884	5.0157	5.9172	2.5874	4.7415	5.1052	3.7655	4.903	3.6005	4.4182	4.4777	4.7071	5.133	5.0657	4.5091	4.2032	2.3448	3.3074	5.2392	5.228	4.6147	3.8217	5.4205	4.9625	3.0197	2.5898	4.1293	4.811	4.2016	5.4111	5.3459	4.9919	4.7814	4.6276	5.2067	5.153	3.5753	4.1408	4.6616	4.5963	4.3646	4.4005	3.4182	5.1803	3.5826	3.4816	4.5286	4.3306	4.9782	4.9764	3.9709	4.2157	3.121	7.7234	3.2928	3.4594
PF3D7_0920000.mrna1_1	PF3D7_0920000.mrna1_1;139	139	6.2342	5.5014	4.8232	4.4128	3.1683	5.2396	4.7772	2.0531	1.8639	5.0682	5.0501	2.8012	4.6017	2.1243	4.9584	4.3944	4.8605	2.546	5.0553	6.1469	6.5245	4.6035	5.1827	2.275	5.1309	2.0942	3.1043	4.6865	4.669	5.746	5.0505	3.61	4.784	5.2776	5.0277	4.2411	3.6053	2.3868	5.1859	3.9021	5.3262	4.7296	6.6997	3.6112	4.2593	2.6576	4.9045	5.2913	4.5267	3.3277	5.6126	5.1367	2.969	4.4229	4.4627	4.0241	4.5711	4.7549	4.4938	3.8319	4.2645	5.3366	3.2296	5.8186	5.2192	4.7361	4.6673	4.6651	5.0461	3.497	2.9964	4.8743	3.3688	5.366	4.6323	5.5081	4.189	4.5832	5.3681	3.366	4.8679	3.6112	5.1014	4.8068
PF3D7_0920000.mrna1_1	PF3D7_0920000.mrna1_1;140	140	5.3975	5.2165	4.3971	4.6915	0.3103	3.9336	4.4835	3.2972	0.1243	4.7159	3.479	4.6876	4.2157	1.1309	2.797	5.3854	3.2615	3.853	3.8846	5.0777	5.0747	2.7506	3.7366	3.3391	5.0815	3.8298	1.7225	3.7623	3.9231	6.3602	5.0241	1.5509	4.4067	5.2906	3.266	2.9727	4.6229	4.0661	4.8227	3.2884	3.5777	3.7104	3.8972	3.9625	4.1787	4.2802	2.6668	4.8743	4.3441	2.5993	4.8555	5.4276	3.7655	4.6792	3.3234	4.3306	4.7756	4.9117	3.8972	4.7186	4.054	4.1619	4.4529	4.3291	2.6041	4.4581	3.7981	4.6369	4.5963	4.5286	3.756	5.4406	4.3554	4.847	4.7703	5.0764	5.0312	5.5049	4.8354	4.4529	4.4692	4.1667	4.511	4.6769
PF3D7_0920000.mrna1_1	PF3D7_0920000.mrna1_1;141	141	5.2585	5.263	4.8831	4.6542	4.1218	4.995	5.1363	5.0161	3.2839	5.7991	5.2426	3.116	4.7038	1.189	4.3512	4.6035	4.7495	4.5789	4.7501	2.6392	4.4783	3.86	3.3219	3.8934	5.021	4.1235	2.3813	4.0135	4.5595	5.2769	4.8684	1.6554	4.1914	4.1946	4.0925	4.4263	4.2456	4.1169	4.8694	1.275	2.546	3.5223	5.4043	3.2479	2.943	4.6758	3.8268	4.8248	4.5279	3.5777	4.6927	4.8354	4.1643	4.0652	4.7054	3.0959	5.3487	4.7634	4.7208	4.347	3.3462	5.4604	3.7388	5.3688	3.7104	5.1743	3.7377	4.6288	4.4919	4.263	2.9165	4.5173	3.7115	4.7247	5.295	4.5534	5.9855	4.5759	5.3169	3.3519	4.0824	4.4449	6.6047	4.0409
PF3D7_0920000.mrna1_1	PF3D7_0920000.mrna1_1;142	142	5.1803	4.7554	4.7527	3.7225	4.9764	3.4931	4.6229	1.9523	3.0875	4.4496	4.8197	3.6064	4.4647	3.0909	4.7181	4.9584	5.0635	3.1683	3.8217	5.7589	4.7793	4.3896	4.8773	3.079	5.4822	3.2234	1.3219	4.6035	4.2118	5.151	5.1098	5.0405	3.266	5.3607	5.5204	3.6288	3.4356	4.2906	4.7076	3.5801	4.6854	4.157	5.0361	3.116	4.2547	3.5223	4.382	4.917	5.9584	3.4033	4.8738	4.9269	3.4607	4.9359	4.6707	4.2532	4.7431	5.6602	4.4983	5.7029	5.5011	4.6041	4.5497	4.9941	4.1473	5.0892	4.0755	4.5638	5.2315	3.6769	3.7772	5.2716	5.1131	3.7729	5.4101	4.9406	4.7949	5.2001	5.7098	5.2954	3.0875	3.6927	4.7431	4.5204
PF3D7_0920000.mrna1_1	PF3D7_0920000.mrna1_1;143	143	5.9243	4.784	5.4722	4.9575	2.384	4.1301	4.942	4.8958	4.359	4.3103	5.1156	4.2532	4.3999	0.2016	4.0993	5.4022	4.1882	5.2456	2.844	3.5668	4.7655	3.3561	4.332	4.7714	5.5478	0.903	3.9754	3.7236	4.99	4.645	5.2891	2.6462	5.8079	6.0695	3.4634	4.784	4.2668	4.1077	5.1497	4.5814	4.4627	3.9021	4.8654	4.0152	4.106	4.2832	5.4741	7.9846	3.6229	4.5625	5.1981	6.4141	3.2203	5.1301	5.4571	4.9764	5.0989	5.6943	4.0206	4.0764	5.6628	5.1081	4.6599	4.0721	5.323	4.5416	4.1102	5.0639	5.1894	5.2079	5.9086	4.9203	4.3999	5.1383	5.3165	5.5075	4.9298	5.7837	5.0387	5.1489	4.263	4.9246	4.8826	5.0781
PF3D7_0920000.mrna1_1	PF3D7_0920000.mrna1_1;144	144	5.278	4.7772	4.7164	4.5323	2.7845	4.2615	5.2884	3.5033	1.1953	3.7687	3.855	4.009	4.5993	4.4363	4.4673	4.4542	5.0228	3.9514	4.0566	4.8151	5.3785	3.5765	4.5323	4.3999	5.1391	4.2854	2.6346	4.295	4.5304	5.7626	4.2418	3.7887	3.8186	4.0479	3.9184	0.0566	3.3533	3.8659	4.2884	4.6352	4.3827	2.8718	5.503	4.4249	3.433	3.6893	4.5632	4.9759	3.7677	3.7866	4.5515	4.7829	1.8836	4.3806	4.257	2.8094	4.9878	5.0785	5.0618	2.111	5.3114	3.2943	3.9288	4.8851	5.0849	4.5747	4.812	4.2288	3.7824	4.6017	4.6513	4.4168	4.4673	4.1914	4.1489	4.904	4.5466	5.1623	5.599	3.8679	5.1819	2.9672	4.3132	6.086
PF3D7_0920000.mrna1_1	PF3D7_0920000.mrna1_1;145	145	5.2987	4.6058	4.0712	3.858	3.0514	5.3544	5.233	3.4155	0.8875	5.9418	5.2091	3.3291	5.3194	1.6781	5.1276	4.915	5.0887	3.797	1.5509	3.5472	5.5053	3.8043	4.1514	4.9814	5.2502	4.0152	4.9069	4.2449	4.2165	5.0475	5.673	1.3618	4.3757	4.7708	4.3957	2.121	4.0286	4.5619	4.4094	3.8787	4.5354	4.0188	4.5951	2.1922	3.079	4.8817	5.189	5.359	3.8797	3.7506	4.1595	3.8258	3.6358	4.4912	4.366	2.0531	4.6899	4.9141	4.98	3.8288	5.1583	4.3462	4.7312	3.859	4.8866	4.5564	4.7866	4.6381	3.0303	4.1506	4.4429	4.9107	4.5065	4.7148	4.7986	5.2547	5.0206	4.4107	4.84	4.464	4.1538	4.9103	3.1699	5.8704
PF3D7_0920000.mrna1_1	PF3D7_0920000.mrna1_1;146	146	4.6792	5.6943	3.6837	4.2032	3.1375	5.8733	3.441	4.2608	2.7049	5.4104	2.2327	6.1191	3.332	1.6554	6.5922	4.8304	4.3306	0.6135	3.99	3.3262	5.489	3.4449	5.2898	5.0866	4.3512	3.2987	5.1089	4.1424	2.7247	5.8497	4.9307	2.858	4.8694	4.2165	3.9193	4.0259	4.2273	4.3709	4.8738	2.7268	4.757	3.9383	4.2055	5.1424	3.5826	4.6656	3.0704	3.1795	3.257	3.7192	4.3806	3.9533	3.3074	5.1489	4.3568	3.2126	4.557	5.3799	5.5972	3.8298	4.4738	4.8425	4.5862	3.8197	4.5116	4.8797	4.8787	3.8738	4.7043	4.2876	4.4712	4.7361	4.4867	5.8887	3.943	4.1946	5.7374	4.3434	4.9388	4.7495	4.3957	2.9317	3.8012	4.1391
PF3D7_0920000.mrna1_1	PF3D7_0920000.mrna1_1;147	147	4.384	5.223	5.8086	4.0409	2.067	5.1218	5.6047	3.9505	1.5801	4.8186	4.3951	3.8943	4.4919	3.2265	4.5963	4.9035	4.6182	3.7866	4.327	5.8465	5.7926	3.3505	5.1723	4.4621	4.5084	1.7655	4.5091	5.1408	4.0479	4.6719	5.142	3.2265	3.6088	4.1675	3.5862	2.4594	3.862	4.9946	5.0951	4.3709	2.5361	2.8032	5.4479	3.5059	1.7527	4.2257	4.3799	4.5323	3.144	2.4195	5.029	4.2188	3.6346	3.6369	5.0391	4.9777	4.1522	4.9458	4.6456	4.135	5.0661	4.4919	2.3248	3.7409	2.5059	4.6334	4.1739	5.0717	5.2083	3.4738	5.4416	4.9959	1.3334	5.3045	3.7203	4.7687	5.2702	3.8748	5.0228	2.9782	3.9477	3.1843	4.7929	4.5021
PF3D7_0920000.mrna1_1	PF3D7_0920000.mrna1_1;148	148	5.6904	4.9764	5.1623	5.2491	4.5741	5.3642	4.251	3.9098	0	4.991	3.98	3.8758	4.3653	1.5008	5.0644	5.3323	4.4535	3.4854	4.6859	4.278	5.9953	4.9406	5.3702	3.0303	3.9699	1.384	3.9855	3.6724	3.2957	6.0424	4.406	4.0144	3.943	4.9472	4.6588	3.2265	4.5987	3.8924	5.7549	4.1627	3.9174	3.0976	3.0942	4.1819	1.4436	1.4436	3.3533	5.68	4.5656	2.157	3.6404	4.4731	4.2623	4.0583	4.5091	3.2705	4.682	3.0215	5.0596	5.1326	5.2679	3.905	4.3384	5.044	2.991	5.2168	4.8156	4.9736	4.3667	4.8079	4.8369	4.6467	5.2843	3.9505	4.9932	4.9593	4.4162	4.0772	5.2083	3.5398	3.8339	2.7268	4.5065	3.5668
PF3D7_0920000.mrna1_1	PF3D7_0920000.mrna1_1;149	149	5.6296	4.8743	4.1969	4.8625	3.2675	5.0544	4.8535	3.8904	0.8953	4.5625	4.4886	3.4725	4.4336	2.5059	4.7377	5.3448	4.3625	3.857	4.4627	4.1683	4.5141	4.785	4.9519	3.2016	4.1268	2.9891	2.7137	4.1906	3.7409	5.6614	5.0063	0	5.1152	4.5317	4.2839	2.4906	4.4168	4.1993	3.854	4.712	3.4005	2.8699	4.0858	3.9681	3.3074	2.7634	4.0514	4.858	3.6938	2.5484	4.2288	4.9941	1.84	4.6531	4.5336	2.272	5.2596	4.3736	4.5644	4.649	3.6135	3.9317	4.6764	4.7049	2.729	3.4712	2.272	3.9373	4.0993	3.4074	3.4621	4.7903	4.2869	11.1114	3.8649	4.9787	5.2585	4.5173	5.0184	3.7071	3.8963	0.5656	4.1334	4.8258
PF3D7_0920000.mrna1_1	PF3D7_0920000.mrna1_1;150	150	5.0862	5.6061	5.3733	4.6323	2.4383	4.839	5.0175	2.9964	3.3716	5.4104	5.2517	4.1595	4.6387	2.5261	4.2735	4.0453	3.8104	4.6218	4.4912	2.4594	3.9193	4.3491	4.6112	2.8659	4.5613	1.6369	3.6485	4.2165	3.5789	5.1189	5.2365	0.3896	5.5413	5.1779	4.0548	2.5705	5.2935	4.8938	5.2437	4.7098	2.6938	3.2126	5.0374	4.3176	3.111	4.0496	4.1747	5.0609	4.8575	4.0312	4.4449	3.957	2.6135	4.3868	4.6921	3.4607	4.7623	4.1227	4.9001	3.511	4.843	4.3477	4.9146	4.3854	3.8856	3.4141	4.3611	4.6328	4.0197	4.2449	3.2585	3.9809	4.2876	4.8904	5.157	5.4063	5.0959	3.5173	4.272	4.2772	4.4128	3.969	4.0951	4.8963
PF3D7_0920000.mrna1_1	PF3D7_0920000.mrna1_1;151	151	6.2373	5.3466	4.7126	3.6005	4.1043	5.0032	4.4019	2.511	2.7355	5.1424	5.8802	2.797	4.3363	1.8836	4.6082	5.4005	4.6831	2.5632	3.4777	4.1867	3.121	3.7803	4.846	3.7677	4.5392	4.1465	3.6508	4.2585	5.1031	5.7819	5.0094	4.797	3.8319	4.9928	4.843	4.1285	2.0215	4.1367	6.1202	3.1522	4.9021	2.8359	5.625	1.433	4.1779	3.2928	4.5699	5.7905	5.5204	2.2048	5.1449	3.6848	3.0909	3.7049	4.1243	3.0618	3.8379	6.3586	4.1969	4.7766	4.2296	4.9658	3.2403	4.814	3.26	5.8349	4.6848	3.4343	2.3674	3.9523	4.4209	3.4195	4.8958	3.7137	4.9977	4.5348	5.4509	4.3462	4.9649	4.2487	5.2939	4.3205	4.3674	4.3313
PF3D7_0920000.mrna1_1	PF3D7_0920000.mrna1_1;152	152	5.6209	4.9016	4.7756	3.3477	3.4356	4.8485	4.342	3.5286	3.1587	4.4026	5.2487	4.1375	4.8248	0	3.101	5.0067	4.6651	3.5632	4.6421	3.6182	4.3757	4.1268	4.9787	3.9467	4.5354	0.6229	1.0635	4.0592	5.3484	5.6662	4.8605	3.4841	4.0179	4.7142	4.5373	3.5398	3.1391	4.5674	4.814	4.7279	5.0755	2.8953	4.7214	2.1953	3.8709	3.5922	4.2772	4.6899	4.2735	2.9982	4.2891	4.2165	4.0704	2.4249	5.1119	3.0018	3.6159	5.4091	5.2858	3.8043	4.3709	5.2063	4.9878	3.8197	2.2928	4.6519	3.4621	4.4012	3.0772	5.4131	3.9579	3.742	3.9791	4.0081	5.1643	4.4725	5.1647	4.4249	5.0535	4.1457	3.3074	2.6159	3.4236	4.4938
PF3D7_0920000.mrna1_1	PF3D7_0920000.mrna1_1;153	153	5.3726	4.4336	4.2675	3.9773	3.0197	4.3161	4.5472	4.6764	3.8053	5.0925	5.0815	2.6826	4.1906	2.5656	5.2184	4.9435	4.0135	3.7897	4.916	2.6668	4.4263	4.2532	4.7214	3.9184	4.8288	1.8836	4.0841	4.6305	4.935	5.6619	5.0188	3.9449	5.4148	5.1997	3.5886	3.903	4.111	3.0374	5.0955	4.6047	5.0444	4.3806	4.785	3.6645	5.1231	3.8125	3.845	5.6949	5.3462	4.7038	5.1683	4.4476	3.9551	4.9011	4.4323	4.1771	3.848	4.3363	4.9392	3.8992	4.985	5.4647	2.5632	4	4.5699	4.511	3.9672	3.6241	4.9011	5.3847	4.0312	4.0179	4.047	5.5573	4.7104	3.5945	5.2219	5.2608	5.6085	5.3363	3.1554	3.6076	4.384	4.8104
PF3D7_0920000.mrna1_1	PF3D7_0920000.mrna1_1;154	154	4.9891	5.3259	5.2024	4.9035	0.9635	4.6147	4.9495	2.5236	1.8319	5.9623	3.9203	2.8258	4.5868	0.3785	4.8253	4.9796	4.2188	4.6323	3.0531	4.0892	4.3118	4.7004	5.0561	3.6017	5.0561	2.541	3.848	5.2464	4.6433	5.257	5.2292	4.62	4.6153	5.0422	4.7608	1.8639	3.4343	4.2357	5.1619	4.7975	4.9621	4.844	4.0374	3.225	4.1252	3.6814	4.4621	4.8202	4.9179	4.2449	4.5613	4.2638	2.488	3.6792	5.1056	4.9378	1.4489	5.2016	4.7268	4.7027	4.8053	4.1077	4.7469	5.2547	4.5987	5.2506	3.8125	4.1977	4.7021	4.9764	2.844	4.5342	4.1334	4.2743	4.4686	5.4002	5.4627	5.1699	6.0283	5.5398	4.841	2.846	4.7761	5.3158
PF3D7_0920000.mrna1_1	PF3D7_0920000.mrna1_1;155	155	5.393	5.337	4.1449	5.04	2.5361	2.6531	5.223	3.5135	3.8217	5.9488	4.2705	3.4502	5.4162	1.9184	5.6331	4.7203	5.6519	1.669	5.3448	4.0764	4.1811	4.073	4.582	4.3632	5.2479	3.2735	4.0072	5.1383	4.5198	3.9964	4.9406	2.9279	4.541	5.5373	2.9542	2.6508	3.5993	3.7866	5.615	4.2024	4.4469	5.1123	5.2887	4.1691	3.5619	2.266	5.1957	5.1965	5.7774	3.7015	5.0352	4.4087	2.797	4.7463	4.5999	3.6724	5.1256	3.6017	4.6871	4.6264	4.6565	3.0704	4.6427	4.7554	4.384	3.2645	3.6982	5.0751	4.7398	3.5814	3.7677	4.6741	5.504	4.5097	4.2441	5.0492	4.9869	4.839	5.3082	4.406	3.4195	3.8278	4.5385	4.1906
PF3D7_0920000.mrna1_1	PF3D7_0920000.mrna1_1;156	156	5.9889	4.9453	4.7913	4.5558	3.4101	5.0072	5.3473	4.1922	3.4182	3.9551	4.6954	3.2854	4.8135	2.844	3.8186	4.5179	5.2106	3.0409	3.275	4.0644	4.2698	3.9079	4.8895	3.2357	5.537	2.4515	2.858	4.7076	3.7268	4.3882	5.8397	4.3778	4.6206	3.9873	3.926	4.0548	2.8659	4.5342	5.3768	4.6299	4.8156	3.0444	4.5632	1.9373	2.7377	1	3.067	7.3921	4.9122	2.0321	4	4.8718	2.8319	4.2705	3.9155	4.915	4.5957	5.5273	5.2957	4.5429	5.1293	3.6713	3.9873	4.8782	3.5008	4.2157	3.0126	3.9136	2.6758	2.2479	4.6311	3.5435	4.7054	4.3632	4.1473	4.6915	5.3023	4.634	4.375	4.2494	4.4621	2.669	4.0635	4.1562
PF3D7_0920000.mrna1_1	PF3D7_0920000.mrna1_1;157	157	5.4967	4.934	4.7252	5.5948	3.0426	5.348	4.7148	3.4581	0.433	4.7306	3.3377	4.3377	5.23	4.5059	3.568	5.0544	5.1627	2.0496	2.6485	5.9841	3.8885	4.054	5.1663	1.2388	4.852	2.5801	4.047	2.9855	4.9355	5.392	4.8068	3.4555	4.7317	4.2141	4.408	3.9607	3.8846	3.0618	5.204	5.0544	4.6171	3.9392	4.3653	3.842	4.2157	3.1391	3.3277	4.09	4.9208	4.2304	4.14	4.5447	4.3646	3.116	4.7772	3.9079	4.06	5.3799	5.1863	4.3154	5.3118	3.9126	3.8972	4.7377	3.0909	5.4373	4.0081	3.0704	4.373	3.0807	4.1408	3.9241	4.047	5.3118	3.2418	4.6029	4.6363	5.7175	5.3927	4.4803	4.2095	1.373	4.62	4.5385
PF3D7_0920000.mrna1_1	PF3D7_0920000.mrna1_1;158	158	5.2935	4.5354	4.7608	4.4692	1.406	4.5429	4.3971	2.5945	4.0522	4.7866	4.1252	3.5223	4.6047	0.6508	3.6611	5.6323	5.0648	4.8943	4.9117	5.2434	4.3067	3.6041	4.3716	4.4436	4.2434	1.9819	3.2234	4.5116	4.9486	5.7287	5.2487	2.7549	4.9639	4.859	5.79	3.189	3.8649	4.7934	5.5295	4.1506	4.7991	3.7004	4.9317	3.1473	5.0755	3.8329	4.0652	5.4922	4.5179	4.1383	4.8089	4.4822	4.2055	4.1546	5.1803	3.851	4.8644	5.5509	5.0904	4.7436	4.5928	5.2257	3.9126	5.4423	5.1289	5.5583	4.6112	3.796	3.332	5.0281	4.3743	4.7279	3.6124	5.0535	4.4256	4.5601	5.7549	5.6191	4.2373	3.9193	4.0312	2.3219	4.4899	5.1851
PF3D7_0920000.mrna1_1	PF3D7_0920000.mrna1_1;159	159	5.3607	5.7929	4.4963	5.5883	2.7549	3.8197	4.4155	3.7268	1.1177	5.3516	4.2032	3.4087	3.5198	1.3951	3.8972	4.5777	6.1245	2.5826	3.7527	5.5173	4.5783	3.7323	4.0241	4.9699	4.6848	3.3118	2.8699	3.7814	4.8649	4.9928	4.7219	3.1795	4.2563	2.6848	4.4121	3.0548	3.2373	4.843	5.157	3.8379	5.5859	4.2494	4.0435	4.0461	4.6259	4.1359	3.3785	5.0828	2.5435	4.0858	4.8723	5.0426	4.1202	4.8369	3.591	4.0206	4.5534	5.2346	5.1185	4.7247	4.2133	4.1408	4.4764	5.1699	4.1587	4.7469	3.5981	4.3632	3.6938	4.3118	3.9165	3.7334	3.3923	4.5807	4.2319	5.1473	4.9392	4.2149	5.0277	4.2196	4.9855	2.6323	3.6747	3.7431
PF3D7_0920000.mrna1_1	PF3D7_0920000.mrna1_1;160	160	5.43	4.7897	4.0747	4.6439	1.9561	4.1334	5.1723	3.9882	2.3161	4.0152	4.2913	3.6769	3.6938	3.568	4.3427	4.6241	4.9416	4.4256	4.7447	4.6848	4.5229	4.2817	4.3799	4.4316	4.3262	3.3291	2.4673	4.4699	4.1651	5.8659	4.7761	3.6508	5.1089	5.2184	5.2498	2.4222	4.5336	4.6188	5.4433	4.079	4.8963	4.1827	4.3882	3.3547	3.9392	3.4686	5.3712	5.285	5.4663	4.1611	4.8202	4.7597	2.0909	4.7729	4.9914	4.6259	3.8319	5.2141	4.9828	5.0108	4.5373	4.8006	4.701	4.0215	4.6798	4.5154	3.3118	6.1677	4.0444	4.4363	4.189	4.7186	5.5714	4.5705	5.5804	4.9369	5.5497	4.8156	5.6508	4.0866	4.0909	3.9873	5.0483	5.2895
PF3D7_0920000.mrna1_1	PF3D7_0920000.mrna1_1;161	161	6.8026	5.6966	5.3484	3.9764	2.9964	4.9523	5.14	4.2365	1.0772	5.8851	4.4436	4.3716	5.0356	0.2388	4.2265	4.8006	4.9805	3.846	3.2157	4.9547	5.4545	4.7214	5.1412	5.3743	5.0755	3.0721	3.6005	4.3023	4.4679	4.6259	5.126	4.2653	6.203	5.3078	4.0652	3.6656	4.204	5.6076	4.8268	4.0652	4.9279	4.7793	5.9004	4.5478	4.9593	4.4522	5.0488	4.8938	5.6968	4.4725	5.1144	5.1946	3.6622	5.3363	4.887	5.1767	4.8017	5.9866	5.6041	5.1453	5.0704	4.1473	5.3151	4.8395	4.5546	4.8525	4.6576	5.2668	5.1707	4.9155	5.4135	5.7233	5.1077	5.2828	5.2566	4.7618	6.6146	5.1346	5.8357	5.4459	4.2935	3.4236	5.0879	4.193
PF3D7_0920000.mrna1_1	PF3D7_0920000.mrna1_1;162	162	5.8017	5.811	4.8058	5.1436	3.8084	4.5229	4.9565	3.7824	0.8875	5.2802	4.6159	4.2373	5.2304	3.9269	4.5963	4.9759	5.3427	2.4005	4.3667	3.7474	5.1691	4.2055	3.8176	3.8817	4.3951	3.5135	3.4828	4.439	5.0286	4.7918	5.6085	4.1811	3.5008	5.2219	4.6764	3.6334	4.4867	4.1882	4.7565	4.3096	4.8227	5.189	5.3583	4.3111	4.116	4.6082	5.366	4.5577	4.4087	4.3016	4.9741	4.9189	3.6792	4.7819	4.8063	5.554	4.9222	4.3709	5.6323	3.2943	5.0184	4.9982	5.5207	5.157	3.4867	4.6882	3.5398	5.5689	4.682	4.9718	4.1922	4.3391	5.3985	4.373	5.4002	4.5771	6.1491	4.7049	5.4686	4.5229	4.8585	4.2608	5.3331	4.009
PF3D7_0920000.mrna1_1	PF3D7_0920000.mrna1_1;163	163	5.6132	6.0215	4.8379	4.7527	1.3448	2.8074	4.3434	4.4202	2.568	5.2357	7.6955	3.1811	4.9764	2.8197	3.6949	4.3198	5.0985	3.3771	4.2456	5.0281	4.8089	3.1795	4.7495	4.332	4.079	4.6462	5.116	4.5379	3.7751	5.7355	5.5732	2.1408	5.3406	5.5683	5.4124	1.269	4.406	5.2257	4.4944	2.7115	4.7175	3.6462	5.4172	4.3406	4.4522	3.847	5.1371	3.6758	4.7268	3.7344	3.4686	5.5702	4.1651	4.9203	4.5765	3.8053	5.2269	5.5913	5.8135	3.4383	5.3554	5.5056	4.3702	4.682	4.4725	5.1627	3.5558	4.7856	5.4439	2.6439	3.0461	4.2972	4.8115	5.1481	4.0548	4.4026	5.9609	3.7398	6.1396	4.6508	4.9745	2.6736	3.4854	2.9069
PF3D7_0920000.mrna1_1	PF3D7_0920000.mrna1_1;164	164	5.7197	4.9649	4.6404	4.8914	3.8758	4.439	5.5598	4.2365	3.0339	4.7142	4.812	3.3491	5.2596	3.3491	4.6456	4.9713	5.3944	4.393	4.3736	6.1027	4.354	2.9373	4.8329	3.6124	4.812	3.3519	3.2327	4.6724	5.5616	5.3568	5.4581	4.3023	3.5059	5.3413	6.0323	3.8329	4.7065	4.5267	5.1946	2.269	5.602	4.6943	5.0639	3.7803	5.1957	3.8895	5.2865	3.6758	4.6536	4.6724	5.0704	3.7082	4.0959	6.0533	5.4283	4.6999	4.9505	5.8293	5.7639	3.6381	4.5656	5.1558	4.7522	5.6991	4.1416	3.7793	4.1795	4.9946	5.0255	4.4686	3.4803	5.3802	4.9402	5.6949	5.4683	4.8465	5.2296	4.0018	6.5318	4.1546	5.6761	4.2188	4.6915	4.9556
PF3D7_0920000.mrna1_1	PF3D7_0920000.mrna1_1;165	165	5.947	4.5379	5.0299	5.1048	3.3363	4.2935	4.393	4.0108	1.6276	5.0909	5.6053	4.7219	4.4363	4.8914	5.0989	4.7098	4.1739	5.1371	4.2472	4.5558	5.1148	3.8748	4.7845	5.0085	4.7629	5.2453	4.2861	3.9982	5.0587	5.9875	4.9026	0.3103	2.7093	4.5534	4.9639	2.0909	3.1619	3.4841	4.4957	2.8953	4.2869	3.4529	3.757	5.5665	5.2028	3.4841	5.2468	4.8968	4.0444	5.1707	5.1043	5.2536	3.6264	5.634	4.6334	3.9846	2.7334	4.582	5.0144	4.5692	4.5534	4.9035	5.2638	4.8369	5.6574	5.1759	3.6542	5.5053	4.5454	5.0596	4.3498	5.0268	5.8758	5.2847	3.839	4.9284	6.2909	5.4803	5.6854	4.319	5.2016	2.8758	6.1075	5.9488
PF3D7_0920000.mrna1_1	PF3D7_0920000.mrna1_1;166	166	5.4561	4.8192	4.275	5.266	2.7268	3.9467	4.1383	5.4366	3.6871	6.2944	4.8664	3.7203	4.62	0.8074	4.2102	5.5072	4.2502	4.7339	3.6496	2.4383	5.3316	4.9995	5.4764	5.1583	5.157	5.384	5.6786	3.5814	5.0396	5.057	5.4492	2.0531	4.4496	5.135	3.0807	0.0841	3.846	4.9463	5.3927	2.6017	3.9411	4.6387	4.3533	4.5957	4.09	3.7581	3.1276	4.8171	2.7093	2.3045	4.8545	4.7049	3.9059	4.8001	5.0233	3.8629	4.8405	4.5534	5.3625	4.594	4.1318	4.6707	5.6991	4.1514	4.8738	5.1867	4.9435	4.4841	5.1691	4.5801	4.7787	4.9607	4.6977	3.9279	5.2071	5.4259	5.8283	4.9782	5.4912	4.4316	5.2517	3.5801	5.3861	5.3501
PF3D7_0920000.mrna1_1	PF3D7_0920000.mrna1_1;167	167	6.0904	5.2645	5.0836	5.7692	5.4998	4.4963	5.1309	6.4532	4.6977	5.5951	5.0063	4.488	4.9217	4.0815	3.7148	5.2776	5.2787	3.228	3.6622	5.9819	5.8017	5.1043	4.7655	5.5792	5.3245	4.6966	5.5438	5.2334	5.1131	5.2502	5.7085	4.1457	6.283	5.4838	4.1867	4.6147	4.5795	5.7594	5.5838	3.9828	4.8615	5.572	5.5163	4.2683	5.6129	5.6985	5.978	4.3111	4.1731	3.3377	4.4222	5.8946	4.4634	4.8304	4.5916	4.9727	4.9359	5.5323	5.7233	4.2585	4.9131	4.3785	4.8629	5.2784	4.3154	5.3554	4.9519	5.0678	5.9916	4.774	5.3868	5.0976	6.0453	5.4393	5.8359	5.3161	6.6717	6.1679	6.1787	4.7908	5.6185	5.1214	5.4463	6.3804
PF3D7_0920000.mrna1_1	PF3D7_0920000.mrna1_1;168	168	4.9754	5.3212	4.5441	4.9444	4.3219	2.7527	5.281	4.0712	3.7645	6.5466	4.5404	3.6088	3.4995	3.1763	4.466	5.3716	4.851	4.6781	5.3878	4.5279	4.796	1.4751	4.4336	4.942	5.0492	3.9791	3.3618	5.1375	4.3052	5.1383	5.8006	4.8186	5.1043	5.7996	4.6124	3.4515	4.6177	4.9905	6.5671	3.8053	4.3226	4.9542	5.3649	4.1252	4.079	4.8669	4.5361	4.6129	2.2296	3.7126	5.0475	4.9991	4.1667	6.0034	3.9411	4.3568	4.696	5.9871	4.4783	3.9345	5.2153	6.0112	5.6008	5.2388	5.0648	5.4057	5.3172	4.1835	6.3707	3.9298	4.8084	3.5838	5.101	5.9702	5.6058	5.435	6.1485	5.3709	4.8176	4.9303	5.0622	4.0152	5.5549	5.3016
PF3D7_0920000.mrna1_1	PF3D7_0920000.mrna1_1;169	169	5.844	4.8192	4.6519	4.6882	2.8156	4.3219	5.2288	4.9122	2.2172	5.3516	4.3455	4.1144	5.3262	4.4509	4.4555	4.5204	4.5286	5.5993	4.7623	5.2649	4.6439	3.9231	4.218	4.3248	3.8125	3.0772	5.0695	5.2407	5.1534	5.607	5.3085	2.9107	4.1085	5.0268	4.0609	3.4555	3.0036	5.3226	5.3586	4.1514	4.1383	4.1359	4.9269	4.466	4.9882	3.4816	5.2627	4.8151	5.4912	3.1027	4.8435	4.6645	3.5286	5.0444	3.2219	4.7903	4.5091	5.5018	5.2334	4.7214	5.0237	5.1342	4.5945	5.1169	4.5583	5.1506	3.9607	4.1643	4.8958	5.5214	3.9326	5.6476	4.4816	5.1961	4.6106	4.8689	6.4236	5.0609	5.1189	5.266	4.5527	3.2296	6.1303	5.4148
PF3D7_0920000.mrna1_1	PF3D7_0920000.mrna1_1;170	170	6.4463	5.5211	4.5385	5.3792	4.1627	3.9449	5.2453	3.861	2.546	6.0475	4.7808	4.2188	5.4715	2.7506	3.645	5.2943	4.843	4.5497	3.6814	5.9253	5.0824	4.4087	5.0858	4.8963	2.1177	3.7181	4.9846	5.3785	5.9971	6.074	5.2913	3.6064	4.263	5.6372	5.1473	2.7929	4.8074	5.7769	5.6531	4.0824	4.8253	5.2242	5.6073	4.2487	5.0807	5.2694	4.942	4.431	4.3198	5.935	5.3194	5.5413	4.9855	5.6197	5.4097	5.1089	4.0215	5.0347	5.774	3.2357	5.5635	6.9676	4.6921	5.5354	4.7285	4.4796	4.6736	5.319	5.6882	5.3782	4.9855	4.7071	5.2188	4.1127	5.0387	5.5407	6.7908	5.6299	5.6929	3.0321	5.4443	5.1268	6.3949	6.3714
PF3D7_0920000.mrna1_1	PF3D7_0920000.mrna1_1;171	171	5.1631	5.2145	3.9681	5.5478	3.3176	0.2388	3.6369	3.9864	3.7049	5.1599	4.2891	4.04	5.14	4.4229	2.9873	4.2994	4.7671	5.4722	1.3219	4.373	4.7929	3.266	4.8374	4.6118	4.9208	4.079	3.9117	5.26	4.6747	5.263	4.9246	1.9298	5.021	5.0938	3.1811	3.9449	4.565	5.3957	5.0219	3.257	4.4957	4.9855	4.7793	3.4841	5.2735	4.9823	5.0798	4.7845	3.6904	1.111	4.7692	3.9846	0.3334	3.7719	4.1851	2.7719	3.211	4.7708	5.6132	4.292	5.796	4.9995	4.7436	4.5975	4.6843	4.314	5.6171	2.9222	2.4195	3.9837	4.4588	4.4886	5.4479	5.0862	4.373	4.5711	6.6172	3.9203	5.0339	4.8733	4.435	4.2928	4.729	3.4489
PF3D7_0920000.mrna1_1	PF3D7_0920000.mrna1_1;172	172	4.8293	4.8934	4.7458	5.0747	4.5922	5.3288	4.8802	4.0009	0	4.3183	3.5385	3.9059	5.3487	1.0426	5.2304	4.2157	4.7729	4.8895	4.2418	3.0391	5.4867	4.9977	4.4403	2.3702	4.6259	4.0695	4.025	5.5432	4.8659	5.5283	4.5886	4.0009	4.8625	3.7981	4.3183	4.5033	4.5783	4.7882	4.1659	3.157	4.8977	2.8777	4.211	4.3771	4.7798	4.7618	4.1367	4.9837	2.9241	3.7126	4.211	5.5871	4.1707	4.7996	4.7949	3.1408	4.1043	5.0108	5.2067	3.0409	4.4443	4.9579	4.2141	4.3205	4.2141	3.2869	3.4542	4.9741	4.9155	4.6064	3.3291	4.3667	4.2472	4.3455	4.9378	4.6456	5.8362	4.5789	5.5037	4.7404	5.0405	3.3702	2.7312	5.5438
PF3D7_0920000.mrna1_1	PF3D7_0920000.mrna1_1;173	173	5.7711	5.0246	4.9968	4.8374	3.2141	3.4489	4.7093	4.4243	2.8659	5.5345	3.488	3.3391	4.9891	1.373	3.8022	5.6179	5.3872	4.7923	4.9584	4.6328	5.8045	5.1894	4.6843	4.915	4.2172	3.0108	3.4168	5.0277	3.9533	5.765	5.3547	4.7458	4.4303	3.6218	4.1875	3.1043	4.7602	4.8841	4.9331	3.9288	4.2464	3.541	5.2012	5.0321	4.4403	4.7038	3.8063	4.9064	2.969	2.025	4.8782	4.9914	2.3896	5.2672	3.8992	4.1898	4.3009	3.1293	5.643	4.3681	4.8212	6.0394	4.7698	4.847	4.2593	4.8963	2.7334	3.3813	4.4222	4.4101	5.4634	5.1647	5.9688	3.9635	4.5993	4.6023	6.6598	5.3882	5.9153	4.9463	3.6542	2.5656	4.4919	3.3964
PF3D7_0920000.mrna1_1	PF3D7_0920000.mrna1_1;174	174	6.2512	6.8913	4.4666	4.4236	2.1144	4.0117	3.9231	2.6485	1.3219	5.4283	3.1731	6.692	3.8186	3.796	5.2254	5.0496	5.7184	3.4777	4.295	6.2647	5.1518	4.4692	4.9217	4.9298	6.1404	6.9761	2.8278	4.8435	5.4947	4.7334	4.5367	3.9136	3.8679	5.9162	6.8013	2.3248	4.9083	3.9212	5.0514	5.5503	3.3757	4.2623	4.7425	3.3016	4.135	3.9579	4.7856	3.5619	4.5484	1.8758	4.3681	4.811	3.2172	4.5717	4.3854	3.7918	4.8743	4.0197	5.1014	3.8053	4.9054	5.3089	4.9565	4.7186	5.228	4.6809	4.7021	4.89	3.5534	5.0535	3.4581	4.8625	4.7876	5.8482	5.5981	5.6153	6.3995	5.114	5.5996	5.0985	5.114	3.9279	5.235	6.1991
PF3D7_0920000.mrna1_1	PF3D7_0920000.mrna1_1;175	175	6.0056	5.4283	5.0947	4.9598	4.1977	2.9486	4.6803	4.382	2.844	6.674	4.6212	4.8384	5.0356	0.4751	5.516	4.9919	4.8728	3.5046	3.9616	5.4718	4.8186	4.7745	4.5211	4.0009	4.6622	4.785	3.1276	3.9773	6.0841	4.3009	5.4957	4.0557	3.8728	5.2776	4.7835	2.4249	4.2728	4.8384	5.7727	4.9021	2.359	3.8875	5.0496	3.0687	5.2743	4.4679	4.8369	8.0392	3.0426	4.7897	4.6398	4.696	4.4783	3.9146	4.6118	4.9896	3.5838	4.7054	5.6721	4.5466	5.7586	4.8738	5.1031	5.2769	5.2192	4.9184	4.7382	2.5874	4.5179	4.5198	4.4269	4.3082	5.2168	4.6328	4.6904	5.5804	5.9427	5.1177	4.8217	4.904	4.6999	3.1391	4.126	5.0755
PF3D7_0920000.mrna1_1	PF3D7_0920000.mrna1_1;176	176	5.432	5.6868	4.8248	5.0575	4.0135	4.1554	5.5491	4.1723	3.4128	5.2709	3.2016	3.7236	5.2453	0.9184	4.3923	5.1643	5.3005	5.0224	3.706	4.1961	5.8587	4.6954	5.0592	3.9288	5.6585	2.4489	2.5236	4.8151	5.4101	4.9873	5.4738	4.2987	4.497	4.157	4.2698	3.8856	4.3847	4.6346	3.4621	3.9336	3.4634	4.047	5.6786	4.0233	3.8227	3.8268	5.0989	5.2137	4.7312	5.2772	5.2296	4.2032	4.0081	5.0725	3.7506	4.1135	4.7495	4.9458	5.7203	4.101	5.554	5.0027	4.7247	4.7677	4.8649	3.5692	4.7666	4.749	4.8649	4.1119	4.1691	5.106	4.8212	5.2334	4.9103	4.437	6.0985	4.7236	5.8304	4.9547	5.859	4.8027	5.0836	4.9472
PF3D7_0920000.mrna1_1	PF3D7_0920000.mrna1_1;177	177	5.3799	5.1318	5.6954	4.126	3.4919	4.3971	5.3176	3.9873	3.3561	5.9679	3.0268	5.1181	4.5116	3.0755	3.7908	4.5354	4.337	4.9722	3.8084	4.1243	5.6188	5.2559	5.5726	5.0081	5.1635	3.2048	4.1285	4.4263	4.8089	5.85	5.8711	4.8084	3.8146	4.2265	2.8197	4.1473	3.5497	3.3462	5.6505	4.9575	3.7761	3.9745	4.9486	4.4731	7.6888	4.5416	5.1457	2.6369	4.6599	4.033	5.2199	4.3505	1.6088	5.0277	4.4182	5.2137	4.1914	5.6673	5.2884	5.4893	5.3158	6.466	4.6462	4.7871	5.0631	4.8465	3.9928	5.3646	3.5261	4.7252	4.1906	5.3413	4.2891	5.3334	4.6375	5.5604	6.354	5.0798	6.1135	5.2257	4.9269	4.1127	4.9919	4.5558
PF3D7_0920000.mrna1_1	PF3D7_0920000.mrna1_1;178	178	5.3399	5.4423	5.153	4.6775	0.9782	4.3132	5.4627	4.0461	3.6588	5.1214	5.5258	4.3169	5.1035	1.6182	5.2087	5.4947	4.9602	5.6185	5.4601	5.0094	5.8517	5.263	5.254	4.9236	5.0041	4.4416	4.5286	5.0246	4.8669	5.5948	5.7568	4.925	5.749	4.7328	4.7892	3.3103	5.0921	4.0883	5.8612	6.3859	3.8629	4.9644	5.464	4.354	4.6206	4.9231	4.7458	5.8014	3.9533	5.72	5.4922	5.4532	4.3384	5.2836	4.7159	4.3147	5.7511	5.6949	5.7276	4.1334	4.9598	6.1659	4.8006	4.9509	5.9757	4.9941	5.235	3.7093	5.3875	4.9322	4.327	3.8982	5.3705	5.0734	5.6913	5.3466	6.4612	4.6387	6.1805	5.4426	4.3554	4.851	4.5783	5.7377
PF3D7_0920000.mrna1_1	PF3D7_0920000.mrna1_1;179	179	6.0792	5.3248	4.9982	5.6579	3.3533	4.6194	5.7485	3.6938	2.903	6.1769	5.5469	4.4229	5.3847	4.4893	5.5555	5.7903	4.4243	4.6311	4.2979	4.8629	7.3262	5.3944	4.4666	5.3823	4.8176	2.384	4.3212	5.2095	5.9045	4.9878	6.0514	3.84	4.4243	5.009	4.7208	4.2532	4.3399	4.9621	4.975	5.067	4.6536	5.0657	5.5823	4.6719	5.4356	4.4588	5.0798	4.5078	4.6363	3.6622	5.7549	4.8997	4.0993	5.1102	4.797	5.0742	4.9612	4.4679	6.0959	5.7407	5.6985	5.2292	3.6088	5.328	5.1326	5.3409	4.7043	4.3695	5.0561	5.1223	2.943	4.3723	4.4216	3.9364	5.3827	5.1981	5.9451	5.4496	5.4835	4.0321	3.9439	4.7339	5.0661	4.7043
PF3D7_0920000.mrna1_1	PF3D7_0920000.mrna1_1;180	180	6.0244	5.1739	5.153	2.1635	4.5379	3.5753	5.0045	3.2079	4.1811	5.8679	4.8831	3.6982	5.2118	3.1194	4.7533	5.3695	5.1542	4.3547	4.193	5.2924	5.6977	5.4009	5.4702	5.0505	5.2016	4.0583	4.6775	4.5945	6.0603	6.1621	6.5265	5.0785	5.223	5.5747	5.4101	5.2199	5.0518	5.1942	5.314	4.4919	4.5662	4.8684	5.7889	4.4296	4.4456	5.1231	3.5298	6.4661	4.8258	5.1763	4.7312	5.1775	4.0374	5.9348	5.238	5.7803	4.359	5.6141	6.0611	4.2273	6.156	5.8607	5.8672	5.4931	4.2935	5.4453	4.7745	4.5021	4.9905	4.7371	3.2234	4.735	4.3427	5.7186	5.6479	5.3487	6.4663	6.0253	5.7458	5.021	4.408	2.7334	5.1973	6.2561
PF3D7_0920000.mrna1_1	PF3D7_0920000.mrna1_1;181	181	6.0753	5.1957	5.1803	5.6291	3.3147	5.3947	5.6079	4.7698	3.3937	5.9505	4.7065	2.6485	4.6848	3.0755	5.4702	5.0422	5.1379	3.6803	5.6366	5.4097	4.7803	4.854	5.0365	5.8644	5.3785	5.2608	5.0742	4.9383	5.5963	5.5619	5.4799	3.4182	4.7533	6.1075	4.8384	4.6029	3.9598	4.6594	5.6346	4.3406	4.8319	5.4783	5.1787	4.8782	4.8639	5.2585	5.8074	6.0321	4.1603	5.0219	5.3487	4.0479	4.9616	5.975	5.3374	5.7618	3.8012	5.3009	5.0099	5.4601	4.7027	5.9439	4.8405	4.8197	5.4383	5.1052	5.1859	4.3484	4.3667	4.2502	4.5223	4.5753	5.09	5.0687	6.0347	5.9602	6.9198	5.6585	6.1928	4.7192	4.7908	5.3847	5.7024	5.3147
PF3D7_0920000.mrna1_1	PF3D7_0920000.mrna1_1;182	182	5.6887	5.5059	4.3023	5.1473	3.557	5.299	4.9208	1.7312	3.3674	5.435	3.854	1.9855	4.9681	1.0566	4.235	5.0963	4.4316	3.2063	2.4195	3.3909	5.4571	4.3827	4.7544	4.101	4.8166	2.1985	4.6887	4.0108	3.9345	5.0887	5.7663	5.0391	4.7549	5.009	5.2122	4.4269	3.5826	3.9279	5.0811	4.9265	5.0281	4.073	4.5613	3.5945	4.2532	3.706	5.3223	5.4877	3.9449	4.5795	5.5683	5.263	3.8339	5.7051	4.9841	4.0755	4.0781	5.6302	4.7729	5.6952	3.5862	4.4316	4.6444	4.6346	5.1077	4.3448	3.6679	5.285	4.3723	4.2079	4.2957	4.5404	5.5931	5.2608	5.9338	5.6668	5.6276	5.1387	5.0175	5.9348	3.8258	1.6229	4.6954	5.6786
PF3D7_0920000.mrna1_1	PF3D7_0920000.mrna1_1;183	183	5.5494	4.1843	4.9658	5	2.3505	4.0875	4.8924	2.8738	3.85	5.9047	2.5993	3.0566	3.488	3.0635	5.1396	4.4067	5.1363	4.1843	4.7965	4.6588	5.1506	4.211	4.8283	2.9561	4.4039	4.1408	5.9939	4.488	5.0339	5.2972	5.0959	1.406	4.6887	4.4323	4.4162	1.1763	4.8006	4.4403	5.4705	4.3241	5.605	4.2257	5.1619	4.1035	3.7876	4.3568	4.6702	5.4443	4.582	5.7777	4.2623	3.5385	3.6076	4.541	4.7186	4.5963	4.5777	4.2211	4.9602	4.6305	4.9016	4.6876	4.2327	4.1715	4.1651	4.5981	4.5583	3.7929	3.6264	2.696	4.9083	4.8826	4.7634	3.0721	5.0058	5.5094	4.6165	3.8359	4.9718	3.9782	3.8227	4.116	3.859	2.0144
PF3D7_0920000.mrna1_1	PF3D7_0920000.mrna1_1;184	184	6.4121	5.2784	4.9463	5.522	4.2434	4.3526	3.5447	4.935	2.9837	5.7162	3.7344	3.706	5.3796	3.4555	4.8535	4.3441	4.6247	4.257	3.842	4.4087	5.153	3.9588	5.0862	3.4356	4.8176	3.5705	2.319	3.4033	5.0018	5.5214	5.7988	4.5084	2.6159	4.373	3.4182	2.6135	3.6124	3.7181	5.2716	4.1127	4.5795	4.5342	4.1667	4.3052	4.4995	5.1243	4.7192	4.6288	5.5251	3.0687	4.6282	4.9855	4.2234	5.128	4.1514	4.1579	4.0618	5.3586	5.4459	5.2319	4.925	3.8768	5.6299	4.4356	4.2698	4.855	3.5148	4.7268	3.9449	5.0126	3.925	4.4751	5.8672	4.033	4.9814	4.6485	5.1085	5.155	5.0032	4.2016	5.2623	3.2898	4.8395	5.2574
PF3D7_0920000.mrna1_1	PF3D7_0920000.mrna1_1;185	185	4.1795	5.1875	4.4796	3.8728	2.4751	4.1243	4.2861	2.6276	1.189	5.2219	4.4249	4.4816	4.1077	3.225	2.3016	4.3957	4.4323	4.1375	4.2854	4.6387	4.1069	2.7485	4.6702	4.3219	3.5753	3.2373	3.2795	4.295	3.9165	4.0832	5.4446	3.5135	3.5981	5.1268	4.6188	4.9805	3.6439	3.2705	4.2876	3.7782	5.318	3.8836	3.6848	3.9355	3.4141	3.9373	3.067	5.2196	4.116	2.9392	4.0496	4.2388	3.8001	5.2968	4.1276	2.0566	4.6859	5.7301	4.3799	3.957	4.9616	0.189	4.2832	4.0704	4.5934	5.0997	4.2735	3.8738	4.6859	3.9579	3.9098	4.0609	4.6439	2.7824	3.6381	4.1218	5.765	5.2176	4.3764	5.0768	5.3194	3.5385	5.1631	5.0997
PF3D7_0920000.mrna1_1	PF3D7_0920000.mrna1_1;186	186	5.0951	4.1285	5.3366	4.6792	4.0197	3.4841	5.0678	4.6775	3.7772	4.1152	4.9103	3.7366	4.6865	0.546	3.6088	5.121	5.079	3.7666	4.845	5.266	5.1477	2.7592	3.7835	4.5323	3.9782	3.3434	4.1293	4.479	4.0027	4.3568	4.6809	2.4276	4.437	3.3827	3.862	4.0531	3.1473	4.5336	5.5726	5.0976	4.6938	3.6288	4.1835	3.8207	3.2449	4.0054	4.0583	5.5777	4.4673	4.2319	4.6433	3.7772	0.84	4.393	5.0483	2.5135	4.6147	4.0925	4.9284	3.8166	5.3216	3.6859	4.6323	4.6064	3.854	5.3431	4.2141	4.0479	3.4764	3.3118	4.0704	4.9704	3.4476	5.2525	5.4542	4.3001	5.3565	4.1953	4.9006	4.0488	4.3957	4.701	4.3441	3.4854
PF3D7_0920000.mrna1_1	PF3D7_0920000.mrna1_1;187	187	5.2983	5.1089	4.3484	3.6005	3.6264	4.588	4.2765	3.6392	2.4647	5.2821	3.4436	3.1177	5.0909	2.3277	4.0942	5.0453	4.1538	3.5814	3.2854	3.8369	5.3968	4.2502	4.3103	4.1043	5.4168	3.2479	4.8374	4.854	4.1102	3.3291	5.1587	1.852	4.5329	4.8339	4.607	1.8797	3.1875	4.5969	5.6294	5.128	4.0435	4.0081	2.6415	3.9126	3.4867	1.4168	4.6982	5.1783	4.7819	5.1268	4.98	4.4919	3.5814	4.6854	4.7021	4.5644	4.3176	5.5132	3.6029	4.7054	5.14	5.3409	3.2016	4.5807	4.2994	4.634	3.9193	5.0431	5.3363	5.1027	4.4074	4.278	5.2032	4.382	4.4594	4.8679	5.434	5.2238	5.1715	3.7845	4.4601	2.5945	4.1027	3.1747
PF3D7_0920000.mrna1_1	PF3D7_0920000.mrna1_1;188	188	5.4598	4.6415	4.4449	4.14	1.7949	3.4236	5.2472	3.437	4.4607	5.0635	4.4053	4.7629	5.4239	3.7506	3.8669	3.841	4.1747	4.2772	2.7782	4.3882	4.8304	4.3889	4.9035	4.7756	4.8856	4.9458	3.9146	4.5342	4.9598	5.1631	5.4057	3.5336	5.0219	4.4101	4.0866	3.3688	4.1119	4.8063	5.4482	4.3653	5.6642	4.2487	4.8953	4.0295	3.9745	4.6837	3.85	5.5179	5.1164	3.9873	3.5033	4.6485	4.5856	4.2713	4.9439	5.0405	4.3132	4.9326	5.3391	4.9686	4.1683	3.9355	5.0738	4.7975	3.9653	4.7452	3.9364	4.757	2.7398	3.7236	3.9598	4.839	4.5595	5.4101	4.61	5.2254	4.8831	5.0014	5.1791	3.9317	4.7613	3.8186	4.7897	3.2141
PF3D7_0920000.mrna1_1	PF3D7_0920000.mrna1_1;189	189	4.5826	5.2563	5.1599	4.4963	4.0117	3.9955	4.7517	4.9288	3.8135	5.6809	5.5907	2.8777	4.8445	0.7908	2.4168	4.7131	5.2581	3.263	3.8022	3.3349	4.9411	5.3434	5.3981	2.7949	4.7581	3.4449	4.5981	4.8298	4.5729	5.7404	5.2854	4.3716	5.2055	5.7241	4.466	4.3334	4.0054	4.5148	5.3187	5.193	4.9891	4.0531	4.3038	3.7623	4.2008	3.0942	3.9819	5.5229	4.3291	4.3827	5.3234	5.1859	3.546	5.6542	2.568	5.2001	4.4316	5.9074	5.0383	5.3844	5.3551	5.0544	4.9458	5.1546	3.8914	4.7975	4.6305	4.3484	4.5248	4.3957	4.5945	2.6848	5.9966	5.1827	4.1035	6.0286	5.5841	4.9439	6.128	3.4647	4.9959	2.4249	6.1098	5.3034
PF3D7_0920000.mrna1_1	PF3D7_0920000.mrna1_1;190	190	4.9222	3.9373	4.6415	4.8495	4.025	4.6023	5.625	4.1795	3.9653	6.4097	4.5874	1.1635	5.5376	1.9069	4.6235	5.6044	5.8138	5.6545	4.4666	4.6467	5.4479	4.8232	4.8079	4.6702	5.0387	3.0479	3.1391	4.5589	3.8787	4.1449	5.84	4.6011	4.62	5.3933	4.4738	4.6645	4.7431	4.6118	5.2426	5.3761	5.7621	4.3125	5.2791	3.4725	3.4476	3.7323	3.5084	5.1342	4.8758	4.0241	4.9713	5.3234	4.2342	4.4019	4.4548	3.6194	4.9059	4.8909	5.0175	5.155	4.86	3.9505	4.5993	4.6433	3.5595	4.8919	4.0892	4.4316	6.8301	3.8248	4.95	3.8924	5.578	5.7057	5.382	4.8099	6.2456	4.3498	5.7687	4.797	5.2338	3.4463	5.1457	4.6264
PF3D7_0920000.mrna1_1	PF3D7_0920000.mrna1_1;191	191	6.0529	5.4033	3.7613	5.3219	0.2869	4.594	4.8743	4.6375	3.5046	5.8176	3.5286	2.7719	4.4067	2.6229	5.0518	4.0108	4.7004	4.1152	2.5008	4.8283	4.5254	4.1675	5.0148	3.5583	4.6943	3.9973	4.2055	4.2824	5.2547	6.2968	4.7181	5.3865	5.0704	5.2769	5.2288	4.4529	2.6485	5.3201	5.0592	5.111	4.7819	3.1683	4.4653	3.373	3.9955	4.5053	3.5348	5.4104	4.7629	4.9359	5	4.841	1.903	5.0609	3.7897	3.774	5.0126	5.5735	5.8699	3.6064	5.4091	5.7536	4.1194	4.6212	5.3009	5.3847	4.2479	4.5348	4.3147	5.684	3.5826	4.3957	5.5103	4.6496	5.5166	5.278	5.9442	5.0144	5.6194	5.0596	4.6462	4.4757	5.3409	5.4012
PF3D7_0920000.mrna1_1	PF3D7_0920000.mrna1_1;192	192	5.9889	5.6191	4.7049	3.7049	3.516	4.1627	4.8919	4.735	6.0446	5.2254	3.433	3.0618	4.8384	3.6882	4.3226	5.3923	4.9336	4.5435	4.1102	4.5046	3.717	4.3262	6.0807	2.9891	5.2265	3.7082	3.8166	4.1473	5.3306	5.2839	5.3114	5.6496	4.5729	4.887	4.9373	3.7602	3.7793	4.2645	5.5214	5.4877	5.6716	6.5084	4.0807	4.7939	4.5261	4.2965	4.3183	5.5226	5.4239	4.3792	4.5336	4.4712	3.7929	5.4175	3.9891	2.4436	5.3208	6.2961	5.643	4.9764	5.5014	5.0352	4.8968	3.7485	5.076	4.6899	3.6904	5.0409	3.84	5.5674	4.3391	3.8982	5.9709	4.9298	4.9621	5.1763	6.0667	4.8802	5.5336	5.8017	4.1875	3.9764	4.6656	4.7087
PF3D7_0920000.mrna1_1	PF3D7_0920000.mrna1_1;193	193	5.5886	4.9411	5.1243	4.4989	5.133	2.6508	5.3858	3.1408	6.6376	5.8512	4.9035	3.3799	4.3639	5.5106	3.9882	4.852	4.4039	4.1326	3.2032	4.5478	4.5342	4.7655	6.4143	4.7639	4.6334	4.0993	4.5497	4.9709	5.1497	5.2776	5.0815	4.4673	5.0764	5.1169	4.9828	3.9937	5.4476	4.3434	5.6165	5.0968	4.3827	4.6685	4.5441	4.4175	4.6159	3.5059	5.07	4.8797	4.7098	4.3491	5.682	4.8817	3.7887	5.2052	5.822	3.4463	4.6047	5.5345	5.1001	3.3896	5.5438	5.5385	5.6372	4.516	5.8212	4.437	4.2683	3.6229	4.0188	4.4296	4.6328	5.7353	6.1383	4.8963	5.2491	5.9486	5.1787	3.4607	6.5308	5.8515	3.7015	2.4222	4.9819	4.98
PF3D7_0920000.mrna1_1	PF3D7_0920000.mrna1_1;194	194	5.6381	4.9444	4.6702	4.3441	5.1297	5.1843	5.3302	3.9588	6.8048	4.1898	5.0036	4.5211	5.155	5.4515	3.3262	5.3558	4.9054	3.8369	3.26	4.7317	5.1735	5.3406	5.1691	4.2296	4.9791	3.9873	2.6982	4.9732	5.4552	6.3618	6.2696	4.5558	3.6496	5.4568	4.3618	3.4316	3.6724	4.135	5.8283	4.3441	5.5714	3.3882	4.0925	4.8605	1.9819	3.9561	5.2149	6.2194	4.4705	3.1489	5.406	4.3519	4.439	5.647	4.3234	4.9828	4.2141	5.9016	5.6226	5.4767	5.2994	5.1735	5.6921	4.9136	5.5777	5.6687	5.6124	5.4809	4.0312	4.8053	3.3291	4.9607	5.6536	5.6232	5.1882	4.7856	6.3012	4.7934	5.6622	5.8989	4.7409	5.5084	5.3266	4.7164
PF3D7_0920000.mrna1_1	PF3D7_0920000.mrna1_1;195	195	6.3399	4.98	4.6668	4.3031	4.3909	4.8515	6.0123	4.5613	6.7347	5.0566	2.8319	4.5254	5.5122	4.7666	2.9011	5.1252	4.3909	4.7923	2.9222	5.2746	5.7431	6.3413	5.6165	5.1587	4.4679	4.6165	4.3827	4.439	5.7827	6.2388	6.5218	4.8309	4.9001	5.706	6.0139	3.4383	5.5484	4.855	5.431	5.5043	5.7764	5.0721	5.4774	5.4653	3.1715	3.6206	4.5589	6.5384	4.135	5.3761	5.5075	5.5002	4.2645	6.288	4.8807	4.8176	4.853	6.2001	5.9314	5.6279	5.7211	5.3023	5.625	5.9392	8.5434	5.3823	5.5081	5.511	5.5708	4.0241	4.1827	6.8125	5.1851	5.8189	6.4848	6.378	6.3568	5.7175	5.318	9.6648	4.4601	6.2542	6.9505	4.9887
PF3D7_0920000.mrna1_1	PF3D7_0920000.mrna1_1;196	196	6.0475	5.1367	5.5081	3.1177	5.6516	5.2315	4.9155	4.2472	5.8102	5.0374	3.8135	4.1946	4.9869	4.6444	4.6781	6.0067	4.9279	2.856	4.7247	4.8968	5.7298	4.7639	5.7573	5.0281	4.121	1.585	4.6702	3.8104	5.8907	5.7842	6.0987	3.557	4.9891	5.2694	3.6803	4.2555	3.5236	3.7634	5.7653	5.243	5.1064	3.3103	4.1457	3.4594	4.5999	3.6949	4.2802	5.988	5.1428	5.1691	4.1643	5.1787	3.4816	5.3764	4.347	4.8405	3.2884	5.1461	6.1623	4.6943	5.1148	4.9203	4.0755	5.1127	8.2756	4.0738	4.1914	5.1755	4.9279	5.0228	4.4114	6.3742	6.0807	5.9062	4.6363	5.2891	5.6349	5.4386	5.087	9.9558	4.9537	5.2095	6.3834	4.8644
PF3D7_0920000.mrna1_1	PF3D7_0920000.mrna1_1;197	197	5.5598	5.2847	4.4141	5.0179	5.5951	4.8197	4.5747	4.0993	5.9984	5.126	4.5248	6.1671	4.8156	5.5552	3.2928	5.3295	5.0755	2.5534	5.1383	5.6276	5.7236	2.8359	4.5987	1.6135	5.1285	2.373	3.5484	4.4522	5.4128	4.986	5.2098	2.9069	4.8654	5.6067	5.4046	4.3597	3.8001	5.4199	6.2972	3.7126	3.844	5.3498	4.3183	3.4867	3.8258	3.4944	4.975	6.0485	4.673	5.0781	5.1334	5.2207	3.0841	5.2909	4.5217	4.0391	4.1985	4.8997	5.5969	4.3604	6.189	5.0592	5.2075	4.1481	9.3437	5.3118	3.6781	4.0815	4.3674	3.9846	3.0976	5.6545	3.9588	5.0139	5.0391	5.8288	5.8704	4.774	5.6441	11.0976	3.1875	4.254	5.302	5.9134
PF3D7_0920000.mrna1_1	PF3D7_0920000.mrna1_1;198	198	6.3851	5.202	4.7876	4.5735	6.6175	3.6713	4.7285	3.7126	6.9672	5.647	3.3688	5.0747	4.8777	5.691	4.7104	5.195	5.4393	3.0215	3.546	5.1102	4.7409	5.5308	5.9181	4.0383	5.1687	3.4195	3.8972	4.915	6.4232	5.7015	5.5357	4.2234	5.4138	4.568	3.7279	3.5021	3.858	3.8125	7.3637	5.3975	3.384	4.0081	4.0206	3.8094	4.6588	4.7687	5.4998	6.8969	4.0179	4.6334	4.7137	5.135	4.3284	5.5607	4.8997	4.5558	4.8694	4.7608	5.6862	5.0457	6.3724	5.3505	4.067	4.6218	9.015	5.2494	4.7666	4.991	4.5348	4.5192	4.0365	6.3811	5.5091	5.5182	3.5484	5.374	6.4243	4.488	4.0755	10.8206	5.1663	5.2898	4.9782	6.4845
PF3D7_0920000.mrna1_1	PF3D7_0920000.mrna1_1;199	199	7.8627	5.8452	6.8359	6.3374	7.3343	5.151	4.7153	5.2234	7.5144	8.4718	3.5957	9.6412	6.2392	6.9207	5.3677	5.0579	5.1152	7.7525	5.2987	6.799	5.2403	7.2546	4.4822	7.0939	6.1605	4.8359	2.4005	5.2529	8.3127	5.2836	6.1318	2.4568	6.4207	6.4599	4.7142	5.1089	4.2705	4.4816	6.8469	4.7623	4.7153	4.7274	6.1673	4.0566	8.1714	6.1398	5.1965	6.7584	4.0426	6.2761	6.1393	6.0881	3.8629	7.1512	5.9265	5.9193	4.9741	5.8058	6.9508	6.2234	8.0035	5.8415	6.7281	4.6758	10.394	4.9336	5.3837	5.1252	5.9959	5.4535	4.9991	7.6739	5.1514	7.0914	5.8812	7.3074	6.7918	6.9152	5.435	11.6652	4.1763	4.6035	7.38	7.1502
PF3D7_0920000.mrna1_1	PF3D7_0920000.mrna1_1;200	200	6.0016	5.774	5.0514	4.8217	7.5376	5.4705	4.7306	5.3277	7.0407	5.7063	3.6668	8.5449	4.8495	7.4308	5.383	5.6041	4.9402	5.8909	3.6656	6.8798	6.4291	6.1655	4.784	4.8048	5.1635	2.2987	4.7208	4.8314	8.0675	6.0561	5.4754	4.4087	5.292	5.1416	4.8659	2.4383	4.6177	6.3429	8.675	4.327	5.2716	4.6381	9.4312	11.6029	4.851	5.8074	4.281	8.5343	4.0233	6.4148	5.8595	6.4436	5.2426	6.4973	4.7186	5.6843	4.4202	5.8199	7.148	5.8043	6.3663	6.2491	5.9449	4.9768	10.3954	5.2137	4.691	4.7021	6.2313	3.957	5.2998	7.4866	5.4243	7.3353	4.8895	6.4738	6.1112	6.5404	5.4145	11.7822	5.0188	5.6363	7.5792	7.5767
PF3D7_0920000.mrna1_1	PF3D7_0920000.mrna1_1;201	201	6.0687	6.5972	5.8946	5.4725	8.1074	5.0501	7.4128	7.9866	8.7013	6.4355	6.3275	7.0125	5.5217	8.4152	6.1965	6.8479	7.6104	8.4272	4.8644	8.4839	6.6838	6.9696	5.5859	8.2704	5.8866	5.0396	3.4383	5.155	10.4381	7.3001	6.9902	5.3045	8.0644	6.794	5.5789	5.1313	5.522	6.7175	9.862	4.9741	4.1035	5.7382	5.5475	6.3607	7.2993	7.5419	6.9204	10.0491	4.7021	6.7631	6.8151	6.8244	6.2519	8.0602	5.8841	6.6082	4.9284	6.3382	7.5454	6.7032	6.0016	9.0606	7.4274	4.9514	11.1346	5.9639	6.3071	6.1293	8.7741	6.0047	4.9809	8.3917	7.4241	8.6409	6.6153	6.6503	9.4851	7.3373	5.636	11.8827	6.5789	7.5406	7.7264	9.187
PF3D7_0920000.mrna1_1	PF3D7_0920000.mrna1_1;202	202	6.1902	7.0637	6.9965	5.407	8.4871	4.8797	7.0885	8.6691	8.5376	6.589	7.0785	5.8215	5.5844	8.5173	6.195	8.2561	8.441	6.6901	4.7517	8.219	8.2255	6.4251	6.8455	8.601	8.1223	5.6496	5.3813	4.8654	9.4135	7.9537	6.6179	7.0567	8.3417	9.2928	4.9914	4.6398	3.5922	4.7892	6.0921	5.8092	5.9959	4.6375	6.1534	5.367	6.1447	5.8527	6.3808	6.0402	5.9743	7.1738	6.616	6.0951	5.3089	6.3735	5.6496	6.0166	5.3621	6.8577	6.2893	5.9871	6.4598	10.3284	7.0079	4.8435	11.1573	5.6392	8.8128	7.6823	6.4232	6.4806	5.3985	7.3563	8.5169	7.2798	6.0568	7.0879	10.0856	6.626	6.1876	11.9764	6.1797	9.8632	7.5186	7.1364
PF3D7_0920000.mrna1_1	PF3D7_0920000.mrna1_1;203	203	6.435	5.8632	6.0468	5.5185	8.3863	6.0099	6.3887	7.3084	8.1792	5.9593	6.8041	4.5963	6.4284	7.9237	5.3038	8.0324	7.2276	7.2341	4.765	9.0204	8.7193	5.7227	7.5341	6.4145	8.4614	6.238	5.7991	5.9288	9.5068	8.6142	6.0706	7.0517	6.5532	9.4079	5.5656	5.8477	4.9551	5.2544	5.756	4.6502	6.3526	5.2203	6.127	5.6633	6.5895	5.9699	5.5432	5.4185	4.7098	6.5923	6.0088	7.2033	5.8086	6.3939	5.2091	4.3702	6.7546	7.1223	7.2297	5.8151	5.8822	10.7982	7.2224	5.7544	11.7175	5.1603	8.4843	6.3134	5.2784	4.5441	5.7645	8.0637	8.9928	7.8433	6.7975	6.5484	11.4671	7.196	5.8037	12.2569	6.5629	9.4601	6.9405	6.2332
PF3D7_0920000.mrna1_1	PF3D7_0920000.mrna1_1;204	204	6.6187	5.7306	6.2219	5.6522	7.5209	4.4886	5.7546	5.319	7.2064	6.931	5.3618	9.6074	5.8012	7.422	5.4944	7.8927	5.9435	5.5777	5.1591	7.3751	7.8603	4.6882	4.9882	5.8731	7.3078	5.0862	5.6212	5.093	8.0267	7.5474	6.6913	5.5901	5.856	7.5575	5.862	6.1073	4.4731	4.8763	5.0747	4.6082	5.4413	4.9667	4.4256	5.076	6.7695	5.8545	5.5987	6.6107	5.2957	5.791	5.6812	6.479	4.9686	5.8625	4.8192	4.6831	6.0836	6.0629	5.9124	2.585	4.4509	9.7901	6.7002	5.278	9.7347	5.7687	5.6562	5.4279	5.3642	4.858	4.3834	6.9607	7.3882	6.1461	5.8592	6.2735	10.1773	6.9152	6.1546	11.1204	5.5078	6.9383	5.9912	6.588
PF3D7_0920000.mrna1_1	PF3D7_0920000.mrna1_1;205	205	6.2797	5.4751	5.1534	5.1538	4.5429	6.2118	5.2095	4.8812	2.4777	6.3665	5.288	4.9986	4.6124	4.5705	6.0424	4.4249	5.627	5.7342	5.251	5.8637	6.4804	4.067	5.5823	4.1579	6.0063	5.1969	4.9359	4.5904	6.2933	6.5014	5.8691	4.1938	5.0579	5.302	5.4525	5.2559	4.9533	5.1465	5.4363	4.6758	4.7334	3.6276	5.1847	4.488	4.2095	4.7634	4.0027	5.746	5.2649	5.2638	5.5774	5.0387	4.3625	5.8696	5.0828	4.9662	5.392	5.4165	5.517	4.5552	4.0197	7.8595	4.1875	5.0067	9.2126	4.9607	4.7148	4.257	5.6516	4.6616	4.3031	6.076	6.3223	5.5273	5.0509	4.4502	8.5232	6.2445	5.4673	10.3305	4.0268	4.6462	5.4931	5.3071
PF3D7_0920000.mrna1_1	PF3D7_0920000.mrna1_1;206	206	5.8753	4.7986	6.9968	4.1359	5.0682	5.3096	7.0091	6.7831	3.4751	5.4128	4.9293	5.393	5.2273	2.251	6.042	5.1663	6.9346	3.9317	4.5217	5.1181	5.811	3.7027	5.0365	4.3861	4.2357	3.9355	2.3074	5.1965	5.0755	5.7216	6.0839	3.7148	4.1522	5.3216	3.7312	3.8934	4.2547	4.3916	4.2668	4.7501	2.3646	4.6427	4.9359	3.9607	2.8992	3.4542	5.4229	4.4627	5.3245	3.6135	3.3868	4.889	4.2434	4.3169	5.1699	4.5008	4.1235	5.5008	4.9882	4.0548	3.5008	6.9752	5.0299	4.6479	6.1266	4.7175	5.2657	4.4114	4.2234	3.1651	3.26	5.6121	6.23	5.0579	4.153	4.6707	8.2259	5.1973	4.7339	7.2576	4.6599	5.1615	4.2342	4.3118
PF3D7_0920000.mrna1_1	PF3D7_0920000.mrna1_1;207	207	5.407	4.9165	6.1731	4.2832	3.9439	3.4356	5.3691	4.1481	1.7049	3.0339	4.121	4.0215	4.5534	2.9745	4.8934	4.935	4.466	4.3234	3.5521	3.7115	5.5509	4.8001	4.8992000000000004	4.1867	5.0488	4.4383	1.8074	4.0303	4.354	5.3951	4.1914	4.5747	4.8644	5.193	3.8924	3.7918	3.9184	4.2063	3.8207	3.2957	4.5447	3.4074	4.8001	3.3161	2.8237	4.1906	4.7126	5.3262	5.5354	3.6702	4.717	4.742	4.393	5.0121	3.8629	0.5261	4.8001	5.441	5.3716	4.843	4.8948	4.3031	4.047	5.2223	5.8535	4.7344	3.8738	5.0631	4.7377	5.2323	2.6253	5.3519	5.2547	4.7856	4.5521	5.0461	6.0387	3.4005	4.6375	6.4928	4.3909	0.546	4.7087	3.8953
PF3D7_0920000.mrna1_1	PF3D7_0920000.mrna1_1;208	208	5.4443	4.9635	5.3614	5.1135	4.2668	3.1795	5.2593	2.266	4.7511	4.6536	4.1127	3.0514	4.8773	2.359	3.9709	4.1359	4.2979	3.4276	5.0308	4.6588	4.4575	3.9955	5.3082	3.7442	3.275	3.2063	2.6253	4.5601	4.4141	3.6882	4.3455	3.1731	2.7613	4.717	3.8689	3.2735	4.5981	4.4476	5.2574	2.757	4.2653	3.6473	4.7639	1.157	1.3277	3.4383	3.6611	3.8227	3.5059	2.9355	4.3212	4.1643	2.7398	4.8099	4.3667	2.3477	4.4995	4.4296	5.0139	3.4738	4.8309	4.2296	4.6398	4.5273	4.5503	4.7597	3.281	5.1485	4.9977	3.1953	3.8807	4.5601	3.8186	5.1064	4.5527	4.8068	4.9896	4.6421	5.1218	5.2211	4.7793	3.3377	3.7687	3.111
PF3D7_0920000.mrna1_1	PF3D7_0920000.mrna1_1;209	209	4.9695	5.1404	4.8344	4.5546	3.9449	4.1119	5.0383	1.1953	2.6346	4.3103	3.9709	4.8349	4.5103	3.5886	4.2203	4.7544	5.0339	3.4738	3.8817	3.6381	4.4575	4.2087	4.1473	3.8298	4.3554	3.1194	3.5717	5.1977	3.8807	5.9752	4.1739	2.541	5.441	4.9088	5.1106	2.4303	3.858	2.7549	5.2384	4.7203	4.9016	2.6064	4.1342	3.9449	3.6679	3.6206	3.855	4.4482	3.9625	4.0704	3.3964	4.5699	4.3377	5.4909	2.8679	4.225	4.8684	5.1235	5.0391	4.3771	5.5379	4.6798	4.4323	2.8115	3.9392	3.7377	4.2456	4.1252	4.4114	4.121	2.6848	4.437	5.7412	4.756	4.3951	4.7366	5.3583	4.8202	5.0448	4.0566	4.2472	3.4828	4.2434	3.5741
PF3D7_0920000.mrna1_1	PF3D7_0920000.mrna1_1;210	210	5.9124	4.1595	5.1719	3.859	3.8758	3.6758	4.669	3.5122	0.0704	4.8958	3.2705	3.4046	4.845	3.0461	3.6206	5.1839	5.191	5.3933	2.9392	5.5877	3.3964	5.0665	5.4303	3.366	4.554	3.0054	3.6599	3.5957	4.3632	4.7208	4.7751	3.2234	5.3611	4.8405	4.3526	2.8012	2.5135	4.3334	5.1231	4.8278	4.3327	4.6188	4.0383	3.2296	4.5638	4.1723	3.6288	4.851	5.2521	4.1473	4.682	4.7214	2.3363	4.7109	2.8032	3.904	4.382	4.9059	5.0014	3.7203	4.6792	4.4989	3.9991	5.5236	4.2668	5.3356	4.1562	4.9411	3.2555	4.1611	3.1683	4.6882	4.6679	4.5892	5.0819	4.975	5.3356	3.251	5.3416	3.859	4.0418	2.8777	5.029	4.4647
PF3D7_0920000.mrna1_1	PF3D7_0920000.mrna1_1;211	211	5.1719	4.8197	4.6876	5.2761	4.3944	4.784	5.8532	4.7495	2.9782	4.1169	3.5286	2.852	4.477	3.9098	3.6276	4.8212	5.3512	3.3785	0.903	4.9745	3.3448	5.6179	4.2464	4.2464	4.3709	4.0883	1.3103	3.839	5.4653	4.6622	4.8812	1.9672	4.054	4.839	3.6893	4.0036	3.9011	2.9355	5.5276	5.4406	5.347	4.5329	4.0993	2.3391	1.3951	4.0644	3.6206	2.5632	3.6112	4.1587	5.025	4.5304	3.8012	4.3937	4.2296	3.2327	4.2525	5.2215	5.6645	3.511	4.6387	3.6713	5.0094	4.7511	3.4222	3.5558	3.5656	4.6786	3.546	4.1152	3.0303	4.4899	3.2555	4.5741	2.9837	4.9026	5.6441	4.3951	4.5091	4.359	3.9837	3.6803	3.6792	3.3205
PF3D7_0920000.mrna1_1	PF3D7_0920000.mrna1_1;212	212	4.8885	4.7317	4.7323	4.6235	2.9011	4.0557	5.013	4.0583	2.8718	4.8982	4.0934	5.5351	4.1635	0.6323	3.6531	5.3092	5.1123	4.1489	3.4919	4.1993	5.1198	5.1227	5.7458	4.2502	4.0738	3.3334	2.278	3.6859	4.4938	5.1206	4.3646	6.2996	4.6288	4.1867	4.9486	1.5558	3.3291	3.5583	4.4931	5.2627	4.3498	4.3096	4.2705	4.477	2.266	3.2311	4.1375	5.6576	5.2137	4.5292	5.025	2.1144	2.4222	4.8992000000000004	4.4403	4.5273	3.9616	5.8189	5.0435	4.3082	4.5975	4.4195	3.9864	4.7425	4.7328	3.8268	5.2176	5.3027	3.7203	4.4731	4.1763	4.6182	4.1085	4.5844	4.6719	4.3169	5.3374	5.3198	5.2791	4.7661	4.8354	4.0772	4.5814	4.0704
PF3D7_0920000.mrna1_1	PF3D7_0920000.mrna1_1;213	213	4.8861	3.7908	5.0426	3.7148	2.6159	4.6809	4.6871	3.5373	2.0286	5.0014	3.6927	2.0036	4.7527	1.9709	4.1643	4.2653	3.9709	3.5632	3.7485	4.3505	4.5583	4.2211	4.7586	5.8607	4.0678	4.2008	2.4222	4.6899	4.2861	5.2327	3.9955	1.4751	6.5086	4.8919	5.0312	2.4803	3.859	3.9681	4.4983	3.2357	5.14	4.765	4.7866	4.0892	3.7323	4.4074	4.2758	4.4627	4.691	3.9754	4.3923	3.5993	3.6724	4.888	4.2203	3.225	2.3248	4.9722	5.1094	4.3016	4.5254	5.3377	4.5248	4.4046	4.3219	4.6118	5.6954	4.2758	4.2141	5.7832	4.784	4.3813	4.7054	5.1375	5.0955	4.0391	4.8792	4.319	4.6456	4.0635	3.6622	4.8958	4.6536	4.9486
PF3D7_0920000.mrna1_1	PF3D7_0920000.mrna1_1;214	214	4.6058	5.2513	5.0117	4.5771	4.2891	4.4594	4.8273	4.0339	3.0841	4.4751	3.3757	2.541	4.5466	3.121	3.1667	5.3618	5.2532	3.0303	3.84	3.2157	4.847	2.5286	5.3512	4.4141	4.3448	3.2188	3.1144	4.0356	4.9298	5.1489	4.6882	4.1177	4.4175	4.6276	4.4046	3.3799	3.991	4.017	4.7908	4.3526	3.2824	4.2095	6.1819	1.8359	3.6462	4.0815	4.5229	5.26	3.6938	4.6194	3.1077	4.4296	2.4087	3.9819	4.9588	2.1043	5.1223	5.9395	5.1795	4.4515	4.7724	3.3205	4.546	4.375	4.9914	5.1839	2.211	4.2817	4.5795	2.281	2.8875	4.5441	5.3782	5.591	3.9392	4.9509	4.6559	4.1043	5.204	4.4989	4.3089	2.8053	3.9402	2.86
PF3D7_0920000.mrna1_1	PF3D7_0920000.mrna1_1;215	215	6.031	4.8037	4.8812	4.8151	0.757	3.4476	5.2055	2.6229	2.8176	7.3188	2.4621	3.9542	4.5298	2.2048	4.4822	4.7866	4.9653	3.0858	4.4323	4.8304	4.3757	3.8012	4.6611	4.0206	4.4841	4.6656	4.1359	4.6854	4.7766	5.4459	5.2456	2.7803	3.8953	5.0798	4.9505	3.0687	3.9551	5.2979	5.0108	4.1052	3.5336	3.8728	3.8639	3.6938	1.84	3.7485	4.6559	4.2311	3.7192	2.8639	4.9973	3.7708	3.1194	4.0036	4.4509	2.8758	3.756	4.9392	5.0755	4.3016	4.3377	4.0626	3.1953	4.3045	4.1144	4.6317	3.7355	3.9449	4.8997	2.8135	5.565	5.2813	3.7093	5.1252	4.7479	4.6696	5.4545	5.5466	5.5844	3.3785	3.8875	3.8063	4.1144	4.5336
PF3D7_0920000.mrna1_1	PF3D7_0920000.mrna1_1;216	216	5.0356	4.7361	4.1268	4.5826	3.511	3.8895	4.842	2.3103	2.3132	4.4243	4.926	4.1739	4.1771	3.645	3.9231	5.0483	4.9411	4.354	3.9964	2.905	5.3194	2.9411	5.1256	3.4449	4.3709	2.9411	0.189	4.7506	3.5059	5.0968	4.8505	3.8914	4.0461	3.1635	4.8495	1.3505	4.4162	4.2608	5.7866	3.796	4.0426	4.8273	4.8919	3.7719	3.5298	3.8768	5.0734	3.6381	3.8629	1.8278	3.2615	4.1803	2.3757	5.0374	4.4944	3.4423	4.0505	5.6904	5.013	4.6662	3.8659	3.7666	4.6177	4.1953	4.1252	5.1014	3.6668	3.4033	4.8227	4.1293	4.5686	3.9709	4.2334	4.0126	4.943	4.4303	4.6831	5.2091	5.2608	3.3827	2.7845	3.511	3.2234	4.5595
PF3D7_0920000.mrna1_1	PF3D7_0920000.mrna1_1;217	217	4.5771	5.6378	5.3161	4.1843	3.4515	4.0435	4.1202	2.9873	0.9336	3.8237	3.585	0.111	4.2839	0.4957	3.437	5.4947	5.6197	4.0321	3.6041	3.4581	3.943	4.3169	4.9713	3.7247	5.7658	2.8914	4.2817	2.3016	4.1635	5.5515	4.7856	2.4699	5.3154	5.4456	4.3674	4.6433	4.1691	4.546	4.3377	4.4653	2.9011	4.4383	4.6949	4.9069	4.3597	2.9449	3.9222	4.7054	3.7527	4.2188	5.0535	4.8104	3.0514	4.0144	4.8709	3.8669	5.0828	5.5333	5.3505	3.6346	4.6893	4.7903	4.3896	4.2449	4.204	4.3512	4.0661	4.6616	4.3583	4.7845	4.1481	4.5625	4.9855	5.3107	4.0045	4.3632	4.8048	5.2612	4.9991	4.8268	4.3377	4.6328	4.6053	4.1906
PF3D7_0920000.mrna1_1	PF3D7_0920000.mrna1_1;218	218	5.3854	4.1993	4.5298	4.121	3.7192	4.4148	4.7782	3.3434	1.0841	5.3082	3.5084	3.6159	3.541	2.0321	2.6871	4.6758	4.295	1.2869	3.9298	4.0985	4.1771	2.9819	4.785	3.1077	4.4482	3.7939	3.942	4.6605	3.957	4.4548	5.1027	2.9579	3.1587	5.852	4.3023	3.6229	4.4535	3.373	5.1851	3.8339	4.9928	3.9364	3.8186	3.7761	1.3674	4.6502	3.7793	4.3792	4.2645	4.5674	4.5273	2.7845	1.6826	4.3978	3.3771	2	4.8963	5.3537	5.3466	4.4963	4.887	3.3219	4.2839	4.1202	0.8875	4.963	3.7908	4.0233	4.5546	5.1227	3.7257	5.5008	4.8634	4.6288	4.8545	5.858	4.888	3.6439	4.4489	3.5874	4.4182	2.4854	4.0347	4.7214
PF3D7_0920000.mrna1_1	PF3D7_0920000.mrna1_1;219	219	5.2795	5.0976	4.047	6.0618	3.9117	3.257	4.8063	4.2063	4.1481	4.565	4.6854	4.0815	5.2238	0.4114	4.1177	5.4356	2.8135	4.7175	4.3248	3.6311	4.7371	4.8227	4.2861	3.5777	5.4751	5.1546	2.7782	4.497	4.9823	3.1699	4.1859	4.0108	4.2532	3.7876	2.8699	0.757	4.106	3.8186	4.7382	4.6513	4.9777	3.5198	5.2772	4.2854	2.3505	2.856	4.7301	4.89	5.2426	4.2141	5.2122	4.5577	2.406	4.2645	3.5423	3.9523	4.2824	5.2836	5.2376	4.1699	4.7382	4.9284	4.408	3.8992	4.4263	3.8718	4.2705	4.4744	2.488	4.0925	3.7082	4.4951	4.6775	5.0166	4.375	4.235	4.7409	4.5478	5.7623	4.6865	4.9579	3.497	3.8797	3.4751
PF3D7_0920000.mrna1_1	PF3D7_0920000.mrna1_1;220	220	5.2869	4.5192	5.5659	4.1119	3.5801	2.3978	4.797	4.8364	0	4.2211	3.5423	3.9736	5.0325	2.6369	3.144	4.8699	4.6882	4.2396	2.111	4.3923	4.4919	4.0461	4.4555	4.7554	5.3709	3.9184	0.0566	4.6719	3.9514	3.4303	5.2645	3.7761	3.3992	4.8048	4.1811	5.1387	3.6542	4.7677	4.7159	4.9054	4.691	2.9107	5.2468	4.0832	3.3363	2.4854	3.8135	5.1723	5.4529	2.9011	4.9364	4.2055	1.4436	3.9373	4.4046	3.0824	4.5509	5.7584	4.8909	5.3978	4.742	4.4436	4.1993	4.6758	3.6588	5.1387	4.7334	4.3448	4.3031	3.7634	3.9411	4.9896	5.1404	5.4306	4.7991	5.4276	7.951	4.1675	5.4423	3.0566	3.8649	2.251	4.4861	4.2494
PF3D7_0920000.mrna1_1	PF3D7_0920000.mrna1_1;221	221	4.8938	4.4128	4.7366	4.3363	2.144	2.943	5.5065	4.2288	2	5.9946	5.0483	3.4489	4.8625	3.5148	4.5166	5.4165	4.7159	2.1603	4.742	3.3964	4.3434	5.6724	5.9373	4.1473	5.3684	3.3604	2.9982	4.4053	5.1969	5.332	5.1465	4.9741	4.7306	5.4195	4.9873	2.2357	2.6369	4.3702	5.0409	5.3187	2.101	4.0268	3.5185	3.4182	3.2957	4.4067	4.9117	4.193	5.3103	4.3618	5.4509	4.6035	0.0841	5.0303	3.8709	1.3103	3.7268	5.8615	5.3363	4.7506	4.516	4.4148	3.6893	4.8104	4.7082	5.2196	5.0259	5.1014	3.844	4.6375	3.3547	3.6565	5.7519	6.0422	4.9035	4.7301	5.3764	5.2772	5.6296	5.7244	4.9079	2.5236	4.8197	3.1326
PF3D7_0920000.mrna1_1	PF3D7_0920000.mrna1_1;222	222	5.7981	4.6548	5.0639	5.2384	3.5148	2.9222	5.7415	4.9439	3.4995	5.842	5.2529	3.1424	4.841	0	3.9222	3.6124	5.2634	3.7236	4.0259	3.157	4.6893	4.3923	4.9941	4.9846	5.5635	4.4222	4.7634	4.691	4.3484	5.3978	5.4676	4.6899	5.5747	5.9819	5.0325	3.5185	4.3771	3.3462	5.858	5.4627	5.2664	4.8743	5.7479	2.7137	1.696	3.9355	4.7093	5.9688	5.2083	3.5993	5.9359	5.009	3.8043	4.8634	4.4469	5.021	4.2683	6.5622	5.6002	4.2787	5.3041	5.4979	4.5981	4.7996	4.717	4.1334	4.8485	4.6633	4.9074	4.6206	4.8924	4.3103	5.3277	5.6401	5.8773	4.6182	5.5056	5.7677	5.1863	2.3978	4.0356	3.1875	4.4555	5.5847
PF3D7_0920000.mrna1_1	PF3D7_0920000.mrna1_1;223	223	5.6241	5.373	5.3248	4.8733	1.4699	4.3695	5.969	4.5348	2.4621	4.6605	4.0054	3.5874	5.7184	1.844	2.281	4.712	3.9662	4.1667	3.0993	5.7331	4.4236	4.942	5.3861	4.6927	5.7227	4.5886	4.4919	5.2223	4.1835	4.2585	5.8235	5.1412	4.4886	5.1081	4.903	3.5435	4.5753	4.5354	5.8186	5.1089	5.3607	4.862	5.7018	4.1755	4.2126	5.1276	3.4289	5.6115	5.1855	4.7586	5.4998	5.2865	2.8278	4.3568	4.6843	4.3277	3.4828	6.2811	5.7525	4.3169	4.774	5.2547	5.2012	4.1819	4.2653	3.4502	4.9184	3.2869	4.2487	4.2653	4.14	4.1185	4.5447	5.9305	5.0815	4.0866	5.6851	4.3709	5.3844	4.2832	4.6323	3.6826	3.8339	4.4496
PF3D7_0920000.mrna1_1	PF3D7_0920000.mrna1_1;224	224	5.8477	4.6218	4.7159	5.2615	3.1795	4.406	4.742	4.6141	3.2898	5.04	4.6288	3.8629	4.3111	2.7377	2.0841	5.4512	5.6591	4.7991	4.1035	4.0027	5.1449	4.3868	4.985	4.4874	5.558	3.3103	5.7639	4.4155	4.6404	5.0934	6.377	3.7049	5.235	5.6508	5.243	3.257	5.1855	5.0579	6.0978	4.905	5.7536	4.9083	5.7947	4.5999	3.1408	1.8679	4.7181	5.4016	4.9528	2.5084	5.6056	5.2589	3.5765	5.3646	5.1655	4.5478	3.5033	5.4581	5.7533	4.8288	6.093	4.7415	5.4676	5.3834	3.6645	5.0378	4.669	4.8728	4.7065	4.4403	2.0391	5.2954	5.669	6.0616	5.5592	5.9388	5.7018	5.4155	4.7923	3.546	4.6047	4.7923	4.7257	5.1867
PF3D7_0920000.mrna1_1	PF3D7_0920000.mrna1_1;225	225	5.9588	4.7955	5.0807	5.4535	3.7257	5.2743	5.879	3.5801	3.591	5.1445	5.0378	3.2388	5.6026	3.9001	3.4463	5.5084	5.4316	4.3154	4.7328	4.546	4.7517	5.1367	5.211	4.5723	5.8342	4.4509	4.9021	3.742	4.4673	4.5078	5.7829	4.7975	5.4751	5.5619	5.1064	4.7263	5.09	3.9882	6.1066	5.1981	5.6608	5.5087	4.9449	3.5765	2.0635	3.3089	4.2705	6.0117	5.8074	5	5.067	4.5392	3.384	5.7661	5.2687	4.5595	3.7334	5.407	5.4276	4.8885	5.6453	5.2502	4.6769	5.2012	4.384	4.6736	5.073	4.4236	4.7076	4.0117	4.5148	5.009	3.6147	9.8483	5.6831	4.8037	6.858	5.6476	5.3639	5.2453	3.926	4.5619	4.1457	5.2028
PF3D7_0920000.mrna1_1	PF3D7_0920000.mrna1_1;226	226	5.8926	4.5135	4.8629	4.3923	3.4087	3.3743	5.3331	5.3771	4.2675	3.2079	4.8268	4.2532	5.5223	3.0976	6.9595	5.2126	5.4738	4.1326	3.7793	5.0704	5.1839	5.0126	5.213	4.9914	5.2032	3.251	4.8048	3.9782	4.9565	4.7153	4.89	3.8639	4.5223	6.0488	5.2063	2.1763	3.2095	2.9107	5.8427	4.5583	5.4155	6.4687	5.4482	3.6311	4.8455	5.0224	4.1859	5.5261	5.504	3.7772	4.8151	5.2906	0.5753	4.6837	4.6352	3.9288	3.7181	5.7049	5.406	5.3136	5.5662	5.1449	4.8006	4.2547	5.2315	5.1173	5.5531	4.3219	5.047	4.1001	4.4005	4.6381	5.5653	5.585	5.6029	5.0197	4.1043	5.5091	5.6067	5.0717	3.8866	3.3964	5.4121	3.2928
PF3D7_0920000.mrna1_1	PF3D7_0920000.mrna1_1;227	227	5.3291	4.5292	5.5198	4.9472	4.0721	4.5254	5.5398	5.4941	3.855	5.2645	4.0312	3.7538	5.6693	1.0704	5.0892	4.4757	3.3771	4.7361	4.9222	4.5154	6.6516	5.021	4.4229	4.1035	5.5951	4.4731	4.8639	4.8314	4.6112	5.7082	5.6639	4.5116	5.5423	5.128	5.0811	4.4581	4.6921	4.8319	5.8235	5.572	5.3147	5.1799	5.5392	4.0009	4.9222	3.8186	4.5987	6.1528	5.3892	5.4469	5.2441	5.1743	4.8748	5.2615	4.4067	3.4263	4.6082	5.2437	5.8354	5.1404	5.8736	5.4179	4.2441	5.814	4.6673	5.6165	5.6288	4.3923	4.5385	3.8728	4.2683	5.2044	4.8151	8.9979	6.0923	5.4607	5.6209	5.375	5.5503	5.2126	5.07	3.7442	4.8605	5.6636
PF3D7_0920000.mrna1_1	PF3D7_0920000.mrna1_1;228	228	6.1769	4.5342	4.3597	5.2547	3.9326	4.1235	4.9069	4.9079	1.8914	5.4748	4.0009	3.6531	5.2847	3.7719	3.8278	5.1993	5.1457	4.9593	2.4777	3.2373	4.9269	6.2709	5.7999	5.735	5.1675	4.5534	5	4.568	4.4738	4.3448	6.2722	5.7955	5.4744	5.8773	5.2847	5.1077	3.4168	4.568	5.599	4.2957	5.4499	5.4456	4.8505	3.7549	4.7164	4.3547	4.4249	5.4854	5.5286	5.1006	5.3205	5.3161	3.4867	5.1152	4.6843	3.7698	2.4647	5.3861	6.2307	5.5768	6.0166	5.588	4.2728	5.0219	5.4676	4.4899	4.696	5.2184	4.5916	4.6294	4.3498	5.1363	5.6421	5.7076	5.9759	6.8646	6.3226	5.8565	6.0074	5.1359	5.128	4.3234	4.9782	5.1465
PF3D7_0920000.mrna1_1	PF3D7_0920000.mrna1_1;229	229	5.302	3.9809	5.5883	5.6372	4.7186	5.2437	5.9704	5.1502	2.5509	5.8025	4.5416	5.8701	5.4376	2.7355	4.9317	5.5699	5.5741	4.5472	4.0259	5.8104	5.9191	6.2694	5.5527	5.1687	5.9246	5.68	4.2396	5.1098	4.3183	5.0993	6.3368	4.6893	5.2909	5.5622	5.7425	4.9265	4.5166	5.0431	5.9158	4.7469	5.0785	4.852	5.3785	5.4175	4.813	4.2623	4.2638	5.8045	5.7477	6.1171	5.3169	5.9505	3.9326	6.1687	3.9579	4.3896	5.0622	6.0173	6.3612	5.9493	5.328	5.3889	4.6264	5.5154	4.3356	5.545	5.8733	4.846	5.4046	4.9093	4.8972	5.238	5.8989	5.9857	5.6389	6.021	6.3393	6.0732	5.8133	5.4296	5.0501	4.7829	2.844	4.4627
PF3D7_0920000.mrna1_1	PF3D7_0920000.mrna1_1;230	230	6.3968	5.1703	4.5336	4.7903	3.1077	3.4712	5.6636	5.5091	4.6235	5.2357	4.6554	5.6162	6.1993	5.0453	3.6724	5.0317	6.1489	5.6212	4.319	5.3611	4.4039	5.0879	6.273	5.3691	5.5705	5.6767	5.2024	5.2642	5.3462	5.8985	6.1851	6.3872	5.9787	6.3067	5.3399	3.839	3.7431	4.9635	5.189	5.4413	6.2713	5.5494	6.4381	5.2032	5.0747	3.9165	5.2475	5.408	5.8362	5.6023	6.0137	5.4699	5.5367	6.031	5.3005	4.7126	3.5497	6.2955	6.2096	5.9725	5.1218	5.6331	6.1671	5.7981	4.8379	5.0374	5.9265	5.7613	5.2254	4.5361	5.3656	4.1457	6.4268	5.803	6.2394	6.2248	6.8328	5.6516	6.0137	5.1871	3.8309	4.9937	5.791	5.7552
PF3D7_0920000.mrna1_1	PF3D7_0920000.mrna1_1;231	231	6.3503	5.6949	5.1799	3.6927	2.8992	4.0832	5.3854	4.1318	4.9584	5.5759	4.8273	5.2265	5.8977	1.5059	4.1867	5.1206	5.9071	4.5928	5.3078	5.706	4.9575	5.3604	6.5329	4.4074	5.3399	3.4738	4.855	5.2555	6.1483	6.1373	5.5656	6.1106	5.3872	6.0398	5.1489	4.1119	4.8605	4.6058	5.7913	4.62	5.383	5.4935	6.6535	4.3716	5.4581	3.6147	5.2102	5.8293	4.6467	6.1475	5.6599	6.111	4.3778	5.6363	4.765	4.3455	4.0917	6.242	6.4927	4.4666	5.2909	7.2483	5.0959	5.0067	5.4453	5.8684	5.1052	5.323	6.0027	4.8099	4.0188	5.7637	5.7669	6.2954	5.8733	5.2153	6.6945	5.9519	6.3533	6.306	5.839	5.1239	5.6848	5.839
PF3D7_0920000.mrna1_1	PF3D7_0920000.mrna1_1;232	232	5.8076	5.6854	5.3406	5.7565	3.8924	5.2795	5.6854	3.9155	3.5969	5.3978	5.366	5.1322	4.8875	2.3896	4.4449	4.6479	5.8012	5.7087	4.9322	4.7257	5.2102	4.8924	4.8278	4.8987	5.1489	5.434	4.9136	4.7887	5.2118	5.0535	5.8253	5.1763	6.193	5.8156	5.8841	4.6542	4.3198	4.8723	6.2336	4.9126	4.86	5.2891	6.1336	4.3834	4.1383	5.0579	4.8992000000000004	6.0259	4.9481	7.029	6.539	5.8314	4.0277	5.7666	5.599	5.1424	4.6786	5.7057	6.0148	4.7613	5.947	5.7737	5.4581	5.0734	4.1914	5.9896	4.5747	5.2813	6.0266	4.9331	4.9293	5.1123	4.8669	5.1309	5.3505	4.8525	6.6786	5.7592	5.84	5.251	4.8104	5.5068	6.0354	5.7071
PF3D7_0920000.mrna1_1	PF3D7_0920000.mrna1_1;233	233	5.079	5.503	4.9919	4.7104	2.8856	4.5141	5.4373	4.4012	3.1391	4.7038	3.6859	3.9523	5.0997	2.6531	5.5475	5.0951	5.1886	5.0849	5.673	5.3477	4.5795	4.8753	4.9602	3.5447	4.5674	4.2994	3.5198	5.2983	5.497	6.1301	5.2145	4.5583	5.0369	5.4604	5.0917	5.4313	4.5963	4.9079	5.5314	5.044	4.3854	4.9458	3.2265	4.7645	5.0286	5.7159	5.5659	4.3618	3.121	5.0985	5.2067	5.393	8.8889	5.6946	5.2731	5.6206	5.8555	5.4692	5.6823	4.8585	4.5141	5.6882	7.5635	4.5373	6.3605	4.9791	5.1085	6.094	4.7639	3.5248	5.9062	7.7388	5.8286	3.8032	4.9467	5.5195	6.5986	7.0558	5.5267	6.2032	4.0072	3.9001	5.3851	4.8278
PF3D7_0920000.mrna1_1	PF3D7_0920000.mrna1_1;234	234	5.5677	4.9074	4.5423	4.4005	4.3764	3.7866	5.3988	4.0824	3.516	5.3359	4.1611	4.554	4.366	1.9782	2.9467	4.6685	3.1506	4.2008	5.0708	3.9307	4.9533	5.2234	5.0661	4.7613	5.5524	3.3176	4.6375	4.9837	4.8634	4.5632	5.2965	4.3778	5.4253	5.2265	4.3813	4.5613	4.9777	3.7856	5.9968	4.6064	3.1969	6.4809	5.0383	4.4243	4.8207	4.3226	5.6194	5.6949	4.3757	5.6668	5.2106	4.9905	6.371	5.1396	5.4057	3.0687	5.2161	5.2118	4.9754	4.1835	6.0501	6.0261	5.4607	5.6035	5.625	5.1663	4.844	5.302	4.8992000000000004	4.9103	5.5916	6.683	5.5792	5.5239	5.1098	4.7703	7.1474	5.1522	5.2063	5.1871	3.5862	3.842	5.3038	5.5925
PF3D7_0920000.mrna1_1	PF3D7_0920000.mrna1_1;235	235	5.9423	5.5254	5.0139	4.8782	4.009	5.1223	5.0836	3.7398	3.0548	5.6141	4.2705	6.0429	5.1272	2.1859	4.009	3.9991	4.5534	3.8012	4.7692	4.5892	5.3885	3.9383	4.7415	4.8043	4.9241	3.0126	2.7929	3.6576	5.602	3.5298	5.4496	4.3847	3.8669	4.2008	4.2645	1.7181	3.9919	4.4803	5.2839	4.0849	3.9727	4.7692	4.5002	5.1396	4.4607	3.9001	5.2361	5.602	4.153	3.8689	4.0687	5.8931	3.7824	5.106	5.1711	3.2854	5.2843	4.8309	4.0365	3.2675	4.9265	6.1481	3.2203	5.1346	4.5223	5.0139	4.6764	4.3923	4.3667	4.1177	2.7463	4.7934	5.2604	5.2787	4.0592	4.8197	6.541	4.8455	4.6276	4.4463	5.8019	3.757	5.5957	5.464
PF3D7_0920000.mrna1_1	PF3D7_0920000.mrna1_1;236	236	5.8938	4.7522	3.9326	4.3646	2.8278	4.9016	4.7252	2.729	1.4957	4.466	5.009	4.1514	4.942	1.269	4.0934	4.2979	4.5454	4.4744	3.7856	3.9279	3.858	4.2001	5.4877	3.3363	3.756	2.7845	3.8063	4.314	3.3089	6.1564	4.9074	5.6424	5.1914	4.845	3.3868	4.6786	4.6753	4.4607	5.0781	2.541	4.6576	3.7388	3.853	3.3674	4.3799	1.3103	4.1787	3.4568	4.7903	3	4.607	3.9991	4.1538	4.4809	4.2987	4.5033	5.6413	4.4019	5.2052	2.7225	5.0544	5.8941	5.4067	2.8679	5.2361	5.093	4.0772	4.3625	3.0054	4.7355	5.1695	5.4303	5.5276	4.6141	3.6904	5.2422	6.8326	4.4809	5.3234	4.8074	5.6588	2.144	4.1334	4.9676
PF3D7_0920000.mrna1_1	PF3D7_0920000.mrna1_1;237	237	5.5068	5.2114	4.4263	4.6439	2.4033	3.3896	4.9203	3.6668	3.342	5.1119	3.3016	4.5033	2.3868	2.9298	4.1489	4.7208	4.1243	3.5046	2.2479	4.6064	4.905	4.2403	4.2494	3.1554	4.4482	3.0909	3.546	4.2758	4.0985	4.497	5.1243	4.4731	4.1554	5.0321	5.1031	4.2824	3.7602	4.3519	5.1489	4.4621	3.6005	3.8797	3.6938	3.4867	1.5705	2.9184	4.8748	3.9864	4.3646	4.3262	3.7203	4.796	2.2234	4.4128	4.9203	3.121	5.2126	5.3031	4.6988	4.5385	4.26	4.3604	5.4712	4.6764	4.0635	4.8374	3.6724	5.1671	4.4202	4.7115	5.204	4.6747	4.7798	5.2284	5.1546	5.314	6.3682	5.5937	5.8672	4.813	4.4757	4.189	5.0947	4.5838
PF3D7_0920000.mrna1_1	PF3D7_0920000.mrna1_1;238	238	5.2895	5.3736	4.1432	4.2758	3.4542	5.9665	5.7887	5.0067	3.1619	5.1695	4.3219	3.5435	4.8349	2.0704	6.1581	4.7104	5.354	4.7965	4.6702	5.599	3.8104	4.2008	3.8787	3.4249	4.5116	2.2234	2.6826	4.6651	4.6023	4.9231	5.4647	3.2001	4.4249	4.1243	4.7629	4.5747	2.8895	5.5807	4.797	3.0618	3.6622	4.3778	3.846	4.3688	3.4803	2.7991	4.6792	5.4104	4.1285	1.9298	4.497	4.729	2.4542	4.7148	4.5242000000000004	3.6803	4.1803	5.77	4.4893	4.5583	4.6616	5.6882	3.1194	4.4963	3.373	4.9579	4.431	3.9846	4.4931	3.9561	3.3646	3.5223	3.4647	3.2525	5.3118	5.2593	6.204	5.4611	5.5323	4.3561	3.7004	3.441	3.4906	4.0126
PF3D7_0920000.mrna1_1	PF3D7_0920000.mrna1_1;239	239	5.4841	6.0745	4.2547	4.9991	2.546	5.0126	3.861	1.9486	0	4.7981	3.5185	3.1177	4.785	2.3757	4.6439	4.1763	5.2468	2.7613	1.6415	5.5561	4.4094	2.9449	4.0461	5.6375	4.9869	4.3512	3.7698	5.4712	4.3413	5.6253	5.1831	4.2802	5.1723	4.6673	3.942	3.9411	4.8948	5.1156	5.5592	2.7181	4.0934	4.5236	4.2972	4.8027	3.5632	5.6308	5.0152	4.9001	5.6308	1.9964	5.2449	3.3505	2.844	4.4012	3.8953	5.0264	4.8851	5.0135	4.7908	5.8873	5.7051	4.3306	4.5342	5.9165	2.4005	4.5699	5.0241	4.6876	3.4777	4.2913	4.934	2.5826	5.5945	5.2619	5.3875	4.7787	7.001	4.9964	5.8258	3.437	4.3234	3.5373	6.0204	3.7049
PF3D7_0920000.mrna1_1	PF3D7_0920000.mrna1_1;240	240	7.3295	4.9364	4.1875	4.2472	2.9411	5.292	3.9542	3.5729	2.568	3.8349	3.9146	4.3291	4.7835	0	4.9514	3.9222	5.223	3.9345	4.4983	3.9411	4.5856	4.6421	4.4303	4.7371	3.858	3.9011	5.0557	3.4893	4.4542	5.4874	5.4666	3.7592	4.3132	5.0431	5.2683	3.6485	3.7761	4.6177	5.4383	4.9639	5.0237	3.9561	4.3681	4.1135	3.0426	3.2342	3.6206	4.9255	4.054	0.111	3.861	4.8314	3.7929	2.8094	5.0648	3.9533	5.1169	5.1379	4.9607	4.4403	3.9326	3.9088	3.6871	5.111	2.6088	3.9598	4.862	4.1811	4.7186	5.1783	3.8875	4.3964	6.0317	4.4067	5.1106	3.8074	6.3289	3.7856	5.6056	4.627	5.0418	3.9873	4.511	4.2608
PF3D7_0920000.mrna1_1	PF3D7_0920000.mrna1_1;241	241	5.8304	4.6444	5.1293	4.2273	2.862	4.3067	4.8674	4.1085	1.4222	5.4205	4.9973	1.7049	2.5236	1.8836	4.6736	5.7827	4.8958	3.4101	3.1276	3.9782	5.636	3.5348	4.1497	3.7236	4.4588	4.278	2.0461	4.4627	5.9446	5.1001	5.2735	2.144	4.337	4.6565	2.8339	4.0488	3.7729	4.785	4.8425	3.957	4.1851	4.6747	4.7087	3.7698	3.8895	3.5595	4.3868	4.4249	2.729	3.4195	3.9269	5.0909	3.211	4.8948	3.9625	4.3103	3.7301	5.8452	4.5008	4.839	4.3889	3.9699	4.6159	4.4861	4.0747	3.5373	2.7719	4.3413	4.7986	4.6496	2.9222	5.157	4.3384	3.7203	5.2876	4.5987	5.3796	4.225	4.7761	4.712	4.0721	4.2839	4.9098	2.157
PF3D7_0920000.mrna1_1	PF3D7_0920000.mrna1_1;242	242	5.4967	4.6999	4.8875	5.2961	2.3219	3.9919	4.2008	3.6311	2.2987	4.9919	6.0995	4.1202	4.1875	2.6645	4.8875	5.0644	4.813	2.8156	3.6826	4.7361	4.4712	3.7115	5.153	3.8953	5.6115	3.8379	3.6656	4.7344	3.969	5.4482	5.5097	2.7761	4.6943	5.6174	4.6809	3.4114	4.3597	4.2441	4.858	4.9088	3.854	3.7409	5.0413	3.8084	3.4128	2.8094	5.0947	4.2487	4.3625	3.366	4.5192	4.926	2.5435	5.233	4.4548	4.6088	5.1127	5.9715	5.4979	5.4443	4.8344	3.8094	4.6809	4.7306	2.856	4.9768	4.925	4.857	4.3646	4.2032	5.2353	3.5558	4.7698	4.8733	4.3951	4.6943	5.2407	4.8822	4.669	4.1993	4.6053	4.9764	5.0557	4.3512
PF3D7_0920000.mrna1_1	PF3D7_0920000.mrna1_1;243	243	5.272	5.2024	5.8953	4.4243	0.275	5.2102	6.2132	3.9819	2.669	2.9298	2.6369	4.8909	4.5717	0	5.667	5.0708	4.2615	2.3448	4.466	4.144	5.2269	4.193	4.3709	3.5059	5.0041	2.6462	1.7355	5.1081	4.7729	5.375	4.9968	1.3674	5.0925	4.6993	5.0639	3.319	4.4963	3.4568	5.23	4.3861	5.0391	3.905	5.3161	3.2311	3.126	2.7929	4.61	5.6536	2.7268	4.844	5.0921	4.0721	3.3813	4.8851	4.8344	4.1922	4.9425	5.5668	4.9704	4.3923	4.5416	3.7856	5.3226	5.0518	4.3903	4.1514	4.3183	3.7366	4.1408	3.6588	4.1787	3.546	4.6628	4.8822	4.6769	5.0832	6.1963	3.8914	5.6707	4.0678	3.7949	4.0374	4.2638	2.6485
PF3D7_0920000.mrna1_1	PF3D7_0920000.mrna1_1;244	244	5.8934	5.6378	4.2563	4.2411	0.4114	5.8217	4.6736	3.0374	1.7049	5.1239	4.7517	4.2638	5.0579	0.903	5.1169	4.7703	4.8929	0.1375	3.228	4.5323	5.8298	4.4963	4.8089	2.9486	5.0819	3.497	3.9551	5.2369	4.4195	4.3176	5.3885	1.8797	3.3618	4.2365	5.0188	2.8217	3.359	3.6588	5.0917	4.4195	4.0072	5.3103	4.4383	3.904	3.1194	4.437	4.6035	4.7913	5.5229	3.3306	4.669	5.3338	3.0618	4.8777	4.8425	3.9542	4.5844	5.5823	5.6622	3.0704	2.9184	5.2754	4.4303	4.8797	2.5729	5.7679	4.0117	3.8156	4.717	4.2861	2.669	4.7793	3.3688	4.8629	4.735	3.4087	5.5059	4.251	4.7192	4.2839	4.4919	2.9241	4.3031	4.4269
PF3D7_0920000.mrna1_1	PF3D7_0920000.mrna1_1;245	245	5.009	4.797	5.7889	3.7939	0.6135	5.5192	4.591	3.0321	3.1731	4.3441	3.9533	4.2449	4.5534	3.278	4.121	4.8037	4.225	3.855	3.6229	5.6197	5.4591	3.6229	1.1043	2.7377	4.1675	3.6837	2.9616	4.4256	4.3625	5.5326	5.2494	3.0233	3.6346	4.5662	4.14	2.1763	4.5583	3.842	4.7576	4.2957	4.7703	4.541	5.2418	2.0426	4.8339	4.2188	4.5723	4.3291	4.1144	2.9069	3.8875	4.6218	4.073	4.3198	4.0356	4.238	4.98	5.575	4.9764	3.6346	4.6736	4.7192	3.7257	3.6781	4.9083	4.5002	4.0286	4.3681	4.4067	2.9837	5.233	3.9467	3.9241	4.6381	5.5251	3.8043	4.6502	4.2118	5.746	4.7021	3.067	1.8875	5.1863	3.9477
PF3D7_0920000.mrna1_1	PF3D7_0920000.mrna1_1;246	246	4.9136	4.3154	4.858	3.9336	2.4114	4.6876	4.6218	1.4005	2.7485	5.1206	4.6334	2.0321	3.1077	1.2388	4.7913	5.1276	4.5021	4.9064	3.5198	4.1243	5.2095	4.2095	4.5373	2.8895	4.9472	4.4712	4.5735	5.4249	5.4313	5.246	4.6854	3.1293	4.6809	5.1946	4.889	3.5008	4.669	5.3565	5.1679	4.5173	4.0747	4.3985	4.86	1.5261	1.3785	1.2869	4.7164	5.1114	4.4522	3.9174	4.4686	4.8826	3.5046	4.9074	5.0695	3.8963	4.0892	4.7908	5.1965	3.8669	4.5975	5.373	3.9355	5.1957	4.4607	4.9791	4.6775	3.9011	3.9107	3.5705	3.4249	4.5656	4.7996	4.4039	4.4168	4.2547	5.975	4.477	4.6392	1.1506	3.2403	3.4209	3.9241	3.7824
PF3D7_0920000.mrna1_1	PF3D7_0920000.mrna1_1;247	247	5.5204	5.5416	5.36	4.9477	3.3406	4.5204	5.43	2.7004	2.3896	4.2063	5.1043	3.479	5.0742	2.9011	5.2456	5.2623	4.3377	2.0531	3.497	4.2434	4.7645	2.9088	5.3642	3.8248	5.2353	5.144	3.9561	3.9514	5.5937	5.2517	5.0224	2.4383	4.0018	5.6602	4.9203	3.6611	4.2479	3.8718	5.2052	4.7038	5.0435	3.497	4.7586	3.6702	3.845	4.382	3.8768	4.7666	4.3313	3.1667	2.9279	4.235	0.8875	4.8987	5.0014	3.9937	4.7339	4.8934	5.1148	3.6611	4.0678	4.9279	3.6427	4.9088	4.4416	4.7355	3.9136	4.2055	3.6588	4.2172	4.2987	5.3406	5.4601	4.3723	5.0819	2.342	5.1938	3.8309	4.6943	3.5509	2.9709	5.2581	4.5342	4.121
PF3D7_0920000.mrna1_1	PF3D7_0920000.mrna1_1;248	248	4.862	5.2668	4.4496	2.8359	1.4854	4.8629	5.4883	4.4542	2.111	3.5874	2.5898	2.4647	5.2005	2.4828	4.8797	4.5759	5.0819	4.9269	4.3702	3.1619	4.8768	4.3923	4.2645	3.7517	4.4376	4.0409	4.5527	3.7137	4.846	4.3377	4.1359	3.479	3.8176	4.7565	3.8659	1.5558	3.1538	2.9486	5.811	2.3923	4.3045	3.7137	4.4141	4.8425	4.1144	2.6253	5.51	3.5874	3.9773	3.1827	4.238	3.8135	2.342	5.2067	4.8309	3.157	4.1152	4.5423	4.9103	4.5928	4.9198	4.3154	4.6029	4.9561	3.4019	4.1481	4.2555	4.4705	4.126	5.4979	4.0426	4.4951	4.4906	4.5298	5.0892	4.7415	5.4783	4.9093	4.337	3.3771	3.8176	2.0496	4.6064	4.1851
PF3D7_0920000.mrna1_1	PF3D7_0920000.mrna1_1;249	249	4.1587	4.995	4.332	4.3868	3.6769	3.281	4.8914	3.9551	2.4542	4.3212	4.347	1.8836	5	0.2388	3.7708	4.9727	4.3327	2.9745	3.7452	3.4607	4.9035	4.5154	4.6264	4.126	4.8699	3.8924	2.1473	4.8615	2.7655	4.257	3.359	3.384	4.5729	3.7887	3.4995	2.991	3.4803	4.408	4.5348	4.0721	3.3896	4.7263	3.5323	2.7247	2.9107	2.846	4.3533	4.2487	3.7887	4.6753	4.3526	4.269	2.5336	3.2434	4.723	3.6473	4.0883	4.3262	4.9542	4.7104	4.3743	4.5789	2.8115	3.7677	4.067	5.0144	4.4835	4.6076	4.1795	4.8812	3.2172	5.383	4.3241	3.8288	4.669	4.278	4.4938	4.6949	5.5951	3.7027	3.0531	4.554	3.1859	3.7613
PF3D7_0920000.mrna1_1	PF3D7_0920000.mrna1_1;250	250	5.0334	5.6651	4.847	4.4515	3.9001	3.7517	5.5549	3.4489	4.1481	4.8866	4.7814	5.1276	4.2449	2.8972	2.6645	5.7032	5.2902	3.1603	2.8895	4.4893	3.8797	4.3847	4.2884	2.0841	4.6915	4.2319	4.0277	4.0985	4.5154	5.2284	4.99	1.7049	4.8001	4.8283	4.2608	4.9713	4.8232	3.7719	5.2288	4.2898	2.8718	5.0457	5.3954	2.0976	2.06	3.7517	4.5668	4.8649	3.844	3.7581	4.497	4.3688	4.4555	5.3277	4.6859	5.4229	4.1473	5.6496	5.3413	5.2939	4.9231	4.5148	5.1627	5.067	4.8914	4.9458	4.4867	5.6165	4.8555	4.5129	3.9946	5.2118	4.6809	4.8455	4.6467	5.4189	5.9896	2.9011	5.4179	3.6565	3.903	3.6381	4.5342	5.1106
PF3D7_0920000.mrna1_1	PF3D7_0920000.mrna1_1;251	251	4.9212	5.3216	4.4822	5.384	3.6915	4.5166	5.0347	4.1243	2.06	4.5607	3.8895	5.8001	5.254	3.9269	3.9625	5.3649	5.7519	4.7268	4.3923	5.3384	4.6264	4.847	4.2388	3.8207	5.3656	3.2884	5.0738	4.1843	5.0561	5.017	5.6996	3.6171	5.2223	5.6946	4.1667	4.0652	4.3341	3.6826	4.3951	4.9069	3.2675	4.7004	5.2873	3.6814	3.4168	3.4647	3.2296	4.8679	4.784	3.5692	5.3219	5.4429	4.7328	5.5613	4.8938	3.8309	4.6317	5.2525	4.433	3.9279	5.2227	5.5097	4.5217	4.5717	4.3716	5.1098	5.1811	3.9001	4.7339	3.4436	3.2311	4.6444	4.8987	5.4896	2.9373	5.3865	5.9117	4.6513	5.7046	4.9542	4.2426	3.5084	5.3854	4.6679
PF3D7_0920000.mrna1_1	PF3D7_0920000.mrna1_1;252	252	5.6682	4.4757	4.4699	4.942	3.7939	5.4449	4.5217	5.4383	2.3391	4.0687	4.6865	3.2219	5.0892	2.6508	4.3827	5.2772	5.098	2.5361	4.0108	5.0544	4.1795	3.2494	4.6673	4.6753	4.848	2.6531	2.6182	3.4101	4.4653	5.1735	5.2063	4.9914	4.4809	4.9222	4.2203	2.4621	5.4155	4.6525	5.0139	3.942	2.8156	4.6536	4.2861	3.6218	4.9741	3.86	3.0144	4.7355	4.7339	3.8146	4.5589	4.5981	4.9269	5.3288	4.5472	4.7634	4.1094	4.6707	5.6812	3.9864	5.7479	5.4832	4.5814	4.9174	5.6076	4.8575	3.6938	8.6246	5.9383	4.9303	4.5497	4.5192	5.2106	4.9378	4.4396	5.5954	5.8557	4.2638	5.4131	5.7584	5.5103	3.8797	9.3408	6.5711
PF3D7_0920000.mrna1_1	PF3D7_0920000.mrna1_1;253	253	5.044	5.3071	3.8329	5.0934	2.969	4.0063	3.4555	4.3176	1.5656	4.9265	4.1643	3.3089	5.4479	0	3.4449	4.8027	3.5509	4.1969	3.839	6.3925	4.0117	3.8146	4.054	5.0085	4.5053	3.3992	0.3448	5.2063	4.6088	4.7544	5.1894	1.8156	4.4087	5.153	4.3356	3.6299	4.5717	4.6171	3.4673	4.0531	3.9736	4.588	4.4951	4.4983	4.3792	4.1739	5.272	4.6253	4.09	0	4.5521	4.433	3.9873	5.7274	4.4906	3.7949	4.9519	3.9653	5.3736	4.9764	4.8866	5.2288	4.9241	4.6887	5.4799	5.0224	5.5607	9.0338	4.3455	4.8634	4.1481	4.7549	3.9477	4.6439	5.0334	4.1985	5.3809	4.9937	5.7134	4.7164	3.2434	3.6334	9.75	5.6261
PF3D7_0920000.mrna1_1	PF3D7_0920000.mrna1_1;254	254	5.7018	5.2145	3.0807	4.342	4.4162	5.047	3.5311	5.0626	1.9745	4.9556	4.2585	3.189	5.1342	1.2449	4.8151	4.7268	4.8094	2.8074	4.5154	4.7203	4.9713	4.607	3.2079	4.1723	4.4489	4.0206	4.6605	5.0579	4.0161	5.7999	5.852	4.1938	4.2698	5.537	4.5373	2.3561	3.7323	3.6611	4.5951	3.2048	3.6758	4.408	5.079	4.5361	3.851	3.6323	5.2698	5.0557	4.497	3.669	4.7203	4.7527	4.2832	5.4705	4.3291	4.6259	5.0259	5.615	5.5357	4.6673	5.3169	6.2538	5.1759	4.7522	3.6871	4.477	5.5625	9.5956	5.1396	4.6135	5.1181	4.6893	3.2972	4.3031	4.9832	5.3359	5.5382	4.9556	5.3052	4.4976	5.0691	4.3234	10.2282	6.4444
PF3D7_0920000.mrna1_1	PF3D7_0920000.mrna1_1;255	255	5.5945	5.0755	5.5113	4.8288	2.5945	4.7181	3.8924	4.6147	3.9098	5.5211	4.9855	3.717	5.3334	2.06	3.9955	5.1416	4.9402	5.2327	4.8237	2.7093	4.3646	4.1069	4.3512	4.1018	5.2917	2.5729	3.7355	4.441	5.3194	5.2453	4.1595	3.8856	4.9773	5.0369	3.8022	4.0126	3.9754	4.3632	5.2292	0.4647	4.6798	3.9579	3.4634	4.3583	3.1699	4.3723	4.4989	3.925	4.8807	5.1064	4.5072	5.2361	2.8379	5.2653	4.8669	4.3384	4.8243	4.5705	5.2284	4.8634	5.4403	5.6372	4.8654	4.0383	3.4303	4.251	3.1194	9.6002	3.6392	4.5783	3.8053	3.2615	4.7829	5.7225	5.2657	4.9709	6.1989	5.6109	5.4363	5.6156	5.1663	2.5826	10.3218	5.5744
PF3D7_0920000.mrna1_1	PF3D7_0920000.mrna1_1;256	256	5.5116	4.4809	3.2001	4.1667	2.8156	4.1318	5.4947	4.3169	2.8738	4.8704	4.382	4.2713	5.1457	2.0807	4.3462	6.0343	4.2891	1.4647	4.439	5.4118	5.3063	4.5116	4.8445	4.3978	5.2983	1.1635	3.8934	4.5204	5.4822	5.7949	5.9229	3.9107	4.9074	5.9418	5.717	3.275	4.7592	4.3723	4.3298	3.9982	4.0635	6.1936	5.1322	4.4469	4.4396	4.8309	4.9593	4.6276	3.7104	4.1383	4.4912	4.6017	1.8156	5.3854	4.0764	4.6153	4.8841	4.8664	4.8709	4.7425	5.6574	5.7342	5.0448	5.4463	4.9855	5.5182	3.4738	8.731	5.4838	3.366	4.4529	5.0566	5.9381	4.4053	5.3434	4.3618	6.1332	5.193	6.0762	4.3103	5.537	1.7782	9.2236	5.7331
PF3D7_0920000.mrna1_1	PF3D7_0920000.mrna1_1;257	257	5.3341	4.3284	5.1169	5.5832	3.0321	4.627	4.9481	4.5466	2.4114	5.6285	6.0798	3.281	4.7043	1.4751	4.9565	4.925	5.1635	3.6769	3.6462	4.8875	5.4912	5.1465	3.6462	4.568	5.2141	3.3909	4.6444	4.9986	5.7853	4.9991	5.3277	3.3176	4.6786	4.3391	5.1135	3.8875	4.6035	4.9439	4.0652	5.0531	4.3827	4.0678	4.7415	5.0777	4.1635	4.121	3.9754	3.8217	3.8758	1.9928	6.5836	5.1973	4.9514	4.6803	4.4938	3.9193	3.1985	5.9355	5.0798	4.7586	5.0531	6.0186	4.3176	5.2157	4.7214	4.1985	4.6206	7.4776	4.6159	3.8826	5.2441	4.3082	6.242	4.991	4.14	5.7729	5.8477	5.7417	5.4429	5.2464	5.0391	3.1227	7.8654	4.0444
PF3D7_0920000.mrna1_1	PF3D7_0920000.mrna1_1;258	258	5.7706	5.9062	4.607	4.4944	3.5373	5.4995	4.9021	5.2566	3.3363	6.4434	5.3205	3.3491	4.8135	4.2713	3.859	5.4715	4.8186	4.8334	5.0295	5.257	4.9941	3.6241	4.7897	4.6628	3.8709	3.858	4.854	3.5753	5.009	6.2236	4.3792	3.645	6.0592	4.8782	5.5963	2.4436	4.3978	5.8987	5.2638	3.4712	4.0772	4.9565	4.2157	2.6645	4.8324	2.774	4.9814	3.9231	3.9107	4.6792	5.8709	5.0312	5.0955	4.8943	3.8104	4.6323	4.3625	5.3597	4.9547	5.6865	4.281	5.2067	5.5447	4.9355	4.8826	4.4621	4.3889	6.6201	3.4263	5.4131	3.7225	5.3512	5.8834	5.4735	5.5081	5.4002	6.6672	5.6952	6.1412	5.9234	4.905	3.3868	6.5777	5.5616
PF3D7_0920000.mrna1_1	PF3D7_0920000.mrna1_1;259	259	5.7015	5.1069	5.6334	4.5662	3.9107	3.2765	5.3565	4.4575	3.8797	5.0802	4.2265	2.7137	5.0909	2.7506	4.5644	5.121	6.2357	3.8022	4.9336	3.6229	4.5416	4.6218	5.6436	5.0224	4.7071	3.3505	4.8585	4.6182	4.8324	4.9923	5.5723	2.7908	4.4053	3.8248	5.4016	4.1675	4.9991	5.4819	5.1914	4.225	2.433	4.3646	4.441	4.3327	3.5826	4.6334	3.5097	3.9373	4.4396	3.4449	4.3038	5.2277	4.0303	4.7887	4.3916	5.2024	4.2698	4.8787	5.0369	6.4217	5.375	4.8227	4.4303	4.3978	4.488	5.6968	4.1739	4.9878	5.4515	5.2965	5.2563	3.5311	5.1562	7.3197	4.4443	4.4568	6.0505	3.7463	5.302	4.7098	4.917	4.3349	6.408	5.1001
PF3D7_0920000.mrna1_1	PF3D7_0920000.mrna1_1;260	260	4.9635	5.5068	5.4124	5.1631	4.6993	4.6871	4.9059	2.2357	0.7485	5.1391	4.2593	4.4148	4.6826	3.9392	3.3716	4.6707	4.6605	2.1763	4.723	3.5632	5.7698	4.1875	4.7671	4.0409	5.2227	3.8094	3.8166	4.7093	4.0609	6.4403	5.1683	1.0635	5.0661	3.8074	5.202	2.7908	3.9855	4.3554	4.4614	2.9373	4.7782	2.844	5.3487	3.9126	4.1811	3.6427	3.8369	5.0879	3.7192	2.7247	4.7214	4.1001	1.406	4.7082	3.6462	5.2593	4.5904	4.585	5.0352	5.0206	4.6223	2.8639	3.319	3.942	3.6904	5.1961	4.3484	5.8125	5.0457	4.6017	3.9991	5.4253	5.4983	4.7751	5.6599	4.1627	5.4466	5.4851	5.437	3.9991	3.4803	3.488	6.3654	4.1276
PF3D7_0920000.mrna1_1	PF3D7_0920000.mrna1_1;261	261	5.0321	5.302	3.5826	4.2342	3.332	3.6358	3.9212	4.2787	1.774	4.8288	4.3377	4.9388	3.4777	3.2928	5.1679	5.647	3.2095	4.0531	3.7782	0.856	4.2196	4.5348	3.6848	4.4202	4.8309	3.9681	2.6276	4.9584	4.2728	4.9846	4.1522	1.373	5.0997	3.9937	2.9203	0.1635	1.9336	4.0592	4.8344	3.7655	4.3944	3.1094	3.3118	4.9941	1.5261	2.9222	5.2502	4.0661	3.6253	3.6519	4.342	5.319	1.5261	5.3309	4.5515	3.696	5.2238	4.7328	4.6645	4.5491	4.6943	4.3363	3.9727	4.9355	4.7049	4.6011	3.9155	4.6387	4.8797	4.582	3.557	5.1305	4.9074	5.3743	4.3313	4.6229	5.3427	5.1252	3.5957	4.3169	3.8699	2.3896	5.3593	4.1094
PF3D7_0920000.mrna1_1	PF3D7_0920000.mrna1_1;262	262	4.9923	4.6927	4.7991	5.3985	4.5534	3.9523	5.0618	2.7312	3.6611	4.2087	4.841	4.4899	5.1089	1.5898	4.6932	4.6058	4.3298	3.3434	2.3951	5.3995	5.3473	4.6662	4.6588	4.1293	4.4356	3.4529	2.8176	4.0152	3.7366	5.0879	5.233	2.5656	3.7793	4.7208	4.85	0.9486	3.7708	3.4383	5.06	2.5033	2.0909	2.101	3.855	3.6135	1.856	2.373	3.6859	4.9217	3.7049	4.2494	3.7442	4.6129	2.5484	4.8319	4.5934	4.025	4.7323	5.1522	4.8455	3.4854	5.3288	4.6188	4.1326	4.942	3.0772	4.3399	3.5021	5.153	4.8953	2.4168	5.5717	4.5198	4.8938	4.6305	4.1898	4.3248	4.6369	3.7991	4.9001	4.582	5.1703	4.62	5.6085	3.706
PF3D7_0920000.mrna1_1	PF3D7_0920000.mrna1_1;263	263	4.9359	5.1623	4.6633	4.4796	2.6713	4.1069	4.9045	4.7192	3.2928	5.7514	3.8094	4.1691	4.0144	3.2884	3.848	5.2608	5.0045	2.7334	4.1795	3.3688	4.1514	4.4416	4.0824	5.0422	5.054	3.9001	3.5348	4.2854	4.756	4.4121	4.26	3.0993	2.7485	4.7328	3.854	3.3674	4.7856	3.7225	4.9317	2.6758	4.6685	4.1611	4.0321	4.6554	4.5354	3.9662	3.6194	5.7978	3.0942	4.649	4.3448	4.2365	2.6713	4.3031	4.2342	3.5223	4.0807	3.8629	5.3604	4.6554	5.3782	4.4731	3.7279	4.0339	4.3183	5.0661	2.7442	4.3736	4.0054	4.5261	4.0277	3.8963	3.4019	2.7355	4.9686	4.696	4.9088	4.9593	4.7192	4.6094	4.2211	2.0772	6.1077	2.9727
PF3D7_0920000.mrna1_1	PF3D7_0920000.mrna1_1;264	264	5.5705	4.3646	4.9359	5.1119	2.5534	3.9212	5.5336	2.6915	1.3505	4.4033	4.5558	3.466	3.861	2.4303	4.4416	5.0496	4.9198	4.4601	5.2843	4.327	5.565	4.2787	4.7908	5.4141	4.3847	3.7824	3.1779	4.3356	5.087	5.4273	5.3533	3.7004	5.0687	5.3681	4.3847	2.254	4.1635	3.5223	4.7098	4.1169	3.1859	2.8156	5.4565	4.7835	2.3785	3.3951	4.497	3.858	2.6253	3.4236	5.0862	4.8222	3.4634	4.437	4.9016	2.943	4.4026	5.2672	5.263	3.9709	4.8425	4.8166	4.6005	4.4699	5.1831	5.0112	4.5385	5.7808	4.0959	4.1077	4.5491	4.7054	5.2445	4.9326	3.0738	5.4825	5.202	4.8669	4.8475	5.5708	4.7506	3.857	6.1463	2.7049
PF3D7_0920000.mrna1_1	PF3D7_0920000.mrna1_1;265	265	4.3736	5.0418	4.9621	4.8639	3.4476	3.7463	3.5361	3.6668	1.0496	5.6221	0.7398	4.3413	5.6865	2.5945	4.0618	5.155	5.2161	4.0391	4.6404	3.9727	5.3816	4.4783	4.7782	3.6496	3.856	4.2149	4.7655	5.7043	4.5705	5.3341	4.845	2.7887	5.2791	4.0426	1.8639	5.4767	3.5122	4.2787	4.3111	4.1506	5.588	4.1424	4.3625	2.1506	2.8298	3.9672	4.8314	4.2048	3.1506	3.6893	4.6966	6.0347	1.4957	4.8929	3.5826	2.6088	3.7918	5.1123	5.1272	5.1731	4.9819	3.1603	5.0605	4.5447	4.5273	5.4053	4.0618	5.5696	4.4012	5.0544	4.3248	5.0618	5.6421	4.9326	4.8006	4.1651	5.6288	4.5717	5.0426	4.3074	4.5398	2.2203	6.5198	5.435
PF3D7_0920000.mrna1_1	PF3D7_0920000.mrna1_1;266	266	5.2895	4.796	5.0063	4.433	3.797	5.1481	5.1607	2.4222	3.8197	5.1247	3.3771	3.7751	5.2555	0	3.1177	5.2288	3.5862	3.845	3.9672	3.9533	5.4515	4.0609	4.1595	2.8135	5.1583	3.5717	3.857	3.3462	3.5644	5.1619	4.5632	2.2079	4.0312	3.9964	3.4699	2.2898	4.1787	4.7772	4.6769	4.4243	3.7803	4.4692	2.7613	3.8904	4.8395	4.1094	5.1914	5.8001	4.7285	4.4087	4.1102	4.2705	4.0583	5.1514	3.9288	4.5814	5.0081	5.0461	4.9126	4.6112	4.8768	4.7965	4.1309	4.7996	4.3903	5.3806	3.9809	4.2502	4.5509	4.5141	3.1127	4.9537	4.9098	3.9773	4.6194	4.0453	5.07	4.0866	4.8369	4.4601	2.4489	1.3951	2.4195	3.1408
PF3D7_0920000.mrna1_1	PF3D7_0920000.mrna1_1;267	267	5.4333	5.5491	5.0286	4.7126	3.9467	5.3441	4.3646	7.0221	2.8797	5.4366	4.1268	3.5705	4.3427	3.3576	3.9298	5.0579	5.1346	4.4634	4.8455	4.2787	5.6436	4.5229	4.4496	6.2081	4.3695	4.0993	4.1194	4.0678	5.0334	4.5454	5.7884	3.61	6.4744	3.9809	3.7355	3.5008	4.1285	3.9126	4.8934	3.2795	3.7527	4.3082	4.9828	4.7142	3.306	3.851	4.6112	4.6082	3.9523	3.5435	5.8066	4.7819	3.9699	3.8904	2.5656	4.4269	4.306	5.7192	5.1436	2.9579	4.2095	4.4087	3.7506	5.5487	3.729	5.2211	4.5868	5.6326	4.5856	4.627	4.9676	5.1731	5.6288	4.4067	4.6993	5.5729	6.2399	5.1703	5.0522	4.0531	4.5404	2.441	5.4825	2.8135
PF3D7_0920000.mrna1_1	PF3D7_0920000.mrna1_1;268	268	5.4289	4.9823	2.8856	4.853	4.8079	4.1938	5.1518	4.225	0.8074	5.2887	4.3313	4.3298	4.6605	3.1027	4.0144	5.0772	6.0704	2.1667	4.3597	3.844	4.8455	3.5298	4.2891	4.1102	4.5844	3.6206	3.5398	3.856	4.0383	4.85	5.2847	4.1787	4.4809	4.7692	4.3089	3.0426	2.1276	4.7361	3.7148	3.9955	4.2608	4.1383	4.6135	4.2357	4.4383	2.9317	5.1497	4.5668	3.2172	5.0527	4.7263	4.3118	4.1659	4.85	3.189	4.4336	3.991	3.9864	5.2141	4.7225	2.9467	5.0678	4.7153	4.3916	5.0492	4.5148	4.0738	4.0453	3.4046	4.4155	3.2095	4.9083	5.0862	4.6977	4.1731	5.017	6.1369	3.6781	3.7677	3.5223	4.228	1.9819	2.281	3.5777
PF3D7_0920000.mrna1_1	PF3D7_0920000.mrna1_1;269	269	5.067	4.7388	3.9364	5.272	3.8914	4.8875	4.0152	2.8359	3.6803	5.0492	4.0976	4.6479	4.0858	0.9107	3.6005	4.1595	4.6129	4.7241	4.0968	3.6017	4.4796	3.0925	4.4957	4.2102	4.9718	4.0161	2.5993	4.8644	2.6206	5.157	5.2361	4.193	3.0391	4.135	3.5583	2.8094	4.7708	5.1206	5.4029	4.935	4.1731	4.8718	4.1651	7.0608	4.8273	4.9905	5.7412	5.0108	4.3241	4.6977	3.8146	3.5705	0	4.0339	5.7109	2.6531	4.785	5.2141	5.7962	2.9873	4.8074	4.6094	4.4019	4.306	4.8435	5.0764	4.2832	4.9741	2.1635	5.0492	4.4542	4.1027	5.3237	4.6311	4.8027	4.3277	5.3885	4.0626	5.5656	5.0751	0.7225	3.7474	4.5916	3.3306
PF3D7_0920000.mrna1_1	PF3D7_0920000.mrna1_1;270	270	5.2219	5.5166	4.7798	5.1767	4.3512	4.1334	4.8012	3.5248	2.2869	3.6938	3.5148	3.9467	4.8146	0.5361	4.6247	4.9184	5.1272	4.6887	4.7882	4.9509	5.1135	4.5267	4.5916	5.0772	4.3277	3.5046	3.144	4.2001	5.6733	5.0609	5.5286	0.8156	5.2472	5.193	4.3291	3.0858	4.6439	4.7485	4.4489	4.6887	4.729	3.4343	5.8357	4.3716	3.3868	3.9973	4.812	4.5801	4.4489	3.106	4.7751	4.4951	2.3103	5.0347	4.3023	4.8846	3.8319	5.2791	5.8723	3.706	3.0126	4.7082	4.2365	5.2566	4.8654	4.26	3.7398	4.3583	4.292	3.8298	4.1416	4.3427	3.9402	4.8369	5.9841	3.5336	5.8086	4.9547	5.1227	4.1914	4.1747	2.3702	4.4236	5.0018
PF3D7_0920000.mrna1_1	PF3D7_0920000.mrna1_1;271	271	5.3618	5.4263	4.3618	4.0215	0.0704	4.8992000000000004	4.9279	3.8699	3.278	4.3568	4.4429	4.0108	4.4673	3.4867	4.5242000000000004	4.3477	4.1035	2.9635	2.1243	3.0652	4.5753	4.1152	4.7115	4.1739	3.9635	4.7131	2.9279	3.7334	4.2296	4.7425	5.2555	3.4128	4.7866	4.5242000000000004	4.1579	3.0858	4.6276	4.9322	5.0286	4.6571	3.272	2.1922	4.5717	3.904	4.0152	3.0892	4.5886	5.4757	4.5632	3.4594	4.5261	2.6758	3.6871	4.7565	4.6415	3.0942	2.1243	4.7623	4.4607	4.3298	4.812	3.9727	3.9107	5.0295	4.4005	4.6247	4.5552	4.8948	5.2935	4.2653	4.4256	3.272	4.861	4.0583	4.0496	4.7581	5.729	4.5558	5.1663	4.6023	3.6218	3.1027	5.1643	3.9745
PF3D7_0920000.mrna1_1	PF3D7_0920000.mrna1_1;272	272	5.0103	4.5435	4.5173	5.3031	1.3448	4.5021	4.3125	1.7181	3.2079	3.7527	3.4141	2.2016	5.0963	2.5534	3.8709	4.5204	5.6121	4.5656	3.8217	4.5916	4.6177	3.6299	4.2965	3.9222	4.5625	2.7159	3.5607	4.3448	3.6747	4.6662	5.292	0	4.6932	4.332	4.89	2.3477	4.0755	3.9533	4.7897	3.2585	4.7538	3.7463	4.8222	2.9653	3.0321	4.6415	3.861	5.757	4.6673	1.5361	4.9741	5.1791	2.6088	4.9439	4.4621	4.8525	2.926	3.4944	5.2315	4.1691	4.6921	4.3132	4.1243	4.2472	4.3764	3.991	3.4777	4.2839	5.0747	2.3618	4.4906	4.3111	3.7897	4.6485	4.2434	4.4634	5.4195	4.09	4.9193	3.9411	2.8699	3.7038	2.856	3.943
PF3D7_0920000.mrna1_1	PF3D7_0920000.mrna1_1;273	273	5.2149	5.0418	4.9736	4.5292	2.1603	4.5129	5.327	3.7027	3.7474	4.6988	3.2001	3.7312	4.7772	1.433	2.1506	3.0566	5.2365	2.7908	4.2024	4.8938	4.8232	4.0383	4.641	4.0418	5.3158	4.8176	2.9635	4.4725	4.8669	4.9069	5.2664	3.281	4.5454	4.4854	4.0161	3.8053	2.9782	3.926	5.6562	3.8972	5.1719	3.9269	9.0802	4.4363	3.7708	3.3001	4.3498	4.9298	4.3868	2.7463	4.7522	4.6927	3.0496	5.2532	4.0036	4.0764	3.3854	4.8792	4.712	4.2211	4.84	3.106	2.3674	4.7549	4.2668	4.7252	3.5046	3.8856	5.1305	4.6076	3.6194	4.1763	4.2273	3.3491	3.4476	4.9941	5.4283	4.266	4.5686	5.4046	4.3971	2.9928	4.2898	3.7442
PF3D7_0920000.mrna1_1	PF3D7_0920000.mrna1_1;274	274	5.6899	5.2675	5.2133	4.5286	4.3688	3.7442	4.9584	3.3854	3.969	4.2965	4.0661	2.4222	4.6444	2.211	4.7929	4.7639	4.3363	3.9184	3.9819	3.2943	4.8861	3.3248	5.1611	3.9991	4.585	2.3074	2.251	4.7098	4.4456	4.9718	4.7698	2.5753	3.2645	4.9165	4.9193	3.0268	3.3161	4.9336	4.7306	4.1276	4.5154	3.2296	4.0712	2.3306	3.5021	3.0687	3.4263	4.433	4.4861	3.5886	4.554	4.5154	3.5286	4.9556	4.2001	4.0815	4.6542	5.6296	5.2615	4.3363	5.5674	4.3771	4.116	4.2854	4.0798	4.8104	4.0161	4.5613	4.0934	4.7071	3.3561	4.435	4.8654	4.7495	4.8802	4.5447	4.9402	4.5577	3.9662	3.3632	4.251	4.5046	5.2342	3.9588
PF3D7_0920000.mrna1_1	PF3D7_0920000.mrna1_1;275	275	5.8681	5.1906	5.0023	3.9174	3.8768	4.6565	4.1457	1.6645	2.8953	4.6753	4.9326	3.2219	4.7729	3.9231	4.373	5.1436	4.4222	4.4316	4.0976	4.7181	4.4705	4.3743	4.6977	4.6633	4.6876	3.2972	4.2847	3.7082	3.0687	5.3111	5.8387	3.2141	6.2585	5.2861	4.1359	3.6112	4.347	4.157	5.8293	5.359	3.9991	4.3681	5.0807	4.6651	4.2257	3.6724	2.757	5.6845	4.5008	4.6241	3.4607	3.278	2.9146	5.1056	4.1675	4.4243	3.4764	5.101	5.6118	4.1771	5.2869	5.1735	4.3702	5.079	4.2126	3.4515	3.7793	5.114	4.5868	4.5367	3.4919	5.302	5.4097	4.2024	4.2403	5.1755	5.4575	4.4581	5.2445	4.6381	3.7908	1.5509	4.3219	4.8089
PF3D7_0920000.mrna1_1	PF3D7_0920000.mrna1_1;276	276	5.2223	5.4637	4.7274	3.7772	2.266	4.8253	3.6462	4.2016	1.669	3.332	2.6064	2.6781	4.7623	0.6041	4.3118	4.9359	5.1839	3.5717	2.7312	4.6966	4.1177	3.4249	5.0849	4.4835	5.0268	4.0488	3.2001	5.3823	4.0391	4.6814	4.5527	3.4634	4.5021	4.7703	3.8934	3.1177	4.7756	4.2847	5.2059	4.2008	4.3038	3.844	4.3771	4.5747	3.8738	3.1375	2.8359	5.1731	5.1223	3.717	5.4621	5.0325	3.7214	3.7782	4.5484	4.3868	3.225	5.6769	4.4822	4.5192	4.774	4.9787	3.8053	4.7576	4.7236	5.3107	5.0045	3.6803	3.8826	2.8758	1.7698	1.4751	3.0687	4.627	4.9189	5.3981	5.1202	3.0721	5.076	4.153	3.0704	2.3702	2.06	3.2234
PF3D7_0920000.mrna1_1	PF3D7_0920000.mrna1_1;277	277	5.2102	4.0479	4.7944	4.2979	2.7027	4.1603	4.5868	1.0286	3.7581	5.0233	3.7388	3.0755	4.1326	2.8074	3.8943	5.3688	4.9326	2.0976	4.1763	4.6147	4.3847	4.5014	3.841	4.1595	2.8379	3.5348	1.6276	4.6848	4.2365	5.0802	4.0883	2.9069	3.4673	3.8074	4.9814	2.6182	2.9126	4.5046	4.9602	5.0665	5.2403	4.9406	5.2761	5.0197	3.696	4.0798	1.6088	5.269	5.1264	4.5783	4.6696	4.6496	4.0712	3.7225	3.7772	3.7856	3.433	5.3927	5.093	2.6415	5.8084	3.3089	4.1094	3.9402	1.2327	4.594	4.5674	4.3985	4.2188	3.9021	3.6904	4.144	4.347	4.4803	4.8963	4.7882	4.61	4.7131	5.4476	3.0303	3.6299	2.7071	2.342	4.0496
PF3D7_0920000.mrna1_1	PF3D7_0920000.mrna1_1;278	278	5.4832	5.6974	4.4074	4.5441	3.85	3.9505	5.6064	2.1473	3.8982	4.7257	4.6831	3.4476	5.2705	1.189	3.8689	4.9241	4.9846	4.263	3.7104	5.1538	3.8176	5.1473	6.5423	4.3757	5.0483	4.8217	2.9561	5.1775	4.8186	4.6932	4.9212	4.9179	4.1731	5.0312	4.8395	3.1506	4.1432	4.1691	4.9103	3.9973	5.2353	3.3632	5.0631	3.4343	3.4854	4.0548	4.5711	4.7819	4.857	5.1675	5.0755	4.3082	2.86	4.6628	4.5674	4.7415	5.1461	4.917	4.7126	4.6656	4.6932	2.266	2.774	4.9222	4.204	4.9481	4.7049	4.6651	5.6299	2.9982	4.193	4.6758	5.6636	5.2817	5.0691	4.8298	5.2369	4.9458	4.2928	5.0993	4.073	3.1683	4.3695	4.0866
PF3D7_0920000.mrna1_1	PF3D7_0920000.mrna1_1;279	279	5.4522	5.4182	4.5466	3.3045	4.2802	2.905	5.4429	4.4867	2.6826	4.7645	3.7027	3.6633	5.4715	0.433	3.0531	5.4538	4.8728	2.342	2.3363	4.7065	5.1926	4.1144	4.7538	4.2743	4.1301	1.8679	2.441	3.6576	4.4094	4.8217	5.1574	4.7049	3.5632	4.3009	4.7181	3.0841	4.4848	3.3045	5.8334	4.8629	5.1445	4.554	4.7908	1.8278	3.1177	3.254	4.3944	4.6724	4.0909	5.9319	5.62	3.1985	2.6392	3.7474	3.4343	3.1715	4.1506	5.3107	5.3302	3.9069	5.111	2.272	3.1715	3.5741	4.756	3.5741	4.0721	5.2817	4.1595	4.2079	3.3205	4.0224	4.7761	5.7837	4.1938	4.7409	5.3516	5.1371	5.0972	4.6611	3.4515	3.4699	4.8875	4.1562
PF3D7_0920000.mrna1_1	PF3D7_0920000.mrna1_1;280	280	5.7745	5.191	5.4026	3.5717	1.5607	3.6041	4.9986	3.2943	3.4995	5.0583	5.2517	2.757	4.4555	2.2449	3.5273	4.4316	5.2619	3.8787	3.0704	4.9713	5.1554	4.4666	4.7845	5.0887	5.2494	5.1477	4.9905	4.5625	5.5385	4.8364	5.4816	3.6311	4.1635	4.4548	4.7829	3.706	4.84	4.9727	5.9796	5.671	4.8904	4.5928	3.8146	3.9486	3.8115	3.5021	3.5777	5.95	5.5747	4.7328	5.4239	4.257	2.5898	2.9069	4.101	4.7501	4.1465	4.9074	5.2731	4.796	5.0144	4.2743	4.858	5.0179	4.2847	4.0841	5.0942	4.2928	4.3132	3.6404	4.8012	4.5692	5.0807	4.2802	4.8846	5.2227	5.841	4.8227	5.2361	4.4323	2.4303	4.4777	4.1285	3.8738
PF3D7_0920000.mrna1_1	PF3D7_0920000.mrna1_1;281	281	5.5987	5.4575	4.5404	4.8797	4.306	4.3082	2.3103	3.6076	2.8258	5.7921	3.6334	2.1177	5.057	2.842	5.6174	5.4289	5.2502	2.7159	4.9136	2.3477	5.1014	4.8293	4.5392	3.6147	4.7415	2.488	4.4679	2.8176	3.9402	5.6456	5.0339	4.4135	4.985	6.1022	3.8278	2.0144	4.2884	4.6843	5.6358	5.1795	5.3252	4.295	3.7729	4.3349	4.9026	3.7918	5.2506	5.503	5.0005	3.5273	5.3245	4.0781	1.2141	4.3212	5.0444	4.1227	5.4118	4.9672	5.7687	3.6427	4.3916	4.3964	3.854	5.2791	4.2403	4.7334	2.3248	4.3875	3.9059	5.3187	4.9782	4.9699	5.6966	5.6988	5.1202	3.9598	5.5242000000000004	5.2683	5.0466	3.6182	4.7236	0	5.487	3.4114
PF3D7_0920000.mrna1_1	PF3D7_0920000.mrna1_1;282	282	5.8851	6.0442	4.5509	3.406	3.6076	5.6427	5.7398	4.8032	4.4476	5.7252	5.6761	4.5354	4.7137	2.926	4.7666	4.3455	5.0592	4.6622	4.5656	4.5969	4.8565	5.8402	4.7527	5.3302	5.1973	3.1747	3.2943	4.228	4.8689	4.8625	5.7793	4.6182	3.0875	5.2961	4.5564	3.2095	4.0117	4.1562	6.1229	5.6444	5.07	5.2157	5.0747	2.7908	4.6433	3.5361	4.0959	5.6924	5.5801	4.4777	5.6177	4.5416	3.6611	4.5951	3.9088	5.0435	4.1367	5.8384	5.382	5.5795	4.7581	4.4135	4.7845	4.2957	4.706	4.7355	4.257	4.1309	4.281	3.9616	1.9486	4.5814	5.5404	4.8405	4.9598	4.853	5.3409	6.0725	5.2012	4.2623	2.7782	4.8733	3.8718	3.8156
PF3D7_0920000.mrna1_1	PF3D7_0920000.mrna1_1;283	283	5.4591	4.5509	4.568	3.9607	4.3176	5.0592	5.6085	3.6182	3.7803	4.8319	5.0339	2.3868	4.8505	2.319	4.3764	4.8851	4.3406	2.8032	4.5904	2.9146	4.4376	4.332	4.306	3.6017	4.4951	3.319	4.4731	3.4944	3.5373	4.7219	5.393	4.9467	4.3498	4.0374	5.2821	4.2608	3.1683	4.8654	4.9937	5.5049	4.1218	5.3916	4.9828	4.0479	4.6565	3.742	3.6299	5.0005	4.033	4.4269	5.2847	3.6542	3.0179	4.5008	4.9303	4.3089	3.925	5.4114	5.1727	4.516	5.3799	5.0695	4.3484	4.8982	2.3161	3.9864	4.3154	4.0444	4.3999	4.3205	4.1227	5.4555	5.3049	4.0233	4.5072	5.2608	5.375	5.9732	4.9704	3.6159	3.9653	3.6679	4.1843	4.9241
PF3D7_0920000.mrna1_1	PF3D7_0920000.mrna1_1;284	284	5.5674	5.0184	5.2106	4.9045	1.4168	4.5441	5.3491	4.4731	0.0144	5.6162	4.7845	3.2434	5.2813	1.2203	4.2869	4.942	5.0772	4.4249	5.0413	5.1077	4.5348	4.5323	5.3216	5.1683	6.1336	3.9279	3.5472	4.0824	3.8359	4.5735	5.5931	2.8659	5.2392	5.319	5.4954	2.7463	3.7377	3.843	5.4683	5.0072	5.6949	5.0063	5.5351	4.466	3.5497	4.85	3.7687	6.254	5.7342	5.07	4.4575	4.6971	4.0018	4.5135	4.1489	3.8914	3.84	5.405	6.2188	4.441	4.5373	5.3041	5.5786	5.189	5.1391	5.1318	5.0094	4.8186	5.3736	4.7629	5.1566	4.607	5.6328	5.8248	5.5404	4.6519	5.2373	5.4893	4.7871	4.3406	4.9193	2.4141	4.0063	5.6642
PF3D7_0920000.mrna1_1	PF3D7_0920000.mrna1_1;285	285	6.015	4.6276	4.0815	3.6508	4.8475	5.14	6.1849	1.4957	4.2802	4.925	4.106	4.3226	5.8639	3.1342	5.3466	5.2832	5.6738	3.8043	4.3868	4.3241	4.9146	4.8084	5.435	5.0968	5.7024	4.7436	4.7415	3.4686	4.4647	4.5429	5.4263	4.4912	5.0896	5.2288	4.5027	1.5945	4.1961	4.2472	5.8795	5.2453	4.193	5.3316	5.436	1.3161	4.6323	4.1408	3.6427	5.5506	5.6505	5.6531	5.0755	4.6611	2.2987	5.0613	4.9754	4.204	4.2296	5.5182	5.8887	3.9846	5.6259	4.0356	4.0678	5.6467	3.9411	5.4423	5.2698	4.0418	5.3431	4.0798	3.3118	5.0148	6.1546	4.5705	5.7087	5.6591	6.0635	5.7772	4.8831	4.4469	5.3023	4.375	3.4222	5.7447
PF3D7_0920000.mrna1_1	PF3D7_0920000.mrna1_1;286	286	6.3261	5.4841	3.9964	5.1355	3.7452	4.5491	6.1125	4.3074	4.153	5.3782	4.8644	3.6334	5.8248	2.7803	4.3096	5.2145	5.6893	4.0695	5.029	4.682	4.5874	5.2529	5.0117	4.7442	5.6282	3.4476	5.0317	3.7782	3.9088	4.9383	5.9702	4.9392	4.6508	5.6352	4.5141	3.9307	5.1301	5.1346	5.7162	5.44	5.366	5.2273	5.2817	5.0695	4.6023	4.6645	4.2787	5.6913	5.3653	5.2544	5.9575	4.3736	4.0081	4.6106	5.3484	3.7782	4.1953	5.7748	6.3445	5.6073	5.8694	5.3381	5.126	5.1252	4.1546	5.5301	4.7871	3.7377	5.2551	5.2075	3.9165	5.805	5.9011	5.5144	6.5196	5.314	5.7211	4.7729	4.969	5.4101	4.5729	1.5008	4.6177	4.238
PF3D7_0920000.mrna1_1	PF3D7_0920000.mrna1_1;287	287	6.0747	5.3684	4.9174	5.1445	2.797	4.2211	5.292	4.7382	3.729	4.9846	3.5348	4.6605	5.5211	2.5286	5.2634	4.4376	5.6053	5.1014	5.2869	4.5423	5.4967	4.691	5.2464	5.0152	5.07	3.841	4.0018	4.1522	4.4496	5.3771	5.3565	4.712	4.9612	5.5592	4.9406	4.8654	4.5546	4.6616	5.5656	3.1144	4.9773	5.5232	4.0144	4.6502	4.4673	3.1424	5.6568	5.4686	5.1731	5.1396	4.8595	4.8309	4.5323	5.151	5.0777	1.1375	4.2403	5.9453	5.4463	5.9887	5.7581	6.2374	4.2623	5.047	4.6954	4.765	4.9298	5.4128	4.2935	5.2687	3.7602	5.2246	5.804	5.7842	5.6421	5.0188	5.8689	5.7082	5.8721	5.3413	3.8104	3.7071	5.4954	5.0422
PF3D7_0920000.mrna1_1	PF3D7_0920000.mrna1_1;288	288	5.0781	4.8465	4.8934	5.5024	3.6346	4.8595	4.8304	4.8314	1.7991	5.4479	3.5981	3.9672	5.0544	2.8094	4.251	4.8043	5.1085	4.5765	5.087	4.0704	4.8689	4.4019	4.4026	4.86	4.2265	4.5898	3.7279	4.5826	4.8629	4.7366	4.8273	3.0566	4.5957	4.8525	5.4809	3.067	3.4449	2.406	4.5484	3.7666	3.8319	3.1506	4.9449	3.4087	4.4673	4.0374	4.9602	4.9991	5.0976	3.1457	4.9088	4.6369	1.189	5.3089	4.3284	4.047	3.5644	5.3345	5.9614	5.4902	5.2172	5.8627	4.9369	4.8156	6.1867	5.0041	3.5546	4.4189	4.1611	4.3709	3.2079	4.6017	5.6032	4.5135	5.5132	4.7735	5.0483	5.3136	5.7477	5.3089	4.406	5.0575	4.7274	4.4356
PF3D7_0920000.mrna1_1	PF3D7_0920000.mrna1_1;289	289	6.0785	5.6679	5.6132	4.2001	4.0036	4.6467	5.3491	5.4578	3.3491	4.7371	4.2418	4.1683	5.5323	3.4087	4.9768	4.4718	5.7581	4.6656	4.6758	4.5317	4.8699	4.7452	6.0531	5.4864	5.1839	4.111	4.4229	4.2157	4.9773	5.3639	5.6194	4.6276	5.2813	5.2913	5.7618	5.1223	3.4854	4.6159	5.4124	4.4396	4.7415	4.6707	4.7527	4.0934	5.1379	4.6392	4.4751	5.7339	4.9704	4.585	5.0103	5.2551	4.6288	5.5002	4.9174	3.8349	4.342	6.3205	5.6812	4.749	5.578	4.8948	5.7325	5.8019	6.132	5.5053	4.106	5.6921	3.942	4.8535	4.5065	4.6943	6.5566	5.5457	5.8156	5.7236	6.507	5.6305	5.5345	5.5904	5.6366	4.7393	6.1079	6.0407
PF3D7_0920000.mrna1_1	PF3D7_0920000.mrna1_1;290	290	5.99	6.2317	4.4489	5.4512	3.3909	3.3618	5.6932	5.4793	4.0339	5.1202	5.5435	4.7087	5.4828	3.6781	4.858	4.7623	5.0201	4.8689	4.2847	2.8679	5.0175	5.348	5.1623	5.044	5.3438	4.4443	4.3868	4.6124	4.8258	5.0712	5.7863	3.3462	4.7257	6.0424	5.4179	3.1906	5.0824	4.4276	5.0678	3.9607	3.5801	5.1957	6.2739	5.204	4.0721	4.4121	4.2133	4.4822	3.5311	4.5668	5.0418	5.8437	5.7655	5.2246	5.3176	4.1938	5.5469	4.7861	5.8846	4.3526	5.251	5.0768	5.0858	4.5856	4.3313	6.0103	4.811	4.7554	5.8992000000000004	3.406	4.3868	5.06	4.5783	4.8032	5.7347	5.2506	5.7808	4.7871	5.6721	4.7533	5.0197	5.0674	5.2434	5.3118
PF3D7_0920000.mrna1_1	PF3D7_0920000.mrna1_1;291	291	6.5765	4.6993	5.8701	5.1144	4.2965	4.5148	5.9091	3.2705	4.7377	4.9537	4.9093	4.3031	4.3625	3.1177	4.2456	5.4289	5.6854	3.8963	4.0678	4.8324	7.0778	5.2211	4.4101	5.7181	5.5333	4.497	4.314	5.7544	5.5865	8.3203	6.4258	4.0704	5.998	5.5342	5.3374	4.95	4.6831	5.0972	5.7361	4.4764	2.025	5.0717	5.7918	4.1619	5.6223	5.3089	4.7241	5.2032	4.2502	5.8482	6.364	5.9067	4.0063	5.2795	5.0317	4.7257	4.8135	4.9919	6.2257	5.5723	5.0475	5.1301	4.8455	5.2334	5.9081	5.5081	5.6814	4.3241	5.8475	5.0067	4.9991	4.9593	5.1627	6.0932	5.8058	5.998	6.293	5.1871	5.7401	4.4175	5.3147	5.5005	3.7082	5.738
PF3D7_0920000.mrna1_1	PF3D7_0920000.mrna1_1;292	292	5.9418	4.7565	5.2642	3.853	4.272	6.1811	5.4084	5.5583	2.373	6.2758	6.0824	6.7226	5.8987	2.5236	4.8212	5.6082	5.4686	6.9509	4.6439	5.3241	7.9375	4.1771	4.3284	5.202	6.0753	5.2102	6.7297	5.3516	5.824	9.0078	6.0206	1.7949	6.0161	6.0592	3.9355	6.8731	5.5419	4.4581	4.4363	4.1667	4.6159	5.8169	6.5563	8.0416	7.0315	4.9639	4.9722	4.846	5.2487	8.2312	6.6251	5.7385	3.1763	5.6499	4.7366	4.4236	5.432	4.8156	5.6639	5.7879	5.877	6.9045	5.1993	6.6204	7.1722	6.4635	4.846	5.1607	5.0081	4.2441	2.6229	4.6565	5.116	5.3913	6.5484	5.995	7.6679	5.3413	5.7942	7.4739	5.6551	5.0396	5.2873	5.7436
PF3D7_0920000.mrna1_1	PF3D7_0920000.mrna1_1;293	293	7.2623	6.3018	5.8824	9.703	4.009	6.4348	6.373	5.4741	5.5521	6.4619	5.6496	7.9654	9.3361	5.8763	5.8432	5.5333	6.8509	6.8262	5.0009	6.6961	8.1475	4.6479	4.7682	7.7571	7.6476	5.8107	8.9156	5.4094	7.1547	8.9673	7.132	3.8866	7.4352	7.9767	7.2469	8.013	5.228	5.4601	5.8572	5.6738	5.0917	6.9837	6.143	7.015	7.2665	5.7401	5.7274	6.2209	4.1018	8.4606	8.5449	6.211	6.4107	8.7335	9.6059	5.2445	5.0027	7.2605	5.6511	7.219	5.2137	7.6013	8.8948	6.879	10.3484	6.9871	6.4851	5.557	7.5156	6.9259	4.6035	5.2487	9.0628	7.4756	7.9791	6.8861	7.7916	7.18	7.1939	10.5627	7.6007	8.3147	5.8112	8.1768
PF3D7_0920000.mrna1_1	PF3D7_0920000.mrna1_1;294	294	8.1011	7.7561	6.6032	8.6153	5.0807	6.6101	5.5407	5.6005	6.2613	8.3404	5.9866	8.0846	8.2511	5.6073	6.5429	6.3709	5.6769	6.67	5.4363	7.5948	10.2277	5.1763	4.4568	6.4386	6.4841	4.9625	8.1806	5.2544	7.5482	8.7796	6.9128	3.5705	7.3497	6.2549	6.0164	8.255	6.6869	6.2845	5.1579	6.7637	7.4394	5.1123	6.68	7.7604	7.2572	6.1006	6.3257	5.8296	3.7082	8.1699	10.3767	5.9243	6.8052	6.9717	7.7643	5.1934	5.5889	9.1458	6.4723	5.5106	6.2498	7.5604	7.9282	9.1759	9.9655	7.2344	7.3103	4.7087	7.139	7.1241	4.2494	4.6949	10.7543	6.9258	6.6876	6.7463	8.8795	6.6767	9.1631	11.0503	7.2404	7.6335	5.6562	7.2138
PF3D7_0920000.mrna1_1	PF3D7_0920000.mrna1_1;295	295	7.9681	6.9617000000000004	6.8978	7.8692	4.2913	7.2864	6.1657	5.8844	3.5922	8.148	5.2334	7.3229	7.4905	4.3632	6.6925	6.3183	5.3544	3.9059	5.4909	7.4046	10.4385	6.1869	5.0734	6.5937	6.4535	4.1771	8.565	4.7104	7.7108	8.6856	7.1575	3.9653	6.2153	5.855	6.0637	8.3994	5.729	6.2217	5.5021	6.631	4.8222	4.8802	5.8321	6.5557	7.6236	4.0815	6.0135	5.2357	3.6859	8.1842	8.633	5.8151	6.6576	7.4312	6.489	3.9326	5.1715	9.6332	6.6798	6.7947	6.583	6.7858	7.5937	8.921	10.0606	7.1713	6.4849	5.3868	6.8641	5.6596	4.3067	4.5091	10.7864	6.5887	6.8736	6.4665	8.4078	7.1551	8.895	10.7055	7.218	6.7446	5.9184	6.0783
PF3D7_0920000.mrna1_1	PF3D7_0920000.mrna1_1;296	296	8.2779	7.8944	8.3296	8.5811	4.2403	7.7629	5.6485	5.5948	4.9388	7.8142	7.0371	7.2813	7.7455	5.5286	8.0439	5.8074	6.4979	7.1336	5.4029	7.2673	11.8068	5.7241	5.4751	6.8966	6.4748	5.257	8.1574	6.5807	7.0573	8.7154	7.6635	5.6668	7.0782	6.7216	6.5228	8.0967	5.3356	5.9103	5.4195	7.0734	7.2054	5.047	7.562	7.1554	7.4717	5.6229	6.3956	5.4696	5.0112	9.5564	9.0447	6.8726	6.9762	7.0425	7.1362	4.4296	5.7398	9.4269	6.7955	7.5789	6.7424	7.2853	7.6341	9.1655	9.5581	6.2612	5.7541	5.2802	6.6772	6.1278	4.4957	4.435	10.5179	6.8566	7.5609	7.0418	8.7023	7.8362	9.7187	9.8441	6.7384	7.011	5.0824	7.6368
PF3D7_0920000.mrna1_1	PF3D7_0920000.mrna1_1;297	297	8.4856	9.5209	6.4814	8.4998	5.7869	7.6335	6.0898	6.0266	5.7751	8.6655	7.0465	10.7288	8.2983	4.9026	7.8452	7.0356	6.1749	5.3913	6.4489	8.3838	11.2441	6.1516	6.1129	8.5424	6.8048	5.4998	6.9274	6.3074	8.2124	9.1351	7.5696	5.8694	7.7812	6.9691	6.8731	7.0929	5.7425	6.3891	6.6824	8.933	5.9713	5.504	7.1052	7.8779	7.8379	5.7068	6.5607	6.7744	3.4621	8.5241	7.7663	6.8798	7.6688	8.099	7.8469	5.4212	5.7732	10.5201	6.7263	6.35	6.3158	8.0233	8.4734	9.8692	10.8161	7.5477	7.3519	5.5647	7.093	7.5587	5.6002	5.6384	11.4365	7.6052	6.8368	7.0418	9.4835	7.2432	10.3757	11.1235	7.796	8.0196	6.0633	7.4695
PF3D7_0920000.mrna1_1	PF3D7_0920000.mrna1_1;298	298	8.6436	10.2236	6.716	7.9815	6.8638	7.9125	5.5564	5.7942	5.8951	8.6481	6.7467	10.6036	7.5287	6.4211	8.168	7.0392	6.1999	4.7808	6.9229	8.6202	11.0636	5.9196	6.0648	8.2952	6.345	5.8885	6.5826	6.4355	8.7036	9.1404	7.4335	6.3254	8.7023	7.2853	6.1424	7.4835	5.9556	6.6658	7.6085	9.6509	6.9986	3.6554	7.367	9.0158	8.4141	5.5583	6.8378	7.2809	5.6536	9.1016	8.7581	7.1883	7.5698	8.16	7.7234	5.6206	5.8743	11.2109	6.777	5.332	6.6978	8.5623	8.4589	10.0977	10.8291	7.8747	8.1605	6.0208	7.5265	7.8986	5.3165	5.8475	12.2585	6.9099	7.2875	7.256	9.7628	7.5905	9.8869	11.2771	7.7721	8.8292	6.5984	6.961
PF3D7_0920000.mrna1_1	PF3D7_0920000.mrna1_1;299	299	7.7741	9.0322	6.9916	8.2311	5.5692	7.2874	6.0947	6.4859	4.8585	7.9941	8.2876	9.5432	7.824	5.0695	6.8711	7.007	6.3514	5.6702	6.2968	8.6175	10.4457	6.5686	5.7939	5.4179	5.9079	5.7057	7.4093	5.9288	8.7448	9.626	7.1475	4.5814	6.9499	6.479	5.9729	6.4386	6.8765	8.7579	7.4429	9.219	5.966	6.6626	7.6373	9.289	8.2629	6.7036	7.553	6.5654	5.7301	8.1281	8.1205	6.9273	6.614	8.4679	9.6216	6.1262	5.1918	11.6342	6.4869	6.2513	6.044	7.7594	8.2989	9.109	10.5119	6.3404	6.3654	6.8875	6.846	8.2206	5.3067	5.0592	12.4556	7.7901	7.6216	7.0441	9.0334	8.0685	9.7705	11.1889	6.23	7.7857	6.3707	7.6401
PF3D7_0920000.mrna1_1	PF3D7_0920000.mrna1_1;300	300	7.3389	9.0996	6.4604	7.491	5.9736	6.6789	6.9538	7.0415	5.5122	7.6847	6.9748	9.4614	6.6226	5.8777	6.9291	6.5056	6.7409	6.1164	6.522	7.7649	8.8595	6.8742	5.7882	8.6087	6.6695	5.9635	5.5931	5.9502	7.8588	7.524	7.7682	5.106	8.4047	7.3345	7.3572	6.0161	5.55	7.5156	7.1868	8.1012	9.3916	5.8681	7.6938	8.7333	5.8992000000000004	6.2823	7.0889	6.7661	6.3282	7.5284	7.3251	6.1287	6.6413	8.6241	8.735	5.7721	4.9016	11.2748	5.9787	5.8746	6.3375	7.8104	7.5967	8.7397	9.7727	9.5453	6.4944	5.087	7.9999	7.2589	6.7009	5.9784	12.0142	7.2357	7.472	5.9081	8.8851	7.6639	9.201	10.3316	9.781	7.6692	6.7006	8.2846
PF3D7_0920000.mrna1_1	PF3D7_0920000.mrna1_1;301	301	8.6327	7.4926	3.9681	8.0973	4.9625	7.3014	5.1763	5.2836	4.3111	8.4804	7.4183	6.3052	7.4821	4.6859	7.4858	6.4727	5.2491	4.7666	5.9355	7.1533	7.3737	6.1963	5.8542	6.2784	7.3191	4.3132	6.473	6.5073	7.1248	7.9813	6.5364	5.3885	5.6767	6.929	5.7118	5.9819	7.6183	5.4919	6.1081	7.8315	5.7536	6.5829	6.3062	7.0801	9.426	6.4026	6.2985	6.9722	4.9265	8.4773	8.669	6.0272	4.9658	8.116	7.3039	5.7745	5.1043	9.9477	7.2976	6.1249	6.337	7.8602	8.8558	7.987	9.9125	5.6413	6.4256	6.2591	9.3227	6.832	6.8812	4.6588	11.4684	6.8279	7.0534	7.0235	8.3711	8.0954	9.173	10.1372	5.1227	7.1838	6.532	9.9225
PF3D7_0920000.mrna1_1	PF3D7_0920000.mrna1_1;302	302	6.7097	6.4205	5.8585	7.0199	5.5756	5.8875	5.6058	5.327	3.9514	7.1463	6.9703	4.5711	6.4026	4.4893	6.4458	4.546	5.4057	5.1934	6.1683	7.4799	6.3273	4.6747	6.4259	6.5635	5.116	4.7897	5.9789	7.5988	6.7574	6.9705	5.7962	3.9991	6.2315	6.2284	5.5361	7.3318	7.4343	5.5273	6.732	5.7581	7.1581	7.6861	5.7214	6.5937	6.1878	7.6606	6.4441	5.5708	5.2288	6.8678	9.0085	5.5595	5.5018	7.8052	7.8079	7.7189	4.5711	9.2618	7.6422	5.9062	6.2315	7.0853	8.9775	7.2679	7.3849	6.1079	5.1457	6.0023	8.1344	8.1151	7.8562	5.6857	9.3873	7.4714	6.4141	6.4939	7.4285	9.1543	8.3986	8.3107	5.753	6.8978	6.1432	8.6832
PF3D7_0920000.mrna1_1	PF3D7_0920000.mrna1_1;303	303	6.4232	6.351	5.013	7.9409	4.9991	5.9866	4.8826	4.729	4.3241	6.7683	6.2715	5.4202	7.8487	2.4195	6.6363	5.7013	6.0076	6.825	6.3151	5.7452	6.4106	5.803	5.6118	6.12	5.5198	4.8099	6.9541	6.0813	5.2036	6.6385	7.2426	3.4699	5.6968	6.6843	6.71	7.5584	3.7159	5.7546	6.8814	4.8074	9.5153	3.9231	5.7134	6.9027	5.7409	5.9891	6.4525	6.1037	5.6165	8.5525	8.6468	5.854	6.1338	6.6128	9.3238	4.9326	4.1085	5.9153	5.4696	7.1342	5.6738	6.9047	6.212	4.1342	6.8962	5.9038	5.6579	5.5702	5.4757	9.0998	5.8253	6.3439	6.5966	7.3667	7.8773	5.9442	8.5733	7.0882	6.1819	7.5338	6.1765	6.4289	5.133	6.3763
PF3D7_0920000.mrna1_1	PF3D7_0920000.mrna1_1;304	304	6.6673	4.8595	5.4449	7.0813	8.4329	5.5783	5.0479	4.5934	8.5011	6.21	5.5524	5.3579	7.4477	8.7478	5.6789	5.5999	5.3063	6.2688	5.5084	6.7359	6.0826	5.7293	5.4741	5.3498	6.7529	4.2472	5.9307	6.1711	5.9427	5.4114	7.6142	3.4222	6.559	6.3539	6.4406	6.7773	5.1077	6.0723	4.5577	5.3923	4.6611	4.4575	4.9528	5.6387	5.3096	3.6088	6.141	5.9787	4.6064	6.015	7.3799	4.6305	6.555	12.3429	8.2276	4.7334	5.7661	5.5151	6.3078	5.6764	5.855	7.666	5.8495	6.4583	4.9514	5.0228	5.0036	5.3111	6.213	8.2323	4.6264	6.356	6.7279	7.1981	6.5957	5.2342	8.7127	6.697	6.5331	5.126	5.6381	6.5214	6.4326	7.3984
PF3D7_0920000.mrna1_1	PF3D7_0920000.mrna1_1;305	305	5.888	5.9366	6.0308	6.2858	7.2033	8.4463	4.3827	4.1827	7.0659	7.2841	4.5644	6.3733	6.1675	7.6652	9.1125	6.5437	4.5014	6.6604	8.2346	6.3899	5.2739	7.1636	5.4822	5.5283	6.0843	5.029	3.7452	7.5162	6.3194	6.1707	7.4438	4.0747	5.9004	6.2739	6.5278	3.8826	5.8319	6.1058	6.7466	5.5907	5.8053	5.1102	6.5521	5.1643	5.1375	4.067	6.4207	5.9463	6.297	6.5215	6.6699	5.904	7.056	6.3698	5.6331	3.848	5.9126	6.4837	5.5549	5.756	8.1621	7.038	6.306	7.4563	4.153	5.6719	6.19	6.5746	5.029	6.992	4.3674	7.029	8.0564	6.9446	5.9616	7.7623	7.7027	6.3647	8.006	5.5625	5.3954	6.4007	7.464	5.2976
PF3D7_0920000.mrna1_1	PF3D7_0920000.mrna1_1;306	306	6.6169	5.0281	9.9299	7.1315	3.4725	5.3034	6.1463	5.9575	3.4738	6.2396	9.0219	8.1412	6.8012	3.7104	5.4429	5.4893	6.2813	5.7013	5.9181	6.5283	6.1181	9.9294	5.2083	7.8909	5.7162	4.6685	5.1659	6.6084	6.955	6.4388	11.0389	3.9855	7.8866	5.8392	5.7727	5.0845	5.5674	5.5592	5.9878	4.8987	6.5851	5.128	6.4545	6.6087	6.0883	5.8171	5.8738	6.6058	5.233	5.684	9.5372	6.7753	4.5753	7.1561	7.3644	5.0325	4.3702	8.8191	5.5503	5.3889	5.5289	7.1624	7.6902	5.9281	7.0403	7.2708	5.5211	5.3621	6.8486	7.0686	4.2585	5.7238	9.1937	5.1387	6.7373	5.7621	8.1773	7.1936	5.8545	7.6163	6.6869	5.842	5.7918	6.5376
PF3D7_0920000.mrna1_1	PF3D7_0920000.mrna1_1;307	307	6.5056	5.211	5.4202	7.0676	4.111	6.3051	5.3586	4.4548	2.8032	7.7434	8.8447	5.5195	6.5624	5.3646	5.6398	5.599	5.581	4.4396	5.06	6.493	6.6349	5.4535	4.7054	5.3799	5.7184	4.382	8.2116	5.7913	5.769	6.3422	6.2664	4.8186	5.6035	6.2468	5.1985	8.5192	4.9083	6.685	5.9605	4.9982	4.6887	3.9919	6.1243	6.9059	7.2906	7.228	6.189	5.7412	3.6299	4.845	5.814	5.7485	4.7918	5.8625	5.5376	2.0072	4.2456	7.1444	5.8112	4.3561	5.1135	7.0777	7.3054	5.9586	4.9035	6.3806	5.7787	5.5261	5.8844	5.9745	5.4796	5.842	7.5487	5.8968	5.6823	4.975	7.7101	6.4406	6.4195	5.2998	6.6889	5.3416	5.5388	6.0682
PF3D7_0920000.mrna1_1	PF3D7_0920000.mrna1_1;308	308	7.3668	6.0141	5.1252	5.4809	1.3161	5.0691	5.691	4.9269	5.0396	7.4021	6.8752	5.5969	4.9486	3.904	4.9713	5.8319	5.9409	5.6915	5.0942	6.0585	7.6366	5.7197	5.0836	5.5298	5.3583	3.6358	5.0027	5.5021	6.4351	7.3921	5.9919	4.2758	6.4859	5.3356	5.3927	5.6389	5.5404	6.3933	5.2743	4.9686	7.4307	5.432	4.8773	4.9653	6.4356	4.9288	5.0027	6.9492	5.0892	4.2876	6.8524	6.1198	4.4542	6.219	5.701	4.7049	5.4545	6.7918	5.2361	5.0626	6.1121	6.0259	6.1266	6.3074	5.6651	6.319	5.4637	4.814	6.8449	5.5874	5.1056	4.986	7.234	5.7074	5.0618	5.554	6.5566	5.8826	6.2758	6.1054	5.2664	4.7735	4.5723	6.4398
PF3D7_0920000.mrna1_1	PF3D7_0920000.mrna1_1;309	309	6.1729	6.2895	5.5674	5.8324	3.9598	5.6267	5.009	4.2464	3.6927	5.7527	7.2633	4.8851	5.503	2.7312	4.749	6.6454	5.6085	4.2772	4.3792	5.3709	9.0667	5.0347	4.257	2.8817	4.8525	3.3248	5.4912	5.2376	5.4243	9.0025	5.8694	4.1859	3.8104	4.4202	4.4343	5.8664	5.0453	4.9083	5.4175	3.4155	3.8053	3.841	4.6094	3.857	5.1703	4.8293	4.784	4.1018	4.3568	5.0295	6.5564	5.1671	3.546	5.6871	4.7032	4.0409	4.887	6.9846	7.6311	4.347	8.1328	5.6032	6.9545	4.854	5.6789	5.6854	5.1022	5.8271	6.0435	5.9711	4.3023	5.3477	7.6381	6.6793	5.1127	7.0158	6.484	6.4838	6.2854	5.647	6.1967	5.3169	5.1424	5.4954
PF3D7_0920000.mrna1_1	PF3D7_0920000.mrna1_1;310	310	5.9844	5.2517	4.9635	4.9777	3.5135	3.9855	5.7684	3.5336	1.5558	6.0453	5.7087	4.4222	4.6921	3.3132	4.7835	6.098	5.3262	2.7592	4.4026	5.9319	5.5435	5.2149	5.0036	4.6473	5.5592	3.278	5.2145	3.6758	4.7219	5.826	5.7785	4.4983	3.0738	4.0197	4.189	4.7856	4.2623	3.5922	5.6918	3.7495	4.9855	4.5674	5.1073	4.2638	4.235	4.9855	4.1953	5.5662	4.4957	4.5957	5.1268	4.1771	1.2265	5.7076	5.1457	3.8982	5.2296	4.2615	5.2137	4.235	5.4686	3.3118	5.5432	5.3896	4.2319	5.2227	5.3438	5.6971	5.8674	4.7511	3.9891	4.0356	5.223	5.4128	5.0072	4.4229	5.5662	5.2032	6.0119	4.6064	4.7087	5.0308	7.0853	3.3992
PF3D7_0920000.mrna1_1	PF3D7_0920000.mrna1_1;311	311	6.1853	5.0798	5.7065	5.2761	5.0561	4.6023	4.8826	4.3646	3.7527	6.3813	5.825	5.8184	4.9279	4.1043	4.969	5.4594	5.8587	4.4101	5.4783	8.0777	6.1443	5.8917	6.2137	5.2702	4.6082	3.4854	5.4637	5.2705	8.8334	6.7466	6.2374	6.9082	5.2716	5.1461	4.706	4.3205	5.2157	6.1085	6.0932	4.8339	5.2612	4.6404	5.1173	5.318	4.7991	5.1313	5.8517	5.714	5.0356	5.6421	5.478	5.1247	4.1077	5.9544	4.856	4.3498	4.3169	6.3366	5.0023	5.496	5.6865	5.6118	4.7398	5.0648	5.2525	5.4951	4.5279	5.1839	6.556	4.0027	5.6789	5.0426	4.8465	5.0635	5.8522	5.7057	6.7424	5.7498	5.8868	5.3512	6.7748	4.6223	5.2551	6.4296
PF3D7_0920000.mrna1_1	PF3D7_0920000.mrna1_1;312	312	5.517	5.7663	4.9878	5.0828	2.275	4.8237	5.3882	4.6831	0.433	4.9759	6.1012	5.1977	5.6129	4.7015	4.6206	5.2724	5.8306	4.8841	2.844	5.5103	5.6299	3.8934	5.3074	4.4522	4.7565	2.3702	6.4045	5.1069	5.5466	6.5926	5.0281	3.9533	4.4522	4.3103	5.3438	6.0128	4.7793	4.9977	4.6323	3.5273	3.3161	4.1715	5.7605	3.2095	4.6882	3.7137	5.5741	5.6358	4.6171	4.1914	4.975	5.0063	4.1715	6.7522	5.2754	4.6887	4.1489	5.1898	6.1077	4.4236	5.126	5.9568	4.9932	5.0841	3.0514	4.7371	4.3771	5.8316	4.7761	3.359	3.846	3.7655	5.8253	4.5398	5.2675	6.6029	5.3816	4.3985	6.2961	5.278	5.2411	5.3205	4.5008	5.6576
PF3D7_0920000.mrna1_1	PF3D7_0920000.mrna1_1;313	313	5.6924	4.6194	5.1383	3.957	3.8924	4.98	5.966	4.5729	1.5059	5.1379	6.0081	3.7279	5.5068	2.3219	4.8125	5.7884	5.8099	4.9509	4.8161	3.0942	5.1035	5.3169	5.9136	4.9241	5.6493	4.2434	3.3505	4.4963	4.6519	6.29	5.0592	3.7835	5.9782	5.0849	4.8885	4.4356	4.2675	4.4074	5.5361	3.3533	4.4101	5.1882	4.5601	3.1227	4.4548	3.6938	4.8866	4.7431	4.1651	4.3363	5.1481	5.2608	3.841	5.7181	5.2506	3.9864	4.2547	4.0312	4.5892	4.4135	5.4647	5.7962	5.7602	5.4692	4.9435	5.8263	5.5141	5.2612	4.8644	3.4356	4.3896	5.2593	5.7884	5.8741	5.8009	4.9528	7.1749	4.8585	5.6488	4.1408	4.5192	4.9764	4.504	5.2472
PF3D7_0920000.mrna1_1	PF3D7_0920000.mrna1_1;314	314	5.6459	4.7708	4.073	4.7751	3.98	3.8992	5.8133	4.6769	3.7452	4.9519	4.5546	5.0041	5.6907	0.6229	4.9098	5.1823	4.6938	3.9882	4.8748	4.0764	5.106	4.8192	5.4601	5.9934	5.9789	2.5385	5.3653	4.1424	5.6704	5.5948	5.2954	5.225	5.5708	6.4941	4.8699	4.3448	4.26	4.3118	6.2418	2.2172	5.2196	4.1914	5.5283	4.5361	5.6971	4.8787	5.4538	5.4767	4.6182	3.7388	5.6753	4.7398	2.5211	5.3448	5.0277	3.7344	2.6508	5.9322	5.7063	2.9373	5.9028	6.7423	3.2705	5.5116	4.235	5.3056	4.7431	5.1056	4.9463	2.842	4.6011	5.4456	4.8535	5.0063	4.3957	5.0887	6.9984	6.1043	4.969	5.636	5.2491	5.814	4.5304	5.3455
PF3D7_0920000.mrna1_1	PF3D7_0920000.mrna1_1;315	315	5.3284	5.8181	5.4036	4.9676	2.144	4.0514	5.926	4.511	3.6439	4.3118	4.3103	4.6826	5.8542	3.3688	3.6576	5.689	4.8972	3.5898	4.5747	4.3212	5.0819	4.366	5.5546	5.7536	5.1843	4.2876	5.4259	4.7463	5.2909	4.6328	4.7724	3.8639	4.6317	5.4841	5.6058	5.1989	3.384	4.541	5.3554	4.4893	4.4561	1.9964	3.926	4.6241	4.1152	3.9635	4.3074	5.2596	4.8515	7.1665	5.7195	5.3625	2.9336	4.9681	5.2392	4.2032	4.4744	5.9439	6.0654	4.0444	5.2028	7.4002	4.7798	4.4423	4.9054	4.8704	4.439	3.5122	5.0032	5.3723	3.7082	5.0023	5.0704	5.9064	4.7306	4.7463	7.5657	4.4607	5.7249	4.6398	4.8885	4.3778	4.9777	4.1993
PF3D7_0920000.mrna1_1	PF3D7_0920000.mrna1_1;316	316	6.0367	4.9809	4.9873	5.09	2.5801	4.8699	5.1603	3.5969	3.5521	5.36	2.9709	2.9279	5.2581	1.269	4.477	4.6346	5.2898	2.5059	4.6299	4.6871	4.7175	3.2172	5.4529	4.0522	5.0997	4.0063	4.7398	4.6439	4.2854	5.4757	5.3768	3.366	4.8273	5.0708	5.0531	4.9364	4.6299	4.4343	4.9481	4.0135	4.5777	4.5059	3.8227	3.717	3.266	4.5771	5.0063	5.4469	5.3544	4.0678	4.5951	4.5148	4.079	5.275	5.0152	4.4363	3.7452	5.2739	5.1156	4.7425	5.4816	5.2589	4.649	4.8074	3.696	4.7538	4.8068	5.4848	4.0514	4.8063	3.7301	4.5329	3.497	4.5509	5.2506	4.7756	6.2263	4.9672	5.3441	5.6519	4.1993	4.5154	5.4995	5.36
PF3D7_0920000.mrna1_1	PF3D7_0920000.mrna1_1;317	317	6.1859	5.5323	5.1803	5.0828	0.5361	3.0018	5.0268	4.8807	3.0036	5.14	4.431	2.8914	4.9588	2.6206	4.0259	5.4607	4.957	4.1285	3.4581	4.2479	5.6372	3.4607	5.4538	5.8787	7.3562	2.9561	4.6299	4.4816	5.3187	5.7511	5.1449	3.4673	5.5245	4.9791	5.1449	5.5336	4.5078	5.1961	4.9928	3.0356	4.6375	5.4343	4.7027	3.4019	3.6276	4.5097	2.6017	3.852	4.3985	4.3896	4.7975	5.1416	5.0862	6.0367	5.0691	4.1603	3.5261	5.6247	5.8907	4.2063	5.3462	6.2928	6.1069	4.9713	5.3705	4.6041	4.9155	5.1751	5.7018	4.4269	3.7782	5.5429	4.9937	5.7051	5.5856	4.9103	6.9495	5.9882	5.6707	5.6843	5.0179	4.3999	4.7703	5.5883
PF3D7_0920000.mrna1_1	PF3D7_0920000.mrna1_1;318	318	6.1892	5.2067	4.9891	3.4542	4.5033	1.8797	4.6599	3.359	3.0687	5.3961	3.9533	3.6758	5.4598	0.6599	3.3799	5.6177	4.8545	3.9928	5.142	4.8465	4.0993	5.1342	5.3844	3.9982	5.151	4.735	3.854	5.4663	3.7876	5.4702	6.0405	4.6971	4.796	5.4145	5.8122	3.7247	4.0347	4.1977	5.275	4.8094	3.4182	4.7485	4.9131	4.1723	4.565	3.855	5.0913	4.4429	3.1276	4.3498	4.9189	5.3381	5.5239	4.7054	4.9122	4.846	3.7137	4.5589	5.3947	5.1048	4.3089	6.2378	4.9444	3.9625	4.3298	4.2861	4.9079	5.9463	5.0041	4.4692	4.4809	5.314	4.9662	4.915	5.4819	5.0947	5.8716	5.6651	5.7257	4.2165	4.1334	3.4383	3.2464	4.8674
PF3D7_0920000.mrna1_1	PF3D7_0920000.mrna1_1;319	319	5.4406	5.8992000000000004	6.031	3.852	2.0321	3.5336	5.017	4.4087	3.6542	5.6548	3.9542	4.6764	4.3667	3.2126	3.591	5.9004	5.0811	2.6485	3.857	5.8125	5.4036	4.7339	5.0544	3.1094	4.295	2.8797	3.669	4.8273	5.8329	5.4239	6.1348	3.2188	4.9326	5.7552	3.497	4.2008	4.464	5.14	4.6605	3.5084	4.7639	2.8319	5.3441	4.266	4.7495	4.5862	4.3413	4.2593	3.6369	3.7038	4.9222	5.6493	3.706	4.7366	4.3909	4.3519	4.3016	4.5747	5.8716	4.0027	4.1522	4.6651	4.4777	4.4588	5.3733	4.8689	4.8674	5.3547	4.3427	5.1144	2.4931	5.0717	5.8452	4.9653	4.272	5.3544	5.9941	5.6358	5.8987	5.2215	5.1599	2.4222	5.1719	5.0687
PF3D7_0920000.mrna1_1	PF3D7_0920000.mrna1_1;320	320	5.7385	5.2619	4.8826	4.4594	2.6135	5.2589	5.3604	4.5814	2.0531	5.2223	4.9227	4.1787	4.8135	4.3964	5.0955	5.7962	5.5301	4.2928	5.3298	4.2555	5.4812	4.8079	4.5856	4.9977	5.4413	3.9982	4.5934	5.6943	5.8495	5.4728	5.2683	3.8797	5.8994	5.6218	5.1807	4.106	4.5217	4.6809	5.353	4.3334	3.8146	5.6531	6.0139	5.6129	4.9837	3.9402	4.9514	5.4145	3.9928	5.6516	4.266	4.9136	3.0303	5.2957	5.2323	4.5361	4.408	6.33	5.4571	5.0845	4.851	6.3212	5.7819	5.4243	4.9791	5.3165	4.852	5.8841	4.6798	4.5945	5.3544	5.0144	5.7645	4.8797	5.8807	4.5454	5.8953	5.275	5.8622	5.0832	6.0949	4.1457	5.1235	5.5901
PF3D7_0920000.mrna1_1	PF3D7_0920000.mrna1_1;321	321	5.0742	4.9336	4.6673	5.2987	4.0618	4.8161	5.0036	4.4502	2.0738	4.106	5.4189	3.9598	5.0777	3.7485	4.0951	4.4416	4.0321	4.4515	5.2418	4.61	4.6764	5.3572	5.0121	3.0514	5.0067	4.859	3.1227	4.3576	4.7208	5.8934	5.8374	3.5993	5.0175	4.2334	4.1077	4.4121	4.2157	4.9131	5.2063	3.6206	3.6904	4.8709	4.4496	3.9231	4.488	4.5771	5.0609	4.1546	4.2265	3.0875	4.7819	4.6843	3.342	4.4343	4.4653	4.4594	4.2638	4.6328	5.0365	4.2327	5.1135	5.5653	4.9458	4.7366	4.2472	4.7682	3.9345	5.9653	3.2898	4.1835	4.135	5.1867	5.5404	4.5472	4.6317	4.591	5.6733	5.5173	5.5059	5.0148	4.3971	4.2288	4.8836	4.7554
PF3D7_0920000.mrna1_1	PF3D7_0920000.mrna1_1;322	322	5.6299	5.2075	5.3009	5.0496	3.9764	4.2906	3.7803	5.0544	5.4803	5.6029	4.6713	5.1297	5.2234	4.2965	3.3561	5.0277	5.1048	4.6949	4.8841	4.0875	5.3607	4.5515	4.257	4.4303	4.8278	4.4128	5.6285	4.9402	5.3111	5.1574	4.9878	3.1457	4.591	5.7991	4.4751	4.4067	4.7533	4.0295	5.3981	4.849	4.3618	3.8826	4.8615	4.0644	3.9231	5.3964	4.0496	4.3625	3.6871	3.8146	5.0492	3.796	4.2304	4.8846	4.7339	3.8258	4.594	4.6415	5.0036	5.3082	5.1977	6.4992	6.0088	5.2184	4.26	5.4822	4.9179	3.9011	5.5018	4.6622	4.5814	4.8202	4.5021	5.4383	4.8909	4.9369	6.1773	5.9959	5.8283	5.8909	4.4963	4.0135	4.8836	6.4366
PF3D7_0920000.mrna1_1	PF3D7_0920000.mrna1_1;323	323	5.756	5.557	3.9402	5.9444	4.5192	4.8135	4.594	3.2357	2.9411	4.4469	4.3198	5.5435	5.31	3.2063	4.3009	5.7653	5.4336	1.5211	4.8856	5.2839	5.6876	5.0631	3.0824	4.7929	5.5154	4.4019	4.8384	5.013	5.6308	5.7328	5.9572	2.7004	4.6571	5.295	4.7913	3.3118	4.2032	4.4107	5.0734	4.7192	4.3154	4.1043	4.6456	4.8273	4.5741	4.3255	3.847	5.541	4.9331	4.1691	5.1731	4.7677	2.272	4.6005	5.5021	5.2513	5.116	4.5116	4.2817	4.5632	5.1981	6.0957	5.1775	5.0768	5.4796	4.7892	4.5254	4.4906	5.6724	4.8768	4.3169	4.5699	5.0193	5.0678	4.3001	4.4074	6.2874	5.6582	5.478	5.4777	3.8309	1.5211	5.6721	5.238
PF3D7_0920000.mrna1_1	PF3D7_0920000.mrna1_1;324	324	6.0081	5.8174	4.991	4.9754	2.4168	3.441	4.295	4.7782	1.4168	5.4581	4.9303	3.8278	5.6868	3.1309	3.9964	4.2517	5.9955	4.5192	3.433	3.856	5.9544	5.0063	3.1424	5.6554	5.2895	5.1993	4.1715	5.1611	4.723	5.5308	6.0637	3.6949	6.3293	5.0592	4.1538	3.8826	5.1235	4.9435	3.8379	4.4087	4.1859	5.1611	5.2694	4.3695	5.5595	4.6576	4.3111	5.1367	3.2957	4.5975	5.9262	5.9814	3.9809	5.522	5.4689	4.7824	4.735	6.4202	5.1922	4.3384	5.1334	4.7772	5.047	4.8831	3.8125	4.995	4.9467	5.5638	3.8639	4.0514	4.0712	5.3377	5.4256	5.1977	3.9079	5.2589	5.1152	5.0592	5.1412	5.2044	5.3201	3.2705	4.7766	4.8304
PF3D7_0920000.mrna1_1	PF3D7_0920000.mrna1_1;325	325	5.2976	4.5404	5.9757	5.1148	4.2016	3.5223	5.2943	3.9607	4.0383	5.3933	4.7312	3.903	5.3161	0	2.257	5.0081	4.7517	3.9373	3.4621	5.3158	4.3964	4.3248	4.2079	4.3533	4.6398	1.3448	4.2854	4.3519	5.5744	5.9709	5.5567	3.4101	4.7527	4.0548	2.6253	3.4854	5.5598	4.1318	4.5632	4.2615	4.2479	5.299	5.0144	4.1538	5.4249	4.7666	4.5478	4.3847	4.4269	5.0951	4.0339	5.1735	3.4686	5.1309	4.8181	4.3992000000000004	4.06	3.842	4.6141	3.8629	5.1144	5.0295	5.594	5.9738	4.7339	4.7772	4.991	3.9937	5.6223	4.7981	4.04	4.9388	2.6915	4.9542	4.7761	4.4614	6.4063	4.3198	5.6605	4.6398	5.367	4.0866	4.7393	4.8099
PF3D7_0920000.mrna1_1	PF3D7_0920000.mrna1_1;326	326	5.5454	5.2683	4.5613	5.9134	2.3618	4.1969	5.1235	5.1223	3.6005	5.2653	5.6829	4.5441	3.7929	1.2141	2.157	5.6256	4.4243	5.0126	4.8384	5.5166	5.578	5.1695	4.8664	4.861	4.9991	1.4222	5.0751	4.706	4.5765	6.0244	6.0217	3.8817	4.6467	4.4989	4.2563	5.8694	4.8268	5.1231	5.2913	3.2172	4.2802	5.2199	5.3219	4.6899	4.0496	4.1906	4.9625	5.2114	4.6949	4.126	3.6229	4.7197	0.2265	4.9649	5.2273	4.4155	4.6294	4.8963	5.2836	2.1985	4.9695	4.6404	5.4145	5.2032	3.7247	5.5515	5.1461	3.0339	5.1514	4.1795	4.2645	5.0259	5.2578	4.7137	3.2095	4.5008	5.6924	4.1094	5.5062	3.7655	4.4738	4.9383	4.8094	5.6296
PF3D7_0920000.mrna1_1	PF3D7_0920000.mrna1_1;327	327	5.6191	4.6673	4.5033	4.9477	3.696	3.5323	4.1659	3.3363	2.211	5.0853	8.5238	4.5484	4.7703	0.6871	3.8738	5.3933	5.5163	4.4039	4.3757	4.4436	4.3248	4.9227	4.5065	3.729	4.7756	1.7908	3.6496	3.9079	4.7181	5.7482	5.7879	2.6622	3.5336	5.3851	4.4509	4.6831	4.5014	4.4336	4.9231	4.0575	2.9928	4.6485	4.546	4.0875	3.266	3.7517	5.1227	5.0479	3.7613	3.111	5.1566	5.0496	4.84	5.7727	4.269	4.2087	5.3625	5.98	5.5862	4.8669	5.4366	5.5668	4.3764	5.1779	4.568	5.4212	3.1309	4.706	4.7087	4.3082	3.9946	4.0832	3.5789	4.1522	4.8369	5.7189	5.8567	4.9764	5.6605	4.9968	4.851	4.6927	4.4731	5.9167
PF3D7_0920000.mrna1_1	PF3D7_0920000.mrna1_1;328	328	5.4864	4.4202	5.6144	4.6536	2.8797	3.4343	4.8575	4.3067	2.6088	4.7772	5.0483	4.0152	4.985	4.1359	3.3406	4.9932	5.5081	3.991	0.4114	4.9959	5.1607	3.3813	4.7929	4.2494	4.7469	3.4249	2.7592	4.8012	4.9718	5.6974	4.2403	2.384	4.7021	5.1014	4.6927	1.848	4.269	4.1867	5.0955	3.843	3.4803	3.9326	4.6017	3.9307	5.0272	4.6017	4.7371	5.353	3.406	4.0063	4.7247	5.0325	3.6893	5.6628	4.3096	3.8797	4.3834	5.4951	5.5314	3.4555	4.7687	4.6927	5.3388	4.3868	3.9241	4.8987	4.7735	4.2411	5.6103	5.1252	4.6381	4.8953	5.1085	4.582	5.5027	5.302	6.1882	4.812	5.6264	4.0917	4.8723	2.7203	4.3813	6.2238
PF3D7_0920000.mrna1_1	PF3D7_0920000.mrna1_1;329	329	5.6758	5.4741	5.6073	4.9011	2.5558	3.9864	4.3568	4.5273	3.6346	5.5267	4.7142	4.7252	4.2203	2.5286	3.8924	4.9937	5.0687	3.9165	4.3441	4.6792	5.0972	4.7714	5.0841	3.7887	4.8654	1.9598	4.0815	2.9088	4.9787	5.3288	5.1882	3.0925	4.8684	4.5261	4.0959	2.8659	5.0117	4.2304	4.1375	3.0233	4.4222	3.8022	4.0108	4.5632	2.9873	3.1293	4.9467	4.3001	4.5765	2.9298	4.5002	4.0738	3.251	4.9453	4.7109	4.8797	4.8841	4.0054	5.5756	4.6662	5.1198	4.8634	4.0108	5.7126	4.4886	5.2728	2.926	3.8186	4.1473	4.7015	2.516	4.6702	4.1391	3.8084	5.1346	4.6741	5.238	4.7735	5.2441	3.7793	3.1243	4.6363	4.7724	6.0244
PF3D7_0920000.mrna1_1	PF3D7_0920000.mrna1_1;330	330	5.1465	4.9621	4.3306	4.4276	3.3674	5.1089	4.5466	3.7377	3.9809	5.4535	3.7004	3.9411	4.7808	1.3785	3.9773	5.726	5.0426	3.7377	3.8135	2.926	5.2698	4.4738	4.7714	3.9439	4.9227	3.4893	2.06	4.7398	3.9561	4.9472	5.1077	4.1506	4.3785	4.4515	5.0466	1.0072	4.3743	5.1526	5.0099	4.1811	4.2001	4.5466	5.2087	4.3391	4.009	4.278	3.4263	3.2854	2.1538	3.488	4.6462	4.8248	4.0764	5.1938	5.3356	5.503	2.9298	5.073	4.5336	3.7835	4.9083	4.516	4.2935	4.8288	4.4607	5.4162	4.2334	5.0955	4.845	4.1651	5.2854	5.306	4.373	4.6118	4.439	3.7729	5.729	4.5638	5.7431	4.4828	4.6082	4.2487	5.6226	5.5018
PF3D7_0920000.mrna1_1	PF3D7_0920000.mrna1_1;331	331	5.4236	4.7866	4.7219	5.4416	1.6826	4.4725	5.013	3.8904	2.0215	3.4777	3.2126	3.9773	4.5789	0.4222	2.8012	5.281	4.8615	3.0772	4.439	5.06	4.7252	4.4463	4.5336	2.4033	4.6803	4.5286	4.5091	3.251	2.433	4.3827	4.917	3.3716	3.9873	4.7312	4.0968	3.5814	2.4777	4.5292	4.8151	4.3484	2.6206	4.4087	4.1094	1.4005	3.4944	5.8107	4.4429	4.6259	4.8166	3.861	4.4502	3.5211	3.06	4.2994	4.3875	2.0461	4.1169	3.7495	4.2234	3.4074	4.4848	5.1485	4.238	4.3284	2.8953	4.8037	4.8753	4.504	3.5135	4.8495	3.7824	4.5046	4.238	5.4496	4.1787	4.7866	5.7549	4.7897	5.9449	5.0514	3.7549	2.4777	4.5248	4.8525
PF3D7_0920000.mrna1_1	PF3D7_0920000.mrna1_1;332	332	5.288	4.3992000000000004	4.4925	4.8135	2.6508	4.3951	4.2876	5.9338	1.5059	5.2211	4.0277	3.6381	5.0347	0	3.4647	4.5705	5.0587	4.4983	3.9653	4.607	4.8904	3.7093	5.6721	4.7751	4.1715	3.2234	4.6328	4.5429	4.3561	5.1655	4.9509	4.3455	4.1018	3.8953	4.2772	4.888	3.1699	3.9411	4.2087	1.3505	4.1194	3.7729	4.5638	4.6352	3.7592	5.3903	4.8063	4.6421	3.4893	3.7301	5.3947	4.8455	3.7592	5.106	4.373	5.4443	4.2095	4.6559	4.5558	4.8545	4.2149	4.144	5.3237	4.3868	3.2342	5.0268	5.0444	4.1803	4.2087	4.9598	4.0206	3.5741	5.5385	5.0742	5.2176	5.1663	5.7777	5.3208	5.1843	4.1301	5.3245	2.9241	5.1035	4.8268
PF3D7_0920000.mrna1_1	PF3D7_0920000.mrna1_1;333	333	4.6803	3.8728	5.3764	5.126	3.585	4.5534	4.9959	0.3561	3.5008	4.9203	4.735	5.2716	4.275	1.6369	4.8595	4.3125	5.636	4.126	4.0566	4.2861	4.4436	4.3111	4.1587	1.7312	5.26	3.4581	2.8094	3.842	3.9991	4.7671	5.2122	0.6871	3.7527	4.6932	5.3494	4.079	3.0772	4.1771	3.9165	4.1416	2.2357	3.26	5.0308	2.9126	3.1843	3.9146	4.7814	4.2638	4.3771	3.4141	4.985	4.1554	3.0018	5.3809	4.2713	5.4033	3.5777	3.8669	5.1906	2.0531	4.717	5.578	3.1094	5.3423	4.7634	5.0717	4.62	5.6949	3.7323	4.7527	5.0277	5.111	3.9819	4.6719	5.0317	4.9955	5.6724	3.9662	5.1803	4.3096	4.0286	1.8914	3.5084	3.4236
PF3D7_0920000.mrna1_1	PF3D7_0920000.mrna1_1;334	334	5.2407	5.093	4.1779	4.9923	2.3674	3.4476	5.1554	5.0161	2.9317	4.5534	2.2388	3.6982	5.0989	3.7279	4.7225	5.1043	5.4715	3.4436	4.1538	4.6809	5.2791	4.8314	7.3206	4.9995	3.9001	3.6871	4.0875	4.3377	5.5005	4.6444	5.844	5.7996	4.5185	4.5945	4.7296	3.8032	4.1675	4.6177	4.855	4.607	5.0197	2.6826	4.1683	5.2634	4.3792	2.9928	3.841	4.7856	3.0409	1.7991	3.905	4.0626	3.7645	5.3995	4.5323	3.9069	5.1583	5.5549	4.5558	3.5484	4.1001	4.3125	5.0152	4.1235	5.5273	13.4361	4.6769	4.7724	4.1473	3.2972	4.0514	4.5223	6.5019	5.6924	5.6349	3.8787	5.5889	5.0644	5.2566	4.3526	4.6358	4.2357	5.1465	3.5261
PF3D7_0920000.mrna1_1	PF3D7_0920000.mrna1_1;335	335	6.342	5.9274	3.3219	4.8674	3.4046	4.4141	4.6346	4.2327	3.5185	4.1169	5.5665	5.5046	5.1235	1.8875	3.7939	5.1148	5.3187	3.9855	4.1043	3.5801	5.3001	4.4343	5.0815	5.1218	4.5656	4.9279	3.7729	4.5429	5.2709	4.9681	5.433	2.5484	4.9514	5.1811	6.5087	1.2987	4.6035	3.1457	3.7268	4.5656	3.8777	3.9117	5.4764	4.9481	4.1318	2.8659	5.6929	4.8048	3.4128	3.1408	5.009	4.6702	3.7677	5.2943	5.306	5.2649	4.841	5.4482	5.487	4.7592	3.903	5.1493	4.8374	5.1859	4.7192	5.6179	4.986	4.8977	3.7793	4.4094	4.2024	4.1085	4.6392	5.126	5.4266	4.853	6.4048	4.6679	5.4578	4.7236	5.9649	3.645	3.3147	5.2059
PF3D7_0920000.mrna1_1	PF3D7_0920000.mrna1_1;336	336	5.803	4.4443	5.7546	3.9458	3.9495	3.2265	5.0764	2.9146	4.5435	4.6753	3.4423	1.8237	3.6415	2.2234	0.9107	4.957	5.153	4.7522	3.8339	3.1619	4.8435	4.9059	3.8982	2.5969	4.7301	3.8807	3.3161	4.5348	4.6536	4.9193	3.926	4.319	3.263	4.1723	5.1334	3.841	4.5429	3.729	4.7793	3.8001	3.0772	3.0548	4.7554	4.5342	5	4.8738	3.5546	5.2095	4.5198	3.9505	4.3674	3.8817	4.0374	4.4535	4.1795	3.2479	4.1835	5.7795	5.4899	4.0036	4.6165	5.8225	3.8738	4.4731	5.7398	4.5619	4.8649	5.1473	4.3434	5.3558	4.3597	5.1428	4.7252	4.591	4.9355	4.6352	6.0826	3.856	5.3241	3.5729	2.4647	3.6747	5.9507	4.5261
PF3D7_0920000.mrna1_1	PF3D7_0920000.mrna1_1;337	337	5.0334	4.9203	5.0157	3.7409	3.848	4.5435	4.2957	4.8415	3.4236	4.9184	3.9079	4.9575	2.9837	2.2869	3.3992	4.5711	4.5735	3.9269	3.9551	4.4764	4.5429	3.06	4.0356	3.0444	3.859	4.7334	3.1619	2.5311	5.0845	4.9732	5.0374	2.4854	3.7214	3.6323	5.2998	3.7148	3.8904	4.7485	4.6651	3.7004	1.8639	3.4686	5.0076	2.0179	4.1424	4.4607	3.926	4.435	2.1922	2.5558	4.193	3.8738	5.0875	3.4019	5.3334	3.9964	4.717	3.4101	4.8644	4.1747	3.4893	4.5204	4.6282	4.2334	5.6993	3.5814	4.6988	5.3858	3.8349	4.0152	4.106	4.8465	4.1301	5.738	4.848	4.5934	6.021	4.3625	5.4009	4.4886	5.1289	3.5801	3.904	3.0444
PF3D7_0920000.mrna1_1	PF3D7_0920000.mrna1_1;338	338	4.7761	4.8714	4.5354	4.712	1.696	4.1218	4.0126	2.7782	0.2869	5.2965	4.9602	2.9505	4.5423	2.8217	3.9991	4.6843	4.5922	4.0009	3.0268	5.0448	4.0942	4.6328	4.1243	4.4283	6.0426	4.5141	2.4777	5.017	4.0206	5.6032	4.6741	4.2891	4.3147	5.2979	4.3604	3.2016	4.1723	4.6323	5.1048	3.5398	3.4436	3.3937	4.7787	3.9864	3.854	2.6622	2.8972	4.9704	3.3491	3.0909	4.0453	4.4777	4.0117	4.7181	3.1177	4.135	4.0161	6.0672	5.4172	4.5148	5.1514	5.5871	4.3937	4.5922	4.3813	4.935	4.1235	3.845	2.9946	2.7181	3.2296	5.2052	4.1252	5.1918	5.318	4.765	5.4983	4.2257	5.9725	5.126	4.1587	3.9819	4.5192	4.1969
PF3D7_0920000.mrna1_1	PF3D7_0920000.mrna1_1;339	339	5.7845	5.2487	4.0575	3.3434	0.0841	5.3944	4.9914	2.848	3.3248	4.7087	4.6223	5.0963	5.4512	3.4114	4.7474	5.2563	5.153	2.6645	4.5892	3.7225	4.2464	3.1922	4.8192	3.8639	5.4944	3.9458	4.7131	4.6053	5.5534	4.8058	5.2898	3.2188	4.7021	4.2265	4.7756	3.0652	4.2227	4.858	5.5862	3.5286	4.235	4.5969	4.9416	4.4522	2.3161	4.1699	5.3802	4.337	3.5922	3.9607	4.1875	3.5789	1.541	4.797	3.7004	4.1285	5.4558	4.6462	4.8812	3.9882	3.9672	3.6264	4.6656	3.2032	4.7093	5.5317	4.4128	4.846	2.9355	3.0976	3.9991	5.2795	3.4087	5.2657	4.2891	5.0139	5.8585	5.4239	5.2559	4.0444	4.6212	2.8777	4.7247	4.4581
PF3D7_0920000.mrna1_1	PF3D7_0920000.mrna1_1;340	340	5.281	5.1119	4.0592	4.0295	2.3391	5.3384	3.8718	3.9059	1.8679	3.8115	5.0909	5.3212	3.7192	2.5435	5.7711	4.6223	4.6611	3.6622	3.7698	4.6887	4.0892	4.4249	4.4861	2.9107	4.9819	0.1243	3.3618	4.2728	5.2468	3.86	4.5103	3.3799	3.9542	5.1946	4.61	0	5.0103	4.0206	4.7474	3.9467	5.5931	3.1969	5.1152	4.1914	5.3226	1.5898	4.6165	4.0081	3.6769	3.3406	4.8243	5.0639	3.3533	5.2254	3.9754	4.4236	4.2024	4.7181	5.4893	2.144	4.8817	4.813	4.9317	4.3909	3.796	5.323	4.2532	4.9411	3.942	4.7996	3.4764	5.0661	5.9586	5.9651	4.8733	4.211	5.7735	5.0308	5.151	4.3391	5.6993	3.6949	4.4861	4.0678
PF3D7_0920000.mrna1_1	PF3D7_0920000.mrna1_1;341	341	5.3001	5.0841	4.7236	4.2196	3.4128	6.4914	4.09	2.8156	2.6439	4.4249	3.9946	3.8943	4.935	0.4751	6.8084	4.9117	4.9458	4.3462	5.0343	4.2563	4.6247	3.6112	4.8535	3.6112	4.4809	3.2265	0	4.4449	4.8768	5.2479	5.7189	3.5236	4.6576	3.5922	3.7772	3.4764	3.1127	3.6194	4.373	4.2016	3.8268	3.8807	4.7965	4.742	3.7093	3.8875	3.7366	4.0135	1.6041	2.4141	4.5279	5.3695	4.4005	4.9959	5.3554	2.8319	4.9519	4.9189	6.1651	4.5084	5.2234	4.3226	4.7361	3.5838	4.4744	4.1506	4.3813	5.3754	3.6218	4.0435	2.2987	4.0081	3.9231	5.6738	3.7634	5.3284	6.3284	3.862	5.254	5.0076	4.8669	2.7527	4.8006	4.8733
PF3D7_0920000.mrna1_1	PF3D7_0920000.mrna1_1;342	342	5.073	4.3688	4.4012	5.1342	4.4155	6.6809	4.2502	3.3992	0.0566	4.8885	4.849	4.3632	4.9388	1.511	6.3809	4.5354	5.2898	4.497	4.7692	4.5904	4.0951	5.257	4.934	2.8972	5.047	4.7219	5.0444	4.7296	4.1285	4.7371	5.1465	1.4751	4.4303	4.7109	5.2353	5.2525	3.4182	4.4601	5.2453	2.9982	3.7247	3.9644	5.2005	4.1683	3.9117	3.7192	4.3255	4.4809	4.4828	3.99	4.3234	4.6582	3.373	5.0708	4.3038	3.8298	3.848	5.8097	4.8669	2.6462	5.615	6.0702	4.6988	5.342	3.774	5.432	3.4155	4.7819	5.3096	4.3441	3.8875	3.8669	5.225	4.8644	4.3262	3.9855	6.9947	4.0197	4.9699	5.0644	5.0807	3.1969	4.0849	3.5705
PF3D7_0920000.mrna1_1	PF3D7_0920000.mrna1_1;343	343	5.7837	5.3316	4.406	5.6209	4.1747	4.963	4.7929	4.8161	2.7549	4.5279	4.0241	5.6126	5.0768	2.8972	5.7509	5.1289	5.5683	3.254	4.6758	5.6334	4.9777	3.7495	5.6053	5.582	4.2188	5.0117	4.3681	4.9269	5.8743	5.6337	5.5868	4.4209	5.3052	5.0836	3.9514	4.7639	4.568	4.9174	5.3459	2.858	4.7745	4.0849	5.554	4.757	4.0575	5.5777	4.9165	4.844	4.337	4.5491	5.7597	5.8146	2.9964	5.2735	4.0461	4.9117	4.441	5.0259	5.6082	5.5789	4.4376	5.0492	4.1898	4.925	4.6247	5.7557	4.4222	5.327	4.1843	3.861	5.5113	5.202	5.3027	6.2369	6.5181	4.8699	5.761	4.5503	6.0755	5.8043	4.8435	4.7479	6.1256	4.4575
PF3D7_0920000.mrna1_1	PF3D7_0920000.mrna1_1;344	344	5.4761	5.3381	4.4725	4.7296	3.7729	4.7892	4.7175	1.9486	2.211	5.1534	2.7004	3.1077	5.1906	0.5753	5.5913	4.5705	4.9203	2.546	4.6358	4.7913	4.5441	4.2683	4.4456	4.1587	4.6381	4.5922	4.0453	2.3646	2.1603	4.9035	4.3923	2.6041	3.1795	4.2555	4.8659	2.926	4.5934	4.7203	5.1301	4.3785	4.4848	3.7549	4.257	3.6404	4.0409	4.7708	4.4316	4.3992000000000004	3.5521	4.5361	4.9279	4.4046	1.86	5.0951	5.3913	3.9588	4.61	4.4699	4.3226	4.7409	4.1318	5.2698	5.0166	3.6194	4.4195	4.4925	3.4182	4.3533	5.0067	4.3384	3.2357	4.706	4.887	2.4594	4.9914	4.6611	5.5723	4.3568	5.3519	4.9284	4.2832	2.3646	3.5261	4.5862
PF3D7_0920000.mrna1_1	PF3D7_0920000.mrna1_1;345	345	5.0418	5.1169	4.1127	4.0652	3.6323	5.4621	4.3462	2.6276	2.9653	2.7398	4.0505	4.2802	4.6058	3.511	5.7334	4.7436	3.6576	4.0418	3.8227	3.2048	3.8104	4.842	5.0938	2.8679	4.4476	2.1473	1.1699	4.4067	4.2876	3.1827	4.6775	1.9523	4.3176	3.4168	2.9088	3.7334	3.8758	4.359	4.4283	3.8866	3.9579	3.2675	4.3045	3.2388	2.4114	3.1424	4.6781	4.3604	2.9069	4.7043	3.1651	4.8773	3.0858	5.6679	4.9001	3.9486	3.4423	5.3338	4.6713	3.8298	5.1703	4.8753	4.0959	3.7698	3.3604	4.7639	1.9672	4.009	4.5447	4.2668	3.5361	5.5392	5.4363	5.2373	4.4522	4.1635	5.4812	4.3554	4.9227	4.5735	4.1603	3.9011	3.6194	3.5862
PF3D7_0920000.mrna1_1	PF3D7_0920000.mrna1_1;346	346	5.0108	5.225	4.7425	4.6288	3.857	5.9505	4.1077	3.7463	2.3448	4.749	5.1473	3.3743	4.3583	3.1309	4.8043	5.3579	4.8405	2.1635	3.858	3.4957	4.8836	4.7986	4.9621	4.3854	3.3799	3.7431	2.9107	4.295	4.2935	4.4568	5.7244	4.2547	4.0241	4.9598	4.9754	3.0409	3.8934	4.3834	5.1031	3.8895	4.054	3.6656	5.0985	5.073	3.7495	4.5987	4.1018	4.359	3.4168	4.0883	4.7355	4.6786	4.126	3.6206	4.5367	4.7344	4.5674	5.6165	5.5157	4.6011	4.7479	3.8166	3.4263	4.8773	4.5632	4.9001	4.2675	4.6988	2.5945	2.6229	4.588	5.1114	4.4363	3.3132	4.3875	5.0925	5.5426	5.0161	4.6088	3.479	4.4209	1.6508	4.963	4.7782
PF3D7_0920000.mrna1_1	PF3D7_0920000.mrna1_1;347	347	5.1119	5.2254	3.9718	4.4568	1.257	5.7279	3.8156	2.7824	0.251	4.7751	3.6893	2.6668	4.4555	3.0391	6.1391	4.701	4.6047	3.2705	3.3632	2.943	5.0841	4.4026	6.5868	2.111	4.8099	4.2304	4.6473	4.2532	5.9366	2.585	5.6044	4.0374	4.1667	4.7719	2.6915	2.5969	4.327	4.1969	5.689	3.6253	3.0036	2.9946	3.7377	4.8186	2.9745	4.0461	4.0738	4.342	2.742	3.6679	4.5668	4.0339	3.7782	4.6305	4.2972	3.9736	4.3363	5.1194	4.7186	4.0798	4.765	4.8455	4.2547	4.853	4.8595	4.925	4.6473	4.1077	3.85	3.6679	2.5311	4.3212	5.4764	3.5423	4.1432	5.1326	4.9491	5.489	4.2532	5.8958	3.8699	2.1699	4.3882	3.862
PF3D7_0920000.mrna1_1	PF3D7_0920000.mrna1_1;348	348	5.3947	5.0841	4.2024	4.2434	2.4751	5.6079	4.6064	3.2449	1.8875	3.384	4.749	4.4816	4.8248	2.6915	4.9699	4.7782	4.7317	3.61	4.7431	4.649	5.9098	6.5396	3.6904	4.4202	4.1202	2.7004	3.7687	4.2149	5.2787	4.943	7.0325	2.9126	3.844	4.4555	3.5874	4.9722	4.7861	4.4343	5.1843	4.0347	4.1635	3.5273	4.7692	4.0135	4.4356	4.4594	4.9914	4.047	3.2464	4.5503	4.8826	3.9505	3.5059	4.6893	4.3505	4.0764	5.1135	6.6295	5.3122	4.8709	4.2517	4.2219	3.9607	5.6267	3.263	4.4886	6.2244	4.0925	3.7115	4.5311	4.26	5.0951	8.359	4.3183	4.0909	5.3691	4.957	4.1771	5.9018	3.756	3.9203	5.9336	4.5521	4.466
PF3D7_0920000.mrna1_1	PF3D7_0920000.mrna1_1;349	349	4.4263	4.3205	5.4854	3.9607	3.275	4.5447	5.3349	4.0985	3.5729	4.7613	1.6088	3.9764	3.4343	3.6415	5.4715	4.4283	5.2453	4.0815	3.6334	3.3854	5.2087	3.8904	5.5198	2.9745	4.9709	0.4542	2.742	4.1731	4.6622	5.0963	4.857	3.4005	4.4822	5.2627	4.4983	2.5583	4.7835	5.7444	4.1659	4.3009	4.272	5.0665	2.9146	3.4168	3.905	3.0824	4.6938	4.3625	5.3827	4.0626	4.7814	4.5454	3.1227	3.1603	4.8395	4.2735	1.5261	5.2672	5.3785	2.1667	5.4279	4.4269	4.8748	4.2373	4.9602	4.9317	3.8728	3.8379	5.0828	3.6182	4.5084	4.0522	5.0717	4.4874	4.3533	4.7038	4.855	5.0405	5.0841	4.2972	3.557	3.1408	5.1173	4.204
PF3D7_0920000.mrna1_1	PF3D7_0920000.mrna1_1;350	350	4.7043	3.9718	5.1835	3.4919	2.6229	4.8339	5.2219	3.1127	2.2296	5.6253	4.0815	3.4594	5.2342	2.4725	5.306	4.2957	4.9819	5.0228	3.2434	2.1635	5.2858	4.7175	4.4522	3.0108	3.9533	2.4803	3.3205	4.4976	3.7845	4.6713	5.0535	1.8156	5.0435	4.2555	5.0076	4.2494	3.373	6.9508	5.3183	4.5759	4.0259	4.3554	4.985	4.2758	3.1522	4.2502	6.559	4.963	4.4094	4.332	4.7719	4.0479	2.6088	4.4725	4.4699	2.9782	4.842	3.5135	5.0166	4.6954	4.2373	5.1953	4.1027	4.3154	4.0557	3.9001	4.1085	4.254	4.5795	2.8074	2.4383	4.5552	4.7004	4.9814	5.1424	4.8987	5.3012	5.3597	5.7903	3.9625	3.6299	4.5441	5.1156	4.3771
PF3D7_0920000.mrna1_1	PF3D7_0920000.mrna1_1;351	351	4.963	5.4864	5.0201	4.5002	1.6871	5.2754	4.8704	4.5229	2.5705	5.4496	4.669	5.1747	4.7793	3.1094	5.643	4.4848	5.1252	3.6792	4.5729	3.6971	5.6328	3.8063	5.0036	4.7312	3.281	4.2824	3.9551	4.0781	4.5078	5.0583	4.6786	4.8405	4.3291	5.2311	5.2199	4.0626	4.2219	3.9495	5.4552	4.1715	4.295	4.4751	5.2702	3.8856	4.7814	2.0179	5.2353	6.0157	5.1611	3.9616	5.2242	4.0054	2.189	4.6837	4.0695	3.7708	4.4893	5.2165	5.2791	5.1465	5.504	5.1969	4.7371	5.4783	4.8079	4.8836	3.9773	4.1432	3.7027	4.8146	4.8058	4.5279	4.6259	4.7538	4.7192	4.406	5.4611	5.4838	5.6215	5.7096	2.1243	4.5379	2.4515	4.9662
PF3D7_0920000.mrna1_1	PF3D7_0920000.mrna1_1;352	352	5.8347	5.1599	5.0317	4.5198	3.9011	4.2234	6.4619	5.8868	3.9364	5.9035	4.6786	5.3345	6.2462	3.2615	1.6554	6.1162	5.4373	4.8253	4.135	4.7436	4.3111	5.6879	6.0667	5.6349	5.0135	4.6536	5.0058	5.3356	5.4584	5.6744	5.7334	5.4236	5.0553	4.9588	3.9745	3.9837	4.2913	4.5777	6.2073	5.2935	5.5573	5.0921	6.0199	3.9079	4.5298	4.4209	5.0626	6.1735	5.5732	5.9551	5.4114	5.1886	2.0738	5.4356	4.1938	5.0972	4.649	6.3605	5.858	5.1942	5.6488	4.5173	4.811	5.9565	5.0112	4.7431	4.4101	3.5072	5.7884	4.5229	4.9791	4.5692	6.0676	5.8161	6.2161	5.9086	5.4029	5.852	6.2348	5.1627	4.3406	5.3723	5.2453	4.9317
PF3D7_0920000.mrna1_1	PF3D7_0920000.mrna1_1;353	353	5.7711	5.3198	5.1177	5.0272	3.4764	3.6124	4.6848	4.6124	2.2957	5.5087	5.2246	3.7148	6.5045	3.0925	3.6542	5.3519	4.9495	4.0312	4.0027	4.843	4.1194	5.1615	5.7842	4.9467	4.9444	5.1811	5.0613	4.0496	4.2227	3.8197	6.114	4.5729	5.3978	5.8987	4.3147	4.814	4.3205	4.4744	5.8907	4.6803	5.4043	5.6171	5.7434	5.2861	5.1743	3.4155	3.6576	5.4286	4.8585	5.435	5.4199	5.1906	3.5033	5.5641	5.5292	4.1202	4.3583	5.2746	6.1839	5.6525	5.0548	5.4561	5.0751	5.8374	4.8298	4.3089	5.4832	4.3611	5.0126	4.7452	2.9782	4.5435	5.7287	6.0155	6.4553	5.9392	5.8009	5.1522	6.0953	2.7803	5.6687	4.4249	5.3384	4.627
PF3D7_0920000.mrna1_1	PF3D7_0920000.mrna1_1;354	354	5.9679	5.3533	4.3313	5.2672	2.8217	4.5354	6.4514	4.009	4.4634	5.8812	5.1206	4.3723	5.2441	3.2296	3.9873	5.5075	5.7642	5.5364	3.853	4.153	5.0794	4.7903	5.2334	4.1035	5.4731	4.4289	4.4634	5.4053	4.9378	5.8022	5.133	4.9612	4.8369	5.9172	4.4343	4.7655	3.0531	4.3944	5.2619	4.144	5.2529	4.691	4.6229	5.2376	5.4306	4.1127	4.7415	5.7793	6.0516	5.4535	5.6479	5.367	1.373	5.847	5.7824	4.9146	5.0942	5.4754	6.0011	5.6441	5.4867	5.7255	4.8048	4.8763	4.7334	5.6539	5.2067	4.9303	5.4957	5.2434	4.859	5.4383	5.9653	5.7425	4.862	6.2407	5.9642	5.6299	6.393	4.5546	5.3916	5.7554	5.1683	4.669
PF3D7_0920000.mrna1_1	PF3D7_0920000.mrna1_1;355	355	6.0682	4.887	5.098	4.7404	5.2754	5.4216	5.3565	4.5466	5.3092	5.5053	4.7306	3.942	5.6505	3.4236	5.4212	5.4915	5.1276	4.3861	3.0461	6.312	5.3151	5.4832	5.6115	5.3868	5.8232	4.0009	3.5348	4.3363	6.6042	5.2106	6.1346	5.7452	4.9809	5.3519	5.1595	5.3768	5.3851	5.1731	5.3851	5.3049	5.5087	5.4581	4.9074	4.6565	5.1239	3.6949	4.1659	5.1799	5.7708	5.6171	4.8374	5.4005	4.3413	4.9298	5.1566	5.2211	5.2418	5.1659	6.6078	5.4809	5.5916	5.6076	5.6462	5.2698	5.3837	5.348	5.3789	6.5181	5.7975	4.0117	4.6206	5.8856	5.375	5.578	5.3607	5.3125	5.7988	5.093	5.2207	5.2001	4.3951	4.3413	4.848	6.5091
PF3D7_0920000.mrna1_1	PF3D7_0920000.mrna1_1;356	356	6.4424	6.5567	5.0246	4.8171	4.5765	3.7645	5.6591	5.2765	4.1851	5.8472	5.5463	4.0764	5.5966	4.0277	4.3951	4.497	4.6798	4.7355	4.4012	5.814	5.0224	4.6927	5.3813	4.4155	4.8669	5.299	5.3498	4.7366	5.4396	5.328	5.8217	4.6147	5.463	5.2694	5.0959	5.1436	4.5454	5.0233	5.2754	4.1787	5.1363	5.1675	5.1387	4.9946	5.0112	4.0144	4.557	5.1727	5.3212	4.4263	3.3618	4.7279	3.2735	6.463	4.9298	4.5783	4.7393	5.9317	5.8542	5.3226	5.8914	5.6273	5.5856	3.272	4.627	6.2269	4.9639	5.4754	5.2494	4.6792	5.1131	4.2087	6.2151	5.3085	6.3646	5.5856	6.4872	6.0117	6.1884	5.5635	5.6907	5.1218	5.6633	5.6767
PF3D7_0920000.mrna1_1	PF3D7_0920000.mrna1_1;357	357	5.8763	4.4356	5.7109	4.9093	4.4128	5.2396	5.615	6.14	5.4634	5.7552	5.8291	5.4588	6.316	3.2705	3.6323	5.7647	6.2735	5.5699	4.7479	6.0306	4.7192	5.578	5.9081	6.2502	5.824	4.5759	3.8186	4.847	6.5478	5.7274	6.2348	5.3023	6.4386	6	6.0657	5.4867	4.9523	4.8001	5.4861	5.669	5.1457	5.4443	5.8765	4.3198	6.266	4.4168	5.0152	5.7126	6.1003	6.0398	5.7618	6.0402	5.3334	6.7568	5.2396	5.0687	5.0391	5.5398	6.3686	6.3094	6.306	6.3954	5.1803	6.3009	5.6467	5.087	5.5826	4.9805	6.5812	4.0347	5.7137	5.0246	5.7344	6.2163	6.6201	6.4772	6.4712	6.1158	6.3089	5.7821	5.7195	5.4819	5.5705	6.6535
PF3D7_0920000.mrna1_1	PF3D7_0920000.mrna1_1;358	358	5.8597	5.8709	6.1181	4.9649	5.4205	4.627	6.7686	6.3873	6.3372	6.4408	5.3684	5.0972	7.0177	2.5211	4.2327	5.9598	6.4454	5.4992	5.4033	5.4558	6.0978	6.5523	6.8695	5.8909	5.4443	5.2906	5.9612	5.8897	5.6668	5.8306	6.3853	6.6131	6.3878	6.3714	6.2763	5.5333	6.0839	4.7724	6.1649	6.5097	6.4104	6.1775	6.5472	4.9914	5.7576	5.2357	5.954	7.1699	6.8117	7.1453	7.0368	6.2221	4.8758	5.846	4.8283	4.6656	4.4699	6.6559	7.3566	7.1457	6.418	6.452	6.3752	6.5234	6.0715	5.6991	5.5141	5.2861	6.5744	5.0228	5.4366	5.8557	6.1827	6.4373	7.07	6.6632	7.3884	5.9828	6.4514	6.1855	5.9298	5.8071	6.0161	6.2221
PF3D7_0920000.mrna1_1	PF3D7_0920000.mrna1_1;359	359	6.1625	6.0498	4.8151	5.7533	5.3455	4.0824	6.7936	7.4678	5.61	6.89	4.9203	5.3501	6.8638	5.26	5.8412	6.3773	6.9962	5.9307	4.98	5.7076	2.9928	6.3626	6.5008	6.2073	5.845	6.1291	4.6982	7.1336	5.8427	6.1625	6.9323	6.5547	6.7234	5.7698	6.4248	5.6834	5.6682	5.4832	6.565	6.6253	5.5264	5.466	6.5214	5.1743	6.2382	6.3464	5.8679	6.8842	5.2638	8.0368	5.9819	6.7007	5.5589	6.6977	5.4522	6.8879	3.3854	6.2028	7.2651	6.7498	8.4127	7.5047	6.7382	8.2095	6.4694	5.7706	5.6372	6.4668	7.2053	5.1815	6.6066	5.0488	5.8265	6.8081	7	8.7416	7.7827	6.5087	8.1914	6.9474	5.6038	5.511	6.0841	7.9941
PF3D7_0920000.mrna1_1	PF3D7_0920000.mrna1_1;360	360	6.58	7.111	5.0161	7.6508	4.477	5.8364	8.0454	8.7164	5.6011	6.2428	6.5541	7.1054	8.1257	4.433	5.7986	6.6005	8.1525	7.1224	5.8999	6.2698	7.8251	6.5884	7.9781	8.309	7.7625	6.8148	6.3201	8.2576	6.6039	7.259	6.9126	7.8996	8.5517	8.3489	6.9074	6.5283	5.5583	6.9136	5.8836	6.9575	5.2001	5.8765	6.9172	7.3637	7.1809	6.3992000000000004	6.9343	6.8598	5.6786	9.2424	7.3011	7.5112	6.2741	6.6085	5.6829	7.1708	4.7772	5.998	7.2266	7.9833	8.5011	8.0366	9.7067	9.7511	7.5311	6.2615	6.631	7.1123	7.7004	5.4002	7.3166	5.5258	6.5292	7.7177	8.3656	9.4669	7.9271	7.0055	9.5147	7.4237	5.1623	8.1442	6.8056	7.3643
PF3D7_0920000.mrna1_1	PF3D7_0920000.mrna1_1;361	361	7.4909	9.1037	9.7793	7.2365	6.6057	5.6548	7.9801	8.3714	7.1977	7.592	8.2301	7.0108	9.1801	5.4976	5.554	6.3103	8.3509	7.1862	7.8019	6.6119	7.8616	6.9682	7.4042	6.8138	8.3332	6.635	6.5908	9.8174	6.7982	8.616	6.897	7.6128	6.9176	8.6735	6.2761	6.6513	5.2596	7.4423	7.6702	9.2749	5.1181	5.4515	6.8637	6.684	7.6246	6.4436	7.5269	7.7737	6.3993	9.4815	7.7142	6.624	7.2798	6.4995	6.0306	6.334	6.5937	6.5444	7.2377	6.3354	9.3941	8.0338	7.0691	8.4866	7.0808	6.2581	6.994	7.0873	10.485	6.0824	6.5941	6.1829	6.9751	6.8623	7.3426	10.3606	8.5124	7.1096	8.0697	7.0097	5.098	6.8754	6.9679	9.6183
PF3D7_0920000.mrna1_1	PF3D7_0920000.mrna1_1;362	362	8.7382	10.2372	7.2781	6.8107	5.5138	6.7533	8.4206	9.4563	5.4728	8.6682	7.0954	6.7074	7.2573	3.2987	6.7336	6.2627	9.1846	6.2832	8.3086	6.6193	6.5022	8.7092	7.5584	7.8311	8.2128	6.3602	6.1436	8.0006	6.3882	6.5231	7.5931	6.7203	7.6626	8.4189	6.3275	5.9432	5.1635	7.3031	6.5122	9.4226	6.3754	4.5868	6.8555	6.0224	8.5635	7.9727	8.0219	6.7711	5.5382	10.5732	6.1751	6.0719	6.7684	6.751	8.4915	8.9845	5.8354	6.3785	8.5389	7.1447	10.0425	9.7488	6.5726	9.6488	6.6172	5.5348	5.8342	8.2954	9.1656	6.101	8.613	6.756	6.1727	8.3998	6.4084	11.1509	9.5145	5.8975	9.9126	7.3647	5.383	5.6436	9.1761	9.1477
PF3D7_0920000.mrna1_1	PF3D7_0920000.mrna1_1;363	363	7.5262	10.2716	7.4269	8.5572	3.8758	6.9874	7.5478	8.5488	4.6696	7.6121	6.2001	7.219	9.0397	4.2772	6.0646	7.2774	8.5364	7.7133	6.0966	6.9298	6.3846	7.9746	6.9999	7.2396	8.3143	7.0809	6.1554	6.6601	7.0234	6.6272	8.143	7.4473	7.6352	8.6795	6.4538	5.888	5.732	6.6201	6.7774	10.7946	5.8858	3.7602	8.4532	5.8537	7.4262	7.4696	7.0534	7.366	5.5804	11.6107	6.9313	8.1551	5.4634	7.0021	8.537	7.2949	6.6646	6.5325	7.1969	5.5401	9.4857	9.8489	7.1971	8.2364	6.5018	5.9944	5.0579	7.7102	7.6876	7.04	7.2439	6.803	7.3772	7.7741	6.6069	10.7442	9.9073	6.3409	8.764	7.5836	7.2232	4.963	7.958	8.2204
PF3D7_0920000.mrna1_1	PF3D7_0920000.mrna1_1;364	364	6.6697	7.4227	5.1938	7.3029	4.3771	6.3565	6.3434	5.5635	2.511	6.3856	5.3345	5.7552	7.6728	3.441	5.3327	5.8309	6.0968	4.5916	5.0343	6.8565	6.5421	5.5844	4.9676	5.8938	8.0186	7.2139	5.6311	5.5689	6.4231	6.2568	6.3621	3.7517	5.9639	8.2736	7.0546	5.5361	5.0072	5.7666	6.7054	6.9026	4.7887	4.1843	6.2602	4.9773	6.0989	4.5686	6.7328	5.6622	4.1803	7.3201	5.8135	6.3663	6.4051	5.6596	8.2954	5.0488	5.278	6.7816	6.2447	5.511	5.7442	8.9073	6.3509	4.9265	5.6993	5.6539	5.2388	6.2645	9.5178	8.4268	5.1077	5.504	5.8415	6.7335	6.0704	6.1853	8.0362	5.5558	6.6418	7.6063	6.0566	4.3847	6.0418	10.4314
PF3D7_0920000.mrna1_1	PF3D7_0920000.mrna1_1;365	365	6.1127	5.9514	5.1867	8.0663	5.0161	4.9828	5.1461	5.2928	3.585	5.7623	5.1052	3.2675	8.2723	4.84	5.8505	6.524	4.3653	3.9279	5.5702	6.9222	6.1389	6.0485	5.1346	7.2635	7.3829	7.1183	5.1144	4.3462	6.3605	5.8565	6.2858	4.594	7.269	7.9189	6.8976	4.696	5.2898	5.0605	5.6328	5.0299	5.9704	3.7377	7.5299	9.4389	5.812	5.8672	6.8633	5.8824	3.9203	7.0689	5.6525	5.9236	5.2817	5.6539	9.5312	6.1406	4.6893	6.2707	5.2373	4.266	6.1835	8.8517	5.9519	5.6061	7.2846	5.6473	4.7903	5.8405	7.6177	6.4931	4.9284	5.0272	6.9534	5.1787	5.8706	4.0909	8.7058	6.3111	5.91	7.2479	5.8032	5.5192	5.9098	7.9236
PF3D7_0920000.mrna1_1	PF3D7_0920000.mrna1_1;366	366	6.1725	6.5424	5.6482	7.4637	4.9644	5.5466	5.0925	5.3114	2.6508	5.2468	6.0798	4.7581	8.2659	4.0687	5.8989	5.8741	6.0911	4.2426	3.8866	6.0674	6.2683	4.9676	6.6935	5.4754	7.4843	7.1587	4.2396	5.223	5.922	6.9631	5.9488	5.645	5.4097	8.3624	6.3507	4.5141	4.6786	5.2288	5.8192	6.029	5.0717	4.6124	7.3811	8.8536	5.6427	4.4581	5.7949	5.6977	5.3872	5.4575	5.9057	5.6539	5.3764	6.5211	7.1097	5.2365	5.3747	6.5601	5.1252	5.5835	5.2574	7.9676	5.3695	4.8298	6.1775	4.047	5.0807	5.4735	8.5307	5.8407	4.9486	5.4118	6.0813	5.3583	5.5859	5.942	7.4085	5.856	6.9957	6.816	4.1619	5.1056	6.2199	9.6118
PF3D7_0920000.mrna1_1	PF3D7_0920000.mrna1_1;367	367	6.2998	5.5804	5.3277	6.6686	4.2087	5.8802	5.9395	7.9306	3.4155	6.0598	6.0685	5.2091	5.9989	3.6656	5.1289	5.8777	5.675	4.9378	4.9732	6.3754	6.1387	6.0181	5.1595	5.3674	7.0584	6.0279	4.6462	5.7388	6.8309	6.2057	6.6015	2.8053	6.1967	8.2555	6.3452	5.4459	5.6551	5.0018	6.0047	4.9331	3.2585	3.8866	6.56	8.4396	4.272	4.9991	6.0723	5.8649	4.9635	6.2342	6.0193	4.7581	5.1803	5.4838	7.7491	5.4571	4.7923	6.6359	5.3252	4.8334	4.9217	6.845	2.5084	5.5711	6.4331	5.7282	4.4289	5.7115	8.1222	6.7645	5.4673	5.4443	6.4681	5.7085	5.9071	4.9227	8.7172	5.8133	7.9518	7.8434	5.9706	6.0928	6.0972	8.3309
PF3D7_0920000.mrna1_1	PF3D7_0920000.mrna1_1;368	368	6.4515	6.2273	5.3771	6.4459	4.2615	6.0279	5.5531	5.0764	4.6212	6.3815	6.2891	3.8369	6.8787	3.3923	5.2296	5.0233	4.7527	3.8914	5.791	7.09	6.7236	5.6594	5.233	4.8384	8.2332	5.1031	5.0312	7.4256	6.6918	6.9998	6.5683	5.0575	5.1981	8.7673	4.6826	4.2487	5.4012	5.7374	5.9291	6.878	5.3107	5.1148	5.9314	8.6975	5.0321	5.2909	6.0479	5.954	3.5862	5.7774	5.6264	5.3778	5.2153	6.0387	11.0512	5.4243	3.9873	5.6826	5.4594	5.675	6.0228	7.8646	5.9373	5.7018	7.0618	4.6764	6.5089	6.7955	7.642	10.8097	5.5154	4.86	5.6971	5.1735	5.0993	5.1387	8.9183	6.1471	7.8593	8.7974	5.4128	6.6704	6.5773	8.4751
PF3D7_0920000.mrna1_1	PF3D7_0920000.mrna1_1;369	369	6.6629	6.4967	6.0915	6.5314	3.5286	6.7263	5.9028	7.7623	5.114	6.6585	7.4186	6.5507	6.6066	4.4653	6.312	6.2604	7.1136	5.6704	5.7737	6.2713	5.9866	7.5029	8.7235	5.9635	7.9697	6.0794	6.7021	6.8426	6.0072	6.9021	8.6109000000000009	9.0201	5.7222	8.2579	5.7068	6.1303	10.5355	5.504	6.9919	6.6829	6.8993	4.3688	7.1534	9.2755	6.28	6.1328	6.6085	6.982	5.1334	6.6848	5.9167	6.3808	7.8927	7.2267	13.0067	5.9052	6.3234	6.0592	6.7501	5.8019	5.4323	9.2219	7.5717	6.7267	8.1253	9.1532	7.3864	7.4837	7.6874	11.6214	6.5696	6.228	6.6163	7.1692	6.0213	5.5097	8.5499	6.5854	7.8856	8.9947	8.2589	8.0051	7.8616	8.2636
PF3D7_0920000.mrna1_1	PF3D7_0920000.mrna1_1;370	370	7.5091	6.5018	5.2254	7.6264	4.359	8.0111	6.0542	6.0215	2.8298	7.0394	7.8069	6.3236	7.0846	4.4202	7.0718	6.1544	6.3498	7.4962	5.0682	6.1245	7.0377	5.4155	8.45	5.8076	6.7728	5.6256	5.7325	6.5689	6.4363	7.1811	7.3957	7.7963	4.7703	6.4864	6.2517	5.2979	11.7389	6.5744	8.1978	6.1432	6.5552	4.2441	7.2881	9.9306	6.4756	6.3246	5.1906	7.4561	4.8718	6.6169	5.9352	5.9437	7.8774	7.6295	6.3911	5.2012	5.5021	5.7434	8.1149	4.9011	6.9662	9.2644	7.0336	6.7706	6.4997	10.1553	6.0217	5.3005	9.8397	6.6232	6.1152	6.258	6.1579	8.1955	8.9903	6.5702	9.668	7.5239	7.5802	7.1254	10.8136	6.6588	6.8781	9.3196
PF3D7_0920000.mrna1_1	PF3D7_0920000.mrna1_1;371	371	6.6401	7.2674	5.464	7.4191	4.488	8.0485	5.9196	6.7819	3.1554	6.8246	7.6927	7.323	6.9985	4.86	7.4823	7.1392	6.195	7.1381	5.9023	6.5951	7.8856	5.925	8.1209	6.3051	6.6407	4.796	6.0665	4.9602	6.5606	8.0025	7.7483	8.2914	6.7797	6.8339	5.4036	5.0175	11.6983	7.4158	8.6834	7.5456	8.969	5.9674	7.5606	9.9646	4.8263	8.1043	5.6899	8.8043	5.2887	7.1336	7.9029	3.7452	8.6218	6.9277	6.3703	7.1252	5.5601	6.451	8.2079	7.7327	6.1089	9.1475	8.5205	6.8662	7.3247	9.9391	5.8397	6.4609	9.1272	6.8485	7.3446	5.354	6.9616	8.1749	7.3805	7.2613	9.2446	8.51	6.9212	7.5062	10.286	4.8415	7.0875	8.9853
PF3D7_0920000.mrna1_1	PF3D7_0920000.mrna1_1;372	372	7.5747	11.1097	5.5182	6.7743	4.4893	8.3793	6.4085	6.2772	4.7257	6.6546	6.8013	7.2203	6.9569	4.5373	7.8378	7.1367	6.1603	5.5192	5.392	6.7736	7.6589	6.6586	8.8308	8.1663	7.349	5.5586	7.3158	6.5381	6.5768	7.3278	7.3636	8.9331	7.3308	7.4748	5.5138	6.0442	12.9824	5.3363	7.6864	10.4394	10.2439	5.2196	6.8576	9.1789	5.8291	8.1801	4.6531	6.6883	4.4822	5.8215	6.1615	5.8271	6.1389	7.7893	8.4795	6.4524	6.0849	6.9923	7.7251	6.0928	5.0409	7.8238	8.2355	6.5862	6.1183	9.197	5.5561	5.3961	9.8938	7.3809	7.7446	5.729	6.4057	7.0343	6.4581	5.9672	8.5196	6.7134	7.4985	6.991	9.4851	4.2165	6.9725	8.7707
PF3D7_0920000.mrna1_1	PF3D7_0920000.mrna1_1;373	373	6.4949	11.4185	6.7762	7.1526	3.4128	8.9636	6.2976	6.7887	4.0531	7.0553	6.6716	8.3096	7.7448	2.1177	8.5784	7.2944	6.7186	6.1461	5.6971	6.3293	6.7657	5.6699	9.5257	6.7116	6.0442	6.5114	6.6678	5.675	6.3988	6.2434	6.188	9.612	7.3122	6.4453	5.7363	5.9819	12.832	5.2063	7.7156	7.453	10.9548	5.6159	6.2996	9.3049	5.991	7.7423	6.7831	7.6495	4.26	6.56	6.0609	8.3128	5.6144	8.698	6.4258	6.1727	4.7252	6.8633	9.7103	6.583	6.6887	7.2741	7.5154	8.2491	6.904	7.8605	5.8276	6.9575	9.0262	5.8763	7.8581	5.3477	7.0682	9.0142	6.7889	5.7514	7.8229	7.5874	8.1094	7.2188	7.6734	4.7252	7.66	7.8395
PF3D7_0920000.mrna1_1	PF3D7_0920000.mrna1_1;374	374	6.2186	11.6813	6.8755	7.7923	5.0644	9.5119	7.0012	6.4989	4.116	7.1424	6.1243	5.5466	7.4788	4.8634	9.953	8.5483	7.071	6.0054	5.6502	6.9543	7.5258	5.8367000000000004	9.4436	6.3908	5.8878	6.6032	6.879	6.7673	7.288	6.9125	6.8477	9.8833	6.4665	6.1957	5.7637	6.0261	12.9961	6.0023	7.1742	9.4276	9.7778	7.7617	7.5311	9.0625	7.1585	7.6208	6.5013	6.7371	4.5674	5.3288	5.5021	5.4496	5.8161	8.8979	6.5283	6.4576	5.8592	9.3834	7.0446	6.5817	8.2314	7.555	7.8982	5.9535	6.264	8.4671	5.0422	6.8134	8.0368	6.4548	7.7089	5.3505	9.72	7.2431	7.1284	8.0796	8.6428	6.85	6.9989	8.0646	8.8412	5.2847	8.3692	8.0503
PF3D7_0920000.mrna1_1	PF3D7_0920000.mrna1_1;375	375	6.6162	12.4424	5.5261	6.588	5.3775	9.3248	5.9791	3.0108	3.5656	7.5118	5.6177	6.6402	6.5185	5.0466	9.0535	6.7671	6.2651	3.6645	5.36	7.2487	6.0868	4.3291	6.8098	4.5844	5.8027	4.6685	5.9764	6.2705	7.1508	6.8626	6.2196	6.6629	5.1906	6.2679	4.8972	5.1538	11.9985	6.2265	7.7309	11.6606	10.2016	5.6047	6.1342	9.1677	6.4752	7.9983	5.842	5.6693	5.5771	4.9686	5.8253	5.557	3.9846	6.4004	5.0807	7.1614	5.2664	6.9788	6.3583	5.596	7.2688	6.7633	7.1301	5.3237	6.942	5.4542	4.6775	5.7151	5.8372	5.3027	8.8387	4.5173	8.1715	6.5916	5.4128	5.1957	7.436	6.1295	6.575	6.1952	5.6256	5.0117	6.3074	6.9083
PF3D7_0920000.mrna1_1	PF3D7_0920000.mrna1_1;376	376	6.2286	10.077	7.1847	6.406	4.7996	8.4931	5.849	4.9303	2.4751	8.1501	6.5165	6.2681	6.1865	1.384	8.8252	8.3946	5.517	4.0841	5.9738	6.2044	7.4077	6.23	7.586	6.0485	5.9982	5.5472	6.9714	6.325	6.1467	7.4604	6.3264	7.1252	6.3431	6.504	5.1942	6.5239	11.9291	6.0798	6.9223	10.5276	10.3853	4.9406	6.5214	8.9883	4.8895	9.5592	5.4336	5.5151	3.8268	4.2884	6.2126	5.4239	4.855	6.8398	6.729	8.1696	6.1073	6.8449	7.7793	4.8846	5.2079	6.4798	6.0507	4.3889	6.8462	6.5512	5.6829	5.9526	5.4643	6.4461	9.1646	5.4145	8.6394	8.1581	5.6625	5.6141	7.3379	6.1544	6.6365	7.4192	6.4898	5.2032	6.1216	6.2166
PF3D7_0920000.mrna1_1	PF3D7_0920000.mrna1_1;377	377	6.3423	7.434	5.5555	6.4898	4.1795	7.0851	5.779	4.0909	2.4542	6.4581	5.5573	6.2227	6.4373	2.5583	7.3522	6.2096	5.8258	4.314	5.047	6.0479	6.3863	4.9782	6.5361	4.9768	7.5978	5.3205	6.916	4.9941	6.4875	6.0336	6.7544	3.8166	5.8004	7.8023	6.0843	3.7729	7.0961	4.765	6.5546	6.3981	10.0737	4.6651	4.7981	5.5592	3.6645	8.4088	4.9312	5.3089	5.3723	4.7703	6.772	5.0972	4.3964	4.7761	5.812	7.208	5.3558	5.6946	8.3377	4.9814	5.9692	6.4674	6.0369	5.4591	5.9088	7.6053	3.5619	5.851	6.947	5.2373	9.2271	5.7027	6.497	8.4911	5.5185	5.887	7.9082	5.5379	6.0332	5.9516	7.3015	4.4046	5.5937	6.5575
PF3D7_0920000.mrna1_1	PF3D7_0920000.mrna1_1;378	378	7.3293	8.9492	6.1235	6.6702	5.4919	6.3604	5.3526	5.6413	4.7751	7.1941	6.758	6.2044	7.104	5.0985	5.1252	5.8382	5.5702	4.0295	5.8169	5.8369	7.3723	6.4846	5.9093	5.4666	6.0032	4.4874	4.5552	5.8792	6.0841	8.2891	7.327	4.9932	6.6308	6.1455	5.0435	4.0824	6.9957	4.8415	6.8352	6.8459	5.0708	5.3331	5.9357	7.861	5.8972	5.6305	5.7714	6.6156	5.0041	6.7133	5.243	5.6401	7.2405	5.7366	6.8602	5.189	5.1256	5.7806	7.1323	4.9736	5.3082	6.6706	5.9488	5.4861	6.1621	5.5166	5.3667	5.4456	6.1783	6.8634	5.5454	6.201	6.1463	7.162	6.2145	5.5157	8.3701	5.761	6.5892	7.1666	6.4338	6.0177	6.9673	6.8274
PF3D7_0920000.mrna1_1	PF3D7_0920000.mrna1_1;379	379	7.2998	6.6538	6.027	6.2959	6.263	6.4162	5.3561	6.7443	5.7197	7.5695	8.0902	8.432	6.7315	3.7824	5.1334	6.1424	7.1725	5.2415	6.6813	7.2186	6.3466	7.2608	5.7342	6.3625	6.962	5.7631	6.1581	7.0095	7.0196	8.5422	7.0858	5.7957	5.9878	7.3121	4.641	6.0453	7.1263	5.6023	9.1496	6.2319	5.2106	5.2675	6.7339	6.3212	5.9898	6.2559	6.2348	8.5456	6.5917	9.1063	5.0418	6.6078	6.5229	6.4138	7.5876	5.9662	5.2563	5.2668	6.7754	5.1022	5.6963	6.8019	7.266	5.0849	6.8906	5.3316	5.7986	5.89	8.8357	5.8422	6.3304	5.6029	6.3273	6.6395	6.2061	6.5657	8.2171	6.4464	6.6535	7.3037	6.1522	5.9425	6.6614	9.2635
PF3D7_0920000.mrna1_1	PF3D7_0920000.mrna1_1;380	380	7.2759	7.803	6.3279	6.306	5.7013	6.7517	5.7751	5.9103	4.3674	7.7838	5.8017	8.1556	7.0683	4.5619	5.6308	6.0488	5.4575	4.0054	6.8326	6.3083	6.6838	6.5957	5.925	6.3764	8.437	4.7671	4.0721	6.3343	6.6218	8.3997	6.8658	4.4757	5.823	8.4862	4.9236	4.5765	7.0122	5.7407	7.2796	7.2738	4.9828	4.9477	5.4469	5.2709	5.5242000000000004	4.8001	6.4529	7.3412	5.8215	5.5613	5.6008	5.8885	5.3198	5.8387	6.4699	5.3158	5.8654	5.2946	6.3409	5.0514	5.4832	6.7523	5.8585	5.9314	4.9764	5.5984	4.6854	6.1104	7.2744	7.4608	4.5135	6.2784	6.1629	5.8817	5.5258	5.2411	8.6136	6.1266	6.6549	6.3334	4.2869	6.8415	6.4249	8.2745
PF3D7_0920000.mrna1_1	PF3D7_0920000.mrna1_1;381	381	6.6529	5.9248	5.7425	6.2608	4.2884	4.9392	5.5689	5.2664	4.3583	6.7921	5.44	5.3237	6.0999	3.4276	5.797	5.1631	5.9143	4.5759	5.4951	6.2403	4.9514	5.0657	4.7892	5.6873	6.9277	5.4963	5.5726	5.2028	5.3338	7.2589	6.8915	4.1819	5.3226	7.3953	4.1052	3.6346	6.9478	4.4456	6.2244	6.4705	4.5198	4.7208	4.765	6.2163	4.6588	5.791	5.6551	6.5002	5.2338	5.7942	4.9832	4.4482	5.9409	5.7049	5.4002	4.4383	5.435	4.9373	5.5385	5.5951	4.7803	6.0354	5.2798	5.6831	5.278	5.8704	4.62	5.0112	6.3598	4.7522	4.1001	5.9609	5.4057	6.242	5.2172	3.9298	7.7664	5.3684	5.5937	5.254	5.839	4.1473	4.4621	6.4995
PF3D7_0920000.mrna1_1	PF3D7_0920000.mrna1_1;382	382	6.4232	4.9977	4.4383	6.2477	4.7296	5.9148	5.0259	5.299	4.4489	6.8401	4.8171	5.3038	5.7647	4.3038	5.4449	4.8861	6.1258	4.9519	6.7781	5.6753	6.4612	5.5173	6.5495	3.5583	6.739	4.3709	4.1739	5.7835	6.366	5.6927	6.9323	6.8774	5.3961	6.4514	3.904	3.2418	5.1562	4.541	6.2884	3.99	5.1691	3.7782	4.9873	4.9846	5.4928	4.06	5.4591	6.3847	4.3847	4.6679	4.3031	5.903	4.6769	5.7541	5.044	5.5699	4.9246	6.7249	5.575	4.6218	3.8125	6.1137	5.2384	5.6554	4.6264	5.9083	4.9937	4.3896	4.9579	4.0045	4.3674	5.0103	6.5026	5.9359	5.4861	5.1289	8.3384	6.4094	6.496	5.4429	5.3653	5.7027	5.7525	4.3291
PF3D7_0920000.mrna1_1	PF3D7_0920000.mrna1_1;383	383	5.9009	6.1562	5.7999	6.4857	3.5311	5.6453	5.7032	5.3961	4.5261	6.4864	5.2063	6.6575	6.2512	4.7398	5.1379	5.5049	5.6165	3.4673	7.0237	6.1258	6.9974	5.7076	4.8992000000000004	5.1827	6.8989	4.7021	4.5801	5.4118	6.0652	6.7964	6.732	4.0695	4.7892	6.2681	5.1715	3.332	8.0135	4.845	7.44	4.9968	7.5404	3.1985	5.7151	5.5518	4.9905	6.2754	5.4403	6.6724	5.464	5.0312	5.2292	5.4155	4.5185	5.822	5.4293	4.9616	4.4012	4.2578	5.5469	4.8166	4.8997	5.9975	5.2854	4.6876	4.9837	5.6943	5.4976	4.2987	5.1056	4.7777	5.4565	5.2858	5.0862	6.5836	5.814	4.0985	8.5072	4.235	5.9243	5.7192	4.5969	6.1181	5.9399	5.5786
PF3D7_0920000.mrna1_1	PF3D7_0920000.mrna1_1;384	384	7.0156	5.2453	5.853	6.5856	4.9946	5.3338	6.0906	6.1741	4.337	8.1453	6.4857	7.2906	6.0687	3.2172	5.0325	5.8773	7.0529	3.8699	7.0631	6.9432	7.6347	6.7557	3.4893	5.5835	7.0125	6.2203	5.5759	5.3861	6.3448	9.2991	7.7515	5.6206	6.3021	7.4791	5.0435	5.6548	6.7282	4.5166	6.2334	4.0951	3.8718	6.4014	5.7939	6.3493	6.1262	6.0875	5.8946	5.9293	2.9709	5.1695	5.6349	5.8415	5.8138	6.1991	8.9089	5.6499	7.7661	5.2502	5.8802	3.9059	6.1755	6.4281	5.7968	5.1156	4.6887	6.2069	5.5987	5.3327	5.3988	8.3408	5.561	7.3044	6.1473	5.4243	5.8092	6.6786	8.2437	6.4552	5.7514	6.6185	5.9984	6.8304	5.6876	6.4684
PF3D7_0920000.mrna1_1	PF3D7_0920000.mrna1_1;385	385	6.993	6.2904	6.0446	6.7398	6.0611	5.025	6.8883	8.3078	7.5097	7.9006	5.7874	7.6008	6.4902	6.3313	4.6323	7.0722	7.8752	5.2802	5.5357	5.878	6.6132	7.1183	7.2697	6.4163	7.6691	5.202	5.9449	5.4266	5.6179	8.2565	7.6915	6.5121	5.9738	7.5172	5.4386	5.9692	6.3764	5.3165	6.5641	4.796	5.9071	5.3356	5.8156	5.1338	5.8797	6.405	5.8994	6.3375	5.4019	6.0849	4.3999	6.3686	7.1456	6.4869	5.4741	6.7452	4.0807	5.8632	6.0283	5.6244	5.4558	6.5895	5.9376	6.2746	4.8156	9.3752	5.3391	5.9117	7	4.9741	6.2889	5.5037	7.0505	4.8258	5.9612	6.257	8.2423	5.142	6.496	6.4791	9.1675	7.3423	6.325	6.976
PF3D7_0920000.mrna1_1	PF3D7_0920000.mrna1_1;386	386	7.1762	6.1463	5.61	6.9954	5.2296	5.7506	6.3145	6.9264	5.6993	7.419	6.1629	7.4692	7.097	4.5789	4.568	6.9366	7.479	5.375	6.8904	5.709	6.7092	6.3597	5.7511	5.204	7.663	4.5589	7.7158	5.7377	6.1381	7.7509	7.5094	5.6736	5.5847	8.1745	4.5668	7.0932	7.7464	5.4472	6.843	3.9855	4.3434	3.7897	6.5549	4.3462	6.0358	6.2199	6.2018	6.2046	4.2906	3.9383	4.8812	6.9153	6.4888	6.2955	6.2143	5	5.6363	5.8319	5.7887	5.1683	5.3298	6.8325	5.7216	6.0402	5.6645	5.6531	7.3545	5.3151	5.0461	6.4232	5.5087	6.42	6.0446	5.946	4.4783	5.7487	7.8536	4.9598	5.9184	5.9706	6.3268	7.8098	5.8432	6.415
PF3D7_0920000.mrna1_1	PF3D7_0920000.mrna1_1;387	387	6.4072	5.4744	6.6081	5.8283	6.263	5.5457	7.4404	7.3891	6.6152	7.7785	6.5671	7.8595	5.133	4.9193	5.0921	7.4559	7.7528	4.8515	6.5353	6.4251	6.6642	6.7781	6.9928	5.9406	7.9463	6.6131	5.5783	5.5491	5.9628	8.1416	6.9424	6.2248	5.101	8.2268	5.1691	4.4019	8.1363	4.0858	6.6924	5.2754	4.0721	5.07	5.1542	4.9667	5.6415	6.9679	6.4705	6.3808	4.2532	5.3782	5.9205	6.1733	6.8348	6.3776	6.3731	6.8074	5.7276	5.1322	4.9458	5.2464	4.7629	6.3742	6.2271	4.9184	5.9402	6.1041	7.1103	5.6574	6.4388	5.841	6.0334	5.9293	7.0418	5.7803	5.0875	5.3151	8.9966	4.8043	6.3908	6.7199	6.7274	8.4902	5.6736	6.9449
PF3D7_0920000.mrna1_1	PF3D7_0920000.mrna1_1;388	388	7.4219	5.4276	4.9126	5.9635	5.2487	6.263	6.5129	6.8309	5.9521	7.9636	3.7506	7.4713	4.6565	5.4165	6.611	7.2734	7.7409	2.9241	6.2271	5.2843	7.9726	6.7597	6.6188	5.021	6.5537	4.1898	4.7452	4.9345	5.2338	8.2832	7.3864	6.2228	5.5435	7.5886	4.6559	5.1412	7.8383	5.7371	6.1453	3.1587	5.0108	4.8298	5.9591	5.0193	6.1918	6.4041	5.3999	5.1022	4.6758	5.5014	5.4446	6.1705	5.7208	6.5558	5.1647	4.1851	6.5364	4.8258	5.966	4.2288	4.9174	6.9707	6.0221	5.5027	5.769	6.3858	7.185	5.3377	6.1631	5.6029	6.3813	6.7351	7.2038	6.1073	5.5447	6.4026	8.2581	5.0259	6.8462	6.6279	6.3957	8.6596	5.5138	6.3568
PF3D7_0920000.mrna1_1	PF3D7_0920000.mrna1_1;389	389	7.4487	5.8112	5.826	5.6366	5.8475	6.8825	6.3154	6.5292	5.4816	8.1474	5.4128	7.5053	5.691	5.1723	6.0665	7.4879	7.0058	5.2399	6.3468	5.2813	9.6972	8.9599	6.438	5.1164	6.917	4.588	5.6576	5.1715	6.6693	8.7523	8.7957	4.8802	5.4515	7.5749	4.4222	6.0618	9.7438	4.1043	5.7584	5.7506	3.1985	4.5298	6.0299	4.8395	6.9074	7.2081	5.596	4.5993	3.4634	5.1514	5.5892	6.2804	6.974	6.1249	6.83	4.8615	6.3847	5.9598	5.9371	6.8363	5.2188	7.2637	6.7253	6.3338	5.2787	5.8009	7.5871	4.7829	5.2769	5.849	7.0035	6.4177	7.3258	7.7812	6.1043	5.9395	8.4149	6.1467	6.1623	6.4135	5.7189	8.3878	5.5877	5.0657
PF3D7_0920000.mrna1_1	PF3D7_0920000.mrna1_1;390	390	6.8403	5.2791	6.2093	5.9217	5.2612	5.6366	9.1578	7.6626	4.1683	8.7995	6.0193	7.9834	4.6177	5.2434	6.1607	10.7499	7.8337	6.9554	5.2118	5.1603	7.171	8.0452	6.057	5.7861	7.4563	4.135	5.2566	5.0228	5.9279	7.4656	8.4008	5.785	6.5152	7.3423	5.3067	5.2098	9.5186	5.3968	5.7054	4.9977	4.2126	6.1815	6.825	6.6565	5.6067	6.4217	5.2184	5.2445	5.1815	4.3103	6.295	6.8641	6.2315	6.6907	6.1475	5.8452	7.3624	5.4822	6.0723	6.2561	5.8146	6.563	6.9646	6.1697	5.2563	7.4462	7.3448	5.6993	7.5734	7.0191	5.4476	6.1975	7.4786	5.8873	7.1244	5.7565	6.7313	6.7566	6.253	5.1144	6.7435	8.3213	6.765	8.1046
PF3D7_0920000.mrna1_1	PF3D7_0920000.mrna1_1;391	391	6.9816	5.5662	5.9146	5.6539	5.1089	6.1633	8.8746	7.9488	6.4743	8.3354	3.9873	9.1181	6.07	5.281	5.8097	10.4846	7.9992	4.717	5.5919	5.5185	7.3945	7.6878	7.4947	6.8138	6.2707	5.3519	5.5844	5.785	5.5518	7.506	8.5873	7.6553	5.7562	6.6407	5.9193	5.5179	9.8216	4.4463	5.4336	4.9016	5.3899	7.1479	6.55	6.4101	6.2014	7.5137	6.0845	4.9846	4.6707	5.5552	5.8319	6.8723	7.0402	6.7432	6.9904	6.8472	7.1112	6.7249	5.7336	5.0592	6.6795	7.1874	6.327	4.889	5.7279	10.0443	7.5814	6.1663	6.1775	5.7388	6.3415	6.5239	7.4136	5.911	6.3402	6.6137	7.6394	6.4987	6.0488	6.1851	9.8987	8.3482	6.5454	6.4586
PF3D7_0920000.mrna1_1	PF3D7_0920000.mrna1_1;392	392	7.9511	5.4938	6.5467	5.9035	4.8369	9.144	8.8553	7.6659	6.1406	8.3794	4.4692	7.704	5.7774	4.6639	7.7475	10.4112	8.2315	5.3445	5.8298	5.8076	6.7659	7.0898	10.27	5.5014	7.2305	5.2642	5.8829	5.582	6.2767	8.065	7.8952	7.6814	6.3123	7.9872	5.0613	4.5601	10.4979	4.263	6.0431	4.433	5.5723	6.2139	6.1741	5.8184	7.0723	6.7974	6.011	5.8278	4.0583	3.9561	5.5484	7.3245	7.502	6.2759	7.3077	7.4457	6.7208	6.087	6.3985	5.3844	5.568	7.0907	6.4772	5.6656	6.6358	6.8263	7.5965	5.9646	6.4014	7.2103	6.7549	6.926	7.5806	5.2506	5.7509	5.6559	7.8156	6.2651	6.9229	6.8264	6.5133	8.8163	6.5014	6.1789
PF3D7_0920000.mrna1_1	PF3D7_0920000.mrna1_1;393	393	6.9885	5.2847	5.5179	5.0832	4.7761	5.8866	8.7243	7.9592	5.8955	7.1237	5.8437	8.0188	6.3563	4.0618	6.071	8.7231	7.2094	6.7111	6.0239	6.4679	5.0023	4.811	7.0063	7.418	7.7482	5.9809	4.6264	5.9695	6.7662	6.0624	6.4819	6.8342	7.8139	8.0665	5.2254	5.6744	10.4112	5.6873	5.6817	4.5311	5.803	5.0824	6.0106	6.7047	5.8485	8.8677	6.8994	5.3165	5.8397	5.7642	6.023	6.7385	8.0759	6.3719	5.5423	8.152	6.7053	6.1424	6.7694	4.9991	6.2468	6.6531	6.9493	5.4283	6.5242000000000004	5.0121	6.842	6.1077	7.4155	5.8868	9.0301	6.3844	6.7394	5.5531	6.4798	6.1975	7.6518	5.4656	6.7331	6.6574	5.3523	7.7501	6.9721	7.722
PF3D7_0920000.mrna1_1	PF3D7_0920000.mrna1_1;394	394	7.2353	6.2201	6.8861	5.5211	6.5526	6.958	8.4588	7.234	6.9174	7.9806	5.3302	7.3688	4.6915	6.247	6.3282	10.5595	7.7094	4.9411	6.5966	5.4189	6.8088	5.6302	6.7991	5.263	6.257	5.4558	5.3576	5.5267	6.2225	6.855	6.7293	6.8226	5.3409	6.9542	5.0544	5.3858	9.5696	5.4486	5.9658	5.1667	4.4026	6.4914	6.2642	5.9307	5.6907	6.5062	6.0794	5.6753	4.4841	5.1227	5.8357	6.6738	6.1641	6.682	5.8951	4.7463	8.2146	5.9011	5.4165	5.479	5.9839	7.0149	4.98	5.7306	5.3205	6.5544	6.7533	4.7312	6.1851	6.272	6.3384	7.3042	7.6691	5.9083	6.0972	5.5024	8.4745	5.0682	6.3598	4.917	6.6914	8.3236	5.4276	5.2615
PF3D7_0920000.mrna1_1	PF3D7_0920000.mrna1_1;395	395	6.7436	6.0268	7.2646	5.7315	5.2828	6.6683	8.1194	6.565	5.0687	10.356	5.6005	6.8065	5.0505	5.3038	6.2439	10.4159	6.5922	5.6809	6.3374	6.0953	6.3236	6.0224	6.7159	5.8354	6.0354	4.9593	5.8887	5.3107	6.295	7.9284	7.848	6.755	6.0959	5.966	5.5466	4.8181	9.2177	4.6921	5.5106	3.9653	4.8684	6.2679	5.3827	5.1301	6.2445	6.8744	6.0564	5.6221	3.4751	4.6282	5.7876	6.6673	5.3509	5.9371	5.7957	6.0217	7.3237	6.5092	5.1851	5.4542	6.8416	7.2807	6.3094	5.2176	3.5373	7.5222	7.4399	4.6094	5.5401	6.2211	6.636	7.0254	7.7043	6.4906	6.0691	6.5351	8.2698	6.5866	6.2664	5.9885	6.5353	7.7692	5.8731	5.5326
PF3D7_0920000.mrna1_1	PF3D7_0920000.mrna1_1;396	396	6.9494	6.5129	6.961	5.5292	5.3561	5.7018	6.1637	6.4491	4.7986	7.5657	5.7463	6.9388	4.1177	4.5934	6.7671	8.0734	6.7679	5.5261	5.3309	4.8354	6.624	6.0204	5.9928	6.086	5.1599	4.7306	5.0312	6.0951	4.0566	6.497	7.3342	6.0186	6.666	6.2821	4.9435	4.4376	10.3146	5.2954	5.106	5.7374	5.4033	8.3047	5.1735	5.5037	5.636	6.1424	5.8625	5.9674	4.8084	5.9491	6.0228	5.3954	5.8723	6.7537	6.1601	5.1432	6.6693	6.3663	5.9234	7.3317	6.3797	7.1054	6.5767	5.047	6.062	5.6873	7.6316	5.669	7.6463	7.5539	6.4256	6.3851	7.4684	5.6326	7.7257	7.1443	7.8647	6.4617000000000004	7.0309	6.4947	5.2976	8.4535	6.3921	6.7193
PF3D7_0920000.mrna1_1	PF3D7_0920000.mrna1_1;397	397	7.148	6.2804	6.9713	5.4249	5.5264	6.6506	5.437	5.0076	4.6064	7.9137	5.649	9.9277	5.1687	3.6554	6.3045	7.6646	6.4439	4.1715	5.5883	5.9208	6.9894	5.5789	6.7053	6.3069	5.7578	5.1123	4.6536	5.0544	6.4351	7.1406	5.739	6.1721	6.532	6.1697	5.1942	5.3416	11.3527	5.1445	5.6901	5.6499	5.1144	9.1403	5.55	5.2761	5.9181	6.1771	4.9274	5.6103	4.4195	5.7814	5.9616	4.354	5.4838	5.9549	6.2904	5.2961	6.0352	6.3399	6.0177	7.5981	5.9467	9.4794	5.9713	6.3359	5.4386	6.4002	5.9991	4.9832	5.4656	5.7538	6.5714	6.4931	7.8142	5.7533	7.4415	5.9803	9.9573	5.3491	6.8535	6.5185	6.5447	7.7921	6.0624	6.2265
PF3D7_0920000.mrna1_1	PF3D7_0920000.mrna1_1;398	398	6.8812	6.3014	6.2946	6.0479	2.8738	6.3933	6.6159	6.6177	4.5354	7.7977	5.354	6.826	5.4976	5.189	6.9668	8.224	6.5188	5.7999	5.3245	6.8015	5.4748	5.0678	6.1759	6.2305	4.4343	6.7096	4.1408	5.0575	6.4043	6.7014	6.763	6.3107	5.9269	6.1102	6.155	4.5583	10.7788	4.6899	5.8505	4.9878	4.5892	7.802	6.0177	5.8972	5.9329	5.791	4.673	7.0214	3.5198	5.7249	5.5497	5.7871	5.7485	6.3138	5.5942	6.0103	6.4468	5.9198	6.3411	6.6539	5.6082	9.6689	7.2	6.1613	6.4686	6.3649	5.3954	5.9982	7.339	6.5157	6.2143	6.5336	7.6373	6.6921	7.3179	5.4816	10.1176	5.7035	6.9191	6.568	6.2259	7.0415	6.1293	6.5474
PF3D7_0920000.mrna1_1	PF3D7_0920000.mrna1_1;399	399	7.4109	5.5084	6.5771	6.1416	4.9887	5.6132	6.6927	6.7846	5.1977	7.7529	5.803	7.0565	5.8467	5.3642	6.3382	7.976	6.5718	5.9423	6.1693	6.3674	6.1031	4.6206	6.5297	6.6079	7.047	5.8462	4.0695	5.4786	6.8711	6.9768	6.8305	6.1841	6.0306	7.2977	6.1745	3.7082	10.9999	6.0807	6.5443	5.057	4.6305	6.6041	6.0847	6.7573	5.4346	6.3372	6.0921	6.1675	4.2884	5.7054	5.79	5.917	5.641	6.0881	6.0387	5.9373	5.9296	5.4607	5.4767	6.1289	5.2758	9.6907	5.0215	4.888	7.0234	5.9977	6.8896	6.1751	6.8088	6.1611	5.9179	6.4943	8.1435	5.7623	7.0835	5.2211	9.9613	4.7708	6.9583	5.6857	5.9953	6.0631	6.9322	6.1906
PF3D7_0920000.mrna1_1	PF3D7_0920000.mrna1_1;400	400	7.5256	5.9028	5.4738	5.0883	7.8369	6.4491	6.1857	4.9713	8.7901	6.8083	5.0347	6.5788	4.9612	7.7302	7.0592	6.2215	5.7803	4.7798	5.848	9.0541	7.1204	5.588	3.7474	4.8535	5.6064	6.2346	4.9699	5.0365	8.7382	6.6636	6.9449	4.0072	5.3219	5.7463	6.5847	3.9136	9.3929	5.2769	8.1184	5.6381	5.2265	8.725	6.4946	7.8107	6.2365	5.7698	5.0179	7.5316	5.5491	5.6693	7.3811	6.3021	4.7328	6.2153	6.3825	5.7729	6.9077	5.9059	5.4607	11.2321	5.1743	11.4852	6.2735	4.8166	4.9472	6.3432	5.9488	8.7464	6.005	5.8367000000000004	10.1363	6.4028	6.6745	6.0186	11.5007	5.2847	12.1723	5.532	6.2186	6.4458	5.8068	6.1183	8.4719	4.6882
PF3D7_0920000.mrna1_1	PF3D7_0920000.mrna1_1;401	401	7.4613	6.0734	5.3642	5.2376	4.4828	6.2108	5.0014	5.0224	4.844	7.5577	6.7719	6.4696	5.6061	4.9523	6.7323	5.4718	6.1841	4.784	6.6745	9.016	6.1212	5.8652	4.8684	6.1544	6.3556	6.9259	3.6358	5.4429	9.2326	6.2776	6.8133	4.8992000000000004	5.1779	5.5487	6.6076	4.8364	8.5593	6.3581	7.9698	5.1783	5.0892	7.1142	6.9998	8.7456	4.6064	5.4303	5.4653	7.6814	5.7225	5.4851	7.4575	5.9521	4.5204	5.9059	7.4457	5.6005	6.2606	6.2434	6.9665	11.4737	5.7474	11.8088	6.37	5.3391	5.6693	7.1321	5.153	8.9088	5.9481	6.1048	6.4074	5.9803	7.2354	6.6758	11.3194	6.1278	11.7878	6.1769	6.8535	5.4303	6.7878	4.441	8.8608	4.6882
PF3D7_0920000.mrna1_1	PF3D7_0920000.mrna1_1;402	402	6.269	7.1453	5.0913	5.7027	5.5469	5.4809	5.9998	4.568	4.7495	8.3507	6.2313	7.5822	5.2422	4.8222	6.5437	5.0575	5.5361	5.2048	4.8977	8.1826	6.0717	5.1546	5.1039	6.2999	4.1739	6.9085	4.0798	4.3377	8.5985	6.8197	7.0491	3.6112	6.6305	5.9986	6.8919	2.3306	8.9241	5.1611	8.105	5.3868	4.3434	8.3139	6.5966	8.252	5.9614	6.3365	3.6904	8.1274	4.8909	5.1827	7.7808	5.2369	5.9362	6.6575	7.6339	5.7829	5.7808	6.0609	6.2836	10.7773	6.3828	12.0751	8.545	5.7013	5.4725	6.2323	5.4767	8.3947	6.1303	6.9137	5.6582	6.2168	6.7686	5.8487	10.3473	5.8597	11.9677	7.2765	6.5081	6.668	6.2165	4.479	9.0594	5.7981
PF3D7_0920000.mrna1_1	PF3D7_0920000.mrna1_1;403	403	6.4976	5.5176	5.4783	5.0836	4.9198	6.4204	5.4848	4.7756	4.7328	6.7903	5.5521	9.0176	5.4406	5.5632	6.3262	5.3695	6.1801	4.6479	5.3663	8.166	7.4571	5.2994	5.7756	6.3987	5.4571	6.9059	4.2479	5.1811	9.0669	7.5696	6.4155	4.2242	5.9498	5.9105	7.1524	3.8074	10.3207	5.26	8.1201	5.2114	4.7398	8.8328	7.4603	9.0323	4.4263	6.5715	5.1514	8.1341	5.4992	6.0261	7.039	5.6215	3.8288	6.5974	8.1353	6.278	5.4928	6.6628	5.643	11.6348	6.2071	12.5704	5.7753	6.0268	5.5125	6.7133	4.8639	9.3361	4.8997	6.9335	4.9718	5.9038	6.9132	6.2746	11.6625	5.6579	12.5861	5.1751	6.9885	6.0704	6.2561	5.4067	9.6612	4.8728
PF3D7_0920000.mrna1_1	PF3D7_0920000.mrna1_1;404	404	6.2265	5.6673	5.7861	4.9505	5.1506	7.028	4.742	5.017	5.9544	6.0639	6.1189	6.8198	4.6599	5.735	6.851	5.5207	5.1803	5.9322	5.0631	9.569	6.3889	5.4155	6.0944	6.2621	5.2418	7.6646	5.5364	4.6479	9.7265	6.76	6.2546	5.7195	6.0892	7.3357	6.9471	4.7082	7.977	6.4096	8.4806	4.1127	5.1214	6.7185	6.8427	8.153	6.292	6.6368	4.6536	8.2304	4.153	6.6946	7.0189	6.5043	4.3757	6.8694	7.064	7.0093	4.6988	6.3679	5.5692	10.659	5.7255	12.3872	7.0982	6.3693	5.3837	6.1813	4.855	8.9169	6.9304	6.3821	5.8861	5.4954	7.2748	5.5404	10.2751	4.5886	12.6041	4.2675	6.4092	5.696	6.2178	4.9598	9.3186	6.6675
PF3D7_0920000.mrna1_1	PF3D7_0920000.mrna1_1;405	405	6.9555	5.9773	6.1256	4.8817	5.3402	6.6855	4.7724	5.3252	4.995	6.8186	5.8711	5.915	4.8166	5.3757	6.5925	5.6017	5.7803	4.6949	5.6769	9.2237	6.019	5.6188	5.5515	4.9146	5.9491	7.7253	4.8395	5.7485	9.4879	6.8627	6.5877	4.7043	4.9869	6.2647	7.0078	3.9495	7.9265	5.9955	8.5759	5.3491	4.6147	8.5021	6.6005	8.8875	3.9411	5.5826	5.6223	8.5763	5.8151	5.2909	6.8969	5.1831	4.6999	7.226	7.0807	6.2378	5.2008	5.6921	6.2145	10.7251	5.4828	12.362	5.4679	5.4273	6.0303	5.7304	4.7929	8.9799	5.7145	6.077	5.691	5.5132	7.3896	5.2184	10.9427	5.5765	12.5276	5.0045	6.4935	6.8431	6.1169	4.4555	9.1986	6.0204
PF3D7_0920000.mrna1_1	PF3D7_0920000.mrna1_1;406	406	6.9767	5.3462	6.4923	6.243	5.9507	6.7684	5.9201	5.8625	5.3999	6.6358	6.4949	7.1257	5.4777	6.3823	8.0953	5.4822	5.9463	6.997	5.4709	9.6604	7.3727	6.0435	5.6761	7.0522	5.3806	7.6859	5.8819	4.8017	10.0838	7.0321	7.2596	5.7222	6.6928	6.4804	7.6021	5.5699	9.1719	6.4279	8.9741	5.1558	6.8176	8.0216	7.0512	9.2855	5.5392	6.3834	6.8715	9.0419	5.0268	5.013	7.9587	6.3743	5.0356	7.4623	8.3606	6.1212	5.7501	7.2347	6.478	12.408	5.1457	12.9797	6.6032	5.5298	6.2675	6.913	5.7153	9.3685	6.9869	7.8119	6.062	5.9307	8.1104	6.3329	12.7183	5.5046	12.921	5.6493	5.7653	6.334	6.6588	5.6588	10.1079	6.2617
PF3D7_0920000.mrna1_1	PF3D7_0920000.mrna1_1;407	407	7.0317	5.8943	7.1522	6.002	5.7085	6.3123	5.1946	5.2296	6.3868	7.2128	7.537	6.7282	5.6496	5.905	6.217	6.1607	5.0938	6.1216	5.5589	9.0443	6.1391	5.8822	5.5005	7.6608	5.5865	8.0178	4.0583	5.1309	9.7265	6.4827	6.7479	5.3847	7.6552	5.2211	8.2077	4.4303	9.3067	6.8773	9.1083	5.3656	5.3016	7.2169	7.603	9.3971	4.9364	5.6845	7.2962	9.2193	6.3768	5.8515	7.5378	6.5038	4.8017	6.6207	8.7051	6.9006	5.4728	6.6922	6.9222	12.4753	5.017	13.4464	5.6363	5.8076	6.7317	6.8646	5.6129	9.6586	7.7727	8.899	7.0109	5.9741	7.7874	6.0807	12.6848	5.047	13.3028	4.8929	7.1072	7.1762	6.1918	4.5747	10.2596	7.9217
PF3D7_0920000.mrna1_1	PF3D7_0920000.mrna1_1;408	408	7.047	6.1426	5.0768	6.0904	5.8904	6.5702	4.9686	4.8079	6.471	7.6009	5.5814	6.0978	5.6311	5.4138	6.3089	6.3861	5.9324	5.7049	5.4793	9.2178	6.6952	5.6032	5.9816	5.7658	7.2823	7.9388	4.963	5.0665	9.5945	6.4504	6.8459	6.0325	6.3047	5.6741	7.9089	4.7458	7.1762	6.5484	8.9905	5.0721	5.5826	6.4712	7.1589	9.0766	6.23	8.3349	6.6789	8.5557	5.2296	5.6401	7.9143	6.9443	4.888	7.2471	8.6263	8.8949	4.8324	6.5587	6.4249	12.59	5.281	13.0651	6.7927	6.3241	6.2924	6.0365	4.4263	9.6743	6.9202	8.65	8.421	5.8822	9.1723	6.3572	12.3655	6.5561	12.7701	6.5353	7.5904	6.7134	5.9088	4.9477	10.0104	5.2884
PF3D7_0920000.mrna1_1	PF3D7_0920000.mrna1_1;415	415	6.1342	5.3049	5.8455	5.7858	5.4403	6.0255	5.9738	5.1675	5.5037	7.5242000000000004	5.2513	5.116	4.843	4.8934	5.0622	5.9296	5.1751	4.3827	5.7616	7.7063	6.5738	5.0879	5.4951	5.6918	6.7167	7.6337	4.0391	3.9088	8.3245	5.4699	5.8565	4.6679	5.4712	7.4501	7.5772	4.8634	7.5567	6.1882	8.6179	4.0215	4.6276	4.435	6.8218	8.7975	5.1727	6.1171	5.9262	8.1713	4.437	4.8704	7.3941	6.1993	5.3677	6.3892	7.4813	6.4126	5.7038	5.6317	5.5084	11.5099	4.735	12.7436	5.9593	3.7824	4.8495	5.2215	4.3834	9.343	6.807	6.6324	5.3754	5.6656	7.4385	5.7829	11.4991	5.709	12.257	5.594	6.7995	5.9369	5.4522	4.2683	9.7204	6.3754
PF3D7_0920000.mrna1_1	PF3D7_0920000.mrna1_1;416	416	6.6414	5.7779	6.4867	5.1926	5.8255	6.0405	5.7181	5.6716	5.647	7.0504	4.6599	6.1751	5.1073	5.467	5.8866	6.1274	6.0734	5.0955	4.6679	8.2585	7.1354	5.7978	5.4774	5.8092	6.4305	6.7374	5.5304	4.5416	9.054	7.0369	6.4491	3.157	5.6032	7.7338	6.6121	4.696	7.3476	5.5844	8.5914	4.7554	5.2754	4.2743	6.5261	8.3228	6.7854	5.7186	5.6699	8.3204	5.7015	3.8063	7.0183	5.5714	5.5711	7.0998	5.3009	5.9155	5.6094	6.5497	5.1867	10.5862	5.0339	11.9257	6.4777	5.0832	5.5059	4.7404	5.0708	9.1597	6.2464	5.9825	5.6814	6.0312	7.1079	7.1422	10.3997	4.7913	12.2039	4.9103	7.313	5.6823	6.2338	4.917	9.1712	5.2604
PF3D7_0920000.mrna1_1	PF3D7_0920000.mrna1_1;417	417	7.0989	6.1801	4.7409	4.6792	5.6904	5.9329	5.9595	6.4204	5.5021	7.2653	6.0661	6.7687	5.6352	5.3899	6.6755	5.7266	6.4261	5.1031	4.8192	9.635	7.011	5.9757	6.0328	5.2596	5.6533	7.2702	4.7903	5.522	9.7852	6.7025	6.2315	5.4751	5.0747	7.1625	6.1262	2.0875	7.3796	5.4777	8.1371	5.2555	5.3964	3.844	6.5089	7.8938	6.1404	6.1278	6.097	8.1052	4.5116	5.2411	6.9307	6.0817	5.7544	6.2826	5.6415	5.9385	6.2143	6.5817	5.5801	10.6062	5.4168	11.8944	5.8402	5.2071	6.2367	6.0402	4.5198	8.797	6.6301	5.0241	5.3082	7.0609	7.9089	6.1807	10.1089	5.0448	11.955	5.6505	5.5814	7.0088	6.0193	4.6029	9.2312	5.1691
PF3D7_0920000.mrna1_1	PF3D7_0920000.mrna1_1;418	418	6.7916	5.9217	5.2784	4.8125	8.9597	6.7268	5.9741	6.8267	9.4466	7.5432	6.2615	6.6039	5.6387	8.5116	5.6389	7.6898	6.6427	4.9986	5.6305	8.8698	5.8314	6.0885	6.0898	4.2683	6.7451	7.6949	5.2257	5.367	8.7471	6.3745	6.8014	5.6747	4.8654	8.3067	6.9831	4.4363	7.9805	5.3764	8.7163	5.3045	4.7071	4.3441	7.3399	8.4299	6.1719	4.7458	7.2174	8.4166	4.2126	4.4114	7.0377	5.7737	5.5469	6.2981	6.3882	5.625	6.5777	6.4954	5.7766	10.8941	5.5996	11.976	5.7398	5.9825	6.3546	6.1144	4.2024	8.8226	6.7832	5.565	6.4849	6.3503	6.627	5.691	10.8604	4.9269	11.8952	5.2227	6.7798	7.8892	5.673	3.9355	9.5868	4.9612
PF3D7_0920000.mrna1_1	PF3D7_0920000.mrna1_1;419	419	6.7162	6.2837	4.7808	5.6786	5.5546	6.1305	6.2236	5.6885	5.4283	7.4882	7.2785	6.1344	4.8186	4.9891	5.4101	7.1921	6.4033	4.6904	5.8965	7.4044	6.5289	5.4851	6.2673	4.1301	7.6732	6.9125	5.2987	5.4466	8.1988	5.392	7.5994	4.9045	5.6871	8.3746	6.8152	4.275	7.5995	7.2796	8.7019	5.2411	2.6276	4.8283	6.9833	8.3773	5.6901	6.2769	7.0858	8.3221	4.8309	5.4686	7.6511	5.8582	5.6605	6.6784	6.6327	6.1173	7.438	6.6384	6.0121	11.3509	6.7502	12.5393	6.3431	6.1815	6.3282	6.5418	4.8585	9.2014	7.0902	6.0787	5.6851	6.4609	7.1586	6.5954	10.9022	6.1416	12.4536	4.8723	6.6596	7.4463	4.9846	4.6323	9.3743	6.4828
PF3D7_0920000.mrna1_1	PF3D7_0920000.mrna1_1;420	420	6.1416	6.0246	5.5814	4.8972	4.8232	5.6407	5.7024	5.318	4.0925	6.8709	6.4091	5.098	4.1416	4.4363	4.6876	5.5217	6.3865	5.9172	5.7137	5.4279	6.5198	5.6579	4.797	4.9093	6.0468	6.1418	5.0993	5.5531	5.9069	6.1198	6.9191	4.2196	5.4712	5.2854	6.9959	6.2983	7.6728	5.3381	6.0472	3.8953	3.0426	5.0058	5.667	5.9486	4.2196	4.7021	5.7216	6.4869	4.6707	5.0312	6.2534	5.8427	4.5789	6.0725	6.3882	5.7573	6.7138	5.1667	5.9193	7.086	6.002	11.2336	6.6331	5.6851	6.1867	5.3016	4.8115	5.9033	6.556	6.1651	3.4074	6.441	6.9813	4.101	6.2731	5.6229	10.9009	5.6197	6.2225	7.2051	5.9277	5.4604	6.6414	5.0036
PF3D7_0920000.mrna1_1	PF3D7_0920000.mrna1_1;421	421	6.4315	6.0847	4.9649	4.995	4.8866	5.436	5.0268	6.5265	5.0832	6.0796	4.5342	5.4715	4.4249	3.6713	5.1811	6.4291	5.7934	5.6085	5.3719	5.9472	6.6366	4.9383	5.9828	5.1922	5.7729	6.4024	5.467	4.4276	6.0277	6.0689	5.5573	3.4195	5.9463	5.6594	6.2515	5.3295	8.0223	4.0206	5.7793	5.1043	5.3656	5.7753	6.0512	4.4957	5.2574	5.4686	5.8192	5.5762	3.9392	4.382	5.4135	6.2396	4.6047	6.7057	4.9662	4.7038	5.9605	6.015	5.7485	6.2054	5.4555	11.7013	5.7153	5.5795	6.3618	5.9825	3.4828	5.8477	5.6764	6.1154	4.926	6.1837	6.3842	5.8156	7.6625	5.9352	11.5094	5.5662	6.6992	7.2889	5.5841	5.3049	5.9201	5.1189
PF3D7_0920000.mrna1_1	PF3D7_0920000.mrna1_1;422	422	7.2125	5.7934	5.0942	5.3096	4.6554	6.017	5.8958	5.9303	2.101	7.184	6.5782	5.9591	5.3074	4.2765	5.6843	6.8879	6.4383	5.359	5.1989	5.8642	7.5188	4.314	5.9903	5.5154	6.8359	5.7947	5.4343	5.5777	6.4591	7.0251	6.4741	5.3487	5.7038	7.4024	6.0942	4.254	5.4226	5.218	4.8535	5.0845	4.204	5.4343	5.1695	5.4094	4.488	4.366	5.4689	5.7845	3.5311	4.9523	5.3785	5.4286	4.073	5.3423	6.2443	5.3892	5.9669	5.2227	6.1305	6.415	5.4243	10.4973	5.68	5.1412	6.1825	6.2126	4.144	7.1489	6.0753	6.6235	5.5558	6.2996	7.1428	5.5717	6.5402	6.1807	10.8169	5.1514	5.694	7.7994	5.8012	4.89	6.3234	6.6302
PF3D7_0920000.mrna1_1	PF3D7_0920000.mrna1_1;423	423	6.5342	5.667	5.6355	5.7647	5.9586	4.701	5.8166	5.797	4.6165	7.0336	5.9919	6.1965	3.2898	3.3334	5.1285	5.8728	6.0657	5.1595	4.5236	6.0579	6.6235	5.1102	6.0215	4.9941	5.7931	6.9466	3.1938	5.1416	5.9413	6.5387	6.5067	5.1387	4.2449	6.9766	5.8293	5.281	4.4912	5.5865	6.5601	5.1144	4.5059	4.851	5.915	7.2258	5.3878	5.3349	5.6904	5.7674	4.1326	5.2746	5.7602	5.9186	4.7903	6.7598	5.5987	6.1171	6.8391	6.374	5.0561	7.9488	5.5747	10.9009	5.6064	6.2462	6.4769	6.457	4.4568	6.5601	5.7549	5.5323	5.5314	5.4406	7.3803	5.4486	7.2081	5.6215	11.3259	6.0197	6.8994	7.4862	5.8765	5.06	6.9337	6.1603
PF3D7_0920000.mrna1_1	PF3D7_0920000.mrna1_1;424	424	6.634	5.9695	5.8227	5.5014	8.0545	6.8142	5.8728	6.4395	8.8497	6.9297	5.0751	5.9397	3.4087	7.6422	6.1556	7.273	6.7275	6.26	5.5613	9.6507	6.5727	5.62	6.0217	5.6642	4.7252	6.4189	5.5714	5.6456	9.0898	6.6803	6.1623	5.1859	5.4861	5.9418	6.8027	3.6485	4.8068	6.8142	7.868	5.3554	5.1739	5.4429	6.5916	7.8735	6.229	5.627	6.6918	8.2042	3.6124	4.9841	7.1252	5.4326	6.2836	7.1031	6.1957	5.8985	6.5654	6.3921	6.6368	11.639	5.8515	11.6892	6.4501	5.8704	6.1677	6.225	3.5789	8.9365	5.7173	5.4591	5.7004	7.1679	7.4914	6.6762	11.1762	5.7225	11.0463	6.238	6.8106	7.7903	6.0413	5.1436	9.113	4.8151
PF3D7_0920000.mrna1_1	PF3D7_0920000.mrna1_1;425	425	7.2496	5.8557	4.6702	5.8497	6.3217	6.3761	5.3747	6.1827	5.392	6.8036	6.2874	6.3783	5.3882	5.8699	6.3259	5.9855	6.1975	7.0675	5.8672	8.7257	6.9164	5.6727	6.29	6.4925	5.5865	7.4288	4.9021	4.8253	8.8536	6.7917	7.4777	6.4274	6.4752	6.68	6.8359	5.0972	5.8045	6.8502	8.2434	4.5601	4.3448	5.4232	7.3781	8.1587	6.4007	4.1803	7.0946	8.3226	4.8792	5.6023	7.6376	5.0938	5.5789	6.8484	7.3623	6.3429	7.2373	7.8361	6.6721	11.7126	5.9481	12.0821	6.723	5.6516	6.4598	6.3496	3.8135	9.0848	6.0266	6.4735	5.5835	7.0975	7.8699	6.4448	11.503	5.7955	12.3711	6.7833	6.9591	7.6988	6.5264	5.7661	9.3192	5.2585
PF3D7_0920000.mrna1_1	PF3D7_0920000.mrna1_1;426	426	6.2209	4.8968	5.0505	5.3516	4.7581	4.9317	5.5317	4.1562	4.1144	7.9672	5.6952	7.2415	5.1469	5.0976	5.1506	5.6317	6.2976	7.2409	5.5454	8.0552	6.8629	4.2623	5.3572	5.5466	5.8926	7.1281	3.9059	5.2415	8.1575	6.2108	6.1805	3.8659	5.2284	5.9329	7.0198	4.4621	5.4466	5.5783	8.0463	3.5922	4.4363	3.7866	7.1869	8.6452	5.537	5.4845	5.2876	7.8937	3.2157	4.9681	7.3374	5.098	4.126	6.6721	8.1843	5.6834	7.0317	5.8542	6.9773	11.1988	6.1162	12.4757	8.2269	5.4182	5.235	6.04	3.7677	8.9236	6.0132	7.1764	6.0402	6.9795	7.168	5.4303	11.0895	6.3735	12.1349	6.5755	6.9144	6.6791	6.413	4.116	9.0399	5.0938
PF3D7_0920000.mrna1_1	PF3D7_0920000.mrna1_1;427	427	6.6719	5.4135	5.434	5.9026	5.2012	5.4229	5.0721	4.6904	5.06	7.7782	5.0682	7.8473	4.696	3.9561	5.7554	5.4212	5.3395	6.1991	4.8171	7.9545	7.1465	5.4973	5.6971	5.2869	5.8258	7.1693	5.1514	5.4239	8.8433	6.6222	6.3399	4.6531	5.7716	6.2709	7.2686	5.0841	4.6887	6.0221	9.2149	4.3455	4.8465	5.5756	6.5043	8.816	5.8336	6.4989	4.9165	8.8192	5.1085	4.701	7.4826	5.6786	5.4029	6.9355	8.204	5.6633	6.4429	6.121	6.5212	11.5184	6.2858	12.7524	6.0146	5.8723	5.9882	6.0507	3.6949	9.0618	5.5342	7.6705	5.4063	6.133	6.9172	5.2071	10.926	5.7436	12.5126	5.1823	7.1317	5.7317	6.239	5.8094	9.4673	5.5692
PF3D7_0920000.mrna1_1	PF3D7_0920000.mrna1_1;428	428	6.4749	5.7018	6.0299	6.1085	4.925	5.3782	5.1922	4.4919	4.1383	7.3471	4.9625	5.7677	5.9385	3.797	5.8357	5.6223	5.9602	6.0063	5.9222	8.6821	7.5257	5.8592	6.0437	4.9598	7.0295	7.8202	4.4607	5.0023	9.0274	6.7255	6.4652	4.6188	4.9222	7.4947	6.5318	5.0849	5.6502	5.8572	8.3924	5.3045	4.0976	4.0951	7.0972	8.4596	5.8515	6.2016	5.6132	8.5111	4.3861	3.926	7.3524	7.4972	6.5824	6.5286	7.311	5.9343	6.1465	6.7566	6.3416	10.4061	5.3885	12.5529	5.432	6.0444	4.916	5.4107	4.4489	8.8153	6.4558	6.5883	6.1799	6.6945	7.7872	4.1052	10.6508	6.1006	12.551	5.7887	6.9903	5.9272	6.3473	5.6775	9.1706	6.9396
PF3D7_0920000.mrna1_1	PF3D7_0920000.mrna1_1;429	429	7.4322	5.3234	5.7623	5.4912	5.2491	6.0959	5.3323	5.3295	5.6337	8.7762	6.4931	5.9392	7.08	5.0339	5.9138	5.0678	5.9198	5.6032	5.7498	9.5052	6.2352	5.9201	5.9177	5.3248	6.8004	8.0713	3.1985	5.2895	9.8386	6.6273	6.5379	6.1443	4.6887	7.791	7.4951	5.4555	5.5795	5.4074	8.7204	4.5491	4.7586	5.7238	7.1663	9.0244	7.6112	6.3309	5.7568	8.5618	4.2048	5.8472	7.5006	5.6005	5.7293	6.9919	7.2809	5.9549	6.0032	7.4062	5.9153	11.1795	5.3547	12.7879	5.6772	6.017	5.5729	6.4138	5.2858	9.5367	6.0896	5.9155	6.286	6.1967	8.3608	6.1991	11.4171	5.5671	12.6995	5.9286	6.7927	6.3045	5.9568	4.6696	9.7167	6.0807
PF3D7_0920000.mrna1_1	PF3D7_0920000.mrna1_1;430	430	7.0538	5.7682	5.669	5.9107	5.3078	6.8134	5.4761	5.0409	6.0665	6.4663	6.7031	6.9829	5.2931	5.3572	6.5893	5.8537	5.8209	6.2496	6.0654	10.0698	6.9231	6.4714	5.3147	6.2519	6.7695	8.3922	4.0435	5.2392	10.0042	6.5221	7.0089	4.126	6.3336	6.7225	8.2947	4.8595	5.6026	6.501	9.0017	5.5376	5.6556	5.9669	7.3682	9.198	5.0246	6.4578	6.3691	8.7724	5.4403	5.6366	7.6024	5.9681	5.8674	6.9339	8.144	6.3132	6.921	6.2743	6.2906	12.3031	4.8324	13.0337	6.6887	5.7407	4.6005	6.3535	4.235	9.781	6.0881	7.7479	6.2683	5.9619	7.6013	5.4476	12.6344	5.4036	12.9888	5.0094	7.5889	6.0501	6.7585	4.6427	10.1472	6.4666
PF3D7_0920000.mrna1_1	PF3D7_0920000.mrna1_1;433	433	6.9009	6.5229	5.6058	5.3646	6.1661	5.5922	5.2709	5.8102	5.6696	7.2726	5.5116	6.0525	5.854	4.7618	5.79	6.1206	6.0014	4.2943	5.382	7.448	6.8408	4.8273	5.6017	4.8943	7.4692	7.1223	5.5264	5.3252	7.923	5.922	6.1926	4.6525	5.7936	8.1042	6.7721	5.636	8.2232	5.6704	8.6037	5.1152	4.3632	4.204	7.1383	8.5099	5.5814	5.2052	6.4063	8.3042	4.5868	3.86	7.3916	6.035	5.6519	6.8529	8.4812	5.7407	5.9505	5.8263	5.302	11.7432	5.7674	12.942	5.4266	5.144	5.4571	6.3315	4.1202	9.3113	6.5053	7.5472	5.4673	5.9091	6.9753	5.9798	11.5341	5.7027	12.6743	5.6795	6.0255	5.496	5.8736	5.0544	9.7264	6.4661
PF3D7_0920000.mrna1_1	PF3D7_0920000.mrna1_1;434	434	6.6285	6.1601	4.9699	5.554	5.1148	5.3656	5.26	5.9565	5.5801	7.1456	5.7363	4.7436	4.5546	4.2532	5.8694	5.9512	6.1821	4.9551	5.1719	8.1673	6.6423	4.7142	5.2724	5.9561	7.1406	6.9336	4.9759	5.596	8.5925	7.0053	6.0611	4.2456	4.4912	8.3087	6.6503	4.218	7.4544	5.4286	8.0782	5.7936	5.1102	4.8079	6.6584	8.2984000000000009	5.7853	5.8321	5.7466	8.2956	4.8304	5.6639	6.9572	5.2161	4.8802	7.1691	6.7993	5.7729	6.0281	5.6993	6.2636	10.4398	5.8467	12.3726	5.2895	5.5558	5.5475	6.1681	4.9575	8.7537	5.8199	6.4338	5.5934	5.7903	6.5948	6.1418	10.6539	4.9355	12.244	4.7463	6.347	6.2332	5.9193	3.6311	9.4088	6.0839
PF3D7_0920000.mrna1_1	PF3D7_0920000.mrna1_1;435	435	7.1133	5.4963	5.7642	5.1867	4.6696	6.5667	6.2386	5.9013	5.4243	7.1332	5.497	6.6021	4.8197	4.9122	6.7836	6.6175	6.7394	5.3579	5.6727	9.344	6.417	5.1977	5.6968	2.9598	7.918	7.211	4.4053	3.7431	9.6416	6.3954	6.6824	4.6194	4.5928	8.6067	6.1892	4.1085	8.2005	5.1077	9.0998	5.6907	4.8425	6.5046	6.5258	8.1463	4.7049	5.8919	5.9288	7.9672	1.3951	4.9649	6.8456	6.7377	5.1408	6.4804	6.4123	6.1167	6.7093	6.7346	5.441	10.5766	5.9231	11.8676	5.9718	5.2559	5.3712	5.975	4.7629	8.8393	6.6398	5.5361	5.111	5.887	7.3675	6.3338	10.4407	5.6212	11.8466	5.8379	5.8914	5.9665	6.0851	5.4938	8.8158	5.7363
PF3D7_0920000.mrna1_1	PF3D7_0920000.mrna1_1;436	436	6.2248	5.9369	5.2079	5.5638	8.0788	6.0682	6.738	6.0546	7.8614	7.4281	6.1387	5.3844	3.9699	7.1961	5.1554	7.6231	6.3887	5.3837	4.8938	8.6072	6.4957	5.6479	6.0906	5.9158	7.5657	6.7151	3.7981	7.2986	8.9554	6.7597	6.7748	3.7015	6.1054	8.4457	6.9894	4.4529	8.0028	5.91	8.3432	5.1719	5.1131	5.6829	6.7373	7.9046	6.0061	5.9743	6.1434	8.2046	4.9345	5.3255	7.0221	6.4143	5.3903	6.5073	6.8227	5.6493	5.8407	5.4128	5.2898	10.5786	5.9362	12.016	5.3498	5.8748	4.8836	6.2493	4.3909	8.5381	7.0282	5.7897	5.0014	6.454	6.6956	6.0361	10.2135	6.0583	12.0152	5.299	5.9642	5.0325	6.883	5.6079	9.2139	5.6053
PF3D7_0920000.mrna1_1	PF3D7_0920000.mrna1_1;437	437	6.4231	5.8567	5.1272	5.6179	6.3832	5.9669	6.8084	6.8277	6.577	7.7694	6.2672	6.1948	5.5537	5.7434	6.6241	7.8942	6.8163	4.856	4.5558	8.0002	7.727	6.8422	6.8613	6.0152	7.8008	7.4487	4.7592	5.1445	8.3917	7.1544	6.8738	6.2161	5.8202	9.5531	7.6968	3.1227	8.7772	7.0577	8.831	5.3205	5.1619	4.4867	7.0313	8.4423	5.6334	5.9117	6.3338	8.7471	5.4124	6.2077	6.8812	6.1857	5.6372	6.6942	5.4588	6.5703	6.7376	6.7069	6.1713	11.1351	5.4686	12.6493	6.8808	5.0531	5.0845	6.2269	4.975	8.967	7.0648	5.7724	6.0678	6.8176	7.692	6.4175	11.0148	4.5589	12.7932	5.6026	7.0594	6.4361	6.3884	6.5443	9.6069	6.7761
PF3D7_0920000.mrna1_1	PF3D7_0920000.mrna1_1;438	438	6.3754	5.8797	5.189	4.9246	5.2342	5.8977	6.3842	6.1665	4.8625	7.6172	5.3409	5.1127	4.5723	4.6786	4.3681	6.0505	6.2902	5.7298	4.9991	4.696	9.9173	6.931	6.3745	5.3012	8.566	6.2795	4.5638	5.3341	5.4627	10.2207	7.7332	3.5945	2.2987	8.6028	6.2891	4.6876	7.2295	5.2399	5.6685	4.5644	3.4074	4.5348	5.2464	5.1799	4.2257	5.2913	5.6616	4.7766	2.8278	4.8217	5.84	5.1743	6.1781	6.1404	5.2769	4.0241	7.0021	5.99	5.1379	5.7621	4.4005	9.7476	6.9606	4.8909	6.3482	4.7126	5.2843	5.4084	6.7136	5.2902	3.7761	6.4751	6.6045	5.7576	5.8009	5.4902	9.7708	5.742	5.8909	6.8481	6.3616	6.5006	5.5068	6.4019
PF3D7_0920000.mrna1_1	PF3D7_0920000.mrna1_1;439	439	7.082	5.701	5.2675	5.3056	6.9682	5.3736	6.519	7.2002	6.9296	7.8274	5.3302	6.3542	5.3052	5.6594	5.671	7.0705	7.8878	4.6299	5.2687	5.213	10.3777	7.9468	7.1591	5.0286	9.5508	5.0892	3.3827	5.7477	5.5619	10.1281	7.991	6.1334	5.8027	10.0402	6.0581	4.7015	8.292	5.8676	5.8709	4.2008	4.7803	4.6651	5.9575	4.5753	6.4107	5.4581	6.0347	6.0041	4.0009	4.4182	5.6097	6.452	6.9384	7.9074	7.1547	5.2854	5.017	5.7829	5.4715	6.6326	5.5423	8.7663	6.6743	5.2418	5.6829	5.588	4.9093	5.4074	6.0629	5.6582	5.9444	5.8704	7.5573	6.0018	6.0836	6.0317	9.4308	5.2634	6.6779	7.917	4.4594	7.7336	6.0206	4.5838
PF3D7_0920000.mrna1_1	PF3D7_0920000.mrna1_1;440	440	7.2121	5.101	5.8689	5.432	6.0139	6.1665	6.3859	7.0271	4.7252	8.2455	5.6256	5.8372	5.4182	4.4074	4.7148	7.0333	7.3252	4.7866	5.5931	4.0917	9.8414	7.1278	6.5289	4.4634	9.3757	4.6124	3.3147	4.6369	6.3709	9.2101	8.2949	5.7266	5.1326	9.6455	4.546	4.9103	6.9266	5.7129	4.5916	4.6938	4.8094	2.8972	5.8068	4.3681	5.3937	4.1691	4.8212	5.5304	5.153	4.6943	5.7159	4.8278	6.902	6.15	5.8268	4.4121	5.6594	5.5367	6.1457	6.0915	5.4446	6.1258	6.8817	5.4266	5.3716	5.0892	6.0906	6.3399	6.457	6.5549	4.5613	5.0904	5.9458	5.4967	6.0976	4.6247	7.9954	4.9796	6.1597	6.0631	5.2415	8.1189	5.857	5.5401
PF3D7_0920000.mrna1_1	PF3D7_0920000.mrna1_1;441	441	7.326	6.4525	5.5295	4.9117	5.3201	6.8726	6.9118	7.8437	5.1173	7.9087	5.0036	5.5204	4.8293	5.4202	5.5957	6.9946	8.115	5.4148	5.9107	5.057	9.92	6.7886	6.7748	4.6831	8.8747	4.7714	4.3618	4.1587	5.3537	9.9516	7.745	6.0957	5.636	9.3707	6.1773	4.4256	5.813	5.8829	5.8045	4.9107	4.8634	5.3122	6.1948	5.7184	7.3482	5.5367	5.0228	5.4128	4.0117	4.7225	5.978	6.2843	6.4683	6.5132	5.4738	5.1318	6.3014	6.1821	5.1027	5.328	4.6264	6.3651	7.0552	5.9477	5.3441	5.7415	6.2992	5.073	6.068	5.6508	4.8227	6.3918	6.8721	6.4336	5.4748	5.9812	7.8025	5.9639	6.1733	7.0039	5.3169	8.5829	5.9628	5.5804
PF3D7_0920000.mrna1_1	PF3D7_0920000.mrna1_1;442	442	7.6368	6.2555	5.3847	4.8314	7.2972	6.8763	7.0873	7.5214	8.0687	8.2983	6.413	6.5041	4.6513	6.8357	5.9366	8.7643	8.1221	5.3635	5.7431	5.6707	10.7017	7.6132	6.8429	6.2001	9.5926	6.0259	5.9126	4.8146	6.2494	10.52	8.1211	6.2784	5.694	9.8957	6.033	4.3547	5.2884	5.9486	5.5577	5.4935	4.8654	4.9227	6.1001	5.1711	6.6696	5.7051	6.4323	5.1795	4.144	5.7501	6.9878	6.4346	6.9186	6.9342	5.7293	5.9067	6.2865	5.6502	5.7876	6.4028	5.667	7.1864	7.8568	4.6809	5.4529	6.3214	6.7608	5.8982	6.6703	5.3681	5.5838	5.7777	7.787	6.4893	6.9552	5.2743	7.9796	7.1749	7.1568	6.5884	6.2397	6.8813	6.478	6.3413
PF3D7_0920000.mrna1_1	PF3D7_0920000.mrna1_1;443	443	7.1919	5.7051	5.9165	5.4413	4.5741	5.9119	5.8844	7.0578	6.3262	8.4999	7.0748	6.1387	4.2288	5.9718	6.2319	6.7996	7.3959	5.503	5.8659	5.6516	11.1227	8.2079	6.5402	6.3216	7.8274	5.3947	5.6041	4.9054	6.132	10.6392	8.8398	5.7501	5.2821	8.8749	5.8941	4.7761	5.0396	5.5647	7.5835	5.3313	3.9635	5.0197	6.2344	4.1882	6.3447	5.2434	6.1158	6.005	5.5298	5.8425	5.9764	6.857	6.0215	6.9614	5.9059	6.2527	6.1241	6.1008	6.1438	6.713	5.9706	7.1994	7.3317	5.7618	5.1898	6.6509	6.0199	5.1235	6.8086	5.3345	4.5416	6.7464	7.1327	6.7196	6.3259	6.2884	8.6095	6.7548	6.6995	5.9699	5.8841	6.7389	6.3174	6.2861
PF3D7_0920000.mrna1_1	PF3D7_0920000.mrna1_1;444	444	6.8251	5.3016	5.2491	5.2961	4.8929	5.6812	4.9208	5.9319	3.5765	8.7386	5.7889	6.6612	4.4276	3.796	5.191	5.9307	6.8166	6.416	5.0514	5.9406	8.5573	6.9522	4.8032	5.5364	6.6508	3.8298	3.5447	5.1779	5.5552	8.7439	7.5886	3.4673	5.5814	7.2405	5.135	4.1144	3.466	5.225	5.9338	4.4705	5.3933	4.8812	3.8349	4.9198	4.8797	5.5008	5.5351	3.8104	4.8037	4.8679	6.1587	5.243	5.0444	6.8626	5.0387	5.1651	5.6502	5.6355	6.2867	8.5585	6.5794	6.3486	7.6034	5.6574	5.1651	5.4063	4.2615	4.7986	7.0432	5.1985	4.3799	5.8079	6.5836	5.3226	8.3199	6.1651	8.1821	6.3604	6.5791	5.9948	5.701	5.2913	5.9026	6.3049
PF3D7_0920000.mrna1_1	PF3D7_0920000.mrna1_1;445	445	6.9619	6.1303	5.4715	4.5166	5.8592	5.8135	4.5656	6.1158	5.1006	8.361	5.7015	7.4578	5.4263	4.0798	6.0794	5.6253	6.9056	4.8649	5.6165	3.903	8.2297	5.299	4.9896	5.3681	6.1461	3.9754	3.9709	4.6513	4.6153	8.1834	7.1348	5.5295	5.2847	6.1855	3.6135	3.0772	4.7687	5.2884	5.7772	4.8565	4.5173	5.135	4.7544	4.4925	6.6601	6.1287	6.8616	5.1144	3.9193	4.9625	5.2532	5.8585	4.2502	5.9561	6.1313	5.5173	5.2585	5.8066	5.8432	5.7803	4.6513	6.69	6.2549	4.861	4.5969	5.4973	4.4575	5.6223	5.2754	6.0633	5.6029	5.7178	5.6755	5.935	6.1975	5.0575	8.5983	6.6174	5.189	6.8108	6.6528	6.07	5.4989	4.3639
PF3D7_0920000.mrna1_1	PF3D7_0920000.mrna1_1;446	446	9.9166	5.9989	5.9126	6.2046	4.9968	6.5917	5.3933	6.8505	4.9293	9.0565	5.4283	6.835	5.3409	4.852	7.2601	6.0557	7.4334	6.5507	6.4875	5.8349	7.8809	5.8565	5.9376	5.9432	7.0324	5.4168	6.5664	5.0819	6.2874	8.0261	8.2116	5.4165	5.0896	7.4425	5.6188	6.9217	5.8482	6.5975	4.7729	5.5469	5.8151	4.2008	5.5388	6.929	6.9185	5.2772	5.898	6.6889	6.9316	5.1795	6.0525	5.7214	5.4979	5.9322	6.4039	6.1162	5.1264	6.4676	5.6153	6.2561	4.7225	7.3372	5.6174	5.2223	5.8243	7.3723	4.2735	5.8965	7.3619	7.1184	4.6943	4.8227	6.0817	5.4353	6.3789	5.5292	8.4046	5.51	6.7144	6.7737	7.3568	7.3676	5.8777	7.2388
PF3D7_0920000.mrna1_1	PF3D7_0920000.mrna1_1;447	447	7.8254	4.926	6.378	5.3764	4.8709	6.4984	5.9768	7.4963	6.2759	7.8872	5.986	6.6188	5.5258	4.6328	6.5512	7.7852	7.5659	5.7934	5.9921	5.7412	6.7336	5.6562	5.8032	6.6672	6.8328	4.3455	5.9326	5.3416	6.8525	6.9044	6.808	5.1514	5.6876	7.6954	6.5593	4.9644	5.7729	5.8733	6.0702	4.9649	5.0201	4.2817	5.9819	5.9651	4.9768	5.7811	5.4973	5.935	6.2774	6.4216	6.7481	5.8994	6.2946	4.843	5.6369	6.0072	4.9083	4.8664	5.3416	7.4195	5.5484	7.4939	7.3123	6.8451	4.9298	7.8793	6.2069	6.8561	6.7879	5.3951	5.3885	5.9193	5.9359	5.8936	5.8853	4.8202	8.6168	5.7214	6.6982	6.1938	7.895	7.0721	7.4519	6.691
PF3D7_0920000.mrna1_1	PF3D7_0920000.mrna1_1;448	448	7.7734	6.1453	5.4995	5.6331	8.9836	6.4398	6.3264	7.2416	9.6532	8.9275	7.2368	6.2598	5.6966	8.3302	6.0175	6.2935	7.4905	4.3448	5.9486	5.2589	6.965	6.3985	6.3695	4.6628	6.8701	3.9392	5.3245	5.2854	6.4436	7.111	6.888	5.2902	5.6337	7.7655	5.5242000000000004	4.9193	7.2372	6.6172	5.3677	4.9754	5.9844	6.0509	5.3621	5.2615	7.3355	4.3896	6.1665	5.3533	6.1066	6.6536	6.1993	5.4722	6.0389	6.4971	5.9355	5.9402	5.814	6.1237	5.6871	6.9638	6.1522	7.1029	7.9227	6.0281	5.6594	6.7043	4.3861	6.229	7.3733	4.8515	5.9676	6.0755	6.7378	5.2327	5.9267	5.0824	8.6692	7.0377	7.1394	5.625	7.2977	5.8785	6.4772	7.3649
PF3D7_0920000.mrna1_1	PF3D7_0920000.mrna1_1;449	449	8.7031	6.4451	6.4463	5.6707	5.3071	6.6486	4.925	5.978	5.3754	8.5788	8.0559	6.452	6.2028	2.9222	6.2147	5.6693	6.2638	6.0605	5.8056	6.4543	8.27	9.3133	5.0587	6.458	6.031	5.0264	5.859	5.0215	5.6276	6.69	8.7522	5.5163	5.9828	6.8795	4.9709	6.151	6.7657	6.5207	6.6368	5.5747	6.1324	6.1701	5.7007	6.4173	6.4249	5.4029	6.0579	6.1276	7.3148	6.9774	7.5574	6.34	5.2578	6.5483	6.4581	5.3954	5.5945	7.4854	6.9376	5.5686	5.5345	7.1936	7.4454	6.7319	6.246	7.4952	5.6952	6.364	7.917	6.9076	6.26	8.5407	7.4066	7.2236	6.0173	5.9038	8.7703	6.8688	7.7733	6.5904	7.5678	6.1114	6.6806	7.8048
PF3D7_0920000.mrna1_1	PF3D7_0920000.mrna1_1;450	450	6.9212	5.8235	5.1723	5.6326	5.153	5.9095	4.6904	5.6109	5.111	8.4696	4.7241	6.5511	5.3916	3.7137	6.1645	5.7233	5.3568	6.753	5.314	5.5217	7.3796	7.157	5.517	5.2242	5.7682	5.7153	8.2573	4.8924	4.7892	6.6829	7.3244	3.3964	5.6179	7.3494	6.5157	8.4943	6.1318	6.328	6.2536	5.1591	5.6232	5.1583	5.4124	5.9547	5.8642	4.9667	5.998	5.691	4.7241	6.1512	7.4947	5.6153	4.5342	5.1094	5.2928	5.7227	4.8374	5.0836	5.7501	8.3254	5.4979	7.1623	7.8315	6.272	5.7342	6.8144	5.4433	6.7027	6.9834	5.1268	6.1359	5.7584	6.969	7.3807	8.0857	5.3663	8.2255	7.2868	7.3061	5.5699	7.0924	5.3071	6.805	6.9231
PF3D7_0920000.mrna1_1	PF3D7_0920000.mrna1_1;451	451	7.917	5.2145	4.9444	5.4548	2.7093	6.3223	5.5214	4.8777	3.6299	8.2543	5.9224	8.0561	5.1807	5.2961	7.2704	4.218	5.3406	6.2968	5.825	5.6574	6.7494	7.1493	4.8166	5.1048	6.4952	4.1027	5.3688	3.6076	5.43	6.8926	7.491	3.756	5.8716	6.9774	5.8079	5.4195	6.1154	6.0264	5.3544	5.5217	6.4477	6.0317	6.2022	5.5662	6.0367	6.0734	4.8802	5.8384	5.545	9.432	6.2649	5.2972	4.7241	5.1355	7.9531	5.1514	5.1001	6.3816	5.6758	4.295	4.6502	6.769	6.0785	6.3605	4.116	6.644	4.0224	5.5254	6.1568	5.7863	6.4251	6.3714	6.3661	7.5109	4.8758	5.2215	8.1042	6.4463	7.0473	5.2746	7.4777	5.116	6.3391	6.6633
PF3D7_0920000.mrna1_1	PF3D7_0920000.mrna1_1;452	452	10.3089	6.3374	5.4558	6.4336	4.848	7.6969	5.0704	5.6129	4.5385	10.2423	8.1323	7.3192	6.7845	4.9741	7.754	5.8138	6.3834	9.2397	6.6618	6.4418	7.5687	7.97	7.2458	6.6209	8.3942	6.8126	6.4016	5.3212	7.0402	8.2296	7.9627	7.0925	7.341	9.2833	6.9313	6.1787	7.2339	6.0023	6.6943	6.4793	6.3889	6.0011	6.2269	4.7415	7.4059	8.3167	6.1497	7.423	6.2694	11.0604	8.158	7.6894	6.3239	6.0155	5.0896	8.7351	7.1054	5.4063	6.5639	8.6794	5.479	7.2237	6.5378	7.0214	5.4715	7.4149	5.4128	8.0299	6.4187	7.1383	8.3519	7.233	6.8193	7.5892	5.6778	5.9651	8.7476	6.4777	7.8888	6.626	8.4892	6.1691	8.266	7.6454
PF3D7_0920000.mrna1_1	PF3D7_0920000.mrna1_1;453	453	7.452	7.1305	5.7608	8.629	5.6459	5.5948	5.0755	6.6851	4.441	7.3716	8.2657	8.4367	8.9591	4.3341	6.384	6.4782	6.1942	10.1128	7.8756	7.4171	7.5254	8.2903	8.099	8.6931	9.2689	7.5987	6.8982	6.8774	7.4205	7.5401	8.4986	8.2173	9.0498	10.0751	7.7622	7.2006	8.0668	4.5454	7.203	6.9293	6.5331	3.0721	6.7042	4.3771	6.1627	8.6971	5.803	7.2219	7.4799	12.1763	8.0539	7.5553	7.0886	6.5333	6.6562	8.8421	8.0625	6.3954	7.0565	6.1237	5.7142	8.0551	7.0579	6.955	6.6697	7.6432	5.9512	7.352	7.8393	5.7393	8.3259	9.0657	7.453	6.7645	5.6168	5.822	9.1292	6.4819	8.2096	7.0101	8.2456	5.7735	7.9654	7.3423
PF3D7_0920000.mrna1_1	PF3D7_0920000.mrna1_1;454	454	6.9348	6.2057	5.6619	8.3739	4.6358	6.6301	5.6441	5.1239	4.5211	7.0226	7.492	6.6552	8.6158	4.3277	7.7983	6.8076	6.1377	7.0067	8.2257	5.5497	8.4919	5.1902	6.0522	4.7474	9.2036	6.3407	6.9339	8.7862	5.8156	8.311	6.2698	5.6082	5.1747	9.4075	6.6323	6.204	6.9883	5.7785	5.9322	5.7708	7.2285	5.8917	4.3653	4.9584	6.4424	8.0755	3.9561	5.5046	5.3491	8.1738	6.2885	5.4094	6.1359	4.6651	4.5619	8.0383	5.7428	5.4783	6.3928	5.1985	4.8555	7.8603	5.898	6.0987	5.1942	7.5165	5.1342	6.0148	6.541	5.7173	7.6533	7.3549	6.5969	6.7114	5.9975	5.5033	8.856	6.2034	6.7078	6.0343	7.7344	4.3512	6.5292	6.8925
PF3D7_0920000.mrna1_1	PF3D7_0920000.mrna1_1;455	455	7.7947	5.7101	5.497	8.4757	4.1318	6.8241	5.2529	5.0466	4.7469	8.163	7.6243	5.6625	9.0267	4.1202	7.242	6.0572	5.433	7.8872	8.0982	5.9397	8.173	6.9216	5.7474	6.7736	10.7867	10.2197	7.0856	8.2095	6.6986	7.9492	7.7092	5.306	6.3856	10.9737	9.2517	6.9325	6.416	5.4463	6.8487	5.0531	6.5664	6.2981	5.649	6.2724	6.3503	7.4736	9.7442	6.1489	6.3122	9.1914	6.093	6.1404	3.9846	5.5261	6.4053	7.935	7.5851	5.9373	6.574	6.0083	5.1831	8.299	7.6118	6.914	6.1649	6.2178	5.9277	7.1623	10.2894	5.7506	7.4484	7.7437	6.9947	7.2716	6.4212	4.1969	8.4239	6.7229	7.6999	5.2207	7.4917	5.478	6.7745	9.6927
PF3D7_0920000.mrna1_1	PF3D7_0920000.mrna1_1;456	456	6.8555	6.7947	6.6744	8.9031	2.6392	6.9351	5.7035	6.1859	4.9001	7.2577	8.7612	5.7162	10.4798	4.314	8.0494	5.3816	6.621	8.8761	8.4695	6.3116	9.4344	6.5159	5.6401	5.4263	10.0043	10.2061	8.2391	9.3373	6.755	8.6332	7.2821	6.1315	6.1615	10.1927	9.8764	8.7786	8.2337	4.2296	7.3224	6.8246	8.545	5.9079	5.3705	8.4028	6.9563	7.4947	8.0643	6.3778	5.9869	8.0077	6.762	5.8897	6.3289	6.9218	7.4402	7.536	8.4226	5.4373	6.8018	6.7347	5.8248	10.0812	7.3556	8.4234000000000009	10.2934	6.3134	5.9179	6.6924	10.7534	6.5795	6.6786	9.4523	6.0429	7.4197	6.5983	6.1981	9.8542	5.9898	8.656	10.748	6.9057	6.156	6.8207	10.7068
PF3D7_0920000.mrna1_1	PF3D7_0920000.mrna1_1;457	457	6.0056	6.5753	5.9502	8.6928	4.7181	6.882	4.8826	4.4764	3.1843	5.4816	9.6358	4.0968	9.8703	4.14	6.6897	4.9416	5.7137	8.4736	7.4849	7.4372	7.5228	6.218	6.1997	5.7631	9.0312	8.9029	7.2501	8.0702	8.1369	7.755	7.6931	4.887	5.6502	9.1207	8.0897	7.3684	8.6497	5.1114	5.1743	5.233	4.6628	6.9946	4.7339	5.1627	4.189	7.3828	8.5364	5.8706	4.7944	6.7513	6.86	5.1497	7.3211	5.8625	5.348	6.6036	8.3598	5.4239	5.4486	5.878	6.7301	8.1127	5.6453	5.8679	3.5777	5.9964	6.1315	5.2517	10.3881	5.9873	6.3651	8.5839	5.9646	6.1191	5.7444	6.3549	8.544	5.9773	6.4087	6.5357	5.9484	6.1876	5.4124	10.4239
PF3D7_0920000.mrna1_1	PF3D7_0920000.mrna1_1;458	458	6.8855	6.4878	6.0117	10.2614	4.4449	6.3681	5.8997	4.3406	6.4094	5.9465	9.5787	6.2847	11.0053	5.4548	6.9416	6.3604	6.5497	11.1758	10.1004	8.1583	6.9269	6.6346	8.9493	6.8143	6.7475	9.6805	7.5039	9.4099	8.5766	7.1693	7.7958	8.7355	7.4042	6.9118	8.9814	7.1182	9.5462	5.3639	5.8512	5.689	7.1428	6.2386	5.5008	5.8184	5.7674	8.6338	9.5251	5.6848	5.087	6.0352	7.8755	6.5898	6.1152	7.1974	5.7186	8.5978	9.3148	9.701	6.9299	3.7126	5.0018	7.0899	7.0213	5.568	9.5231	6.0815	6.4291	5.9435	10.8046	6.083	7.8408	9.8481	10.9262	6.74	5.1562	5.7344	8.2509	6.3702	6.8345	10.2379	6.6609	5.6302	6.2415	10.7585
PF3D7_0920000.mrna1_1	PF3D7_0920000.mrna1_1;459	459	6.1208	6.3832	5.5747	10.4607	4.8032	7.2771	5.7396	5.9962	6.1445	6.8178	10.3988	6.8797	11.4108	4.3554	7.2603	6.2638	6.0475	7.3368	10.9023	9.9504	6.592	7.4725	5.4899	4.1651	5.5046	8.3223	6.7572	9.0986	10.3132	7.1066	8.1633	5.3501	5.1623	6.6289	7.4089	6.5806	6.8662	5.2935	7.6622	5.7501	5.384	4.7793	5.9021	5.9425	5.7565	8.6529	10.3826	8.6101	5.5125	7.1641	5.1164	5.9124	8.8423	7.2609	5.8092	9.0278	6.9518	7.0545	6.1888	5.2361	4.9928	7.2147	7.3463	5.195	5.5689	6.5715	6.2418	6.2098	10.9885	5.946	8.654	7.0203	7.9297	6.1781	5.0708	5.8445	8.1744	6.627	6.7396	5.8092	5.9507	6.3341	6.8425	9.8189
PF3D7_0920000.mrna1_1	PF3D7_0920000.mrna1_1;460	460	6.5146	6.2166	5.575	11.1319	5.6733	6.9534	5.6505	4.7761	5.7452	6.7698	11.0273	5.578	11.5071	2.8074	6.997	7.0576	5.77	8.4276	11.2396	8.1065	6.9939	8.1724	5.675	5.3858	5.8895	7.6848	7.5723	10.006	8.7439	7.1081	9.2932	3.4854	5.4253	5.4107	7.1272	6.3846	7.7635	5.797	6.501	5.6639	6.4165	5.3027	5.3462	6.3016	6.4024	9.1241	10.3948	5.9091	5.684	6.5264	5.6413	5.814	6.0616	7.668	6.4796	8.844	4.8207	5.1231	6.2965	5.6954	5.1235	6.6088	6.0166	5.5005	4.504	5.2972	6.2874	7.243	10.647	6.8663	8.495	6.8622	7.1022	5.9658	5.5717	5.5714	7.4283	6.3012	6.4448	4.0712	6.0518	6.7004	7.3124	10.2876
PF3D7_0920000.mrna1_1	PF3D7_0920000.mrna1_1;461	461	6.516	5.1445	6.0083	11.6628	4.7565	6.8653	6.4371	5.3259	6.8788	6.9965	9.401	6.9375	12.2942	6.1867	7.0531	6.1381	5.3635	7.1728	10.4937	8.9064	7.6618	7.0237	5.5524	4.0018	5.7732	6.4355	7.1476	9.2098	9.1014	8.2742	9.293	4.4323	5.114	5.8577	5.3359	6.8598	5.4396	4.9782	5.5049	4.8006	8.5066	5.9319	5.2683	6.009	6.3621	8.3486	10.3805	5.3705	6.1932	6.6204	5.9198	5.3438	7.1971	7.5479	6.1855	7.6015	6.5948	5.5354	6.6792	5.7913	5.6439	6.8937	7.2156	5.153	5.7007	5.6091	6.4341	8.7951	8.4738	5.8006	7.2797	6.5046	7.6237	6.7455	5.6579	5.7714	7.6871	6.7276	6.3738	5.211	5.9038	6.8846	9.9981	7.5219
PF3D7_0920000.mrna1_1	PF3D7_0920000.mrna1_1;462	462	6.4783	6.0376	5.7918	11.4703	5.6162	9.8464	5.9651	5.1048	7.2717	6.8292	5.7268	7.1044	11.555	4.8212	9.92	6.7747	5.7695	4.2441	6.7637	8.2046	8.008	6.7027	5.4286	4.5135	6.1285	4.6565	5.896	6.2581	8.8743	8.1613	8.8285	3.4182	4.9463	6.6308	5.813	5.7021	4.479	4.8972	5.4666	5.2965	9.391	5.8716	5.3816	5.4803	5.7721	6.3471	10.1366	5.3851	5.8834	6.3338	5.3049	5.6968	5.9071	6.9561	6.6119	4.8777	6.071	6.6259	5.8329	4.9458	5.3125	6.477	6.5647	5.6002	6.6736	5.7597	6.7145	5.3038	6.4578	6.0248	4.7087	4.8043	6.7452	5.8652	6.2655	5.5656	7.4525	6.2481	6.7002	6.5148	6.002	6.9004	5.8037	5.5091
PF3D7_0920000.mrna1_1	PF3D7_0920000.mrna1_1;463	463	7.7538	5.4561	5.1069	9.1254	6.3254	6.3901	5.3523	6.1589	7.6754	8.2247	4.5957	7.0615	9.4733	6.8188	6.0987	7.242	5.3705	6.7529	3.5497	8.4908	8.9325	7.6792	4.9955	4.814	6.3058	4.4757	5.4216	4.634	8.7158	9.0931	8.1842	5.2257	4.9777	6.28	5.7407	3.5717	3.6206	4.7903	5.1611	4.9946	4.0215	4.9312	4.2141	5.1106	6.3976	6.4622	10.8313	6.0672	6.5331	6.5067	5.0492	4.0635	5.3136	6.4385	5.6041	6.6889	5.7181	5.9324	5.7471	5.978	4.8929	5.4819	5.9484	4.1043	5.3103	5.5524	6.2767	5.7858	6.6931	6.1291	5.4443	6.1882	7.18	6.6805	5.8659	5.4101	7.5886	6.1865	5.1432	5.8721	5.6556	6.0847	6.3961	5.5317
PF3D7_0920000.mrna1_1	PF3D7_0920000.mrna1_1;464	464	6.1014	5.7444	4.1391	7.3531	4.5975	4.785	5.4883	4.4403	3.9184	6.7718	4.6392	5.2506	7.2948	4.6831	5.557	5.9834	5.6285	4.3038	4.1285	7.387	6.6653	5.9134	3.7082	5.2957	5.0488	3.7538	4.8875	4.6565	7.5336	7.3316	6.8046	1.7527	5.2832	6.243	5.6668	3.8982	3.225	4.2765	5.5301	3.8063	5.228	4.5385	5.9279	5.0224	5.079	6.0166	10.5426	6.281	5.3537	5.785	5.4114	5.238	5.1882	5.3995	5.6963	4.2532	5.3903	5.0785	5.86	4.7655	5.6462	5.9686	5.926	4.7431	4.0807	5.3813	5.3878	5.2517	5.8186	5.6165	4.193	5.2141	5.1957	5.1603	5.8527	5.2772	6.2741	6.2005	6.6626	6.6285	5.5053	5.848	6.3297	6.2302
PF3D7_0920000.mrna1_1	PF3D7_0920000.mrna1_1;465	465	6.5677	5.8032	5.4902	7.4436	5.0841	7.6955	5.8738	5.5176	4.2118	5.7578	5.5304	4.7719	7.1564	4.408	6.5073	5.6915	4.6404	4.7677	4.797	7.4927	7.1363	5.8955	4.6462	2.7887	4.9217	4.8782	3.4383	4.8027	7.6389	6.8612	6.0387	2.6229	4.2517	4.9809	3.5546	4.0126	4.3205	5.3445	4.6444	4.8415	5.0457	5.1587	5.7148	5.202	4.4476	4.0557	10.1888	3.9241	5.0193	5.0652	4.8929	4.7724	4.9505	5.2001	5.0063	5.3579	5.111	5.5014	6.0137	4.8831	5.3674	6.1965	6.195	5.114	4.7511	5.4148	5.5138	5.342	5.9752	4.1859	4.9919	4.6444	4.382	4.126	5.233	4.9777	6.4807	4.975	5.5053	5.7057	4.7252	5.3875	5.1647	5.4135
PF3D7_0920000.mrna1_1	PF3D7_0920000.mrna1_1;466	466	6.5677	6.7067	4.9189	7.9456	4.5059	5.8432	4.1859	4.7203	1.3103	6.813	4.9914	5.2001	7.7311	3.5323	6.1266	5.8562	5.5116	5.0188	3.5286	7.2481	6.4123	6.3906	3.6576	5.2055	5.5429	3.384	4.6736	5.2813	7.9112	6.6823	6.1737	4.1691	3.7645	5.5323	4.7049	4.9146	5.4806	5.2012	5.1169	5.2994	3.9126	3.5298	4.7714	4.9946	5.8179	5.8166	6.1506	3.4502	4.98	5.2761	6.0637	5.6091	4.8495	6.6337	5.4851	5.581	4.935	5.6798	6.0072	6.0697	5.9293	5.9609	5.4509	5.1338	4.5323	5.3632	5.0592	4.4718	6.273	3.9882	5.6326	5.0849	4.5392	4.9533	4.9298	4.6259	6.516	5.8153	6.5424	6.3289	5.1647	6.3266	4.5033	6.8684
PF3D7_0920000.mrna1_1	PF3D7_0920000.mrna1_1;467	467	5.8652	4.6565	5.2705	5.6724	2.6462	4.5367	5.1635	5.1481	2.6622	6.86	4.153	4.9556	5.5699	4.5261	4.6843	5.2954	4.9112	7.1237	4.0522	5.8615	4.8324	4.6599	5.1675	5.7503	5.1355	4.7538	4.6707	5.8625	5.3551	6.188	5.441	4.2126	4.269	5.926	4.86	2.858	4.8963	5.7054	4.7608	2.6938	3.6915	3.9467	6.1807	5.3561	5.6124	5.6513	4.8748	4.6741	4.7076	3.991	5.4861	5.0475	5.2946	7.1885	5.3604	4.585	4.3771	5.3291	6.1451	4.228	5.0237	6.1127	6.3325	5.4053	4.5503	4.6118	6.0719	6.0727	5.3056	5.545	5.4604	4.7772	5.6112	5.3219	5.0179	5.2638	6.4552	5.5886	6.6228	5.7793	5.7541	6.1056	6.7698	6.8319
PF3D7_0920000.mrna1_1	PF3D7_0920000.mrna1_1;468	468	5.6764	3.6859	4.5711	5.463	3.5236	7.5314	5.3241	3.7666	4.7719	6.9907	4.7164	3.4209	4.9639	0.3561	7.5051	4.8605	5.3885	5.2976	4.2772	4.8197	5.3395	4.6848	4.6904	5.5607	6.1206	4.2411	5.5176	5.4135	5.8743	6.0953	5.4712	5.0081	5.6115	6.0894	4.7798	5.3034	4.6871	4.4436	5.1851	2.7824	4.5342	4.9463	5.7296	5.7151	6.0459	4.9453	5.3169	4.6982	4.5862	6.5019	5.6642	6.8465	6.357	5.8045	3.1779	3.4867	4.9896	5.3844	6.0913	5.2596	6.0828	6.7803	6.9965	6.0409	5.3621	4.8694	4.9561	6.9891	5.537	5.0405	4.0126	4.1367	6.483	6.4962	5.1878	6.4195	6.6854	6.1621	6.1809	5.8895	5.2935	7.1708	8.0001	5.6355
PF3D7_0920000.mrna1_1	PF3D7_0920000.mrna1_1;469	469	6.6921	5.1276	4.6188	6.4274	3.225	8.8257	6.7601	6.08	4.6616	6.7594	5.9409	3.99	5.3031	3.6588	7.6301	5.903	5.5871	3.9846	5.61	5.5116	5.995	5.7737	5.4702	5.3964	6.2735	4.9891	7.27	6.0426	5.1659	6.2619	5.5635	5.2578	7.1707	7.5528	4.5515	6.6831	5.7164	5.7845	6.205	4.0892	4.4182	9.9551	5.9619	5.8507	6.2512	6.1398	4.3827	5.7013	4.6058	6.9385	5.4515	7.7144	6.8499	6.1336	5.0303	5.1977	4.8709	5.8412	7.6162	5.3764	6.5645	7.6536	6.2228	6.5497	5.2012	4.7181	6.0792	7.3519	5.3302	6.0361	5.9444	5.99	7.7321	8.0029	5.6616	6.1249	7.3143	6.2534	7.5243	5.9409	5.9502	6.8311	8.1976	5.3201
PF3D7_0920000.mrna1_1	PF3D7_0920000.mrna1_1;470	470	6.4418	5.191	4.3688	4.3923	3.7431	7.8974	5.9191	4.3611	3.254	5.8174	4.079	4.9782	5.4383	4.5886	7.3299	5.0678	5.4637	3.5348	4.7845	6.156	9.4703	4.859	2.8032	5.6758	6.2845	4.6259	10.211	4.0942	6.4346	8.728	5.0691	3.0126	5.126	6.4244	4.9326	9.9213	4.4496	5.0509	4.0045	4.5999	4.1985	11.3306	6.4941	5.1534	4.1691	5.9975	4.2296	5.2157	4.2188	5.9222	5.2581	7.3746	3.2388	5.1164	5.4519	4.4607	4.8475	4.855	7.6137	6.9468	8.5612	6.5301	8.5633	6.3298	4.9846	5.2612	3.7527	6.6784	3.3205	4.0764	4.5416	4.7388	5.5148	6.7859	6.71	7.9425	7.1428	8.0246	5.8006	4.9823	5.5886	5.8487	7.9368	5.4754
PF3D7_0920000.mrna1_1	PF3D7_0920000.mrna1_1;471	471	5.5945	5.2192	4.2585	5.6574	4.8895	7.5957	4.6462	4.0277	3.3533	5.0479	4.8395	5.0674	5.1965	2.6415	7.7075	4.9878	4.4033	2.6485	5.7842	4.7115	5.5087	5.269	4.8171	4.2502	5.3327	4.2102	5.0501	4.9745	4.4757	6.0957	5.7366	3.5753	5.1338	4.5033	4.0566	4.3038	2.7887	5.9572	4.8709	4.2502	3.5838	8.6802	5.155	3.7004	4.5963	1.6599	5.2615	4.7463	4.1914	5.431	5.3865	6.7444	3.3688	7.5602	4.4496	4.9317	3.7677	5.2672	5.8676	3.9579	4.6999	6.4699	4.8001	4.9732	5.6676	5.142	3.9136	5.8997	4.0409	4.0687	5.2261	4.6112	4.5441	5.8117	5.292	5.2998	6.9227	4.6938	5.8592	6.3978	4.8738	5.1787	6.5258	3.4542
PF3D7_0920000.mrna1_1	PF3D7_0920000.mrna1_1;472	472	6.1108	5.4087	4.3985	4.8992000000000004	2.6182	7.3645	4.6479	3.4423	2.9011	5.8437	3.7866	4.1027	4.8186	4.1827	7.335	4.5361	5.4705	3.4289	1.257	3.5097	4.8288	5.3427	5.1449	4.6633	3.4046	3.1779	4.904	4.2563	4.7334	5.479	5.4216	5.4728	5.6395	5.5481	4.3052	5.3889	4.6047	5.6656	4.1473	2.5261	4.3985	6.7671	5.5686	3.5447	4.6809	5.5286	3.466	4.9193	4.2675	4.2319	4.5429	5.3216	3.7876	7.286	4.5503	5.1131	4.7049	4.2698	5.3681	5.6017	4.4202	5.8407	5.2494	4.3999	4.4476	5.4757	4.852	5.1227	5.3161	4.4135	4.6106	4.9704	6.0483	6.4486	5.2315	4.5435	5.8977	4.7208	5.4754	5.0457	4.504	5.0347	6.0712	5.0112
PF3D7_0920000.mrna1_1	PF3D7_0920000.mrna1_1;473	473	5.4738	5.649	5.6124	5.3067	4.5862	6.9348	4.6786	1.926	3.3561	5.7334	5.1827	9.402	3.7887	2.8135	6.0768	4.1779	4.7225	2.3074	4.5279	4.263	4.2388	6.8081	4.4463	2.3923	5.1534	2.9542	4.2304	4.8728	6.2416	5.585	5.3611	2.3448	5.0312	5.3723	4.2087	4.6899	2.85	5.4293	5.3854	3.4854	4.5416	6.8522	4.1309	4.6276	5.0418	4.6921	2.9184	4.7824	4.7015	3.5286	5.5699	6.5498	3.7442	6.6094	4.8445	5.2456	3.5957	4.3441	5.4499	4.4699	3.9791	5.7479	6.2769	4.3533	4.135	3.7991	4.8934	4.8151	3.4686	3.7093	4.7714	4.2817	4.1102	5.953	5.0184	4.3757	6.7138	6.1252	5.5674	5.0099	5.2498	3.1227	5.5656	5.6378
PF3D7_0920000.mrna1_1	PF3D7_0920000.mrna1_1;474	474	5.5531	5.2369	4.5668	5.0076	3.2957	6.4094	5.2972	3.2705	3.9533	4.7708	4.9887	2.8934	4.7856	2.943	4.9973	5.3999	4.4463	4.7425	4.5534	3.8639	4.6147	4.7257	4.0548	5.0535	4.7027	3.7991	3.9203	4.3154	4.292	5.55	5.8283	1.8639	5.5002	4.9326	4.6017	3.9791	4.7975	3.8797	4.9495	4.3519	3.6041	7.1067	4.235	3.8084	2.903	4.3341	4.8253	4.5211	3.2957	6.0904	3.7334	7.2363	3.1843	6.3909	4.6141	4.3096	3.9551	5.3226	4.7004	4.0215	4.3052	5.3165	4.1293	5.6311	4.6814	6.0751	5.0135	5.9303	4.0215	4.3016	1.774	3.3016	6.2726	5.6719	4.7257	4.8704	5.7858	4.8258	5.2005	4.1408	7.745	5.6032	6.4904	2.797
PF3D7_0920000.mrna1_1	PF3D7_0920000.mrna1_1;475	475	5.4366	5.4896	5.2657	4.2008	3.3937	5.2176	5.6264	3.925	2.8339	5.582	5.8367000000000004	4.4686	4.6848	3.3219	4.3241	4.5429	4.9146	3.5135	3.9514	3.2525	4.4128	5.6079	5.0184	4.2979	5.1875	2.5874	3.5814	4.6582	5.1127	4.7098	5.4046	1.5261	4.2418	4.8293	4.2758	3.5311	4.0738	4.8654	4.9006	4.0959	4.2608	6.4973	4.3052	4.4067	5.6112	5.6476	4.854	4.9411	2.8176	4.6118	4.7986	7.208	4.2795	7.4666	3.266	7.309	4.8022	4.9331	5.557	4.2743	5.3937	5.7004	5.9907	5.4453	4.6317	5.9846	5.5604	6.3482	4.6299	4.6112	5.6244	3.4828	6.0312	5.7071	5.2269	5.5317	6.1112	4.0592	6.3712	5.0027	5.0272	6.2267	6.4099	6.8154
PF3D7_0920000.mrna1_1	PF3D7_0920000.mrna1_1;476	476	5.0678	4.7876	4.5717	5.6299	2.856	4.0117	5.4313	4.6605	4.888	5.8487	5.1218	5.2979	3.6017	2.0179	4.1252	4.0934	4.696	4.4303	5.1039	3.0072	5.8161	2.0286	4.0531	5.0193	5.6378	4.6938	3.2494	5.1127	4.3597	6.0751	5.5286	1.1309	4.6536	5.2865	5.0828	3.84	3.9146	4.144	5.4715	4.5717	3.8156	8.1185	5.4226	5.4216	5.7498	5.31	4.8222	5.7655	3.025	5.6144	5.116	6.6315	4.1152	7.4148	4.3306	3.729	4.9602	5.5423	5.7469	4.9481	5.2758	5.6761	5.4439	5.5447	4.8094	4.2645	5.383	5.5049	5.332	3.4686	4.6064	4.6673	5.8968	5.9768	5.6873	5.1599	6.2483	5.2028	6.1997	5.375	4.8115	4.8248	6.5379	6.7227
PF3D7_0920000.mrna1_1	PF3D7_0920000.mrna1_1;477	477	5.0005	4.8278	5.6868	3.6346	3.8836	6.3072	5.3723	6.0581	1.4114	5.0286	4.7602	3.5886	4.1675	4.3533	5.1934	5.017	4.9345	4.2342	4.3646	5.1371	6.0866	4.5625	4.4303	5.5527	5.696	2.4436	5.2612	4.7393	5.2449	6.6833	5.332	3.5777	6.935	6.156	4.7677	5.3702	4.4699	5.6153	4.969	4.2288	4.7845	6.5212	5.8582	4.4738	4.6094	5.8447	4.847	5.5163	3.9165	4.634	5.0483	7.3376	6.0179	6.9126	3.189	3.067	3.9699	5.7035	5.5804	4.4822	5.1875	4.1699	5.2277	5.8076	4.7639	5.4469	5.1538	5.9355	5.1412	4.347	4.1699	5.0661	5.6366	5.3089	3.2972	5.047	6.0849	6.2174	5.6952	2.9298	5.1006	4.5957	6.2865	6.1997
PF3D7_0920000.mrna1_1	PF3D7_0920000.mrna1_1;478	478	5.7918	5.3618	5.0483	4.5148	2.3533	5.3771	4.6949	3.7257	0.3561	5.3306	3.5423	2.6182	5.2176	2.7247	5.7417	5.1715	4.5385	4.5217	2.9928	4.1293	5.121	2.8914	3.797	5.0272	5.1587	3.3923	3.9269	5.1843	4.7719	4.8485	4.7803	0.9336	4.7913	4.9079	5.1135	5.1396	3.2001	4.8094	3.6611	3.1375	4.3067	6.7871	5.9761	4.2172	5.3975	3.3349	4.0875	3.9709	3.5534	5.2376	5.1747	7.0808	3.2765	6.8856	4.7756	4.5892	3.4222	4.254	4.8293	3.5668	3.9449	5.6857	5.9862	5.3705	4.9923	4.5963	3.7126	6.2647	3.8659	4.7328	3.8207	5.6826	6.3375	5.6927	4.6854	4.0892	5.9021	5.4634	5.7112	4.4822	4.8006	2.5336	6.2292	4.7334
PF3D7_0920000.mrna1_1	PF3D7_0920000.mrna1_1;479	479	4.3854	5.8634	4.4944	5.151	0	7.3261	5.144	3.851	2.9011	6.4385	6.0358	4.2532	4.1859	2.3646	4.6747	4.975	4.6188	2.903	4.5922	4.3434	4.9378	4.8032	3.7538	4.6588	4.3757	4.0418	4.669	5.3909	3.9982	5.8885	5.479	3.067	4.6747	4.8283	5.9227	4.5084	3.6971	4.9977	5.0639	1.7908	3.98	6.4263	5.3516	4.8395	5.6194	4.3653	4.3505	5.0215	3.2203	4.9392	5.8595	7.4053	4.3937	6.3937	5.121	2.5135	3.6369	3.8679	5.0909	4.3597	5.106	5.0734	4.8797	2.991	2.7334	4.8217	4.5874	4.9995	4.3234	4.6223	4.9165	4.0286	4.8151	5.5862	5.3248	4.0968	5.7863	5.4783	5.1942	3.1843	4.332	5.2563	6.2692	4.5027
PF3D7_0920000.mrna1_1	PF3D7_0920000.mrna1_1;480	480	6.1285	4.4249	4.6415	3.7257	3.4343	4.61	4.9741	4.4555	1.5993	5.9898	4.7371	2.7506	4.0807	2.2418	3.5993	4.9878	4.9021	4.1538	3.2403	3.6668	4.9732	5.1301	4.3169	3.7388	5.5696	2.854	4.5273	5.2634	5.1715	5.2968	4.3255	3.0286	3.7793	4.3277	4.0152	3.497	4.047	4.2585	5.013	3.6893	4.1375	4.1506	4.3009	3.6229	5.2776	3.6392	1.5211	7.183	3.0126	4.3147	5.0286	8.3736	4.4906	6.6128	4.5904	3.6724	5.0094	6.0693	5.1379	3.7981	5.8232	3.8258	5.8066	4.858	5.3961	4.839	4.0832	4.9477	3.98	3.6323	4.9964	5.0197	6.7035	5.8467	4.1635	4.5892	6.033	5.8773	5.6073	5.0527	1.9486	4.701	6.4707	6.2186
PF3D7_0920000.mrna1_1	PF3D7_0920000.mrna1_1;481	481	6.0779	5.8773	4.756	4.7328	2.2357	6.3007	5.0018	3.4502	2.6938	5.7195	5.4621	4.1276	3.9288	2.7485	5.51	5.1177	4.7819	3.2675	5.2311	3.5874	5.7219	4.5084	4.856	5.1014	5.1077	3.85	7.1649	3.5097	4.1562	5.4722	5.0708	0.516	4.6707	5.0708	4.557	5.4621	5.0184	4.9345	4.7677	4.5729	3.2418	3.6171	3.2126	4.5166	4.2334	3.7876	4.2979	5.3363	4.135	4.6398	4.7602	8.2759	3.7517	6.4853	4.5826	4.1018	5.3288	5.3413	4.5472	4.591	5.5859	4.3241	6.2856	5.1803	4.5298	4.4777	4.0063	5.4263	5.6522	3.3716	5.1526	4.0233	4.8094	6.4084	4.516	4.8728	5.5192	5.7477	6.0387	4.4026	3.9439	3.862	6.0067	4.3512
PF3D7_0920000.mrna1_1	PF3D7_0920000.mrna1_1;482	482	6.1679	4.9298	4.9704	4.1985	3.0959	6.6741	5.243	5.4439	3.5692	5.9265	4.9155	3.0496	4.975	1.1635	5.7328	4.8875	5.3516	2.568	2.1177	3.4515	5.2784	4.2016	3.7268	2.6531	4.7965	3.842	6.6166	4.3161	4.6082	6.84	4.7415	4.1202	4.4343	4.8485	4.9307	5.1489	3.5236	4.6971	5.2353	3.9982	4.1359	3.5173	4.6352	4.3341	4.4601	3.1906	3.7517	5.0166	3.7803	4.7824	5.3082	7.7499	1.7485	5.8336	4.3313	4.3604	3.98	4.9059	5.5966	3.8268	5.6005	4.85	6.1204	5.407	4.5236	5.047	4.2048	5.2133	3.9505	4.942	3.3001	5.4403	2.8699	5.1457	3.8104	4.7093	5.7887	6.3262	5.7186	5.3107	4.9977	4.9307	6.0319	5.3816
PF3D7_0920000.mrna1_1	PF3D7_0920000.mrna1_1;483	483	6.1973	5.1318	4.9059	4.2987	1.9298	5.7276	5.0475	3.9991	3.8669	5.5466	4.8176	4.3219	4.8084	0.3448	5.4637	4.7447	5.1823	3.5236	4.5267	4.1144	5.6966	5.1031	3.9098	3.7517	5.7112	2.3505	8.1806	4.6387	4.2288	5.5419	5.1775	2.3074	4.6496	5.7279	4.3334	5.6302	3.3505	7.0548	5.7737	3.4738	4.1077	4.126	4.7377	3.5484	5.3995	3.6982	6.4419	4.8207	4.9639	5.2754	5.2261	8.4126	4.0755	4.7918	3.5838	4.7458	4.0374	6.0101	5.5279	3.1827	4.2839	6.1631	5.588	5.8462	4.3082	4.7735	4.2319	5.8347	4.2608	3.4436	4.384	4.5198	5.9706	5.5692	4.8485	4.4796	5.8982	5.594	6.3619	4.0772	3.0772	4.5735	5.9674	3.6334
PF3D7_0920000.mrna1_1	PF3D7_0920000.mrna1_1;484	484	4.857	5.1144	4.6809	5.128	3.1243	6.0369	4.546	4.0126	3.0444	12.5715	3.8084	4.09	3.8679	0.263	5.599	4.9955	3.7004	3.5741	3.7655	5.3667	5.0738	3.7772	3.7939	3.1408	5.2032	4.5981	6.6282	4.3667	4.9982	4.8166	5.0609	2.541	4.4216	4.6358	4.0224	5.6676	2.3923	5.917	4.5217	3.306	4.4094	2.8176	4.2854	3.669	3.6088	4.193	5.1691	4.5342	4.5059	5.5388	4.9001	10.8527	3.2765	5.009	3.3132	4.0295	4.6536	4.4718	5.6721	3.3937	4.8405	4.8515	5.2257	5.599	4.4067	5.04	4.5753	5.0352	3.5398	3.6346	3.5211	5.0678	5.607	7.4287	4.903	5.8298	7.6149	4.8919	6.3043	3.3519	4.1811	2.9222	5.0255	4.1587
PF3D7_0920000.mrna1_1	PF3D7_0920000.mrna1_1;485	485	4.9635	5.7525	5.4029	4.8674	2.5945	6.7369	5.2008	4.4222	2.6229	4.6188	3.0772	4.1771	4.9873	2.2234	6.1357	5.438	5.2585	3.8166	3.5729	4.6668	5.4604	3.6893	4.7923	3.121	4.904	4.393	4.6229	4.8714	5.0361	5.269	4.4343	2.0942	4.3111	4.844	2.5922	4.0514	3.9873	5.9229	4.9026	3.6769	4.0548	3.4276	4.2188	4.2357	4.4976	3.2525	5.2702	4.4243	0.4114	4.3632	5.6576	10.5732	2.3448	3.7929	4.6668	4.6159	4.6536	3.4101	4.9189	5.0126	4.8723	3.9146	4.9336	4.5342	4.6622	5.314	4.5862	5.1855	3.541	4.7745	3.8679	5.3761	5.246	4.7371	4.6616	5.087	5.7821	4.275	5.9062	3.9919	5.3052	3.9937	5.3882	5.9052
PF3D7_0920000.mrna1_1	PF3D7_0920000.mrna1_1;486	486	5.7814	5.1667	3.7824	4.645	4.7263	5.4506	6.2149	4.8032	5.0883	5.1285	4.8135	5.0845	4.6294	3.2943	5.6599	4.3103	4.84	4.9001	3.4236	6.1289	5.9486	3.7782	5.4373	5.0422	5.8306	4.4653	5.9196	4.8309	5.2876	4.9122	5.202	3.251	5.5148	5.1383	5.3448	3.8768	4.3277	4.6843	5.1799	3.9203	3.6668	5.2032	5.3205	5.1247	4.2854	4.3827	5.6299	5.1719	3.861	5.2935	5.5185	6.4717	4.0687	5.7082	4.6932	4.511	5.09	5.2943	5.5435	5.3712	4.4542	5.7647	5.9635	5.4607	5.047	5.4783	5.0121	5.3118	5.5395	4.3125	3.106	4.6954	5.218	4.6153	5.6413	6.9695	6.4053	6.0974	5.6433	4.3992000000000004	3.5619	4	5.1799	6.4368
PF3D7_0920000.mrna1_1	PF3D7_0920000.mrna1_1;487	487	5.4601	6.0898	5.5251	5.4838	5.784	4.742	5.7471	5.8286	4.9491	5.9416	6.2931	4.991	5.1309	4.6064	5.0527	4.3957	6.0244	5.3509	5.3916	5.8743	5.8457	5.0883	4.9676	5.0396	5.5132	3.8094	6.1258	5.4128	4.6565	5.5892	6.8412	3.3882	5.7647	5.4356	4.9317	4.3743	5.3847	5.917	5.1711	5.3691	4.6282	5.2612	5.8115	5.1639	5.4558	4.4535	5.9948	4.9439	4.3082	5.1198	4.9959	5.6389	3.4581	6.328	4.5886	4.6977	5.4276	5.9446	6.5659	5.3999	5.2979	5.6528	6.3325	5.195	3.9193	5.7063	4.5795	5.9894	6.2348	4.6576	3.8248	4.7409	6.0516	6.0264	5.888	6.1679	6.4952	5.749	5.3158	5.5598	5.9639	5.7377	6.4603	6.5959
PF3D7_0920000.mrna1_1	PF3D7_0920000.mrna1_1;488	488	6.0157	5.9939	5.4767	6.1944	5.2839	3.4276	4.852	4.3889	5.7018	5.3872	5.7325	5.7244	6.1725	4.9453	3.5656	5.7195	5.306	3.8797	4.9458	5.9966	6.1981	5.0126	4.6485	5.0535	6.0065	4.5097	4.8968	5.7978	5.3045	5.9764	4.8704	4.3349	6.0179	5.5583	5.8125	4.7814	5.2487	6.3056	5.1081	4.985	5.0781	4.9435	5.8782	5.0947	5.4266	3.9579	6.762	4.7159	5.2758	5.4529	5.1127	5.5125	5.4419	5.7004	5.1687	4.9083	5.2604	5.0339	6.5618	5.5097	5.1922	6.2439	5.8856	5.6814	4.8515	6.0257	5.1827	6.3279	5.2437	4.925	4.9364	4.8455	5.235	5.2323	4.9855	5.8743	5.8851	5.2559	5.643	4.62	5.2724	4.8017	5.5144	6.1179
PF3D7_0920000.mrna1_1	PF3D7_0920000.mrna1_1;489	489	6.2789	5.2784	5.8472	5.7527	4.7613	5.5091	5.5037	5.3988	5.073	5.3505	5.4902	4.0583	5.5179	3.756	4.153	4.9312	5.0492	5.3327	5.1655	5.6017	5.7331	5.7816	5.204	4.8146	5.2961	5.3823	4.4148	5.5198	6.532	6.3901	5.77	4.1723	5.558	5.6879	4.6542	5.3988	5.4469	6.1237	5.9062	2.1859	4.765	5.4199	4.8934	5.1715	5.8912	5.3544	5.7415	6.4715	3.5886	5.3768	4.3484	6.0832	5.5283	6.1725	5.7756	5.5484	4.8339	5.5135	5.7874	4.8649	6.2215	5.7677	5.436	5.4986	5.9642	5.8465	5.4189	6.017	6.4087	5.3122	4.0951	5.6687	5.218	4.2979	4.9165	6.5127	6.717	5.121	5.1763	5.9248	5.8875	5.9512	5.8447	6.5951
PF3D7_0920000.mrna1_1	PF3D7_0920000.mrna1_1;490	490	6.7137	5.2772	6.1041	6.0637	5.0947	4.1922	5.9973	4.0832	4.991	6.0587	6.9684	4.9336	5.6215	4.3391	4.5753	5.1767	5.1961	5.1313	5.4594	5.3103	6.267	5.7137	5.6971	5.2384	7.1378	5.669	4.9941	5.5494	6.0112	7.202	5.5478	6.0559	5.5135	6.6283	5.2079	5.5622	4.985	5.749	4.8674	5.0058	4.7913	4.7004	6.2116	5.0161	4.2008	4.6548	5.5981	5.202	3.7312	5.3681	5.9623	11.1144	4.7803	6.2735	5.4588	4.9727	5.726	6.1542	5.6913	5.3277	5.5078	5.7602	5.6531	5.9303	4.5367	5.5276	5.1538	5.5987	6.2882	4.5103	5.0811	4.5008	5.7501	5.054	5.7882	6.3654	6.0551	5.3306	6.261	5.9126	5.4552	4.9923	6.1148	7.0002
PF3D7_0920000.mrna1_1	PF3D7_0920000.mrna1_1;491	491	5.5122	5.1085	5.4205	5.6798	3.991	5.2126	5.4973	4.1135	5.3719	5.5463	5.3923	4.1611	4.1835	4.649	4.5122	5.4581	5.5182	3.1127	4.8914	6.1693	6.2876	3.7398	4.5632	5.0479	5.0836	4.9782	4.6253	5.1039	6.988	6.406	5.4459	2.6229	4.7021	5.6352	5.306	5.1882	5.1763	5.8946	5.4046	4.8723	4.0188	3.5922	4.8856	5.2323	5.328	3.7366	5.0352	6.1389	4.6165	5.9158	5.1803	8.0928	4.7344	5.8387	5.3872	5.5254	5.8525	3.1027	5.281	5.7051	5.8311	5.2713	4.8006	4.1595	5.0339	5.1022	5.4643	5.7015	5.0281	4.3125	5.3544	5.1326	5.0721	4.5141	5.6707	5.8605	5.88	4.2683	5.1156	3.925	5.6862	9.1142	4.067	6.4068
PF3D7_0920000.mrna1_1	PF3D7_0920000.mrna1_1;492	492	6.3983	5.005	5.0501	5.7436	3.5668	5.2296	4.5021	4.3576	3.9241	5.337	5.4594	4.8309	5.1623	4.431	4.393	4.3023	5.5454	5.3409	3.8699	6.2279	6.3721	4.9745	5.546	5.2776	5.6369	5.6721	5.4705	5.4172	6.2959	6.9963	5.689	4.554	6.1892	4.4263	5.6585	4.0909	5.5641	3.8156	4.4957	4.6182	4.7093	4.99	5.0764	4.0418	4.5248	5.1371	5.7879	5.6352	4.8186	6.6516	5.2806	11.1262	4.6375	5.591	5.5435	4.9217	5.4922	4.6859	5.9148	6.2861	5.4532	4.9331	5.1703	4.6427	5.1902	5.0215	5.9998	5.2028	5.3872	5.4951	5.4992	5.2472	6.1649	4.6229	5.3544	6.3887	5.7798	6.1781	5.211	5.1379	4.5625	4.4931	4.8273	5.4679
PF3D7_0920000.mrna1_1	PF3D7_0920000.mrna1_1;493	493	6.418	5.3085	5.0444	5.6859	6.3447	4.6398	6.2728	5.3009	5.2521	5.6733	6.0453	4.2334	6.0237	4.2898	4.3951	6.2168	5.306	4.7692	5.5144	7.0948	6.6308	4.9556	5.4718	5.0488	6.2219	4.9122	5.2806	5.4219	7.0299	7.6246	5.4097	5.2865	6.7443	6.5348	5.1383	5.4992	6.1767	5.4353	5.6516	4.4463	3.7082	7.3489	6.04	4.6622	5.9828	4.7819	5.4947	6.0027	4.8929	7.4408	5.8255	11.3059	4.4886	6.1473	5.5847	5.1671	5.2946	6.4146	7.4709	6.0672	6.3776	6.2731	5.4386	5.3537	5.5292	6.0879	5.9362	5.1894	5.9855	4.935	5.4472	6.2841	6.6564	6.0025	5.4433	6.4288	5.8462	6.2722	5.8179	6.191	4.9732	5.0575	6.0999	6.142
PF3D7_0920000.mrna1_1	PF3D7_0920000.mrna1_1;494	494	7.069	5.3723	6.0297	7.0051	5.5103	5.6465	6.1048	5.5503	6.1402	6.6439	5.9614	5.7716	5.1493	6.1902	5.9667	5.9172	5.9411	4.8787	6.1514	7.6256	6.7031	5.931	6.453	8.072	7.9862	4.5945	5.2472	5.9231	8.0027	8.351	8.0815	5.826	8.0716	8.5499	5.8248	5.8364	5.8701	5.4822	5.4074	5.0849	4.1375	9.9555	6.3152	6.133	6.6398	5.5301	6.1729	6.487	5.7087	7.7256	6.07	12.2189	6.133	6.6356	4.4416	5.8009	4.9098	6.1187	7.1897	4.4893	8.4944	6.154	6.2197	6.1171	5.6682	5.8066	5.2083	6.3577	7.4504	5.4689	6.2275	5.2475	6.3313	6.7045	8.2836	6.989	6.2353	6.2007	6.1896	5.96	5.1309	5.8364	5.9217	7.052
PF3D7_0920000.mrna1_1	PF3D7_0920000.mrna1_1;495	495	6.2348	6.2937	5.3625	6.1526	4.7623	4.6299	4.6047	4.5154	4.7991	6.2681	6.6081	3.0942	5.854	5.6444	5.408	5.2517	5.6165	3.3132	4.5273	7.0553	6.4167	4.238	5.9649	7.2128	7.7619	3.3118	5.2373	5.4479	6.7678	6.6652	5.6991	5.1803	7.1531	7.97	5.4825	4.6485	5.599	5.238	5.5981	5.0387	4.0488	9.3326	5.3526	5.3792	5.853	4.6899	5.2653	5.1989	9.9536	7.4578	4.8248	11.5457	4.7131	5.9993	4.9098	5.1239	5.3484	5.3834	6.0437	5.9635	7.6278	5.3561	5.4296	5.6662	4.7586	5.4396	5.7642	4.3604	5.9533	4.7495	5.5705	6.0516	5.9284	5.9563	5.0955	6.6609	5.7684	6.4214	6.0061	5.3792	5.6159	4.8022	5.6733	6.0503
PF3D7_0920000.mrna1_1	PF3D7_0920000.mrna1_1;496	496	6.7863	5.8326	5.0648	5.7021	4.7955	6.3539	5.568	3.9937	3.942	6.217	6.1383	5.7552	6.0674	4.986	5.5404	5.4443	5.4419	4.4951	5.4735	7.3847	6.5662	5.7428	5.0798	6.8234	6.7609	4.8664	3.8679	5.4548	6.5714	7.7776	5.0631	3.6462	6.3315	7.0777	4.4555	5.0794	6.0481	5.8288	5.4919	5.3771	4.9887	5.9676	5.6599	4.1018	5.6704	4.7469	5.6733	5.1997	5.0041	6.8623	4.5103	11.7953	5.2048	6.4754	5.2525	4.0391	5.2698	5.7616	6.4254	6.0027	6.6723	5.8701	5.1926	4.5832	5.6334	5.7328	5.8186	5.4443	5.4239	5.4131	4.2319	4.5789	6.5108	5.7637	6.0777	5.757	6.0802	5.1081	5.922	5.4525	5.3049	1.0772	5.5993	7.2529
PF3D7_0920000.mrna1_1	PF3D7_0920000.mrna1_1;497	497	6.7754	5.5798	5.9828	5.8826	4.8782	6.4386	6.1071	4.7447	2.9011	6.1481	5.7853	5.3705	6.0864	4.845	5.3726	5.5176	5.6182	3.116	5.093	7.0493	7.3802	5.1436	5.9514	7.134	7.4248	4.8669	5.3516	5.3295	7.7058	7.6695	6.1459	4.9828	6.6541	7.7919	4.9891	4.5577	6.4194	5.1416	5.4738	4.8714	5.3252	7.0351	5.2612	4.354	5.8639	3.332	6.233	5.07	4.9307	6.6556	5.3194	12.0874	3.7323	5.9146	5.272	5.5705	5.848	5.5644	6.5396	5.9329	5.4333	5.9563	4.6188	5.5226	5.4033	5.2098	4.6299	5.7991	6.0186	5.8447	4.7897	5.6857	6.0184	6.1432	4.8151	6.4976	6.7497	5.1751	6.0272	5.1815	4.3813	4.957	4.6639	6.9719
PF3D7_0920000.mrna1_1	PF3D7_0920000.mrna1_1;498	498	6.5251	5.2319	7.4025	5.4226	4.5435	5.2769	5.5024	5.4094	3.9392	6.1709	5.8615	6.1365	5.2987	4.5166	5.4158	5.9364	5.684	4.4222	5.5629	6.42	7.3217	5.3716	5.839	5.993	6.2265	5.0299	5.9479	5.4057	6.2913	7.5089	6.0798	5.1715	5.6982	6.915	4.6949	5.5059	6.6088	6.1489	6.3568	4.582	3.8982	8.3001	6.1967	5.3733	5.7629	5.6971	5.8271	5.3761	3.7004	6.5829	5.4617000000000004	11.4752	6.0764	6.1301	4.7522	3.8248	8.2572	5.6814	5.8422	4.7409	6.201	6.1245	5.2434	5.1006	4.3709	5.8258	5.0264	5.6733	6.4938	5.5314	3.9174	9.8897	6.454	4.8192	5.4152	6.9561	6.4491	5.0866	6.2077	6.1114	5.0665	5.3212	4.6915	6.4723
PF3D7_0920000.mrna1_1	PF3D7_0920000.mrna1_1;499	499	6.1156	5.2547	4.3716	5.8012	4.0772	4.6206	4.9212	3.8639	3.8866	5.6064	6.114	4.1763	5.7743	4.2165	5.3349	5.5847	4.6135	4.717	5.4067	5.9378	6.0687	5.4519	4.7903	5.3975	6.1637	5.101	5.6576	3.8758	6.5463	6.599	5.4686	3.858	5.6999	6.4244	5.2517	4.5904	5.9486	5.1679	5.8309	4.5385	5.4575	5.6439	5.1711	4.6294	5.6639	4.7719	4.851	6.4603	4.0652	6.4614	5.5447	11.5859	3.4249	6.1039	5.392	4.1699	6.7267	5.2269	6.4438	5.735	6	5.6602	5.9855	4.6826	4.0347	5.6311	5.3947	5.5188	6.2479	5.0892	5.0219	7.7485	5.4777	5.1391	5.9119	5.7934	6.7451	4.2494	5.7506	5.0794	6.1627	4.7043	5.0041	6.8471
PF3D7_0920000.mrna1_1	PF3D7_0920000.mrna1_1;500	500	5.6482	6.2673	5.7753	5.8994	5.3082	4.7109	5.0094	3.9098	5.55	5.332	5.6436	5.0527	5.8495	3.2063	5.1453	6.0255	5.5689	5.0764	4.5229	5.7889	6.7631	4.6769	4.5398	6.4165	5.4692	4.991	4.7856	4.0461	5.4809	5.8415	5.2813	3.4074	5.6496	6.1477	4.5122	4.393	5.2365	5.6226	5.3639	4.7098	3.9298	5.347	5.5323	5.4709	4.6993	4.6282	5.6129	6.7214	5.1387	6.049	4.848	10.463	3.3604	6.1459	5.281	5.3056	5.2589	5.6436	6.1158	4.2273	5.9676	5.5638	5.3085	4.8202	5.2836	5.9579	5.1997	5.1185	6.4757	4.4222	3.6029	6.5821	5.4902	4.6639	5.6713	5.4896	6.4656	5.6372	6.1757	5.3847	5.926	4.6616	5.5276	6.4434
PF3D7_0920000.mrna1_1	PF3D7_0920000.mrna1_1;501	501	5.6562	6.7234	6.7149	6.1177	4.8515	4.7645	5.7024	7.0249	4.5361	5.7431	5.5783	4.7312	5.0968	5.0317	5.0596	5.5753	6.928	3.5692	5.2106	6.6754	5.9255	4.8445	5.4057	6.2513	6.0027	4.0832	5.2502	5.4555	6.2513	6.9906	6.3976	3.9718	5.8485	5.9556	5.4229	5.1839	4.7093	5.5119	5.6447	3.9828	2.6299	7.4898	5.1252	5.441	5.2563	5.3237	6.0361	4.8738	4.9098	6.6119	5.7608	12.0976	5.0691	6.2182	4.8904	4.6294	6.1243	5.5723	5.437	3.9514	5.9093	6.8977	5.1839	4.7745	5.6907	5.2839	5.2895	5.5592	6.4179	4.0925	3.546	7.0824	5.4715	5.4489	8.2832	6.0577	6.363	4.9982	5.9669	5.3837	4.5429	3.5059	5.2817	6.695
PF3D7_0920000.mrna1_1	PF3D7_0920000.mrna1_1;502	502	5.1497	5.202	5.4165	5.4216	3.1587	5.3031	5.7931	4.7159	4.332	5.6795	5.5674	4.327	4.9184	1.585	4.4336	5.8946	6.3834	4.2365	3.8866	5.6582	5.7835	5.9366	5.5289	5.0308	6.1183	4.7944	4.278	5.5273	6.0345	5.946	5.3847	4.2494	5.877	5.6834	5.4555	3.278	4.814	5.4967	5.6642	5.1181	4.3111	6.5904	5.3551	4.7142	3.6713	4.5059	4.9556	5.7153	3.7409	5.0682	4.9336	10.0093	3.9991	5.8202	4.8084	3.9672	6.1225	5.1359	5.6106	4.5398	5.4728	5.7769	7.2146	4.774	4.4222	5.1755	5.585	5.6296	5.5103	4.2048	4.8395	7.1523	5.7407	6.1825	5.3681	5.5173	6.3904	5.5198	6.2302	5.9551	4.7148	5.1906	5.4363	5.9533
PF3D7_0920000.mrna1_1	PF3D7_0920000.mrna1_1;503	503	6.7079	5.2902	4.859	4.7093	5.0144	4.9533	4.7043	4.0798	4.017	7.155	3.904	3.6949	4.8364	2.5898	4.5945	5.7905	5.3201	5.3537	5.2494	6.2638	5.7926	4.7814	4.4957	5.5273	4.0747	2.5361	4.5759	3.8768	6.2979	4.9977	5.7004	1.9069	5.9269	5.0968	3.6029	3.9644	5.1338	5.1177	5.875	4.9828	4.408	6.1665	4.2242	4.889	6.7498	3.8197	5.3961	5.4226	4.8405	3.6171	4.1043	5.5192	3.7247	5.1675	5.6764	5.5188	5.7887	5.3705	5.5037	5.1396	5.5777	6.0286	5.503	5.0321	4.4725	4.8248	3.5148	5.5398	6.0435	5.9069	4.5429	5.9964	5.5934	5.7371	5.4313	5.7511	6.5604	4.9383	5.7038	5.4436	4.757	5.3764	5.5148	6.5833
PF3D7_0920000.mrna1_1	PF3D7_0920000.mrna1_1;504	504	6.1365	4.7597	3.8846	5.5103	2.9411	4.1659	5.1791	4.3847	4.0661	5.9272	5.0058	4.7903	5.6427	1.6645	4.3813	5.3723	5.0339	4.0772	5.3012	2.5435	4.6837	4.6129	4.4854	4.7871	4.009	3.853	5.0704	4.0045	4.9364	5.7304	5.7962	3.2449	4.9612	5.2246	4.3484	3.7949	4.7923	5.2153	4.9155	4.4542	3.4168	4.1135	4.8748	4.4429	5.8107	3.8885	4.6264	5.4222	3.6781	4.8743	5.1739	4.995	3.9136	6.0674	3.7939	4.7257	4.842	5.5336	5.4906	4.5441	4.9326	5.7639	4.729	4.95	5.3302	5.3089	5.1643	4.7388	5.1006	3.7887	4.0321	5.7238	5.939	6.2106	5.4189	5.4754	5.5185	5.213	6.0611	4.5154	6.1522	4.3909	5.7793	5.2008
PF3D7_0920000.mrna1_1	PF3D7_0920000.mrna1_1;505	505	6.1355	5.1579	4.7192	4.8938	2.2141	4.0453	5.1189	3.0892	4.0747	5.3635	4.0479	2.5922	3.7527	2.9819	3.5484	5.5543	5.541	4.9928	3.5223	3.0018	5.2396	6.1309	4.5789	4.7071	5.2063	4.0548	3.3248	5.2327	3.6182	5.5668	5.8691	4.749	4.9416	4.3533	4.0241	2.4751	3.9222	4.7856	5.8377	3.6439	4.4757	3.4931	5.3402	5.0955	4.8977	4.464	4.8304	5.5248	4.8379	5.3423	4.8135	5.1247	4.5447	5.2772	4.0993	2.8298	5.1264	6.0422	6.2793	5.7342	5.3988	5.3176	5.5251	5.5774	4.756	4.845	4.2502	5.0152	4.0832	4.2227	4.8048	6.548	5.7315	5.6496	6.2504	5.1077	6.3816	5.7398	5.5317	5.0365	5.5913	4.079	4.5116	4.5173
PF3D7_0920000.mrna1_1	PF3D7_0920000.mrna1_1;506	506	5.9198	5.4303	5.2772	5.0942	3.6311	4.3937	4.9991	4.5868	0.8319	5.4296	4.7687	0.4222	4.6218	0	3.6182	5.738	5.0648	4.7808	2.5753	4.1699	5.6035	4.8485	4.7991	5.2832	4.6427	4.047	5.7658	5.1272	5.0661	5.3132	4.9914	5.4555	4.1859	5.6775	4.5625	4.1268	4.2675	4.0135	5.6687	1.7613	5.5807	4.6023	4.6005	4.8058	3.8807	4.3889	3.6871	5.9333	4.2418	5.3861	4.4976	5.6476	4.2675	5.5261	5.337	3.8856	6.3745	5.3143	5.5723	5.7597	5.3872	4.7109	4.9406	5.1027	5.2946	5.3063	4.6702	5.151	4.7761	4.9495	4.696	7.1514	5.9427	5.4806	5.3537	5.2319	6.1946	5.0475	5.8407	5.4643	4.7666	5.1164	5.6721	6.1979
PF3D7_0920000.mrna1_1	PF3D7_0920000.mrna1_1;507	507	5.77	4.6485	4.8802	5.3413	4.3491	4.5945	6.9192	8.2753	3.9588	4.8768	3.969	4.4482	4.2957	4.1898	1.8197	5.193	8.4407	3.4182	2.5033	4.5279	5.7858	5.4199	4.3406	4.7714	5.5904	3.8217	4.7164	4.8012	4.6141	5.8074	4.8465	6.3078	5.3237	5.6676	4.9537	4.1795	3.7071	4.3985	5.3896	4.3937	4.8885	3.3519	5.7929	4.5999	4.2008	4.5868	3.9001	5.3523	3.6971	5.4356	6.0387	5.3705	3.1763	5.9966	3.6182	4.3951	4.61	5.2494	6.5618	4.8135	5.4446	5.4731	4.6971	5.8873	3.9439	4.8748	4.2479	4.5699	5.3201	3.0618	2.5777	5.4598	4.4886	6.2739	4.9317	5.5182	5.8517	4.9383	5.7271	5.1085	4.7458	2.9598	5.1675	5.4456
PF3D7_0920000.mrna1_1	PF3D7_0920000.mrna1_1;508	508	4.935	5.4851	4.5084	4.5741	2.3448	4.7692	5.9526	6.1428	4.696	4.4436	4.0522	1.541	5.3359	2.7592	4.6651	4.926	6.4532	5.5653	4.3103	4.5392	4.5699	4.4718	5.3208	5.5677	4.4931	4.2234	3.4209	4.9383	4.6323	6.3616	5.6156	4.5826	5.4289	5.8999	4.2869	3.2357	5.204	4.682	4.5192	4.3985	4.6439	3.848	5.1831	4.2928	4.1077	3.7431	4.3868	4.84	4.2517	5.44	4.7866	5.111	2.8012	5.6859	4.706	5.1791	4.5373	5.2821	5.8367000000000004	5.488	5.5537	5.3009	4.2149	4.673	5.3313	4.5173	3.2898	4.5534	3.4841	4.2928	4.2434	4.7735	5.0224	5.2961	5.2891	5.5841	6.3092	5.0108	5.6576	5.1223	4.7655	2.842	4.9551	5.1214
PF3D7_0920000.mrna1_1	PF3D7_0920000.mrna1_1;509	509	5.9642	5.0081	4.8329	5.784	2.5898	4.8777	2.7782	4.3219	2.3391	6.8034	4.7015	4.3681	4.6194	2.8074	3.5777	5.4043	4.9288	4.204	3.7517	4.2411	4.7285	5.438	5.3005	3.3951	3.9718	3.3519	4.4751	4.144	5.4686	5.8477	5.3951	4.995	4.3526	5.4104	4.4323	3.2203	4.7835	4.7554	5.054	3.0824	4.9741	4.2342	4.8982	4.682	5.4845	4.1432	5.144	5.3223	4.6334	4.594	4.4128	4.8099	4.4515	4.7787	5.4845	4.5385	4.8992000000000004	5.9143	5.4712	5.3827	5.6433	4.814	5.1691	5.0396	5.1719	4.1408	4.9495	4.4899	4.7687	4.337	4.4046	4.7082	6.8469	6.2919	5.4192	4.1465	5.5711	4.756	5.8243	6.1434	4.1359	3.466	5.5874	5.0023
PF3D7_0920000.mrna1_1	PF3D7_0920000.mrna1_1;510	510	5.0308	4.2304	4.5589	4.9222	2.9946	4.696	4.6988	4.4489	3.5084	5.2376	3.1375	3.1276	4.3709	2.774	4.7274	4.9796	5.8924	3.2342	4.2296	4.1052	4.5046	2.5969	4.756	4.9959	3.9736	1.7949	4.1276	4.6404	4.9542	3.7887	4.9373	4.3198	4.8575	5.0622	3.8659	1.2265	4.4561	4.6775	4.7285	3.7876	2.8895	4.4303	4.5065	3.101	2.2388	4.3951	4.5503	4.591	4.1906	4.5981	5.6014	4.7882	1.0566	6.4428	5.1687	3.5211	4.4276	5.3352	5.5195	1.1243	3.8104	5.0674	2.9449	5.266	1.6182	5.1173	2.2141	5.4867	4.5856	3.9477	4.8384	3.211	5.204	4.3262	4.1497	4.8027	6.1428	4.6392	4.9533	4.0592	3.4195	3.6276	4.2869	4.5416
PF3D7_0920000.mrna1_1	PF3D7_0920000.mrna1_1;511	511	4.8017	5.1683	5.6798	3.6381	4.466	3.6542	4.861	3.7645	4.3052	5.4009	3.8186	2.6893	4.6264	2.3618	3.26	4.7306	4.1342	3.3646	3.756	5.6465	3.9882	3.4249	4.3868	4.6949	5.1886	2.86	3.0583	4.4316	4.4148	4.8435	5.1081	1.281	4.3702	4.9107	3.847	1.3103	3.6159	3.7225	5.1506	2.8217	3.8217	4.3241	4.431	4.3854	1.5558	3.6029	4.067	4.5211	5.0704	2.2079	4.843	3.9946	2.4436	6.5035	4.8475	3.1619	5.0853	5.1227	5.6516	4.0925	5.3747	5.2327	4.4509	4.1715	5.1615	5.0798	4.4269	4.8938	5.3248	4.0036	3.025	3.9241	4.1235	5.1514	4.5741	5.5185	5.6957	4.634	4.8268	4.033	4.7153	3.6554	4.1859	2.6508
PF3D7_0920000.mrna1_1	PF3D7_0920000.mrna1_1;512	512	4.8694	4.6235	4.3533	5.4383	4.0009	2.6346	4.9279	2.8339	2.4195	5.2675	3.8817	4.5379	3.99	3.6041	4.8782	5.7905	4.7671	3.942	3.2373	5.8237	4.1819	3.6496	4.7263	3.0409	3.8904	2.842	4.0063	4.5975	4.5981	5.0955	5.3778	3.8895	4.1018	4.6988	5.2813	2.0841	3.9681	4.1144	5.1882	3.859	3.8866	4.0661	4.0286	4.0652	3.9846	2.8856	5.1022	4.2403	4.848	4.211	4.3103	4.2157	4.0009	5.5407	5.1367	1.7782	4.8797	4.8258	5.4754	4.3896	4.8605	4.8278	5.3248	3.852	3.7495	4.6047	4.4175	2.9727	4.3583	4.839	4.3284	5.1595	4.4809	3.8278	3.8053	3.6982	5.9047	4.0575	5.1554	4.8856	2.9203	4.5987	3.6871	2.4383
PF3D7_0920000.mrna1_1	PF3D7_0920000.mrna1_1;513	513	5.4313	5.2456	4.7986	5.1127	2.7949	4.4627	4.4764	2.189	1.4383	4.4128	2.4463	3.591	3.9355	2.3448	4.2758	5.1152	4.2434	4.2593	4.9653	3.8934	4.1787	3.8895	6.0529	3.7312	3.6736	4.0849	1.6871	4.1635	3.6323	5.0259	5.7952	3.3277	4.2555	4.5348	4.3667	1.856	3.7908	4.3806	4.6747	3.3291	4.4867	4.0747	4.3291	2.6554	4.0444	4.7236	3.5644	4.9312	4.9322	3.1375	4.8615	4.4931	3.8992	4.2608	2.0807	2.5874	5.2619	5.5613	4.0321	3.6147	5.5705	4.7164	4.6741	5.6571	2.8156	5.4552	4.0303	3.9514	4.3391	4.5951	0.3561	5.2645	3.7049	4.7153	4.7153	5.5668	5.9809	5.0613	4.7975	3.0461	4.8334	3.8207	3.546	3.9439
PF3D7_0920000.mrna1_1	PF3D7_0920000.mrna1_1;514	514	4.8237	5.3892	4.917	4.5298	2.6229	3.855	5.3944	6.0332	2.8953	6.1434	6.0146	3.7257	5.3875	0	3.5033	5.0206	5.319	5.5901	3.8339	5.6476	5.3747	4.1489	5.8914	3.6792	4.8012	1.9635	3.1763	2.4931	5.804	5.55	5.671	5.5613	4.7485	5.155	4.3568	3.1827	4.6915	2.6826	5.3554	4.1739	4.2434	4.4012	6.0879	4.2638	3.2957	4.269	4.7777	4.3154	3.9383	3.8012	5.1268	5.6389	2.5898	6.9514	3.7677	4.5795	4.4168	4.9616	5.9488	6.0949	5.1185	5.1667	5.0391	4.7404	4.9136	4.9754	2.9579	5.3327	4.7918	4.3427	5.4653	5.6778	5.2323	5.5078	5.0811	4.851	6.3343	5.4867	5.9291	5.6616	5.3837	3.2141	4.9787	5.1623
PF3D7_0920000.mrna1_1	PF3D7_0920000.mrna1_1;515	515	5.8542	5.1173	6.1477	4.61	3.7876	3.8063	5.0605	4.2426	4.054	5.4617000000000004	3.7918	4.0072	4.0108	1.7312	4.2555	5.1583	5.5472	5.223	5.1635	4.4101	4.3757	3.905	4.9331	4.0548	5.1089	4.2126	4.327	4.2296	4.1803	4.1276	5.2114	3.7602	4.8104	5.8834	4.6017	2.4854	4.691	5.0405	4.855	3.796	5.1631	3.0356	3.511	4.1827	4.1554	3.4712	3.6679	5.0695	4.2273	4.8068	4.4828	5.1416	3.5373	6.5404	4.5336	4.1867	4.554	5.0802	5.295	4.0072	5.2739	4.4692	3.3089	5.4094	4.8545	4.682	4.8654	3.5008	3.4222	3.9383	3.8817	5.2238	5.9688	5.204	4.9416	5.2795	6.1649	4.126	5.7129	4.749	3.9946	5.1619	4.9635	5.3865
PF3D7_0920000.mrna1_1	PF3D7_0920000.mrna1_1;516	516	6.1445	4.6129	5.4439	4.4963	1.8278	3.6982	5.0418	3.9809	1.5993	4.7882	3.6392	4.3147	5.3995	4.5192	4.8841	4.9045	4.7431	3.4764	4.6831	4.6932	4.5416	4.7772	4.6352	3.2296	4.9136	2.7203	4.3868	4.673	5.7541	5.7522	5.4279	4.4854	3.4803	5.0099	5.0058	3.957	4.2683	5.6733	5.4286	4.3519	4.1546	4.2675	5.9253	4.925	5.4057	3.98	6.2502	4.8861	4.3771	4.0514	4.9411	4.8679	3.0875	6.5619	5.3434	3.7257	4.6565	5.6244	5.2627	4.8997	5.1623	5.1583	4.1359	5.1081	5.4209	5.021	5.1965	4.4443	3.8349	3.3248	3.8718	4.7814	4.3764	5.4725	4.4809	5.4767	6.1027	5.6218	5.0405	5.7369	6.6685	3.9864	5.4522	4.1819
PF3D7_0920000.mrna1_1	PF3D7_0920000.mrna1_1;517	517	5.2743	5.3854	5.671	4.3248	4.0959	3.9279	6.257	5.489	0.1506	4.8053	2.5534	5.0117	4.0081	0.0286	4.0321	5.4816	6.0041	4.4614	3.6439	6.9253	4.5795	3.8176	4.9293	5.5497	4.384	3.0197	6.7156	5.0747	6.5809	5.844	8.1495	4.7908	5.8836	5.2067	5.6282	5.68	5.4141	4.9217	5.0832	4.9146	4.7892	3.9212	5.2126	3.319	2.3277	4.1977	5.4601	4.101	4.6747	5.4715	5.694	5.6185	2.8679	6.4575	4.5729	5.3052	3.1326	6.0485	7.5517	3.3491	5.7629	11.5678	5.3663	4.5552	6.7537	4.7965	3.7581	5.1631	4.4575	4.8125	4.3909	5.2946	6.602	7.2537	4.6363	5.6299	8.4656	5.3933	5.9814	8.0099	5.9688	5.712	5.8362	4.6259
PF3D7_0920000.mrna1_1	PF3D7_0920000.mrna1_1;518	518	5.6473	5.2456	4.7803	4.2698	5.218	4.5317	5.7753	4.0721	6.6391	5.9345	2.5509	3.846	5.3778	5.6141	4.1938	4.3205	5.6156	4.1882	4.1562	4.0644	5.7415	4.2032	4.0875	3.254	6.0233	4.1227	3.756	3.3045	7.1882	7.1198	7.5583	3.4751	5.2612	7.1503	4.2126	5.0175	3.359	4.9773	5.013	3.3618	4.2979	4.854	4.7247	2.926	5.5993	6.9598	3.0772	5.0461	4.8987	5.6008	5.1711	4.408	3.9873	7.2982	5.4992	5.8014	1.5558	5.2464	5.8354	5.1391	5.6218	11.9303	4.8875	4.7431	5.0479	4.6966	4.5242000000000004	4.7285	4.5765	5.2954	5.8263	4.9823	6.6521	6.619	4.4155	6.4886	11.7204	3.8268	7.0961	6.217	5.9495	5.2847	4.7474	4.4107
PF3D7_0920000.mrna1_1	PF3D7_0920000.mrna1_1;519	519	6.4799	4.887	5.5789	5.3709	2.8856	4.0942	4.8885	3.6859	7.4301	6.848	4.2563	4.3964	4.9556	5.5097	5.0286	4.6982	5.1902	4.7666	3.0909	5.0201	5.3277	4.7071	4.5279	5.91	6.57	3.6053	2.8738	4.5141	5.7428	6.0139	6.9707	2.6064	5.714	6.8711	4.5844	1.9855	5.1739	4.6415	4.8782	3.61	4.7104	7.5688	3.1144	4.2854	5.0704	7.2028	1.926	5.8432	5.0639	6.4234	5.5229	4.7043	8.1264	6.9829	5.1863	4.7882	4.0583	5.4472	5.1473	5.5484	5.0605	12.1308	6.6063	5.4423	5.1272	4.9612	5.6921	5.0023	3.3176	4.4899	5.3944	5.437	6.3217	6.3478	5.5527	7.04	11.8213	6.0849	6.7415	6.6522	6.0387	6.2065	4.4861	5.2968
PF3D7_0920000.mrna1_1	PF3D7_0920000.mrna1_1;520	520	6.153	4.3576	5.0691	4.7981	5.2472	3.2311	5.2687	4.2487	7.8479	5.8326	2.0072	5.2246	4.3327	6.0475	3.8166	4.4094	4.935	6.6968	4.3241	5.8301	5.0896	4.0635	3.9336	5.3277	6.0328	4.6171	4.3806	5.101	6.7089	6.7514	7.713	1.9336	5.9491	7.2177	5.2087	2.511	5.0352	5.121	4.3674	3.7388	3.0531	7.6552	4.7153	3.9402	4.9977	7.1244	5.3667	4.4128	5.2698	6.0297	5.3377	5.5432	9.8629	7.3617	5.4002	4.6427	5.2269	5.1827	5.8009	4.1723	5.3785	8.6203	7.8758	5.5963	5.0197	5.4532	6.1526	4.3978	5.578	5.9126	4.963	6.1001	6.6223	6.8663	6.3738	7.272	9.4289	6.4253	7.8565	7.2191	6.0819	6.9836	5.2407	5.6381
PF3D7_0920000.mrna1_1	PF3D7_0920000.mrna1_1;521	521	5.5629	5.9117	4.554	6.0308	5.6814	3.3118	5.0272	4.4443	8.0513	6.8072	5.4036	5.3147	5.1886	5.9729	5.0224	4.8243	5.2319	6.5281	4.2365	7.26	6.5541	3.9561	6.0682	5.5056	6.9115	4.7241	5.0027	4.9317	6.7223	6.9523	8.3266	3.1359	5.6542	7.2756	5.7192	4.2373	5.1811	5.8622	4.9312	4.5429	5.5756	7.4575	5.3431	4.2157	4.8743	7.5384	4.0374	6.8647	4.7479	6.1839	6.0635	5.4446	10.9181	7.5724	5.9692	5.6724	4.4107	5.7819	4.8943	5.155	4.9035	8.4195	9.4647	6.7498	5.6499	5.5783	7.83	5.0085	2.8875	5.4912	5.1635	6.1225	6.9598	6.2889	6.1894	6.966	10.0259	8.6481	7.8908	7.5645	6.5318	8.0405	5.3445	4.1481
PF3D7_0920000.mrna1_1	PF3D7_0920000.mrna1_1;522	522	5.4067	5.0085	5.4705	5.1243	6.2305	3.272	4.3964	2.5211	8.2437	5.7642	2.8032	4.4046	4.6223	7.4649	3.7677	4.7137	4.9805	5.1318	5.0103	5.7425	4.6882	5.5258	4.594	3.7082	4.6559	3.7634	4.4995	3.84	6.278	6.2405	7.6826	3.2157	4.7181	6.1334	3.1779	1.144	2.4249	3.1603	4.1416	4.3154	3.3604	5.1599	4.2242	5.3586	5.0103	7.0566	3.4893	4.4867	5.1243	3.9011	5.4383	4.4019	9.6944	7.3187	5.1239	6.0875	3.8768	4.9635	4.3512	4.5014	4.1739	7.6411	7.6889	5.2832	5.6676	6.1125	6.6496	3.5521	3.3688	5.5311	5.3122	6.2422	6.4408	5.9754	5.3085	6.0435	8.6091	5.9761	6.5035	7.5178	5.5286	5.5877	4.3391	4.9732
PF3D7_0920000.mrna1_1	PF3D7_0920000.mrna1_1;523	523	6.0972	5.1322	5.1985	5.116	7.9543	3.6276	4.957	4.8293	8.5422	6.7534	3.3334	5.0704	4.6747	8.1107	3.862	4.3169	4.3882	6.0372	0.3219	6.2259	7.6566	6.6203	5.4777	4.2487	6.8262	5.1615	4.7517	4.9477	7.4537	7.7997	7.1518	4.7687	6.2889	7.3447	4.9964	3.861	4.5084	6.1765	5.1164	3.9146	3.9662	6.2741	4.7306	5.8527	5.6651	7.5272	5.5711	5.8291	4.6381	4.9635	4.3349	4.641	10.4762	7.9447	6.2613	6.5038	3.2403	5.8552	6.2165	4.3291	5.4343	9.1998	8.6905	6.0459	5.319	5.7671	6.1827	4.4983	4.2426	6.1554	5.921	6.068	7.2428	5.7884	5.9561	6.0119	9.4301	6.9007	7.1468	7.9828	6.1871	6.9093	4.8777	3.9955
PF3D7_0920000.mrna1_1	PF3D7_0920000.mrna1_1;524	524	6.5385	5.5024	6.0157	4.9607	8.2034	6.4074	4.4443	3.2157	9.0206	7.0765	3.8125	5.2513	5.2418	8.2671	6.942	5.2137	5.9713	5.4604	2.6622	6.4012	6.8161	4.8283	4.7409	5.5696	7.1749	4.5116	4.4128	4.7554	6.6656	6.5373	7.588	3.228	5.9903	7.7239	5.4429	4.5342	4.862	5.1268	5.4676	4.0531	4.0592	6.3969	4.8068	5.7562	5.6499	7.0821	5.5543	5.6346	5.2487	6.0029	6.2672	5.1631	10.2809	7.7833	5.374	6.2085	4.4529	5.3338	5.6522	5.1432	4.6769	8.9827	8.461	5.738	5.9477	5.7637	6.6541	3.9486	4.254	6.3995	6.5845	5.5747	6.2363	7.3942	5.3172	6.6261	9.5842	7.1049	7.5357	7.1367	5.9458	6.4231	4.295	4.649
PF3D7_0920000.mrna1_1	PF3D7_0920000.mrna1_1;525	525	6.0246	5.9158	5.7214	5.7098	9.8454	6.742	4.7479	3.4581	9.7782	6.7682	5.5214	5.2746	5.3212	9.6722	6.5472	6.3475	4.5999	5.195	4.3147	7.6215	8.018	5.5065	4.3632	5.7079	7.3387	4.594	4.0009	5.3313	7.1447	7.2895	7.6024	5.0108	6.3199	8.2027	5.5094	4.1465	4.2273	6.0002	5.2098	4.9373	3.696	6.9449	5.0691	4.9189	5.5632	8.1916	6.1012	4.9805	4.6576	5.8595	5.6273	4.7458	10.6344	8.8336	4.905	6.4393	5.0099	6.0618	5.8926	4.8202	5.7827	9.3544	10.1636	8.1172	4.8314	5.6392	7.4255	5.8099	3.9625	7.0714	7.2473	5.934	6.8009	6.9426	5.7285	6.4471	9.6777	8.0717	8.1315	7.0333	4.6876	8.2537	4.6932	5.1659
PF3D7_0920000.mrna1_1	PF3D7_0920000.mrna1_1;526	526	6.7844	7.6861	6.1785	5.7175	10.1172	8.5366	5.3114	5.5441	10.2689	7.5232	5.5527	5.5166	4.0798	10.1686	8.9019	5.9291	5.9193	6.9712	4.4168	8.9469	8.6175	4.8006	7.8045	5.6887	8.5426	5.4666	5.1077	4.9208	9.275	7.8381	7.4152	7.8133	6.9027	8.6098	4.9941	0.6135	5.3205	6.6292	6.5847	7.1537	5.435	8.3756	6.3783	4.9392	6.2219	8.2095	6.9781	5.9385	7.273	7.0635	6.3909	5.7562	11.4456	8.4341	7.1672	7.6113	5.7015	7.9431	6.0828	5.06	5.3034	7.5192	11.5408	9.3359	6.1135	5.6285	8.8596	5.5629	6.6063	7.9895	8.1464	5.8117	8.4211	7.5062	6.0768	6.4875	9.8051	9.7422	8.9259	8.2555	6.6498	9.2904	6.328	6.3074
PF3D7_0920000.mrna1_1	PF3D7_0920000.mrna1_1;527	527	7.0826	6.4731	6.3169	5.9274	8.9453	9.2841	4.9074	6.2628	9.2205	7.1516	5.272	6.5326	5.4915	9.1193	9.4844	6.5176	5.7962	6.4256	5.0712	9.6849	8.1855	5.2802	7.3325	5.4578	7.8864	4.2957	5.3533	6.3452	9.535	7.8763	7.7602	6.5821	6.3275	8.6362	5.7541	4.3406	6.6275	7.3599	6.0618	6.035	3.844	6.0319	4.6363	5.5534	5.8298	8.4163	7.1611	5.6885	6.5729	7.3195	5.739	5.3494	11.9946	7.9741	6.6897	7.1036	5.0853	6.923	5.8773	4.8369	5.7015	7.4639	11.4391	9.0026	8.2911	6.0321	8.1174	5.9745	4.9946	7.3775	8.3803	6.583	8.2315	7.9938	6.3363	7.1744	9.571	9.3192	8.8606	9.0357	6.5472	8.5609	6.7597	4.4938
PF3D7_0920000.mrna1_1	PF3D7_0920000.mrna1_1;528	528	7.1177	6.9137	6.2917	5.8374	6.5409	8.9218	5.5543	4.0241	6.4496	7.5158	4.62	5.4396	5.6522	6.5166	8.941	6.0813	5.2479	7.0993	4.8339	10.1778	6.9744	5.988	6.5699	5.7046	5.9607	5.7225	5.4366	5.8063	10.4582	7.6041	8.0361	5.285	6.3183	6.8263	6.0987	4.8953	6.8829	7.1676	5.5801	6.027	4.4731	3.7835	7.8795	5.6946	6.142	8.5673	7.8078	6.6827	7.3492	3.4893	5.9418	5.3586	12.4983	7.0339	5.7189	8.5857	5.5762	7.0332	6.5163	6.0738	5.5901	8.091	12.3129	10.2179	6.578	6.1932	9.0949	6.3992000000000004	4.7692	7.8156	8.1096	7.0829	7.8312	7.5702	7.7009	7.2427	9.4699	10.3543	9.5879	7.912	7.4956	9.5637	7.2916	6.7479
PF3D7_0920000.mrna1_1	PF3D7_0920000.mrna1_1;529	529	7.242	6.939	6.4891	6.2413	6.2657	7.5211	5.3494	5.8746	7.154	8.2754	5.5826	6.1344	5.9572	6.7694	7.3169	5.5768	6.405	6.0063	4.7719	9.9259	8.1635	6.0014	6.6536	8.987	6.5543	5.7247	5.272	4.4912	10.1855	8.5055	8.3982	6.4681	9.1206	6.7914	6.1479	5.6596	7.1211	7.3071	6.4261	5.6352	4.9809	5.408	5.9556	6.363	6.1657	8.1741	7.352	6.55	6.8874	7.9016	5.8097	5.3241	12.8698	8.7301	7.0589	8.5991	5.9699	6.525	6.2904	9.2514	6.5865	9.0223	12.4775	9.8916	9.0377	6.7071	9.5415	4.8253	6.1432	7.6046	7.8497	6.6057	7.9195	6.3196	9.525	7.1055	9.9756	10.4062	10.3722	9.2005	7.3706	9.9556	6.6256	6.4616
PF3D7_0920000.mrna1_1	PF3D7_0920000.mrna1_1;530	530	7.254	5.1461	6.0339	4.8644	5.4925	7.2819	4.6554	6.269	5.9512	7.256	6.1483	5.318	6.4415	5.7973	8.0145	4.8768	5.433	4.5753	3.2001	6.9177	8.8073	6.7766	6.5035	8.9723	6.7056	3.7257	4.9458	4.8972	7.0092	9.1575	7.8897	6.4254	9.3466	6.727	5.6915	4.6753	6.7764	5.1318	6.0641	4.5589	5.1739	4.2928	5.1918	6.4424	6.111	7.3704	6.7	6.299	5.7658	4.1819	5.6651	5.7546	7.4609	6.7629	5.9921	5.3875	5.8716	6.0892	5.5385	6.8884	6.7968	8.321	6.3464	5.6831	7.8821	6.2261	5.7118	6.0622	4.9198	6.4162	6.1077	6.8129	8.3891	6.5181	7.206	7.3373	9.6599	5.9439	6.9128	8.7486	6.7773	6.3923	6.829	5.3789
PF3D7_0920000.mrna1_1	PF3D7_0920000.mrna1_1;531	531	7.9605	7.4325	7.5923	6.005	6.5578	8.0697	6.2059	6.0951	6.6837	8.786	6.6903	5.8851	5.9143	6.9091	8.261	6.375	5.785	5.1538	6.534	7.7568	9.0101	7.1378	7.4394	7.2536	6.2093	6.9804	5.8812	5.5862	7.8068	9.5005	8.2915	7.3368	7.6829	7.0903	6.1237	6.1975	7.5499	7.0134	6.9309	7.1002	5.8485	5.8189	7.5625	8.6823	6.8565	7.7315	7.5461	7.1559	7.0987	6.2574	6.7444	6.0813	7.1971	6.7548	6.283	5.9614	6.2159	6.9674	6.2858	8.2691	9.3111	6.6355	7.98	6.5464	7.7327	8.5903	7.6855	7.2054	6.3067	7.9899	7.8915	6.4893	8.4545	8.3818	8.0552	9.3487	7.8375	8.2306	7.4445	8.6167	7.4623	8.0262	8.3277	7.0478
PF3D7_0920000.mrna1_1	PF3D7_0920000.mrna1_1;532	532	7.2499	6.2157	6.7024	5.7219	5.5883	8.7205	5.7423	5.5531	6.9248	8.5916	6.6509	6.0054	4.6982	6.1455	9.2225	5.8812	5.888	5.0832	4.8435	7.5261	9.3947	5.2574	6.7182	6.3441	6.4616	5.2075	4.6513	4.8659	7.0471	9.5117	7.9646	6.4898	6.7943	6.6317	5.5357	4.0426	7.589	5.4303	6.3716	4.4039	4.6724	5.1902	9.077	10.9253	5.6026	6.2201	6.246	6.1233	4.8384	5.3583	6.0264	6.1075	8.1118	8.2717	6.1214	5.021	5.153	6.238	6.0415	7.6182	5.9045	6.4506	7.8456	6.4343	8.4454	8.5489	7.6765	5.1022	7.2461	5.889	5.2735	5.4634	7.5664	7.1227	8.1174	6.9799	8.9992	6.9972	6.8874	8.9482	8.3692	8.4833	7.0965	7.1738
PF3D7_0920000.mrna1_1	PF3D7_0920000.mrna1_1;533	533	7.9163	5.8092	6.4401	5.3677	6.8142	8.9573	4.9681	6.1218	6.6017	8.2711	6.1342	5.0938	5.5292	6.7757	9.4438	5.8676	5.636	4.5398	4.9179	7.4322	9.1025	6.2772	6.5437	9.314	7.1648	4.926	8.3954	4.4951	8.3866	8.9621	8.8003	6.598	8.6545	8.3302	4.6599	8.7591	7.0016	6.9452	6.3523	3.5185	3.2675	3.5173	9.0181	11.4672	6.4689	6.4856	6.3932	6.0732	4.8664	6.0045	6.0369	6.4453	8.221	8.8783	6.6328	6.2304	5.6907	7.0173	6.0674	9.2128	6.8834	6.7708	8.1118	8.6343	7.9144	8.8579	7.5095	6.194	7.1765	6.6339	5.4877	5.3754	8.3743	7.9536	9.0291	7.088	7.8529	7.2317	8.0965	8.3096	8.8026	8.2834	7.1529	5.0674
PF3D7_0920000.mrna1_1	PF3D7_0920000.mrna1_1;534	534	7.7502	5.9449	6.3877	5.3067	5.8785	5.5148	6.0257	6.0047	6.8206	8.1048	6.7229	5.0347	6.0081	6.3663	5.4346	5.5314	6.3561	5.9371	5.3298	6.8334	6.9723	5.6854	8.0539	8.0303	6.5418	5.6687	8.1995	5.8158	7.0935	7.3314	7.2803	9.1529	7.6649	6.2707	5.3927	8.8416	8.3228	5.4973	4.9905	5.392	3.7538	5.5264	7.0249	9.0608	5.9825	6.6245	6.7459	7.4065	5.0135	6.9409	5.0544	7.2175	7	8.328	6.8683	5.726	5.0361	6.5461	5.8926	9.0223	6.2824	6.719	7.136	6.1675	6.8412	6.4975	7.7989	5.8819	6.4576	5.9212	6.8189	6.1687	7.2966	5.9803	9.216	6.6682	7.412	6.788	6.1039	7.2725	6.4057	7.9917	6.7988	7.3295
PF3D7_0920000.mrna1_1	PF3D7_0920000.mrna1_1;535	535	6.0128	6.7702	7.5853	5.7134	6.3839	5.6375	5.9656	5.3309	6.1701	6.8804	5.8202	5.3306	4.8605	5.9435	5.3377	5.5388	5.4594	5.4239	5.1485	6.0792	7.059	5.5416	5.3551	6.3302	5.5984	4.4376	5.191	6.0126	6.3782	6.999	5.6792	5.2426	9.4044	5.6865	5.9607	6.2311	6.4869	6.2311	6.2566	6.3145	5.1206	5.3509	6.1342	5.0032	5.3944	5.2238	5.2913	6.2413	4.384	6.7374	5.9805	6.1731	4.749	6.2456	5.7498	4.9519	5.251	5.8316	5.7716	6.2336	6.4298	6.4131	5.5046	5.7926	4.2615	6.0413	6.2424	6.0715	7.1099	6.4403	5.7137	6.0864	7.0433	5.6775	7.6288	6.4311	6.0295	5.6038	6.2036	6.153	4.3406	5.6639	6.4224	6.4274
PF3D7_0920000.mrna1_1	PF3D7_0920000.mrna1_1;536	536	7.5016	7.9237	7.7085	5.3273	6.0411	5.1583	5.85	5.0828	5.9052	8.3632	6.1904	6.0947	5.1791	6.0415	5.4767	5.5957	5.5122	5.4406	5.7447	7.1074	7.5701	6.3223	5.2653	8.5768	5.7745	5.0531	6.8283	4.8349	7.2705	6.7467	5.811	5.5245	8.0283	6.1564	4.5619	6.8629	6.2128	6.2001	5.6949	6.1208	5.5122	5.7848	6.1465	7.0384	5.8349	5.862	5.5361	5.8527	5.3854	6.1695	6.0875	6.2165	6.5072	7.2173	7.1371	5.856	5.3216	6.497	5.7772	7.8855	6.3844	6.0659	5.6044	5.2396	5.3878	6.3232	5.8179	5.5546	9.0048	6.0266	5.6826	5.9217	6.2466	6.1508	9.0453	6.5673	6.0173	6.8112	6.2098	6.592	6.5163	6.4293	6.0953	8.8037
PF3D7_0920000.mrna1_1	PF3D7_0920000.mrna1_1;537	537	8.4213	6.7411	9.7599	5.6608	6.7634	5.5543	6.6642	4.6707	7.9698	6.8932	6.2271	6.1112	5.7181	7.0616	5.4857	5.0233	5.306	5.4148	6.5157	7.1562	8.5443	6.0303	6.2487	5.511	5.935	4.5999	6.7493	6.544	7.1613	8.5054	6.6384	6.0968	6.1936	6.4586	5.2931	7.3106	6.7753	5.7279	6.0553	6.4545	5.1811	3.9882	6.5464	9.4229	7.4174	5.916	6.5443	4.9718	10.4636	6.157	5.9366	5.4289	7.1562	6.8584	5.9932	5.9388	5.017	6.3332	6.1289	8.4193	5.8525	5.8248	6.3574	5.8555	5.218	7.13	5.5901	5.8617	8.9261	6.106	5.8953	5.8736	6.5364	6.4241	8.93	6.5587	6.8978	6.3663	6.2489	5.7197	6.4885	6.1946	5.5361	9.3979
PF3D7_0920000.mrna1_1	PF3D7_0920000.mrna1_1;538	538	10.2338	6.2327	6.6516	5.8212	5.5686	5.0509	6.2309	5.6191	4.6375	10.7822	6.4338	6.781	5.3547	6.1206	6.0915	7.1217	6.0755	6.3519	5.4131	8.1972	6.8489	5.3114	6.0796	5.846	6.8183	3.4906	6.239	6.1256	8.5545	7.0157	6.4185	4.8565	6.5857	6.9922	5.076	5.8839	5.9153	5.4761	5.9798	6.9318	5.6407	4.5619	6.8642	7.2424	9.5384	5.7208	6.1904	6.257	5.7764	6.5065	6.3961	6.2479	6.853	5.5847	7.2448	4.9768	5.93	5.8525	5.5889	8.7886	6.3591	6.2255	6.704	5.9777	5.1497	6.228	5.2798	6.7043	9.0805	7.4615	4.9823	5.7236	6.1127	5.8831	9.3809	5.367	7.0339	6.8045	6.4448	5.2118	5.5429	5.5601	6.5874	9.1247
PF3D7_0920000.mrna1_1	PF3D7_0920000.mrna1_1;539	539	6.6586	6.0477	6.0963	5.9369	4.554	6.503	5.4709	4.8704	3.025	6.7378	5.5119	5.2987	5.5521	4.5392	6.1739	5.5804	5.6885	4.2817	5.2563	7.2456	6.7812	6.1173	4.9026	5.706	5.6946	4.8963	5.6545	4.5975	7.2067	6.0409	6.5087	2.9928	6.0448	6.1291	4.7538	4.5503	4.3118	5.8037	5.4246	6.4029	4.2227	4.4128	5.4077	5.8432	4.4588	3.6747	5.3298	4.9533	4.9045	6.1131	5.3782	5.1272	7.6218	5.7417	4.0738	5.1383	5.3103	5.3799	5.8657	9.0808	6.0437	6.439	10.3456	4.7934	5.2642	4.5441	6.8542	5.7021	8.4969	5.5323	5.3913	5.1289	5.3241	4.6904	9.6088	5.7724	6.3152	8.991	6.2687	7.5502	5.076	6.4341	6.0564	8.9274
PF3D7_0920000.mrna1_1	PF3D7_0920000.mrna1_1;540	540	6.7022	7.0524	6.4968	5.4786	4.4303	5.133	6.7993	4.9402	4.1755	7.0498	5.6328	5.7317	5.5771	4.7724	5.6218	6.924	5.649	4.2095	4.4155	7.1401	6.4179	6.1625	5.1985	5.9695	6.3091	4.8575	6.2642	5.5625	6.606	6.5683	5.9203	5.0566	5.8627	6.3107	4.6639	7.2404	5.4155	5.1894	6.2434	6.8092	5.3551	5.8314	5.8288	5.4864	6.2735	5.1554	5.96	5.4101	5.2319	6.2832	8.1141	6.1338	6.463	10.9631	5.359	4.85	4.9174	6.0991	6.1359	9.5912	6.4519	6.2489	4.4256	7.294	5.6264	5.0023	9.7026	6.2675	8.6378	5.0321	5.4647	5.5119	6.5715	5.4896	10.4393	6.1094	6.3212	5.5577	5.9725	6.2999	3.6415	10.0034	6.382	8.8008
PF3D7_0920000.mrna1_1	PF3D7_0920000.mrna1_1;541	541	7.3226	6.4591	6.0609	6.7965	4.7629	5.3716	6.0038	5.6203	5.1719	7.0365	6.0297	5.1867	5.7793	3.6826	5.6141	6.8411	6.0841	5.7098	5.1867	6.914	6.5087	6.1479	4.9593	6.933	5.4522	3.7581	6.1305	5.852	6.616	6.1073	6.2687	4.3477	7.0718	6.4793	5.1477	6.1767	5.8027	5.2865	6.1888	6.0682	4.7425	3.9973	5.3241	6.1137	7.1015	5.4439	6.4063	6.4162	4.2126	5.6625	7.951	6.2392	6.9911	10.1046	5.4963	4.5204	4.858	5.9505	6.1465	7.4403	5.3198	6.4345	6.2275	5.6044	5.4121	5.432	9.6888	5.7374	8.8839	5.7594	6.8343	4.8243	7.0165	5.1922	10.0222	5.8706	6.609	6.7192	7.054	6.7869	5.5604	9.338	6.2178	8.1372
PF3D7_0920000.mrna1_1	PF3D7_0920000.mrna1_1;542	542	6.2852	6.28	6.7704	7.094	4.9284	5.916	5.9491	5.6229	4.4243	6.2012	5.9333	5.4598	6.7578	3.5135	5.466	5.1651	5.9269	5.7653	5.306	6.7401	6.3628	6.0853	5.8102	7.833	5.8169	5.6814	6.212	5.6707	6.1379	6.6929	6.6292	4.2891	7.9611	6.26	6.0674	6.2157	5.0644	5.5835	5.5948	6.4072	7.2166	5.3295	6.1254	5.8465	5.3785	6.9044	6.1948	5.2311	5.7743	5.9201	9.1263	5.7096	7.1058	9.8366	5.7913	5.7377	4.9528	5.3913	6.5671	9.3871	6.3656	7.0386	6.4476	6.0126	6.3968	5.2596	10.1139	5.5534	9.0714	5.7085	7.6179	5.5248	4.3313	6.217	9.685	5.8455	6.7962	5.6873	6.7497	7.1724	3.9588	10.4788	5.824	8.9149
PF3D7_0920000.mrna1_1	PF3D7_0920000.mrna1_1;543	543	7.0584	6.9411	5.1346	6.4697	5.0959	4.8344	5.328	3.6747	4.5242000000000004	6.4525	6.0974	6.0738	6.0339	4.8525	5.7063	5.8138	4.957	4.0934	5.696	7.0973	6.3714	6.7626	5.43	6.6475	5.2791	5.4634	6.2483	4.4983	6.7702	6.2089	6.8919	5.8968	6.3459	5.9018	5.7623	5.5497	5.0085	5.436	5.516	5.9667	4.1522	5.4944	5.8943	6.2612	5.9805	6.8218	4.8273	4.8822	4.8525	6.25	6.6253	5.5629	6.1769	11.2145	4.9732	6.9919	4.963	5.77	6.0839	9.9936	6.6997	7.0496	6.5711	5.0488	5.8477	5.6996	8.8781	6.1156	8.5477	5.4634	9.0496	5.2638	5.9995	4.7301	9.576	5.6244	7.187	7.0941	7.1838	6.9968	4.5336	9.31	5.6648	8.0566
PF3D7_0920000.mrna1_1	PF3D7_0920000.mrna1_1;544	544	6.0787	6.2498	5.8405	6.6713	4.5656	5.4043	5.3988	5.128	4.9612	6.599	5.4383	6.7645	5.1635	4.1938	5.4854	5.1156	5.4777	5.4256	5.5577	7.9946	6.2713	6.3147	5.8135	6.2759	4.9265	5.254	5.0811	5.5656	6.8615	6.5083	6.0123	5.3568	5.7238	5.8086	4.4764	7.7988	4.9402	4.189	5.5317	5.7425	5.5817	5.2292	5.9023	6.4209	5.6017	5.1214	4.7511	7.4943	5.2612	4.1579	6.1705	5.8043	6.1683	11.1909	5.3226	5.6602	4.8135	6.6172	5.8904	5.6253	5.9052	6.6673	5.0281	5.9465	5.0081	5.62	8.1157	10.0572	8.9296	5.5665	7.9239	5.8179	6.5636	5.995	9.4312	6.0389	7.0703	7.2376	7.8752	6.1123	5.8143	8.718	11.418	8.1851
PF3D7_0920000.mrna1_1	PF3D7_0920000.mrna1_1;545	545	7.8057	9.0132	5.6008	8.3743	5.784	6.5492	7.1649	5.8547	5.4356	7.168	6.841	7.3825	10.0023	4.9579	6.3923	7.1939	5.7279	11.2969	5.6285	10.4941	9.2069	5.4851	7.3536	7.5142	7.9753	9.5878	8.0772	6.1485	10.6845	10.8861	6.7188	6.465	7.3161	8.3017	10.5131	7.2815	6.6026	6.6137	11.8255	8.3423	5.4158	6.8867	7.9564	7.4682	7.8253	7.7552	6.8291	12.9601	5.8248	9.0078	10.4582	7.4515	9.3754	12.0471	8.0362	6.6758	9.7263	6.371	8.571	6.9686	5.8716	7.6934	10.8694	6.482	8.5667	7.3467	12.7896	11.3646	9.8109	6.0747	7.506	11.0847	7.1149	8.2425	7.5908	5.2679	8.5086	9.6102	7.7194	9.6668	7.314	13.1169	11.7116	9.2142
PF3D7_0920000.mrna1_1	PF3D7_0920000.mrna1_1;546	546	8.6689	8.9102	5.7684	9.3976	5.0422	6.2357	6.5392	5.5789	5.6115	8.6763	7.7401	10.4178	10.7346	4.9986	7.0454	7.8287	6.0921	10.0142	5.1432	9.492	8.6384	6.2462	7.1567	8.0638	8.821	8.3116	8.1152	6.5501	9.7552	8.8211	7.0843	6.8099	7.4932	9.2502	8.6426	7.7462	6.9564	7.1373	6.9398	9.9023	6.9673	7.3398	7.0116	7.2913	8.2099	6.031	6.5318	7.191	6.625	8.463	10.1178	7.1248	9.4954	12.4607	8.1857	6.9405	5.5689	6.2016	7.2374	7.2346	6.9176	8.47	7.3656	5.8858	11.0791	4.9561	12.2868	6.21	9.0188	8.1601	8.287	6.1131	6.5925	7.882	7.9234	6.7541	7.44	6.8258	8.0654	11.4251	5.9291	12.6544	6.8718	8.9763
PF3D7_0920000.mrna1_1	PF3D7_0920000.mrna1_1;547	547	7.3112	6.6831	6.4368	7.3746	5.7921	5.8492	5.8652	5.7842	5.1198	6.3332	5.4141	5.7514	8.5832	4.6282	6.2898	5.8639	5.4532	6.8977	5.8689	8.0045	7.174	6.4048	5.3916	6.1491	7.2051	4.9982	6.2104	5.3395	8.7474	7.2292	6.8218	4.9796	6.8902	6.819	5.2365	6.2598	5.8395	5.5835	6.1175	8.1718	8.217	6.4494	6.3909	6.7629	6.9569	6.3266	6.8178	6.9275	7.0275	5.9395	9.2289	7.031	7.9141	11.2521	6.9637	6.6447	5.2188	6.6764	6.8665	6.6169	5.845	7.26	7.1649	6.643	9.5573	5.5573	12.3082	6.2302	7.1789	6.4416	6.3834	5.9378	6.6363	6.1751	7.0509	6.3873	8.3664	6.5664	7.517	9.8743	5.8084	12.9738	6.7882	6.8879
PF3D7_0920000.mrna1_1	PF3D7_0920000.mrna1_1;548	548	7.4751	6.2726	6.0598	8.2137	5.5351	5.2261	6.8163	5.8309	4.3045	6.7577	6.3835	5.8192	8.6148	4.8555	5.7071	6.4043	6.1332	6.8093	4.8319	7.216	7.2512	6.3507	7.3185	7.627	6.7617	6.7901	6.9949	4.6798	7.499	7.5544	6.4472	7.2564	7.301	7.8098	5.3604	6.5087	5.0347	5.9743	7.4254	7.2005	9.3754	6.2598	6.4136	5.8382	6.3572	5.8017	6.1583	10.0972	8.9727	5.7339	8.7548	5.9757	8.3894	10.5521	6.6546	5.7071	5.4796	6.3034	6.9364	6.3928	5.8941	7.1878	7.3223	6.6088	10.0655	5.9143	10.8874	6.2709	7.4883	6.3821	5.4538	6.2915	7.1856	6.4838	6.4211	6.5942	7.7791	6.4464	7.8699	10.161	5.5644	10.6944	6.0472	12.2082
PF3D7_0920000.mrna1_1	PF3D7_0920000.mrna1_1;549	549	6.9087	5.0522	5.5931	6.5664	5.4786	5.517	5.9623	4.3923	3.466	5.8982	4.8207	5.2012	6.5381	4.7409	5.2634	6.4907	6.1922	4.9416	3.9928	6.6855	6.5871	5.8397	5.9916	5.5665	4.7687	4.4575	5.8181	4.2479	6.9262	5.3957	6.7083	4.5765	5.6812	6.3482	5.5895	6.6091	5.3107	4.6622	6.4943	5.4016	6.2209	5.5555	5.8575	5.8625	5.0618	2.6462	5.7142	8.5954	5.4489	5.406	6.5225	5.3988	7.1329	9.388	5.202	4.4725	4.8634	6.7935	6.015	6.4463	6.3181	6.0516	6.2003	5.8344	8.2391	5.4647	5.1615	5.7312	7.0794	6.2174	5.8562	5.7905	6.4735	4.9991	6.4449	6.4984	6.5543	6.0836	6.7274	8.1094	4.9741	5.054	6.1991	7.2023
PF3D7_0920000.mrna1_1	PF3D7_0920000.mrna1_1;550	550	7.2965	7.3594	5.7866	7.8759	5.4925	5.5382	6.5975	4.8125	2.0531	6.8505	6.5633	8.4213	8.0682	3.5084	6.4039	6.3494	6.1006	6.8336	4.8743	6.9667	8.141	5.5696	5.7557	6.6032	6.0957	4.7554	6.7075	4.7065	7.1558	7.9213	6.9446	6.4809	6.1969	7.2288	4.5484	6.5518	5.1787	5.4148	9.498	7.4594	4.957	4.1416	7.0048	5.9038	6.522	5.2192	5.8634	9.8082	4.5185	5.8711	6.2075	6.1303	5.588	7.3781	6.6782	5.3005	5.8146	5.487	6.5032	7.3138	5.6395	6.926	7.0015	8.0502	10.19	4.9741	4.5589	6.2135	6.8535	7.0605	4.9074	5.8288	5.4323	6.5133	7.585	5.6398	7.5968	6.1845	8.174	10.2194	4.9184	5.4931	6.6283	7.7515
PF3D7_0920000.mrna1_1	PF3D7_0920000.mrna1_1;551	551	6.5396	8.1717	6.9466	5.7698	4.4046	6.1747	6.0841	5.6665	3.2296	6.6301	4.9449	6.3127	6.6914	5.0121	6.0828	6.316	6.1516	6.9549	4.682	8.0112	8.6671	4.2943	6.534	6.1183	6.8368	6.9585	7.4285	5.7032	7.9868	11.4401	6.7466	6.9887	6.1769	7.1145	5.07	7.704	5.1018	5.6809	9.4244	7.4282	5.9651	5.3505	6.6453	5.6809	5.1803	5.6109	6.3069	9.8807	4.7803	6.0126	5.9234	6.9279	4.4931	7.287	6.5231	5.4386	6.969	4.7677	7.1745	7.3844	5.285	7.8167	6.7338	5.6966	7.0543	4.3491	3.9059	6.254	6.4345	7.4008	5.4963	6.9125	5.8001	7.2576	8.2284	6.0405	8.7163	6.5368	7.0215	7.7691	5.5329	4.8625	6.1851	6.8359
PF3D7_0920000.mrna1_1	PF3D7_0920000.mrna1_1;552	552	7.4549	8.2392	6.4481	6.6765	3.3349	6.7774	8.6955	6.3418	4.5552	7.3456	5.9418	6.5426	6.8083	3.8943	7.3696	8.9041	6.4048	11.5105	4.6628	10.5963	12.5371	5.9966	7.1946	5.2961	6.5195	8.0812	7.3838	5.0152	10.7502	12.8876	6.9757	6.8461	6.1875	7.2108	6.7582	6.866	5.3709	5.2407	8.991	5.985	6.6072	4.7724	13.5977	6.1615	6.2116	5.8856	5.2498	9.9419	6.3735	5.5345	6.2865	13.7592	6.5721	9.035	6.3978	4.8851	7.5315	7.5052	7.8544	6.477	3.8807	9.489	6.9745	6.9491	9.1514	5.3691	4.2876	5.9357	6.922	7.3632	4.8186	7.3315	6.6063	8.185	7.1352	5.0934	9.8948	6.7762	7.4753	8.9765	4.6977	4.7756	7.04	6.7219
PF3D7_0920000.mrna1_1	PF3D7_0920000.mrna1_1;553	553	6.1506	7.2141	6.8361	4.9449	4.5577	5.6693	5.5385	5.2464	3.5509	5.8841	5.029	8.3084	5.0126	1.7093	4.9607	5.7142	5.5814	5.5702	2.7824	5.7721	7.7109	5.7276	4.9709	4.0815	6.1463	3.2296	8.6762	5.0613	4.9625	8.9348	7.1322	4.2334	5.696	6.0072	4.9704	8.5589	4.9369	5.0609	8.7705	5.1102	5.2055	4.7377	9.8437	5.8562	5.1973	5.0219	5.6851	9.6061	4.7856	5.0587	5.4611	9.4321	4.5354	5.8009	5.7247	5.0892	6.2976	5.1318	6.5261	4.7469	5.0352	7.9942	6.2128	5.8043	5.2972	5.3861	5.2044	5.5339	5.6662	7.1709	4.3978	6.6714	5.191	6.3995	5.6103	5.6355	8.224	5.1871	6.808	6.5892	5.7777	4.6696	6.9641	6.6179
PF3D7_0920000.mrna1_1	PF3D7_0920000.mrna1_1;554	554	6.0963	4.6294	6.4019	5.1206	4.2441	5.3505	6.5898	5.0299	2.8197	6.0704	4.0531	4.2638	5.4751	4.5317	4.8166	6.4652	5.8135	5.4239	4.3313	5.2604	7.0623	5.0023	5.204	5.7642	6.8575	4.1779	7.6041	4.9699	5.3639	8.7165	6.5587	5.2525	5.0751	6.8852	4.845	6.6463	3.7623	5.0081	7.5648	5.5659	5.5996	4.8197	8.9485	6.7509	5.6645	4.8364	4.4634	7.7814	5.3516	4.1218	5.4983	8.6222	4.6053	5.6873	5.384	2.5084	6.9329	5.5862	6.3304	5.1819	5.3789	7.0379	6.5278	5.6171	6.2593	5.2048	4.4861	6.6171	4.8495	3.943	3.9373	6.4625	5.9584	5.5129	5.2589	5.853	8.0783	5.4323	6.9583	6.8878	5.5972	5.332	5.9528	4.4575
PF3D7_0920000.mrna1_1	PF3D7_0920000.mrna1_1;555	555	6.746	5.067	5.8545	5.0997	3.7312	5.0925	5.0849	5.615	3.7159	5.9107	4.5589	3.7388	5.4383	3.5336	4.3391	5.0041	5.9644	4.1276	5.272	5.9644	5.1851	4.6041	5.5497	4.9174	5.4983	3.7929	6.2176	5.3245	5.8743	5.6352	6.0719	4.4828	5.7339	5.7358	4.6519	6.8374	3.6241	5.2396	7.5997	3.756	5.7436	5.6636	7.7325	5.8273	3.466	4.4323	5.2924	7.8074	4.8022	10.6596	5.2664	7.5635	4.1334	5.5996	5.803	4.9392	5.6106	5.3743	5.3733	5.0175	5.9577	6.5317	5.5201	6.3322	4.7756	3.845	4.887	4.4957	4.857	5.6633	4.9439	6.3455	5.4874	5.1264	5.4947	5.8377	7.6881	5.1497	5.9544	6.19	4.9832	4.3001	5.0201	3.7824
PF3D7_0920000.mrna1_1	PF3D7_0920000.mrna1_1;556	556	7.1292	5.5211	5.0747	4.5668	4.7377	4.5993	5.0695	4.0215	3.1969	5.9637	4.1293	3.2219	5.3723	0.4854	3.6859	4.9556	4.6679	4.9982	3.7814	5.111	4.7576	5.3837	5.8943	5.4935	5.2521	4.8709	8.5336	5.1293	6.3067	5.43	6.3811	5.7895	4.6147	5.4588	5.1739	8.1997	4.7819	4.6977	6.1398	5.8084	5.9612	5.1048	6.4226	4.2479	4.5141	4.7913	4.8914	6.3478	5.0369	7.8469	5.3366	5.9789	3.9383	5.6058	5.2928	3.7452	5.4019	5.1771	5.6103	4.238	5.4306	5.8071	8.5495	4.4148	5.9844	5.8397	5.0955	5.6938	6.4735	2.969	4.0108	5.2604	4.7436	4.4647	5.0807	4.9355	6.8262	7.8234	5.9713	6.1305	5.3187	4.3875	5.5301	4.9146
PF3D7_0920000.mrna1_1	PF3D7_0920000.mrna1_1;557	557	8.4956	5.9759	5.9962	7.2536	4.4423	3.8914	5.9258	6.0896	4.5503	9.5219	6.8445	4.8846	6.8766	4.7939	3.4195	6.2711	6.1085	4.4673	4.8565	5.7112	5.3702	6.23	5.943	5.0303	6.0723	3.9486	9.3383	4.2743	5.77	5.5354	7.0818	5.2653	6.292	6.1066	5.0704	8.3824	5.0531	6.9896	7.943	5.3628	5.7679	5.435	7.2424	5.6713	8.5394	4.4148	4.5963	7.2512	5.7684	7.4706	5.9131	6.8486	6.2093	6.2508	4.5987	4.6809	5.8681	6.0264	5.9189	8.9118	5.5292	6.2089	8.3838	5.6436	5.4326	5.546	3.8659	5.6778	5.6462	3.9449	4.9293	5.946	5.7342	6.3298	7.7536	5.8763	7.4841	7.096	5.9934	6.0757	5.1906	4.8659	6.1977	6.4074
PF3D7_0920000.mrna1_1	PF3D7_0920000.mrna1_1;558	558	7.5945	5.4094	5.9184	6.1791	4.6753	5.2817	6.4786	6.8004	4.6106	8.0008	5.2891	5.0566	6.25	2.8679	5.7219	5.9418	7.0184	5.5925	4.5789	6.87	6.2797	6.2871	5.3494	5.1542	6.3318	5.6932	9.2624	4.7474	6.1963	5.7856	7.098	5.0989	6.286	6.4757	5.9234	8.8995	4.6982	5.5744	6.966	6.2166	5.6482	4.849	7.8858	4.8334	6.5154	4.3999	5.669	6.9026	5.2843	7.1616	5.5665	7.6932	4.9819	6.6911	5.6221	5.4647	6.3625	5.9544	7.1574	5.2292	5.6829	6.4388	6.0217	7.5646	6.6018	5.3245	7.4722	6.2296	5.6616	5.8405	4.9991	5.1018	6.4817	8.3763	6.1631	5.8001	7.3268	6.0085	7.2529	6.9813	5.2983	7.7785	5.1831	4.8654
PF3D7_0920000.mrna1_1	PF3D7_0920000.mrna1_1;559	559	6.3968	5.6496	5.742	5.1131	2.6982	5.3349	6.4678	6.4492	5.7035	6.5833	5.7336	5.5586	5.79	3.9392	5.0422	5.2517	6.7317	5.876	5.251	5.682	6.0312	6.0413	6.1981	5.0557	5.3031	4.8374	8.2779	4.3861	5.3568	6.2132	6.9609	5.7214	5.4036	6.3282	5.9399	8.354	5.0166	4.8826	6.3726	5.9782	5.7447	4.7856	6.5078	4.5154	5.04	5.2787	5.2585	6.6754	5.6441	5.8547	5.877	6.7503	5.191	6.1438	5.3129	6.0208	5.3992000000000004	5.9688	6.3311	5.9903	5.6032	5.9688	5.5179	5.93	4.3923	5.5043	7.5704	5.709	5.6977	4.7756	4.6029	4.7164	5.86	5.2238	5.7629	5.3505	6.2219	5.5786	6.534	7.8598	5.4165	8.1309	5.5583	6.5195
PF3D7_0920000.mrna1_1	PF3D7_0920000.mrna1_1;560	560	6.5624	4.228	5.9196	5.6505	4.466	5.7682	7.0067	7.113	4.9326	6.6864	5.9016	5.0712	5.9418	3.3561	6.1029	5.3775	7.3413	5.4822	5.8158	4.9021	5.3768	6.1355	6.8255	5.7032	5.765	4.991	8.8338	5.6253	5.2032	6.1487	6.974	4.0678	6.2519	5.9028	6.4762	8.7685	4.9519	5.2311	6.8052	6.1379	6.2946	5.342	7.6518	5.5223	5.2277	5.009	5.0135	7.5075	6.4525	6.4951	5.8447	7.4758	4.1285	5.9054	4.9846	4.3132	5.2876	6.0665	6.3486	6.1443	5.4696	6.5747	5.2223	5.9203	6.1214	4.4396	7.1915	4.8644	5.7947	5.5192	4.756	5.254	6.477	5.9667	6.4517	5.6662	6.8186	6.4814	6.4022	5.9378	6.4928	8.3762	5.9122	4.6381
PF3D7_0920000.mrna1_1	PF3D7_0920000.mrna1_1;561	561	6.4525	5.3089	6.8353	4.8748	4.3052	5.2491	6.9483	6.9688	6.121	6.4853	5.3459	5.0387	6.4558	3.0875	4.8115	5.6311	6.755	4.9887	3.9193	6.1369	6.9446	6.8449	7.2087	6.4236	6.2508	5.8138	9.0235	4.1747	5.9563	5.9081	7.1015	6.5463	6.2787	6.5281	5.9632	8.4251	5.3288	4.9505	6.5467	6.5092	6.0228	5.6378	8.4766	5.6067	6.4909	4.347	4.9477	6.8122	6.7436	9.6147	6.4689	8.4598	4.9528	6.0904	5.3992000000000004	5.0488	5.6129	6.3923	6.9402	6.2386	6.3484	6.4679	6.477	6.6924	5.7471	4.9777	8.6396	4.843	5.3816	5.4104	4.7361	5.1538	6.9241	7.1937	6.2551	6.5835	6.9122	6.2867	6.7623	6.7684	4.2943	8.4519	4.9212	5.599
PF3D7_0920000.mrna1_1	PF3D7_0920000.mrna1_1;562	562	6.3878	4.8555	5.6285	5.4376	3.9505	5.1367	6.9317	6.7758	5.5125	6.3167	3.0704	7.3085	6.213	3.0841	5.5336	6.1841	6.4416	5.691	4.189	5.5756	5.1453	6.6153	6.3933	5.6893	6.6007	5.0794	9.1965	5.3547	5.8151	6.1194	6.8806	6.7093	6.893	6.318	6.1999	8.2137	4.2319	5.1391	6.3163	6.8392	6.3531	5.327	6.5844	5.1743	8.5405	5.8863	6.205	7.0073	6.8557	6.6197	6.965	6.419	4.5373	6.2675	4.4867	4.9059	5.3183	6.8652	6.7456	5.9364	6.0372	7.4007	6.6021	6.2485	6.6709	5.5295	8.4828	6.1681	5.0963	5.7944	5.2036	5.7874	6.6548	5.9281	6.8946	5.877	7.3791	6.5141	6.6388	6.7424	5.3009	9.2272	6.2519	6.1077
PF3D7_0920000.mrna1_1	PF3D7_0920000.mrna1_1;563	563	6.627	5.6355	5.9307	6.3583	4.3391	6.1819	6.0955	6.8418	5.5478	7.3874	4.7415	6.0785	6.7144	1.9819	5.1048	5.9773	7.8851	5.7819	5.0032	7.1666	6.0197	6.6879	6.1825	6.0648	5.463	5.8273	8.5967	5.2612	6.5037	6.299	6.8501	5.5656	6.7859	5.9474	6.5729	7.867	4.477	5.6264	6.6283	5.5948	6.3007	5.3082	6.7638	5.61	6.1562	6.3891	5.4764	6.7174	6.7835	8.2453	6.7446	6.3094	5.1235	5.7727	4.7608	5.1787	5.1799	6.3682	6.9752	6.4814	6.2022	7.2635	6.2634	6.9712	6.1318	5.568	8.5842	7.2654	5.5144	6.1453	6.4244	5.7905	6.991	6.1953	6.7092	6.8395	7.339	6.8197	6.8393	6.3466	5.791	8.9204	7.822	6.5587
PF3D7_0920000.mrna1_1	PF3D7_0920000.mrna1_1;564	564	6.6834	5.6314	5.0501	4.9607	3.991	5.1198	6.721	6.5446	5.7137	7.0979	4.9928	5.0963	6.1148	4.0892	4.7714	6.011	7.3368	5.0557	4.7306	6.5749	6.2625	5.4591	6.1185	11.2771	6.5552	5.0426	7.7937	4.7339	6.9732	6.7565	6.8186	5.3844	11.3243	6.4986	6.0405	7.0141	5.0197	4.3291	6.4173	6.0005	6.4741	5.0103	6.3262	6.2551	6.0704	5.0237	5.6121	6.3103	6.5086	7.0583	6.7509	5.852	5.2067	6.2897	5.1739	3.7015	4.7474	6.1771	6.9069	5.6625	6.3491	6.3875	6.3731	6.1307	5.5254	5.946	9.9034	7.0331	5.0166	5.4906	4.7866	4.9083	8.7723	6.6039	5.9665	5.8032	6.9565	5.8597	6.2839	5.943	6.0925	10.5048	6.669	5.4864
PF3D7_0920000.mrna1_1	PF3D7_0920000.mrna1_1;565	565	5.2961	4.9722	4.5632	4.7618	3.1922	3.6358	5.9088	4.7004	3.3176	5.517	5.2327	3.8669	5.935	1.0356	4.4515	5.7716	5.5301	4.251	3.4673	5.1081	6.2346	6.9255	5.9699	5.8237	5.0989	3.7772	6.4989	4.6536	3.8914	5.9549	6.4084	4.991	4.89	5.7785	4.9791	5.7369	4.7955	2.2203	5.8273	5.5379	5.0466	3.8084	4.3716	4.8217	4.4522	4.6611	4.7339	6.0817	5.7735	4.7618	5.6479	4.4931	4.9411	5.0807	4.9759	5.2238	5.3635	6.0288	6.3464	5.2048	5.1546	4.9584	5.488	5.2227	3.8084	4.904	6.4869	5.5151	5.3892	5.4783	3.856	2.8777	5.6389	5.8384	5.3423	5.0989	6.3626	4.5229	6.0503	5.0448	3.9754	7.0211	4.9672	3.4046
PF3D7_0920000.mrna1_1	PF3D7_0920000.mrna1_1;566	566	5.9432	5.8076	4.6467	4.1481	3.9146	5.6747	5.5856	4.8089	4.6047	5.7562	4.1699	5.4877	5.3834	2.926	4.8074	5.6741	5.7663	2.8758	3.9231	4.9973	5.5792	5.7785	5.0635	5.4744	5.2207	4.8298	4.3406	4.0824	5.3533	5.9081	6.4872	4.4336	5.823	5.6823	5.5534	4.0712	0.585	5.1119	6.0575	5.2284	4.1489	5.2215	4.8674	4.0374	5.8669	4.1514	4.7328	6.1332	5.7425	5.6378	5.114	3.3771	2.5008	5.3391	4.1489	3.84	4.7639	5.9153	5.9033	6.045	5.0103	5.6334	5.1554	5.3363	4.0583	5.8572	4.8748	4.7608	5.1239	3.9754	4.6369	5.121	5.8301	4.9787	5.5518	6.0431	6.1508	5.7565	6.7374	5.1416	5.6398	4.3736	5.5573	3.3702
PF3D7_0920000.mrna1_1	PF3D7_0920000.mrna1_1;567	567	4.7361	4.9439	5.2739	4.1243	3.0892	4.1882	4.1731	3.2839	3.3882	4.8425	3.5223	3.5521	4.2861	2.8972	4.1643	4.5154	5.4026	2.8012	3.4647	4.3327	4.84	5.0972	3.3045	3.5826	4.6741	2.3248	4.2547	4.1906	5.546	3.9699	4.9695	2.373	4.8258	4.437	3.9598	2.2388	2.9891	4.272	5.2765	3.0875	3.858	5.1659	4.9995	3.8885	2.7613	3.2016	3.9819	4.1481	4.8684	3.1538	4.3363	3.6702	2.9982	5.1747	4.7032	2.9392	4.3827	4.8629	5.2806	1.541	4.9754	5.2048	4.7175	4.4621	3.6064	4.756	3.9136	5.4396	3.4087	3.2765	3.0321	4.5922	4.1326	5.2215	4.3001	4.4607	5.4373	4.9869	4.9995	5.1635	4.4828	2.254	4.5236	5.0819
PF3D7_0920000.mrna1_1	PF3D7_0920000.mrna1_1;568	568	5.5859	4.3667	6.5512	4.565	3.5348	3.9699	4.7093	4.9098	2.1375	4.9561	4.157	3.5472	4.7735	3.3391	2	5.2392	4.3951	1.844	2.9355	4.1227	4.9203	4.126	4.6719	4.4989	4.6346	2.7004	4.857	3.8659	4.8718	4.1359	5.6162	4.7071	4.0609	4.5729	4.6375	2.4222	4.2608	4.9505	4.585	4.2087	4.4336	3.7082	5.1164	3.2418	4.7214	4.4222	4.6112	4.2257	1.8718	3.6182	4.5248	3.8339	3.2048	5.1089	4.4121	3.3448	3.5497	4.3448	4.7279	1.3277	4.2765	4.6685	5.1214	4.9035	4.7772	4.9754	4.6668	4.2653	3.7527	1.8758	4.0514	3.926	4.2913	4.6651	3.6346	3.5729	5.7719	4.8575	5.6704	3.7115	4.5497	4.4316	4.4283	4.8861
PF3D7_0920000.mrna1_1	PF3D7_0920000.mrna1_1;569	569	5.2724	5.1039	5.5407	4.0566	5.3078	3.8012	4.6485	5.0751	3.5385	5.1619	4.9593	1.406	4.8156	3.9355	3.669	4.7371	5.2832	4.1001	4.3909	4.4436	5.7874	5.193	4.9887	5.098	5.2063	4.843	4.6713	5.2411	4.6259	4.9695	5.3861	3.7793	5.0682	5.2657	3.9644	3.3161	3.2824	4.464	6.5021	5.0224	3.6194	4.3625	6.3091	3.5185	5.6778	4.2234	5.1106	5.4124	4.408	5.4219	4.1432	4.5868	1.8718	5.4617000000000004	4.2957	3.862	4.1227	5.2668	5.3716	4.1739	5.1583	4.8186	5.9179	4.5185	4.4796	5.029	3.3291	5.0201	4.6392	4.9364	4.3583	4.0241	4.1432	5.0228	4.8525	5.4588	5.6769	6.925	5.9866	4.3455	4.4101	4.1739	5.1554	5.278
PF3D7_0920000.mrna1_1	PF3D7_0920000.mrna1_1;570	570	5.4741	5.5157	4.8674	4.7955	1.757	4.3349	4.9059	4.5993	2.9891	5.5392	4.5711	3.7698	4.6129	1.3219	4.3082	4.5211	4.5717	2.9579	4.2675	4.2118	4.9491	4.4548	5.5308	3.0858	5.2968	3.7581	3.9616	4.8639	4.5304	5.6551	4.8435	4.4094	5.6138	4.5759	4.1579	2.2479	3.5826	4.3111	5.0378	4.4403	2.9126	4.5777	5.0531	2.8699	4.7724	4.4995	5.2746	4.9425	4.4989	4.7908	4.2555	5.95	3.9326	4.1811	4.4269	3.6803	3.8186	4.9269	4.9727	4.4919	5.591	5.2157	5.1502	4.9165	5.2791	5.1554	3.497	4.98	3.8166	4.8104	4.4094	4.4216	5.8662	5.1396	5.647	5.1815	5.8117	5.281	5.6727	5.0832	3.5969	3.2327	4.862	3.1094
PF3D7_0920000.mrna1_1	PF3D7_0920000.mrna1_1;571	571	5.4063	5.3402	3.7845	4.915	1.8992	4.846	4.9528	3.9882	3.2126	4.8278	4.228	4.0548	4.6502	2.511	3.3547	5.5129	4.4951	4.1497	3.6392	3.4555	4.0233	3.6064	4.3045	4.2861	4.7115	2.862	3.332	3.6135	5.2638	5.2261	4.862	4.0241	4.7241	3.2898	4.784	3.0566	4.4107	2.5801	4.6927	4.4496	4.1522	4.2172	4.266	4.0206	2.1473	4.441	4.4209	3.7856	4.4449	4.479	4.7687	4.7312	2.0635	5.2418	3.6769	3.342	3.1587	5.2083	4.4816	4.2585	4.844	5.3985	4.6837	4.6927	4.7623	5.3041	3.5534	5.1214	4.4256	3.86	3.847	5.2418	5.5916	2.6041	3.5777	4.7538	5.8311	5.1039	5.3635	5.0405	4.7533	3.7049	5.1453	4.9439
PF3D7_0920000.mrna1_1	PF3D7_0920000.mrna1_1;572	572	4.9397	4.8649	4.8425	4.706	2.4647	4.7581	4.4067	4.0798	0.0841	6.1713	4.2141	3.0233	4.8304	1.189	4.7939	5.1457	5.1334	2.7824	4.7808	3.2001	5.7536	4.3875	5.0509	4.1985	4.8545	4.079	4.3205	3.8787	4.5223	4.7252	5.3802	3.0374	4.691	4.9841	4.1635	3.6938	4.3889	4.9054	4.3937	4.5862	2.342	4.5981	3.796	3.3618	3.1043	2.8777	3.275	4.2653	4.7285	3.9184	5.2311	5.0951	2.342	5.4951	3.9098	4.4243	3.6264	5.5276	5.191	5.1031	4.7777	5.3716	5.375	4.9439	5.4848	5.3927	4.8904	4.8053	3.3771	4.8222	4.2327	4.1579	6.3891	4.4718	4.5711	4.1898	6.3577	5.057	5.4634	5.1231	4.7511	4.4087	5.4016	5.4751
PF3D7_0920000.mrna1_1	PF3D7_0920000.mrna1_1;573	573	5.5759	4.9598	4.5527	4.8475	4.0522	4.4828	4.9184	3.5373	2.4621	5.4343	3.9165	4.067	5.7447	1.384	4.6082	5.4979	5.7153	4.0081	5.1795	6.4423	5.005	4.8525	4.4816	4.7829	3.7634	4.4162	4.0286	3.7897	4.6188	5.0596	5.079	2.6668	5.0099	5.2574	4.6927	4.7452	3.6938	5.1647	4.1489	4.2342	5.2016	4.7703	4.9141	4.98	4.3441	4.3882	5.441	4.8758	2.251	3.7803	3.6893	3.6679	4.1755	4.6696	5.4954	3.9001	4.0993	4.5692	4.546	4.0054	4.7404	5.1173	5.9196	4.8012	4.5957	5.4861	4.4182	4.5552	5.0687	2.7761	4.6639	5.2005	4.4666	4.1731	5.4496	4.9946	6.1552	4.9001	6.2621	3.4383	5.9184	4.8982	4.557	4.0197
PF3D7_0920000.mrna1_1	PF3D7_0920000.mrna1_1;574	574	5.3747	4.2118	3.6837	4.6904	2.4725	4.6375	5.1202	3.9495	1.6415	5.2118	4.849	4.5361	4.917	0.0976	3.8669	5.2133	4.9809	4.4686	4.4912	2.251	4.5008	5.0219	4.281	3.319	5.3391	4.5304	4.211	5.1268	3.9588	5.0268	5.1152	4.4336	3.9467	4.8515	3.7409	4.2118	3.8349	4.991	4.9809	5.101	3.6622	2.991	4.2479	3.98	3.9392	3.6982	5.3512	5.504	4.7049	4.9914	4.6519	4.0866	4.0259	5.2865	5.0032	4.4189	4.7639	4.9686	4.9736	4.7032	5.1235	4.1795	4.2608	4.6058	4.8866	5.111	4.9612	5.0352	3.7793	4.5254	4.0583	5.3158	4.5404	5.1465	4.4679	4.8415	5.2776	3.2188	5.6401	4.9179	4.7766	3.1747	5.133	5.1473
PF3D7_0920000.mrna1_1	PF3D7_0920000.mrna1_1;575	575	5.2529	5.195	4.7897	4.5236	4.5223	4.7714	5.1152	3.8186	3.8669	5.5632	4.5027	2.6439	5.3771	3.5789	4.8987	5.213	4.5801	3.6904	4.6082	5.0674	5.0883	4.861	3.8237	5.3255	5.7109	3.843	5.4296	5.2456	3.9523	5.057	5.0431	4.4423	6.6875	4.6241	4.4705	5.2342	2.9672	4.9155	5.3981	5.4243	2.9598	4.3827	4.8374	3.8679	5.281	4.2935	4.0206	5.2581	4.7071	4.9787	4.4101	5.7766	2.4033	4.4614	3.8982	4.2869	4.4067	4.2795	5.202	5.0963	4.634	3.5148	3.4396	5.228	2.1177	5.7795	4.8575	4.1408	4.5807	4.9477	4.7431	5.106	5.1546	5.8304	4.849	3.7495	5.9224	5.4232	5.4175	4.9607	4.6473	4.9914	5.1085	4.1194
PF3D7_0920000.mrna1_1	PF3D7_0920000.mrna1_1;576	576	5.8253	5.3764	4.5478	5.4786	2.6112	5.1485	5.3827	2.862	3.5801	5.251	4.1177	3.5644	3.7126	3.5135	4.6381	5.5901	5.0426	2.7181	4.2219	5.1763	5.1048	4.7032	5.2972	3.845	4.7714	3.8288	3.8836	4.3313	4.8094	5.6109	5.1739	3.0179	3.9514	4.9298	2.6736	4.2869	4.5008	4.1819	5.202	4.9649	4.887	4.8615	5.6147	5.5993	3.3743	4.3875	2.8777	4.6415	3.9136	4.5552	5.3234	5.0422	2.903	4.4841	5.157	4.2608	3.7126	4.6685	5.2434	3.9373	4.6781	5.2133	4.6194	5.7035	3.4983	4.6651	4.4542	3.4316	5.2133	3.3785	4.4699	4.8319	2.6392	4.5807	5.3747	4.9759	5.6542	5.4578	5.6456	5.354	5.5798	4.0233	5.1424	4.6854
PF3D7_0920000.mrna1_1	PF3D7_0920000.mrna1_1;577	577	4.8364	4.7824	3.6041	4.6645	2.7949	4.3597	4.8605	3.6645	3.366	4.6769	4.1946	3.4489	4.281	1.2141	4.0531	4.934	4.488	2.9355	3.5484	3.99	4.4673	3.9846	5.3406	4.1827	4.8505	2.9241	4.6525	5.1227	3.7334	5.275	5.5119	4.3377	3.5046	3.6112	5.067	4.2713	3.7192	5.2411	5.3114	3.228	5.6716	5.2016	4.7845	4.7208	3.9727	4.6112	5.0875	5.5638	4.6305	3.9635	4.3341	4.7887	2.4383	5.067	2.5607	4.9255	3.903	5.1671	5.8367000000000004	3.8197	5.3331	4.1554	3.6736	4.9231	4.9122	4.393	4.1043	4.8963	3.546	3.9449	3.757	4.4222	3.5874	5.5898	4.843	6.0277	5.6571	4.9959	5.546	4.1318	4.6047	2.8258	4.7339	4.6473
PF3D7_0920000.mrna1_1	PF3D7_0920000.mrna1_1;578	578	5.6876	4.9402	5.2668	4.5491	3.4046	4.0135	5.1546	4.7856	3.845	4.3262	5.3906	3.5236	4.5198	3.06	4.5323	5.1639	5.0626	4.479	3.8826	3.6135	4.6241	4.6571	4.6899	2.9764	4.5515	3.4995	3.6702	4.3038	4.4509	5.2315	4.2441	1.9598	3.6758	4.2126	4.6082	2.3132	4.3363	4.3356	5.3327	4.0496	3.2126	3.6415	4.8314	4.4012	4.1683	3.2494	4.4101	4.6871	4.7087	5.3434	5.302	5.155	3.4046	4.9274	4.5801	3.3785	4.6513	4.8001	4.7148	4.86	5.2184	3.7344	3.8319	4.943	1.9635	5.2513	4.2502	3.3277	4.6352	3.774	2.9411	5.111	5.2426	4.6882	5.2555	4.306	5.9205	4.848	5.337	2.6893	4.9098	3.1408	3.2479	3.3205
PF3D7_0920000.mrna1_1	PF3D7_0920000.mrna1_1;579	579	5.5091	4.0841	4.6713	4.6876	2.3363	2.0704	4.696	3.8012	3.1635	5.3906	5.4854	3.5717	4.5692	2	5.0072	5.0626	4.9373	3.7409	2.8339	4.0635	4.5354	3.6927	3.8063	3.957	4.8099	4.7208	5.1502	3.7236	6.2213	6.0007	5.3971	4.3262	4.7388	4.5838	5.1902	2.3618	5.2705	3.8032	4.774	4.8379	4.295	4.5856	4.3568	3.5273	3.7268	4.5874	4.5404	5.4611	4.2758	4.9864	4.4906	4.7923	2.6508	4.8625	5.013	3.5122	5.1383	4.8972	5.054	4.6502	3.8904	4.4376	3.7634	4.8797	4.5868	4.2456	3.4476	4.9973	4.6982	5.2716	4.9635	4.839	5.5717	5.0622	5.2743	5.0592	4.9274	5.3034	5.5472	5.0963	5.1851	3.254	5.6628	5.667
PF3D7_0920000.mrna1_1	PF3D7_0920000.mrna1_1;580	580	5.292	5.6053	5.2052	4.2502	3.0531	2.8135	5.3031	4.5686	0.84	5.0717	4.1514	2.0072	3.904	0.9107	4.5198	4.6421	5.8321	3.9855	4.047	4.9402	5.1264	4.1514	4.7613	3.9411	4.7835	3.6554	4.634	3.6206	4.7602	5.126	5.3695	4.0747	4.9713	4.4114	4.1961	2.7312	4.1227	4.354	4.384	4.0009	4.0206	1.269	4.9565	3.1227	4.2578	3.7442	3.4476	4.5723	4.8644	4.7142	5.0312	3.6915	4.0036	5.0126	4.851	3.8777	4.2913	4.5783	4.9193	4.8304	4.6915	4.1953	4.6439	4.9016	4.0277	3.8895	3.2001	4.2141	2.1953	4.3491	4	4.5317	4.6628	2.7355	4.3882	4.2817	5.1811	4.0798	5.2036	4.4496	4.2683	3.189	4.6058	4.3568
PF3D7_0920000.mrna1_1	PF3D7_0920000.mrna1_1;581	581	6.0734	4.0644	5.1914	4.7015	3.3031	4.0815	4.0108	3.5211	2.7247	5.7164	5.0819	5.0343	5.0652	2.1276	4.2472	4.9662	4.9823	4.0144	3.257	3.6323	4.6462	3.9383	4.1342	4.5336	3.5336	0.0841	3.3646	3.7887	4.9846	4.9565	4.3736	1.8992	4.3923	4.327	5.3681	3.6792	3.6253	3.511	4.9686	4.3743	4.0063	4.1424	5.0674	4.0575	3.6713	4.8924	4.6736	4.7274	4.7038	3.842	3.121	5.1227	2.2141	4.144	4.4026	1.9486	4.5441	5.6378	5.2743	2.7159	4.6235	5.7866	4.5957	5.0343	3.9819	5.4624	3.479	4.5179	4.9649	4.5229	3.9288	4.696	5.6679	4.4182	4.9059	5.1035	5.7996	4.6041	5.4715	1.9107	4.0832	3.3448	4.8022	1.0566
PF3D7_0920000.mrna1_1	PF3D7_0920000.mrna1_1;582	582	4.2765	5.732	5.353	4.7301	2.269	4.7703	6.0325	4.3455	1.852	5.1098	4.1882	4.4107	4.238	3.2957	4.2265	4.3681	4.6651	4.6235	4.3356	5.0413	5.0144	4.0942	5.0418	3.5135	4.375	2.157	4.6977	4.9392	4.0197	4.1898	5.3537	3.7495	4.2898	4.9026	5.3208	2.5286	5.0228	4.7761	5.8736	3.1859	4.254	4.2547	3.9588	3.9991	3.8797	5.5625	5.2024	4.9878	4.6323	5.4469	4.9745	4.6565	1.6088	4.4107	4.6508	4.5765	4.975	4.6188	5.0435	3.2645	5.3761	5.0272	5.5018	5.5081	5.1546	5.5506	4.3313	4.735	4.225	3.7355	3.3799	4.7501	4.1969	4.8048	4.3219	5.5148	5.8909	4.2884	6.1177	4.1683	4.9298	5.1623	4.7692	6.0498
PF3D7_0920000.mrna1_1	PF3D7_0920000.mrna1_1;583	583	6.5221	4.8674	4.6404	4.1522	2.7845	4.1898	4.354	3.2219	3.5248	5.2917	4.6876	4.3334	3.8001	1.84	3.6427	4.488	4.8089	3.7929	3.6848	4.3646	4.8841	2.6182	4.7241	4.2319	5.009	2.4463	2.4906	2.8856	4.4276	4.8455	4.9882	4.272	4.193	4.6803	4.2234	2.6803	4.8258	3.6473	4.7939	3.6837	3.4529	4.4476	3.3391	4.0197	3.4841	3.3118	4.888	4.2426	3.4542	3.6938	4.1069	5.1081	3.2987	5.0841	4.1699	2.9837	4.4403	4.9059	5.07	4.1867	4.7049	4.3674	4.2913	7.52	4.3716	4.1993	3.6848	4.8585	5.0488	4.4256	5.4983	4.2876	4.6171	4.6893	5.0117	4.5717	5.0883	4.266	5.0483	4.0858	4.3016	3.3561	3.9855	2.5311
PF3D7_0920000.mrna1_1	PF3D7_0920000.mrna1_1;584	584	5.1453	5.2114	5.3768	4.3248	1.281	4.9472	4.8787	3.497	1.406	4.8258	4.2342	3.8329	4.4535	2.9782	4.4588	5.3947	4.8895	3.373	3.2645	5.0475	4.855	2.0036	4.516	5.4838	3.8298	2.6982	3.6473	4.2884	3.9505	4.8525	5.0514	2.0635	5.2649	4.3226	5.1477	4.8217	4.706	5.0496	5.1627	4.1383	4.3827	4.4256	5.246	4.2242	4.0841	1.8718	3.9136	4.5329	3.2188	5.0085	4.6112	5.0466	3.842	5.1607	4.3248	3.2987	3.5008	4.7756	5.2192	3.9955	5.5264	4.4087	5.2114	4.9293	4.3937	4.0179	4.9991	5.1031	4.5348	3.8063	3.319	4.8659	4.5503	4.477	4.3031	4.706	5.6687	4.8395	5.0361	3.4463	4.4303	3.8817	2.6871	4.8836
PF3D7_0920000.mrna1_1	PF3D7_0920000.mrna1_1;585	585	5.4951	5.4039	4.4289	4.3067	1.5211	4.106	4.5179	4.905	3.319	5.0139	4.9695	3.6017	4.0815	2.2418	4.009	5.2858	3.3477	3.1827	4.0479	3.862	5.6326	4.0695	3.1795	4.2987	4.7866	4.3176	3.5765	4.4976	4.2547	4.5546	5.1759	2.3505	4.6982	5.1318	5.2118	0.0566	4.5747	4.6871	4.7334	3.3147	4.2884	4.5957	3.7793	4.7965	3.905	3.5097	4.7021	4.9658	3.3964	4.4634	4.6427	4.9088	4.1169	3.9579	4.8146	4.0347	4.2063	3.98	3.8953	4.6633	4.7317	5.7444	5.0802	5.5478	3.696	5.07	4.5638	4.3441	6.2731	3.9307	2.26	5.4832	1.6508	4.3743	4.511	4.3985	5.6372	4.812	4.9117	3.9653	5.1759	4.6588	4.6369	2.6485
PF3D7_0920000.mrna1_1	PF3D7_0920000.mrna1_1;586	586	5.5783	5.5847	4.8395	3.6519	2.6064	3.852	5.673	4.0566	2.9782	4.6639	4.4621	4.126	3.1522	2.8339	4.3234	4.9547	5.2048	1.3505	4.1227	5.1461	5.1272	3.1715	6.2451	4.6147	4.6588	2.7887	2.8156	4.408	4.8032	4.8181	4.7944	6.1829	0.8797	5.1289	4.957	3.7887	4.6305	4.6387	5.9016	5.2145	2.568	4.2357	4.7087	3.7698	4.3611	4.7197	4.272	4.2024	4.2311	3.9212	4.2645	3.2585	4.0197	4.86	4.5254	3.9001	3.5558	6.0839	5.2506	4.7608	5.0036	4.4594	3.857	4.1906	4.6415	5.1453	4.3377	5.0579	6.094	3.5595	4.8217	5.2373	6.1773	5.7748	3.7181	3.2555	5.1022	4.991	4.7214	5.3067	3.7485	4.0951	4.5729	5.408
PF3D7_0920000.mrna1_1	PF3D7_0920000.mrna1_1;587	587	5.5201	4.6194	4.6029	4.2426	1.9891	3.8298	2.5801	3.8826	0.0841	3.9973	4.4128	4.8027	2.9709	2.7159	4.3406	5.2441	4.4581	2.1342	2.3646	2.5008	4.0161	2.9579	3.5692	2.8278	4.7903	0.903	2.3978	3.8084	4.7126	3.9449	4.5059	2.3533	3.26	4.5868	3.3462	2.2234	4.0976	4.0917	4.6323	2.9392	4.0807	3.3363	5.0018	4.2219	3.8176	3.2172	3.6971	3.4463	4.5248	0.0286	3.6848	3.9231	3.0215	4.3484	2.9982	4.0583	4.1235	5.3607	4.9307	4.6594	3.8953	4.1554	4.3009	4.6662	4.5613	5.1918	4.0277	4.7257	2.7004	3.2434	2.854	4.2196	4.3082	4.3632	3.9882	4.0233	4.8485	4.7639	5.0883	3.4449	2.7442	3.4607	3.9069	3.1506
PF3D7_0920000.mrna1_1	PF3D7_0920000.mrna1_1;588	588	5.1469	5.3978	3.6519	3.546	2.4463	3.2001	4.9425	3.5546	3.406	4.9625	1.8797	3.5185	4.3561	2.2839	3.5223	4.3491	4.9227	4.1497	3.6848	4.7687	5.4515	4.995	3.6724	3.843	3.9672	1.9146	3.319	3.2403	4.8349	4.9246	5.1811	2	4.7032	4.6299	3.3462	3.0875	3.144	4.0179	5.7428	3.269	4.079	3.925	4.5192	3.3448	4.6375	4.2157	0.8875	4.852	4.2935	4.393	4.2957	4.2479	1.3448	1.9373	4.7115	4.8017	4.585	5.3551	4.9155	3.6346	4.8649	5.0157	3.8329	4.7219	3.3406	4.8283	3.6971	4.1408	4.7436	4.6276	0.6323	4.7463	5.4963	4.645	4.3198	4.054	5.3262	4.4005	5.4249	3.9402	4.1144	1.2203	4.1538	2.4542
PF3D7_0920000.mrna1_1	PF3D7_0920000.mrna1_1;589	589	5.0317	3.9467	4.0807	3.6299	4.1715	5.5232	4.0704	2.4983	2.8836	2.6803	3.3604	4.5692	4.1127	3.2987	2.6112	4.851	4.5385	3.0566	3.7268	3.2675	4.8684	4.5236	4.7845	3.0514	4.6328	1.406	1.269	4.8817	4.4376	4.2211	4.7939	2.4356	3.9919	4.5856	3.1827	3.3363	4.1489	4.0858	5.2491	3.851	3.2928	3.6404	4.6854	3.7093	2.7071	4.7328	2.8934	4.2713	4.8217	4.3702	3.9672	4.3736	4.0942	5.2449	3.6299	3.7866	4.2456	5.0405	5.5279	4.7703	4.4396	2.3219	2.6088	4.8161	4.4416	4.211	3.8669	5.0387	3.7782	5.0496	0.8718	3.6323	4.0268	4.774	3.9828	5.3954	5.2615	2.1276	4.9973	4.7317	3.144	4.0295	5.44	4.5379
PF3D7_0920000.mrna1_1	PF3D7_0920000.mrna1_1;590	590	4.1611	5.1043	5.4118	4.2095	1.4005	4.2824	4.1185	2.0531	3.7192	3.7474	3.7334	4	4.6954	0	3.4867	5.3593	3.9745	2.3277	2.696	3.969	5.2257	4.4822	4.5515	3.61	4.359	3.6276	4.0505	4.1611	3.025	4.5735	5.0618	2.856	4.4443	5.5198	4.6427	1.8319	4.2795	4.101	4.9588	3.4555	4.3491	4.1326	1.6871	4.2024	3.3799	3.0197	4.9364	3.5644	5.1276	2.7761	5.0241	4.5323	1.5311	3.8875	4.5141	3.6949	4.5441	5.4479	5.0631	4.8146	4.0135	0.6599	2.1309	2.7991	4.5154	4.4496	3.3363	4.3834	4.3023	3.2048	4.0312	4.6977	3.8146	3.7093	4.464	3.7655	5.7129	4.7452	4.5279	4.6058	3.257	3.0618	3.1243	4.3889
PF3D7_0920000.mrna1_1	PF3D7_0920000.mrna1_1;591	591	4.8875	4.9635	4.1882	4.696	3.696	4.235	5.1767	2.4383	2.9727	4.4189	1.669	4.5765	3.6814	2.9745	4.2296	5.545	5.0063	3.7991	3.2972	3.3205	5.5068	3.8207	3.9882	4.0268	4.9326	2.9486	4.0815	4.6479	4.1359	5.2521	4.3971	4.7181	4.4912	4.8027	3.1227	4.6656	3.4983	4.8545	4.7576	3.5753	3.1906	4.6814	5.2675	4.5304	5.23	4.1408	4.251	5.2153	2.3868	3.2296	3.7677	4.6473	4.4627	5.3854	4.0993	4.2257	4.0883	4.3695	4.0557	4.4764	4.6135	4.5963	7.0868	4.1811	3.7093	4.9986	4.9644	4.4019	4.2063	4.5632	3.6427	4.8875	4.6229	4.9198	5.2238	4.756	5.354	5.2145	5.9953	4.4114	4.7463	2.4647	4.4182	5.6727
PF3D7_0920000.mrna1_1	PF3D7_0920000.mrna1_1;592	592	5.3736	4.7876	4.8797	4.7892	3.7181	4.6282	5.4902	3.861	3.7279	3.7126	4.1052	5.044	5.04	2.26	3.9773	6.0034	5.3078	4.2102	3.7104	4.4094	4.9662	4.6334	4.6444	4.4222	5.1554	3.0909	4.2032	3.8115	4.1027	5.5491	5.2653	2.7549	4.5204	5.235	4.89	3.3434	4.2024	4.4155	4.7049	2.7004	3.269	4.9639	4.7586	2.905	5.2422	4.464	4.7474	5.1387	3.856	3.1227	4.9639	5.0201	1.926	4.627	5.0721	3.5148	4.4005	4.649	5.1156	0.4957	5.3212	4.9759	5.076	4.1102	2.441	5.1485	3.9919	3.9514	4.905	2.903	3.9955	4.5644	4.2839	4.7719	4.9639	5.0396	5.4777	4.3909	5.9148	4.0522	5.2063	3.5729	4.0152	3.1763
PF3D7_0920000.mrna1_1	PF3D7_0920000.mrna1_1;593	593	5.8104	4.9509	4.7164	4.5416	3.6159	3.8278	5.4728	3.2957	4.1691	4.8161	2.1795	4.2638	5.1148	2.2869	4.2705	4.3491	4.6809	4.2188	2.433	3.0268	4.8644	4.144	4.5097	4.6531	4.8797	3.5898	3.5777	4.1985	3.9873	5.2817	5.2604	1.3219	4.7645	4.0807	4.4705	3.0108	2.9635	4.8639	4.5416	3.0054	3.1424	3.5838	2.6871	3.272	4.6369	5.0989	3.9165	4.0295	2.9088	3.9745	5.6279	4.3667	2.6229	4.9274	4.1342	3.8197	3.9126	3.7517	5.2407	4.218	5.1522	5.845	4.6218	3.9635	4.2288	5.4148	3.903	5.0631	4.7913	3.3951	3.8094	5.4538	3.9846	4.111	4.4141	3.8649	6.3052	4.6559	6.7199	4.991	4.7581	5.9862	4.4383	4.7474
PF3D7_0920000.mrna1_1	PF3D7_0920000.mrna1_1;594	594	6.0281	4.4087	4.5686	4.701	2.1309	4.439	5.8637	3.0772	3.3406	4.5103	3.4033	3.0426	5.3586	1.5993	4.1635	5.1457	4.5002	3.1763	2.9486	3.0321	5.825	4.106	4.2327	6.4798	5.1655	1.8278	3.546	3.6993	3.7517	4.6479	5.2426	4.0695	6.5045	2.8094	4.0815	2.1603	4.3448	4.6576	5.2869	3.7159	3.6622	4.2388	4.8324	3.7203	4.5084	6.3723	4.4155	3.742	4.6415	1.0635	5.0157	4.4323	2.7377	4.8904	4.4336	3.1227	4.9745	5.517	5.4279	4.4343	4.5392	4.2055	4.7219	4.319	3.5248	4.2832	4.281	4.6188	4.3681	5.2957	4.269	4.7043	4.5814	5.3844	5.1264	4.9425	6.3475	4.204	5.7409	6.1305	5.243	3.6288	4.9896	5.3872
PF3D7_0920000.mrna1_1	PF3D7_0920000.mrna1_1;595	595	5.487	4.8841	4.4053	4.3889	2.441	4.1771	3.9937	3.98	4.073	4.9227	4.4601	3.6769	5.4179	1.8639	4.0383	4.9378	5.2238	2.9165	4.2608	4.4718	4.1318	4.3792	4.8304	3.6064	5.0422	2.0108	1.2265	4.7671	4.6041	5.1715	4.466	2.0496	3.5969	5.2323	3.254	2.7634	3.9718	3.6369	4.8084	3.4155	3.5521	2.8074	3.9561	3.8669	0.3103	4.4867	3.6781	5.0505	2.8012	2.1309	5.5379	3.855	4.0045	4.4725	3.8826	5.3027	3.6837	4.9312	4.905	4.7549	4.8802	5.4751	4.0583	3.9279	4.4276	5.5564	4.1651	3.3089	4.935	4.5801	2.5874	4.2456	3.8032	4.5705	4.7602	4.275	5.4005	4.2288	4.5975	4.3341	5.4679	3.4383	4.4416	4.0618
PF3D7_0920000.mrna1_1	PF3D7_0920000.mrna1_1;596	596	5.128	3.9212	4.85	5.0206	3.0583	2.9542	5.2824	3.225	4.1449	5.5138	3.0687	2.6803	4.5717	4.4376	3.904	4.975	4.6294	2.6871	3.9514	4.7661	4.8938	4.6188	4.3052	4.0798	4.5644	3.7049	3.5898	4.292	5.0144	6.5881	4.765	3.0054	5.1747	4.8753	4.2165	4.1514	4.5753	4.4128	5.0587	3.1276	4.2817	5.5103	4.2653	2.6848	3.4568	4.257	5.0303	4.5008	4.1843	5.8148	4.5217	4.7918	4.6999	4.9533	4.565	4.2615	4.7268	5.2802	4.9537	2.7442	4.5154	4.6713	5.0479	3.7929	5.4012	4.7485	4.464	4.7793	4.4938	4.5595	5.0268	4.9964	4.9179	4.0976	4.8709	4.7076	5.5379	5.076	5.1755	4.9074	5.2873	4.2765	4.6542	4.0993
PF3D7_0920000.mrna1_1	PF3D7_0920000.mrna1_1;597	597	5.1089	6.2483	4.1367	5.0418	2.8278	3.9819	5.3995	4.6882	2.9928	5.2675	4.9547	4.9035	3.5826	0.1506	4.218	5.0396	5.0233	4.5002	4.8773	5.5898	4.5361	4.9279	3.1473	4.4828	4.3716	4.3427	4.7181	4.8866	5.6594	4.6147	5.266	2.9855	4.89	4.5392	4.85	3.8679	5.546	3.5993	4.9463	4.8207	1.8914	5.0067	3.5298	4.7181	3.7355	2.6871	4.4874	5.9533	3.6702	5.2634	5.4683	4.1481	4.4893	4.9519	4.4581	4.4135	4.3341	4.7965	4.8768	4.3951	4.0807	5.632	3.9184	4.2683	4.6548	4.8748	5.2939	5.7519	2.4005	3.846	4.4012	5.1194	4.9964	4.2743	3.9402	4.9588	6.706	2.9203	5.1396	5.8562	4.3096	2.2048	5.9074	6.1295
PF3D7_0920000.mrna1_1	PF3D7_0920000.mrna1_1;598	598	5.4832	5.6576	4.4323	4.4429	4.2211	4.7208	5.1611	1.6323	4.0618	5.0587	3.3909	4.4463	4.1301	2.7527	3.1603	4.5242000000000004	5.3709	4.6159	3.7845	5.0005	5.6008	3.9644	5.0466	3.8166	4.6685	4.6023	4.9787	4.4886	4.5317	4.292	5.5226	4.2957	5.0387	5.1639	3.0721	2.342	3.9828	3.8339	5.7032	3.9317	4.5601	5.0431	5.0067	2.943	4.3526	4.9887	5.2724	7.3769	3.306	4.7485	4.4476	5.1554	4.5248	4.7576	4.1301	4.6921	3.4699	4.0321	4.1667	4.254	4.4841	4.257	4.0339	4.4899	3.9736	5.6556	3.1747	4.1898	4.0488	4.8349	4.3999	5.2672	4.7944	5.406	4.8012	4.985	7.4476	4.0188	3.5336	3.6792	3.3688	3.4502	3.7602	3.306
PF3D7_0920000.mrna1_1	PF3D7_0920000.mrna1_1;599	599	6.7627	6.1971	4.0108	5.6194	1.7485	1.8914	4.2403	2.7442	3.98	5.3331	4.9932	5.3484	5.4906	3.9069	4.1522	5.647	4.8012	3.6112	5.3892	5.2319	5.5656	5.0734	4.7398	4.4614	5.0099	6.6355	3.8689	3.861	5.7347	6.2496	6.2754	3.4249	3.1043	5.3782	5.8839	4.2079	4.8782	4.3827	6.0259	4.0108	4.2861	3.251	4.7263	4.1342	5.2968	4.9722	5.1127	6.193	2.2479	4.384	5.0152	4.5595	4.1194	4.645	5.0618	5.2254	3.8022	4.9896	6.0883	5.3614	5.1106	7.4596	5.1148	5.5732	4.6622	5.4793	4.3716	4.2615	4.5014	5.1514	2.969	4.3491	4.2396	4.9732	6.1859	4.6871	7.3633	5.9345	5.6264	3.6679	4.0161	3.0054	5.0575	4.3111
PF3D7_0920000.mrna1_1	PF3D7_0920000.mrna1_1;600	600	6.1187	4.5103	5.1522	4.5625	3.7981	3.7887	4.9823	3.4893	1.856	5.5972	4.0875	4.7274	5.2791	3.6542	3.7104	4.6112	5.489	3.1651	4.7756	5.43	4.8895	4.7339	3.8309	4.6932	5.2832	3.3205	2.4303	4.347	5.5075	4.9435	5.1871	3.9184	4.1538	4.4957	3.9126	3.511	5.0993	4.6358	4.9184	3.8339	4.7175	4.645	4.4135	2.8258	3.5993	4.8836	2.4673	6.1607	3.9203	3.847	5.4598	5.437	3.5838	5.9193	4.4026	5.4336	4.4046	5.7423	5.4376	3.8709	4.5814	7.4271	6.5999	4.5185	3.8197	7.116	4.2472	4.6294	5.2898	5.0682	3.8166	4.9823	3.4182	4.2257	4.6943	3.8728	6.5272	6.0915	4.6212	3.6893	4.0374	4.6415	4.0418	4.9026
PF3D7_0920000.mrna1_1	PF3D7_0920000.mrna1_1;601	601	5.191	5.0391	4.0566	5.23	2.511	3.8972	3.969	3.9279	4.2464	4.5607	3.9523	4.3896	4.1851	1.251	3.5148	4.8319	4.7142	3.3477	4.9141	4.859	4.7554	4.2426	4.7829	4.6633	4.406	3.5969	3.844	4.6171	5.4175	6.2137	4.6206	3.2928	4.1699	5.1759	4.2242	3.8319	4.3377	4.5348	5.2761	4.6218	3.8094	3.846	5.4124	4.3038	1.8074	3.7729	3.9021	5.2642	5.1703	4.2426	5.0836	4.7306	3.3618	5.2675	4.7225	3.1922	3.5619	3.847	7.3602	5.1894	4.2884	5.4376	5.0166	4.6977	3.9165	5.62	3.7312	5.1687	3.6848	3.3103	4.7645	5.1268	4.854	7.0304	4.3896	5.2346	8.0112	3.8659	3.9411	4.4114	5.2581	3.5286	4.6848	2.6415
PF3D7_0920000.mrna1_1	PF3D7_0920000.mrna1_1;602	602	4.8938	5.8999	4.7829	4.4963	2.1635	3.8875	5.2106	3.6949	2.0566	5.3642	4.2653	2.9727	4.4867	2.862	3.991	4.5832	4.5135	3.8063	3.9165	4.4679	4.6182	4.4634	4.4731	2.3103	5.1934	3.2311	3.5236	4.943	5.673	4.7004	4.9754	4.7708	3.9754	4.4229	3.5097	2.3978	5.2453	4.1432	6.0295	5.0299	3.2839	2.6439	2.7761	5.0193	3.2157	4.4135	4.6299	6.2542	5.3561	3.7027	3.7908	4.6194	4.1202	5.6212	4.9453	4.1587	4.1554	4.7939	5.1334	3.5273	4.4731	5.3198	5.5638	3.7247	4.5454	4.8982	3.3519	4.1185	4.0347	4.5735	4.6599	3.7366	2.1473	3.8817	4.5472	4.6147	6.5537	4.3827	5.7714	4.0268	4.4777	4.3716	3.8992	5.151
PF3D7_0920000.mrna1_1	PF3D7_0920000.mrna1_1;603	603	5.9016	6.0727	4.851	4.3681	2.6982	7.1594	5.1643	2.6064	2.8359	4.6999	4.5304	4.6387	3.5886	4.4983	7.1466	4.4621	5.2157	1.1827	4.4874	9.2215	5.2346	2.6599	4.7093	5.1803	3.3377	2.406	5.0448	4.6035	5.7137	5.005	4.8963	2.5084	4	4.843	4.4162	3.9449	3.4087	3.8807	5.1583	4.4067	3.1619	4.5122	4.1851	3.2735	4.6177	3.2157	4.4614	4.2884	4.1851	3.5472	2.9107	5.6091	3.3349	4.3455	4.1922	3.6702	5.1077	4.9241	4.7608	2.905	3.8379	5.6296	4.4202	4.8309	3.0738	5.5659	4.2898	4.8709	4.8079	5.3964	5.2095	4.5304	4.1135	4.8104	4.7887	3.7887	7.2256	4.7751	4.5747	4.7126	4.8465	3.4046	2.9298	4.4757
PF3D7_0920000.mrna1_1	PF3D7_0920000.mrna1_1;604	604	5.575	7.2529	5.1181	4.9069	3.2449	5.6384	4.3477	2.8156	1.6323	5.6002	4.6392	5.7393	5.2589	3.1683	4.8919	5.111	4.8555	3.854	4.6247	5.1587	5.6952	5.3212	5.6845	5.5195	5.0824	2.3868	5.114	4.541	5.9812	6.0936	5.2525	5.2581	5.5531	5.5043	3.9495	5.5376	4.9317	5.4744	5.4439	5.7666	5.0067	2.5135	4.1318	3.3868	4.842	3.7268	4.9864	5.7544	3.9991	4.588	4.6656	4.257	4.1268	4.7613	3.9718	5.72	7.6882	5.9212	4.9397	4.4256	3.8094	6.0161	5.7942	5.2987	4.765	4.8895	4.189	4.7703	3.5273	5.9709	4.3241	6.9473	5.288	5.4463	4.1538	5.0139	7.5609	5.6753	5.4558	5.3226	5.7051	2.3923	4.5097	4.0036
PF3D7_0920000.mrna1_1	PF3D7_0920000.mrna1_1;605	605	5.2824	5.7249	4.9011	4.915	3.06	8.0983	5.7159	5.2257	0.6041	5.9136	1.84	8.1102	4.0453	4.3045	8.4238	5.3736	5.3754	3.4841	4.1194	5.2327	4.4757	3.516	5.7814	4.1803	6.1471	3.7751	4.4568	4.3999	5.3868	4.3632	4.314	4.6182	3.5348	6.1489	4.9467	4.1127	3.5886	5.1453	5.1815	3.717	4.7634	5.2551	4.4542	4.4121	4.5273	3.8104	5.7677	6.3052	4.1218	4.5619	4.3038	5.0157	2.4983	6.2735	4.9425	2.4803	4.7076	5.0522	4.888	4.251	5.0457	6.2772	4.5844	2.9873	4.4886	4.723	4.2765	4.9463	5.7895	5.2731	4.1432	4.4296	4.6673	5.0378	5.3995	5.2024	6.9717	4.0815	5.5475	3.8817	5.9105	4.1506	4.9054	4.3212
PF3D7_0920000.mrna1_1	PF3D7_0920000.mrna1_1;606	606	5.8657	5.3388	6.2748	5.1894	5.1027	5.4243	2.7027	4.5033	2.546	6.3597	4.3455	4.4012	5.5558	2	5.7892	4.189	4.1018	4.5367	4.7533	5.6267	5.278	3.7082	4.6971	4.9991	4.281	3.6993	5.5506	4.7845	4.2001	5.067	6.1481	3.2095	6.1873	4.8012	4.9887	5.2079	4.7268	4.3399	5.6124	2.8972	4.7782	4.61	4.7301	4.2133	5.7087	4.0514	5.0396	5.9635	4.5267	4.7533	3.9523	4.8718	2.9782	5.4229	5.0193	3.7377	4.5154	6.3183	5.3971	5.7087	4.3611	6.9486	5.9764	4.3889	5.6966	4.541	3.6241	5.4522	4.4128	3.6112	3.1538	5.0422	5.1375	4.6088	5.6221	4.1993	8.1719	4.0321	5.5014	4.6135	4.0841	3.1554	4.9107	4.8797
PF3D7_0920000.mrna1_1	PF3D7_0920000.mrna1_1;607	607	5.6619	5.5481	5.5401	4.5735	4.4469	6.3365	5.4947	4.0206	3.0339	6.1568	5.684	3.9011	4.7415	4.1906	6.2553	3.8288	5.3388	3.6893	4.3757	5.842	4.9946	3.5472	5.8245	4.4356	4.3792	3.5558	4.6288	5.3327	6.2785	5.6542	5.4296	6.3307	5.6244	4.4269	5.4604	4.0755	4.5141	4.2441	4.6865	3.7452	4.366	3.5008	5.3667	3.6713	4.2585	3.8379	5.3477	5.4226	3.9782	5.2854	4.749	5.0639	3.4209	6.4593	5.1779	4.2615	5.3712	5.4741	5.1711	3.6982	4.888	5.9748	4.7522	3.281	5.155	5.1795	5.3341	4.8227	5.4845	4.7153	4.8763	4.9713	4.7501	5.1481	4.9011	4.2735	7.2052	4.153	4.8186	3.8176	4.8714	3.5185	5.6803	4.0548
PF3D7_0920000.mrna1_1	PF3D7_0920000.mrna1_1;608	608	4.9241	5.5829	4.7082	4.3241	4.0635	5.4226	4.4931	2.7761	1.0496	6.0415	4.1408	3.3306	5.5037	2.8895	5.2063	5.0535	3.8787	1.0356	4.8958	4.851	5.021	4.266	4.5217	3.9392	2.2869	3.116	4.266	4.101	5.1081	4.9193	5.2705	2.85	4.6848	5.153	4.5583	3.1424	4.2683	3.433	5.373	3.4725	4.6673	3.8836	4.0081	3.926	4.3356	4.3554	4.3176	4.7082	3.8963	2.9146	3.4816	4.6724	1.281	4.9406	3.5789	5.0505	5.2075	5.4617000000000004	4.723	4.8987	3.6792	3.6859	3.61	3.4919	3.0807	4.4148	3.0161	4.0678	4.3067	5.2122	2.2079	3.2219	3.7845	3.8709	4.8001	2.9373	5.753	5.4767	5.7363	4.8895	3.9919	0.2869	4.3284	5.3927
PF3D7_0920000.mrna1_1	PF3D7_0920000.mrna1_1;609	609	6.1633	4.9265	4.8022	4.009	3.1342	4.7115	4.4202	4.4182	2.5185	5.5741	4.3985	4.2426	4.3498	0.7908	5.1493	5.4063	5.0583	3.8728	4.5348	4.1481	4.6462	3.1473	5.079	3.991	5.1449	3.9718	2.8217	4.3576	4.4107	4.2795	4.6502	2.5826	4.0652	4.2203	4.433	0.84	4.0081	4.7772	4.9937	3.8807	4.4529	3.5814	5.3823	3.0514	2.5435	3.7634	5.3896	4.4168	2.0909	3.106	3.9021	5.4621	2.1077	4.278	4.4899	3.5185	4.3147	5.1396	4.7317	1.7093	4.7538	5.1707	3.6971	4.1424	4.1119	3.6633	4.3875	4.4148	2.8738	5.0431	4.4107	5.5635	4.5945	4.8699	3.8309	4.5975	5.1839	3.319	4.9528	4.7908	2.6182	4.7903	4.0747	3.8885
PF3D7_0920000.mrna1_1	PF3D7_0920000.mrna1_1;610	610	5.5008	4.6241	4.5254	4.314	2.9542	4.3847	3.6392	4.4243	2.26	5.9782	3.5135	3.4607	4.4363	1.6369	5.9366	5.144	4.0009	1.9819	4.5595	3.8875	5.1627	4.8515	4.9402	4.4012	4.6462	1.7355	1.0072	4.3248	3.4673	5.7861	5.1918	3.2079	2.5286	4.0934	3.8074	2.0738	4.1326	4.6035	4.8339	3.5311	3.8084	2.742	2.7004	3.9828	3.1811	3.1795	4.3674	3.4983	3.0286	2.8777	4.5583	3.7027	2.9336	4.0993	3.9828	3.903	4.2149	4.373	4.2502	3.839	4.5348	4.3778	4.1218	4.7903	2.6622	4.393	4.0268	5.157	4.1562	4.2913	4.3277	5.1687	4.7533	4.7054	4.1506	4.8629	5.7936	4.5795	4.9477	3.8379	4.6387	4.4705	4.6206	3.9828
PF3D7_0920000.mrna1_1	PF3D7_0920000.mrna1_1;611	611	6.2957	4.5699	4.266	6.413	3.4983	5.7777	5.5699	4.2296	0.9486	5.2315	3.5135	4.7495	4.3951	3.6938	5.0099	4.7285	6.1727	3.9973	4.7592	5.0475	5.1185	4.8797	4.8146	4.0197	4.0224	4.723	3.5934	4.2525	5.6194	5.6162	4.6696	1.6462	3.7388	4.6112	4.4222	3.9184	4.8298	4.5993	4.3505	2.4854	4.2319	3.7398	3.856	4.8283	2.9946	3.5509	5.5192	5.0483	3.904	4.211	3.7538	4.1843	3.7236	5.0712	4.915	3.9467	4.8273	4.3519	5.2506	2.7093	4.7431	4.6259	4.4725	5.3334	3.9364	5.5267	4.3001	4.3889	3.8659	5.1359	2.6803	5.4735	4.3212	4.1675	5.195	4.6999	5.6719	4.8802	4.7597	3.8379	3.8953	3.0479	4.292	4.2839
PF3D7_0920000.mrna1_1	PF3D7_0920000.mrna1_1;612	612	6.1169	4.6786	3.645	4.6781	0.669	4.5204	4.8753	3.6358	3.2869	6.2348	5.2761	3.8104	4.2071	2.9126	5.588	5.0237	4.5546	2.8319	3.4594	4.7576	4.9777	4.849	4.1699	3.2079	3.706	3.251	3.6565	4.1914	4.9644	5.135	5.433	3.0858	4.3363	4.5564	3.4476	2.2141	5.1276	3.9203	4.5129	3.8787	3.9625	4.2743	4.4289	3.6814	3.5717	4.0206	4.1243	5.4373	4.0312	3.843	5.2589	3.8758	3.4356	4.4777	4.7004	3.0161	4.9537	4.7339	5.3388	3.5223	3.0909	2.4195	5.3237	4.6724	4.5379	4.8006	4.4039	4.6334	3.4222	4.5916	4.9045	4.2653	3.1506	4.5699	4.1218	2.8339	5.0661	4.2024	4.9565	5.2574	4.3255	3.9991	5.4094	4.6854
PF3D7_0920000.mrna1_1	PF3D7_0920000.mrna1_1;613	613	6.2707	5.4902	4.1276	4.0496	3.7214	6.9074	5.3968	3.7115	2.0321	7.0992	5.4043	3.4686	4.6229	3.4463	6.8321	5.0144	5.3792	3.101	4.9667	4.8802	5.7331	4.6311	4.8058	3.9345	4.627	4.4653	1.9964	4.7038	4.742	6.0385	4.6253	2.7203	2.4777	5.2071	5.0281	3.2585	4.3226	4.2824	4.327	4.3291	5.1371	4.441	4.8364	4.4744	2.797	3.4699	4.9317	4.696	4.0858	2.8934	4.5753	2.5361	2.0807	5.0938	4.6112	5.0934	4.7382	5.6585	4.9709	3.4751	4.5558	5.5641	4.8364	4.7923	4.8063	4.5435	3.2342	5.1859	5.04	4.3792	4.8248	5.4715	3.6369	3.8669	4.9612	4.4148	6.0834	3.4686	4.9745	3.5072	4.5886	2.844	4.8125	3.4764
PF3D7_0920000.mrna1_1	PF3D7_0920000.mrna1_1;614	614	5.9609	5.9284	5.0166	4.0557	2.6346	5.5441	2.84	3.079	1.6915	6.519	4.14	3.8797	2.4276	4.742	6.2553	4.916	5.2327	4.1627	3.5981	4.3957	4.8812	2.6871	5.1615	4.1579	3.7257	3.2928	4.5807	4.6781	5.047	4.8861	5.0514	2.0461	3.8369	3.6758	4.5723	0	4.9449	4.2373	5.3295	3.903	5.2574	4.2935	4.1342	3.4816	3.0426	4.6571	5.1223	4.7098	3.3147	4.5904	4.8171	3.144	4.2296	4.4627	4.9477	4.0678	5.1803	5.6814	4.6679	3.4725	4.9588	5.4594	4.5625	5.5049	3.6915	4.9718	4.1043	2.9579	2.6299	5.1831	4.3992000000000004	3.848	4.8997	4.5342	5.489	3.957	5.7035	2.6392	5.8058	4.5286	4.2994	4.6485	4.342	4.2079
PF3D7_0920000.mrna1_1	PF3D7_0920000.mrna1_1;615	615	6.4464	4.5342	4.2502	4.0277	3.0144	6.5747	4.6999	4.8934	2.7049	6.1795	4.479	3.9317	3.9607	1.4699	7.1138	4.6421	4.5898	2.189	5.2063	5.0849	5.1599	3.2203	4.9982	4.0875	4.784	2.8217	3.8135	4.5625	5.7679	4.0687	4.9805	3.7214	4.8992000000000004	3.7908	4.295	2.2869	4.2615	4.5699	5.694	4.0018	4.1851	4.2563	4.3583	4.3639	4.0277	2.9727	4.3413	4.8758	3.7772	3.4289	4.7415	4.5185	3.9736	4.1506	5.2787	4.9896	4.2876	4.669	5.2765	3.855	3.7071	4.9584	3.3103	5.3512	0.9486	4.9593	4.6639	4.1898	4.8704	5.2566	4.7965	4.7197	4.3448	4.5097	4.5416	4.6576	5.712	4.6639	4.9905	4.366	4.211	3.3363	3.8115	3.8227
PF3D7_0920000.mrna1_1	PF3D7_0920000.mrna1_1;616	616	4.9542	5.2791	4.8001	5.3646	3.7452	4.7996	5.2847	4.0695	2.943	6.3665	4.2365	4.2517	5.0054	3.8217	5.4121	5.367	4.8748	4.1506	4.3547	5.5157	5.319	4.7192	5.0777	5.2087	5.43	2.5705	5.911	4.8354	4.7597	4.4744	5.3052	3.2001	4.9435	4.3198	4.8043	5.1735	5.4343	4.8948	4.855	4.6673	4.7554	4.1739	4.3234	4.4067	4.1787	4.6747	3.106	4.1643	5.3345	5.8331	5.897	5.6954	3.2342	5.0264	4.995	3.8748	5.4333	5.3551	4.852	4.5832	5.3391	5.6673	5.0014	5.0674	4.8202	5.0365	4.5619	5.1027	4.9165	5.2679	4.1795	5.5292	5.5232	5.4303	5.7029	5.0883	6.4683	5.436	6.0378	2.6713	5.1445	3.4594	5.4548	5.0794
PF3D7_0920000.mrna1_1	PF3D7_0920000.mrna1_1;617	617	6.1516	5.251	4.2502	4.6854	1.9709	4.9236	4.3147	2.3646	2.406	5.7469	5.348	3.5509	4.5166	0.7312	5.1189	4.8674	4.7054	4.0883	4.6363	4.153	5.4653	4.3161	4.009	4.6645	4.7745	1.8679	5.7063	4.1906	5.0925	5.8022	5.6904	1.6182	5.0032	4.975	4.5577	4.5248	4.905	4.5826	4.3709	3.9373	4.3052	3.9088	4.5348	3.9307	5.0845	1.5898	4.8615	5.2998	4.295	6.9554	4.2055	4.8197	2	4.9279	5.4702	3.3618	4.8379	5.6696	5.1875	4.441	5.2664	6.3056	4.2668	5.2679	4.0695	3.3491	4.5945	4.2653	4.04	4.204	4.7986	5.3237	3.7708	4.9754	4.814	4.9727	6.0961	4.9837	5.0188	4.4135	5.4057	4.6439	5.1493	3.7093
PF3D7_0920000.mrna1_1	PF3D7_0920000.mrna1_1;618	618	5.3477	4.9841	3.9486	3.8914	3.6633	5.6138	4.851	4.2365	3.3248	4.975	5.3885	3.2016	4.903	1.189	4.9064	5.4893	4.9846	3.9193	4.4542	3.8768	5.3327	4.5441	4.6502	3.6088	3.7071	1.8875	5.5087	3.3147	4.4416	5.0522	5.6988	4.8885	4.1763	5.2627	4.3736	4.5898	5.2475	5.5702	5.5033	4.5447	4.4135	4.5248	5.2913	4.4502	5.5401	3.3406	4.7409	5.1607	4.6299	3.6088	4.1643	4.7903	2.2327	3.9644	5.432	4.6696	4.6404	5.5937	5.2994	5.578	5.4957	5.0268	5.4256	4.4647	4.497	4.6887	4.1595	4.4316	5.6781	5.5065	4.5987	5.128	3.2898	4.1579	5.9076	5.9561	4.8704	4.0704	5.1922	4.433	4.8349	2.7803	5.4279	4.1202
PF3D7_0920000.mrna1_1	PF3D7_0920000.mrna1_1;619	619	6.9849	5.9941	4.7745	5.5497	4.9317	5.8032	5.8372	1.7225	4.7522	6.6716	5.3027	4.9322	5.2102	6.188	5.4947	5.5859	5.4841	5.1643	4.8465	5.694	6.1761	4.8787	4.5311	5.742	4.111	4.3448	5.6721	5.5491	5.3649	6.2798	6.3496	4.9625	5.9676	4.441	5.1123	5.047	5.3628	5.3944	5.844	6.2005	5.7159	5.7589	5.2396	4.8415	5.0317	5.5729	5.3621	5.1256	5.8565	5.3349	5.405	5.7208	4.0909	4.1243	5.3219	5.2724	5.1715	6.8559	5.6602	5.8562	5.3593	6.7233	4.854	5.5217	4.7371	4.6831	4.7208	5.9432	6.0819	5.6162	4.5916	6.2434	6.0613	5.6859	6.0117	5.8425	6.9447	5.5598	6.0097	5.3944	4.8115	3.7949	5.9198	6.1993
PF3D7_0920000.mrna1_1	PF3D7_0920000.mrna1_1;620	620	6.7647	5.9637	4.7065	5.3847	4.5904	3.8777	5.4256	5.2672	5.2683	6.0824	5.5323	4.887	4.6064	4.1318	4.3498	5.4141	4.8699	3.2735	5.3049	6.648	5.9894	6.299	5.6358	5.275	5.4986	4.017	5.6608	4.8379	5.9079	6.2702	6.1969	4.4822	4.9035	5.9004	5.496	5.1131	5.9805	5.1886	5.5583	5.7331	5.5744	5.2776	5.9107	4.8079	4.1342	4.8063	6.0137	6.3802	5.9551	5.3445	4.6656	5.2642	4.0426	5.6556	5.43	5.3111	4.5583	5.9914	5.8989	5.2399	4.9298	5.6424	4.1643	5.5686	5.522	6.0199	5.0955	5.3868	5.8128	5.5432	5.0687	5.6814	6.038	5.3111	6.3262	4.8405	6.2758	5.0951	7.1717	5.1926	6.0839	5.4172	5.5817	5.9605
PF3D7_0920000.mrna1_1	PF3D7_0920000.mrna1_1;621	621	7.0196	4.8826	4.926	5.1719	4.1144	3.6971	5.3583	3.6599	4.0618	6.3455	2.7442	5.7814	4.916	4.266	5.3501	4.1969	5.8875	5.8115	4.6058	4.9416	7.6832	4.8909	5.2887	5.6682	5.7247	5.0383	5.9921	4.9644	5.7905	5.3975	5.9069	4.6479	6.2315	6.1396	5.0561	4.6212	5.6594	4.889	6.6079	5.6868	5.7107	5.6568	6.299	5.5874	4.6141	4.4931	5.7247	5.921	5.4246	5.545	5.3878	6.1619	4.4429	5.2199	4.9317	5.1989	4.5059	6.6679	6.3894	6.9098	5.4709	6.2972	5.4683	5.6854	5.405	4.4535	5.7323	5.8117	5.7639	4.6582	5.4486	4.1268	5.9748	5.2787	7.313	5.4912	5.9736	5.6548	5.5889	3.9699	5.6857	4.6977	5.6363	6.1753
PF3D7_0920000.mrna1_1	PF3D7_0920000.mrna1_1;622	622	6.3138	5.2292	5.6413	4.3111	3.9288	5.565	7.256	6.8918	4.3764	6.2988	5.2176	3.905	5.9814	4.7323	4.5723	4.6582	7.2539	5.5395	4.1035	5.4346	5.3712	4.6064	5.9167	5.8936	5.238	4.3971	6.0781	4.2311	5.4386	4.8006	5.7921	5.6232	5.3656	5.2961	6.1737	5.0993	4.5987	4.5484	5.5141	6.4048	5.3505	4.5033	6.2705	5.1465	4.9519	4.4141	4.5342	5.2219	6.0697	5.5129	5.8278	5.5945	2.7949	5.6548	4.2817	4.5928	4.9635	6.3619	5.8367000000000004	4.4594	6.1779	8.0425	5.5948	6.0944	5.0303	5.6859	4.7724	5.6653	5.7655	3.9107	4.2016	5.0862	5.435	5.7589	6.2917	4.7544	7.8269	6.0208	5.9554	5.0592	4.9425	4.5392	5.2854	6.3187
PF3D7_0920000.mrna1_1	PF3D7_0920000.mrna1_1;623	623	6.4119	5.2758	5.4777	5.8112	4.7398	4.0312	6.0997	4.6848	5.8276	6.377	3.9184	5.0862	5.2095	4.1546	4.9713	5.8301	5.8684	4.1554	4.2802	5.1239	6.1198	4.4074	5.6424	5.9563	5.6924	5.3778	5.8009	5.116	5.8755	6.897	6.3637	5.2836	5.5248	5.2196	5.8868	4.9189	4.5868	4.7109	5.1346	5.4459	4.7772	4.4175	5.8379	6.0605	4.5236	5.1173	5.3406	5.5665	5.0934	5.6002	5.1256	5.5747	3.6938	6.1944	5.0237	4.3477	4.975	5.7729	5.5641	5.8379	5.5656	6.4152	5.7621	5.6302	5.5033	4.7908	4.2265	5.1985	6.2007	4.4303	6.367	4.7903	5.7065	6.5269	5.7236	5.7096	6.7918	5.7004	6.0665	5.9614	5.5148	5.225	6.1223	6.7386
PF3D7_0920000.mrna1_1	PF3D7_0920000.mrna1_1;624	624	6.0117	5.6229	5.1322	6.4666	2.1667	5.0695	5.7695	6.2587	5.0054	6.5452	4.2024	4.2525	6.0755	4.9658	4.5904	5.3434	6.7781	5.1863	4.1027	6.1536	5.5762	5.7666	4.9565	5.3674	7.3087	5.327	5.568	5.1843	5.55	5.8097	5.966	5.0548	5.5469	7.0375	5.0067	5.1256	3.5922	5.477	5.8515	5.4902	5.3978	4.8748	5.5141	4.8625	5.4486	5.8567	5.347	5.2739	5.0005	5.1027	5.1181	3.0652	7.3975	6.3761	5.7647	5.8934	4.8074	6.1245	6.5677	4.7279	5.8585	7.0111	5.4692	5.2464	4.6571	4.9174	4.3611	5.5494	6.0553	4.2824	3.8807	5.4386	5.9258	6.5443	5.7764	5.7858	6.6237	5.8585	5.9376	5.7779	5.8863	4.5928	6.2878	5.9314
PF3D7_0920000.mrna1_1	PF3D7_0920000.mrna1_1;625	625	6.11	5.1485	5.2468	9.6076	4.235	4.1922	5.6427	6.1803	3.2735	6.328	5.5838	5.1043	8.5338	3.5236	4.9411	5.1189	6.9106	4.6628	5.2581	6.3981	6.4039	5.2012	5.405	5.6094	5.7716	4.7004	6.4861	5.067	6.5622	6.0496	6.23	4.8293	5.7988	5.8415	5.437	4.9695	4.9449	5.6915	6.1546	4.6616	4.3618	5.4296	5.5877	4.2795	5.5804	4.1731	5.696	5.6993	3.7549	4.5723	4.8525	5.5395	10.9161	6.0277	5.6859	4.735	5.9074	5.4653	5.7434	5.0299	6.4152	6.6488	5.5741	5.8235	5.073	5.3306	4.963	5.477	6.0061	5.0557	4.5832	4.811	5.2873	5.6767	5.285	5.3802	6.6079	6.1574	5.7511	4.7913	4.9937	4.2418	6.3277	6.9635
PF3D7_0920000.mrna1_1	PF3D7_0920000.mrna1_1;626	626	7.9248	5.6091	5.4598	9.2195	5.1574	5.4525	6.7018	7.7958	4.7613	7.6145	5.8427	4.6764	8.4247	4.943	5.4568	4.8027	8.2075	5.7074	5.5373	6.6444	6.3607	5.9588	5.7145	6.0164	5.7592	4.5747	6.3255	4.8565	6.7111	6.0663	6.1821	5.2839	5.3927	5.6548	5.5072	6.2481	7.4878	5.5317	5.1379	4.7527	5.4741	5.7887	5.6299	6.1359	7.4725	4.99	6.116	7.2355	5.2118	5.4617000000000004	5.1185	5.1031	10.0747	6.5913	7.0563	3.9773	5.5304	6.337	5.8316	6.6398	9.0169	6.8561	6.2585	4.9941	5.2776	6.0695	5.144	5.7304	7.3733	5.9757	3.9136	5.3906	5.7463	5.7926	6.2157	8.9183	6.9459	7.1505	5.9293	5.5392	6.7061	5.0108	5.694	6.5609
PF3D7_0920000.mrna1_1	PF3D7_0920000.mrna1_1;627	627	5.6215	5.5847	5.3858	4.8812	5.8445	4.1603	5.858	4.5173	2.157	5.6091	5.2468	4.2327	4.2196	3.4607	4.5916	4.4712	6.195	4.5217	4.582	5.9688	6.2979	3.8288	4.916	5.9212	5.1902	4.4725	5.5484	5.2292	5.8324	5.625	5.3889	4.785	5.7568	4.5868	5.246	4.9509	3.5668	5.9759	5.2876	4.4289	5.0435	5.1127	5.5361	4.9098	4.189	3.591	5.251	5.8873	4.1579	5.3161	5.9686	5.4466	6.0405	6.0097	5.2642	3.8369	5.1301	6.3429	5.9112	4.2593	4.9722	6.4119	5.3712	4.5826	5.2536	5.1048	3.281	5.0081	6.6864	5.6282	4.5261	4.9388	4.5454	4.9828	5.2728	6.2475	6.0332	5.394	5.7903	4.366	5.565	3.8797	4.9809	6.3241
PF3D7_0920000.mrna1_1	PF3D7_0920000.mrna1_1;628	628	6.4859	5.4033	5.0781	4.785	4.7203	5.897	7.022	7.0239	4.5674	6.1631	5.3716	5.1309	4.4529	4.3861	5.0657	4.7866	7.2339	4.6398	5.6795	5.4279	6.4454	4.2373	5.044	5.0717	5.2445	4.1707	6.0641	4.95	6.3658	6.1709	5.5804	5.0579	6.047	5.925	4.6369	5.7503	5.2724	5.2593	6.1536	5.2615	3.6993	4.8304	5.44	5.5314	4.3971	3.7856	4.9681	5.7159	4.2795	3.7268	5.2739	5.4101	3.926	6.4311	4.8773	4.488	5.0466	5.5151	6.0297	4.843	4.7544	6.5712	5.1667	4.9713	5.6381	6.0325	4.541	6.2437	9.3902	5.3194	4.2487	5.6901	6.4148	5.5075	5.2392	5.4009	6.2098	5.4963	5.7195	5.5062	4.7115	4.2705	3.9383	6.3947
PF3D7_0920000.mrna1_1	PF3D7_0920000.mrna1_1;629	629	6.5308	6.0061	5.4828	5.822	5.6241	4.7703	5.6803	6.3927	4.0099	6.2948	6.4611	5.5068	5.6247	4.0626	4.408	5.691	6.9607	5.3747	5.9968	6.3854	5.2946	4.2426	5.1599	6.3391	5.6085	5.5286	5.5248	5.5084	5.9444	6.1375	5.7761	4.6135	6.0785	6.3584	5.3266	5.4796	5.4386	4.7328	5.3487	4.9593	5.1831	4.9718	5.0514	4.7671	5.5078	3.516	5.8135	4.9222	5.0352	5.3466	5.7602	5.2411	4.1715	6.364	4.784	5.4336	5.5361	6.188	6.2874	5.504	5.6372	7.2873	5.1534	4.8992000000000004	5.607	5.9625	5.7068	4.7829	7.0812	5.4696	4.5753	6.6554	5.5753	5.6551	5.3813	6.9185	6.4625	5.2839	5.189	6.0906	5.8532	4.4423	5.9217	6.8333
PF3D7_0920000.mrna1_1	PF3D7_0920000.mrna1_1;630	630	6.1952	5.7853	4.9269	5.8994	4.5229	4.62	7.3254	6.52	3.6404	5.8032	6.0609	4.7661	5.2998	4.4107	4.594	4.7082	7.5693	2.0036	5.0152	6.4824	7.3376	4.9359	5.0592	5.3045	4.8807	4.5497	5.6608	5.0215	6.2998	5.8169	5.6387	3.9184	6.2042	5.2487	5.7236	5.3681	5.0531	5.7921	4.8997	4.6159	5.133	4.6346	4.1835	5.4266	4.4496	5.3896	5.9258	5.5948	2.157	4.862	5.1493	5.671	3.8278	6.8335	4.9336	4.3427	5.3611	5.3775	6.1359	6.7394	5.9203	6.5494	3.8787	5.0514	5.4182	5.3923	5.8863	4.6177	7.8917	5.4535	4.6439	5.2619	5.6375	5.7323	7.3126	5.988	6.0919	4.991	6.4656	3.6542	5.0909	4.8968	5.7761	7.6142
PF3D7_0920000.mrna1_1	PF3D7_0920000.mrna1_1;631	631	5.6299	5.4269	5.1847	5.8227	5.805	4.9298	6.592	6.3773	4.4229	5.887	5.9628	4.8354	5.1119	3.4019	5.3031	5.4433	7.5696	4.408	4.5447	6.2963	5.9052	3.7225	6.6007	6.1085	5.4276	3.8237	5.43	4.5747	6.7841	6.6263	5.8674	5.7415	5.5898	5.0845	4.2257	5.8746	6.1955	4.1326	5.6094	5.5478	4.2373	3.9709	4.4647	4.9923	5.8819	4.3889	6.272	5.3399	4.8334	4.4607	5.4522	4.4039	5.1771	7.3142	5.9231	4.067	5.9807	5.9848	6.557	6.1811	5.8397	7.1305	6.0219	5.1518	6.1181	5.8866	5.1156	6.0564	7.9837	5.6979	5.4416	5.3501	5.8248	7.1568	5.4767	6.2141	6.7527	5.915	5.1961	6.1916	5.5185	5.1069	5.6579	7.0667
PF3D7_0920400.mrna1_1	PF3D7_0920400.mrna1_1;643	643	7.7952	6.7799	6.3416	6.0947	7.0937	8.9886	5.3194	5.6957	6.7768	7.6342	6.5206	9.9049	5.701	5.8572	9.6862	5.195	5.8607	9.8604	5.4189	7.8435	7.2037	6.8186	6.0923	7.562	7.8263	3.3743	2.9505	5.7452	7.3046	7.0987	8.4783	5.4326	7.5037	7.9088	4.6893	5.1643	4.9189	7.2167	6.4107	5.8795	5.2559	4.7527	6.6554	8.4784	6.5099	6.2108	6.8321	8.1334	4.1383	6.2944	9.1449	5.7623	5.8826	6.0753	6.6421	4.0883	8.7454	6.5901	5.0853	5.6121	5.4979	8.0215	8.5536	6.0794	4.8192	5.4565	5.0117	7.3112	8.1236	7.4552	6.1241	6.844	8.132	6.1857	6.8076	6.9241	8.7483	7.7548	7.6071	6.6653	6.0299	5.9575	7.7138	7.7096
PF3D7_0920400.mrna1_1	PF3D7_0920400.mrna1_1;644	644	6.8773	6.6084	6.325	6.3759	5.3712	9.8256	4.8495	5.2188	3.9193	7.6062	5.2828	8.8925	5.8138	5.3878	10.3721	5.7015	5.0453	5.5509	5.5463	5.7082	6.5416	4.9026	5.9413	5.6707	7.1313	4.4243	4.204	5.3154	6.2564	6.7281	8.7843	5.9479	6.2055	7.2057	4.8435	4.7485	5.243	6.53	6.275	6.6218	5.2928	3.079	5.8775	6.9658	6.0083	6.0885	7.2427	5.9016	4.439	4.9982	6.6171	5.9932	5.545	6.7181	5.3078	5.4902	4.1867	7.1378	6.1946	7.1554	6.4438	7.309	8.9326	5.1859	5.2627	5.4857	3.9505	7.3946	6.9183	7.3796	5.6215	5.9243	8.1873	4.6999	7.8968	7.1901	8.3331	8.6137	7.0152	5.5283	5.9239	4.6571	7.8416	6.8059
PF3D7_0920400.mrna1_1	PF3D7_0920400.mrna1_1;645	645	7.3612	5.9812	5.0794	7.0635	5.5033	9.6864	5.5616	5.116	3.6439	6.897	5.9581	8.4256	5.5708	5.0682	9.8481	5.488	5.7353	6.4446	4.6519	6.7305	6.8863	4.2234	5.8637	5.2422	5.6413	4.691	6.0772	4.4175	7.2943	6.4506	8.3887	6.4271	5.2895	7.0527	3.2824	5.281	3.9001	6.2443	7.3062	2.5705	6.4785	4.8288	5.6401	5.8298	5.6106	5.7471	6.7256	7.181	3.9855	5.957	5.6305	6.5065	5.804	6.8997	5.4558	5.85	4.189	7.4544	5.845	6.5489	6.4232	7.2876	9.3884	5.3978	7.7443	5.6459	3.991	7.6819	6.2075	7.1348	5.922	6.2259	8.1541	5.7082	7.4293	7.136	8.3685	8.558	5.6795	7.4968	5.3597	4.5692	8.1217	6.8103
PF3D7_0920400.mrna1_1	PF3D7_0920400.mrna1_1;646	646	6.0559	5.9635	6.0706	5.6459	3.9764	9.2732	6.2895	5.0695	3.942	6.5902	5.1993	3.9212	6.2104	3.541	9.9025	6.1146	5.1206	3.4712	5.2411	5.7118	6.5645	4.126	6.609	4.9809	6.4046	3.9364	4.0832	5.0947	5.5198	6.6266	8.2698	5.8027	5.2001	5.1627	4.3547	4.319	5.8212	5.7903	6.7189	5.2468	3.843	4.6381	4.9397	5.4466	4.5398	5.7347	5.7602	6.7398	4.645	6.5624	4.4443	4.9676	4.4848	6.5659	5.2547	5.5729	4.7944	7.2901	5.4957	7.0371	5.9966	7.807	8.5437	4.1202	4.2403	5.1027	5.144	8.8084	6.9035	5.393	5.2559	5.1052	7.9977	6.3112	9.4123	5.6954	8.3481	8.4384	6.1119	5.4989	5.3187	5.9446	9.1026	7.3872
PF3D7_0920400.mrna1_1	PF3D7_0920400.mrna1_1;647	647	7.3388	6.1355	6.3171	5.889	4.6775	9.9101	5.2657	4.5002	4.5515	7.3509	6.599	6.8264	5.9203	4.257	8.9143	6.5823	5.1198	5.5487	5.4786	7.3517	6.5477	5.3234	5.7423	5.9064	5.4725	4.4094	4.1218	4.8709	8.1434	6.3875	8.5133	4.0126	5.7477	5.9669	4.5577	3.6679	6.0336	7.307	7.4242	6.0637	8.3865	4.8773	6.6548	8.9457	6.4849	5.8012	6.4647	7.092	5.2063	8.023	5.2199	5.3698	9.6644	5.6182	6.0633	4.7897	5.7727	6.7425	6.3971	7.3018	5.9071	6.8629	8.8349	6.7702	4.7142	6.2141	7.0735	10.5239	5.5214	6.904	5.0819	5.9821	9.2716	7.5394	6.9041	7.5079	8.1445	8.7979	6.8556	6.1641	6.7542	7.9368	11.0947	6.1669
PF3D7_0920400.mrna1_1	PF3D7_0920400.mrna1_1;648	648	7.0948	7.049	5.9371	5.4738	5.6124	9.3281	4.2972	5.5024	4.0303	7.2685	7.3722	6.5639	4.7186	5.1882	9.5631	6.3434	4.8278	6.8921	4.9069	8.7307	7.3062	5.5357	7.0535	6.8207	6.5717	5.9809	5.5601	4.0072	8.33	7.2976	7.7667	6.7766	6.5633	6.8678	5.013	4.3363	5.1518	6.451	6.9916	6.4861	7.3131	4.5472	6.2422	7.5657	6.7606	5.4423	5.9676	6.387	5.7533	6.7447	5.9878	6.0173	8.7904	6.4053	5.8659	5.3691	6.1797	6.8276	5.8397	6.9406	6.6042	7.0497	8.9062	5.5826	6.7897	5.0121	5.4036	5.3526	6.7253	7.4562	5.9009	6.0175	7.6919	7.7585	7.0087	7.607	8.0581	8.2695	6.5977	6.8249	6.0841	4.7819	6.2602	7.5114
PF3D7_0920400.mrna1_1	PF3D7_0920400.mrna1_1;649	649	6.7769	5.3212	5.6121	3.857	3.2265	8.7039	4.0126	3.3505	2.2141	7.4162	5.8527	3.2824	3.8934	2.903	8.9897	4.8866	5.1052	4.2327	4.292	6.7452	5.9581	3.6837	3.8895	6.2911	5.4453	4.8679	0.3674	3.6531	7.1326	4.8104	8.1208	4.2494	6.4007	5.7905	4.8283	3.3103	4.7285	4.5705	5.4731	4.235	4.6381	4.6786	5.033	4.8777	6.1637	3.1243	4.342	5.3052	4.2705	3.1699	4.3625	5.0126	5.9639	5.9782	4.5211	4.8202	5.0913	5.554	5.2547	6.031	3.98	8.3476	5.4877	5.5692	2.858	3.9828	2.6369	3.4699	4.2472	5.774	3.1408	5.3384	6.9082	4.4141	6.6196	5.0334	8.7272	4.278	5.3572	3.7071	2.4542	4.4243	6.12	3.4046
PF3D7_0920400.mrna1_1	PF3D7_0920400.mrna1_1;650	650	6.0974	5.1227	4.6212	4.5008	2.0215	10.1309	9.1915	11.0773	1.8115	5.7238	6.0768	5.0361	4.054	3.5097	10.0528	5.5856	11.3615	7.7109	4.591	7.6593	5.6639	4.4828	5.4009	4.5179	7.206	4.3625	4.4515	4.332	8.318	5.5503	7.7315	2.0461	5.8858	8.0491	3.2957	4.634	4.854	5.5616	5.1152	4.1152	5.0798	4.3313	6.5685	7.7677	5.7347	4.1898	6.3471	6.288	4.7798	5.5413	4.4396	4.3533	7.3418	7.2469	4.7065	4.7549	5.6253	5.319	4.7415	7.8159	6.2832	7.206	6.6932	3.9345	4.7724	5.005	3.7431	5.4989	4.9026	5.9839	4.784	5.0652	5.9331	5.5056	7.9646	6.6816	7.5975	5.6215	6.2643	5.0121	4.3547	2.9107	5.3288	5.4676
PF3D7_0920400.mrna1_1	PF3D7_0920400.mrna1_1;651	651	7.3417	4.8895	4.7257	5.3995	5.2917	6.9081	10.6745	11.8066	3.6938	7.5205	5.0479	6.5945	4.6135	5.1779	6.4796	4.8728	11.917	5.1449	4.3813	9.0024	7.4998	4.4919	6.8584	3.1635	7.473	3.8186	3.9146	4.5534	9.2738	7.3298	7.9545	7.0306	4.1144	8.0014	4.5304	4.6915	6.5673	5.7358	5.6614	3.8074	4.3597	4.1185	6.9501	8.368	6.7874	5.3111	5.2824	5.8314	4.7436	6.1123	4.9117	5.8432	7.1762	6.1123	4.1293	5.2612	6.0717	4.5491	5.5204	7.844	5.223	7.8649	5.4803	5.5116	4.6741	5.5119	4.0849	4.488	3.9126	4.7115	5.8955	5.1131	6.2475	5.5179	8.2272	6.1713	7.9252	5.6337	6.1162	5.0496	5.0475	4.2698	7.8818	5.645
PF3D7_0920400.mrna1_1	PF3D7_0920400.mrna1_1;652	652	7.3033	6.2703	6.1346	5.1695	4.9864	6.9028	10.7544	11.9155	3.9411	7.6298	6.6693	5.7358	4.6673	4.6611	7.2618	5.0904	11.8683	6.2513	3.3248	8.772	5.7874	5.2411	4.4976	5.3487	5.6194	5.0535	5.4738	2.8875	9.089	5.2024	8.3513	8.1778	5.6191	5.7753	4.6938	6.1922	6.8153	5.5195	5.8112	4.4343	5.2559	4.6525	7.1194	8.1947	6.9601	4.6993	6.0061	5.3604	4.0496	5.2634	5.7167	5.841	6.2718	5.2284	4.3089	4.7334	6.8681	6.1295	5.791	8.0745	4.4033	6.5162	5.1683	5.7027	5.4906	6.2889	4.4679	4.7777	4.1755	5.9905	4.7991	5.8797	7.4167	5.2642	8.2573	5.5326	6.8334	4.6707	6.3808	5.4336	7.0436	3.7729	5.5084	6.1723
PF3D7_0920400.mrna1_1	PF3D7_0920400.mrna1_1;653	653	8.2797	5.1926	5.843	4.6966	3.904	9.9309	11.2137	12.3694	4.9079	7.9696	6.6972	5.5711	5.4998	4.3125	9.9799	5.7115	12.548400000000001	5.86	4.4731	9.2368	6.2887	5.2141	5.0085	8.2561	7.0295	4.3498	5.6633	5.4053	9.9023	6.0219	7.6205	4.5217	6.7981	6.9425	4.1185	5.7388	7.7291	5.554	7.4683	3.6311	5.4406	4.7835	6.9738	8.8836	7.6981	6.2269	6.1367	7.2368	2.903	3.7452	6.8525	6.898	6.1544	5.7123	5.1775	7.0413	7.6156	2.9222	5.6482	9.7228	5.7043	7.7643	6.2338	5.8994	5.1181	6.6566	3.8135	5.0925	6.9933	5.7642	7.2697	6.9369	7.4319	4.8099	9.5677	4.9131	8.8369	5.9864	6.0027	5.3001	5.2619	4.6513	5.8457	8.1176
PF3D7_0920400.mrna1_1	PF3D7_0920400.mrna1_1;654	654	7.9651	5.4366	5.972	4.3491	6.3345	9.5246	10.3956	12.0705	6.6395	7.9219	5.7222	7.1327	4.5435	6.3544	9.6573	5.1771	12.3488	7.4229	5.0018	9.9893	5.954	5.4617000000000004	5.2106	4.888	5.4094	5.0063	6.1264	4.1938	9.9436	6.4957	8.0175	3.6253	5.2909	6.193	5.0535	5.8999	7.5436	5.8099	5.7366	4.8324	4.8654	5.0717	7.4533	9.0135	6.9312	5.8477	5.8395	9.3807	5.029	5.5981	9.9271	6.8669	7.8058	10.3237	6.1562	6.6799	8.9177	5.5179	5.9916	12.2936	6.2621	5.2876	6.6392	5.7536	5.3103	6.2754	5.5509	3.9598	5.839	7.4468	4.9713	8.3906	7.3996	5.7908	12.1085	6.4697	7.5963	5.157	6.7331	6.6971	6.0181	5.6826	5.2307	4.851
PF3D7_0920400.mrna1_1	PF3D7_0920400.mrna1_1;655	655	7.4075	6.0047	5.3854	5.522	5.098	5.8829	11.1146	12.3541	6.1508	7.0169	7.0707	7.4124	5.2735	7.0129	5.9869	5.8009	12.5687	5.5138	4.2001	9.9914	7.0433	6.2948	6.2619	6.4893	6.1542	4.6616	6.2769	5.3896	10.4313	6.8851	8.7503	3.319	6.4401	6.746	4.9855	4.3834	4.6611	6.4383	6.3448	5.4893	5.151	5.939	7.8789	9.1016	9.7549	7.3396	6.7009	8.4114	5.6229	6.1066	7.0204	6.3377	6.0081	6.7926	5.5033	5.4097	3.0215	5.8926	5.6285	7.7657	5.1554	6.7765	7.948	5.76	5.3865	5.9416	5.8344	4.7803	4.8802	6.6288	6.5029	5.7452	7.5026	5.8497	8.5694	6.1577	7.6115	7.2441	7.006	6.7024	5.9628	6.0654	6.6792	5.9477
PF3D7_0920400.mrna1_1	PF3D7_0920400.mrna1_1;656	656	9.2958	6.0433	5.3487	6.8143	5.0099	8.2309	10.9874	11.709	5.4148	8.7843	5.8585	7.8278	6.406	3.3505	8.1937	5.0396	12.1369	5.9359	4.479	11.1304	7.4007	4.8344	5.769	6.592	6.8519	2.3132	5.3078	4.6999	10.5037	7.6291	8.2329	5.3031	7.0183	8.5534	4.5686	5.6308	5.5804	5.8445	8.0028	5.0457	5.8662	6.2959	7.2258	9.1581	9.59	7.11	6.5185	5.1497	5.8946	5.6977	6.6457	6.7921	4.6088	6.4683	6.359	6.6791	5.6462	6.4068	5.797	7.7641	6.0674	6.4616	6.9785	9.3545	5.0032	6.5777	5.91	5.6023	5.3034	6.9384	6.0398	5.8369	7.8778	5.8577	7.3216	5.4373	7.7792	6.7409	10.0402	6.7094	5.1591	6.5554	4.8445	4.9189
PF3D7_0920400.mrna1_1	PF3D7_0920400.mrna1_1;708	708	6.64	6.2619	6.0579	6.4	4.2008	8.2605	6.4075	6.6971	4.7856	7.6144	6.9741	8.6793	5.5635	2.6439	8.2003	5.1882	6.2806	8.9033	5.7594	10.693	6.648	5.9416	6.3872	4.8826	7.6136	5.4463	7.5475	5.4938	11.3266	6.3665	8.0401	4.9481	5.3909	7.4718	4.5589	7.2865	5.1114	5.2709	8.6704	5.3374	5.5011	7.4178	6.1473	5.0352	7.3954	6.6053	6.7169	9.3527	4.5577	7.2702	6.7681	7.1136	6.5182	7.6811	8.5069	5.9038	4.0917	7.9353	5.1052	9.0127	7.3083	7.0158	7.8492	5.0807	7.2872	8.1778	4.1803	5.4676	6.1058	8.0174	7.9037	5.6017	9.191	6.5848	9.3715	7.3637	7.5051	7.1497	6.6956	7.4692	7.5967	4.857	5.8037	5.6747
PF3D7_0920400.mrna1_1	PF3D7_0920400.mrna1_1;709	709	9.6836	6.4458	6.2288	6.2778	3.7866	9.2473	5.8286	3.9477	2.8237	10.1104	7.0329	9.1508	5.877	4.2913	8.9037	5.4864	4.6713	7.9865	5.4653	11.1679	7.7136	5.7238	6.1461	5.3771	6.5624	7.0333	7.1128	4.9293	11.3599	8.2548	8.7112	4.8349	4.8475	8.2166	6.0239	6.8163	4.916	5.4243	10.6967	5.5273	4.6264	4.851	5.4611	4.9322	9.3735	9.8287	5.7184	11.0099	4.4796	7.3611	6.5111	5.5416	6.589	7.6724	8.1982	10.1526	4.9959	6.2273	5.7109	9.6054	5.8929	6.6889	8.6797	5.0152	8.7079	7.4783	5.3161	5.5342	5.4263	8.4312	9.5378	5.4419	7.7581	6.5616	9.434	5.8053	7.3629	8.2537	6.8744	8.3643	7.5485	4.5638	5.2836	6.1843
PF3D7_0920400.mrna1_1	PF3D7_0920400.mrna1_1;710	710	9.9036	5.669	5.8146	7.4323	5.2939	9.0171	5.1546	5.9236	3.4712	10.1149	10.6617	8.8041	7.0858	2.9928	9.4273	6.2891	5.0755	9.1701	5.2075	11.1956	10.4982	8.0884	6.8915	4.1318	8.2363	6.8323	9.0956	4.5601	11.534	8.0242	8.5472	6.3576	4.5435	8.3821	5.2924	8.7816	4.0018	5.51	11.2279	4.7829	5.8792	5.1301	5.6212	5.4731	9.5362	10.2886	5.4492	11.4278	5.3618	6.35	5.9136	6.2604	6.9902	7.5302	8.1975	10.7462	5.1144	7.042	6.8929	10.5892	4.8958	5.4912	7.8791	5.3854	8.3823	8.2555	4.9059	5.3252	4.0695	8.7517	10.3939	4.5059	8.2887	6.8273	10.7456	6.1568	7.389	8.5005	5.6585	8.5228	8.399	5.6247	5.7514	5.0781
PF3D7_0920400.mrna1_1	PF3D7_0920400.mrna1_1;711	711	11.3708	4.9364	4.8768	6.8726	3.8866	9.0266	5.5527	4.9189	3.6904	11.2518	4.9388	6.3553	7.0903	3.6053	9.5372	5.9977	5.3512	5.6091	3.9882	10.8441	4.9537	7.338	5.4851	4.5987	7.0871	5.225	5.438	4.9388	11.3457	6.1031	8.4771	4.5503	4.7981	8.4317	3.5261	6.3372	4.0072	4.5662	11.5608	4.342	4.3951	4.3854	5.4476	4.8733	10.916	11.2675	4.6531	11.5061	4.5886	5.7252	6.6792	5.5702	4.0815	7.0215	7.8254	11.5378	4.2578	6.3187	7.9613	9.7267	5.8629	6.8618	8.0962	5.0466	4.8037	5.4578	5.3136	4.8217	4.8212	7.7747	11.3068	5.3423	8.1222	7.8241	9.9042	6.3607	10.159	6.897	5.779	5.3709	6.2946	3.1731	6.4177	4.682
PF3D7_0920400.mrna1_1	PF3D7_0920400.mrna1_1;1361	1361	6.7729	5.7257	5.6323	6.3937	4.99	6.0894	5.709	5.7442	5.3964	6.8949	5.3255	5.213	5.5838	4.3625	6.4197	5.7344	6.5583	4.8176	6.2159	6.3457	5.8063	6.2166	5.8775	7.6078	7.063	5.9775	7.1553	6.0018	6.4436	6.8194	6.7695	5.0334	8.1415	6.9474	4.269	6.9656	5.3565	5.7361	6.0783	5.4532	5.5521	5.7285	6.0325	6.5141	6.1847	8.1662	5.4822	5.8585	6.7821	7.5045	6.5644	9.6623	5.7554	6.4825	8.4913	6.5395	5.1522	7.6453	6.4812	4.916	6.3816	6.6712	6.0828	6.4136	5.2928	6.3835	6.3237	5.8938	10.3312	5.8542	9.4365	5.671	7.5539	6.0902	6.3702	6.8585	6.4947	6.9654	7.9856	6.3947	6.6318	7.0744	6.601	9.0956
PF3D7_0920400.mrna1_1	PF3D7_0920400.mrna1_1;1362	1362	7.4515	5.9832	6.0164	5.9805	6.8031	5.8117	6.0148	6.5673	9.244	7.3468	6.0745	5.8271	6.9569	8.2986	6.377	5.9934	6.071	6.5953	5.8135	5.6826	7.3943	7.7005	8.2397	9.3092	6.3921	4.706	6.9416	5.7552	5.8445	6.7601	7.4612	8.396	8.6591	6.4121	4.9345	7.9544	8.0095	6.4707	6.797	5.888	5.4195	5.9011	7.686	7.388	6.7122	10.8227	5.0139	7.1676	5.5592	8.0804	8.9234000000000009	10.745	9.8756	6.0947	11.5433	11.188	4.8319	6.7042	7.8404	6.6679	6.3236	8.258	6.7439	6.6324	6.1591	7.7957	8.8347	6.0396	10.064	10.9501	10.847	5.0396	8.3266	7.4098	6.925	5.735	8.6027	6.9953	7.0243	8.1038	6.563	6.6321	6.9067	9.5352
PF3D7_0920400.mrna1_1	PF3D7_0920400.mrna1_1;1363	1363	7.8618	6.2772	4.98	6.4699	8.562	5.7634	6.5853	7.0645	9.3479	8.1779	6.2534	10.4863	6.4453	9.3704	7.1669	4.8115	6.7841	9.6498	5.6753	6.1272	6.6088	10.1239	7.7879	7.7456	7.0497	3.842	7.8373	5.2983	6.8576	7.3327	9.5413	8.2197	8.0974	7.3579	5.8056	8.4351	10.7467	5.9355	7.5723	5.942	5.3586	6.3932	7.6325	5.7772	7.1488	7.7927	6.4388	7.5432	7.0411	7.8114	10.5785	10.8957	8.1676	6.2939	11.8567	7.6433	4.9411	6.2089	8.1575	6.7956	4.7355	8.411	10.5162	8.5785	6.7238	8.8464	7.1267	5.8941	10.7191	10.3147	8.0267	4.846	6.6876	7.7917	6.8492	5.9451	8.1969	10.6264	9.2092	8.0225	10.4099	6.8143	6.8092	9.9892
PF3D7_0920400.mrna1_1	PF3D7_0920400.mrna1_1;1364	1364	7.8929	6.0982	5.1938	7.3921	9.0132	5.4443	7.8693	6.603	9.9993	8.2305	7.0278	10.5252	7.3241	9.8082	5.6056	6.4135	7.0615	10.3317	6.1463	5.9672	6.1039	10.0357	7.9557	8.0768	6.3742	5.2059	8.2891	5.7347	6.2811	6.7899	10.8525	8.3713	6.7236	6.8396	3.497	9.6006	9.0745	5.7993	10.0713	4.9021	3.7719	6.872	9.0865	6.273	7.0596	7.434	6.8181	9.5533	8.6145	8.2634	10.9736	10.9896	7.477	6.7544	11.9845	7.5583	5.4182	6.0879	7.2394	6.9359	5.5683	9.4207	11.2778	6.191	8.9014	8.9678	6.9624	6.2483	10.6884	12.3685	9.0727	5.1735	7.1037	7.4086	6.3591	5.5934	9.2799	11.3346	7.6847	9.8881	9.9931	7.6758	6.7841	11.0938
PF3D7_0920400.mrna1_1	PF3D7_0920400.mrna1_1;1365	1365	7.5743	5.8138	5.4232	5.6203	8.9056	5.6407	7.3329	8.303	9.8504	6.9587	7.9472	10.1557	6.1884	9.7444	5.7431	7.2105	9.4024	9.6057	6.2802	6.5776	5.6913	9.4778	8.178	7.3512	6.3291	5.2563	8.5537	6.1301	6.6492000000000004	6.5878	8.7878	9.3027	7.0554	6.3012	3.8359	9.3513	8.1284	5.85	5.8844	4.235	6.5615	7.1274	8.7652	6.2824	6.4145	7.5339	6.6964	10.2208	8.6829	7.4754	10.8803	11.084	8.3411	7.3132	11.4613	7.3817	5.6971	8.7366	7.7055	7.1075	6.3796	10.0465	10.53	6.6182	9.0757	9.1686	7.1342	6.8887	10.4384	11.2885	9.4134	5.121	8.6709	7.1445	7.4009	6.1311	9.3801	10.705	7.8507	9.8198	9.7778	7.3821	6.4316	9.5406
PF3D7_0920400.mrna1_1	PF3D7_0920400.mrna1_1;1366	1366	6.5564	6.7794	5.5103	8.1165	9.6823	8.8674	8.6704	8.3423	9.9559	7.1014	10.8777	11.5245	9.0632	9.9159	9.1373	8.8185	8.6931	10.4276	5.3995	7.9086	12.5758	9.8007	11.2472	7.253	6.3865	3.3909	8.9192	5.3459	7.7745	10.9775	10.2095	10.5437	6.6543	6.288	4.5217	9.6904	9.089	6.3956	6.8602	6.0164	4.8718	6.8213	9.2902	6.1416	5.8415	7.3866	7.5823	7.6784	8.8791	7.3758	10.6615	11.5219	9.3867	7.4613	12.7839	6.5421	5.1703	6.9974	5.0622	6.484	6.2737	9.9215	11.9974	8.2374	9.4029	9.8389	7.3178	7.092	9.5679	13.0488	7.8427	4.9964	7.0092	6.6296	6.7486	6.3651	10.5645	11.8384	8.9442	9.8923	10.5229	7.4193	7.4138	9.6567
PF3D7_0920400.mrna1_1	PF3D7_0920400.mrna1_1;1367	1367	6.4075	5.4838	6.6256	6.6963	10.4164	8.2962	8.7648	8.624	10.199	7.0602	10.5305	12.0356	7.7944	10.6992	9.178	8.6954	8.8477	10.7528	5.8714	8.2182	7.8948	9.4169	10.3992	9.1302	6.3089	2.9449	8.7657	5.4416	7.9042	8.0997	9.8495	10.793	9.0928	6.4363	4.6843	9.1604	9.9309	6.1566	6.7094	7.5497	5.6153	6.0146	5.842	6.6571	5.925	7.9642	5.6291	6.5111	7.9679	6.47	11.7839	7.4414	9.5958	6.2955	12.7732	8.1547	5.3572	7.0968	6.057	5.95	5.0605	9.6662	12.4297	6.8555	9.0452	10.1634	7.058	11.5759	10.4711	13.5241	7.1017	5.8377	7.6682	6.3885	6.4699	5.1252	10.1433	11.8824	7.6053	9.8024	10.817	6.499	10.1696	10.3121
PF3D7_0920400.mrna1_1	PF3D7_0920400.mrna1_1;1368	1368	6.4346	6.1164	5.844	9.4438	11.1188	10.2868	8.9423	7.9305	10.6535	5.4026	11.6511	12.0763	9.364	11.358	10.9825	9.5574	7.739	12.1543	7.0206	9.6633	6.5196	11.8156	11.9462	9.8505	7.5385	4.4718	10.3077	6.0181	9.9816	7.4748	11.8497	11.5333	10.1643	7.3917	4.6323	11.3919	10.8073	7.6331	7.097	5.0522	4.7661	7.3735	7.9521	7.1676	6.3618	9.0235	7.4666	6.7203	10.0397	8.0991	12.441	7.865	10.9544	5.4336	13.9873	8.9212	5.6982	8.2882	6.8857	7.5757	4.4289	11.1477	13.1732	6.4861	9.7072	11.6126	9.137	8.462	11.2762	14.3799	8.0368	5.7054	8.7814	6.0661	7.6058	5.7769	11.5282	12.9286	7.6273	10.6583	11.7185	9.4936	8.8451	11.1957
PF3D7_0920400.mrna1_1	PF3D7_0920400.mrna1_1;1369	1369	6.1389	6.1287	5.5783	8.0409	10.4837	10.3232	7.7794	7.2243	10.6372	5.5432	11.3769	10.5982	9.1718	11.0469	10.6077	8.2689	7.0672	12.1593	4.6456	7.9448	6.5497	11.5956	12.0302	10.9046	6.3112	4.2795	10.1552	4.5292	8.0166	6.5544	11.6664	11.4179	10.8616	6.5008	5.1667	11.0453	10.7229	7.3806	6.8307	5.2694	4.6854	6.5526	7.5111	6.6741	5.4111	9.0165	6.4589	7.3739	9.718	7.9419	11.8471	8.4143	10.5982	6.8634	10.5083	8.8683	5.1039	6.7913	6.9715	3.61	4.6668	11.0623	13.106	5.8856	9.4609	10.9283	8.5205	6.6363	11.0357	9.7694	8.2661	5.5527	7.7442	6.56	5.2832	5.2847	10.6549	12.9265	6.2658	10.7046	11.2538	8.2618	7.1599	11.0019
PF3D7_0920400.mrna1_1	PF3D7_0920400.mrna1_1;1370	1370	5.8492	6.6552	5.7298	10.2889	10.7267	9.1728	7.7084	7.3568	10.3004	6.1813	11.1468	12.1738	10.5926	11.0556	10.0582	8.0163	7.6308	11.1633	5.6041	7.4324	6.3388	9.9665	10.8327	10.9747	7.9431	5.5478	6.2612	6.0056	7.9399	7.2515	11.2295	10.4229	11.0751	7.9754	5.2157	8.7593	10.9311	7.3071	7.2696	6.9632	5.3761	8.4385	7.5133	7.1602	5.1591	8.3512	7.2681	7.3988	8.8265	7.8169	11.4828	8.4128	10.0441	7.2241	9.5289	8.6861	5.4656	9.1619	7.3066	3.5286	5.5595	10.1286	12.3812	5.1006	8.6353	10.7769	7.6134	7.2651	10.3665	10.4002	8.0167	5.3698	9.1629	7.6536	5.6676	6.0864	9.6722	12.4015	6.4943	9.7281	11.3569	7.5846	7.2181	10.7214
PF3D7_0920400.mrna1_1	PF3D7_0920400.mrna1_1;1371	1371	5.8517	6.5203	5.281	7.6426	10.1359	9.7233	7.635	7.759	10.5164	6.9363	11.3902	10.2743	8.2652	10.8089	9.9997	8.931	7.2396	11.6134	3.5934	8.6322	7.401	10.1572	10.9458	10.9615	4.858	4.6882	8.3269	4.2608	8.7661	7.8297	10.6026	11.1638	11.3387	5.5188	4.1546	9.2243	10.2814	7.0072	6.645	5.8146	4.5898	5.3455	6.482	6.9492	6.0496	7.9496	6.6317	7.2177	9.1915	8.0075	11.6072	7.4969	10.0195	7.8262	9.8051	8.8481	4.7004	7.2138	5.7777	6.0609	4.0866	10.4957	12.5741	5.1587	9.8236	10.8851	8.0948	6.9051	8.522	9.8956	8.1943	2.3219	8.2325	6.4885	6.4418	4.8792	10.4406	12.2301	6.1587	10.591	11.1885	7.2183	6.7625	10.3672
PF3D7_0920400.mrna1_1	PF3D7_0920400.mrna1_1;1372	1372	6.9303	5.5567	5.2585	8.5471	3.1938	5.4986	4.811	6.6157	3.6792	7.765	4.9184	7.5943	8.8575	5.4303	4.6369	4.3427	5.5726	8.5672	3.8379	5.8367000000000004	8.8409	5.8243	5.5629	10.7264	3.8846	5.2761	5.0815	4.5969	5.4336	8.102	7.7818	5.1346	11.0383	5.3291	5.1156	5.0036	4.2095	4.682	8.4418	4.5765	3.969	4.9449	4.9713	4.6837	6.8263	6.7027	6.2403	7.8687	4.7766	5.6795	5.8892	5.7631	3.796	5.4637	6.9104	5.9196	5.0794	5.4912	5.1073	5.4259	5.2122	6.4157	6.0424	5.8841	7.7172	5.6968	5.7175	5.1619	4.7115	6.8811	6.4606	4.4128	6.3782	5.6459	5.0522	5.7409	7.3335	4.6404	6.3455	8.7604	5.314	6.0099	5.4738	5.3951
PF3D7_0920400.mrna1_1	PF3D7_0920400.mrna1_1;1373	1373	6.1691	5.8497	4.3462	6.0108	3.8797	5.6579	5.5232	7.1063	3.9718	5.9923	5.2373	6.6609	5.3067	4.2758	6.0336	4.9477	7.4607	5.3757	5.1073	8.1867	8.8295	5.91	4.9575	9.9291	6.2715	4.6843	4.9676	5.785	8.0572	8.189	6.3514	4.1699	10.186	6.2153	4.9402	3.9495	4.7328	5.328	6.261	5.4356	5.3031	4.1938	5.7897	6.8643	5.8097	5.9896	5.5469	5.4259	3.8084	6.4563	6.0566	6.3749	3.7214	5.5342	9.8375	4.6223	4.2898	6.1156	4.6011	7.4774	5.044	8.5811	6.0665	5.5883	6.5996	5.7312	5.3241	4.9453	5.5308	8.9752	4.275	5.0755	6.4429	5.5011	7.3927	4.9621	8.7383	5.889	6.4101	7.9007	5.7304	4.4303	5.5441	5.8475
PF3D7_0920400.mrna1_1	PF3D7_0920400.mrna1_1;1374	1374	5.8907	6.1985	5.5478	6.5314	7.0459	5.8384	5.9395	6.3976	6.7533	7.3338	5.1404	6.3528	6.452	8.3821	5.4363	5.2645	7.0355	5.5264	5.2906	6.3041	8.1955	4.7918	5.9502	9.3384	6.3163	5.4097	5.8079	5.5254	6.4385	8.1942	6.5309	4.774	9.7809	5.8812	5.3691	4.4168	4.1562	4.862	6.2924	4.4976	4.5248	5.5407	5.522	7.9147	6.3423	5.8829	5.8817	7.6757	4.1651	8.6486	4.9021	6.3136	4.2388	6.4673	8.7995	5.1404	5.2346	6.6724	5.4621	6.7215	4.8359	10.2848	6.1779	5.0938	7.603	6.375	5.2196	5.3872	5.5759	7.8321	4.6645	5.0103	6.609	5.1064	6.7063	4.7522	10.0378	5.0396	5.6781	8.6163	6.2776	3.7463	5.9656	5.9953
PF3D7_0920400.mrna1_1	PF3D7_0920400.mrna1_1;1375	1375	7.3626	5.926	6.8138	6.3598	5.467	5.8076	6.7975	7.4571	3.1473	7.0551	6.537	5.4346	6.1342	6.0807	5.7482	7.8135	7.5505	5.9491	6.0025	6.4809	6.9349	4.7436	5.7848	8.3966	6.7749	4.106	6.1369	6.2771	6.6076	7.1845	5.9584	5.1461	7.5512	6.9323	5.9855	4.0626	5.5613	4.8924	7.1389	5.9284	5.8694	5.8367000000000004	6.906	8.9157	6.6327	5.5301	6.009	6.9772	3.4893	7.7212	5.8535	7.4603	6.1665	6.1751	7.2279	5.5765	4.7892	6.6394	4.9986	6.2887	4.2547	10.4294	5.9333	6.3653	8.3543	6.3343	5.7249	5.9201	8.5418	6.3605	5.5185	4.0866	7.395	5.6588	6.418	5.8664	10.4706	5.9131	6.8138	9.2079	6.4031	5.8699	7.5275	8.4235
PF3D7_0920400.mrna1_1	PF3D7_0920400.mrna1_1;1376	1376	8.5162	7.2184	7.9711	7.5807	5.06	6.9791	7.6977	8.1777	4.3427	8.8517	7.1561	6.849	7.042	5.1006	7.3113	8.3391	8.3591	6.1216	6.8025	7.7105	10.3263	6.805	6.9419	9.0783	6.5149	5.5907	6.5269	6.8639	7.5509	10.1758	8.3117	5.7986	9.3726	7.3626	6.2184	6.1031	6.781	7.0165	9.5729	6.4368	9.7683	6.3291	8.6444	10.2274	8.0223	6.1463	7.0755	9.7099	6.5848	8.9338	6.6643	7.4261	7.5193	6.9376	7.6546	6.2668	7.9349	7.5771	7.5123	8.0902	6.7498	9.9317	8.7031	6.9288	9.2712	8.0708	5.4138	6.2994	6.7987	7.4901	6.1924	7.5797	8.6465	8.4983	7.7112	6.9684	10.0771	7.7365	8.2561	10.2201	8.2369	6.9053	6.0557	6.9792
PF3D7_0920400.mrna1_1	PF3D7_0920400.mrna1_1;1642	1642	11.4257	9.7642	7.3131	7.8854	7.713	8.6014	8.7493	10.1372	8.9829	11.167	9.6005	8.911	7.3131	9.4049	7.8162	8.2417	11.117	13.4659	5.9236	9.7955	11.7618	10.5053	7.5997	13.1726	8.919	5.8917	13.7082	8.0155	9.4087	11.7256	12.0668	7.9356	14.6099	10.5824	6.6496	13.5614	7.4789	9.4469	7.8833	9.3681	9.1518	9.9912	9.4173	8.5257	10.5427	7.8034	7.7236	9.6834	5.5838	10.7175	8.6504	13.6104	8.4631	7.6882	6.9799	6.9475	6.5836	12.5281	10.2598	8.7818	6.3382	10.6062	10.7133	8.8224	9.5036	7.9962	9.071	11.1626	10.4246	8.2322	7.8918	9.1285	13.5977	10.6035	8.5847	7.6209	11.0297	9.0214	9.8563	10.6886	8.3354	9.7891	11.6828	10.5734
PF3D7_0920400.mrna1_1	PF3D7_0920400.mrna1_1;1643	1643	11.0109	10.2341	8.0754	8.1721	8.3478	8.9419	9.0924	9.9672	9.3264	11.0513	9.9152	9.1165	7.9512	9.2053	8.3068	9.0019	11.0997	13.2996	5.6531	9.5142	12.2713	10.3868	7.8497	13.0413	10.3014	6.5836	13.7567	7.812	9.3034	11.8617	12.0316	7.6321	14.6904	11.1661	6.5236	13.5055	8.2801	9.3311	8.2972	9.5616	9.5339	10.9607	9.5256	9.0493	10.8167	8.0139	7.5688	8.7519	5.6857	10.6174	9.0598	14.0196	8.2093	7.3006	8.5402	7.3667	6.5727	11.8784	10.0862	8.5545	6.3363	10.7983	11.4077	9.6344	9.4798	8.3333	8.2343	10.8924	10.8899	9.0447	8.116	8.3413	12.6767	10.0491	8.6126	7.482	11.421	9.9511	10.7631	10.746	8.9369	9.255	11.2848	10.8939
PF3D7_0920400.mrna1_1	PF3D7_0920400.mrna1_1;1645	1645	11.9551	10.6454	11.2123	8.5924	9.9742	9.8376	9.98	10.6085	10.6066	12.0741	11.0651	9.5157	8.1851	10.8711	8.5613	9.6231	12.057	14.0144	7.5521	11.3112	12.2578	10.9829	9.2193	13.4644	11.852	6.7823	14.1295	8.424	11.2002	11.9767	13.1212	9.1207	14.6115	12.9261	7.2597	13.9431	8.8464	10.0569	10.0506	10.2147	11.0455	11.2296	11.2089	9.9324	11.3295	8.6886	9.0318	10.5402	7.6415	11.2887	9.9137	13.8188	10.0304	8.2398	9.9454	8.8935	9.4545	13.6737	11.1232	9.7595	7.6284	11.3637	10.6854	10.1265	11.4653	9.3313	11.0056	11.4445	11.8763	10.3699	9.0854	9.8431	13.9299	11.2726	9.7895	8.4845	12.3746	10.1528	11.1202	11.6714	9.0143	11.6355	11.8314	11.441
PF3D7_0920400.mrna1_1	PF3D7_0920400.mrna1_1;1646	1646	11.7362	10.6634	7.9041	10.4757	9.6459	9.8982	10.0325	10.4004	9.9879	11.5771	11.0716	10.1125	9.9636	10.4315	8.9502	9.9316	10.9424	13.4587	7.7631	11.1989	12.9066	11.4357	8.732	13.5843	12.5416	6.9475	14.2524	8.7998	11.3205	12.152	12.4043	8.8355	14.5516	13.3604	7.1662	13.532	8.7283	9.8241	9.6693	10.3849	11.3575	10.548	10.233	9.4091	10.7259	9.8134	9.6339	10.668	6.631	11.219	11.2375	13.2283	9.176	8.1169	9.2958	8.7634	8.4706	12.1574	10.1631	10.0546	7.0012	10.6737	11.3031	10.5336	12.4227	9.1093	8.6338	11.3235	11.2838	9.5234	10.5854	9.199	13.1216	10.3483	9.5399	8.844	11.7449	10.9716	11.0473	12.5587	9.3581	9.6283	11.8877	11.1429
PF3D7_0920600.mrna1_1	PF3D7_0920600.mrna1_1;280	280	6.2774	6.3012	6.3918	5.7051	4.9754	5.2373	6.2954	6.0843	4.9828	6.6769	4.7137	11.8116	6.0868	4.1285	5.9162	7.9925	7.1529	6.892	4.211	6.0845	5.6781	7.861	7.0875	6.0358	5.2063	6.3043	9.2909	5.189	6.2254	5.4744	8.7866	5.8217	5.1227	4.9727	6.3802	9.9283	6.813	6.8174	9.0695	4.6479	5.7024	5.9028	8.2721	6.8592	3.856	9.2072	7.3618	9.0918	8.5793	7.5217	9.1262	9.171	7.1868	6.2159	5.135	8.8597	5.1871	7.5122	8.8076	4.5674	6.2824	11.5276	6.3583	5.7186	7.3191	6.5368	7.2476	7.767	8.6111	4.8684	8.1809	5.6851	8.6768	7.5853	4.9561	5.3764	11.7059	5.8792	6.8781	7.8776	7.1035	8.4691	8.1184	9.1793
PF3D7_0920600.mrna1_1	PF3D7_0920600.mrna1_1;281	281	6.6372	5.5364	5.8194	6.4804	4.811	6.5884	5.8161	5.6676	4.5777	7.1112	5.1001	5.5435	5.2071	3.8063	6.6353	6.858	6.3647	5.5817	4.7442	6.5937	7.157	6.4431	5.2284	5.9679	5.6427	7.7289	7.7671	4.8669	7.0331	7.3072	9.4921	2.9561	6.0076	5.0161	6.7244	9.1683	6.2832	6.4968	8.1592	5.1957	4.3604	5.0405	8.6937	6.0682	5.2211	7.7401	6.4439	8.0126	7.375	7.1821	8.8128	9.1833	6.6866	5.732	4.8822	6.9222	2.8319	7.0943	8.5468	5.0648	5.3698	9.7825	6.2913	5.7339	5.3252	6.2718	6.8198	5.6977	7.4189	4.8515	6.2014	5.3844	8.4129	6.1731	5.7884	5.9681	10.0514	6.2079	6.6936	6.7182	7.1284	6.6116	6.9288	7.2587
PF3D7_0920600.mrna1_1	PF3D7_0920600.mrna1_1;282	282	6.3567	6.4286	6.1191	5.3448	3.1699	5.9272	5.7029	3.5934	4.3341	7.3296	5.2122	4.1135	5.4216	4.7159	6.3875	6.0921	4.6005	4.5583	3.228	6.4328	5.541	7.1663	5.8997	6.5294	5.0841	7.4529	8.0318	4.6559	5.9885	6.217	7.4273	3.4489	5.4091	5.6952	7.1349	8.9472	4.7474	5.8043	8.4766	4.4469	4.1027	5.5708	8.8398	5.319	5.6023	6.9704	7.0631	8.2306	6.2774	7.2925	8.7582	9.5268	6.9973	5.9095	5.9674	7.0116	5.0144	6.851	8.681	3.6334	5.2705	10.3606	6.5218	6.1373	5.9383	5.5832	6.0704	6.2399	6.8702	5.7162	6.7325	4.4548	8.0273	8.1179	5.2791	5.9556	10.2259	5.7336	6.6838	6.5709	5.3092	7.0028	7.3734	8.042
PF3D7_0920600.mrna1_1	PF3D7_0920600.mrna1_1;283	283	6.0715	5.8644	6.8381	5.4728	4.1827	5.6381	5.2257	5.5094	4.3448	8.2337	5.7965	4.591	6.5014	4.1424	6.1264	6.1609	5.1465	4.811	5.1603	5.4764	7.534	6.1069	5.4124	6.434	5.3248	6.7592	7.8757	4.4489	5.9706	7.0115	8.0568	3.4114	5.4135	4.7214	6.1975	8.4712	5.9105	6.2228	8.6772	5.0704	5.5865	5.1027	9.4292	5.8235	3.7409	7.5158	6.1601	8.4528	6.757	6.6119	8.8519	9.816	6.6344	5.1643	5.2731	6.9686	4.2196	7.7025	8.0972	3.5717	5.86	9.7575	5.9095	6.3468	5.6724	6.6454	6.6119	6.6887	8.0897	4.9932	6.1024	5.7743	8.3804	6.6267	4.7581	4.7692	9.6633	6.4591	6.0168	7.0884	6.9824	7.3298	7.2561	7.759
PF3D7_0920600.mrna1_1	PF3D7_0920600.mrna1_1;284	284	7.7042	5.3537	4.8895	5.1173	1.0566	5.7735	3.7866	3.8012	3.0942	6.9573	5.2902	3.511	5.2979	3.0018	4.2563	5.6786	4.3639	3.4316	3.8166	4.7131	6.5531	4.9791	4.8001	4.1227	4.5589	6.1477	3.1359	4.6954	4.7777	6.1601	6.2651	4.9768	5.2388	4.3909	6.8481	4.5589	3.7549	5.0917	4.8298	4.5789	3.8748	4.0798	5.5122	5.2615	6.3003	4.6775	5.228	5.0272	5.2032	5.1453	4.5558	6.5674	3.5521	4.8227	4.7181	4.0312	4.6803	5.903	4.5595	4.2071	5.3837	5.5913	6.2244	5.5435	4.6387	5.406	5.4229	5.4512	3.3001	5.8507	5.1914	5.6539	6.6543	4.7608	5.5783	5.3565	7.3078	4.9593	6.458	5.2307	5.5059	3.5509	5.3122	4.4938
PF3D7_0920600.mrna1_1	PF3D7_0920600.mrna1_1;285	285	6.1467	5.2873	4.7312	5.8319	4.067	5.8248	5.1635	4.1731	4.0925	6.5527	2.7225	5.1767	5.8311	2.5801	5.1651	5.2261	5.5345	3.0721	4.7192	5.0369	6.1089	5.5534	5.6479	4.7186	4.8773	5.3583	3.856	4.8505	4.8037	6.5201	6.189	3.7104	4.7164	5.8056	4.2906	3.7203	4.3743	4.7623	5.5975	2.5211	4.0514	2.9946	5.2273	4.9946	4.756	6.1305	5.975	4.6147	5.6444	4.6826	5.6288	5.1268	5.1305	5.8019	5.691	4.5945	3.7866	5.3291	5.8273	5.0734	5.384	5.0259	5.4696	5.3523	4.6141	5.323	4.8535	5.0032	2.8914	5.6848	3.7409	4.0917	7.6542	5.7401	5.2296	6.2483	6.5729	4.9662	5.8104	5.1831	6.6207	4.9364	5.9418	3.9864
PF3D7_0920600.mrna1_1	PF3D7_0920600.mrna1_1;286	286	6.6784	5.0798	3.7366	6.073	3.925	6.7078	4.7208	4.3547	2.9505	7.0704	4.839	5.0505	6.3901	4.757	6.6318	4.9773	4.7939	4.8156	5.3349	4.8369	4.942	5.1432	5.791	3.943	4.98	4.2502	4.3681	4.6966	4.8283	5.0648	5.5747	4.5304	5.0352	5.4941	2.5008	4.8992000000000004	3.8032	5.0738	6.0365	4.1457	6.7036	4.7549	4.9873	6.456	5.1256	4.9955	6.5294	4.9373	4.8515	5.9639	5.5613	5.9953	4.4522	6.3078	4.3327	4.8836	3.3031	6.8333	6.2988	4.5987	4.7137	6.342	9.7728	5.7439	3.5874	7.2067	4.7377	6.5404	4.6005	5.714	5.1779	4.2464	7.9456	6.7451	5.005	5.6685	6.8522	8.8059	6.7935	5.6253	6.3001	4.5632	6.3377	5.013
PF3D7_0920600.mrna1_1	PF3D7_0920600.mrna1_1;287	287	5.684	5.4393	4.5053	5.3691	3.796	5.9507	5.1014	4.4403	3.2373	5.4449	3.0721	3.1077	5.9059	1.0976	6.0038	4.306	5.1878	2.0772	4.359	4.3964	3.0444	5.0832	3.7835	2.1375	3.7214	3.342	4.0188	3.3951	3.8768	5.1309	5.5463	4.2319	4.943	4.6536	4.3484	3.3505	4.6679	4.263	4.9887	3.9317	7.7096	3.0824	4.9136	5.0347	2.7203	4.4087	5.2067	4.6843	4.9819	4.8329	4.4128	4.9718	2.9373	3.6893	4.6927	2.511	4.4283	5.6447	5.4273	5.4565	5.3944	4.8475	7.042	5.0553	5.0798	6.3721	3.3001	8.3693	3.3462	5.7054	3.7398	4.9307	5.602	5.1035	5.1683	6.0585	5.4087	5.327	6.5569	4.3399	5.4009	2.6938	9.2571	4.5323
PF3D7_0920600.mrna1_1	PF3D7_0920600.mrna1_1;288	288	5.367	4.3944	5.0609	5.14	2.8934	4.889	4.8099	4.0695	3.4828	4.6798	5.5398	2.696	5.383	3.126	5.5668	5.0755	4.9241	4.3147	4.1144	6.3431	5.1981	3.3001	5.257	5.2615	4.8084	4.2735	4.6311	4.9303	6.9834	5.7306	4.6525	4.4356	5.6447	5.7068	5.7238	3.5886	3.858	4.4202	4.7054	3.6334	4.4705	3.9991	5.9637	6.9109	3.1843	4.225	4.8125	4.4783	4.292	3.903	5.3736	5.3789	4.9873	5.0609	4.7845	5.0374	4.6859	4.5886	4.8156	4.4666	5.5993	10.4374	8.4943	6.5904	4.3399	4.6206	4.591	7.0907	5.5814	4.2087	5.0112	5.5702	4.9298	5.3234	5.4002	4.4429	10.1359	7.4179	6.7617	5.0522	3.4607	5.2574	7.0701	4.7777
PF3D7_0920600.mrna1_1	PF3D7_0920600.mrna1_1;289	289	6.1653	5.1767	4.8689	5.8012	4.7021	5.0635	4.9547	4.0496	4.3674	6.9784	4.9805	8.4019	6.6999	3.3306	3.9523	5.3085	5.0426	4.6508	5.1759	6.2026	4.95	4.6893	5.464	5.7996	5.4786	4.6519	4.6473	4.7382	6.1601	5.3391	5.0712	4.2418	5.223	6.0092	4.8875	2.26	2.2449	4.0303	4.9805	3.4449	4.4588	4.054	5.3169	4.9165	5.367	5.3183	5.3381	6.8746	4.4581	5.116	4.2675	5.4243	5.1177	5.487	4.6479	3.6462	4.2593	2.9709	5.3618	5.1346	5.009	9.5206	8.2452	6.7991	4.3889	4.5084	4.5273	5.3413	4.8094	5.1387	4.9103	3.8125	6.0635	5.0695	5.6076	4.337	9.293	7.687	6.4106	5.4443	3.4893	3.2464	6.2623	5.3455
PF3D7_0920600.mrna1_1	PF3D7_0920600.mrna1_1;290	290	6.105	5.0755	4.6571	5.6235	3.0444	2.8992	4.5336	4.9995	3.0391	5.9793	6.1447	4.7586	5.0811	2.4303	4.0592	4.813	4.2758	3.942	3.6171	3.9088	5.9052	4.2847	5.2965	4.0807	5.0887	3.7897	4.6305	4.1546	4.9069	5.689	5.5942	3.211	5.3016	5.6223	4.565	2.7634	3.9588	4.5046	5.0934	3.8258	3.3262	2.98	4.488	3.6531	5.2376	3.854	4.6582	5.2296	3.3674	4.796	4.8704	4.2373	3.3923	5.1627	4.9425	4.1611	5.2683	5.2909	4.9528	3.7698	4.9722	8.2988	5.9621	5.9713	4.969	5.4209	4.1811	4.7404	5.1367	5.0193	4.4316	5.2559	3.4686	4.0678	5.1481	3.3434	8.7038	5.8037	8.0441	4.8324	4.6323	3.1522	4.7735	4.1218
PF3D7_0920600.mrna1_1	PF3D7_0920600.mrna1_1;291	291	5.6927	4.4463	3.8699	5.2675	3.9117	4.7398	5.2184	2.4542	3.0583	5.3473	3.278	7.1143	4.9064	3.2884	4.8094	4.9814	5.3551	4.3909	5.0483	5.0989	4.2219	4.0321	5.9324	4.3052	4.9467	4.4783	3.0755	4.3992000000000004	5.5298	5.5351	5.3434	5.4963	5.1631	4.6651	4.7897	2.7929	2.0496	5.2946	5.1755	3.8924	2.3219	5.0883	2.251	3.3363	5.433	3.3785	5.2095	4.943	4.0841	4.7871	4.7682	5.3226	4.9873	6.5354	5.6381	4.4925	3.5957	7.6475	4.7981	5.4036	4.2994	6.5301	5.3388	5.7671	4.441	5.4796	4.9463	5.9383	4.9141	5.8577	3.3937	4.3349	6.8143	5.6625	4.8943	5.8585	7.7286	5.3313	6.4835	4.2487	5.2828	3.7027	4.4621	4.673
PF3D7_0920600.mrna1_1	PF3D7_0920600.mrna1_1;292	292	5.9537	5.2581	5.3799	5.4535	2.2957	4.4269	5.1247	3.2016	3.1715	4.991	4.8115	3.8146	5.6334	0	3.9791	5.8482	4.8679	4.8714	4.7409	5.4535	5.0094	3.5922	5.0426	3.7866	5.2769	5.0374	4.6223	4.8787	5.5895	5.1599	4.986	5.319	4.4107	5.7501	5.2149	6.002	3.5619	5.193	5.2653	3.6814	5.0418	4.8217	5.4273	3.9383	5.1497	4.3681	4.6887	4.5951	4.1683	4.4162	4.7049	4.3096	4.2242	4.3723	4.7148	3.6904	4.431	4.3667	5.1379	5.7758	4.9122	7.4738	5.0785	4.8674	4.8758	4.4502	4.4114	4.8782	5.3259	5.8102	3.4673	3.7214	4.7317	5.4922	5.8733	5.0241	7.5243	5.5081	6.5261	4.7565	4.6571	4.4679	5.7993	4.3771
PF3D7_0920600.mrna1_1	PF3D7_0920600.mrna1_1;293	293	5.9179	5.6067	3.4182	5.1997	4.1938	4.347	4.861	4.856	3.5945	6.1315	3.2403	5.1243	4.785	2.4463	5.319	5.2596	5.7782	4.6999	5.0755	4.9322	3.856	4.4634	4.9231	4.4155	4.8585	3.8748	3.843	4.8151	6.6728	5.7156	5.643	3.9486	4.1859	4.926	4.857	3.8176	4.3909	2.8339	5.0488	4.6427	4.916	4.4535	4.3441	3.2824	5.0347	4.2157	4.541	5.1276	3.4168	4.6508	5.1863	5.9319	2.2203	4.8535	5.3349	4.8425	4.6352	4.6141	5.0383	4.8555	5.5792	8.7433	5.0955	5.2422	3.957	4.8084	5.0117	5.0802	4.2638	4.0144	5.021	5.5435	5.1759	4.7708	5.8706	5.2979	8.0605	5.1379	5.7908	5.3262	3.9809	4.2273	4.8405	5.2434
PF3D7_0920600.mrna1_1	PF3D7_0920600.mrna1_1;294	294	8.4839	5.9667	5.238	3.926	4.8166	5.044	5.6778	4.373	3.4893	9.1228	4.5789	5.7869	5.0272	2.7592	4.4621	5.3823	5.1607	5.5075	4.0942	4.2479	5.0475	3.2928	5.3031	5.0418	5.0374	4.9126	5.3001	4.5354	6.0815	5.7706	6.431	3.4803	4.6814	5.4131	5.0339	4.6662	5.2832	4.887	5.4097	4.7918	5.0695	4.278	5.8834	4.9986	9.5791	4.0712	4.9841	5.3933	5.1387	5.153	5.1603	5.6147	3.8319	5.6398	9.4776	4.8679	4.1052	5.1305	5.3614	5.1755	4.0461	8.658	6.0661	4.8605	4.2832	4.4594	4.2157	4.9846	5.3041	9.5914	3.5969	5.4456	5.2234	5.9234	6.132	3.2434	7.9215	3.843	5.5714	4.9481	5.106	5.5229	5.1639	4.4841
PF3D7_0920600.mrna1_1	PF3D7_0920600.mrna1_1;295	295	5.6556	5.4236	5.6496	4.9612	3.942	4.4033	4.5229	4.4067	3.0108	5.496	4.1514	3.3406	4.9718	0.8237	3.3277	4.7247	5.0661	4.6023	4.1859	5.8281	5.5735	4.8909	6.0213	5.9074	4.6047	4.2653	4.862	4.9923	6.1438	5.8094	5.0596	5.0339	4.7126	5.2418	5.14	3.7015	4.3016	4.8909	5.1449	5.0909	4.06	3.9402	4.5711	4.641	2.8856	4.5398	5.2122	5.3023	4.6954	4.2795	4.8679	5.2464	4.342	5.2188	7.76	2.9819	4.2585	6.2636	5.8723	4.8037	5.1148	7.6743	5.5046	4.7861	4.8689	4.9021	4.1683	4.9846	4.6363	6.0052	4.8826	4.7986	6.0193	5.1787	5.1457	5.0587	7.362	5.3992000000000004	5.6913	5.4005	3.9964	3.3702	5.135	2.5286
PF3D7_0920700.mrna1_1	PF3D7_0920700.mrna1_1;246	246	6.3156	5.8437	5.2475	6.1231	3.957	4.5741	5.2619	4.2683	4.7608	5.8447	4.8919	4.905	5.649	4.0286	2.511	4.8186	6.0682	4.5027	5.3712	4.627	4.3147	5.3143	4.9887	5.2909	5.8753	5.6747	4.4725	4.5298	4.2517	6.2213	6.011	0	4.9045	6.4258	4.7597	4.2327	4.2735	4.3241	4.969	2.8895	1.6088	5.2122	5.4607	4.7285	4.9855	5.6256	4.6035	5.246	3.0824	5.238	5.1747	5.4403	4.4522	7.6022	5.2422	4.26	4.5922	6.2715	5.8851	5.5598	5.3384	6.1512	5.6372	5.8309	6.3956	4.8866	4.8846	5.1957	4.1715	4.281	1.3045	4.1723	6.8301	5.5534	5.1871	4.6954	6.8809	5.2137	6.1631	5.8567	5.8189	6.3255	4.126	5.3892
PF3D7_0920700.mrna1_1	PF3D7_0920700.mrna1_1;247	247	7.8863	6.434	4.9593	5.6873	8.8698	7.401	7.1836	7.612	9.4271	7.8881	5.1256	7.7463	6.1463	8.5762	6.2489	5.2627	8.1605	6.0221	8.5954	7.4894	7.3189	6.9849	5.0963	7.028	6.3945	5.4735	4.8445	7.3125	7.0079	8.0047	8.3907	3.6462	7.0606	6.6575	6.0991	4.641	5.5195	5.8465	5.5475	4.7761	5.0738	5.3494	6.3085	7.2263	7.1458	5.7208	6.6368	5.2502	5.1859	5.4864	6.2553	5.6314	6.8481	8.3703	6.4363	5.3505	4.9054	7.0171	6.4172	6.2598	5.9021	7.4205	7.0094	6.4162	5.0892	8.4382	6.8689	6.4785	6.6285	4.9805	4.9722	5.5289	7.8501	6.8028	7.2297	5.465	7.3972	6.4388	6.1414	5.4316	7.3306	6.7594	5.8602	7.161
PF3D7_0920700.mrna1_1	PF3D7_0920700.mrna1_1;248	248	8.6811	6.5679	7.4524	6.9174	8.5554	6.9191	7.3447	8.6564	8.92	8.1018	6.193	8.9953	6.8115	9.2857	6.5237	5.9165	8.8764	6.9639	7.2666	7.9224	8.9768	9.3677	5.6147	8.5711	7.3605	5.9404	6.2906	6.8018	8.7811	9.0526	10.5139	6.1014	8.629	7.9797	5.6943	6.3107	6.2001	7.1423	6.0738	4.3923	6.3352	6.4809	6.7699	8.7724	8.2627	6.6982	7.4205	4.2972	6.2487	7.1717	6.8388	6.1027	7.3714	9.4414	5.2544	5.1558	5.6453	8.2641	7.0288	7.8362	7.8957	10.2234	7.4817	6.4786	6.0762	7.1704	7.0529	6.5845	7.3985	6.43	6.7735	5.9639	9.0226	8.0222	7.043	9.1502	9.0945	6.9335	7.3188	7.5958	8.0534	7.7652	6.9192	8.04
PF3D7_0920700.mrna1_1	PF3D7_0920700.mrna1_1;249	249	8.135	6.2132	6.6662	7.2322	8.536	7.9798	9.128	9.2333	9.1716	8.1685	6.8848	8.6659	6.747	9.2375	7.5594	6.5884	9.7312	6.4616	7.2069	8.205	10.5349	9.5684	6.1114	8.3118	7.0251	5.2895	6.8314	7.1643	8.7854	11.0094	10.5783	6.195	8.078	7.6288	6.1932	6.1843	7.1125	7.3691	6.0736	4.441	5.0418	6.7328	6.8856	8.4115	7.559	6.0135	8.2442	6.228	6.3201	6.5732	6.824	6.3156	7.5128	9.3643	5.5267	5.6061	5.7197	8.6324	6.3254	6.7225	5.89	7.7238	8.0014	6.5129	5.7175	7.3781	6.7181	6.2016	7.8404	6.383	6.0132	6.7969	9.4125	7.352	7.2163	6.417	9.0074	6.993	6.9548	6.5168	7.702	7.7562	6.8491	7.6416
PF3D7_0920700.mrna1_1	PF3D7_0920700.mrna1_1;250	250	8.6499	5.7874	7.2529	6.6282	5.7724	6.8574	7.0219	7.7842	6.7594	8.4266	6.3684	8.2233	6.9931	6.3493	5.8017	6.3759	7.7861	6.2677	6.1755	8.4847	7.9378	8.7851	6.3012	8.0175	7.5915	7.0016	7.2617	6.7485	9.0091	8.9068	9.9561	5.3719	8.1917	7.3184	7.0851	6.1729	5.4012	6.2221	6.128	5.7393	6.074	6.8226	8.75	8.599	7.7572	6.3423	6.7577	6.6203	5.9312	6.0557	6.6922	8.0126	7.2466	9.0515	5.5735	6.6079	5.9667	8.4447	5.9619	6.578	6.7222	9.7656	9.0532	5.9305	6.5577	6.6589	7.2852	6.692	8.0208	6.1873	6.1285	6.4845	8.9222	6.7581	7.2847	6.9013	10.4286	8.5366	6.7724	6.879	7.3892	7.8372	6.6632	7.6662
PF3D7_0920700.mrna1_1	PF3D7_0920700.mrna1_1;251	251	8.1406	6.013	8.027	7.4471	7.8697	7.2586	7.5283	8.2962	7.9881	8.5692	6.4491	9.4416	6.3818	8.2273	7.2436	6.7214	8.4561	8.2981	6.9077	7.9648	9.5375	7.7763	5.3154	8.1547	7.0994	6.15	7.0129	8.0894	8.4129	9.9614	10.6465	5.0738	7.9214	7.0097	5.7936	7.1452	5.9343	5.6124	5.6384	5.3981	5.1022	6.1106	8.4266	8.72	8.2794	6.3614	6.8955	5.3653	7.1936	5.615	7.1977	8.2356	8.6783	8.8455	5.6687	6.0755	7.7709	8.3149	5.5963	8.6614	5.848	11.1878	10.1664	6.8229	5.3071	7.3374	7.1236	5.9814	8.8988	6.5629	6.6823	8.454	9.3311	6.6355	8.2795	6.7992	10.9585	8.9962	6.809	6.8786	8.1724	7.7329	6.7238	9.3524
PF3D7_0920700.mrna1_1	PF3D7_0920700.mrna1_1;252	252	9.0946	5.5552	9.2118	5.9498	5.8807	6.3523	7.0016	7.8618	7.3554	8.5656	7.8811	8.1156	4.6764	7.1466	5.6226	6.7772	8.1519	8.3188	6.2124	7.299	9.2252	6.7025	5.195	7.1963	6.8551	5.845	6.3493	6.5932	7.6369	9.5378	9.1546	4.9653	8.3416	7.0705	5.1878	6.1239	4.5261	4.95	6.4157	4.0841	4.111	5.7257	7.4319	6.5783	8.2281	5.8662	5.8517	5.77	4.2095	5.8209	6.5409	7.8451	7.8994	8.5373	5.7247	6.1811	9.1706	7.5524	6.5278	6.9502	7.4704	11.4344	8.4104	6.8019	5.3719	9.254	6.454	5.7552	7.8095	5.2392	6.1473	9.6046	8.5477	6.2494	6.8437	7.7727	11.0301	7.4113	6.9698	6.2091	9.5549	6.9131	6.868	7.875
PF3D7_0920700.mrna1_1	PF3D7_0920700.mrna1_1;253	253	8.884	6.4994	8.7281	6.8894	6.9837	7.4964	8.8582	9.7511	6.3009	9.3352	6.8952	8.0604	6.0792	7.2733	8.1078	9.1865	9.7053	7.3217	7.4708	7.8585	10.6969	8.5666	7.3005	7.9473	7.7787	5.1181	6.2856	5.8202	8.0852	10.7669	10.3525	6.6714	7.5546	7.8492	5.2403	5.9463	8.3538	6.1691	6.2655	4.7923	6.1262	6.5907	7.8297	6.9858	7.6883	6.3703	6.484	5.77	7.1757	6.6342	6.1162	8.76	7.839	9.1588	8.0931	6.0775	10.0681	8.6413	6.3167	6.9838	6.8462	10.1906	8.4897	6.4024	4.8166	9.1832	5.7436	7.6329	8.4573	7.2894	5.4189	9.7025	9.4074	6.4535	6.6196	7.4676	10.3647	7.7521	6.767	5.5292	9.3671	6.295	8.6547	8.6236
PF3D7_0920700.mrna1_1	PF3D7_0920700.mrna1_1;254	254	8.0367	6.8386	9.9988	5.7892	7.7346	8.2349	8.7924	10.2102	7.9047	8.1877	8.3906	7.6352	6.5907	6.7831	8.2033	6.8948	10.6532	7.8364	8.4033	8.0752	12.0437	8.6756	6.668	8.1096	7.7779	5.7428	5.4735	6.8359	7.8463	11.2051	9.3866	6.7215	8.2232	7.785	5.1148	5.0352	6.5679	8.0679	6.4286	5.9642	7.0761	4.8565	9.0051	5.8681	7.3743	6.9045	8.2878	6.0613	9.2662	7.3268	6.2098	9.6015	8.7211	8.7571	7.9839	6.1875	11.0917	10.49	6.0233	8.1923	9.6232	10.6154	7.6436	7.0719	5.1416	9.4432	6.8442	6.3961	9.6721	7.9178	5.2118	10.7163	10.8432	6.7419	8.0903	9.773	11.1138	6.7739	7.0757	7.1917	10.0449	7.1143	7.4643	9.5876
PF3D7_0920700.mrna1_1	PF3D7_0920700.mrna1_1;255	255	8.8949	6.2634	11.1697	6.1524	4.86	8.7381	9.0995	10.1357	4.2311	8.6768	8.1739	6.086	5.7674	3.9355	8.7036	6.1453	10.6373	6.4803	8.1602	6.9024	14.4209	4.7186	6.478	4.8841	6.2519	6.8103	5.6129	6.7256	6.6903	13.7071	8.1961	6.0297	5.0858	6.7212	6.9808	6.1491	7.3488	7.3862	5.437	5.8689	5.1305	5.0708	8.5632	4.5595	7.4079	7.0619	7.4625	6.0925	8.8754	8.5914	7.317	8.9917	9.4344	7.1144	8.6453	6.9346	12.117	5.4741	5.9231	9.3731	6.9266	10.5297	7.1685	7.2586	5.7485	11.0156	4.306	6.5464	8.9756	8.0788	6.3863	11.6037	7.5171	6.4219	8.5174	6.7014	10.1884	6.1538	7.3892	6.6066	11.428	5.0099	6.8269	8.9845
PF3D7_0920700.mrna1_1	PF3D7_0920700.mrna1_1;256	256	7.6483	7.9882	9.8363	6.2946	4.8728	7.0425	6.1779	7.8374	5.382	8.1806	6.4552	6.3239	6.4405	4.4121	7.3386	6.4158	8.012	6.9296	8.7732	8.1002	11.3474	6.4735	6.6203	5.7608	6.1187	7.432	6.901	7.3197	8.246	10.4453	7.8481	3.7137	5.4406	6.6805	7.945	7.0518	7.6452	7.637	6.3997	7.0147	5.86	5.8812	8.8681	4.9486	6.4124	5.8012	7.7289	6.2688	9.0493	7.0559	6.2813	9.4596	8.6771	6.5494	10.3321	5.1006	11.3099	5.8377	6.7565	7.3554	7.6041	10.4126	6.4351	7.273	5.9887	8.0822	4.9718	5.9004	6.548	10.3926	5.2161	10.8889	6.3109	6.0577	7.6536	6.9011	10.5208	5.3743	7.9239	7.3918	8.3272	5.68	7.9476	6.5359
PF3D7_0920700.mrna1_1	PF3D7_0920700.mrna1_1;257	257	6.5947	6.4882	9.311	5.9274	4.0849	4.9621	6.1024	5.4145	3.6769	6.8163	5.4353	5.4162	6.3172	4.4867	5.5804	5.814	6.1301	4.784	8.3692	7.3955	6.3205	5.6806	6.1369	5.6314	6.2634	6.5481	6.3169	7.1157	7.0446	6.3298	7.0506	4.6375	5.9042	6.3226	5.5487	5.8364	8.2883	6.3947	5.9656	5.4239	6.0836	4.4039	6.3094	6.434	5.9369	5.6576	7.252	5.7216	6.6897	7.1293	6.3684	6.1108	8.6657	7.0877	6.4031	6.4542	9.5661	5.5853	7.1118	5.7761	9.9491	9.2732	8.7126	6.9493	5.9825	7.6394	4.6381	6.9195	6.7703	6.1031	4.5292	8.7851	5.7887	4.7485	6.1363	10.3773	9.8702	6.6041	7.2843	6.3208	8.4966	6.0275	7.1017	6.9483
PF3D7_0920700.mrna1_1	PF3D7_0920700.mrna1_1;258	258	6.6339	5.6311	8.5733	6.8048	4.4155	6.7	5.6772	6.7735	3.9505	7.6736	5.3954	4.1276	6.8008	4.257	6.1775	5.4175	6.3078	5.7803	10.2618	6.201	10.7914	5.3837	5.1751	5.1089	5.7225	5.2373	6.7027	7.815	6.308	10.8068	7.4039	3.1227	4.7871	5.7498	4.5379	5.0742	4.8817	6.5276	5.7104	5.7926	8.6652	3.7897	5.9158	5.0492	5.7557	6.2955	6.6975	6.3254	6.0029	6.2091	5.0959	6.1987	8.8342	6.2756	6.2422	5.2254	9.7316	5.903	5.5173	5.5326	5.3909	9.8252	7.5972	9.7434	5.5245	7.5244	4.5317	7.6569	6.9346	6.0332	4.4699	9.3843	7.2757	6.0695	5.6988	5.7716	9.7325	5.0955	9.6906	7.3583	7.1698	4.975	9.2364	6.1953
PF3D7_0920700.mrna1_1	PF3D7_0920700.mrna1_1;259	259	5.9322	5.7803	7.7212	7.2262	4.4848	5.4456	6.0061	5.804	3.433	7.0543	5.991	5.1542	6.4642	4.1326	6.6315	6.5877	6.2593	3.5668	11.1286	6.5844	10.3679	5.2843	5.5601	5.5245	6.1404	4.6843	5.4502	9.6693	6.902	10.786	7.6163	4.9805	5.3614	6.6565	4.9083	5.8359	4.408	7.0886	6.3315	4.8395	8.2008	4.9463	5.1185	5.689	4.7137	5.1791	7.2615	6.2282	5.5534	5.2479	5.7279	4.7897	9.0452	6.5645	5.8019	5.9658	8.0143	4.4236	5.6017	4.4744	5.8171	9.3163	7.2969	10.4979	5.5295	8.2008	5.2536	4.6229	5.1198	5.9435	4.8763	7.3266	4.843	5.9932	4.6496	5.466	9.6545	5.2472	11.4113	6.7708	7.796	5.2288	4.6949	6.6053
PF3D7_0920700.mrna1_1	PF3D7_0920700.mrna1_1;260	260	6.4365	6.1751	7.5086	7.2615	5.2574	7.389	6.4431	6.5495	5.852	6.7573	5.9625	5.4111	7.1401	4.1803	7.9105	6.6315	6.6594	5.0976	4.6887	6.8295	9.9441	5.4189	6.8068	5.4761	5.694	4.1506	5.7554	5.2437	7.0129	10.0832	9.6583	5.5148	6.0394	6.3891	4.6594	6.6235	5.8204	8.3675	7.1927	4.0531	6.5207	4.3132	5.1655	4.7975	4.2935	6.337	8.6339	7.1276	6.0336	7.1219	5.5103	5.1763	9.288	6.0572	6.0715	4.6798	6.1538	5.8977	5.4141	5.5954	6.1148	10.2439	7.2817	6.4472	6.6218	6.4244	4.4738	5.7358	5.1835	6.4403	4.6645	5.3688	6.5683	5.9143	5.4243	5.4263	9.9121	5.5005	6.9408	7.7193	5.8667	5.7975	6.6221	6.1309
PF3D7_0920700.mrna1_1	PF3D7_0920700.mrna1_1;261	261	8.0589	5.4538	5.7837	6.2046	1.6826	9.4417	5.5871	5.144	4.2227	8.0947	3.366	5.7192	5.7377	2.797	8.408	5.5413	5.3165	3.4155	5.2415	6.8914	10.1883	4.9736	4.6473	5.4512	5.7129	3.7442	5.3034	5.3802	7.8782	10.2355	8.378	4.6253	5.8407	6.0354	5.1522	5.1223	7.7177	6.7298	4.9136	4.5777	5.998	4.1875	5.6565	5.2847	6.6169	4.6112	5.9526	5.1056	4.926	5.5625	4.9146	5.7816	8.3954	6.6106	6.976	3.511	4.8197	5.7858	4.4634	4.6803	5.0448	6.4418	6.7758	6.8628	5.0396	5.6044	4.2608	5.9651	5.2924	6.9103	4.0233	5.4279	6.3696	6.6988	5.4686	5.2578	8.1633	6.5024	6.8947	6.4524	5.2998	5.9303	6.7744	5.588
PF3D7_0920800.mrna1_1	PF3D7_0920800.mrna1_1;269	269	5.9045	6.2061	5.6591	6.4029	5.0781	6.1212	4.3764	4.7729	3.5509	6.0516	5.9887	5.3427	5.7271	1.2388	5.8334	4.5807	4.7835	4.4548	4.9388	6.4527	6.025	6.644	8.3443	4.2668	6.3663	6.0622	5.8151	4.4336	6.5149	6.8338	6.3436	8.8485	5.1424	4.5116	5.0963	4.6053	4.3653	5.7129	5.5084	4.8074	4.3736	4.5717	5.5049	5.2728	5.2199	6.234	5.3944	5.2604	4.0678	5.5444	5.5732	5.7452	5.1791	6.0644	5.0639	5.5616	4.2319	6.944	5.479	5.5969	9.5762	6.0745	5.4951	5.2098	5.4568	5.6047	4.2055	5.7027	6.8222	4.5916	6.6782	5.3107	7.0206	4.4944	6.1697	9.3967	6.6103	5.9575	6.6539	6.3352	5.2407	4.3827	5.9449	6.72
PF3D7_0920800.mrna1_1	PF3D7_0920800.mrna1_1;270	270	6.1733	5.9921	5.2705	6.1705	4.669	5.3561	6.1208	5.1655	4.8384	6.0498	5.591	5.263	5.5413	5.1048	5.6539	5.5298	5.935	2.6392	5.6806	6.3745	6.2711	5.9505	6.6518	4.7087	5.3988	4.9491	4.5373	5.7506	6.7642	6.4893	6.7729	6.9444	5.5188	5.3487	5.9729	4.4796	6.1104	5.9131	6.2485	5.7247	4.1514	4.8753	5.2627	4.7126	5.155	4.6194	6.1185	3.851	4.8115	3.669	4.5385	5.6608	1.4854	7.4982	5.1647	5.2821	4.9928	5.9329	5.8785	5.5119	5.4715	6.4674	3.7751	5.7214	5.5865	5.8696	4.6035	4.8115	8.0717	5.5674	6.2564	5.5717	6.217	5.4366	5.8878	5.6826	6.6308	6.9722	6.8368	5.8517	4.5423	4.6141	6.3094	8.0366
PF3D7_0920800.mrna1_1	PF3D7_0920800.mrna1_1;271	271	6.3143	5.406	5.7787	6.7854	5.6073	6.2628	6.2763	5.2806	4.6576	6.8326	5.7853	5.5084	4.9579	4.6971	5.706	4.6177	5.3572	4.1077	5.7415	7.1109	6.2606	6.4491	5.106	5.2168	5.3341	5.9977	3.4816	5.3012	6.3441	6.6331	5.852	4.5928	6.0027	5.8281	5.4205	3.1969	4.8253	5.1938	5.6381	5.5286	5.1206	5.087	3.2265	5.6611	5.5934	5.2357	5.6845	5.3172	4.0892	5.302	5.6182	5.3882	4.9203	8.1899	4.5204	4.4168	5.5188	6.5721	5.7407	5.0148	6.489	6.0099	6.1158	5.7581	5.025	4.9699	5.3377	5.2059	8.4349	4.4614	7.0185	4.4816	6.5127	5.9115	4.9754	6.0522	6.3605	7.036	7.0996	6.0819	4.6628	5.0644	5.925	7.9792
PF3D7_0920800.mrna1_1	PF3D7_0920800.mrna1_1;272	272	6.4028	5.995	5.3509	6.2348	4.9392	6.4195	5.7874	6.2585	6.2743	6.2828	5.6005	6.582	5.3625	4.1691	6.4057	5.8329	6.0639	3.7549	5.292	6.6555	6.47	5.8248	9.144	4.7054	5.5996	5.5604	5.1313	5.7618	6.5416	6.3388	6.7315	9.0279	5.5463	6.3374	6.1158	4.8728	4.9453	6.5472	6.1759	5.712	4.3498	8.2026	5.3621	6.0736	5.6932	3.7181	6.2677	5.8452	5.1346	4.8919	5.6502	5.717	5.6156	6.3588	4.4356	5.0657	4.7355	6.8119	5.3316	6.8555	6.948	6.1894	4.4296	5.5195	6.2359	5.3237	5.0457	5.9013	7.3253	5.0972	7.5155	5.0405	7.3741	5.9062	6.8398	7.2943	7.3554	7.148	7.2019	6.7772	4.4456	5.3593	5.9602	8.3414
PF3D7_0920800.mrna1_1	PF3D7_0920800.mrna1_1;273	273	7.1132	5.7173	8.0414	6.6242	5.3363	8.1132	7.3059	7.9619	7.2463	7.9931	6.7028	6.929	5.6741	5.0631	8.96	6.4408	7.6326	3.6005	6.1313	5.2296	6.0762	7.3952	7.3375	5.1367	7.9841	6.1202	5.6112	6.4529	5.6017	7.1765	8.1734000000000009	8.7111	5.106	8.4281	4.2055	6.2527	3.9317	6.1177	4.9336	5.2623	5.5286	9.261	5.9086	4.8268	5.6887	7.9398	6.1948	3.479	6.0631	7.4463	6.3208	5.6441	6.7324	5.9844	5.6594	7.0401	6.2346	8.3695	6.6943	7.4189	10.9509	10.1046	6.7297	5.8542	8.4233	5.8615	4.437	5.9236	6.1408	5.4469	6.4782	6.9506	8.8969	6.3149	8.0656	10.0996	10.2879	5.4748	7.332	8.7073	6.2937	4.5807	6.4254	6.6678
PF3D7_0920800.mrna1_1	PF3D7_0920800.mrna1_1;274	274	7.5176	6.0674	6.825	5.2472	5.1579	8.298	6.202	7.8014	7.3429	7.505	5.7282	6.3583	5.2898	6.114	8.0646	6.3759	8.0319	5.3234	6.1379	6.5419	6.8648	7.8305	5.5232	5.8387	7.001	6.4428	5.8148	6.6645	6.5922	7.1966	8.4695	7.3736	5.849	6.5874	6.0063	5.6716	4.0347	6.354	5.7027	5.9208	5.8417	9.3514	6.0175	4.4561	6.7622	8.0685	6.7097	7.2213	4.3313	7.8823	6.4634	5.6168	6.734	6.0834	5.8917	6.8678	6.4621	7.9955	5.4558	7.7819	13.272	9.154	5.565	6.413	8.7054	5.6571	4.6352	5.8135	5.3345	6.0961	8.1858	5.5211	9.3144	5.4376	8.1667	12.9919	9.4908	5.7988	8.6053	9.2314	6.1371	5.1264	6.0575	5.6413
PF3D7_0920800.mrna1_1	PF3D7_0920800.mrna1_1;275	275	7.4138	6.0781	6.6834	5.1322	6.7925	8.606	7.2946	8.6476	7.2095	7.119	6.0199	6.7427	5.202	6.4754	8.2449	6.7971	8.0377	4.0747	5.8412	6.9389	7.703	8.9829	5.554	4.435	5.9126	6.3271	7.0747	6.0909	6.357	7.2694	8.545	6.7605	5.8364	7.0006	5.1069	5.8866	5.4832	5.278	4.3291	5.5895	6.5925	9.2247	5.299	5.7415	5.9704	8.066	6.8416	5.3607	5.943	6.8144	6.6525	5.2739	6.9971	6.2182	5.3512	6.6162	5.796	8.6862	5.337	6.4043	13.5076	8.952	5.3252	6.3161	9.9346	6.5953	4.5503	5.1675	5.8186	6.0383	6.2305	6.4335	9.499	5.8357	6.9418	13.0355	9.4196	5.7698	6.4514	10.0793	6.5558	6.6433	6.8887	4.1144
PF3D7_0920800.mrna1_1	PF3D7_0920800.mrna1_1;276	276	7.2279	6.3032	7.6061	4.8938	6.3976	7.8444	7.1885	8.4988	7.6922	7.7992	7.8301	7.8708	6.0917	7.4564	7.2018	6.1402	8.55	5.098	5.7263	7.0554	7.3726	9.0949	6.6542	5.1006	7.2525	7.3703	6.1556	7.2886	7.279	7.1463	8.7879	7.992	5.2149	6.9069	6.2898	5.7541	5.3045	6.023	5.9771	5.7485	7.1116	9.4699	5.6784	5.8281	5.5033	7.7332	6.4135	5.3291	6.4867	7.1345	7.0672	6.4883	6.9053	6.3619	5.8917	5.9362	5.8086	8.1666	5.1946	6.2996	13.2555	9.1641	6.9177	5.969	9.8968	6.3656	4.1851	5.7947	5.5549	6.128	6.4187	5.8336	9.1106	5.9406	7.1065	12.6737	10.1641	5.7999	7.4193	10.3025	6.5696	4.1285	6.5182	6.6622
PF3D7_0920800.mrna1_1	PF3D7_0920800.mrna1_1;277	277	7.2441	5.7153	8.207	7.7147	6.9816	8.2454	7.1238	8.6318	7.8113	7.6097	6.9919	7.0645	5.625	8.0649	7.561	5.9547	8.6906	5.591	4.1643	7.4087	7.9776	8.9341	8.3052	5.4909	6.2254	6.6017	6.07	6.6726	7.2317	7.5076	8.8446	8.483	5.9586	6.44	5.7428	5.7842	3.9588	6.0415	6.0757	4.3827	6.9538	9.4631	5.3709	6.143	6.9706	7.5246	6.556	5.5323	6.2073	7.7502	6.6337	5.9602	7.0394	7.3072	6.4172	6.1741	6.0734	9.8665	5.1894	6.645	13.0982	8.3692	6.844	5.9948	9.9591	6.1667	4.6639	6.1164	5.7695	7.2217	6.2769	5.5289	10.8656	5.7409	6.9863	12.47	9.4363	6.6001	7.0494	9.8385	6.5251	3.7981	6.8484	5.9768
PF3D7_0920800.mrna1_1	PF3D7_0920800.mrna1_1;278	278	7.436	6.628	8.2998	6.5657	6.7195	6.5192	7.2573	7.6788	6.2718	8.0929	7.5294	5.7892	5.5113	7.604	6.363	6.0101	6.5832	4.9112	6.3154	7.0287	8.4076	9.0442	8.9971	5.8699	6.9192	6.507	6.7879	5.6479	7.4295	8.1743	9.0601	8.7675	5.8048	7.3645	6.5612	6.0566	6.1045	5.9946	6.2998	6.2955	6.702	8.4838	5.2731	6.1268	5.9383	7.8696	6.4817	5.9045	5.9989	7.2991	7.2834	6.2778	7.0083	6.5457	5.1811	5.8014	5.879	12.7712	5.5192	5.9759	12.5619	7.8489	4.9189	5.5567	6.6556	4.6893	5.3363	4.9964	5.5333	6.097	7.4703	6.5848	13.6546	7.336	7.8914	12.0692	9.5054	7.1651	7.2015	8.5917	7.0559	6.4119	6.4276	6.9383
PF3D7_0920800.mrna1_1	PF3D7_0920800.mrna1_1;279	279	7.1598	7.7186	9.8522	6.3903	5.4581	5.4499	7.3891	8.4637	6.4656	7.6529	6.8376	6.8147	6.2608	6.496	6.2957	7.2551	7.9814	5.5122	5.6366	8.026	8.0528	10.7967	10.3981	6.5968	6.4655	5.2172	6.7879	6.2071	8.8369	8.4272	10.1712	9.709	6.5433	7.0274	5.1039	5.5008	5.7495	5.2472	7.5264	6.8955	6.5999	9.3512	5.2645	6.6118	6.7462	7.2339	6.1906	8.0236	6.3614	5.8765	7.4089	5.9928	6.8021	6.6454	6.5368	5.3572	5.6548	7.1653	5.7118	6.002	12.7721	9.7891	6.4222	5.9561	7.1823	5.8547	4.645	5.9224	7.2724	6.9141	5.4279	6.4715	7.5101	5.5317	5.7637	12.0219	10.0585	6.3043	6.0572	7.9147	6.3282	4.8505	6.7922	7.4823
PF3D7_0920800.mrna1_1	PF3D7_0920800.mrna1_1;280	280	6.5773	6.9481	8.1643	6.1185	4.6159	5.5254	6.5797	8.0103	6.2948	7.1198	5.852	6.7961	5.6924	6.0947	4.8304	6.1406	8.2171	5.5919	5.578	6.3072	6.9125	10.6132	9.5452	5.2946	6.738	5.2323	5.6648	6.0475	7.347	6.9754	9.6161	9.5594	5.4482	6.1121	5.5435	6.5494	4.6594	5.5665	6.6838	5.7471	5.51	9.3344	4.8232	5.6996	5.6949	6.3743	6.3379	6.8199	6.062	6.615	6.1079	5.1687	7.1318	7.5509	5.2284	5.8025	5.5801	6.0596	6.0383	6.14	12.1826	8.3482	6.4459	5.6659	7.0247	5.4793	4.3604	5.6633	7.3751	4.2928	6.0963	5.1127	5.4838	5.0184	6.6001	11.4803	9.3595	5.7115	6.8195	7.7463	6.2079	5.7827	5.7527	7.1762
PF3D7_0920800.mrna1_1	PF3D7_0920800.mrna1_1;281	281	8.3564	6.4386	7.9091	5.9486	5.1831	6.1615	8.0534	9.6728	5.2396	8.422	6.7737	6.7	5.8955	5.9729	5.7761	6.2576	9.1962	5.7996	6.9467	11.3689	8.2501	10.0222	9.9879	5.4761	5.9734	5.7623	7.99	6.0989	11.6983	7.573	9.9777	10.1381	6.0736	5.753	5.1048	7.9019	6.2787	5.8706	8.1143	6.4832	4.7944	8.7882	5.6528	5.3858	5.9181	8.2728	6.06	7.6358	6.6347	6.1169	6.5806	6.1475	7.4698	7.204	6.2664	6.5083	8.6289	6.3884	6.2959	6.1391	10.9581	7.8409	6.7133	6.9176	8.0632	6.3131	5.5283	5.6129	8.5033	6.6582	7.9561	8.243	6.2943	6.1566	7.1614	10.1513	8.2513	6.2852	7.543	7.945	7.0556	5.7271	5.2246	8.2542
PF3D7_0920800.mrna1_1	PF3D7_0920800.mrna1_1;282	282	6.0325	6.4444	7.9195	5.1583	3.9828	5.7085	5.709	6.7879	5.073	6.126	5.9307	7.7897	4.8237	4.7285	5.2608	5.4666	7.1302	6.913	5.2223	5.8163	5.585	8.8122	8.7247	4.5826	5.1878	5.5438	5.06	5.7779	6.353	5.645	9.0196	8.7771	4.6696	6.0253	4.6758	5.7339	3.8787	5.1445	5.753	5.9265	5.299	8.818	5.193	5.9493	6.2593	4.4121	5.5398	4.9977	5.7101	7.2041	5.6988	5.1338	5.2133	5.9605	5.6191	5.4053	4.7301	7.2234	6.3968	6.6841	10.6118	7.7536	6.5836	6.0687	6.1146	5.9013	5.2987	4.9919	5.6778	5.0121	4.7175	5.5242000000000004	6.6551	5.3792	6.9208	9.8478	8.0116	5.5141	6.4912	6.3431	5.6525	4.9378	5.5419	6.1119
PF3D7_0920800.mrna1_1	PF3D7_0920800.mrna1_1;283	283	6.9751	6.7166	8.8489	6.0411	6.8639	5.8763	7.9068	7.9537	7.5626	7.8078	6.4335	7.2714	5.9823	7.936	6.0762	5.5148	7.3597	5.9844	5.849	7.2113	6.6632	5.1831	6.3815	6.1467	6.023	5.0418	5.281	5.0631	7.182	7.1858	7.2382	7.3987	6.6933	6.4361	5.5273	5.6279	6.0736	5.3038	7.5166	5.7431	6.5752	7.6267	5.7751	6.2645	6.4632	7.2254	6.195	7.777	6.6883	9.7957	6.3738	6.611	5.1313	7.6701	6.4143	6.5567	5.5298	7.5367	5.9519	8.7623	6.5361	6.941	6.537	6.7098	8.4738	6.9258	4.8694	5.812	7.9323	6.1052	5.8255	5.5702	8.2884	6.2203	9.1189	5.7082	6.7793	6.3839	9.9494	8.0806	6.0215	5.7266	5.3349	8.2464
PF3D7_0920800.mrna1_1	PF3D7_0920800.mrna1_1;284	284	7.3023	6.7714	5.6887	6.6565	3.9486	6.0755	5.588	6.4	4.6848	7.8571	9.8957	6.0481	5.7546	4.4202	6.2869	5.9759	6.4835	7.9728	6.1438	6.8561	6.3241	5.6505	6.2014	6.7661	6.4133	7.5142	7.5884	4.8856	6.2538	6.7428	5.8207	5.054	6.0579	5.8994	7.2265	8.2103	5.4584	6.9834	8.325	5.7065	8.1916	8.1327	6.1508	5.765	6.5334	9.9233	7.6452	8.1774	4.4236	7.1239	6.2653	7.0342	4.2487	6.7731	7.5892	10.3697	5.8495	6.2363	6.1289	7.1823	5.3366	6.7707	8.434	7.0485	6.6663	5.738	4.5564	7.9208	7.4331	6.8125	10.1919	6.0152	8.1763	4.6971	8.2601	6.2332	7.321	6.9758	8.4563	6.9677	4.3547	5.9385	5.8452	7.4758
PF3D7_0920900.mrna1_1	PF3D7_0920900.mrna1_1;221	221	5.5195	5.926	3.7214	4.9383	3.8689	4.5886	5.2645	5.4538	3.6194	5.5689	5.8926	4.6707	5.2709	1.9891	3.009	5.745	5.9885	5.2623	4.0161	4.4107	4.7398	4.3349	5.0751	4.774	4.0479	2.3277	3.7897	4.7845	4.6764	5.8017	5.5179	1.9964	5.0032	5.0117	5.3961	4.2227	4.4443	4.0976	5.0018	3.9402	4.2972	4.8012	5.1823	4.8773	4.5668	4.1285	4.915	3.4046	4.6576	4.2055	4.9241	5.4135	3.6462	6.2166	3.9991	1.9964	4.8043	4.6467	5.3663	5.4575	4.862	5.153	5.541	4.6809	4.1627	5.1379	4.0934	5.935	4.7366	3.7495	4.9406	5.0772	5.8074	5.0303	5.8197	4.7629	6.4383	5.5351	5.3837	4.5832	5.3169	3.9946	6.9284	4.7772
PF3D7_0920900.mrna1_1	PF3D7_0920900.mrna1_1;222	222	5.5783	4.5027	5.1819	4.228	4.0072	4.7602	5.3516	4.6467	3.1779	5.7793	6.5283	4.7257	4.9773	1.8875	4.5771	4.735	5.2961	2.568	4.729	3.7751	4.8664	4.2016	4.1309	4.8585	5.3579	1.3785	5.6058	5.5862	4.1827	5.2106	5.8467	2.852	4.5723	3.0772	3.9449	2.3757	4.025	3.9662	4.0609	4.054	5.31	4.8099	4.4963	4.2373	4.211	4.6369	4.6212	5.1771	4.0764	5.7142	4.466	4.717	4.8515	5.4722	3.9392	4.8074	3.5765	3.5472	4.9449	4.5261	5.2709	5.2441	4.5135	4.7334	4.7629	4.5999	3.729	5.26	5.7398	4.6943	2.9542	4.3334	4.4542	6.4141	5.0618	5.1052	5.978	4.969	5.6568	3.6404	4.5033	3.5236	7.6601	5.1094
PF3D7_0920900.mrna1_1	PF3D7_0920900.mrna1_1;223	223	5.0836	5.7814	4.8792	5.6651	4.4496	4.7866	4.5945	4.4601	2.84	4.4731	4.0099	3.5286	4.4912	3	4.1953	4.7629	5.3136	4.5385	4.3205	2.6206	5.3885	3.6814	4.5735	4.9274	4.6599	2.6299	3.99	4.6311	4.054	5.9355	5.578	3.6171	5.1223	5.2242	3.851	2.8934	3.5801	4.4796	5.1615	4.4243	3.925	4.1218	4.5844	4.98	4.4983	4.272	3.9364	6.4378	4.6673	4.4296	3.4919	4.8058	2.3277	6.1024	3.0566	4.4403	4.9959	4.9672	5.1851	5.2357	5.3847	4.9307	3.8369	5.0557	4.4269	6.0385	5.0708	4.8997	3.9514	5.3434	4.0522	4.8043	4.9411	5.1977	5.4731	4.9495	5.135	4.5644	5.673	4.7687	4.116	2.5656	4.9279	5.6302
PF3D7_0920900.mrna1_1	PF3D7_0920900.mrna1_1;224	224	6.2279	5.1534	4.7485	3.6982	4.1276	5.5771	4.4893	5.3363	2.2296	4.5185	5.8694	4.9467	5.133	3.5497	6.1106	5.0794	5.8058	3.6949	4.3547	4.8748	4.5583	3.7814	5.3558	4.4535	5.1918	2.9672	1.9672	4.9369	4.511	5.6115	5.5732	4.2965	3.7126	4.4983	4.3716	2.5336	3.3147	3.9411	4.269	2.9222	4.1465	2.3533	5.4783	4.516	4.0695	4.2196	3.3909	4.7214	3.4114	3.1127	4.1457	5.6719	1.9336	4.4175	5.1094	3.1326	4.2203	4.6943	5.9009	5.1811	4.859	5.4512	4.1326	4.3226	5.4249	4.6194	4.269	5.359	4.925	4.3413	5.1953	4.4575	5.1823	5.9672	4.0583	4.4848	5.9165	4.4751	4.337	5.1603	4.3103	4.225	6.128	3.2943
PF3D7_0920900.mrna1_1	PF3D7_0920900.mrna1_1;225	225	5.998	4.6639	5.3726	4.7301	3.7729	3.5008	3.7761	5.0148	3.8022	5.1799	4.9796	3.3909	4.3709	4.5072	5.272	4.8982	5.5416	1.9373	3.3674	4.0418	4.5223	4.1961	4.4456	4.1334	5.5656	5.1827	3.8649	4.1875	4.7923	5.7156	5.7908	2.4276	2.8032	4.845	4.813	2.2449	3.1922	3.849	4.8415	3.1651	8.5306	4.384	4.6235	5.0418	2.4777	3.6381	5.0126	4.9625	4.5491	3.0444	4.7996	5.2664	3.797	4.269	4.2032	4.1218	4.257	9.4953	5.3161	8.2036	4.8679	5.0126	3.3951	2.6848	4.2001	5.2361	4.0108	4.8743	4.6129	4.0418	4.8354	4.4074	10.0813	4.3052	8.3448	4.8968	5.1457	4.4216	5.2396	4.7751	4.1416	4.5065	5.3868	3.4263
PF3D7_0920900.mrna1_1	PF3D7_0920900.mrna1_1;226	226	5.4323	3.8369	5.1177	5.4423	2.4957	5.3049	4.9307	3.7126	4.5429	5.1436	4.5717	3.4396	5.189	3.1747	5.1214	5.2847	4.846	4.2063	3.6241	3.85	5.5248	3.7677	4.7431	4.0781	4.8963	4.8972	3.926	4.7527	4.6594	5.3158	5.4692	4.0117	3.7148	3.854	5.1538	3.855	4.1651	3.9991	5.6673	4.5981	4.2357	4.6165	4.8972	3.858	4.6999	2.433	5.0942	3.5583	4.0687	3.7939	4.7581	5.79	3.6656	4.3834	3.9991	3.7708	5.4343	6.4581	5.7695	4.4944	4.347	5.4012	4.7186	5.3509	4.0505	4.6628	4.1375	4.8037	5.9602	4.9686	3.8288	5.0687	6.1709	4.8344	4.8258	5.3885	7.3973	5.251	5.8694	4.7724	5.0483	4.4135	4.8032	4.7897
PF3D7_0920900.mrna1_1	PF3D7_0920900.mrna1_1;227	227	6.1077	5.7934	4.9345	4.2832	4.2585	3.7677	5.288	5.1771	3.7991	5.5644	2.1243	2.6531	4.594	1.5705	4.6387	4.765	4.7798	3.4699	3.5447	3.8738	5.3132	4.1731	4.5638	5.0963	3.9662	2.3896	3.8248	4.6548	4.6369	4.6112	5.1839	3.5046	3.3248	4.3632	4.3799	3.7334	4.3103	4.204	4.9231	3.8748	3.366	3.7761	4.756	2.6159	3.5423	3.9241	5.0913	4.1018	4.3903	2.9107	4.1243	4.211	3.7729	4.6645	5.3653	3.228	4.3306	5.8555	5.9439	3.8963	4.3147	4.1001	4.8339	4.6328	4.5354	5.0032	3.6747	4.6392	4.2304	4.8435	3.8699	4.9509	5.4283	4.6966	4.4443	4.2876	5.8359	3.8288	4.393	4.0321	2.4436	3.1969	4.682	3.3992
PF3D7_0920900.mrna1_1	PF3D7_0920900.mrna1_1;228	228	6.033	3.9458	6.1148	4.9759	4.504	5.1731	4.5097	4.5317	2.8379	5.2126	3.511	3.2555	4.2227	1.5008	4.5957	5.1326	4.6508	0.8074	4.0858	4.314	4.1177	3.839	4.6047	2.9542	4.4535	3.5777	2.3477	4.5033	5.2847	6.21	4.6088	2	2.3618	5.0993	4.6305	3.4854	4.6713	6.1904	4.7724	3.9212	4.9653	3.8972	5.5647	4.4363	3.5135	4.4931	5.898	3.2494	4.8958	2.9819	3.8329	5.1272	3.8836	3.5122	4.5336	5.2487	4.235	6.1196	4.6147	5.2449	4.9667	4.8485	2.7908	4.9561	3.0892	5.9651	4.9293	4.9556	5.3868	2.8298	5.4057	4.5122	5.8186	3.7323	4.5122	4.4482	4.4712	4.2141	5.9155	2.9709	5.2653	3.9561	4.7197	4.6633
PF3D7_0920900.mrna1_1	PF3D7_0920900.mrna1_1;229	229	5.2095	5.135	4.8048	5.3978	3.3477	5.2634	4.2048	4.3176	1.257	5.98	2.4303	4.8831	4.2615	3.8639	2.7137	4.7923	4.2517	4.3985	1.189	5.7309	4.915	2.4725	2.5705	3.189	4.757	3.5435	3.3377	4.6387	5.0103	5.7913	5.7944	2.319	4.1119	5.7509	4.6904	4.3427	4.0968	4.6622	4.2847	4.5192	5.2972	3.7835	4.6525	3.848	4.4403	1.0496	4.3001	4.9551	4.1018	3.9873	4.723	3.9588	0.1243	4.354	4.1819	4.06	3.2357	4.373	5.2521	4.756	4.2898	3.9782	3.6404	4.5379	4.3799	5.5279	3.2957	4.2334	4.1898	3.6542	4.3241	5.1703	4.3519	5.6156	4.5273	4.6977	5.4005	3.6112	5.3074	4.6398	5.1635	4.433	3.9001	4.4101
PF3D7_0920900.mrna1_1	PF3D7_0920900.mrna1_1;230	230	5.1727	4.9491	4.8445	4.5981	2.9561	5.8004	4.6662	3.1077	3.0144	6.2985	3.9001	4.7887	3.7038	0.757	4.9088	3.85	4.319	3.0268	3.1779	4.6536	4.4607	4.116	3.3491	3.3219	3.7409	1.8197	3.0374	4.1562	4.4502	5.0286	5.2008	1.848	3.9882	5.054	3.9727	3.0755	4.0295	3.4634	5.1779	3.841	5.8058	3.5668	5.292	3.9928	3.9551	3.9288	4.1506	3.2172	4.5416	5.8068	5.6679	4.3413	4.3951	4.6259	3.4816	4.3198	3.5969	5.5043	4.3505	1.9107	4.0548	5.3903	4.7856	5.5229	3.9174	5.8909	4.7538	4.4919	4.1803	4.4886	3.8866	5.4529	4.1811	4.6938	5.0777	4.6124	6.0919	3.7581	4.1546	3.1144	5.3388	3.7071	3.3248	4.4429
PF3D7_0920900.mrna1_1	PF3D7_0920900.mrna1_1;231	231	5.1562	5.7452	3.4046	4.3255	1.3334	5.3143	4.5254	4.7671	3.1953	5.8056	5.7211	4.1643	4.3248	2.0144	3.2141	4.9312	5.1318	4.5515	4.4363	3.8227	6.0764	4.749	4.7772	5.1791	5.4951	4.2913	3.3462	4.7344	5.1607	5.5999	4.9449	2.8718	4.8679	4.8135	3.4568	4.3427	4.0117	2.7929	3.9644	3.306	3.342	3.9212	5.4226	4.4363	4.7425	4.1318	4.6582	4.3441	4.0959	7.5057	5.0259	5.021	1.9336	3.7602	4.6467	4.9288	5.3695	6.7089	5.0475	3.2854	4.5868	5.7629	5.0347	4.6135	4.6977	4.8826	3.9307	4.1603	4.1851	5.1579	4.0875	4.9695	3.6124	5.2965	4.8207	4.2824	6.1859	4.4751	6.35	4.3757	4.6519	3.1094	5.1679	2.9855
PF3D7_0920900.mrna1_1	PF3D7_0920900.mrna1_1;232	232	7.1325	4.2449	4.9672	4.7004	3.6633	5.1338	5.4279	5.4131	0	6.875	5.2365	3.5373	4.8445	3.6194	5.327	4.8074	5.2627	0.0286	4.1185	3.272	5.1707	3.1779	5.3971	5.0488	3.9672	3.4236	4.0548	4.5236	3.7279	4.6848	5.0457	2.5385	3.6576	4.95	3.4634	1.9709	3.5286	5.6041	5.5792	3.3547	5.4777	3.4634	5.7522	4.5392	5.8632	3.9317	3.466	4.4114	3.6736	7.2285	5.466	5.067	3.9486	4.5497	4.5166	5.3092	3.9088	4.9303	4.9891	5.0742	4.6531	5.9841	4.4269	4.9179	4.4989	4.2411	3.4005	5.0054	4.3384	2.3951	3.466	4.5577	3.3505	5.3363	4.1169	4.7225	6.0961	3.6323	4.9279	4.9236	4.9378	4.4222	4.0339	4.6053
PF3D7_0920900.mrna1_1	PF3D7_0920900.mrna1_1;233	233	5.9718	4.7065	5.029	4.7527	2.2987	4.6696	3.8826	3.848	2.8379	5.8068	4.1043	5.2005	4.8822	3.1699	3.8258	4.4561	4.5674	3.4502	3.9059	4.4236	5.3071	3.8176	4.3903	4.2227	4.5166	3.7719	3.6147	4.8909	3.857	6.0622	6.5741	3.7623	4.6971	4.5021	4.0444	2.9819	3.7366	1.6415	5.2983	3.7247	3.3147	3.742	4.8455	4.9919	4.3632	3.3505	4.0661	4.6993	2.9764	9.0587	5.3338	4.466	6.5289	5.3085	4.6565	5.3491	2.8797	4.1787	4.7137	3.4423	4.8649	4.4555	4.8364	4.359	4.2311	5.3754	3.2048	3.7485	5.7098	3.7495	3.855	3.8934	1.4489	4.6798	5.8115	3.4356	7.4319	4.8723	5.1882	4.6803	4.8535	4.7247	3.4074	4.765
PF3D7_0920900.mrna1_1	PF3D7_0920900.mrna1_1;234	234	7.4582	3.4828	5.2517	4.6276	4.3597	4.9486	5.0461	4.7597	4.9882	7.5733	5.5419	4.5416	4.6571	2.7592	3.9662	5.359	5.5771	3.3632	3.8176	5.2943	4.8792	4.2165	5.3154	3.8094	4.9298	5.2388	5.0144	4.8374	6.8477	5.438	6.575	3.8846	5.0054	4.7076	5.3266	5.0527	4.9477	4.6605	4.6938	4.5583	4.5521	4.3255	4.7714	5.114	7.2534	4.0152	5.0836	4.7274	4.4216	9.4397	6.5326	6.1018	5.5586	5.738	5.4009	5.1461	4.4581	5.7882	5.7027	2.1635	4.2532	6.8539	4.6871	6.2361	5.2902	5.5138	4.6346	4.8268	10.8317	5.6957	3.6381	4.3785	5.9656	6.5441	6.6079	4.9686	8.0417	3.6993	5.9107	5.2304	5.2098	5.3114	5.6693	10.842
PF3D7_0920900.mrna1_1	PF3D7_0920900.mrna1_1;235	235	6.5113	3.4005	5.0976	3.3406	3.1424	4.9126	4.135	4.4121	3.7442	7.4717	3.7897	5.2311	4.7137	3.1077	5.4748	5.1322	5.3909	4.717	4.8782	5.0631	4.9021	4.7777	4.0609	4.8151	5.0054	4.6439	4.7203	4.8304	5.6381	5.5236	5.3743	4.1906	4.3526	5.5173	4.2994	2.8176	4.2555	5.2817	5.1235	3.9828	3.4195	4.4594	4.8309	5.3688	6.6066	4.6188	3.7104	5.155	2.0738	9.3698	6.2032	5.4138	3.7082	6.2651	4.8232	3.858	4.2311	4.0917	7.1129	5.1663	4.5014	6.5455	3.7301	5.1169	5.7178	4.342	3.5993	4.2645	7.1904	5.1069	3.3045	5.327	6.0583	6.1085	5.5279	5.2957	7.2157	4.5807	6.0579	4.9016	4.9914	2.2388	4.3384	7.3408
PF3D7_0920900.mrna1_1	PF3D7_0920900.mrna1_1;236	236	10.8302	5.5116	5.278	5.557	4.3576	5.0951	5.3259	4.0909	4.5078	11.4956	5.8699	6.6256	5.4777	3.1227	4.9602	4.5862	5.68	3.4343	5.5132	4.757	5.9757	3.7527	3.2048	8.5488	5.0426	4.225	4.9227	5.06	5.8094	6.1266	6.0706	4.0383	8.3692	5.6924	5.2957	2.9891	4.6433	6.7119	4.9035	4.2517	3.4699	5.1363	5.2219	6.7849	10.3564	4.2411	6.3132	5.5598	3.5223	8.9037	5.2265	4.332	2.3103	6.0079	4.4561	4.9107	4.0144	5.093	5.6121	4.5595	5.3823	7.2154	5.6579	4.6559	4.8151	6.0347	5.2277	5.6053	6.9946	5.4286	3.0444	4.4861	4.4107	5.4019	5.7123	5.4565	6.7097	4.8258	6.3609	5.2525	5.5814	4.2079	5.7407	7.524
PF3D7_0921000.1.mrna1_1	PF3D7_0921000.1.mrna1_1;67	67	8.0128	5.5874	6.4062	6.0347	5.1477	10.6914	5.5555	6.154	5.9348	8.4915	6.5215	6.9514	5.9646	4.7153	10.1328	6.0411	6.4931	5.114	7.305	6.7609	8.2073	6.1385	5.6865	9.4939	6.1936	10.5452	6.5336	5.9028	7.3083	8.4443	7.8295	5.5874	9.2196	6.4004	9.2286	6.731	5.202	9.8705	7.1853	4.3736	7.055	5.51	5.6424	5.1048	8.3886	7.8017	8.1661	5.9544	4.3604	5.7038	5.7999	6.5188	5.26	6.9216	8.2017	5.157	6.1767	7.8613	6.3951	4.95	5.7727	11.1323	6.9144	6.4036	5.6162	6.1631	5.6605	4.7724	5.5081	8.5617	6.8192	7.4024	9.0011	8.0639	6.9814	7.4731	10.9027	7.3291	7.4406	7.9033	7.2105	5.8763	7.6152	7.5883
PF3D7_0921000.1.mrna1_1	PF3D7_0921000.1.mrna1_1;68	68	9.0092	7.1622	6.5398	6.4986	6.1303	8.9384	6.9687	8.1148	6.1108	9.0664	7.3437	7.7536	6.1617	6.3868	9.1225	6.7147	7.8677	5.3768	7.6103	7.5492	7.9336	8.1099	6.6871	8.3905	7.2603	6.1699	7.221	6.9181	7.2823	7.9897	9.0044	5.8943	8.0753	7.4963	5.8217	6.2854	5.68	7.0773	6.5159	5.7793	6.8366	5.7973	8.3882	8.5765	8.8067	7.9919	7.2887	6.2651	5.5951	5.9637	7.1512	6.859	5.634	7.339	6.2643	6.2052	5.2311	5.7692	5.5683	6.283	6.8286	12.4916	10.8105	6.0088	6.5038	6.6996	4.4094	6.2407	6.1485	8.1174	7.2112	8.4324	8.4578	8.6835	7.5596	8.059	11.8509	10.4215	7.7677	7.8822	7.3133	7.1356	8.3995	7.9828
PF3D7_0921000.1.mrna1_1	PF3D7_0921000.1.mrna1_1;69	69	7.8526	7.8641	7.1239	7.0091	7.1163	8.1424	6.5099	6.0354	8.1864	8.4283	7.2466	7.1104	6.1256	7.4106	8.5661	6.913	6.7281	6.1902	7.1539	6.1162	7.8033	8.1451	7.7867	7.3847	7.1099	7.2615	6.5118	6.0894	6.5863	7.5505	8.5494	6.7332	7.9259	7.7022	5.7285	7.325	6.6232	6.5938	8.985	7.388	9.4883	4.6988	6.6493	6.7412	7.6067	7.969	6.6178	7.2187	6.8547	5.439	7.4013	6.9408	7.4432	7.1217	7.0276	6.0661	6.0108	7.0026	6.4211	6.5824	6.1635	14.4171	6.5297	6.1171	6.4241	5.8237	5.478	5.393	6.4346	7.4722	8.0379	8.1497	8.6323	8.5096	8.8744	8.391	14.316	8.0188	7.6876	7.435	7.4465	7.4168	7.8552	7.1592
PF3D7_0921000.1.mrna1_1	PF3D7_0921000.1.mrna1_1;70	70	8.5459	6.0128	5.9793	5.9201	5.4786	9.4962	6.1043	6.5601	6.5774	9.0175	7.2931	7.7591	6.527	5.1763	10.116	6.4424	6.3903	6.0546	6.0389	7.6208	8.3883	6.0853	7.2589	6.8459	6.9183	5.2854	6.4756	6.5365	8.2846	8.7568	8.3884	5.7774	6.458	7.0347	5.5619	7.0875	5.5975	5.3813	7.0295	4.7939	10.9283	4.9828	5.9869	5.6747	8.3784	7.2089	7.0071	7.2745	6.0917	5.8654	6.398	6.9988	6.5573	6.7085	7.5572	5.2765	6.0219	6.4082	5.9119	7.4468	6.6765	13.4349	6.031	4.8738	6.2065	6.6457	5.2227	5.4403	6.5709	8.0038	6.5053	8.0361	8.1435	8.3805	8.3142	7.9941	14.0671	7.4105	7.9701	8.8293	7.7737	6.5689	7.6142	7.0073
PF3D7_0921000.1.mrna1_1	PF3D7_0921000.1.mrna1_1;71	71	8.0214	6.1177	5.2122	6.0264	6.1884	10.2764	5.6519	6.6956	6.7415	8.9568	6.5027	8.0699	6.3127	6.7815	10.652	6.4861	6.4751	6.387	6.143	7.2619	8.7849	6.3628	6.3109	6.9436	5.7594	5.7905	5.299	5.3702	7.7511	8.4802	8.7363	5.5211	7.2072	7.2334	5.1412	5.2196	6.1681	6.3628	7.6662	5.4316	7.0873	5.5886	6.0974	5.2931	7.4979	7.6895	7.4233	6.9148	6.8847	5.8455	6.9032	6.5865	6.4048	6.7342	8.2377	4.9035	5.0475	6.2521	5.9722	6.6714	6.6802	13.8253	6.9643	6.2451	8.0476	7.4493	5.0896	5.0378	8.3593	8.328	6.917	7.7667	7.8859	8.2101	7.1835	7.8295	13.8414	7.3055	8.1692	7.8858	8.0277	7.3739	7.1158	6.3604
PF3D7_0921000.1.mrna1_1	PF3D7_0921000.1.mrna1_1;72	72	8.1855	6.5615	4.904	6.3868	4.8063	9.3033	6.4368	6.2882	6.1892	8.3008	7.3224	7.9824	5.3916	6.4772	10.1107	5.8025	7.1414	5.8696	5.9385	6.6935	8.3075	8.2801	6.212	7.1691	6.5404	6.0152	6.5944	6.1892	7.646	8.3251	8.9124	5.9314	7.331	7.2739	5.8004	5.4046	4.384	6.4195	5.5595	5.0281	6.0343	5.1611	6.5275	6.0915	6.666	7.4263	7.2789	7.4587	5.6899	5.439	6.6209	7.1862	7.56	7.6569	6.4957	4.7087	5.5747	6.314	6.1112	6.7529	6.379	13.9998	6.6048	6.0117	5.8931	6.8962	5.3892	5.6473	8.7319	8.0548	6.4841	7.889	7.843	7.8305	6.6323	7.6967	13.9694	7.166	7.5312	7.6879	7.6187	6.3489	7.326	6.9798
PF3D7_0921000.1.mrna1_1	PF3D7_0921000.1.mrna1_1;73	73	7.8241	6.9416	8.8071	7.1283	5.438	9.7289	9.1189	10.1159	5.4202	8.2819	7.3298	7.928	6.6623	6.1819	10.1039	6.2988	10.3835	6.8863	11.0751	6.507	8.6072	7.4038	6.4629	7.2001	6.5758	8.0252	7.2702	10.8611	7.01	8.2934	8.8323	6.6967	6.8556	6.6308	7.3004	6.6402	5.3345	8.2404	7.3517	5.5972	6.8955	5.2392	5.8897	5.2544	6.8734	11.047	7.9546	6.7126	6.5429	6.7473	6.5596	6.9471	7.0994	7.0893	6.0286	11.3571	9.0065	5.9823	6.4217	5.3782	7.6373	13.5923	10.6534	7.6657	9.3805	7.249	4.9713	11.5282	7.2736	8.2095	10.9788	9.7819	8.3786	8.0992	6.3637	7.5937	14.0021	8.063	8.2194	9.6733	7.9866	6.0444	11.3558	7.8007
PF3D7_0921000.1.mrna1_1	PF3D7_0921000.1.mrna1_1;74	74	7.9829	5.6868	7.7968	6.1955	5.8694	9.4516	5.7189	6.4348	5.5333	8.1345	6.6402	8.08	6.5106	5.128	9.3242	5.353	6.8469	5.8352	5.9921	6.7192	8.0865	5.4886	7.452	6.8699	6.7319	5.1181	4.7115	7.0702	7.5771	8.4346	7.9399	6.7366	6.1083	7.1674	4.3834	5.2246	5.2939	5.9658	6.2399	3.847	6.1445	5.9069	4.8395	5.1106	6.7216	8.17	7.6078	6.3252	4.862	5.7388	5.4303	5.9912	7.0247	6.8921	6.6032	7.2258	6.8093	5.7629	6.7325	6.1948	6.4957	13.4139	6.0363	6.0777	7.8358	6.0407	4.627	6.8561	6.9477	7.6806	6.9368	7.7942	8.1698	7.5976	6.692	7.179	13.3263	6.2217	7.8486	8.4296	6.7351	4.935	7.6604	7.0796
PF3D7_0921000.1.mrna1_1	PF3D7_0921000.1.mrna1_1;75	75	7.2136	6.2655	7.5143	5.3063	3.6124	9.3804	4.8768	5.4591	4.5211	7.8599	6.4769	7.0074	5.4767	5.5552	9.2103	6.2166	6.7854	4.4303	5.3291	8.015	7.9383	4.8415	5.7923	6.2513	6.1504	5.5616	5.478	5.8515	7.9993	7.4209	7.9093	5.1902	6.5506	5.7892	4.8445	4.8659	4.6865	6.3462	6.0058	4.9754	6.4219	4.9303	4.696	4.861	5.7423	6.477	6.3828	5.6585	4.9117	5.1481	5.3331	5.9757	5.6238	5.9784	5.8022	5.0488	6.6939	6.0934	5.7192	5.6165	5.9991	12.966	6.0613	4.8929	7.1011	5.9642	3.1603	6.6866	6.2735	7.3743	5.6871	7.3414	7.4646	7.2895	5.9821	6.3911	13.5324	6.7678	7.0279	8.0362	6.5589	5.943	7.5083	5.5283
PF3D7_0921000.1.mrna1_1	PF3D7_0921000.1.mrna1_1;76	76	6.9729	6.0405	6.7748	4.6988	4.6017	8.5017	5.4748	5.6355	5.0036	8.6727	6.4205	6.6324	5.649	5.0014	8.6473	5.671	5.6346	5.9258	5.7811	5.9057	7.666	4.7544	5.5106	7.0986	5.1863	7.3894	5.2683	5.6614	6.406	7.2472	7.4141	4.4323	6.8459	5.6716	6.414	3.7366	4.7708	6.3754	6.5006	4.8359	6.1922	5.1583	5.5336	5.1522	5.408	7.1259	6.6244	6.2001	5.013	4.8773	5.9968	5.7027	5.9975	7.1515	6.7411	5.3554	5.8225	6.7166	5.2005	4.6876	5.6817	13.044	6.5685	4.9035	7.3311	6.8591	5.2954	5.826	6.7745	7.2446	6.0435	7.4265	8.1921	7.1388	5.6168	6.0029	12.9689	6.8868	7.017	8.3757	7.1973	4.0347	7.5511	7.2382
PF3D7_0921000.1.mrna1_1	PF3D7_0921000.1.mrna1_1;77	77	5.9115	5.8885	5.8245	5.0496	2.5084	6.9893	5.2145	3.2265	0.9336	6.6755	2.903	5.1077	2.7719	2.8758	7.2495	5.3248	4.9236	3.2735	5.295	4.9222	5.8681	1.7004	5.155	4.6854	5.0807	3.5934	4.757	5.2044	5.6185	6.1344	6.7296	3.4476	4.3861	4.7939	3	4.8987	4.4033	4.7274	5.2361	3.9709	4.1252	3.5084	5.3854	4.4751	4.4731	5.8347	5.76	4.8415	4.2327	4.6826	4.8585	5.3071	3.06	4.5717	4.2795	3.5741	5.7724	4.5273	4.6954	3.4383	4.7285	12.1255	2.3391	5.0144	4.7511	5.4786	4.8475	4.4906	5.3402	5.4346	3.5198	5.5435	5.7858	6.6633	5.2754	4.3341	12.4692	5.7315	5.8405	5.5826	5.3688	3.0807	5.6682	4.4647
PF3D7_0921000.1.mrna1_1	PF3D7_0921000.1.mrna1_1;78	78	5.3872	3.7236	5.1735	5.4336	3.9653	6.35	4.7533	4.3262	1.8914	4.8515	3.842	3.7027	4.0391	4.4436	6.1709	4.7285	4.1779	2.1953	3.7949	3.278	4.9312	3.2188	4.0772	4.8074	5.4005	3.4867	3.1795	4.4449	5.0883	4.7522	4.7808	3.0391	4.1318	3.7527	4.1001	1.7824	4.8344	3.9709	5.3205	4.4744	2.9598	3.0959	4.5398	4.756	2.8777	3.7719	5.1408	2.6323	3.4463	4.0374	4.5116	3.8963	4.1276	5.0587	4.8115	3.7071	3.3604	4.9444	5.7931	4.5515	4.8679	11.5241	4.8639	5.0802	4.4256	4.9001	4.8176	4.8156	4.3462	4.1085	2.8237	5.281	3.5173	4.843	5.5018	4.9796	11.5365	3.557	5.3743	4.8836	3.6159	0.848	4.4548	3.2795
PF3D7_0921000.1.mrna1_1	PF3D7_0921000.1.mrna1_1;79	79	5.6439	4.8714	4.295	5.0409	2.4828	7.4247	4.8186	4.5116	2.7485	5.8694	3.2884	3.6576	3.2957	0.3448	7.4544	4.6954	6.4558	1.7181	3.3277	4.9593	6.0235	3.8022	4.9699	4.6882	3.6381	4.306	4.4509	5.0378	6.0898	5.8138	4.6508	3.8227	4.5668	5.2761	4.4336	3.1731	4.0635	3.3561	4.6047	3.5874	3.8104	3.8339	1.4854	3.2418	4.2532	3.332	4.9745	4.2157	3.0303	4.1001	3.4867	5.3309	2.1699	4.7986	5.7458	4.2001	4.09	4.0721	4.7148	5.4947	4.0009	10.8527	3.2032	3.8787	4.5279	4.7257	5.0457	3.8186	3.1522	6.8562	3.6147	5.3551	4.3413	3.7137	5.0272	4.1018	11.0079	4.1169	4.8324	3.7939	4.342	4.073	5.1803	5.1305
PF3D7_0921000.1.mrna1_1	PF3D7_0921000.1.mrna1_1;80	80	6.8814	6.234	5.3034	4.8595	4.3757	7.5687	5.1679	4.9369	4.6977	6.5558	4.5342	4.235	3.7104	2.2327	7.745	4.4087	5.9153	4.8475	6.8376	5.2517	5.3621	5.0343	3.6264	5.8437	5.4306	3.5097	5.2472	6.9686	6.0038	5.6311	6.9045	3.0197	6.1595	4.61	4.6582	4.1619	4.641	5.114	4.9001	5.1643	4.588	5.0352	4.9713	3.7004	3.7442	7.2439	6.4283	5.0777	3.6427	5.1699	5.3604	5.5138	2.729	6.8894	4.7576	4.3903	5.0179	5.6927	5.6014	5.594	4.0993	7.0702	4.439	5.3316	5.9362	3.9136	3.9514	4.5097	5.0058	5.033	5.5644	5.6596	5.354	6.9659	6.1489	4.2787	7.192	5.7186	5.4043	4.9307	5.7118	4.5632	5.5239	5.667
PF3D7_0921000.1.mrna1_1	PF3D7_0921000.1.mrna1_1;81	81	5.7677	5.7366	4.8166	4.934	4.2319	7.3523	5.4899	4.957	4.2273	5.2694	5.2016	5.4986	4.7344	5.0841	7.0977	4.5844	5.3698	3.7398	3.5838	5.463	4.5154	4.5447	4.3111	4.4128	4.6769	2.7908	4.847	3.98	4.2188	5.1177	6.0995	3.1489	5.2012	5.2059	5.6035	4.5534	4.2373	5.0197	5.1667	4.9946	3.7049	4.2388	5.8311	2.5286	3.669	6.3208	5.6124	4.2994	3.6392	4.3951	6.6193	3.3674	2.856	5.1795	4.3009	4.3764	5.0896	5.1878	4.3255	2.211	4.1522	6.4911	4.846	4.7996	5.1867	4.8161	3.6064	4.0444	5.9616	2.7592	3.8339	5.3427	4.3176	4.5317	4.7866	5.0514	7.9466	4.8515	5.5934	5.7159	4.7495	4.9392	5.0126	8.1785
PF3D7_0921000.1.mrna1_1	PF3D7_0921000.1.mrna1_1;82	82	5.9134	5.9074	4.1318	4.8545	4.1301	6.7774	5.4692	5.9338	4.6479	5.3999	4.9439	6.6673	5.3359	0.1506	7.7986	4.8515	9.8064	4.5491	6.5714	5	5.4715	3.1699	3.5957	4.4588	5.1574	3.4777	4.5838	6.2071	5.6636	5.4502	5.691	2.4222	4.9141	4.8718	5.0099	4.2403	5.2795	3.9662	5.2399	3.7623	5.2731	4.0496	4.9699	5.7274	4.4899	6.9812	5.3677	3.7581	4.2772	4.6927	7.5413	5.5251	6.5937	5.272	3.3363	4.3604	5.2551	5.7861	6.2485	5.1247	5.1807	6.4935	4.0045	4.8826	5.7661	5.6097	4.3413	4.7388	4.95	5.2203	4.3277	4.4443	4.7506	5.9875	5.2795	6.2481	8.8389	5.0622	6.1334	7.1188	5.8844	4.5674	5.8895	8.5493
PF3D7_0921000.1.mrna1_1	PF3D7_0921000.1.mrna1_1;83	83	5.465	4.4443	3.706	5.5348	4.0815	7.1337	5.1297	5.8099	3.541	6.1825	3.5934	5.6413	4.466	2.6182	8.1194	5.272	5.6232	4.1342	4.8943	5.2869	4.8125	3.8104	6.0164	4.3198	4.2847	2.729	5.3438	4.7479	5.2494	6.2559	7.0842	5.8679	4.6485	5.337	5.2203	4.7071	3.9439	3.9098	5.0738	4.025	4.2334	3.9937	5.0246	3.5072	2.281	6.503	5.4195	4.5141	5.0418	4.251	7.1174	5.4938	4.4963	5.0708	4.8186	5.1081	5.3259	6.3856	5.3551	5.1148	4.4803	6.8045	5.0387	7.2022	4.4522	5.5361	4.4182	4.4336	6.3031	5.1457	4.5185	6.0193	7.4536	5.6599	6.1029	5.3768	8.2218	5.6485	6.8932	5.9547	5.2032	4.2211	5.1194	6.8983
PF3D7_0921000.1.mrna1_1	PF3D7_0921000.1.mrna1_1;84	84	6.5444	5.1946	4.1993	4.8339	4.8263	9.0172	4.0409	4.852	3.9021	7.1603	5.3052	6.2073	3.844	1.6135	9.1645	5.2091	4.9477	4.729	5.7949	5.7442	5.5329	6.1463	5.3621	4.8104	4.511	4.327	4.7082	4.5741	6.7178	6.2329	7.1146	5.4786	3.9982	5.8654	4.5204	2.9764	4.6387	4.796	4.7965	4.6685	4.047	4.2242	4.04	4.7388	3.9579	7.616	5.6317	5.9345	3.8063	3.8904	6.5821	4.4835	4.5583	6.2946	4.7247	4.3198	4.8354	5.1526	5.2668	3.3688	5.0896	6.3295	3.8104	5.1313	6.2311	6.155	3.0479	4.4621	4.3723	5.7342	6.7067	5.3607	6.2458	7.0807	6.6212	6.025	7.6274	5.3005	5.3909	6.9712	6.6924	3.1843	5.6232	5.0228
PF3D7_0921000.1.mrna1_1	PF3D7_0921000.1.mrna1_1;85	85	5.8812	4.5435	5.1981	5.7562	2.9336	9.0152	5.4838	5.2566	5.2369	4.8099	5.3298	5.9759	5.8319	2.0144	9.5699	4.9896	5.9658	4.6159	4.8001	5.0112	5.6282	3.4019	4.5826	4.8048	4.8904	4.0798	4.3597	4.6118	5.7428	7.3859	6.7534	2.7137	4.4912	5.327	3.3477	3.437	3.9402	5.0058	5.1771	3.4489	4.5644	3.8166	3.9919	5.8936	3.8777	8.0541	4.2987	5.5345	3.7377	5.3118	7.0369	4.8753	4.4456	5.6616	4.366	3.8278	5.4393	5.5367	5.3757	5.0112	5.3834	6.4923	1.144	4.4243	4.5826	5.202	4.7511	3.7247	5.4033	3.4957	4.8465	5.3593	4.0224	5.7845	5.3067	5.7642	7.8595	3.9672	5.6047	6.0128	5.7208	3.557	5.382	5.2939
PF3D7_0921000.1.mrna1_1	PF3D7_0921000.1.mrna1_1;86	86	5.7398	5.4767	5.1683	4.7892	4.6565	7.564	4.9345	4.8674	4.1595	5.2273	5.77	5.673	4.4522	3.0635	8.2648	5.0435	4.9383	4.7714	5.3016	6.3915	6.1659	3.991	3.26	5.0742	3.796	4.6188	5.3391	4.6988	6.1599	6.4746	6.7879	2.4383	5.7554	5.3512	4.2118	3.9873	3.9745	4.5292	4.7296	4.62	5.1886	4.266	4.7415	5.4864	2.852	7.15	4.8777	4.2211	2.8856	2.9392	6.5452	4.4489	4.4912	6.1753	5.1731	4.3937	3.2048	6.1216	3.9928	3.8309	5.3653	5.4279	4.4581	4.8415	4.854	5.6276	4.673	5.2776	4.6899	4.3806	4.8929	5.1675	5.3237	5.9009	6.0492	5.4653	7.9359	5.5214	5.6817	5.3882	5.6516	3.8826	5.6129	4.106
PF3D7_0921000.1.mrna1_1	PF3D7_0921000.1.mrna1_1;87	87	5.0237	5.1611	5.0343	5.3402	3.4542	8.7997	5.6946	5.5534	4.0383	5.5373	5.6513	6.1235	3.9059	3.2079	8.5773	5.3792	5.3154	1.9635	4.7197	5.3161	4.1554	4.7772	4.251	4.1969	5.3143	3.9326	4.774	5.2836	6.6229	5.4243	7.0055	4.0976	5.5916	5.2067	3.8629	4.696	4.1969	4.9584	5.1671	3.9551	4.6253	5.0665	3.8186	5.211	4.1227	7.6741	4.3771	3.5286	3.1827	4.5173	6.9977	5.5832	4.5699	5.8826	5.0112	4.8595	5.2854	4.516	5.8117	3.0704	5.8068	7.2705	4.2839	7.048	3.9828	6.2606	4.6536	5.3183	3.84	5.2016	4.9184	4.9709	5.7382	6.6328	5.6679	6.5744	7.8292	5.4263	5.2418	5.9281	7.4157	4.8914	5.342	4.859
PF3D7_0921000.1.mrna1_1	PF3D7_0921000.1.mrna1_1;88	88	6.2692	4.4699	4.8298	4.3985	5.694	9.6282	5.9006	5.6707	5.4786	6.6696	5.6041	6.6023	4.9373	4.3778	9.9481	5.9425	6.1743	2.1043	4.9805	6.2808	6.2628	5.4979	4.8156	5.7118	4.5801	6.4653	4.8395	4.7692	6.0424	6.0061	6.9833	2.9653	5.9498	5.1485	4.9477	2.1473	4.8836	5.4998	5.5416	4.8324	4.3639	4.6616	5.4009	4.7576	3.6633	7.6963	5.3851	5.8271	3.7918	4.6404	7.2454	4.7115	3.7751	4.9946	4.9777	4.8298	5.5317	5.3169	5.9729	4.3169	6.7477	7.2139	5.2728	5.8669	7.2407	6.3524	5.0457	3.0548	5.2008	6.0259	4.8977	4.225	5.8402	6.5062	5.7087	7.0919	8.3581	5.6106	6.3094	7.5438	5.7975	5.2589	5.7991	4.5084
PF3D7_0921000.1.mrna1_1	PF3D7_0921000.1.mrna1_1;89	89	7.1857	6.7159	6.4102	5.8812	4.5692	10.2415	6.3311	5.6404	6.2255	7.9159	5.0009	5.9771	4.957	5.9122	10.7059	7.1052	5.9435	5.4519	5.3865	7.1183	6.6928	5.285	5.2653	5.86	4.7592	7.0257	5.375	6.2574	6.7502	6.9125	7.5262	4.5429	5.7455	5.939	5.7274	5.4249	4.8674	5.6395	5.8217	5.2334	4.4276	4.926	4.3205	5.3027	5.1538	7.6368	6.2902	6.049	5.8066	5.8567	6.7218	7.8602	6.3199	6.6866	5.77	5.4416	11.3655	5.3906	6.0352	7.1129	8.1646	7.6779	8.111	6.7169	6.47	6.4566	5.0566	5.4944	5.843	5.6687	5.7079	10.4446	7.0002	6.8095	6.266	8.1138	8.7959	7.7909	7.1318	8.0454	7.5607	5.2133	6.7739	4.8972
PF3D7_0921000.1.mrna1_1	PF3D7_0921000.1.mrna1_1;90	90	7.8023	5.8975	5.9759	5.211	5.5987	10.5559	5.488	5.8153	6.6809	7.7093	6.2972	4.3284	5.4091	6.8475	10.7849	7.1955	6.144	5.1743	5.054	7.5307	7.0997	6.5002	5.691	7.6138	6.044	6.6669	5.1297	5.4751	7.2824	7.5751	7.8437	5.2095	7.9103	5.354	4.6938	4.9227	5.1164	7.2633	7.0756	4.4976	6.1871	4.986	7.7708	5.0246	5.8802	7.5667	7.8833	6.7347	4.1867	5.8342	6.4583	6.5228	6.2893	6.6095	5.8987	5.2032	5.3248	6.8683	6.1861	4.5046	9.4387	7.5299	7.6601	7.5928	6.2672	6.9954	5.2532	5.3205	6.2192	5.8117	5.673	6.4874	7.4999	7.1706	6.3475	9.3023	8.3113	6.0164	7.7566	7.6745	6.1623	4.7923	6.1689	5.4386
PF3D7_0921000.1.mrna1_1	PF3D7_0921000.1.mrna1_1;91	91	7.3701	6.7382	6.5314	6.285	5.1256	10.9181	5.6873	5.3487	6.2007	9.1413	5.8587	6.696	4.5632	4.8374	11.138	7.7643	6.6612	5.1052	6.0128	7.5641	7.055	9.5928	6.101	7.9174	5.588	7.5411	6.7253	5.9402	7.5121	7.3626	9.3111	5.2559	7.3554	5.6141	6.2203	6.8727	5.4957	7.3466	7.2974	5.9588	4.7208	5.5119	5.7353	5.7282	6.3025	7.7524	6.8836	6.9086	4.7153	6.7582	6.1969	5.4124	5.9474	6.1675	6.2496	5.7692	6.0237	6.4469	5.4767	6.2367	9.8155	8.0338	7.9422	8.2693	7.2946	7.1586	4.5217	6.2284	4.0704	6.5384	6.4351	6.7319	7.0941	6.6154	6.1311	9.0965	8.7979	7.0476	7.9606	7.7067	6.5992	4.8089	6.2585	5.2334
PF3D7_0921000.1.mrna1_1	PF3D7_0921000.1.mrna1_1;92	92	7.2435	6.6344	6.0385	5.791	7.9815	11.1159	5.8395	5.2891	8.6771	6.9599	6.8955	6.5444	5.7626	8.2501	11.3293	8.6159	5.8733	4.6444	4.9241	8.1183	9.2547	7.7916	5.6913	7.572	5.8014	10.6749	5.8562	3.6656	8.2489	11.0576	9.425	5.434	7.6921	6.1432	10.0481	6.0387	6.0206	6.76	7.4182	5.8304	4.3111	4.0496	3.7856	4.5336	6.7862	7.8333	7.1023	7.2903	5.3698	7.2015	7.0977	5.5002	7.6518	7.8584	5.9343	6.5121	6.4589	5.8442	5.9925	7.8124	9.7868	8.4202	7.3878	6.9363	7.2804	7.1406	5.8329	5.3618	7.2848	7.4175	6.3462	7.1295	7.1409	6.4202	8.5604	9.3836	9.26	6.9326	7.2053	7.2941	7.1256	6.9045	7.1776	6.4512
PF3D7_0921000.1.mrna1_1	PF3D7_0921000.1.mrna1_1;93	93	6.7623	6.9375	6.4568	5.5792	8.8727	10.8562	5.7923	5.4386	9.2032	7.998	6.9769	8.4079	5.3201	9.0271	10.9152	9.1756	5.3586	3.861	4.861	6.6982	9.9506	7.1683	5.1969	8.433	5.1961	11.9033	7.4472	3.8817	7.8108	10.9783	8.3941	5.0955	8.6084	5.8084	11.4328	7.7186	7.7212	6.204	8.1122	7.4754	5.8169	3.5993	6.8227	5.1223	5.6226	8.8606	5.8505	8.4482	9.4616	6.971	6.3071	7.3122	8.1963	9.1643	6.4136	8.5281	6.7878	6.5127	4.8826	8.6769	10.1428	9.4878	7.6174	7.3302	8.4524	7.0091	8.212	6.3237	8.1438	7.1813	8.1328	7.0877	7.0933	6.3236	8.8621	9.9142	10.3422	6.9442	7.69	8.8651	6.6981	8.9864	6.4474	6.5111
PF3D7_0921000.1.mrna1_1	PF3D7_0921000.1.mrna1_1;94	94	9.2564	7.3847	6.2315	5.1847	8.1219	10.9319	6.4146	6.2696	8.6027	9.9063	6.9831	7.4754	4.6736	8.2908	11.3031	9.0515	7.386	3.857	5.5922	7.6436	9.7276	7.6199	5.8004	9.2762	5.2513	11.8515	6.8094	5.1027	8.337	10.591	8.535	3.9449	9.4047	5.774	11.3855	7.005	7.5554	6.1835	6.8531	7.9135	5.6682	4.3688	8.1024	6.6449	8.5386	9.0343	7.0817	6.7317	8.9583	6.9665	6.3052	7.5423	7.9325	11.5378	8.1734000000000009	8.9829	7.0835	8.6744	5.4542	9.2693	9.3877	9.8191	7.5768	7.2104	7.8942	7.4699	8.394	6.6339	8.6834	9.4015	7.5013	6.7497	9.8706	6.1175	8.9892	9.0902	9.8059	6.3349	8.3793	8.413	7.1621	8.8665	6.8037	7.9331
PF3D7_0921000.1.mrna1_1	PF3D7_0921000.1.mrna1_1;95	95	7.811	9.1168	6.7374	7.1264	8.7764	7.9435	10.1018	12.6321	9.49	8.6908	7.7898	8.5681	6.7436	8.8041	7.6884	10.0659	12.576	5.9602	7.4401	9.301	12.056	8.6315	7.1118	9.2971	6.0674	12.4096	8.2404	6.1258	9.3005	12.097	9.0678	6.7169	9.2914	6.688	12.2529	7.9456	9.0344	7.2827	7.8397	9.2665	6.5177	5.6482	7.9003	5.5677	7.7423	9.187	7.0355	7.4515	10.0583	6.8237	6.7366	8.4694	8.5919	11.7633	6.682	9.5165	7.3521	6.9454	6.9997	10.849	9.7179	10.2594	8.0579	7.6855	8.3964	7.5627	8.6471	6.2797	9.396	8.3538	8.2396	7.3091	8.6815	8.0181	10.5133	9.7059	10.4083	7.9537	8.7337	9.1826	7.9949	9.6443	8.179	8.4874
PF3D7_0921000.1.mrna1_1	PF3D7_0921000.1.mrna1_1;96	96	8.5368	9.0272	8.8299	6.8079	8.8513	7.6712	7.3493	7.4131	8.9843	8.5535	7.4696	7.7846	6.1052	8.4605	8.0192	7.3756	7.408	5.4535	6.7188	8.6913	11.9353	8.2993	6.8999	9.3032	7.3396	11.8053	8.6466	6.3487	8.6679	12.6376	9.1297	5.9317	9.1036	7.0151	11.4781	8.9291	9.4757	7.1407	6.9639	8.7212	6.3821	5.5148	6.3142	5.3583	7.8343	9.6401	6.7448	7.1658	9.6051	7.648	6.5814	8.0159	8.214	11.4049	6.8371	8.0679	7.4712	7.469	7.4515	9.1341	8.3872	10.1353	9.1826	7.7248	8.5921	7.4257	8.3803	9.4639	9.2324	8.4183	9.1785	7.8211	8.8181	8.3474	10.2166	9.2148	10.4634	8.3261	8.5368	9.1884	8.1293	9.0995	9.1619	8.7376
PF3D7_0921000.2.mrna1_1	PF3D7_0921000.2.mrna1_1;67	67	8.0007	6.4811	6.5798	6.6213	5.4796	10.1585	6.0409	7.2616	5.6433	8.6304	7.0863	7.2922	6.1014	6.3171	10.4007	6.519	6.7521	5.2761	7.8918	6.8547	8.4442	7.907	6.598	9.6672	6.1485	11.0292	7.099	6.2437	7.7153	8.3632	8.2703	5.5103	9.627	7.1603	9.8502	6.7038	5.2668	8.682	7.4116	4.9486	7.5551	4.7339	6.2804	4.4555	7.2156	7.6369	9.0931	7.2862	5.5211	6.1965	6.4547	6.854	5.0036	6.0978	8.0101	6.1572	5.1387	7.7714	6.525	5.2307	5.8812	9.5465	6.2861	5.5469	6.6791	6.0885	7.3397	5.6899	5.558	8.5233	6.3813	6.9847	9.3907	7.8338	7.6151	7.0625	10.5292	7.2381	8.0604	7.5019	6.7021	8.3652	7.258	7.449
PF3D7_0921000.2.mrna1_1	PF3D7_0921000.2.mrna1_1;68	68	8.1807	7.0933	6.9823	6.9844	7.2588	9.272	6.8894	6.1043	6.6294	8.6319	7.6454	7.4604	6.8993	6.9964	9.9357	6.7778	6.5054	6.2416	7.4355	7.5163	8.5864	8.6579	7.55	8.2769	7.2277	6.229	6.5817	6.7588	7.6331	8.2819	8.6497	7.3041	8.1892	7.2369	6.5181	6.8757	7.082	8.4963	7.5166	6.9566	7.3789	5.0583	9.3106	9.96	7.5707	8.3543	9.1293	7.7031	5.9062	6.8992000000000004	7.5502	6.0002	6.2403	7.4579	6.5598	6.4246	5.896	6.6226	6.7175	6.8207	6.8355	10.2941	7.0788	7.3637	7.4643	6.7074	7.6654	6.3756	6.3501	8.8868	8.035	7.3428	9.2414	9.2328	7.9199	7.4177	11.0618	7.9372	8.1881	8.4632	7.7706	8.3564	8.1268	7.415
PF3D7_0921000.2.mrna1_1	PF3D7_0921000.2.mrna1_1;69	69	7.827	7.6829	8.499	7.4044	6.382	9.8395	5.5279	6.731	6.7127	8.1648	7.1596	6.7708	6.5232	6.9711	10.7248	6.1276	7.0762	5.9059	7.0522	8.6641	8.6073	8.1734000000000009	6.3749	10.1332	6.1739	5.8112	5.6829	5.4653	8.3807	8.1293	8.5464	5.541	10.3784	6.9542	5.1763	5.4712	7.5421	7.6353	7.2233	7.6648	9.5413	4.2728	6.961	7.2044	6.5685	7.9195	7.8908	7.1195	6.5564	7.1961	9.1958	6.4674	6.2793	8.0863	6.7093	8.0099	6.2976	6.8415	5.8532	5.9572	5.889	7.6628	6.5714	5.4246	7.2831	8.1875	6.8655	10.6277	9.8623	8.5682	7.9374	7.0845	8.5404	8.2906	7.395	7.5877	11.4554	7.5613	7.0271	8.4927	8.9522	7.8701	10.8002	8.3668
PF3D7_0921000.2.mrna1_1	PF3D7_0921000.2.mrna1_1;70	70	7.7039	5.8273	6.7057	5.8542	6.0557	11.1549	8.195	6.7009	5.466	8.4053	6.5957	7.1638	5.2642	4.8664	11.5642	6.8013	6.7234	5.3681	5.5192	7.1867	8.9945	8.1281	5.689	10.0896	6.6997	6.7336	6.5753	5.1264	8.19	8.8119	8.9518	5.4436	9.4183	6.6502	5.898	6.6631	4.9946	8.4015	6.2692	4.7126	11.1447	4.6392	5.1691	5.7104	7.3899	7.4837	9.3341	6.4436	4.9006	7.2852	5.9385	6.351	5.6843	7.3344	6.6302	5.9551	6.098	6.4832	6.5057	6.9722	5.4522	9.5469	6.4634	4.851	7.6558	6.7297	7.1785	10.6081	5.6764	8.1116	7.0353	6.9865	8.6228	7.8826	6.357	7.7485	10.0539	7.7126	7.6263	8.5147	7.5225	8.5947	10.3196	7.7999
PF3D7_0921000.2.mrna1_1	PF3D7_0921000.2.mrna1_1;71	71	7.2993	6.0385	5.8354	5.6317	6.3764	10.9556	6.337	6.4217	5.8417	8.0074	6.3161	7.2963	4.9736	6.4284	11.4117	5.7015	5.9134	6.2878	6.0023	7.7489	9.0568	7.0011	7.0001	10.2218	6.2832	6.5744	5.211	4.8455	8.1839	8.318	8.7215	5.6493	10.047	7.2423	5.9312	4.5957	5.4479	8.6012	7.2481	4.8987	7.2319	5.7184	5.0712	5.6218	6.4012	7.177	9.0233	7.1687	6.3165	6.5026	5.7991	5.3572	6.1289	6.8156	6.8938	6.0972	6.0177	5.8679	6.7203	6.2244	5.5948	9.2771	6.9154	6.223	6.7601	6.615	7.18	9.5426	5.7104	8.2003	6.6596	7.1688	8.1911	7.7708	7.2823	6.8577	10.0586	6.9005	7.9453	8.3295	7.1473	7.3866	9.4766	6.713
PF3D7_0921000.2.mrna1_1	PF3D7_0921000.2.mrna1_1;72	72	7.7502	6.2895	6.7683	6.2839	5.1469	11.4268	8.2411	5.3551	5.2422	8.0379	8.0174	7.7149	5.7684	5.7721	11.369	7.5675	6.8268	6.5	4.8475	7.3323	9.7357	8.6362	5.9371	10.2394	7.2667	7.5507	7.5503	5.844	7.5902	8.7144	8.6122	6.5639	9.7419	8.1908	6.3533	6.5259	5.5043	9.1047	7.4616	4.8364	5.6991	6.0685	7.0944	4.9607	7.1637	8.021	9.4629	7.0714	5.554	6.3297	5.605	6.378	6.4845	6.4912	6.9149	6.4712	4.9514	6.0659	6.1041	5.9427	5.4416	8.0466	7.9313	9.1782	7.9259	7.117	8.4513	10.1037	4.3554	8.2025	7.0223	7.0112	8.5135	7.701	7.0612	7.4964	9.604	7.442	8.0607	8.67	7.0408	9.1257	9.8052	4.9416
PF3D7_0921000.2.mrna1_1	PF3D7_0921000.2.mrna1_1;73	73	7.3885	7.0894	8.4013	6.1763	6.0911	11.4058	7.249	5.8415	6.7634	8.3084	7.1982	7.5055	6.4878	5.8696	11.6	6.5211	6.1743	7.1307	4.6803	7.4936	9.4332	9.0835	7.7884	10.27	7.5849	9.3315	7.6348	5.862	7.055	8.2626	8.8537	6.8918	10.0655	9.0976	7.2284	7.6339	6.2424	9.4232	7.7407	7.4719	6.4746	5.017	7.8973	5.8738	6.1763	8.2418	9.949	7.3064	5.9305	8.4767	6.5527	7.4387	6.9143	6.6423	8.3654	6.8726	6.6728	6.6831	7.1408	7.0532	6.8634	8.8811	10.9261	7.492	8.4697	8.0839	8.4374	12.7175	6.0308	8.7885	7.4576	7.158	8.7259	8.2314	7.5779	8.1111	9.8469	8.1412	8.2495	8.8336	8.2001	8.8928	12.901	6.8058
PF3D7_0921000.2.mrna1_1	PF3D7_0921000.2.mrna1_1;74	74	7.4761	6.4291	6.1975	7.411	5.5659	11.7146	9.6621	7.185	4.6141	7.5885	7.0328	7.847	6.8587	6.4429	11.9779	9.7981	6.7821	7.0394	3.0303	7.2962	8.1126	8.8754	6.0902	9.5241	6.3443	10.673	7.8393	5.796	6.9218	8.0846	9.4056	5.898	9.6346	7.4818	9.3367	7.5334	6.9673	9.6048	6.2474	6.2946	5.5258	6.8081	5.6913	6.5045	7.4705	8.1444	10.085	6.4705	5.4989	7.8542	6.3738	7.5968	7.0733	7.3868	8.0557	6.1865	6.0303	8.0537	5.6576	6.9684	6.5192	8.2209	10.4613	8.4984	8.7204	7.2077	10.2382	11.366	6.1181	8.8543	7.3614	7.6807	9.3117	8.0516	7.2618	7.4881	9.8577	8.3626	8.3151	8.871	7.3974	10.6548	11.2333	6.9351
PF3D7_0921000.2.mrna1_1	PF3D7_0921000.2.mrna1_1;75	75	7.3604	6.7469	8.0749	6.5498	5.3649	11.7822	9.3147	7.9742	5.8081	7.7652	5.5807	7.3228	7.0544	5.2972	11.7182	8.5334	6.8742	5.9706	4.9773	7.6612	7.8534	9.0241	7.2808	8.9407	7.485	9.666	7.074	5.4189	7.8939	8.095	8.9643	6.8795	9.0378	7.164	8.2641	7.3244	6.1449	10.1072	6.4915	6.4484	5.5176	7.6774	6.5878	5.5157	6.7229	8.2249	10.7007	6.8061	5.6631	7.5946	6.3916	6.8788	6.2321	7.241	8.9181	7.002	5.1863	7.3389	7.4513	7.0749	6.3357	8.2514	9.0566	7.4779	8.8631	7.5729	10.5777	12.0836	6.0864	8.8672	6.8802	7.3936	8.3288	7.2808	7.3897	7.3168	9.4525	9.2278	8.0657	9.1599	7.4051	11.0012	12.0357	5.4063
PF3D7_0921000.2.mrna1_1	PF3D7_0921000.2.mrna1_1;76	76	7.6085	7.0661	8.8763	7.2322	6.0505	11.4849	7.0979	7.1802	5.7509	8.151	6.5703	7.7279	7.138	5.9439	11.7944	8.1102	6.8122	6.2551	5.7769	6.9689	8.1937	10.2277	6.7118	9.7248	5.0866	9.7984000000000009	7.1302	4.5534	7.9054	7.6724	9.8092	6.1424	9.985	6.5204	7.705	7.3685	7.3206	10.0448	7.2916	7.2139	7.091	5.9091	6.059	5.6011	6.8902	8.1982	10.572	7.377	6.205	7.7097	5.8807	6.9634	7.0656	7.1058	9.8673	8.1654	6.7293	6.4735	5.9535	7.3198	6.7798	8.4165	9.5432	8.3004	9.5028	8.2007	10.4993	9.797	5.7798	9.1921	7.4793	8.122	8.3817	7.7667	8.8865	7.3985	9.3808	7.8957	8.487	9.8389	8.6507	10.8988	10.1456	5.202
PF3D7_0921000.2.mrna1_1	PF3D7_0921000.2.mrna1_1;77	77	7.6428	6.8639	7.8973	6.9036	7.9006	11.5259	8.4277	6.6713	9.2327	7.9411	6.7325	6.756	5.5138	8.5972	11.907	8.4748	7.255	5.5795	5.7721	8.2632	10.2381	8.8298	6.1495	9.5143	6.5647	11.477	7.4477	5.3844	8.1069	11.8607	9.0719	7.0063	9.4932	7.4431	10.8077	8.1012	6.4548	10.0825	5.561	7.1994	6.5086	4.8841	5.7425	5.6053	6.8505	7.709	10.2035	6.9267	6.8591	7.7859	5.5357	6.5495	7.8185	8.2228	9.8652	7.6023	7.1408	5.9602	6.0652	8.3346	6.2955	8.8595	9.3062	7.931	8.9914	7.6904	9.4382	9.7809	8.4097	9.3359	7.3261	8.2069	8.1848	8.3978	8.5862	7.2142	10.0053	8.6051	8.4387	9.4521	8.455	9.7703	10.0077	7.4684
PF3D7_0921000.2.mrna1_1	PF3D7_0921000.2.mrna1_1;78	78	7.2227	7.0605	7.5048	6.2394	8.773	11.6087	8.4532	6.5826	9.0582	7.4075	7.4708	8.6948	6.345	9.1252	11.6553	8.3511	6.708	5.1102	5.0063	7.6053	11.0728	8.6886	6.4497	11.3771	4.8659	12.2562	8.7196	5.0824	7.826	10.9154	8.6352	6.1291	11.4064	6.5466	11.6891	8.4504	8.0497	8.9197	6.8057	8.0911	7.3706	5.1375	7.075	4.7279	7.1716	8.7326	8.5089	6.3032	9.295	8.4961	6.1733	7.6571	8.9857	9.9986	10.7577	9.2274	7.4292	6.2219	5.5919	9.0841	9.4104	10.6835	8.842	7.5311	9.3299	7.3703	9.1803	11.0774	8.6436	10.2824	8.5711	8.1084	8.3597	7.7971	8.9531	9.5727	10.8126	7.4778	8.2296	9.5804	7.6321	9.4176	10.9268	7.9313
PF3D7_0921000.2.mrna1_1	PF3D7_0921000.2.mrna1_1;79	79	7.0151	7.9126	6.985	5.235	8.3896	11.496	7.211	5.2638	8.686	7.7592	7.346	7.7044	5.4009	8.5632	12.041	8.4227	5.9331	4.4087	5.3537	7.3132	10.4764	7.8971	5.393	9.3345	5.3789	11.9142	7.729	4.4182	7.9199	10.9379	8.8219	3.9505	8.9679	5.4812	11.8109	8.0122	8.4009	5.8061	6.7182	7.3771	7.9036	5.3136	7.9651	4.701	5.804	8.4274	6.1438	5.9625	8.6133	7.9791	5.7469	8.5796	7.9025	11.6906	8.3189	9.2012	7.2438	6.9874	5.9059	8.8143	9.4038	9.7735	7.5812	7.4482	7.7392	5.9939	8.1125	10.0577	9.1398	9.2773	7.3886	7.0772	7.5072	4.2585	8.982	8.8588	10.1793	7.8726	8.4894	8.2838	6.7654	8.6183	9.9484	7.8242
PF3D7_0921000.2.mrna1_1	PF3D7_0921000.2.mrna1_1;80	80	8.1401	8.8184	7.7598	6.8277	8.2424	7.1913	6.3036	5.5586	8.8671	8.8037	7.5152	7.4621	6.2327	8.7629	7.4451	8.097	5.4118	5.151	7.0081	8.6512	11.7298	7.5686	6.0146	8.6122	5.8839	11.9431	7.7227	5.8652	8.8155	11.9687	8.4559	4.5002	8.4909	6.1185	11.6998	7.8161	8.5066	6.5228	6.9437	8.4752	6.9437	7.8738	7.0876	6.3174	7.224	8.2619	6.9327	6.3554	8.9919	8.1483	7.0977	7.6937	8.2674	11.1911	6.3894	8.3164	7.5128	6.3973	6.2302	9.8558	9.0203	10.1106	7.6146	7.7936	8.4551	6.835	8.5497	7.0765	8.4066	7.6477	7.9832	7.1408	8.6208	7.4699	9.9717	11.1362	10.2056	7.8123	8.9228	8.7123	6.8062	8.9928	8.403	7.1318
PF3D7_0921000.2.mrna1_1	PF3D7_0921000.2.mrna1_1;81	81	6.8752	8.5681	6.3696	7.2104	9.0897	7.8466	7.5581	5.4269	9.4677	7.7532	7.5644	8.9198	7.8395	9.2885	7.6626	8.6855	6.4246	5.9165	5.5583	8.6618	12.6742	8.1617	6.5243	9.7989	5.3309	12.4347	8.5048	4.6513	9.0949	12.8034	9.2108	6.1859	9.3341	6.0972	11.7757	8.9866	9.5121	6.332	5.9533	8.4832	8.7207	6.8759	7.6466	7.7616	6.6673	9.7306	6.5024	5.5144	10.2196	7.8704	5.3452	7.5905	7.8269	12.0314	8.2959	10.2677	7.6358	5.5814	6.3352	10.8905	10.9325	10.635	11.7274	9.1289	8.8338	6.3975	9.1218	10.871	9.7618	7.1745	8.6269	7.1482	7.3687	7.0802	10.7823	11.3459	10.6318	10.9952	9.3978	9.5995	6.7745	9.5211	10.4477	8.4614
PF3D7_0921300.mrna1_1	PF3D7_0921300.mrna1_1;336	336	7.5045	6.31	5.3277	5.7442	4.0815	6.7798	4.8555	4.7918	3.7887	8.6986	7.7418	6.6318	5.8902	4.7393	6.2061	6.3918	5.903	4.8885	5.9465	9.33	10.8386	8.7719	5.7396	7.4998	8.3589	5.5686	5.3778	5.3327	10.6573	10.3269	9.4982	4.6702	8.8471	8.3695	5.6851	4.0303	6.4527	6.0787	7.4132	6.6318	7.6623	5.4886	5.6915	6.1459	6.4775	7.7538	6.0466	7.4955	4.9873	7.5166	6.345	6.3677	7.6292	6.4268	7.4336	7.4412	5.489	5.5922	6.5099	6.1938	5.943	8.6363	6.7407	6.6687	7.8435	9.6237	6	6.6536	6.4273	8.1478	4.6064	6.2913	6.3547	7.0898	6.3873	7.0238	8.3942	6.6738	7.3211	8.7097	8.4359	5.4538	6.6622	7.0018
PF3D7_0921300.mrna1_1	PF3D7_0921300.mrna1_1;337	337	6.9196	6.626	5.6562	5.3861	4.3067	5.6032	6.6283	5.9646	5.1859	8.7962	6.6078	7.3505	4.717	5.5367	6.6053	6.3844	6.0607	4.6719	5.8071	6.5922	10.1798	8.81	5.1247	7.8154	7.778	5.9549	5.8547	5.6076	6.7682	9.63	9.0879	3.7939	8.9349	8.0115	5.7597	4.9392	4.849	5.7745	6.9886	4.4588	6.5928	6.1701	5.9736	6.8372	6.8198	5.1603	5.0553	5.8309	5.7525	7.3284	6.3702	6.0361	7.5151	6.5549	7.1236	5.797	4.3341	5.7463	6.2909	6.4627	6.3933	8.2806	8.6034	7.2126	8.0029	7.5998	6.4298	6.2634	6.8197	7.2369	4.8374	6.1365	6.2536	5.318	6.8124	6.8354	8.3843	6.9891	7.2588	8.6934	7.7134	5.8515	6.4983	7.5633
PF3D7_0921300.mrna1_1	PF3D7_0921300.mrna1_1;338	338	7.1567	6.3756	5.5747	4.8654	3.9644	5.3712	5.9491	5.9616	4.2943	8.5354	6.3509	5.5987	4.8063	3.9402	5.2858	6.3429	6.6223	5.4604	5.7968	6.4775	9.156	8.1497	5.8245	7.6445	7.1359	3.854	6.292	5.6238	6.4438	8.1915	8.7578	4.9303	7.7425	7.5519	4.5747	6.8338	5.4998	6.1957	6.1544	4.8074	5.383	5.4376	5.6812	6.0224	5.9819	5.7578	5.8128	6.1928	5.4366	6.6241	5.7192	6.0991	6.7361	6.0879	7.1993	6.1703	5.2798	5.7298	6.0587	5.9556	6.5889	7.3988	7.2066	5.6628	7.3393	5.5895	5.2735	5.4938	5.3136	6.3897	5.6668	5.8081	7.641	6.9329	7.4742	6.6391	8.0329	7.3586	6.6112	7.9504	4.8017	6.0108	6.6298	6.356
PF3D7_0921300.mrna1_1	PF3D7_0921300.mrna1_1;339	339	6.8288	6.2797	5.5419	4.0832	4.0934	5.0148	4.3618	5.9198	3.6159	8.1341	6.6723	5.4269	5.0853	4.6971	4.9519	6.388	6.0885	5.0557	3.7236	6.2821	8.4641	8.362	5.0708	7.4363	6.6339	4.8972	11.0322	5.3323	5.9713	8.1884	7.9436	4.4175	8.1111	7.2853	4.9556	9.8168	3.263	5.8143	5.1231	4.7469	4.211	5.1671	5.915	4.4561	6.0768	6.4197	5.889	4.853	4.3604	4.9117	5.2839	4.7082	7.5043	5.8875	6.2715	5.565	4.8445	5.7926	4.1169	6.5923	4.8415	6.867	9.2189	5.3341	6.4874	4.0018	2.3702	5.8812	5.3712	6.8659	5.1218	5.5472	7.3631	6.3688	7.7294	6.0603	6.9518	8.7228	5.9006	6.8333	4.8802	4.1969	5.1942	6.0904
PF3D7_0921300.mrna1_1	PF3D7_0921300.mrna1_1;340	340	7.6064	5.8587	5.8515	4.7361	2.7887	5.4896	6.2647	7.2022	4.0807	8.0184	5.9162	7.694	5.6854	4.0841	5.3799	6.7601	6.7678	5.4396	6.0896	6.8593	7.5559	7.0992	5.5674	7.5678	6.4274	4.3096	12.0678	4.5558	7.0279	7.3161	7.8529	5.0561	8.1865	6.7123	4.8263	11.7716	5.4012	5.5068	5.3572	5.1424	4.4303	8.0093	5.8457	5.797	6.7078	7.1019	6.5168	6.6317	5.0241	5.5616	5.4825	5.2574	6.9705	6.1311	6.4752	7.026	4.439	4.5354	5.6226	5.2642	5.7703	7.2028	11.3997	5.5289	4.9059	5.6946	4.7021	5.3034	5.033	6.7178	5.516	5.5925	5.9544	6.1961	6.054	7.0387	7.4998	10.4701	6.6967	5.8965	5.5059	5.3646	6.7971	6.2392
PF3D7_0921300.mrna1_1	PF3D7_0921300.mrna1_1;341	341	7.5568	5.7795	4.5916	4.5367	4.1914	5.1791	6.4793	4.9791	3.8094	8.0815	5.8133	7.4042	5.4673	4.1522	5.5877	6.2591	5.8377	2.5801	5.2211	4.7339	8.0086	4.3096	5.8602	5.4162	5.4825	3.7527	11.1441	5.1127	5.6044	5.8357	6.4576	2.433	5.7511	6.0188	5.0418	11.3929	4.6662	5.3649	5.4429	4.8001	4.1803	3.2357	5.0431	3.925	6.1092	7.4211	5.0466	5.2895	4.8997	5.3757	5.4909	4.8595	5.2931	5.3771	5.1432	8.5148	5.0921	4.7241	5.5759	4.5242000000000004	5.4509	6.9749	8.9544	6.2022	4.3813	5.2149	4.8948	5.7824	5.0108	4.7777	7.1515	4.84	5.3427	4.1144	5.3796	5.9371	7.0659	8.4307	7.057	5.5783	6.027	4.774	6.9052	5.7068
PF3D7_0921300.mrna1_1	PF3D7_0921300.mrna1_1;342	342	6.3484	4.9722	5.0405	4.7918	3.9891	4.2203	6.0141	5.6017	4.4874	6.2798	5.2238	5.843	5.4162	3.4893	2.9467	6.7641	5.6876	2.86	6.5535	5.272	6.8128	4.6887	4.6276	4.9787	6.7821	4.6927	10.3638	4.6153	4.3792	5.1522	6.3332	3.5607	4.6294	6.7993	5.1631	10.0283	3.5472	4.4502	5.2102	3.5993	4.441	4.2578	5.1334	4.7808	5.0544	4.0892	4.5969	3.9241	5.0717	4.7032	5.5969	4.6696	4.1169	5.0815	4.729	3.645	4.3234	5.5789	5.7315	4.8841	5.6106	5.7626	7.5547	4.5279	5.1659	4.926	4.6496	6.1807	6.3503	4.6548	3.7793	4.6358	5.3796	5.1231	5.4249	5.4279	5.5078	6.3854	5.6968	4.742	4.7929	3.272	5.5768	6.7523
PF3D7_0921300.mrna1_1	PF3D7_0921300.mrna1_1;343	343	5.6548	5.4276	4.4989	4.8846	3.5741	2.5705	5.1252	6.0321	3.568	5.9486	5.0369	3.853	4.8084	4.3568	4.5922	5.3288	6.1299	3.5945	4.546	4.5601	7.5269	3.9607	4.3723	1.5361	4.995	3.0233	10.0872	4.2824	4.4046	5.7328	5.8902	4.047	3.4995	5.2898	4.8714	9.9131	4.4822	3.4383	4.9265	3.0126	4.3554	3.3262	4.7415	3.7344	5.405	3.9059	4.4874	5.7175	1.9782	4.2365	6.1585	4.1538	4.9126	5.5254	3.8032	4.4718	4.3868	4.4067	5.1318	4.7592	5.541	5.641	7.0664	4.1882	3.9193	4.7527	4.7608	5.2928	5.0117	3.8043	2.7655	4.26	5.9973	5.1334	4.4529	5.3844	5.8263	6.334	5.3775	4.2839	5.0764	3.6679	6.2893	4.263
PF3D7_0921300.mrna1_1	PF3D7_0921300.mrna1_1;344	344	6.2887	5.6261	5.288	4.6135	2.8856	4.9269	5.1859	5.8477	3.8846	6.4279	8.6967	6.1012	4.797	2.6276	4.211	5.8045	5.1554	5.5786	5.021	4.856	8.1254	4.607	5.121	4.7897	4.9561	3.9928	10.3709	3.6358	5.572	6.1158	5.6162	4.742	5.3226	5.2716	4.9045	10.0876	4.3226	4.2055	5.0849	4.5154	4.8753	4.2713	4.6358	4.6696	4.3512	4.4067	5.7203	5.8931	3.3349	4.7975	5.3681	4.0321	4.8919	5.9986	5.2638	4.0496	4.995	5.0121	5.5686	4.6218	3.5607	5.5151	11.39	4.8968	3.5097	5.6611	4.2008	6.3434	4.9986	4.6433	5.1894	5.6764	6.3823	5.0535	4.281	5.1018	6.8547	8.9109	5.2192	4.4777	4.4757	3.157	6.31	5.0721
PF3D7_0921300.mrna1_1	PF3D7_0921300.mrna1_1;345	345	5.8904	5.2453	5.0308	5.1052	3.6124	4.1898	5.2619	4.7544	3.851	5.9709	4.8924	4.2449	5.0618	2.6893	4.1408	4.9704	5.1526	4.3448	3.6439	3.9891	6.431	4.6747	5.1461	5.4121	4.3434	5.2506	7.3584	5.6138	5.0224	5.822	5.8718	3.2403	5.0139	4.9644	3.9662	7.7574	4.5735	5.1252	5.4145	3.6182	4.2517	4.9593	5.254	4.3111	4.765	4.6865	5.6516	4.843	5.463	5.1799	5.1301	5.295	4.5632	5.2795	3.8856	5.0993	4.0224	5.4373	5.191	4.8304	3.8359	6.0193	7.1965	5.1526	4.6982	3.8836	4.1235	4.9964	5.8824	4.0135	3.8268	5.6979	6.4017	5.2649	4.904	4.812	6.1256	5.9456	5.7401	5.4565	4.0609	4.7104	5.1591	3.7602
PF3D7_0921300.mrna1_1	PF3D7_0921300.mrna1_1;346	346	6.203	5.0522	4.7618	4.8919	4.7751	4.6719	5.1218	4.3161	4.5154	5.439	5.4899	3.9873	4.8787	4.2645	4.1691	5.7189	5.5925	4.2795	5.1449	5.5638	5.7856	4.272	4.3847	5.1123	3.9672	4.516	5.6707	5.2873	6.25	5.4624	4.3198	5.4036	5.8097	4.8777	4.4209	5.431	4.9079	5.7156	5.8283	5.0426	3.7148	4.9882	5.3913	4.89	5.3512	3.757	5.3455	5.1069	4.5447	6.0817	5.7298	6.3507	4.854	5.1723	4.9977	4.1473	4.5595	5.3906	5.9411	6.0088	5.9907	6.0121	5.9495	5.4469	3.9662	4.7447	5.5207	4.9064	6.2491	4.4783	4.7887	4.0824	5.3345	5.2593	5.0807	6.375	6.5501	5.8032	5.8951	5.3151	5.3981	4.7918	5.1731	6.228
PF3D7_0921300.mrna1_1	PF3D7_0921300.mrna1_1;347	347	5.9568	5.1367	4.5789	5.0418	3.4515	4.1001	5.4992	4.9791	3.99	6.188	4.8186	5.8622	4.839	3.4738	3.6736	5.0755	3.8866	4.7549	4.4168	4.0755	5.2036	5.337	5.7377	4.9326	5.111	5.4998	5.5714	5.0161	6.535	5.4696	5.3698	4.2048	4.1875	5.9718	5.8522	4.3349	4.9103	5.691	6.1863	4.3298	4.4449	5.1574	4.8674	4.2683	4.5844	6.2157	5.238	5.4735	4.6943	5.825	5.1297	12.275	4.0505	5.5311	4.7682	6.1447	4.1811	5.2924	5.8542	5.9057	5.7721	6.1675	5.0764	5.3796	5.7482	5.047	4.98	4.8048	4.9208	4.0557	5.6091	4.9686	6.0527	5.2581	5.7452	5.7533	6.3539	5.4469	5.7309	5.2935	5.2342	5.0299	5.8079	6.3752
PF3D7_0921300.mrna1_1	PF3D7_0921300.mrna1_1;348	348	5.6924	5.4748	5.0955	4.1342	3.858	4.9823	5.0938	4.5141	2.1276	6.1787	5.8706	4.3111	5.4118	1.4699	4.934	5.243	5.6073	5.1461	5.0951	5.9329	5.9625	5.1906	5.0807	5.0708	6.1673	6.0058	6.3112	4.8227	5.5251	6.345	6.5461	4.846	5.1272	6.6356	5.5081	5.6848	5.0352	5.5996	5.1256	5.0687	3.7751	5.0339	5.0085	5.3988	4.846	6.7586	2.6758	6.6605	4.5248	5.0742	5.5771	5.1144	3.5521	6.3939	5.7186	7.3254	4.5601	6.1307	6.777	4.8885	6.1894	4.7452	5.522	4.6536	4.9878	5.7918	6.2319	5.3448	6.5376	5.0027	5.7101	5.9105	5.8597	4.9269	5.0768	5.62	6.4663	6.1241	5.7856	5.1775	5.4259	5.4026	5.5214	6.2555
PF3D7_0921300.mrna1_1	PF3D7_0921300.mrna1_1;349	349	6.3973	4.8943	4.6565	5.1144	4.5053	4.8773	5.3705	5.6441	4.3951	5.3194	5.8006	6.5318	4.5717	3.4944	4.8733	5.3194	5.7795	5.07	5.4848	5.9862	7.9462	4.7923	5.3764	4.2987	8.668	2.342	4.2449	5.561	5.9205	7.8979	7.123	4.1867	5.0139	9.4017	4.9001	4.852	4.0099	4.7565	5.6949	5.9069	5.532	4.8217	5.1926	6.3588	4.5484	7.5956	4.8728	5.7866	4.6977	5.4761	4.9561	5.318	4.3999	6.1908	7.147	7.7639	5.3649	6.8401	7.9038	5.2935	6.3178	4.7474	7.2859	6.115	5.021	5.8022	5.9404	6.0961	8.0271	7.106	6.852	6.1723	7.3137	7.296	5.6462	6.1554	6.1825	5.917	4.8595	6.7332	6.4264	6.1928	6.4943	8.0123
PF3D7_0921300.mrna1_1	PF3D7_0921300.mrna1_1;350	350	6.0533	6.3347	4.9392	5.7923	2.4957	4.9537	5.6611	6.3828	1.384	6.2186	6.5018	6.7053	4.5747	2.111	5.6528	5.7999	6.9734	4.511	4.3702	5.8943	7.9437	6.4744	4.477	4.6971	8.5311	4.1859	5.4393	4.5392	5.9777	8.6692	8.6167	1.3103	4.6882	9.0186	4.8963	5.5475	3.5311	5.694	5.5125	4.3813	5.0794	4.7142	6.503	6.7602	4.8268	8.6182	4.9103	6.34	5.4269	4.853	5.6795	3.8063	5.7279	5.6138	4.295	8.4741	5.7803	8.0581	9.6128	6.4743	5.8557	5.7751	7.8221	5.903	5.6716	6.049	4.634	7.0301	9.8187	5.2028	6.3332	5.0492	8.3818	9.2867	6.6298	6.1544	6.9552	6.9784	6.5584	5.9975	5.9395	3.9718	7.3974	9.4093
PF3D7_0921300.mrna1_1	PF3D7_0921300.mrna1_1;351	351	6.2891	5.517	5.714	5.0819	3.8659	7.1002	4.5521	5.275	4.1651	5.926	3.9754	5.3241	5.098	1.3561	7.3677	5.3851	4.6358	5.0993	5.8714	5.4019	6.1783	5.3413	4.7431	3.925	6.3928	4.7645	5.4087	4.6764	5.5892	6.1867	7.5466	4.3978	5.0369	6.6865	4.9509	4.8349	4.7312	4.5503	5.9054	4.975	5.047	2.4515	5.0396	5.6241	4.6147	6.2716	4.9914	4.812	4.2464	5.0014	5.2798	5.2207	4.84	6.8824	5.272	6.5392	5.1477	6.3056	5.4306	4.9658	4.5323	6.8711	6.8172	5.2513	4.7703	5.6716	5.5934	6.0063	6.0297	4.4263	5.6389	4.851	4.3667	5.5195	5.3063	4.228	7.844	4.742	6.3304	6.0088	4.7301	5.4443	5.8432	4.4666
PF3D7_0921300.mrna1_1	PF3D7_0921300.mrna1_1;436	436	6.6336	5.4696	7.2062	5.9509	5.5239	5.5491	6.9881	3.3505	5.1683	6.3999	5.5771	5.0904	5.8537	4.6999	5.1922	5.8019	5.2361	3.6633	6.3691	7.1657	6.0455	6.2873	5.5021	5.9658	4.7634	3.8359	3.4594	5.6023	6.6298	6.0446	6.3717	4.7692	6.4769	5.4643	5.1977	4.4614	4.6253	5.3023	5.753	5.3448	5.4624	5.4216	5.3785	5.3723	7.1164	5.4617000000000004	5.6017	5.1775	5.1627	4.4764	5.0197	4.9519	3.9222	6.5214	5.2028	4.9411	4.6882	5.5005	5.4886	6.0568	6.7707	6.4609	5.963	6.1008	5.3363	5.3792	4.6854	5.2532	7.4375	5.6918	5.1416	5.8527	6.2102	5.4896	5.6893	6.3906	6.5507	6.0732	6.4119	5.6588	5.2728	4.6276	6.5412	7.6786
PF3D7_0921300.mrna1_1	PF3D7_0921300.mrna1_1;437	437	9.168	6.3911	11.7592	6.2219	6.1544	6.2578	6.7787	5.7162	5.5829	9.0481	6.605	7.2396	7.01	4.594	5.2418	7.2279	6.3261	8.8757	6.1963	7.0156	6.295	8.62	7.755	6.4611	5.7018	6.3217	6.5491	7.9511	6.9154	5.8652	7.9764	8.0383	6.1979	5.5037	5.8102	6.53	5.6545	6.1131	9.0323	5.0135	7.3461	2.8298	5.7708	5.5783	8.5676	5.2675	6.6538	9.1464	6.4846	7.1735	4.9616	5.72	5.3501	7.1518	5.6038	5.2415	6.2572	6.5083	5.6395	4.9312	7.1543	7.5026	8.557	7.0598	5.6659	5.2772	6.4825	6.2544	8.217	5.4476	5.6485	5.36	7.2015	6.1898	6.4981	7.7556	7.5049	8.6221	7.093	6.5886	5.8917	5.2987	8.1046	8.498
PF3D7_0921300.mrna1_1	PF3D7_0921300.mrna1_1;438	438	9.8184	5.8331	10.2947	6.589	5.1123	5.8726	6.26	5.5002	4.4627	9.7114	7.277	7.2783	6.9106	1.7949	5.0413	7.2005	6.29	8.8172	6.7438	6.7887	6.0396	5.9491	8.2269	5.5138	5.1247	7.0775	6.6984	7.543	7.2619	6.5572	6.1485	8.1706	5.7629	5.8917	7.3158	6.087	5.7222	5.367	6.4727	5.0892	7.877	5.0938	5.2052	5.9944	8.5317	4.9136	6.605	7.0732	5.6656	6.8926	5.6834	5.1031	8.8224	7.2505	6.9418	4.7382	4.6299	7.017	5.8545	4.0583	6.6358	7.666	9.262	6.9344	5.9616	5.359	5.694	5.9732	9.3936	6.497	5.0674	5.1558	7.2541	6.2911	6.3586	6.7657	7.3232	9.4692	6.9572	6.2705	6.4901	6.3985	7.5972	8.9162
PF3D7_0921300.mrna1_1	PF3D7_0921300.mrna1_1;439	439	6.4882	5.5656	7.3462	6.3114	5.2422	5.537	5.0951	5.5326	4.1497	6.9781	5.8532	3.9269	6.4381	4.6904	4.8192	5.4867	5.1993	5.0811	5.4165	6.9944	5.9544	5.8204	4.2668	6.2415	6.152	3.5148	4.4938	6.151	6.6275	6.5032	5.8605	4.1119	6.1187	4.9045	5.3012	4.6456	5.0041	5.6188	5.3452	4.3771	5.5173	4.9011	4.2615	5.7745	4.9891	4.3363	5.8314	6.3422	5.745	4.8202	5.8166	4.8329	4.2743	6.3928	4.7344	5.6625	5.5647	5.7584	6.0843	5.6829	6.7063	5.9699	5.3078	3.7729	5.1194	5.9196	4.9805	5.753	7.6262	6.3609	4.254	5.1177	6.3051	5.464	5.2441	6.5925	6.6317	6.5027	6.3714	6.6871	5.0054	3.6949	5.8268	7.1041
PF3D7_0921300.mrna1_1	PF3D7_0921300.mrna1_1;440	440	7.473	5.1562	5.3012	6.1936	5.7837	5.7957	5.8215	4.8733	5.5116	7.2032	5.1077	5.0828	7.1278	3.4944	5.6276	5.8482	5.3768	4.4128	4.3785	6.3889	6.4204	5.7729	7.1274	5.6977	6.6203	5.6516	5.0121	5.5125	6.7304	6.6446	6.6462	7.1336	5.2638	6.5944	6.7799	3.9193	4.9551	4.9598	5.8151	5.7112	6.3597	4.7463	5.9198	5.2672	7.0473	4.62	5.3896	5.8329	4.6264	5.8171	5.4373	5.4643	3.5583	6.811	4.812	5.5348	5.5267	6.0917	5.7594	5.0264	5.1595	6.9181	7.3821	6.0115	3.717	5.6232	5.5512	5.7923	8.272	6.1506	5.0259	5.2257	6.7828	6.1287	5.7653	6.5094	6.9409	7.6452	6.8425	6.1619	6.1825	4.4938	5.8068	8.8626
PF3D7_0921300.mrna1_1	PF3D7_0921300.mrna1_1;441	441	8.3865	5.218	6.0768	6.2977	5.8557	5.7517	5.0777	4.856	4.4848	7.725	5.7764	5.2284	6.7821	3.7981	5.7926	5.7167	5.6568	4.1835	5.3306	5.5832	7.308	5.854	7.0865	5.31	8.0155	5.6299	5.3909	5.796	5.6387	6.3374	6.5543	7.6135	7.1899	8.07	6.1493	5.6197	5.1497	4.3757	6.1227	5.8009	11.5414	5.374	4.5103	5.8914	7.4179	4.4202	5.848	5.9563	5.5024	6.7221	6.0749	5.4751	4.8278	6.3029	5.7287	5.4403	3.8866	6.7317	6.852	5.5656	5.851	8.7854	8.0196	6.0843	5.9928	6.4896	4.3519	5.6299	10.4314	5.5726	5.0772	5.8153	7.0533	6.8282	6.5196	6.732	8.9457	8.6739	7.0821	6.023	6.3964	5.2315	5.8092	9.6948
PF3D7_0921300.mrna1_1	PF3D7_0921300.mrna1_1;442	442	7.4467	6.1835	6.0856	5.7884	4.0018	5.406	5.4976	5.2494	4.06	6.7592	5.9556	5.406	6.2758	3.99	5.6413	5.0233	6.0972	4.9658	3.6404	6.3908	5.7063	5.3448	7.5509	5.61	6.8638	5.6837	6.9196	4.3427	6.2307	6.2026	6.4774	6.6029	4.9312	6.892	5.6704	6.5361	5.2765	4.6542	5.9982	5.5113	7.2309	4.5595	4.1489	4.9453	6.2924	4.3799	5.5182	5.742	2.9672	6.121	4.5741	6.0594	4.5014	6.5577	5.4239	4.8782	4.7115	6.1119	5.9814	5.0845	4.8263	7.7506	7.1751	4.6323	7.0396	5.9991	5.7631	5.3516	9.4125	5.5601	4.5027	4.5699	6.5157	6.047	6.3425	4.8022	8.1036	7.2098	6.7647	7.3398	6.3496	5.3537	5.7642	9.423
PF3D7_0921300.mrna1_1	PF3D7_0921300.mrna1_1;443	443	7.0293	6.4258	5.4269	6.7067	5.8861	5.0849	5.0514	5.2836	3.6135	6.6689	4.3125	6.4846	6.7133	4.8997	5.1534	6.2891	5.9619	5.7098	5.0014	5.8985	5.8812	5.9458	6.535	5.2979	7.0587	6.7938	5.1687	5.0587	6.6301	5.6755	6.997	4.9787	6.073	7.5262	6.7804	5.3183	6.5705	6.4145	6.9654	5.8768	6.1727	4.1202	5.6121	3.9326	6.1934	7.4344	6.3908	6.1152	5.6859	6.4459	6.9838	6.7419	3.8001	7.7316	5.9672	4.5898	5.8605	5.6721	6.2137	5.7721	5.2388	8.8306	6.5306	6.9727	5.3092	7.1272	5.2817	5.4165	4.3111	5.7385	5.3395	4.9542	6.6572	7.1303	5.9153	5.4168	9.2721	6.0155	7.0665	6.1585	7.2612	5.0785	5.7369	7.6143
PF3D7_0921300.mrna1_1	PF3D7_0921300.mrna1_1;444	444	6.6991	6.1449	6.2309	5.7325	4.6375	6.4456	5.8412	6.6356	2.5922	7.0975	5.1595	6.5537	5.8311	1.3391	4.3847	5.3194	6.7934	5.0148	6.1631	6.4143	7.1844	4.796	5.111	5.5972	7.658	6.9915	5.7554	5.2909	7.0303	7.6245	6.7175	2.6041	5.9131	7.8015	7.4911	4.7751	5.7498	5.79	6.3286	6.6439	11.3307	4.101	5.7666	4.1819	5.8352	5.9047	6.6273	5.8273	4.6264	5.9968	7.5773	6.1781	4.3009	5.1671	5.2203	4.8977	5.9484	4.488	5.0755	3.4128	5.2559	9.0266	6.0215	5.9649	4.6398	7.239	5.0853	5.889	5.1997	6.6015	4.7856	4.8384	6.0007	6.031	5.9891	5.7184	8.8	5.8691	6.6444	5.4663	7.2098	4.5686	5.7328	4.9782
PF3D7_0921300.mrna1_1	PF3D7_0921300.mrna1_1;445	445	6.8976	6.1324	4.0081	6.1216	5.2288	6.0115	5.6415	4.2048	3.9579	6.8314	6.5218	5.8186	5.9688	4.6363	5.4738	5.7068	4.849	5.5744	6.0483	7.3618	5.5367	3.9873	5.0866	7.0525	7.0282	6.6599	10.7655	4.6554	6.4091	6.7773	6.9211	0.856	6.5613	7.4837	6.7499	9.8239	6.0753	5.5738	5.8691	6.4089	4.6041	4.3971	5.9069	3.6949	5.8542	4.6571	6.1483	6.5045	5.1961	4.9317	7.598	6.9012	4.7442	6.205	5.6029	4.915	5.2593	4.5868	5.4128	5.846	5.9598	8.0417	7.1952	5.3625	5.9591	6.7253	5.8058	4.7829	5.1334	6.8921	4.9198	4.0453	7.2614	6.059	5.6932	5.3868	8.1182	6.2401	5.8721	6.2338	6.7586	5.6441	5.3212	5.7137
PF3D7_0921300.mrna1_1	PF3D7_0921300.mrna1_1;446	446	7.3759	6.9728	4.7908	8.3633	6.5348	5.5638	6.8157	4.2273	4.5838	7.7443	5.9939	7.5667	8.5095	5.6633	5.9889	8.4538	6.1534	7.4985	6.1189	7.1379	7.1049	4.6932	4.4627	7.5554	8.0984	6.5759	9.188	5.5195	6.4338	7.1808	7.5668	2.4699	7.0199	8.0078	7.4643	8.561	6.9609	6.3318	6.4917	7.3389	5.4101	5.0652	6.1191	4.888	5.4205	5.6857	5.8505	6.2655	5.5037	5.6441	7.4832	5.4145	4.9303	5.9388	5.0622	5.2365	5.9442	5.8048	5.5592	6.0883	5.1807	8.9829	6.6511	5.0531	4.9045	7.7067	5.6223	5.7884	5.5696	7.771	6.1991	5.2384	7.341	6.5567	6.8636	5.367	9.3102	6.4911	6.3686	5.7051	7.6876	5.545	5.6389	6.5934
PF3D7_0921300.mrna1_1	PF3D7_0921300.mrna1_1;447	447	7.4983	10.1869	5.9653	12.5066	5.9045	4.2713	6.7082	8.4022	5.195	7.2254	4.9255	5.4692	13.0149	5.6963	4.847	6.2647	8.8835	5.1334	4.845	7.1026	6.3554	7.3451	6.4146	8.9025	7.5697	8.0352	10.4718	5.6138	6.473	7.5403	7.6047	6.6366	8.9026	8.6849	7.2169	8.6892	6.682	5.0488	5.9057	10.0953	5.7425	5.0575	6.3459	7.1584	6.8948	5.3512	5.5351	7.4008	5.9162	6.5874	7.4009	6.2815	6.087	7.0246	5.7184	5.7293	5.6943	6.6704	6.6045	6.6344	6.2242	7.6169	7.3142	5.6073	5.6693	7.3072	5.5945	6.7637	7.3762	5.8595	6.6344	5.278	8.156	7.3433	6.4323	6.4494	7.8676	7.4101	7.0258	5.6651	7.3635	7.0929	6.5844	9.1052
PF3D7_0921300.mrna1_1	PF3D7_0921300.mrna1_1;448	448	7.2108	6.1955	6.1785	13.2409	4.5033	5.6496	6.5149	6.9076	4.9537	7.638	5.4561	7.9756	13.1637	4.4931	4.6513	7.2479	7.2748	5.8027	5.1723	7.1521	7.5365	7.9544	5.3448	9.198	8.7342	7.8116	10.9429	6.266	7.06	9.3725	8.4175	4.7219	9.1253	9.201	7.9625	11.1833	7.9267	6.3045	6.0635	7.1639	4.0959	2.9782	6.9377	6.5753	5.6418	6.8754	6.6135	6.1975	5.6611	6.5774	8.0891	6.6608	6.2596	7.032	6.7692	5.9071	5.7897	6.5057	6.6104	7.352	8.3527	9.5687	6.9085	5.5188	5.5978	7.885	7.0546	5.6209	6.6578	6.3787	6.5971	5.3899	6.5212	7.4454	8.1697	7.7373	8.7789	6.1717	6.5176	6.3102	7.8983	8.0626	6.08	7.1929
PF3D7_0921300.mrna1_1	PF3D7_0921300.mrna1_1;449	449	7.2879	9.676	6.2568	13.0149	3.4555	5.2869	5.8309	7.51	4.1906	7.8499	5.1534	8.2736	13.0843	5.0312	5.098	6.1475	6.8188	6.6648	4.5053	7.8658	7.9668	7.698	5.7714	10.0524	7.4873	8.2681	11.2114	5.5033	7.4824	8.8385	7.3391	4.1755	9.6706	8.2239	7.9485	11.0402	7.5587	5.765	6.7125	9.343	6.0041	4.4148	7.4939	5.0317	6.9062	5.323	6.3255	5.5075	6.3956	6.7438	8.1501	6.7281	5.2876	6.5078	7.2376	6.229	6.357	5.8291	6.7831	8.029	9.476	9.7547	7.5517	4.5801	5.2858	7.6936	5.8184	5.8622	5.4094	7.5168	6.0488	6.1295	6.7578	7.2741	8.6328	9.3088	10.1264	5.9062	6.6286	5.8027	7.2598	6.3992000000000004	6.937	6.4733
PF3D7_0921300.mrna1_1	PF3D7_0921300.mrna1_1;450	450	8.7423	10.5368	7.3675	13.3581	5.3448	5.2392	7.9601	8.9918	5.1843	9.5978	5.7049	8.6372	13.5246	2.9891	5.1855	6.1803	8.9514	9.6747	5.195	7.9196	8.1457	7.1611	5.0955	10.1328	8.7426	9.0426	10.6095	6.1272	8.4184	8.2287	8.3282	3.0321	9.5729	8.888	8.6977	11.3652	6.6053	6.1926	7.9942	10.2063	5.7197	4.6005	6.5062	5.3122	7.9268	6.1591	6.3111	6.2765	5.1445	5.8721	8.4344	6.2456	6.5463	5.9165	7.9245	6.0512	5.6209	6.4722	6.6334	7.8487	8.7447	9.1384	8.0326	5.3726	4.8545	8.2319	6.1449	6.5759	5.4026	7.4204	5.2288	5.9045	6.8754	7.5952	8.072	8.4933	9.3224	7.1481	7.0722	6.5759	7.6429	6.3196	5.9711	6.6385
PF3D7_0921300.mrna1_1	PF3D7_0921300.mrna1_1;451	451	7.6702	8.7804	6.7642	13.4756	4.7186	5.6823	5.4611	5.3681	4.5723	7.5025	6.6878	7.7977	13.4331	4.9955	5.3462	5.8447	5.8895	7.2064	4.6369	9.692	8.8058	5.8487	5.0085	10.7211	9.326	8.2593	11.5982	5.5329	9.649	9.4429	7.0134	4.4202	10.5943	10.3562	8.1611	10.1296	5.5388	4.8836	7.0449	8.8316	6.3693	4.9241	6.0544	4.9453	6.8005	5.2001	6.0343	6.7673	5.436	6.3747	7.7598	6.7718	6.2436	6.8694	9.9572	5.3712	4.7197	5.4313	6.9771	5.7753	7.8392	10.2901	7.7339	5.9718	6.6033	6.3766	5.774	6.1526	5.3114	9.2377	5.3031	6.4681	7.224	8.0575	6.8115	8.0557	10.4837	5.5777	6.3889	6.6883	6.6646	5.8982	6.9576	7.2004
PF3D7_0921800.mrna1_1	PF3D7_0921800.mrna1_1;143	143	5.4256	6.2075	4.204	4.7692	3.7666	5.5696	4.5668	5.1942	3.7623	5.7519	4.1276	4.5135	4.4141	0.757	5.851	5.2184	4.7949	3.7388	4.1085	1.9184	4.5198	4.5014	5.7921	4.6479	4.1432	3.846	4.4542	4.858	4.2242	5.862	5.5705	5.2928	4.3441	4.5729	3.1906	3.5373	2.6064	4.858	4.9449	4.4396	4.2854	4.0993	5.8758	4.6685	4.5759	3.257	4.2055	5.2817	3.8135	2.342	4.6582	5.5934	3.211	5.6837	4.0479	4.0099	4.2079	6.2828	5.694	4.4627	4.6943	7.8633	4.926	5.0841	4.6159	4.8919	3.1969	3.1731	5.5625	4.6679	3.4114	4.3448	6.2104	4.9117	5.3118	4.8384	6.1953	3.591	4.9828	4.8649	5.7661	5.0157	5.2106	5.5002
PF3D7_0921800.mrna1_1	PF3D7_0921800.mrna1_1;144	144	5.4627	5.5586	4.2525	4.6194	3.1699	6.5051	4.99	4.8395	0.1375	4.5392	4.3434	5.6851	4.5148	2.669	6.1229	5.2079	5.5298	3.4957	2.568	3.8992	5.4922	4.7431	5.2593	5.0892	5.2238	4.8699	4.1094	4.7021	5.1587	5.7279	7.0223	3.7719	4.4229	4.7236	4.8339	5.2403	4.1993	4.9126	5.4864	3.7856	4.306	4.2787	6.1739	6.3036	4.853	3.8369	4.9837	4.5065	4.4803	3.9458	3.9709	6.5761	4.3923	6.3252	4.06	4.9477	4.4343	5.4128	5.9074	4.5148	4.9083	6.6376	4.6764	4.2994	4.5577	5.3452	3.6334	5.7195	3.8135	2.157	3.9873	4.6588	5.4303	5.2052	4.855	4.1169	7.4897	5.2824	4.8659	4.6685	5.3878	5.4124	4.8202	4.4938
PF3D7_0921800.mrna1_1	PF3D7_0921800.mrna1_1;145	145	5.4893	5.3947	5.4548	5.3012	2.926	6.357	5.3579	5.5993	3.0858	5.7658	4.6949	4.9658	4.225	2.189	6.8066	5.3245	5.7991	4.135	5.511	5.6174	8.0619	4.2418	5.3092	5.3992000000000004	5.4084	4.4938	4.9828	4.9425	5.4293	5.0751	6.0286	2.9616	4.858	5.6496	4.6264	5.4676	2.5874	4.9326	4.4449	4.8156	3.7323	4.3103	6.8879	6.0164	3.9973	5.354	5.0587	5.4489	3.9155	3.7015	4.8904	5.9035	4.5497	5.3813	5.1102	5.0094	2.5059	5.0374	6.1904	3.7159	5.1247	6.6509	6.0415	4.8895	3.0356	5.1969	3.437	4.8929	4.4542	3.926	4.9991	4.3554	4.2449	5.1473	5.6568	4.8782	6.6516	4.7533	4.4989	5.2873	5.1416	3.9598	4.742	5.5097
PF3D7_0921800.mrna1_1	PF3D7_0921800.mrna1_1;146	146	6.8847	6.6609	6.3129	5.1759	5.3356	7.5366	5.6988	4.7104	3.7592	6.1859	5.4135	6.2075	4.8222	3.6915	8.0815	5.0197	5.9397	3.9345	4.1771	6.5035	5.694	5.5653	5.6203	5.3593	5.9793	7.0802	5.0466	4.9355	5.8795	6.2409	8.1585	4.7049	5.0466	5.9512	6.4515	5.1367	4.1914	4.3291	6.9983	6.079	4.2449	4.8237	8.2897	6.106	5.1803	8.4829	5.4111	6.8906	3.84	3.2141	6.1544	7.9972	5.2976	6.2752	5.4226	8.6563	4.8787	4.3889	5.9381	3.8298	5.2342	7.2521	5.0492	5.6182	4.7398	6.1635	4.408	5.7363	4.812	5.1859	7.0891	4.8836	6.8437	6.7355	5.4702	5.9172	7.9	5.1073	5.7756	5.4896	5.5207	4.6531	5.8622	5.8525
PF3D7_0921800.mrna1_1	PF3D7_0921800.mrna1_1;147	147	6.1693	6.0641	5.1342	4.5441	3.101	7.0079	5.2353	4.8425	2.7549	6.1123	3.774	5.7777	4.4128	4.8831	7.2719	5.4316	4.3434	3.0807	4.5999	3.2705	7.3891	4.3909	4.9416	4.4653	5.8273	3.2449	2.856	3.2957	5.4919	6.073	7.0992	3.3561	5.1027	6.2332	5.2716	4.0461	4.8802	4.6118	6.3338	5.1106	3.8339	3.991	6.1767	5.6264	4.9472	4.8555	5.2483	5.009	4.0644	4.839	5.1056	5.6781	5.3892	5.4479	5.477	5.3639	4.1243	5.5747	5.9035	5.3988	5.8637	7.0046	6.7702	5.1185	4.1977	5.2517	5.3005	5.0483	4.3103	5.1027	5.6058	5.0339	6.0845	5.2273	5.6896	5.6366	6.6076	6.6575	5.8286	4.8079	5.0387	4.3764	5.2376	4.0514
PF3D7_0921800.mrna1_1	PF3D7_0921800.mrna1_1;148	148	5.9512	6.4072	5.5361	5.3352	1.8115	6.9097	4.4867	4.497	2.1473	6.602	4.591	5.1056	4.9241	4.9345	6.924	5.3547	4.849	4.2555	4.9345	4.292	6.5705	4.6118	5.5033	3.9579	4.7153	3.433	4.1723	4.0522	4.9165	5.7608	6.2489	4.0815	3.8768	5.1747	4.1914	4.5021	5.43	4.3889	5.7942	5.1687	4.2063	3.0479	5.6913	4.8176	4.9846	4.435	5.1747	4.2638	4.6358	3.7677	4.9284	5.6539	4.682	5.292	4.8728	4.342	5.2735	5.3723	5.9516	4.2713	5.3262	5.6744	5.441	4.7436	4.98	4.4033	4.2957	4.723	4.2172	6.4622	5.9052	3.4529	6.2955	4.2001	5.2319	5.0009	6.583	5.6639	5.3012	4.7268	3.9001	5.3266	4.6679	6.4604
PF3D7_0921800.mrna1_1	PF3D7_0921800.mrna1_1;149	149	6.0241	6.1048	5.5892	4.8001	4.2172	7.0583	4.6124	7.1214	3.7004	6.0043	4.7729	4.5429	5.116	3.7897	7.103	3.111	6.2752	3.9542	4.5789	4.6719	6.1352	4.6473	4.673	4.079	4.7485	2.0321	1.384	4.6651	5.0144	6.3531	5.1289	3.5261	4.9179	4.9768	3.9212	2.5874	5.4094	5.5068	5.804	4.7312	3.7071	4.0444	4.8535	3.384	3.8001	4.8875	5.2817	5.1763	4.7761	3.4343	4.2087	5.2449	3.2296	4.8058	4.7533	4.4601	4.7965	6.3847	4.673	4.0409	5.7118	6.8039	4.774	4.6118	3.8659	4.7876	4.2585	5.4767	4.585	4.7544	7.8097	5.6094	4.3045	4.5248	4.85	6.1538	6.1524	4.225	5.1064	4.6508	4.2048	3.1473	4.7339	3.6415
PF3D7_0921800.mrna1_1	PF3D7_0921800.mrna1_1;150	150	6.9021	6.2186	6.2323	5.954	4.8924	7.2171	7.2688	10.6036	3.7115	6.9094	5.4199	5.4111	4.7274	5.2559	6.9495	5.843	10.2151	4.7729	5.1973	5.9016	6.6528	5.5132	5.943	4.594	5.1579	3.7666	3.3074	4.7082	6.0832	6.5538	6.4992	8.4902	3.9882	5.243	2.5777	3.2972	5.4976	4.691	5.7417	6.2821	6.1619	4.9537	5.5323	5.3944	4.6893	4.8723	6.2939	3.488	4.8379	3.4436	5.0887	4.8192	6.4448	5.6882	5.4588	4.6017	5.5286	6.8608	5.2126	5.4406	6.6141	6.7129	5.1603	5.558	4.1985	4.8475	3.225	7.4086	5.9953	6.2861	6.1902	6.2959	6.4345	5.3023	5.8194	6.4857	7.8677	5.9563	6.3721	5.2192	4.2517	4.8709	7.5328	5.0488
PF3D7_0921800.mrna1_1	PF3D7_0921800.mrna1_1;151	151	7.1255	7.2006	6.7242	5.995	5.2437	8.7904	9.6509	11.7865	5.2172	7.6883	7.0572	6.0913	5.1863	5.6159	7.9308	6.5033	11.6305	6.3005	4.4809	6.3212	7.9133	6.4851	8.9916	5.6585	6.8603	4.7761	3.4128	5.4731	6.068	7.2476	8.152	10.8088	5.7118	7.6013	5.2122	5.61	6.2298	6.2713	8.2629	6.1747	5.6993	4.4162	6.9181	6.2093	6.9706	8.4983	6.5721	7.7405	5.2483	7.3872	5.9948	6.3241	8.499	5.8357	6.1761	5.0794	5.1436	6.9189	6.5472	5.991	8.4263	8.4271	6.2608	5.9819	6.087	5.9143	5.8217	9.5625	8.6858	6.5583	6.2388	6.9768	7.1609	5.6608	6.0108	7.6881	7.6979	6.4911	7.1177	6.7845	5.3161	4.7393	9.8204	7.478
PF3D7_0921800.mrna1_1	PF3D7_0921800.mrna1_1;152	152	6.9991	7.8233	6.9155	5.5762	4.9397	9.317	9.6279	11.9496	5.2242	7.7933	6.4655	5.8435	5.4751	4.7382	8.7433	6.6911	11.9843	7.9642	5.5999	7.4579	9.6872	7.6542	8.9237	5.3937	7.9977	6.0883	5.9864	5.4463	7.7855	9.6059	7.574	9.7667	6.4856	8.3112	5.0548	4.5662	5.903	7.8651	6.6076	4.9616	5.6559	4.5065	8.396	7.0932	6.8227	7.157	6.7798	6.1344	5.238	6.3689	5.5419	8.2212	7.3601	6.1969	7.2565	6.6027	5.7189	6.8197	7.0952	6.6107	8.3709	9.0579	5.0431	5.6467	6.6038	6.0738	5.4941	9.0327	9.5344	7.097	7.2352	5.8768	7.5541	6.1334	6.2252	7.8028	9.663	6.513	6.8199	7.1548	6.5908	5.7584	9.6437	8.2369
PF3D7_0921800.mrna1_1	PF3D7_0921800.mrna1_1;153	153	7.6878	6.1048	7.1907	6.1855	4.5503	8.014	8.9028	10.5382	5.7208	7.7868	6.6266	6.3246	4.7159	4.8415	7.8403	6.2694	10.8827	7.7033	5.6772	6.6848	9.4884	5.7479	7.5696	5.9474	7.6165	5.9825	6.0672	4.9542	7.285	9.7099	6.9805	9.0065	6.1683	8.4746	6.2904	4.706	6.1579	7.6617	6.6576	5.7687	6.4453	5.5404	8.3274	7.0887	6.5099	7.2567	6.5668	6.1383	4.7975	5.9162	5.2392	8.0509	7.5078	5.1965	6.6245	7.1889	5.5011	8.416	6.1418	5.2145	7.8675	8.3906	6.3091	5.6673	6.2399	5.3642	5.6999	8.6891	9.5317	6.9534	7.5771	5.7355	8.9141	6.0622	5.8844	7.5989	9.3701	5.6857	6.101	6.8546	6.157	5.7538	9.135	8.9139
PF3D7_0921800.mrna1_1	PF3D7_0921800.mrna1_1;154	154	7.7558	7.4039	8.374	6.7408	5.9453	8.3689	7.0164	8.3196	5.4774	8.1247	7.7007	7.0225	6.009	6.6813	8.49	6.288	7.9692	5.3462	7.1195	7.8113	11.1574	8.3276	7.2681	7.2067	7.2307	6.2988	7.5432	5.0215	7.2324	11.5057	8.8901	8.0764	6.9874	8.6564	6.6042	7.7938	6.0629	7.4812	6.4609	6.8462	7.4506	6.1003	7.6204	7.8532	7.4711	7.8956	7.0118	6.1196	6.2114	7.0521	6.8321	7.963	8.2733	6.8824	6.2621	7.1423	5.9628	8.7853	6.192	7.0111	7.2101	9.8413	6.6234	6.6276	6.019	6.5862	5.8921	8.2421	7.0323	7.77	7.8319	6.8768	10.172	6.9372	7.6936	8.0432	10.0368	6.5682	7.0169	6.9493	6.8393	6.0415	8.8349	6.9958
PF3D7_0921800.mrna1_1	PF3D7_0921800.mrna1_1;155	155	8.4189	7.4073	7.3254	6.5685	6.2891	7.3233	8.2463	7.0632	6.0525	8.2947	6.9033	7.0792	6.3298	6.9557	7.3258	7.5673	7.0503	5.4403	4.9222	8.9293	11.745	5.7916	8.1235	6.7778	7.836	6.2032	8.3967	6.3199	9.3617	11.923	6.6562	8.7546	9.4189	8.1682	6.5532	8.9605	7.7477	7.9892	5.9928	6.6788	7.4947	6.5339	8.1025	8.1032	7.782	7.3191	6.943	6.3733	5.8809	7.4643	6.0029	8.2671	7.5083	6.5898	7.8627	7.305	6.3716	8.6828	6.6641	7.2664	7.5395	8.4083	9.4237	6.6528	9.3167	6.749	7.0065	9.1837	7.615	7.2028	7.4263	6.4005	9.9783	6.9033	6.8963	7.2924	8.6096	7.801	10.0035	9.9071	7.002	7.4866	9.4849	7.3137
PF3D7_0921800.mrna1_1	PF3D7_0921800.mrna1_1;156	156	8.4496	5.4656	6.414	6.4263	3.8699	6.7754	6.7777	6.3254	5.2192	8.4798	4.9681	8.0652	5.627	5.4864	7.6184	7.702	6.4024	6.877	5.7751	8.181	12.8704	4.4383	8.5366	6.0043	6.293	5.0605	8.4059	6.1906	9.0731	12.8251	6.3517	10.0814	8.6132	6.7015	6.2874	8.257	7.3068	8.3621	7.2768	3.257	8.1826	6.1591	7.9379	6.3336	8.3262	8.8117	6.4459	6.9798	5.4386	7.5395	5.5622	8.8403	5.6803	6.1873	6.1683	7.9306	6.6928	8.1656	6.1303	9.1482	8.6245	8.1086	7.9474	7.131	7.7871	5.3733	6.0264	8.9236	5.5759	7.7285	9.2267	6.1663	9.5878	6.7684	9.1128	7.9089	8.7994	7.3984	7.8635	8.2575	6.157	6.4731	9.6967	6.0208
PF3D7_0921800.mrna1_1	PF3D7_0921800.mrna1_1;157	157	8.6982	6.467	7.371	6.0548	5.2087	6.866	7.1015	6.3783	4.8782	8.4965	4.6605	7.09	4.8929	5.8076	6.911	6.4625	6.5357	5.704	5.5373	9.0092	12.1201	4.5826	8.161	6.6986	6.253	5.3906	6.5992	5.2044	9.0719	11.9278	5.7661	9.7278	9.89	7.1092	6.2965	5.594	4.6588	7.5375	7.4214	3.5435	7.9572	6.3243	7.6338	6.2817	6.8965	7.8923	6.8495	7.3232	6.5983	7.6387	5.8999	8.0269	4.9891	6.681	6.3519	7.6581	6.6498	9.9128	9.0072	7.5354	7.0314	7.6996	7.667	6.8686	9.2708	6.126	5.6954	9.1102	6.0993	7.4123	8.4947	5.9381	9.6498	8.4861	8.3942	6.6901	8.4201	6.8201	9.35	8.7637	6.6611	5.8701	9.8443	5.0798
PF3D7_0921800.mrna1_1	PF3D7_0921800.mrna1_1;158	158	7.6331	5.8632	6.5917	6.0356	4.7027	5.4686	6.7892	5.0963	5.8686	7.7114	5.3768	8.0214	5.8542	1.516	6.0394	7.4639	5.8839	9.9741	3.3491	11.3141	12.4104	6.3489	6.9288	6.9284	7.7308	5.3611	8.3451	5.0853	11.587	12.566	7.0652	9.565	9.0961	8.9863	6.0023	7.6903	4.9246	7.1156	6.7586	4.9411	7.177	5.6346	6.9062	6.1096	6.4075	10.647	7.5616	5.9088	4.9117	11.4189	6.2891	7.2516	5.5826	6.6741	7.1397	11.582	7.1826	7.3669	7.0492	6.8176	12.3099	8.4143	11.9412	6.5625	8.6745	6.8441	7.2443	8.5315	5.8681	9.374	11.2019	6.5865	8.1816	6.6421	7.8538	12.5671	8.4235	10.4021	8.3757	8.4613	6.4286	8.0296	8.0351	4.9649
PF3D7_0921900.mrna1_1	PF3D7_0921900.mrna1_1;69	69	6.1369	5.4212	5.5116	5.7597	5.5043	5.8025	5.0993	4.7495	4.337	5.857	5.6982	5.2399	4.5783	4.8006	3.9317	5.2137	5.8721	5.1595	5.1795	7.126	6.1727	5.8184	6.8977	5.4084	4.6554	5.8517	3.7719	4.6513	7.2073	6.0157	6.0783	4.1619	5.4148	5.6126	6.2658	4.8232	5.0396	5.5659	5.4266	5.6778	6.7421	6.5276	5.5877	5.5686	4.9523	4.9093	5.3988	5.89	5.1231	8.8465	5.2547	5.8115	5.0505	5.8314	6.3801	5.1771	5.4499	5.9727	5.5463	6.0766	5.9782	6.4385	5.7109	5.0858	5.1942	5.2517	3.8914	5.4522	6.4474	5.1663	4.3646	5.4012	4.6871	4.8846	5.8555	6.6353	6.2668	5.4043	6.2529	6.1843	5.4074	5.0605	6.141	6.4775
PF3D7_0921900.mrna1_1	PF3D7_0921900.mrna1_1;70	70	6.0824	6.0934	5.8829	5.9493	5.5027	5.6191	5.585	5.3782	5.0875	5.4316	3.8639	5.366	5.5232	4.204	5.1623	5.4499	5.7131	5.0631	5.9081	6.7781	6.1926	5.9322	6.4416	5.1906	6.2205	5.1206	3.6814	5.4979	7.1849	6.5204	7.0946	4.4976	6.3717	6.1024	5.8714	3.4087	3.1538	5.8555	6.1787	4.8565	4.6747	6.5441	5.1227	5.4175	4.1481	4.9198	5.7186	7.3542	6.1595	4.5711	6.6633	4.7965	4.6485	6.2481	6.3259	5.6968	6.0802	6.5049	5.4084	4.9598	8.5716	6.2061	5.0862	5.541	5.4555	5.1631	4.9069	6.1268	7.0605	5.436	4.6082	5.9343	6.5247	5.3792	5.6456	7.0706	6.0719	6.5081	6.5785	6.6574	5.2445	5.337	5.9435	7.3161
PF3D7_0921900.mrna1_1	PF3D7_0921900.mrna1_1;71	71	6.1254	5.6153	5.6413	5.0772	6.2658	5.0413	5.5283	5.0959	4.5765	5.6328	5.6476	4.4912	5.3621	4.8012	5.1043	5.9998	5.6209	4.2165	4.8304	7.2726	6.2309	6.416	5.6656	5.3565	5.3063	4.6147	5.204	5.0862	5.6809	6.2093	5.6212	5.1326	6.6456	5.3702	5.1771	1.9486	5.2675	5.7109	6.3132	4.6786	5.2434	6.578	4.0618	4.1827	5.6079	5.5438	6.5426	9.7175	5.497	5.4764	5.5987	5.2032	5.3477	5.2627	5.374	6.1542	5.4538	6.477	5.5549	5.1727	6.7004	6.6893	5.3427	5.5053	5.8379	5.1534	5.3118	5.5398	8.4597	5.384	6.1946	6.0394	6.1991	6.3112	5.6314	7.1406	6.1607	6.829	6.7866	6.7622	5.2114	4.95	6.062	7.108
PF3D7_0921900.mrna1_1	PF3D7_0921900.mrna1_1;72	72	6.1823	5.101	5.6971	6.3811	5.2415	5.4696	5.1787	5.0352	4.2891	6.3331	4.6542	5.4479	6.0023	4.1473	5.0148	5.2091	5.4702	5.04	5.6026	7.1449	5.7629	6.7464	5.6343	6.0328	5.3125	5.2399	3.1094	4.7511	6.7887	6.1085	6.3595	5.5641	6.3169	5.463	5.3147	3.3923	4.464	5.3995	6.6314	4.8166	5.0712	4.4323	5.9303	5.1445	5.8497	5.2016	6.0661	7.0866	5.5835	2.7761	6.4778	5.4121	5.1623	6.0676	5.561	5.0023	4.7344	5.7145	6.3365	5.9572	6.8211	6.5398	6.4431	5.8063	6.1617	5.3632	4.6594	5.2702	7.0944	5.2145	5.8861	5.054	6.1274	4.8283	5.6904	7.1023	6.4874	8.0175	6.8393	6.0485	5.2679	3.281	5.6433	7.1366
PF3D7_0921900.mrna1_1	PF3D7_0921900.mrna1_1;73	73	6.4727	5.8268	6.2091	6.5234	5.7517	6.0546	4.4039	4.9864	4.4835	6.0577	5.7096	6.0583	5.257	5.7184	5.4973	5.436	4.8674	4.9593	6.1639	7.4063	6.6298	5.7493	5.5157	6.3257	5.1946	4.5705	4.7186	4.9467	6.4575	6.7548	6.8879	4.0461	6.5048	5.3248	4.1252	3.1619	5.3111	4.9991	5.5441	5.3971	5.4819	5.3466	5.2965	6.1681	5.1631	7.0064	6.0802	6.0137	5.95	5.6387	5.5692	5.0233	5.963	6.1497	5.1538	4.0575	5.8422	6.0199	5.5871	5.6659	6.5842	6.2672	4.5674	4.4482	5.5163	5.7879	5.1611	4.7436	7.0437	5.5214	5.6868	4.5223	6.0572	4.8977	6.744	6.5016	6.3646	5.327	6.3268	4.717	3.6088	6.1597	5.9768	8.2511
PF3D7_0921900.mrna1_1	PF3D7_0921900.mrna1_1;74	74	5.91	5.745	6.1811	6.2617	6.2411	5.7214	5.7753	5.6082	4.4436	5.5276	5.392	4.7236	5.0067	5.5647	5.4718	6.3528	5.1043	3.9001	5.1977	6.7127	6.3999	6.2122	4.6165	5.5886	5.254	5.7978	4.7682	4.4195	7.1542	5.8058	6.1398	4.1069	6.2557	5.1412	5.605	4.5298	3.841	5.4568	6.1142	5.6772	4.8006	5.7463	5.2079	5.8004	6.2259	3.9982	5.4423	8.995	5.2563	5.0665	5.4535	6.1635	5.189	6.0389	4.5342	5.2219	5.3775	5.8422	5.8181	5.1252	6.7162	6.4853	5.5254	5.859	4.8679	5.1981	4.393	5.5248	7.1072	4.6781	3.5874	4.7549	5.9376	5.1751	5.2403	7.2725	7.2535	4.6259	6.5872	6.6806	4.765	3.5398	6.4022	7.211
PF3D7_0921900.mrna1_1	PF3D7_0921900.mrna1_1;75	75	6.1855	5.9378	5.6633	5.9991	5.2223	5.78	4.5558	5.3951	5.2008	5.8324	6.5606	5.8089	5.6229	3.1699	4.7861	5.4851	5.4506	4.0108	4.7219	6.875	6.2819	5.0117	6.9883	6.3553	5.1148	6.2655	4.4944	4.4229	6.5544	6.0038	6.6666	7.0512	6.2079	4.5981	5.7806	4.5904	5.5229	5.6775	6.2981	5.1268	5.3764	4.6188	6.0507	5.0215	5.4867	4.8314	5.7107	6.9516	4.6294	4.8485	5.0544	5.5182	4.0126	6.5046	4.8689	4.9814	5.2954	5.6415	5.233	4.2906	6.6018	6.5198	5.5841	4.2133	5.3295	4.5644	5.2157	5.2705	7.2659	4.8674	4.4686	4.9602	6.1777	5.6704	5.6061	6.9179	6.0925	4.813	6.1256	5.4864	5.3985	3.4816	5.516	7.0563
PF3D7_0921900.mrna1_1	PF3D7_0921900.mrna1_1;76	76	5.8985	6.1977	5.7785	6.6436	5.5484	5.7298	5.1131	4.2876	4.5765	5.89	5.2821	5.3565	6.11	4.3441	5.2153	5.5301	5.4828	3.6949	4.5072	7.2501	6.7782	5.9481	6.0915	6.4135	6.0402	4.5091	5.0023	4.9317	6.6995	6.2587	6.7869	5.0687	6.4772	5.8768	5.5075	4.3291	4.8027	5.3716	5.9425	5.5279	4.254	4.9832	5.4611	5.8143	5.079	5.1006	5.6288	6.5179	4.5546	4.6859	6.8227	5.3957	6.0058	5.8495	5.9535	4.8156	4.6993	6.0175	5.0409	5.6273	6.7116	6.3286	5.3568	5.2608	4.4673	5.0561	4.701	6.0616	7.1318	5.1863	3.9681	5.6665	6.0546	4.6247	5.7827	7.2053	6.1414	6.5054	6.4281	6.2758	5.3067	4.2913	5.3158	6.8886
PF3D7_0921900.mrna1_1	PF3D7_0921900.mrna1_1;77	77	6.4552	5.846	5.8146	6.1524	6.1037	5.7541	5.7134	5.5928	4.2087	6.1827	6.0415	5.2928	5.9605	3.1043	5.0435	5.1218	5.568	4.0188	5.3961	6.8747	6.1379	7.0725	5.8009	6.524	6.2703	5.0592	4.839	6.1079	7.4389	6.5295	6.5638	3.5398	6.325	6.0944	6.2116	4.0985	5.5254	5.5342	6.0624	4.5999	4.8089	5.2761	5.8897	5.72	5.9435	5.5024	6.1214	8.4712	5.7777	5.0605	6.3176	5.8557	4.845	6.1183	5.0934	5.0505	5.8392	6.2634	5.3151	6.1129	6.7518	6.5573	5.299	5.0738	6.8041	5.6528	3.9505	5.6642	7.767	5.4803	4.7148	5.2746	6.4864	4.6633	5.4627	7.1916	6.6428	5.823	6.6376	6.4906	4.6439	4.4581	6.0587	7.0913
PF3D7_0921900.mrna1_1	PF3D7_0921900.mrna1_1;78	78	5.6337	6.1455	5.8273	5.8079	5.2399	3.2555	4.9621	3.9098	5.0072	5.6115	5.2998	5.464	5.7586	4.3298	5.7716	5.7975	6.8901	4.0461	4.9754	7.0697	6.9841	6.4474	5.8184	6.5163	4.9274	5.0188	4.5503	4.9203	6.861	6.3087	6.2856	3.4087	5.6724	5.8562	4.6899	5.0081	4.5838	5.0832	5.5708	5.0317	4.717	4.2257	3.7666	5.2987	4.6531	5.243	5.3799	8.2198	5.5871	5.0947	6.0038	4.7082	3.5298	6.1008	5.1272	5.3975	5.3341	5.5653	5.3782	5.5638	6.3738	6.1342	5.2728	5.6943	5.3719	4.9681	5.3012	6.1198	7.142	5.3526	4.7225	4.1235	6.3216	5.4152	5.0648	6.1651	6.4867	5.1922	6.5922	5.8316	3.9467	5.4239	5.6331	6.2407
PF3D7_0921900.mrna1_1	PF3D7_0921900.mrna1_1;79	79	6.258	5.3885	5.4542	6.2357	4.1961	5.5116	5.7263	5.3067	4.8689	6.4514	5.6887	4.2102	5.72	5.7892	5.5999	5.121	4.627	3.8176	5.4941	7.1754	5.9023	6.5835	4.2242	4.7793	5.565	5.8681	4.1085	5.1699	6.6125	6.8954	6.2756	5.067	5.8758	5.8785	5.0121	5.2761	4.306	5.4909	5.9644	5.2506	4.6576	4.1194	5.0879	5.5264	5.2694	4.7274	5.4947	6.1467	6.1179	4.9672	6.2388	5.641	3.4647	6.5589	5.4857	5.5279	5.0985	5.8502	5.7916	5.7573	6.4416	6.7658	4.8293	5.1114	4.6147	5.2521	4.327	5.4263	7.5654	5.7769	4.9995	6.7513	6.1181	4.7301	5.5937	6.2232	6.8097	6.2517	6.9305	6.1233	4.8679	5.5829	5.72	7.614
PF3D7_0921900.mrna1_1	PF3D7_0921900.mrna1_1;80	80	6.1237	5.1189	5.4306	5.439	5.5251	5.1867	5.511	5.3674	4.9255	5.9336	5.3078	4.3896	5.1938	4.4841	3.8817	5.0678	5.2884	4.7871	5.878	7.8952	6.2563	5.6177	5.8071	5.8505	6.0894	8.8544	4.1119	5.0246	6.9306	5.9179	7.0053	4.5723	5.4192	6.225	8.9934	3.1391	5.275	5.8209	6.0094	5.0579	4.8535	3.6519	5.6401	6.2815	6.3122	4.9681	5.5534	5.3544	6.1599	4.7782	6.3539	6.3384	4.3377	5.6633	4.4202	5.0405	5.0387	6.4869	5.8017	4.9514	7.9971	5.4893	5.2376	5.5901	5.6008	6.0076	4.6259	5.4499	7.858	4.7903	5.1379	4.8699	6.2647	4.591	5.4935	6.2752	6.3716	7.1128	6.6875	5.9962	4.6954	4.1359	6.6307	7.1433
PF3D7_0921900.mrna1_1	PF3D7_0921900.mrna1_1;81	81	8.7291	5.84	5.3775	6.1311	5.2645	5.9526	5.2475	4.6129	4.7751	9.3059	5.9623	4.5484	4.431	4.0233	5.3642	5.8926	5.5589	3.6993	4.6029	7.0575	6.0991	6.418	5.2994	5.7101	5.3523	7.9283	4.1127	5.1886	7.3307	5.911	6.2407	4.682	5.4353	5.7666	8.7548	4.6915	5.2687	5.0518	5.5656	3.1359	4.4976	4.9864	5.8151	5.5254	8.6015	5.5668	5.7203	5.5975	4.8104	6.6056	5.5561	5.4728	4.025	6.3219	4.7929	5.4033	4.8074	5.8851	5.4283	4.5141	7.7903	5.4189	5.2716	5.6288	4.645	5.3201	4.6473	5.3448	7.1597	4.847	4.7071	3.4568	5.9898	4.9584	6.0734	7.4699	6.2613	6.7846	7.0109	5.7214	4.1416	3.5993	5.3964	6.4997
PF3D7_0921900.mrna1_1	PF3D7_0921900.mrna1_1;82	82	7.8025	6.1037	4.8792	6.5013	3.8207	4.6444	5.8407	3.9212	4.306	7.6034	5.709	6.9852	5.2664	4.7527	5.1759	5.1367	5.0453	4.9355	5.4906	6.986	5.4276	6.4254	5.6843	6.6082	3.8339	8.3132	3.6702	5.328	6.861	5.4598	6.4316	5.4067	6.0126	5.4141	7.6249	3.7666	5.0184	5.5413	5.8344	4.5577	5.7578	5.6747	5.6879	4.8728	6.2679	4.7398	4.995	5.8364	5.5659	8.1662	5.3537	5.6044	4.3377	5.7631	4.8485	5.047	5.3875	6.4616	5.9973	4.5717	7.5484	6.0702	5.7876	5.6993	6.0802	5.7774	4.2987	4.4575	7.1416	5.3964	4.9782	5.6179	5.7983	4.6904	5.6459	7.6022	5.8495	6.0512	6.7109	6.1367	4.3957	5.0405	5.8163	7.1919
PF3D7_0921900.mrna1_1	PF3D7_0921900.mrna1_1;83	83	10.0385	5.1305	5.4246	6.0826	6.7594	5.5619	5.7666	3.6859	4.7892	8.9639	3.437	4.6513	6.1142	4.6724	5.3136	5.6851	4.7866	5.5771	4.6809	7.095	6.8494	6.1621	5.6716	7.6207	6.1761	6.3171	4.6758	5.0303	6.7871	6.5878	6.5753	4.1755	7.3497	5.0188	6.8234	3.6702	4.5826	5.2657	6.8817	4.5601	4.5329	4.995	5.1514	5.7252	7.4223	4.5632	5.8965	6.4696	4.7214	7.839	4.8684	5.2854	3.2063	5.9793	3.6859	5.5419	4.8625	6.0503	5.3593	5.568	7.7262	5.7895	3.1875	6.1767	5.8733	5.2223	4.0453	5.4558	6.9875	5.5792	3.4182	5.3937	6.6288	4.2008	6.4943	6.3524	6.6943	5.7674	6.4927	6.3802	4.6294	3.9937	5.6401	7.2546
PF3D7_0921900.mrna1_1	PF3D7_0921900.mrna1_1;84	84	9.259	5.9526	5.5619	5.8074	5.5942	5.1655	6.0518	4.3923	3.0566	9.5937	5.1305	5.4426	6.0275	5.093	4.3604	5.855	5.7301	4.1651	4.5552	6.8695	6.2456	5.7942	6.2382	9.0783	4.62	7.0003	2.7115	5.4036	7.2474	5.8362	6.1639	5.4947	7.3171	5.5339	7.7886	2.4803	4.7377	5.1961	6.7056	4.6218	6.8271	5.1206	5.4067	6.2847	8.05	4.488	4.9392	6.0179	4.8802	8.2728	5.0076	5.3988	3.8197	6.575	5.738	5.3971	4.073	5.3302	5.5163	6.4957	7.7641	6.4113	5.4097	5.477	4.1603	5.5251	5.098	5.5002	7.286	5.0725	5.7244	6.0385	6.1264	4.8934	5.2555	7.0705	6.3837	6.4094	6.7473	5.1871	5.7774	5.0228	5.9474	7.3725
PF3D7_0922600.1	PF3D7_0922600.1;1	1	6.5768	7.8058	11.5476	5.9119	5.4565	8.0044	8.433	6.4244	4.0215	7.7152	9.3885	11.3483	4.8943	5.6378	8.3423	10.6114	6.3047	7.4871	8.4153	8.416	12.0643	8.5684	6.2405	6.7291	8.1305	4.4396	7.7191	8.9542	9.0214	10.9659	8.4857	5.3743	5.9796	8.7296	5.0725	7.6991	5.9047	7.9973	7.1116	7.0358	5.4992	6.7737	6.0027	6.9044	5.7732	9.1325	8.3469	6.076	6.5606	5.0277	5.8958	6.5382	9.4579	7.8216	5.2687	9.0747	7.8246	8.9495	6.2126	8.6347	5.2935	12.1269	7.8271	10.4397	5.9045	9.3478	7.3977	7.7516	6.7605	6.3952	7.9834	7.6806	9.5204	6.605	8.3333	5.4459	12.3538	7.6418	10.2181	7.7132	9.6847	8.2526	8.1537	6.6423
PF3D7_0922600.1	PF3D7_0922600.1;2	2	6.3501	7.3313	11.7753	5.4548	8.3399	8.6541	8.9247	6.1791	8.684	7.228	8.7763	11.749	5.4705	7.2819	8.3243	10.1831	6.7127	7.3736	7.0689	9.0113	10.8327	10.1825	6.5416	6.3016	8.8868	6.1445	7.4402	7.2628	10.1897	10.5456	10.5108	4.8822	6.6408	9.7966	4.9117	7.567	5.9598	8.4253	8.6792	7.9893	5.1719	6.1653	6.135	6.6223	6.1912	9.3545	8.1144	8.4991	9.6965	6.6798	12.3926	6.5492	9.819	8.0697	6.9557	9.5186	6.9555	8.1296	5.8202	10.6013	6.3523	12.3575	8.4434	10.6153	5.6741	9.5479	6.788	7.6034	7.1634	6.6833	9.1093	6.7487	9.1733	6.0325	10.5975	6.0043	12.1841	8.5447	9.609	7.3914	9.8634	7.7892	7.7371	8.6158
PF3D7_0922800.mrna1_1	PF3D7_0922800.mrna1_1;755	755	5.7882	5.6662	5.0535	5.5741	4.0951	4.6392	5.0426	3.5741	4.7918	5.8048	4.8649	5.1081	0.2265	4.3103	5.1627	5.7301	4.9995	3.9467	5.4944	6.3568	5.8027	5.7708	5.2791	6.2627	5.5295	4.9274	3.5619	4.5668	6.6824	5.8017	5.7923	2.3896	6.3672	5.9477	5.0099	3.7687	5.1052	5.5868	5.8099	6.0164	4.5053	4.1715	5.1997	5.4614	5.0259	5.0193	5.846	5.8659	4.2735	5.8924	3.7602	5.4489	3.9754	5.8924	5.5317	5.4584	5.3851	5.1301	5.9205	4.4777	6.4954	6.0934	5.7554	5.4482	5.3374	5.1735	5.0295	5.3799	5.7552	5.0691	5.3611	4.5367	5.9921	4.853	5.0626	6.5185	6.299	5.8907	6.5198	4.504	4.8212	3.4828	5.3684	6.4848
PF3D7_0922800.mrna1_1	PF3D7_0922800.mrna1_1;756	756	6.1928	5.0277	4.1627	6.2223	5.3374	5.337	4.8895	3.5546	4.4653	5.8045	4.9331	5.8853	5.7024	4.2426	4.6118	5.1056	4.9336	3.5644	5.1094	5.9962	6.506	5.8515	3.852	5.1342	5.5613	5.0286	5.1522	4.9155	6.8137	5.5078	6.8149	3.6927	6.374	5.2813	6.1659	4.5534	5.1851	4.4725	5.6505	4.7856	4.9098	5.2369	5.1173	5.0488	4.5441	3.0391	4.9593	5.6121	4.5564	4.2705	5.691	5.5641	3.7887	5.985	4.8063	5.6017	4.8354	6.1274	4.849	4.9406	5.9088	5.6488	4.3723	5.5653	4.1922	5.6194	6.3257	4.8298	6.6404	5.3409	4.5484	4.7115	5.5907	3.9819	5.2044	6.6473	6.3668	4.9236	5.9946	5.5683	4.7544	4.5668	5.4591	6.4538
PF3D7_0922800.mrna1_1	PF3D7_0922800.mrna1_1;757	757	6.0023	5.3473	5.9598	5.9201	4.6803	4.7861	5.257	5.5862	4.4906	6.2286	5.596	5.3341	6.1287	5.6493	4.855	5.7068	6.0824	4.8058	5.1514	6.228	6.0472	5.3872	5.2161	5.557	5.842	5.641	4.0644	5.5027	6.3051	6.3217	6.293	4.0054	5.3785	5.5329	6.07	2.6599	4.8395	5.3519	5.8639	5.4195	4.4249	5.0947	6.2756	5.6551	5.2016	5.2563	6.2687	5.9343	5.511	4.8339	4.9796	4.4383	4.9649	5.7541	4.8689	5.5625	5.0811	5.5963	5.3957	4.1473	6.3311	6.135	4.5717	4.384	7.2258	5.9736	5.3823	5.4822	7.1319	5.3391	5.2098	5.0448	5.9319	4.7871	5.5789	6.3839	6.6626	6.2242	6.2413	5.7137	2.7398	4.3111	5.3237	7.2656
PF3D7_0922800.mrna1_1	PF3D7_0922800.mrna1_1;758	758	5.8452	6.2479	5.6851	6.0839	5.0947	4.9523	5.7519	5.4812	5.1206	6.2581	6.2602	4.4899	5.5229	4.99	4.7923	5.4725	4.4963	4.811	6.1959	6.1542	5.8452	5.7323	5.8822	5.4219	5.8045	5.645	3.2898	5.0866	5.925	6.534	6.4157	3.6611	4.7766	5.366	5.2876	4.7131	5.5509	5.3445	6.4261	3.7236	5.3201	4.1285	4.9639	4.8822	5.7748	5.135	6.2184	7.0616	5.374	4.6317	5.7469	4.6921	3.8777	4.8425	5.8405	5.9177	5.2165	5.7942	5.6653	3.3561	6.9325	6.3413	5.36	5.7618	4.723	5.4663	4.1094	6.0453	6.4212	4.4019	4.4931	5.204	5.0934	4.8151	5.2649	5.7732	6.1761	5.6741	5.9878	6.4443	4.4983	4.857	5.6259	5.9016
PF3D7_0922800.mrna1_1	PF3D7_0922800.mrna1_1;759	759	6.116	4.784	5.6736	4.8992000000000004	2.9355	5.0206	5.4009	4.5078	4.4575	5.359	3.7463	5.8367000000000004	4.8758	4.925	5.6511	5.4459	5.963	4.0678	5.4128	5.99	5.9912	5.4935	4.6837	5.8009	4.9759	5.3067	5.406	5.238	7.3042	6.353	5.983	3.9991	5.0018	5.288	6.3058	4.0849	4.0652	5.6871	7.3805	4.1177	4.995	5.0479	4.8943	4.6235	4.4976	5.269	5.4621	6.2869	4.8192	4.6392	5.2895	5.9819	4.7527	5.5148	4.7655	4.9542	5.8676	5.4986	5.4419	5.5747	5.846	5.3009	5.2578	5.504	5.1449	6.011	4.7049	4.5429	7.9259	4.1522	4.5814	5.4512	4.696	5.8309	5.9793	6.325	6.6132	6.0112	5.6721	5.704	5.2776	4.8629	5.6132	7.6153
PF3D7_0922800.mrna1_1	PF3D7_0922800.mrna1_1;760	760	6.009	5.9103	5.7487	5.4819	5.6209	5.813	5.1751	4.8782	4.5527	6.299	4.7032	5.6665	5.5665	3.8288	5.3705	5.0426	5.8846	4.7639	4.2165	6.4111	6.1562	5.1102	5.6323	5.8972	5.1313	6.2709	3.6724	4.3923	6.6676	6.5706	6.3399	4.4074	5.6363	3.9505	6.5427	3.859	4.4764	4.9754	5.3554	5.407	4.2502	3.4594	4.7241	6.2491	5.2705	4.4316	5.8447	7.8859	5.7082	5.673	5.2506	4.6921	3.8309	5.9329	5.2234	5.6294	6.3172	5.785	5.0665	2.6645	6.4963	6.3785	5.0457	5.3388	5.7573	5.189	4.565	5.7222	6.6975	4.7745	3.7027	5.6516	5.88	5.0339	5.1313	6.4436	6.5657	5.1338	6.3577	6.1683	4.8156	3.4316	6.8835	7.1278
PF3D7_0922800.mrna1_1	PF3D7_0922800.mrna1_1;761	761	6.2957	6.0849	5.5395	5.4973	5.2931	6.1131	5.2273	4.281	4.1522	6.1649	5.5744	5.263	5.2854	4.916	4.6966	4.0566	5.3466	4.6971	4.568	6.3714	6.6175	5.972	4.4175	6.2313	6.1568	5.8934	4.1603	5.4356	5.9581	6.5168	5.5211	5.3052	5.4236	5.5546	6.0819	4.5279	4.8968	5.706	4.7501	5.3733	5.9825	4.7148	4.6932	3.8104	4.5065	4.0772	5.9411	5.8866	5.251	5.4555	4.8714	4.5046	4.1938	5.7274	4.9355	5.5311	5.1481	6.0787	5.4489	4.3441	5.6058	6.2143	5.3674	5.1779	4.839	5.144	4.8334	6.2798	6.2645	5.2638	5.2327	5.4449	4.5122	5.0112	5.408	6.9003	6.1508	5.3635	6.1191	5.4226	4.9026	2.852	5.7247	6.7158
PF3D7_0922800.mrna1_1	PF3D7_0922800.mrna1_1;762	762	6.3393	5.8694	5.3698	6.194	5.2865	5.7983	5.6837	4.6999	3.9846	6.3243	5.2219	5.0492	4.272	3.4594	4.9345	5.5564	4.3052	4.3999	4.8455	6.3384	6.9171	4.9495	4.811	4.6456	4.9704	3.3896	4.4289	4.9891	6.6753	6.0834	5.5558	5.0166	5.1639	5.7766	5.1416	4.06	3.7698	5.7024	6.2159	4.7592	5.3067	5.2238	5.238	3.8207	5.9549	5.4148	4.6496	6.7259	4.5198	5.0921	6.8204	5.0592	3.7463	5.8291	5.8273	3.942	5.3802	4.839	5.1938	5.0883	6.1396	6.1131	5.8912	4.8787	4.757	5.1326	5.9071	5.238	7.1093	5.0286	4.7761	5.9491	6.1737	4.8644	5.3951	6.4642	6.1264	5.436	6.5992	6.5103	5.1396	4.7192	4.9514	7.6274
PF3D7_0922800.mrna1_1	PF3D7_0922800.mrna1_1;763	763	5.857	4.3764	5.0339	5.8364	5.6693	4.4886	4.8063	5.0365	3.6588	6.4861	5.4416	4.7436	4.3957	4.1867	4.7015	4.7511	5.1831	4.4509	5.3201	5.9823	6.3868	6.2024	5.5613	6.0494	5.6834	5.7425	4.0108	4.8565	6.5362	5.7986	5.3377	5.0557	4.9203	5.7137	6.5984	3.0993	5.2604	5.4983	5.5674	5.1264	4.7485	5.3395	4.3709	4.6645	4.6915	5.0751	5.4748	6.8706	4.1342	3.7214	6.9659	4.8605	2.6531	6.3352	5.044	4.6949	5.3988	5.823	5.2246	5.5447	6.8023	6.114	5.3309	5.9791	5.2288	5.204	4.5783	5.2728	6.4271	4.9241	5.327	4.8817	5.7816	4.9069	5.9957	6.6147	6.2382	5.3971	5.6179	5.9602	5.5702	3.4396	5.6687	7.8629
PF3D7_0922800.mrna1_1	PF3D7_0922800.mrna1_1;764	764	6.4053	6.2143	5.8243	5.4376	4.6223	4.3001	4.7761	4.1309	5.5753	5.517	5.4353	5.7983	5.4538	3.2675	4.8293	5.144	5.7233	4.9653	4.2987	6.1837	5.7428	5.5622	5.9234	5.6857	4.8374	6.5064	4.9359	5.1428	6.6436	5.4979	6.264	5.6702	5.9423	5.4396	6.2608	3.9588	4.8505	5.3381	5.9903	3.9754	4.7751	4.8846	4.6253	5.6349	5.5002	5.6053	5.2426	5.0197	4.6525	5.4101	7.7552	5.1048	4.7923	5.6082	5.5641	6.0561	4.5059	6.3271	5.6977	4.8733	6.0898	6.2089	5.7007	4.3356	5.3356	7.4361	4.2653	4.7724	6.7892	5.8334	6.0389	4.2525	6.5228	5.7918	5.9676	6.7882	6.2546	5.4466	5.934	6.7304	5.3667	4.1635	4.8288	6.002
PF3D7_0922800.mrna1_1	PF3D7_0922800.mrna1_1;1316	1316	9.3813	8.3052	6.9162	7.8917	7.4748	13.3389	7.7497	8.9623	5.9635	10.0051	7.5439	8.4093	8.3485	8.1361	13.7424	8.3443	8.9004	10.816	7.5983	8.9508	10.9713	8.42	8.9228	10.9625	9.0283	9.3127	12.8437	6.9217	9.3457	9.4733	9.4578	9.1384	13.2997	9.5196	9.0869	12.3589	9.3085	8.5757	8.4375	7.3561	5.367	6.9007	8.1285	8.0638	8.592	8.0879	8.7843	8.1498	5.0828	8.7921	8.4646	10.6682	7.914	7.7145	10.64	7.7183	6.1264	11.4537	12.5203	10.4204	6.062	9.5382	10.9476	6.9646	8.641	8.6062	6.6433	11.1213	10.1731	10.045	6.9197	6.7327	12.005	11.8455	10.1344	7.6986	10.1205	10.2505	7.6321	9.863	8.9032	7.3454	11.4621	10.0097
PF3D7_0922800.mrna1_1	PF3D7_0922800.mrna1_1;1317	1317	9.6448	8.4356	7.7966	7.5894	10.3113	9.5114	5.8831	7.3756	9.0701	10.2302	10.0643	8.4735	6.9261	10.4553	8.9982	6.5595	7.603	10.5374	5.8387	9.1557	13.1021	6.7089	7.8514	10.0213	10.184	7.8589	12.6214	5.9021	9.1385	10.6819	9.0672	7.9534	13.7061	10.3631	7.3736	12.8341	8.6398	8.6273	8.0915	7.934	5.704	7.6362	8.2157	8.2981	8.6798	6.3381	8.3214	7.7199	4.9855	9.285	6.6892	9.9886	8.4171	7.328	9.9331	5.6447	5.6085	9.7182	7.0467	8.7071	6.0853	9.2215	7.8352	7.5136	9.4491	8.2351	7.0428	10.5019	10.3267	10.3544	7.9527	6.6675	10.8632	8.8205	8.5198	6.8476	9.485	8.5499	9.1539	10.3005	8.939	8.0191	11.1453	9.7194
PF3D7_0922800.mrna1_1	PF3D7_0922800.mrna1_1;1318	1318	8.9622	7.3951	5.9623	7.1024	6.354	7.8403	5.848	6.0195	6.525	9.629	8.255	7.8557	6.2267	7.4057	7.1947	6.0917	5.9411	9.6161	5.195	8.5444	8.0294	7.0386	6.5569	9.752	9.3444	9.1751	12.2556	5.3377	8.8291	8.0089	8.2942	7.5934	12.9197	9.5829	8.7978	12.2484	9.3805	8.5314	7.5927	7.5959	7.5447	5.9656	7.2989	7.144	8.3048	6.2523	8.0692	7.0852	6.0248	9.8763	5.7684	10.5781	7.0711	7.2131	8.8406	6.1412	5.101	9.4996	7.0527	8.6746	6.747	8.9264	8.4525	6.896	8.6641	7.6619	6.392	10.2833	9.8947	9.4581	6.6378	5.7897	10.4878	8.7763	8.6644	7.229	9.1375	8.5022	8.3827	9.6435	8.3431	7.5668	10.4796	9.6563
PF3D7_0922800.mrna1_1	PF3D7_0922800.mrna1_1;1319	1319	9.7621	7.4012	7.0622	8.0097	7.5244	8.6472	6.4249	7.4793	6.2664	10.3085	8.3308	8.0979	6.5435	8.5486	8.4448	6.7184	7.3191	10.0277	6.1546	9.5756	8.557	7.1076	6.932	9.639	10.5198	7.9402	13.2604	5.7803	9.6539	7.5452	8.314	5.9514	13.3387	11.0671	7.6039	13.4391	7.9551	9.0828	8.1918	6.4584	5.9821	7.2101	7.9601	7.896	8.873	7.298	8.8852	7.7706	7.0262	9.2279	6.2863	9.7361	7.7132	8.3058	9.3777	6.4612	5.6029	8.5836	6.739	9.4975	6.8878	9.6154	7.5398	7.9224	9.9051	6.8206	7.5689	11.0799	10.2639	10.0182	6.9057	6.1016	10.1217	8.5351	9.8753	7.6666	9.7107	8.7826	9.0501	10.8545	7.4205	9.3626	11.2721	9.9903
PF3D7_0922800.mrna1_1	PF3D7_0922800.mrna1_1;1320	1320	9.7419	7.2333	7.4485	11.3107	6.3452	7.9051	6.1597	6.6058	5.8163	10.0133	9.1444	6.8551	12.0328	8.3965	8.2626	6.3731	6.7392	9.9805	6.005	11.9129	7.7921	5.9975	7.4477	8.4204	10.8483	9.0267	13.8865	8.883	11.9175	6.9974	7.7872	6.335	12.3826	12.1826	9.0269	13.5992	9.0882	9.3487	7.5429	6.8743	4.9355	7.2292	7.5106	7.7036	9.2642	7.4758	9.259	9.0143	7.433	8.9858	6.9825	10.1059	7.3121	8.3252	10.5033	6.9777	8.2684	9.0234	7.5165	8.7521	8.4616	11.8734	9.4804	8.7533	9.0728	6.6005	7.9449	11.5873	9.8303	10.4521	7.2218	9.5643	10.0685	9.0839	9.2829	8.4219	10.5298	8.2506	9.0413	9.7581	7.6618	8.9206	11.969	9.2758
PF3D7_0922800.mrna1_1	PF3D7_0922800.mrna1_1;1321	1321	9.287	7.0839	6.9136	11.0599	5.4806	8.2982	5.5795	5.8873	4.7436	10.0304	7.9658	7.0545	11.641	7.3704	7.7492	6.4148	6.4072	6.8001	5.904	11.5298	6.3684	5.5549	7.3048	7.9848	7.7516	8.637	12.468	8.9111	11.3309	7.1646	7.4514	6.9364	9.6693	8.8929	8.6727	12.7468	7.4598	8.9541	7.6394	8.0629	7.4639	7.0308	7.9531	7.7841	8.5776	5.5011	8.6532	7.8122	6.6738	8.5683	5.99	9.1452	6.499	8.2873	9.5887	5.7353	6.8928	8.7064	6.7482	7.6188	7.2087	11.3602	9.7041	7.7801	8.5325	4.8885	6.1098	11.6295	10.1427	10.0093	5.9814	9.0879	9.9803	9.007	9.8706	7.848	10.5554	9.4751	9.0737	9.0659	6.7803	7.508	11.9827	8.9746
PF3D7_0922800.mrna1_1	PF3D7_0922800.mrna1_1;1322	1322	8.3164	7.853	7.5203	9.1083	5.8138	7.0492	5.1164	6.0997	5.5351	8.9259	8.3751	7.1023	9.0058	6.9357	8.1282	6.6023	5.769	7.4101	5.3957	10.8322	6.9356	5.7533	7.0578	7.5145	8.2732	8.2806	9.4562	8.5294	10.3646	6.7493	7.6171	6.1206	7.0309	9.1586	8.2844	10.1523	6.883	8.5634	6.9557	7.844	8.1024	6.87	7.8712	7.9249	7.6728	5.4902	8.5735	6.8251	5.975	8.1845	6.8052	9.0782	6.6213	8.5368	9.3142	5.2802	6.7031	8.3984	6.7007	7.9913	7.3988	10.3266	9.5397	8.4638	8.8791	5.6044	5.9465	11.7965	9.4558	9.6744	4.5874	7.9469	9.6178	8.3797	8.9069	7.7477	10.5827	9.4209	9.4232	9.4806	6.7339	6.6924	11.9729	8.0764
PF3D7_0922800.mrna1_1	PF3D7_0922800.mrna1_1;1323	1323	8.7431	9.0121	7.4405	9.165	6.2679	7.6862	6.7332	8.0953	6.9281	9.2647	8.0674	7.5873	8.5635	7.6089	8.2743	6.8081	8.5573	9.3697	6.1322	10.8774	7.2857	7.5243	8.4062	8.4979	7.3711	7.7791	7.1444	7.5167	10.8291	7.5838	8.5892	7.7527	9.4423	8.6177	8.0229	7.5135	5.6439	8.5788	7.2361	9.4283	8.6137	6.7948	8.3737	8.0236	8.3794	6.4388	8.1633	7.8758	6.5228	10.7332	7.7189	9.2484	8.7748	9.4755	12.0338	6.06	7.375	9.7895	6.8869	8.7737	8.9937	10.7684	11.5681	9.1254	12.4365	8.715	8.0006	11.7047	10.9075	12.6883	5.2141	7.8966	10.6804	8.0112	9.6585	9.3868	10.7422	9.1176	10.2205	12.6565	8.7787	9.5273	11.8878	10.1063
PF3D7_0922800.mrna1_1	PF3D7_0922800.mrna1_1;1324	1324	8.9819	10.9372	7.5612	8.5329	9.7644	8.4435	9.5361	8.4086	10.085	9.6623	8.8714	7.055	8.8202	10.3377	8.9483	10.6854	8.7759	6.7639	9.2602	11.2473	7.5107	8.301	8.2022	11.9525	9.1442	8.2198	8.8909	9.5317	11.6131	7.2989	9.6745	8.1987	12.2611	9.6273	8.2611	8.732	6.8442	9.1657	8.7371	11.4004	8.2945	5.7317	9.5413	8.1358	9.2344	6.1875	8.8329	8.365	6.2761	11.0866	8.7965	10.1502	9.7138	8.3786	12.2126	5.9995	11.5203	11.9708	7.1994	8.2557	10.0583	10.7586	12.3388	10.9646	13.306	9.4103	9.2941	10.7706	11.0054	12.9937	6.5247	11.6407	12.9951	8.0279	8.5281	9.9291	10.7138	10.3259	11.0806	13.4877	9.3954	10.1258	11.3775	10.0147
PF3D7_0922800.mrna1_1	PF3D7_0922800.mrna1_1;1325	1325	9.0853	10.4724	6.9808	8.1795	9.2452	7.934	8.5752	8.3092	9.3857	9.3233	11.2668	7.4141	8.6708	9.97	8.3716	9.323	8.8106	9.9747	7.7431	10.7632	7.5667	9.2386	7.8124	13.2465	8.2272	9.8779	8.9247	8.4789	10.8499	7.6739	10.2436	7.8006	14.3565	9.1082	9.7392	8.7211	5.3413	8.5638	8.3611	10.925	7.4584	6.1707	8.1285	8.1749	8.8971	5.7882	8.0997	8.4983	6.5532	11.0855	7.9607	9.0811	9.0627	8.093	11.9573	5.537	7.1476	12.0899	6.6847	8.0792	9.2254	10.3318	11.9777	10.1138	12.9428	9.094	9.0609	9.4191	9.9319	12.8009	5.847	7.4975	12.953	7.6881	8.4357	9.436	10.5383	8.9244	10.5165	13.1838	9.2847	9.6938	9.4984	9.7729
PF3D7_0922800.mrna1_1	PF3D7_0922800.mrna1_1;1326	1326	9.0049	10.3063	6.2089	7.12	8.7376	7.3519	7.547	7.8569	9.4154	9.5192	10.3622	4.6508	7.1376	9.279	7.678	8.7406	8.7316	10.5726	7.6927	10.1791	8.1516	9.0566	8.0876	13.568	7.7267	7.9417	10.147	7.0797	10.6385	9.4857	10.4305	7.8034	14.633	7.905	7.1255	10.3414	7.1269	6.1727	7.7104	11.0672	7.2438	7.5784	8.3552	6.2453	8.5638	6.1721	6.9636	7.9641	5.8575	10.1782	8.1203	8.2423	9.1319	7.9286	12.0225	5.193	5.963	11.8793	7.3862	7.281	9.2739	10.3284	11.6646	10.1856	12.5958	8.4249	8.4265	10.2705	9.4485	12.6307	5.5726	6.2087	12.8948	7.6919	7.4796	9.1292	10.392	8.7571	10.6112	12.8522	8.3294	9.1357	10.4068	10.1779
PF3D7_0922800.mrna1_1	PF3D7_0922800.mrna1_1;1772	1772	4.3561	5.1214	5.1102	5.1775	3.6288	5.1424	4.4202	5.4443	3.4303	4.3757	3.8679	5.1747	4.3491	2.7093	2.2418	4.5435	6.1729	3.9212	4.814	3.797	4.9713	4.8043	4.7882	2.1077	5.4128	2.4699	2.7049	4.2965	4.0312	4.6633	5.9038	5.1177	3.4738	4.5844	3.7126	2.84	4.6082	4.8248	4.9946	3.4276	4.7527	3.9662	4.1827	4.6323	4.0126	2.4906	5.1189	5.6619	5.4243	2.3306	5.1243	5.2634	3.4828	4.8068	4.2869	4.2396	4.0045	5.4535	5.3041	3.4449	5.202	5.3136	5.1114	5.2547	5.6988	5.3147	4.8938	4.7835	4.765	5.0144	3.3576	4.6548	4.6404	4.5975	5.1799	5.2219	5.7317	4.6611	5.4232	3.8738	4.2242	4.2928	5.4423	5.0378
PF3D7_0922800.mrna1_1	PF3D7_0922800.mrna1_1;1773	1773	6.1703	5.0785	5.0518	4.4575	6.4589	3.101	5.1239	3.7729	3.9882	6.4965	4.153	4.3561	5.2898	6.6518	4.0117	6.0018	5.6014	4.8227	3.7824	5.4902	5.669	3.7908	5.7999	6.4764	5.033	3.6792	4.887	3.4195	4.8977	5.3999	5.7708	2.9107	6.5334	5.4403	4.437	3.7268	4.3978	5.0721	5.6106	3.9561	5.5622	5.4634	5.3813	3.3964	4.2638	3.591	5.4253	5.8768	6.1771	5.0453	4.9425	5.0751	3.7027	5.0461	4.9122	3.8748	4.3111	6.0815	4.9873	5.235	5.2604	5.6968	7.7694	5.0308	5.157	5.671	4.8017	4.8758	5.7287	4.7592	2.9011	4.0993	6.0693	5.5444	4.2071	4.0772	5.8442	6.375	5.0117	6.4583	5.0461	4.2102	5.591	5.3971
PF3D7_0922800.mrna1_1	PF3D7_0922800.mrna1_1;1774	1774	5.3223	5.4611	5.5192	4.1683	2.6803	4.2063	5.7004	4.7687	2.848	5.5463	3.7981	4.1085	4.504	1.0635	3.957	4.5027	4.1843	4.8885	3.7581	3.7581	4.9378	4.1763	4.7415	4.3561	5.3284	4.2965	4.2758	3.852	3.9193	4.963	5.4519	4.2311	5.3391	5.133	5.6727	2.5874	4.2055	4.3441	5.8104	5.1085	5.2536	3.3045	5.9718	4.4469	3.2126	3.5741	5.2525	5.5616	5.2426	4.749	5.0947	4.8074	3.189	4.9402	4.8615	4.2772	5.0206	4.6859	5.4735	5.3067	5.4104	5.2806	4.3674	5.1052	5.4552	5.017	4.2242	4.2172	3.8748	3.8669	3.9117	4.9241	4.9212	5.4222	5.323	4.4757	5.3082	5.2024	4.8037	4.4944	4.3526	4.3176	5.3041	4.634
PF3D7_0922800.mrna1_1	PF3D7_0922800.mrna1_1;1775	1775	5.2939	4.8445	4.916	4.641	2.5033	4.269	5.4303	4.408	4.1546	4.8919	2.9542	4.5868	5.1218	0.0704	4.266	4.6594	5.5668	4.0426	4.9773	3.0687	4.3861	4.673	5.2315	4.8079	4.1227	4.7181	3.1635	3.6171	4.0522	4.4276	5.5546	3.9773	5.2269	4.5078	5.2517	3.3161	4.5945	4.6282	5.3459	5.1711	5.1268	4.5789	5.0108	4.3484	3.9754	4.2342	3.7247	4.5416	5.2563	5.4212	5.3782	5.2407	3.3604	5	4.5589	5.1297	4.8679	5.1635	5.6767	5.8357	5.2869	4.691	6.1459	5.26	3.1391	5.3487	5.1064	3.479	4.7192	3.7126	3.2048	5.0157	4.2102	4.8374	5.0815	4.7436	5.4757	4.3462	5.0665	4.4848	4.7517	3.796	5.0768	4.5945
PF3D7_0922800.mrna1_1	PF3D7_0922800.mrna1_1;1776	1776	5.4443	3.9467	4.8222	4.5478	3.9269	5.5832	5.4472	3.7592	3.26	5.3169	4.4886	3.5583	5.4479	0	4.3764	5.3201	4.7538	3.7814	4.4699	4.6311	4.3695	3.6781	6.1318	4.7015	5.4741	2.5729	4.86	4.0849	4.1235	5.4476	5.432	5.4426	4.9284	4.6982	5.2675	3.852	4.5472	3.6171	6.0317	4.26	5.3858	5.0721	5.876	4.6023	3.9928	4.3484	4.84	5.7296	4.1851	1.5361	5.915	4.4263	2.2839	4.9523	4.3248	3.8278	4.1293	5.4273	5.2502	5.0738	5.5604	3.857	4.8146	5.3441	4.2449	5.0544	5.0609	4.3916	3.6781	4.0875	4.8017	4.85	4.8733	5.0378	4.7586	4.8186	4.9887	4.1227	5.9388	4.6112	4.7049	3.6427	4.0575	4.3632
PF3D7_0922800.mrna1_1	PF3D7_0922800.mrna1_1;1777	1777	5.2001	4.6576	5.2769	4.9364	4.0224	3.8963	5.2806	3.9855	4.3349	4.7236	2.9392	2.6276	4.8283	0.2265	4.6485	5.3799	5.4607	3.7517	4.189	3.6147	4.6865	4.1882	5.0665	4.0841	3.2188	2.263	1.86	4.6124	2.8895	4.7328	4.2972	4.6467	5.4289	4.9458	3.5323	3.2449	3.4276	4.4995	5.8455	8.5542	4.466	6.4955	5.2746	3.8699	3.9355	4.3462	3.359	4.9932	4.2517	2.257	5.2106	3.8836	3.1043	4.6775	5.36	3.8972	4.1914	5.8074	5.435	4.1342	5.2361	5.2234	4.3363	4.8125	3.6915	2.9745	2.905	4.5472	4.5844	3.5423	4.0755	4.1763	3.9928	5.1914	5.0639	4.5814	5.1272	3.858	5.151	5.0708	4.4087	4.5638	3.7803	5.4276
PF3D7_0922800.mrna1_1	PF3D7_0922800.mrna1_1;1778	1778	5.7126	4.4568	4.8846	4.5279	4.3169	3.7409	4.8104	4.3277	4.3448	5.7323	2.852	3.926	5.5744	2.9486	2.7377	4.6628	3.7527	2.7398	4.2149	3.7148	5.2357	4.3611	5.3861	3.706	4.3255	1.8953	3.8709	4.1276	4.6159	5.0094	4.7027	4.1218	3.7463	5.4263	4.5154	3.7655	3.6334	3.254	4.8968	5.5043	5.1069	3.645	4.0644	4.6264	4.5072	3.4222	4.7934	5.0286	5.7436	5.4376	5.4148	4.5116	3.5922	4.1424	4.6294	3.3632	4.4594	5.9333	5.1518	4.4594	4.0678	4.1119	4.1667	5.1558	4.8777	4.8585	3.3868	4.0045	4.1554	3.3074	4.1077	4.3889	4.6633	5.4995	1.6871	4.9378	4.8309	3.5993	5.43	5.0005	4.4403	1.3219	4.4938	1.7655
PF3D7_0922800.mrna1_1	PF3D7_0922800.mrna1_1;1779	1779	4.735	3.9269	5.3056	4.6363	3.957	4.6188	3.9279	4.5084	2.5874	5.5683	4.5922	3.0824	5.1497	2.06	3.272	5.2513	5.2036	3.6633	4.5546	5.017	3.8349	4.4634	5.1599	4.89	4.2683	4.0081	5.441	4.8968	4.7065	3.904	5.8117	3.257	5.7568	5.2728	5.6079	5.3999	3.9011	4.7729	6.6444	4.5625	5.4702	4.1562	5.4443	4.5503	3.26	2.8875	4.3709	5.0144	5.4624	4.433	5.128	4.1635	3.3964	4.7021	3.9355	4.6427	4.7469	4.5261	5.0295	5.2832	5.2161	4.6932	4.2683	4.6439	5.1687	4.6904	4.1035	5.0553	4.9837	4.3688	4.6381	4.7517	5.1181	5.2824	5.1194	4.2373	5.9364	5.4406	6.2108	5.2608	4.4867	3.2898	4.017	3.342
PF3D7_0922800.mrna1_1	PF3D7_0922800.mrna1_1;1780	1780	6.1418	5.0444	3.7126	5.9509	4.5583	6.0005	5.0374	2.9165	5.599	5.478	3.2126	4.1391	5.142	0.5753	4.4236	4.8089	5.1739	5.5163	2.8679	6.0674	5.4555	4.4202	5.0041	5.942	5.6079	3.6848	4.0764	4.6328	5.7407	4.9768	4.8773	4.7409	5.4841	6.4258	5.393	3.9809	4.4874	5.6896	5.7301	5.572	5.2787	4.6786	6.2508	3.3992	5.0514	4.6639	5.359	5.4803	5.4828	5.0157	4.3611	5.9966	5.4303	5.5629	5.6299	3.9402	5.1647	4.5975	5.9243	5.0947	5.1461	5.7514	4.7032	5.4561	3.856	5.5638	5.5708	5.0951	5.5537	4.2884	4.5078	4.9184	5.1965	3.9809	5.8197	5.1957	5.939	4.8324	6.5314	4.347	5.2968	3.8895	5.0139	3.6485
PF3D7_0922800.mrna1_1	PF3D7_0922800.mrna1_1;1781	1781	6.1865	5.497	4.7687	5.8117	3.3391	4.917	5.7222	4.3262	3.7452	5.0343	4.6467	3.3045	5.9681	3.2373	4.0045	5.2415	5.2145	3.106	3.4141	5.8994	4.5033	5.2491	4.9016	5.7642	6.2542	4.9298	4.8283	3.8866	3.8768	3.4725	6.1861	4.4867	4.7049	5.8738	4.9977	4.5097	4.2957	4.8273	5.5195	4.6971	5.905	3.8115	5.8992000000000004	5.3063	5.1231	5.0989	4.9288	6.4217	5.6596	5.2399	4.8914	5.861	3.991	5.9623	4.9026	4.7549	4.8293	5.5379	5.8392	4.3992000000000004	4.6058	5.4148	4.858	5.3705	3.9982	4.9584	3.7236	5.0841	5.4653	4.9621	4.889	5.5804	5.8122	4.6496	5.4222	5.4286	5.4463	5.6556	6.5977	5.1969	5.0866	5.4289	3.9288	4.5261
PF3D7_0922800.mrna1_1	PF3D7_0922800.mrna1_1;1782	1782	6.5016	5.431	5.3639	6.011	2.8278	4.8324	6.1601	3.8115	4.6685	5.7485	6.7249	4.0453	6.2658	3.2913	4.5154	5.4423	4.9359	6.3667	4.1424	4.5072	5.3792	5.2638	5.7568	5.0849	5.6946	4.1993	4.845	3.8953	5.2761	5.2453	5.8084	5.1902	4.915	7.3948	4.765	4.1707	4.7981	3.926	5.78	4.8192	4.9864	4.3964	5.2426	4.5454	5.7884	4.9658	4.3031	5.7816	4.9203	5.7074	5.2184	5.5586	4.5632	5.3827	5.1731	5.2338	5.0139	5.8425	6.3849	5.5304	4.4976	5.3114	5.6522	5.2491	5.1371	5.4519	4.295	5.5037	4.4296	5.2683	4.6118	4.3413	5.5087	5.3743	5.4979	5.0828	5.9465	5.6493	5.745	5.4426	4.8384	4.5279	4.3001	4.6502
PF3D7_0922800.mrna1_1	PF3D7_0922800.mrna1_1;1783	1783	6.6446	5.517	4.9477	6.3553	3.9837	5.013	6.0862	4.6029	4.6235	6.8771	4.8001	5.3331	6.4316	5.1922	5.2743	5.2612	5.84	6.3537	4.251	4.9189	5.3237	4.0514	6.8565	4.7597	6.8028	4.7845	5.431	5.5182	5.8138	4.8943	6.2032	6.5478	5.7085	6.9092	5.1659	4.437	4.3498	5.0219	5.8728	4.5466	4.9841	5.1334	5.6769	4.839	5.7447	5.8032	5.0738	6.1426	5.4249	4.8763	6.1121	5.6619	6.1108	5.7782	5.4686	5.3516	4.4489	4.3882	6.1387	5.6363	5.2961	6.1759	5.4835	5.7192	5.2403	5.0339	5.5163	4.6328	4.9514	4.5534	6.5478	5.0005	4.9846	5.757	6.4022	5.5357	6.2718	5.6545	6.7159	4.8817	6.2673	4.4463	5.7808	4.7164
PF3D7_0922800.mrna1_1	PF3D7_0922800.mrna1_1;1784	1784	7.5143	5.9397	4.8232	5.7975	3.0072	5.7719	5.7837	2.4463	3.4449	6.1123	5.1867	5.4715	6.417	4.5723	6.0982	5.511	5.5304	5.0841	4.796	6.6693	4.8156	5.6372	6.431	5.393	6.4744	3.2705	4.5771	4.5229	7.2703	5.7331	6.4271	7.292	4.6088	6.2572	5.6741	5.1252	5.433	6.0411	5.3625	4.3103	5.6831	4.0286	5.4416	6.4963	4.9453	5.6441	4.2787	5.5789	4.8684	7.0659	5.9718	6.1683	5.2608	5.7785	4.7442	5.6862	4.7049	5.2227	5.3916	5.6418	5.8555	6.1953	4.9809	6.1459	4.4548	5.3579	5.4741	5.6418	5.2705	5.9191	5.6949	5.541	5.2203	6.0906	6.0325	6.3997	8.0029	5.1214	7.7334	5.8174	4.2705	4.4202	5.2972	2.9373
PF3D7_0922800.mrna1_1	PF3D7_0922800.mrna1_1;1785	1785	6.4665	5.6938	5.0858	10.5674	4.4627	5.3291	4.7892	4.8738	3.905	6.3554	4.8723	5.5113	6.4655	3.7751	4.9809	4.9823	4.5546	6.2201	4.7829	5.392	5.1227	5.5419	7.5746	4.8037	6.312	5.2219	5.6968	5.2044	5.0224	4.917	5.9944	7.862	4.6876	6.3804	3.5298	3.7929	4.8792	5.0687	6.0072	5.6188	4.7225	3.6358	5.599	4.8027	4.6786	4.8535	5.3906	5.1119	4.5072	5.1934	5.4777	5.9577	6.5276	6.071	5.437	4.0435	4.3736	5.3865	5.0014	5.2619	5.6803	5.3487	4.8694	5.4699	5.0299	5.0695	4.9011	5.3519	4.5392	5.0215	5.4883	5.1127	6.0157	5.9695	5.3334	5.8268	6.2424	5.3837	5.8107	4.0858	4.9241	4.3834	6.9801	2.9672
PF3D7_0922800.mrna1_1	PF3D7_0922800.mrna1_1;1786	1786	5.947	5.5898	5.1878	6.0928	3.479	5.5877	5.0032	4.4893	4.4168	5.7721	5.7115	4.9869	5.9581	4.4647	5.121	5.5011	4.846	3.2234	4.6171	4.98	6.0616	5.2227	6.4676	5.3067	5.0321	4.09	6.0374	3.3306	4.5632	5.406	6.0494	6.5942	5.7517	5.857	4.4269	4.9579	4.9995	4.278	5.6323	3.7949	3.3519	5.7803	4.9699	4.2456	4.7463	2.8074	4.9519	5.3477	5.1502	3.5558	6.0394	5.5401	5.5835	5.1489	4.3248	4.7043	4.691	4.8197	4.8812	3.9819	4.3854	5.7068	4.6702	4.696	4.8753	5.0691	4.9896	4.6358	5.392	4.433	2.6064	3.9174	5.0215	4.995	5.1707	4.0815	6.5717	4.5692	5.8577	4.8043	4.4995	1.6599	5.2327	4.0678
PF3D7_0922800.mrna1_1	PF3D7_0922800.mrna1_1;1787	1787	5.779	4.756	4.8415	4.4502	3.9402	4.9236	4.4343	3.4568	3.2296	5.3416	5.7639	4.8298	3.7027	2.9782	5.2153	4.5392	4.408	4.1367	4.193	3.8972	3.757	4.4705	3.7876	2.9411	4.9565	4.017	2.9107	5.2615	4.9713	4.4482	4.5229	4.6753	4.1318	4.3477	3.9837	2.5607	4.7126	4.0883	5.4306	4.1739	3.5311	4.8595	5.0609	5.6896	4.5027	1.6182	4.8166	5.4009	3.3519	3.2388	5.1094	4.8048	4.6707	5.1445	5.0157	3.0268	4.1293	5.275	4.9509	3.5273	4.8495	5.5883	3.86	4.6786	5.3154	4.9331	3.2645	4.4995	4.466	4.6147	2.6554	4.5398	3.7623	4.4575	4.4679	4.3219	5.4803	5.8066	5.842	4.9873	5.0081	4.9093	5.0063	2.5336
PF3D7_0922800.mrna1_1	PF3D7_0922800.mrna1_1;2381	2381	6.0411	6.3604	5.4107	5.5204	5.8472	6.3531	5.1285	6.0689	3.3391	6.0208	8.8267	5.6349	4.009	3.5273	5.5132	5.3438	6.2265	3.6599	3.4463	2.8659	5.6008	5.1579	5.029	5.5653	4.9505	3.796	3.5385	4.4509	4.9184	5.2559	5.2581	2.7225	5.8972	5.406	4.9607	5.4087	4.8664	4.5759	9.6287	4.7798	4.3448	5.017	6.2441	4.6294	4.5435	4.6153	6.0466	8.4446	8.0309	6.6353	4.7687	6.2159	3.6496	6.8371	4.0875	4.6235	5.1031	6.8592	4.8505	4.1993	4.8017	5.4195	5.8372	5.3913	6.1208	4.916	4.8227	5.7714	3.9653	5.5795	4.359	5.3649	6.9931	5.0121	4.5478	5.5367	5.3712	5.2563	5.6029	7.2403	4.4403	5.2698	5.0596	3.8826
PF3D7_0922800.mrna1_1	PF3D7_0922800.mrna1_1;2382	2382	6.5387	5.4699	5.36	5.0268	3.7093	6.5497	4.9855	5.3913	3.6392	5.1914	8.6755	4.3533	5.7274	2.8777	6.1355	5.2705	6.0045	4.634	5.9816	4.9809	9.979	4.6854	4.4803	5.1627	4.5447	3.2449	3.8629	4.9905	5.0959	9.0562	5.8731	2.5084	5.6696	4.9467	5.4236	4.1144	4.6513	4.7495	8.8303	5.2079	4.7866	4.1449	5.3445	5.7549	3.9345	1.0356	6.9303	7.829	7.4731	5.3757	4.9791	5.7104	5.5534	5.6525	5.375	4.025	4.1094	6.2401	5.5046	4.1359	5.3789	5.5512	5.2126	6.416	5.9853	5.437	5.1807	5.4296	4.1795	6.1485	3.9298	5.6235	5.8632	5.0041	5.0875	4.6859	6.2865	4.8938	8.1498	4.7527	5.9186	5.479	5.4725	4.784
PF3D7_0922800.mrna1_1	PF3D7_0922800.mrna1_1;2383	2383	5.1691	4.8758	5.636	4.8654	4.144	5.7428	4.7549	3.4033	3.0548	5.6285	6.7854	3.5632	5.0505	3.0339	4.366	4.9662	4.756	3.6323	5.0027	3.1342	5.6862	3.4816	5.1089	4.2133	2.7698	4.4995	4.4673	4.009	4.6415	5.3384	5.4806	3.5248	4.135	4.3646	4.3038	3.5717	4.4182	2.3016	7.8321	3.0892	4.5753	4.5236	4.4522	2.6826	3.6645	3.841	3.4114	5.7477	0.0426	4.1069	4.1043	4.2203	2.3646	4.251	4.8929	4.4692	4.853	5.4777	5.2141	4.1102	5.2657	5.0201	4.7887	5.2153	3.645	4.2319	3.845	4.2063	3.7137	4.4209	4.4039	4.986	2.9579	4.7032	3.7645	3.5969	5.7317	4.0072	4.2449	4.5729	3.9864	3.3854	4.7447	4.2149
PF3D7_0922800.mrna1_1	PF3D7_0922800.mrna1_1;2384	2384	4.5783	5.1687	5.0819	4.1723	2.0108	4.408	4.8017	2.511	4.5027	4.439	7.2531	3.2157	4.5211	3.6194	4.511	4.2008	4.784	4.2675	5.0206	4.1177	4.5723	4.7137	4.2219	5.6582	5.0299	4.0268	3.8125	3.3868	3.9001	5.1181	4.9891	2.6088	4.5478	4.6467	4.3413	3.6747	3.2327	4.3045	7.4069	4.2772	3.862	4.8659	4.859	4.852	3.1342	4.9026	5.7342	7.0171	3.6159	4.0575	4.4835	4.847	0.5753	4.858	4.6594	1.546	4.5789	5.021	4.9542	3.9828	4.7871	4.6769	5.3523	4.9986	4.7398	5.1871	3.9477	5.0853	4.5552	3.6508	3.6508	4.7366	4.9453	5.1152	4.9846	4.845	5.5699	4.2001	4.6005	5.0725	3.3909	3.254	5.0228	4.3964
PF3D7_0922800.mrna1_1	PF3D7_0922800.mrna1_1;2385	2385	4.5342	4.0365	3.9411	5.572	3.3785	4.3792	5.029	4.641	1.4222	5.3968	5.7173	3.0391	4.9986	3.1811	4.3103	4.5534	5.9458	3.5198	4.3618	5.8863	5.0431	2.5261	6.6344	5.191	4.5229	5.1878	4.2365	4.5373	4.4803	4.9588	4.3526	4.2048	5.5629	5.61	5.0308	0.4542	4.541	3.6508	7.4613	5.1035	4.995	4.2705	5.7658	4.3618	4.8535	0.7824	6.4428	7.9419	4.8773	4.0849	4.8555	2.8758	1.8359	4.5361	5.2928	4.1473	3.6645	5.0626	4.477	4.1977	4.4039	4.717	3.6346	4.3799	4.5844	4.8654	4.1675	4.9045	5.1355	3.0126	2.9279	3.5323	6.4606	3.1747	5.8985	4.9584	5.7361	5.5201	4.7312	3.2839	4.5323	3.126	4.9246	2.905
PF3D7_0922800.mrna1_1	PF3D7_0922800.mrna1_1;2386	2386	5.8758	5.1961	4.9416	5.9706	4.2578	5.6147	5.3356	4.6253	4.2001	5.9581	4.3205	3.5583	5.7233	3.8699	5.2269	5.1687	5.1815	3.3505	3.7623	4.6954	5.6147	4.6713	4.5607	7.0782	5.9378	6.3612	4.7021	5.3813	5.314	5.4896	5.6792	3.855	7.4879	5.6854	5.0535	5.3288	4.3785	5.9558	9.9299	3.0479	4.813	5.7858	5.3698	4.2211	4.3491	3.5583	5.7268	9.7878	4.7257	2.7949	4.3799	5.005	2.3923	4.8384	5.2234	3.7148	3.942	5.0976	6.2769	4.3306	5.9812	4.5981	5.2464	5.6829	4.1285	5.1595	5.0951	4.9699	5.572	4.2479	5.3809	4.3277	5.2521	5.4617000000000004	5.5195	5.1322	6.7242	3.8924	5.3089	5.581	3.7677	4.2668	6.203	3.8689
PF3D7_0922800.mrna1_1	PF3D7_0922800.mrna1_1;2387	2387	6.1733	5.79	5.0764	7.1999	4.1538	4.8278	5.568	4.6029	3.8866	6.6191	3.3576	8.4928	5.4767	4.0099	5.4396	5.1359	4.9528	4.4783	4.5472	4.6988	4.6328	5.6608	4.7452	8.1278	6.1961	4.9699	5.1554	4.3937	5.2246	5.8019	4.9882	2.3702	7.4649	6.2397	4.6259	5.3813	5.5537	6.2795	9.6951	4.4141	4.4249	5.3981	5.0233	4.2987	4.9117	5.1835	6.5764	9.6508	2.943	3.0339	4.7798	5.1997	4.8953	5.0175	5.846	5.0674	4.306	2.7203	5.588	4.337	6.4743	8.3532	4.7981	5.1127	5.4947	4.8728	2.7824	7.1104	4.8384	5.7189	5.6568	5.3291	5.5862	6.3792	5.6921	5.1194	8.4055	5.4741	5.2392	6.0514	4.712	3.7793	7.0178	4.6017
PF3D7_0922800.mrna1_1	PF3D7_0922800.mrna1_1;2388	2388	5.2589	4.6798	5.278	4.9131	1.6276	4.7808	5.2005	2.9069	2.7845	4.9787	4.0609	4.0557	4.0566	2.7929	2.3103	5.3252	4.6323	3.359	4.7469	5.0374	4.7845	3.6938	4.6702	5.0009	5.2917	4.5223	4.342	4.915	3.9126	4.4673	5.4131	2.7803	5.2483	4.814	4.2965	2.266	1.5008	3.7334	7.7627	4.4777	5.3208	3.6171	4.4621	2.9088	4.0108	4.5154	5.2898	7.5449	4.7306	2.144	5.1069	2.7677	5.0712	4.8699	3.6792	4.2615	3.5311	4.4867	5.3038	4.9584	4.9968	5.1558	5.0148	4.342	3.7824	5.675	4.5435	5.4022	5.1106	4.0934	3.7719	4.9355	4.5002	4.985	4.5625	5.0972	5.7501	4.3964	5.6556	4.3377	3.8904	3.0179	5.4786	4.9364
PF3D7_0922800.mrna1_1	PF3D7_0922800.mrna1_1;2389	2389	5.2083	5.1152	4.7054	4.557	3.6346	4.7279	5.4822	1.8992	3.5033	5.8667	4.2795	3.2449	4.1779	1.2141	5.0921	5.0139	4.4469	3.6769	5.5239	4.0188	4.588	2.0875	3.4816	2.2357	4.8992000000000004	3.5521	4.0339	4.2713	4.342	4.845	5.0453	2.8237	4.7729	4.6247	4.4343	2.85	4.6786	5.0139	5.2965	5.044	4.4276	4.2965	5.1779	4.6404	3.3854	4.135	3.366	5.2319	3.2987	2.2327	4.2839	3.86	2.3896	5.0255	3.8115	1.7225	3.5898	3.8943	5.1018	4.4912	5.2323	4.6831	4.8748	4.1977	5.1309	3.8115	4.89	4.8115	5.2118	4.2357	4.354	4.025	3.8718	3.9523	5.3709	2.6599	6.1204	4.6854	5.2346	4.6141	4.2494	4.4542	5.0691	2.2388
PF3D7_0922800.mrna1_1	PF3D7_0922800.mrna1_1;2390	2390	5.8184	5.4822	5.3572	4.2913	3.9288	4.568	5.4192	2.8074	4.5273	5.3484	3.6159	4.6927	5.0794	2.4828	4.4256	5.3114	4.9676	2.8053	4.6017	5.5729	5.4751	4.2608	5.1367	5.532	4.347	3.5509	3.9088	4.5273	4.61	4.3176	4.8505	4.5166	3.6005	5.0361	2.9928	2.3646	3.8125	4.3743	4.8058	4.8161	4.3306	4.0738	5.347	4.7576	1.3391	3.2675	3.157	4.1739	4.408	3.8963	5.2449	5.1181	3.272	4.2055	4.4529	4.0798	3.848	4.7274	10.486	4.2802	4.6696	4.8043	3.5826	5.2468	3.6871	5.2776	4.5686	4.3813	4.2698	4.7137	4.9288	4.1301	4.9635	4.4764	4.7263	3.8659	5.5301	4.5686	5.1035	5.1428	4.1914	4.2906	3.5423	4.7186
PF3D7_0922800.mrna1_1	PF3D7_0922800.mrna1_1;2391	2391	5.6456	4.749	4.7692	4.7115	0.848	3.9505	5.4036	2.9523	3.852	5.3487	6.2228	4.1579	4.8156	2.862	2.757	5.135	6.2544	4.4854	4.4283	3.4343	5.3785	1.585	4.4906	4.116	5.2994	3.796	5.4712	4.1514	4.4548	5.8255	5.0041	2.7181	2.669	4.3477	3.859	2.9505	4.8364	4.9891	5.2529	2.9598	4.067	3.8053	4.0721	5.1218	4.6017	2.729	4.3205	4.6496	0.7485	4.225	3.8689	5.2536	2.84	2.9069	4.2434	4.5429	4.319	4.6005	5.2083	4.887	4.8629	4.6673	5.2292	4.3604	4.7344	5.2668	2.8032	4.9704	4.0514	4.6724	4.7991	5.0768	4.7355	4.8953	4.2525	4.813	6.11	3.6404	5.5592	4.7463	4.963	3.3219	5.4087	4.6017
PF3D7_0922800.mrna1_1	PF3D7_0922800.mrna1_1;2392	2392	5.4725	4.516	5.1743	5.1591	1.189	3.359	3.7334	4.0303	1.4594	5.3875	3.9919	3.319	2.9764	2.2479	3.5398	5.3618	4.2487	0	2.5286	4.2024	5.101	3.9791	4.9955	3.6159	4.3009	5.2392	3.6369	4.6439	5.2709	5.5298	5.1412	3.9011	4.6977	4.9955	4.5583	4.8679	3.925	5.3885	5.4806	3.6404	4.5945	4.6282	3.5059	4.4121	3.0652	5.0023	3.2265	4.4983	4.8856	3.0993	4.2456	4.5558	3.2188	5.1675	3.3001	3.8329	4.4886	5.7597	5.3023	4.6259	5.5708	4.3909	4.7517	4.9713	5.2445	5.0483	2.7334	5.5711	4.6317	4.26	4.7098	4.0224	3.0461	5.0963	4.9307	5.0934	5.0989	4.682	5.3001	4.6334	3.9561	1.844	5.5211	4.5789
PF3D7_0922800.mrna1_1	PF3D7_0922800.mrna1_1;2393	2393	5.7758	4.4356	4.6375	5.1743	5.5135	5.0383	5.2357	4.9231	4.2705	5.3406	3.0018	4.6588	4.9336	3.257	4.6206	4.7268	5.5807	4.2832	4.2517	4.5723	4.8968	5.4489	4.0993	4.5705	5.3395	4.9649	4.3554	3.4957	5.31	5.2836	5.392	5.3764	4.7159	5.1755	4.079	1.1635	3.3702	4.073	4.784	5.0488	4.4919	4.1538	4.7803	3.5534	4.8288	3.3702	4.7388	5.3621	4.6456	4.9977	4.7856	4.9973	4.5826	4.8802	4.7772	5.1791	5.7018	4.0704	4.8968	3.5789	5.7134	5.4269	4.9686	4.6513	4.6843	5.1359	4.5741	5.6772	4.3868	1.9635	4.4634	5.6276	5.3505	5.211	5.1449	5.1272	5.5895	5.3129	5.1767	4.2668	5.0268	4.4777	5.218	2.6576
PF3D7_0922800.mrna1_1	PF3D7_0922800.mrna1_1;2394	2394	5.7509	5.5598	5.7645	4.7666	3.4236	4.3031	5.4676	4.9246	2.1177	4.4243	4.4175	4.5404	5.0264	1.5558	4.5478	4.7268	3.842	4.9026	3.905	6.784	5.0841	5.7407	4.7506	4.6467	5.1144	4.9662	4.9855	5.0475	5.9406	5.0626	6.4114	4.6668	5.3114	5.106	4.8505	4.1579	4.7586	3.4249	6.0498	4.1554	4.5981	4.5072	5.4152	4.6387	5.2668	4.7137	7.9132	4.7597	4.3519	4.2517	4.6865	5.2559	3.5236	5.9766	5.0277	3.9955	3.6206	4.2396	5.5329	3.5223	5.504	5.6721	3.8258	5.7546	5.2464	5.1089	4.862	4.1334	5.9977	3.6599	4.0592	5.1326	5.5868	4.4861	4.8099	5.7301	5.7884	4.6387	6.06	4.2273	4.8777	3.9449	6.7901	5.5304
PF3D7_0922800.mrna1_1	PF3D7_0922800.mrna1_1;2395	2395	6.234	5.7027	4.9773	5.3809	3.9477	4.6247	5.4761	4.6076	4.2388	4.8384	3.5838	4.1898	5.3695	3.1859	4.6559	5.3635	5.2939	5.2551	3.6814	5.8058	5.9554	5.5078	4.9579	5.9946	5.1855	4.5795	5.1667	5.1445	6.0654	6.0112	5.7101	3.9653	5.3618	5.2215	3.6171	3.6993	3.5021	4.785	5.0553	2.9505	3.4303	3.0072	5.8931	4.9265	4.8329	4.3916	4.4522	5.8074	4.2847	4.943	4.7197	5.2468	4.1779	5.6545	5.2445	4.3089	3.9964	5.7101	5.1408	4.8304	5.4893	5.218	6.3154	5.0858	4.435	6.0629	4.5904	5.5659	5.3813	5.9208	4.857	4.5922	5.1485	5.1831	6.1753	5.8975	6.3724	4.8659	5.5823	6.0306	4.7772	4.225	5.4731	7.0807
PF3D7_0922800.mrna1_1	PF3D7_0922800.mrna1_1;2396	2396	6.2133	5.2854	5.0444	4.7703	5.1871	5.0409	5.0126	4.5619	5.2172	5.2502	5.1114	5.5984	5.7029	5.0005	4.6848	5.7913	5.4313	3.5546	4.5317	5.9748	6.6326	5.4761	4.5248	4.9533	5.2246	5.7955	4.4614	6.8121	5.9821	6.2589	5.739	5.0622	6.0904	5.7711	6.2325	3.7312	4.4647	4.153	5.5002	5.5395	4.3491	6.2538	5.5847	4.2957	4.3096	4.6259	4.6035	5.2813	5.3241	5.0405	5	5.0527	4.431	5.0448	5.4436	5.1803	4.7756	4.4502	4.7923	4.6153	5.0832	5.8555	4.1675	5.392	5.3082	4.4182	4.6673	4.9991	5.6488	4.6915	4.2943	5.6174	6.0738	4.7257	5.0553	5.9577	6.1102	5.3323	5.8572	4.6082	5.2203	5.2441	5.0018	6.8304
PF3D7_0922800.mrna1_1	PF3D7_0922800.mrna1_1;3866	3866	7.9903	6.6141	6.1495	6.2384	5.3063	6.1191	7.013	6.456	4.9639	8.5447	6.0141	6.6301	5.8227	6.1633	6.3407	6.8681	7.4766	9.1918	6.1572	6.8525	7.5713	7.2153	6.4522	12.2696	7.537	4.1416	10.0754	7.7409	6.7241	8.7127	7.1625	6.415	14.2413	8.0029	5.4259	10.2378	5.2608	5.605	6.4199	8.2546	3.9864	11.8028	6.8806	6.8085	8.3325	6.0682	5.1643	7.3087	5.7921	7.9929	6.1389	8.4508	7.3962	7.3083	6.0219	4.9477	6.8262	8.4843	8.1706	5.0321	8.6793	7.0069	8.5447	7.4077	6.4869	6.8485	5.803	8.5255	9.0491	5.5441	7.0461	6.9342	10.3951	6.525	5.995	8.0062	8.0096	8.9634	9.1402	7.4424	6.6599	5.723	9.1135	7.5203
PF3D7_0922800.mrna1_1	PF3D7_0922800.mrna1_1;3867	3867	10.09	9.1841	5.1538	7.3147	5.6747	8.8591	8.137	9.0443	6.8557	9.4173	6.6543	9.3003	7.0961	7.2953	8.2073	7.3893	9.3327	11.7317	6.4263	8.178	9.6292	8.6943	7.4243	12.6818	8.8592	5.8763	12.8302	9.0945	7.4607	10.2054	10.2526	6.9795	14.3193	9.6581	5.6744	12.287	6.155	7.6783	6.7369	8.1517	7.2185	12.2365	8.0629	8.4784	9.9084	6.877	6.0052	7.1196	5.1631	9.4907	7.0525	11.6215	7.5764	7.6654	6.4671	5.6311	9.1198	9.8488	9.8685	6.9331	8.817	8.9959	10.2932	8.5641	8.9283	7.6514	5.9957	9.8035	8.1433	7.5099	6.3069	9.0464	11.6984	9.8967	7.3752	8.9857	9.7883	9.3949	9.3827	9.9647	8.3263	7.7888	10.4896	8.303
PF3D7_0922800.mrna1_1	PF3D7_0922800.mrna1_1;3868	3868	8.7226	8.7937	5.1639	6.5326	5.5768	8.7397	6.3018	7.1452	5.5179	9.284	5.0352	7.0545	6.3766	4.0993	7.5117	5.9369	7.2143	9.7077	4.8817	7.131	9.1646	6.8863	5.5931	11.8108	7.7177	4.3813	10.5646	6.9487	6.9682	8.7527	8.8577	4.8982	13.7005	8.4042	5.464	10.5863	4.2987	7.4165	5.5668	5.6929	4.5795	11.4218	7.1252	7.3296	8.9986	4.5204	5.4019	5.3023	3.8197	8.0934	5.8792	10.4898	5.7573	7.5065	6.3997	5.3878	7.8671	7.4433	9.1493	5.3899	8.0934	7.8496	9.3422	7.3542	5.8824	6.4102	4.8972	7.9358	6.3169	6.4491	6.5959	7.0083	9.579	8.9884	5.745	7.7709	8.1416	8.8073	8.1998	8.7654	6.371	5.6932	8.3044	6.3047
PF3D7_0922800.mrna1_1	PF3D7_0922800.mrna1_1;3869	3869	8.6097	8.3595	6.5013	6.4216	5.0959	9.4509	8.8968	9.9567	4.839	9.1703	8.2591	8.698	5.9076	5.8684	8.3547	6.7082	9.8795	8.9071	5.62	6.5215	9.4965	6.5622	6.1532	11.5298	9.0372	3.4155	10.2063	5.7729	5.7249	8.6776	9.2679	3.144	14.0396	8.9698	5.2709	9.936	4.2517	7.0493	6.1289	7.2488	9.4021	11.7559	7.6123	8.0298	9.3187	6.2228	7.7236	5.1119	5.3473	9.4602	6.4653	11.6932	5.2001	7.6158	5.3827	4.8146	4.8135	7.615	8.6749	6.4798	5.5601	8.0278	9.3318	8.0395	6.8579	6.1633	4.926	8.5389	6.9651	6.5606	5.558	5.9314	9.924	8.9386	7.4552	6.8211	9.7249	8.9868	8.6442	8.053	6.853	6.3782	9.0213	7.8453
PF3D7_0922800.mrna1_1	PF3D7_0922800.mrna1_1;3870	3870	9.3013	8.1627	5.0457	6.7952	6.5229	9.267	6.3801	7.406	4.9435	9.2453	5.847	7.0491	6.2834	6.3025	8.1015	5.8405	7.7721	9.867	5.3295	5.9777	7.9349	7.9344	4.1715	11.7012	8.436	4.4588	10.3232	5.8632	6.1031	8.2148	8.8614	5.3653	12.8062	8.8194	4.5717	9.6201	6.0641	6.7392	5.7677	6.4214	4.7032	11.3293	6.631	7.1672	9.0199	5.4419	6.1629	6.2007	4.9584	7.3576	5.3201	11.2951	5.5613	6.3217	6.1227	4.5447	4.2024	9.0836	7.5135	6.7455	4.6473	7.5127	8.5681	7.312	6.2344	6.234	5.2106	7.3332	7.6507	6.5076	6.1039	4.991	9.2988	8.2161	7.2289	5.2943	8.9919	8.6855	7.4318	7.9735	6.3875	6.1981	8.3918	7.3951
PF3D7_0922800.mrna1_1	PF3D7_0922800.mrna1_1;3871	3871	8.4339	7.8052	4.5814	6.0887	3.7918	9.0637	4.8037	6.488	4.7197	8.4188	5.9791	6.9379	5.9896	4.811	8.2062	5.8718	6.6098	7.9281	4.5583	5.7706	7.5252	5.5844	4.1562	11.6032	7.698	4.673	9.9601	5.2052	5.0811	7.6185	7.8467	4.857	13.7175	7.3919	4.4718	9.3736	4.3909	6.8037	5.6932	6.371	3.6088	11.058	7.2374	7.0615	7.6955	5.0299	5.8644	6.1426	4.7981	6.7079	5.8972	9.0328	5.4973	5.1043	5.4053	4.3334	3.5607	7.753	7.5272	4.2623	5.3544	5.9605	9.0586	6.5661	5.9887	5.9591	3.1276	7.2747	6.5801	6.5209	5.228	4.7645	9.1009	8.6067	5.6073	4.4535	7.3836	7.9432	6.7804	7.641	6.3945	6.3992000000000004	7.8039	6.4491
PF3D7_0922800.mrna1_1	PF3D7_0922800.mrna1_1;3872	3872	6.0957	7.7008	4.1416	6.1075	3.6253	7.7363	4.594	5.1922	1.8836	7.0751	4.6462	7.4203	5.745	3.266	6.6959	6.0516	5.3341	6.0483	4.332	5.7861	6.2061	4.1985	4.9035	9.9298	7.2449	5.0862	7.1466	4.1035	5.6784	5.4767	5.6531	5.0224	12.6669	7.3777	5.0272	6.565	3.849	6.3236	5.7071	5.4803	4.2449	11.0665	5.0139	6.4416	5.9269	4.6921	5.3158	5.7835	4.2525	5.6571	5.5647	7.0259	5.218	4.9326	3.8885	3.0514	3.6005	5.4479	6.9355	4.9575	5.3089	5.9704	7.4211	6.0376	5.8004	5.5729	5.4555	6.5836	5.3806	5.3245	4.3161	4.0126	6.4107	7.1317	4.4783	5.0479	6.3933	7.2642	6.2069	6.4739	4.5509	4.2891	7.4735	6.1514
PF3D7_0922800.mrna1_1	PF3D7_0922800.mrna1_1;3873	3873	7.6258	8.0303	4.4976	5.5487	4.1643	6.6678	6.2733	5.0135	4.2149	8.4244	5.0657	5.005	5.9322	4.0824	5.5179	6.732	5.7096	7.2819	3.8084	5.0444	7.9335	5.0794	4.2638	10.5517	7.7903	4.0496	8.3894	5.6594	5.9533	7.225	7.6819	4.7682	13.3755	8.0763	4.4861	8.6696	4.5373	6.1685	4.8904	6.868	4.7929	5.4199	6.0394	5.5877	7.6096	5.5065	3.9919	5.8883	3.7071	5.7068	4.6582	10.1991	2.6485	6.8736	2.6508	4.5975	4.3576	8.2492	5.6413	5.0959	3.9146	6.4986	8.4265	6.3935	6.2432	5.4296	5.1691	7.7469	6.1621	6.0117	6.0932	4.9231	8.6826	7.2538	5.6721	4.9103	7.6569	8.508	7.6816	6.7618	6.2941	5.4229	8.3795	7.1462
PF3D7_0922800.mrna1_1	PF3D7_0922800.mrna1_1;3874	3874	6.7724	7.8489	4.5385	5.8989	5.0691	7.0268	5.7444	3.4182	3.541	7.1933	5.7398	4.8851	4.2891	1.3045	5.4515	5.3927	6.0503	6.3486	4.7004	5.4216	7.8826	4.9126	3.904	10.3495	6.5706	3.6542	7.2881	5.029	4.9425	6.0197	5.8814	3.0772	13.3077	6.1597	5.278	7.6563	4.1152	6.0637	4.6381	6.0787	3.706	5.4506	5.6215	5.2502	7.4021	5.0161	6.0631	5.7981	3.2615	5.5463	6.0139	10.4122	1.9486	4.7323	5.6616	3.306	4.3462	5.8412	5.1239	4.4555	4.3001	6.1231	8.6155	6.5396	5.9819	4.8875	3.9514	6.8496	6.37	5.6673	6.5814	4.7729	7.3317	7.7453	5.2468	5.1695	7.0034	8.5087	6.5709	6.3597	5.9322	5.1875	7.5963	6.047
PF3D7_0922800.mrna1_1	PF3D7_0922800.mrna1_1;4142	4142	4.7808	5.2649	4.5838	5.1289	1.5558	4.9713	5.0264	4.2304	3.0652	5.6565	4.9759	3.8963	5.1751	2.26	4.4751	5.6126	4.2149	3.3604	2.858	4.4033	5.0997	4.9098	4.8575	4.1795	4.8344	4.7581	3.2188	4.712	3.7038	5.0535	4.2965	4.0374	4.1562	4.3341	4.3785	2.9449	3.6171	3.7677	4.6247	2.9449	4.1867	4.375	4.1739	4.5072	4.5613	1.4383	5.0955	6.8579	3.7876	4.785	4.4403	4.7949	4	4.8089	4.0383	4.8689	3.797	5.2048	5.6887	4.854	4.6542	4.7677	6.0873	4.9021	4.856	5.3473	4.0934	4.7544	4.6781	4.0687	3.5777	4.8319	5.0295	3.8866	5.3334	5.3611	6.3628	5.2994	5.4757	5.0972	4.393	3.3547	3.4607	4.1882
PF3D7_0922800.mrna1_1	PF3D7_0922800.mrna1_1;4143	4143	6.4699	5.254	5.5756	4.9968	4.2165	6.8442	5.8324	4.5534	4.0108	4.6645	6.2079	4.8283	5.0483	4.144	5.4538	5.1001	5.5419	4.3568	4.6462	5.9413	6.4593	5.487	5.7162	5.4026	5.7057	3.3363	4.0807	4.6786	5.5919	5.6918	5.8934	2.7463	6.5941	6.6337	5.2445	4.1875	3.3785	4.4463	5.6631	5.5182	3.06	5.7323	5.645	5.017	4.4653	4.975	3.4436	5.8515	4.9458	5.2521	5.5116	5.5509	3.0704	5.093	5.2418	4.5957	5.8934	5.1538	5.6159	5.079	7.3203	6.6992	5.2133	5.3262	5.3158	5.243	5.5214	5.0475	5.114	5.0032	6.0257	4.851	5.5379	5.5789	5.9181	7.8867	7.0102	5.3792	5.9568	5.4356	5.3978	4.9561	4.5242000000000004	5.3628
PF3D7_0922800.mrna1_1	PF3D7_0922800.mrna1_1;4144	4144	6.1391	6.1599	5.5537	5.8567	1.7866	5.8225	5.5182	3.7549	4.6118	5.738	6.1077	8.3267	5.3858	1.6462	5.7298	5.359	5.5261	3.3688	4.8202	5.0448	5.77	5.202	5.4809	5.021	6.4358	4.5185	3.8258	4.6826	5.2731	5.5075	5.8851	3.5084	6.1997	5.6738	5.2713	4.2203	3.5497	4.5122	5.3971	3.98	4.5583	5.7063	5.5632	4.5801	4.7975	5.4148	4.7285	6.388	5.0575	5.202	5.8286	5.1631	1.757	6.5827	4.9425	4.7458	4.5008	5.9288	5.7109	5.3764	6.6813	6.0272	6.2487	6.0873	5.0032	5.2784	4.735	5.7485	5.0909	4.5261	4.3923	4.3764	6.0594	5.8212	6.2223	6.0691	6.6981	6.0468	6.1536	5.6147	5.4376	4.757	5.4158	5.1173
PF3D7_0922800.mrna1_1	PF3D7_0922800.mrna1_1;4145	4145	5.8482	5.6188	4.5267	4.6276	2.8972	5.4053	4.6854	4.1977	1.3219	4.5589	4.2234	5.0592	4.1906	3.7592	5.328	5.3295	5.8972	4.3632	4.2288	6.7819	4.8314	3.8125	4.9098	4.8314	4.2403	4.4363	4.9406	4.9616	4.6147	5.3642	5.4799	2.6206	5.1177	5.054	3.6404	4.4983	3.6893	4.5838	5.9472	4.9284	4.0453	5.5874	4.851	4.796	3.8649	3.5826	3.7824	5.3052	4.4951	5.8043	5.6693	4.541	2.8115	5.7263	3.6182	5.3809	3.6064	5.4666	6.0475	4.6223	6.8441	5.4877	5.2525	5.9444	5.0215	4.7602	4.4712	3.839	5.5765	4.844	3.5323	4.9537	4.7197	4.8309	5.2075	6.8526	6.4959	4.3799	6.2263	5.2453	4.5644	4	3.9136	3.0976
PF3D7_0922800.mrna1_1	PF3D7_0922800.mrna1_1;4146	4146	5.0687	5.6135	4.2001	3.9699	2.8836	5.1073	5.4764	5.8691	2.9355	4.9736	4.3903	5	4.9141	4.8171	5.4276	5.0807	5.5229	5.44	4.5254	5.2063	6.0374	3.706	4.7835	4.0959	4.5898	5.4283	4.5491	4.3406	5.3702	5.0206	5.4236	3.4816	4.0522	5.4835	4.9598	5.1077	4.5886	5.193	5.6282	4.5248	5.0347	5.2091	5.2441	4.7004	3.6893	3.6938	4.7192	5.6311	4.0295	4.7366	5.087	5.133	4.2188	6.1451	4.756	3.9298	4.7527	4.7076	5.8076	5.2954	6.8143	6.1243	2.263	5.2596	5.2675	4.6651	3.0108	6.3642	3.991	3.7192	3.925	4.5577	5.467	5.4963	5.8209	7.1218	6.2071	3.8846	6.0631	4.2242	4.5546	4.0339	6.4028	5.0622
PF3D7_0922800.mrna1_1	PF3D7_0922800.mrna1_1;4147	4147	6.5947	4.1489	4.2765	5.133	4.8324	4.6887	5.6753	4.2311	3.9269	6.8377	4.6954	3.1177	4.8644	4.1218	5.3937	4.8074	5.8334	4.9458	4.607	4.4012	5.1855	4.7918	4.8415	4.9477	5.5993	4.3074	3.3618	4.3861	5.1807	6.3219	5.8597	5.5192	6.4231	6.0435	4.9593	2.6938	3.3363	4.3547	5.5357	4.4289	5.1214	5.2246	6.2213	4.7645	2.7782	5.7142	4.6029	5.4617000000000004	5.1305	5.7509	5.3462	5.6859	4.5759	5.7109	4.5423	4.0072	5.0802	5.328	4.7268	4.5993	6.9424	7.3801	5.9076	5.4009	5.4192	5.0798	4.238	2.5484	3.904	5.2876	4.7328	4.8943	5.1396	4.9635	4.8079	6.4107	7.659	6.8186	5.9725	4.9345	4.9131	5.673	4.641	5.6786
PF3D7_0922800.mrna1_1	PF3D7_0922800.mrna1_1;4148	4148	6.1346	14.113	5.1052	4.2972	3.8329	4.437	5.1639	4.557	3.7981	6.5686	3.3743	4.4822	4.7296	2.2869	3.4816	5.2479	5.151	5.3266	4.6479	3.6182	3.9355	4.854	4.2675	5.272	6.0228	3.2418	4.4476	4.2016	6.4336	5.7729	5.6171	2.8156	7.1105	5.8522	5.1152	2.4087	4.3255	3.9855	4.7197	5.3827	3.8885	6.0343	5.6713	4.0461	2.856	5.0117	4.5267	5.7493	5.3757	5.4992	5.0466	5.6873	5.504	5.9512	4.9303	3.6171	4.4535	4.9819	5.6058	3.0755	8.1608	6.5043	4.6971	4.2219	4.717	4.861	4.7608	4.6323	5.4456	4.9575	4.2987	5.5308	4.7511	5.3868	6.023	8.2386	6.64	4.6854	5.9385	6.4089	4.9514	4.4175	5.0751	4.9411
PF3D7_0922800.mrna1_1	PF3D7_0922800.mrna1_1;4149	4149	5.7626	5.3448	4.3702	4.9873	3.61	5.3586	5.3416	3.6893	4.4699	6.0074	3.6462	2.5534	4.3653	1.5945	5.319	5.89	5.464	2.6736	4.2608	5.946	5.5978	4.4594	3.9699	6.047	5.6436	3.1827	4.4777	5.1449	5.4983	4.6594	4.8836	3.7991	7.0132	5.6707	4.2683	4.6809	5.1926	4.6182	4.84	4.6893	5.1599	4.9388	5.0938	4.0339	5.1436	3.0892	5.4063	4.8914	4.1961	4.9528	5.0179	4.384	3.842	4.7761	6.229	4.1795	4.281	5.7153	5.4366	4.8733	4.6954	5.749	4.8792	4.3736	4.7939	4.272	5.2137	4.0418	4.4731	5.4057	3.4841	5.3695	5.218	4.3491	4.9727	4.7597	5.2517	3.4738	5.3865	4.1595	5.1169	8.3103	3.8186	4.62
PF3D7_0922800.mrna1_1	PF3D7_0922800.mrna1_1;4150	4150	5.3533	5.1751	5.2913	4.488	2.9126	4.5497	4.7279	5.4141	3.5729	5.5503	4.3441	3.8329	4.4476	3.855	4.5981	4.3978	4.6404	4.98	4.1771	4.889	4.2141	4.218	4.4692	5.3954	5.8222	3.8866	4.0072	4.6792	5.1942	5.2016	5.4205	3.6576	8.0702	6.1309	4.7361	3.441	5.2965	4.4087	5.7013	4.1169	3.2795	4.8777	4.7115	5.1123	4.6135	3.1731	4.943	5.5094	4.9208	4.7098	5.047	5.0036	4.8987	5.1119	5.1408	4.0866	3.2957	5.6032	5.0112	4.251	5.1835	3.7876	5.4373	5.7282	4.5317	4.7527	3.5046	5.0453	4.5367	4.8364	3.7729	5.1156	4.3455	3.5838	5.3082	5.4816	5.855	4.3681	5.3968	4.3583	4.8293	3.3462	4.9098	4.1391
PF3D7_0922800.mrna1_1	PF3D7_0922800.mrna1_1;4151	4151	5.896	5.0272	4.1043	4.8074	1.9709	4.3992000000000004	4.5699	4.7565	3.7887	5.5966	4.943	2.2141	3.4515	3.6859	3.116	5.0811	4.7682	4.3455	3.925	2.3674	5.2277	5.2157	4.9667	5.5814	5.4611	1.844	3.4383	4.7975	4.275	3.1506	5.3262	3.2615	5.3558	5.5573	4.408	3.0479	4.557	4.7366	5.5895	4.7247	5.2731	5.1647	4.9217	4.8135	3.3978	3.6622	4.1522	5.7983	4.8465	5.5966	5.4296	4.5904	4.466	4.7285	4.7892	3.8125	4.5027	5.5323	5.6588	4.2319	5.6784	4.6622	4.8176	4.7861	3.9392	4.6118	4.5317	3.4828	4.7677	3.6781	4.6305	5.1942	5.4005	4.9006	5.4459	4.1667	5.0303	5.2961	5.0166	5.0781	5.4906	3.7761	5.1759	4.8977
PF3D7_0922800.mrna1_1	PF3D7_0922800.mrna1_1;4152	4152	5.6165	5.3719	4.4705	5.1787	1.2016	5.142	5.7098	4.8807	4.5192	6.6045	4.7565	2.278	5.3792	2.1635	4.8037	5.2502	5.6168	2.6253	3.1985	2.8217	4.8822	4.0206	5.3316	5.7342	7.0245	2.067	3.0687	4.8364	4.554	4.991	6.0466	3.7388	6.6678	6.9173	4.5317	4.6769	5.6041	4.1882	5.5598	4.1611	4.0347	4.8629	4.9416	3.0824	3.4828	4.2487	3.3306	5.8171	5.6398	4.7404	4.8465	4.9612	4.9141	4.8654	4.6082	3.9551	4.7334	5.7257	5.4087	4.2758	4.8288	5.1918	5.2453	5.7939	4.9695	3.8758	5.7021	5.1747	4.7829	5.4748	5.1123	4.8001	5.4899	5.4074	5.6375	4.382	5.9637	4.7666	5.9138	6.3498	4.8293	4.4026	4.7355	4.6775
PF3D7_0922800.mrna1_1	PF3D7_0922800.mrna1_1;4153	4153	5.4449	4.8797	4.9293	4.5135	2.025	3.9001	5.7642	3.943	3.6668	5.0518	3.7655	4.1579	4.0286	2.281	4.1383	5.4273	4.5392	2.9946	3.2342	4.1127	4.9523	4.354	4.9217	4.1293	5.8615	4.2876	4.4502	4.7469	4.7219	4.4712	5.0072	4.5447	5.0836	5.4433	3.8207	4.3639	4.204	3.5336	5.627	3.0959	4.4575	3.4725	4.0959	3.7192	4.6594	3.5546	4.0566	5.6687	4.7142	5.4063	4.8704	4.6616	4.1953	4.7469	4.9336	4.2623	2.9355	5.6608	5.3834	4.9193	4.5874	5.3125	4.1367	5.7743	3.6194	5.1098	4.4893	4.9373	4.5497	3.0635	3.8258	4.375	5.6129	4.7049	5.0286	5.6247	5.1639	4.7819	5.4009	5.1098	2.9837	2.0036	4.7719	4.4535
PF3D7_0922800.mrna1_1	PF3D7_0922800.mrna1_1;4154	4154	5.4094	5.1114	4.0027	5.0841	2.4957	4.7115	3.6276	3.306	3.1243	4.8977	2.7049	4.9383	4.5981	0.8639	4.6118	5.1014	4.5607	4.7527	5.7724	1.5993	5.0072	3.5583	5.328	4.5957	4.5747	2.8379	2.9449	5.9729	4.7661	3.839	4.8006	3.0179	5.1239	5.1461	3.4182	3.511	2.8197	4.1731	4.6685	3.742	4.292	3.2735	4.7442	1.9146	4.1851	3.4686	4.696	4.5103	4.3882	5.0963	5.0832	4.4731	4.9079	4.8146	4.9373	3.6358	5.0708	5.3611	5.0704	3.839	3.0858	4.4634	4.8278	4.9217	4.3576	5.5217	5.2649	4.6599	3.4919	4.2396	4.8948	4.729	3.5097	4.712	3.3161	4.2854	5.6381	4.0548	5.0018	5.3733	3.5969	4.2668	4.6843	4.0815
PF3D7_0922800.mrna1_1	PF3D7_0922800.mrna1_1;4155	4155	5.6247	4.1906	5.1052	4.5084	3.2063	6.5116	4.7623	3.1603	2.8836	5.7334	2.8298	3.6949	3.541	1.1375	5.7076	4.6554	4.3568	2.7355	1.7527	4.9284	4.729	4.2728	4.2334	4.3169	4.8948	3.6112	3.121	3.9828	3.4673	4.682	4.439	3.7517	5.2145	4.4647	3.9745	3.2839	2.3923	3.9891	5.0457	2.9088	4.4893	4.3792	3.8777	3.7388	3.3491	4.1326	3.6554	5.2765	4.1961	3.5692	4.3341	4.9598	2.3813	4.9905	4.4128	2.6781	4.1619	4.2943	4.5261	3.7049	4.3198	5.1566	1.7137	3.99	4.1699	4.8679	3.9336	4.5348	3.5084	4.3406	2.943	4.7661	5.0514	3.7463	4.8738	3.6264	5.6784	4.3205	4.3001	4.1367	3.6508	3.3978	2.3674	2.8053
PF3D7_0922800.mrna1_1	PF3D7_0922800.mrna1_1;4156	4156	6.0177	4.9074	6.0817	5.238	4.1235	5.2702	5.2284	4.3854	2.0144	4.6171	4.4229	3.6473	5.4598	2.4515	4.2055	5.532	3.7772	5.0241	3.6758	5.067	5.9948	5.2028	5.6542	5.8936	5.8706	4.5223	5.0224	4.6605	4.8515	5.8194	5.1322	4.1795	6.0682	5.4509	4.4699	3.6633	5.0152	4.3827	5.1514	5.302	4.5795	4.4951	4.0644	3.8836	2.101	4.0461	4.3923	6.1451	5.851	4.0781	5.0535	5.6232	4.1218	5.4376	5.0896	2.6531	5.4568	5.5342	5.6614	5.2865	4.9991	5.4057	4.9891	5.5729	5.292	4.8585	5.3187	5.1094	5.6519	5.2946	4.4938	4.6317	5.4676	5.9551	5.1453	3.7698	5.4731	5.1355	5.6029	5.9215	2.6781	0.8797	4.9977	4.3519
PF3D7_0922800.mrna1_1	PF3D7_0922800.mrna1_1;4157	4157	5.5838	5.406	4.4296	2.8359	3.6311	6.0745	4.6328	4.7452	3.067	5.1473	2.4594	4.3778	4.5632	2.7549	5.0678	5.3764	4.4005	2.0807	2.4803	4.4216	4.1202	5.0325	5.1064	4.4189	5.1473	4.5354	3.1227	3.3391	4.6264	4.8938	5.1416	2.98	4.4496	6.0561	5.4067	3.6182	3.5644	2.6299	4.8012	4.8359	4.0435	2.1763	4.7192	4.9841	3.4074	5.6121	3.5874	5.0879	3.7761	5.1073	4.3111	4.0832	3.6803	3.8885	4.8197	0.7398	3.1293	5.6904	5.6747	5.2702	4.6882	4.2847	4.6769	4.6588	4.9584	4.0618	4.857	4.1268	4.4423	4.5447	4.9579	4.8485	4.4777	4.8248	4.9467	5.2642	5.7142	5.2529	5.0819	4.373	4.272	0.4854	5.6904	3.3016
PF3D7_0923000.mrna1_1	PF3D7_0923000.mrna1_1;9	9	6.9236	7.3288	6.6541	7.1136	4.2126	6.464	6.1408	5.4152	4.691	6.3322	6.0435	13.552	7.2917	4.851	4.6713	5.1623	5.7353	5.2254	4.9336	6.9189	7.5524	6.6761	7.292	5.6559	9.7551	10.2945	5.9547	6.8008	7.2866	8.1593	9.9825	7.801	6.1006	10.1578	9.7934	4.975	5.8492	3.5311	6.0081	8.0064	8.5845	5.7692	5.4097	5.822	6.4276	9.1255	6.417	6.8995	4.1683	9.0679	6.9393	5.8316	9.0465	7.1151	6.876	9.6298	4.8982	5.5942	5.4607	5.8748	5.4346	8.3443	8.7799	6.9356	6.2924	6.21	3.86	5.5481	5.2203	6.6579	9.0726	5.7645	6.529	5.6938	6.9484	5.8304	8.3702	7.4878	7.0271	7.4289	6.2166	6.0314	5.1305	6.2034
PF3D7_0923000.mrna1_1	PF3D7_0923000.mrna1_1;10	10	5.7708	6.062	5.3971	6.0755	3.8309	5.1799	5.8437	5.2028	4.8298	6.5	5.292	8.8268	5.7674	3.2172	4.254	5.4343	5.5732	4.7126	5.6441	7.3174	5.4256	6.1847	7.1736	6.1851	8.5279	8.0583	5.0785	5.26	6.829	6.3199	7.6023	7.5537	5.4825	9.1972	7.9445	4.0027	3.8963	5.0268	4.3067	7.5551	3.8369	4.9955	4.9809	5.2642	3.862	7.0456	6.8634	7.4874	4.6094	8.0777	4.8344	5.6476	8.7467	6.1837	5.1759	7.7741	4.7692	7.121	4.5625	5.6865	4.0925	7.2724	7.1376	5.1961	6.3514	5.3899	4.1514	4.7043	4.6094	5.3537	8.082	5.3129	7.4942	5.0951	6.5777	4.85	7.6859	6.5904	6.4494	5.3363	4.4155	4.3291	5.4722	4.5084
PF3D7_0923000.mrna1_1	PF3D7_0923000.mrna1_1;11	11	6.299	6.3933	4.6741	6.0376	1.4594	5.3356	5.7007	5.384	3.5862	6.4296	5.6088	6.2698	5.2188	2.3533	4.5385	5.487	6.3021	4.4757	4.9625	10.6404	6.0226	5.5904	6.5021	4.6882	7.0763	8.7422	5.7816	5.3352	10.7647	6.3925	9.001	6.2521	5.3223	8.22	8.1181	4.1922	5.0175	5.6328	5.4256	5.6439	3.8288	5.0781	4.6212	5.4363	3.0126	2.9635	6.2972	7.0657	3.384	7.8019	5.0657	5.0396	10.3221	6.3623	5.2847	4.7027	4.7761	7.1414	6.1882	5.6932	5.218	6.7249	8.8612	4.6702	4.6993	4.925	5.5665	5.3237	5.1194	5.7677	3.8904	5.2854	8.5726	4.9556	6.2315	5.8782	7.4224	8.7235	5.5904	6.1029	4.7021	5.1252	4.9846	4.9179
PF3D7_0923000.mrna1_1	PF3D7_0923000.mrna1_1;12	12	5.903	5.3688	4.4809	4.7897	4.5521	4.8115	5.5135	4.5928	3.4568	5.6764	4.6871	5.1239	4.5699	1.848	4.8634	5.2008	5.3705	2.8135	4.9326	10.7422	6.4728	4.3861	4.1827	4.5705	5.2724	7.0403	4.0496	4.1707	11.0124	6.201	8.0406	2.903	5.3768	6.2182	6.647	2.9727	3.359	5.1839	4.9265	4.6029	4.0496	5.1587	5.2361	3.669	5.1181	2.9782	6.5475	5.6144	3.1506	4.1309	4.9227	4.6753	9.4793	5.6091	5.1194	3.1293	4.1771	6.2311	4.9672	4.7576	3.9383	6.2754	6.7057	4.7115	5.3554	5.5441	4.5248	5.0453	4.6668	5.6041	3.5336	4.3154	7.7455	5.4989	4.6673	4.4874	7.0806	6.3171	4.8943	3.4155	4.6571	3.8679	3.3147	2.774
PF3D7_0923000.mrna1_1	PF3D7_0923000.mrna1_1;13	13	5.4356	5.4673	4.5625	4.645	3.7866	3.7666	4.8709	3.7126	3.1635	4.3971	4.8001	3.98	3.2219	4.3384	4.7377	4.7955	5.6733	2.8319	5.8629	7.7247	4.1707	3.729	4.5807	3.847	4.8212	4.0444	4.8395	4.2048	8.3391	5.5966	5.8066	2.5236	4.1144	5.0687	4.9472	3.1747	2.9727	4.2532	6.0652	4.6398	3.5223	4.8972	4.9973	4.7861	1.2141	3.797	4.0496	4.8777	4.4555	4.8222	4.2141	4.7803	5.9277	3.9542	4.5404	4.254	4.9796	4.7861	4.9392	3.9165	4.6679	4.1375	4.26	5.1882	4.5354	4.814	3.844	4.4951	3.5509	3.9117	4.8063	4.2517	5.2968	4.3001	5.1763	5.3161	5.4819	4.5856	4.2593	5.1043	2.858	3.845	4.9054	3.1342
PF3D7_0923000.mrna1_1	PF3D7_0923000.mrna1_1;14	14	5.4565	4.7892	4.4263	5.1177	1.1635	4.5613	4.9814	3.2048	1.7355	5.1256	5.6311	4.3554	5.4104	2.848	4.2257	5.4012	5.4893	4.5472	4.0866	10.3668	4.3882	5.2559	3.9855	4.7404	5	4.7882	4.1334	4.2188	10.48	5.6545	5.8056	3.7814	4.2645	5.5342	5.2943	3.729	4.2032	4.4336	5.4989	3.7192	3.8043	2.8972	4.1052	3.6462	3.1391	3.7803	5.1922	5.1791	2.7181	4.4067	5.2506	4.9579	7.8865	5.2227	4.9509	2.3978	4.0704	5.2769	5.6493	5.0955	4.269	5.6582	5.6803	4.8625	5.6935	4.8679	3.6017	4.669	4.6554	5.6579	2.6668	4.8968	6.1085	5.2784	4.5478	4.5945	5.0853	5.2902	5.1795	6.1056	4.7955	3.0925	5.0862	3.4502
PF3D7_0923000.mrna1_1	PF3D7_0923000.mrna1_1;15	15	6.2369	5.3892	5.0264	5.302	4.3284	5.0374	5.0435	4.332	4.0161	5.8316	4.5342	4.5904	5.5059	3.7485	5.0259	6.1914	5.9215	3.7082	3.5521	9.4101	5.3462	3.5898	4.9208	5.1969	4.9533	4.6299	5.1985	5.0742	9.395	4.8968	5.6946	1.1699	3.5248	4.281	4.5515	3.6803	4.2913	4.3632	4.2388	4.1481	4.0286	4.5783	4.1077	4.701	3.9107	2.8094	5.3632	5.2165	4.5435	4.5844	3.7719	5.2758	8.2239	4.3248	4.582	3.4436	4.5273	5.1847	5.1591	4.7866	5.0587	5.9928	4.0644	4.0241	5.7981	3.3964	5.1558	4.4243	4.4396	4.5601	4.5078	3.8135	6.472	1.774	5.5491	5.0734	6.1932	5.6767	5.0921	6.6571	4.6707	4.0054	4.2884	5.1514
PF3D7_0923000.mrna1_1	PF3D7_0923000.mrna1_1;16	16	6.6703	5.9064	5.1882	6.1322	5.0832	5.6954	6.272	4.7252	4.1309	7.4152	5.5345	5.2694	5.6724	3.796	2.9653	8.3224	5.2935	4.3799	5.0734	6.0317	5.732	6.4111	4.8904	5.1189	5.6857	6.1876	7.1693	4.7148	5.9146	5.1953	6.2221	4.2388	5.3245	5.957	6.0974	5.8792	3.6519	5.6413	5.1318	5.1123	4.7328	5.5916	6.0376	5.0175	6.1198	2.9069	6.7764	4.943	4.4989	6.3983	5.0112	5.8657	6.7483	4.9686	4.1699	3.1763	4.5595	6.1334	5.1043	5.2895	4.6786	5.7148	6.4494	4.6525	6.4678	5.1926	5.2694	5.4393	4.3757	5.9378	3.9644	5.3782	7.7334	6.5261	5.6112	4.7944	6.4542	6.4707	5.7999	8.153	5.5018	4.2593	5.3771	5.3132
PF3D7_0923000.mrna1_1	PF3D7_0923000.mrna1_1;17	17	6.067	5.9336	5.4584	7.7162	1.669	3.5447	7.1343	4.4323	3.5838	6.2346	4.7241	6.1944	6.9651	1.5059	4.4107	8.1201	7.0035	4.6317	6.1989	5.7808	5.3494	5.9074	4.8243	5.7347	5.2615	6.2008	4.6769	4.8364	5.7298	5.9896	5.5598	3.8659	5.7156	5.739	6.6502	4.649	5.1815	6.0435	6.2741	6.3349	3.7225	6.1225	5.5286	4.6668	4.7192	5.1424	7.2596	5.7884	4.497	7.4801	4.9155	5.3764	4.8948	5.1181	5.4165	3.3089	6.0409	6.6087	5.6076	5.6642	5.4263	6.6622	6.3262	6.0732	5.8684	5.0383	4.1795	5.3234	5.3809	5.0505	4.1771	5.8222	7.12	4.925	6.007	5.8092	7.9165	6.0596	5.9364	7.1749	5.9444	2.7527	5.3614	6.3705
PF3D7_0923000.mrna1_1	PF3D7_0923000.mrna1_1;18	18	6.3993	6.9465	5.6848	5.1181	3.0303	5.3445	6.6489	4.2713	2.7049	6.5601	4.9937	5.0639	5.6124	4.9561	5.1542	7.4004	5.7236	5.6516	5.0139	5.2847	5.7808	6.2549	4.3441	9.0024	6.1807	6.7076	4.8585	4.8674	4.3226	5.9568	6.093	3.5692	8.597	6.9606	6.4253	5.7653	4.6398	5.8445	5.2694	6.2236	5.0496	6.5065	6.2643	4.889	5.477	6.7006	5.9709	5.9042	5.4022	6.3122	5.8716	5.2865	5.7071	6.378	5.3338	7.2737	4.1424	7.9587	6.2296	8.3172	5.5942	8.0693	6.3192	6.1121	8.2907	4.5423	5.2277	5.5638	5.4506	4.9805	6.8413	5.8017	8.6322	5.4162	7.9908	5.0934	8.2303	5.4482	6.7793	8.7651	4.7576	5.7939	5.8032	5.7131
PF3D7_0923000.mrna1_1	PF3D7_0923000.mrna1_1;19	19	6.7752	9.3146	4.5385	5.3262	3.9184	6.7597	6.7483	6.6334	3.7719	6.4519	4.4162	5.2353	5.2028	3.4568	5.4406	8.1934	7.4993	5.7653	5.3363	5.7764	5.4219	5.4094	5.6203	7.2319	5.3999	6.5752	5.1985	4.5999	5.6812	6.2698	6.2122	4.2847	7.5616	6.732	6.6713	5.2961	4.9896	5.0951	6.2963	7.876	4.8161	6.0166	6.3597	4.6943	4.7388	4.8595	7.6439	5.5113	5.4158	8.2181	5.8296	6.3635	4.4653	6.0514	4.8354	4.7793	4.251	8.8938	6.7043	5.5276	5.6585	10.0875	5.3459	6.2114	6.1882	6.4795	5.07	5.5188	6.9184	5.6814	3.6758	5.213	8.9222	6.5325	5.6645	5.6294	9.727	5.7192	6.0942	7.5515	4.3132	4.858	4.2555	6.115
PF3D7_0923000.mrna1_1	PF3D7_0923000.mrna1_1;20	20	6.1944	8.3379	6.6562	4.5491	4.1243	6.0551	6.8576	7.373	4.4957	6.4648	5.0492	5.2735	5.5308	1.2388	6.4458	8.0051	7.6061	6.9125	5.1727	7.9885	5.6823	5.4718	6.8623	5.1247	6.1548	10.4323	5.6375	3.1843	7.7756	5.8718	5.7377	7.1711	6.304	6.7519	10.4393	5.1453	4.5014	6.3892	6.0864	7.395	7.6335	6.7741	6.4439	5.3813	6.9659	6.0904	7.1868	5.3878	4.9458	5.1069	6.4232	6.1875	5.3981	6.6228	4.5534	5.2426	4.3854	11.1888	6.4283	5.0014	5.5871	9.6614	5.9832	4.7511	6.083	7.1409	5.4841	4.6938	6.2981	5.6387	5.4529	5.2957	10.1799	6.4251	6.1989	5.4141	8.5764	6.1589	6.7029	7.5948	5.8301	5.9425	6.2662	5.8455
PF3D7_0923000.mrna1_1	PF3D7_0923000.mrna1_1;21	21	6.5526	5.1297	5.438	4.9773	2.7845	5.4469	5.9074	5.6522	1.6135	6.6841	5.3176	4.5472	4.1416	2.9505	5.6056	6.6724	5.591	3.5826	4.2449	5.101	5.3899	5.8369	5.382	5.4979	5.3674	6.5712	4.5987	5.2044	6.0283	6.1268	6.238	3.6736	6.4838	5.6375	6.5993	4.0144	4.14	4.3448	6.3785	5.823	5.9662	5.7586	5.8084	5.2998	4.8232	6.7517	6.2627	6.2336	5.4709	5.2044	5.8068	5.8856	4.9069	6.9339	5.2487	6.5838	4.8797	6.1979	5.5487	4.8359	5.3431	9.0432	5.6596	6.1568	5.8071	4.8738	5.1631	5.1177	7.4562	5.9875	5.8914	5.3558	7.4908	6.044	5.4009	5	8.4059	6.101	6.5037	6.3674	7.0654	3.9791	2.2141	5.6067
PF3D7_0923000.mrna1_1	PF3D7_0923000.mrna1_1;22	22	5.9782	5.0832	5.5351	4.157	2.8197	5.7431	5.769	4.0479	3.6041	6.254	4.5668	5.2012	4.9995	3.1293	4.756	5.4138	5.1119	8.1706	4.3653	5.0609	4.5065	4.5404	5.3733	3.9727	5.6476	6.0345	4.5783	5.0488	5.2957	5.7758	6.2255	4.4835	5.4598	5.8014	6.9177	4.6328	3.0824	3.7137	5.3431	5.0374	5.1695	4.8802	5.3359	5.5317	6.1851	7.4524	5.5125	5.6913	5.223	5.6197	5.5226	6.3911	3.3964	6.3799	4.811	6.9984	4.439	5.785	5.5024	5.5311	5.4828	8.4948	5.2517	5.732	5.9683	5.2649	5.5229	1.516	5.7425	3.9882	6.4866	6.0479	5.9425	5.9131	6.133	5.9814	8.2183	6.2821	7.7219	7.1558	6.0813	6.0072	6.5934	5.9484
PF3D7_0923000.mrna1_1	PF3D7_0923000.mrna1_1;23	23	5.7853	5.4754	5.3702	4.5904	4.3702	4.5091	5.467	4.1755	4.0161	6.306	4.8379	4.7819	5.5981	3.5814	3.4957	4.9547	6.1518	3.9873	3.8022	4.2388	4.4209	4.3568	5.0347	4.8068	5.5738	4.6651	4.7126	4.5192	4.8802	5.9136	5.6574	4.4686	4.9336	5.5957	5.9642	4.384	3.6702	4.3089	5.1591	4.238	5.774	4.61	5.7082	4.1619	5.2215	5.8897	5.0772	4.8841	4.6508	5.4077	5.2895	5.0618	3.8992	6.115	4.6622	6.1585	3.0652	5.5768	6.8206	4.2357	4.4803	7.7613	4.6982	5.1006	5.6404	5.079	5.4689	5.4767	5.5254	5.246	5.2453	4.0798	5.4489	5.6865	5.5336	5.9138	8.0285	4.8197	4.9649	6.1625	5.4259	5.5534	5.375	6.5331
PF3D7_0923000.mrna1_1	PF3D7_0923000.mrna1_1;24	24	6.676	5.0553	5.5601	4.3854	3.8227	2.3132	5.2931	5.3409	3.796	6.3963	2.8875	4.991	5.375	3.1699	5.0955	5.2338	5.5286	4.121	4.7479	4.4938	5.0027	4.7274	4.842	4.0135	5.1707	4.9146	5.634	3.2296	5.4912	5.8989	4.9444	2.7159	5.3416	5.5835	6.0448	4.4005	4.0704	5.1404	6.2061	4.7929	4.5589	3.8329	5.2698	3.1522	5.8222	5.1731	5.9819	4.4731	4.3298	3.9782	5.9894	5.4449	3.0391	6.5284	4.6949	5.0361	4.1961	4.3045	5.5185	5.2396	4.8032	6.7377	5.0295	5.189	3.1359	4.8615	4.3568	6.2568	5.1445	4.4033	7.6597	4.4989	4.7469	5.4899	5.285	5.5081	9.1563	4.111	5.9619	4.7692	4.5342	4.858	5.4121	5.527
PF3D7_0923300.mrna1_1	PF3D7_0923300.mrna1_1;793	793	6.5262	5.5166	6.3345	4.7049	5.3611	8.7078	6.5387	8.7935	4.435	6.643	8.046	6.0794	5.5011	3.9505	8.8511	5.2765	8.4034	3.8875	5.4131	6.6125	7.7259	8.4085	4.5122	4.332	5.6522	3.8924	5.9651	4.844	6.2203	7.2427	11.3999	4.9505	4.8545	5.575	4.7436	3.9411	5.7129	5.1465	6.1016	5.2713	4.1843	5.1342	5.7282	4.025	5.8128	4.9891	5.4928	5.813	3.856	6.295	5.7173	5.4535	4.5398	5.9764	4.6088	5.5364	6.5546	5.3519	4.6769	4.7501	4.5254	6.1235	7.8809	5.6792	4.6311	6.0281	4.6982	5.5078	5.6505	5.7096	5.1214	5.8679	7.355	5.9288	5.5841	5.7271	7.3812	7.1806	6.4343	5.4676	5.6447	4.0444	5.6571	5.3688
PF3D7_0923300.mrna1_1	PF3D7_0923300.mrna1_1;794	794	6.4229	4.8841	6.2625	4.3778	4.6479	8.0503	6.643	8.1927	4.1424	5.7479	6.4289	6.359	5.0841	3.0635	8.8715	6.0029	8.1407	4.0917	5.2716	6.0957	6.2384	5.4138	4.6616	4.1465	5.7698	3.1906	4.7393	4.5759	5.6473	7.0863	6.68	2.8319	5.191	5.2806	4.238	4.7361	5.2679	4.2532	5.3078	5.4601	5.2802	4.7511	5.5087	6.507	4.033	4.7087	6.1355	4.4316	4.4738	5.5308	5.3089	5.0505	4.135	6.1845	6.3152	4.9364	5.7637	5.8207	5.5583	4.8217	6.2085	5.4992	7.4305	5.4751	5.2238	7.5496	3.2434	5.5546	5.55	6.4699	4.6525	5.3309	7.1615	5.4643	5.1719	5.1538	8.0302	7.6355	6.2036	4.6171	6.609	3.189	5.5732	4.5951
PF3D7_0923300.mrna1_1	PF3D7_0923300.mrna1_1;795	795	6.606	6.1379	5.6323	5.4692	4.5002	7.4875	7.4478	9.3038	4.4777	6.7573	6.2943	6.6004	6.3074	2.7908	8.0524	5.6579	8.9906	5.3618	5.2898	6.1755	7.228	5.393	5.076	4.6363	4.6212	5.6594	5.0755	5.5963	7.377	7.3671	6.3255	4.5759	4.7131	6.1233	3.8787	4.8314	5.3125	5.4259	5.6505	5.2126	4.3498	5.4568	5.3023	4.6392	6.0587	6.4733	5.0081	5.487	6.0041	4.9547	5.6733	4	5.5116	4.8405	5.2791	5.8263	4.7829	6.2802	5.7323	5.5907	5.3681	6.7503	7.6416	6.4653	5.1227	6.4596	4.5795	4.9768	5.6433	5.696	5.5469	5.2095	7.8293	6.2685	6.3598	6.432	7.3152	8.0345	7.2046	6.0794	5.8066	2.729	5.6296	6.192
PF3D7_0923300.mrna1_1	PF3D7_0923300.mrna1_1;796	796	7.601	5.466	5.7594	4.9406	5.714	4.9864	6.2521	7.0932	5.0501	7.1639	5.2028	5.0361	5.4469	3.5008	4.1922	5.5613	7.4349	4.6938	6.1135	6.3988	6.5196	6.2542	5.7708	6.1247	5.1252	4.8792	5.4735	6.0244	6.4386	5.7608	6.0201	4.8369	6.1621	4.8758	4.8836	5.126	5.8321	6.3952	5.7027	5.1894	3.9212	4.8485	5.6668	5.5429	6.6594	4.9241	7.5313	5.4663	4.4548	6.6441	5.7602	5.5154	3.5273	6.6959	4.7965	4.856	5.4796	6.4679	8.4014	5.6645	6.3539	6.1564	5.5273	4.8851	4.1755	5.4922	5.7304	6.0034	7.6399	5.7145	6.3363	5.1309	6.489	7.2407	4.8048	6.4875	6.489	7.0948	6.7038	5.649	5.4063	4.4744	5.77	7.2586
PF3D7_0923300.mrna1_1	PF3D7_0923300.mrna1_1;797	797	8.0254	5.9699	7.1263	5.9771	4.9458	7.1362	7.7671	9.3834	5.6738	8.7029	7.3045	6.5983	5.717	4.8929	6.6638	5.9052	9.5767	6.2135	6.0297	6.7417	5.6913	7.1534	5.4637	6.1839	5.7145	3.5945	5.4552	5.5625	6.9113	5.8283	7.0976	5.2976	5.4482	6.106	4.5957	5.6568	4.7038	7.6554	6.4024	5.5756	5.2887	5.6244	5.5886	5.9253	7.9803	7.0567	7.3628	5.7968	5.5192	6.4691	5.5144	6.4838	5.6381	5.4209	6.1075	6.3116	5.9649	6.3291	8.7289	4.3391	6.374	7.2753	7.2346	5.9189	5.2016	6.0644	5.9035	5.8741	6.6755	6.8653	6.1001	5.2865	7.5852	8.6699	5.6792	6.4837	7.9811	7.3294	6.7635	6.0299	5.6343	6.2315	6.4983	8.0868
PF3D7_0923300.mrna1_1	PF3D7_0923300.mrna1_1;798	798	8.5336	7.0243	7.6492000000000004	6.6411	6.1934	6.9797	9.0292	10.7917	5.6602	8.6786	7.8292	6.0152	6.6724	6.3576	6.1801	5.5671	10.6355	5.0054	6.6008	6.7866	7.4975	7.8161	7.0149	7.0382	6.8328	6.6889	6.3072	6.5278	6.8068	6.754	8.2896	6.8901	6.7947	7.1329	6.5264	5.7304	6.0603	6.7185	6.6488	7.3652	6.8731	6.3689	6.9228	7.0557	8.047	7.101	7.5916	6.8166	7.1259	6.4609	7.1919	7.227	7.3728	7.6044	5.9413	6.1469	5.8797	6.4619	8.6522	5.9711	6.2795	6.6824	7.4874	6.3752	6.1771	6.3978	15.3329	5.2098	7.3721	6.9976	8.2854	7.4453	8.1799	9.225	7.8442	8.2387	8.1264	8.1331	7.595	7.5416	6.0917	6.996	6.7522	8.5361
