## Supplementary material for "Proteome-wide antibody responses to PfSPZ Vaccine include cross-reactive antibodies that correlate with protection from malaria": PeptideArray_all_peptides: 367676_file08 (part 117 of 204)

SEQ_ID	PROBE_ID	POSITION	P14_pre_NO	P39_pre_YES	P17_pre_YES	P46_pre_YES	P10_pre_NO	P49_pre_YES	P29_pre_NO	P42_pre_YES	P13_pre_YES	P14_post_NO	P39_post_YES	P17_post_YES	P46_post_YES	P10_post_NO	P49_post_YES	P29_post_NO	P42_post_YES	P13_post_YES	P40_pre_NO	P02_pre_NO	P45_pre_NO	P04_pre_YES	P11_pre_NO	P20_pre_YES	P15_pre_NO	P05_pre_YES	P16_pre_NO	P40_post_NO	P02_post_NO	P45_post_NO	P04_post_YES	P11_post_NO	P20_post_YES	P15_post_NO	P05_post_YES	P16_post_NO	P44_pre_YES	P38_pre_YES	P48_pre_YES	P31_pre_YES	P34_pre_YES	P06_pre_NO	P47_pre_YES	P35_pre_NO	P07_pre_YES	P44_post_YES	P38_post_YES	P48_post_YES	P31_post_YES	P34_post_YES	P06_post_NO	P47_post_YES	P35_post_NO	P07_post_YES	P36_pre_YES	P25_pre_YES	P23_pre_YES	P22_pre_NO	P27_pre_YES	P30_pre_YES	P12_pre_YES	P26_pre_YES	P51_pre_YES	P32_pre_YES	P28_pre_YES	P24_pre_YES	P08_pre_YES	P19_pre_YES	P50_pre_NO	P36_post_YES	P25_post_YES	P23_post_YES	P22_post_NO	P27_post_YES	P30_post_YES	P12_post_YES	P26_post_YES	P51_post_YES	P32_post_YES	P28_post_YES	P24_post_YES	P08_post_YES	P19_post_YES	P50_post_NO
PF3D7_0923300.mrna1_1	PF3D7_0923300.mrna1_1;799	799	9.4638	6.5677	7.6578	7.1733	3.511	6.2307	9.8736	10.6366	3.5558	9.2598	5.7884	7.024	6.1989	5.0695	7.0154	6.2108	10.8265	6.0121	5.0959	6.8368	7.1208	7.949	10.9	5.8143	5.9364	5.0717	5.4195	5.6404	7.1038	6.7439	8.306	11.1411	5.96	6.6857	4.3519	5.6305	5.8263	9.3478	6.4565	3.858	6.0339	10.5797	6.4568	5.975	9.195	6.8202	8.4837	7.1582	5.1305	7.2803	5.7858	6.2453	8.2373	7.0093	6.3307	6.522	5.0963	6.7578	12.8016	5.7293	6.9269	7.4108	8.1876	7.5481	6.6482	6.6602	8.0884	6.2563	5.6876	5.7203	6.7544	5.5892	7.6631	12.6277	6.065	6.824	7.7031	8.7298	7.6822	7.8372	5.3705	8.1632	7.2555	7.5474
PF3D7_0923300.mrna1_1	PF3D7_0923300.mrna1_1;800	800	9.0487	6.377	7.8494	7.153	5.1289	8.0653	7.1057	6.1932	5.5638	8.9437	6.2675	7.6623	7.6025	6.3797	8.8471	7.0235	7.5459	6.025	5.4168	6.6404	8.107	7.2389	10.9414	4.9828	6.0749	4.3583	5.8063	5.7266	7.4646	7.933	8.6798	11.1941	5.4938	5.7002	5.6124	5.9768	8.7985	11.3709	6.9146	4.9392	4.9819	10.0227	5.7214	6.015	8.4639	7.4152	9.8495	5.8384	5.2024	6.995	7.822	6.3945	7.1848	6.1191	6.5762	7.1346	3.9809	6.8997	12.4149	6.5084	10.2162	8.4263	7.5037	8.2385	6.2319	7.1229	8.2	9.0445	5.4346	6.3397	6.4888	6.5046	7.4388	12.526	7.0056	9.4017	9.1192	6.8841	8.4019	7.2989	6.793	8.4059	9.8791	7.1541
PF3D7_0923300.mrna1_1	PF3D7_0923300.mrna1_1;801	801	9.3594	6.0585	6.1981	6.5174	5.503	8.291	6.7301	5.6913	5.5877	8.6897	6.7351	7.5372	5.9575	6.0985	8.6421	6.071	6.6222	5.4259	6.0356	7.1586	7.611	5.0518	9.4452	7.6828	7.0363	4.7761	5.5862	5.6496	7.5301	7.3594	7.8182	9.21	7.5283	7.5523	5.3702	5.1953	7.7821	9.3087	5.615	5.3082	3.0993	9.1357	6.6304	6.0141	7.8054	6.414	8.0096	5.5304	4.8777	6.3602	7.6421	6.9511	7.2877	6.1276	8.2749	5.5481	5.5871	9.7084	11.4614	4.7751	10.8966	8.2524	9.6673	6.2067	7.1009	6.8647	7.9653	6.7719	6.0934	8.8463	5.4289	5.3423	10.6602	11.5735	5.8068	10.0252	8.9944	9.4212	6.487	7.768	7.1397	8.28	7.6483	5.9598
PF3D7_0923300.mrna1_1	PF3D7_0923300.mrna1_1;802	802	7.9399	6.2126	6.1085	6.2096	4.8104	7.4561	5.5786	6.1953	4.591	8.2234	5.6288	7.0414	6.293	5.0081	7.4084	5.4877	6.3234	4.7511	5.8676	6.6781	6.0953	4.7581	9.8628	9.7958	5.8525	5.3452	4.4963	6.6837	7.0259	6.9097	8.4062	9.8971	9.9316	6.0892	5.8985	5.1424	6.0909	9.9077	5.0058	4.9146	4.7458	8.8475	5.7552	5.0426	7.5298	7.6791	8.5507	5.6676	5.3366	7.0541	7.4973	6.4145	6.9146	6.1212	8.6679	8.2494	5.2521	9.4136	11.6563	4.6519	10.4028	7.5811	9.8284	6.3973	7.0929	7.0241	7.7431	7.1037	5.0626	8.0274	7.1226	5.7931	10.1263	11.5138	5.2012	10.1196	7.8886	9.3315	7.0612	7.6206	7.156	7.7018	7.6569	5.5859
PF3D7_0923300.mrna1_1	PF3D7_0923300.mrna1_1;803	803	8.2331	6.7371	6.7593	7.2388	5.5301	5.6685	7.8871	6.8339	4.9941	8.5494	7.9761	7.1435	6.7875	5.5841	5.7298	9.1165	6.9395	5.0206	4.9179	6.9694	8.3456	5.7869	9.7439	10.6881	4.8359	4.774	4.6473	5.3341	6.527	8.3609000000000009	8.1226	9.9032	10.3681	6.0841	5.2817	5.1739	6.0902	9.0547	5.803	3.9542	5.1514	8.4888	5.0832	5.1591	7.6212	6.3365	9.1008	5.5339	5.3266	5.7482	7.812	5.2979	7.7778	5.9383	8.2614	5.5333	4.6369	9.0573	11.6455	8.2429	10.6939	6.8958	6.7996	6.527	8.8738	5.6761	8.0257	6.8741	4.067	8.2716	5.5081	5.8462	9.9962	12.1045	5.9771	10.3883	7.5524	6.285	7.8799	8.7757	6.8397	8.3258	7.66	6.1841
PF3D7_0923300.mrna1_1	PF3D7_0923300.mrna1_1;804	804	8.6448	5.7663	7.7679	6.3635	5.605	6.1506	5.5859	5.9446	5.2765	8.2901	6.3865	7.24	6.2655	4.6165	5.9217	5.5668	6.8615	5.5429	5.0548	6.3868	6.0755	6.0849	8.5451	11.9086	6.3539	4.4303	6.6584	5.4053	6.6149	5.6682	8.2669	8.8161	11.5928	4.5497	5.5392	5.5116	7.3658	9.0467	6.4007	5.7616	4.8846	8.2994	5.4767	5.855	7.7169	5.6144	8.8656	5.7479	5.4848	6.4184	7.1195	6.3161	7.026	5.5135	8.5342	5.4666	4.8222	8.693	11.9514	5.4436	10.8719	7.4211	7.1828	6.545	8.6774	5.9743	7.9563	6.8454	5.6352	8.164	4.6882	5.9284	9.7381	11.7743	5.983	10.7223	7.9299	6.8768	7.4817	9.1173	6.5877	8.2065	7.4028	5.9376
PF3D7_0923300.mrna1_1	PF3D7_0923300.mrna1_1;805	805	8.1923	5.7629	6.304	6.3787	4.7131	5.4731	5.2502	4.9288	5.0959	8.8235	6.2596	6.2288	6.102	4.26	5.6476	5.2854	5.2802	3.4343	4.225	5.6401	6.2376	5.1247	7.8841	11.2578	5.8802	2.85	4.5173	3.9782	5.2373	5.905	7.2397	7.8294	11.3946	5.5157	4.5644	5.0925	6.729	9.1365	5.5668	5.62	4.5354	6.2506	6.4673	6.0303	8.0436	6.5032	8.5801	5.5132	5.3561	5.5053	6.6488	6.3586	6.3533	5.0781	7.5955	5.3338	6.1278	8.9188	11.7809	4.9093	10.342	6.4077	5.5644	5.2876	7.667	5.3923	8.0411	7.0859	5.1039	7.4085	6.1735	6.0883	9.4092	11.7382	5.6511	10.0601	7.0371	4.9745	6.6928	8.1622	6.134	8.0982	7.653	4.4429
PF3D7_0923300.mrna1_1	PF3D7_0923300.mrna1_1;806	806	14.6235	3.126	5.1922	4.3154	4.5211	4.0566	5.0184	4.3695	0	14.577	6.5311	5.9324	4.3716	1.5705	2.5898	4.7887	5.4413	3.2464	4.292	5.0605	3.7323	4.26	6.7986	8.9259	3.7908	1.4854	3.546	3.5046	4.8684	5.3806	5.6574	5.532	8.6527	5.1152	4.0391	4.359	4.3695	8.1238	5.1081	4.4841	3.7761	5.3323	3.3882	4.9639	14.1023	4.7104	8.1478	5.0206	3.862	4.7415	5.3161	4.8084	4.9326	4.6456	6.2589	2.696	5.319	6.3366	10.9378	3.3964	7.5515	6.6733	3.7517	4.5059	5.4912	4.8354	7.0941	5.195	4.5423	6.4686	5.4022	5.6132	7.1033	10.8948	3.8146	7.5882	6.6209	4.2242	4.7027	7.5678	4.6673	7.2261	5.6539	4.7436
PF3D7_0923300.mrna1_1	PF3D7_0923300.mrna1_1;807	807	8.3009	4.6893	5.1934	6.0616	1.3334	5.5829	4.3944	5.4313	0	8.8851	4.7131	6.6521	5.3063	1.541	4.1227	5.5163	4.7975	4.06	4.9117	3.8032	4.5589	4.1914	5.3277	8.0233	4.9959	3.9222	2.6392	4.6323	4.5619	5.5011	4.8415	5.9982	7.5221	5.2215	4.3653	2.7159	5.1247	5.9286	5.9366	4.7398	8.1387	4.0985	3.6769	3.8156	8.4002	5.4022	6.8486	6.1959	4.1309	4.7366	5.6932	4.3255	5.1198	5.0321	3.9736	3.5185	4.6999	6.4477	10.2899	4.9074	6.843	5.0054	5.2513	5.1081	5.7393	3.5644	6.601	6.6569	4.7252	5.7949	4.4555	5.4624	7.3565	10.2714	4.0179	7.1341	5.6436	4.3291	5.5339	5.7328	3.4476	6.9688	7.1866	4.9411
PF3D7_0923300.mrna1_1	PF3D7_0923300.mrna1_1;808	808	5.5091	4.554	4.1243	5.9593	3.0738	5.6061	4.9946	3.4634	2.5484	5.6682	3.8718	10.9989	5.7355	2.8379	3.7782	6.7152	4.5838	4.8792	4.0036	2.1985	4.1659	5.2083	4.1497	9.4366	5.1902	3.5373	6.0253	4.2288	5.0166	3.5668	6.033	1.7485	9.2668	5.4165	5.0824	6.1256	4.8319	4.8753	5.709	2.6485	4.2418	4.5435	4.111	3.3632	4.3695	3.4529	5.9695	5.4033	7.121	2.568	4.6954	3.5801	3.0892	5.0188	5.3201	3.669	6.6626	5.4902	4.7882	3.3477	6.5201	4.3306	5.3889	5.5298	4.0866	5.4558	5.7903	3.5969	4.5771	5.1779	4.9444	6.212	6.0828	4.4906	3.9681	6.2546	4.856	4.5753	5.3266	5.7423	4.1301	6.4345	4.7225	2.0321
PF3D7_0923800.1.mrna1_1	PF3D7_0923800.1.mrna1_1;1	1	5.9033	5.4165	4.7639	4.3723	3.6334	8.9454	6.9004	7.0304	4.7203	7.5596	4.6264	4.8349	5.2946	4.7506	9.2164	7.3138	7.4898	4.033	2.266	4.3806	3.9523	3.8309	4.26	5.2165	5.7766	3.7592	9.0901	4.3813	6.06	6.0544	5.5457	2.433	4.8022	6.4325	5.2319	7.4886	3.5765	5.2168	4.7285	5.7385	4.2884	5.749	5.5345	4.4835	5.4033	4.6639	3.9011	5.0193	4.5454	5.6792	5.7897	5.805	4.1119	5.5342	4.7065	4.7241	5.029	5.9921	6.1389	5.8076	6.0607	6.3837	6.3576	5.0947	4.546	5.2411	4.5014	5.2506	6.8833	4.5323	4.7474	6.1324	6.1379	5.9409	4.8435	5.1391	6.5046	5.9081	5.464	5.896	5.1538	5.3363	5.9162	6.992
PF3D7_0923800.1.mrna1_1	PF3D7_0923800.1.mrna1_1;2	2	7.2908	5.4195	3.6971	5.4175	1.4647	8.3791	6.7195	6.6318	4.627	5.4502	4.314	2.696	5.5062	3.7082	8.7199	6.9473	7.3288	5.1285	5.1493	6.3167	5.4433	5.0587	5.2612	5.4333	5.3937	4.4383	8.1473	4.8674	6.453	5.5423	5.0321	3.8115	4.9837	5.7498	5.1235	6.9617000000000004	5.1522	5.3878	5.2346	4.8334	3.5185	5.5138	5.3823	5.2411	5.6044	5.3961	5.0347	5.3985	5.0811	4.2172	5.8502	4.9523	4.9644	6.2065	3.904	4.4731	5.0032	6.3496	5.911	6.3418	4.8634	6.0836	6.6482	5.0687	5.988	4.6775	4.98	6.8455	7.6745	4.0277	5.2075	4.8885	7.8204	5.6238	6.6261	5.1334	6.73	4.6865	6.0747	5.6565	5.8268	5.318	7.2735	8.3308
PF3D7_0923800.1.mrna1_1	PF3D7_0923800.1.mrna1_1;3	3	5.3747	5.904	5.3586	4.5552	2.6736	7.3556	5.3161	4.4489	4.1408	4.1514	5.1855	5.2843	5.2055	3.7388	6.7378	5.5871	5.3455	4.6582	4.4666	5.1981	5.0036	4.6194	4.0968	4.9198	5.5037	5.1135	5.9889	3.4423	4.7388	5.7949	5.5135	4.2608	5.1863	4.9274	4.9458	5.5122	4.8505	4.7602	5.0303	3.1309	3.511	4.9882	6.2895	4.211	4.6141	4.3434	3.433	6.1536	4.3462	5.3122	5.9736	5.1119	2.5534	6.1189	4.9612	4.0188	4.1755	4.466	5.6525	5.5404	4.2319	5.3677	5.1566	5.6605	5.7544	4.5583	5.1469	4.2891	6.7229	5.0193	3.8197	5.3212	5.7584	5.5629	5.1914	5.4162	6.7673	5.0448	5.4624	5.6851	4.5254	2.5607	5.779	6.5435
PF3D7_0923800.1.mrna1_1	PF3D7_0923800.1.mrna1_1;4	4	6.7097	5.0237	4.847	3.7602	2.5656	8.6992	6.0334	5.4983	4.281	5.6622	5.1445	4.7301	5.3614	3.8227	7.9765	7.0008	6.1819	4.4449	3.4423	5.7151	5.2943	5.6596	5.9246	3.7038	5.1164	4.5072	6.4097	4.5059	4.2388	3.796	6.4603	4.9274	5.0488	6.4091	5.7811	6.6852	4.5354	5.0777	5.5503	4.7913	5.1731	5.9155	6.4038	4.0356	4.7131	4.9695	5.2365	5.3366	5.1069	4.4482	6.1073	5.405	5.0483	4.9676	5.8773	4.4087	2.0942	5.4689	6.1928	6.3455	4.5534	6.0402	5.2426	6.4283	4.8268	4.7192	5.7498	4.8948	7.0061	5.5972	3.7939	5.1542	5.033	5.6938	5.2683	5.9267	6.2681	5.5119	5.6769	4.6656	5.0721	5.4456	5.2536	8.1542
PF3D7_0923800.1.mrna1_1	PF3D7_0923800.1.mrna1_1;5	5	7.5343	5.5942	6.0913	5.1546	5.275	9.79	8.0767	7.6547	6.4663	7.1458	4.5987	7.6204	6.2911	5.2126	9.8977	8.414	7.128	6.3576	4.2157	5.91	9.3167	7.034	5.745	9.4183	6.3334	6.7462	9.1201	5.1379	5.9953	8.7732	7.4367	5.682	9.576	7.1054	6.2713	7.8607	5.5916	4.854	6.2132	5.5323	5.6862	6.7561	6.9062	4.7613	6.7818	5.4838	5.0103	6.3145	6.4558	6.3954	6.4909	7.3786	4.6932	5.6882	5.8432	5.7474	4.8565	6.035	7.1173	7.1088	5.8311	7.3352	6.2422	6.8842	6.6826	5.5059	6.4266	7.3745	8.3808	6.7509	5.8785	5.8709	6.2621	6.5181	6.7914	5.9894	7.3888	6.5114	6.6733	7.3775	5.4861	6.2802	7.0752	8.5598
PF3D7_0923800.1.mrna1_1	PF3D7_0923800.1.mrna1_1;6	6	6.667	5.8689	5.6977	5.7942	4.9179	10.3939	8.0634	8.1525	5.7312	6.6185	3.9718	9.8141	5.7493	5.4446	9.8754	7.9378	8.1659	5.2388	4.5692	5.5957	8.7379	4.8644	5.0374	4.9964	5.3452	5.0334	8.5253	4.2891	6.0687	8.481	6.0921	3.729	5.2649	6.0507	5.9921	7.6385	6.2832	5.9672	5.8321	4.9246	4.8146	5.7118	6.1054	6.3275	6.6852	6.3865	4.9575	5.0963	5.8347	6.2981	6.6618	5.8217	3.842	6.0085	5.0418	6.4933	5.6798	6.0518	6.9704	7.1917	5.8112	7.0568	5.5901	6.2089	5.849	4.9754	5.1506	7.3486	8.8131	5.0734	6.8908	6.0405	5.8868	7.5724	7.2633	5.8407	8.2132	5.558	6.3947	7.001	5.8462	5.2581	6.8559	9.132
PF3D7_0923800.1.mrna1_1	PF3D7_0923800.1.mrna1_1;7	7	6.07	5.8237	5.5273	5.9812	5.6907	10.1201	7.6228	8.5767	3.9212	6.5836	3.6622	9.5534	6.4854	5.0768	10.2595	6.9502	8.4086	5.1918	2.9107	4.8495	8.7624	5.2939	5.1252	4.4456	6.0213	4.1052	6.7	4.4155	5.7342	7.8889	5.4512	4.5826	4.9293	6.9738	5.4578	5.3872	5.0175	4.3674	6.0999	5.6485	4.8625	5.2261	5.8921	4.3306	4.1787	8.7436	5.4009	6.2555	5.4532	6.1721	6.7475	5.854	3.0321	5.3187	5.1522	4.7996	5.9416	6.0807	7.8248	5.6979	6.0072	8.1079	5.6857	4.9991	6.7662	5.2052	5.7021	5.6067	7.8001	5.5264	9.0874	5.3158	5.7525	9.2673	6.1526	5.585	9.1447	6.0723	5.7616	6.8396	6.1611	4.6645	5.8025	7.7244
PF3D7_0923800.1.mrna1_1	PF3D7_0923800.1.mrna1_1;8	8	6.0241	6.126	5.5258	4.8043	3.6758	10.8895	6.4368	4.9718	5.2373	5.8207	5.2619	8.4028	5.3516	5.2028	11.1085	7.2564	5.9212	8.8265	4.8227	6.5367	8.3916	7.9672	6.0052	4.8758	5.9989	2.7761	5.4386	4.4256	6.4239	7.5066	8.3875	5.6513	6.6728	6.9565	5.1309	5.2238	4.7692	4.0461	5.4229	5.6918	4.2608	6.3889	5.88	3.8258	6.4949	5.3341	4.0644	5.1048	4.8992000000000004	6.1114	7.4904	5.4973	5.5475	5.8316	5.7178	5.3827	4.9079	5.2491	7.0335	5.6769	5.4286	6.4931	4.6058	4.7645	5.5229	5.9224	4.9709	5.5942	7.4571	5.5841	5.9575	5.0339	6.3277	7.6895	5.9222	4.6622	6.5951	5.374	5.3501	6.4668	5.3968	2.0875	6.1861	8.07
PF3D7_0923800.1.mrna1_1	PF3D7_0923800.1.mrna1_1;9	9	6.2139	5.4403	5.3487	5.06	4.7131	5.5113	5.0892	3.9718	4.9946	6.7694	5.5075	5.5841	4.6363	4.9982	5.5049	5.7578	5.1043	3.84	4.4692	4.3313	6.9846	5.8086	5.9018	5.0312	5.667	4.2157	4.6317	4.7442	5.0308	7.7421	7.6525	4.6259	4.3406	5.3045	5.0631	3.7949	3.8032	6.1918	6.4335	4.735	6.6588	4.295	4.839	4.2608	5.1502	3.6194	5.2847	7.1511	4.3533	4.6921	6.4474	4.4229	4.6387	4.4509	5.0853	3.1144	3.3234	5.9607	6.0917	5.2668	5.337	6.1311	5.1056	4.957	3.5826	5.3352	4.4535	4.554	5.3288	5.1039	4.6433	3.7225	6.7578	5.68	5.3875	5.1114	6.2063	5.3082	5.6203	6.086	5.14	3.5373	5.223	4.9561
PF3D7_0923800.1.mrna1_1	PF3D7_0923800.1.mrna1_1;10	10	5.8507	5.1489	5.8417	4.8293	4.8545	5.2483	5.5276	4.3568	4.2705	6.3005	5.314	5.7608	5.2972	3.1342	5.7684	5.5577	5.5364	2.7634	5.126	5.5308	5.8197	5.8848	7.3082	4.7724	5.281	3.4957	4.2087	5.373	6.2132	5.1647	6.0501	6.2038	4.7581	4.5141	5.8853	5.1218	3.696	4.8369	4.6639	4.3554	4.9336	4.9288	5.3248	4.742	4.5398	3.4074	5.2242	4.6035	3.9203	2.6299	5.3957	5.2994	3.1408	5.0747	4.5173	4.0514	5.0461	6.9756	5.438	5.2854	4.7252	5.5595	5.9953	6.3473	4.6141	5.4192	4.433	4.1085	5.281	3.9727	3.7538	4.645	6.3966	5.5122	5.1383	5.0845	6.2863	5.3889	6.4777	5.5524	4.2487	3.5717	6.0934	5.4009
PF3D7_0923800.1.mrna1_1	PF3D7_0923800.1.mrna1_1;11	11	5.7452	5.6479	5.7993	5.0343	4.1432	4.7137	5.4607	3.585	4.3944	4.8217	4.1318	3.3576	4.2048	4.1052	4.2288	4.3462	4.6508	4	3.9625	4.0215	5.4333	3.696	5.1957	4.8585	5.4899	3.862	5.079	5.1647	5.2095	5.0286	4.9165	2.7824	3.511	5.4266	4.5122	3.5373	4.5416	3.5059	4.5546	4.5367	3.2048	2.8258	4.269	3.8982	3.272	2.516	4.6542	5.0785	5.272	4.5826	5.3927	5.0461	4.3349	4.1202	4.0755	4.0081	2.9069	5.558	5.3334	3.4316	4.7793	5.5317	4.2913	4.7845	2.4621	3.0959	5.2307	5.133	5.1189	5.0566	4.934	5.2357	4.4647	4.4094	4.8329	3.7698	6.0007	4.1827	5.4162	4.9227	7.219	3.4114	5.4222	4.7339
PF3D7_0923800.1.mrna1_1	PF3D7_0923800.1.mrna1_1;12	12	7.0466	5.1301	5.3889	4.7882	4.0188	4.7761	4.9561	2.4489	2.0942	5.4555	3.9345	4.7181	5.2192	2.3646	4.4094	5.5245	6.2685	2.5135	4.7772	4.5033	5.155	4.1085	4.5361	4.7279	5.2426	3.441	4.7131	4.6803	4.6605	5.3056	5.1173	4.3992000000000004	4.7586	5.2612	5.1318	3.5945	4.9203	4.254	5.4383	4.0824	5.2118	3.4343	5.5132	2.6668	5.2353	3.7751	5.5889	5.7845	4.7645	2.5945	4.0695	5.8128	0.0144	5.2494	5.4226	4.4725	4.546	5.3409	5.0648	3.8914	4.7506	6.0813	6.0911	5.0575	3.2869	5.1359	4.2525	5.7434	5.517	5.645	4.1408	5.5732	3.926	5.2277	5.3568	4.8714	6.2931	4.2653	5.5659	5.673	4.3868	3.0652	4.3413	4.6229
PF3D7_0923800.1.mrna1_1	PF3D7_0923800.1.mrna1_1;13	13	5.4754	4.5795	6.1775	5.295	3.8885	4.7824	5.479	4.7544	4.375	4.2219	4.3434	3.263	5.2946	0.7137	3.5046	5.6579	4.1882	3.1177	3.6792	4.0917	3.7772	4.4899	5.1334	3.4515	3.942	3.2342	3.6938	4.7687	4.4647	5.5125	5.1169	4.5091	3.1683	4.7115	4.8263	3.067	3.591	4.3519	5.348	4.5392	4.6159	5.1759	4.7126	2.2357	5.3001	3.251	3.9088	4.8836	4.266	3.2219	4.904	3.5033	2.6369	5.3944	4.7415	2.696	5.0361	5.9782	4.9284	4.2311	5.0488	3.9991	4.8445	5.3695	3.8846	5.0904	3.7071	6.1012	4.0426	3.9864	4.9045	4.5447	5.6407	5.3423	4.8924	4.4141	5.4094	4.0678	5.254	2.8836	5.2075	4.2987	5.3125	6.0753
PF3D7_0923800.1.mrna1_1	PF3D7_0923800.1.mrna1_1;14	14	6.1641	5.1223	5.6789	4.5632	3.9174	4.3491	3.5981	3.0018	1.5311	5.266	5.1863	5.572	5.3395	4.4509	4.9198	5.2449	5.0695	4.6662	3.7377	4.2319	5.1871	4.1375	5.4816	5.0448	5.615	4.3183	6.0896	5.1289	5.2769	5.6823	3.9155	5.0596	4.8053	5.841	4.7098	5.0453	4.926	3.2188	3.9155	5.1359	4.4686	4.0883	3.8104	4.8977	4.9364	4.047	4.5423	5.2802	5.2418	5.0832	5.3968	5.6398	4.8958	5.2843	5.3872	4.4249	4.9782	6.0834	5.3049	4.7159	5.2724	4.3985	5.4124	5.2854	4.9174	4.797	4.8525	5.6968	5.3338	2.585	5.0785	4.0505	5.4861	4.6781	4.9986	5.0317	6.0559	5.6913	5.7296	4.7247	5.36	3.7814	6.0577	5.858
PF3D7_0923800.1.mrna1_1	PF3D7_0923800.1.mrna1_1;15	15	6.2521	5.2817	4.8782	5.1599	3.7247	2.6485	5.4995	5.0708	4.0161	6.5381	2.9523	6.6793	5.8625	3.851	4.1383	5.5577	4.0959	4.4751	4.812	3.6576	5.2521	4.2713	5.2464	3.855	5.2694	5.2479	4.5311	4.0959	4.359	5.3544	5.5963	4.1843	4.8856	4.4236	4.682	4.9593	3.2203	4.7581	5.4107	3.8866	4.5198	3.3561	4.0925	4.1309	5.4748	5.1189	4.0626	6.1502	4.9241	3.6241	5.4702	5.7647	4.4033	5.5311	4.917	4.8283	4.8161	5.7785	6.1857	4.7955	4.8938	5.464	4.3896	5.5279	4.0712	4.8037	5.0738	5.1791	4.1867	2.433	4.3132	4.3212	4.1218	5.1289	5.8066	4.995	6.3928	5.1687	5.4074	5.1671	4.8929	3.0514	5.6924	4.8605
PF3D7_0923800.1.mrna1_1	PF3D7_0923800.1.mrna1_1;16	16	6.002	4.985	5.2627	3.8309	3.9514	4.8924	4.854	5.3009	4.3889	5.9491	4.6843	1.4276	5.0063	2.7677	4.813	5.7401	5.6999	4.5091	3.1276	4.6346	4.5122	5.0531	5.2122	5.0175	4.1819	4.3234	5.3103	4.7469	4.6848	5.0233	5.1485	4.4912	4.4269	5.1942	4.2787	4.7565	4.4489	4.8763	4.4783	5.2821	5.4709	4.4289	5.0343	4.2373	4.3554	4.6831	4.6212	5.5478	4.4963	4.3632	4.4463	5.0824	4.3212	6.0732	5.4995	4.4094	3.7908	4.4757	5.8232	5.4653	4.8787	5.0819	4.8171	4.0444	4.8723	4.6241	5.7423	4.7447	5.7573	4.7756	4.7955	4.5298	5.0947	5.5314	5.5239	4.8283	6.0721	4.5957	6.087	5.2411	3.854	3.5072	5.2153	5.382
PF3D7_0923800.1.mrna1_1	PF3D7_0923800.1.mrna1_1;17	17	5.5577	5.3981	5.0849	4.9796	3.4316	3.4005	5.1424	4.3498	3.7268	6.8149	4.5904	4.4121	4.8425	2.5509	5.3262	4.7913	4.4803	3.2219	4.0426	4.9991	5.5317	4.1094	4.5814	4.0347	4.3806	3.9184	4.9588	4.7285	5.0352	6.2772	5.3516	2.9745	4.6439	5.4764	5.1436	3.7719	4.2494	4.8595	5.8012	4.7366	4.7918	4.6915	4.9667	5.1039	5.0255	4.0866	6.1506	6.3441	4.4289	4.9217	5.0951	5.1843	3.0426	5.4236	6.34	5.1623	3.3406	5.3381	5.5922	5.3434	5.3331	5.383	5.5662	5.1416	5.6118	5.2791	5.1735	5.5774	2.7093	4.9722	4.1779	5.0657	5.382	6.0909	5.1318	4.903	5.9138	4.6803	4.8733	3.2063	4.7639	4.3526	5.9373	5.8276
PF3D7_0923800.1.mrna1_1	PF3D7_0923800.1.mrna1_1;18	18	6.4504	5.6047	4.4764	5.2437	4.073	4.5874	4.251	4.2334	2.4542	5.0391	5.2544	2.8895	4.9928	2.7049	4.7425	4.7442	4.9136	4.337	4.3792	6.4011	5.3237	5.4363	5.0887	5.6311	5.5345	4.5993	5.3674	3.6893	4.5583	5.3743	5.6744	2.3306	4.4983	5.2917	4.9946	3.4249	4.6508	4.6017	5.7616	3.9579	5.2836	4.3226	4.9189	5.0117	4.888	3.8728	5.3909	5.1018	5.0264	3.4303	5.3172	4.673	4.0747	6.4968	3.9288	5.0099	4.4874	5.2024	5.1318	4.6029	4.1961	5.1363	4.6988	5.2821	4.6421	4.8924	4.7186	4.0374	5.0325	3.8349	4.1779	5.6662	5.1177	4.98	4.926	4.717	8.5055	4.3757	5.5423	4.86	4.2668	0.8639	5.1875	5.4386
PF3D7_0923800.1.mrna1_1	PF3D7_0923800.1.mrna1_1;19	19	5.4326	4.546	5.1272	5.3291	3.5084	4.7382	5.4172	4.7339	3.8258	5.8866	3.9117	3.1985	3.9855	1.541	4.7312	5.353	5.4647	3.7876	5.0152	4.5141	5.537	4.7511	4.6719	5.6384	5.5907	4.2273	5.4565	4.4456	5.4256	5.4744	5.6197	3.546	5.1123	4.9973	5.1546	4.4343	4.9103	4.4906	5.5304	3.7104	5.1942	5.516	4.6707	4.6809	5.3621	3.9449	5.0009	4.8485	4.8505	4.8664	5.2544	5.1611	4.1001	4.9649	5.4216	5.3537	4.7404	5.302	5.1823	4.8997	4.5801	5.7719	4.8099	4.3583	5.4496	5.6596	4.1449	5.114	4.5129	4.8948	4.5404	5.3114	5.0272	5.1264	5.0496	4.4019	5.5677	5.2122	5.4269	5.3316	5.6513	3.6182	5.1562	5.8482
PF3D7_0923800.1.mrna1_1	PF3D7_0923800.1.mrna1_1;20	20	5.8994	5.7578	5.359	5.6467	4.1481	3.6264	4.9773	2.9709	2.7719	5.0072	5.2865	2.8359	4.4653	3.6893	4.4336	5.3899	4.9878	4.3074	4.8048	4.0215	5.6047	5.824	4.0268	5.1957	5.1106	4.5103	3.8217	5.2437	4.5795	5.532	4.903	3.9672	4.6932	3.8943	6.1087	4.2265	3.6611	2.9069	5.3129	3.0179	3.7257	5.0161	5.2032	4.4931	5.5361	4.6171	5.1655	4.9741	3.9241	4.3477	4.5771	5.3512	3.7876	5.4796	4.0815	3.4621	5.4152	5.2475	5.5454	5.4751	5.5913	6.005	5.2668	5.4832	4.1859	5.7112	4.5801	6.042	4.2196	4.3291	4.5886	5.0303	5.0605	5.6002	4.5814	4.9326	6.458	4.8866	5.9873	5.1655	6.2384	3.8777	5.4205	4.1747
PF3D7_0923800.1.mrna1_1	PF3D7_0923800.1.mrna1_1;21	21	6.0288	5.5046	3.8669	4.1119	0.0704	3.7761	3.9021	4.3334	2.2079	4.8992000000000004	4.3377	4.2063	4.5957	0.5753	3.5084	4.8181	4.7263	4.8953	4.238	2.433	4.8278	3.9001	4.8738	3.9828	4.774	2.8797	4.4738	4.4653	3.8866	4.8649	4.8797	3.3757	5.1247	5.6605	5.7038	2	3.3477	3.4568	5.6115	4.5373	4.2165	0.1763	4.3198	3.2016	4.0609	4.0505	4.1723	4.6088	3.0772	4.3653	4.5198	5.2828	3.009	5.6067	3.5509	5.6109	4.1627	5.1639	4.7425	6.0085	4.7104	5.0605	4.8704	5.1851	4.7366	4.0036	4.4925	5.9727	5.1276	4.857	3.3176	4.6247	4.1202	5.6605	4.7442	4.4476	5.5925	3.8895	4.7751	5.607	4.9174	4.373	4.2832	4.2832
PF3D7_0923800.1.mrna1_1	PF3D7_0923800.1.mrna1_1;22	22	5.8785	5.9521	4.7131	4.3854	2.5385	3.1408	4.585	4.6369	1.7824	5.2909	5.1759	5.4825	4.7301	0.3896	4.6171	4.848	5.0725	4.7511	4.3434	5.2619	5.1489	4.701	5.263	4.4416	4.765	3.6837	4.3882	4.6848	4.0934	5.7623	4.9869	1.4114	4.0152	5.0152	5.3789	4.5904	4.5735	4.2327	5.1587	4.5503	3.4699	5.021	4.9326	2.8856	4.8475	3.1747	4.1985	6.3602	4.1194	3.8176	5.0626	4.2172	2.4673	6.0779	5.0544	4.157	2.8934	4.4046	5.5494	4.8027	4.4236	5.1695	4.6194	6.7129	3.8146	5.6082	4.5292	4.7745	4.6369	3.9882	2.7049	3.5046	5.6786	4.9864	4.6323	5.3359	5.8158	4.3477	6.5928	4.7929	4.7661	4.3234	4.8817	4.0687
PF3D7_0923800.1.mrna1_1	PF3D7_0923800.1.mrna1_1;23	23	6.8815	4.7986	5.0045	5.5509	2.2203	4.1859	5.1942	4.5192	3.9336	6.9948	5.0968	5.5558	4.8151	3.2555	4.6982	5.4822	5.0819	4.4046	4.3248	5.3154	5.3366	4.9649	4.9279	5.5138	5.1247	4.1235	5.3951	4.6223	4.8495	5.6456	5.86	4.6276	5.5367	5.1631	5.0027	3.9718	4.2795	4.7777	4.7257	3.009	4.6141	5.1687	5.5798	3.6496	5.5518	4.4575	4.8263	5.1247	4.5385	4.5298	5.2832	6.3462	5.0947	5.5838	4.2494	4.0259	4.7903	6.1528	5.0687	6.04	5.1534	6.52	5.1659	4.1119	4.0917	4.6153	5.6179	4.8525	5.4456	5.1743	5.3409	4.3096	5.3255	6.002	6.5756	4.7334	6.3257	5.632	6.4941	5.5125	5.3448	1.9336	5.9383	5.6857
PF3D7_0923800.1.mrna1_1	PF3D7_0923800.1.mrna1_1;24	24	6.7816	6.0029	6.0551	6.1189	3.5447	5.5567	5.5601	4.8802	3.5447	6.8536	6.2089	7.185	4.9088	5.3799	4.7015	5.278	5.7639	4.4296	5.2087	4.4874	6.2534	5.0819	5.5382	5.44	5.2987	5.2529	5.6639	5.3646	6.1605	5.1436	5.811	4.1587	6.4014	6.08	5.4954	4.5435	5.1902	4.1144	4.8934	4.8679	4.9937	5.643	5.3723	4.6194	5.6035	4.8515	4.0418	5.4835	4.0764	5.6206	4.1747	6.3189	4.0566	6.015	4.9736	5.5072	5.1223	6.2998	7.7055	6.0503	4.8515	6.4859	5.0579	5.9064	5.673	5.121	5.0734	5.1886	6.31	5.7931	5.6488	5.8773	6.3069	8.1914	6.1729	5.157	6.9726	4.9612	5.7774	5.6977	3.2449	5.5011	5.6588	6.9948
PF3D7_0923800.1.mrna1_1	PF3D7_0923800.1.mrna1_1;25	25	6.1194	5.8706	5.8873	5.1965	3.8992	3.4303	5.8977	6.2044	5.4363	6.128	5.31	7.433	5.1599	5.3248	5.0343	4.4469	6.1882	4.3611	4.7692	6.0186	5.6702	4.359	5.288	7.3731	5.1922	3.9345	5.8844	4.0815	6.3127	6.328	5.5978	3.9523	6.7367	6.4116	4.7554	4.6971	4.8972	5.8946	7.4936	4.7729	5.3865	8.2712	6.2165	3.2987	4.2563	4.4053	5.8748	7.9668	5.2388	5.6112	6.8737	6.7107	5.3716	6.507	4.9869	5.1898	5.3023	6.6575	8.1997	6.2018	5.9378	6.3418	5.7703	5.8615	6.5726	4.7082	4.5632	5.9921	7.0354	5.4012	5.5552	6.0016	5.7751	7.6467	6.9565	6.2587	7.1223	6.0177	6.0235	6.2878	5.342	5.2578	6.5253	7.906
PF3D7_0923800.1.mrna1_1	PF3D7_0923800.1.mrna1_1;26	26	6.847	7.2707	5.7737	4.3903	3.5558	5.2675	6.3349	6.3635	4.0268	7.0775	5.6132	8.4121	5.7698	4.5981	5.9825	5.8209	5.4243	6.1504	4.7703	6.4	5.9523	5.3677	5.2836	8.4652	6.9409	5.1313	6.5856	5.6653	6.0622	7.0857	6.0542	2.943	8.8017	7.2621	4.8006	7.0366	4.497	5.3302	5.9662	7.0666	2.5777	6.0496	6.6288	6.3031	6.8557	5.1077	5.0023	5.897	5.435	6.9556	5.991	8.3819	6.1487	7.447	5.9477	5.1691	4.7404	7.0109	8.4656	5.1659	6.1516	7.2771	6.6978	5.7363	7.6733	5.4046	5.1815	6.0407	5.7173	5.2437	5.1371	5.6927	8.0538	8.2078	6.6064	6.151	7.4805	6.5774	6.37	8.018	6.1922	5.8058	7.7763	6.2568
PF3D7_0923800.1.mrna1_1	PF3D7_0923800.1.mrna1_1;27	27	6.9834	6.6182	5.9138	5.2791	4.2063	5.4128	6.133	6.5881	3.6147	6.7529	8.8906	8.6233	6.0921	3.2048	4.9112	5.5192	7.0418	5.8184	5.3809	7.0275	6.8144	4.1867	6.0128	9.0075	7.1432	5.6493	7.3505	5.2238	6.6575	7.2674	5.7889	4.1035	8.8318	8.1881	4.5922	7.3197	5.6631	5.7737	5.5242000000000004	5.2743	4.5981	7.3696	6.9033	5.4509	6.4041	5.7892	5.9727	5.3985	6.4967	7.5336	5.3844	8.715	6.2155	6.7605	6.4296	5.9995	7.9085	7.1325	7.9688	6.5308	5.2257	8.216	11.392	6.7765	8.5954	5.4683	4.861	6.4345	5.3356	5.9348	6.4158	9.87	8.9031	8.0066	7.2447	5.9642	7.7081	8.2879	7.6347	8.5552	5.6082	6.2856	7.6882	7.0602
PF3D7_0923800.1.mrna1_1	PF3D7_0923800.1.mrna1_1;28	28	6.9975	7.1562	5.568	5.8076	4.4094	4.6064	6.0261	6.7427	4.4828	7.0148	7.0445	8.7825	4.6633	4.0018	4.8176	5.6496	7.1734	6.0387	4.0892	7.1427	6.4976	4.9255	3.9011	7.8936	7.6741	4.8664	6.7797	6.0108	7.7564	7.506	6.4333	2.4463	8.3914	7.9775	5.3288	6.0639	4.7597	5.2924	5.7552	6.2655	6.301	6.3618	6.6152	6.2211	7.2375	6.8569	4.3533	5.0925	6.8875	7.8309	6.2409	8.4032	5.8058	7.2896	6.258	4.9284	4.0976	7.0177	6.7961	5.8627	6.3703	7.2968	8.347	6.9364	7.7497	5.3992000000000004	5.4138	6.3486	6.3542	5.4822	7.4513	6.2205	8.3086	7.4929	6.285	9.1701	7.8269	6.2804	8.6982	8.8519	5.6798	6.1485	7.6015	7.2775
PF3D7_0923800.1.mrna1_1	PF3D7_0923800.1.mrna1_1;29	29	6.7401	7.4194	6.0466	6.2213	4.6381	5.1001	6.9323	6.6428	5.3063	6.7651	7.4107	8.6826	6.1104	3.4867	5.5871	5.9514	7.244	5.8207	5.4786	8.573	7.0832	5.6294	5.4229	8.5079	7.9977	5.0938	6.6326	6.6358	8.8887	7.8177	6.2026	3.9946	8.5571	8.4822	6.1973	7.0923	5.2619	4.1001	5.9658	5.6232	4.7393	7.5008	6.5253	6.1566	5.9227	5.2909	6.2512	7.1116	7.6415	7.1815	8.6757	7.9856	6.0847	9.1332	6.0144	5.0135	2.5008	7.0075	6.6648	5.6653	6.1363	8.2575	6.4927	6.2943	8.5857	6.2225	5.6915	5.7549	5.5314	6.135	7.8566	5.6106	7.8026	7.5823	6.887	11.0963	7.8767	6.6601	8.5279	8.693	4.6736	7.44	8.4994	6.438
PF3D7_0923800.1.mrna1_1	PF3D7_0923800.1.mrna1_1;30	30	8.5108	7.4266	5.6991	4.6375	5.0126	6.8027	8.555	10.2418	6.1455	8.2161	7.1675	10.0377	5.9338	5.0755	7.7934	6.1741	10.3498	7.6376	4.0144	9.7914	8.7693	7.2976	5.1489	9.5591	7.5054	4.7918	7.2917	5.8694	9.7787	9.2512	8.0317	5.4283	9.7119	8.3972	6.7452	6.9291	6.7381	5.3161	6.9521	5.5261	5.2529	7.9451	8.2844	6.9954	8.6282	7.9485	5.5901	7.0828	8.1005	8.7332	10.4355	10.1282	6.8364	8.6499	6.8447	7.8046	4.5021	6.6571	8.4072	6.1181	6.4157	7.3138	6.5416	8.7458	9.514	5.3049	6.1961	7.6339	5.5033	6.4909	8.2263	6.2472	7.8074	8.7384	8.4037	11.2916	8.3812	7.1241	9.5905	9.2809	6.0157	7.4973	8.9194	8.2894
PF3D7_0923800.1.mrna1_1	PF3D7_0923800.1.mrna1_1;31	31	7.5267	8.0969	6.0164	4.4067	5.1198	7.2189	7.4487	6.8722	5.0845	7.0537	8.0281	9.9629	5.4617000000000004	5.8009	6.8184	6.884	7.5089	6.55	4.3519	9.0434	8.8682	6.2238	7.2856	8.9557	8.3805	4.7623	8.415	6.1739	9.4785	8.8045	7.9547	6.888	9.1458	8.5864	4.742	7.8103	7.1089	5.6288	6.7526	8.1186	4.8349	10.3531	8.067	6.8982	6.9706	7.2891	6.5978	6.8	7.8485	8.1722	9.6711	9.3154	6.5664	8.9922	6.0792	6.5653	5.7181	6.6308	7.6888	5.3052	5.1579	6.6372	7.1278	8.6314	10.2434	5.5261	6.6048	6.7167	5.5975	6.9863	8.1696	5.1639	7.6485	8.1763	7.5123	10.2286	8.1075	7.5795	9.1559	10.217	5.7331	7.3036	8.8369	6.9866
PF3D7_0923800.1.mrna1_1	PF3D7_0923800.1.mrna1_1;32	32	7.4723	9.6115	5.5783	5.4552	5.7806	6.6375	6.1014	6.0005	5.2075	6.5388	8.3319	7.9634	5.7255	5.3593	6.9473	6.7761	7.161	6.0123	4.1218	8.7298	8.8784	5.4232	9.2954	8.935	6.0522	3.263	6.188	5.1371	8.7083	8.8251	6.4968	9.5879	8.8537	7.0016	5.5801	5.5466	5.7353	5.5841	6.1459	9.6676	4.1538	9.001	7.2956	5.8946	5.5245	6.926	6.6655	5.9143	7.6537	7.434	8.4996	8.8975	5.4185	7.856	5.9345	5.5018	4.4046	7.0848	5.9903	5.3323	4.7871	4.1898	6.0034	7.2604	8.773	5.4426	5.3288	5.9816	4.3219	6.5234	7.8058	5.6899	9.4003	6.834	7.1567	9.5077	6.6165	6.7086	8.0528	10.0995	5.9373	5.694	7.7934	6.1619
PF3D7_0923800.1.mrna1_1	PF3D7_0923800.1.mrna1_1;33	33	5.739	8.0582	4.7431	4.7613	6.0934	5.0704	5.1481	6.4202	4.7415	6.2824	6.7884	5.9672	5.3906	6.591	6.6515	5.8654	6.5818	5.7173	4.8861	7.9354	7.1646	5.6738	6.6207	6.076	5.823	2.511	4.0339	5.1338	8.5039	6.4652	6.621	7.0442	7.5106	6.594	4.6628	4.7361	5.0849	4.6685	5.4944	7.6024	4.5267	6.76	6.4598	5.1719	4.9547	6.7716	7.3424	5.4912	8.0763	6.8989	7.9053	7.6058	5.6556	7.1997	5.2338	5.5549	4.1882	6.671	5.7848	5.3359	5.3089	6.7164	5.6029	7.6959	9.1639	5.4909	5.7013	5.7538	3.157	6.3691	7.9201	5.3085	8.0298	6.473	5.6375	8.1355	6.6864	5.5512	7.965	9.9757	4.9986	5.1338	7.9544	6.8901
PF3D7_0923800.1.mrna1_1	PF3D7_0923800.1.mrna1_1;34	34	6.4786	7.9732	5.8153	4.9298	4.916	6.7753	4.991	5.916	5.2445	6.6356	6.973	6.013	3.9882	5.4067	6.8407	5.6542	6.4316	6.5141	5.1502	7.2683	7.8183	6.3306	7.0275	8.897	5.3642	3.4738	5.8758	6.3047	7.9636	8.1762	6.9989	6.5609	8.7976	7.0025	4.7845	5.1687	4.9551	5.2055	4.627	7.7408	3.9846	9.7748	5.8667	6.0135	6.115	6.6299	7.8198	6.1012	9.4667	7.9664	7.772	6.832	8.7755	7.4397	6.0255	5.6115	5.433	7.4494	6.2443	5.2902	5.746	6.0618	6.002	9.0609	9.0404	5.0219	6.045	6.3963	5.517	6.3332	8.5841	4.2118	8.412	6.4269	6.3125	8.8617	7.6588	6.2016	9.0328	9.4897	6.0648	5.7623	8.1159	7.3008
PF3D7_0923800.1.mrna1_1	PF3D7_0923800.1.mrna1_1;35	35	6.7878	8.3051	5.4548	4.9416	4.1603	4.4751	5.6026	5.6109	6.0633	5.8647	5.6381	6.002	5.257	1.8032	6.4552	6.027	6.5699	6.2036	4.7761	5.6662	7.5457	5.5901	6.4502	5.5954	7.1451	3.7517	5.6767	6.7906	7.8629	7.1737	6.4535	6.4211	7.0171	7.114	5.6957	5.503	5.5966	6.1414	5.3334	7.9453	6.1888	7.4348	5.704	5.3151	5.2288	7.2855	6.7256	6.4182	6.7639	5.596	8.3297	6.2271	3.6713	8.2199	5.3045	4.4509	4.7819	7.085	6.3873	5.3519	5.9324	5.7578	6.7171	7.272	7.1903	3.2824	5.8344	7.0879	5.7287	6.3968	8.6444	6.2681	9.0021	6.557	6.8432	8.99	9.4125	6.3677	8.3512	7.6493	4.6542	6.5978	9.3106	7.012
PF3D7_0923800.1.mrna1_1	PF3D7_0923800.1.mrna1_1;36	36	6.2985	6.8926	5.4114	5.0448	4.5838	4.4686	5.6696	5.2906	4.4938	6.1987	5.5141	6.1133	5.5059	3.742	6.2352	5.8919	5.8992000000000004	4.8919	4.0993	4.4209	6.4106	5.4202	5.5481	5.5223	5.9533	4.8068	4.0277	6.5159	6.5234	7.373	6.5231	4.8089	5.5046	6.2802	6.0431	4.0108	4.742	5.1607	5.2411	5.7186	3.7203	6.9256	5.238	5.3868	5.5826	6.0898	6.2201	6.3391	5.7779	4.7137	6.857	5.554	4.1318	6.3625	4.4976	4.0522	5.3698	5.904	6.2313	6.0032	5.9117	5.4111	5.8602	5.9181	6.1428	5.2079	6.0936	4.8914	4.8465	5.6662	7.09	4.847	6.0123	5.5457	5.9658	7.2121	7.3627	4.7452	6.5064	7.1631	3.9864	6.031	7.0181	6.2172
PF3D7_0923800.1.mrna1_1	PF3D7_0923800.1.mrna1_1;37	37	5.3695	6.8887	7.4113	5.2176	3.0321	4.5198	6.8417	7.6032	4.2854	6.8056	5.4306	7.5635	5.4793	3.6508	5.285	5.89	7.6493	4.5348	4.9231	5.3118	7.6399	5.2288	8.0383	6.4804	6.5035	4.5141	4.9486	5.4239	5.1185	6.6237	6.8526	8.1133	6.1293	6.0391	5.9554	4.4087	5.4692	6.4702	5.8892	6.1851	5.8605	6.7869	5.1699	5.0117	4.9537	5.2079	6.2926	5.5014	6.7627	5.3614	6.6653	5.7934	3.8856	5.7407	7.7743	4.0652	4.0514	8.132	5.4158	5.36	5.8676	6.2996	4.995	5.9281	5.1489	5.9272	5.3978	5.135	4.5765	8.7932	6.1603	4.9449	8.2953	4.7661	5.9071	6.3956	6.2098	5.8071	7.219	6.4026	4.568	4.2668	5.3313	5.0755
PF3D7_0923800.1.mrna1_1	PF3D7_0923800.1.mrna1_1;38	38	6.1475	6.6838	5.3452	3.8176	4.7824	4.9959	5.2563	4.218	6.4796	4.8694	4.9722	3.8866	5.5046	3.0514	5.4822	5.7716	4.5662	5.5729	5.6097	4.4601	5.3071	5.7131	5.005	3.6276	4.582	3.9809	5.4145	5.3937	6.2806	6.2705	6.8521	2.4647	4.9809	5.144	4.1835	3.0126	3.7214	4.7913	6.4548	6.0259	2.6369	5.4419	4.254	3.2342	4.9155	6.5423	5.3875	6.9285	5.8174	5.6924	5.3023	4.6571	6.1898	5.5561	4.554	4.594	4.9814	5.9939	5.5011	3.9231	5.3568	5.7858	4.7447	4.9472	4.3023	5.2529	4.4666	4.0704	5.732	5.8237	6.74	5.5552	6.1873	5.963	5.1457	5.8148	6.4055	3.6554	6.1871	5.7241	5.5945	4.5429	6.8907	5.853
PF3D7_0923800.1.mrna1_1	PF3D7_0923800.1.mrna1_1;39	39	7.7499	4.7285	3.8329	5.6244	3.0704	5.5714	5.1152	4.2772	3.8738	6.6201	3.6496	4.691	5.4043	2.121	3.5021	5.1538	5.6413	4.9322	4.3771	6.606	4.5404	4.9959	5.9432	4.7554	4.9686	4.211	4.3434	5.5289	4.847	5.2001	6.3964	3.5886	6.8555	5.1847	5.9823	4.6798	4.6427	4.9184	4.8555	4.1276	5.6642	5.4896	5.8951	5.2946	4.3604	4.847	4.85	5.4509	4.0892	5.7581	5.6441	4.332	4.2456	5.0492	6.1471	4.8012	5.0665	4.9345	5.2672	4.7131	5.7737	5.641	4.4195	5.8775	5.9134	6.1154	3.516	4.0009	5.0347	5.0112	4.9819	4.6259	4.7576	5.8435	5.3561	5.8379	6.0054	4.8555	5.2153	5.0772	5.6899	4.347	4.9184	5.2396
PF3D7_0923800.1.mrna1_1	PF3D7_0923800.1.mrna1_1;40	40	5.675	4.9937	4.3957	5.1823	4.1977	3.7549	5.0032	4.1953	3.9495	3.7751	4.1739	4.6966	6.2386	3.479	3.7908	5.4192	5.2357	4.7137	3.8339	5.2145	4.847	5.5662	4.5348	9.1252	4.4535	4.2327	0.9855	4.6346	5.1018	5.3245	5.6115	5.0892	9.5142	5.8797	5.4835	3.845	4.742	4.6218	5.1268	4.3688	4.843	5.0613	6.1564	5.0347	5.6017	3.0268	5.4967	5.4097	4.0772	4.4679	6.2282	5.0596	0.4005	5.8809	5.394	4.6519	4.2203	6.0076	5.6687	3.6588	5.591	5.8853	4.7544	5.4104	5.2334	4.7782	4.228	4.3903	5.3544	4.3045	3	5.3234	5.6913	5.6605	5.5577	6.0641	5.9966	5.6659	5.7252	5.9754	3.4155	4.917	4.4957	3.717
PF3D7_0923800.1.mrna1_1	PF3D7_0923800.1.mrna1_1;41	41	5.8836	4.6786	5.2407	4.6235	2.8074	4.8674	5.5429	5.1469	0.7824	5.9281	5.9864	4.4243	5.6311	1.546	3.479	5.408	5.7557	4.2024	4.8485	3.6736	4.9069	4.266	6.2474	4.2795	4.7655	3.7772	4.6932	4.8709	3.991	5.4016	6.0953	5.7021	5.888	5.6753	4.9246	4.7236	3.5957	3.8777	4.6673	2.8738	3.3702	5.2917	4.903	3.9079	5.4273	5.9064	3.8207	6.143	5.0281	4.6565	4.4162	5.2211	4.7268	5.5518	5.3049	4.796	2.5922	6.3439	5.2698	5.2456	5.8435	5.464	5.9467	4.7913	5.033	4.2525	4.9463	4.9411	3.5814	4.5832	4.7939	4.466	6.076	6.1924	3.6758	6.1751	5.7999	5.5304	5.6977	5.8369	4.4019	5.0622	5.2137	4.8748
PF3D7_0923800.1.mrna1_1	PF3D7_0923800.1.mrna1_1;42	42	6.1024	4.1771	5.0144	5.2802	2.9011	4.5969	5.2917	4.2032	5.1481	5.9432	4.3082	3.8288	5.0264	2.189	1.84	5.5561	5.6545	4.8125	3.5521	3.9662	4.4692	4.7913	5.0259	4.8535	4.5527	3.853	4.9551	4.3406	5.2215	5.5656	5.0781	5.7692	5.359	5.4686	4.254	3.7452	4.7955	4.6276	5.7162	5.3434	3.4155	4.756	4.6982	4.5509	4.4783	4.8217	4.969	6.2506	4.8875	3.6724	4.7729	4.742	4.6769	5.6574	5.0426	4.1252	5.2928	6.0261	5.4266	5.8194	5.4874	3.957	4.6809	5.3359	4.1953	4.8263	4.9528	5.4316	4.5558	4.4376	4.3074	5.2843	5.6328	5.6602	5.7377	5.1918	6.1027	4.7312	5.8334	3.6427	4.6786	4.7682	5.1558	5.8659
PF3D7_0923800.1.mrna1_1	PF3D7_0923800.1.mrna1_1;43	43	5.8301	5.4162	5.6118	5.6843	2.8074	4.765	5.599	4.0099	4.7944	3.2795	3.6159	4.2735	5.4601	4.0435	4.0453	5.193	5.5759	5.1268	4.2304	5.7626	4.9914	4.9787	5.1591	5.4928	5.1135	4.8248	3.7623	5.0108	3.7634	5.2566	5.3681	4.2795	5.2059	5.7184	5.9277	3.1683	4.7501	5.2361	4.4561	4.9054	5.8741	5.8452	6.0336	4.7274	4.269	5.3473	4.2743	5.2168	5.0277	4.8217	5.6871	5.3961	2.2079	5.2044	5.5413	5.8117	4.4568	3.6633	5.8009	4.1953	5.6366	5.8387	5.3579	5.4666	4.9383	5.1445	5.1542	4.4803	4.9773	4.6076	4.2172	5.4947	5.3045	5.3981	5.6764	6.1377	5.9948	5.4957	5.6241	5.1711	5.5777	4.2063	5.1562	6.0343
PF3D7_0923800.1.mrna1_1	PF3D7_0923800.1.mrna1_1;44	44	5.5573	4.8079	5.5702	4.8782	2.1667	3.1587	5.3085	2.8817	4.3103	5.3154	5.1342	3.4128	5.4584	3.0161	4.4751	5.3248	5.14	5.1334	2.5801	3.6565	4.2675	5.1375	5.2821	4.0259	5.0951	5.6091	4.5904	4.3067	5.3063	5.2157	5.6755	4.3757	5.193	5.3947	5.7076	3.2403	4.8904	6.3167	5.4423	3.696	5.7068	3.9269	4.3441	5.0798	4.1675	5.1743	3.8992	5.1695	5.5267	5.2566	5.9155	4.9326	3.7908	5.3705	5.8555	3.4594	4.8684	5.5354	5.4992	4.3561	5.6212	6.1258	5.8215	5.7029	5.4598	4.5844	4.2487	5.4063	5.1819	4.6177	4.4343	4.7814	5.6328	5.6473	5.8179	5.3078	5.6707	5.7244	5.0076	5.1006	6.3029	4.6565	5.6482	6.1187
PF3D7_0923800.1.mrna1_1	PF3D7_0923800.1.mrna1_1;45	45	5.8288	5.5002	5.0955	5.029	4.634	4.6639	5.2369	4.9658	5.374	5.8875	5.876	3.3291	5.1014	4.5466	4.1391	4.9699	5.5388	5.5087	3.9345	6.8466	6.0437	5.2388	5.3792	5.6868	4.9397	4.9463	5.0475	5.3252	5.4039	5.2821	6.1148	4.2898	5.7586	6.4683	5.7993	5.1727	4.0072	5.2544	5.2627	3.3001	5.101	4.8689	5.537	5.3844	5.527	5.0396	4.5789	5.848	4.6542	5.3764	5.2203	5.9059	5.0483	5.7605	5.826	5.0824	5.246	5.3452	5.8243	4.813	5.7544	6.141	5.7195	5.3923	4.4575	4.6542	4.9676	5.5708	5.6719	3.858	4.3477	5.2913	5.5622	5.4696	5.5883	6.5091	6.1991	4.2494	5.594	5.2675	6.7485	6.2277	5.439	5.7658
PF3D7_0923800.1.mrna1_1	PF3D7_0923800.1.mrna1_1;46	46	6.1212	4.3923	5.2456	5.013	2.2234	3.5765	5.8169	5.4002	4.4114	5.2884	3.5583	5.6014	6.0343	0.848	4.1144	5.935	4.8192	5.5527	4.7761	5.7605	5.5232	3.8895	5.2551	4.9625	4.8982	4.4107	5.1027	4.5441	5.6893	4.8895	5.4989	3.862	5.3999	5.5075	5.9231	3.8197	4.8319	5.4131	5.585	3.7366	4.5656	5.2215	4.3147	4.1993	5.2296	3.3618	5.7393	4.6299	4.204	6.0648	4.5348	5.5957	4.3944	5.6091	6.1973	4.9914	4.9269	5.3593	5.5934	5.8977	6.871	6.0721	5.2836	5.4841	5.7271	5.7304	5.0422	5.5232	5.5759	5.7498	3.8866	4.6094	4.272	4.7677	5.954	7.3662	5.9491	5.4722	5.8997	5.7586	3.9635	3.9919	5.1679	5.796
PF3D7_0923800.1.mrna1_1	PF3D7_0923800.1.mrna1_1;47	47	6.589	6.3605	5.8975	5.5683	4.6988	5.1387	5.9105	4.3341	4.6758	5.4656	5.9873	6.0663	5.4118	5.5518	5.1094	5.903	4.5987	5.4185	4.7581	8.7338	5.6954	6.1069	5.4077	5.7727	5.5223	4.4666	5.1052	6.1719	6.7058	5.8812	5.4761	4.9345	5.4333	5.8726	4.6165	3.5981	5.6915	5.5011	5.723	4.2653	5.0993	4.9435	4.9303	5.4838	5.6568	4.5795	6.0847	5.6247	4.8053	6.8424	5.383	5.7565	3.591	6.5242000000000004	6.522	5.0575	5.9491	5.9181	6.1233	5.9456	7.7557	6.3703	6.2992	5.3792	5.2334	6.4189	5.3992000000000004	5.3799	6.6785	6.0836	4.6966	5.8892	6.1577	5.9651	5.7189	7.5476	6.791	6.1311	5.9507	5.9537	6.0596	5.101	6.0217	6.8041
PF3D7_0923800.1.mrna1_1	PF3D7_0923800.1.mrna1_1;48	48	7.6513	5.588	4.8001	5.9314	4.5027	4.4796	5.6381	5.5376	4.8723	7.184	5.6707	5.0777	5.5993	5.1355	4.9449	5.025	5.5173	5.0963	4.7955	5.9946	5.51	6.4885	7.4296	5.669	5.1827	4.8146	5.408	6.6193	6.1532	6.3264	6.2022	5.898	6.0579	6.1783	5.6215	5.0036	5.4323	6.1237	6.0887	4.4957	5.5304	4.5999	5.1799	5.1534	5.8943	5.9591	6.4157	6.194	5.4848	6.0624	5.4575	4.9625	4.8232	5.8926	8.2112	5.6153	4.8505	5.8392	5.9088	5.5279	7.3127	5.8497	6.0581	6.4226	5.5373	7.2716	5.2559	5.7562	6.8607	6.9161	5.0942	4.8812	6.1743	5.7101	6.7156	7.9531	7.4132	6.0461	6.0074	5.6764	6.4714	4.7592	5.1727	6.4714
PF3D7_0923800.1.mrna1_1	PF3D7_0923800.1.mrna1_1;49	49	6.5667	6.1683	5.3132	5.3359	3.7655	3.7268	5.615	4.7312	4.9919	6.4121	5.3889	5.1202	5.9406	3.8043	4.7049	6.0184	5.6645	4.4135	6.1485	5.4588	5.7463	5.1346	6.5931	5.4874	5.0531	4.8027	3.3618	5.4152	6.3143	5.6633	5.4751	5.9453	6.2159	5.2254	5.1048	4.9991	4.943	5.847	4.742	4.7038	5.4647	5.0942	5.4757	5.7358	6.0224	5.4219	5.3799	5.6424	4.5862	6.0173	5.7298	5.6687	3.3277	6.4984	7.4315	5.4931	4.2219	5.6082	5.8146	5.6179	7.1948	6.42	6.2974	6.0485	5.1715	9.169	5.4138	5.1771	6.5378	7.2428	4.8001	6.2515	6.7803	5.7887	5.7439	8.2933	6.5419	5.9435	6.3468	5.8442	7.9348	5.7724	5.3523	6.6162
PF3D7_0923800.1.mrna1_1	PF3D7_0923800.1.mrna1_1;50	50	6.6324	5.6267	5.31	5.2657	4.7087	5.0858	6.2275	6.2941	5.8415	6.8376	5.1611	7.3808	6.1365	4.5638	5.306	5.0976	6.1847	4.3089	6.3703	6.2933	9.7427	5.4647	6.2848	5.7244	5.4107	4.0081	3.5223	7.183	5.7981	5.8955	6.2012	5.5972	5.0613	5.7027	5.0858	5.1127	4.9467	5.3363	5.9814	5.8587	5.4822	4.8048	5.497	5.5444	5.7679	4.4777	5.6209	5.9134	5.4598	6.7388	5.9554	5.7325	5.5996	5.6067	5.7021	4.257	5.393	6.5118	6.3132	4.7908	8.411	6.1637	5.6957	5.3349	4.4705	10.0394	5.1807	5.3754	7.5498	5.3747	4.3067	4.8079	6.8812	5.4578	5.9158	7.9606	6.7252	6.0237	6.2617	6.0868	9.3156	5.4107	5.4637	6.5067
PF3D7_0923800.1.mrna1_1	PF3D7_0923800.1.mrna1_1;51	51	6.6968	5.5717	4.366	6.1528	5.1965	4.0179	6.0144	6.2161	3.7236	6.3116	4.9764	8.0254	5.1506	2.9222	3.8629	5.1671	6.9404	5.0112	6.4279	6.2928	5.4232	5.6191	4.3067	5.62	5.8235	4.464	4.7682	5.7613	5.9212	6.4184	6.3279	5.0206	5.843	5.7856	5.0879	4.8885	4.8753	5.2273	5.3509	5.3363	4.7751	3.9326	6.3868	4.504	6.1579	4.3757	5.9878	5.6724	3.9326	6.6128	5.0635	5.3089	4.7043	6.3567	5.2887	4.6082	5.0605	6.1833	7.4131	6.2566	8.1657	6.719	5.6135	5.0325	6.9413	7.37	4.6769	5.7536	5.849	5.3501	4.1135	5.3572	6.3728	6.6423	5.8644	8.6379	6.5212	5.7949	6.0217	5.8273	6.6339	4.4026	5.3498	6.1098
PF3D7_0923800.1.mrna1_1	PF3D7_0923800.1.mrna1_1;52	52	6.4496	5.9715	4.8268	4.7285	3.2735	5.62	5.2847	6.4165	4.1659	6.6097	5.0527	5.0018	4.9919	4.1946	5.1461	4.025	7.5577	6.4782	8.2491	6.1502	5.3327	3.7939	5.7159	5.4091	5.7594	5.1297	3.9681	6.4722	5.8625	5.6331	5.6854	4.7645	5.367	5.7222	4.7629	4.5699	5.3381	5.435	5.3381	4.5148	5.3712	5.285	4.8485	4.796	5.5931	4.2342	5.4725	5.5762	4.8135	7.2465	4.7639	6.2793	4.3702	5.6159	4.5217	5.2192	3.5729	6.0365	6.0253	5.5981	9.5672	6.4423	5.6991	4.8161	4.8545	5.1723	5.813	5.6505	4.9882	5.3968	2.7782	5.0866	6.5032	5.7522	3.8084	9.1381	7.3263	5.2491	6.2968	5.8243	5.9437	5.8975	5.6907	8.371
PF3D7_0923800.1.mrna1_1	PF3D7_0923800.1.mrna1_1;53	53	6.3716	5.8176	5.6659	5.5726	4.3477	5.2141	6.9971	8.9707	2.858	6.8964	4.8684	4.9112	5.6781	3.1587	5.4754	5.2273	9.5688	9.7172	7.4439	5.9807	5.99	5.2149	5.2114	6.9088	5.8672	2.5922	2.8319	7.098	6.2474	6.3246	5.7866	2.1538	5.8994	6.1208	4.1587	3.8248	4.8664	6.6579	4.2334	4.6988	5.4039	3.858	5.9493	4.8782	5.3823	5.394	6.8211	4.7192	4.5279	8.2105	5.5951	6.1098	5.3827	6.3764	5.1973	4.9896	3.9937	6.7096	5.7466	5.3796	10.8433	6.9218	5.9338	5.5398	5.6502	6.0674	5.0738	5.5242000000000004	8.2302	5.0312	4.4653	5.4463	7.102	5.3431	5.8975	10.4233	6.933	5.6132	6.1121	6.6728	5.5601	5.0687	5.374	9.3316
PF3D7_0923800.1.mrna1_1	PF3D7_0923800.1.mrna1_1;54	54	6.1625	6.3147	5.6282	5.7257	4.9699	5.1127	5.7471	6.3029	4.3681	7.1028	5.6505	8.1293	5.2909	3.7181	4.4269	5.144	7.0318	9.5566	5.2242	6.3747	6.1904	5.3775	4.9069	5.9864	8.9554	5.784	4.4087	5.4951	6.3542	10.544	6.1861	4.9035	5.8545	9.4928	5.9616	5.7021	3.7225	6.5027	6.0659	6.2598	10.9828	7.1884	4.2441	4.4033	6.2016	4.5898	6.6414	6.7415	4.5729	6.84	5.4767	5.384	8.6872	6.6103	5.1289	5.3785	4.9495	6.378	6.1285	6.1473	8.433	6.7061	4.5741	5.0531	6.5616	9.3206	5.2234	5.4472	7.5258	6.2928	5.4944	5.7233	6.3409	5.5904	5.5561	8.0257	7.2943	5.3107	6.071	4.8639	9.3136	5.568	5.8659	7.8286
PF3D7_0923800.1.mrna1_1	PF3D7_0923800.1.mrna1_1;55	55	6.0288	7.436	4.5379	4.2869	4.6035	4.8288	4.6565	5.4202	2.4005	5.6993	4.6798	9.6862	5.6221	2.7004	4.7126	4.3951	5.7501	7.8113	4.4509	3.4803	5.682	4.8812	5.4692	5.3558	7.4307	5.7729	7.1259	4.8495	5.4185	5.9371	5.8377	4.845	5.1771	8.0499	5.3334	6.2184	5.5598	6.093	4.856	4.5211	5.6676	4.6334	5.5094	5.0849	5.3865	4.272	5.6418	5.0917	4.2817	6.073	5.8432	5.7079	5.2521	5.8716	4.3778	3.8924	4.6508	5.1791	4.6899	5.7714	5.6433	5.9449	6.2284	4.6775	5.3909	6.5441	5.213	5.7015	4.9873	5.2223	4.3248	5.6531	5.2935	5.1185	5.5279	5.5308	6.1293	6.19	6.1691	5.8929	6.0618	4.5963	5.1795	7.0848
PF3D7_0923800.1.mrna1_1	PF3D7_0923800.1.mrna1_1;56	56	6.8788	5.5699	5.3761	4.915	5.5789	5.2498	5.8887	5.3903	6.4289	6.2612	5.477	11.5684	5.3302	7.4033	5.8807	5.4899	5.8662	10.1503	4.5166	5.8063	6.0457	4.7388	5.1639	5.4951	8.5613	5.0308	7.9638	4.9035	5.6389	7.0259	5.7238	5.1683	5.5993	8.5404	5.8522	6.7033	6.5803	6.9722	5.3913	3.9279	5.6311	5.6328	6.057	3.9662	5.7766	5.5978	5.3477	4.7501	4.4854	6.219	5.6296	5.6893	5.4627	6.4679	4.712	5.8485	6.308	5.1938	5.6938	6.021	5.1375	5.0255	7.3417	5.3957	5.0321	7.8999	5.3975	5.3688	5.0492	5.1795	4.9991	5.7716	5.4326	5.8547	5.5094	6.1502	6.1755	6.6119	6.2677	5.4449	7.0319	4.4376	5.784	6.525
PF3D7_0923800.1.mrna1_1	PF3D7_0923800.1.mrna1_1;57	57	6.8858	5.581	5.9062	4.8958	4.7203	5.0963	5.7748	5.9986	5.7816	7.7616	5.0197	10.2411	4.6571	4.9425	4.3291	5.6775	5.7729	8.4698	5.5027	6.1069	5.8841	6.0126	7.0923	5.6645	6.9666	4.7861	5.8866	5.2434	4.6764	6.093	5.6642	6.6796	6.0864	7.9753	5.3579	5.3012	4.9131	6.0732	5.0712	4.7361	5.4486	6.068	6.0312	4.7554	6.7507	5.5242000000000004	5.7861	6.0629	6.3304	4.9481	5.6747	5.9669	5.7189	6.0014	5.4568	5.2055	5.5116	5.785	6.4604	5.7184	5.7184	6.2955	6.6206	5.7282	5.7527	6.2961	4.0286	5.7887	5.204	5.4699	4.6724	5.8014	6.1369	5.7918	6.4593	4.9695	6.646	6.3952	5.6267	5.1285	6.1436	5.225	5.5497	5.8795
PF3D7_0923800.1.mrna1_1	PF3D7_0923800.1.mrna1_1;58	58	6.1459	4.8017	5.5248	5.5558	5.6415	5.3892	6.332	6.0332	6.4714	5.9074	6.0828	11.2822	6.2209	5.5198	4.5354	6.1942	5.8084	10.5587	4.7279	5.213	5.926	5.3903	6.1274	5.1851	8.9372	5.5515	6.8836	4.9782	6.6927	7.04	6.152	5.3709	5.3771	8.6133	5.8542	6.5726	6.0435	5.9262	5.9505	5.3384	5.8326	5.6085	6.6886	5.1855	4.3023	5.3154	6.8995	5.931	5.8846	6.9595	6.3381	6.5121	4.1787	6.2194	5.0148	5.504	5.1546	6.1613	6.28	5.5762	6.3889	7.4893	11.2873	5.4148	4.2441	6.8218	5.4796	4.8689	5.467	5.8176	6.2525	5.4857	5.9581	5.5454	6.0308	5.5975	6.9651	8.2773	5.9472	5.4522	7.7244	5.8968	4.6011	5.9688
PF3D7_0923800.1.mrna1_1	PF3D7_0923800.1.mrna1_1;59	59	6.0777	5.1457	5.0361	4.6536	4.6011	4.1771	5.9887	6.7605	5.1445	6.0128	5.3712	8.3916	5.5732	4.8293	3.228	4.2832	7.2443	7.3221	4.7975	4.5429	5.4423	5.8217	5.98	5.3695	6.9727	4.5342	4.8032	3.8866	6.0531	5.8844	5.7748	5.1651	5.5379	7.2743	5.2924	4.5832	4.4189	5.1322	5.4565	5.4604	6.1506	4.9986	5.2211	3.4396	6.2795	4.4482	4.8768	6.3205	6.0088	5.8053	5.384	6.0279	4.5552	5.0501	4.4673	4.5832	5.3323	5.3302	5.5889	5.6528	5.327	5.9355	6.9613	6.0934	4.915	5.8637	4.7735	5.1432	4.9184	4.1268	4.7197	4.7991	7.1546	5.4809	4.9869	5.8225	6.3828	6.2933	5.9258	5.7195	6.0468	3.9298	5.6599	4.5874
PF3D7_0923800.1.mrna1_1	PF3D7_0923800.1.mrna1_1;60	60	5.8202	5.6135	4.9864	4.785	5.7533	5.6826	5.6023	5.5432	5.4141	5.6857	5.9067	9.1354	5.9975	4.9914	4.0738	6.1045	6.1552	9.1079	5.2063	5.5638	6.0557	5.8273	7.0543	6.5124	6.3447	4.7975	5.4686	5.0904	5.9761	5.7779	6.4925	6.8808	6.825	7.4844	5.8607	5.5283	4.2547	5.5702	5.9891	4.8304	5.558	5.3219	6.0978	5.5768	6.1189	4.6282	6.3668	5.4607	5.8537	6.4484	6.0505	5.43	3.7159	5.8339	5.0583	5.101	5.2687	5.847	6.0587	5.3445	6.4656	6.7065	6.21	5.318	5.8802	6.3616	5.6716	6.0753	6.3832	4.6241	4.1643	5.7087	6.9058	5.9782	5.1835	6.0989	6.9785	6.2112	6.2946	5.4861	6.3484	3.8298	6.3535	6.9427
PF3D7_0923800.1.mrna1_1	PF3D7_0923800.1.mrna1_1;61	61	6.0762	6.0157	5.477	3.7677	4.5692	4.2172	6.5593	7.0721	5.4548	6.094	5.4249	8.498	6.002	3.5993	3.9317	5.6993	7.4424	5.213	4.3413	5.3743	5.4423	5.9463	5.9148	6.12	5.6545	5.9437	5.1651	5.0094	6.2793	5.7266	6.1627	5.5429	5.9088	6.2155	5.5638	5.5342	4.8866	5.2585	6.3295	5.8627	6.2491	5.5382	6.6932	4.2623	5.6447	5.3716	5.0334	6.8715	6.6993	6.0083	6.3581	5.9486	5.0997	5.8357	5.5762	6.3724	4.9819	5.8425	6.4446	6.0896	6.6917	6.415	5.6781	5.8417	4.8822	5.195	4.9495	4.9406	4.5771	4.0695	5.4624	4.8263	5.9819	5.8662	5.4486	6.25	6.2093	6.1657	6.1241	5.2141	5.3684	4.6235	4.5185	6.5998
PF3D7_0923800.1.mrna1_1	PF3D7_0923800.1.mrna1_1;62	62	6.0611	5.5484	6.0496	5.1855	5.153	4.9523	6.038	5.4002	6.0334	5.8743	5.6215	10.1438	5.8505	5.9083	5.2083	5.8728	5.3995	5.846	4.4963	5.2418	5.8797	5.8367000000000004	6.7987	5.8718	6.0272	5.6076	6.052	4.7301	5.9269	6.6106	5.3551	6.5944	5.367	6.898	6.3952	6.0909	5.3158	5.5283	6.3123	5.0548	6.4697	6.3007	6.3633	5.2246	5.3306	5.0099	5.7869	6.8707	6.2521	6.7797	6.1008	5.6873	4.3834	6.1196	4.347	5.8987	5.6548	6.9779	6.6648	5.8359	6.8257	5.3702	6.6897	5.8743	5.7798	5.7252	5.7876	5.6203	5.2172	5.8237	6.029	5.7189	7.1397	6.4722	7.0267	5.7853	6.6554	6.7923	6.6645	6.0374	5.2869	5.6772	5.6441	6.3363
PF3D7_0923800.1.mrna1_1	PF3D7_0923800.1.mrna1_1;63	63	6.8603	5.5481	5.6949	5.2513	4.9069	5.2743	6.4264	5.8395	5.7162	7.2403	5.5018	6.0468	5.8861	4.9269	5.4306	5.6073	5.5683	4.9809	5.9067	5.9038	6.2625	5.5081	6.6841	6.1247	5.366	3.8227	5.1056	4.4148	6.1272	6.7328	6.7463	6.3171	5.5534	6.5688	5.5856	4.546	5.441	4.6427	6.9016	6.1952	6.496	4.858	4.9059	5.4486	5.7629	5.7247	4.9016	6.8697	6.116	6.6493	6.1973	6.4481	4.0849	6.3925	5.142	5.2207	4.8324	6.6562	6.3501	6.2126	6.3614	6.2957	5.3579	5.8012	6.0661	5.2453	5.1922	5.3273	6.0215	4.9098	4.9486	5.44	7.3426	5.9823	6.5348	6.1106	6.7092	5.4673	6.1218	5.8372	4.6542	5.3111	5.3896	5.6056
PF3D7_0923800.1.mrna1_1	PF3D7_0923800.1.mrna1_1;64	64	6.0418	5.796	4.6837	4.5999	5.1243	4.5317	6.1123	6.26	5.26	6.3696	5.7903	5.278	6.2165	4.2563	4.1035	6.4345	4.8001	5.6226	4.887	5.8902	5.3359	5.6165	6.4214	5.9848	5.2388	4.765	5.1906	6.2748	6.1014	6.1108	6.0341	6.2996	5.9896	5.9456	5.8384	3.7761	5.5258	5.5904	6.5899	6.3865	6.2538	5.3434	6.1713	5.0299	4.7808	4.7949	5.6582	6.201	6.261	6.619	5.3466	5.5916	5.5555	6.3005	5.726	4.0712	3.7038	6.8988	5.7876	5.4803	6.4835	6.3246	5.3216	5.0875	5.8296	5.3107	5.6124	5.1906	5.5308	5.5144	4.641	4.8822	5.4202	5.9355	6.458	6.2589	6.2566	5.3951	5.8982	6.2332	5.2437	5.0738	5.896	6.7772
PF3D7_0923800.1.mrna1_1	PF3D7_0923800.1.mrna1_1;65	65	7.1364	5.6209	6.0873	4.8359	5.2634	4.9246	5.7942	6.0081	6.5999	6.4922	4.5323	5.4627	6.121	5.2813	5.1591	5.9196	6.0989	5.6444	5.0312	6.557	5.6064	5.8622	6.6363	6.0794	5.9124	4.7549	5.3045	6.4578	6.4286	5.1445	6.2593	6.0925	5.9932	4.854	5.4825	5.1514	4.3625	5.5653	5.9533	5.4896	5.6882	4.9184	6.3637	5.3667	5.9667	4.8166	4.6485	7.0056	5.4931	7.8223	5.4568	6.1558	5.7015	6.1973	5.3691	6.1297	4.9607	5.3491	5.3374	6.2911	6.4736	6.7667	5.841	6.0845	5.8202	5.8684	6.065	5.578	6.5498	6.4263	5.375	4.7671	5.9427	6.1691	7.9774	6.3306	6.5905	6.666	6.847	6.5677	5.1189	5.7018	5.3981	6.4189
PF3D7_0923800.1.mrna1_1	PF3D7_0923800.1.mrna1_1;66	66	6.1637	5.4416	5.9672	5.5173	5.8397	4.8924	5.4947	4.5999	4.7714	6.2798	4.4686	5.4155	5.2403	5.9138	4.3951	5.8994	5.605	5.2479	3.5211	6.3174	5.5217	5.0531	6.5392	5.0435	4.5336	5.2044	5.824	5.9916	6.7114	5.7002	6.458	5.4571	6.4079	6.1152	5.2536	5.1185	5.4552	5.7621	6.1156	5.1723	5.4819	5.4796	5.3726	5.5195	5.263	3.9449	5.0985	5.1965	5.2687	5.8657	5.8063	6.2176	4.4841	6.5395	5.5248	5.1791	4.7996	6.6126	6.2694	5.4097	6.156	6.797	6.1916	4.8344	5.3477	5.3985	6.2397	6.3466	6.1467	5.516	5.4705	5.14	6.9083	6.3365	6.3865	6.2529	6.606	4.7671	5.5166	6.342	5.3216	5.2798	6.0429	6.5807
PF3D7_0923800.1.mrna1_1	PF3D7_0923800.1.mrna1_1;67	67	6.6498	5.8048	5.3947	5.257	7.3713	4.649	4.9509	4.435	6.2606	5.6938	5.6188	5.9239	5.9844	5.7764	5.8672	5.8819	5.5245	4.7257	6.5444	6.7458	5.8462	5.6645	5.2242	5.43	4.1811	3.2795	5.9558	6.1443	6.6956	6.2422	5.6171	5.0188	5.8924	5.8482	4.8515	3.1859	5.288	6.552	6.0966	4.8836	4.3111	3.942	6.0328	5.0785	5.78	5.6203	5.8814	6.4765	5.607	5.6893	5.532	5.7814	4.5993	6.1532	5.8746	5.2787	5.193	5.7054	5.7236	5.6806	5.7756	5.1902	5.153	5.8369	4.9026	5.7613	5.2596	5.3201	6.7557	5.1123	4.1293	5.522	4.1367	5.3067	6.2336	5.9941	6.2943	5.5223	6.1334	5.8696	4.2608	6.019	5.5497	6.5084
PF3D7_0923800.1.mrna1_1	PF3D7_0923800.1.mrna1_1;68	68	6.8416	6.1613	6.3528	6.3366	7.5522	5.7112	5.6082	5.5116	7.4772	6.5747	5.3096	6.1973	5.8512	7.7327	5.432	5.9416	11.1876	5.09	7.1113	8.1055	6.2034	6.3445	5.4851	4.2418	4.8689	4.849	2.7203	8.6117	7.6219	6.156	6.4598	5.1371	5.4558	5.6331	5.2254	4.7479	4.6194	5.7952	5.3947	4.9174	4.204	5.5934	5.849	6.1031	5.1169	5.2227	5.5361	8.2545	5.2087	5.2441	6.1014	5.5598	6.5767	6.4678	4.7861	5.7211	4.852	6.0646	5.5367	5.1611	7.3554	6.0616	5.3356	6.2172	5.931	5.4433	5.5656	5.6516	8.1054	6.0999	5.6954	4.8807	5.1566	4.86	5.8314	7.1055	6.6532	6.1544	6.9985	6.0208	5.359	5.9296	5.6508	7.681
PF3D7_0923800.1.mrna1_1	PF3D7_0923800.1.mrna1_1;69	69	6.8605	5.7197	6.1753	6.1487	5.2739	5.0828	5.8822	5.1779	5.5357	6.5395	6.1108	3.8787	5.4326	5.8753	5.2219	5.7895	6.1566	4.985	7.5394	6.9723	5.9832	5.9026	5.0678	5.5774	5.9533	4.6404	4.9809	8.6153	6.6907	6.9024	6.2352	3.853	5.4614	5.5586	5.8286	3.1408	4.9265	5.4686	5.5469	5.8684	5.1723	5.0325	4.4938	5.5223	4.0453	4.9326	5.6988	6.1603	5.0135	5.6285	4.9293	5.4611	3.0197	5.7189	5.5091	5.6656	4.8405	5.7703	5.9837	4.5735	6.0009	5.7926	4.7522	5.4928	4.796	4.8012	4.2593	6.1008	6.7353	5.1424	5.1514	4.7949	5.7658	5.3823	6.2048	6.9271	6.6154	5.4141	6.4273	5.4303	5.3438	5.4653	5.1902	7.0091
PF3D7_0923800.1.mrna1_1	PF3D7_0923800.1.mrna1_1;70	70	6.2304	5.5236	5.3642	6.3531	5.9172	5.84	5.3438	5.0657	6.3792	5.8379	5.4162	6.1625	5.0807	4.9896	5.2219	5.3455	5.2931	5.4542	6.3023	6.9485	6.5149	5.6761	5.354	6.0306	6.1214	5.2475	4.7766	6.3663	6.939	6.6295	5.7942	4.6317	6.1765	5.6291	5.7698	3.0976	5.0828	5.5729	5.0009	5.2188	2.8135	4.6171	5.5264	4.6588	5.2091	4.6814	5.7304	5.7666	5.2327	3.6792	4.9809	5.126	5.2357	6.3925	5.2754	4.0233	4.106	6.3228	5.4074	5.1579	6.8761	6.2664	4.729	5.5217	5.8369	4.9322	5.6516	5.4022	7.0168	5.852	5.463	3.9279	6.8525	5.5323	5.8068	6.5483	6.2184	5.3743	6.832	6.2348	4.6736	4.6519	5.7334	7.0423
PF3D7_0923800.1.mrna1_1	PF3D7_0923800.1.mrna1_1;71	71	7.0896	5.9741	5.7578	5.9453	4.9764	4.8415	6.0485	4.327	4.1731	7.1905	5.9789	5.7729	5.4005	4.5892	4.6375	5.342	5.431	4.0976	5.1591	6.3201	6.6738	4.84	4.9736	5.8204	5.7334	5.0005	3.8063	5.6605	7.2453	5.6744	5.9784	6.015	5.7882	5.4709	5.4343	4.8948	2.8639	5.1522	5.5037	5.0085	5.9588	5.2638	5.2052	5.7162	5.8681	6.7519	5.2319	5.803	6.0011	5.854	6.0622	5.0531	4.3951	6.4947	4.9179	5.319	5.394	5.7576	4.7317	5.1538	6.3471	5.8883	5.1481	3.8972	5.5635	5.4012	5.5398	4.6282	6.6592	5.1022	5.2683	5.2946	6.1574	6.0043	5.9773	6.9947	6.3105	5.1428	5.9286	5.2118	4.8924	3.7751	5.5125	7.4161
PF3D7_0923800.1.mrna1_1	PF3D7_0923800.1.mrna1_1;72	72	6.606	5.0268	5.9453	4.6611	4.5904	5.735	5.4333	4.9709	4.7382	6.2422	6.2376	5.4744	5.3847	2.144	5.5084	6.3452	5.7244	4.645	5.7079	6.5494	5.1506	4.7918	6.0121	5.8171	5.374	4.4189	3.8278	4.9312	7.401	6.5406	6.4558	4.5735	5.8809	5.9676	5.5817	4.9001	5.4236	5.4293	5.2192	4.5223	2.7782	4.6094	5.62	5.8278	5.0858	4.7506	5.5699	5.7511	5.0112	7.6943	5.79	5.3951	5.9832	5.7669	5.2304	5.5056	5.191	6.6628	5.9745	6.0081	8.912	6.2403	5.6761	5.4617000000000004	5.746	4.9928	5.2373	5.3092	7.958	5.561	5.2137	5.9816	6.0875	5.4336	5.7444	7.3567	6.3696	6.0391	6.1326	4.7436	5.4469	5.511	5.7415	7.6714
PF3D7_0923800.1.mrna1_1	PF3D7_0923800.1.mrna1_1;73	73	5.8763	5.2965	4.796	6.1771	5.1683	5.4809	5.7276	5.4617000000000004	4.2847	6.1735	5.7374	4.9486	5.3709	3.9505	5.2876	5.9782	6.1087	4.935	5.8535	7.5952	5.8858	6.9882	4.9764	6.0734	5.3352	5.3466	3.6588	4.8253	6.901	6.2008	6.2098	4.2957	5.8357	4.7126	5.4124	2.4542	4.811	5.098	5.769	5.438	5.3438	5.4269	5.8128	6.1204	5.1607	4.0583	4.3067	5.4343	4.6702	7.7848	6.0141	5.2769	4.9598	6.2625	4.9809	5.0492	4.934	5.7181	5.5491	4.0575	6.4705	7.015	5.5729	5.318	5.5567	5.2698	5.0725	5.5429	8.6139	5.5907	4.6496	4.9658	6.8134	4.7065	6.6387	6.9435	6.845	6.5526	7.0061	5.9067	4.8629	5.3216	5.8851	8.9637
PF3D7_0923800.1.mrna1_1	PF3D7_0923800.1.mrna1_1;74	74	5.9493	5.8309	5.3861	5.8298	4.8181	6.2184	5.2544	5.3092	4.5699	5.2615	5.3809	5.1647	5.0081	4.3526	5.3923	3.9919	5.791	4.5619	5.7325	6.9181	6.2413	5.7501	5.5466	5.3176	3.6264	4.8792	3.7549	5.2063	7.3918	6.0016	6.6616	5.1715	5.8475	5.6775	5.2935	3.905	5.2931	5.2437	5.5604	5.1383	5.4091	5.292	5.6938	5.9136	5.4413	3.2079	6.1094	5.9093	5.2998	6.6196	6.2071	5.9069	4.7344	6.1693	5.6651	5.466	4.3757	5.7621	5.3001	5.6299	6.1987	6.6676	5.8081	5.4155	5.2983	4.9098	5.2698	5.8575	7.6494	5.0951	5.68	5.954	7.1209	5.2987	6.0453	6.1231	7.244	6.4421	6.594	6.0544	5.382	3.8298	6.133	8.3345
PF3D7_0923800.1.mrna1_1	PF3D7_0923800.1.mrna1_1;75	75	6.1948	5.9975	5.0841	6.2891	5.4841	5.7434	5.3719	5.3992000000000004	5.1445	5.464	5.2731	4.7296	5.6349	3.6276	5.0917	4.342	5.5426	4.6938	4.8684	6.98	6.5916	6.3448	5.4502	4.7225	4.4874	5.0241	3.7623	4.1587	7.34	5.9348	6.9339	4.9284	5.2939	4.785	4.7186	3.7082	5.4617000000000004	5.6349	5.4774	5.1855	4.9364	4.6398	5.1359	4.5229	5.0772	5.5963	6.2776	6.4114	4.1497	6.1733	4.9773	5.7112	5.2137	6.1064	5.9853	4.4033	4.8807	6.1187	5.4529	5.2215	6.4353	6.2502	5.8878	5.5351	5.4751	4.017	4.7565	4.8048	7.7729	5.7216	4.2165	5.2032	6.7766	5.6837	6.2116	6.2225	7.1676	6.8825	6.9135	6.1258	4.464	3.3743	6.8925	8.5567
PF3D7_0923800.1.mrna1_1	PF3D7_0923800.1.mrna1_1;76	76	7.5466	6.1591	6.4388	6.1839	5.2369	8.5823	8.883	9.5363	6.2211	6.4045	9.2889	7.9205	6.3092	5.4581	8.06	6.805	10.3406	7.0223	5.5756	8.7572	6.7286	5.2415	6.7448	6.8262	6.5362	4.511	4.8763	5.8723	9.1749	8.0281	7.1855	7.4761	6.4717	8.0725	5.9709	5.8151	6.541	5.4489	7.1206	5.915	7.2626	6.8167	5.805	7.0877	7.0535	5.5103	6.4702	7.4464	6.0538	11.3262	6.7138	6.5583	7.9576	8.4219	6.6726	5.2891	5.3288	8.6553	6.7585	9.347	6.9058	8.1864	6.3257	6.4043	7.0866	7.4905	6.1797	6.4148	9.3358	6.4474	6.6836	4.4581	9.7332	6.4576	9.7795	6.5615	8.1782	7.0352	7.7681	7.9214	7.5398	6.5494	6.6387	9.4736
PF3D7_0924000.mrna1_1	PF3D7_0924000.mrna1_1;560	560	7.63	4.3632	5.6473	6.2922	5.7706	6.4733	5.6792	4.2095	4.4121	7.8921	4.6212	6.3003	7.2919	5.8627	6.2323	5.439	5.9609	5.522	5.8014	7.14	6.5064	6.384	6.2961	5.6713	7.4244	5.0972	4.9392	5.8045	6.8236	5.7396	6.6549	5.1098	6.4962	8.0252	6.1817	4.9662	6.392	5.8958	6.8753	5.9119	5.537	5.76	5.8235	6.7206	7.6837	5.1379	6.2234	7.9041	6.5624	5.4728	5.5692	5.5577	5.5426	7.3593	5.6106	5.6775	5.6716	6.0944	6.9662	5.6999	6.9516	6.6095	5.1695	5.4761	4.9736	5.5027	5.4266	5.9995	6.5899	5.0896	5.4306	5.5084	5.8286	5.8738	5.5954	6.4313	6.6503	6.1823	6.4335	5.7323	4.9392	6.4029	5.9052	8.4124
PF3D7_0924000.mrna1_1	PF3D7_0924000.mrna1_1;561	561	7.3666	4.8802	5.7552	5.7463	5.1763	5.327	5.4627	5.2453	4.9054	7.1629	6.5509	6.5318	5.3642	5.4266	5.4825	6.1491	6.0766	5.323	5.8522	6.6851	5.3089	5.5466	5.2288	5.2087	8.0366	6.0067	4.3248	5.1823	6.4343	6.3293	6.6382	5.2898	6.0268	8.7861	6.7199	4.5497	4.2728	5.9378	6.5494	4.5928	5.4643	4.1018	5.2434	6.4331	7.4504	5.0272	5.3409	5.6282	6.2834	6.9353	5.6949	5.0866	4.0548	6.5683	6.1635	4.2832	5.0751	6.416	6.7031	4.5838	6.8099	5.8283	5.7679	5.5053	5.467	5.5832	4.7268	6.2882	7.2724	5.3455	6.1815	5.4604	5.8071	5.6191	6.3646	6.4019	6.6864	5.93	6.2517	6.4663	5.6378	6.4385	6.3089	6.4216
PF3D7_0924000.mrna1_1	PF3D7_0924000.mrna1_1;562	562	8.6497	5.9841	6.1508	5.7655	6.5269	6.0657	5.5823	3.7719	3.9551	8.3493	7.7313	4.6047	5.5068	6.0108	4.8644	4.8919	5.5475	6.1471	5.1619	6.7566	6.073	4.7929	5.9013	6.0978	6.5893	5.4189	4.9312	6.0505	6.318	5.8019	6.2302	4.7517	5.3132	7.5172	5.9131	4.382	6.4274	5.8897	6.4896	5.5176	6.5054	5.3366	5.3309	5.1562	7.6336	4.2994	6.4227	5.6418	6.4168	5.0117	6.1064	4.9588	3.742	6.0934	5.5913	5.6929	4.7214	6.5121	6.1185	5.9493	6.7296	6.1297	5.269	5.4406	5.295	5.5711	4.4101	5.6954	5.8253	5.7921	6.4113	5.9614	6.0749	6.4421	5.729	6.7525	6.1264	5.3313	5.464	4.8324	5.465	4.0018	5.954	5.942
PF3D7_0924000.mrna1_1	PF3D7_0924000.mrna1_1;563	563	7.8544	7.9073	5.6232	5.6628	6.2728	5.4323	6.7459	6.4497	5.5261	7.966	6.6908	4.2906	5.278	6.3957	5.0717	6.2255	5.5141	5.6132	5.2743	6.9075	7.3736	5.8309	7.5471	5.8968	7.0372	6.0564	4.4796	5.2203	7.0205	5.671	6.3681	8.2929	6.029	7.3512	7.4004	3.5668	6.6575	5.4141	6.6736	8.6397	6.0715	7.9131	6.3866	7.3797	8.4052	5.2566	5.4741	8.4941	6.6106	8.5212	6.1336	5.6392	5.4506	6.0233	5.9402	3.861	4.9928	6.3422	6.7491	4.7777	6.5705	6.6042	5.0206	5.9509	3.5273	5.5494	5.6542	6.2944	6.9331	5.2824	7.0382	4.4509	6.7614	5.9026	6.4643	7.313	6.3325	5.5573	6.4854	5.7777	5.4774	6.1506	5.9679	5.5002
PF3D7_0924000.mrna1_1	PF3D7_0924000.mrna1_1;564	564	9.1437	5.7517	7.4836	5.8639	8.5052	6.6423	7.9769	8.4987	9.3841	9.4961	8.2653	6.867	7.1646	9.4881	6.803	8.671	8.0922	6.7076	5.4152	8.0085	6.1534	6.8089	9.3555	7.4222	7.5733	8.5616	7.7022	6.6595	7.9284	6.0179	7.4986	9.9819	6.4927	8.3631	8.5751	7.7864	9.4056	6.8776	6.3558	4.6479	8.9356	8.0039	9.299	11.0514	9.5313	5.3802	7.126	6.6436	8.4556	10.9052	8.0528	7.7688	5.9001	8.5211	10.4026	5.3409	5.1647	6.4975	8.1123	6.8459	7.8848	7.7522	7.582	7.5114	6.2549	5.7623	9.0463	8.9859000000000009	5.7225	8.3505	6.7104	5.2917	7.3957	7.614	7.3909	8.2519	7.6588	8.2446	7.8133	6.2475	6.4398	9.3095	9.8435	6.8057
PF3D7_0924000.mrna1_1	PF3D7_0924000.mrna1_1;565	565	10.0717	6.0559	7.6465	9.0079	8.654	7.5256	9.3455	8.6967	8.7286	10.4092	8.7519	8.9656	8.9856	8.1639	7.9947	9.9604	9.0943	6.0215	6.6733	8.1557	7.2022	9.9472	10.2417	7.3867	9.023	9.4182	7.7092	7.8818	9.1195	7.6052	10.1071	10.313	7.0455	9.433	9.5085	7.4892	10.398	7.1754	7.7769	5.6144	8.1488	9.5319	11.9348	11.3845	10.725	7.9669	7.4629	7.6505	9.6016	11.7181	8.0585	11.3841	8.1901	7.5627	10.3682	7.8937	6.2865	7.2648	8.7814	8.1202	9.4437	10.1731	9.544	10.8166	6.9057	7.9142	9.4362	10.8834	6.2054	8.9529	7.6778	6.7227	8.3041	8.9039	8.3406	9.1555	9.0658	9.536	9.3645	7.7496	7.9281	10.3323	11.033	6.9026
PF3D7_0924000.mrna1_1	PF3D7_0924000.mrna1_1;566	566	7.3628	6.4601	8.4838	7.697	5.295	7.1796	5.572	7.594	5.5774	7.9505	7.3502	7.4469	8.2185	5.3768	7.2702	6.4759	7.7118	6.027	5.9392	8.4399	5.9533	7.0237	9.3587	6.8942	7.5444	6.9357	6.0168	7.14	8.2473	6.4764	8.4067	8.9838	7.208	8.2732	7.238	6.5129	9.9672	5.8422	6.6283	6.3745	10.3463	7.1196	6.908	7.8047	7.1865	7.7537	6.3581	6.5596	5.1703	6.5298	6.2722	8.9337	6.5872	6.2437	9.3195	8.8923	6.9707	6.2557	8.3285	7.3118	5.4175	7.8298	8.0301	6.1459	6.3311	7.1078	7.3718	9.8637	5.8169	7.7395	6.7741	6.7229	7.1124	7.6199	7.5766	5.6282	8.3675	7.2337	6.9018	6.634	6.7029	8.2261	9.6858	6.1075
PF3D7_0924000.mrna1_1	PF3D7_0924000.mrna1_1;567	567	8.0698	7.0247	8.7515	7.8724	6.011	9.62	8.5274	8.9811	6.4799	7.9287	8.0737	9.1495	7.9666	5.8948	9.3899	8.5437	8.9361	6.1853	8.1108	9.2297	7.332	8.3348	11.8393	8.2512	9.3627	7.9755	6.6568	8.5056	9.5852	8.1509	9.4573	11.6936	7.4769	9.4501	7.7723	6.5829	9.9665	8.3449	7.3119	6.5928	9.0548	7.1055	8.4304	9.0116	7.4743	7.9794	8.1047	7.4998	5.6493	6.7004	7.4305	7.9399	8.2306	8.5841	10.5664	9.5917	8.3539	9.7775	9.049	8.9197	5.9944	9.0715	8.6036	7.1797	6.8036	7.3995	9.0767	11.0711	7.2178	9.2383	8.2365	7.7152	10.8811	8.3405	9.0883	6.2815	9.6367	8.2626	6.7589	7.7982	8.0977	9.8054	11.2101	7.2343
PF3D7_0924000.mrna1_1	PF3D7_0924000.mrna1_1;568	568	7.8716	8.0599	9.9202	9.2349	6.2137	12.1318	8.7443	9.3492	6.7231	8.7478	8.7317	9.6514	8.4441	6.4756	12.1926	8.9078	10.0685	8.3942	8.9232	10.2976	7.7633	7.2091	11.3792	7.9529	8.1767	8.0279	6.3847	7.9268	10.7943	8.1258	8.5939	11.1984	7.5711	8.6056	8.0561	6.4635	10.4126	7.6396	8.4714	7.3618	8.5089	7.7835	8.3268	8.5184	7.8474	8.6406	8.2055	7.9469	6.6051	7.6211	7.25	8.4983	8.3025	7.4912	9.7283	9.6038	7.4411	8.4443	9.7597	8.75	10.1379	11.5453	9.1454	8.001	6.8466	7.597	9.1878	11.0042	7.2259	8.6637	8.0839	7.9568	8.9263	9.1225	9.1625	10.2839	10.2503	9.1657	8.5206	7.5824	7.7017	9.6992	11.2304	6.9398
PF3D7_0924000.mrna1_1	PF3D7_0924000.mrna1_1;569	569	10.1052	7.9631	8.133	13.853	7.9969	10.6809	8.8749	9.8393	8.4544	9.517	9.8981	8.3814	14.2812	7.7113	10.446	9.6788	9.8875	6.3717	7.7381	9.6548	9.3005	6.5711	12.2672	7.1279	8.4172	6.4102	6.4658	7.1602	9.7359000000000009	8.8106	7.9246	12.2684	7.8289	8.6118	6.503	6.2983	9.9996	8.1839	8.4269	6.3828	13.7314	6.2279	7.4458	8.297	7.6736	7.5794	8.2849	7.4807	7.3835	6.5367	7.4336	7.5319	6.4321	7.439	7.1385	7.438	6.4696	7.3408	11.1665	6.6666	7.6345	11.9802	12.5937	6.8576	8.296	6.1769	8.905	9.8518	7.5265	8.003	8.0753	7.1786	8.823	10.6985	7.648	8.3374	12.5152	12.3862	7.6548	9.3441	6.6781	9.1647	9.5525	8.2583
PF3D7_0924000.mrna1_1	PF3D7_0924000.mrna1_1;570	570	8.5923	11.0317	8.432	9.0836	7.2254	6.8142	7.1739	7.4669	7.6402	8.6379	9.4049	8.9223	9.0301	7.2027	6.8088	8.4909	7.7536	6.3614	7.2662	8.7811	7.0985	6.4814	11.651	8.959	8.5986	8.8702	6.15	6.8167	8.9985	7.3514	7.458	11.9817	8.9144	8.9177	8.4592	7.098	5.7581	8.4532	8.0021	9.7125	9.9256	5.7988	8.6271	7.2127	7.6894	6.9069	8.8237	7.5919	6.8276	8.0717	7.2027	9.5869	6.8098	8.0584	7.7009	6.9982	8.4036	6.4904	7.5451	9.6512	6.1655	8.4264	13.0018	6.9703	8.4421	5.7444	8.3521	7.8194	7.3739	8.5853	7.1051	7.8878	7.9176	6.9093	9.8119	6.614	10.0329	13.0968	7.6673	8.7891	6.3591	8.9914	8.9974	8.0269
PF3D7_0924000.mrna1_1	PF3D7_0924000.mrna1_1;571	571	7.5771	5.5423	6.7696	6.6726	5.4558	5.2795	5.5339	4.5747	4.9193	7.184	4.0635	4.9986	5.3771	4.0942	5.3944	6.8097	5.4436	5.4138	5.6935	7.2242	5.9248	5.4226	10.8625	6.257	6.9065	6.8217	4.8037	5.5339	6.9329	6.5593	6.5149	11.0793	6.4983	7.1125	6.8302	5.3441	5.7164	7.8489	7.3298	5.0892	10.5192	5.9912	5.0613	6.5845	6.2998	5.2865	7.9249	6.6428	7.314	6.9784	6.4788	5.8817	4.7366	7.3938	4.3512	5.5789	6.1081	6.4041	6.3236	4.2008	6.9492	6.3189	5.7274	5.7714	6.5638	4.5065	5.6545	6.152	7.2954	5.2623	6.2067	5.133	7.1568	5.3234	5.8133	6.6469	7.6255	6.4381	7.4913	5.9729	5.4893	5.6662	7.1799	7.7512
PF3D7_0924000.mrna1_1	PF3D7_0924000.mrna1_1;572	572	7.3169	5.8701	6.978	6.1447	5.9026	5.9189	5.7993	5.0152	3.6029	10.0884	4.729	5.487	5.7684	5.8592	6.0132	7.0089	6.9357	5.8151	4.6415	6.9237	7.3212	6.1595	10.2815	6.4874	6.9873	5.8709	5.1227	6.4552	7.7331	6.6908	6.235	10.9117	6.042	9.5863	6.994	4.9345	5.0072	6.7145	5.8963	5.2502	8.6687	5.2965	5.6259	6.9822	6.9122	6.1701	7.9025	6.6643	9.9316	6.6317	7.0794	7.432	6.6191	7.3831	6.0253	5.375	5.3085	6.0555	6.2211	7.5322	6.0877	6.9501	8.9165	6.6339	4.9584	5.3165	7.2297	6.1719	10.7414	8.5758	6.7673	6.3102	7.4668	6.3327	7.703	8.5625	10.1003	6.7943	7.6421	7.1292	5.6924	7.7434	7.4837	10.118
PF3D7_0924000.mrna1_1	PF3D7_0924000.mrna1_1;573	573	7.8848	5.745	7.2132	6.3018	5.8354	5.8924	6.3903	6.3149	5.7233	11.2081	6.3268	9.1884	5.9119	7.9531	5.691	7.1393	8.6079	7.5862	5.2657	7.8574	9.0683	7.0565	9.9237	8.0663	8.4078	5.89	5.4353	8.11	8.3965	7.9223	7.7118	10.0266	7.5197	10.3387	8.1177	6.7427	6.3452	7.2592	11.165	6.7526	9.4472	8.1522	6.1645	7.4279	8.1948	6.5692	7.5888	10.7725	13.2476	8.0395	10.0143	9.4915	9.2183	9.3839	6.9082	6.3125	5.6008	6.7184	7.3626	7.9486	7.5805	8.5953	6.997	7.042	5.9591	4.9505	5.8748	6.8392	11.3812	10.1712	7.8435	6.4911	7.9597	8.1761	9.7544	11.1192	11.2393	7.7646	8.182	7.9671	5.5874	9.0915	9.0676	10.0765
PF3D7_0924000.mrna1_1	PF3D7_0924000.mrna1_1;574	574	7.3323	5.9378	6.7162	5.849	5.5033	6.3854	5.9409	5.9013	4.6177	11.5831	5.9743	9.3884	6.0431	7.2043	5.4256	5.4757	9.9474	8.2684	4.238	7.2353	6.8676	6.4296	7.2329	7.5333	6.0433	5.0228	4.2713	6.0334	7.3798	9.0235	6.7768	5.4565	7.7509	10.1894	7.9873	3.6724	4.1969	5.1691	7.5302	5.6011	7.2765	6.3809	5.5925	6.0092	6.2034	7.4275	6.4634	8.6802	12.4113	7.5968	8.327	8.0279	8.0612	10.4955	5.6299	5.5895	5.0862	6.7582	7.2287	7.5075	6.08	7.5603	5.2555	5.6736	5.8306	5.195	5.6991	6.0561	11.4191	8.8634	9.232	6.7874	8.567	8.5557	8.8988	10.9937	11.2118	7.5953	9.534	7.9105	5.0139	9.4515	11.0575	10.3538
PF3D7_0924000.mrna1_1	PF3D7_0924000.mrna1_1;575	575	9.2054	7.0149	8.6496	8.1296	5.3038	7.0119	6.9297	7.9856	5.5239	11.86	7.506	12.3175	8.0973	8.2193	7.6583	7.1028	11.6979	11.106	6.2834	10.5261	10.2315	9.4778	5.8004	7.8276	8.9734	7.3112	7.7743	7.6121	10.8517	11.2822	9.672	6.2966	8.4634	10.8914	8.82	7.261	7.5835	8.845	10.9419	6.5534	7.9906	6.6882	9.3395	8.1358	8.5287	9.8925	9.1224	10.5855	13.9177	11.6494	8.9656	11.2466	9.3391	10.4617	9.6635	8.5929	6.6675	6.7119	9.431	9.3694	7.3185	10.4686	7.8636	8.3575	7.0885	7.5964	8.3379	8.2643	12.8193	12.3507	9.6761	8.3394	8.6842	10.4846	10.4204	11.9666	13.8912	8.3548	10.3995	9.4971	7.8106	10.6465	12.5159	11.306
PF3D7_0924100.mrna1_1	PF3D7_0924100.mrna1_1;354	354	6.3993	5.9298	5.1375	10.8882	10.7818	5.0883	6.2093	6.2811	9.3873	6.2496	5.2813	5.8716	10.4396	10.5817	4.7544	8.2147	7.6584	8.1659	7.1202	8.8966	6.5154	6.0328	4.7208	8.3686	7.7061	4.9891	5.4902	5.849	8.6485	7.4996	6.6796	5.1048	8.451	7.7078	4.6358	5.0794	4.2957	4.8176	5.7764	6.4192	5.3409	4.8273	7.2743	6.0913	5.435	5.7463	5.7793	5.8795	3.9973	5.6656	5.745	5.5049	5.746	8.2417	4.6921	5.1276	3.319	6.4428	7.1482	8.6081	7.4011	5.2954	4.0461	5.7814	5.1326	5.6002	6.0849	10.798400000000001	9.5004	4.1811	5.953	4.2126	7.7756	7.6753	7.6366	7.5033	6.0624	5.9054	6.4676	5.594	6.0378	6.2943	10.5581	10.1883
PF3D7_0924100.mrna1_1	PF3D7_0924100.mrna1_1;355	355	7.2148	6.1597	5.4825	10.3727	6.9668	6.3742	6.2302	5.5729	6.0757	5.9196	5.2965	5.7087	10.3212	6.7757	6.0034	6.0955	6.0206	9.0783	5.4803	7.8896	6.4786	5.8122	4.8505	8.5717	7.6261	4.3441	4.3992000000000004	6.1461	8.2952	6.366	7.1718	3.8237	8.3671	7.0046	3.9505	5.6977	4.8166	5.5141	5.9472	6.758	5.8293	4.5951	6.8679	5.9991	5.7866	4.9472	6.5483	6.0522	4.7866	9.3476	5.7015	6.6001	5.6625	6.3593	4.8171	5.1542	5.3736	7.4541	9.7917	7.0334	7.8589	6.984	5.0639	5.1671	4.6241	4.9923	5.8955	10.5053	10.71	5.1148	6.3156	6.1361	8.2331	9.2637	7.1325	7.1562	6.7665	6.1455	5.9146	5.3165	5.4463	6.2153	10.9287	10.9827
PF3D7_0924100.mrna1_1	PF3D7_0924100.mrna1_1;356	356	7.0345	6.6414	6.2304	9.8655	6.1934	5.3012	6.2246	5.5283	5.694	7.0223	6.3391	5.5138	9.8133	5.478	5.2036	6.8113	6.5141	8.539	5.7374	8.2677	6.9959	5.5595	4.6363	8.0427	7.514	4.0321	5.4266	5.3334	7.7667	7.8163	6.4867	4.5466	8.7241	7.4827	5.0339	4.6843	3.0268	5.5865	5.5214	6.6582	4.4666	5.1639	6.0501	6.0792	6.2344	4.6611	5.7866	5.9326	5.756	5.7434	5.302	6.1807	5.496	5.1859	5.2422	6.0542	5.5692	6.1623	7.2784	7.3482	7.2065	6.5817	5.8035	5.7145	5.314	6.4979	6.0494	10.9598	10.7703	5.3338	7.0681	5.852	7.8149	7.3872	7.0023	7.0035	6.6384	6.7199	6.472	5.4216	5.1687	6.615	11.4251	11.0804
PF3D7_0924100.mrna1_1	PF3D7_0924100.mrna1_1;357	357	7.2818	5.922	5.4373	10.1861	6.0883	5.2928	6.483	6.0889	4.5644	7.3982	5.9932	4.3356	10.6142	5.9771	6.1857	6.3234	6.4107	9.985	5.6653	7.9372	6.5376	6.364	5.1847	9.42	8.4891	4.8063	6.2376	4.0312	8.4431	7.0672	7.8232	3.7463	9.752	8.377	4.0409	5.903	5.2472	5.6328	7.5844	6.8212	6.5908	4.9828	7.4153	6.5638	7.1974	5.4877	6.1027	7.4749	5.0691	5.8892	6.1663	6.5084	4.5179	5.4077	5.1595	5.0934	6.1585	7.386	7.9954	7.2211	8.0883	7.4435	5.8728	5.0228	4.477	6.5087	6.3579	11.2924	10.8679	5.8773	7.0413	5.5942	8.7536	7.8548	7.4722	8.1122	6.9179	6.4512	5.5491	5.6235	6.3111	6.8925	11.301	11.1608
PF3D7_0924100.mrna1_1	PF3D7_0924100.mrna1_1;358	358	6.808	5.6276	6.0877	8.1836	5.5671	5.7889	6.6076	5.9411	4.3778	6.1703	5.2388	6.0261	9.6744	4.0644	5.3733	5.8542	5.7374	7.7529	5.9857	7.0882	5.878	5.5351	4.5874	7.46	6.8431	3.7856	5.3205	5.643	7.5862	6.0115	5.7565	3.858	7.6402	6.7166	4.4303	5.0875	5.3628	5.5856	4.9982	6.3875	4.1408	5.1518	6.4586	5.1506	5.6317	5.3806	5.0157	6.514	4.8605	5.1791	5.3896	6.4699	4.1416	5.7586	5.1623	4.8074	5.3491	5.9665	6.1859	6.5046	7.5525	6.1942	6.0944	5.7527	4.5008	4.2426	6.203	9.721	9.79	5.1791	4.6387	5.1247	7.7813	5.9217	6.3796	6.7836	6.4788	6.2623	6.0279	5.4124	4.1627	5.4026	9.6415	10.0858
PF3D7_0924100.mrna1_1	PF3D7_0924100.mrna1_1;359	359	6.7774	6.3493	5.825	11.7187	5.8467	6.285	6.7906	6.3766	5.5817	7.4856	6.4053	5.2843	11.5367	6.6456	6.2065	7.8636	7.4842	10.7238	5.5515	8.1555	5.9141	6.4318	6.5423	9.6609	8.4717	6.0166	6.2546	5.1094	8.1246	7.3943	7.6907	4.7398	10.0327	8.3188	5.3565	6.0877	5.3799	6.0002	6.2271	6.5839	5.9995	3.9542	7.4509	6.574	5.8577	5.9091	6.1583	5.8664	5.6831	7.3989	6.031	7.053	5.2334	6.6826	5.5024	5.4832	4.8339	8.4108	7.9291	7.8181	8.4321	6.6502	6.1671	5.0076	5.5283	7.4916	7.0897	6.3062	10.4676	6.4647	6.7612	5.9224	9.8156	8.1355	8.0323	8.4864	7.4033	5.5195	5.7301	6.0398	6.4346	6.6337	6.3549	10.9963
PF3D7_0924100.mrna1_1	PF3D7_0924100.mrna1_1;360	360	7.4231	6.6237	6.0321	10.379	5.0993	7.4216	6.6979	6.7859	5.8405	7.2109	5.9796	6.0802	10.6918	6.1459	8.5606	6.5673	7.4898	10.7808	5.9973	8.7491	5.9136	5.9632	5.238	9.2835	7.5097	3.9551	5.3334	4.5304	8.7757	6.9801	8.0121	5.4611	9.6244	8.2767	5.3277	5.8192	5.4466	4.5595	5.9946	7.4057	3.9745	5.2839	7.3389	5.6056	6.246	6.5581	5.8202	5.9789	6.8384	7.6484	5.8535	7.4683	5.5555	7.1406	6.7467	6.5676	5.7051	8.727	8.0718	8.2174	7.9244	7.3656	5.5301	5.9364	5.5157	7.2365	5.0303	5.5859	10.9768	4.5723	7.5433	6.5806	10.2372	8.218	8.4925	8.3461	8.1524	6.645	6.6505	5.3219	6.3705	6.6135	5.6738	11.2816
PF3D7_0924100.mrna1_1	PF3D7_0924100.mrna1_1;361	361	7.1197	6.0415	6.0691	10.4355	6.263	5.9167	6.9619	7.0189	5.9984	7.5736	7.1159	5.2257	11.2284	6.4219	5.2716	6.437	7.5454	9.2804	4.5478	8.2023	6.2988	6.5601	5.8442	9.0065	6.2819	4.0661	6.1381	6.4386	8.6816	6.7197	6.782	4.8074	8.42	6.1577	4.8053	5.8691	3.5072	5.2091	6.6623	6.6546	5.8288	6.4907	6.3105	6.3434	6.2394	5.9296	5.0391	8.2735	5.4333	6.3036	6.4072	6.6185	7.4085	6.0409	5.328	5.669	6.247	7.0827	7.5037	8.2587	7.8889	7.027	5.9662	5.4867	5.6862	5.4466	5.9231	5.7439	10.6021	5.8253	6.4434	6.0358	8.0938	6.9468	9.589	8.0484000000000009	7.4295	5.2931	5.2525	6.433	5.9231	6.5552	5.9866	10.6314
PF3D7_0924100.mrna1_1	PF3D7_0924100.mrna1_1;362	362	5.6073	5.8615	6.2219	7.4574	7.2797	5.7057	7.919	8.5534	7.2884	7.8158	8.6731	7.5667	6.9026	7.7652	5.7993	7.0724	8.5329	6.4501	7.5008	7.5592	6.5583	8.5789	6.0394	6.3639	5.8582	4.2494	6.5281	8.4243	7.7265	7.0017	8.7125	5.7772	7.478	6.3189	5.3277	7.0826	6.0851	7.0695	6.3399	6.6408	8.3077	7.3303	5.6439	7.0062	7.2903	5.3551	7.5013	6.5667	6.9474	6.4446	5.9921	6.0472	7.9212	6.3332	7.6943	5.6331	7.3273	6.7739	6.4888	8.0846	8.1106	7.2052	7.074	5.848	6.7188	6.537	7.499	7.111	10.6936	7.2804	5.7093	8.3849	7.4416	6.2515	8.4694	8.0055	7.8555	7.2382	6.4995	6.6713	6.0494	7.7123	6.7015	10.9093
PF3D7_0924100.mrna1_1	PF3D7_0924100.mrna1_1;363	363	8.1232	6.6548	6.4231	12.1205	7.6623	6.0815	8.9317	9.7017	7.9149	7.9872	8.8646	7.559	12.8953	8.2378	6.1208	8.1762	9.9214	12.0264	7.0174	9.4928	7.9217	9.5682	6.7061	10.9384	9.5159	7.192	7.7015	9.3191	9.8133	9.1458	9.5075	5.9577	10.9461	9.4272	7.058	7.7538	6.3665	7.1367	6.4869	7.4945	8.7666	6.79	8.5657	7.5573	8.7349	7.4624	8.0552	6.9806	5.6282	8.3994	6.5959	9.448	9.2059	6.9178	9.114	8.1303	7.1169	8.8755	8.9242	8.529	9.3242	8.8381	7.4679	6.304	6.7502	8.6995	6.9729	6.5511	11.3549	8.2409	8.413	8.3099	10.0912	8.7658	9.44	9.0757	7.5303	7.6941	6.2852	7.6851	7.8354	7.7466	7.0875	11.6675
PF3D7_0924100.mrna1_1	PF3D7_0924100.mrna1_1;364	364	7.4953	5.9803	5.9798	8.9348	5.7301	5.9533	7.6729	8.0886	6.0485	6.9555	6.8989	5.8455	10.326	6.4316	5.8225	7.657	8.3677	9.2503	4.4983	7.8597	7.9594	6.1735	5.9857	9.2246	6.9303	4.6927	6.628	5.408	8.3319	6.7015	8.1487	5.09	8.7779	7.4571	5.5404	5.8293	5.7304	6.2952	6.493	7.0715	8.5922	5.915	6.4393	6.3277	6.3445	5.4748	6.0817	7.3166	5.9514	6.6837	6.2166	8.441	7.1791	5.8084	5.3448	4.9444	4.8053	6.7997	7.5267	7.5007	7.8009	7.257	4.6444	5.9616	6.1801	5.6659	6.3051	6.5283	10.7588	6.189	6.8679	5.1252	8.8186	7.5892	8.1002	7.7547	7.1224	6.5807	6.6728	6.5325	4.4809	6.6219	6.5699	11.9349
PF3D7_0924100.mrna1_1	PF3D7_0924100.mrna1_1;365	365	8.9468	7.4211	6.0201	11.9242	8.2586	6.5091	8.5116	9.2897	7.8214	8.629	8.6874	7.2967	12.12	8.6874	8.4141	8.4436	9.3367	11.082	5.0076	9.5036	7.8354	9.1032	5.7597	10.4758	8.9901	7.1747	8.0817	6.1829	9.6048	8.9616	9.0961	6.7097	10.6951	8.7113	7.2721	8.2485	5.4373	7.4281	6.8154	7.9706	10.1486	7.9794	8.6665	7.8918	8.3478	7.5642	8.505	6.9631	7.7109	8.1188	6.6018	9.1403	8.4966	7.4141	5.7371	7.7232	7.1839	8.8086	8.2684	8.4566	9.023	8.4786	8.1524	6.0676	6.5759	8.0665	7.1237	7.296	11.557	5.9098	8.3571	7.6247	10.0292	8.4147	9.3015	8.8745	8.9032	7.9749	6.8393	7.2663	8.0633	7.9278	7.745	11.7166
PF3D7_0924100.mrna1_1	PF3D7_0924100.mrna1_1;366	366	9.5928	5.5567	6.3455	11.0396	7.0942	6.0925	9.0773	8.7648	7.265	8.9987	7.5922	5.6696	9.8538	8.1019	6.3096	8.6301	9.6793	11.0756	5.4679	8.9707	7.2344	7.1084	5.8644	10.2216	9.1515	6.7455	7.0243	8.7039	9.1096	7.9977	6.5546	7.1506	10.7457	9.2795	7.026	7.0064	5.4718	7.2108	6.7134	8.0773	9.7939	8.1267	7.5227	7.7386	8.3651	7.2663	7.4257	7.2975	6.5384	8.8499	7.4678	8.3282	8.5908	7.9631	6.3872	6.1773	5.5552	9.2595	9.2623	9.0512	9.2297	9.0066	6.7621	5.3695	7.4028	7.6231	9.1703	7.1276	11.2313	5.5847	7.7611	6.8825	10.6321	8.7266	9.7257	9.1221	8.7332	8.3309	6.5095	7.3668	6.7177	9.1198	7.0171	11.6183
PF3D7_0924100.mrna1_1	PF3D7_0924100.mrna1_1;367	367	7.8204	6.3533	5.8731	9.9875	6.4288	5.2784	8.109	7.6483	6.7279	7.9254	7.7665	6.4666	12.0407	6.9634	5.9383	7.6423	8.2817	10.1176	5.2946	8.592	6.982	6.6064	5.5555	9.475	6.6906	5.2369	5.7412	6.3966	9.0053	7.9973	8.4815	4.8505	9.3686	7.4345	4.9565	5.7063	5.7637	7.0746	6.0995	6.9521	10.268	6.4563	6.3003	6.3498	7.9008	4.582	8.043	6.2026	6.3304	7.3763	6.1108	6.8872	6.5035	6.4224	5.7355	5.2032	5.0892	7.6508	7.4297	8.1614	8.2232	7.0382	5.8699	5.4175	4.9369	6.6126	6.4276	6.5818	11.111	5.1562	7.3815	7.546	9.1905	7.1579	7.7667	7.7259	7.5776	6.357	5.7107	6.2219	5.6574	6.6196	5.26	11.7811
PF3D7_0924100.mrna1_1	PF3D7_0924100.mrna1_1;368	368	9.372	8.3145	6.3661	12.6593	8.4073	8.5432	8.0277	8.3899	8.0479	8.8496	9.457	7.8935	12.956	7.8576	8.9785	7.9765	8.4364	11.1762	7.2481	9.9874	9.1771	8.9894	6.4234	10.9478	9.1508	7.0319	8.0569	8.3633	10.0785	10.046	9.6948	6.8969	10.8439	9.0813	7.6284	7.7195	6.6882	8.9181	7.0243	8.3923	11.3362	6.8267	8.2541	7.9464	9.2341	8.2112	9.7	7.0117	7.789	8.3076	6.0585	9.3668	8.5146	7.6772	8.333	8.3207	7.5717	8.9397	8.7925	9.3497	9.1051	9.5212	8.0556	6.6261	6.5726	8.4049	7.1383	7.3715	12.0649	8.0862	8.6397	8.0271	10.5926	8.4447	10.1042	8.9543	9.5737	8.0286	6.7918	6.9556	8.7851	8.1411	7.5606	12.2155
PF3D7_0924100.mrna1_1	PF3D7_0924100.mrna1_1;369	369	9.6029	7.9411	6.4026	12.5681	7.8776	7.6628	7.81	5.4101	7.6243	9.1671	9.0778	6.7968	12.5443	7.8872	7.7934	8.6405	8.0706	10.7069	6.5284	9.1008	8.5576	6.2638	6.6885	11.3711	9.8392	6.9504	6.1787	9.1965	9.4479	9.7575	6.9788	6.2474	11.3004	8.8764	7.0176	5.5641	6.0239	6.3107	6.9936	8.9651	10.3148	8.4623	8.2925	7.83	9.2016	6.5868	9.3676	6.4012	7.511	7.7407	6.8817	7.8868	8.8414	9.1636	7.8003	7.1494	6.8357	9.5447	9.2311	10.2046	9.3981	9.5964	7.1186	6.0883	6.293	8.6449	7.5437	6.306	12.0499	6.7189	8.3548	8.0841	10.9751	8.5849	9.0499	8.9973	8.9194	8.0039	6.7744	6.2828	8.268	7.7404	7.0692	12.2304
PF3D7_0924100.mrna1_1	PF3D7_0924100.mrna1_1;370	370	8.3102	6.111	5.6814	10.2701	6.6558	6.3174	6.6417	5.2979	6.6599	8.1484	7.7188	5.9331	9.4081	6.2996	5.7795	7.6709	5.5945	9.7019	4.641	8.6078	6.1609	6.3012	5.9623	9.4715	8.464	3.7929	5.1894	6.06	8.9445	7.3054	7.8662	5.3923	9.1411	7.9775	5.121	5.2141	4.7639	6.529	6.7386	7.4187	9.2416	6.2591	6.575	5.9791	7.3169	6.0081	7.589	6.1685	6.2248	7.1901	6.2422	6.1158	6.2551	6.673	5.3523	5.8452	5.6218	8.0519	7.7719	8.6826	8.2951	7.8695	6.4261	5.1981	5.963	5.306	6.1745	5.5286	11.642	6.0663	6.1338	6.0321	9.1685	7.9824	8.6135	7.8791	8.0037	6.2038	6.2889	4.4114	5.2238	5.9878	6.2985	11.849
PF3D7_0924100.mrna1_1	PF3D7_0924100.mrna1_1;371	371	10.1948	8.0082	6.7153	12.3295	8.1402	7.0788	8.143	7.8017	8.2613	9.8832	8.0555	6.3237	12.4978	8.3483	9.4982	8.5224	8.56	11.6312	6.5407	10.0158	8.5559	7.684	6.8477	9.9309	8.8363	6.5387	7.6466	8.3554	10.3422	8.6501	9.3142	6.6576	10.4879	8.5678	6.3169	6.7917	5.7477	7.469	6.9624	8.5225	8.3422	6.9406	8.238	8.2292	9.5084	8.1436	8.2268	7.2529	7.5461	8.1455	6.1679	8.9395	8.026	6.7614	9.0201	8.535	7.1961	8.8522	8.5108	9.0519	8.8968	9.0094	7.3136	6.2455	6.6218	7.8296	7.2569	7.7823	12.2314	9.0912	8.8284	8.2086	10.1371	8.5557	9.2223	8.7244	9.4105	7.362	6.0557	7.7523	8.16	7.9335	7.6348	11.834
PF3D7_0924100.mrna1_1	PF3D7_0924100.mrna1_1;372	372	9.894	7.6645	8.991	13.4105	9.0431	10.1493	9.6745	8.8972	8.7181	9.7749	8.8761	7.116	12.9552	9.6137	9.1646	9.1595	9.6438	12.3256	8.7833	10.8715	9.0022	9.5403	7.8474	11.8149	10.6128	9.5517	8.5186	10.2363	11.0847	8.8029	9.9194	8.0091	11.9029	10.6418	9.4811	8.1478	5.7439	5.9875	7.7399	8.2756	8.1769	8.0401	9.5985	9.0514	10.1038	7.4834	6.1591	8.2709	8.6553	9.9516	7.4501	10.3254	9.2198	10.7941	9.2954	9.3079	7.0966	10.8058	10.0026	10.5739	10.0806	10.1979	8.2184	6.2627	7.1826	10.4706	8.502	6.7584	12.19	9.9231	9.9587	7.0185	12.2127	9.8677	11.1008	9.9417	10.2121	8.6636	6.7141	7.5111	9.8	8.8928	7.8402	12.6409
PF3D7_0924100.mrna1_1	PF3D7_0924100.mrna1_1;380	380	8.9284	5.4588	6.9378	7.836	7.0479	7.6352	8.2321	7.8168	6.6156	8.9738	7.3112	8.0357	8.3707	6.3459	8.6318	6.3656	9.2533	6.7425	6.9249	8.9907	7.0221	11.5395	6.2521	7.2478	6.9723	6.6081	7.5492	7.5966	9.3953	8.2557	10.5821	7.0931	7.3883	7.6202	7.1765	8.3468	6.2416	7.841	7.7692	5.9456	6.9332	7.9195	5.9605	6.3445	8.7512	6.3461	8.2645	7.1214	7.2248	7.8302	6.7129	6.7525	8.5768	7.1722	9.254	6.4227	8.2172	9.0024	6.6044	7.9389	10.0249	8.8704	8.9702	6.2692	8.604	7.2627	6.7509	8.1729	11.7426	8.9504	7.8728	8.0646	10.1979	6.1865	8.2899	9.6211	9.1447	9.2002	6.676	8.8789	8.5506	7.4349	7.3845	12.3644
PF3D7_0924100.mrna1_1	PF3D7_0924100.mrna1_1;381	381	8.8903	6.7514	7.9304	12.6943	7.0302	6.0747	9.2775	8.8753	6.8891	8.6449	7.5952	7.9174	10.8882	7.1721	5.9388	7.3414	9.9228	10.302	8.2988	9.8461	8.4753	7.5901	6.4809	10.9546	8.6827	6.2114	6.5091	10.393	9.8881	9.5225	8.4289	6.9545	10.9891	8.7746	6.6861	5.9554	6.3074	7.1749	8.1852	8.2848	6.7086	7.1275	8.1125	6.6753	9.4594	6.8239	7.1151	8.9697	6.3473	8.4278	7.6579	8.599	8.3284	7.5125	9.4932	7.3676	8.8955	9.0933	9.0535	9.2813	10.4661	10.1445	9.4241	5.7986	9.1935	9.3834	8.5855	7.0826	12.0867	8.7386	8.5882	7.7927	10.7835	8.0936	9.2017	10.4081	9.5475	8.6442	7.3098	8.7646	8.5923	8.9297	6.7082	12.4797
PF3D7_0924100.mrna1_1	PF3D7_0924100.mrna1_1;384	384	8.4788	6.7203	7.7544	8.53	6.2234	5.8994	9.3078	8.9934	6.3764	7.5584	5.0405	5.9388	10.5447	7.0592	5.1379	7.9631	9.8431	11.3539	6.908	9.6458	7.6784	7.3908	6.2848	10.8104	8.6384	6.2808	9.1547	9.4468	9.5149	7.271	7.1261	6.3695	10.8023	8.6879	7.2982	9.3539	5.7482	6.3107	8.225	7.5898	7.07	7.6356	8.1869	7.4959	8.3123	5.853	6.8025	8.4851	6.548	8.7197	8.1495	8.1815	8.8179	7.6354	6.5443	6.2485	6.706	8.9514	8.8268	7.5308	9.5211	9.3808	8.1045	5.8907	7.2452	7.2689	9.253	6.8911	12.2363	5.9907	8.3675	7.7031	10.4377	8.9982	8.7354	9.3067	9.7691	8.5685	6.9445	8.4381	7.2898	9.3372	7.1073	12.2746
PF3D7_0924100.mrna1_1	PF3D7_0924100.mrna1_1;385	385	7.4601	7.0356	6.1315	11.3539	5.4922	4.8649	7.9398	8.0566	6.3783	7.0928	5.6197	6.74	11.4223	6.0708	5.8951	7.4786	8.5867	10.1565	5.1052	7.5148	6.5132	6.8574	6.2897	9.4397	6.4824	5.5595	7.6465	5.1094	8.4285	6.7818	6.8895	6.4466	9.3775	6.3834	5.0527	7.5792	5.1859	5.6556	6.2353	6.6935	8.6891	5.4767	6.7297	6.7367	5.8395	5.8081	5.9528	5.5613	6.2071	7.565	6.4765	6.9646	6.8382	6.6238	4.7398	5.2574	6.6073	7.9196	7.4363	7.6256	8.5082	7.7475	6.0598	5.6421	5.4663	5.8946	6.8377	6.3858	10.6071	5.4168	7.9009	7.5634	8.7154	7.0674	7.7806	8.1514	7.782	6.5758	5.8691	6.5281	5.6631	5.6064	6.2014	10.6533
PF3D7_0924100.mrna1_1	PF3D7_0924100.mrna1_1;386	386	8.5997	7.3316	7.1062	11.4613	7.5521	6.6925	7.9151	7.7655	7.6682	8.9451	5.8921	7.4951	12.601	7.6938	6.4827	7.399	8.3137	11.071	6.1813	9.3413	8.1015	9.8863	7.947	10.3884	8.5098	4.9131	8.8525	7.328	9.4517	8.7999	9.724	8.7802	10.3353	8.1077	6.466	9.0573	5.7679	6.9622	6.0626	7.7078	7.9373	6.1973	8.2417	7.9198	6.8125	7.6204	7.2026	8.2513	7.6581	8.2866	6.8621	8.408	8.3127	7.1663	6.6945	7.5702	8.9795	8.6861	8.4184	8.1982	9.2319	8.019	8.2779	5.8572	5.5132	7.5856	7.0064	7.309	11.3224	7.2833	7.9646	9.8179	10.115	8.8088	8.6921	9.0649	8.0991	8.1425	6.5625	7.0265	8.271	7.6096	7.9963	10.734
PF3D7_0924100.mrna1_1	PF3D7_0924100.mrna1_1;387	387	9.2568	6.4415	7.4457	11.4806	6.5856	6.4838	8.666	7.293	6.5898	7.9949	6.5815	7.0097	10.304	8	6.0548	8.4929	8.2451	11.4942	6.464	9.3488	7.6465	8.045	7.671	11.2812	9.5037	6.4007	8.782	6.8556	9.5634	8.1475	6.6241	8.8834	11.3692	9.5994	6.9599	8.1106	5.3071	7.1565	6.5613	8.8354	6.6441	7.7616	8.8509	8.0579	7.0456	6.7145	5.8258	7.923	6.9265	8.9329	8.3891	8.209	8.5789	7.3531	7.1528	5.9362	7.639	9.925	9.2084	9.0027	10.0126	8.8542	8.1553	5.682	6.4293	8.553	9.4757	6.67	11.3173	6.6454	8.4181	8.8167	11.2024	8.5346	9.4642	9.8034	8.9192	8.9813	7.1126	7.8952	8.4025	9.3222	7.213	11.2684
PF3D7_0924100.mrna1_1	PF3D7_0924100.mrna1_1;388	388	7.4373	6.29	6.2065	8.8049	6.7351	5.2593	6.782	5.4828	5.7021	7.3097	6.5937	6.2259	11.6247	6.2311	5.6091	7.3578	6.5388	10.6952	6.3397	8.6342	7.2084	6.723	7.6938	9.8755	7.4392	5.2487	6.8997	5.0188	8.8363	7.1007	7.8567	7.931	9.9394	7.8696	5.8602	6.9659	5.6753	6.2977	5.2277	7.2347	8.5273	5.1878	6.4335	7.1144	6.1332	6.2363	6.2001	6.5392	6.2012	7.6861	6.3945	6.3614	6.3846	6.4981	5.6596	6.086	5.6038	8.2224	8.0188	7.4901	8.8457	7.0611	5.7506	5.4607	5.1022	6.6469	6.8795	6.5097	10.8024	6.1677	8.2019	7.7112	9.6018	7.9158	7.5686	9.0114	8.2981	6.708	5.7485	5.6097	5.7785	7.0239	6.5179	11.3237
PF3D7_0924100.mrna1_1	PF3D7_0924100.mrna1_1;389	389	8.5463	7.4283	8.4821	12.0643	7.8926	7.197	8.2684	7.8128	8.2837	8.6274	6.8071	6.0193	12.9346	8.4499	7.9683	8.0839	8.3796	11.8752	5.684	10.2046	8.0942	10.0235	9.1466	11.098	9.4362	7.5078	9.1304	6.0352	10.3019	8.8475	9.7038	9.4764	10.982	9.1097	7.2202	8.9631	6.3823	6.9197	6.8413	8.6494	7.0782	6.2186	8.6356	8.5102	7.4004	8.0196	7.276	7.0808	7.8909	8.4737	7.2925	9.5182	8.3437	7.7156	6.558	8.0526	8.9375	9.33	9.0326	9.2722	9.3616	8.9048	7.8695	6.2882	6.1164	8.9596	7.6617	7.3119	11.9756	6.7013	9.3054	9.7678	11.0229	8.8878	8.939	9.3199	8.9958	7.8895	6.1589	7.8336	8.8342	8.1212	7.3968	11.9468
PF3D7_0924100.mrna1_1	PF3D7_0924100.mrna1_1;390	390	8.363	7.0246	8.0777	10.9211	7.6874	7.6632	8.4833	6.3154	7.6743	8.0911	7.6421	6.1987	7.7491	7.5945	9.9183	8.9511	8.7132	11.1396	5.6358	9.3778	7.3971	7.4886	6.8768	11.47	9.441	8.0663	8.6685	8.934	9.5453	8.9031	7.441	8.8929	11.1213	9.8364	8.3911	7.5517	5.2615	5.5078	7.2002	8.3653	6.7342	6.7562	7.9518	8.7656	8.1459	6.8507	5.9122	7.5908	8.9155	7.9675	7.0999	8.6598	8.4366	9.9774	6.0553	8.1287	8.6594	10.4398	9.4067	9.5254	9.5676	9.3799	6.944	5.9107	6.529	9.0827	7.0193	5.6812	11.7771	6.602	8.8794	8.942	11.5202	8.8923	9.6441	9.3726	9.2062	8.5732	6.7112	6.4424	7.8552	6.6602	7.0997	11.886
PF3D7_0924100.mrna1_1	PF3D7_0924100.mrna1_1;393	393	9.3811	6.0682	7.8297	11.7529	7.6226	6.7184	9.2053	7.8348	7.6878	8.7408	7.2512	6.6562	11.0265	8.4077	6.4036	8.1879	8.9844	10.5321	6.9543	10.3784	7.6589	9.697	7.5221	11.3982	9.8278	6.9898	7.8146	10.2001	10.5101	8.5236	9.3602	7.0956	11.5165	9.7486	7.4626	7.6205	6.716	6.1463	7.2247	7.6331	8.9091	7.8851	8.5586	8.3884	10.2836	7.4221	6.4683	7.6499	7.4237	8.6975	8.3035	8.7278	8.9133	10.7031	8.2366	8.4619	7.7117000000000004	9.1721	9.2909	10.0919	9.8894	10.0331	8.4782	6.2353	6.9109	8.7491	7.487	7.0968	12.4032	8.8372	9.0938	8.0298	10.9077	9.0458	10.289	9.9049	9.637	9.113	6.6094	7.4874	8.2625	8.0906	7.2468	12.6266
PF3D7_0924400.mrna1_1	PF3D7_0924400.mrna1_1;427	427	7.5315	8.1631	7.5767	6.6687	6.4229	7.6835	9.4001	10.8885	6.2702	8.5234	7.3901	10.4756	6.4323	7.7612	7.4219	7.2443	10.7484	7.8302	6.3094	9.694	11.0318	8.5716	8.2109	6.9211	6.781	5.4938	7.1501	6.3632	9.7818	10.1943	8.7572	8.5751	7.2456	7.2691	6.1711	6.1691	8.0299	8.935	8.0291	7.905	6.3418	6.2612	8.9186	6.5573	7.6665	7.9733	7.652	7.3024	11.5432	8.858	8.8695	9.5272	8.2825	7.6579	11.4616	7.5433	10.1543	7.8381	9.3942	10.975	9.3146	8.0083	9.4095	5.4535	8.5523	9.306	6.7407	11.8005	8.3061	11.3283	7.8298	10.3285	9.5962	9.4563	10.9827	10.0453	9.1151	9.2691	7.8117	8.7715	10.2418	7.5523	12.6519	8.5236
PF3D7_0924400.mrna1_1	PF3D7_0924400.mrna1_1;428	428	8.3317	7.578	6.4286	7.2891	6.2095	6.7594	8.5377	9.8758	6.3872	8.9358	7.4396	10.1859	6.799	7.3091	7.3845	7.5561	10.023	7.4599	6.6018	9.1988	12.0818	8.5297	8.6086	9.2179	7.8336	6.0334	5.9834	6.251	9.7524	10.6517	8.7529	8.5904	8.7169	8.214	6.6073	6.0985	7.3976	8.6107	6.7208	7.1235	6.6472	6.8383	9.1893	6.1489	7.2005	7.8202	7.1371	7.2396	11.6283	9.6078	8.8092	9.6326	8.6269	7.8986	11.8134	6.4986	12.1637	7.0852	9.1941	11.0698	8.4873	9.4502	9.1825	7.75	7.4957	8.922	7.232	12.3624	7.8579	10.9777	6.6697	12.1122	9.2974	9.0662	11.3512	8.4232	9.7208	8.4754	8.6545	8.3783	10.241	7.5009	13.3026	7.9003
PF3D7_0924400.mrna1_1	PF3D7_0924400.mrna1_1;429	429	6.7431	5.9148	5.8615	6.7666	7.4032	6.4403	5.9312	5.9359	5.7983	7.4053	6.4515	9.3053	5.8834	7.1732	6.7363	5.3111	6.6382	5.4555	4.157	7.7624	11.3647	6.4954	6.6378	8.1707	7.3031	3.7344	6.0011	3.7082	8.0021	9.2963	7.0038	6.7025	7.8915	7.1798	5.299	4.0009	6.3016	8.3073	7.4848	5.2513	4.1367	4.3255	7.5098	6.6247	6.188	5.9267	7.8209	6.7247	11.139	12.1996	8.5155	7.7412	5.7216	7.4739	10.4888	6.2386	11.3849	6.2724	8.695	7.5635	6.9236	8.6958	7.6444	7.1812	6.4968	6.4232	4.1119	9.1504	6.8194	9.186	6.6495	10.4463	7.3876	8.2909	8.093	6.9323	8.9355	6.7158	7.8808	7.3277	7.4412	5.9616	10.3194	7.2356
PF3D7_0924400.mrna1_1	PF3D7_0924400.mrna1_1;430	430	7.0368	6.3009	6.704	7.5799	5.9891	7.583	6.1924	6.7245	4.0268	8.069	6.7032	9.8678	7.3782	6.9249	6.463	6.4632	7.4679	7.0905	6.029	8.2916	11.2538	8.4685	6.9067	8.7399	6.7965	5.4158	5.3366	5.4909	8.8657	9.9195	7.5104	6.4458	8.328	7.7568	5.4786	5.7525	7.1245	8.3754	7.1194	5.8755	5.7903	6.2317	8.1438	7.8206	6.3695	8.6857	7.1251	6.5068	11.2367	11.7327	9.1864	8.1682	7.219	7.9913	11.9674	7.2712	11.7762	5.7764	8.9044	7.2875	7.169	9.9954	7.7557	6.985	6.6334	8.4368	5.9126	7.5641	7.1579	10.6058	7.0902	11.2626	7.4408	8.8497	7.3467	6.7053	9.9973	7.5856	8.0322	7.3689	8.8505	7.1179	7.8362	7.0733
PF3D7_0924400.mrna1_1	PF3D7_0924400.mrna1_1;431	431	7.4393	8.1861	6.9427	7.451	4.8768	8.1284	6.3897	6.9378	4.8298	8.1171	7.9392	10.6606	8.0021	5.2884	7.4871	6.6819	7.406	7.4057	5.3352	10.1269	12.5743	9.551	7.712	8.8673	7.4592	6.682	6.4326	6.2632	10.1549	12.1128	9.1162	7.6992	9.2629	8.4987	6.1221	5.6929	7.2103	7	6.9883	7.5994	4.5122	8.0452	8.7975	7.126	7.3946	8.8591	6.8415	6.3747	11.6024	12.6116	9.5771	9.2187	7.9679	8.4011	12.6812	7.8571	12.7119	6.7686	9.8898	7.498	8.7044	9.1564	8.5935	9.8267	8.0435	8.5455	7.1818	7.5227	8.2247	12.0569	7.9891	12.0649	8.1151	9.7811	8.3123	7.9327	9.5819	8.0767	9.2059	8.88	8.7847	8.0767	8.874	6.8457
PF3D7_0924400.mrna1_1	PF3D7_0924400.mrna1_1;432	432	7.0963	8.5282	7.4275	8.6778	5.7407	8.4137	6.8025	6.7416	5.9955	8.5432	6.8825	10.89	8.4983	4.6082	8.4731	5.8868	6.9351	7.4388	6.6091	10.4555	11.2233	9.6909	8.0159	9.4758	7.7766	6.7036	6.7263	5.8681	10.8941	10.9164	9.549	8.3113	9.214	8.5682	6.7704	6.9563	8.5526	7.4392	7.4615	6.0345	5.4253	10.091	7.522	6.7474	7.5942	9.4	7.1497	7.7427	11.7388	13.3418	10.0725	8.0562	7.9848	8.7072	11.1467	8.9036	13.0535	7.4252	9.7835	7.4171	6.7533	10.2585	9.0093	8.5476	7.7998	8.8726	9.6145	7.5434	8.1582	10.238	8.9727	12.6801	8.693	9.7676	8.2848	7.1141	10.5292	7.8035	8.9093	8.6931	8.9332	10.1606	8.4091	8.59
PF3D7_0924400.mrna1_1	PF3D7_0924400.mrna1_1;433	433	7.541	6.8819	7.003	8.1547	5.6194	7.3005	6.3633	6.1739	3.7887	7.2999	6.9752	10.3993	6.6837	5.8427	7.3511	6.8241	6.6771	7.707	7.8516	10.2692	13.686	6.8269	7.8235	9.4242	7.3779	5.4767	6.116	6.625	10.3723	13.2807	8.1232	7.3503	9.2213	7.6987	6.8898	6.0644	7.6034	6.4214	6.0819	5.7645	5.251	8.7094	7.221	8.4574	6.1815	9.3277	7.1218	6.7695	11.6553	12.179	9.4058	8.0828	13.2176	7.7007	9.4817	8.7446	12.2117	7.2931	9.2073	6.9585	6.9153	10.6116	7.6728	8.1449	6.9706	8.1577	6.2841	6.1597	9.7257	9.6684	8.5141	11.5575	8.7154	9.1936	8.3497	6.6792	10.5155	6.9136	8.1581	7.0345	8.7342	6.857	7.5482	9.4154
PF3D7_0924400.mrna1_1	PF3D7_0924400.mrna1_1;434	434	7.0873	5.6493	6.5604	7.3668	6.312	6.1697	6.1204	5.7197	6.8835	7.8113	7.8818	10.5583	7.7065	6.071	6.6395	6.0913	6.0921	6.6007	4.5148	8.3378	11.6818	6.6805	7.4238	9.3172	7.5095	5.8689	5.615	6.4038	8.1492	10.6441	7.6173	7.51	9.4923	7.4824	6.1297	5.1655	7.273	6.1287	6.1926	2.9203	5.9507	8.583	6.9286	6.5929	7.2744	9.6939	6.4741	5.9598	9.1056	11.7743	9.2572	7.5357	13.4964	7.5305	9.3407	8.7578	11.0095	7.8405	7.1146	6.5174	6.8377	11.4032	8.6067	7.2307	7.5131	7.2472	8.7561	6.9385	8.3538	9.3009	9.8022	9.9685	8.0895	7.5987	7.7496	7.1237	11.1503	7.6977	7.9167	7.686	7.5942	9.2348	7.7173	8.5169
PF3D7_0924400.mrna1_1	PF3D7_0924400.mrna1_1;435	435	7.0029	6.8203	6.4904	5.1863	10.3222	5.2813	6.3098	6.7467	10.2327	7.8355	6.5342	10.1573	5.9227	10.6753	6.0824	6.1528	6.7806	6.4987	6.0811	7.71	9.0149	3.9672	6.3478	7.7745	7.6417	6.1094	5.694	6.3422	7.6938	8.2671	6.4828	5.6921	8.2339	7.3803	6.1623	6.4355	6.2823	7.347	7.1348	6.0841	5.6758	8.4065	6.4583	6.406	6.9936	10.2044	6.9621	7.086	6.3782	10.4306	7.8364	6.371	11.3911	6.8911	7.8702	8.3137	8.7808	6.5641	5.9086	5.7793	6.8552	9.8583	7.4056	6.6668	5.723	6.1743	5.8432	6.5432	7.8152	8.5138	11.3784	7.3079	6.508	5.5226	6.1779	6.4434	9.764	7.4949	7.0506	6.5604	6.3185	6.0297	6.5866	7.9253
PF3D7_0924400.mrna1_1	PF3D7_0924400.mrna1_1;436	436	8.2881	6.0845	5.9667	5.5601	9.2924	6.2632	6.3553	5.6814	6.8324	6.8178	6.0957	8.1439	5.2487	9.2802	6.2122	5.8701	6.5337	5.8639	5.1218	7.1857	7.9236	5.6536	6.8112	6.9044	6.0275	5.0492	6.1755	4.3653	7.8255	7.4208	5.8309	7.0553	7.2867	6.3422	6.2087	4.7186	5.5239	6.3123	6.4799	6.6649	6.21	6.6942	5.5638	6.2346	5.7522	9.3425	7.2778	6.7521	5.6887	8.5028	7.1477	5.374	9.7741	7.2583	6.4055	7.4895	9.2836	7.3233	5.5662	4.8699	8.4676	7.9644	6.6093	5.0072	5.6073	6.1112	5.7684	5.7533	7.7664	7.4375	11.9804	8.3447	7.8977	4.4699	6.4552	7.2728	8.1223	5.561	6.2917	5.9479	5.3169	6.1731	5.6129	7.7477
PF3D7_0924400.mrna1_1	PF3D7_0924400.mrna1_1;437	437	8.4399	6.567	6.5789	5.9798	9.9652	5.6741	6.6122	5.2307	8.3443	8.1435	6.9902	8.555	5.7363	9.9134	5.6067	6.6199	6.2557	6.9727	4.9435	8.5229	8.7234	5.8965	7.7328	8.9045	6.6819	4.7247	6.2566	5.1755	9.1256	8.2624	6.2407	8.2422	9.1942	7.1163	5.5853	6.9599	6.193	7.1194	7.2226	5.9697	6.005	7.3059	6.1389	6.6276	6.6738	8.8527	7.0089	7.1824	5.5506	9.4172	7.5899	5.2806	11.9353	6.9231	9.0333	7.3986	5.7018	8.3337	6.3783	6.8572	6.5691	9.8709	7.1014	6.834	7.5524	7.1028	7.2687	6.8791	9.4063	8.3263	9.4433	5.6554	9.109	6.1865	8.5959	6.739	9.0048	5.5832	6.7186	7.1826	6.4809	8.2153	7.7977	9.1071
PF3D7_0924400.mrna1_1	PF3D7_0924400.mrna1_1;438	438	6.7237	5.2059	6.1309	5.6112	6.6687	5.6238	5.8066	5.2157	4.9846	6.6643	5.4906	5.408	5.2902	5.554	4.6188	5.0492	5.845	5.1542	6.0112	7.676	6.9922	5.9754	6.0749	7.4652	5.6817	5.0457	5.6328	4.1243	7.5118	6.5521	6.3489	7.4495	7.6608	6.0622	5.246	5.2392	5.0018	4.9964	5.7404	5.1526	4.7887	7.7212	5.4152	5.6778	4.6135	6.0618	5.878	6.3047	6.3906	6.7068	6.1829	4.855	10.0265	5.7602	6.0253	6.0092	5.2909	7.5428	5.8309	5.1469	6.5409	7.0798	5.0704	5.4718	5.1469	5.8627	5.7358	5.4256	7.2127	5.6091	7.2406	4.9345	8.2552	5.0312	6.3092	6.2813	7.4264	5.8283	5.7197	5.7236	5.5056	5.5336	5.9307	7.6492000000000004
PF3D7_0924400.mrna1_1	PF3D7_0924400.mrna1_1;439	439	6.9041	5.62	5.4141	6.3473	7.6275	5.5258	5.0166	4.5298	7.0718	6.6963	6.098	7.301	4.9823	7.5761	5.4598	6.6349	5.9484	5.0317	6.243	7.2135	6.953	5.726	8.2902	6.8695	6.4983	4.101	3.2705	4.4796	7.1033	7.4671	6.3318	7.7082	7.8143	7.1617	4.905	5.0032	4.4841	5.7002	6.0391	5.2319	5.7884	7.3973	5.3327	4.8475	5.7444	7.1024	6.5575	6.0453	4.8278	7.8758	5.9231	5.5151	10.4536	5.9243	6.2012	6.4817	5.0188	7.8836	5.0219	5.0691	5.9021	7.0982	4.9388	5.4725	4.9064	5.6571	7.5954	6.0385	7.4425	7.4022	7.6381	5.7162	8.0344	4.8232	6.1146	5.7328	7.4603	5.4185	5.7148	6.1759	5.546	8.6082	6.097	7.4575
PF3D7_0924400.mrna1_1	PF3D7_0924400.mrna1_1;440	440	6.7861	5.4104	5.9091	6.2655	6.7186	5.2832	5.3809	5.4439	4.5317	6.8733	5.876	5.6915	5.1106	5.7613	5.8207	5.7866	6.0747	5.6865	5.694	6.4817	6.8085	5.5317	6.875	6.6796	5.8288	2.6462	2.9523	4.8535	6.8814	7.0468	5.8334	7.3032	6.2795	5.5874	4.7098	4.8268	5.84	5.4326	6.0213	6.2808	4.9584	7.615	5.3384	4.7522	5.796	4.8099	6.6405	5.9646	5.3628	7.0183	6.2336	5.5865	9.6624	5.5527	6.6564	4.6188	4.7137	6.9712	6.1906	5.6389	6.2014	7.0543	5.3785	5.7428	6.0529	5.6097	5.2028	6.097	8.0276	9.1911	5.804	5.575	7.8625	5.0535	7.485	5.9307	7.1635	5.5537	5.9761	6.0512	3.3799	6.0056	6.154	8.4167
PF3D7_0924400.mrna1_1	PF3D7_0924400.mrna1_1;441	441	6.8826	5.4722	5.2895	5.9825	5.8112	5.0461	5.1902	4.7708	4.7442	6.3356	6.0605	6.2848	4.7164	5.2898	5.9741	5.5037	4.7824	4.7793	5.6982	6.2939	6.6311	4.889	5.5641	5.7366	6.9771	2.7887	4.4542	5.6032	6.5318	6.1973	5.4165	5.8883	5.5248	4.7549	4.9644	4.5229	5.0828	5.6326	5.8319	5.6859	3.4114	8.3228	5.4735	4.4209	5.7677	4.511	6.3152	4.8515	8.2899	5.4912	5.1342	4.9383	8.2408	5.0566	5.0959	4.9265	3.3674	6.5064	5.4832	4.6548	5.9637	6.1291	5.1326	4.235	3.257	5.5759	3.9928	5.1064	7.0694	4.8982	5.1803	5.9866	6.807	5.2612	5.0383	5.9533	7.0725	5.5577	5.5937	5.5527	4.9241	6.2897	5.4676	7.3556
PF3D7_0924400.mrna1_1	PF3D7_0924400.mrna1_1;442	442	6.1932	5.4046	5.2067	6.0909	4.0268	4.9406	5.3816	5.1707	4.1334	5.6868	6.2054	5.7409	4.7252	4.3096	4.591	5.5444	5.5444	4.4263	4.8753	6.1691	6.7921	4.1506	5.2075	5.4104	4.5046	5.1538	4.375	5.4067	6.7471	5.9018	5.5014	4.814	5.4637	5.8309	5.1173	2.8953	4.2441	5.8664	4.6843	5.599	5.0175	5.2758	4.2456	5.434	4.4738	5.1289	5.7753	5.4902	8.5987	3.9477	5.4512	4.7814	5.6865	5.8099	4.8237	5.2675	4.6064	5.7363	5.0561	3.904	6.1597	6.2344	5.0561	5.4578	4.8738	5.4502	4.729	4.934	6.2415	5.2664	5.9486	4.8043	7.2363	4.6865	4.4443	6.5201	6.4017	5.3868	6.0224	6.4294	5.7466	4.9598	5.2098	8.2322
PF3D7_0924400.mrna1_1	PF3D7_0924400.mrna1_1;519	519	11.2691	8.195	6.9287	10.7413	5.6954	8.7586	9.2751	10.2483	6.9827	11.5888	7.9078	6.4506	10.4012	9.8205	7.6482	9.7893	11.115	12.3167	7.1018	9.701	10.9819	10.2276	8.6584	13.0001	7.935	8.334	11.2413	7.5813	9.7915	11.0105	11.9776	6.8723	14.3494	8.3829	8.0701	10.4484	7.3903	8.3439	8.6093	8.4661	7.3024	8.0953	8.7973	9.8435	10.5115	6.9389	8.2207	8.5143	8.7684	9.3051	7.2264	11.4126	7.7663	7.1923	8.6009	6.5747	7.2576	11.8057	10.129	9.9938	6.3635	10.5776	10.3627	11.5506	9.0078	8.7396	10.542	9.9275	11.0203	9.3128	6.6706	9.3977	12.7787	10.128	10.1343	6.9806	11.0161	10.0987	11.5833	10.2575	9.3513	11.2956	10.4848	10.6222
PF3D7_0924400.mrna1_1	PF3D7_0924400.mrna1_1;520	520	10.672	9.1122	6.1502	7.1279	6.3602	8.1241	8.9758	9.7236	7.0264	11.4054	7.2619	5.4175	7.1664	8.9951	7.5477	8.6888	11.0974	12.7976	5.5157	8.474	10.0246	10.6329	8.6919	13.5822	6.9766	7.9396	11.842	6.6204	8.9036	9.679	11.77	8.3999	14.2061	7.9415	7.9258	12.161	7.4027	7.9768	8.1536	8.666	6.8501	6.9369	7.6021	8.7776	10.4831	6.4704	7.3791	8.3665	5.0862	9.4898	6.5954	10.1754	8.0721	7.1253	9.4205	4.5204	6.8761	12.2756	10.1761	8.8917	5.8943	10.2208	10.6368	8.1867	9.3849	7.6847	6.8626	9.221	10.1953	9.2063	6.1266	8.0845	12.5287	10.11	9.2747	7.2851	10.789	9.9206	9.4186	10.2595	8.2346	7.5357	10.0323	9.9383
PF3D7_0924400.mrna1_1	PF3D7_0924400.mrna1_1;521	521	10.96	8.0469	7.2709	6.8971	5.84	8.9719	8.5772	10.0292	7.501	11.2221	7.3224	6.5615	7.1472	9.5904	8.1617	8.6587	10.3584	12.5258	5.8487	8.7451	10.0453	9.9192	8.3587	13.7392	7.3772	4.2327	11.9315	5.7057	8.6071	9.7048	11.5202	8.7119	14.5848	8.2985	5.8958	11.2612	8.9036	7.3644	8.8522	8.7568	5.9614	8.0474	7.0584	8.0988	10.464	7.3841	7.5034	7.7991	7.3222	9.1059	7.3291	9.8379	8.7243	6.7646	9.6337	5.6061	6.4229	12.0576	9.6453	8.5502	5.6608	10.1082	10.6781	9.1649	9.4038	7.5416	6.6395	8.3926	10.5098	10.0928	6.1283	8.7857	12.5025	9.8376	8.8526	7.6297	11.4266	10.4818	9.695	10.3641	8.655	8.0658	9.6662	10.8349
PF3D7_0924400.mrna1_1	PF3D7_0924400.mrna1_1;522	522	11.5229	9.8385	6.9159	7.3877	7.7893	9.2574	9.6439	10.2257	8.2626	11.7267	9.7403	8.5952	7.3527	10.5556	8.149	8.3188	11.7493	13.4163	7.5051	9.8017	11.3525	10.3791	9.7889	13.8081	7.7325	6.7987	13.3472	7.8123	9.5748	10.4684	12.1683	9.9227	14.6061	9.2115	7.4911	12.4289	9.6241	7.6294	9.0878	9.6015	9.7441	8.2946	8.3981	9.0106	11.0665	7.5383	7.8955	9.3193	7.5014	9.9155	8.0917	12.2775	9.0372	7.6372	10.6862	6.7497	7.8376	12.5255	10.4509	8.5144	7.0009	11.0209	11.4812	9.2914	10.6572	8.7678	8.3904	9.3152	11.5201	10.4326	7.4154	9.641	13.4955	10.4577	8.8831	7.7004	12.7061	9.8307	10.1386	11.033	9.8447	9.2637	9.9041	10.3106
PF3D7_0924400.mrna1_1	PF3D7_0924400.mrna1_1;523	523	11.519	9.6571	7.1435	7.7767	8.4697	8.7139	9.4345	10.9539	9.0081	11.751	8.5857	7.9299	7.2836	10.7041	8.297	8.3296	11.7472	13.054	6.9644	9.4078	10.9299	10.6207	8.9662	13.6299	7.5488	8.4029	12.3912	7.5006	9.5864	10.4913	12.2354	9.2582	14.5546	8.879	6.532	11.8905	8.6241	7.3816	9.1515	9.4883	8.4681	7.9837	8.1524	8.952	10.9927	7.9129	7.3359	9.0412	7.3127	9.7581	9.0259	10.7628	9.3405	8.2974	10.7069	6.9258	7.7451	12.6711	10.6664	7.7732	6.0509	10.6305	11.0585	9.4274	10.3284	8.1483	7.8415	9.2597	11.1988	10.5344	7.9231	10.1248	13.069	10.5025	8.9097	6.4984	11.2101	10.1803	10.1572	10.7763	8.7273	8.3796	9.9159	11.5961
PF3D7_0924400.mrna1_1	PF3D7_0924400.mrna1_1;524	524	12.0664	9.6512	9.0556	8.0825	8.5181	8.6227	9.3683	10.5207	7.7515	12.2586	9.6469	9.8152	8.4434	11.0423	7.9613	7.896	11.2385	13.0299	7.9403	9.4694	11.254	9.9435	8.9976	13.4031	7.5889	5.8662	11.1988	6.958	9.3443	10.2895	11.7419	9.518	14.5765	9.2488	6.2772	10.8661	9.1342	7.8823	9.638	10.0723	8.7458	8.1518	7.7795	8.5474	11.1054	7.6438	8.1052	10.0804	7.5195	9.9401	7.6339	10.9511	8.5594	7.529	10.7365	6.1995	8.5078	13.2269	10.3153	8.1417	6.2628	10.7617	10.773	10.0693	10.2627	9.0102	6.6333	9.6466	11.1035	11.0434	7.6157	9.5227	13.1916	10.6803	8.78	8.0505	11.0769	10.0017	10.3807	11.0418	9.4202	8.0257	10.2765	9.5378
PF3D7_0924400.mrna1_1	PF3D7_0924400.mrna1_1;525	525	12.1827	9.4766	6.861	8.2563	10.2306	8.7255	9.0191	9.9906	9.7537	12.6326	5.9326	7.9231	9.446	11.5976	8.2015	8.4227	11.7189	13.1773	6.4535	10.4409	11.9079	9.8424	9.2402	13.5686	7.0262	6.7827	11.2659	7.4002	9.3439	10.6702	12.0574	8.9111	14.574	7.8287	6.9178	11.2303	9.9481	7.8371	9.8842	10.0078	7.7559	8.0553	9.0791	8.6278	11.3459	7.4547	8.4366	9.959	6.7251	9.6877	7.3356	12.8389	7.7228	6.8157	10.6264	5.5671	8.6996	13.6052	10.6444	7.8928	5.5419	10.9983	10.633	9.6455	10.5649	9.0081	6.8672	10.4257	11.9562	10.6304	6.7298	10.6539	14.0014	10.9061	8.3136	7.9696	11.48	10.0744	10.357	11.1884	9.2532	7.6291	10.9659	11.5692
PF3D7_0924400.mrna1_1	PF3D7_0924400.mrna1_1;526	526	11.5314	9.4665	6.2336	7.8572	7.2418	8.7642	8.2904	9.2913	6.9686	11.9218	7.0322	7.3918	8.3822	10.5069	8.2688	7.8254	10.059	11.8877	6.62	9.3895	10.6779	9.386	8.3984	13.295	6.8678	6.4788	11.5695	6.3443	9.3742	9.9228	10.9978	7.5205	14.6611	7.3181	6.9385	11.3739	9.7384	7.7262	9.099	10.5947	7.0795	8.1513	7.8481	8.413	10.4519	7.6553	7.7229	8.5196	6.3156	9.4969	7.3707	12.4915	8.3166	7.0794	10.8574	5.5376	7.2803	12.8261	9.6517	7.6823	6.0961	11.3852	10.838	10.1433	10.3574	8.5763	8.3847	9.6619	10.805	11.3606	6.9144	9.1645	13.29	10.1044	8.096	7.6603	11.3323	9.9309	10.2463	10.853	9.0331	8.8637	10.2416	10.7654
PF3D7_0924400.mrna1_1	PF3D7_0924400.mrna1_1;527	527	11.3432	9.4734	8.2216	7.7412	6.8466	8.7456	7.3157	8.7746	6.3868	11.5841	6.2741	8.4714	7.9675	10.3	8.4826	7.6429	8.8684	11.5559	6.9484	9.4531	9.7616	8.4129	8.4453	13.1392	9.4735	9.1769	12.0919	7.3884	9.5461	9.1851	10.2853	6.3248	14.6552	9.9697	8.7802	12.474	10.8583	7.8246	9.2572	10.3004	7.143	9.1821	7.763	9.3262	10.3254	8.1892	7.9789	8.4426	6.2483	9.4092	7.6624	9.7779	8.2025	7.082	9.9083	6.4976	6.7076	12.3542	9.1039	8.617	6.4589	11.207	10.5725	9.7453	10.1659	9.0029	8.3783	10.2323	10.1217	10.3063	7.476	8.4095	12.5812	9.2527	9.3094	7.6534	11.0771	10.3913	10.1984	11.1871	9.0062	8.5024	10.655	10.9295
PF3D7_0924400.mrna1_1	PF3D7_0924400.mrna1_1;528	528	10.3428	9.0497	7.2329	6.7576	7.5615	8.9541	7.1769	7.4807	7.4563	10.4694	7.0865	8.398	6.2979	10.3335	8.8156	7.2351	7.4079	10.3361	6.6984	9.0362	9.0926	7.6892	7.6268	12.9613	10.2136	7.1581	12.7285	6.4893	9.0924	8.2283	8.7991	6.8964	14.5852	10.9687	8.0113	12.2081	10.3693	8.262	9.5944	9.0662	7.8972	9.2251	7.3454	9.2054	9.3621	7.2107	8.4773	8.9695	6.4854	8.6049	7.635	9.643	9.2625	7.503	9.1807	7.3687	6.7821	11.3129	7.8623	10.9415	5.735	11.8557	10.1926	9.3547	9.1862	8.5859	8.6616	10.603	8.6594	9.7695	7.3551	7.4943	11.3228	9.0217	11.6012	7.7936	11.4915	9.5396	9.5192	10.0054	9.3096	9.0667	11.2946	8.946
PF3D7_0924400.mrna1_1	PF3D7_0924400.mrna1_1;533	533	7.1088	6.2373	4.9383	6.2621	6.0792	8.7005	6.9247	5.5379	5.8248	7.1985	6.4393	7.1547	6.3058	6.0023	8.5562	7.4366	6.4814	5.269	5.5046	9.0741	8.5802	6.1204	6.5829	7.9137	5.9568	8.3036	6.8537	4.7104	9.7075	7.2187	6.7943	5.7978	7.9537	7.0064	8.8598	6.6343	5.803	6.4343	9.0767	5.5173	5.7748	9.386	7.2766	9.4153	6.0659	7.7282	7.6981	8.2134	5.4286	6.2623	7.7119	5.784	6.9357	6.851	8.3643	8.2138	6.2369	11.2274	7.5792	11.8981	6.4162	12.2503	10.2332	5.561	6.5998	7.1408	9.2079	9.4673	7.5353	9.1657	7.1172	6.3823	10.8426	8.1565	12.2317	6.354	12.2195	9.6728	6.504	6.8919	7.0352	9.0508	10.3068	8.1875
PF3D7_0924400.mrna1_1	PF3D7_0924400.mrna1_1;538	538	7.605	7.9272	5.9491	6.1892	5.8629	8.6714	7.206	5.5552	6.8857	8.033	7.6538	7.5558	5.8644	6.5367	8.6499	8.1998	7.1087	6.5639	6.0652	9.2988	7.6938	5.7605	7.9631	7.2693	7.8538	9.3306	7.1301	6.3067	9.3301	7.2564	6.2568	7.2071	8.8875	8.1595	9.4861	6.3336	5.5671	6.9377	9.6692	7.108	6.1092	9.2198	7.2543	9.9791	7.0024	8.0502	6.6321	9.1689	4.7661	5.5877	7.3606	6.2634	6.6792	6.6669	7.7479	7.9982	7.9158	11.8354	7.6261	12.2732	6.8474	13.147	7.8968	6.2873	6.5373	7.6392	9.2591	9.1665	8.9686	9.1706	7.7603	8.5216	11.3388	7.5151	12.6467	7.2505	13.064	7.4792	7.1491	6.5653	7.3588	9.0851	9.463	7.9484
PF3D7_0924500.mrna1_1	PF3D7_0924500.mrna1_1;256	256	8.2904	6.3029	12.0654	11.2511	5.7536	5.2502	5.497	6.1944	5.5543	8.5815	11.2065	10.1724	11.2776	6.9246	5.5122	4.5705	6.0802	12.3814	5.3431	8.6785	6.4291	8.6412	6.1135	10.9861	8.62	9.0952	7.6796	6.1546	8.9768	6.3947	9.627	6.8017	10.5044	9.0051	9.0671	7.5667	5.7863	6.8239	6.2346	6.695	6.3368	13.7104	6.7923	7.2526	7.5442	5.8135	6.8646	5.7388	5.0557	8.2225	10.667	6.144	12.5432	8.6198	6.3208	6.5148	6.083	7.0944	9.9471	5.2559	5.5223	11.7089	4.8929	5.9875	6.8693	5.7115	3.0687	6.9312	8.7745	7.1076	5.1902	5.1763	8.6142	9.293	6.3999	5.1997	11.2411	4.7175	7.2008	7.0725	5.3621	4.1683	7.4969	7.9808
PF3D7_0924500.mrna1_1	PF3D7_0924500.mrna1_1;257	257	8.4771	6.9585	11.9979	11.3628	5.2319	4.634	6.2679	6.7837	4.6525	8.7273	11.3445	9.868	11.7402	6.4598	5.2861	4.8535	7.0307	12.5918	5.7756	7.4123	5.8972	10.0943	7.0991	9.8446	8.2837	8.8948	9.3116	6.6819	7.3041	6.0697	10.6746	6.1781	10.0656	9.351	8.4255	9.2494	6.2756	6.5474	6.5503	7.2065	7.3399	13.8724	6.6809	6.6525	7.8688	6.5947	6.4576	5.4893	4.7986	9.541	11.3959	5.9491	13.2252	9.4209	6.666	7.4614	5.8112	9.2957	10.2688	5.7608	4.2149	12.0434	6.0745	5.2063	6.8542	5.4735	4.7522	7.9635	8.8142	6.4673	7.2151	5.5984	9.3265	10.1926	6.1635	5.0561	11.5628	5.2106	6.8058	6.6805	6.0038	4.2219	8.5803	9.4134
PF3D7_0924500.mrna1_1	PF3D7_0924500.mrna1_1;258	258	8.1142	6.4619	10.8329	11.5114	5.4718	6.1556	5.8397	5.4403	4.9467	8.5459	11.294	9.746	11.4053	5.7921	5.2265	5.6401	6.2994	13.1727	6.7552	6.1729	4.5874	9.0947	6.1461	12.6958	7.9341	9.2691	9.9062	6.9161	7.1658	6.5308	9.9904	6.3138	12.437	8.5591	8.3458	10.3607	5.9205	6.7494	6.1691	6.4197	7.0409	13.8206	5.9968	7.168	7.4716	7.2347	7.2218	4.8151	5.3775	9.0197	8.7857	6.2994	12.2118	8.5865	6.3199	7.3542	5.6993	8.6076	9.8385	4.9644	4.6311	11.8644	4.9317	5.2645	6.9331	5.7557	3.5619	7.4146	8.8015	6.9566	7.3949	6.0885	9.3032	9.3157	5.4036	5.7895	11.4966	3.8817	6.9993	7.1274	4.6206	3.5534	7.925	8.2817
PF3D7_0924500.mrna1_1	PF3D7_0924500.mrna1_1;259	259	8.2558	6.759	10.9525	11.3149	5.6103	5.2653	5.3621	5.4249	5.8691	8.5707	11.2391	9.9327	10.6594	5.054	4.7856	4.8074	5.5656	12.6394	7.008	6.2089	5.8994	9.5332	5.5179	12.4331	9.1435	8.9983	8.2417	6.6496	6.0094	5.7999	9.8732	5.0566	12.4627	9.8328	8.5474	8.6936	5.2319	6.8234	6.8477	6.738	7.9925	13.7539	6.7708	6.9362	7.9313	6.7923	6.91	5.5113	3.4712	8.7987	8.0256	6.0687	12.4882	9.5745	5.9759	7.653	5.2664	8.0712	9.9238	4.3896	4.8846	11.9666	4.3806	7.0445	7.4902	6.0925	4.6876	7.3335	8.6245	6.757	6.98	5.5024	9.2858	9.9119	4.9846	4.9672	11.6525	3.4128	6.9418	7.0215	6.2363	5.2502	8.3433	8.7031
PF3D7_0924500.mrna1_1	PF3D7_0924500.mrna1_1;260	260	8.6036	7.247	11.2889	11.4499	5.3813	5.0356	5.0596	6.2651	5.8352	8.2536	11.3344	10.35	11.8461	5.7947	5.054	5.5638	6.636	12.6243	6.524	6.083	5.8215	10.1884	6.797	10.3883	8.7121	8.9431	9.6665	7.0069	6.086	6.4411	11.4319	5.6017	10.1631	9.5409	8.7672	8.8837	6.3345	7.4965	5.5056	7.2854	7.9144	13.8141	6.9241	7.943	7.3768	8.0759	7.8411	5.8099	5.2802	8.3171	9.5213	5.8286	12.5539	9.2239	5.9561	8.3799	6.366	9.1311	10.2995	4.0592	5.2705	11.9725	4.5242000000000004	5.254	5.9579	5.3248	4.0798	8.3492	9.5428	7.0558	7.5981	5.254	10.1783	10.3813	5.9246	5.4954	11.6067	5.6949	6.0622	6.9723	5.2906	4.9745	9.1524	8.5725
PF3D7_0924500.mrna1_1	PF3D7_0924500.mrna1_1;261	261	7.8765	6.7511	10.8712	11.2525	5.4373	5.0299	5.477	5.7112	6.2774	8.4037	11.3011	10.4659	11.7132	6.5726	4.852	5.8377	6.254	12.8285	6.9793	4.7829	5.7706	10.4391	6.7115	11.3633	7.3405	9.0015	9.1817	6.3808	5.5478	5.9418	10.8615	5.9745	11.4047	9.0111	8.6646	8.9976	4.8379	7.4152	6.0553	6.1465	8.0593	14.1	7	8.1472	6.9457	8.611	8.0137	5.3114	5.0824	9.585	9.5808	5.6619	12.6858	9.8877	5.0058	8.5311	5.4019	8.3607	10.3162	6.1971	4.6253	11.8331	5.9067	5.0233	6.1029	6.3523	5.1655	7.6917	8.5385	6.2437	8.0169	4.9146	8.9245	10.2003	5.5622	4.9453	11.4362	4.5204	6.0997	7.2554	5.988	5.7842	8.3711	8.6487
PF3D7_0924500.mrna1_1	PF3D7_0924500.mrna1_1;262	262	8.1247	6.4806	10.8233	10.4335	4.3834	5.1461	6.1092	6.1334	6.2508	8.6124	11.26	10.0615	11.2658	6.0624	5.3031	5.8587	5.6868	12.5724	6.0944	5.1346	6.6389	10.2255	9.3044	12.4883	8.1354	9.0386	8.4216	6.9769	5.4172	5.4581	10.0358	9.3297	12.5429	8.7039	8.7864	8.4878	4.9588	8.85	5.6244	7.2076	7.8241	14.1404	7.1168	6.1489	7.113	8.3859	9.1755	5.3501	5.5984	8.8303	9.7507	7.2738	12.8602	8.8384	6.5021	8.0702	5.6285	8.1745	10.0535	4.8248	4.111	11.4733	4.3377	6.3995	6.5304	6.5862	4.7093	7.499	8.8113	6.9634	7.9205	5.4575	8.8223	9.5103	5.0815	5.6542	11.2236	5.671	6.5379	6.7729	6.4216	4.3016	8.3816	9.3836
PF3D7_0924500.mrna1_1	PF3D7_0924500.mrna1_1;263	263	8.2292	6.4643	10.8961	11.1932	5.8607	4.8649	5.2612	6.0038	5.6862	8.4251	11.3803	9.8784	11.3022	5.7511	4.4575	5.5738	5.2437	12.9677	6.0618	6.2453	5.6784	8.1574	6.0856	13.3814	8.1996	8.8565	9.6841	6.5359	6.7965	6.1506	9.5091	5.3551	13.2041	8.3837	9.0556	10.3203	5.3951	8.1199	5.0648	6.7211	7.8418	14.3178	6.8606	7.6906	7.0709	7.2415	8.6841	5.9296	5.3176	8.7214	10.4927	5.5314	12.4039	9.2081	6.3257	7.9421	5.7589	8.3245	9.5616	5.009	5.3234	12.03	4.1069	5.2847	6.3309	5.6156	4.4647	7.4224	8.9393	7.452	7.1124	5.643	9.3525	9.3481	6.6499	5.1743	11.4561	5.5258	5.8736	6.6836	6.3675	4.439	8.0198	8.9194
PF3D7_0924500.mrna1_1	PF3D7_0924500.mrna1_1;264	264	8.483	7.5639	10.8596	11.6429	5.5901	5.4343	4.511	6.292	5.8104	8.5689	11.6083	10.1987	11.6431	7.147	5.8006	5.4535	7.2249	12.9291	6.4557	6.2615	6.8497	11.5083	5.9944	13.1746	9.1527	9.0422	9.5641	6.4634	6.4791	6.5829	10.6673	4.8875	12.7794	9.6116	9.0444	9.4856	4.5747	8.4523	6.7507	7.3264	7.9358	14.0642	7.0097	7.6384	8.1632	7.6354	8.3735	5.4738	4.1643	9.4612	8.8855	6.5144	12.111	10.3411	6.6717	7.8352	6.0738	8.8146	10.3951	5.9248	5.1404	11.9537	4.2532	6.0235	6.8764	5.61	4.7214	8.0703	8.2812	6.393	7.6384	5.7244	9.6599	10.3568	5.85	5.5942	11.8254	4.9621	6.7932	6.9857	4.2728	1.848	8.4764	8.0478
PF3D7_0924500.mrna1_1	PF3D7_0924500.mrna1_1;265	265	8.1076	7.7285	10.8255	11.0898	5.8395	5.6673	5.3635	5.7517	4.735	8.1712	11.1798	9.9349	11.1456	5.323	4.5656	5.3885	6.6697	12.3717	5.774	5.2223	5.4343	9.9651	5.86	10.9902	8.3825	8.5425	7.8965	5.9796	6.8613	6.4281	10.3038	4.2555	11.0469	8.9483	8.1321	8.6462	7.5975	8.0243	6.8972	7.3716	7.5621	14.0933	6.7997	7.3055	7.3326	7.5934	7.1411	6.1363	1.8359	8.809	8.5388	6.083	11.8749	8.7723	6.1487	7.7236	4.4634	7.6888	9.7672	5.9646	4.7225	11.8625	3.9373	5.1477	6.5767	6.14	4.3743	7.3486	8.2593	6.5489	6.7133	6.1404	9.0338	9.2299	5.4009	4.8625	10.9694	4.5521	7.0583	7.4812	5.7519	4.5552	7.7531	7.7529
PF3D7_0924500.mrna1_1	PF3D7_0924500.mrna1_1;266	266	8.8847	7.0234	10.9591	11.8586	5.5865	5.5103	5.5607	6.0299	6.3509	9.1071	11.3291	9.9869	12.0229	6.384	4.4356	5.7874	6.4922	12.675	7.6248	5.8194	5.5677	11.0566	7.2121	11.0447	8.9464	9.2224	9.6834	7.5879	6.9068	6.9236	11.5927	6.6515	10.8608	9.4557	8.6756	10.0429	6.1066	7.0636	5.9621	6.884	8.1145	13.7038	6.4767	8.1557	8.0925	8.302	6.7118	5.742	4.8298	9.8475	7.6695	6.5469	12.5466	10.2561	5.8763	8.1647	5.2403	9.4115	10.6724	5.8934	5.3089	11.8091	5.5435	5.9119	7.7162	5.709	4.5583	7.5985	9.4512	6.4543	8.273	5.2323	9.4522	10.2197	6.1747	5.3789	11.3658	4.2165	6.1809	7.4007	5.5925	5.5211	8.1314	9.1258
PF3D7_0924500.mrna1_1	PF3D7_0924500.mrna1_1;267	267	8.302	6.2939	11.1021	12.0163	6.1156	3.5173	5.3903	6.0007	5.761	9.269	11.3183	9.7783	11.9526	6.8746	4.8068	5.3944	6.3954	12.7848	6.901	5.6971	5.7407	10.0099	6.8743	10.6555	8.1528	8.7688	8.9022	7.3268	6.2834	5.585	11.0242	7.2526	10.5251	9.2912	8.3374	9.0632	5.9013	6.5387	6.5498	6.8714	8.8518	13.9189	7.031	7.9235	7.8084	7.5526	6.9028	5.8545	3.7814	9.0829	8.0763	6.6945	12.4508	9.9618	5.7079	7.5845	5.9472	8.7583	10.5197	4.5373	4.2638	11.5477	4.7592	5.2672	5.826	6.0092	5.0518	7.0921	9.0308	5.7296	7.3538	6.0431	9.0894	10.2554	5.7944	5.841	11.3289	4.3147	6.9594	6.8601	7.1631	4.7756	8.2096	8.8845
PF3D7_0924500.mrna1_1	PF3D7_0924500.mrna1_1;431	431	7.9613	5.269	5.856	5.753	5.2873	5.1408	7.8152	5.1711	5.9688	7.2914	5.1803	7.2659	5.6082	5.9277	4.306	6.7017	5.5398	3.9079	5.0018	6.4079	6.9173	5.4266	6.0972	5.8379	5.4222	4.1731	5.5317	5.2087	5.7501	9.0354	5.7452	6.4214	5.5771	5.732	5.3302	5.9262	5.153	5.5996	5.0166	3.3896	5.3775	4.0909	6.3069	5.7621	8.6801	3.925	6.5723	5.3632	5.3806	5.6109	5.6244	5.4545	4.9322	6.195	5.3642	5.4705	5.3341	5.9839	5.439	5.8691	6.3839	6.5067	5.9745	5.3639	8.9876	4.4835	6.3698	8.4121	8.347	5.7096	5.359	4.6662	6.4331	6.2139	6.4676	6.6212	6.9966	5.7068	6.1326	9.4632	5.1514	6.132	8.7642	8.0349
PF3D7_0924500.mrna1_1	PF3D7_0924500.mrna1_1;432	432	7.5811	5.5543	5.7063	5.5957	6	5.5777	5.6171	4.1811	5.3957	6.347	4.6993	12.1249	5.3813	5.991	5.7482	6.7331	5.0522	4.6781	5.1102	8.6226	5.931	4.7296	5.5122	5.251	5.2091	3.6323	4.7485	5.254	8.7418	6.086	6.1283	4.9279	4.9754	5.4578	5.6085	5.359	4.8017	5.7203	5.7129	4.4509	4.8237	4.6594	4.7339	5.5647	7.5242000000000004	4.1293	7.3425	5.1383	4.9932	5.769	5.5619	4.7517	4.7137	6.261	4.5435	4.9208	4.1707	5.6614	8.134	5.6619	8.0551	6.7649	4.3834	5.3978	6.7715	4.3448	4.9528	9.0215	8.5389	5.6767	5.6276	4.6542	5.9577	8.0589	4.5934	7.8253	7.0489	6.0002	6.2763	7.4319	5.0768	5.9023	9.405	8.6394
PF3D7_0924500.mrna1_1	PF3D7_0924500.mrna1_1;433	433	7.4135	5.93	4.4989	5.2153	5.2048	4.7388	9.6314	4.854	3.7485	7.5464	5.1851	9.7819	5.2016	5.4679	4.5242000000000004	8.646	5.896	4.9754	4.8324	7.687	5.8587	6.0531	5.7666	5.5027	5.4496	5.3063	6.1765	5.2265	7.7329	7.4433	7.2129	6.0993	5.61	5.3349	5.4346	6.3429	4.9588	5.6296	4.7469	4.3377	4.1514	4.9607	6.9044	5.7806	7.64	4.435	6.7185	4.9977	4.9326	5.4346	5.591	6.7586	4.9919	7.1433	5.2906	5.4506	5.5248	6.0011	7.2409	5.6545	7.4244	7.1196	5.8197	7.4888	7.8415	5.68	4.8171	8.5171	8.9987	5.6913	5.6366	5.1534	6.8608	6.5312	6.387	7.2432	7.6498	6.0866	7.152	8.9775	4.6041	5.2861	9.0528	9.0925
PF3D7_0924500.mrna1_1	PF3D7_0924500.mrna1_1;434	434	7.721	5.7233	4.3688	5.4239	5.2365	5.2211	9.3062	3.9336	3.359	6.6741	4.3248	4.7257	5.1181	3.5957	4.263	9.8263	5.7986	3.2126	5.2063	6.0993	5.9366	6.1385	4.7623	5.7466	4.9882	5.588	6.0299	5.2913	6.7768	8.8446	6.7049	5.6398	4.7798	5.2277	5.3001	5.332	5.223	5.292	5.1969	4.2373	5.3302	5.9819	6.3203	5.4266	6.3523	4.4601	5.3688	6.0257	4.7344	6.1999	5.5472	6.2355	3.9514	6.2373	5.1018	4.8495	4.7645	6.7256	5.5689	5.7661	5.4077	6.3537	5.7695	6.0826	7.7105	4.8022	5.235	6.9501	8.6609	5.691	6.2632	5.5106	7.3923	5.2479	5.9621	5.2098	7.7639	5.9155	6.9891	8.3252	4.6106	6.5691	7.4057	7.0761
PF3D7_0924500.mrna1_1	PF3D7_0924500.mrna1_1;435	435	7.3235	5.0479	5.5376	5.7043	2.862	5.599	10.7523	6.3291	4.594	8.277	5.2304	2.0566	5.5376	3.0054	5.6079	10.7618	6.3528	4.4323	4.5515	7.2346	7.7938	7.0973	6.2223	5.9409	6.2315	5.0828	7.1652	5.4036	6.4426	10.6201	7.3289	5.1367	5.7806	5.101	5.5567	6.4396	5.8711	4.9236	5.7814	4.5777	5.9291	5.9816	6.7926	6.1989	7.0998	5.4263	6.0947	5.1445	5.6375	5.953	6.1609	6.3588	6.4021	6.1928	5.1587	5.0772	5.8199	6.4211	6.4022	5.6651	5.9322	6.2059	5.6314	6.6248	7.9541	5.4243	5.2407	6.6203	6.9183	6.643	5.1518	5.8919	6.3976	5.2861	5.6622	5.2559	6.5674	6.1432	7.291	8.286	4.9986	5.6679	5.8379	7.2913
PF3D7_0924500.mrna1_1	PF3D7_0924500.mrna1_1;436	436	6.8349	5.898	5.5771	4.8929	3.0303	5.033	10.4806	5.0925	5.6927	6.718	5.5163	5.0233	5.7549	3.7301	3.8787	9.4164	5.5484	5.0005	5.0583	6.29	5.2585	6.7951	5.7942	4.8644	4.8704	4.3667	7.024	4.7328	5.3768	6.3304	6.61	4.701	6.1715	5.7257	5.5765	5.0925	4.7479	5.0777	5.5283	5.2273	5.2821	5.6716	6.8318	5.6974	5.9071	4.8115	5.9957	5.855	5.2694	4.6775	5.1436	6.7006	3.3089	6.7467	5.3313	4.7714	5.4043	6.143	5.6314	3.8982	5.9265	6.2172	6.1681	6.4883	6.2666	5	5.8425	4.7203	5.3688	5.5711	5.1181	4.6769	6.3756	4.6352	5.4185	4.3882	6.2636	5.848	7.3005	7.823	4.5261	4.9955	5.8807	6.0862
PF3D7_0924500.mrna1_1	PF3D7_0924500.mrna1_1;437	437	6.4712	4.8826	4.6427	4.0652	3.1985	6.2184	8.6533	5.4944	2.7698	6.5889	3.6229	4.8027	5.1906	1.4594	6.6595	8.3319	4.7004	2.5236	3.5223	4.7808	4.1309	5.0496	5.4709	4.6047	4.8758	4.8197	5.6165	4.5014	5.1871	6.157	6.9178	4.8625	4.9416	5.2172	4.8831	4.9416	5.6384	4.9198	5.7764	5.4236	5.3519	4.2615	4.9284	3.9973	4.9439	5.9174	5.1526	5.9692	5.7493	4.6921	5.1775	6.2529	4.6554	5.8846	4.7965	7.0966	5.7353	5.7054	6.0531	4.6381	6.0461	5.8694	5.5942	5.3226	6.1383	5.4063	5.342	5.1957	4.6041	4.5801	6.5116	5.0925	6.6579	5.1218	4.8017	5.3754	6.4278	5.8462	6.3763	5.8171	5.7519	2.4276	5.7594	5.3906
PF3D7_0924500.mrna1_1	PF3D7_0924500.mrna1_1;438	438	7.2824	5.3639	5.6761	3.7527	3.4087	5.4854	7.6346	3.8288	4.9607	6.9861	5.568	4.6328	5.3716	4.1922	5.3129	7.9883	4.8273	5.4912	5.9736	4.4653	5.487	4.9695	6.0849	5.4039	5.5774	4.8202	4.9336	4.7219	5.0832	5.5188	6.8739	5.4269	5.5065	5.7703	4.7148	4.0374	4.7861	4.0197	6.1936	5.6094	5.8627	5.0166	6.8387	4.2095	4.9878	4.3827	5.1432	6.2919	6.6153	4.934	5.9912	5.4588	4.3971	5.3063	4.5928	4.8349	5.2219	6.047	5.6094	5.779	5.7057	4.7495	5.4046	6.0518	7.3517	5.4992	4.7897	5.1334	6.1671	4.4141	5.4246	6.0721	6.7692	5.7186	5.6094	5.5323	6.1993	5.3384	6.7324	6.9877	5.0959	3.6702	5.4957	5.0268
PF3D7_0924500.mrna1_1	PF3D7_0924500.mrna1_1;439	439	7.0282	5.636	5.3568	4.2891	4.1359	6.8886	7.7401	4.3889	5.2415	6.8721	5.588	4.1787	6.4221	3.228	6.4301	8.2497	5.5116	5.233	4.2906	4.7677	5.1313	6.2606	6.5664	4.3031	5.0768	4.888	6.1989	4.7506	5.07	5.0067	5.9296	5.5376	4.7203	5.4482	5.2574	3.7071	5.2422	4.5656	6.5749	5.5286	6.6247	5.5774	5.846	4.2342	5.3554	3.7312	5.7181	6.968	5.8314	6.0237	5.8605	5.8826	4.5097	5.753	4.8425	3.8777	5.029	6.6833	5.9649	5.3834	5.4005	5.6599	5.5348	6.0288	7.2935	4.7576	4.9846	4.1739	5.2559	5.3413	5.1445	4.1194	6.8945	6.0132	6.156	6.3959	6.2194	6.3338	5.7469	8.4125	5.3212	4.8625	5.2464	3.9364
PF3D7_0924500.mrna1_1	PF3D7_0924500.mrna1_1;440	440	7.4227	5.225	5.3377	5.6755	2.5033	6.8223	8.1041	4.1268	6.1187	7.1571	5.7309	4.5765	6.0853	2.0072	6.4234	7.9784	5.7477	5.2327	4.4276	4.9107	5.1799	5.2184	5.7772	7.2446	5.5295	4.0259	5.85	3.7845	6.225	5.0815	6.4195	6.0045	7.0768	5.9006	5.2479	4.4443	5.4162	4.431	6.1432	6.6995	6.634	4.7745	5.3399	4.7382	5.2547	3.6124	5.8014	7.6917	6.1961	4.7247	5.1631	5.1627	5.3674	4.9472	4.9288	4.0197	5.1194	6.2776	6.4885	5.8517	6.1867	5.0853	5.8089	5.8839	6.9598	5.4336	5.8716	4.905	4.9184	4.3533	4.4944	5.2407	6.4614	5.8555	6.3519	5.969	5.7425	5.4627	5.9472	7.9415	5.5738	5.3579	5.4976	5.4393
PF3D7_0924500.mrna1_1	PF3D7_0924500.mrna1_1;441	441	6.9062	5.4525	5.684	4.888	4.8344	6.0347	8.1563	5.4983	5.6809	6.6526	5.5373	5.6073	6.5586	4.1882	6.0928	8.1231	5.7682	5.3944	4.0704	4.9079	5.6525	6.0957	7.2188	7.4914	6.1445	5.3391	5.0509	4.6893	5.3635	5.3971	6.9642	6.8547	7.236	6.0877	5.8632	5.2399	5.2906	5.3049	7.0902	6.7238	7.4917	5.3709	6.7529	4.0917	5.5723	4.3964	5.0824	7.2597	6.8481	6.754	5.3245	6.3461	4.9621	6.0851	5.5207	4.2585	4.4148	6.9777	6.8681	6.3957	5.7824	5.478	5.68	5.8086	5.375	4.774	5.3381	5.2319	4.7192	5.5674	6.0378	6.1039	7.7951	6.6741	6.4074	6.0685	5.6733	6.2077	6.8617	7.7313	5.1493	5.1997	5.3074	5.1359
PF3D7_0924500.mrna1_1	PF3D7_0924500.mrna1_1;442	442	6.6582	5.591	5.916	4.6633	4.2342	6.0148	6.4477	5.6094	5.1268	6.8718	5.8125	4.5753	6.4241	3.9326	5.4026	5.7038	6.4984	5.2593	5.2207	5.2976	5.5447	6.0607	7.1744	6.9149	5.6932	6.3595	5.5531	4.9741	5.2498	5.4326	6.8855	6.4308	6.9754	6.5741	6.6829	4.6392	5.2133	4.7214	7.3692	7.3076	7.2479	6.0559	6.4857	4.5317	5.6159	4.4046	3.9891	7.4099	6.7136	5.8181	5.5913	6.0757	4.5674	5.5395	5.8909	3.5753	4.8435	7.2951	6.04	6.7166	6.3448	5.8532	6.7517	6.1328	5.8836	5.4326	6.009	5.4306	5.6308	5.1206	5.4396	6.2361	7.4141	6.1623	6.8236	6.4515	6.4484	6.8948	5.6979	6.6444	4.4841	5.0206	4.8022	6.1189
PF3D7_0924500.mrna1_1	PF3D7_0924500.mrna1_1;443	443	6.844	5.4111	5.8982	4.9561	4.6496	5.9855	6.1723	6.4678	5.4561	6.5248	4.9773	5.6645	6.3604	4.0976	6.5166	5.9196	5.1027	6.1609	4.292	5.0917	4.5969	6.3757	6.8739	6.33	6.5581	5.6129	6.3526	4.5317	5.5807	5.7721	6.5258	6.3609	7.0776	6.5564	6.408	6.09	4.3455	4.7479	7.5499	7.3175	7.7207	5.9635	6.3705	5.3509	5.8364	5.1114	5.4189	7.4236	7.4902	5.1918	6.2087	5.8834	3.8649	5.4909	5.43	5.4152	4.7164	7.4046	7.1845	6.6536	6.6398	5.7653	7.4703	6.4506	6.1894	4.7835	6.3847	5.155	5.8758	6.1256	5.5094	5.354	7.2489	6.7291	7.0282	6.3604	6.3878	7.2056	5.7164	5.5211	5.3359	5.5892	4.9383	4.7903
PF3D7_0924500.mrna1_1	PF3D7_0924500.mrna1_1;444	444	7.1227	6.153	5.991	5.1914	3.406	6.3787	7.2304	8.376	6.4439	7.1549	5.6957	4.9754	6.4735	3.9184	6.1695	6.2294	7.609	6.1849	5.1031	5.2137	5.254	6.7586	7.188	8.1372	6.7703	4.9241	7.0354	5.126	5.8435	5.5304	7.3595	7.0543	8.4915	6.0472	6.6988	5.6106	5.111	4.8866	7.6384	7.5226	7.5729	6.2197	6.8292	5.7695	5.5768	4.2957	4.6685	7.3679	7.6546	7.0111	6.3363	6.691	5.0112	6.4878	6.3219	5.4026	5.5002	7.3709	7.3508	6.3963	6.689	6.4055	7.2312	6.1971	5.4266	4.7766	6.6765	5.5011	6.013	5.5141	5.8079	4.735	7.4848	6.4301	7.1247	6.3675	6.7249	7.2095	5.6206	6.261	5.7342	5.9298	5.2165	4.497
PF3D7_0924500.mrna1_1	PF3D7_0924500.mrna1_1;445	445	7.7364	5.504	5.6023	5.6008	4.8792	6.0429	6.2079	4.9373	6.8926	6.5395	5.3761	5.4165	6.3516	4.6035	5.6935	5.8174	6.2321	5.0369	5.432	5.2836	5.4627	6.4801	6.831	6.9381	6.0248	5.5049	6.3462	4.7766	5.5081	5.6179	7.0224	6.3357	7.7143	6.4973	6.1285	5.31	5.0259	3.3291	7.7249	7.3812	7.3261	6.1402	6.4851	4.1554	5.6536	5.3219	5.1977	7.6869	7.4704	6.4443	6.5736	6.5318	4.3771	5.5521	5.246	5.5503	5.6326	7.1274	6.3132	5.947	6.5877	5.3416	6.9186	6.6578	6.239	5.5065	6.3576	5.6044	4.9782	5.3813	5.0687	5.3885	7.3887	6.246	6.6372	6.7882	6.4479	7.0935	6.1221	5.6436	4.7203	6.4375	5.0161	4.373
PF3D7_0924500.mrna1_1	PF3D7_0924500.mrna1_1;446	446	6.7761	5.314	5.3352	5.111	4.6276	6.1583	6.4136	6.4396	2.0704	6.6107	5.5454	6.1043	5.8943	1.6871	5.0321	5.3107	6.2733	4.7634	2.3277	5.1056	5.9697	7.9106	5.9279	10.6333	6.7836	2.9561	5.1647	4.6346	4.433	6.53	8.4645	5.1489	10.7356	7.4088	5.2188	5.0281	5.0828	4.723	7.1412	7.0051	7.3558	4.7159	4.8293	4.2327	5.0798	5.1965	4.7344	7.0649	7.2803	4.1152	5.2746	5.723	3.7981	5.588	5.354	4.5503	4.6859	6.6656	5.7806	6.5444	5.8407	5.2172	7.4812	6.0492	3.4854	5.2713	4.85	5.6738	3.8963	5.3785	4.8304	5.9939	6.4512	5.9605	7.3475	5.4832	5.7623	7.6816	6.4283	6.3633	5.6727	3.4647	5.1855	5.3455
PF3D7_0924500.mrna1_1	PF3D7_0924500.mrna1_1;620	620	6.2983	7.1694	5.0938	5.3103	5.1106	5.8094	5.8174	5.1938	3.8207	5.5503	7.102	5.1863	4.9355	4.1416	5.6628	5.3462	4.4363	3.0426	5.7616	5.9602	5.6467	5.2876	5.017	5.5942	5.8397	4.5969	5.9427	4.275	6.5883	6.3252	6.0646	2.5509	6.1309	4.5229	5.3409	4.8953	5.9203	5.7658	5.5135	3.8982	4.8207	5.2468	5.465	5.4601	5.4009	4.4053	5.6913	5.7879	4.9791	5.4063	5.2012	4.4751	6.5541	5.9136	4.5304	5.2323	5.9258	5.8445	4.9607	6	6.0721	6.4481	6.1083	6.814	5.5503	4.8649	5.0917	6.1605	7.1126	4.645	7.4218	5.1843	6.1094	5.3252	5.2776	5.8634	6.5616	5.8775	5.9155	5.4336	5.2772	4.6565	5.8792	5.9646
PF3D7_0924500.mrna1_1	PF3D7_0924500.mrna1_1;621	621	6.4643	6.5398	4.8369	5.9189	4.6358	5.9359	5.7613	5.111	3.852	6.3441	7.3399	4.6792	4.4383	4.6831	5.4748	4.6479	5.2589	4.9556	6.3237	7.0398	6.2089	5.2032	4.0892	5.7137	5.4373	4.4828	5.4751	5.0241	7.4494	6.1146	5.5065	4.6616	5.9894	5.9141	6.0572	2.4249	6.2741	5.2563	5.3999	5.2979	4.9011	4.1449	5.2724	5.0496	5.266	5.0583	5.0661	4.8992000000000004	3.2898	3.7506	4.9345	4.8032	6.3612	5.4273	5.1546	4.6971	5.2604	4.5311	4.2802	5.5351	6.9294	6.0085	4.8782	5.6439	4.0841	5.3237	5.3768	5.6244	6.8788	4.4764	4.464	6.2223	6.2186	4.8987	5.8094	6.7063	6.3827	5.757	6.5171	5.2361	2.3391	3.211	5.8301	6.3217
PF3D7_0924500.mrna1_1	PF3D7_0924500.mrna1_1;622	622	5.8679	7.3076	4.9828	5.8758	4.858	5.3782	6.4534	4.3576	4.4848	6.4022	7.1979	5.9172	5.8053	3.479	4.8704	5.5832	5.1144	4.9791	6.6185	5.7455	5.4699	5.4578	6.2157	6.5464	4.9369	4.1731	4.1375	5.0522	6.8934	6.0097	5.6625	6.0976	5.6026	4.7856	5.2559	4.5173	6.8326	5.1052	4.6247	3.4919	3.7687	3.546	5.3067	5.0299	5.0955	5.2743	6.0283	5.3889	4.7692	5.1739	5.1243	5.5999	6.9399	5.8204	5.2487	5.2399	5.6991	6.3863	5.3813	5.4195	6.0325	6.2246	4.8405	5.6302	5.4634	5.7827	4.7986	5.2036	6.6267	5.0635	4.033	5.2668	6.4566	4.8709	5.4128	6.0646	5.9848	5.8887	5.9614	5.7592	4.5429	4.9141	5.3834	5.9561
PF3D7_0924500.mrna1_1	PF3D7_0924500.mrna1_1;623	623	6.1991	6.5527	4.7274	5.2126	4.1194	5.7409	5.95	5.0661	3.4182	5.8372	7.6568	6.4185	4.7538	0.7312	4.4699	5.0228	5.0652	3.8924	5.6209	5.7482	5.4538	4.3834	4.3031	6.0834	5.275	3.9373	4.5515	4.8475	6.0648	6.0762	6.1965	4.0798	5.3359	5.9665	5.3981	8.1069	6.7506	4.6328	5.7331	4.1514	5.1946	2.5656	4.7703	4.2869	5.0639	4.2456	5.7501	4.7544	4.2334	5.1424	5.1835	4.9718	6.5119	5.7929	5.4816	4.2418	5.0951	5.8153	6.1332	5.4289	6.0014	5.9456	5.0751	4.9905	5.7129	4.7787	4.8654	5.966	6.2615	5.3944	4.9126	5.4131	6.035	5.2468	5.4686	5.5072	6.2481	5.4676	5.278	5.6273	5.223	3.3561	6.3003	6.7845
PF3D7_0924500.mrna1_1	PF3D7_0924500.mrna1_1;624	624	5.8731	6.9294	5.4803	6.2091	2.8012	5.4532	6.4527	4.1077	4.3583	5.8575	7.0942	7.7395	5.5242000000000004	5.1675	4.9777	5.8694	4.8505	6.0807	5.1711	6.253	5.2957	5.09	4.6311	5.7342	5.0772	4.4276	3.4303	4.6129	6.116	5.2149	5.7393	5.0277	5.3118	6.1587	5.0475	1.9964	5.8079	5.6918	5.3565	5.0206	5.4538	4.8359	5.0635	5.0631	5.6971	5.067	5.5978	5.8314	4.9736	5.3743	5.2873	5.2619	7.856	5.8273	5.6375	5.2563	4.9973	6.3103	6.0764	4.8495	6.0987	5.9117	5.2513	4.8679	5.5744	4.5987	5.0644	5.2627	6.26	6.0248	5.4459	5.5261	5.896	4.8253	5.6334	5.6273	6.3535	5.8728	6.2227	6.4759	5.7716	4.26	6.306	6.1424
PF3D7_0924500.mrna1_1	PF3D7_0924500.mrna1_1;625	625	5.8929	6.8728	4.9754	5.3341	4.8723	5.189	5.9413	5.3089	5.3892	5.7853	7.1584	8.1965	5.2713	4.2203	3.9364	4.9326	5.1695	3.6982	6.2885	5.3736	5.3125	5.0785	5.7247	4.8006	5.6579	4.7306	5.0717	5.847	6.9168	5.0764	5.3092	3.9126	5.7377	6.4896	4.7071	4.9593	5.3388	5.6369	4.9973	3.9782	4.8104	4.2449	5.7819	6.0184	4.7949	5.0144	6.1264	5.4992	4.2884	5.3291	5.2758	5.7206	7.7225	4.7447	5.3576	5.4403	5.8102	5.4107	4.9298	5.0657	5.557	6.4782	5.0648	5.2731	4.4155	5.4202	5.1031	5.4783	5.4584	3.6565	5.5091	4.934	6.0834	5.1574	5.6814	6.2653	5.9857	6.0195	6.2139	5.9914	4.7164	4.6588	5.4979	6.1878
PF3D7_0924500.mrna1_1	PF3D7_0924500.mrna1_1;630	630	6.44	5.4666	5.7244	5.5521	6.2386	5.5267	5.2304	4.9444	5.6966	6.1645	6.6256	10.0021	4.7296	6.4578	4.3212	5.204	4.963	4.1218	4.9477	5.7296	6.0155	3.4803	4.5454	4.8495	5.6112	4.1094	4.8718	4.511	4.8425	5.6002	4.2357	2.511	5.14	5.1318	4.9189	5.2566	5.0352	4.5135	5.4899	3.7495	3.8728	4.2795	5.7463	5.314	4.9369	4.5472	5.3764	4.0045	4.6369	5.2709	4.7148	5.2906	9.8423	5.3111	5.8557	5.3118	4.3016	5.5342	5.6294	5.1739	5.96	5.9989	4.9021	5.2441	5.2008	5.2642	5.5416	5.8296	6.6299	7.5698	3.4699	5.854	5.0103	4.6346	5.5686	6.1235	6.5373	5.3789	5.202	5.4279	4.5771	5.2608	6.0195	6.0123
PF3D7_0924500.mrna1_1	PF3D7_0924500.mrna1_1;631	631	6.0272	6.3051	5.669	5.6168	6.4067	4.7511	5.2758	4.4777	6.2491	6.4356	6.8165	10.2591	5.1538	6.5724	4.4046	5.09	5.8102	5.1206	5.0587	5.2118	5.101	4.8298	5.4751	4.5204	5.3452	4.588	3.846	6.1835	6.2178	5.6602	6.111	4.1993	6.1377	5.7863	5.1811	3.557	5.3273	5.3092	5.0734	4.854	4.9203	3.1731	5.4499	5.7013	3.847	4.7708	5.9286	4.9676	4.4074	4.61	5.3052	5.2296	10.0184	5.8861	6.4886	4.0286	5.0126	3.7814	5.318	4.7856	6.812	5.9451	5.1436	5.2083	5.1743	4.7458	4.5975	6.1365	6.9438	7.2868	4.9006	5.1659	6.408	4.7447	5.947	5.2207	6.1827	6.2188	5.2227	6.1218	5.1526	4.1383	5.7996	7.33
PF3D7_0924500.mrna1_1	PF3D7_0924500.mrna1_1;632	632	5.6935	4.5711	5.0383	5.7035	6.6714	5.7068	5.4725	4.7442	6.7142	6.2365	5.9775	10.2201	5.0295	6.7623	4.0108	4.7602	4.6999	2.2869	5.7366	5.5732	5.6741	4.441	5.2403	5.5081	4.6927	4.4316	4.6775	5.9298	5.8135	6.1886	5.7509	1.7398	4.7824	6.7324	4.4522	4.8807	5.3583	5.9453	5.3872	3.7366	3.5248	4.4074	5.489	4.375	5.2176	5.1763	5.6548	4.5999	3.3978	4.1342	4.3198	5.8861	10.7242	4.98	6.6137	4.2802	3.9709	5.3345	5.6299	4.0866	5.1502	6.1977	2.9088	4.7257	4.8904	5.0824	4.6456	3.4906	6.0594	7.907	4.3618	4.6628	5.3565	4.479	5.4896	5.4935	5.5447	4.7049	5.1489	4.8505	4.4848	4.9198	5.2407	6.3834
PF3D7_0924500.mrna1_1	PF3D7_0924500.mrna1_1;633	633	6.2052	6.3733	5.1322	5.4243	6.4867	5.2008	4.7903	4.9533	7.2603	5.0618	4.5103	10.3913	4.9435	6.643	3.4502	5.2168	5.5075	4.3554	5.0942	5.7189	5.7434	4.7751	5.2513	5.6179	5.0592	4.2396	5.2529	3.8043	5.6876	5.5777	5.6288	5.0921	5.1048	5.1342	4.4647	3.8104	5.021	5.5211	4.7296	4.2257	4.4548	3.4893	4.784	4.2001	4.4456	5.3356	5.4002	6.2155	4.5644	4.4094	4.2728	4.9855	10.059	5.211	7.0166	4.8339	4.3198	5.8202	5.2254	5.6949	6.1993	6.0387	5.3892	4.848	4.7623	5.5342	5.2574	5.4199	5.8726	7.7657	4.706	4.3031	5.8777	4.7511	5.2559	5.6378	6.2529	5.4983	5.878	6.0352	4.5844	4.3399	5.5078	5.8846
PF3D7_0924500.mrna1_1	PF3D7_0924500.mrna1_1;744	744	7.6772	8.3302	5.5747	6.6886	9.6893	7.0788	7.4937	8.2244	10.0054	8.6474	6.3273	7.164	6.7003	10.4954	7.1299	7.0055	8.784	7.9365	5.575	8.0481	7.6056	6.7663	5.2716	8.8414	4.3226	4.9658	5.3045	5.0365	8.2068	8.2016	9.4131	4.7991	8.1385	6.7691	5.0531	6.2647	9.0672	5.6285	8.7105	7.9715	5.1506	3.437	4.5515	6.6676	6.7714	8.423	6.4111	8.4182	6.8774	8.5563	10.1304	5.1647	6.8034	6.9723	9.0577	9.0913	6.128	8.4578	6.4211	5.8686	6.1434	7.8063	8.1408	6.7537	9.4146	5.4835	5.522	6.1574	5.8158	8.7811	8.7262	7.2833	9.2724	6.9639	6.7231	6.4619	8.7379	6.9719	7.587	10.1532	6.0505	5.5364	8.3972	6.229
PF3D7_0924500.mrna1_1	PF3D7_0924500.mrna1_1;745	745	9.0251	8.8487	6.0862	6.4449	6.2238	6.4717	6.8826	8.3908	4.2288	9.3981	6.3591	7.0477	5.9743	6.7458	8.2744	6.3757	8.2517	7.4526	5.76	6.7421	7.3516	7.1182	7.2096	9.0955	6.5877	7.7869	5.1206	5.5573	7.5638	7.4343	10.398	6.0378	8.7473	7.8414	7.0873	6.0843	7.2275	7.0092	9.5218	8.3774	9.2583	6.8546	6.9426	7.7975	8.1894	8.7076	7.2164	9.088	6.818	8.8187	6.7581	5.8861	6.8202	6.3094	9.4896	9.3054	5.1469	9.1439	7.4185	6.0832	6.7951	8.6207	10.3223	7.471	8.9351	7.2314	6.2891	7.8178	7.765	9.3164	9.0138	6.5108	9.9111	8.4176	6.7385	7.8509	9.2548	9.9067	8.0925	9.5568	7.0827	8.0784	8.638	7.2099
PF3D7_0924500.mrna1_1	PF3D7_0924500.mrna1_1;746	746	7.5671	7.9097	6.1574	5.4209	6.1723	6.6714	6.9718	8.0225	4.8146	8.0379	4.9864	5.7634	4.4496	6.772	7.0051	5.5595	9.5308	5.8306	5.3858	6.2294	6.971	5.6094	5.285	12.0282	5.9277	3.8758	4.3771	4.8012	9.7913	6.8451	9.2107	2.4356	12.1117	7.4649	5.4922	5.1152	6.5237	4.9791	9.2652	8.2781	4.858	3.541	5.8672	6.0306	6.0422	8.1938	6.6559	9.0963	5.5484	7.8025	6.4194	6.1977	6.1617	7.431	8.4505	8.7658	4.8644	8.6947	7.2049	4.408	5.6539	8.283	7.5308	6.9338	9.2492	6.0672	5.5735	5.649	6.5613	8.8959	8.1642	4.359	9.8565	6.7054	6.6134	5.6548	8.6362	7.1086	8.1558	9.9069	6.4764	6.4051	7.7178	6.4333
PF3D7_0924500.mrna1_1	PF3D7_0924500.mrna1_1;747	747	7.4686	8.4621	9.2195	6.1817	7.9474	7.373	6.413	6.6154	7.3626	7.9654	5.6203	5.9586	6.4451	8.8109	6.4423	6.4571	6.6693	6.467	5.6834	7.284	6.4814	5.7425	6.2369	11.1647	6.225	5.3653	5.814	5.3374	6.8651	7.0144	10.3949	5.812	11.055	8.0781	4.934	5.9355	5.8605	5.9416	6.2841	8.2578	9.141	4.2265	6.1574	7.2199	7.2136	9.405	6.1202	6.2416	6.3332	8.671	6.6993	6.2741	5.5236	7.7364	8.2629	9.6902	5.441	9.0517	8.025	8.2049	6.9502	8.0112	9.2867	7.5345	9.387	7.0417	6.2468	7.138	6.1771	8.243	9.6208	6.8371	10.4494	9.5729	8.9872	7.8611	9.2267	7.7847	8.1847	9.9478	6.7029	7.4051	8.2941	5.3399
PF3D7_0924500.mrna1_1	PF3D7_0924500.mrna1_1;748	748	6.788	7.2246	5.3399	7.0476	7.6062	6.625	5.2698	3.5097	6.9038	7.3979	6.0906	3.2434	6.464	8.88	5.9556	6.4867	4.9973	6.1542	3.8298	6.6852	6.1087	5.6665	4.8012	12.1709	4.3327	4.516	2.1953	4.0321	6.4997	6.6356	7.3776	5.0802	11.9348	6.3455	5.6879	4.9777	3.6611	5.7463	6.1637	7.5832	6.2475	4.7618	5.8953	5.6522	6.6515	8.9247	5.5601	4.1069	4.7682	6.8879	6.9075	5.9006	5.7244	7.5464	6.4925	9.2723	4.9236	8.5819	7.6243	10.143	4.7991	6.8208	8.4955	6.5256	8.0866	5.6602	5.2323	6.666	7.0437	7.1134	8.995	5.7018	10.4236	7.9714	9.9886	7.5068	8.6123	6.6622	7.9115	9.1521	5.7745	6.6047	7.7434	6.8947
PF3D7_0924500.mrna1_1	PF3D7_0924500.mrna1_1;749	749	7.4645	8.1885	6.5624	5.6267	4.5874	6.9103	4.3505	5.6415	4.9982	8.0563	5.7104	5.5214	4.8948	5.5665	6.8738	6.6642	5.9045	7.2914	5.77	6.0396	10.8142	6.6696	6.3686	11.3306	6.8974	6.0727	9.6192	5.7219	6.8343	11.2047	7.1795	6.1404	10.9576	7.4424	5.1989	9.1961	5.5512	6.23	6.8562	7.7434	8.1635	5.2411	7.0704	9.2024	7.0251	12.1639	6.9222	6.246	5.7525	6.1914	6.4068	5.4598	6.6594	8.1304	7.4091	12.8683	6.3268	9.0427	7.801	11.081	7.4594	7.3685	7.7625	6.5463	7.3267	8.4633	6.5059	6.2915	6.3297	7.5915	11.8109	6.9824	10.1963	8.8847	11.3755	7.8772	8.7283	6.7863	7.8541	8.4151	8.331	7.0652	7.3931	6.0889
PF3D7_0924500.mrna1_1	PF3D7_0924500.mrna1_1;750	750	6.4419	7.0372	5.8122	5.6687	5.7552	6.4162	5.4472	4.0832	4.9317	6.735	6.5785	4.9855	5.8076	5.1453	5.7276	3.7719	4.9709	4.4944	4.9364	7.1525	11.0568	4.2913	8.7914	10.2092	7.1066	5.0566	5.6174	5.14	8.2411	11.0125	6.7637	8.3015	9.6825	7.4372	4.2979	6.4519	4.9472	4.854	6.1406	7.3279	5.8296	4.3533	6.0785	5.8156	4.9699	9.354	4.7436	4.5373	4.2203	5.5934	5.7682	5.4104	6.2124	7.0738	5.8301	10.069	4.4919	8.0061	7.0583	9.4304	5.701	7.3999	6.8388	5.9644	6.0422	5.1375	5.1227	5.9775	5.9928	6.2651	9.3357	5.7866	9.2995	7.4241	9.7377	6.7296	8.2267	5.9554	6.7455	8.1695	5.8017	5.8263	8.2295	6.5604
PF3D7_0924500.mrna1_1	PF3D7_0924500.mrna1_1;751	751	7.2549	8.2813	6.1285	6.1079	5.3041	6.0442	5.4053	4.9832	5.0255	7.4197	5.3607	5.6323	5.9667	4.7186	6.7115	5.9222	5.5662	4.2839	4.9364	5.7522	8.4026	4.017	8.5888	12.0835	7.557	4.8625	8.1109000000000009	4.7241	6.5603	10.0204	6.9342	7.81	11.2655	7.3222	5.2876	8.3349	6.1743	5.6932	6.3122	8.8667	6.1568	5.2653	6.1033	6.1264	6.1928	10.9553	5.3366	5.7824	4.6421	6.9207	5.596	5.5604	7.1205	7.6485	5.5635	10.7028	4.8992000000000004	7.9214	7.5849	11.3895	4.6843	10.1837	7.5904	5.7096	6.9073	6.6963	4.6076	5.9528	7.3039	6.6758	10.2324	6.0657	8.9494	7.9283	11.2618	7.1158	10.2967	7.7718	6.871	8.4463	6.5248	6.0904	9.1651	6.8288
PF3D7_0924500.mrna1_1	PF3D7_0924500.mrna1_1;752	752	7.4253	8.3279	6.1647	6.3614	6.5458	6.1765	5.8331	5.7764	7.5696	7.5853	6.1001	5.9563	6.7753	6.4824	7.173	6.803	7.157	6.556	3.8166	7.3743	11.1465	5.6971	6.1952	11.6945	8.19	5.7929	8.1921	6.0566	7.2668	10.8768	7.3195	5.5862	10.8101	8.9741	5.383	8.7229	6.2095	5.6882	5.2813	8.5198	9.5676	5.2806	6.1542	6.4443	6.8048	11.0964	5.5487	5.0453	5.7766	8.06	6.9242	5.3785	7.3029	7.4079	8.4101	11.9406	6.8516	9.2899	8.3815	12.1033	5.8455	8.5392	9.4013	8.5065	8.3818	6.413	5.9775	5.7544	6.5294	7.4859	11.0687	7.013	8.9348	9.0022	12.3045	7.6672	9.1344	7.5502	8.8964	9.4798	7.1398	6.8764	7.2501	6.506
PF3D7_0924500.mrna1_1	PF3D7_0924500.mrna1_1;753	753	7.0253	8.1604	5.77	5.3187	6.0083	6.1206	6.5415	6.4029	6.2294	7.94	5.1235	5.4436	5.4253	6.7054	5.3052	6.6785	7.3157	5.5388	5.1707	6.6938	10.7711	6.0877	6.0424	11.4854	8.9719	5.503	7.1357	6.0592	7.4543	10.9592	8.2427	6.3036	10.5272	9.1788	5.85	8.324	5.2559	4.9593	5.7522	6.6753	7.5691	5.5895	6.4296	6.7922	6.6085	10.9528	5.732	6.0295	5.5987	8.0261	6.7317	6.1295	7.8878	7.8829	6.5373	11.0786	5.2585	7.7043	7.7477	12.4715	4.8369	7.3298	8.4537	10.1059	7.2538	6.8804	5.0356	5.9549	6.0308	6.8546	10.7503	7.3957	8.8642	7.6299	12.3544	7.1489	8.6317	7.5955	10.3876	8.852	6.7604	7.153	7.4324	7.6738
PF3D7_0924500.mrna1_1	PF3D7_0924500.mrna1_1;754	754	8.0963	8.3297	5.684	6.238	4.6404	5.4867	6.0659	7.2207	4.0081	8.8423	6.0341	4.8176	5.852	5.9672	6.3796	7.12	7.5924	5.6625	5.7233	5.6769	11.7519	6.1164	5.7203	11.814	6.4079	5.8445	8.7556	5.6352	7.6929	11.9307	7.3063	5.1566	11.0766	6.9904	6.1252	9.1338	5.4656	5.1223	6.1711	6.0883	6.4851	5.0947	5.9184	6.692	8.3527	11.0352	5.3395	6.1914	4.9326	7.6246	6.3399	6.0079	5.0435	8.011	7.8034	11.5139	5.8276	8.5809	8.1926	6.067	5.1252	9.1203	7.9743	5.9054	8.0126	6.3866	5.9591	5.0747	5.1659	7.2828	11.1871	7.5385	9.6437	8.4067	7.2004	7.837	9.0961	7.6175	7.3407	8.8641	7.0454	7.1264	6.9795	6.3092
PF3D7_0924500.mrna1_1	PF3D7_0924500.mrna1_1;755	755	8.2767	10.035	6.7432	6.8928	5.4429	6.7753	8.436	7.5372	4.4555	8.6899	5.5438	8.2244	6.8319	6.3491	6.9068	9.1937	7.9507	5.4845	5.5435	5.3995	12.0461	6.4976	7.0332	12.3249	6.6837	5.9944	9.1367	5.6551	7.3262	12.4609	7.9193	7.5299	12.3739	6.9243	5.8706	8.9475	7.3082	6.991	6.7227	4.0391	8.4199	4.9481	8.3827	6.2496	6.0475	13.1373	5.1755	6.8195	10.1897	7.3249	6.3579	8.1873	6.9523	8.1404	7.3043	12.9848	5.3136	7.6796	11.0425	8.8378	6.3226	10.276	10.167	7.5235	6.7171	6.8477	6.1114	6.052	6.0796	8.1076	12.116	7.6611	8.8182	10.9914	9.4651	7.9588	11.0097	9.0815	7.3576	7.8998	7.0916	7.4969	7.8785	5.6337
PF3D7_0924500.mrna1_1	PF3D7_0924500.mrna1_1;756	756	7.458	6.3966	5.9639	6.3343	3.8217	6.0303	7.9466	7.555	5.218	8.6028	5.4168	7.7398	6.5418	6.8858	6.0847	8.0731	7.9839	7.3157	6.0415	6.1512	12.169	6.7443	5.6115	12.0316	6.6852	7.1815	8.8186	5.8022	7.6387	11.8648	7.8128	4.1819	11.7004	7.2135	7.3116	9.224	6.3363	5.8497	5.8084	6.2257	7.0502	5.2784	6.2277	6.0094	5.5696	10.3744	5.8377	6.3325	5.1611	6.7021	6.6237	7.3773	6.0106	7.8577	9.411	10.9995	5.0548	7.7339	7.3735	8.6947	5.9167	9.4945	7.5989	8.754	7.0629	6.6462	5.4861	5.9357	5.2634	8.9204	10.5437	7.3977	8.7749	7.9781	6.6532	7.2041	9.3579	7.9555	8.9082	8.3946	7.0349	7.6243	8.5276	6.9246
PF3D7_0924500.mrna1_1	PF3D7_0924500.mrna1_1;757	757	7.4572	8.5181	5.6963	6.8279	4.5447	8.1164	7.3951	7.0831	4.1506	7.9326	6.3012	7.1155	6.7163	5.2338	8.2258	7.2707	7.5222	5.6334	5.6226	6.4101	11.1275	6.6571	6.3114	9.1278	5.9885	8.4928	7.1756	5.5705	6.8268	11.1551	7.7113	5.7605	9.1812	6.5638	8.765	7.4345	6.866	6.4804	6.302	8.2904	7.6937	5.4621	7.6638	8.473	6.1528	9.5092	6.367	6.5612	11.173400000000001	7.0836	5.9357	7.5248	6.8387	6.976	6.3593	8.8979	5.6516	8.5871	6.441	5.2411	6.8889	9.0729	8.2267	9.6844	6.8076	5.858	5.4718	7.6298	6.1121	6.4458	8.4611	7.3658	8.7108	9.1102	6.3811	7.8537	9.1594	8.091	9.5705	7.8862	6.3478	7.4129	9.1397	6.8785
PF3D7_0924500.mrna1_1	PF3D7_0924500.mrna1_1;758	758	7.3245	6.2871	5.5097	6.1416	3.4289	7.7991	7.4633	7.3023	4.5957	7.8685	7.1879	7.2227	6.0587	3.5385	7.862	8.9778	7.5709	6.3891	5.2044	4.8309	10.8619	6.4444	6.0889	6.3054	5.9784	6.144	6.5587	5.2091	5.6444	11.1137	6.5692	5.0339	6.2178	7.1583	7.0683	6.8482	5.7677	6.2994	6.8235	5.5632	5.0742	5.4128	7.7689	7.3897	6.3752	9.2153	6.2114	6.5065	11.0196	6.5013	6.3111	7.1503	5.6687	7.108	5.903	9.343	5.4222	5.7634	6.3583	5.3747	5.9711	9.0109	8.0756	4.8654	5.9896	6.0963	5.5298	6.019	6.2935	6.2983	7.9452	7.387	7.0993	7.6221	5.8763	7.328	9.2491	7.4044	6.5862	7.7207	6.7267	8.0904	7.4139	7.1372
PF3D7_0924500.mrna1_1	PF3D7_0924500.mrna1_1;759	759	6.1518	5.9352	5.4111	5.6993	4.4951	7.4731	7.182	7.8949	3.3978	7.3289	7.4741	5.9357	6.4497	2	7.0768	6.9235	8.2532	4.905	5.1683	5.3639	10.3462	5.157	5.1747	5.6642	6.3432	5.4611	6.8812	5.2491	5.0841	10.5676	6.8909	4.9602	6.3372	6.219	5.1135	7.1998	5.0644	6.0072	5.3702	4.0418	6.0132	4.6182	6.2441	6.4222	5.1953	7.7129	6.2789	6.0702	10.8837	6.7538	5.1703	6.7552	5.0583	6.4381	5.2207	7.2904	5.9718	5.3262	7.2062	4.5928	5.517	8.5798	6.6122	5.5844	5.5527	4.0531	5.478	6.2767	6.1884	5.0488	6.6337	5.2422	6.3801	7.7195	5.5931	6.4107	9.0697	6.0352	5.4565	6.868	5.4269	6.6768	7.0137	6.667
PF3D7_0924500.mrna1_1	PF3D7_0924500.mrna1_1;786	786	5.9878	5.6806	5.986	5.4565	5.3719	5.4575	5.0483	4.9336	4.6786	5.6792	5.6308	5.3719	5.9512	4.9103	5.464	5.2731	5.0879	5.4306	4.9212	6.2428	6.2688	5.9011	5.318	5.8689	4.9217	5.3391	5.7921	5.0913	7.112	5.9542	6.0898	4.5141	6.067	5.4063	4.8914	5.2891	4.5367	5.6982	5.9212	4.3313	4.7808	5.4121	5.2288	4.6611	5.1493	5.0687	6.6668	5.2277	4.3757	4.6542	5.7266	5.0233	4.2441	6.9358	4.9932	5.0126	5.5555	5.3583	6.4033	5.7049	5.3063	5.1144	5.1823	5.9898	6.1056	5.6206	3.26	5.2464	6.4464	5.9971	5.1514	5.342	5.3313	5.4799	6.0228	6.2271	6.5141	5.8963	5.7315	6.1623	4.8237	4.6809	5.9699	6.3187
PF3D7_0924500.mrna1_1	PF3D7_0924500.mrna1_1;787	787	6.2336	5.8917	5.7222	6.9781	5.6256	5.843	6.4699	4.8425	4.5354	5.7671	5.6482	5.2765	5.5317	3.0721	5.3441	6.6666	5.6026	4.8639	5.5573	6.6182	6.1305	5.6724	4.6871	5.8475	4.9805	3.925	8.6044	3.4725	6.7419	6.6714	6.0354	4.437	5.7046	5.2192	3.2219	8.2568	5.669	6.0241	5.073	4.8773	4.9828	4.4983	4.3291	5.054	5.5429	5.3092	6.3906	9.5001	4.4236	6.3521	5.5798	6.2713	0.7485	10.0892	5.3823	5.8555	4.9136	5.1297	5.4077	4.5217	5.8163	6.0361	5.374	5.1591	6.068	5.5792	5.3023	5.3554	7.6141	4.9561	5.3234	5.2388	6.2234	5.7554	5.5329	6.0676	6.2811	4.7549	6.2643	6.0875	5.374	3.9946	5.8965	6.8585
PF3D7_0924500.mrna1_1	PF3D7_0924500.mrna1_1;788	788	6.5667	6.4197	6.0413	8.0624	4.6223	5.7936	7.3456	5.6017	4.0018	6.3935	4.5945	5.8432	5.5963	3.8846	4.4336	6.7	5.4353	5.0824	6.2707	7.189	6.0219	6.1342	4.8171	5.2257	5.7616	4.3205	9.3787	4.89	7.1476	6.0354	6.211	4.9754	6.5785	5.9437	5.3837	9.2426	5.7936	4.859	5.7203	4.5801	6.087	5.0704	5.1198	5.6418	5.7931	4.8278	6.337	4.4416	5.0041	8.1962	6.031	4.8634	6.0177	10.4348	4.5668	6.1952	4.9006	5.7018	5.5185	5.8941	6.8198	10.7632	5.546	6.0657	5.2735	4.9896	5.218	5.5717	8.3762	5.0488	5.6702	4.366	6.3516	5.025	6.7325	6.9256	7.8775	6.0843	6.0663	6.2789	4.9667	4.6212	5.7469	6.9111
PF3D7_0924500.mrna1_1	PF3D7_0924500.mrna1_1;789	789	11.0609	5.9224	4.4522	7.5155	5.6496	5.8367000000000004	6.4356	4.3154	5.1252	10.6181	5.879	6.013	6.9099	5.4899	4.516	6.7389	5.738	3.2615	4.6899	6.702	6.5336	5.1396	7.9382	5.8936	5.0157	5.1819	8.7608	5.6901	6.6073	6.133	6.325	3.9146	5.8237	5.4118	5.5037	8.9607	5.3775	5.3187	5.8181	5.1735	5.2403	5.5097	5.435	5.8652	8.1189	4.7682	4.6854	5.7905	5.5078	5.5783	5.647	5.0334	4.7887	8.3597	4.6264	4.5577	4.3349	6.0027	5.7382	4.6415	6.5517	5.8868	5.4168	6.1751	4.4155	5.8293	3.9718	5.9423	6.9945	4.6747	5.3151	5.846	6.2271	4.4202	5.9357	6.7715	5.9477	5.7692	4.9542	5.5286	4.6519	4.859	5.8427	6.5481
PF3D7_0924500.mrna1_1	PF3D7_0924500.mrna1_1;790	790	6.21	5.8773	5.3049	6.9846	5.31	5.2203	5.7931	4.925	4.9322	6.6679	6.1245	6.267	7.5486	5.2694	5.0644	6.4589	5.9366	4.682	4.8022	6.4502	6.4899	5.8782	5.0691	5.9155	5.076	4.3363	7.9588	4.6938	6.4053	6.3547	5.4912	4.211	5.7452	5.2694	4.3799	8.115	6.4591	5.272	5.6453	4.4356	4.8273	5.36	6.126	6.1131	5.2761	3.7082	5.7858	8.1349	5.243	6.2479	5.3847	5.6314	5.1659	8.7824	5.0815	5.6668	5.7527	4.634	6.3183	5.228	6.516	6.901	5.6171	5.2342	5.4867	5.0466	4.4989	4.6531	6.8673	5.7592	5.6814	4.9704	6.3072	5.7698	6.2748	5.7819	6.839	5.0605	6.2046	6.2707	3.4893	5.5267	5.7452	7.1347
PF3D7_0924500.mrna1_1	PF3D7_0924500.mrna1_1;791	791	6.8769	5.9873	5.8225	10.0866	6.9799	5.9993	6.9565	3.332	6.7069	6.8519	8.129	8.2998	9.5848	6.1106	5.8868	6.8808	5.8782	5.2407	6.4212	6.955	6.5826	5.1615	5.5122	6.6611	5.2679	4.8669	10.0393	6.513	7.2569	6.5409	7.0596	5.3338	6.7049	5.9446	5.7175	9.6162	7.7508	5.1659	5.6082	5.588	6.609	4.4712	5.5792	6.0635	5.437	5.9348	6.0498	5.2415	4.9946	7.5064	5.5144	5.8948	6.1554	9.8918	5.5119	5.4084	3.862	6.1975	6.1352	6.5823	6.5883	5.7444	6.5956	7.0297	6.1775	5.8278	5.0747	6.1979	7.2325	6.3621	5.5898	6.1502	6.5232	6.0488	6.8731	6.3887	6.7444	6.1514	6.577	6.1977	5.1006	5.0561	7.1433	8.172
PF3D7_0924500.mrna1_1	PF3D7_0924500.mrna1_1;792	792	6.5477	6.0959	5.9614	9.4402	5.6047	5.5561	7.1507	4.5699	5.0157	6.6308	7.8029	7.401	9.2633	4.8329	6.1299	7.5856	5.2902	5.7203	5.4313	6.9847	6.731	5.4598	5.0492	6.5989	6.8953	5.2157	9.404	6.0459	7.4279	6.052	7.0306	3.9495	7.2143	6.1815	5.2137	9.243	7.7734	6.2166	5.8999	5.4922	5.3632	5.517	6.0092	6.0029	5.6126	4.9359	6.8116	6.2036	6.1212	6.8052	6.4331	5.4141	5.3649	9.8493	5.3413	4.8334	5.7743	4.6616	5.7511	6.4788	6.4943	6.3847	6.6018	6.4338	5.6854	5.8369	4.5166	6.6986	7.1295	4.9533	5.6896	6.413	6.8435	5.7732	6.8637	6.299	6.8738	6.8618	6.6745	6.5859	5.1647	4.8841	7.7136	7.3828
PF3D7_0924500.mrna1_1	PF3D7_0924500.mrna1_1;793	793	6.5182	5.4063	5.7835	9.2291	5.8045	4.4751	5.9359	4.991	4.079	7.1978	6.4338	6.2481	8.9959	3.5097	5.1566	6.2451	4.9402	4.1152	5.0993	5.9272	7.8076	4.7323	5.1787	5.813	6.3122	5.4366	8.4123	5.4922	6.8908	6.3384	5.3927	5.1064	6.0734	6.7913	4.729	7.9162	6.5944	5.8148	5.4416	5.2525	5.1375	5.3331	5.31	4.5261	5.4189	3.7666	5.7477	7.163	4.8405	5.7514	5.0678	5.0135	5.0587	8.787	5.8143	4.9579	4.9298	4.9392	5.634	4.546	5.3583	6.2186	4.116	5.202	5.0188	4.4738	4.8079	5.2604	6.9769	5.9057	4.9472	5.2346	5.607	5.5046	4.7463	5.211	6.7793	5.5931	5.6548	5.4718	4.3262	5.1683	6.6991	6.756
PF3D7_0924500.mrna1_1	PF3D7_0924500.mrna1_1;794	794	6.5365	5.6459	5.5729	6.5329	5.8377	5.4386	6.9212	5.3519	4.7398	6.2797	5.0989	5.3402	6.7951	4.6769	4.9491	7.9256	5.9444	4.4456	6.1538	6.9161	6.5832	5.568	5.1566	4.8156	8.0866	4.3568	5.6539	5.2008	6.5616	6.0734	5.546	2.4621	5.4039	8.3561	4.8972	4.9001	6.6802	5.588	6.1713	2.8217	5.4718	4.4356	4.5934	4.9914	5.6803	4.7602	6.4348	9.1172	5.5223	6.3661	5.2288	5.7573	5.0121	8.6825	4.5279	5.6456	5.9009	6.1135	9.1544	5.0032	5.565	5.934	5.2791	5.3338	5.2608	4.5323	4.9279	5.3111	6.4814	4.843	5.3194	5.4699	5.9575	8.6696	6.2479	5.8718	6.2619	5.9355	6.0272	6.2095	4.3491	5.2502	5.0272	7.4454
PF3D7_0924500.mrna1_1	PF3D7_0924500.mrna1_1;795	795	5.7882	5.8902	5.3851	5.9873	5.4545	4.8738	5.0875	4.9514	3.9754	5.6837	5.2403	5.5223	5.5531	4.5625	4.7104	5.1424	5.8056	5.4568	6.2018	5.8997	5.5601	4.9331	5.9079	4.7544	9.6747	3.1859	4.5261	5.585	6.1024	6.3291	6.2561	4.9625	5.8743	10.2951	3.85	4.3519	5.6355	5.1831	5.3288	4.7761	3.9846	5.1526	4.5447	5.6719	6.1022	5.2847	6.2348	5.3961	4.1707	5.7903	6.3071	5.3716	4.3944	9.5613	5.2581	4.6943	5.1526	6.154	9.1632	4.0514	6.1991	6.5132	6.0817	5.8592	5.3049	5.7271	5.6831	7.5246	6.694	5.6291	5.0422	5.843	6.6272	8.5126	5.7415	5.5847	6.832	6.0347	6.2763	6.0572	5.4506	5.0241	7.5326	6.07
PF3D7_0924500.mrna1_1	PF3D7_0924500.mrna1_1;796	796	6.1932	6.0475	6.1175	5.144	5.4253	5.0942	5.5021	4.9809	4.144	6.1843	5.9745	6.2132	5.2861	5.4316	5.2491	5.7692	5.4896	4.6571	5.7597	7.1619	6.5455	5.7466	5.9196	5.7388	7.3348	4.6094	4.7845	5.954	6.9518	5.9134	6.3651	3.7452	5.2898	8.5643	4.373	5.1855	6.3145	5.6126	5.7312	5.3944	5.4019	4.594	4.5838	4.5868	5.2168	4.0575	5.9862	5.8963	4.3568	4.6223	6.5665	5.497	6.2972	9.1808	5.1198	4.4195	5.133	5.0488	5.0312	4.9255	5.5656	6.4878	5.822	4.8875	5.2536	5.7175	5.5841	6.7493	7.1418	6.0738	4.393	5.6668	5.9837	5.5135	5.3705	5.8819	6.3429	6.3201	6.1204	5.3875	4.9887	4.1293	7.8452	6.7605
PF3D7_0924500.mrna1_1	PF3D7_0924500.mrna1_1;797	797	7.1786	5.021	4.9667	5.6625	3.7592	5.4522	5.5333	5.1715	4.5589	6.6879	7.7132	7.1167	5.8263	3.3978	4.0206	4.99	5.7655	4.4243	4.5204	6.1773	6.8378	5.1898	4.8349	5.0041	9.4878	4.2334	3.4087	4.9547	6.7487	7.3029	7.1727	3.1922	5.6479	9.6258	4.4777	3.1827	4.1538	4.6764	7.2739	4.8674	5.5549	3.9458	5.4822	5.1428	5.9091	3.7772	5.5696	6.7144	4.516	5.114	7.4142	5.2464	4.3434	7.3312	4.9212	4.7317	4.9955	5.4709	5.7981	5.0781	6.1687	6.4333	5.1502	6.0418	5.5242000000000004	4.6264	5.3313	8.1374	5.582	7.9629	4.7344	4.7355	5.6005	4.2327	5.1231	5.5856	5.9267	5.7758	6.8092	6.5437	5.0166	5.5132	8.3311	6.5239
PF3D7_0924500.mrna1_1	PF3D7_0924500.mrna1_1;798	798	6.6991	6.0072	5.4443	5.3789	4.5292	5.0391	5.6608	4.5078	4.811	6.5978	6.2763	6.1769	5.5937	4.2319	5.3466	5.7145	5.7576	3.8032	5.7469	6.6408	6.5934	5.9535	5.5922	6.674	9.2085	5.7131	4.0206	6.0616	6.4599	6.8947	7.3459	4.9026	6.3983	9.992	4.2876	4.5447	4.5711	5.7325	5.6946	4.7409	5.5524	4.5577	5.0674	5.4525	5.8664	5.2979	5.7096	4.8166	4.8104	5.2273	7.5465	5.824	4.5204	8.0272	6.1888	4.8743	5.4611	6.0879	5.6625	5.2149	5.4601	7.0694	6.1581	6.4893	5.4783	5.1048	5.1839	6.961	6.9318	5.6826	5.347	5.5336	5.9083	5.2219	6.0665	5.9217	6.7541	6.3471	6.6305	6.2071	4.5267	5.5056	7.5958	7.2904
PF3D7_0924500.mrna1_1	PF3D7_0924500.mrna1_1;799	799	6.3214	5.7002	5.3391	6.2161	5.7931	5.3096	5.2791	4.7671	4.3074	6.9936	5.9964	4.382	5.5192	4.126	5.8442	5.4809	6.0281	5.4232	4.516	6.3381	5.6571	6.0522	5.057	6.3526	6.1661	4.6485	5.2802	4.8851	5.7046	6.6358	5.9676	4.8384	7.0193	7.009	5.1526	4.4679	4.3639	4.9231	4.7871	5.2858	5.7029	4.6017	4.5916	5.151	4.7751	5.7926	6.5231	5.223	4.3234	4.6328	6.7351	5.9944	3.3103	7.0195	5.3237	4.5447	4.4594	5.1902	5.5868	5.0139	5.6656	4.3854	5.6256	5.4316	5.5945	4.6276	4.8689	5.4336	6.8844	5.4439	4.6702	5.7892	5.9581	3.437	5.3245	6.6651	8.6991	4.9791	6.2672	5.3031	4.8718	4.3916	6.0762	6.7147
PF3D7_0924500.mrna1_1	PF3D7_0924500.mrna1_1;800	800	6.9032	5.4816	5.0413	6.0641	3.5122	4.8822	4.7639	4.1127	3.516	7.1507	5.3302	4.3341	5.5176	4.0635	6.1171	5.7669	5.433	5.6165	4.5957	6.3952	7.0781	4.9718	5.8605	6.9898	6.4782	5.0887	5.6369	5.6179	6.8758	6.7505	5.9425	4.9083	7.1371	7.5249	5.0479	5.0228	4.9964	5.7452	5.7735	5.1127	6.4995	4.4963	5.558	6.0815	4.7955	4.2585	5.7366	6.1783	5.1707	5.2873	6.6344	5.8804	4.673	5.9946	5.6197	4.4396	5.7366	5.4466	5.791	5.0811	5.6702	6.3951	5.4046	5.8197	5.4575	6.2763	4.7751	5.6291	6.465	5.8667	4.9519	5.0374	6.7208	4.7934	5.3345	5.5705	6.1164	5.9533	5.9385	6.0607	5.3899	4.9303	6.4	7.8076
PF3D7_0924500.mrna1_1	PF3D7_0924500.mrna1_1;801	801	6.5376	5.8809	5.7208	5.1268	5.0103	5.3409	4.986	3.3089	4.8689	6.721	6.0244	5.4356	5.1679	3.2219	3.9873	5.101	6.6889	4.359	4.0356	6.399	7.1058	4.554	4.6803	5.4363	6.6768	4.5729	4.8258	5.8293	7.2416	5.6363	5.6769	4.5832	5.7639	5.8728	5.3323	5.2453	5.7013	6.1024	6.2655	4.7241	6.6063	4.4443	5.029	5.1819	5.6082	5.578	5.738	5.8232	4.2141	5.5853	6.8705	5.5176	9.0089	6.3809	5.6476	5.3896	5.9057	5.5518	5.3933	4.845	6.3183	6.3127	5.2149	5.3614	5.5601	5.6952	5.2675	4.7382	6.1753	5.1031	5.1276	4.7065	5.1715	4.812	5.2498	6.2826	5.8946	4.691	6.233	5.8831	4.5632	4.1771	5.7918	6.7527
PF3D7_0924500.mrna1_1	PF3D7_0924500.mrna1_1;963	963	9.6485	6.0635	5.6294	6.7637	5.5804	8.6674	5.9711	5.4663	6.9538	9.7159	8.2697	5.9227	5.8321	7.3212	8.4284	6.1867	6.2401	5.6716	12.1876	7.5487	6.6775	5.1152	5.9491	7.6411	5.5258	3.8699	5.6775	11.3617	7.3619	6.2304	6.6599	6.3933	7.2329	6.758	4.4107	4.3016	7.6713	6.1653	5.4867	4.8099	5.4097	3.8258	7.3389	9.7859	8.9756	6.5043	6.1741	4.6439	5.7287	6.4199	5.9502	6.1847	2.86	6.8546	7.9691	7.209	5.2668	7.3522	6.2271	5.7787	8.7627	7.9595	10.1841	5.281	5.79	7.1797	4.7153	5.7249	5.8709	7.6086	7.0269	6.3681	7.1975	6.7009	6.3572	8.7389	8.7161	6.3361	6.257	6.1237	5.4738	5.1675	6.3415	5.5497
PF3D7_0924500.mrna1_1	PF3D7_0924500.mrna1_1;964	964	7.8764	5.8447	5.5696	5.8861	4.5078	8.0201	5.7853	5.51	5.4152	7.8636	7.3356	5.4584	6.0817	5.029	8.1237	5.4506	5.9768	2.9928	6.5155	5.9381	6.5654	4.735	5.4822	5.1882	5.7412	5.3266	4.6218	6.4007	6.1625	6.9812	6.6658	6.3859	6.0944	5.9406	4.3702	4.935	5.7819	6.1387	5.0772	4.7004	4.7501	4.7425	6.4089	9.0877	6.8527	5.9143	5.7323	5.5447	4.6656	5.9406	6.1243	5.6673	6.2861	4.785	4.9616	6.7506	5.7301	6.8472	7.3357	6.0083	5.2357	7.8218	9.8481	5.8477	6.2544	6.8291	5.1627	4.6966	5.8189	5.9201	5.9523	4.6064	8.0202	6.7561	5.5506	8.2663	8.2794	6.5872	5.6673	5.765	5.1827	5.5329	5.2968	6.2694
PF3D7_0924500.mrna1_1	PF3D7_0924500.mrna1_1;965	965	7.0484	8.7699	5.3903	5.905	4.0712	7.1053	5.6097	5.9759	5.0866	6.8484	6.7808	5.7274	5.6499	4.254	7.389	5.0175	5.7085	5.057	6.6502	5.568	5.0764	6.5472	5.6264	5.6076	6.7335	3.6993	5.1371	5.5963	5.8369	6.2205	6.7486	6.4197	5.9686	6.3416	5.0152	4.431	4.3978	5.1675	5.1477	7.955	5.7745	5.1579	6.7323	8.6163	5.9702	5.7145	6.0332	5.7842	5.8505	6.4825	5.8999	5.7162	6.3539	5.2307	5.5527	6.2998	5.6614	6.1239	7.7302	6.4416	6.4872	7.2038	9.8853	5.1056	5.2578	5.9222	5.1039	6.1799	5.4456	4.5304	5.9435	5.591	6.1352	7.104	6.3521	6.0014	8.0186	6.7768	5.9069	5.9526	5.6685	5.2284	5.578	5.5182
PF3D7_0924500.mrna1_1	PF3D7_0924500.mrna1_1;966	966	6.0745	6.7412	4.7257	4.7629	4.6223	6.6628	5.9331	6.2979	4.0018	6.3071	6.1837	4.6814	4.7965	5.318	6.4024	5.7328	6.671	4.2972	5.9688	4.8344	6.3968	5.0557	5.1371	6.4532	6.1266	2.9317	4.7876	5.4499	5.7557	6.8976	5.6276	4.9727	6.6373	6.2184	4.7777	4.3999	2.6276	5.1997	5.3005	5.7939	5.7074	5.0148	6.4393	7.376	5.0639	5.275	6.3665	4.856	4.4107	5.4783	5.6582	6.0383	6.1542	6.0058	3.8094	5.7032	5.0661	6.0732	6.8185	5.8339	4.9768	5.8605	9.769	5.4039	4.9495	5.985	4.8298	5.511	4.1268	5.2585	5.133	4.8992000000000004	4.7306	6.3468	6.667	5.1743	6.1599	6.4288	4.6346	6.4793	5.7085	3.9212	4.2411	6.3356
PF3D7_0924500.mrna1_1	PF3D7_0924500.mrna1_1;967	967	6.2161	5.3334	4.6171	4.5898	6.8175	6.7442	4.9336	5.6599	4.797	5.2323	5.8477	3.4182	2.1506	5.8649	6.2871	5.4912	6.0387	2.6041	5.0721	4.9222	6.2128	4.1127	4.1497	4.3854	5.4363	4.7517	3.4209	3.7225	5.0976	5.0691	5.3885	3.7115	5.1743	5.1855	3.9021	2.1538	4.0081	4.3978	5.4476	4.9397	5.5364	3.3868	4.3909	5.2787	4.3052	4.8344	4.7829	4.9449	4.7236	5.1408	3.9754	4.5832	3.6005	4.9255	4.8237	5.2876	5.285	5.06	6.0283	5.3576	4.9189	5.6326	7.8127	5.4323	4.8135	4.3313	4.9695	5.5699	4.3212	5.2687	5.1152	5.1268	5.7703	5.6854	4.99	5.4097	6.6829	5.9495	6.0435	5.1579	2.3363	4.2188	5.3172	3.5777
PF3D7_0924500.mrna1_1	PF3D7_0924500.mrna1_1;968	968	6.3165	5.2196	4.5662	4.1094	4.6736	5.8352	4.6633	2.6462	3.9523	5.7866	5.8354	4.337	5.278	1.4383	6.3553	4.84	4.2705	4.5987	3.8156	5.0303	4.359	3.9782	3.9059	5.3674	5.9305	2.06	4.4202	5.0781	4.9064	5.285	5.3747	5.5478	5.4819	5.5494	4.0738	3.8217	4.3916	3.861	5.318	3.0514	3.0215	4.1914	4.2987	4.2675	4.0009	4.5261	4.8595	4.8405	4.3363	3.6668	3.7388	5.4419	3.9212	7.2363	5.5129	4.1875	4.0644	5.3183	5.133	4.0435	4.4744	5.8374	7.9797	4.7645	5.0553	6.2771	4.3341	4.6548	4.9435	6.2587	4.7803	4.0488	5.5506	6.094	5.6519	5.2758	5.6053	4.4026	5.8943	4.8851	5.8179	3.859	5.2746	3.5753
PF3D7_0924500.mrna1_1	PF3D7_0924500.mrna1_1;969	969	5.5771	4.2735	4.9486	5.0422	4.342	4.4777	4.6439	4.9088	1.3103	4.7274	4.0618	4.3413	5.5747	0.0286	5.845	4.8058	3.5741	4.0968	4.4944	5.2133	6.0555	4.3723	5.1077	4.4502	5.2604	3.6088	4.6381	5.047	5.1767	5.8452	5.0193	3.9458	3.6288	5.7101	3.5741	3.2095	3.111	3.6814	6.1791	2.9873	4.765	3.7527	4.7687	5.0934	4.1424	3.9288	4.6363	5.5081	3.0126	4.3533	4.5311	6.0244	3.4957	5.1408	5.3012	3.7729	2.3813	5.1747	4.851	3.3462	4.516	4.2787	7.0371	5.3103	4.5491	4.0215	3.516	5.1615	3.3448	4.6011	4.4912	4.784	4.3723	5.1791	4.0018	4.7724	4.5084	4.7949	5.9236	5.1894	5.4584	3.9373	4.2994	4.5814
PF3D7_0924500.mrna1_1	PF3D7_0924500.mrna1_1;970	970	5.903	4.7608	4.8525	5.3621	2.669	5.4851	4.607	3.1699	3.4983	4.5423	3.2095	4.6633	4.9745	2.433	5.1326	3.9891	4.1819	0.4957	4.1835	4.2434	4.9773	2.797	3.848	4.7115	7.1366	3.8166	2.6871	4.6392	4.8006	5.5497	5.478	2.9336	4.6502	5.8122	4.3827	3.6803	5.0657	4.106	6.9924	3.7517	4.5046	2.8856	4.5969	3.8248	4.8186	4.2079	3.2095	4.717	3.7845	4.3764	5.2615	6.7716	1.903	5.1843	5.5068	3.3799	4.2728	3.5801	5.4192	3.6938	5.0139	5.1647	6.1054	2.5874	5.4009	4.862	4.6094	3.4673	5.4172	2.7159	3.5385	4.8605	5.133	5.5135	4.6508	5.2913	5.2399	4.8997	5.1173	5.5379	2.9241	4.4809	3.3951	3.541
PF3D7_0924500.mrna1_1	PF3D7_0924500.mrna1_1;971	971	5.029	5.6539	4.2876	4.238	4.6023	5.9948	5.6982	4.5204	3.8359	5.7236	4.934	3.6439	3.2188	4.4456	5.3359	5.7211	5.2242	6.8728	3.8777	4.848	5.6814	4.8723	4.5311	5.6795	7.0311	1.8319	3.1953	3.9672	4.7934	5.0708	4.7861	3.7159	6.0374	7.2568	4.6798	4.047	3.5969	4.0635	6.999	3.8217	2.7527	3.6194	6.6776	7.5916	3.8826	4.6159	4.2638	6.1258	4.2906	5.1039	5.1647	7.5202	3.1326	4.3861	5.8387	5.2884	3.4699	5.9832	5.4867	4.6029	5.0206	8.4796	6.8278	4.7887	4.5435	4.9896	3.858	4.6323	6.0961	4.3526	4.7629	4.7882	5.4019	5.6253	4.6576	4.4476	5.3992000000000004	4.3327	5.7973	5.5665	4.9565	3.8043	4.6781	4.2913
PF3D7_0924500.mrna1_1	PF3D7_0924500.mrna1_1;972	972	5.6229	6.4883	5.8941	5.2563	5.9143	5.2813	6.4709	5.7159	4.251	6.3018	5.0959	5.337	4.5747	6.4219	4.5789	6.9939	6.3653	6.9023	4.6758	4.8919	6.2447	5.2211	4.669	7.5299	9.1082	2.7268	5.5928	3.3547	5.5871	6.0056	6.1961	3.9973	7.3001	10.0111	4.5065	4.337	5.4216	4.9593	6.9587	5.0832	4.717	5.5817	8.906	9.169	4.5771	3.0892	4.2847	6.8496	5.8387	5.8809	6.6548	10.4865	3.2265	5.7065	5.3441	4.7787	5.0027	5.3122	5.9771	5.4067	4.6702	5.8565	6.822	5.7623	7.2496	5.0976	4.263	4.9873	4.0925	5.0811	5.9395	4.3723	6.2217	4.2563	5.8792	5.7301	6.6118	5.5388	6.3309	8.3718	4.9011	5.7032	5.675	5.2106
PF3D7_0924500.mrna1_1	PF3D7_0924500.mrna1_1;973	973	5.7597	5.3646	5.1297	4.6859	6.0081	2.854	11.5975	5.4026	4.5951	6.1993	5.7142	5.1322	5.7957	4.7897	3.9307	5.3568	6.0667	8.5016	5.4861	5.3092	6.42	3.4476	5.1546	9.99	8.2396	1.8914	4.0566	5.0639	5.6533	7.3631	5.9586	3.1779	9.624	9.1459	4.7581	5.0687	5.7758	5.9771	4.8836	5.4036	3.479	5.7869	8.6972	7.64	5.1206	4.4731	4.2839	5.852	3.9846	6.399	6.4141	10.1315	4.3561	4.3519	5.4542	5.0951	4.1635	6.4094	5.8985	4.9616	5.2735	5.615	6.2166	6.11	6.1369	5.3799	4.8625	5.3964	4.9265	5.3995	4.235	5.1787	6.5552	7.4545	6.3284	5.1334	6.9939	6.0976	6.5877	7.0078	4.8831	5.8342	6.6712	5.9563
PF3D7_0924500.mrna1_1	PF3D7_0924500.mrna1_1;974	974	5.3374	5.8765	5.2758	4.6949	3.4699	4.0875	5.0747	4.9425	4.1094	5.2384	4.5002	4.8629	4.8207	5.0391	3.1859	4.4236	7.7252	6.5514	4.6854	5.8662	7.2961	4.7908	5.4383	11.735900000000001	4.645	3.266	6.5081	4.7634	5.7156	7.8556	5.4033	4.5729	11.2471	4.1473	2.9523	5.745	4.3045	5.1867	4.757	3.6656	4.3427	6.0989	6.439	4.2327	4.2079	4.9823	4.6404	5.7889	4.2653	4.9791	5.44	8.8214	4.1449	5.9281	4.4653	4.1416	4.6444	5.7626	5.6247	4.8115	3.7708	7.1845	5.5753	4.6294	6.325	5.1946	4.5135	6.2475	4.6241	5.5351	4.4074	4.5874	7.6084	6.9173	4.5656	5.5925	6.467	6.6397	5.7637	6.7438	4.8822	5.3992000000000004	7.0067	5.0665
PF3D7_0924500.mrna1_1	PF3D7_0924500.mrna1_1;975	975	7.476	4.9246	3.8875	4.292	5.6285	6.1759	5.9944	4.8963	5.7562	8.6207	4.6792	5.0206	4.7724	6.493	5.0963	7.4405	7.1388	9.1958	5.0108	5.1144	6.5201	3.7323	5.3705	12.3538	5.2619	4.6141	7.0496	4.9602	5.9479	6.9577	6.9371	2.7159	11.6458	5.2994	5.6389	6.7889	5.8158	6.065	5.568	4.2698	5.2657	5.1938	8.1106	5.3761	7.3457	5.3709	4.2861	5.7918	3.8074	6.8373	5.6389	11.1998	4.1667	7.0132	4.4162	5.0444	4.0277	6.8329	6.4971	5.7897	5.3338	7.2201	7.4133	5.8963	6.2238	6.5306	4.0303	7.0733	7.2656	5.634	5.0579	5.5084	7.9012	7.8908	5.8985	5.6576	6.9378	7.526	7.4829	6.4431	7.4073	5.3757	8.5433	6.807
PF3D7_0924500.mrna1_1	PF3D7_0924500.mrna1_1;976	976	9.4104	6.5483	6.4089	5.4002	7.7063	5.6112	5.6896	6.2334	6.4055	9.2321	5.5922	6.7645	5.7282	8.5722	5.479	6.1245	7.8368	9.4323	4.3868	6.8574	8.1778	5.846	5.8071	12.977	5.3041	3.8777	7.9053	5.1938	6.643	7.6876	7.583	5.6568	12.5355	7.0163	5.6053	8.5247	7.2772	5.8792	5.9805	5.7658	4.6171	9.6492	9.6633	5.8237	8.4187	5.5087	5.9745	6.3863	4.3771	8.6604	7.2897	12.4573	6.0433	7.614	6.0542	5.753	5.0418	7.1011	6.1961	8.1697	5.6784	7.9032	8.7602	7.1913	6.8243	5.8897	5.2032	8.5138	7.7939	6.6894	5.4973	6.5452	9.3575	8.4124	8.2585	6.1434	8.6446	7.8104	8.4003	7.9635	7.6034	6.6552	8.9231	7.5153
PF3D7_0924500.mrna1_1	PF3D7_0924500.mrna1_1;977	977	9.1305	7.4742	6.2022	6.1942	8.017	6.3818	6.5948	7.0414	7.6554	9.5176	6.8801	8.7516	5.0909	8.5068	7.0762	7.1949	8.654	9.3457	5.565	9.8208	10.5427	6.3949	7.6157	13.0019	7.6422	5.9138	9.4039	7.3741	10.097	8.1641	8.8075	6.6971	12.6066	7.6367	5.7983	9.3418	9.1612	7.4581	6.8236	6.8444	9.9265	8.7947	10.1559	8.1418	8.6576	7.1703	7.6446	6.9994	5.7509	9.36	7.6504	11.9057	5.7671	7.3516	8.5992	5.978	4.5173	8.4055	7.2239	6.0501	5.8637	10.9788	9.4327	8.1746	8.8234	9.613	6.7646	8.605	8.9582	7.6534	7.5681	7.1329	9.9594	10.1696	7.8417	7.2917	9.8985	8.7019	9.8364	9.286	9.57	7.9449	9.6314	8.1381
PF3D7_0924500.mrna1_1	PF3D7_0924500.mrna1_1;978	978	9.3229	7.1348	4.9136	5.5326	7.0475	6.4482	8.2195	8.6718	6.6385	9.4209	5.8417	8.2873	6.5048	6.7482	5.5823	7.6394	9.398	9.3864	5.3034	9.7278	7.6248	5.6401	5.3778	13.0017	6.9216	4.9035	7.5381	5.4548	9.6567	7.8229	8.3406	5.0785	12.5856	7.4852	5.9442	7.4647	9.9611	9.1151	6.3393	6.7201	8.7754	9.471	7.2677	7.8603	8.6381	6.3861	8.4745	6.627	3.0444	9.3538	7.7321	10.4408	5.557	7.2228	7.3067	6.5733	6.1865	7.3388	6.974	6.0461	5.8507	10.4609	8.2157	7.0552	6.3554	5.8897	5.2873	8.4816	8.7927	7.2452	6.3199	6.9148	9.2474	8.5824	7.5222	5.0687	9.9603	8.2537	8.5164	7.8231	6.4907	6.8262	9.0089	8.1
PF3D7_0924600.mrna1_1	PF3D7_0924600.mrna1_1;469	469	7.0171	7.7656	8.5664	8.7954	3.9495	5.1759	7.7154	6.6174	5.4459	8.3793	5.1989	6.3889	9.3951	4.9914	5.0193	8.6246	7.0362	7.0108	4.9336	6.7825	7.6531	6.7835	6.6733	7.2589	7.1488	6.3591	6.4433	6.0208	6.7047	8.2037	7.4461	6.5311	6.7218	7.1168	7.1681	6.3754	6.007	8.7731	7.2484	7.1301	7.2688	10.6713	6.9564	7.1254	6.4209	5.9293	7.6321	7.339	5.6826	7.8384	6.7526	7.1651	8.7271	8.1597	6.8697	4.9704	6.3025	7.5016	6.9222	11.2528	7.2519	7.8307	10.8914	7.9148	7.6472	5.8965	6.6466	7.0274	6.5812	5.2353	4.6519	6.2523	8.0717	7.4033	11.1363	6.4877	7.8285	10.6479	8.5508	7.8445	6.3217	6.439	7.5689	6.3262
PF3D7_0924600.mrna1_1	PF3D7_0924600.mrna1_1;470	470	6.8786	6.1041	5.3975	8.4022	4.7708	5.6279	7.8975	7.6296	6.0097	7.041	5.0652	5.9866	8.576	4.0695	5.6899	6.8839	8.1477	6.6776	5.6645	6.492	5.6582	6.8094	7.194	8.7005	6.3691	7.0731	6.6897	5.4777	7.2545	6.2052	7.5505	7.4725	8.0598	7.2993	7.042	6.4236	6.4861	7.8421	7.4676	5.8102	7.2192	8.0943	7.6931	6.9039	6.7407	5.157	7.608	7.6516	6.6857	6.9012	6.7068	6.5466	7.1736	6.5429	6.2194	6.1119	6.9575	6.5674	7.4205	11.1843	6.7761	7.7022	7.8456	6.9803	7.0319	6.1391	6.4053	6.4202	6.5978	5.9265	5.3723	6.4824	6.5673	7.0155	10.9813	5.9495	7.5399	7.5099	7.5271	7.2002	7.1444	6.5106	6.6221	6.1677
PF3D7_0924600.mrna1_1	PF3D7_0924600.mrna1_1;471	471	6.9555	5.4777	5.6453	6.681	4.8684	4.5699	6.3291	6.0902	5.9091	6.6302	4.4673	5.4016	7.8755	4.5354	4.8812	5.1763	6.1755	5.6599	4.5826	5.5732	6.1651	6.9214	7.4612	6.4599	6.2634	4.7334	6.15	4.7093	5.0875	5.3995	7.1826	7.2045	6.7984	6.7454	5.7051	5.9317	6.0997	6.116	6.9052	6.5276	7.0406	6.0553	6.8867	6.0081	6.3172	5.4951	5.6682	7.0552	6.079	6.0376	6.762	5.9519	5.8812	6.545	6.8808	4.5868	4.6927	6.685	6.9112	10.6718	6.4807	6.7786	6.5998	7.0932	6.0858	4.9397	6.9816	6.1839	5.675	8.2333	5.4333	5.3547	6.8008	6.9769	10.479	5.7051	6.7991	6.6515	6.7964	8.875	5.2149	6.0058	6.3154	4.8354
PF3D7_0924600.mrna1_1	PF3D7_0924600.mrna1_1;472	472	6.2317	4.6334	5.5075	6.3161	4.5002	4.4621	6.2705	5.9948	4.4931	5.278	3.8934	4.5027	7.0424	3.1715	4.2615	5.7082	6.1859	5.4588	3.7708	5.4416	13.3298	8.6571	6.3797	5.2327	5.5447	5.2525	5.4413	5.43	5.3999	12.7496	6.3707	6.0239	4.8972	6.35	5.5027	4.5503	4.4249	5.3716	6.4534	5.5708	6.2767	5.5014	5.9681	5.151	5.0875	5.0955	4.8644	7.0531	6.0277	6.0873	6.1225	5.8066	8.5932	5.8319	5.5125	3.4906	5.076	6.1177	6.9249	9.3854	6.0753	6.4744	5.6334	6.1841	5.9255	6.3029	4.9472	4.477	5.7021	4.9208	5.2411	5.1667	6.0255	6.5	8.8973	5.8022	6.5148	6.3738	5.8706	6.3388	5.3154	3.269	5.4702	4.8924
PF3D7_0924600.mrna1_1	PF3D7_0924600.mrna1_1;473	473	6.8571	5.4925	5.6355	7.5254	4.3792	3.6599	5.969	5.3176	5.106	7.1802	5.3377	4.975	7.6279	4.8714	5.021	6.2628	5.5662	5.746	4.3764	6.6816	6.5914	6.8361	6.1873	7.4151	5.99	5.8412	6.0834	5.23	7.1815	6.4195	7.0854	6.7024	7.406	6.4406	5.8743	5.9667	5.0466	6.083	5.151	5.4816	6.0246	6.7935	6.4532	5.0281	6.4413	4.6571	5.5515	6.5517	5.5333	6.2095	6.4109	6.6552	6.9829	6.5782	5.3927	5.5586	5.2795	6.7986	6.3252	9.8504	6.2232	7.0419	6.5904	6.747	6.2188	5.6203	4.9126	4.5323	5.1611	3.8125	5.7981	4.8079	7.2422	6.695	9.5995	6.0023	8.0817	6.5464	6.5807	6.9415	5.6913	6.387	5.9198	6.2344
PF3D7_0924600.mrna1_1	PF3D7_0924600.mrna1_1;474	474	6.8395	5.0652	5.9107	7.7058	4.9416	5.093	6.4343	5.8748	5.4303	6.2791	6.4571	5.2891	7.4098	2.8319	4.1457	6.2083	6.31	5.4816	5.7631	7.2919	5.9683	6.1144	6.767	6.1819	5.9502	5.0717	6.8293	4.9026	8.0066	5.6488	6.5779	7.5076	5.8281	6.9662	6.8112	4.607	5.0444	5.8562	6.9893	6.4647	6.7365	6.6764	6.4928	5.0631	6.5512	5.2836	5.5491	6.8672	7.0803	6.5446	6.4653	6.3635	5.5726	5.0862	5.2928	4.8253	5.254	6.2576	6.7653	9.8515	5.9729	6.1643	5.935	5.993	5.7616	6.3143	6.3535	4.7597	5.6221	4.1635	5.025	5.8076	6.1237	6.1328	10.0292	6.3363	7.4269	6.7278	5.9727	6.335	6.6679	6.1191	5.3085	6.2396
PF3D7_0924600.mrna1_1	PF3D7_0924600.mrna1_1;475	475	6.7841	5.017	6.2194	7.3916	4.2987	4.1497	6.7803	6.643	6.4107	7.7522	7.9894	7.0042	7.9196	4.3045	4.7203	6.6645	6.5809	6.1235	5.1181	8.3145	6.492	6.6485	7.0424	6.8676	6.8769	6.0475	6.7454	5.7131	8.5591	5.9642	7.3976	7.2995	6.9809	8.1072	7.0916	5.3816	6.4423	5.2334	6.7291	6.9423	7.1039	7.7808	7.2715	6.2909	6.6546	5.0268	6.4281	7.5621	7.2331	6.8536	7.1638	6.2207	6.1235	6.6486	6.2521	5.6424	5.4712	7.06	6.9715	11.3405	7.3913	6.9376	7.0775	6.9973	5.7758	9.1526	6.2895	5.6076	6.1022	5.7296	5.7342	5.5503	7.4522	7	11.1952	6.8957	7.8232	7.2726	7.1802	6.8542	8.0442	6.5284	6.1995	5.8525
PF3D7_0924600.mrna1_1	PF3D7_0924600.mrna1_1;476	476	7.0092	5.8659	6.9164	7.2104	5.1894	5.4986	6.7923	5.7101	6.2399	8.1595	7.7377	8.2663	7.92	4.2675	5.3334	6.4034	6.5618	6.8277	5.4877	7.7819	6.074	7.2436	7.1937	11.6062	7.025	6.4438	7.0581	5.0579	8.3824	6.8466	7.9537	6.568	11.1176	7.6656	6.823	6.7546	7.419	5.2724	7.1463	5.9427	6.1568	7.8638	7.4051	6.6328	7.0029	5.6848	5.8951	7.0048	6.8748	7.527	7.0008	6.9697	7.1516	7.0247	6.4072	5.9026	5.0587	7.3925	7.2733	11.2452	7.1457	7.1411	7.5881	6.7641	10.2795	7.132	7.2226	6.414	5.9939	5.6082	4.9709	4.6485	8.7197	6.9681	10.743	7.0312	7.5795	7.3392	7.6225	10.5934	7.3728	6.5413	6.5475	6.6845
PF3D7_0924600.mrna1_1	PF3D7_0924600.mrna1_1;477	477	7.3356	5.8782	6.7305	5.8467	4.8792	5.2161	7.3079	7.1178	6.4707	7.2581	8.4285	7.0258	7.0209	4.757	3.6622	6.3092	7.389	6.6676	5.114	7.8962	6.1489	7.0816	7.0351	6.8955	6.7447	6.1175	6.4079	5.7983	8.4285	6.5555	7.9265	7.0432	7.3061	7.5895	6.7434	6.2061	6.229	5.969	7.2655	6.771	6.8235	7.3136	7.3213	7.3755	6.5494	5.742	5.6548	7.9836	7.1461	6.9426	7.1651	7.0782	6.6228	6.4494	6.1865	5.5192	4.7015	7.6392	7.8068	10.812	7.0444	7.0654	7.2258	7.1056	9.3844	5.6974	6.473	5.7219	6.0538	5.3816	5.972	5.9052	8.0539	7.3823	10.2516	7.157	7.5577	7.0118	7.6252	9.9725	6.2255	6.7421	6.1328	6.4798
PF3D7_0924600.mrna1_1	PF3D7_0924600.mrna1_1;478	478	7.369	6.9193	5.6014	5.8248	2.6299	5.3161	7.9823	6.6232	6.3811	8.0596	10.0187	9.8674	7.2786	5.2972	6.1396	6.6953	6.9241	7.2482	5.6738	8.6414	6.4418	7.7498	7.598	6.5543	6.9447	6.6098	6.4959	6.2334	8.9436	7.1947	8.8003	7.3621	7.2091	8.8683	6.5297	6.4219	9.5079	6.719	7.0481	6.4126	6.8866	7.8761	7.7317	7.7144	6.9136	5.7087	7.3327	7.6705	6.7067	8.4872	7.091	7.7867	10.0969	7.2171	7.0033	5.225	4.9625	9.0544	7.2703	11.7411	7.2065	7.4221	8.3472	7.6384	11.344	6.8804	7.2254	6.5057	7.0167	6.0858	6.1344	5.6536	10.2248	6.7665	11.6561	7.0366	7.9956	7.7304	8.08	12.0678	6.6792	6.6957	6.7904	7.4179
PF3D7_0924600.mrna1_1	PF3D7_0924600.mrna1_1;479	479	7.4885	5.9864	5.5329	6.0184	3.4209	6.2782	9.2111	7.1744	5.3813	8.0521	8.8301	10.9711	7.1747	4.9764	5.8273	10.0921	7.113	9.3504	5.7164	9.197	8.0045	7.1421	5.7552	7.3796	10.2772	5.6355	5.9572	6.7308	9.7423	7.994	8.5549	5.8089	7.0244	10.992	5.732	4.9463	9.287	7.1644	7.8744	6.1705	6.2837	8.204	7.0736	8.0024	6.7108	6.8869	7.5603	7.6498	6.6408	8.6757	6.545	6.434	11.0945	7.6185	7.4917	6.1959	5.4406	10.8302	5.9623	10.9964	10.6337	7.8305	8.4827	8.0843	11.738	6.8948	6.1322	6.4571	7.0019	6.9849	7.0877	5.7046	11.076	6.9679	11.0115	10.5398	7.6328	7.292	8.6465	12.4522	7.0191	6.8831	5.6085	6.9409
PF3D7_0924600.mrna1_1	PF3D7_0924600.mrna1_1;480	480	7.4252	7.1676	6.1352	5.0334	5.057	6.4935	8.6992	6.3325	4.9227	7.6263	6.0354	5.43	5.6591	4.1819	6.1615	9.433	6.015	10.0711	5.2261	9.1376	7.4858	6.328	6.0727	7.2446	5.9787	5.1615	5.1477	5.89	9.4038	7.9934	7.0219	4.6513	7.3824	6.4005	6.0817	5.328	5.2063	6.1493	8.8481	7.0191	6.5538	5.073	5.439	6.2265	6	6.5396	7.8486	7.8041	6.5345	9.2862	5.99	5.1579	5.7806	9.6038	7.7415	4.8684	5.8992000000000004	10.278	6.2325	5.5948	10.0713	6.4793	8.6239	8.0656	10.6831	5.8652	6.1771	4.6605	5.921	6.7966	6.5503	5.1424	11.0493	6.4552	6.1544	10.0641	8.174	7.4238	8.5942	11.3037	7.0344	7.1302	4.7761	5.726
PF3D7_0924600.mrna1_1	PF3D7_0924600.mrna1_1;481	481	6.9934	5.9692	5.0067	5.4131	4.7241	6.3169	7.7508	5.4131	5.0613	7.4359	5.0947	4.2987	5.6761	3.0531	6.0516	8.5025	5.7004	7.5288	5.2415	8.1189	6.6989	5.2502	6.0485	5.4323	4.9303	4.4951	4.6843	5.1546	7.7509	6.1447	6.0585	5.257	6.2987	6.0811	4.8817	4.8545	5.3579	4.917	5.9364	5.7637	7.348	4.3356	6.2443	5.9255	5.6311	5.1771	9.7232	6.4838	5.7727	7.491	6.2024	6.0159	5.9993	10.2013	5.7592	2.8115	5.5385	9.2086	6.503	4.6011	9.0182	6.7776	8.5645	6.6061	9.4116	6.4832	5.4634	4.8505	6.0144	5.9889	6.1815	4.2048	10.1562	6.3524	5.8941	8.8692	7.5395	7.7227	7.1819	10.2305	6.8591	4.8222	5.7156	3.9146
PF3D7_0924600.mrna1_1	PF3D7_0924600.mrna1_1;482	482	8.6715	6.4067	5.3345	5.4712	5.3653	5.4077	8.676	6.5003	4.9964	8.2611	6.5753	5.477	5.4643	4.5091	5.9158	9.7944	5.8575	7.8123	5.3194	7.7942	8.7785	6.2613	5.8595	6.5785	5.6559	4.4796	3.7538	5.9616	8.307	8.1982	6.7266	4.4316	6.7408	6.0727	4.7479	4.8405	5.9957	8.0529	6.7389	5.8696	5.6294	6.11	6.7987	7.1045	8.3391	5.568	10.0158	6.3913	4.0374	7.3768	5.3223	6.027	5.0112	10.071	5.7498	5.3423	4.7082	10.0749	5.5856	4.1811	9.7601	7.1142	9.0912	7.0067	13.6857	7.06	5.4363	5.5106	5.2016	5.8462	6.3583	5.1783	10.7409	5.7309	5.9672	9.8896	8.6621	8.0487	7.5268	13.5907	6.8758	5.9312	5.3858	6.2067
PF3D7_0924600.mrna1_1	PF3D7_0924600.mrna1_1;483	483	9.8908	6.2434	7.1372	6.3089	5.3027	5.5647	8.7938	6.9277	5.969	9.7439	5.978	7.1887	5.8397	4.4026	5.4812	10.0442	7.5347	8.2624	5.7425	9.7487	7.7827	6.1373	5.8025	6.1233	7.0142	5.572	7.1821	5.8885	9.3554	8.0397	6.6126	5.4976	6.3983	7.5994	6.7715	6.8699	5.7511	8.4851	5.3736	6.2315	6.1363	5.9547	6.5974	7.464	10.2757	7.5896	11.0653	5.9385	5.7618	6.5232	6.4165	5.5635	5.3359	11.3593	5.5419	5.3561	6.025	9.85	7.7802	6.2612	10.467	7.3929	10.5086	7.4652	13.2661	7.0768	6.228	5.9683	6.7065	6.0551	7.0512	5.5407	10.671	6.8667	6.5953	9.8412	7.5041	9.591	8.4291	13.2288	7.1102	5.9993	5.9348	7.2728
PF3D7_0924600.mrna1_1	PF3D7_0924600.mrna1_1;484	484	7.8179	6.1355	6.1609	5.848	4.6241	5.7769	6.8554	5.4366	5.5762	8.1458	6.5163	4.4925	5.993	3.9355	5.281	8.3155	6.3899	6.015	5.0972	7.7691	7.9249	5.7753	6.1581	6.5862	6.0328	5.8963	5.6656	5.8048	7.7645	7.8943	5.3618	5.0849	7.7338	6.3707	5.6129	6.1495	5.073	7.0821	6.4811	5.8122	4.903	5.5311	6.0372	5.6358	6.8601	5.8309	10.3786	5.8379	3.2765	5.7874	6.4901	6.0514	5.06	9.8187	5.4043	6.077	5.7618	8.9682	6.2549	5.774	9.1515	6.6311	7.9778	5.4552	8.798	5.0858	6.2843	5.8555	7.0504	5.9416	5.155	5.91	9.8307	5.2396	5.8217	8.5665	7.0979	7.2441	6.5869	9.1198	6.4141	5.905	6.157	5.9023
PF3D7_0924600.mrna1_1	PF3D7_0924600.mrna1_1;992	992	8.1845	7.1023	6.0639	8.5519	7.0949	6.478	8.4052	6.1579	7.3576	8.2843	11.5938	8.4444	8.3954	7.019	6.0442	10.2646	6.4097	6.3597	6.9838	6.8352	9.8601	6.578	5.4286	6.1605	10.649	5.2965	6.705	7.578	7.5761	8.9265	7.2187	4.6628	5.7772	10.2935	4.5521	5.4346	5.7407	7.915	8.3497	6.0751	5.5125	5.3988	6.3517	6.2403	8.2155	7.4634	7.6824	8.9339	5.1619	7.4742	6.134	7.2275	6.7153	7.7525	6.9881	7.1085	5.3427	6.3877	10.3123	6.373	5.729	7.7307	7.8602	6.6928	8.1665	5.3391	6.4039	6.7236	7.6857	6.0518	8.0682	4.6041	7.3044	10.2725	7.1042	6.1467	9.7326	8.1877	7.5817	9.0478	5.7586	7.0418	6.877	7.7151
PF3D7_0924600.mrna1_1	PF3D7_0924600.mrna1_1;993	993	6.7305	7.1791	6.5546	7.877	7.254	6.7212	8.1647	5.9711	8.164	8.4565	11.877	7.1155	8.2426	7.9745	6.9197	9.8119	5.8194	6.4477	7.0435	6.5944	9.9025	7.359	5.9614	6.1717	10.9875	4.9602	6.1212	7.0733	7.7669	9.0361	7.6614	5.5037	6.3347	11.997	4.6848	5.2091	6.1148	7.0095	8.6138	5.5993	6.1309	5.3789	6.6011	5.9941	6.8068	9.8499	7.5692	9.165	6.3431	7.6228	6.0851	6.7407	6.0094	7.4722	6.6883	10.6489	5.9352	6.6254	9.9498	6.9551	5.8357	7.402	8.3969	6.6301	9.3184	6.1426	6.2863	7.1458	7.545	7.7692	9.1303	6.4232	8.2936	10.229	8.0601	6.2063	8.7615	8.2445	7.2357	10.0167	6.0902	6.9236	7.6727	7.379
PF3D7_0924600.mrna1_1	PF3D7_0924600.mrna1_1;994	994	7.0452	7.2018	5.5345	7.7089	8.7052	9.1032	8.1528	5.8738	8.0231	7.8787	11.3368	8.2852	7.7092	8.5646	9.331	10.1946	6.7189	6.4746	7.1446	7.2941	10.1501	6.4089	5.2261	6.3096	10.8622	4.354	6.43	7.0372	7.6586	8.871	7.6913	5.7594	6.5586	11.7926	5.6778	6.4566	4.4101	8.1835	8.4819	6.2067	4.3161	5.0299	6.732	6.3503	7.7057	8.8268	7.92	8.8389	4.9373	7.9365	6.6109	8.1237	6.4288	7.8559	8.234	9.785	5.8639	7.5494	10.5218	7.5019	5.6798	7.3837	8.3437	6.3041	9.0382	5.5692	6.2176	6.5836	7.0759	6.9134	8.8185	6.758	8.5877	10.7013	8.2872	5.9491	8.6674	8.1427	7.28	10.0593	5.9782	6.8634	7.4627	8.1346
PF3D7_0924600.mrna1_1	PF3D7_0924600.mrna1_1;995	995	6.5865	7.2606	6.2016	7.9104	5.9798	8.3549	8.0496	5.7871	6.0257	7.7829	11.6496	8.6197	7.7805	7.2888	8.3313	10.1675	7.1069	6.0391	7.0885	7.9687	8.487	6.06	5.8814	6.111	10.8849	6.0657	6.5913	7.0767	8.0934	6.7218	7.2095	4.7986	6.7276	11.3561	5.3381	5.0413	5.0777	8.1976	10.267	6.4653	5.6404	4.5632	7.1373	5.7549	7.7182	9.0346	7.1426	10.1482	5.8237	8.7994	6.5138	7.7413	6.624	8.1514	7.3462	9.8951	6.1162	7.3481	11.6676	7.1686	6.4707	7.2082	8.3525	6.2477	8.9513	6.1795	6.0275	6.8726	7.849	8.0395	8.5872	5.5699	8.8014	11.7635	7.2643	6.3505	9.0133	8.2586	6.6968	9.7319	5.9241	7.2622	7.1737	8.096
PF3D7_0924600.mrna1_1	PF3D7_0924600.mrna1_1;996	996	7.3579	6.5323	4.5304	8.0603	5.0917	5.7565	8.0122	4.8176	4.1961	7.0003	11.3602	9.4281	7.3303	4.8545	5.3981	9.8459	5.3187	5.5242000000000004	8.8677	6.9478	7.2463	5.0457	4.9837	3.5546	9.8954	4.6639	5.6008	6.589	7.1303	6.4927	6.2815	4.5759	4.8704	10.2541	4.3154	5.5823	3.4087	6.4593	8.1373	6.1532	5.5555	5.2369	6.6104	6.1208	7.4842	5.1313	6.8257	8.5004	5.3114	6.3062	5.7986	6.9631	4.439	7.6482	5.4796	6.4841	4.0215	5.7046	9.7565	5.6008	5.2645	5.7032	6.2987	5.511	7.113	5.2048	5.7126	6.3432	7.6393	5.7423	4.8972	6.1904	6.9382	9.5811	6.513	5.7118	7.0286	7.4236	6.9599	8.0188	3.5814	5.4738	7.1486	6.9615
PF3D7_0924600.mrna1_1	PF3D7_0924600.mrna1_1;997	997	6.7262	6.0581	5.0409	7.7013	5.7957	5.7991	7.7885	5.155	3.9069	6.2638	11.1967	5.8907	7.2613	4.627	5.3674	9.5778	5.9986	5.1379	6.5606	7.0432	5.5677	6.2985	5.7923	6.7104	9.7355	3.9288	5.9656	7.0214	7.3645	5.8056	6.3366	5.1173	6.5779	9.8801	4.7581	5.7926	4.7175	7.1458	7.9531	5.3012	7.3853	4.0798	7.2034	7.3732	6.4038	5.2464	6.3427	7.8929	5.6311	6.0233	5.2876	5.6162	5.2137	7.1647	5.6764	5.537	4.6496	7.3388	10.1254	5.3802	5.8061	6.5702	6.5056	5.2954	6.754	5.5223	4.7268	7.2273	6.9973	5.7666	5.2257	5.3501	8.0886	9.744	6.5176	6.2869	6.5378	7.6536	7.0959	7.3981	5.1123	6.1393	7.3583	7.444
PF3D7_0924600.mrna1_1	PF3D7_0924600.mrna1_1;998	998	6.9385	6.1673	5.26	7.9559	5.5692	5.9112	7.8813	4.8212	4.4376	6.1258	11.317	7.1774	7.7345	4.6859	3.4074	9.6813	5	6.1538	5.7716	6.6744	7.5176	5.9312	5.7882	6.0631	10.1113	5.2525	5.1497	6.3932	7.2385	6.9722	6.2763	5.8445	6.0894	10.4513	4.5091	4.2787	4.3234	5.2184	7.2025	5.995	4.723	5.0509	4.6147	6.3533	6.1524	3.6781	7.2764	8.7223	5.3961	5.8667	4.4356	5.7093	5.709	7.5413	5.1338	5.1247	4.6576	6.8198	9.9094	7.6321	6.4775	6.002	6.5116	5.9217	7.3271	5.9131	4.2585	7.0447	8.2823	5.9138	4.3827	6.1841	7.8511	9.7019	6.6141	6.3861	6.8255	7.9199	6.9272	8.1727	4.3723	5.0321	7.1591	7.7
PF3D7_0924600.mrna1_1	PF3D7_0924600.mrna1_1;999	999	6.8948	6.5901	4.5729	7.3999	5.9846	5.3151	8.3924	4.5423	5.9991	6.5801	11.0674	6.6606	7.8491	5.4796	5.6352	9.8977	5.694	6.1237	5.2529	6.9074	5.93	4.7027	5.0609	6.5627	10.8745	4.1723	5.4786	7.4926	6.9205	6.005	6.808	3.854	6.8386	11.1867	5.0272	5.281	5.2895	6.4284	7.3347	6.9653	4.8222	5.1031	5.3494	6.6156	6.5735	2.903	6.554	7.9295	5.3176	7.3876	5.898	5.8822	5.8273	7.6219	6.1183	4.4449	5.4232	7.3638	10.6171	7.2175	5.7926	6.3828	7.0141	7.0887	9.2599	5.3782	6.1892	7.1044	9.013	5	5.1763	5.2468	7.844	10.8536	8.0718	5.1871	7.0205	8.1845	6.735	9.3296	5.8281	6.6945	7.2632	10.4026
PF3D7_0924600.mrna1_1	PF3D7_0924600.mrna1_1;1000	1000	5.4835	6.4429	5	7.2008	6.8434	7.2812	8.1093	5.8265	6.8405	6.1436	11.2517	7.3791	7.4477	7.3697	7.7804	9.5076	5.96	6.8694	6.1803	7.2093	7.1606	5.545	4.853	6.4391	11.1236	3.9955	5.7581	6.25	7.5112	6.6421	7.2647	2.5945	5.8309	12.0151	4.7049	4.61	3.2987	6.3236	6.8989	6.1977	6.8869	5.4205	5.575	7.5708	6.5983	6.1237	6.8704	7.9737	4.0644	7.093	5.785	5.8222	6.7072	6.8732	7.3829	6.5974	5.354	6.0369	10.0875	7.2842	5.433	6.8663	8.4267	5.5853	8.9062	5.7425	6.4714	6.4416	7.1964	6.5135	5.4229	6.6093	7.0664	10.2341	7.7601	5.7296	7.4571	7.1247	7.2195	9.8805	5.6556	6.6803	6.7736	7.7138
PF3D7_0924600.mrna1_1	PF3D7_0924600.mrna1_1;1001	1001	5.4591	7.0759	5.1412	7.3978	5.2327	6.8041	7.9054	5.5792	5.7043	6.071	11.0055	6.9533	7.9071	4.3978	6.9449	9.5454	6.1066	5.5546	6.419	7.2979	10.7222	5.9167	5.2502	6.2954	10.8707	4.7761	5.1711	5.7719	7.7846	8.7492	6.5484	4.8207	6.1426	11.374	3.8866	4.701	4.1707	5.7602	7.1952	6.6785	4.4053	4.6645	5.4757	5.8819	5.7892	4.9222	7.2141	7.9027	3.0959	6.6917	5.2453	6.1653	6.9797	7.2842	5.2728	5.7038	4.8585	6.7105	10.0066	7.7489	3.5423	6.935	8.1753	5.6331	8.5159	6.1424	5.8714	6.3382	7.3465	6.285	4.9449	4.9905	7.5497	10.0655	7.8029	5.8166	7.9694	7.746	7.1897	9.5606	5.8482	5.7895	7.1569	6.5926
PF3D7_0924600.mrna1_1	PF3D7_0924600.mrna1_1;1002	1002	7.5852	6.4123	5.4293	7.5388	5.5441	5.2675	7.575	3.6229	4.8232	6.6518	10.6829	6.7525	7.517	5.805	5.3359	9.2221	5.4135	5.2122	5.9628	6.264	7.567	5.2683	5.3067	9.3423	9.1177	4.2032	4.275	6.2081	7.2267	7.1871	6.0108	3.9718	9.4723	9.2004	2.7355	4.2987	3.7729	6.5464	7.0894	5.9676	3.6633	4.3778	5.1313	8.1613	7.5564	5.4893	5.9695	8.0322	2.9107	6.0629	5.0334	4.3882	6.5881	7.5967	5.6384	3.189	4.557	6.3114	9.3781	6.1687	4.6662	5.2048	6.8527	6.0947	7.1413	4.4601	4.9059	6.6779	6.8636	5.4979	4.6633	5.1481	6.6959	9.446	6.4568	4.9179	6.5176	7.5853	6.8259	7.3675	3.9727	5.3176	6.6993	7.034
PF3D7_0924600.mrna1_1	PF3D7_0924600.mrna1_1;1003	1003	6.3169	6.6989	5.3533	6.9696	4.6346	5.4893	7.3548	3.844	5.0157	6.1096	9.9658	5.0959	6.0682	4.5963	4.2165	8.6984	5.4199	5.2968	3.9355	6.7594	6.3909	6.3406	4.8288	5.8174	8.808	4.9741	3.0161	5.7118	6.5854	6.1014	6.4443	4.0135	6.3174	9.416	5.3593	5.7304	4.4912	5.4983	7.0229	5.466	4.8115	5.1922	4.8207	5.2555	5.6404	5.3118	6.2008	7.8812	3.6194	5.9692	5.0772	4.6966	6.0798	6.2443	5.4748	2.8817	5.2005	6.6581	9.3175	5.8686	5.5865	5.911	6.1759	5.6323	6.8613	5.0361	4.2979	6.2977	7.2281	5.6843	3.281	5.4535	7.4473	8.864	5.7298	5.0483	6.745	6.7857	7.2965	7.8647	4.7986	4.6775	6.4936	7.6363
PF3D7_0924600.mrna1_1	PF3D7_0924600.mrna1_1;1004	1004	6.3114	6.7006	5.1938	7.4739	4.9198	5.0295	7.9988	4.5053	3.6135	6.1477	10.9394	6.3885	6.2248	3.4568	5.0492	10.0846	5.7377	5.0819	5.2791	6.704	6.0702	5.238	4.8202	6.1241	9.7031	5.5229	4.8953	5.3384	7.7936	6.8707	6.6663	1.5993	6.0518	10.0434	4.9284	5.3995	4.8822	5.5132	7.7332	6.1247	4.3154	4.9754	5.645	5.0076	5.7186	4.7225	6.5318	8.3097	4.9491	6.6188	5.8163	4.3771	6.6932	7.0986	4.5765	3.5981	4.4067	7.0922	9.6873	4.991	5.8972	5.947	6.3811	5.8359	7.4847	5.0072	5.9181	6.8137	7.3697	4.7592	5.2149	6.005	7.3326	9.0767	6.5378	6.7749	7.2248	7.435	7.3714	8.2275	4.742	5.3995	6.6542	7.3063
PF3D7_0924600.mrna1_1	PF3D7_0924600.mrna1_1;1005	1005	6.7598	6.6122	5.5065	7.6753	5.2437	5.7737	8.4494	4.985	5.7162	6.7285	10.7319	6.0488	7.5394	5.5981	5.5132	9.9925	5.4189	5.0422	5.7674	6.7931	6.1916	5.3827	5.3431	6.6656	10.4958	4.6165	5.5385	6.3684	7.0249	6.6727	5.9131	5.5862	6.4068	10.6842	3.5046	5.1607	4.7824	5.7647	7.8396	4.8395	4.854	5.0989	5.5056	5.3646	6.1223	5.3593	6.0201	8.2615	5.7145	7.0717	6.4947	6.2504	5.8753	7.5154	6.1689	4.8535	5.4874	6.6408	10.8116	7.0323	5.7098	6.383	7.2617	6.0501	7.9511	4.9519	4.7219	6.4806	7.7485	5.4637	5.8701	5.327	7.8855	10.5036	7.6765	7.14	6.784	7.5166	8.0262	9.2579	5.5416	5.5254	7.0557	7.8898
PF3D7_0924600.mrna1_1	PF3D7_0924600.mrna1_1;1006	1006	6.205	6.3052	5.5276	7.8526	6.7513	9.0988	7.8105	6.1087	6.6216	7.1403	11.0947	7.0189	7.3151	6.5437	8.7131	9.2692	6.0544	6.6401	7.1038	7.4116	7.1402	5.6253	5.144	6.4336	11.4571	5.6188	5.5922	7.0557	7.1966	6.1552	6.4509	4.7845	5.8936	11.4613	5.2475	5.6738	4.9676	7.3695	7.4862	5.5783	6.9382	5.4446	5.7629	7.211	6.6493	6.3268	6.6122	7.5918	4.3771	6.2428	5.6375	6.1459	6.4809	6.9717	7.4561	5.5103	5.689	5.7323	9.8	7.6213	4.135	6.4092	7.4335	6.2746	7.3957	5.3837	5.7533	5.6229	5.4594	6.8699	5.6398	5.3747	6.7089	9.7522	7.6813	5.5975	7.0658	6.9937	7.0793	8.7523	5.7126	5.2254	6.5549	5.9803
PF3D7_0924600.mrna1_1	PF3D7_0924600.mrna1_1;1007	1007	6.4051	5.3957	5.0387	7.2741	4.3009	6.5301	7.963	5.4799	3.7334	6.5815	10.8899	6.8402	7.4896	5.0184	6.5195	9.3694	6.667	4.991	5.9683	7.3989	11.2159	5.2728	5.856	6.6166	10.7554	4.854	5.8084	6.1993	7.3405	8.388	6.7573	4.1497	6.1463	11.2598	5.4323	4.8115	4.7538	7.2145	7.4458	5.4363	5.5835	3.7093	5.7618	5.8291	5.0828	4.9686	6.6659	7.218	3.8787	6.4461	5.2067	6.005	6.0603	7.3709	6.2292	4.7996	3.7398	5.9442	9.6253	7.2853	4.2525	7.8288	7.5107	5.8924	7.8519	5.7861	5.2137	5.875	6.5671	5.6349	4.7939	5.408	6.845	9.951	7.3903	4.8545	7.5735	7.5164	6.6039	8.2857	6.0492	5.7315	6.3565	6.4679
PF3D7_0924600.mrna1_1	PF3D7_0924600.mrna1_1;1008	1008	6.7768	6.0479	5.0045	8.1176	3.5789	3.957	7.3384	5.3399	4.5619	6.1426	10.4119	5.1799	7.3149	4.477	4.2987	8.978	5.5379	3.7506	6.31	6.5306	5.8037	4.5589	5.157	9.6447	9.2259	4.3009	4.9416	6.3942	7.1482	6.3384	5.9834	2.0144	9.5196	9.7652	3.7908	6.5159	3.5993	6.2288	6.405	5.3802	3.7268	4.2839	5.5286	9.2894	5.704	5.0014	6.0119	7.5988	3.6334	5.0483	5.0501	4.6159	5.7806	6.7469	5.9098	3.8689	4.7597	4.4925	9.1663	5.6988	5.9699	5.7323	7.3669	5.6848	5.8968	5.5484	4.2063	5.8736	6.4043	4.4463	3.5223	4.9955	5.7965	9.022	6.0137	5.4909	6.0503	6.7912	6.5168	6.253	4.7782	2.9873	6.0281	5.8743
PF3D7_0924600.mrna1_1	PF3D7_0924600.mrna1_1;1009	1009	6.5166	5.8657	4.2563	6.949	4.1334	4.8948	7.2943	4.1218	4.4647	6.5755	10.7002	5.4588	7.1327	3.6334	5.6188	8.8608	5.6834	4.3219	6.1062	6.8545	6.3528	5.8887	5.04	5.7222	9.0404	3.6565	5.0396	6.293	6.9227	5.545	5.8552	3.6736	5.7363	9.1275	3.9561	4.5975	5.0422	5.6585	6.7152	5.1735	3.851	5.0968	4.7153	4.926	5.0781	4.8115	5.6305	7.6259	3.9616	5.14	4.4202	5.5567	5.4812	6.1735	4.9878	5.1181	4.6769	5.848	9.2197	4.7544	5.2551	5.7671	5.8545	4.9686	6.4558	5.2817	4.3889	6.2155	6.9464	5.3771	3.7148	5.1326	6.8254	8.3787	6.0575	6.3677	6.9148	7.5481	5.4145	6.4291	5.3345	4.235	6.4571	6.2596
PF3D7_0924600.mrna1_1	PF3D7_0924600.mrna1_1;1010	1010	6.489	6.0014	5.5198	7.5359	5.2012	4.7219	7.734	5.7903	4.4575	6.737	11.0325	6.2604	7.7386	4.0277	4.2817	9.9023	6.1546	3.9551	4.516	6.5592	6.1769	5.813	8.7153	5.8955	9.6263	4.1859	5.6029	6.1833	6.6257	6.5501	5.7647	4.6317	5.917	9.7809	5.1123	5.854	3.862	5.1064	7.9281	5.7118	4.4026	5.0422	5.299	5.5711	5.6696	4.8846	6.4421	8.4405	4.6707	5.9681	5.558	4.6467	5.3761	7.7416	5.4286	3.4182	4.649	6.5207	9.5479	6.8497	6.0631	6.5486	6.6424	5.2731	6.814	5.3452	5.5401	6.1485	8.7336	6.2863	4.7137	4.9093	6.7921	9.3204	6.2352	5.3136	6.6339	7.3614	7.0812	7.5954	4.0461	4.5729	6.614	7.3443
PF3D7_0924600.mrna1_1	PF3D7_0924600.mrna1_1;1011	1011	6.193	6.2787	5.6605	7.5534	6.1721	4.9805	8.535	5.8455	6.0585	6.1599	10.8742	6.3356	7.609	6.1789	5.9796	9.6577	6.5148	5.4992	6.15	7.0592	5.8447	6.3468	5.4436	5.7257	10.0375	4.5969	5.5874	7.0407	6.62	6.6498	5.9231	4.8192	6.062	10.4791	4.627	5.1659	5.2227	5.5144	7.0362	5.5972	4.5423	5.1135	6.059	5.2024	5.8475	5.7123	6.4591	8.5675	4.6076	6.8891	6.4629	4.6496	6.2954	7.2685	5.7126	4.2141	5.0139	6.0483	10.9935	5.7442	5.9236	6.8267	7.2881	6.7979	8.3457	6.0029	5.1514	6.9891	7.2403	4.5497	5.1595	5.3823	6.8218	10.9413	6.955	4.4614	6.5262	7.6776	7.7375	9.2089	5.5931	6.3047	6.7177	8.1804
PF3D7_0924600.mrna1_1	PF3D7_0924600.mrna1_1;1012	1012	5.839	6.9299	5.0286	7.2516	6.6793	8.628	7.2417	5.3882	7.0596	6.0555	10.6857	6.1453	6.5711	5.9231	8.3998	8.7235	5.8829	6.2752	7.5783	7.5225	6.7995	6.2089	4.5292	5.7377	10.5104	4.3462	6.238	6.9071	8.3776	7.2717	7.2612	2.4005	6.5972	10.6194	5.4624	4.7756	5.6755	5.8679	6.1332	5.8146	6.6466	5.2873	5.3681	6.6181	6.2483	6.3632	6.1104	6.7753	3.8718	6.2384	6.2382	5.7466	6.4862	6.7783	6.8985	6.0885	5.8819	6.4441	10.0878	7.4001	5.0959	6.0798	7.8045	6.029	7.8484	5.7298	6.1258	5.8133	6.233	6.5938	5.3198	5.5135	6.9991	10.0693	7.5803	5.4519	6.6945	6.5087	7.286	9.5522	5.8595	5.8792	6.3733	7.42
PF3D7_0924600.mrna1_1	PF3D7_0924600.mrna1_1;1013	1013	5.9628	6.3797	4.6299	9.0266	4.0626	6.4226	7.1328	4.6707	3.8846	5.4715	10.7707	6.5314	7.2745	5.7634	6.5409	8.8707	5.5416	5.1424	6.8395	7.6902	10.9983	5.8125	5.3176	6.1737	9.4001	3.7126	5.9921	6.6724	8.0615	8.98	7.2804	4.7398	6.5089	9.9558	4.6803	8.4244	8.1864	5.5113	6.5931	6.087	4.7159	5.0045	4.905	5.5037	5.3399	6.3523	6.4197	6.6743	3.853	4.9117	5.7241	5.4548	6.3719	6.7133	5.7866	5.572	4.6124	5.7679	9.2712	6.7236	5.093	7.2784	8.1997	6.0633	8.1848	5.3954	5.6943	5.3844	7.117	5.6571	5.3477	5.2227	7.3352	9.3034	7.5174	5.9549	7.9387	7.1014	6.6373	8.8668	6.102	6.3821	5.9966	7.7373
PF3D7_0924600.mrna1_1	PF3D7_0924600.mrna1_1;1014	1014	7.1723	6.2771	5.5625	8.2185	5.6038	5.0518	6.9568	4.7082	4.6182	7.2819	10.7793	6.151	6.7774	3.5753	5.1148	9.1005	5.3338	4.591	6.2073	6.8631	7.1297	5.1326	3.4182	10.0461	8.8809	3.441	5.5043	6.0775	7.3548	6.9953	6.3677	5.0201	9.9647	9.0947	3.86	6.1605	5.0712	6.0919	6.787	5.7498	4.7735	4.8997	5.0325	7.9801	6.8143	4.6456	6.0734	7.8789	4.9542	3.9991	5.1231	5.1562	6.0132	6.77	4.6645	5.3005	4.9986	5.8861	9.3112	6.5696	5.6533	6.1457	6.4123	5.4192	6.1957	5.4182	5.5447	6.1489	7.5918	6.0915	5.645	4.295	6.4856	9.1282	7.0973	4.9923	6.5777	7.4651	5.99	7.261	5.1052	4.5904	6.6355	6.097
PF3D7_0924600.mrna1_1	PF3D7_0924600.mrna1_1;1015	1015	5.9832	5.5963	4.925	7.6154	5.3576	5.0036	7.15	5.0657	5.111	6.2785	10.3625	5.7079	6.382	4.6536	4.6194	8.6711	5.4731	5.0144	5.4002	6.7401	6.0052	5.4492	5.0811	5.993	8.4567	5.1206	4.9331	5.7871	7.1215	6.6002	5.8948	1.3391	5.7618	8.6833	5.0687	5.7271	4.7115	5.4611	6.9406	5.3985	4.4925	4.7049	5.2813	4.5148	4.7192	5.0409	5.384	7.7578	5.8298	5.6035	4.7474	5.4489	6.2713	6.6013	5.5814	4.375	2.9672	6.5429	9.2884	4.4835	5.8465	6.2128	5.8179	4.9588	7.0552	5.545	4.3576	5.4828	7.5463	5.7808	4.2713	4.7618	6.7203	8.7673	5.8374	5.2106	6.434	6.9725	6.8681	7.1655	5.3041	4.366	6.1801	7.7652
PF3D7_0924600.mrna1_1	PF3D7_0924600.mrna1_1;1016	1016	6.6658	6.2067	5.6829	7.3452	5.0883	5.8258	7.5375	5.2095	5.6029	6.6872	11.0743	6.4461	7.172	3.9155	5.347	10.0087	5.1599	5.5564	6.908	6.9439	6.5086	5.7109	4.2532	6.2449	9.612	4.1094	6.2221	5.7126	6.7874	6.8941	6.2016	5.1587	6.7736	9.5379	5.0985	5.3082	5.3632	5.9248	7.6177	5.9201	4.375	5.7655	5.6932	6.3122	7.4577	5.285	6.2983	8.5413	4.8664	6.3546	5.9162	4.811	5.4436	6.978	5.4209	6.0864	5.0405	6.2653	9.8261	5.2604	5.7247	6.4712	6.4707	6.3933	7.58	5.4883	4.7735	6.0557	8.2415	6.054	4.8782	5.582	6.7729	9.0953	6.7279	4.9212	6.4261	7.3129	7.1881	7.1555	4.8415	5.6887	6.6215	8.0849
PF3D7_0924600.mrna1_1	PF3D7_0924600.mrna1_1;1017	1017	6.5375	6.0435	4.3147	6.6456	4.4396	3.9184	7.0526	4.8934	5.8012	6.1241	10.6869	5.921	5.5333	4.6775	3.99	9.5089	7.4858	4.2304	6.1481	6.835	5.4951	5.8273	4.8217	5.5601	8.9396	4.8104	4.9369	6.0009	6.0199	5.5689	6.3494	3.8207	5.8691	8.9023	5.7506	4.4614	3.5668	5.842	6.7682	6.0123	4.2824	3.844	5.3187	5.7554	5.7605	4.4594	5.1723	7.1121	4.2472	5.0435	4.8304	6.0179	5.2657	7.3612	5.2998	4.1309	4.6264	6.2197	9.1883	4.5607	5.8667	6.9	5.4786	5.5877	6.3366	5.2102	5.1022	5.4121	7.8246	5.9067	5.0054	4.2165	7.0796	8.429	5.4838	5.8382	7.9419	7.4456	7.0033	7.2318	4.4509	4.5577	5.8158	7.5783
PF3D7_0924600.mrna1_1	PF3D7_0924600.mrna1_1;1018	1018	7.2419	6.4822	5.1048	7.5443	5.5993	5.4992	7.5663	4.4803	5.575	6.1185	10.886	5.9533	6.6945	4.5644	5.2653	9.0817	5.1993	5.8432	6.3944	7.5635	6.9897	5.3384	5.4686	5.1799	7.9419	5.1981	4.5856	5.6436	7.4979	7.7068	5.3544	5.2698	6.1663	8.0575	5.5768	5.3161	5.3416	6.2176	6.7193	5.4777	7.3721	4.9107	5.5388	6.67	6.0715	5.4774	6.5067	7.4835	4.1218	5.7897	4.6554	5.9882	5.5768	6.7053	5.7285	5.5928	5.1671	6.101	8.4498	5.2168	5.9584	6.3443	6.3978	6.218	5.6736	5.4591	5.0751	6.2538	6.9403	5.318	5.7203	5.4336	7.2099	9.0893	6.4722	6.5683	6.8639	6.7317	6.0702	6.2959	5.3273	4.7442	5.8706	7.3115
PF3D7_0924600.mrna1_1	PF3D7_0924600.mrna1_1;1019	1019	5.9009	6.143	4.9542	7.339	4.9768	5.6896	7.8755	4.5033	4.903	6.1825	11.052	4.9955	6.8254	3.5777	5.4182	8.9537	4.915	4.3448	5.5487	6.8622	7.7981	5.3455	5.2292	6.2024	9.3723	4.5478	4.6124	6.3083	7.1881	8.2865	6.4376	5.328	5.9885	9.5207	4.7506	4.8812	4.5826	6.76	6.6134	5.4803	4.2817	5.3455	4.9644	5.7613	5.3809	4.3001	6.4632	8.0282	5.025	5.0828	5.3639	4.4931	5.7428	6.6495	4.9472	4.1144	4.4087	6.8181	8.6832	4.7618	5.2536	6.557	5.0085	5.5629	5.6103	5.5999	5.3501	5.7737	6.9229	4.8304	5.5804	5.9129	4.7038	7.7422	4.3583	6.6347	6.1952	7.0947	5.9076	6.2348	5.4263	3.5223	5.9544	6.4998
PF3D7_0924600.mrna1_1	PF3D7_0924600.mrna1_1;1020	1020	5.6247	5.9018	4.3667	6.6878	3.6218	4.673	7.1586	4.7004	3.269	6.295	10.1957	5.7978	6.0564	5.1301	4.8304	8.5694	4.5534	4.6707	5.5173	6.4547	6.4925	4.5862	5.6993	9.3515	7.5647	3.9212	2.9486	6.0915	6.234	7.1117	5.1771	4.5261	9.2856	8.285	4.691	4.2472	4.9477	5.78	6.8227	4.3681	4.6798	4.7442	4.8455	8.5374	5.7876	2.6253	6.3563	6.9673	4.4436	4.7393	5.6138	4.6764	4.6871	6.5286	4.435	5.278	5.4114	5.9925	8.2899	4.9542	5.7334	5.8714	5.5564	5.5586	4.6542	5.5549	5.0777	5.7996	6.1603	5.2207	4.4182	5.0426	5.9222	8.1562	6.2436	6.054	6.3156	6.7237	6.5511	6.0751	4.1497	4.6859	5.4199	6.3884
PF3D7_0924600.mrna1_1	PF3D7_0924600.mrna1_1;1021	1021	6.1471	5.8477	5.0626	6.3688	4.4182	3.4764	7.1382	4.0374	4.9146	6.3756	10.0046	5.0892	6.3384	2.8319	4.6633	7.8469	5.3452	4.1375	5.4124	6.0435	6.5149	5.4979	5.7369	5.4575	7.7159	4.9625	4.1851	5.6982	6.4219	7.3632	6.1092	3.4712	6.1169	8.56	4.06	4.813	4.5392	5.4067	6.0594	3.9165	4.1938	4.3009	3.9846	5.3266	5.5286	4.9914	6.3783	6.7507	3.4436	4.4634	5.0045	4.9486	4.4053	5.8517	5.6565	3.9561	4.8684	4.9777	8.5464	5.9083	5.5984	5.7874	5.1607	5.8043	4.8919	5.68	2.9165	5.6904	5.9521	5.5068	4.4938	4.6194	6.1175	8.4107	5.9385	5.9193	6.1348	6.1367	6.4045	5.684	5.1831	3.3547	6.2769	7.1505
PF3D7_0924600.mrna1_1	PF3D7_0924600.mrna1_1;1022	1022	6.5746	5.3056	5.5292	5.7764	4.4575	5.0157	6.7234	3.7835	3.8359	5.6308	9.0364	5.5945	6.1206	5.1651	5.5214	6.9752	5.5392	3.8329	5.4611	6.6076	6.9913	5.2913	4.4963	5.4935	6.3828	5.151	1.157	5.605	6.8383	5.7428	5.405	5.1667	6.0317	7.0839	5.0828	4.2133	5.7361	5.7669	6.5612	3.853	5.1747	4.2675	4.6513	5.3709	5.3237	4.2563	5.0492	5.7983	3.926	5.9791	4.0841	4.3284	4.2133	6.1235	5.5729	3.9819	5.2653	5.4822	7.6555	5.2668	5.953	5.7236	4.9472	4.9011	5.3391	5.1412	4.7021	4.7949	6.1799	5.9832	5.3445	4.9345	6.2221	6.479	5.6993	6.8381	5.9009	6.3032	5.6115	5.2407	5.9595	5.1851	5.55	6.5845
PF3D7_0924600.mrna1_1	PF3D7_0924600.mrna1_1;1023	1023	6.5893	5.8268	4.7425	6.5146	4.4867	5.9006	6.3049	5.3005	4.3896	6.2108	6.8251	5.3865	5.1001	4.3183	6.0968	7.4418	5.4886	2.9745	5.2059	6.6793	7.5133	6.4065	5.9042	5.3889	6.5402	5.3466	5.1859	5.5708	6.6837	6.8244	6.2512	4.8435	6.0186	7.7572	4.4482	5.1639	4.431	5.3593	5.6513	4.1375	4.5298	4.5963	4.9941	4.4803	4.8339	5.5444	5.4699	7.5755	4.2802	5.858	4.9625	4.5154	4.5951	6.2447	5.467	5.1591	5.0148	5.9841	7.9626	5.3434	6.1853	5.4809	5.0811	6.2098	4.841	5.3981	4.3491	4.9165	7.4509	5.2172	5.3834	6.2157	5.7724	7.2478	5.1683	6.3165	6.1595	6.4449	6.6866	6.487	4.4699	4.8146	5.6124	6.727
PF3D7_0924600.mrna1_1	PF3D7_0924600.mrna1_1;1024	1024	5.9916	6.1875	5.6462	7.1735	5.1583	5.9217	5.4279	6.8717	5.6848	5.7751	5.5592	5.7274	6.484	3.7301	5.4209	5.5904	5.0461	4.6736	7.7291	6.9828	9.1968	4.314	6.1369	6.4849	7.1088	5.717	5.6767	6.969	6.5711	7.4173	5.7162	3.7474	6.674	7.5375	4.9317	3.6904	6.0219	5.7452	4.9873	4.8718	8.1207	5.3114	6.1892	7.2188	4.9331	6.1687	6.1871	5.6424	6.5361	5.8958	6.0029	5.6724	4.5223	6.3448	6.2106	5.9568	5.1655	5.9212	7.4045	5.9181	4.257	7.9919	6.5312	6.5413	5.643	6.6485	4.6831	5.5795	6.4413	6.5677	6.0301	5.0832	6.3866	7.5916	6.1307	6.0409	8.4189	6.0295	6.3377	5.5969	5.4463	4.7981	5.8321	7.5171
PF3D7_0924600.mrna1_1	PF3D7_0924600.mrna1_1;1025	1025	6.4386	4.2817	5.8858	6.7133	4.1018	5.4446	5.4158	3.7312	3.2016	6.4532	4.7404	4.1077	7.2575	3.5619	4.7263	5.0475	6.1216	5.6508	5.572	6.9494	7.6015	5.2122	5.701	7.1528	7.4493	6.1164	4.7597	6.1993	7.154	7.845	6.0387	5.1214	6.5558	8.0151	5.6873	4.4666	5.347	4.8166	5.7708	5.1027	4.2172	4.546	5.5494	5.851	5.4683	5.6121	6.9588	5.5546	4.281	6.4092	5.6317	5.6588	4.2563	6.6178	6.0018	5.5635	3.9754	5.3892	7.6185	7.316	5.342	7.5208	4.9759	5.7131	5.4864	5.1355	4.9331	5.3212	6.7708	6.1789	5.4104	5.3027	6.1289	6.2456	8.0229	5.7766	7.8451	5.6221	4.9621	5.5847	5.0742	4.7882	4.7355	6.9753
PF3D7_0925100.mrna1_1	PF3D7_0925100.mrna1_1;98	98	5.2399	5.557	4.4938	5.0444	4.4067	5.3169	4.2196	2.8053	2.2839	5.2612	2.5969	2.4276	3.8298	3.3854	3.0321	4.2517	5.5103	5.235	4.3695	4.5747	4.5236	5.0764	4.4416	3.7038	5.3796	3.4087	0	4.4236	4.0618	5.3733	4.5229	3.9946	4.0081	4.3448	4.7645	2.669	2.9011	4.0738	5.1006	3.4673	3.1043	4.6792	5.5432	4.8856	2.9946	4.9982	4.7735	4.3016	3.6041	4.6753	5.2288	3.7719	3.6415	4.466	3.8084	3.1651	4.9505	4.3491	4.813	4.5122	4.8545	3.585	2.0566	3.5059	4.4182	4.7586	3.7431	4.4463	3.2675	5.3327	4.8212	4.6194	5.0193	4.9542	5.6467	4.1579	4.9759	4.4209	5.4029	3.211	4.0925	3.7824	4.6611	5.1875
PF3D7_0925100.mrna1_1	PF3D7_0925100.mrna1_1;99	99	6.1831	4.9193	4.7366	5.1583	2.144	4.5229	4.3576	2.3448	1.6599	5.0527	3.4114	5.116	4.2396	4.0444	5.0583	5.0448	5.4627	2.5607	3.8699	4.9809	5.0631	2.4515	4.1383	3.3868	3.9681	4.8545	4.3944	3.6859	3.7301	5.4809	4.796	0	4.3176	5.318	4.5027	2.4033	2.6088	4.8278	4.1276	4.8953	4.1506	3.6859	4.464	2.1506	3.1859	5.0413	3.5993	5.1102	4.0374	4.025	4.3067	4.4854	4.1723	4.2418	4.7677	5.0657	4.8395	4.1707	4.3262	3.4476	4.4957	4.8298	3.9635	5.044	3.7181	5.4124	4.0108	5.557	2.8992	3.1554	4.2273	5.1542	4.9378	4.7043	4.047	4.8435	5.3702	5.5314	4.8545	3.9174	3.0144	3.384	3.5336	5.0883
PF3D7_0925100.mrna1_1	PF3D7_0925100.mrna1_1;100	100	5.5577	5.2702	4.9832	4.7634	4.6854	4.3611	4.846	4.8037	1.2203	6.047	4.477	2.842	3.6724	3.2585	5.3466	4.0858	3.9126	3.2585	4.6954	4.347	5.0691	5.1687	3.9288	4.7934	5.1643	3.0426	3.2048	4.7576	4.3111	4.6854	4.9699	1.7485	3.3161	4.3576	5.0579	4.1723	4.6786	4.8063	4.9819	5.2277	5.2876	2.9964	4.3646	4.8125	3.9973	3.1489	5.5429	4.073	3.9873	4.4548	3.9001	4.3111	3.8248	3.3219	4.4363	2.9107	4.1906	4.7049	4.2817	1.5261	4.5844	4.5379	5.2547	4.1739	3.3964	4.5981	2.9392	5.0708	2.9449	5.0887	4.4456	2.9088	4.7544	5.1152	4.4202	4.4469	4.2593	4.4249	5.5388	5.7618	3.9458	3.4712	2.7592	4.5741
PF3D7_0925100.mrna1_1	PF3D7_0925100.mrna1_1;101	101	5.3614	5.4624	4.691	4.1651	2.8359	4.5078	5.2277	2.6599	1.406	5.7853	4.4542	3.0738	4.5957	3.0072	4.2418	5.0144	4.4867	3.9307	5.2585	5.5367	3.7257	4.7861	5	3.3964	2.319	3.433	4.7511	3.9551	4.6707	5.51	5.4647	5.6282	5.1285	5.0579	4.6525	3.1227	4.3771	3.848	5.2638	3.0391	5.3695	3.3205	5.06	3.6848	4.2227	3.9011	4.7501	4.5856	3.5668	3.2795	4.3082	5.1659	2.8875	5.1268	3.5298	4.591	3.8084	5.9637	4.5416	4.431	3.9982	4.9602	2.6135	4.5692	4.8151	5.1839	3.3277	5.5925	3.6565	4.9991	4.8099	5.5367	5.7363	4.8207	4.0505	4.3785	5.2578	4.1969	5.5768	4.3757	4.2063	3.2957	5.1338	4.9131
PF3D7_0925100.mrna1_1	PF3D7_0925100.mrna1_1;102	102	5.3923	5.1755	4.7442	4.6758	3.7719	4.4861	5.6041	5.0644	2.3978	6.3944	6.2974	4.4931	5.6008	2.1408	4.9891	4.7766	4.841	5.9681	3.7474	4.8525	6.2186	3.9222	5.2861	4.6622	4.7252	3.2854	4.1342	5.1355	6.102	5.88	5.0553	3.5632	4.8001	5.5838	4.6736	5.5132	4.4725	3.9828	6.0678	5.2449	3.7463	5.7323	5.714	4.2772	5.2052	5.1946	6.1673	5.4472	4.6212	5.8895	5.5314	4.903	3.4906	5.6439	3.9946	5.0858	4.2935	5.5592	5.2683	3.6982	5.5122	5.1906	5.1156	4.7279	4.1731	4.6622	4.6346	5.6363	5.323	5.5037	4.9873	5.1961	5.153	5.337	6.0241	5.4799	6.0509	5.8125	5.5125	3.9203	5.235	4.4067	4.89	4.1667
PF3D7_0925100.mrna1_1	PF3D7_0925100.mrna1_1;103	103	5.5789	5.1461	4.7312	4.6375	4.0268	2.4356	4.5934	3.5705	1.1953	5.9227	5.6904	3.1359	5.1305	3.1619	4.8027	5.2001	4.749	3.3334	4.2288	4.9136	6.0775	4.3695	5.2544	4.6433	4.0054	3.5336	4.7772	4.1739	5.3027	5.6407	5.2513	4.0383	4.6949	4.7666	3.3757	3.5945	4.6369	5.522	5.4232	4.3827	4.717	4.3183	4.8841	3.8953	5.4293	4.2898	5.1727	6.0887	5.2323	4.5747	4.7203	5.3423	3.9635	4.4101	4.9946	4.3448	5.588	5.6502	5.0457	4.5644	5.4822	5.3568	4.6088	4.701	5.2373	4.742	3.3854	4.7745	4.3889	4.8861	4.1961	4.6439	5.3992000000000004	5.3487	3.7279	5.6531	6.076	5.615	5.4138	4.9704	4.1627	4.1898	5.7455	4.8684
PF3D7_0925100.mrna1_1	PF3D7_0925100.mrna1_1;104	104	6.4406	5.4899	5.4777	5.4366	3.121	4.673	5.5907	2.5874	4.4243	6.9994	4.3241	4.8831	5.044	0.4751	4.5595	5.3391	5.5348	4.8263	3.9937	4.7038	4.8817	3.6496	5.969	4.8465	5.4436	2.9782	1.4383	2.4751	4.6323	6.1083	4.9905	0.0286	4.6588	5.101	4.1771	3.0721	3.4423	3.6565	5.6355	4.5527	0.3896	4.729	5.3416	3.1473	3.0841	4.1867	4.4515	5.6153	5.5311	4.0566	4.5097	5.299	1.6645	5.0193	3.9635	4.278	4.6147	6.1723	5.6238	4.1383	4.2668	4.3023	5.1135	5.0777	3.3618	4.6165	2.5509	4.9255	4.9905	4.6876	4.8344	5.0352	5.2596	5.2965	5.5616	5.3554	5.6648	4.7054	5.8711	4.7981	3.4236	4.6188	4.079	4.9355
PF3D7_0925100.mrna1_1	PF3D7_0925100.mrna1_1;105	105	6.3031	5.2483	5.3649	4.2957	2.8953	4.7071	4.9112	3.7613	4.6531	5.8326	5.6047	4.4443	5.2418	3.5348	4.5705	6.25	4.1383	4.6662	5.3649	5.496	5.7455	4.1835	5.6693	6.1181	4.756	3.1506	5.5484	4.8273	5.568	5.9286	5.8743	4.2373	6.2815	6.0208	4.7719	4.9155	4.0841	4.2165	5.4571	4.9336	5.3448	3.9495	3.7918	3.4276	4.5078	4.6949	4.2357	5.4383	3.4209	5.0184	4.8344	5.6299	5.1965	5.9413	4.189	4.9411	5.2083	5.4912	6.1552	5.1218	5.4433	5.6267	5.2426	4.8938	5.3861	5.1675	5.3978	5.4091	5.1039	4.7871	5.7811	2.9727	6.038	6.3377	5.8686	5.8407	7.1418	4.6702	4.5735	5.328	4.488	3.969	5.1276	6.3756
PF3D7_0925100.mrna1_1	PF3D7_0925100.mrna1_1;106	106	5.991	5.5469	5.272	5.1169	4.1085	4.5135	6.0505	3.4854	3.8914	5.6436	5.7684	3.9919	5.2067	3.8709	4.6041	5.2972	4.2713	3.853	4.9402	5.2836	4.4548	5.1603	4.9486	4.3667	5.144	4.2957	5.578	4.7393	6.0997	5.6899	5.8225	3.9088	5.5589	4.5789	5.1727	3.6724	4.7944	5.487	5.3865	4.4087	5.09	3.3477	3.7517	4.2242	4.9141	3.9326	4.7745	4.701	2.5534	4.0268	5.0466	5.0883	4.6707	5.7082	5.4666	4.889	4.5059	5.8379	5.1432	4.8634	5.2612	6.5203	5.2939	5.7594	5.2215	4.8728	3.9745	5.3889	5.9923	4.1803	6.0885	5.36	5.3579	4.8963	5.9486	5.281	5.6291	5.1177	5.8728	6.4656	5.257	4.8181	5.2854	5.8659
PF3D7_0925100.mrna1_1	PF3D7_0925100.mrna1_1;107	107	7.5997	5.5546	5.4012	4.4627	4.1659	4.9616	4.6594	3.6299	3.861	6.2735	5.6859	2.406	5.5674	2.3785	5.1898	5.3172	5.5348	4.2211	4.8197	6.6051	5.2315	5.0712	4.797	5.0531	4.8565	4.3103	4.5373	5.6191	5.3586	5.6082	6.1926	4.0522	4.6633	5.0514	4.3554	5.1035	4.3477	5.4611	5.7552	4.2188	5.0717	5.8758	5.839	4.6135	4.7949	4.7431	3.6927	5.3656	5.8377	3.4476	4.8748	4.8525	3.1906	5.4699	4.7436	5.5653	4.6696	5.7328	5.3968	4.4026	4.9016	5.9409	5.7538	5.7653	4.3045	5.2165	4.8176	3.6736	5.8958	5.0725	5.342	4.121	5.8432	4.8186	5.4751	5.4561	6.0577	5.4063	5.9352	4.1707	4.8919	3.7517	5.2675	5.3656
PF3D7_0925100.mrna1_1	PF3D7_0925100.mrna1_1;108	108	6.1566	5.2638	5.4754	4.9523	5.5714	3.9736	6.0616	5.0501	4.5521	6.5376	5.7541	5.6927	5.2188	3.2219	4.4666	5.922	4.8217	4.263	6.2711	5.4463	6.0056	3.7824	4.9006	5.2403	5.7428	5.0518	5.405	3.6645	6.017	5.684	5.5632	4.0197	5.6716	5.354	4.1731	5.437	4.1611	5.4155	5.7866	4.729	5.8602	4.1898	5.7463	5.2334	4.8866	3.8043	6.0672	3.3219	4.0224	4.9369	5.1603	6.0036	4.9722	5.2392	4.275	5.568	5.3903	5.5223	5.2407	5.7808	5.0947	4.8344	4.5814	5.4702	5.1583	5.5826	5.1546	4.4162	6.2261	5.0175	4.6023	5.2254	4.8074	6.2517	5.5339	5.4741	6.4751	4.7485	5.4617000000000004	5.2642	4.8773	4.6542	4.8425	5.3165
PF3D7_0925100.mrna1_1	PF3D7_0925100.mrna1_1;109	109	6.1906	6.0652	5.3132	5.5607	4.0968	5.0081	5.3837	5.6453	5.0215	6.0951	5.9196	3.9383	4.7913	3.4168	5.2946	5.5607	4.7871	5.3455	3.3031	6.0494	5.5119	5.8061	4.7241	5.8679	4.7719	3.1375	5.5753	5.2806	6.1805	6.548	6.3047	4.8919	5.7079	4.9383	4.6206	5.4627	4.1027	4.9662	6.3196	4.4963	5.0989	4.3813	5.9409	5.1759	3.0356	5.4643	4.1293	5.645	5.8382	4.6679	5.4286	5.7076	4.4777	5.8194	4.8359	4.7447	4.7714	6.5521	6.1633	5.6005	5.3201	6.1164	5.4343	5.0179	5.2168	6.1857	5.2277	5.1477	6.3799	5.3927	5.3754	5.5298	5.8817	5.3107	5.5537	5.6784	6.5674	5.6879	5.7522	6.2089	4.5509	4.5904	5.4627	6.3916
PF3D7_0925100.mrna1_1	PF3D7_0925100.mrna1_1;110	110	6.1085	4.6346	4.5008	5.7991	3.7655	4.0925	4.1691	5.1977	2.9336	5.8006	4.9083	5.7018	6.8032	2.5826	3.7538	5.3309	5.8362	5.2141	4.6758	5.6879	5.7474	4.905	4.9932	4.9968	6.0442	4.1699	5.2724	4.6786	4.2188	6.6803	5.3806	2.5435	3.9736	6.6519	4.1069	4.6421	4.4601	9.3187	5.7317	1.9449	4.0197	4.157	7.9958	4.1595	4.6769	2.4931	4.8664	5.0009	0.9928	6.0394	5.9265	8.0277	4.7861	5.6628	4.511	4.6622	4.3074	5.4141	5.6453	6.7153	5.7007	5.6427	4.7766	6.6616	4.5862	5.6398	3.9764	4.8455	4.8324	5.5081	5.5847	5.2196	5.3147	5.5379	6.9914	5.3712	6.5084	5.8831	6.6578	5.1123	5.4476	3.7698	5.594	5.5407
PF3D7_0925100.mrna1_1	PF3D7_0925100.mrna1_1;111	111	6.1805	5.4617000000000004	5.4877	5.3872	2.8738	5.079	4.7334	3.4777	4.9973	6	4.8782	4.8202	5.62	3.8268	4.8904	5.4489	5.1627	3.6859	4.275	5.0721	5.7608	5.1526	5.3005	4.9667	6.5469	3.5741	4.4416	4.9635	5.4246	6.1361	5.5329	2.8777	5.5441	5.5264	5.4954	5.517	4.263	4.2525	6.2785	5.2126	4.8565	4.8268	5.0648	3.8022	4.701	3.8629	6.2904	5.6817	4.3764	5.6273	5.0772	5.1807	3.8012	8.2989	4.8171	5.7879	3.1342	5.3597	5.5248	6.1898	6.2426	5.8425	6.7145	5.5543	5.142	5.5814	4.5521	4.7586	6.3847	4.3001	5.3448	4.435	5.5491	5.572	5.7257	6.011	6.8212	5.6536	5.9577	5.3445	6.8192	4.9919	4.9174	5.9966
PF3D7_0925100.mrna1_1	PF3D7_0925100.mrna1_1;112	112	6.8063	5.5444	5.6002	5.8263	4.7431	4.4809	5.61	5.4515	4.9991	6.1455	5.3854	5.858	6.3915	3.6358	5.1639	5.4239	5.585	3.6645	5.0281	5.3406	6.3076	5.4735	5.9196	5.9004	6.3667	4.025	4.7724	5.3381	6.3243	6.0199	5.8487	5.5963	5.6642	6.5935	3.6554	5.6614	5.9067	5.5653	5.126	2.4568	3.4944	5.5792	5.4611	5.4162	4.4429	5.6605	5.0272	5.9069	4.6882	5.8035	5.917	5.9317	5.2687	7.9559	5.4552	4.7772	5.3604	6.2282	6.4866	6.0978	5.7027	6.0985	7.7928	7.5038	5.0836	5.4145	4.8977	4.7634	6.6899	5.2931	6.4119	5.0819	5.9692	4.6837	7.321	5.917	6.9796	7.0226	6.4872	6.4291	7.275	5.2361	6.0009	5.847
PF3D7_0925100.mrna1_1	PF3D7_0925100.mrna1_1;113	113	6.5472	6.0804	5.8166	8.7603	4.8349	4.9593	6.8025	4.5747	4.5173	7.0155	5.696	12.5638	9.8937	2.4594	5.6296	5.5361	6.3359	6.4798	5.2184	6.6848	6.5957	5.4209	9.0203	6.3416	7.4005	4.8324	5.5951	6.2192	7.0389	7.0386	5.6073	9.1522	6.2483	8.4893	5.3089	6.2232	6.1326	7.0167	6.0993	5.5091	4.8919	3.8953	7.8278	4.1739	4.9364	7.849	7.505	5.9572	4.9246	6.9342	6.1789	7.1128	5.8909	8.4318	5.5573	7.2425	4.9905	6.5532	5.935	7.3806	6.7657	5.9291	8.203	5.8492	6.2374	6.2298	6.0025	5.2854	7.092	6.1479	8.1733	5.3434	6.6104	5.4709	7.4254	6.6226	7.3465	8.0942	6.1198	7.1478	7.2021	5.6559	6.0485	6.5552
PF3D7_0925100.mrna1_1	PF3D7_0925100.mrna1_1;167	167	5.9381	4.7431	4.6887	4.7856	2.6713	6.8516	4.7398	4.0909	0	6.2919	4.3169	3.1779	4.2296	2.8914	6.0631	4.6444	4.8948	5.8907	4.8704	4.5223	5.6896	4.8831	2.7071	5.7605	4.8334	4.3226	4.3448	3.9001	3.8135	4.5892	5.5945	0.1763	9.1364	4.7645	1.144	3.4209	3.9222	4	3.7677	4.6323	3.281	4.6182	4.4026	2.7159	5.8804	3.9458	3.4502	4.7301	2.585	6.3127	4.4443	7.2709	2.278	4.8748	5.3516	2.1859	3.757	5.9544	5.8204	0.7485	5.382	5.3234	5.5592	6.6847	4.1119	4.0531	4.4053	6.9883	4.9537	5.5141	3.4515	4.8782	7.0424	4.8958	4.4912	4.5777	6.1129	5.9937	6.4487	4.1489	4.1497	3.3406	7.0283	3.7655
PF3D7_0925100.mrna1_1	PF3D7_0925100.mrna1_1;168	168	5.4555	4.7164	4.5735	4.0661	1.2203	5.1256	5.1293	4.3632	3.3951	5.1001	3.8032	3.4957	3.5981	4.3771	5.2645	4.2472	4.9392	5.6848	3.9326	4.3248	5.6854	4.963	3.1309	5.1711	3.8288	3.851	0.9928	4.2257	4.9741	4.7692	5.596	4.7065	7.4782	5.0561	5.0785	3.4141	2.3016	4.6276	5.4728	3.1227	3.1408	4.3806	5.1691	3.5423	4.3757	4.1795	4.2396	2.8115	2.3923	6.312	4.6088	7.0637	4.7274	5.3183	5.3049	3.6519	4.153	5.151	5.6676	2.4222	4.3736	4.2928	6.1039	6.1625	5.0475	4.9977	4.7131	7.2349	5.0431	3.437	4.4725	4.7038	6.8697	5.6985	4.6011	5.7698	6.5749	5.6215	6.6862	5.044	5.0764	4.375	7.329	3.2418
PF3D7_0925100.mrna1_1	PF3D7_0925100.mrna1_1;169	169	5.62	5.1052	3.9873	5.073	2.3334	5.405	4.3868	5.2619	2.8074	5.2891	3.9873	4.1595	4.3695	1.2987	4.3709	4.6611	5.246	3.5348	4.669	4.7623	4.3723	2.6229	5.6952	4.9556	4.5148	2.8012	3.6473	5.1131	3.5945	5.0725	4.6628	4.5236	6.7219	3.9136	3.6871	1.7908	3.116	3.0942	4.8822	3.7876	4.4189	3.585	4.9198	4.6375	3.2048	3.9241	2.157	7.8667	2.9088	6.3167	3.5261	8.2009	2.7655	5.4928	4.812	3.6358	5.0725	5.1334	5.599	4.0045	5.5738	4.6212	4.4423	5.9509	4.6165	3.3702	3.6381	6.2441	4.0488	3.06	3.269	3.9709	6.4584	7.4812	4.5211	4.673	6.2022	4.9523	6.4204	2.8659	5.5586	4.0704	6.4497	5.1453
PF3D7_0925100.mrna1_1	PF3D7_0925100.mrna1_1;170	170	5.9047	4.942	4.6439	4.9054	2.842	5.2176	4.0444	0.8156	1.8319	6.0551	3.8669	3.8001	3.6645	2.926	5.1595	5.1477	4.2832	4.8669	3.9439	3.7939	5.5059	2.858	2.9727	6.0492	5.243	1.269	4.4867	5.2506	4.7225	5.8153	5.6602	2.8237	8.6686	5.093	4.4835	2.0807	4.0188	4.1843	4.5898	4.2906	2.7782	4.2608	4.337	4.4938	5.1346	4.5759	2.1276	4.8919	3.06	7.2556	5.1918	9.4723	3.5223	5.2203	4.1326	4.8006	4.8012	5.7827	6.0442	4.9754	4.9964	4.588	5.025	5.3851	3.6814	3.3618	3.8836	6.3537	5.382	4.1318	4.8192	4.6656	7.1711	6.8648	4.2884	5.3586	6.4783	6.762	6.6782	3.9745	5.1566	4.0161	7.2754	4.7991
PF3D7_0925100.mrna1_1	PF3D7_0925100.mrna1_1;171	171	6.2898	4.8851	4.3477	5.745	3.3205	5.3576	4.4162	5.3978	1.1953	5.9013	3.2479	5.057	3.9982	3.4343	4.5229	5.558	5.375	6.083	2.7845	4.5435	5.347	2.9279	4.211	5.9105	4.0644	4.1723	4.408	3.6124	4.2464	5.1993	5.7934	3.9439	7.4892	4.5484	3.6622	4.2698	4.8248	5.0193	5.3143	4.3334	3.7517	5.1679	5.3691	4.1077	5.233	3.1194	4.8934	4.7517	3.3519	7.7085	4.2578	8.168	4.4195	5.8975	5.504	3.7214	4.5116	5.3052	5.9067	5.0794	5.4915	5.7929	6.9706	5.8615	4.3484	5.3023	3.8298	7.7187	4.858	4.6798	4.2319	5.3212	6.9038	7.748	4.4482	5.347	7.9733	5.4886	7.0734	5.4043	5.6091	4.6053	8.3763	4.9878
PF3D7_0925100.mrna1_1	PF3D7_0925100.mrna1_1;172	172	5.8829	4.8017	4.8987	4.4376	4.5723	6.35	4.1318	2.3868	1.2449	4.5135	3.6427	4.7819	2.9616	1.6462	6.9071	5.254	4.9193	4.4535	4.9547	4.7159	5.0228	2.1473	4.1293	3.9117	3.859	0.6229	3.0841	4.3806	4.6502	5.2983	5.9229	0.9486	6.9017	5.076	3.568	3.6346	3.6229	3.7835	4.0652	2.6135	4.1276	3.4074	4.0968	4.5613	5.7621	4.8644	3.847	4.4229	2.4751	6.4762	4.9955	5.3865	2.6369	4.6106	4.441	3.7782	5.1453	4.9364	5.2384	5.238	4.9079	4.9098	5.1627	5.1169	4.8135	4.2668	3.6159	6.944	4.0054	1.3505	3.8032	4.5963	6.2332	6.2323	4.8339	4.7756	6.7931	5.3074	6.8657	5.2943	3.9411	4.4463	6.9609	4.6433
PF3D7_0925100.mrna1_1	PF3D7_0925100.mrna1_1;173	173	6.1018	4.8953	4.6531	4.2839	0.3674	7.842	4.8826	2.2869	2.9819	5.269	4.5747	3.9699	4.5053	1.7442	7.4446	4.0522	4.5583	3.3951	3.7517	3.9699	4.5435	4.4835	2.4594	5.9423	4.8364	4.0505	4.4443	4.9773	4.4861	5.4289	5.5254	1.0704	6.3628	4.0321	5.709	3.3132	3.366	5.2449	4.9841	3.6473	1.7866	5.1767	3.6064	3.3978	4.7714	3.497	4.4561	3.8953	3.9288	6.4145	4.3356	4.8777	3.4699	5.9825	3.8043	3.6241	4.5729	5.9572	5.3462	2.5385	4.5886	4.7317	4.7328	6.0577	3.5765	5.0444	5.0018	6.152	5.2987	4.5154	4.4376	3.861	6.0682	6.0144	4.1819	4.6392	6.6203	6.0279	6.0219	5.3406	5.4696	4.7208	7.1827	4.6387
PF3D7_0925100.mrna1_1	PF3D7_0925100.mrna1_1;174	174	5.6971	4.0135	4.7908	4.5711	2.0179	6.8904	3.7793	4.393	2.8836	5.7986	3.8963	5.9028	4.1993	5.8602	6.9815	4.905	5.0802	3.6005	4.1993	2.8176	5.8977	2.3505	4.3103	5.6132	3.7377	3.0652	3.1309	4.3827	4.7219	5.2824	4.9495	3.8748	7.6326	4.211	3.6668	4.6241	4.6582	5.3809	5.3306	4.7677	4.3618	4.8649	3.8227	4.5311	5.14	5.1807	4.2906	3.5273	2.9928	6.316	5.0785	6.6188	3.7613	5.9212	5.0896	4.5097	4.4938	5.1562	4.62	4.0661	4.8314	5.3604	4.9551	6.8804	3.9681	5.3143	4.7666	7.6316	5.5874	4.4983	1.3045	3.9855	6.9889	4.8288	4.9298	4.7479	6.2675	6.732	6.5694	5.0518	6.6814	5.5696	8.2395	5.5157
PF3D7_0925100.mrna1_1	PF3D7_0925100.mrna1_1;175	175	6.5261	5.2319	5.1342	5.2161	4.2396	6.2426	3.7214	4.7897	0.9486	6.5441	5.6639	6.634	4.6977	3.2645	6.4617000000000004	4.6017	3.6622	3.9533	4.0303	4.6404	6.0635	3.5286	5.0374	5.5524	5.1114	2.4983	4.2203	5.1252	5.2172	5.5726	5.2836	2.7803	7.5512	5.1383	4.9667	4.756	4.1449	5.3487	5.0596	3.3262	3.6588	4.3723	5.7999	4.7819	5.1934	4.86	4.8733	4.8324	2.0108	6.1882	4.9155	5.985	5.3266	5.8948	3.8359	4.5607	5.1391	5.0751	5.6662	4.673	4.9174	5.7366	5.717	6.8135	3.3674	12.0303	4.6508	7.5132	5.8853	4.5348	5.2102	5.4919	5.7101	6.7613	6.0385	5.5198	7.1704	6.649	7.0045	6.3604	5.8812	5.1643	7.8571	6.2046
PF3D7_0925100.mrna1_1	PF3D7_0925100.mrna1_1;176	176	6.6084	4.3957	5.3785	5.6932	3.2063	5.7682	5.2664	5.1048	2.1473	7.1924	6.1301	7.3647	5.2983	4.2273	5.4019	4.842	5.6427	4.4893	2.7115	5.0947	6.3658	3.6346	4.9203	6.3501	4.669	4.1243	5.4463	4.9236	5.157	7.4279	6.1914	3.8982	7.6521	5.3628	4.9878	5.8755	4.2898	6.5357	4.2048	2.991	4.3992000000000004	5.0708	4.904	5.3576	6.4136	5.8235	5.7159	4.479	3.3234	6.5086	5.916	5.8006	5.1977	5.8721	5.4663	4.2555	4.9079	4.9973	5.7988	5.1127	5.5214	6.0034	5.8102	5.4803	6.015	6.1611	4.5059	6.7137	5.0738	5.5726	4.3176	5.7806	7.8592	7.0719	7.2065	6.1999	6.471	6.0121	6.7871	6.2675	6.5878	4.5928	8.4785	7.1019
PF3D7_0925100.mrna1_1	PF3D7_0925100.mrna1_1;177	177	7.5115	5.5987	5.1363	5.9768	4.8758	6.0794	5.2334	5.5018	4.7015	7.5413	5.8647	7.759	5.6551	5.5629	5.0466	5.0426	5.4902	4.8575	4.5951	5.4995	7.208	4.0652	5.2311	7.1771	5.463	5.4286	4.6622	5.7074	7.1065	6.8833	6.8748	4.8743	9.3967	6.3172	5.4992	6.2867	5.546	5.4552	5.9296	3.6713	2.9745	4.2296	5.323	5.432	7.3904	6.8913	6.55	6.5239	3.3219	6.7316	5.3262	6.6181	4.2257	7.7737	5.7735	5.0303	4.6513	5.5497	6.5132	5.8143	5.7772	6.7109	6.1033	6.7416	5.4861	5.4722	3.0108	7.4687	6.6964	5.4356	5.86	6.3709	7.8872	7.7428	6.2841	6.3484	8.2948	7.4096	7.711	6.7107	5.9823	6.7236	8.9957	5.8243
PF3D7_0925100.mrna1_1	PF3D7_0925100.mrna1_1;178	178	7.1783	6.2561	5.6645	6.3261	5.14	6.1973	5.7374	6.3322	3.3964	7.6205	5.761	7.5104	6.0522	5.6447	6.1737	5.3999	6.2771	5.5945	4.2342	5.8909	7.6452	4.6427	5.9782	6.917	4.9914	5.1719	7.1485	4.1359	6.0343	7.4066	7.0315	5.1902	9.067	5.6885	4.6865	7.1335	3.5607	6.2946	4.5862	3.8288	4.3785	5.4162	6.218	5.9741	6.9562	6.2489	5.6206	5.3151	4.2449	6.6886	5.985	6.2032	5.3298	6.9278	5.8897	5.6035	5.5534	6.3646	6.6626	5.7431	5.4101	6.8149	5.9932	6.0101	5.2059	6.0936	5.9486	8.069	5.6803	6.8323	6.1375	6.8847	7.9666	7.5957	6.8834	6.2091	7.943	7.0482	7.411	7.9617000000000004	6.5416	6.2108	9.3801	6.2397
PF3D7_0925100.mrna1_1	PF3D7_0925100.mrna1_1;179	179	8.4802	6.1479	5.5432	4.8248	5.0678	7.4238	5.8194	6.3696	4.7334	8.1859	6.1479	7.663	5.0063	5.1953	6.3516	6.3062	6.9746	6.1869	5.5084	6.0257	9.0954	4.3709	5.9488	6.7708	5.9828	2.8758	7.603	5.0356	7.2547	7.6393	7.3	6.1665	8.7748	6.7101	5.791	7.2269	5.3681	6.4118	5.0492	4.238	5.2758	5.4738	4.6565	5.6011	6.8551	6.8747	5.9667	5.9229	4.591	6.5108	6.5303	6.2315	6.1831	7.0679	5.9409	4.7404	4.905	5.8293	6.5484	7.5882	4.9946	6.4603	6.8342	6.0468	5.5463	6.7162	4.9593	6.673	6.2102	7.2576	6.8223	6.4446	7.7612	7.3264	7.9946	6.9709	8.281	7.5351	7.7727	7.1533	7.4482	7.2452	8.1329	7.1009
PF3D7_0925100.mrna1_1	PF3D7_0925100.mrna1_1;180	180	8.0744	6.676	6.6538	6.4875	4.9796	5.9167	5.5969	5.9196	5.8304	8.6343	6.3605	7.2648	6.5272	6.0715	5.9941	5.2743	7.0757	5.4601	5.9676	6.7514	9.6861	4.8885	7.5258	6.6413	6.3604	5.0518	6.4812	5.8562	5.9966	8.1269	7.1515	7.3679	8.2893	6.2911	5.5279	6.3023	6.0422	6.2353	5.8432	5.2005	4.6305	4.6496	7.1664	6.1089	7.2339	6.8664	6.5118	5.6927	5.1989	6.8612	6.5102	6.8476	6.9062	6.6166	6.2135	5.3092	6.2612	6.3158	6.0341	7.4918	5.8097	8.5924	5.6927	5.9212	6.6324	6.0999	5.2494	6.2802	6.5926	7.5943	6.8066	7.3011	7.5887	7.8977	8.7359000000000009	6.7659	8.1452	7.6974	7.8121	6.7723	6.1477	6.8581	7.1317	6.0509
PF3D7_0925100.mrna1_1	PF3D7_0925100.mrna1_1;181	181	8.5697	6.049	6.5753	6.3944	5.2784	5.1318	5.6378	5.195	4.9146	8.4381	6.0631	7.2877	5.9453	5.4799	6.0018	6.1487	6.6385	6.5814	5.4545	7.5278	7.8825	5.4148	5.6241	6.0065	5.8885	6.0987	8.1562	6.4383	8.5622	7.2499	6.7297	6.0272	8.2197	5.4172	6.1352	8.5127	5.68	6.5803	6.2201	4.9565	5.503	5.7743	5.3964	6.6017	7.3856	6.5801	7.2177	6.7606	5.1981	9.666	9.2744	6.8801	6.4979	7.3736	6.3932	5.3352	6.0002	6.5354	6.2778	7.1133	5.7821	7.1267	8.0892	6.8798	6.8083	6.5511	6.3343	7.2785	6.6857	6.668	6.1773	5.3498	7.9949	6.3773	7.6468	6.4381	8.7885	8.0273	8.2337	7.0376	6.8486	6.534	7.9651	7.4731
PF3D7_0925100.mrna1_1	PF3D7_0925100.mrna1_1;182	182	8.4817	6.5076	6.3738	7.1338	6.074	5.7637	6.1651	6.3754	6.1243	8.198	8.2239	5.993	6.9594	5.9246	5.6899	6.2077	6.8906	5.6221	5.6679	7.4216	8.8767	5.3406	5.4212	6.694	5.876	5.128	8.4564	5.4182	7.8791	8.1412	8.3479	5.2623	8.3484	5.4545	5.6868	8.4013	6.1297	5.4383	6.0932	5.433	6.3686	5.6704	6.2668	5.5987	7.5661	6.8997	6.7957	6.4014	4.0321	4.6462	8.4508	6.6125	6.2915	7.0821	6.6398	5.6264	5.5665	6.5512	6.4323	7.2549	5.243	7.5581	6.4009	8.2443	6.9959	5.7452	6.045	6.7017	6.6589	7.7927	6.0587	5.9846	7.3388	7.0825	7.117	6.6831	8.8934	6.8606	8.2491	7.3058	6.3896	5.6795	7.433	7.1362
PF3D7_0925100.mrna1_1	PF3D7_0925100.mrna1_1;183	183	8.8103	7.4458	7.461	7.2148	7.0452	7.1585	7.3078	6.5306	6.9682	9.2082	7.3315	6.4782	6.7419	6.9116	6.0753	6.6411	6.1408	6.0347	7.3752	7.6058	8.0325	7.7556	6.57	7.4857	7.1061	7.4464	7.4663	6.7365	8.2223	8.1135	8.4737	6.7469	7.914	7.2312	6.5797	7.8846	7.0312	7.4942	5.6792	6.6972	5.8946	6.1045	6.0777	6.7487	8.7292	8.1799	7.3024	5.7991	5.8344	7.0151	7.7804	7.306	7.3423	7.5527	6.5045	6.5942	6.1177	5.8025	6.6548	7.4991	7.0327	7.8015	7.6338	8.0971	8.4818	6.8985	6.2804	6.9665	6.7995	8.2227	8.2592	7.4699	8.459	8.1995	9.1837	7.7175	8.9117	8.0721	8.7826	8.7427	7.1121	7.458	8.399	8.5476
PF3D7_0925100.mrna1_1	PF3D7_0925100.mrna1_1;184	184	9.0466	6.316	6.8367000000000004	6.6762	5.4162	7.51	6.4217	5.5097	5.7536	8.8688	6.5868	7.1088	7.0366	6.695	5.8537	6.0913	6.3661	8.2838	6.1092	8.0236	9.6516	5.6035	6.9989	6.5541	5.8362	5.4256	7.9848	6.2994	8.3085	8.2362	7.4661	7.3779	8.3132	6.7934	4.4861	8.2039	6.554	6.616	7.0094	4.8329	6.2147	6.6666	6.1125	6.2205	8.9832	6.978	6.6428	7.0626	5.8701	7.3524	8.1325	7.0995	14.2148	6.9973	7.6449	5.8331	5.7674	6.4033	6.345	7.381	6.233	7.3225	8.9972	10.2303	6.281	7.514	5.3216	8.8197	6.4568	8.0491	6.976	7.4722	8.9782	8.1607	8.2863	6.513	9.0351	8.4059	9.8794	6.8259	7.757	7.0602	9.3231	7.0101
PF3D7_0925200.mrna1_1	PF3D7_0925200.mrna1_1;51	51	8.1611	7.4117	5.5348	6.4777	4.5993	6.0516	5.7787	6.5329	4.1408	7.9886	5.6194	5.281	6.4145	5.3576	6.2589	6.8993	6.6513	8.7241	5.4259	7.7523	7.3559	8.2191	5.2059	11.6923	6.3181	6.2475	8.8107	6.7344	7.4778	8.0317	7.0985	4.1619	13.8676	6.8711	5.0738	8.9603	5.0161	7.5907	5.8721	7.988	4.5472	8.6675	8.8087	6.2254	7.5764	6.121	8.1156	5.4419	4.5892	7.6441	7.2302	10.0015	11.4967	6.4366	5.9495	5.615	5.2806	9.725	6.4861	6.2428	5.7068	8.391	7.3752	7.9698	6.3761	8.8972	4.1961	8.2723	7.2129	6.0646	6.3384	6.0879	10.479	6.4494	6.7886	6.2298	8.9696	8.9121	8.4524	7.355	8.7385	5.9736	8.5666	7.9476
PF3D7_0925200.mrna1_1	PF3D7_0925200.mrna1_1;52	52	9.6242	7.5137	5.3764	7.0386	5.0308	7.0323	6.9717	7.4267	5.527	9.4666	5.1272	5.5886	7.019	6.3524	6.466	7.488	8.5104	10.3734	5.739	7.694	10.2671	8.6303	5.2487	11.9909	7.3928	4.8875	10.4267	6.8267	7.9824	11.0614	10.7246	2.1506	14.2199	8.4879	4.3771	10.9762	5.9155	7.4816	5.2836	7.255	5.4192	9.9854	7.7657	7.8342	9.7278	7.177	5.1894	6.0477	1.8359	8.9686	6.3149	11.4082	5.9265	7.4313	6.3516	5.9177	4.2008	9.5251	8.7873	5.7197	5.1546	9.824	9.7834	7.7648	7.4488	6.9059	6.0533	9.6288	8.1748	6.7919	6.7313	5.5677	10.8203	9.1936	7.0951	6.1024	9.0078	9.4024	8.8399	9.0304	7.9049	6.6337	10.2008	8.6035
PF3D7_0925200.mrna1_1	PF3D7_0925200.mrna1_1;53	53	8.4688	7.785	4.7793	7.2002	5.2672	7.0106	5.7616	5.1131	5.888	7.717	5.8379	5.557	7.3791	4.9588	7.1279	6.4705	5.9679	8.3182	4.6865	6.3375	8.3258	7.2806	5.1064	10.9816	6.6996	4.7328	8.9118	7.0552	5.7602	8.039	8.5708	3.9126	13.0658	7.2464	5.6588	8.7105	5.5491	6.6318	5.2536	5.6387	4.0764	8.9806	7.9323	6.6879	8.2874	5.8045	4.6854	5.5512	5.328	7.8181	6.6047	11.7805	5.9784	7.0278	5.2238	5.3611	4.9059	7.8696	7.8766	5.5619	5.441	7.7452	9.2818	6.754	7.0322	6.6683	4.4114	8.0876	6.8167	5.7787	5.441	5.0391	8.815	8.2594	6.9659	5.1779	8.893	8.621	8.0198	8.5354	7.0925	6.3618	8.7018	7.6722
PF3D7_0925200.mrna1_1	PF3D7_0925200.mrna1_1;54	54	7.4246	8.7998	5.2769	6.5043	4.1803	6.2298	6.8422	3.6826	5.1346	7.6368	4.8644	5.5592	6.8286	4.756	4.765	6.4655	5.9941	7.3129	3.8797	5.6279	6.6745	7.9029	6.0866	10.5397	6.3563	3.9681	7.302	6.5712	5.7474	6.8079	8.438	4.1027	13.3751	6.719	4.4296	7.1549	4.4647	6.5639	5.4229	6.6219	4.9937	8.2023	5.9272	6.2223	7.6874	5.3216	5.2288	4.6753	4.2525	5.0378	6.9834	10.0258	4.8545	6.3416	4.9322	5.0993	2.8914	6.8288	6.8526	5.354	5.1001	6.4658	8.1755	6.1293	6.2628	5.6854	4.7301	7.4945	6.0579	4.5922	5.5157	4.995	8.8098	7.2244	6.4331	5.1659	7.4959	7.5474	6.7862	7.2669	5.3441	5.1691	8.6888	7.6064
PF3D7_0925200.mrna1_1	PF3D7_0925200.mrna1_1;55	55	8.0043	8.2202	4.4764	6.6467	4.6177	7.1925	7.568	8.1384	4.3764	8.4006	6.1847	7.2911	6.1144	4.7761	5.3409	7.5119	8.765	7.6997	7.4907	6.8043	7.8927	10.691	5.6786	11.7407	7.1122	4.4243	8.7122	7.4566	6.1957	8.1301	11.128	5.5814	13.9984	7.614	5.9773	9.6807	5.7782	6.9654	5.4696	7.2254	3.1699	8.5489	6.5581	6.3961	8.7226	7.1634	6.673	6.3189	1.9561	7.7038	8.0044	10.5879	5.2909	6.6675	5.9229	6.8323	4.6831	7.2016	7.9825	6.7635	5.9784	8.0465	9.1487	11.4033	7.9276	5.8248	5.2847	8.4416	7.7409	6.7339	6.5613	5.5987	8.9097	8.4838	8.0763	5.054	7.7155	8.8929	11.9314	8.6837	5.3768	5.7436	9.0478	8.6846
PF3D7_0925200.mrna1_1	PF3D7_0925200.mrna1_1;56	56	8.9155	8.9098	5.7892	6.4406	5.2357	8.3957	7.2131	6.6172	4.254	8.7053	5.6352	8.2516	5.9869	5.6639	7.4728	8.217	7.3555	7.7327	7.6995	7.5804	9.5967	8.8927	5.9519	11.577	8.8148	5.8319	10.5099	7.4965	7.4857	9.5513	10.2773	5.0613	14.1653	9.3768	5.2273	9.6239	5.1969	7.7255	7.0731	8.3576	4.7344	8.9967	6.8938	7.3064	8.3493	6.9895	6.9746	6.302	3.9307	8.4637	7.9497	10.5222	6.8774	7.0046	6.239	6.0488	4.8329	7.8589	7.3985	6.7382	6.1522	7.8704	9.2506	8.2417	7.9532	6.8725	6.9804	9.0656	8.1278	7.5607	6.5851	5.029	9.9844	8.5784	7.6226	6.0535	9.0916	9.0919	8.7148	9.3025	6.9161	6.5902	9.8076	8.5244
PF3D7_0925200.mrna1_1	PF3D7_0925200.mrna1_1;57	57	9.4204	8.7725	4.8934	6.1365	5.9709	9.0767	6.8061	6.2521	6.0299	9.3525	5.7552	7.4827	6.488	7.127	9.1002	7.0639	7.4154	9.2946	5.2338	7.5331	9.6866	6.3519	6.805	11.8452	6.295	4.4621	9.8368	6.1548	7.0108	9.2143	8.4022	5.6834	13.6909	7.0436	5.6398	10.7563	5.9131	7.2317	6.094	7.823	5.2172	6.9737	6.9613	7.1287	9.0786	6.2176	6.7606	7.6206	2.1077	7.9829	7.7696	10.8032	9.1826	6.6469	6.5125	4.1252	3.757	8.9732	6.9087	5.0968	5.0268	8.0811	8.5074	7.3533	7.1661	6.6482	6.1629	9.1176	7.7876	7.4168	5.8582	5.3806	10.1818	8.0194	6.8442	6.8117	8.6117	8.8117	8.3195	8.464	6.8704	6.3096	9.5787	7.8754
PF3D7_0925200.mrna1_1	PF3D7_0925200.mrna1_1;58	58	8.5519	8.6149	6.1164	6.0054	3.853	9.1036	6.5019	5.2149	6.2228	8.9781	4.6502	7.1298	5.9873	6.6967	8.7301	7.2481	6.2046	8.3714	5.4145	7.5297	8.9809	5.917	5.8407	10.4376	7.341	2.8319	11.2515	5.116	6.8344	8.35	7.4718	5.4502	13.1879	7.9586	4.4976	11.0299	5.4803	7.6901	6.4801	7.6595	4.4594	6.926	6.9301	6.8809	7.5882	5.2261	7.475	6.142	4.0259	7.8059	7.1541	8.726	4.5838	5.6479	5.9521	2.6938	4.4168	7.2752	6.9907	5.735	5.025	7.4471	9.3528	6.9426	7.281	4.9231	6.7657	8.4822	7.0538	6.8232	5.7151	5.6656	9.5164	8.0418	7.2427	5.2199	7.8785	8.0939	7.696	8.3439	6.4325	7.2104	8.7966	6.6666
PF3D7_0925200.mrna1_1	PF3D7_0925200.mrna1_1;59	59	9.248	8.9401	5.6525	7.235	5.8634	9.211	6.6809	4.7666	6.3717	9.6631	5.1194	6.0657	5.8507	6.8075	8.4941	7.1438	6.6292	8.9144	5.4383	7.3726	9.9072	5.9493	5.7955	11.7684	8.4941	3.5934	11.3916	6.8602	7.744	9.5567	8.3856	6.194	13.1267	9.5727	4.9791	11.3679	6.791	7.8935	7.0639	7.8683	4.9241	6.4694	5.8951	7.5915	8.2366	7.5147	7.3945	7.3813	4.7692	8.538	7.4483	10.3777	6.5049	6.4234	6.581	5.0387	4.4751	9.1085	7.1642	6.9702	5.5512	7.2844	9.666	7.4959	7.8135	7.421	5.4696	9.2538	7.5792	8.0173	7.15	5.675	10.1132	8.4135	7.445	6.0479	8.1278	9.3602	8.248	8.5539	7.6685	5.9418	8.8931	7.0429
PF3D7_0925200.mrna1_1	PF3D7_0925200.mrna1_1;60	60	9.0882	9.2269	5.8222	6.5804	6.0734	8.9864	6.0061	4.8293	5.4104	9.4575	5.7029	7.9201	6.575	6.7691	9.1314	6.1512	5.3551	7.5563	5.3878	7.16	8.5917	5.3547	6.1216	11.3843	6.5823	5.4306	11.1598	5.9907	7.4063	8.5992	7.3537	4.7203	13.1004	7.4369	5.7358	10.9434	5.921	7.3208	5.9581	8.4274	6.4845	6.2724	6.8071	7.3701	8.3565	6.6459	7.0087	5.8367000000000004	4.6696	7.9709	6.6336	8.2087	5.3916	7.095	8.1358	4.5242000000000004	3.2884	8.3455	6.2192	6.2329	6.0864	7.7012	9.725	7.1668	7.6041	6.4016	5.3001	9.9438	5.8615	8.2105	6.2819	6.6091	9.9779	8.4913	6.9275	6.1227	8.3474	8.6108	7.8994	8.8051	7.0823	6.5177	10.3965	7.2298
PF3D7_0925300.mrna1_1	PF3D7_0925300.mrna1_1;343	343	6.8728	7.7922	5.3768	11.7565	5.696	6.6401	5.0875	4.7882	5.8492	8.0185	6.269	8.1003	11.9415	6.4458	6.7036	6.4271	6.3354	5.7371	5.1655	8.4147	9.7668	4.8924	5.8674	5.6954	7.3543	5.858	6.884	6.1229	8.5504	9.1508	6.2143	5.8883	5.7658	8.1754	5.9761	5.897	5.8875	8.2736	6.1114	8.0796	4.8151	5.3899	12.6671	6.704	7.1942	6.0807	7.8856	5.7882	5.5385	11.2988	5.4469	12.9164	6.4111	9.9344	6.0139	5.1683	6.749	6.5449	6.1717	8.7068	6.8917	8.3109	6.1453	6.0195	7.8499	7.4672	6.9895	9.8651	7.6596	6.668	4.314	6.8474	7.2387	7.6705	8.1652	7.2708	8.5002	5.5966	7.2682	7.678	7.163	5.5889	9.4718	7.1723
PF3D7_0925300.mrna1_1	PF3D7_0925300.mrna1_1;344	344	8.8213	7.1122	6.8857	11.9979	5.5132	7.11	6.6656	6.2636	5.1206	8.1164	6.5182	8.0693	12.1247	6.1562	7.5053	6.3149	6.5182	5.9388	6.9218	8.6403	8.2687	6.7893	7.3471	7.7542	7.1887	6.5868	6.4998	6.0152	8.5029	7.1737	7.6996	6.671	7.4167	7.9171	6.3866	6.2255	6.8074	6.3457	6.4793	6.6736	6.1487	5.8691	14.1282	8.7632	8.2561	7.2556	6.5549	5.8086	4.8058	6.7886	6.5174	14.4309	6.4091	9.6033	8.1091	6.7657	7.6534	7.9577	6.9375	9.9946	6.192	7.4761	7.2314	7.9651	8.8641	7.306	8.9846	7.5231	7.3092	8.0507	6.1717	7.8229	9.5174	6.9781	9.7418	7.3367000000000004	8.5084	7.4584	6.8446	9.2042	6.229	8.6453	8.1318	8.4654
PF3D7_0925300.mrna1_1	PF3D7_0925300.mrna1_1;345	345	7.369	7.458	9.671	12.3257	7.8829	6.3282	6.8509	6.8977	8.052	7.9986	7.6144	9.1471	12.4294	7.5322	6.9416	7.3293	7.9982	6.0807	5.3298	8.4905	7.0101	5.6126	6.7487	7.4592	5.9681	6.8449	6.3667	5.8738	8.2195	7.3445	6.3441	6.8572	7.5642	6.8129	6.2615	6.5913	5.79	6.8471	6.1287	7.7327	5.0117	5.1268	13.0594	6.4854	6.3009	12.2556	6.9744	6.6372	4.7602	6.7901	5.2521	13.4433	7.1123	11.597	6.3719	12.6713	8.5596	6.845	6.4666	9.3263	7.6106	8.2503	7.247	6.8226	8.5973	6.5547	8.6658	5.7184	7.3023	7.172	12.2661	8.6477	8.1978	7.4068	8.9639	7.9121	8.8557	6.7428	8.5751	8.7628	6.4568	8.4133	7.2187	5.7485
PF3D7_0925300.mrna1_1	PF3D7_0925300.mrna1_1;346	346	7.9281	6.1313	9.4777	12.2936	6.1016	7.0708	8.0237	9.7054	4.2772	7.6784	6.9998	9.011	12.2021	5.1022	7.0607	6.2955	9.7466	6.1789	4.1027	9.829	7.9602	6.2054	12.66	7.8839	6.5059	9.9156	5.1953	5.1755	9.3696	7.4194	7.3867	11.9617	8.0437	7.108	9.3411	6.0691	5.6085	7.2823	6.4067	6.0193	9.0039	6.6506	7.339	5.9155	6.6639	7.3589	7.5661	6.8403	5.0175	6.3961	5.6439	10.17	6.9179	7.0023	6.8691	5.7296	9.7745	9.4512	8.1775	9.5075	5.0085	8.7268	7.8834	7.7597	10.3071	7.1768	9.0773	5.3681	6.5231	7.8992000000000004	6.2116	9.9659	10.1552	8.5484000000000009	8.6691	5.8831	9.399	7.6101	8.1731	10.8926	7.6062	8.8775	6.4828	6.1627
PF3D7_0925300.mrna1_1	PF3D7_0925300.mrna1_1;347	347	7.6631	6.3909	9.5951	12.609	6.6259	6.767	7.1092	7.9255	5.8217	7.6753	6.4007	8.7907	12.6794	5.8128	7.1116	5.9989	7.746	7.8766	5.3796	7.9722	7.7215	5.7208	9.8771	7.165	6.8818	6.3498	7.3332	4.7923	7.7539	7.6347	6.8328	9.3561	7.8859	7.1578	6.0995	6.9063	5.0678	5.7884	6.3071	5.5823	7.704	4.6005	8.4105	6.2909	6.4886	6.5782	5.9683	5.9298	5.4744	8.2254	5.9787	8.829	5.6843	8.0434	6.7245	6.2647	8.4976	8.5293	6.2508	8.0121	7.0102	6.9373	7.5087	6.3029	7.0745	7.9473	3.9598	5.4436	6.6182	7.009	6.4532	9.2052	9.6433	8.0089	8.1269	6.4728	7.8208	7.394	7.0925	8.0098	8.4641	2.9653	5.7934	7.4208
PF3D7_0925300.mrna1_1	PF3D7_0925300.mrna1_1;348	348	10.7277	6.8686	9.5489	13.1706	5.6496	8.0136	6.2024	7.2081	4.9189	10.5046	6.2627	8.0887	12.9554	5.7071	7.4284	7.0738	7.5987	9.8348	7.5433	7.8817	8.9435	9.608	7.8679	7.5622	7.51	7.2873	7.9219	6.5589	7.937	9.1327	9.2815	7.5749	7.8921	8.6349	6.599	7.961	6.5756	5.408	6.9105	6.4824	6.4477	5.6352	10.1384	7.4039	11.6771	7.7196	6.5877	7.4752	7.168	11.3897	7.3078	10.2345	6.0781	7.2689	8.0213	6.7601	8.5772	6.3866	7.224	8.1655	8.1092	7.6931	8.8498	7.7997	8.8404	6.7134	5.6182	5.4512	5.8344	8.4606	6.8222	8.8729	8.2532	7.5826	8.5364	7.809	8.796	8.6119	8.5806	9.3068	7.2938	6.7643	6.473	6.6283
PF3D7_0925300.mrna1_1	PF3D7_0925300.mrna1_1;349	349	7.9167	4.3341	7.8985	9.1272	3.5373	10.7746	9.3323	10.5895	0.7398	7.7025	5.1875	9.6043	8.359	4.1659	11.488	7.5974	11.058	5.1827	6.1001	7.3559	6.9088	5.2365	5.281	7.7806	6.602	5.0303	7.2874	3.2972	7.087	7.5368	7.7113	0.4957	7.5446	6.6373	5.6014	7.7523	5.5021	5.5555	6.7268	4.5928	6.0014	3.6392	4.9103	6.0409	6.5865	7.4705	5.9793	7.0197	5.1069	3.7071	7.0542	5.5084	5.2261	5.2724	7.1302	6.3147	5.4634	6.0072	6.545	8.1324	5.8432	5.5856	7.298	6.0018	4.706	6.1819	5.1566	5.6064	6.7189	6.9771	5.3971	5.2887	6.7582	6.8403	8.6379	6.3109	7.9402	6.9228	6.842	6.1424	6.5119	4.5753	4.7192	5.1305
PF3D7_0925300.mrna1_1	PF3D7_0925300.mrna1_1;350	350	6.3752	5.2913	6.1085	6.0268	4.5595	5.8455	5.76	4.6229	1.6645	6.6841	6.5644	4.5862	5.2327	4.4515	5.7692	5.6511	5.625	5.101	4.1819	4.844	5.6999	4.8094	3.9439	4.7197	6.0561	4.7032	4.4666	4.5753	5.5106	6.6263	6.157	2.0286	4.1077	6.438	5.204	3.0018	4.2396	4.6571	5.4744	2.9069	3.844	5.211	4.6375	4.6381	6.4385	5.5103	4.3241	4.3568	4.6758	3.6724	4.8068	4.295	4.5173	5.4944	5.8834	5.1791	4.5248	4.9759	5.5342	8.1027	5.3208	6.9187	7.4271	5.3576	4.1449	4.9449	4.5497	5.2821	5.5856	5.6556	3.2296	4.6129	5.7361	4.9035	8.3451	5.7104	8.2941	7.1237	5.3505	5.9357	6.6149	5.3395	4.211	4.6076
PF3D7_0925300.mrna1_1	PF3D7_0925300.mrna1_1;351	351	6.2873	4.4594	5.5984	5.1453	4.4509	5.029	5.594	4.3448	4.8181	6.2087	8.0131	4.729	5.3306	3.6803	5.5198	7.4576	5.1583	5.88	3.8319	5.5416	5.8367000000000004	4.3764	5.0308	4.1587	4.7845	4.0453	4.8968	4.6668	4.6611	6.0706	5.7819	2.0875	5.2581	5.5413	4.3306	4.0942	4.4515	4.4764	5.2735	2.7485	4.848	4.2517	5.8311	5.6103	4.1185	4.1309	4.7192	5.2327	1.373	4.7082	5.3237	5.1886	4.1334	6.0387	5.7159	4.9837	5.6736	6.9906	4.9486	8.1756	7.5782	5.6215	7.0571	3.6088	5.1064	4.9246	2.7887	4.5385	4.5166	5.9069	4.3806	4.8115	6.6986	5.2122	8.233	7.5169	6.6339	6.432	5.2257	6.6061	4.4581	3.6769	2.86	5.4679
PF3D7_0925300.mrna1_1	PF3D7_0925300.mrna1_1;352	352	7.2435	5.2873	5.3964	5.3971	3.568	4.9453	6.1406	5.5567	2.5311	6.2519	4.6387	4.4303	3.6758	2.9467	5.5195	5.5113	5.8605	5.4091	4.8475	4.6427	6.4454	2.568	3.696	4.9293	4.6536	5.1799	5.263	4.408	5.0875	5.7684	5.3747	4.1457	4.3806	5.0747	3.957	5.0841	5.1906	6.7958	4.6893	5.7735	4.0453	4.1169	5.2887	3.9864	4.0566	5.8074	6.5932	4.8826	4.1309	3.1309	5.1404	4.8084	2.862	5.0246	4.1953	4.1424	3.7301	5.1018	5.5753	4.9373	4.7719	5.2798	6.9159	4.784	4.1906	4.6328	4.5367	3.9059	6.1412	5.3455	3.1506	3.7876	5.5607	5.5008	4.5503	6.0637	7.3968	6.5762	5.3827	5.8629	5.2114	3.9088	2.7592	4.7986
PF3D7_0925300.mrna1_1	PF3D7_0925300.mrna1_1;353	353	6.5664	8.7074	5.4449	5.4232	4.2935	3.2824	4.3923	4.6673	3.2525	6.0898	4.9107	5.6755	4.5527	3.7939	4.9331	5.0925	4.8495	2.1538	5.5094	4.7991	5.1863	4.9565	5.3359	4.4128	4.9222	1.9891	4.2001	5.0635	4.5329	6.2688	5.1779	3.7666	4.9612	4.9449	4.9416	4.2441	3.9919	5.3359	4.0609	7.1792	4.437	4.9607	4.7793	5.4022	5.3501	5.7477	5.1006	4.3118	9.7426	4.2906	4.3349	4.9819	3.9828	5.0785	4.6346	4.98	6.0889	4.6988	4.3813	2.8012	4.8379	5.4205	4.797	5.1595	6.0985	4.5632	3.6496	4.0135	5.1081	4.9458	3.4128	4.6713	5.3621	4.5975	5.785	4.1803	5.8728	5.0934	6.0244	6.5824	6.1967	3.2418	4.9686	5.859
PF3D7_0925300.mrna1_1	PF3D7_0925300.mrna1_1;354	354	5.98	5.0566	4.7197	5.0215	4.6977	4.254	4.5336	4.6106	3.9625	5.0764	3.4209	2.9222	4.1538	1.269	4.5373	4.2411	5.3129	1.848	4.6893	4.4919	5.0875	4.4296	4.554	3.4594	4.1699	2.1859	3.6893	3.8817	5.5653	5.746	6.0103	2.8359	4.8146	4.5046	4.9814	3.9919	4.8694	4.7835	5.1194	3.7645	3.846	3.319	4.8156	5.4822	4.2854	4.6848	4.2001	4.7279	3.3799	4.1391	3.0635	4.9713	2.6736	3.841	5.0277	3.5447	2.0942	4.7544	5.2772	3.6927	4.6352	4.7296	5.5922	3.9392	2.7071	4.5423	3.7876	3.4816	4.814	3.9011	3.8875	3.9699	5.5586	5.3277	5.4393	4.266	6.5694	5.0631	5.1396	3.1635	4.2024	4.0738	5.9451	4.5564
PF3D7_0925300.mrna1_1	PF3D7_0925300.mrna1_1;355	355	5.822	7.2303	5.1256	4.9486	3.366	4.3023	4.7882	4.0418	3.3978	4.0144	6.1373	3.7463	4.8649	2.5874	4.8359	4.5607	4.2608	2.4303	4.582	4.1851	3.5447	4.1391	5.1627	4.3356	3.4725	4.0321	4.1659	4.8278	5.9028	5.6485	5.4148	2.263	3.8084	5.5777	4.6064	3.1619	4.292	4.9155	5.7184	6.5264	4.7882	4.0206	4.8344	3.5595	3.8797	5.1322	4.0824	5.2593	4.4581	4.0286	4.8938	5.0807	3.5135	5.3391	4.9649	5.5592	4.8709	4.8415	4.916	7.4082	5.1918	4.6611	3.5336	5.7057	5.8694	5.3487	5.1473	5.0108	4.266	5.04	3.8797	4.9639	4.9509	4.2713	7.0928	4.8802	6.3391	3.8826	5.4376	4.6949	4.7398	3.1194	4.6848	4.6358
PF3D7_0925300.mrna1_1	PF3D7_0925300.mrna1_1;356	356	5.5671	5.2664	4.7306	3.3103	3.1985	4.6753	4.8298	3.3118	0.275	5.1938	4.3413	3.4276	4.1787	2.9764	5.0299	4.5173	5.0904	2.2449	5.4512	4.7618	5.3201	3.7949	4.067	4.033	4.3667	0	3.6017	4.3448	4.852	3.8934	4.5951	2.7463	3.4712	3.479	3.6915	1.1763	3.9193	3.8012	4.6106	5.1574	4.8354	3.0652	4.1359	4.6129	3.1424	5.4005	4.5662	4.1285	3.858	4.9653	4.3792	4.5204	4.4396	4.9695	2.8992	4.0045	3	5.2126	5.1069	4.4588	5.0553	4.4046	4.9274	4.1595	4.6005	4.4899	4.7214	4.3992000000000004	3.4356	4.9681	3.8914	4.9425	4.6404	4.4148	4.6904	4.8924	5.9903	4.7192	4.1811	5.3667	3.6135	4.1449	4.62	4.9227
PF3D7_0925300.mrna1_1	PF3D7_0925300.mrna1_1;357	357	6.1685	5.3526	4.6668	4.3903	3.6893	4.8817	4.6485	3.855	3.8186	6.0141	5.7167	3.7908	5.0575	1.1177	5.8161	4.9977	4.7131	4.2824	10.4822	5.3049	4.5886	6.9042	4.3576	4.2165	5.0161	3.1457	4.8058	9.4784	3.3702	6.1821	8.017	2.0072	4.5777	4.4323	4.5141	3.4155	1.8074	4.3785	5.3964	4.0188	4.3226	3.9635	5.7908	3.8288	4.3491	6.6376	3.9709	4.9165	2.7334	4.7312	5.3621	5.2016	1.4489	4.3632	4.1094	5.2589	4.1522	5.5419	5.0605	3.6633	4.5735	5.3129	3.9782	3.6194	4.2273	5.5738	3.4222	4.9227	4.0286	3.1969	5.565	5.5598	5.6885	5.4637	5.4525	5.6588	5.9686	5.8022	5.3349	4.845	4.4764	4.7761	5.0023	6.0308
PF3D7_0925300.mrna1_1	PF3D7_0925300.mrna1_1;358	358	5.812	5.1506	4.7772	5.5832	4.9179	3.3561	5.2234	3.8084	3.6519	5.5862	4.0798	2.6017	5.07	5.4575	2.8176	6.0629	5.6206	4.565	3.9846	4.8304	4.9131	4.62	4.6017	5.2199	4.7043	4.6427	4.5091	4.4162	5.1227	4.2795	5.4806	4.5441	5.8053	4.7703	4.5236	1.8875	4.2547	4.6599	4.6876	4.1723	2.5607	3.568	5.0094	4.8156	5.0887	4.1843	3.6427	5.4499	4.5478	5.5239	4.6764	5.0144	3.957	5.4162	4.4249	4.7317	3.6769	4.9045	5.6713	5.1763	5.5537	5.6843	5.0268	5.0592	5.1683	4.8212	3.7049	5.3074	4.0339	5.8822	4.2623	4.1771	5.8955	4.8787	4.3074	4.9107	5.9472	4.5354	5.6996	4.6865	3.9837	4.8792	4.7065	6.5747
PF3D7_0925800.mrna1_1	PF3D7_0925800.mrna1_1;513	513	7.0718	4.7782	5.8572	5.3611	5.8179	5.7973	5.5011	6.3169	5.2754	7.6299	5.682	6.4278	5.3212	5.1969	5.8043	5.1683	5.578	4.7398	4.3985	5.7409	6.0611	5.7608	6.0652	6.2449	5.0041	5.8987	6.5038	5.1293	6.1029	6.2485	7.2082	6.3313	6.15	6.3872	6.3717	6.3198	5.0264	5.3635	6.1918	5.8517	5.0144	5.9383	5.4253	4.8753	6.8978	5.3975	5.7162	5.6097	4.9293	4.985	5.6513	5.2525	5.615	6.0691	5.6232	4.3923	7.267	5.4558	7.155	5.8032	5.7866	7.0833	7.0334	6.1518	5.0103	6.3176	5.0166	6.4604	5.1831	5.2716	5.9004	6.6982	6.5463	7.4776	6.0253	5.4043	7.8936	5.9296	6.6356	5.9914	5.9474	4.8304	7.3764	3.8166
PF3D7_0925800.mrna1_1	PF3D7_0925800.mrna1_1;514	514	6.5886	4.957	7.5159	5.238	4.8714	4.8425	6.0175	5.5113	5.5454	6.8378	9.2352	5.1252	6.7304	4.4039	4.0197	5.5125	5.7695	5.8066	4.5503	6.2493	6.4963	5.9279	5.2585	5.8931	5.6061	5.3132	7.8354	5.5907	5.9757	6.9579	6.8637	3.856	5.1018	6.5195	6.3277	7.2945	5.4627	6.2026	5.4124	5.2133	5.0566	4.9662	6.6029	6.4222	5.6952	5.1771	6.1154	6.7004	4.9882	6.9812	5.5552	6.4899	6.0631	6.9864	7.8257	5.7517	5.3847	5.6014	7.1545	8.6987	5.5323	7.1276	6.9494	6.0402	5.4128	5.7671	5.1894	6.4363	6.266	6.7491	5.4005	6.0672	5.8694	7.5049	8.9032	5.1558	7.3009	6.8425	6.3466	6.1137	4.8202	5.5323	6.5396	6.7932
PF3D7_0925800.mrna1_1	PF3D7_0925800.mrna1_1;515	515	6.6728	6.0925	6.0503	6.2711	4.9736	6.2965	9.9565	11.8424	5.7729	6.246	11.0516	7.5466	7.1015	3.9355	6.076	6.4525	11.4387	5.5537	5.6226	6.4343	6.9992	6.2135	5.251	5.7787	6.0993	6.1851	7.8108	6.4494	6.2267	7.1082	6.9279	4.3625	6.2847	6.194	6.5645	7.9586	5.897	6.8883	5.5656	5.4276	5.8951	5.4366	6.6954	6.2891	6.212	6.0025	6.539	6.1989	6.2352	8.1111	6.0944	6.393	6.5859	6.6844	6.6095	5.157	6.5076	4.6206	7.34	9.1046	5.5586	8.3432	6.6886	5.9793	5.4692	5.6837	5.441	6.4472	7.2531	5.8357	5.7331	5.7716	6.2895	7.6624	9.1805	5.8994	8.2811	7.6918	6.4145	4.8802	5.1595	5.7608	7.1779	7.5457
PF3D7_0925800.mrna1_1	PF3D7_0925800.mrna1_1;516	516	7.4257	5.1006	6.9827	7.4617000000000004	5.2924	6.8066	6.6496	6.1393	5.1538	7.8501	11.6609	7.2556	7.8056	5.382	5.9134	6.7948	7.2927	5.4033	5.4617000000000004	8.4177	8.142	6.6925	6.6642	6.1008	5.5258	5.9069	7.3382	5.0457	8.8345	8.4327	8.1852	6.5981	4.373	5.6633	7.038	7.4548	7.0826	6.8803	6.1154	4.1969	5.2071	5.3761	6.2075	6.1556	5.7581	12.307	6.1171	6.5511	5.8487	8.9087	7.4247	7.5264	6.5427	9.2582	13.179	6.9718	6.3776	5.7431	8.8277	9.0891	5.5792	8.0165	6.3978	6.6786	5.7594	7.1753	5.7214	6.6328	8.2795	12.087	6.2707	6.7429	6.2664	8.8383	9.7221	5.8056	7.1123	7.1651	7.4672	5.0361	6.7677	6.2044	7.1548	8.9303
PF3D7_0925800.mrna1_1	PF3D7_0925800.mrna1_1;517	517	6.7498	5.1981	6.7226	7.4059	4.9533	5.6721	7.1601	6.4519	4.8063	7.2456	11.9345	6.7929	6.7115	3.157	5.5619	7.2109	6.3052	5.7079	6.11	9.0277	7.0861	5.2219	6.4229	5.2555	5.0665	5.917	6.0535	5.5635	8.8554	7.6633	8.3413	5.3111	3.9727	5.4922	6.7762	7.8122	6.4534	6.5102	5.963	4.0295	4.6826	4.047	5.7541	6.142	6.1098	5.5975	7.582	7.0932	6.2188	8.4775	7.0999	6.3839	6.6095	8.0183	13.3979	6.2988	7.3012	5.6358	10.1517	9.3933	5.8281	9.0244	6.0228	9.3687	5.8189	7.3561	4.8125	6.2153	6.9409	10.6479	6.757	6.3074	7.2699	9.279	9.0866	4.9864	9.1913	7.0579	9.1142	6.0883	7.5717	5.1039	7.1106	7.6226
PF3D7_0925800.mrna1_1	PF3D7_0925800.mrna1_1;518	518	6.09	5.9975	6.4048	7.1266	5.3716	6.9104	5.9846	5.522	5.6719	7.3107	11.7908	5.6571	5.4306	5.6073	7.2061	6.2645	6.2334	5.8019	4.3341	9.0061	8.8644	6.8659	6.6135	7.7346	5.9651	3.4647	6.7601	5.3327	9.3183	8.7249	8.7919	6.4817	8.057	6.4683	3.851	7.5603	5.79	5.5789	5.496	4.7677	5.0286	4.4931	7.7322	6.9436	5.8542	7.1383	5.8079	4.6943	5.8107	8.664	7.6327	9.813	6.5845	8.1706	9.9407	6.8825	6.9911	5.546	5.8207	9.2293	5.7101	8.5688	6.7377	6.8046	6.3156	7.4943	5.7458	6.1944	7.2853	9.2198	6.2273	6.2828	7.7536	8.1198	9.0988	5.5972	9.1454	5.7936	5.7832	7.2274	6.9677	5.1135	6.4268	7.6405
PF3D7_0925800.mrna1_1	PF3D7_0925800.mrna1_1;519	519	7.0473	6.4089	6.4828	7.6383	5.6056	8.2775	6.7373	5.6132	5.0054	6.9662	12.5485	7.3732	7.6291	4.8304	8.1963	7.2004	6.7283	5.5807	6.8957	8.8213	8.535	7.564	7.4015	6.0446	5.7661	5.319	8.0572	6.2434	9.1043	10.7458	9.1448	6.7765	6.1936	5.9639	5.23	8.5457	7.1326	6.1918	5.7618	5.4479	6.1158	4.2141	7.326	6.5438	5.5475	7.2458	6.5954	6.6238	4.9699	7.7144	7.3534	8.0823	6.7667	8.8698	9.171	7.1426	5.3681	5.7647	5.1583	8.7308	5.732	8.5271	7.6764	8.3137	7.0636	7.2596	6.0336	6.2647	10.4771	9.1097	6.7971	5.5357	7.7127	8.0606	9.1615	5.2494	9.2635	7.4984	7.9228	7.3878	6.6827	5.2172	6.3616	10.4518
PF3D7_0925800.mrna1_1	PF3D7_0925800.mrna1_1;520	520	6.3512	7.3561	6.1753	8.1435	5.826	9.6254	7.0169	7.1947	6.0429	7.4544	13.2138	9.4222	7.4866	4.7447	10.2734	8.082	6.7056	5.2649	6.95	9.1997	9.4662	9.3964	6.3735	5.9526	6.7413	4.9006	9.2479	5.9621	9.5866	10.5495	9.4581	5.9519	4.9453	7.0008	5.4555	8.9938	7.2705	6.3098	6.3036	7.616	6.4837	5.436	6.297	7.2332	7.0515	7.2308	6.9286	6.6876	8.855	8.5419	7.9051	7.1679	8.2139	8.8849	9.0224	8.0668	5.4786	8.326	6.6913	9.2501	5.9272	11.644	9.0153	7.5188	8.9813	9.9961	7.4826	6.9893	10.5925	9.162	7.027	5.479	9.6832	8.4562	9.3152	5.2574	9.4213	7.0832	7.4346	9.1811	8.0763	9.0554	7.8493	10.7922
PF3D7_0925800.mrna1_1	PF3D7_0925800.mrna1_1;521	521	7.0291	7.986	6.2547	8.0462	7.1133	9.0782	7.5786	5.4822	7.0198	7.506	12.7584	7.3445	8.6824	6.4632	9.3427	8.0745	6.3496	6.4986	7.1135	9.6462	9.435	8.7555	8.5038	5.3995	5.7304	6.4246	7.8511	6.6628	9.9713	10.7816	9.3902	7.9344	4.8115	6.0747	6.3226	8.1106	8.4349	6.4368	6.1544	7.8754	4.9146	5.8099	6.4824	6.9811	6.1125	7.9213	6.9723	6.4709	6.2071	8.155	9.4581	7.45	7.9595	10.1545	10.6978	7.8303	4.6798	8.2337	5.7779	9.6882	5.5696	11.149	8.5079	9.5783	8.5408	8.5112	7.548	7.1251	10.477	10.3303	6.3151	5.367	9.8661	8.2087	9.6172	5.8349	11.2829	7.4656	9.7481	8.9103	8.2636	8.1038	7.3928	10.4149
PF3D7_0925800.mrna1_1	PF3D7_0925800.mrna1_1;522	522	6.9732	8.0319	6.8158	8.4673	6.9832	9.8719	5.3688	6.1793	7.1195	7.4285	12.4882	6.5883	8.2358	7.8164	10.3617	6.8991	6.3558	6.8479	9.2084	9.2495	9.7345	9.3264	10.1224	6.3468	7.3767	5.7837	8.2624	7.0842	9.217	10.5306	10.1264	9.5129	6.7225	9.6019	5.2188	8.5084	8.8843	6.0002	6.5622	8.0712	4.7803	5.3586	7.619	5.969	6.9684	8.0729	6.6518	6.7195	7.6252	8.7777	9.6118	7.9852	7.6636	10.6326	11.1696	8.2569	5.9825	8.7837	5.6806	8.6729	5.292	11.54	9.0474	9.626	9.2374	8.3707	7.3277	7.1315	10.3823	9.8058	7.6786	6.3393	10.4248	8.4833	9.0224	6.2739	11.578	7.3127	9.6841	9.0492	8.7922	7.559	7.76	9.8539
PF3D7_0925800.mrna1_1	PF3D7_0925800.mrna1_1;1184	1184	11.3195	11.4665	8.8874	9.332	10.9495	9.1964	9.2592	8.6589	10.913	11.4057	9.5649	10.4215	9.2593	10.9782	9.283	9.4404	12.6426	12.614	7.3806	11.3054	11.5162	11.5627	8.7128	12.8919	10.4373	8.2446	12.1684	9.5513	11.4639	11.6275	13.03	8.4768	13.769	11.5454	7.537	12.1127	11.3038	8.2545	9.7821	11.1951	11.5706	13.6207	7.6464	8.4929	10.9886	9.8924	9.2116	10.4581	10.5826	12.2085	12.2879	10.9486	9.8007	9.8289	10.6892	8.5298	11.6965	12.8958	10.3325	8.3255	7.1666	12.5849	11.373	10.3171	12.0328	8.8876	8.4279	10.8738	9.7408	10.125	10.5223	12.4161	12.9141	11.3153	9.5341	11.3598	12.9973	10.8421	10.7972	12.473	8.7746	9.2251	11.438	8.9201
PF3D7_0925800.mrna1_1	PF3D7_0925800.mrna1_1;1185	1185	11.0538	11.6286	8.6986	8.8525	10.5347	9.116	8.8927	8.4924	10.386	10.9833	9.6174	10.7379	9.2719	10.9751	9.2359000000000009	8.4468	12.5819	12.6323	7.9305	10.9423	11.8526	10.9051	7.7474	11.317	9.9622	8.5466	10.264	9.5381	11.0446	12.0508	12.4502	9.3267	14.1527	11.504	7.779	10.317	10.0588	9.0409	9.3295	11.2043	11.2413	13.1091	7.2469	7.9353	10.4211	9.193	9.0381	9.7436	10.7162	12.4274	12.1068	10.3755	9.0769	10.1062	10.404	9.1612	9.6034	11.3444	10.4071	8.1699	6.5554	12.1137	11.7416	9.9804	11.1342	7.9718	7.7772	10.9028	9.3577	9.8766	10.3537	9.9687	12.0452	10.4826	9.4146	11.5098	12.9706	10.3677	10.9197	12.1467	9.1599	9.4142	11.1759	8.2853
PF3D7_0925800.mrna1_1	PF3D7_0925800.mrna1_1;1186	1186	10.709	11.5445	8.4876	8.1397	10.1695	8.9561	9.3957	8.4524	10.2542	10.7135	9.758	9.8792	8.8409	11.1124	9.3208	9.4375	12.4609	12.5827	6.7321	10.9259	11.1405	11.4055	8.2227	11.6592	8.8644	8.4888	10.1689	8.4394	11.2177	11.1799	12.9561	8.0597	14.1356	11.0128	7.4792	9.9777	9.4121	8.3528	8.9153	10.8064	10.9661	13.1941	8.1943	8.5216	10.3507	9.0717	9.0235	9.7811	10.0714	12.3412	12.1741	9.7391	8.9884	9.678	10.0721	8.9678	11.5135	10.4882	10.0101	7.7014	6.4241	12.2418	11.7529	9.6435	10.6238	7.3724	7.8449	10.959	9.7053	9.9914	10.7018	12.4286	11.1443	10.4814	9.5315	11.3921	13.0211	10.6634	10.2968	11.9502	9.2028	8.9666	11.3128	8.1994
PF3D7_0925800.mrna1_1	PF3D7_0925800.mrna1_1;1187	1187	10.9526	11.0695	9.0038	8.5419	9.7969	9.1974	9.485	8.6457	9.4128	10.925	9.3009	11.22	9.1191	10.5511	10.509	9.9662	13.1035	12.7655	6.6648	10.961	10.6938	10.4355	7.4551	11.1115	9.6391	7.9478	9.28	9.663	11.969	10.8793	12.3524	8.9854	14.2702	12.8518	7.8238	9.0685	8.8696	8.5064	9.6765	10.8929	11.4051	13.3517	8.0246	8.2763	10.17	10.256	9.184	10.3315	12.0762	11.5483	11.6094	10.5049	8.841	11.1337	10.3206	8.209	8.7771	9.7837	9.8074	7.9561	6.6075	12.2764	11.2675	9.45	11.0975	7.5906	7.534	9.6666	10.3767	10.5929	12.0842	10.7952	10.8987	11.1497	10.4922	12.0166	13.4885	11.0179	11.7989	12.3806	9.2729	9.5915	11.5238	8.6954
PF3D7_0925800.mrna1_1	PF3D7_0925800.mrna1_1;1188	1188	11.1368	11.3272	8.9563	8.4304	9.6005	9.1466	10.1995	8.4893	9.233	10.8289	9.3199	10.8924	8.9262	10.3576	10.3021	10.5454	12.501	12.7102	6.8714	11.1875	10.9231	10.953	8.3564	9.9812	9.476	7.9769	9.1186	10.4206	11.6063	10.908	12.7433	7.8498	13.4054	11.7467	7.3446	9.4097	9.0164	8.4314	11.0616	10.9059	10.7362	14.0027	7.9792	7.6902	10.2624	10.5318	9.3454	11.2396	11.0212	12.1547	11.7592	9.7439	10.025	10.5368	10.6643	7.7669	11.3976	11.0203	9.8235	8.121	6.2804	13.3112	11.7531	9.9054	11.8548	8.1808	7.9939	10.2563	11.2793	10.3144	11.855	12.5416	11.856	10.689	9.5296	11.8273	13.9124	11.5303	10.9787	12.6623	9.1566	9.4843	11.7605	9.4678
PF3D7_0925800.mrna1_1	PF3D7_0925800.mrna1_1;1189	1189	10.937	11.259	9.6243	8.5516	9.2647	8.6453	9.7392	8.5507	9.6164	10.4499	9.3855	11.2309	8.8101	10.7324	10.8863	9.1426	13.214	13.332	7.8014	10.5936	10.9459	10.3532	7.4397	10.754	9.1324	7.0047	8.6641	10.921	12.1763	10.972	11.9644	8.9955	14.0948	13.0034	7.7645	9.0053	9.5704	8.8025	9.8221	11.0586	9.97	13.3894	7.7982	7.8803	10.0816	10.9848	9.813	11.3345	12.2627	12.0359	11.9197	10.7019	8.3774	11.4651	10.4644	8.5072	8.3477	10.4244	9.9146	7.4729	6.4459	12.1161	11.6414	9.6807	11.3851	7.7124	7.3784	10.7003	10.7861	10.3001	12.7383	10.4988	11.82	12.2741	11.1014	12.7792	14.1104	10.0556	12.0952	12.5221	9.4275	10.1433	12.1944	7.9787
PF3D7_0925800.mrna1_1	PF3D7_0925800.mrna1_1;1190	1190	10.5029	10.8177	9.6579	8.5976	9.6322	8.6167	11.6417	8.5126	9.4207	10.2953	9.2034	11.5843	8.8528	10.972	10.4527	11.1684	13.0092	13.1635	6.238	11.0616	11.1465	9.7017	6.996	9.8475	8.8346	6.9887	8.4957	10.3966	11.9356	11.3147	11.7212	7.8209	14.2679	12.4335	7.9692	8.4849	8.4999	8.7806	10.3921	10.8026	9.9269	13.0339	7.9825	8.1597	9.8997	11.4094	9.9944	11.5207	11.9596	12.4636	12.1543	10.4005	9.4412	11.501	10.5429	9.1223	11.3063	9.8444	10.2999	7.4858	6.601	13.0557	11.8552	9.7122	11.1225	7.0638	8.1674	10.878	11.3402	10.476	12.774	12.6264	11.0876	12.1904	10.8078	12.7418	14.2152	10.3974	11.7589	12.1522	9.0775	10.1731	12.273	8.8025
PF3D7_0925800.mrna1_1	PF3D7_0925800.mrna1_1;1191	1191	10.4756	10.4237	9.7623	8.7762	9.2542	8.0896	10.986	8.3751	9.441	10.1492	8.6052	11.1065	9.0607	10.6069	11.4215	11.0781	13.4883	13.593	7.1736	9.9616	10.8964	9.6791	7.7036	10.8049	8.7337	6.6726	8.2299	11.0809	12.3351	11.2633	11.8491	9.6682	14.4443	13.0798	7.9041	8.6921	8.5201	8.4395	11.1168	10.2616	9.4524	13.1063	7.8977	8.5073	9.7812	11.9941	10.2361	11.4546	12.4819	11.7851	12.5463	11.1017	7.9882	11.6911	10.3432	9.9444	8.6164	9.2344	10.702	6.4606	6.366	12.6036	11.657	10.6791	10.5777	6.5901	6.9184	9.2171	11.486	10.5156	13.1142	11.844	10.9187	12.7457	11.3888	12.7599	14.3333	10.0797	12.3781	12.105	8.9743	10.1744	12.4068	9.1247
PF3D7_0925800.mrna1_1	PF3D7_0925800.mrna1_1;1192	1192	10.347	11.2686	9.7645	9.2618	10.1982	8.6124	11.176	9.198	10.5157	10.1797	9.2168	11.0333	9.3474	10.9744	11.3345	11.4337	12.9907	13.3364	7.1684	10.7142	9.8537	10.0788	7.0959	10.1492	9.1335	7.9	9.7883	10.8139	12.0714	10.5645	12.3467	8.2013	14.3863	12.4714	7.8502	9.3145	8.5714	8.458	11.4301	10.9535	8.2585	13.9308	8.7701	9.8418	10.4419	12.1536	10.1573	11.8233	12.5688	11.789	12.1326	10.7325	9.0375	11.4532	10.4896	9.1488	7.0081	10.0234	10.0953	7.5051	6.2884	12.912	11.964	9.8919	11.5509	6.8268	7.248	9.8038	11.3226	10.3504	13.2444	10.6137	11.1949	12.2469	10.9319	12.8626	14.4394	10.3835	11.7514	12.5788	9.0766	8.4957	12.2536	10.0701
PF3D7_0925800.mrna1_1	PF3D7_0925800.mrna1_1;1193	1193	10.4813	10.9531	9.4633	9.3875	9.0708	8.7086	11.5907	9.3666	9.4953	9.925	8.4817	11.0539	8.999	10.0947	11.3244	10.9215	12.8487	13.1019	6.1307	10.3884	10.247	9.9447	7.4546	9.5965	9.8574	7.6452	9.5249	10.9121	12.2336	10.55	12.0772	7.3233	14.2427	12.6271	7.5886	9.2806	8.7615	8.7299	11.7413	10.8002	9.3879	14.3799	8.5336	8.3909	9.9235	12.4441	9.7925	12.254	12.5023	11.9085	12.4318	11.0129	9.2842	11.4472	10.4641	10.1647	10.5787	8.9394	10.6791	7.0544	6.5786	13.0802	11.7933	10.7793	10.8821	6.3949	6.4778	9.2532	11.011	10.6625	13.2248	11.5756	10.7429	12.2804	10.6008	12.975	14.2285	11.2688	11.511	12.0882	8.6291	9.2282	12.0567	10.0992
PF3D7_0925800.mrna1_1	PF3D7_0925800.mrna1_1;1194	1194	11.2058	10.7123	9.7967	8.5897	8.7771	8.626	10.9171	8.7669	8.848	10.4698	8.9578	11.08	8.6687	10.0291	11.5189	11.3994	12.99	13.1875	6.7704	11.2058	10.1487	10.1404	7.7752	9.1765	8.8933	7.8833	8.7669	11.6678	12.5254	10.7087	12.4827	8.3544	13.2583	12.4919	7.2059	9.2794	8.9511	8.4135	11.5029	10.5046	9.2519	12.2121	8.0624	8.6942	10.4915	12.9307	9.7374	11.8622	12.6966	12.5187	11.818	10.7501	9.9013	11.8001	10.8086	10.1054	7.9499	9.7912	9.2106	7.6173	5.8407	13.3276	11.1698	9.4925	10.9089	6.4529	7.7423	9.8081	11.3899	10.917	13.4798	10.7789	11.15	12.0723	10.6318	12.6452	14.3293	10.7795	11.5336	12.1506	8.2725	9.95	12.0835	9.7956
PF3D7_0925800.mrna1_1	PF3D7_0925800.mrna1_1;1195	1195	10.2385	10.6964	10.0027	8.658	8.8684	9.4948	10.8995	7.9191	8.952	10.139	8.9909	10.6274	9.0043	10.2469	11.9531	11.0245	12.9012	13.2392	6.6398	10.0397	10.1375	9.2262	6.8309	9.2054	8.1222	6.8806	8.413	10.8944	12.3717	10.5402	11.605	7.7678	14.11	12.3758	7.5957	8.2403	8.3887	8.11	11.1156	10.3088	8.9773	12.7916	8.11	8.334	9.8136	12.6211	10.196	11.8755	12.3838	12.537	11.9302	10.5072	9.0543	11.6627	9.8741	8.9883	6.8279	9.1311	9.2332	6.56	6.2329	12.1693	11.2456	9.2923	10.0957	6.3604	5.8017	10.1724	10.5926	10.4773	13.4345	10.1819	10.9978	12.3099	10.8881	12.8179	14.1392	9.8523	11.4975	11.3046	8.4466	10.1301	12.8267	9.1501
PF3D7_0925800.mrna1_1	PF3D7_0925800.mrna1_1;1196	1196	10.2282	10.8589	8.9742	8.6812	8.9355	8.1048	10.5695	7.9733	9.3866	9.9863	8.3628	10.0185	8.7267	10.0928	11.7285	10.9035	12.5695	13.3208	7.7563	11.1786	9.9683	9.3264	7.7684	9.0405	8.9017	8.597	8.0488	11.5106	12.691	10.9393	11.8129	8.2262	13.3366	12.3008	7.7973	7.8381	8.7902	8.0847	11.2491	9.9303	8.281	12.5086	7.842	8.557	9.9866	12.6966	10.3245	12.0411	12.532	12.3399	11.7154	10.9309	9.4645	11.7897	10.0489	10.7927	6.3239	9.7469	10.6011	8.7289	7.1276	12.5553	11.9352	9.3019	12.4032	7.982	8.5707	8.0813	10.6234	10.5367	13.4323	10.3343	11.5635	11.9039	11.3615	12.5703	14.1737	10.2964	11.4497	12.8871	8.591	10.5166	12.7216	8.8681
PF3D7_0925800.mrna1_1	PF3D7_0925800.mrna1_1;1197	1197	10.3416	10.228	8.4366	8.4822	7.7395	7.9717	10.1614	7.916	8.4621	9.8141	8.0524	9.3122	8.3862	9.5882	11.2316	10.4516	12.4355	12.5177	6.6485	10.6453	8.9081	8.2049	5.9286	10.3588	7.8312	7.1221	7.5557	10.429	11.9048	8.9051	11.8722	7.1926	13.4894	11.8419	7.1432	7.6805	8.0388	7.9981	10.8974	9.1555	7.0627	13.4246	7.8208	8.0447	9.9729	12.4986	9.3018	11.6213	12.162	12.1958	11.2805	10.1138	9.3263	10.8457	9.3529	8.4549	6.824	9.3081	9.176	7.2904	5.9837	10.9113	11.8007	8.6738	11.2664	6.5166	7.141	8.4752	9.5552	10.0446	13.0283	9.4496	11.1685	11.6613	10.4592	12.2139	13.7062	10.0464	10.6874	11.911	7.9519	9.9597	12.6247	9.6022
PF3D7_0925800.mrna1_1	PF3D7_0925800.mrna1_1;1198	1198	10.2766	9.1407	8.333	7.7577	8.2903	7.9366	8.934	6.7896	7.955	9.4353	7.0033	8.345	6.8631	8.6325	9.7892	9.0276	10.3905	11.684	6.5872	10.218	8.5421	8.3282	5.9932	7.7174	8.7322	6.9258	7.3539	9.2241	11.197	9.3319	10.018	5.7074	13.4381	10.6545	8.3033	7.1262	7.2388	7.2952	9.2607	7.0906	7.8341	11.7962	6.578	7.8559	9.6876	11.1527	8.1588	9.8522	10.43	12.0274	10.3356	8.7128	6.0944	8.805	8.2473	8.0172	5.5236	8.5027	9.0731	7.4681	5.3523	8.7496	11.1605	9.4705	10.6832	6.8593	6.946	7.9011	9.0801	9.6578	11.337	8.6194	10.3726	9.9465	10.0129	10.9997	12.7281	9.9491	9.7749	11.0091	7.8318	8.5118	10.6708	7.7865
PF3D7_0925800.mrna1_1	PF3D7_0925800.mrna1_1;1199	1199	8.8337	9.4412	6.5753	6.8178	8.032	7.8172	8.3815	7.1789	7.8358	9.4958	7.112	8.0608	7.1519	8.433	9.9705	8.7292	10.8105	11.0636	6.4599	8.2065	8.3507	8.0017	5.4912	11.8811	7.6125	6.5656	5.8649	10.0731	11.2722	8.0226	10.4903	5.3681	13.1795	10.8409	6.8668	5.8427	7.1687	6.2161	9.6545	8.0231	5.2876	12.264	7.9586	9.0529	9.1089	10.6224	8.5446	10.1178	10.4273	11.3232	10.2374	9.2932	8.2046	8.553	7.6138	6.1016	4.6854	9.4301	7.9567	7.1248	4.757	8.6813	10.9524	8.458	10.8597	6.1532	6.871	7.9696	7.6776	9.2787	11.5787	8.2032	11.0413	10.1262	9.4469	10.955	12.7757	9.6066	10.2098	11.6387	7.4774	9.652	11.8215	7.9458
PF3D7_0925800.mrna1_1	PF3D7_0925800.mrna1_1;1637	1637	11.635	10.1458	7.4006	6.5564	7.9435	8.6659	8.3035	9.6434	7.4034	11.9089	6.6989	8.1782	6.5931	9.3351	7.8269	8.1489	10.8218	12.8867	6.8076	9.2267	11.4256	9.5699	8.9908	13.5839	6.4872	6.6623	13.4937	7.9703	8.9876	10.859	11.7024	8.7118	14.6174	8.3863	6.6904	13.4519	7.9276	8.5946	9.43	10.3007	9.8772	8.0965	7.6734	8.3326	10.8753	7.5155	7.8234	9.5347	6.6112	9.9124	7.7493	11.3022	7.6233	7.5329	9.112	6.3354	7.1384	12.5774	9.6387	7.6757	6.6796	9.9416	10.7773	8.5342	9.5636	8.2781	7.0932	11.751	12.0949	10.163	8.1713	8.7903	13.2146	9.8783	7.7434	7.8567	10.6321	9.9508	9.8509	10.509	8.45	8.0493	12.0781	11.5652
PF3D7_0925800.mrna1_1	PF3D7_0925800.mrna1_1;1638	1638	11.6454	10.515	6.9333	7.454	8.0476	9.1213	8.6261	7.7171	7.8031	11.8254	6.4965	6.4571	7.1498	8.9606	8.3416	8.1778	9.2917	12.5867	5.9572	8.6214	11.3905	9.6907	8.0447	13.6713	6.9982	6.7223	13.3519	7.2042	7.9827	10.7315	11.3422	7.8577	14.6425	8.3478	8.1901	13.1893	9.2851	8.448	8.8281	10.3547	9.0738	7.8379	7.3225	9.0137	10.5428	8.1605	8.2037	9.3753	6.3928	9.7271	13.6297	11.2178	8.0665	8.1634	7.9123	6.0587	7.0974	12.0085	7.7227	7.5569	6.0951	9.5544	10.8434	8.3575	11.052	8.7476	6.7075	11.684	10.7893	9.3861	8.4449	8.4417	12.4309	9.4492	8.1446	7.101	10.2383	10.6896	9.445	11.0527	9.1471	8.3378	11.7501	11.2776
PF3D7_0925800.mrna1_1	PF3D7_0925800.mrna1_1;1639	1639	10.9884	10.3869	7.0621	6.2668	7.5038	9.9788	7.0358	6.843	7.2194	11.3487	7.4107	8.9279	6.6737	8.653	8.6869	8.6493	6.7104	11.0011	6.6215	8.3263	11.0282	8.1026	7.9831	13.2787	7.191	6.0637	11.5522	8.8703	8.4434	10.2594	8.906	7.8359	14.4959	7.6465	6.033	13.0247	10.8764	8.8492	8.4325	10.6367	9.9892	8.4321	6.6859	8.1363	10.2793	8.1894	8.2383	8.607	5.9432	9.3359	13.1703	8.6216	7.3513	7.0343	8.2427	6.4522	5.0704	11.0057	6.4241	6.2063	5.9898	7.8933	9.5616	6.9932	8.7597	8.1495	6.1379	10.3951	8.8893	9.6557	8.1109000000000009	6.7032	11.9946	7.165	7.1594	6.8348	8.5878	9.5678	7.8464	9.6152	8.0514	6.6371	10.7751	10.0457
PF3D7_0925800.mrna1_1	PF3D7_0925800.mrna1_1;1640	1640	11.3426	10.7004	7.5197	8.1116	7.833	8.2432	7.8887	7.5226	7.4632	11.7528	7.6234	8.667	7.4784	8.3029	8.332	8.7673	8.1382	11.3939	6.4875	8.5546	10.151	8.4611	7.5806	13.8791	7.8404	7.201	12.1458	7.6743	8.9855	9.9614	10.3312	7.5186	14.8024	7.9889	7.0598	12.7135	11.4275	8.9953	8.9247	10.9154	9.6128	8.2604	7.3489	8.489	10.8815	8.8244	7.97	9.2024	7.1043	9.4691	13.6478	10.6878	8.0423	7.6708	9.3118	5.7482	6.0592	11.627	7.361	8.0968	10.3307	9.0307	10.8378	8.5893	11.056	9.4283	6.5578	11.4002	10.3749	10.1009	8.1521	6.9591	11.9259	8.1412	8.1211	9.2213	9.5631	10.9689	9.1321	11.1695	9.0836	7.3612	11.8484	10.8133
PF3D7_0925800.mrna1_1	PF3D7_0925800.mrna1_1;1641	1641	11.1398	11.0915	6.9575	7.7216	7.7363	8.61	8.3986	8.523	7.4597	10.9525	7.3999	10.2677	7.711	8.7182	8.2618	9.003	7.5832	10.2367	7.1219	8.9617	10.5813	6.9167	7.2469	13.304	8.4273	6.848	11.4403	7.8469	8.5998	10.1552	8.1584	7.9677	14.6214	8.8721	6.5452	11.7814	10.7506	8.2396	7.842	11.0273	10.7856	9.2519	7.8146	8.5184	10.5355	8.2244	8.459	7.8975	6.2939	9.4506	13.2479	10.7915	8.5818	7.8728	8.5612	6.1451	6.25	10.3289	7.8419	7.4021	11.3119	9.1873	10.545	8.7225	10.0453	7.8473	6.3951	10.5286	9.1914	9.5025	7.7024	6.583	10.7894	7.8767	7.4805	10.4685	9.6923	10.1004	9.5487	11.1435	8.1297	7.2886	10.2708	9.4533
PF3D7_0925800.mrna1_1	PF3D7_0925800.mrna1_1;1642	1642	10.256	10.5125	6.3302	7.7511	7.4099	9.8145	7.7547	6.5953	6.5103	10.475	6.6269	8.3734	6.8808	8.3693	9.6033	8.3703	7.3658	10.1089	6.1027	8.0155	9.635	7.0933	7.453	13.0338	8.1927	6.4026	12.6722	6.2344	7.7856	9.4377	8.4335	7.2442	14.5438	8.87	7.5845	11.7057	10.8042	7.5901	7.1514	10.5251	8.2993	6.3094	7.4702	8.4138	9.5403	7.8827	7.2394	7.1522	5.2843	8.8205	13.5306	11.1907	7.4504	7.0992	7.8952	6.413	6.0429	9.5945	6.4632	7.2948	6.7056	7.8545	10.4634	8.3044	10.5029	7.959	6.5203	10.6948	8.341	9.7734	7.0762	7.6847	10.8554	8.7841	8.1716	6.7082	9.6272	9.3733	8.9359	10.7945	8.1566	7.1391	10.8135	9.2669
PF3D7_0925800.mrna1_1	PF3D7_0925800.mrna1_1;1643	1643	9.5302	10.3965	6.1315	7.248	6.9112	8.7567	7.0877	7.5636	7.0802	9.4405	6.7173	8.3166	7.095	7.7696	8.1874	7.81	7.8104	8.8349	6.0268	7.6194	9.7816	6.628	8.0988	11.7765	8.8329	6.0674	10.0319	6.5546	7.2035	8.7759	6.916	7.7835	14.0569	9.3884	6.9393	9.89	9.9767	7.6154	6.858	10.2696	8.6675	7.7018	7.8349	7.8708	9.0764	7.3652	7.6485	6.6723	5.0772	8.4829	12.8379	12.5021	7.5524	7.4891	7.3315	6.3234	5.0544	8.4412	7.0207	7.69	6.499	8.0592	9.5232	8.1558	11.6538	7.1798	6.7256	7.4442	8.0979	8.6308	6.5102	6.3219	9.6026	7.92	8.0002	6.2311	8.7178	8.5519	8.2244	11.7361	7.4113	7.3954	8.5578	8.487
PF3D7_0925800.mrna1_1	PF3D7_0925800.mrna1_1;1644	1644	9.4396	10.4108	6.3949	7.4279	6.7996	7.4939	7.3086	6.9191	6.8952	8.9547	6.8449	10.7355	7.631	7.147	7.2664	7.8307	7.1183	8.9733	6.3696	7.598	8.4766	5.3799	6.71	11.2286	8.1899	6.379	10.0338	5.8035	7.9426	8.9926	6.3647	7.1721	13.9454	9.1646	6.9728	9.3376	9.5554	7.7562	6.6443	10.3481	6.9207	7.4118	7.0387	7.6862	8.9339	6.2928	7.5767	6.2568	6.308	8.4705	13.4087	8.9068	6.9673	6.7403	8.3731	6.11	7.7713	7.4621	6.6728	7.3351	5.704	8.5949	9.8387	7.5318	11.834	7.1027	6.3096	7.7661	7.9932	8.6448	5.8017	10.3477	9.2465	8.4417	8.3164	6.3523	8.5893	8.6443	8.1472	12.1174	6.8387	7.1526	8.5259	9.8337
PF3D7_0925800.mrna1_1	PF3D7_0925800.mrna1_1;1645	1645	7.6213	10.0257	5.9028	6.6172	4.9855	7.1758	5.669	5.1898	5.0259	7.6172	6.2591	6.011	5.7842	5.2052	7.3056	7.0788	5.6508	6.0257	5.9343	5.2227	7.1391	4.6017	3.969	6.191	7.6399	4.8615	6.2203	4.8914	5.8452	6.5587	5.292	3.8639	9.4331	8.5468	5.5683	6.0896	7.6636	6.7439	5.9934	8.6786	5.9399	5.558	5.4472	6.0228	6.5379	5.9229	6.2477	5.0045	4.9754	6.628	12.1929	7.5424	4.2943	6.2135	5.4463	4.5478	4.1851	6.191	5.9812	5.3129	4.9973	7.3637	6.5229	6.126	9.4188	4.9828	4.7203	8.1952	6.2692	6.7382	4.7876	5.0005	8.8228	7.8668	6.4411	5.3125	7.3062	6.803	7.0839	9.996	5.8367000000000004	6.1769	9.0641	7.7422
PF3D7_0926000.mrna1_1	PF3D7_0926000.mrna1_1;133	133	6.0038	5.3183	5.6907	5.5907	4.7708	4.2032	5.1807	5.7716	4.025	5.934	5.0613	5.6988	4.0942	3.4725	4.3384	5.6308	5.2813	4.431	3.9709	6.142	4.9846	5.1942	4.8924	6.007	5.1514	4.1538	5.0853	5.8369	5.7409	5.931	5.3147	3.4777	4.774	5.7013	5.1383	5.0023	5.9741	5.3944	5.4489	4.6645	4.9122	4.3306	4.5273	5.1655	5.0896	5.1127	4.1069	5.1218	4.366	4.2532	5.2638	4.4039	4.3023	5.6554	6.1283	5.3999	5.0067	4.9727	5.9355	4.3813	5.0527	6.1759	4.6753	5.5056	5.3827	5.4436	4.9117	5.3056	6.3761	5.7503	2.4568	5.6395	4.774	5.6404	5.6311	5.0613	5.9277	5.7328	4.8919	5.2334	5.8143	3.2016	5.5173	6.0559
PF3D7_0926000.mrna1_1	PF3D7_0926000.mrna1_1;134	134	5.2961	5.111	5.2743	5.1202	4.1819	4.6548	5.1022	5.0317	3.254	4.8395	4.7186	4.7021	4.6299	1.189	4.8053	5.2979	4.8718	5.0378	5.2876	5.5925	5.8615	4.7137	4.3448	4.8585	4.4026	4.106	4.295	4.673	4.9336	5.5075	6.5624	2.263	5.2498	5.0772	4.9274	4.4182	5.1969	4.8977	5.4512	3.1227	3.9467	4.4229	5.6267	5.0387	4.6311	4.8309	5.0819	4.5236	3.2063	3.2311	5.2441	4.6639	3.6299	6.0374	5.2491	4.8797	4.7661	8.1053	5.1526	5.5348	5.5179	5.5641	4.5192	5.3169	1.7093	5.318	3.8787	5.0501	5.7369	5.3103	5.6369	5.6513	4.8475	4.9486	5.5804	5.1485	6.4436	5.4886	5.5577	5.4604	5.5441	4.1977	4.6112	6.9507
PF3D7_0926000.mrna1_1	PF3D7_0926000.mrna1_1;135	135	5.9544	4.6053	5.4854	5.4607	3.6182	3.8738	5.3259	3.5046	3.9439	4.3255	4.0557	5.4373	4.9472	3.5298	4.0383	5.9862	5.2165	3.7981	4.811	6.5067	5.8006	5.189	4.1077	6.0725	5.2369	4.254	5.0934	4.2365	5.6328	4.5668	4.9713	3.925	5.6493	5.4709	3.6542	3.4316	5.5163	6.1749	4.7892	3.8875	2.84	4.6758	4.1144	5.2913	4.0179	4.8535	4.9923	5.0179	4.3868	2.7845	5.0548	5.3198	4.6444	5.7642	5.1367	4.3561	5.1085	4.8914	5.2713	3.2464	5.3245	5.342	5.1579	4.3118	4.4429	5.2909	4.6444	5.6041	6.6571	4.5814	5.0466	5.3041	5.025	5.0387	5.5065	7.1029	6.1777	4.7247	6.4793	5.0081	5.6614	4.8669	4.5192	6.1566
PF3D7_0926000.mrna1_1	PF3D7_0926000.mrna1_1;136	136	5.1579	5.7861	4.5166	5.2517	3.8298	3.8826	5.2705	4.4416	2.757	4.7371	5.7315	3.9579	5.1256	1.2928	3.9486	3.6496	5.1424	4.2304	2.3951	5.6927	4.8948	4.6707	4.916	4.6645	4.3944	1.7093	5.1035	5.0308	3.7236	4.8309	4.3576	3.6124	5.1123	5.5807	5.2172	3.8846	4.6616	4.7382	5.3806	3.0161	3.8895	3.9754	4.5583	4.888	4.4588	4.8263	5.0005	4.8929	2.2987	3.7431	4.9882	5.0308	4.0712	5.4588	4.14	3.8787	4.5789	6.3379	5.2513	4.8773	4.756	4.903	4.8319	4.6554	4.7415	4.5367	4.8339	5.5457	5.9584	5.233	4.3448	4.2149	4.8298	4.6628	3.862	5.9642	5.9588	4.7777	5.77	5.3775	4.8797	4.3434	5.407	6.666
PF3D7_0926000.mrna1_1	PF3D7_0926000.mrna1_1;137	137	5.8265	4.9331	3.926	4.2994	3.281	5.098	5.211	1.7355	2.2203	4.8768	4.4189	4.7452	4.4396	0.7398	3.839	5.5616	4.7729	6.3425	4.4175	5.1851	5.0121	4.4019	3.9317	4.9841	4.8227	3.6982	4.1554	5.3906	4.1424	4.9179	5.5978	4.5644	4.4128	5.0682	4.985	3.0942	4.9588	4.8222	4.4202	2.6938	3.9764	4.8515	5.3903	4.6536	4.9241	2.797	4.017	4.6542	4.1359	4.0418	5.8851	5.1387	2.7004	4.9274	4.682	3.7506	4.8248	4.4944	4.8084	5.4466	4.9093	5.8161	5.0712	4.8156	5.2319	4.5429	4.4074	5.0777	5.1973	5.1326	4.0233	4.5053	3.6276	4.2141	4.8329	5.8012	6.2867	4.0807	6.2336	6.4388	4.6786	3.4983	5.742	7.1062
PF3D7_0926000.mrna1_1	PF3D7_0926000.mrna1_1;138	138	6.0987	5.5771	4.6182	4.8197	3.2928	4.6893	4.9064	5.0887	4.439	5.3334	5.2672	6.1645	5.6285	3.0108	4.8817	5.7323	5.6459	4.0934	4.2126	5.4951	4.9547	4.889	4.9217	4.3736	4.7735	3.796	4.2165	5.2987	5.7065	5.6091	5.8866	4.3023	4.2426	4.9891	4.1771	4.2234	4.7602	5.1338	5.0985	3.8768	3.5097	4.3916	5.4851	4.9612	4.4757	3.5777	5.5841	5.3899	4.1562	4.8836	4.2032	5.7347	2.8738	5.4874	4.0985	3.8895	4.3291	5.9425	5.394	4.2817	5.1723	6.2265	5.7498	5.2304	4.8495	5.2126	5.4141	5.6611	6.5118	4.2817	4.9741	5.2032	4.8012	5.3395	4.8953	5.6261	5.779	5.8331	5.4356	4.3052	5.1819	4.5638	5.6772	6.5239
PF3D7_0926000.mrna1_1	PF3D7_0926000.mrna1_1;139	139	5.4263	5.4558	5.0295	4.7903	5.8357	4.8314	5.3747	4.1276	5.5125	5.033	5.1391	3.6135	5.0036	4.6831	4.4114	4.7892	5.1579	5.0496	4.1579	4.8334	4.431	5.1811	5.4676	5.0853	5.0644	5.2067	3.7398	4.6781	5.6261	4.6809	6.6614	4.1731	5.2188	5.4598	4.0626	4.1522	4.3031	3.4725	4.7777	3.7592	5.1679	4.1043	4.841	5.1469	4.4396	3.85	4.9588	4.1707	3.9059	3.6171	5.9565	4.9141	3.9846	4.6882	5.2016	3.5211	5.0144	4.9923	5.2407	4.591	5.2219	4.2304	4.1416	5.4413	4.8445	5.7369	4.5699	5.4571	4.9117	5.5747	4.3334	4.3455	5.4433	4.9373	4.6927	6.2361	6.5578	4.5279	6.5223	4.5154	4.2055	3.3477	5.3219	6.1451
PF3D7_0926000.mrna1_1	PF3D7_0926000.mrna1_1;140	140	6.8239	5.7684	4.7808	3.847	3.6241	2.9317	5.1477	4.373	2.8032	5.1946	4.6041	4.812	4.9575	3.278	3.4777	5.1206	4.8099	2.8278	4.2994	5.5883	4.8866	5.0206	5.1387	3.9937	5.7837	5.1791	1.8914	4.6135	5.8455	5.9411	4.7208	4.2547	4.7798	4.5484	5.2972	3.6656	4.8043	4.6496	4.585	3.5198	3.757	2.9616	5.561	4.0027	5.7236	4.3519	5.009	6.2841	4.3957	4.6525	4.9126	5.6282	4.6915	5.3885	4.8679	2.9222	4.6264	4.466	4.9064	4.1651	4.7981	5.9878	5.0435	4.8748	5.144	4.0755	4.2898	4.116	5.7309	4.7452	5.0457	4.8465	5.8192	5.0175	3.6311	4.887	6.5478	4.585	6.1729	4.8115	4.7602	3.3349	5.1445	6.6662
PF3D7_0926000.mrna1_1	PF3D7_0926000.mrna1_1;141	141	5.269	5.1014	5.4998	5.6845	4.8151	4.9193	4.9584	4.2869	5.0802	5.647	4.9768	4.3792	5.2453	4.1052	2.7824	4.9107	4.9846	3.2839	4.963	5.257	4.8017	3.9973	5.4555	5.2052	5.1297	3.8866	4.2705	3.7236	6.1326	6.3009	5.3388	3.6576	5.0383	5.4793	5.463	3.85	4.6803	4.7708	5.5132	4.5975	3.479	5.7514	5.2032	4.742	5.0781	3.8227	5.0917	6.3591	4.4796	4.5027	5.5466	5.0418	4.2342	6.0663	4.8192	5.1687	5.204	6.3468	5.3653	4.2479	5.2396	6.1532	4.9887	4.0072	4.5613	5.5091	4.2532	4.0268	5.1198	5.1534	3.8359	5.2615	5.8612	5.285	5.4857	5.7608	6.261	4.6814	5.7871	5.8194	4.8319	3.269	5.4138	6.4418
PF3D7_0926000.mrna1_1	PF3D7_0926000.mrna1_1;142	142	5.7151	5.6659	5.6519	4.3327	3.5583	4.3399	5.6085	5.3985	4.5248	5.1449	5.9787	4.7793	4.6814	3.4816	4.1243	5.5317	4.8639	4.3052	5.8204	5.7716	5.5182	4.2615	4.7835	4.7835	3.9449	3.4005	5.5622	4.9402	5.5527	6.0146	5.26	3.1309	5.6605	4.9722	3.3176	3.839	3.7004	4.9607	4.9973	5.054	4.8812	4.3427	5.2407	3.9773	5.353	4.9864	5.1906	4.2608	3.7939	3.8258	4.5348	5.0237	3.6837	4.7442	5.2532	4.756	4.3916	5.3971	5.7642	2.516	5.4363	5.1579	5.5407	4.8866	4.5862	5.1014	5.2563	5.6744	5.5726	5.1391	5.029	4.8861	6.045	5.4016	5.1558	5.1623	5.7871	4.9588	5.647	5.3635	4.3611	3.8084	5.2388	6.6311
PF3D7_0926000.mrna1_1	PF3D7_0926000.mrna1_1;143	143	6.0045	5.3747	5.128	4.7236	3.4906	3.9718	4.8743	6.1946	3.1293	6.1117	5.4822	4.3169	3.4343	1.7908	5.4848	5.4552	5.1993	1.9107	5.4077	6.8094	5.8758	3.3632	4.9686	5.6574	4.2071	2.9928	5.2071	5.0036	5.5729	5.1595	4.5373	2.8258	4.5286	5.1445	3.7192	4.2357	4.0126	5.3441	7.0154	5.1102	3.8924	5.14	5.9962	4.1293	4.2365	4.7027	4.3074	6.1831	4.3498	3.9598	4.9959	4.7549	4.332	5.6744	4.8768	4.1843	4.8535	4.8963	5.1863	4.957	5.1081	5.5972	4.61	4.6848	4.7986	4.1985	5.1031	5.0579	5.5561	2.7655	0.7485	4.8151	4.6814	4.4957	4.7104	4.8972	6.0815	5.6153	5.5705	4.8273	5.3427	2.905	4.2071	5.6014
PF3D7_0926000.mrna1_1	PF3D7_0926000.mrna1_1;144	144	6.5102	6.0736	4.9579	5.4476	4.1579	3.7225	4.0824	1.6088	2.848	5.4263	4.1276	3.6462	4.6814	3.1859	5.1882	5.2445	5.0947	3.3277	3.8669	4.6106	5.6966	3.957	4.0018	2.9653	5.1152	0.2265	4.7527	4.3702	4.0841	6.1092	5.5487	0.903	4.7296	4.4699	4.8161	2.2048	3.7137	4.9973	5.7159	3.8904	3.4195	4.9373	4.757	2.7442	4.8161	4.6707	5.1989	7.031	3.9392	3.2388	5.1081	5.2589	3.4046	5.3234	3.857	5.0299	4.8104	5.4938	4.5129	4.4712	5.1859	5.9584	4.0072	4.4594	4.4816	5.4141	4.7458	4.4276	5.3466	5.3176	2.774	5.6459	4.6496	5.1094	5.3363	4.7565	6.6264	4.5771	5.6707	3.4209	4.1675	3.7527	5.2192	4.9699
PF3D7_0926000.mrna1_1	PF3D7_0926000.mrna1_1;145	145	5.4828	4.8115	5.5705	5.6602	1.4647	4.1969	4.6241	2.0704	2.757	6.4033	3.2434	1.8278	4.3561	4.5771	3.852	5.3533	4.7687	3.9136	4.1169	3.4529	4.2854	4.4269	3.3576	4.1859	4.0081	3.2172	3.466	3.7613	3.3909	4.9355	4.6282	0	5.0479	4.8792	3.8904	4.1276	3.9241	4.6605	5.3041	4.6887	2.3813	3.2464	4.3757	4.4731	4.2227	3.266	5.3009	4.7164	3.859	2.6758	4.4114	4.5735	3.0635	4.1473	3.6171	4.441	3.6882	5.4761	4.2891	2.5008	4.3147	5.8741	4.6206	3.5286	5.0383	4.3653	4.1102	5.3262	3.2016	6.1975	3.585	4.6513	4.858	5.1077	4.1301	4.2943	5.1878	4.2578	5.2323	4.3038	4.2972	2.9891	5.0755	6.1729
PF3D7_0926000.mrna1_1	PF3D7_0926000.mrna1_1;146	146	5.582	4.9467	4.541	5.0985	4.5166	5.1383	5.0708	4.9565	0	5.0678	5.4326	4.0583	3.8992	1.9891	3.4489	5.1235	5.033	1.585	4.6218	3.8032	5.5242000000000004	3.9392	4.916	4.557	4.5674	1.1243	0.433	3.7495	4.5577	5.0657	5.2931	4.3937	5.2087	4.5705	4.5129	4.4542	3.7137	3.4777	5.4575	2.7004	2.0942	4.8699	5.0968	4.079	3.6554	4.516	4.3001	5.121	4.3646	3.5373	4.7181	3.9269	3.9828	2.7463	4.1667	4.4141	3.925	4.8802	5.2028	3.437	4.8909	3.8319	4.3391	5.0972	4.6088	3.8738	4.1651	4.6276	5.439	4.6724	4.0108	5.0989	4.842	4.6182	4.9612	5.1643	5.5046	4.6253	5.0264	4.0268	3.9439	3.6893	5.5472	3.843
PF3D7_0926000.mrna1_1	PF3D7_0926000.mrna1_1;147	147	5.0794	4.669	5.5865	4.6094	3.957	3.4699	3.8807	0.9411	2.26	5.189	3.2705	0.2141	4.4019	2.3646	2.3248	4.6594	4.627	3.8659	3	4.7991	3.8639	3.9891	3.0583	4.3198	3.5981	1.6826	1.373	3.9635	4.1489	5.8402	4.5416	4.9406	3.8914	4.3625	4.9174	2.1827	5.269	4.2001	4.8689	3.6871	2.6415	4.3702	3.0704	4.6294	4.673	2.1827	4.477	4.2884	4.8217	1.5261	4.2623	4.7038	1.0566	5.1148	4.3118	4.3861	4.6786	5.5886	5.5264	5.281	3.6253	4.4679	4.8364	5.2491	3.4449	4.5771	2.6135	4.2211	4.0695	5.1069	3.1985	4.1723	3.5223	4.5379	4.1691	4.433	5.2203	3.3799	4.4403	3.4236	5.4189	3.0054	5.1819	3.1127
PF3D7_0926000.mrna1_1	PF3D7_0926000.mrna1_1;148	148	5.4094	5.5254	5.1301	4.3576	4.0522	3.9542	4.8115	3.9982	0.8718	5.9577	5.0704	2.2898	4.9345	1.7698	3.4803	4.7639	4.6076	3.4568	2.9107	3.3576	4.157	3.6241	3.4195	4.3909	5.9809	3.0409	3.4463	4.5304	4.5662	5.2246	5.1018	4.5478	3.9059	4.3176	3.1293	3.6792	3.797	4.8298	4.2758	4.7415	4.3477	4.4614	4.14	3.1094	3.8943	1.7866	3.546	5.3045	4.8714	2.6135	5.087	4.0712	2.0807	3.3477	4.2296	3.8924	4.682	5.2891	5.7671	4.846	4.6485	5.6185	3.319	3.4343	2.3391	5.0896	4.4951	4.7882	3.4155	4.7887	0.6041	3.9837	3.9107	3.9644	6.0237	4.5595	5.3391	3.4195	5.1659	4.5993	4.4229	2.263	4.1218	4.373
PF3D7_0926100.mrna1_1	PF3D7_0926100.mrna1_1;259	259	7.6856	5.408	6.7067	5.8642	7.1083	8.044	8.8401	10.1234	5.5141	8.5226	9.8318	11.2993	4.7761	7.1029	7.2135	6.1158	9.7512	5.2758	5.4168	7.3181	9.4916	4.5668	5.7918	6.8359	12.2668	4.1497	7.9358	5.682	7.4616	7.6428	6.2373	5.1202	7.351	12.7373	5.3132	7.1008	5.4754	5.8841	6.2184	4.2494	3.1375	4.9787	5.5753	6.2489	7.7478	7.0067	5.3143	6.1258	6.3457	7.7365	7.884	6.7122	10.6609	7.1685	5.8841	6.2771	5.8076	5.6427	5.5531	6.2141	5.1309	7.5255	8.1205	7.8367000000000004	5.8232	7.0257	5.7952	5.7255	5.8492	6.9805	5.7798	5.4482	6.9836	6.097	6.2703	6.4189	8.4082	6.1508	7.8119	7.5032	6.43	5.9658	6.1463	5.7007
PF3D7_0926100.mrna1_1	PF3D7_0926100.mrna1_1;260	260	7.2365	5.79	6.6834	6.2321	7.388	7.6336	6.5587	6.0244	5.9968	7.2514	9.2461	11.7806	6.918	6.5062	7.0957	5.7955	8.8484	4.995	5.5226	6.2952	8.7725	5.3009	7.0691	8.0149	8.46	8.052	8.3784	5.8572	6.1027	7.8607	6.327	7.2119	8.1378	9.6599	7.1917	8.3304	3.9791	5.9635	5.8562	2.5898	6.0177	5.0764	6.0862	7.0051	6.6408	6.433	6.347	6.4264	5.9752	7.1743	7.3789	6.0063	6.6495	8.0645	7.8803	6.7554	7.0041	6.5292	6.4589	6.7747	5.7544	9.4552	9.2656	6.1272	7.4616	5.269	6.7601	7.2385	6.8923	7.168	6.6796	7.6469	8.0849	6.95	7.7323	5.6778	9.4862	7.3263	8.1864	8.3375	6.0798	7.552	7.6861	5.9521
PF3D7_0926100.mrna1_1	PF3D7_0926100.mrna1_1;261	261	6.0629	4.5002	4.99	5.3248	7.6321	6.6568	4.7798	4.7452	4.5103	6.5221	7.5272	11.2183	6.2436	7.0333	6.414	5.7238	6.7436	5.5586	4.8846	4.9411	8.4684	3.926	5.0963	5.8728	5.8306	3.7355	4.516	5.2418	5.3618	6.0843	5.6047	6.2069	6.9581	5.0622	5.5696	4.4783	4.848	5.2242	6.3172	3.5148	4.8625	3.8379	4.8048	6.5148	5.8181	5.9754	5.9639	6.261	5.2137	5.4429	6.8808	6.4799	5.3176	8.4563	7.4719	6.2974	5.7829	5.2675	5.4893	5.36	5.7423	9.6291	6.5449	4.8895	5.5859	4.9495	3.7214	7.8994	6.8012	5.9059	5.0691	4.4963	5.2869	6.9954	6.8585	5.7471	8.8979	6.2481	6.5003	6.1183	5.1835	4.2411	8.5254	7.0727
PF3D7_0926100.mrna1_1	PF3D7_0926100.mrna1_1;262	262	6.8472	4.9982	5.6305	5.934	6.6153	5.575	5.2415	4.0781	4.3937	6.4891	7.2358	10.5338	5.4696	6.588	5.3971	5.029	6.4759	4.437	4.1489	5.3295	6.4625	5.2079	5.0798	6.8397	5.5832	4.6479	4.516	5.3466	5.098	5.6721	6.3716	2.3505	7.3916	6.0824	5.1906	4.7511	5.3719	5.2909	4.7109	4.5527	5.2464	5.1457	5.8753	5.8941	4.6848	5.4912	5.4396	6.2651	5.0475	6.0925	6.1775	5.3927	4.9941	8.6572	6.5993	5.0237	5.5404	4.9528	5.6366	6.0303	6.2867	7.8863	6.7706	4.5892	4.7334	5.6363	4.3709	7.9285	6.0027	5.2422	5.1048	5.3208	5.7309	5.6135	5.4699	6.4563	7.5808	6.0261	6.4807	5.8125	4.6938	5.2739	8.5988	6.1741
PF3D7_0926100.mrna1_1	PF3D7_0926100.mrna1_1;263	263	6.8769	5.0072	5.5311	4.3363	5.2403	6.3591	5.7315	5.477	4.7882	6.5287	8.5485	10.761	4.1069	4.3491	5.9474	6.0516	7.438	5.5577	5.8904	5.8753	9.5306	6.717	5.4226	7.3002	5.1123	4.4168	4.2388	6.4777	6.1973	8.0498	7.3673	3.7398	8.2464	6.3549	5.4067	12.9359	6.6945	5.0219	6.1137	5.1591	4.8053	5.822	6.0616	6.4872	4.8699	6.7293	5.4954	6.2005	5.3579	7.0767	6.4405	5.394	5.1346	8.1185	7.2653	5.6868	5.9117	6.5809	5.8709	6.0522	6.3521	8.354	7.5007	5.68	6.6903	5.647	4.9509	7.0859	7.3296	6.889	5.6008	6.2992	7.5024	7.1804	6.7932	6.1309	9.6272	7.0328	7.4286	7.5671	5.9277	5.4343	7.7388	7.1359
PF3D7_0926100.mrna1_1	PF3D7_0926100.mrna1_1;264	264	7.2113	5.1069	5.9131	5.4598	5.0717	7.3907	6.2059	5.5094	3.8032	7.0231	6.5544	6.7027	4.9514	5.732	6.1725	6.6235	6.2612	5.2935	5.1799	5.9418	10.0872	8.7459	6.23	6.1221	5.6439	5.5432	5.8943	6.9683	5.9789	7.8465	9.1049	5.6358	7.095	6.4113	5.3391	5.1783	5.7525	5.8336	7.8172	4.5747	5.3604	6.4294	5.8232	5.582	6.2748	6.5409	6.1759	7.4362	4.6826	7.1193	6.3457	5.7428	5.7195	9.4842	8.7247	6.052	6.3776	6.578	5.3477	5.6156	6.3455	9.3471	8.1241	5.8492	6.6864	6.2081	5.2095	9.018	7.4853	7.8188	6.1089	6.0721	8.4312	6.6618	7.7109	7.4385	8.8667	7.3082	6.91	7.6811	6.3189	4.7257	9.7269	6.3445
PF3D7_0926100.mrna1_1	PF3D7_0926100.mrna1_1;265	265	6.7786	6.5481	5.6005	5.3431	5.6221	6.8043	6.3653	6.5932	4.6444	6.8372	5.9416	6.7925	4.6747	5.3089	6.34	6.3681	7.2476	8.374	7.7706	6.1959	10.8893	6.8859	7.3398	7.3744	6.367	6.3455	4.6809	7.9852	6.1104	8.7287	7.9329	6.89	8.3018	6.4824	6.2059	5.811	7.457	5.6459	8.4527	4.8334	4.6882	6.6113	6.2336	7.4063	7.1531	6.497	6.3579	7.917	6.6589	7.4638	7.1173	5.3868	6.3395	9.2295	9.4224	6.5108	6.1815	7.3227	5.537	4.5771	6.6496	8.9069	8.455	6.9393	8.2556	6.7544	5.1886	9.5255	8.8528	8.6441	6.3921	6.8665	8.2583	6.8239	6.6824	7.5123	8.8835	7.6951	8.4641	8.7107	7.0812	4.0365	9.9287	6.8755
PF3D7_0926100.mrna1_1	PF3D7_0926100.mrna1_1;266	266	7.1373	6.7294	5.5398	5.3823	4.2668	6.4898	7.434	8.0026	3.342	7.4694	6.4469	8.0863	5.3604	5.7743	6.1729	6.8258	9.676	7.0556	8.8411	7.8225	10.6235	7.9459	7.1315	7.4253	6.1805	5.8321	5.6294	8.3022	8.1507	9.1696	8.8398	5.947	8.5012	6.1278	6.0314	5.2238	8.1999	7.1342	8.697	5.7913	5.921	7.2771	6.0112	6.0626	5.9057	7.2619	6.4835	8.129	5.5549	8.0875	7.0458	5.9598	8.9573	9.5371	10.5427	6.9065	6.9714	8.0397	6.2632	5.435	7.1456	10.2242	9.2461	6.73	8.8815	7.1925	5.1371	9.9712	8.4011	9.4646	6.8551	7.3281	9.3025	6.7498	6.7515	7.3131	9.8443	7.9903	8.367	9.5859	7.7727	5.6194	10.7432	8.3106
PF3D7_0926100.mrna1_1	PF3D7_0926100.mrna1_1;267	267	7.247	6.3232	5.2055	5.1164	4.228	5.8555	7.3326	8.8767	4.3219	7.2699	5.0072	6.7719	5.4175	2.8679	5.7407	5.6384	9.6229	6.4428	5.6197	8.2897	8.8055	6.5114	8.5793	6.0887	5.7222	5.6596	4.7263	6.0557	8.0836	8.0748	7.2438	8.0265	6.99	7.0169	5.7159	4.3038	6.0135	5.812	6.8634	5.0018	6.097	6.3172	5.6014	7.2058	6.4959	6.8128	4.7882	6.558	6.0297	7.6359	5.8731	4.433	8.6339	7.9126	8.1701	5.8112	6.6191	9.4025	6.1753	4.756	6.3799	8.4633	8.6974	6.5328	7.4368	6.1689	4.306	9.663	7.2838	8.2451	6.2365	6.7643	10.9088	6.8847	4.9681	6.1859	9.1659	7.8872	7.4719	8.1386	6.7423	3.925	10.1338	6.7279
PF3D7_0926100.mrna1_1	PF3D7_0926100.mrna1_1;268	268	7.4775	6.8339	8.2765	5.4172	6.5102	6.1371	8.2583	9.0392	7.2966	8.3575	7.5739	9.688	6.0092	7.0108	4.8649	7.1661	9.7897	7.784	9.3912	8.7208	9.6963	10.7858	6.2338	8.0942	7.7298	6.5121	13.9678	8.0323	8.5518	10.1241	11.0398	6.3143	8.3994	8.1684	6.0299	13.8184	9.0732	9.5851	8.9901	5.0426	4.9373	7.3561	10.4398	12.7265	8.5024	7.0741	9.5287	8.2474	6.2494	9.4081	6.7715	6.6282	9.3541	8.6885	8.5076	6.8873	8.3769	7.6193	6.1839	7.5575	6.1841	7.9873	9.3112	7.4998	7.7301	12.3872	5.4767	7.8931	6.8348	7.8645	6.3782	7.7927	8.5596	7.31	7.571	6.1799	8.9267	8.3205	8.487	8.4693	12.1731	6.0598	8.5448	7.457
PF3D7_0926100.mrna1_1	PF3D7_0926100.mrna1_1;269	269	7.3271	6.4298	8.5096	5.8958	6.3937	4.6982	6.8683	7.3038	6.9453	7.6004	6.0639	9.0869	5.9439	6.4443	5.0492	5.9477	7.911	6.3045	7.2194	6.8231	9.559	8.0996	5.5659	6.3246	6.1928	5.5119	11.0283	7.0717	7.1104	8.5004	7.0274	5.8253	6.7225	6.5308	5.9609	11.4347	6.4106	8.6169	8.6548	5.8958	6.4077	5.5515	6.6058	7.0257	6.4656	6.9934	9.3934	8.3748	6.1189	9.013	5.9757	6.1075	6.4097	7.5763	7.3383	5.9117	6.9369	6.7293	6.0488	7.1985	6.6308	7.1551	7.1738	6.3712	5.6946	9.9441	4.862	6.3863	6.3906	6.9499	6.8166	6.2939	6.5286	5.4429	6.8716	6.6823	7.4684	7.9041	6.594	5.246	10.8109	5.0755	6.3331	6.6463
PF3D7_0926100.mrna1_1	PF3D7_0926100.mrna1_1;270	270	6.6875	6.2186	7.1362	6.1363	6.3132	6.2615	6.7876	7.1952	6.5974	7.4919	5.4393	8.0708	5.9787	6.1843	6.0641	6.4158	8.4824	6.9887	6.5463	7.2894	7.9651	7.04	6.3323	6.3354	6.2361	5.6571	12.5709	6.1928	7.0287	7.4975	7.2313	6.4603	6.8369	6.1906	4.9745	12.385	5.5741	9.2004	8.9028	6.0164	5.7347	5.4806	6.8705	6.7942	5.7716	6.2355	9.4817	8.0136	6.2546	9.6519	6.0911	6.5143	6.704	7.3945	6.3736	5.7869	7.4195	6.6267	5.9074	5.5018	5.8372	6.2357	6.3223	5.95	5.8804	10.5823	4.6328	6.681	6.4489	7.0177	6.0121	6.5247	6.2869	6.8103	5.9771	6.0727	7.9359	6.4135	5.9122	6.2798	10.3639	5.6542	6.9681	6.6053
PF3D7_0926100.mrna1_1	PF3D7_0926100.mrna1_1;271	271	6.6605	5.2873	5.2555	5.2001	5.5404	5.7323	4.8851	4.5527	5.2012	6.5856	5.8169	4.9686	5.2437	5.7159	5.5814	6.2411	5.5625	5.0461	6.4614	6.4588	6.1737	5.441	5.6616	6.9548	5.3169	5.0836	9.5868	5.6935	7.8271	6.6463	6.2576	5.3782	6.1422	5.5951	5.3089	9.2392	5.5345	6.5312	7.4771	4.5484	6.3806	6.0444	4.5753	4.845	5.3957	5.3719	8.328	8.2364	7.4071	5.151	5.0738	5.1743	4.2032	6.9346	5.1771	4.785	6.2018	6.4491	5.7409	4.8773	6.2052	6.2168	6.3491	5.382	5.2761	8.1703	4.9322	6.3949	6.5998	6.3047	8.1824	5.822	6.9277	4.6988	5.7803	6.4622	6.9807	5.2581	5.796	5.2615	8.4482	5.1542	7.436	6.4537
PF3D7_0926100.mrna1_1	PF3D7_0926100.mrna1_1;272	272	6.4038	5.935	6.2517	5.4158	6.3436	5.8382	4.7918	6.1287	4.5342	6.1745	5.6244	5.2246	5.7252	3.7772	5.0622	5.5919	5.3981	2.7312	4.95	7.2558	5.8953	6.7853	5.8955	5.4954	6.1607	4.7038	8.9377	5.1264	5.7525	5.4243	5.7552	4.89	6.0186	6.068	4.4012	9.436	5.2772	6.1328	7.2616	5.0405	7.1263	4.441	5.5141	5.7148	5.7455	4.2735	7.8099	6.4822	5.3459	5.7409	5.6599	4.7164	5.1473	6.0764	5.4472	5.6398	5.5586	8.2531	5.2498	5.2075	5.8245	5.2307	5.3705	4.9959	5.8672	7.2803	4.8525	5.565	6.9408	6.074	5.3747	5.5898	6.1056	5.5886	6.1681	5.9866	6.4355	5.3262	5.5261	5.843	7.5419	5.6082	6.0041	6.2325
PF3D7_0926100.mrna1_1	PF3D7_0926100.mrna1_1;273	273	7.3517	5.6673	5.8987	6.0372	6.2685	5.0032	5.7808	2.9542	4.588	6.0894	5.2765	5.1502	5.3219	4.1731	5.3593	5.2574	5.6138	3.9117	5.7098	6.4619	6.8743	4.8374	4.9198	7.3357	5.7271	4.153	9.9565	4.8181	6.8607	6.4148	6.2922	5.116	7.651	5.1819	4.1619	10.5754	5.2257	6.0429	6.8391	5.3882	3.5484	5.3981	4.813	6.1603	4.9227	5.0951	8.2544	6.4987	4.5361	5.6337	4.7766	4.9255	4.0356	6.2022	4.4854	4.9653	5.5286	5.9554	5.8336	5.7936	5.6358	6.1957	3.9336	5.5735	5.202	7.9922	5.4423	5.0631	7.0719	5.2106	4.4906	5.4867	5.0396	5.0014	5.3509	5.6264	6.4244	6.1022	5.4269	5.5838	7.1814	5.2456	5.9479	7.6443
PF3D7_0926100.mrna1_1	PF3D7_0926100.mrna1_1;274	274	6.8204	5.5248	7.3862	5.3377	4.5904	5.2634	6.154	5.7487	4.8802	6.4281	5.2048	6.0934	5.2269	4.1795	5.8909	5.9857	6.2254	4.8689	5.067	6.5515	6.2534	6.3809	5.5677	5.9891	6.3374	4.3313	11.2827	5.101	6.9799	6.3674	6.3947	6.0693	5.7409	5.7444	4.853	10.4708	4.1506	6.5515	7.4753	5.991	5.6041	5.3813	5.6144	6.8092	5.8812	5.2238	8.5454	7.6831	4.9579	5.6209	4.7671	6.1793	5.9807	6.1148	5.4757	5.3547	5.1169	6.1225	6.4616	6.1206	6.2382	6.6552	5.0505	5.319	5.5744	8.9735	4.0883	5.2798	7.7562	5.0237	4.6571	5.155	6.0014	4.3903	5.5236	6.1558	6.8795	6.9698	6.9999	5.9702	8.7524	4.6645	5.925	7.4364
PF3D7_0926100.mrna1_1	PF3D7_0926100.mrna1_1;1020	1020	6.2977	6.234	6.0029	5.931	5.1603	5.2399	5.7684	5.2998	4.7602	6.2944	6.4428	5.9193	5.0841	5.047	5.0717	5.4446	5.7455	6.0764	5.0418	6.9353	6.0314	5.5373	7.4455	6.093	5.3252	5.5671	5.98	5.5484	7.5378	6.6423	6.1311	6.583	5.7021	5.6633	6.1258	5.2403	5.1902	6.2244	7.1679	4.4796	5.4588	6.1436	5.785	5.9607	5.4896	5.3709	6.6456	7.121	7.2854	6.7912	5.4296	5.2513	7.2748	6.2587	6.8092	6.1278	5.4598	6.6586	6.958	5.9033	5.889	6.1542	5.8435	6.4084	6.0014	5.9628	5.5966	5.7761	6.6157	6.2906	5.5689	5.8291	6.932	6.2789	6.0841	5.9715	7.3032	6.6447	5.2928	6.8552	5.985	4.4175	5.8311	6.342
PF3D7_0926100.mrna1_1	PF3D7_0926100.mrna1_1;1021	1021	7.2194	6.0306	6.8157	6.8642	5.7661	5.6473	6.0367	6.1003	5.8146	7.5333	7.3942	6.2906	5.7562	5.8667	5.8207	6.14	6.6002	6.3759	5.8941	7.5902	6.8481	6.2296	6.0383	6.8925	6.3482	3.4182	7.4316	5.8955	8.1081	7.1064	6.0446	6.0959	5.847	7.2898	5.8427	7.5364	6.6146	8.6237	8.0882	4.3441	6.5409	6.1479	6.1777	6.4535	6.4107	6.3236	8.7585	7.7603	8.1921	8.1015	6.105	6.306	7.132	6.7201	7.5573	6.6115	5.5916	6.8795	7.1899	6.7348	6.4383	7.0703	5.839	5.6047	6.4971	6.5761	6.2311	6.2832	6.853	6.8928	6.435	6.5942	6.7541	6.9883	6.242	6.0883	6.9645	6.6602	6.2692	7.0572	5.8281	6.0989	6.3875	7.6641
PF3D7_0926100.mrna1_1	PF3D7_0926100.mrna1_1;1022	1022	6.9138	6.7335	6.6861	5.4012	4.7554	5.856	6.0041	4.9397	3.8094	6.3154	6.2889	6.2369	5.5945	4.9828	5.1747	5.7074	5.68	5.1787	5.9605	6.9738	6.8704	5.0768	6.0233	6.5251	6.4874	5.318	6.047	4.9672	6.9317	6.0819	5.5922	5.8186	6.2761	5.9262	5.7487	6.1096	5.6079	6.9989	7.7576	6.0921	5.1671	5.6929	5.6568	6.0306	6.1412	6.1839	7.046	7.0293	8.4634	7.684	5.2277	5.8071	6.497	5.3851	6.4731	5.6056	7.8313	5.596	5.9848	5.3484	6.6539	6.0892	5.3381	4.3568	5.4864	4.712	5.8826	6.2935	6.0054	7.8359	5.5024	6.9165	6.6381	6.0288	6.3423	7.1557	6.5393	6.4263	5.5683	6.0339	4.0036	5.931	5.689	6.2201
PF3D7_0926100.mrna1_1	PF3D7_0926100.mrna1_1;1023	1023	7.1194	5.9882	5.3649	6.4097	5.6837	5.9359	5.7493	4.5945	4.6369	7.4649	6.1562	5.1064	5.8557	4.985	5.7861	6.021	5.8532	5.2063	5.3052	7.2462	6.3937	5.0135	6.0498	6.8757	5.4738	4.1627	4.4607	5.7032	7.8225	6.2172	6.33	6.0546	5.8467	5.7692	6.1609	4.2441	5.7589	5.7118	9.0447	6.1934	5.2731	5.9217	5.489	4.9074	4.7153	5.8086	6.408	8.8162	8.7152	9.2174	6.9059	5.5789	7.5898	5.9998	7.1259	6.2564	7.574	6.4405	7.4893	7.5865	7.8591	6.4466	4.1127	5.9442	6.37	5.8104	5.5671	6.1276	8.3321	9.2163	5.684	7.9124	6.2083	6.0626	8.0549	7.9832	6.738	6.243	5.877	6.5807	5.2585	5.4195	6.3455	8.1494
PF3D7_0926100.mrna1_1	PF3D7_0926100.mrna1_1;1024	1024	6.5407	6.3605	5.4935	5.9286	5.4643	5.6851	5.9964	4.441	4.4822	6.3152	5.532	5.225	5.3052	4.0747	5.7192	6.2145	5.4124	5.4848	6.0025	7.058	6.2743	5.8107	5.2608	5.975	5.5423	4.6519	4.723	5.1747	6.9451	5.5708	6.1202	5.4845	6.0568	5.9556	5.0725	3.6622	4.5046	5.7565	6.4356	4.6988	4.9411	5.6653	5.875	5.5062	3.4303	5.464	5.7576	6.9949	7.686	5.5753	5.5438	5.1719	6.217	5.5987	5.7837	5.572	5.6413	5.6556	5.6014	6.1079	7.4048	7.1486	5.599	5.7661	5.5469	5.2203	4.963	5.0121	6.2668	5.8948	4.257	5.193	5.4172	5.8861	6.3679	7.1677	6.5527	6.0405	6.3782	6.3368	5.2935	4.1747	6.2841	6.6776
PF3D7_0926100.mrna1_1	PF3D7_0926100.mrna1_1;1025	1025	6.3334	5.7727	6.1785	6.0717	5.9303	6.0542	5.6885	5.8377	5.3909	6.0551	3.8953	5.5176	5.3427	6.5455	5.6741	5.8265	5.4857	5.5717	6.1412	6.4824	6.8201	5.2376	5.7015	5.0139	5.4199	4.9402	4.2802	5.8492	7.1128	5.5807	6.4743	4.9514	5.6366	5.0175	5.1022	5.2219	5.3129	5.9973	5.2581	5.1831	5.153	5.4515	4.6159	4.6565	4.3462	5.1779	5.3736	5.7257	7.2358	5.2784	5.3512	5.7216	4.7544	6.1189	3.7981	4.8359	5.328	5.7038	5.3667	5.7613	6.3473	5.6441	4.464	4.6932	5.5113	5.2265	4.7677	4.6645	6.5543	5.898	4.6206	5.4906	5.4453	5.3273	5.7653	7.1088	6.2527	6.2087	5.8043	6.2236	5.7137	3.7115	5.5154	6.1334
PF3D7_0926100.mrna1_1	PF3D7_0926100.mrna1_1;1026	1026	6.8516	6.5726	5.1152	5.824	8.9464	5.1623	6.4212	5.5783	9.3908	5.7309	6.2784	4.4046	4.8565	8.4196	4.3045	5.6753	6.6283	4.4548	7.944	7.6499	5.6747	4.8733	4.9477	5.689	6.1041	5.1473	5.1647	7.5033	8.8538	5.3684	5.4986	4.3792	6.201	5.2772	5.6761	3.8777	6.0551	5.8851	5.6366	7.0203	5.121	5.3509	4.7431	6.2093	5.5144	4.211	6.4055	6.5056	7.8678	4.5416	6.1334	5.3316	6.0989	6.1408	5.8382	4.7866	5.4195	5.2353	5.6398	7.5959	7.2597	6.09	4.7366	5.3327	6.7819	4.6988	3.99	5.1089	5.9083	5.4535	3.844	5.5078	5.8572	5.4148	7.4739	6.7251	6.7573	6.2657	5.9588	6.0766	3.7049	4.925	5.6138	7.2063
PF3D7_0926100.mrna1_1	PF3D7_0926100.mrna1_1;1027	1027	5.9516	5.4656	5.8602	5.4029	6.2546	4.9649	5.5999	5.3298	6.7491	6.5841	5.7501	4.887	4.8934	7.6078	5.5419	5.2095	6.7462	4.7729	5.8415	7.0167	6.6873	6.0345	4.1675	5.3349	5.2638	5.392	4.9491	6.1574	7.1298	5.5783	6.1056	5.009	4.8063	4.7782	5.8089	4.9621	5.9437	5.0369	6.2643	4.8364	4.5999	5.6554	4.95	5.5395	4.8263	5.1177	5.4886	5.2645	6.2906	5.4232	5.2219	7.127	4.6798	6.1938	5.0453	6.0889	5.5792	5.6614	5.4243	4.7087	7.2565	6.1024	5.3607	4.4957	4.975	5.7417	5.3212	5.26	5.5323	5.2422	4.1177	5.3505	5.9725	5.4692	6.1556	6.8852	6.3091	6.1841	6.3203	6.9278	4.2638	3.2449	5.9665	5.9912
PF3D7_0926100.mrna1_1	PF3D7_0926100.mrna1_1;1028	1028	6.6128	5.3681	5.9479	6.3284	8.3077	4.9317	5.6806	6.1272	8.1865	6.3844	6.6078	4.3226	5.1938	8.4161	5.7227	5.392	7.3108	3.9607	6.7193	7.801	6.0477	6.1629	7.4111	5.9026	5.3161	4.1619	4.8787	7.5818	7.6874	6.0695	6.3637	6.2705	6.0277	5.0747	4.5317	3.3716	5.3063	5.8743	8.6566	3.8639	6.4077	6.7111	6.0391	6.1579	5.9373	4.546	5.7703	8.0459	6.2677	5.9757	6.2933	10.0203	6.1483	6.6057	5.4463	5.5951	4.8334	6.3877	5.2795	6.0738	7.2764	5.5059	5.285	5.6174	6.351	6.4268	4.4283	5.5635	6.8691	4.4182	4.2563	4.844	7.5873	4.591	5.4796	7.2196	6.5357	5.7018	6.3639	6.9142	5.1855	5.1383	5.4754	7.0833
PF3D7_0926100.mrna1_1	PF3D7_0926100.mrna1_1;1029	1029	5.7285	5.5711	5.6273	5.7795	6.6085	3.7247	6.3094	6.2135	7.2342	4.904	5.9766	4.7803	5.855	6.5385	5.7761	5.8824	7.1664	4.8831	4.5741	7.4512	6.1276	6.1926	5.9912	5.4145	4.7698	5.0648	3.1603	6.2547	6.9522	5.7409	6.5503	5.373	5.9373	5.3726	4.2211	4.0197	4.6977	5.5635	6.0695	5.0544	5.0687	5.2731	5.1835	5.2334	4.4751	5.0466	5.1934	5.5491	4.3625	6.706	6.4153	7.4221	5.3947	6.5427	5.5726	5.0866	5.3082	5.0076	5.1898	4.2032	8.1422	6.8782	4.7798	5.6781	6.2219	5.4874	4.4189	5.875	7.3025	5.436	5.0387	6.0676	6.0213	4.7671	5.8527	7.7864	6.9844	5.7793	7.2068	6.3672	4.9644	5.3792	6.0921	7.0659
PF3D7_0926100.mrna1_1	PF3D7_0926100.mrna1_1;1030	1030	6.4506	6.068	6.1621	5.5798	8.9301	5.1599	6.5447	5.7407	8.3182	6.3632	6.0239	5.7745	4.7866	8.8252	4.9667	5.3459	8.6461	3.9946	6.0361	7.8837	5.7452	6.6426	5.1173	6.319	5.1457	5	5.0989	8.0646	8.0722	6.2581	6.3489	4.4712	6.1045	5.7608	4.511	4.7735	6.1875	5.3916	5.1064	5.9033	5.1643	6.2223	6.1221	5.1538	4.9602	3.8227	5.1743	6.0235	5.3074	6.9869	6.7312	10.1707	5.1894	6.2587	5.3999	5.1997	4.7554	6.0197	8.3647	4.7527	7.9494	6.3928	5.477	5.7148	5.2472	6.1465	4.862	5.7369	7.0033	5.0067	5.5195	4.439	6.767	5.7968	5.8243	8.2681	6.1869	6.3849	6.7761	6.6591	6.023	5.314	5.4748	7.2998
PF3D7_0926100.mrna1_1	PF3D7_0926100.mrna1_1;1031	1031	5.8958	5.8736	5.2843	6.3423	7.9849	5.4854	6.9607	6.1227	7.68	6.6734	4.7565	5.6418	5.5173	8.2286	5.4617000000000004	5.5665	6.5984	2.9088	6.9799	8.0174	6.9306	5.3968	4.6707	5.6979	5.5144	4.0934	5.1416	7.4997	7.756	5.8117	6.6879	4.7554	5.8102	4.9809	5.2211	4.856	4.8354	4.6571	6.0919	5.3208	4.4396	8.2447	5.432	5.2376	4.8445	4.2411	5.9891	5.8629	5.581	6.1875	6.7601	6.9477	6.2836	6.1699	5.5333	5.2876	5.2536	6.2443	6.9166	5.2954	7.3485	5.765	4.9222	5.1655	5.1518	5.9488	5.2311	5.7043	6.2826	5.0063	5.5598	5.7385	6.0834	5.6372	5.0832	7.1722	6.8825	4.9416	6.1719	5.7679	5.2449	4.8405	5.5792	7.8432
PF3D7_0926100.mrna1_1	PF3D7_0926100.mrna1_1;1032	1032	6.1402	6.04	4.8186	6.6389	9.5187	6.202	7.6674	6.439	8.997	6.5771	5.332	5.0755	5.5832	10.1709	5.1969	5.7706	7.6173	4.1268	7.9823	8.1568	6.7799	5.785	5.5975	6.4647	5.7439	4.8758	4.054	8.8513	8.5461	6.8035	6.0648	4.904	7.0567	5.6302	5.408	4.7236	6.903	5.5301	6.1643	6.666	4.7093	5.9479	5.7803	5.5336	4.4436	4.3957	6.5475	5.4598	6.2897	6.4234	9.0997	9.4192	7.667	6.1363	4.9759	4.6421	5.0678	6.5962	8.5049	4.3111	8.4584	6.2666	7.437	4.5856	5.6331	5.9864	4.7458	5.5407	6.7054	6.0557	4.9579	5.4416	6.7093	6.8169	6.0796	7.9846	7.0489	7.1506	6.0108	6.4788	5.5762	5.6699	6.2506	7.4344
PF3D7_0926100.mrna1_1	PF3D7_0926100.mrna1_1;1033	1033	6.6185	6.3065	5.4323	5.8104	9.2979	5.0422	6.4459	6.1223	9.9739	6.7114	5.3565	5.3005	4.7032	8.9313	5.1247	4.157	7.0399	3.8288	8.8606	8.3845	7.1177	5.5895	4.8718	8.8675	5.7949	3.5729	5.953	8.293	9.1253	7.8114	6.4741	4.3399	6.9697	6.1152	4.408	5.0422	7.7191	7.1687	6.8103	5.1997	6.7171	7.1663	5.6121	5.9998	4.9635	4.9919	6.9349	6.0146	5.9914	7.0972	8.0382	11.3813	8.8254	6.5804	5.9373	4.7415	5.5242000000000004	6.746	8.5114	5.3611	7.9942	6.797	5.3771	5.7993	5.6061	5.8171	5.2784	7.4519	7.5298	5.8222	3.9598	5.233	7.9868	7.2328	4.9579	7.7276	6.5929	6.0592	6.2837	5.0378	5.6879	5.8904	6.841	6.455
PF3D7_0926100.mrna1_1	PF3D7_0926100.mrna1_1;1034	1034	6.0367	5.9033	4.9768	5.8819	6.6954	4.7054	6.0858	5.1922	5.1611	5.6267	6.3959	4.1094	5.4386	6.8304	4.8258	5.3001	5.2615	3.858	5.5934	7.652	6.6925	4.8455	5.2551	6.3016	5.337	4.6871	4.0409	5.6413	7.7645	7.101	5.6171	4.1851	6.8741	5.7819	7.058	3.6938	6.4202	6.0745	5.9725	5.2687	4.7071	8.0409	5.4777	5.3968	4.7913	5.2589	6.2811	6.7342	5.4114	5.7162	8.1583	10.4485	7.5106	5.4906	5.306	3.3519	5.3201	5.9844	8.3215	4.1811	5.745	6.6378	5.5385	5.8324	5.2998	5.5441	5.1206	5.5059	7.6174	5.2675	5.3878	5.1239	6.64	7.6498	6.2213	6.2184	6.3098	6.0146	5.8953	6.4294	5.7309	5.0303	6.6094	7.2369
PF3D7_0926100.mrna1_1	PF3D7_0926100.mrna1_1;1035	1035	6.6344	5.6177	5.0369	6.1022	4.9718	4.5981	5.4935	4.9741	4.228	6.1332	4.9791	4.8664	5.431	1.7004	5.3374	5.157	4.9964	4.1127	5.3245	7.4515	6.5807	6.0345	4.811	7.2596	5.8885	4.033	3.7257	5.5518	7.7574	7.2193	6.8626	2.7312	7.7016	5.0457	4.9973	3.5765	5.257	5.1391	5.7477	5.6029	4.6188	8.5812	4.957	4.6259	5.1867	6.2036	5.6918	5.6017	5.8866	6.9322	9.3373	9.176	7.4911	6.1237	5.4692	6.4038	4.6781	6.0685	8.5239	4.6792	5.7334	6.1131	5.1014	4.7565	5.9277	4.2525	5.4313	6.156	8.0076	5.7923	5.1938	5.6896	6.1971	7.7129	5.5942	5.5254	6.5747	6.5081	6.8368	6.7739	5.2769	4.7581	5.9745	7.4448
PF3D7_0926100.mrna1_1	PF3D7_0926100.mrna1_1;1171	1171	8.9282	8.1324	7.5631	8.2243	6.4283	7.2932	8.1183	6.8417	4.7586	8.783	7.4886	7.2876	6.2441	7.6271	7.2472	10.4032	7.4388	8.6825	9.5215	8.684	7.7149	7.0505	6.3329	7.3333	8.6633	7.9988	4.1489	9.626	8.8084	8.5775	7.1466	5.8079	9.513	8.1565	6.9217	4.889	7.8818	9.2379	12.0387	6.7649	10.678	7.9368	7.3205	5.9584	7.5986	4.7714	9.8818	11.7575	7.1799	11.3015	7.4101	7.0557	5.647	8.541	7.1157	4.8037	8.0246	10.4615	7.5705	7.3913	8.8614	6.4163	6.9402	6.0809	9.682	8.2161	4.9873	7.3236	9.7362	7.8389	7.3922	7.2761	11.0869	6.357	7.5541	7.8472	7.3004	7.2879	7.116	9.0593	7.9364	6.1131	8.145	8.5139
PF3D7_0926100.mrna1_1	PF3D7_0926100.mrna1_1;1172	1172	9.2883	11.0869	10.1984	11.2055	8.4278	8.0896	12.1602	8.9726	8.4965	9.7765	9.3782	10.5736	10.7205	10.2561	7.705	14.2581	9.4177	12.1986	13.2419	13.5076	11.5947	12.4932	8.7582	10.3655	9.6397	10.4125	7.2681	12.2289	13.7023	11.3204	12.4723	8.5143	11.7086	9.9991	9.297	7.1293	12.0397	12.7823	13.0188	10.6447	13.5381	9.8166	9.9143	7.1212	8.5312	8.1725	12.1988	12.7873	9.8403	12.7078	8.1052	10.6196	6.8113	9.6791	11.835	7.3989	10.16	12.4096	8.3777	8.9827	8.8803	9.2144	10.4281	8.8175	10.9739	10.4331	8.667	8.9815	7.9614	11.4679	7.7828	10.0277	13.1408	8.0049	9.2683	8.6493	9.4978	9.7607	8.5711	11.2999	9.9914	9.2801	9.5277	8.6348
PF3D7_0926100.mrna1_1	PF3D7_0926100.mrna1_1;1173	1173	8.5335	9.4153	7.5856	10.0452	6.2317	7.298	10.1764	8.1883	6.706	8.3263	7.3568	8.5538	9.7185	7.0755	7.4566	12.3306	7.9862	11.2432	8.6405	12.7059	10.0131	9.0725	7.688	9.1441	6.4383	8.1798	4.9787	8.4155	12.6806	9.7424	10.1351	7.6188	10.5653	7.9038	7.3896	4.6943	9.968	12.106	9.0191	8.5457	11.9147	8.4573	9.3133	8.5718	6.7683	7.541	11.4846	8.4509	7.895	12.0652	6.8714	10.1254	6.1953	8.52	10.4007	6.406	8.2351	11.9677	7.4019	8.1532	7.5448	8.0157	8.1468	7.0605	9.3955	8.5599	4.9241	8.033	6.3828	10.3639	6.1659	9.1317	12.4679	7.0443	8.525	6.6182	8.4973	7.7182	7.5925	9.9453	8.2982	5.5211	7.9516	7.33
PF3D7_0926100.mrna1_1	PF3D7_0926100.mrna1_1;1174	1174	7.1249	4.6387	5.0361	4.6993	5.1965	5.2791	9.6304	6.3733	4.1635	6.5037	4.9995	3.9222	5.0215	4.3992000000000004	6.1585	10.6755	6.2602	5.8743	5.7758	8.9697	8.3172	8.1849	6.9456	9.4884	6.777	6.1239	5.0085	5.7905	9.394	11.0586	9.9247	7.1542	9.7774	6.6706	6.1332	5.9887	5.6591	8.3811	6.5477	6.4045	5.2284	7.3537	5.4902	4.9411	5.7309	10.9047	8.0605	5.7824	3.5692	5.6974	5.9516	6.1853	5.6753	6.7438	5.1859	10.7812	5.696	5.5018	5.6932	6.8202	5.4944	7.3933	6.0065	8.7722	10.195	5.3995	5.5217	5.2453	10.2338	5.9227	8.803	6.0902	6.0972	4.7334	7.3186	6.332	8.4754	5.4313	9.0106	11.241	5.243	6.5259	6.965	9.5681
PF3D7_0926100.mrna1_1	PF3D7_0926100.mrna1_1;1175	1175	6.5368	5.3768	5.2798	5.3656	7.2151	6.1268	6.6344	6.1524	8.3106	6.7544	6.9382	6.5627	5.1922	6.5315	6.0253	7.4433	5.4796	6.1867	5.2091	7.8268	5.6421	7.6669	5.7811	6.8236	6.4128	4.4912	8.5948	4.5416	7.2131	7.4322	8.7855	6.5857	6.8133	6.3323	5.4919	10.263	5.3747	6.3761	4.9986	5.2376	5.1843	4.4757	6.5616	7.1005	5.8582	8.0318	6.499	5.8097	4.6662	5.438	6.0706	6.6251	6.3386	7.3733	5.195	8.4828	3.6076	6.1528	5.2137	8.9762	6.364	7.0298	6.0717	6.6018	10.1773	6.4456	5.7957	5.3338	7.3576	6.6291	6.8657	6.3288	7.7616	5.527	9.5193	7.1469	8.6902	5.6109	7.2702	10.5506	5.5972	7.0811	6.9541	6.926
PF3D7_0926100.mrna1_1	PF3D7_0926100.mrna1_1;1176	1176	6.5326	5.9873	5.6622	5.2795	11.3647	7.5522	5.8215	5.7866	11.0411	6.7424	7.5612	5.5951	4.4216	11.5671	8.1279	5.4138	5.6525	5.434	5.2585	6.0813	5.7584	5.292	6.8278	3.9117	6.463	3.8875	5.0072	5.2787	5.5053	6.6566	7.3117	6.3688	6.0987	5.8133	4.8329	5.4439	4.9832	6.9316	6.0548	3.8258	4.7301	4.3583	4.8987	5.4289	5.5311	7.9091	6.5018	6.1006	4.0312	4.2311	5.2456	5.4104	7.3154	6.9283	6.2748	7.5719	5.5382	6.405	5.465	5.5078	6.5409	6.7021	6.0103	5.3406	9.1995	4.7602	4.4283	6.4912	5.6279	6.8239	6.847	5.2048	7.3402	5.7393	6.0002	6.7403	8.0756	5.1558	6.636	9.2386	5.3618	5.4273	6.6177	5.8097
PF3D7_0926100.mrna1_1	PF3D7_0926100.mrna1_1;1177	1177	7.2063	6.033	5.7655	5.3459	6.0648	9.3287	5.7647	5.0938	6.4205	7.6247	5.8311	7.1097	6.1857	6.6531	9.0259	5.0413	5.9702	5.2724	5.5601	6.2392	6.3514	7.1048	5.7431	4.3519	5.9352	4.9074	4.1522	5.5163	6.2515	6.8167	6.8726	3.6323	5.8507	5.5674	4.9919	4.5521	4.935	6.2137	9.7228	5.8768	9.55	3.9782	6.4458	8.2004	6.1997	7.1654	6.3595	9.4141	4.1683	6.6253	5.4326	5.4386	7.1475	7.7979	6.1052	7.2852	5.9787	6.3316	6.7212	6.0488	6.4632	6.07	7.2954	5.6943	8.0754	6.6081	3.7949	4.9392	8.2376	6.2961	5.3452	6.6337	5.9748	7.5901	6.1671	6.7293	8.1223	7.3976	7.4171	8.9306	7.1209	5.1135	6.6304	8.0748
PF3D7_0926100.mrna1_1	PF3D7_0926100.mrna1_1;1178	1178	7.548	7.6562	6.0281	8.0503	8.9513	7.1749	5.7816	5.7514	9.1873	8.0622	7.2873	9.016	8.0126	9.5145	7.1212	6.5091	6.3304	4.4067	6.1493	5.714	5.5598	7.4042	6.0396	4.8309	6.5814	5.9122	5.0921	5.2203	6.6792	5.6002	7.3801	5.5103	4.6814	6.3262	5.2716	4.8753	4.1043	5.926	10.147	6.9141	4.3183	4.1481	10.1883	6.2474	7.2189	6.91	5.7589	10.4546	5.0014	5.2091	5.9371	10.6708	6.3714	7.0001	6.4497	6.3461	5.1743	6.4189	6.8709	5.4816	6.5842	6.1562	6.4869	5.5996	8.3279	6.5752	5.4022	4.7735	7.2732	6.6836	4.9598	5.1683	8.2707	6.8195	6.4145	7.1162	7.5247	5.8071	6.42	8.4188	5.7637	6.7749	5.2048	7.493
PF3D7_0926100.mrna1_1	PF3D7_0926100.mrna1_1;1179	1179	6.4601	5.565	9.7417	6.3598	4.3702	6.684	7.8732	6.1344	3.669	7.6363	4.9146	12.7897	7.0605	5.0853	6.3496	8.7839	5.537	5.8597	5.2122	6.4063	9.1793	5.704	5.5853	7.4718	7.8038	5.3125	8.7387	5.0866	7.3307	8.9723	7.3325	3.488	7.7993	7.6967	5.7814	8.5616	8.6164	7.7971	7.4843	5.2456	3.1635	4.7856	6.3756	5.5537	6.7009	7.4594	6.204	7.6462	7.1326	11.7581	5.6642	6.7163	7.3678	6.2069	8.6896	7.8271	6.5627	5.9432	5.1875	8.6715	6.2662	6.7049	8.6013	5.9071	9.2972	5.9586	6.6436	5.9848	6.1627	8.0328	6.4877	7.2109	6.5179	6.0702	9.197	5.8043	7.0473	8.1822	6.6141	9.3713	5.738	6.9677	6.2769	7.464
PF3D7_0926100.mrna1_1	PF3D7_0926100.mrna1_1;1180	1180	6.1835	5.6185	8.5981	5.2087	4.1177	6.5005	4.9754	5.0959	5.0241	5.7753	6.247	11.0913	5.9885	5.1502	4.95	5.8582	6.1062	5.0312	5.7007	7.0928	7.057	4.5613	5.4416	6.1181	5.1189	5.9873	4.8445	5.4676	7.0731	7.6277	5.7798	5.098	6.0629	5.7361	4.8694	4.2172	5.1052	5.1855	6.6168	4.7981	5.3494	4.6938	5.6602	5.9042	5.2219	6.8287	6.2178	5.5552	4.3313	11.0374	5.7895	5.5008	8.0937	6.8019	6.3152	6.1665	3.7474	6.2735	5.6977	6.834	7.3882	6.6346	6.7214	5.1252	7.6665	4.431	4.5298	5.8339	8.1156	6.1495	6.6371	4.9509	6.8474	5.5173	8.3825	6.7739	6.7483	8.6231	5.7192	8.841	5.9047	5.8741	5.9184	7.8872
PF3D7_0926100.mrna1_1	PF3D7_0926100.mrna1_1;1181	1181	6.0832	5.9035	6.5851	5.7015	4.4276	5.4548	5.3255	5.0268	4.8063	6.5794	5.8851	8.2954	6.1177	4.2157	5.1094	5.0575	5.0369	5.5494	5.7109	6.606	5.8755	5.6502	6.3418	6.1033	5.5367	5.7428	5.6857	5.7285	5.8844	6.5449	6.2133	7.3374	5.7018	4.8369	5.3406	4.9141	4.7981	5.9977	5.8931	4.7371	4.8659	5.0356	5.2441	5.2012	5.3416	4.701	5.7401	5.3761	4.7698	9.7834	4.7613	4.8354	6.4074	7.0433	5.1052	5.4343	4.8253	5.7477	5.6418	5.7692	6.6387	6.0034	5.4192	4.6124	7.3153	5.6493	4.1562	5.846	8.3579	5.3691	6.948	5.607	5.6244	5.6206	6.6503	6.8489	5.6943	5.3161	6.6723	8.5022	5.8694	5.6693	6.6771	8.5711
PF3D7_0926100.mrna1_1	PF3D7_0926100.mrna1_1;1182	1182	6.7446	5.8704	6.7703	5.7466	5.3327	5.0461	5.3431	4.7032	5.3205	5.2411	5.0396	9.1049	5.1457	3.7268	3.7887	4.0824	5.8186	3.8319	6.3014	6.7027	6.8595	6.4158	5.8585	5.2928	5.2765	5.6542	5.0277	5.4637	6.7925	7.2289	7.0223	5.1938	5.7271	7.953	5.1227	3.4236	4.6565	5.4624	5.6982	5.5469	5.2876	5.0561	5.4306	5.1371	5.5774	4.9279	6.0639	4.8826	4.6764	9.911	4.9598	4.4796	7.8012	6.4861	5.6061	5.2044	5.2422	6.2403	6.0719	5.5826	6.3654	6.0394	5.1707	5.4806	8.1917	5.5653	4.6668	7.5622	8.4606	4.5662	5.6366	5.191	6.217	4.7038	6.3533	6.6555	6.6185	6.9806	6.6712	7.9357	4.8709	2.5311	7.749	7.5445
PF3D7_0926100.mrna1_1	PF3D7_0926100.mrna1_1;1183	1183	6.6346	7.2469	10.885	5.8659	5.1667	5.2902	5.6044	5.5506	2.7719	6.5418	5.7065	12.0534	5.9853	3.0858	5.0067	6.0217	5.4715	5.9512	5.5735	9.2257	8.9461	5.8689	5.7795	6.6179	7.0409	5.9193	5.4627	4.8012	9.3624	9.5106	6.4075	5.735	6.667	8.513	6.0836	5.2319	5.8834	6.6662	6.4741	7.5771	7.9067	5.272	6.0459	5.4506	5.9862	8.9342	6.3939	6.0987	5.1198	11.5678	5.6539	5.9023	9.8985	7.5243	9.4643	6.8926	4.4841	5.735	5.8804	8.9305	8.5838	6.7053	8.4075	5.9236	10.3191	5.3519	4.8232	6.3288	7.7019	9.1642	9.3257	5.4548	6.6862	6.0288	9.9467	7.2611	7.2326	7.2597	6.6365	11.127	5.3916	5.9509	5.8402	8.0442
PF3D7_0926100.mrna1_1	PF3D7_0926100.mrna1_1;1184	1184	8.0979	9.5567	11.2931	6.1967	4.5059	7.2166	7.3268	7.9307	3.8001	8.0137	6.4952	12.2237	6.2292	5.319	7.1541	6.7671	8.2045	6.5549	6.1098	9.2562	11.3725	7.946	6.2244	6.7252	7.5198	6.6017	6.9602	5.7417	9.6749	11.1282	8.8139	4.5497	7.0514	8.4374	7.0216	6.3698	6.9984	7.2592	7.6569	9.3669	7.5141	6.9029	7.1568	8.1408	6.804	9.0444	6.91	7.6166	6.2176	11.3405	6.2917	6.5379	8.9798	6.9472	10.8929	9.2046	6.1393	7.0366	6.4586	7.7584	7.4897	7.6517	9.4347	6.4396	7.548	7.0417	5.5518	8.1927	9.199	10.5313	8.5051	6.7865	8.4715	7.737	8.6893	6.5354	8.9223	8.812	7.3217	7.904	7.5602	4.8104	8.3456	8.5764
PF3D7_0926100.mrna1_1	PF3D7_0926100.mrna1_1;1185	1185	8.6143	10.6816	12.8653	7.8276	8.0933	5.6285	9.9833	11.2695	7.4866	8.9758	6.4912	13.2244	7.8065	9.0925	5.3868	8.1888	11.1645	7.3374	6.2416	9.6034	12.3821	7.7558	6.4182	6.9836	8.6199	6.9595	7.0495	6.5761	9.7256	11.738	8.3687	6.2494	6.5957	8.7813	7.1721	7.0981	7.5711	8.9553	7.5916	10.4953	6.1552	8.4508	6.8049	6.6191	7.5573	10.2168	8.532	7.8849	5.947	12.1441	7.5338	7.3195	6.3801	7.4203	10.9541	9.9297	6.0697	7.2774	7.7764	9.562	6.9872	8.6817	8.8556	9.7751	6.983	5.9962	5.489	7.557	7.4126	11.2119	9.8088	5.8362	8.6148	7.1003	9.907	6.5072	9.3813	8.2804	9.7628	7.9679	5.3082	6.4378	7.8701	7.5501
PF3D7_0926100.mrna1_1	PF3D7_0926100.mrna1_1;1186	1186	8.4937	9.5633	9.5649	7.8795	6.1227	7.2094	10.4824	11.9982	7.687	8.6366	6.6307	9.5906	8.8773	7.0772	6.8101	7.6391	11.7373	6.3154	8.756	10.2801	9.5081	8.5305	6.7245	6.5532	8.1361	5.8822	8.86	9.4686	10.7639	9.6601	9.5409	6.5509	6.7545	8.309	6.7948	8.0935	6.872	7.2235	7.1924	9.3251	6.9021	7.631	6.9592	7.0089	7.649	7.9964	7.9485	6.6964	4.8992000000000004	10.3775	9.1687	7.5942	6.9702	7.58	7.8414	6.8112	6.6967	6.5929	6.4704	7.3583	6.9113	8.4115	7.0506	6.4665	6.6143	6.2223	8.285	6.4557	6.2052	8.1356	8.3166	5.8425	8.2682	7.3093	7.9898	7.1912	8.9724	7.4424	7.6442	7.4011	6.0027	9.2204	7.5911	7.1862
PF3D7_0926100.mrna1_1	PF3D7_0926100.mrna1_1;2354	2354	7.2523	7.54	5.4148	6.6774	6.2378	6.0394	8.7388	10.3082	5.285	7.9446	6.0548	4.292	5.8699	5.6594	6.4022	5.6156	10.0854	5.6413	5.6633	5.7737	7.1111	6.8788	6.2739	4.7021	5.9425	5.8009	3.3964	5.8417	5.7842	6.9176	7.3167	6.7564	4.3183	6.1971	5.7342	4.6076	5.804	5.5653	8.6104	7.535	5.2585	4.975	5.3736	5.067	6.2032	6.356	5.0807	9.1704	4.7043	7.5767	7.8265	6.6996	4.6747	5.9727	6.3956	6.2238	5.0321	6.6864	5.3743	3.4841	5.0657	7.3731	6.65	6.3818	7.3783	6.366	5.1223	6.2998	5.0277	6.8054	4.0652	5.9885	8.2161	7.4279	6.4145	7.0062	7.7138	7.3011	6.7578	7.8193	5.7988	5.517	7.151	5.353
PF3D7_0926100.mrna1_1	PF3D7_0926100.mrna1_1;2355	2355	7.5614	5.5404	4.477	5.0076	3.5753	9.1937	7.4918	9.1454	2.6462	7.487	6.133	6.2737	5.7732	4.4919	9.0534	5.2141	8.8888	4.8634	5.8437	5.1595	6.9165	7.6719	5.6314	5.6786	4.3234	5.8878	4.8997	4.6932	5.354	7.2547	7.047	4.2705	4.9796	6.0334	5.7274	2.858	5.017	4.0721	9.018	3.3604	4.7538	4.5552	5.689	2.4751	5.785	6.7819	4.9699	9.0723	4.765	6.9833	6.5854	5.9224	5.4026	7.0735	5.9944	5.5103	4.7334	5.3607	6.3114	5.4403	5.9255	5.9155	10.9039	4.9255	5.251	5.7511	5.1946	6.2928	4.033	7.1712	5.0682	4.6904	7.2469	7.5573	6.913	6.35	7.6976	10.0825	6.7089	6.1133	5.6639	4.7975	6.6014	3.5765
PF3D7_0926100.mrna1_1	PF3D7_0926100.mrna1_1;2356	2356	8.0452	6.2174	5.7046	4.8738	5.0781	9.488	7.2895	8.8272	5.1767	8.3656	6.1867	7.0761	5.9449	4.9236	10.077	5.2608	8.5123	3.0772	6.1045	6.0959	8.0149	7.6579	6.4145	3.854	5.4812	6.3273	3.8943	5.8999	6.7302	7.6149	7.5443	6.4276	5.4754	6.4499	6.2338	4.0188	5.5945	6.2325	9.093	5.4663	5.4555	5.4656	5.978	6.0246	6.7394	9.0364	7.007	9.3309	4.9955	6.1027	6.1493	5.9305	4.5771	7.4905	6.6152	8.475	6.223	5.8565	6.1473	5.7975	5.2346	6.7076	6.3429	5.5792	6.1697	5.7328	5.4326	6.3899	5.3646	7.4645	7.9374	5.844	7.2643	7.6099	7.0543	7.0158	8.396	5.4696	5.6772	7.3113	7.5394	6.4864	7.2544	6.2784
PF3D7_0926100.mrna1_1	PF3D7_0926100.mrna1_1;2357	2357	7.6154	6.6372	5.1502	6.1194	4.2487	9.8497	7.8288	8.736	5.5916	8.1055	5.9819	8.9964	5.5916	4.7814	10.2525	5.7336	9.1705	5.6407	6.5231	6.832	5.9314	7.3736	5.3861	5.55	6.2744	6.6871	4.8048	5.8354	6.9327	7.9491	7.8448	2.8992	6.1681	7.4045	6.0564	4.5668	5.3111	5.2441	8.8706	6.0672	4.7897	5.1534	5.4476	5.8022	6.4363	7.4729	6.9148	9.1229	5.4951	6.6121	6.1272	8.6975	4.8797	6.242	6.6154	5.3868	6.0332	5.2765	6.7211	6.4036	6.6244	8.1628	6.4089	5.9269	9.4668	5.9059	5.1131	6.4496	7.6599	7.5049	5.8912	6.4676	7.2388	8.4148	7.5159	7.3099	9.512	7.0664	7.2495	11.5231	6.9451	6.9556	7.7809	7.6937
PF3D7_0926100.mrna1_1	PF3D7_0926100.mrna1_1;2358	2358	7.4324	6.9463	5.0553	5.1747	4.8909	7.2166	6.7663	8.0966	5.9138	8.5358	6.4195	7.4515	5.9158	4.9832	5.9451	6.2413	7.4568	4.7602	6.9947	7.0978	6.8669	7.5029	4.1819	4.4496	6.7641	5.9312	5.5407	5.5419	7.4729	6.6132	6.6519	3.6334	5.2098	6.9402	6.1202	6.3468	4.7798	6.1436	9.7248	5.9688	4.9449	6.1639	5.8904	6.2946	5.8209	7.2855	6.0426	9.1742	5.5273	6.5662	6.6106	6.5273	3.84	7.0999	5.9091	5.6696	5.3302	5.1514	6.2432	5.9752	6.04	7.1435	6.7024	5.738	6.9106	5.51	5.6392	7.5651	8.2103	7.9664	4.3234	5.441	5.3487	6.4091	6.4848	5.4413	8.6607	6.8312	7.333	9.5639	5.9846	5.3858	8.3598	7.3025
PF3D7_0926100.mrna1_1	PF3D7_0926100.mrna1_1;2359	2359	7.1124	5.292	5.6023	5.9957	2.8895	6.4276	6.4264	7.308	4.2898	7.3794	6.9854	7.5002	5.4748	5.1169	6.6859	5.9495	7.6714	4.9054	6.4415	6.7141	6.6087	7.0608	5.1235	3.9126	5.5759	7.1464	5.6188	5.7874	7.2899	7.5606	6.6113	5.4835	6.2168	6.2746	6.7509	4.5717	5.887	5.4419	8.8608	5.1318	6.044	4.3978	5.327	5.99	6.5509	7.4154	6.7585	8.4722	5.0583	6.8273	5.9621	7.7531	2.1667	7.088	6.0847	5.4906	5.9009	6.1506	5.5497	4.6611	5.342	7.7619	5.7325	6.4837	8.1004	6.4912	4.4502	6.666	8.2706	7.5915	5.7597	6.7244	6.293	6.55	5.7032	6.1659	9.071	5.6358	6.1045	10.2249	6.2564	6.4655	7.742	7.9238
PF3D7_0926100.mrna1_1	PF3D7_0926100.mrna1_1;2360	2360	7.2831	6.5247	6.2952	6.5601	3.6473	9.1728	8.1948	9.9863	4.2464	7.6201	6.8117	8.3951	6.73	4.8197	10.0605	6.4563	9.9382	5.757	6.7443	6.9333	6.3968	7.286	4.8644	5.408	6.2321	6.4565	4.6809	6.3736	7.5018	7.58	7.0444	4.0695	5.1827	6.5801	6.2865	5.7745	5.5546	6.6967	9.3872	7.0459	4.5497	5.5972	6.73	6.4155	6.3422	7.884	6.3284	9.1445	5.3316	7.0125	6.6215	7.5064	8.7761	6.5239	7.2466	7.2393	5.1815	5.0807	6.499	4.4809	5.2024	7.9045	6.7677	5.804	9.1726	6.6855	5.5738	6.3834	7.1012	6.8319	4.854	6.9686	5.9162	6.9971	7.0455	6.3932	9.119	6.4039	7.287	11.0745	5.7452	6.1334	7.9165	8.6089
PF3D7_0926100.mrna1_1	PF3D7_0926100.mrna1_1;2361	2361	7.3969	6.8546	5.394	5.4696	4.6392	7.8093	8.1371	8.5118	4.238	7.1558	6.8271	6.8499	5.3245	3.8718	6.4751	5.7721	9.0345	6.4859	6.688	7.4027	6.8924	6.0766	5.9878	4.8001	6.6508	6.5963	5.6761	6.2441	7.5848	7.1772	6.8755	3.7038	4.8689	5.8507	6.327	5.2327	5.517	7.4695	8.9006	6.7618	5.4185	4.6525	7.8078	6.1558	6.3438	7.7376	6.8403	8.3348	5.6682	6.2392	5.9819	9.2576	7.3444	6.9356	5.9796	5.6279	4.9359	5.3579	5.726	6.4274	4.9773	7.7762	7.0482	6.9208	6.8848	6.0496	5.969	6.6253	6.4146	7.8714	6.0779	4.2728	6.8616	6.4575	5.4986	6.6231	8.8	6.1438	7.0364	9.3485	5.7863	4.8914	7.595	7.2174
PF3D7_0926100.mrna1_1	PF3D7_0926100.mrna1_1;2362	2362	7.8295	5.8714	4.6673	4.8861	3.7719	7.3182	7.3594	8.8994	4.1699	8.2298	6.7949	7.6697	4.7618	3.6124	6.5566	5.5457	8.8952	5.2223	5.2854	5.6636	5.9593	6.9558	4.905	5.3045	6.0856	5.9709	5.6792	5.1946	5.9272	6.995	6.5135	4.4744	5.3306	5.627	6.14	5.7769	5.7837	6.8068	10.4447	5.0959	4.9444	5.1526	6.5622	5.2196	6.3987	7.5261	6.4276	9.9585	4.3377	6.2462	6.8925	7.2849	5.993	8.8539	7.9671	7.4791	5.4289	5.3764	5.5457	4.0892	4.0374	6.9841	5.7876	4.9964	6.8945	6.4351	5.5552	5.3823	6.2453	8.2139	6.7623	5.7751	5.2434	5.602	4.0557	5.4944	8.8177	6.1202	6.0745	9.8217	6.4543	5.6206	7.1873	6.4254
PF3D7_0926100.mrna1_1	PF3D7_0926100.mrna1_1;2363	2363	7.0563	6.9552	7.6229	5.3473	4.8293	7.6222	6.646	7.6947	3.5185	7.452	6.5108	7.5885	6.0841	3.3118	7.328	4.8298	7.072	5.3597	5.4353	6.1449	7.8731	5.6761	5.6061	5.1148	5.3519	5.7293	5.7495	5.7214	5.9437	7.2815	7.0688	5.6238	5.8597	5.7466	6.1857	5.6707	5.5966	7.1323	8.1991	5.4067	4.8525	4.9011	5.7398	4.375	5.7315	6.3208	6.6324	7.7055	4.9402	5.9047	6.8165	6.5635	5.5653	6.7927	7.7578	4.3547	6.1322	5.6676	5.6977	4.8063	5.1942	7.4482	5.3288	6.1274	7.4419	5.9172	4.6235	5.4469	5.9584	8.6038	5.4899	6.8847	6.1216	5.8066	5.541	5.9577	8.3043	6.154	7.0438	10.0426	6.9173	5.6929	7.4095	7.284
PF3D7_0926100.mrna1_1	PF3D7_0926100.mrna1_1;2364	2364	6.8128	5.6118	5.6226	5.2498	4.4033	5.8627	5.9955	5.6482	4.6035	6.95	4.9973	8.1647	5.1416	3.0531	6.791	5.1453	6.8807	6.2649	5.1404	6.1876	5.6369	4.8525	5.394	5.2254	5.2126	2.8797	6.8074	4.9069	6.4331	6.1627	5.4502	4.4269	5.5179	5.1711	6.434	6.5089	4.6999	6.6107	5.463	5.2513	4.8012	4.888	7.0194	5.2434	7.4939	6.2184	6.7064	5.6755	3.5765	4.7949	7.558	8.2169	7.3417	8.0854	7.1167	5.5211	4.8248	4.9054	5.435	5.4607	5.9941	7.6462	5.7249	5.6685	8.2603	6.575	4.7824	5.5978	5.8746	7.5465	5.8758	5.8115	5.7271	6.3058	5.0811	5.3579	8.4945	5.6741	7.2681	10.0276	6.0072	4.6118	7.1892	7.0324
PF3D7_0926100.mrna1_1	PF3D7_0926100.mrna1_1;2365	2365	7.4781	5.1723	4.3743	7.4576	4.1961	8.364	5.3726	5.1102	4.8605	7.0193	6.3259	8.6292	6.0217	5.2746	7.9752	4.7181	6.1332	5.9035	5.1485	7.2551	6.4532	4.3625	4.7131	5.7629	6.2453	4.8792	6.6457	5.822	7.1665	8.3384	6.6095	3.1375	5.1396	5.745	4.3399	5.5211	4.342	6.1365	5.7993	4.0197	6.6999	5.5342	6.8494	5.6302	6.2434	7.1501	6.826	6.3386	5.0255	5.6358	7.5948	8.6872	6.7905	6.4837	7.9449	4.9722	5.0492	6.1777	7.3768	5.6282	5.8895	7.6839	6.7279	5.6124	7.2771	7.6593	4.7087	5.5865	6.1071	8.0149	4.857	4.9045	6.5549	6.4227	6.0885	5.6738	8.5858	5.9253	5.9773	9.4052	7.3339	5.7538	6.8744	6.8663
PF3D7_0926100.mrna1_1	PF3D7_0926100.mrna1_1;2366	2366	7.1037	5.3027	5.9191	6.2174	5.2994	6.4194	7.2124	7.4962	6.0957	7.2402	5.1719	6.2087	5.8914	3.6124	6.9866	5.1285	8.2717	6.6799	4.5546	5.9662	5.6109	5.2998	5.3768	5.487	5.9474	5.4561	5.7509	4.4679	6.9605	6.4658	7.0704	5.0909	5.3565	5.2994	5.3999	6.908	4.2563	7.9287	5.4845	5.2012	6.1952	5.7918	6.6606	7.3682	6.8151	6.6911	8.0915	5.5423	5.1123	5.5665	7.33	6.702	6.5654	7.0205	8.4385	5.4979	5.3576	5.8985	5.9045	6.0303	5.9745	8.1277	7.2229	6.3858	7.2184	7.2022	5.4383	6.9076	5.3712	8.5356	5.7816	6.0197	6.455	5.7076	7.0003	5.7469	8.8888	6.5953	6.7853	8.3799	7.2398	5.0117	7.6533	7.3738
PF3D7_0926100.mrna1_1	PF3D7_0926100.mrna1_1;2367	2367	6.6007	4.8268	5.7466	4.9463	3.6656	6.0139	5.6008	5.8699	4.969	6.9152	5.729	4.4783	5.238	4.1747	6.2843	4.9369	5.5732	5.1214	5.4239	5.4476	4.9973	5.3277	5.2906	4.033	5.634	5.1239	4.7506	5.6256	5.6109	6.3809	5.3434	4.6035	4.4686	5.439	5.1318	4.1739	4.2456	5.6288	4.0418	2.0566	4.347	4.3377	4.8151	4.6194	6.0766	5.1867	5.6346	4.4666	4.5686	4.2787	6.6726	6.0132	3.546	5.9625	5.4419	5.2091	4.6323	5.3161	5.4111	5.1969	5.0934	7.221	7.5895	5.0802	6.2225	5.9692	4.9621	5.0815	5.7887	6.1514	4.7871	5.5747	4.6041	5.2498	5.2376	5.5078	6.988	6.5524	5.6857	5.6574	6.9849	3.359	6.529	6.1649
PF3D7_0926100.mrna1_1	PF3D7_0926100.mrna1_1;2368	2368	8.0634	5.4232	4.0866	5.8654	4.1771	5.8422	5.9741	5.2843	4.7576	7.9213	7.3753	5.7447	5.2913	4.8709	5.025	6.1137	5.627	5.0913	5.9146	6.4627	6.0083	6.0993	5.6177	6.4761	5.9329	5.2269	5.193	5.7942	7.0558	6.5225	6.6363	4.8043	5.7249	5.8953	4.9791	4.9973	5.9699	4.8089	5.375	5.0099	5.8931	4.9846	5.5798	5.3778	7.4709	5.7897	5.6499	5.0193	4.6519	5.7573	6.6359	5.6032	4.889	6.5521	6.0067	4.1473	3.8629	5.5283	5.6927	5.4851	6.3686	6.8243	5.8629	5.5753	5.6124	4.4601	4.9814	6.0336	7.2284	5.7007	5.2472	5.2854	5.8094	5.7549	6.0199	6.3259	7.4097	6.3581	5.5756	4.7197	5.9752	5.2165	6.0982	6.7286
PF3D7_0926100.mrna1_1	PF3D7_0926100.mrna1_1;2369	2369	7.2644	5.696	5.23	5.0609	5.7407	5.0356	5.541	5.2126	5.1623	7.0223	5.6138	4.4938	5.7178	5.2415	5.488	5.1811	5.8943	5.193	5.596	6.297	5.8755	4.9891	5.7916	5.5644	4.9686	2.6206	4.2668	5.337	6.3041	6.0312	5.9224	3.6599	6.2415	5.6716	5.3906	3.0976	5.9651	5.675	5.8004	4.9959	4.3183	5.742	4.9991	5.4386	6.586	5.2269	4.7447	4.84	5.1077	4.7787	5.3122	4.712	4.3653	6.6462	5.0339	4.0161	4.4874	5.5229	5.9734	6.1617	5.7271	6.1827	5.392	5.2765	5.6047	5.3082	4.5317	5.8324	7.1145	4.9639	4.3118	5.7317	5.578	6.1035	6.8489	6.4419	6.7766	5.3961	5.7724	6.4869	5.2161	4.7645	6.3815	6.8499
PF3D7_0926500.mrna1_1	PF3D7_0926500.mrna1_1;898	898	6.4192	5.5166	5.8892	5.6058	5.5065	4.0592	5.2044	3.6814	4.1449	6.2966	5.2304	4.813	5.91	3.5373	4.2906	6.1463	4.8319	3.272	5.4957	6.7871	5.1069	5.8795	5.1819	5.0277	4.995	4.4316	3.488	3.8237	6.6572	6.1373	6.5767	5.013	6.2778	4.5777	4.4744	3.61	5.0054	6.0056	6.1322	4.6165	5.8045	4.5317	5.3709	5.0721	5.804	4.6282	4.916	6.3583	4.8782	4.1342	5.3927	4.9732	2.4621	5.2887	5.4525	3.9653	5.2675	6.0938	4.8634	4.4168	5.7926	5.1719	5.2418	4.2008	3.7236	5.8637	4.6927	5.2475	6.6384	5.1048	4.1635	5.0514	4.7597	4.4256	7.7972	6.1916	5.8425	4.1627	6.4854	5.5835	2.8053	3.9486	5.1231	6.4989
PF3D7_0926500.mrna1_1	PF3D7_0926500.mrna1_1;899	899	6.504	4.0224	4.6513	5.7758	5.7469	5.5432	5.5376	4.3277	4.5192	6.3954	4.5987	4.986	5.5008	4.5589	4.047	4.8248	5.4162	2.9449	5.2724	5.8785	6.1322	5.9004	5.6047	5.3653	5.7827	4.327	4.7404	5.4767	6.7111	6.2265	6.9665	5.0396	5.6041	5.3723	4.2891	3.6229	4.3583	5.5024	5.9837	5.1048	5.06	4.1202	4.9579	5.1346	4.9165	4.0925	4.8958	6.3307	5.6795	5.9179	5.7544	5.2165	6.8223	5.6699	5.4986	5.1379	4.9107	5.7477	5.6279	7.1308	5.3523	5.6704	5.6185	4.9667	5.2589	4.9141	5.3491	4.9973	7.4196	5.1218	4.5447	4.8217	6.5454	4.844	6.906	5.8143	6.5343	6.4477	6.2743	5.7054	4.4101	2.1342	4.5771	6.4643
PF3D7_0926500.mrna1_1	PF3D7_0926500.mrna1_1;900	900	6.432	6.3675	5.5179	5.9505	5.4333	5.3248	6.0792	5.6585	4.784	6.4656	5.1127	5.4165	6.0862	2.384	4.8812	5.2114	5.2453	5.0175	5.1396	6.8993	6.2157	5.7271	4.9941	6.4353	5.5173	4.2638	4.8807	4.2165	6.7344	6.2534	6.6878	3.859	5.4841	5.4269	5.1603	2.8895	4.6531	5.5072	4.9336	4.7361	5.5404	5.1014	4.7719	5.5339	5.8422	5.1787	5.2456	5.4738	5.7129	5.436	4.6904	5.6276	4.1449	6.467	4.9639	5.5954	4.4436	6.1532	5.5783	6.4315	6.3429	6.3307	5.9644	5.1587	4.9519	5.6795	5.3957	5.2713	7.8494	4.9995	5.0374	5.6076	6.314	5.328	9.5855	4.6421	6.5064	6.1643	6.5497	5.3923	4.6966	4.3971	5.8866	6.8034
PF3D7_0926500.mrna1_1	PF3D7_0926500.mrna1_1;901	901	6.8171	5.4748	5.4135	5.8384	5.6982	6.2114	5.0781	4.0548	4.3111	5.9083	5.7304	5.133	4.8934	4.3067	5.5859	5.8582	4.8674	3.7856	5.7442	7.1343	6.3264	6.6515	5.7623	5.632	5.437	4.4489	4.8773	5.6921	6.9557	6.5726	6.2634	4.8782	5.6924	5.5166	5.9392	4.4666	4.0644	4.7719	5.9062	5.7032	4.5211	4.848	4.6887	5.5395	4.4005	5.9205	5.4202	6.3519	5.5304	4.8535	5.3933	5.7353	5.1114	6.1363	4.9937	5.3674	5.033	5.6505	4.9021	5.1787	6.6178	5.8686	4.9093	5.3576	5.3074	5.6427	4.6235	5.8824	6.4761	5.706	4.5179	5.1436	6.0067	3.1953	7.6897	6.1797	6.1564	5.5304	6.1391	5.8271	4.7257	3.6938	5.7538	6.71
PF3D7_0926500.mrna1_1	PF3D7_0926500.mrna1_1;902	902	6.3894	5.4286	5.6421	5.9069	3.98	5.8714	5.5577	5.1408	5.0712	6.7371	5.9167	4.6988	5.0712	3.0755	5.1001	5.1094	5.5351	4.1603	5.2411	7.498	6.3189	6.5292	4.917	5.6088	5.8902	4.7474	4.2608	5.2141	6.7316	6.155	7.0808	5.7466	6.0583	4.5856	4.7756	3.6288	4.4148	5.2323	5.302	5.1119	1.9819	4.4841	5.4686	5.04	5.07	4.9458	5.8202	6.0426	5.144	5.3526	5.4168	5.7425	4.6871	5.4542	5.0896	4.7296	5.6513	6.6586	5.669	5.3736	6.3949	6.5887	4.7296	5.8012	5.6659	4.8797	3.717	4.9016	6.6907	6.4707	4.5491	5.7227	5.9124	5.575	8.9166	6.4704	6.105	6.42	5.9773	5.7503	5.1611	4.4012	5.2683	6.2451
PF3D7_0926500.mrna1_1	PF3D7_0926500.mrna1_1;903	903	6.8494	5.3614	5.5242000000000004	5.4426	5.0661	4.189	6.2001	4.9764	4.6988	6.2038	5.847	4.0858	5.0942	3.7981	5.2223	5.6645	4.7054	3.7729	5.6346	6.9641	7.0461	6.2821	3.7782	5.6823	5.2165	3.433	4.347	5.4568	6.8886	6.045	6.8824	3.4699	6.1194	5.4967	5.1094	4.7317	4.9241	6.2223	6.0745	4.3089	5.5862	4.0781	5.8938	5.7594	5.405	4.479	5.4722	6.141	4.7991	4.2869	5.8071	5.9535	2.5632	5.9869	5.087	4.0188	4.3792	6.4168	5.151	9.6971	6.3723	6.15	4.7393	5.3551	2.3813	5.988	4.7004	4.7479	8.6642	5.6038	4.8298	5.2304	7.6628	5.8004	11.943	6.04	6.388	6.1359	6.5877	5.5289	5.3302	4.9312	5.9725	7.9001
PF3D7_0926600.mrna1_1	PF3D7_0926600.mrna1_1;371	371	11.6299	10.1974	7.9082	6.4923	8.7314	9.4236	11.0951	10.5514	9.3418	12.0008	9.1976	8.0914	6.6598	9.6972	8.4717	12.1638	11.5356	13.5125	7.2745	10.615	12.21	11.1753	8.6537	13.7421	8.771	7.0915	13.5255	8.5992	10.3044	11.6125	12.6323	8.1101	14.5312	9.8321	6.9106	13.931	8.5088	9.4738	10.1938	9.7672	11.4414	11.7592	9.1896	9.1187	10.9153	8.3754	8.3961	10.5925	6.5177	10.4812	9.3895	13.0427	8.3661	7.6821	8.3178	7.4748	8.3299	13.0139	10.4383	9.1887	8.2113	10.6792	10.5483	8.7987	9.7363	8.2734	8.3854	11.5953	11.1641	9.8637	8.471	10.0788	13.788	10.4844	9.1793	8.4428	10.9893	10.5793	10.5358	10.9249	9.0349	9.1511	12.0088	12.0628
PF3D7_0926600.mrna1_1	PF3D7_0926600.mrna1_1;372	372	11.9363	10.837	8.1452	7.6488	9.2491	9.5873	9.7276	10.3687	10.204	11.7979	10.5087	8.8566	8.0835	10.2657	8.6278	9.5667	11.5773	14.0724	7.8477	10.4532	12.0425	11.4182	9.139	13.5805	8.6606	7.097	13.804	8.6543	10.6586	11.6508	12.8224	9.2772	14.5382	10.1174	7.349	13.6166	8.0758	9.8044	10.0386	10.2706	11.6425	10.0533	8.6339	8.7047	11.0145	8.9065	8.8708	11.0579	8.5529	10.873	9.4832	13.2535	9.3685	7.7499	9.4677	7.6751	7.9864	13.5103	10.3384	9.8214	7.7584	10.7423	10.7561	9.9318	10.5742	8.6941	8.194	11.1551	11.5603	9.6537	9.1207	10.1386	13.8309	10.4691	9.7305	8.5431	11.5289	10.068	10.6612	11.3056	9.2308	9.3062	11.931	11.8951
PF3D7_0926600.mrna1_1	PF3D7_0926600.mrna1_1;373	373	12.206	10.6175	8.3277	8.1531	9.7076	9.6833	8.9272	10.2953	9.6691	12.4396	10.4937	8.8421	7.769	10.4099	8.7984000000000009	9.0455	12.2807	13.7515	8.0759	11.3437	13.0373	11.8843	9.5668	13.4693	9.8792	5.9502	14.1353	8.8294	11.3246	12.378	13.3142	9.4231	14.6811	10.9195	6.6936	13.538	9.2474	10.0448	10.7561	10.4294	11.751	10.7981	11.6038	8.9076	11.4923	9.0598	9.4762	11.2382	7.3832	10.8488	10.5556	13.9906	8.4235	7.2742000000000004	10.1197	9.0752	9.5085	13.906	11.1309	9.2446	7.5451	11.1963	10.9396	9.392	10.5657	8.8382	8.9076	11.9695	12.7407	10.3223	8.8431	11.7264	14.6444	11.1792	9.1852	8.2261	11.8705	10.1437	10.6781	11.1072	9.314	9.2959	12.3098	13.0919
PF3D7_0926600.mrna1_1	PF3D7_0926600.mrna1_1;374	374	12.1264	10.2801	7.7965	7.5094	9.2419	9.3445	9.216	10.0925	9.7083	12.3552	10.6764	8.3436	7.0366	10.1931	8.5249	8.8395	11.9921	14.1848	7.0587	11.1614	12.5212	11.5436	9.5414	13.7042	9.3508	5.3593	13.8172	8.761	11.0357	12.4005	13.0647	9.1196	14.4841	10.0466	6.4254	13.654	7.9649	9.8556	10.7387	10.4435	10.4986	9.819	11.4423	9.2775	11.5124	8.2591	9.4844	11.2632	6.337	10.5767	9.2874	12.5055	8.3395	7.249	9.5188	8.0145	9.4465	13.9683	10.9704	8.9744	6.7824	11.3111	10.5397	9.0206	10.1529	8.1092	7.9624	11.6928	12.6566	9.9079	8.479	11.8701	14.2734	11.1469	9.0068	7.6604	11.963	10.5185	10.6921	11.2506	8.8239	9.1469	12.3274	12.5158
PF3D7_0926600.mrna1_1	PF3D7_0926600.mrna1_1;1236	1236	5.6334	4.7076	5.0365	4.8043	3.2001	5.7908	4.9722	2.991	3.4854	5.3226	4.8841	2.384	4.9625	0.5361	5.3519	4.6288	3.9001	6.6775	3.6276	5.2016	5.0383	1.9819	4.8079	4.1619	4.3313	3.1077	3.0738	3.6938	4.2502	4.5154	5.3327	3.1587	4.4867	4.5521	4.7934	1.3391	3.857	3.8074	5.2149	4.116	4.3399	4.5354	4.7892	4.5795	0	3.7344	4.9406	3.0036	3.8001	3.8207	3.6462	4.3799	4.0678	3.8074	4.9905	2.98	3.9279	4.62	5.0687	3.8738	5.7428	4.749	4.488	4.842	4.3377	4.9453	4.5892	5.0695	4.2024	4.5416	3.5148	5.013	5.2983	4.7981	4.6328	5.2407	5.2679	1.8156	5.3151	4.6088	3.846	4.0197	4.3847	3.7409
PF3D7_0926600.mrna1_1	PF3D7_0926600.mrna1_1;1237	1237	5.464	4.588	3.4343	4.1359	1.6871	5.9409	3.9449	3.0444	2.5008	5.7787	3.0618	4.1859	4.228	3.2388	5.6968	4.9509	4.7015	3.6171	4.6112	4.9373	4.9467	4.14	4.7474	5.1497	5.135	2.0426	3.7856	4.6346	5.272	5.516	4.7996	0.189	6.2135	4.8699	3.7613	4.272	4.373	4.5373	5.5046	3.8053	4.3455	3.5886	4.1359	2.3868	3.541	3.2141	4.0738	4.263	3.3743	3.6554	4.784	4.5589	2.541	4.9616	4.1052	4.2555	4.1052	5.0103	4.7247	5.0418	4.3226	3.8227	4.9064	4.4548	4.3896	5.6317	3.0807	3.9653	4.0807	3.9681	4.4673	4.701	4.7382	3.7949	4.1755	5.2869	5.1293	4.2817	4.8384	3.1683	4.8104	3.4046	5.1827	5.0997
PF3D7_0926600.mrna1_1	PF3D7_0926600.mrna1_1;1238	1238	5.0094	4.4542	5.354	4.3827	0.0426	5.6755	4.1811	3.6758	3.4074	5.4097	4.8997	4.0241	4.0391	3.1969	5.4957	4.0747	4.7735	4.6404	4.4135	4.1579	5.272	4.8465	4.2133	4.116	4.4463	3.5534	3.5862	2.4222	5.0828	6.2279	4.9373	4.6605	4.8222	5.0152	3.3743	2.3248	4.3667	3.0268	4.8043	3.9855	3.6814	2.9069	4.4416	5.0094	3.26	3.9718	5.1623	3.7431	4.5447	4.8043	4.4757	3.4686	2.406	4.4548	4.5173	4.3096	5.0444	5.4266	4.6005	4.4216	4.4303	4.4686	5.1131	4.3957	4.6288	3.101	3.5934	5.1835	4.8104	3.0426	4.6559	4.6369	4.7981	4.5619	5.4453	3.9514	5.8659	4.7761	4.437	5.1006	3.9773	4.193	5.0553	4.1177
PF3D7_0926600.mrna1_1	PF3D7_0926600.mrna1_1;1239	1239	5.1144	5.2581	4.0241	4.1659	1.1699	5.8153	4.5534	3.7485	3	4.5447	5.0264	4.904	2.6938	4.2972	5.4676	3.4502	4.6633	3.8043	3.332	4.2342	5.5292	3.4854	4.0383	4.6053	4.9722	4.2257	4.254	4.1085	4.2578	4.3646	5.3988	2.2928	4.7677	4.6859	4.1779	4.6058	3.942	4.6702	5.1022	3.0548	3.5084	4.2396	5.2288	4.1489	2.9946	3.025	4.7131	4.4053	3.7225	3.8846	4.5534	4.3757	2.6346	4.1619	5.1119	3.1619	3.4476	5.0548	4.1819	4.7344	4.4243	2.8298	3.9846	3.516	4.8319	4.4343	4.2196	3.9373	5.2776	4.4363	2.1506	4.1334	3.1683	4.9887	4.6005	4.9006	4.9284	3.7485	5.5125	3.9718	3.9928	2.025	4.5862	3.9355
PF3D7_0926600.mrna1_1	PF3D7_0926600.mrna1_1;1240	1240	5.1089	4.565	4.5856	3.6837	3.5248	4.9359	4.6392	2.7845	3.106	4.6082	5.436	3.6531	4.2357	2.2839	3.9964	5.2028	3.4594	2.2172	2.1667	3.4803	4.4627	3.7071	3.9523	4.4067	3.7991	3.9467	3.6346	3.9307	3.6041	6.4837	5.3212	0.5656	3.849	4.5454	3.6253	2.585	3.5922	3.8787	4.4951	5.5185	3.4686	2.441	4.3031	4.272	1.1506	4.466	4.504	3.9919	3.4542	2.4489	4.61	3.6971	3.0976	4.4951	4.5002	3.4463	4.9873	3.6381	5.2705	4.2987	4.8273	4.7306	5.0058	4.1416	2.7677	5.0281	3.3434	4.0444	3.6927	3.9982	4.9941	5.3455	4.4202	5.5154	4.1227	4.1094	4.6531	5.0166	4.7377	5.3431	4.9593	0	4.3226	4.1334
PF3D7_0926600.mrna1_1	PF3D7_0926600.mrna1_1;1241	1241	4.4289	5.5653	4.6218	4.6662	2.4673	4.1643	4.0224	3.0959	3.0755	5.0072	3.269	4.2434	4.4336	3.0374	4.9463	4.4249	4.4443	2.9891	3.6392	3.4854	4.4343	3.189	5.1831	3.0959	4.7714	4.4303	2.4906	3.7004	4.7404	4.4783	5.5081	1.8797	2.844	4.4323	5.3537	3.0652	4.1914	4.3291	3.9021	3.861	2.4594	3.0687	3.8197	2.1538	3.3161	3.4276	3.0942	4.5771	4.7645	3.2987	3.8329	4.568	4.7479	4.5807	4.106	1.8836	3.4647	4.3519	5.6993	3.0479	5.2487	3.943	4.4256	3.5595	5.0286	5.0777	4.3183	3.7866	4.1659	3.9288	4.86	4.7511	4.9146	4.8314	4.0772	4.3519	4.8634	5.1085	3.9212	4.408	3.6893	1.144	4.0312	4.7766
PF3D7_0926600.mrna1_1	PF3D7_0926600.mrna1_1;1242	1242	5.6282	4.99	4.0609	5.144	0.4114	4.9255	4.3377	0.757	0.9336	3.1938	4.9425	5.7947	5.2517	2.272	5.437	5.3501	5.5273	3.4436	3.516	4.4416	4.9491	4.0152	4.4141	3.1969	3.4803	2.1473	3.4751	4.4423	4.1268	4.7436	5.1518	1.9635	4.3568	4.7761	5.2861	1.696	3.8053	4.7501	5.195	5.0989	3.8914	3.7431	4.814	5.1731	3.8074	3.5969	5.2396	5.2847	3.7474	3.7126	4.7082	3.839	2.8012	4.7485	4.6288	3.0161	2.6182	4.406	4.8151	3.4356	4.5204	5.4944	4.0917	4.2024	3.4236	5.0206	3.6029	4.3212	4.0135	4.3632	3.8217	4.0126	4.858	4.1811	4.813	4.1715	5.3868	4.4957	5.0108	4.6165	4.6525	2.84	4.3313	3.7377
PF3D7_0926600.mrna1_1	PF3D7_0926600.mrna1_1;1243	1243	5.0334	5.5789	3.3533	5.0717	0.3334	4.266	4.0951	4.2743	1.189	5.7029	3.9336	1.9964	4.4026	2.7782	5.4506	5.009	5.2403	4.4087	4.3896	2.06	5.1815	3.9919	3.2449	5.191	5.1239	3.1619	3.6576	4.0738	3.8797	5.6656	4.843	1.546	5.1346	4.6966	4.2087	2.5632	4.2396	4.3284	4.4476	3.8298	4.2653	4.9722	4.8217	3.106	4.0461	3.8836	4.3937	4.855	4.582	3.4222	5.0785	5.3809	4.3125	4.0841	4.3813	3.4725	5.0184	4.9279	2.7719	3.5148	5.3183	5.1506	4.1827	3.5472	4.7361	5.3947	4.1135	4.4403	3.8895	4.9293	3.5729	4.3568	5.3384	3.9588	5.1416	4.8885	5.4532	3.2418	4.7175	3.228	5.1185	2.742	4.2972	3.6218
PF3D7_0926600.mrna1_1	PF3D7_0926600.mrna1_1;1244	1244	5.532	4.3226	4.546	4.9869	3.3604	5.1643	4.8258	2.7442	2.3045	5.4097	3.373	2.4195	4.6118	3.144	3.2735	4.857	5.0622	3.7793	2.8856	4.2795	4.717	4.557	4.7861	4.7131	5.6755	5.3252	3.9773	3.3161	5.0085	4.3964	5.1914	3.9964	4.8836	4.3455	6.3691	4.3241	4.3498	4.1843	4.4489	4.4303	4.2525	4.5441	5.2746	3.5521	4.6218	3.847	5.4466	3.9928	2.903	4.706	4.4614	4.4209	3.7517	5.1997	4.9074	2.9946	4.4482	4.121	5.076	3.7991	4.6194	5.5807	4.7565	3.6029	4.225	5.1619	4.554	4.7219	3.7225	5.8014	4.2157	4.4925	5.3551	5.1048	4.0695	5.8354	6.005	4.9136	3.8856	5.2411	5.3782	3.8329	5.0824	4.757
PF3D7_0926600.mrna1_1	PF3D7_0926600.mrna1_1;1245	1245	4.4601	5.1711	3.8709	5.2192	2.3868	4.359	4.2913	3.7613	2.342	4.9896	4.3611	3.6005	4.6153	1.4222	3.3448	5.2858	5.1699	3.5286	4.6679	4.6147	4.5699	4.7137	4.1465	2.8298	5.1035	4.121	4.7808	4.5179	5.0605	6.1558	5.6775	3.5261	5.1502	5.0237	6.0303	3.4816	4.7317	3.926	5.0717	3.756	4.5229	2.251	4.7043	4.2713	4.904	3.4316	5.2687	3.9855	3.844	4.189	5.2891	5.6232	2.4195	5.7271	4.814	3.2157	4.1102	6.1809	5.6528	5.9688	4.8846	4.9537	5.1043	5.1305	4.1301	3.6264	3.6656	4.7142	4.2884	4.2133	2.9523	4.6775	5.4019	5.5714	4.8929	5.7795	6.3076	4.9193	5.527	4.6427	3.7115	3.3118	4.9059	3.9059
PF3D7_0926600.mrna1_1	PF3D7_0926600.mrna1_1;1246	1246	5.0985	3.6554	4.3298	4.1811	3.0215	3.5211	5.1106	5.0866	2.5135	4.189	5.2449	3.2219	4.1227	2.7719	3.5148	4.8288	5.2396	3.4114	3.8156	4.6576	4.2735	4.4101	4.8515	3.5741	4.7751	4.6696	4.0347	4.1699	4.9126	4.8293	5.4532	4.0321	4.0479	4.8084	5.8612	2.2327	4.888	5.4283	4.1723	3.2219	1.8758	5.0579	4.4489	4.0418	3.3434	4.8846	4.2593	4.6276	4.0215	4.3806	4.4938	4.1715	3.2311	4.6582	4.7447	3.8248	4.292	4.7339	5.6719	2.516	4.1185	6.0317	4.0917	4.9397	5.3052	5.087	3.1326	6.6786	2.4383	3.7093	4.9519	5.2153	3.3799	4.9709	4.347	4.4515	6.0896	4.2388	5.9754	2.9222	4.153	4.306	4.6317	5.4097
PF3D7_0926600.mrna1_1	PF3D7_0926600.mrna1_1;1247	1247	4.7554	4.3226	4.6943	4.8415	0.0286	3.7038	5.3445	2.4356	3.8875	3.861	4.9373	3.9616	4.4463	3.3576	3.9616	5.4219	4.963	4.4912	0.4114	3.5135	5.4114	4.5002	4.7131	6.7327	4.101	3.2987	2.852	4.7247	5.067	4.9255	5.7197	3.8866	5.9357	5.8122	5.1428	2.0179	3.7312	4.2219	4.2334	3.5838	2.025	2.7137	3.7463	3.1683	4.0036	4.6803	3.8953	5.0413	2.9616	4.2288	4.2979	4.6153	4.2273	4.8826	2.7247	4.673	4.8885	5.7007	4.3363	4.995	5.4947	5.3377	3.6747	4.306	4.0618	4.2319	5.435	4.8258	3.591	4.7137	3.9269	4.9359	4.7939	5.0751	4.2772	4.3125	6.0056	4.1326	5.5416	4.8709	5.2161	3.0738	2.844	3.6206
PF3D7_0926600.mrna1_1	PF3D7_0926600.mrna1_1;1248	1248	5.1309	5.2223	4.116	4.5922	3.5886	3.4046	4.4777	4.1135	0.189	5.047	3.7004	3.847	3.1635	3.5595	4.0027	5.8115	3.3533	3.1177	4.4012	3.3132	5.0435	3.9864	5.195	4.6212	4.1898	3.1538	1.3045	3.1859	4.8924	5.0224	5.3374	0.5558	4.4141	4.5747	5.0325	4.2334	2.3477	3.99	5.4519	0.9107	2.7377	3.1715	3.7866	3.2449	4.9131	4.0117	4.435	4.1587	4.3413	4.2441	4.2532	4.9174	3.26	4.3427	4.6781	1.1699	4.4074	4.1635	4.9355	3.7344	4.7186	5.6662	3.858	4.2396	3.5286	4.7565	4.2839	3.5097	3.3688	4.6741	4.3103	4.1811	4.2653	5.9083	4.0738	5.281	6.1657	5.0879	5.7175	4.634	4.9791	2.6848	4.4449	4.9722
PF3D7_0926600.mrna1_1	PF3D7_0926600.mrna1_1;1249	1249	5.3413	4.86	4.5298	4.735	4.5179	3.7159	4.8027	3.025	3.2434	4.99	4.7887	3.9873	5.2083	4.2133	4.0951	4.9796	4.7208	1.6135	3.7613	4.1027	4.7131	3.8924	5.2668	2.2172	5.1379	3.2898	3.4263	4.9231	4.5934	4.0772	5.4124	3.9635	4.934	5.0781	3.2373	3.1424	3.257	3.849	5.1359	4.1342	4.7208	3.4489	4.9741	4.2898	4.645	4.9551	5.2207	2.9449	2.511	2.3785	4.1489	3.8217	3.3674	4.8634	4.8384	2.9946	4.4087	5.1048	4.4777	2.6017	5.5789	4.3356	4.8505	4.9336	2.5385	4.7666	3.6206	4.6882	2.85	3.8094	3.0772	3.6112	4.9814	6.0678	5.7934	4.9303	5.4172	4.7766	5.4561	4.3561	4.7703	3.2095	5.0374	4.5577
PF3D7_0926600.mrna1_1	PF3D7_0926600.mrna1_1;1250	1250	5.6232	4.6966	4.5497	1.4276	1.9891	4.5033	5.2765	2.6982	1.926	4.8841	5.3049	4.1119	4.5674	2.8156	3.9364	4.5148	4.1416	3.8329	4.8405	3.957	4.4673	3.957	4.8909	4.5963	4.9782	3.585	3.7257	5.3114	5.8634	4.9284	5.2407	2.546	3.9855	5.126	3.7104	2.9317	4.126	4.1843	3.7677	2.8053	3.9607	3.7409	5.6786	3.2357	4.04	4.1094	4.5046	4.2854	4.263	4.5198	5.0828	3.8817	3.5472	4.6444	4.9809	4.5922	4.7719	4.9928	4.6781	4.157	4.0197	4.811	3.7981	4.2365	4.1522	5.2961	4.6876	4.4141	5.8014	2.9317	4.6288	5.7498	2.8135	5.1457	4.3944	5.3653	5.2972	5.5304	5.4216	3.4673	4.6188	3.3477	5.2612	4.7098
PF3D7_0926600.mrna1_1	PF3D7_0926600.mrna1_1;1251	1251	5.2487	5.2909	2	5.3107	3.6531	3.7929	4.8243	3.2001	0.0566	3.6462	2.7355	3.6769	4.375	3.8186	3.4222	5.1506	3.8934	3.3448	4.2502	3.384	5.3494	3.0942	3.6747	4.4925	4.2876	3.4033	4.3757	4.6153	4.121	4.2847	4.5668	2.6346	4.2487	5.0108	4.3074	3.4607	1.7398	4.5002	4.8309	4.6685	3.9644	4.925	4.4289	3.1359	4.373	4.033	4.5856	4.4005	4.9269	3.3799	4.8258	3.6826	3.511	5.0708	4.2188	4.0968	4.3526	3.9644	5.1751	4.3903	5.2698	5.0444	4.8263	4.7344	4.2653	3.9477	3.5838	2.991	3.1795	3.3477	4.0233	4.269	4.6363	5.213	4.565	4.3632	5.0777	5.0356	4.8714	4.2585	4.8694	0.3103	3.856	5.1371
PF3D7_0926600.mrna1_1	PF3D7_0926600.mrna1_1;1345	1345	5.5087	5.0027	4.106	2.7824	1.275	4.3205	5.2091	5.0041	1.5008	4.9914	3.2219	3.9607	4.0652	2.3363	5.2917	5.3743	5.3441	2.9392	4.6206	5.5638	4.903	4.393	3.5668	3.6124	4.6803	3.7897	1.111	4.8022	4.4718	5.3107	5.4026	3.9653	4.5521	4.8997	3.9819	2.8094	3.8329	4.4343	5.0553	3.854	4.6011	3.557	5.1526	4.0259	3.6182	3.8904	5.1811	4.9269	3.845	2.848	6.2302	4.14	3.8982	4.963	4.8435	1.7398	2.6276	3.6473	5.922	5.1247	5.1247	6.1092	5.9435	4.3806	4.0575	4.6276	3.8758	4.4087	6.769	3.1985	4.857	3.9486	3.1651	4.6747	4.1514	4.5273	6.3621	5.2873	4.3427	4.6264	4.6439	3.9193	4.9891	7.595
PF3D7_0926600.mrna1_1	PF3D7_0926600.mrna1_1;1346	1346	5.6363	4.8505	5.3122	4.1603	3.0054	4.3406	3.9505	1.7225	3.106	5.6798	5.0488	2.9542	4.712	3.2928	3.856	5.3338	4.5242000000000004	3.8943	4.4744	4.1094	4.9914	3.5311	5.1239	5.3273	5.3913	2.6462	5.4195	5.2456	4.09	5.3618	5.133	3.6542	5.667	3.7581	4.0644	3.9373	4.6247	4.4666	4.5759	2.1342	3.9146	4.4627	4.6462	4.852	4.6882	3.157	5.4263	5.2589	3.3491	4.5886	4.9855	3.9486	3.848	5.1069	3.189	4.2141	4.3827	4.7798	5.3896	4.5429	3.9402	6.3262	5.7263	5.1815	4.4469	5.151	4.7071	4.9837	5.4486	4.1787	5.2445	5.6209	5.3719	5.4138	4.4449	5.3466	7.0477	4.5916	4.6633	5.2296	4.8895	3.6076	4.7159	6.7065
PF3D7_0926600.mrna1_1	PF3D7_0926600.mrna1_1;1347	1347	6.0219	5.9814	11.6632	5.0014	3.4289	4.8475	4.5286	4.8354	2.5084	5.7605	4.9045	4.6467	4.211	4.3757	4.0479	5.1938	5.1387	3.1342	4.9514	5.537	5.3096	3.9937	5.3681	4.7887	5.0215	3.0233	0.8319	3.5509	5.4429	5.2122	6.6032	4.8079	6.0972	4.5765	3.5729	3.6147	3.3306	5.4316	5.4637	1.4489	5.0058	5.1647	4.6622	4.9193	4.3462	5.3639	4.7554	4.5248	4.8812	5.098	5.1243	5.5148	3.3491	5.4084	5.3691	4.4189	3.6346	4.5385	5.7173	4.1218	4.9923	5.0883	5.6907	4.4033	5.0819	5.9743	4.3226	5.2642	7.5419	4.8674	4.4548	5.4715	4.9575	5.1355	4.5981	5.749	6.1924	5.9894	5.8652	5.5604	5.057	2.4195	5.596	7.2935
PF3D7_0926600.mrna1_1	PF3D7_0926600.mrna1_1;1348	1348	8.0033	8.3169	5.1938	4.7975	3.5777	5.3551	5.7703	5.1791	4.61	7.76	5.1723	4.7186	5.4679	2.4303	4.4012	5.5441	5.1997	4.8822	5.6704	5.0184	6.0184	4.9819	4.7285	8.5946	5.3136	4.7908	4.14	6.1888	5.9791	6.278	5.5601	4.0815	9.7186	6.455	5.1276	4.7285	5.323	5.6676	4.839	7.472	4.843	5.0094	5.5601	5.9919	5.9451	7.0842	5.5841	5.558	3.9754	6.2108	5.7057	6.7762	5.218	6.8288	4.9222	6.7698	5.7404	4.6542	5.6596	5.5151	5.7552	6.6648	6.5817	4.9709	6.0139	5.4643	4.1914	5.1886	9.1439	4.9745	6.1438	5.4627	5.1635	6.6372	5.1018	6.5223	7.0327	6.0299	6.0431	5.6676	5.076	3.9269	5.8237	8.8753
PF3D7_0926600.mrna1_1	PF3D7_0926600.mrna1_1;1349	1349	5.9651	7.1191	5.7631	5.2227	4.9937	4.6803	5.7983	4.7021	3.8885	6.9598	5.323	4.4535	4.9425	5.4919	4.5091	6.2952	5.1898	5.6404	4.9098	6.4594	6.0045	5.4941	6.239	6.5531	4.9873	4.7225	3.7645	4.5204	6.3245	5.3288	6.1089	5.5198	7.7622	6.2407	5.4383	6.057	5.4552	5.6346	6.6449	5.6571	5.3782	4.5323	5.5185	5.6424	5.3165	4.7447	5.9296	6.6144	5.4552	5.223	5.6685	5.8362	5.1272	5.9991	5.4413	4.1285	4.904	6.0953	5.0858	5.1194	5.7981	6.4957	5.3978	5.3107	5.6559	6.0972	4.3971	5.373	8.3774	5.6372	5.0687	5.2946	6.6174	5.541	5.8357	6.1572	6.6091	6.5399	5.3423	5.3854	5.5094	1.6462	5.2791	8.1
PF3D7_0926600.mrna1_1	PF3D7_0926600.mrna1_1;1350	1350	6.3134	5.0281	5.2365	5.0488	4.4263	4.4627	4.5078	4.8895	4.4561	7.1994	4.7882	3.7527	4.9713	5.2694	4.0152	6.3736	5.2668	3.8924	4.5723	6.5901	7.0831	4.5619	5.1297	5.9062	4.7241	5.2821	3.3757	4.439	6.217	6.4128	5.8863	4.1301	5.8753	4.8324	5.9224	3.5765	4.985	5.6887	6.0195	3.6826	5.2075	4.2645	5.4039	4.0747	4.5515	5.1031	5.8726	5.3764	5.1835	4.6519	5.0076	4.9869	4.0883	6.6201	4.2884	5.0691	5.5182	5.8822	5.393	4.6915	5.9869	6.3087	5.4496	5.2623	5.1375	4.5236	4.4243	6.1971	7.4524	5.0103	3.3291	5.009	5.9336	5.1926	5.4279	7.1531	6.0883	4.9736	5.3438	6.1689	5.157	4.1875	5.1747	7.9791
PF3D7_0926600.mrna1_1	PF3D7_0926600.mrna1_1;1351	1351	8.0508	5.4253	5.1027	5.7334	5.2165	5.2847	5.2895	4.7876	3.2854	8.4566	5.0618	5.5125	5.151	5.7002	4.5323	5.4571	5.7085	4.2311	3.7015	6.5668	7.2473	6.059	5.0405	6.452	5.1538	5.4296	4.4666	5.5021	6.3462	5.5729	5.6153	4.6662	6.0383	5.7274	5.947	5.3971	6.0437	5.5232	6.1689	5.1181	5.4226	5.2346	4.8293	4.4561	5.5543	3.7268	5.7423	6.2338	4.5342	5.3628	5.1965	5.1489	4.9103	5.9898	5.0815	4.4568	6.0241	5.2365	5.1946	5.5732	6.2904	6.2612	5.5469	5.8288	4.6548	5.2902	4.5589	4.8084	7.1064	4.8836	4.3284	5.7057	5.5877	5.3352	5.8402	6.6292	6.8088	5.5148	5.5141	5.9023	5.4219	4.7038	5.4039	6.2963
PF3D7_0926600.mrna1_1	PF3D7_0926600.mrna1_1;1352	1352	6.6095	5.7477	5.5367	5.5877	3.6656	5.596	5.2311	4.6904	4.7404	6.2826	5.0505	5.858	4.8972	3.8074	4.9649	5.2965	5.2784	1.5261	4.0557	6.3087	6.6021	4.5771	5.4522	5.7431	4.7312	6.1408	4.1739	4.3505	6.451	6.4274	5.2754	4.1683	6.586	5.025	6.9258	3.969	4.7148	4.735	4.9203	4.7639	4.9914	3.8856	5.2145	5.0535	5.3089	4.5759	5.4512	6.4655	6.1791	5.4525	5.632	5.133	1.9298	5.3023	4.84	4.8012	4.8851	6.1713	3.5534	4.7065	6.1663	5.6977	4.2118	5.1735	4.3219	5.2544	5.1235	5.0014	6.4743	4.3448	4.4919	4.796	6.1841	5.3114	5.7589	6.0813	6.0997	4.6571	5.4383	5.2596	5.0917	4.784	5.7309	7.2229
PF3D7_0926600.mrna1_1	PF3D7_0926600.mrna1_1;1353	1353	6.5573	6.2166	5.4744	5.073	5.811	5.1538	5.0674	3.5862	4.4482	6.2161	4.5795	5.054	5.712	4.3255	4.3597	5.3688	5.6456	3.2157	4.3944	5.9495	5.745	4.7404	5.0299	4.111	4.4601	5.8924	4.8171	4.2319	5.9702	5.6704	5.8035	4.2517	5.4429	5.2063	6.0657	3.4033	5.3252	5.7203	5.6029	4.4456	2.8797	3.8817	5.0972	4.7861	4.5969	2.5286	4.4236	5.4121	5.1326	5.7325	5.0152	5.2743	3.1731	6.0259	4.238	4.4647	5.2137	4.5084	5.3775	5.1416	5.8271	5.4806	4.969	4.4496	4.6719	5.067	4.3441	4.5801	6.588	4.9896	4.0514	5.7629	5.6651	4.4666	5.2634	6.0661	5.8765	5.3277	5.3554	5.4699	3.7793	1.4803	4.7708	7.3425
PF3D7_0926600.mrna1_1	PF3D7_0926600.mrna1_1;1354	1354	5.406	5.7482	5.4429	5.6247	4.9217	4.717	4.5097	4.3695	3.5236	6.151	4.0609	4.266	5.2052	4.511	4.5789	5.0794	5.7093	3.904	4.8802	4.7835	5.8878	3.7897	5.2445	5.5686	5.4486	6.8675	3.8836	5.0365	5.4718	5.3951	5.5981	4.0712	5.5586	5.7074	6.2517	3.6311	4.1391	4.9217	6.8581	4.0934	5.2234	7.9336	4.3646	4.6554	4.6679	4.3533	5.2754	7.714	5.5084	4.4621	5.0725	4.9378	4.1635	5.5801	4.6938	4.846	5.9709	4.1739	5.6082	3.6848	5.2928	5.6633	4.0161	5.5586	4.2342	5.4983	4.1052	6.3944	7.3319	4.6311	3.8748	5.3071	5.3165	5.6901	4.8851	6.2048	6.2696	4.8079	5.6628	5.5484	5.0652	4.1489	5.5457	6.6237
PF3D7_0926600.mrna1_1	PF3D7_0926600.mrna1_1;1355	1355	6.1607	4.5928	4.7892	4.6651	4.1457	4.5336	4.9946	4.4666	3.9231	5.6837	5.2392	5.7721	5.6539	3.943	4.4515	4.8841	5.545	4.1243	4.4039	5.7071	6.3045	5.4124	5.6736	4.9946	5.1679	5.4512	3.9241	4.9074	5.5644	5.2517	5.694	4.1342	5.2422	5.7134	5.4383	3.2296	5.1566	4.0426	5.3604	3.257	4.7517	4.2141	5.1619	3.0531	4.5292	4.4757	5.2261	7.7937	3.9644	4.3688	4.0531	5.2563	3.5632	5.0738	5.4877	4.6628	5.0161	4.9369	4.9112	4.6467	5.238	4.9514	5.5382	4.7257	5.5521	4.9364	3.8718	5.1408	6.7904	5.5948	5.2976	5.2334	4.7159	4.7703	4.6462	5.6996	5.9535	5.0018	5.3005	5.7988	5.4617000000000004	3.855	5.0334	6.5644
PF3D7_0926600.mrna1_1	PF3D7_0926600.mrna1_1;1356	1356	5.4529	4.7452	4.2525	5.7991	4.541	5.1383	5.3646	4.9612	3.8207	5.0201	5.2176	5.4506	5.2536	4.9059	4.5129	5.527	5.2052	1.1506	5.4222	5.7214	5.8045	5.3399	3.4764	4.7908	5.1771	5.7764	3.4155	5.6862	6.3558	4.8629	5.4604	5.14	5.9738	4.8812	6.1379	3.0268	4.106	5.1114	5.5466	4.2517	4.2608	4.846	4.7425	4.5286	4.3125	5.4336	4.1977	5.3352	4.3736	4.0144	4.3743	5.9239	4.8248	5.9236	5.1735	4.8733	5.5934	4.4751	5.5497	5.0475	5.6273	5.4148	5.3663	4.1538	5.1206	4.6887	4.5423	5.6253	5.5144	4.238	3.9662	5.2277	5.8432	4.5192	4.3198	6.1131	6.3558	4.858	5.5478	6.2437	5.2091	3.1473	4.6473	6.3409
PF3D7_0926600.mrna1_1	PF3D7_0926600.mrna1_1;1357	1357	5.7279	5.3985	5.2071	5.5641	3.98	5.1404	5.4835	4.3334	4.4548	6.5294	4.1779	4.1243	5.1783	4.5898	4.5765	3.9662	5.3459	3.1811	4.6398	5.4617000000000004	5.8344	4.8171	4.5951	6.2845	4.6496	6.6709	3.8043	4.7565	6.8201	6.4752	5.3809	3.8748	5.9848	4.9713	6.6819	4.2449	4.6282	5.5129	5.5251	3.7613	5.3395	3.7613	4.2645	4.9995	4.1144	4.342	5.5856	10.2589	5.1558	4.8615	4.9941	5.3882	3.1554	5.6121	5.8457	4.5091	4.9588	5.5401	5.1387	4.701	6.4994	6.133	5.0993	4.9141	5.2137	5.4043	3.8166	5.9649	6.5549	5.0815	4.1835	5.235	5.9887	5.5056	5.7546	6.8941	6.223	5.079	5.3642	5.9667	5.8467	4.2449	5.6585	6.4566
PF3D7_0926600.mrna1_1	PF3D7_0926600.mrna1_1;1358	1358	5.8615	5.9463	5.7879	6.0224	5.5972	4.9236	5.1194	5.8435	5.0755	4.4429	5.0023	4.8515	4.9718	5.2126	4.6865	5.5267	5.2491	2.4983	5.2288	6.0106	6.0106	5.025	6.3196	5.6556	5.1715	6.4735	3.851	5.2798	6.8681	5.5413	5.9026	5.0339	5.3114	5.189	6.6606	4.7777	4.0781	5.0583	5.6707	3.7301	5.1587	5.1627	4.839	4.7043	4.1922	5.3374	6.0137	6.0596	4.7527	4.991	4.6352	5.1655	4.4835	5.9542	4.5771	5.2608	4.2645	5.4492	5.8902	5.2319	6.3475	6.2741	4.8861	5.5907	3.7442	5.1301	4.9011	6.4622	6.8335	4.0849	4.5765	5.7156	5.3586	5.233	5.0942	6.4978	6.851	5.7355	5.7806	6.4809	4.9551	3.5534	5.4469	7.1758
PF3D7_0926600.mrna1_1	PF3D7_0926600.mrna1_1;1359	1359	6.2685	5.5922	5.4925	4.9402	4.8445	5.5616	4.7965	4.8001	3.7549	5.3316	5.5527	5.4705	5.5138	4.7388	3.6747	5.636	5.2824	4.706	5.1326	6.0766	5.4148	5.6662	4.8063	6.2759	5.6719	6.1187	4.916	5.3129	6.1809	6.1169	5.4029	3.6159	5.7769	4.7687	6.7275	4.5771	5.6585	5.4679	6.2593	5.6602	1.6135	3.796	5.2787	3.9505	4.2464	4.4647	5.8607	6.5767	5.1027	3.8197	4.9001	5.438	3.8053	5.5065	5.7882	6.2271	4.3944	6.2361	4.7393	5.3455	6.3375	6.2572	4.3291	5.497	5.327	5.6651	4.5777	4.8079	7.5114	4.7986	3.8629	5.1727	5.4568	5.4676	5.8359	6.9105	6.1973	5.4326	5.6687	6.4401	5.1031	4.6194	5.8647	7.274
PF3D7_0926600.mrna1_1	PF3D7_0926600.mrna1_1;1360	1360	6.2828	5.6091	4.844	5.8817	5.3431	4.8885	4.6854	4.6171	4.5116	5.5204	6.3056	5.7178	5.7482	3.9098	3.5497	5.5027	6.2257	4.0993	5.2016	6.2941	6.0376	5.8076	5.5659	6.2065	5.2798	6.4248	4.6519	4.6485	6.7621	6.3434	5.7417	6.4172	5.942	5.8654	6.1835	3.6882	5.6194	5.5644	5.7184	4.6035	5.3262	3.1635	5.0976	4.1506	5.4182	4.4476	5.6769	5.9887	3.4343	5.2137	5.0014	6.3136	3.3306	6.1406	5.0626	4.3597	5.142	5.3547	5.4063	5.1631	6.4854	6.4576	4.8866	4.3334	5.3377	5.0457	4.568	4.7692	6.6201	5.3262	5.2265	6.2911	5.8657	4.7137	5.6736	7.0726	6.0501	5.1574	5.4256	5.8936	5.0678	3.5248	5.1169	5.9519
PF3D7_0926800.mrna1_1	PF3D7_0926800.mrna1_1;165	165	6.7412	5.9635	5.9239	6.1336	4.5323	5.0032	5.5975	5.2288	3.2615	6.2194	5.8763	5.1309	5.1985	5.0785	5.9179	5.2869	5.7692	4.8831	5.3597	6.4744	6.6104	5.1871	4.5928	4.9986	4.5957	3.859	4.7415	4.4561	6.4415	6.7301	4.7344	4.3667	5.5385	4.6147	4.3653	3.8207	4.8777	5.8887	5.8074	5.14	5.4453	5.5696	5.2683	4.5886	5.2965	5.6963	5.9912	5.3063	4.3792	5.1285	5.4074	7.4907	3.8359	5.7309	5.1272	4.3561	5.6132	6.2087	5.2679	4.3363	6.4494	5.2001	5.7471	5.7576	4.5795	4.4289	4.6713	5.3923	6.5699	4.9584	5.2494	5.1859	5.6979	5.0561	4.8369	7.7589	6.3992000000000004	5.4767	5.9672	6.1449	4.6971	4.3978	4.9556	6.8169
PF3D7_0926800.mrna1_1	PF3D7_0926800.mrna1_1;166	166	6.3818	6.2774	5.8422	6.0949	3.8914	5.8066	5.487	4.5711	4.6485	6.2873	5.375	5.0444	5.8841	2.6982	5.6882	6.1119	4.437	4.0081	5.6633	6.6101	5.9174	6.1173	6.2042	5.7832	4.4356	4.6392	4.1309	5.3052	6.0527	6.5278	5.3187	4.2987	5.4236	5.8741	4.7719	5.1965	5.1506	5.0081	5.2307	4.9612	3.7027	5.5002	5.4463	4.7761	5.3363	4.5154	5.9134	4.144	5.3968	4.6311	6.2153	8.3859	4.382	5.7578	5.2373	4.2472	5.128	5.2407	5.851	4.7645	6.2759	5.5795	5.1424	5.7724	4.7798	5.5865	4.8339	4.6565	6.1757	4.6993	4.889	5.4893	6.253	5.7388	5.0228	6.1667	6.5032	5.6106	6.4854	4.3125	5.6285	5.6121	5.2426	6.0596
PF3D7_0926800.mrna1_1	PF3D7_0926800.mrna1_1;167	167	8.4401	5.6485	5.7285	5.6369	5.2137	5.6261	5.2645	4.9519	5.6058	8.3027	5.3169	4.5361	5.6602	5.5573	4.9288	6.1328	5.2931	5.0909	5.797	6.5262	6.3248	5.8465	5.1755	6.3462	5.3096	4.009	4.9069	5.2079	6.9783	6.7156	6.1991	4.3341	5.9973	5.5883	5.1863	3.2388	5.3743	5.4754	6.1079	5.2246	4.8718	6.9018	5.6862	5.4316	7.3979	5.155	5.7981	7.2688	4.9959	5.7018	5.6656	6.4674	5.4279	5.0751	5.6447	5.9153	5.0018	5.9038	5.383	5.1445	6.4207	6.1713	4.9203	5.0058	4.84	5.0023	5.5094	5.6082	7.8844	5.1755	5.6682	4.7511	5.8975	5.8163	5.4033	6.7181	6.6779	5.4419	6.4955	5.6574	5.1069	5.0435	6.0477	7.1337
PF3D7_0926800.mrna1_1	PF3D7_0926800.mrna1_1;168	168	8.3095	6.2102	5.4185	4.6358	5.5993	5.4542	4.888	5.1973	4.8099	8.2525	5.6633	5.189	5.5379	5.2784	4.7608	5.2795	5.157	5.4709	5.4816	6.8655	6.3966	5.4168	7.0699	6.5859	6.062	5.8079	5.1194	4.6536	6.9829	6.7458	6.4157	7.8584	6.6331	5.3579	5.0023	4.3284	5.4825	5.1148	6.225	5.067	6.7702	8.1362	5.2024	4.5969	7.8412	4.5916	5.7035	4.9828	4.3067	5.6206	4.9837	7.7261	4.0652	4.903	5.2346	6.2628	5.4423	6.1293	5.9057	5.1268	6.4663	6.36	5.6191	5.6352	6.4434	5.2396	5.1387	7.4534	6.6336	5.6602	4.2441	6.0561	5.7605	5.7671	5.8245	6.3207	6.4258	5.5008	6.5797	5.9018	5.8316	4.2824	6.452	6.9903
PF3D7_0926800.mrna1_1	PF3D7_0926800.mrna1_1;169	169	9.2003	5.9115	6.0847	6.6968	5.4728	6.238	4.5951	2.903	4.1699	9.1616	5.6153	4.9122	5.5726	3.4751	5.4396	5.0488	5.4825	4.5638	5.3796	7.1695	6.5484	6.3531	5.8181	6.5664	4.9141	5.067	4.4581	5.3431	7.1384	6.8407	6.2269	5.8804	6.2789	5.9809	5.8895	5.2566	5.1875	4.3799	6.6754	5.2334	6.1765	10.3577	5.07	5.6596	8.7181	3.4046	5.9324	4.712	4.9179	6.1216	5.9775	7.6295	4.4449	6.3487	5.9331	5.7477	5.6235	5.8074	5.7107	5.5549	6.8972	6.8194	5.4803	5.8006	5.5738	5.4725	4.4718	5.3176	7.1233	5.8856	3.857	5.3523	6.4866	5.3327	5.6761	6.2963	6.6174	5.9957	6.4975	5.9224	4.6915	4.9658	6.0687	7.7631
PF3D7_0926800.mrna1_1	PF3D7_0926800.mrna1_1;170	170	10.238	6.1869	5.3147	5.3118	4.6803	3.9088	6.1639	4.5589	3.568	10.2398	5.6026	5.742	6.0783	5.5613	5.5005	5.8787	4.904	3.8895	5.9711	7.1406	6.3695	5.5132	5.8992000000000004	6.6649	5.5301	4.0557	5.1445	5.1387	7.39	7.7994	5.9045	4.3923	6.5931	4.4548	5.6854	4.975	5.2001	5.6594	5.93	5.3012	4.0418	6.2832	5.7331	4.0241	8.9239	5.3183	5.9402	5.5053	5.5232	5.3491	5.6582	8.9481	4.7447	6.4305	5.5116	4.4316	4.2547	6.35	6.3605	4.2547	6.6118	6.3041	4.9006	5.3961	4.2157	4.9612	5.6927	6.4062	6.8417	5.0396	5.843	4.8629	6.3212	5	5.5084	6.588	6.7958	6.1355	6.0347	5.1243	4.254	5.6334	6.292	7.2497
PF3D7_0926800.mrna1_1	PF3D7_0926800.mrna1_1;171	171	10.4492	6.0564	5.246	6.0479	4.841	6.0798	5.3957	4.8904	5.7274	10.2453	5.8992000000000004	6.0446	5.3111	5.1755	6.1705	5.6473	4.4182	8.7651	4.8938	9.7783	6.5242000000000004	5.111	4.8997	6.9393	4.839	3.9699	6.2334	5.2976	9.7351	6.6809	5.8342	4.2334	7.2592	6.1775	5.1795	6.6124	4.2095	6.3583	5.8006	5.825	4.2165	8.0531	6.1029	4.7241	9.9995	5.5311	6.2313	4.4925	4.6775	6.534	5.4627	11.9906	5.8068	6.3828	5.9191	5.5382	5.5484	5.6676	6.1183	4.7274	6.1181	6.9011	6.0385	5.5798	4.3561	5.0657	4.2479	6.7126	6.7031	5.735	5.9023	5.6264	5.947	6.0963	5.8763	6.7549	6.7781	5.0875	5.1687	5.1293	5.6585	4.3526	7.0497	7.2416
PF3D7_0926800.mrna1_1	PF3D7_0926800.mrna1_1;172	172	10.0299	6.1878	5.266	5.111	4.6645	4.4867	5.0369	3.5148	3.5135	9.57	4.9122	5.3114	4.2979	5.8189	5.7653	4.5021	5.1691	4.8728	5.1297	6.7245	5.9912	5.1627	3.7623	6.4697	4.7735	3.6159	5.6132	4.4777	6.4192	5.9343	5.4816	4.3992000000000004	6.6021	4.9709	4.7197	3.4699	4.2095	5.407	5.2596	5.5254	5.0479	6.3773	5.7565	5.5644	8.5146	5.1639	5.9642	5.9131	1.5753	6.188	4.9745	12.3728	3.6565	5.6996	5.2001	3.9107	5.4976	5.2769	4.8968	4.373	5.6642	5.5635	5.9866	4.5002	5.5419	6.1268	5.0609	5.496	4.5993	4.9026	4.6741	4.5527	5.8248	5.8197	4.9416	5.7897	6.0014	6.1108	4.3082	5.9837	5.106	3.9355	5.9667	5.8914
PF3D7_0926800.mrna1_1	PF3D7_0926800.mrna1_1;173	173	9.2222	8.1696	5.4097	5.8936	5.246	4.9491	5.2036	4.5856	3.8074	8.9733	5.7721	6.688	3.5583	3.9477	5.3165	5.7944	4.7918	2.9011	5.4229	7.793	6.2677	4.2713	4.2265	6.0112	6.5184	3.5097	5.7858	5.0955	6.9514	5.6831	6.04	3.5435	6.5113	6.2325	5.5534	5.7469	4.6317	5.5771	5.8565	8.4132	4.9832	8.3513	6.1475	5.7978	8.2572	5.0161	6.7584	6.6574	4.0866	6.9058	5.2634	12.1461	3.8982	5.8061	4.9695	4.4686	5.7249	5.3847	6.218	4.84	5.9766	6.493	11.4841	6.7761	4.7071	5.5558	5.3384	5.1715	7.0634	5.2675	4.1546	4.5583	6.3612	6.1112	5.5276	5.921	5.7988	11.3691	7.2161	5.3067	4.1185	4.855	5.3473	6.9798
PF3D7_0926800.mrna1_1	PF3D7_0926800.mrna1_1;174	174	10.1438	5.8074	6.0036	6.1932	5.2739	5.6499	5.861	5.4912	5.4486	11.2521	4.6415	5.0747	4.9887	2.9855	4.2327	6.4835	5.0085	4.14	4.8304	8.539	6.029	5.8943	5.1989	7.841	7.2242	4.9955	5.3205	4.4316	8.1296	8.912	6.5396	5.9269	7.5668	7.5892	5.1723	6.019	5.4266	4.3764	5.5062	5.6118	4.98	8.8905	5.8738	6.405	10.1779	4.6865	5.7233	5.7892	4.7415	6.6324	6.0334	8.3753	7.257	6.7936	5.6337	5.9635	5.6913	7.7422	6.0164	5.14	6.2634	6.7018	5.3632	6.0074	5.5301	6.0618	7.5865	6.0762	8.1806	5.5157	5.4373	5.2593	6.3966	5.3837	6.7134	6.7944	6.8264	6.7566	7.7884	6.2422	5.4896	8.97	6.4469	7.4329
PF3D7_0926800.mrna1_1	PF3D7_0926800.mrna1_1;175	175	9.74	6.2523	5.5823	6.345	5.2384	5.3854	5.4482	4.5286	6.3402	8.8076	6.0464	5.2319	6.304	4.8384	5.3827	5.7328	5.6879	4.4963	4.9791	7.3602	6.2309	4.2479	5.8615	7.9399	6.7695	5.0913	4.2555	5.7377	6.8759	6.0892	6.6304	5.9331	8.2248	7.3403	4.5674	4.7634	4.1843	4.3806	5.8422	5.0112	5.1181	10.5863	5.2288	4.6311	9.6997	5.2188	6.1693	5.7285	6.1154	6.4673	6.0181	6.1965	7.9344	6.3927	5.6551	5.3906	4.9378	6.1781	6.6051	5.3896	5.8627	7.0731	6.1605	7.3141	5.7153	4.9439	7.5996	5.6977	7.5528	5.6311	6.3738	5.4175	6.8902	4.645	5.8941	6.1781	6.9689	6.0509	7.3688	5.5441	5.319	8.6722	6.1589	8.1888
PF3D7_0926800.mrna1_1	PF3D7_0926800.mrna1_1;176	176	8.665	6.4828	7.618	7.2669	6.1477	7.3696	5.8197	5.9107	7.6263	8.3305	7.3142	6.1775	7.9261	7.0899	8.2363	5.2739	5.7032	5.8709	5.4172	7.7866	6.0923	6.3717	6.33	6.6221	10.2476	5.5601	4.3806	6.1751	8.0562	6.3007	8.4216	5.4363	6.9624	11.2634	5.9023	3.9477	4.857	6.152	6.229	4.6182	8.2884	5.4158	6.121	7.1147	8.818	7.9492	7.4474	6.1089	4.5242000000000004	6.7336	8.0283	5.6579	9.2737	6.8693	6.5226	8.7514	6.3925	7.5213	7.5464	9.092	7.2927	7.3065	7.908	7.8548	8.8279	6.5176	8.4719	8.3923	5.55	5.8507	7.3259	5.9086	8.6214	7.3464	8.5317	6.013	8.1333	6.834	7.9573	6.7501	6.3201	8.9259	9.2185	6.697
PF3D7_0926800.mrna1_1	PF3D7_0926800.mrna1_1;177	177	8.0879	6.2724	7.6628	6.6552	7.8565	6.9143	5.9059	5.803	7.6826	7.8019	6.5236	4.847	7.0322	9.0041	6.7434	5.2513	6.2205	5.3999	4.0356	6.835	6.517	6.0032	5.8997	6.5364	8.3576	5.6653	5.983	5.4793	6.8193	5.9653	8.0034	4.1835	6.5138	9.8918	3.7939	4.9777	4.6141	5.7774	5.7436	4.7965	7.101	5.1985	5.8176	5.7923	6.6692	7.5847	6.7065	4.9676	4.7442	7.7544	8.8094	5.2961	8.6844	9.3657	5.1989	8.0252	8.0333	5.6608	6.8585	6.7797	5.9336	6.5053	9.3913	6.9865	6.2227	4.9088	8.9623	6.3927	4.7629	6.1375	6.9572	9.3526	7.1187	7.3157	7.1827	5.7876	7.8228	4.8094	8.178	6.489	5.9662	9.6241	6.4591	4.8243
PF3D7_0926800.mrna1_1	PF3D7_0926800.mrna1_1;178	178	7.6024	5.2118	9.5776	8.2079	8.1868	6.4232	6.0841	5.2098	9.1412	7.4164	5.8115	7.0914	7.8659	8.1982	6.7469	5.1206	6.6331	6.641	5.5999	7.6599	6.4561	4.7082	4.1391	8.0375	9.7345	4.889	6.6619	5.6453	7.5696	7.4211	8.1852	3.5874	8.0615	10.0527	5.2924	5.7282	3.8217	6.1493	7.3217	5.281	6.0546	5.8873	5.7027	6.1955	5.6761	6.8426	7.1941	7.3832	5.0317	8.2112	8.9588	6.1963	11.3485	6.189	7.009	8.1212	8.9951	6.115	7.2439	6.8246	5.78	8.8824	8.2658	7.3464	4.7761	8.0312	9.983	6.1789	5.0682	6.6989	6.9806	8.945	7.1266	8.0474	7.5635	6.3597	9.3932	7.4118	8.7657	6.5429	7.8482	10.8895	7.1939	6.4381
PF3D7_0926800.mrna1_1	PF3D7_0926800.mrna1_1;179	179	7.5247	5.7821	5.7626	7.1286	9.2508	7.2768	4.8694	6.2636	9.9185	8.0951	4.4289	7.3117	7.2273	9.9315	8.2131	5.3635	6.4952	5.2176	4.7015	7.0637	8.4162	5.8926	5.4575	7.0517	10.2679	6.7859	6.3705	6.0579	8.3053	7.7718	7.7257	5.625	6.8688	10.5279	6.8731	6.759	4.1659	6.3261	5.1522	6.3432	5.3092	5.3473	7.0668	6.5432	7.2105	8.1871	6.9125	5.8883	5.2957	8.4582	9.1088	7.0575	6.5762	6.3439	6.4692	8.7439	11.6099	6.0972	7.4419	7.1904	5.9857	8.5399	9.4301	8.7248	5.1807	8.5719	10.4618	5.7814	5.4627	6.4155	7.7197	10.9039	7.0459	8.4133	7.7065	7.0989	8.8183	7.3415	8.8408	6.0237	9.1311	11.0279	6.3889	5.7068
PF3D7_0926800.mrna1_1	PF3D7_0926800.mrna1_1;180	180	8.3813	5.739	4.9873	7.5571	9.0926	8.3907	5.5629	5.5367	9.9	8.3889	4.9667	7.2587	6.0431	9.5247	8.7932	5.5683	6.8125	8.4427	4.5987	6.635	7.8621	7.8996	6.2952	7.5835	10.3371	5.8691	5.9124	6.07	7.2943	6.814	8.7379	4.9662	8.0083	10.7972	6.3714	6.7353	6.8912	6.4885	6.3212	6.0426	6.4145	9.1503	7.5609	7.8445	7.6322	8.6984	7.3261	6.1295	4.7887	7.5218	8.803	6.8392	6.6555	6.007	6.4182	8.6298	10.7895	6.4717	6.3347	7.2066	7.7051	8.8865	8.0423	8.746	7.0982	8.1907	8.257	5.8622	6.0708	6.8668	8.4102	9.0001	7.1535	8.454	8.7289	8.0315	8.8451	6.6641	9.1532	7.5736	8.4403	9.0932	7.5049	7.4101
PF3D7_0926800.mrna1_1	PF3D7_0926800.mrna1_1;421	421	6.8286	7.259	4.9126	5.1052	5.0972	7.3873	4.6467	4.0233	4.9203	7.0136	5.3416	4.4222	4.3778	5.9184	6.7119	4.9759	5.4199	5.1309	5.1942	6.3802	8.117	2.8237	5.8222	5.3947	4.8006	4.9855	5.029	4.3854	6.5842	7.2237	6.6288	6.2904	6.7714	5.1723	4.7015	4.9814	5.4555	7.2943	4.9288	6.7094	4.2441	2.5236	5.9907	6.4224	6.4046	4.7087	7.5214	5.2943	8.3746	4.1127	5.7965	5.218	7.6607	7.1847	5.6576	5.2048	6.5309	7.2209	5.2126	4.765	4.8364	7.7455	5.6536	4.6124	7.2581	6.761	4.9193	5.6229	4.9126	6.8672	5.4611	5.5671	7.8689	7.3278	6.7186	5.954	8.6451	4.7897	5.9054	7.4495	6.1346	4.3964	6.3837	4.1827
PF3D7_0926800.mrna1_1	PF3D7_0926800.mrna1_1;422	422	6.8217	9.0479	5.3583	5.5078	4.4692	8.1563	5.8647	7.0027	6.0481	7.3704	7.573	6.3799	4.7186	5.5106	8.6493	5.8963	5.3519	7.9592	4.4376	5.8951	7.831	5.3509	6.814	6.4276	5.6476	4.4627	4.9298	4.9982	6.0639	7.5345	6.7903	8.5002	6.229	5.5975	3.9891	4.7366	6.0277	8.8452	5.3837	7.5267	5.1106	4.7065	4.6352	5.6985	6.2542	5.6282	8.1377	4.6259	8.8844	4.0849	5.142	5.6387	3.5656	7.0639	6.8336	5.8442	7.9271	6.4739	4.9355	5.7501	4.8709	9.3665	5.7247	5.5601	6.7443	4.8836	4.9222	6.3452	6.6121	7.0319	5.2207	6.1508	7.5283	7.5737	6.292	4.9016	9.6666	5.756	5.5925	7.7063	5.9864	4.9241	6.44	6.7466
PF3D7_0926800.mrna1_1	PF3D7_0926800.mrna1_1;423	423	7.1685	5.4229	5.359	5.1997	4.1252	7.4656	6.0112	6.128	5.2976	7.4468	6.8418	7.2839	3.8817	4.3653	7.2528	5.1102	5.496	9.5781	5.4783	6.2976	8.6928	5.5937	7.6093	7.5717	5.7334	3.7312	4.1152	5.3366	6.0503	7.7714	6.9721	7.0987	6.7513	5.5589	4.435	3.1506	6.7865	5.9805	6.0551	5.0063	4.1587	4.3118	5.435	5.6398	5.5382	5.2265	5.7455	5.8777	4.7447	6.2075	5.0277	5.5699	5.5223	6.1851	5.9442	6.2203	7.2881	6.8646	6.5217	4.8455	4.4356	8.5804	5.9968	4.9122	5.6531	6.9056	5.2133	6.1965	6.0966	7.204	4.9514	6.4192	7.2628	7.6384	5.9768	5.2972	9.0368	6.1679	6.0813	6.4756	6.4363	4.4074	6.4568	6.1631
PF3D7_0926800.mrna1_1	PF3D7_0926800.mrna1_1;424	424	5.9442	5.6724	7.1335	9.9005	5.2118	6.8456	4.9141	6.9345	4.0721	6.2166	4.5656	6.2826	9.4551	4.3262	7.4103	4.8405	5.8079	5.3533	4.5097	6.3618	9.5654	6.4717	8.9157	6.4423	5.0942	3.6519	4.7087	5.1243	7.4012	10.5858	7.9652	8.5514	5.5832	5.5182	4.8278	3.9542	4.7975	4.5223	5.5555	4.0488	4.848	5.2292	4.9695	5.384	5.8179	4.9054	5.3827	6.5075	5.3927	8.7049	5.5598	4.9326	5.2532	7.1167	5.4067	6.3619	7.3364	7.3111	6.683	6.4406	5.6168	9.3807	4.9986	5.9201	5.2649	6.0564	4.8525	5.2965	5.7002	8.0603	5.0268	7.2802	8.2739	7.4556	6.5848	5.7766	8.6971	4.5552	6.6352	6.4941	5.8314	6.077	6.115	5.6091
PF3D7_0926800.mrna1_1	PF3D7_0926800.mrna1_1;425	425	9.4975	5.988	6.6472	8.4306	4.3284	8.2499	6.6819	6.2217	5.0184	8.9842	7.0772	6.3523	7.9694	4.6462	8.1487	7.4053	5.9074	3.6462	5.9456	7.9446	8.7619	6.8879	7.546	6.1039	6.1461	4.281	7.3125	5.2257	8.0648	8.5327	9.43	7.4332	6.1359	5.9921	5.2161	7.8622	8.7079	11.193	7.329	5.6346	3.7592	4.8374	5.8929	7.6017	9.198	6.5247	10.9883	6.2384	4.8006	11.1504	7.56	5.1779	5.128	7.1902	6.3507	6.9691	7.5961	6.6528	5.9793	6.2065	5.7082	7.7495	7.8891	5.7363	6.5273	6.0137	6.1767	7.0553	5.5157	6.9307	6.6638	6.5913	8.2864	7.0963	5.9042	5.9203	8.9478	7.6374	6.7649	7.5726	6.0457	6.4611	8.203	5.9126
PF3D7_0926800.mrna1_1	PF3D7_0926800.mrna1_1;426	426	11.346	8.9628	5.4236	7.1054	9.9541	8.636	6.5008	5.3551	10.0375	11.1221	11.5982	6.9045	6.2085	9.7426	8.7819	5.5832	6.2378	4.6088	4.8253	6.7429	10.3901	8.8087	7.9699	8.7961	6.2959	4.9891	8.7472	5.615	7.2611	10.4836	11.0265	8.8832	8.3998	6.4449	5.2392	8.1621	7.1564	7.078	6.044	7.1627	5.0374	5.7118	6.0009	7.297	10.8163	8.3172	7.3414	5.862	4.8405	10.3494	8.7163	7.1375	6.4251	6.621	6.308	8.292	9.3024	12.0185	8.836	6.1342	7.1014	7.4837	6.9657	6.1544	4.9486	6.212	7.6443	7.2896	6.4749	7.5781	8.1066	8.4632	11.7782	10.2874	7.1845	7.1262	8.6374	7.4752	7.601	7.0139	7.3445	8.326	7.8956	6.4538
PF3D7_0926800.mrna1_1	PF3D7_0926800.mrna1_1;427	427	11.6421	7.1484	6.6949	7.4051	6.5899	9.1484	6.4756	6.1799	5.5466	11.3023	12.1242	7.8285	6.501	6.6042	9.1464	5.5217	6.6885	7.2031	5.6599	6.2902	10.3148	9.888	7.8562	6.5495	6.6177	5.9326	7.9831	6.0813	7.0736	9.16	11.7991	8.8902	7.7795	7.4862	5.3558	8.0476	7.3059	6.9973	6.3896	6.5133	6.1797	6.029	6.9947	6.4246	10.8358	6.7562	6.6608	6.7283	6.1041	10.6645	9.4061	6.4671	6.5387	7.1869	6.7082	5.3579	9.0419	7.6685	8.4424	7.9717	6.8395	7.5915	6.5884	7.059	7.443	6.8352	7.3164	7.6384	6.7511	7.6903	6.6978	8.5114	8.5483	9.0853	7.8376	7.6457	9.3113	7.0456	7.4432	8.6338	7.2666	8.2735	8.7419	7.2147
PF3D7_0926800.mrna1_1	PF3D7_0926800.mrna1_1;428	428	11.0108	6.7346	6.984	7.867	4.5874	9.2356	6.7447	5.8795	4.2411	11.1942	11.9878	6.8494	7.2164	5.9359	9.2186	5.6929	5.8768	7.6323	6.0883	6.5474	9.3832	10.276	8.9659	6.6135	7.1168	4.7772	8.26	5.7674	7.2781	8.6326	11.9488	8.3776	6.2365	7.6193	5.9498	7.9877	6.6156	8.0667	6.4099	6.5567	4.9255	6.6645	5.8856	7.2573	10.4639	6.5619	7.4566	6.3151	5.2227	10.4029	8.6393	5.8826	6.8577	6.7256	7.0589	5.3129	8.7494	5.6349	8.7014	6.4919	6.3724	7.6528	6.5182	6.7686	8.1645	6.8847	7.7697	7.9152	5.7774	7.9393	6.727	8.0708	8.2532	8.8292	6.5995	7.0809	9.0506	6.8601	7.2842	9.7589	7.2213	8.1295	8.9725	6.5999
PF3D7_0926800.mrna1_1	PF3D7_0926800.mrna1_1;429	429	10.1477	6.1857	5.9016	6.9547	6.3402	9.0911	6.2623	5.6223	5.6241	10.5897	11.3904	6.9029	6.4494	3.8875	9.426	5.2296	6.4263	6.5917	5.4189	4.8615	9.5448	8.4904	9.2769	6.2687	7.0833	4.4575	7.0204	5.7285	6.3114	8.4848	10.8334	9.3387	6.7823	7.2739	4.5014	7.5233	5.1148	8.8777	6.3761	4.4983	5.7679	4.0241	5.9435	6.7107	10.3065	6.1092	8.0852	5.4489	4.696	10.1829	8.6308	6.387	5.6784	7.2537	5.9081	5.3494	7.4527	6.543	7.584	8.8653	6.8198	6.8627	5.4893	6.0894	6.7482	6.0429	6.6082	6.5345	6.2718	7.1054	5.876	7.6242	8.1358	8.7171	7.3757	7.5135	8.6528	6.2048	7.7515	8.9216	7.1269	7.1595	7.688	5.2307
PF3D7_0926800.mrna1_1	PF3D7_0926800.mrna1_1;430	430	10.6786	6.7439	6.5295	6.9062	5.4269	9.3955	5.9993	5.5534	5.1089	10.4986	11.388	7.1987	5.1534	5.6693	9.4437	5.4046	6.3225	5.8926	5.6885	5.6331	10.3717	8.5516	8.4263	6.3961	6.3928	4.6938	6.8218	5.6296	7.0542	8.7347	10.8183	8.2078	6.7509	5.6029	5.1855	7.14	6.1324	8.2777	6.1999	6.035	5.1031	5.5301	6.1352	6.6492000000000004	10.2092	6.8014	8.2781	6.0559	5.4283	8.5402	7.9024	6.28	6.7367	6.2939	6.6633	5.288	7.6731	5.8929	6.3885	5.8086	6.3174	6.7361	6.278	5.8887	7.1665	6.2906	6.4798	6.6342	6.6017	7.4904	6.4563	7.5829	7.8687	8.1609	7.5745	7.7562	8.7494	6.7362	7.4303	8.1635	6.4998	7.2689	7.5176	6.042
PF3D7_0926800.mrna1_1	PF3D7_0926800.mrna1_1;431	431	10.9897	7.3769	7.2917	10.9081	5.6938	9.4608	6.4822	5.6126	6.267	11.0603	12.1548	7.6368	9.3527	6.1677	9.096	5.487	6.6355	7.5464	6.6244	9.2373	10.6017	10.0134	9.2141	7.4573	7.1646	3.9298	8.0312	7.8641	9.3911	9.7913	11.5199	8.2942	6.9847	7.2659	6.2824	7.4644	6.7365	8.5053	6.9447	6.2653	5.5497	6.6893	6.0828	7.3969	10.7403	7.3502	8.2007	7.0122	6.3969	10.1882	8.5804	6.7752	7.2218	6.8697	6.5247	6.0063	9.2143	6.5367	7.2898	6.218	7.6845	9.4926	7.3789	6.9363	7.4934	6.8421	7.8579	7.9957	7.0812	8.0682	7.0389	8.3693	9.3264	8.8661	7.5985	7.8333	9.4686	7.5786	7.8693	8.7564	7.2193	8.3554	8.8827	7.1728
PF3D7_0926800.mrna1_1	PF3D7_0926800.mrna1_1;432	432	11.5023	6.8106	6.2091	8.8551	6.1709	9.195	6.3806	6.5132	5.5951	10.1098	12.1695	7.7208	8.5351	5.9479	9.1042	4.844	5.5419	6.7674	5.7761	8.1926	10.1615	9.6839	8.6379	6.5616	7.5054	5.1882	6.6689	7.1036	8.0013	8.6399	11.2689	8.7163	6.8451	7.4241	4.9928	6.9007	6.3054	7.1878	6.6391	5.7186	6.7871	6.0572	6.8511	7.3136	10.6385	6.2913	7.6104	6.1771	4.5091	9.9432	8.9995	6.9214	6.6744	6.8844	7.009	5.4666	9.2588	6.3563	7.7438	5.4525	7.2906	7.9885	7.6336	7.9719	7.7865	6.0942	7.3751	8.7277	6.9377	7.8178	6.6833	8.198	8.8513	8.5653	7.3755	8.1465	8.3803	6.6244	8.3908	9.6963	6.9404	8.617	8.6695	6.58
PF3D7_0926800.mrna1_1	PF3D7_0926800.mrna1_1;433	433	11.223	6.8	6.7343	8.9222	7.2027	9.2793	6.1932	6.3216	7.9771	11.4856	12.0265	8.9052	8.0512	7.9057	9.4181	5.0887	6.1024	5.4195	5.6337	7.6033	10.6258	9.719	9.3254	6.6153	6.5581	4.3169	6.4469	6.387	7.946	8.9987	11.8231	9.116	6.5395	8.3036	5.0259	5.9162	5.5832	8.4219	6.126	5.6786	5.211	6.0215	5.5361	7.1444	10.7757	6.8107	8.1888	7.2097	3.1276	10.2173	9.4163	6.5203	6.8554	7.2845	6.8426	4.0018	9.1941	6.0648	7.9958	8.5736	7.0274	7.6241	7.4005	6.0706	7.486	5.7732	7.521	6.3347	7.0357	7.4423	6.9047	8.4057	8.2688	8.7174	7.4263	7.5335	9.0532	7.5779	7.708	9.3394	6.893	8.2933	7.649	6.3507
PF3D7_0926800.mrna1_1	PF3D7_0926800.mrna1_1;434	434	11.4501	7.3036	6.94	9.6796	5.9255	9.0868	6.2963	6.2645	5.4104	11.6218	12.0658	7.8386	8.5882	4.4236	9.4163	5.4356	6.6522	8.3768	6.4816	7.841	10.9211	10.2306	9.0162	6.7684	8.2278	5.2161	6.3014	7.2722	8.7458	9.8212	12.4003	9.4311	8.1436	8.4334	5.4152	6.4606	6.1206	8.5235	7.9665	6.0117	4.4963	6.2519	5.7711	6.716	10.6223	6.2789	8.6734000000000009	8.1416	5.5832	10.4084	9.0904	6.3956	7.2641	7.3069	6.6823	6.4647	9.8086	6.1599	8.1779	6.4331	7.8921	7.9585	5.594	6.87	7.3376	6.7684	7.8757	6.7781	8.2247	7.4378	6.685	9.191	8.3075	8.5827	7.9463	8.3966	9.1329	7.2035	7.2079	8.7121	7.9368	8.2784	7.9789	6.9692
PF3D7_0926800.mrna1_1	PF3D7_0926800.mrna1_1;435	435	11.1211	6.5401	6.3172	8.9827	4.8435	8.5337	5.2098	4.3455	4.0135	11.2605	10.3917	7.3783	8.0038	4.3334	8.8237	4.6633	6.2217	7.4753	4.5497	7.9486	10.0556	9.1391	7.4505	5.4212	5.9322	4.2055	5.9711	6.4396	8.2677	8.0559	12.0498	5.8948	6.2296	6.9252	4.3653	4.251	5.3143	7.8253	7.8745	4.7274	4.5361	5.441	6.1729	6.6569	10.1853	7.1289	7.3033	7.3725	6.0213	9.5514	7.6022	6.0896	6.6753	6.3743	7.0777	7.3344	9.2882	6.0613	7.8326	6.7116	5.88	7.6315	6.3703	6.299	5.6182	6.3145	10.264	6.6967	5.7703	7.4779	7.7677	8.9493	7.432	8.0463	6.8559	6.451	8.7939	6.4202	6.7712	6.2426	6.1481	8.1837	7.4118	4.9402
PF3D7_0926800.mrna1_1	PF3D7_0926800.mrna1_1;436	436	8.0744	4.3198	4.9928	8.3648	3.7782	8.6087	3.8934	5.5154	5.4446	7.8371	7.2045	5.3537	6.7397	4.4666	8.3299	4.306	5.3323	5.1743	3.3909	7.4897	9.0085	6.1348	5.8936	5.9305	6.3329	3.0772	4.2802	6.031	6.8026	8.7893	8.3276	3.1906	6.1777	5.9105	3.585	4.7934	4.9088	6.9783	6.6894	2.9616	4.934	4.4529	4.6456	6.1087	6.9288	6.1365	6.6896	7.9797	4.4731	4.6685	5.189	5.6259	4.6182	5.7829	6.2223	6.2884	8.6299	5.824	6.009	5.5113	4.9787	7.5795	5.591	5.6554	5.0157	5.5699	9.1684	6.8896	6.1212	6.817	7.4496	7.62	7.1077	8.259	6.0085	5.6806	8.2913	6.5613	6.3688	7.1037	6.4398	6.761	7.4598	5.5432
PF3D7_0926800.mrna1_1	PF3D7_0926800.mrna1_1;437	437	7.9359	4.8384	5.4172	9.4439	4.2219	8.4042	5.4053	5.5804	4.4101	8.1758	8.1137	8.5593	8.4656	4.4744	8.5398	4.9828	5.4581	5.8951	4.3568	7.9518	11.9505	6.0883	6.3854	6.4308	6.607	4.2675	4.9444	6.292	8.3031	9.32	7.6912	5.6559	6.3063	7.11	4.2242	4.5564	4.3169	6.5721	6.3693	4.466	6.301	5.4043	5.9658	7.3056	6.9687	6.1291	6.6141	7.218	3.669	5.09	5.4555	5.8597	7.448	6.3976	6.0689	5.8112	8.5682	6.2517	5.8146	4.8197	6.1385	6.9732	6.3901	5.7268	5.1144	6.4725	9.6045	7.9186	5.257	6.9396	6.2739	7.0722	8.397	7.6917	6.7765	6.3561	13.048400000000001	6.5764	6.7419	6.4246	6.7118	7.0109	8.2811	7.4035
PF3D7_0926800.mrna1_1	PF3D7_0926800.mrna1_1;438	438	8.1946	7.3236	7.5988	13.9634	4.8914	7.8455	5.9336	7.2821	5.2604	8.3196	9.8564	7.3207	14.0154	5.8557	8.1387	6.1303	6.983	6.6057	6.8834	11.481	12.8109	9.4947	10.1947	7.4044	6.5059	5.4002	6.4172	8.1207	11.8463	11.7293	11.053	10.036	6.8437	8.273	5.407	6.2215	6.406	7.4366	7.2041	4.585	5.4346	7.0847	5.9793	7.169	9.1837	5.7263	9.0477	7.9874	5.9404	11.3817	7.2352	6.9525	7.6906	7.5743	6.3183	6.4298	10.463	7.7534	8.4289	8.5325	8.5039	12.7848	9.3094	7.0589	7.0734	5.9284	10.6589	8.6894	6.2151	8.0124	6.3167	9.7362	9.636	8.9215	8.775	7.9464	12.9077	8.2792	8.2115	7.2014	6.8517	9.0963	9.4391	5.905
PF3D7_0926800.mrna1_1	PF3D7_0926800.mrna1_1;439	439	10.3086	5.0461	7.5136	12.575	6.6536	8.2919	6.1534	5.7195	5.6179	10.1401	9.6438	7.6289	11.9473	5.6611	8.2754	5.7355	7.3933	6.721	4.7442	9.8488	10.9659	11.5136	9.6384	7.5914	7.5419	5.1355	6.4232	6.7872	10.4115	10.7811	13.135	8.8722	6.5683	8.0362	6.5226	6.7546	8.7349	6.2416	7.4629	4.4679	5.4019	6.6282	6.2787	7.1412	10.3803	6.3027	7.0491	7.2362	4.9905	11.67	10.6065	7.0463	7.6184	7.2521	6.5053	5.3933	10.005	7.0767	7.0542	7.2731	7.8744	10.8249	7.0063	7.6868	7.7465	6.1383	7.103	8.5509	6.1633	7.6029	6.4165	9.7722	8.9415	8.5003	8.0767	7.7309	11.8311	7.5675	8.8662	9.7151	7.3267	8.2134	9.4726	4.7425
PF3D7_0926800.mrna1_1	PF3D7_0926800.mrna1_1;440	440	11.5387	6.4712	7.7867	11.7836	9.4519	9.2764	6.0841	6.5011	8.8305	11.2311	11.8014	7.4979	11.9836	9.7027	9.0823	5.0475	7.2119	6.5385	5.1663	8.7315	11.8495	11.4072	8.9422	6.71	6.1352	8.1656	6.5043	4.1334	8.6153	11.2574	13.9972	9.7841	7.0081	6.7249	7.7702	6.3085	8.4027	8.4181	6.0319	5.5466	5.5919	5.3978	5.5804	6.8684	10.987	6.4599	7.3766	6.8625	5.2593	11.6014	10.8793	6.5412	7.8384	8.027	5.8457	6.8651	9.6688	6.4548	9.0471	6.4289	7.6189	9.5994	7.303	6.1491	7.7743	5.8296	7.8087	7.4557	5.8382	7.3256	7.1297	9.4701	8.7298	9.5343	7.1954	8.2378	10.2061	6.8063	7.6946	9.1272	6.3248	8.4037	8.0228	5.6058
PF3D7_0926800.mrna1_1	PF3D7_0926800.mrna1_1;441	441	11.9152	6.8395	8.1124	11.6458	6.2604	9.8576	6.5484	6.7212	5.7835	11.7231	12.0074	8.532	12.0247	6.1661	9.6963	6.029	7.5272	8.4143	5.4715	8.8212	12.1893	12.4373	9.1095	6.8861	6.567	9.4054	7.7594	6.535	8.867	11.4375	14.4504	9.8106	7.1212	7.8478	8.7485	6.5768	8.4154	7.9631	7.8209	5.9004	5.6882	5.709	6.2355	7.514	11.4636	6.1171	6.6753	7.7249	5.5862	11.7138	10.879	6.4189	8.2848	9.1942	8.719	6.6656	10.516	6.5521	9.5438	6.7171	9.722	10.5858	7.6015	7.0597	8.9708	7.418	8.3978	7.5342	6.8501	8.535	7.7436	9.9399	8.7125	10.3333	7.3346	10.0441	10.7635	6.3859	7.8251	10.1659	7.8879	9.1719	8.6426	4.5705
PF3D7_0926800.mrna1_1	PF3D7_0926800.mrna1_1;475	475	11.7995	7.6866	9.7097	6.4545	8.7222	9.9673	6.6201	6.8279	9.3132	11.8987	12.3384	10.0413	6.2228	9.4086	10.1475	5.6366	8.4503	10.4583	5.114	7.0066	12.4852	13.3414	10.2504	7.6465	7.9753	10.1525	6.8678	5.0479	7.9462	12.5931	14.7026	10.2917	7.1866	8.5841	10.007	6.8066	8.8873	7.0169	8.7244	6.7175	6.4512	5.4718	6.7071	8.8405	11.3197	6.7079	9.6963	7.7157	4.3512	12.2008	11.4644	5.915	8.6643	10.0073	6.685	4.7093	10.5274	9.8987	9.1688	9.4567	9.1849	9.0642	8.114	6.8732	10.3112	7.9193	10.9036	8.6206	6.4663	7.1371	6.968	10.2404	11.4563	9.9858	9.7891	9.3275	9.5511	7.723	8.1116	11.5545	7.3913	11.7373	9.1483	6.4053
PF3D7_0926800.mrna1_1	PF3D7_0926800.mrna1_1;476	476	11.7263	7.7359	9.6338	6.3196	8.9825	10.0979	6.1869	6.7151	9.1383	11.7297	12.5938	10.3794	6.1605	9.1279	10.4741	6.2824	8.1083	11.4571	3.3391	7.5524	12.4651	13.5109	10.3025	7.4074	8.4212	10.2466	7.2171	5.1607	8.0876	12.4177	14.714	10.258	7.2006	8.7391	10.4203	6.8938	8.8143	6.9431	7.8267	6.9632	6.8519	5.8074	7.2553	8.8108	11.3039	6.6356	9.2023	8.24	4.4757	12.3618	11.6895	6.3927	9.5494	9.5751	6.9071	5.9449	10.2663	10.2178	9.2291	9.3833	9.9557	9.1207	7.8484	7.9205	10.5452	8.707	11.3573	9.0315	6.8959	7.3168	7.0652	10.297	11.6854	9.979	9.8283	9.8555	9.5666	7.9388	8.2313	11.4875	8.9824	11.8629	9.5493	7.4918
PF3D7_0926800.mrna1_1	PF3D7_0926800.mrna1_1;477	477	11.3539	7.334	9.0728	6.9769	5.858	9.3249	6.264	6.2197	6.6433	11.9331	11.6502	9.0103	6.4062	6.0356	9.4843	4.6525	7.6306	11.5747	4.7323	7.5296	11.5295	12.9572	10.0149	6.3968	7.6476	9.6964	7.2079	5.1416	7.6894	11.8709	14.5602	9.8849	7.4169	7.9645	9.5788	7.1345	8.4843	6.3775	8.0069	6.6225	4.9841	5.5163	6.3944	8.7938	11.1581	6.3999	7.4362	8.5423	5.1497	12.2491	10.7474	6.2087	8.9281	9.4423	6.832	4.1449	10.0641	9.3283	9.0486	8.7943	10.0185	8.7858	7.4688	7.9532	9.6312	7.8311	10.0908	8.6291	6.4639	7.7356	5.7996	9.961	11.0048	9.708	9.021	9.6967	9.8889	7.3221	8.5979	10.8819	7.5611	10.5725	9.464	6.5404
PF3D7_0926800.mrna1_1	PF3D7_0926800.mrna1_1;478	478	9.3167	7.4699	8.2226	5.2396	6.0148	9.9224	5.4353	4.6323	6.7185	9.8728	9.9186	8.2451	4.6571	5.9312	10.0122	5.4114	6.5019	9.3895	4.5521	5.7501	13.2543	11.2195	8.7205	6.5105	6.9821	9.0907	7.8914	5.1214	7.0421	12.1981	14.0305	8.448	6.9117	6.8026	8.9422	7.3554	8.2454	5.3628	7.2924	5.3785	4.9837	5.4915	6.2477	7.5272	9.4516	4.0206	7.0006	7.1469	4.8309	10.9633	10.2587	6.1239	7.4487	7.8817	5.4741	5.3082	8.9471	7.1493	6.8441	7.3222	9.654	7.646	6.7181	6.8209	8.0997	6.1077	9.8583	8.2843	5.9823	8.2331	5.8562	8.8997	10.1613	8.7722	8.4511	9.3084	8.5407	6.984	7.6025	9.5665	6.8655	10.1382	8.9628	4.4744
PF3D7_0926800.mrna1_1	PF3D7_0926800.mrna1_1;479	479	8.959	6.6611	8.1995	6.1024	6.6408	9.7383	5.5135	6.102	5.9028	9.739	9.9494	8.9921	5.1651	6.1363	9.1883	4.2403	7.2335	9.0527	5.394	5.558	11.4025	10.991	8.4203	6.1307	6.9236	8.5547	6.1266	4.1739	7.0129	11.2035	13.1652	7.4971	6.9451	7.5973	9.2093	4.4951	7.8145	4.991	7.1945	5.7845	5.6854	3.8768	5.6235	7.9882	9.0758	5.8632	6.99	7.148	4.6381	11.3331	10.148	5.8597	8.5628	7.5426	5.5726	4.3212	8.9437	7.146	7.0517	7.517	9.5747	7.3485	6.9992	7.1532	8.5078	6.2221	9.3474	8.5712	4.6724	7.352	6.3728	8.5627	10.1617	8.242	8.3919	9.8954	8.342	6.6218	6.8058	9.8521	6.3553	10.2252	8.9182	5.5567
PF3D7_0926800.mrna1_1	PF3D7_0926800.mrna1_1;480	480	9.3745	6.7833	9.4157	7.6796	7.8342	9.1591	6.0079	7.1741	8.548	9.9759	10.8102	9.2018	6.4063	8.4317	9.2057	5.0883	8.287	10.1505	4.2891	7.0471	12.3065	12.4555	10.474	6.5046	6.9286	10.0286	7.1554	6.002	8.1311	12.6309	14.1638	9.9204	6.6841	8.7503	9.6698	6.6389	9.4962	6.5163	8.5134	6.4849	6.5106	4.4828	6.8856	8.7602	10.3975	6.9477	7.9915	8.403	6.1633	12.4445	10.4501	6.4439	9.2527	8.9606	6.8787	5.966	9.8735	8.2275	7.7329	9.8464	10.1971	9.3186	7.762	8.1184	9.4261	7.1647	10.5885	10.2113	6.3461	7.6147	6.9968	9.9054	11.1255	8.9856	10.1119	10.2425	9.5976	7.0844	8.1989	10.6482	7.3883	11.425	10.5857	5.6921
PF3D7_0926800.mrna1_1	PF3D7_0926800.mrna1_1;481	481	11.5193	6.7	9.2789	6.0853	7.5763	10.1276	6.1989	6.7513	8.6878	11.3255	10.869	9.3231	5.6482	7.6583	9.8858	4.8074	7.791	9.75	6.0354	7.879	12.2173	12.5947	9.2266	7.3595	8.0548	10.9947	7.5976	5.0849	8.1236	12.124	14.6195	9.6372	6.9665	8.5967	11.1159	7.5375	8.9686	5.9667	8.7599	6.0128	6.2711	5.4922	6.9951	9.1894	10.9951	6.696	7.8627	8.9103	5.3516	12.0126	11.3046	6.3602	9.4281	8.6898	6.7889	5.3702	10.0436	8.8149	8.5058	8.5199	8.5426	9.0669	7.4862	8.007	10.5644	7.3696	10.2347	9.8341	5.408	7.7024	6.4296	9.9797	10.5895	9.399	9.113	8.3779	9.3431	7.1979	8.0896	12.1756	8.0283	10.9018	10.3016	5.1711
PF3D7_0926800.mrna1_1	PF3D7_0926800.mrna1_1;482	482	11.6731	7.1326	9.1934	7.0622	8.7652	10.5514	5.8339	9.2382	9.6957	11.9901	13.144	9.5095	6.7821	9.3121	10.9715	4.3427	7.7808	10.3921	4.0875	6.7586	12.3687	13.8013	10.0971	7.4923	7.2234	11.863	7.8109	5.9258	8.3064	12.7738	15.9559	10.3744	7.4096	8.2634	10.4042	6.6662	8.5516	7.7296	8.4586	6.5537	5.7021	6.3016	7.1615	9.3396	11.5299	6.8885	8.8065	8.8782	4.9841	12.3103	11.6394	6.8831	8.1618	9.6279	7.0597	4.8237	9.9318	9.1719	9.3625	9.5727	8.9493	8.771	8.6378	7.7559	10.76	8.8135	10.473	8.3076	7.4818	7.2641	7.105	10.3722	10.9227	9.928	9.7001	8.5929	9.6311	8.845	7.9167	11.6786	8.9866	11.2479	9.4474	6.7675
PF3D7_0926800.mrna1_1	PF3D7_0926800.mrna1_1;483	483	11.5414	6.9337	9.1509	6.5829	8.7407	10.5957	5.9439	7.1914	9.6962	12.0381	12.2134	9.5763	5.1827	9.0511	10.9189	4.4995	8.1009	10.1235	5.0639	6.9932	12.0919	13.4886	9.8075	6.8474	7.5796	10.5061	5.5475	5.4376	7.0507	11.882	14.8642	10.1418	7.0468	8.2479	10.0791	4.9869	8.2719	7.7817	7.545	5.8314	5.3226	5.3565	6.4741	7.4434	11.2539	6.4438	8.2489	6.7863	4.4383	11.9728	11.1401	5.2071	7.6561	8.7433	6.6372	6.7011	9.8297	7.6582	9.3031	9.1618	8.4376	8.4867	7.3182	7.7203	10.1473	6.8664	10.229	7.4483	6.0629	7.1236	6.1609	10.0992	9.7512	9.8819	9.3944	7.9492	9.0437	7.2466	8.3374	11.1945	6.6324	10.9135	7.781	5.9143
PF3D7_0926800.mrna1_1	PF3D7_0926800.mrna1_1;484	484	11.6544	6.8066	8.0985	5.7887	8.6586	10.5905	6.1045	5.8321	8.6955	11.6374	11.6654	8.0784	5.0461	8.5685	10.5779	4.1755	7.2276	6.4919	5.5308	6.2882	11.2847	13.4424	9.2673	6.1789	7.1789	9.2589	7.0102	5.3554	7.1812	11.5212	14.4673	8.9009	6.4358	7.4035	9.7531	6.3709	7.956	6.4481	5.9844	6.7351	5.0281	4.6177	6.0607	7.2216	10.7786	4.963	7.2952	6.6784	4.6904	11.2665	10.8107	6.1497	6.7987	8.4413	6.4333	5.5847	9.5072	7.198	8.7875	8.7156	7.4778	8.0083	6.6581	8.2128	8.6263	6.1229	8.2893	6.996	4.5084	7.3798	5.9298	9.6935	7.9632	9.5734	8.7295	7.6304	8.5645	6.6584	8.3436	10.699	6.7201	8.4997	7.8917	5.1783
PF3D7_0926800.mrna1_1	PF3D7_0926800.mrna1_1;485	485	10.6044	6.3642	7.3579	5.2854	7.0098	9.644	5.6206	4.8963	7.4646	10.9994	10.7281	6.9147	4.8797	6.9895	9.6897	4.9588	5.8457	2.729	2.9298	4.5447	13.1882	11.8196	9.2077	5.796	6.3768	7.9136	6.5934	4.2172	6.1264	10.3877	13.4245	9.0989	5.6682	5.8755	8.0472	5.5708	7.6402	5.5771	5.0277	4.1391	4.6247	4.4141	6.5054	5.4104	10.3267	4.9174	5.5097	6.015	3.1457	10.136	10.2593	4.5261	5.749	7.8077	4.9809	3.7793	8.5581	5.6622	8.0188	7.0581	7.3514	6.7294	5.8507	6.64	7.4565	5.1085	6.8989	6.2869	3.7398	5.337	5.0081	8.1927	6.1006	8.4421	6.4725	7.2116	7.0376	5.599	6.979	8.8154	5.6346	7.2893	6.8792	1.9709
PF3D7_0926800.mrna1_1	PF3D7_0926800.mrna1_1;486	486	10.5924	5.3736	7.9243	5.925	7.8606	9.6577	5.017	5.9021	8.1217	10.8071	11.0584	6.6353	5.2342	7.7923	9.6264	4.9288	6.2999	5.4403	4.3736	5.1169	10.5564	11.3412	8.9694	5.5904	5.1902	8.3653	5.36	4.263	6.1857	10.4015	13.5448	9.054	5.9458	6.3947	8.4484	5.5928	7.1813	5.7562	6.1516	5.3074	5.1481	4.0531	5.8517	6.2498	10.4226	4.5267	5.6619	5.5832	4.4822	10.6428	10.2985	5.1647	6.8314	8.2727	5.5116	5.4611	8.1932	6.6285	8.2267	7.7987	6.8509	7.0289	6.0581	6.0796	8.3125	5.8012	6.4204	7.4916	4.1867	6.4754	5.1119	8.5153	7.9713	8.8992	7.6576	6.6963	8.448	6.0518	7.3854	9.5377	5.8637	7.469	7.3958	2.8895
PF3D7_0926800.mrna1_1	PF3D7_0926800.mrna1_1;487	487	11.4618	6.4038	8.6632	6.4096	8.2412	10.0342	5.3125	6.5426	8.5224	10.6015	11.7476	8.1222	5.6369	8.7884	10.3154	4.9472	7.3661	6.1408	3.5583	6.0398	11.1493	13.3581	9.7833	5.9205	8.7004	9.6683	7.5086	4.9837	6.6375	11.4312	14.7465	9.5268	6.6179	9.5523	9.583	7.1974	8.526	6.5317	7.0088	6.4097	4.7923	3.7981	6.5683	7.781	11.3158	6.0461	7.0272	6.8076	4.8192	11.4662	11.3212	6.5901	8.2931	8.8312	6.3225	5.1489	9.0019	5.9768	8.9283	8.7368	8.1654	8.3148	7.3879	8.037	9.3868	6.3363	7.6444	9.1473	2.6554	6.8576	5.9449	9.2046	8.3823	9.6543	8.4494	8.0405	8.9211	7.2546	8.4447	10.6188	5.7317	8.3439	9.8234	5.2483
PF3D7_0926800.mrna1_1	PF3D7_0926800.mrna1_1;488	488	11.3999	6.3069	7.7892	6.002	7.8866	9.4234000000000009	5.61	5.1424	8.0707	11.048	11.2864	8.0437	5.8532	7.6275	10.1819	4.0365	6.6595	6.3899	5.5561	6.1056	11.2019	12.7466	9.7034	8.9633	8.9029	9.5052	6.8902	5.6047	6.91	11.4925	14.2944	9.1919	8.7596	9.3411	9.512	6.7641	8.7714	6.9432	6.3554	5.9208	7.5049	4.904	6.5298	7.8318	10.8687	6.4492	6.7744	6.3808	4.7257	11.086	10.9888	5.9941	7.6738	9.0928	6.4376	5.1469	8.635	6.218	8.7593	8.0526	8.1547	7.8321	7.4595	7.6104	8.1752	5.8079	7.4014	9.1593	6.3677	6.4323	5.3639	8.8266	8.5324	9.5941	7.7201	7.8839	8.2295	7.5906	8.1964	10.5878	6.6621	7.9745	9.3996	4.2188
PF3D7_0926800.mrna1_1	PF3D7_0926800.mrna1_1;489	489	11.3555	6.609	8.6035	6.1685	8.3304	9.7938	5.8714	6.1857	9.0557	11.4006	11.7701	9.0267	6.4938	8.7202	10.4144	3.585	6.973	5.9004	4.7856	5.7576	11.1446	12.3942	9.5182	5.9579	9.4398	9.6812	6.9954	5.0085	6.777	11.782	14.3649	9.5317	5.7687	9.7775	9.7346	7.4871	8.3871	6.9512	5.3653	5.4754	4.9551	5.2946	6.1771	7.167	10.9674	5.7087	7.4301	6.0568	3.2854	11.251	11.2112	6.0135	6.8184	7.9569	6.6051	6.1258	9.0242	6.5308	9.2065	8.1378	7.9612	8.1391	6.9113	7.977	9.3875	6.3494	7.7351	7.7226	6.5863	7.0224	4.8515	8.9092	8.9883	9.6834	8.4322	7.6029	8.6804	7.0483	8.0678	10.849	7.012	8.371	8.5065	5.0045
PF3D7_0926800.mrna1_1	PF3D7_0926800.mrna1_1;490	490	11.615	6.8938	8.1054	5.9119	8.5879	10.0493	6.5416	5.9236	9.0351	12.0221	11.5612	9.2339	6.0802	8.7996	10.3779	4.8349	6.868	5.0219	5.5438	7.0027	9.1019	12.1329	9.3317	7.2896	8.9721	7.7522	7.654	5.0772	7.4409	11.6618	14.1856	9.0185	6.9931	9.7691	8.7163	7.18	8.3313	6.9598	5.9547	6.2016	5.2269	5.8125	5.7035	6.0253	10.8958	6.1914	7.4529	4.6387	4.2972	11.1516	10.9589	6.1508	6.3329	7.8176	6.8608	5.9134	8.9372	5.99	8.3064	8.2819	7.4085	8.4275	6.9073	8.9785	7.4473	7.0526	7.5564	7.6286	5.2036	7.4368	6.4799	9.484	7.7562	9.3634	8.232	7.7777	8.7136	7.3726	9.1217	9.7737	7.5596	8.1126	8.462	5.3118
PF3D7_0926800.mrna1_1	PF3D7_0926800.mrna1_1;881	881	6.7046	6.0483	5.8768	5.1871	5.2924	5.8934	6.676	5.607	4.3169	7.0717	4.915	5.8298	5.3705	4.6792	5.8977	8.4413	6.8726	5.2098	5.9577	6.9045	6.3347	6.4645	5.4219	5.1886	5.7774	5.9122	5.0832	6.3427	7.0436	6.9166	6.4843	5.3413	5.9296	6.6702	5.5738	4.5892	5.5874	5.3533	5.5151	5.5726	7.0762	6.0531	6.3537	5.8427	6.2378	5.3484	5.8565	5.896	5.6741	5.9898	5.3245	5.8958	8.8143	5.7934	5.0828	4.4383	5.6662	6.7778	6.0496	6.4555	5.057	5.6582	5.8649	8.0874	6.1465	6.0468	7.7771	5.9832	8.3347	5.3052	5.1851	6.6533	7.4781	4.9828	5.5604	6.1102	7.3841	7.0457	8.2396	6.7175	5.8367000000000004	7.8273	5.7366	8.2956
PF3D7_0926800.mrna1_1	PF3D7_0926800.mrna1_1;882	882	9.4646	7.4699	6.3014	6.4914	4.1827	6.6054	8.731	9.9911	5.4548	10.553	6.575	6.9198	6.2453	5.4249	6.6561	5.7142	9.5881	7.7688	6.3473	7.9591	9.5173	6.2649	6.3736	7.1127	7.434	6.3695	5.0505	7.372	8.0651	9.8935	7.4598	4.5497	6.7009	7.6896	6.5723	7.2993	6.254	5.3298	6.5914	6.3514	9.1	7.782	7.5271	8.1756	9.2917	6.4586	6.6854	6.7903	6.0947	8.1327	6.8095	6.7431	8.4738	6.8407	7.3206	4.4751	5.5883	7.9748	6.9497	5.7151	6.3212	8.3122	6.2544	8.1326	8.2779	7.2354	6.8785	5.5398	8.0398	7.6452	5.5907	6.318	9.1686	8.0342	8.9361	7.0391	8.6671	6.6689	8.7137	8.9932	7.3884	7.8913	6.4423	7.6395
PF3D7_0926800.mrna1_1	PF3D7_0926800.mrna1_1;883	883	8.5564	5.9995	5.477	6.0826	5.2234	6.0687	7.2605	7.4151	5.405	8.1988	6.2553	5.7503	5.6963	4.1953	5.2032	5.5463	7.5053	7.4899	6.2876	7.6425	7.2129	6.9042	5.9083	7.0247	6.7498	6.3368	5.0241	6.3239	7.9146	7.975	7.5888	4.4128	6.3684	6.2617	7.029	6.2083	5.6713	5.4057	6.5057	5.0657	6.857	5.8674	6.7832	7.5904	7.8121	5.1799	5.9064	6.8953	5.3992000000000004	8.0959	6.8834	6.6966	10.8475	6.4923	6.0985	5.7076	5.8562	7.1567	6.4963	5.7107	6.0168	7.3819	5.8672	6.4501	7.3891	5.988	5.9568	6.3588	6.0241	6.0862	6.0036	8.413	7.8729	7.2367	6.0672	7.3895	8.3132	6.5399	7.0827	7.5297	6.9744	7.3154	6.6103	7.8043
PF3D7_0926800.mrna1_1	PF3D7_0926800.mrna1_1;884	884	9.1202	7.7792	5.3719	5.3363	4.9174	5.896	9.5723	10.5224	5.2161	8.0918	5.4212	5.585	5.3459	4.6241	5.5062	5.7195	10.3339	7.1123	4.6679	6.2227	7.5053	3.9402	5.1227	6.3909	5.5683	6.4451	5.6696	4.7703	6.0248	6.969	7.0227	6.0283	6.4251	6.1534	5.9521	5.7929	5.2238	4.6588	6.1671	6.2201	7.4158	8.4578	6.7646	7.0157	8.2306	5.2323	6.1959	6.4603	4.2165	6.4547	5.4289	6.4593	9.3786	5.6499	5.6985	3.854	5.2954	5.5043	6.345	4.3688	6.2679	6.9488	5.8407	5.1223	5.348	5.3187	4.5046	6.2854	6.3167	6.0409	4.6736	5.2475	7.3003	6.7259	5.9595	5.5248	8.0534	5.5151	7.013	6.4702	5.93	6.1432	7.1247	6.47
PF3D7_0926800.mrna1_1	PF3D7_0926800.mrna1_1;885	885	8.6361	4.6673	5.4246	5.5323	4.7986	4.95	6.5732	6.7342	3.9126	8.4401	4.5515	7.5835	4.4575	4.7729	6.3439	4.9796	6.6242	6.8807	4.7458	6.9259	5.6871	5.8402	5.7434	5.9444	6.3778	5.7241	5.8128	5.3129	7.2383	5.7892	6.0067	5.093	5.7716	5.6404	6.5932	6.2481	5.842	5.3501	6.2856	4.5558	4.6904	4.814	6.4119	7.4368	8.3287	5.2798	6.6304	6.0862	4.7751	10.4412	10.1254	7.02	6.2311	5.7385	6.205	4.4482	4.7344	5.4121	6.2802	5.2114	5.6758	6.8693	4.8202	9.5377	6.0607	5.1623	6.3915	6.1741	6.0794	5.7748	4.9653	5.5823	6.8208	7.041	5.7729	6.5959	7.7615	5.4919	8.0868	6.858	5.6047	4.3052	7.5094	7.5057
PF3D7_0926800.mrna1_1	PF3D7_0926800.mrna1_1;886	886	9.493	5.3827	5.6375	5.6404	4.1985	5.5963	6.9853	7.7534	5.8099	8.3647	4.9556	6.4804	6.3516	3.6392	4.7592	5.7698	7.6786	7.5801	4.8861	7.6372	5.8291	6.1381	6.0813	5.436	6.9829	6.2128	5.5934	5.8963	7.8295	5.9551	6.5541	5.1863	6.076	7.2527	5.957	6.1077	5.813	5.439	6.0448	4.111	4.5148	6.5312	5.602	7.1041	8.6114	5.8344	6.399	5.8316	4.3255	9.7765	10.3161	6.7178	6.4416	5.5087	5.2296	5.0648	5.5388	5.5423	6.7443	5.4256	6.5989	7.3847	5.2769	5.0798	6.3686	6.2411	5.4333	5.4718	6.4063	4.9011	4.4416	5.8733	5.6528	6.2325	6.6446	6.5326	7.2529	5.6826	6.9577	6.6876	5.354	6.4935	7.2847	7.0985
PF3D7_0926800.mrna1_1	PF3D7_0926800.mrna1_1;887	887	8.7569	5.6551	4.2987	5.1683	3.3688	5.5732	6.5977	7.8575	3.6415	8.3824	6.1262	6.8753	5.843	4.8171	5.4101	4.8605	6.8826	4.0618	6.4983	6.4612	6.2744	5.0963	5.0361	6.5261	6.6858	6.1777	4.7965	6.5887	6.6911	6.1967	6.4504	4.1843	5.7724	5.9359	5.8868	5.3205	5.2277	6.0367	5.5049	4.8227	4.2211	5.359	6.6242	6.7358	8.055	5.0631	6.2024	5.4851	4.9425	9.3669	10.4777	5.2196	6.304	5.1739	5.4336	4.5832	5.2422	6.2052	6.4514	5.2965	6.2748	5.8657	5.6407	6.0963	5.3586	4.5705	5.4343	4.9495	5.8412	5.4941	7.1585	5.3273	6.068	6.5697	6.3345	5.5632	7.3261	6.1075	6.2176	6.2638	5.6011	5.6755	5.8194	6.8667
PF3D7_0926800.mrna1_1	PF3D7_0926800.mrna1_1;888	888	6.8359	5.4575	5.9984	5.6882	4.7317	5.2705	6.9736	6.3717	5.6885	6.2968	6.6865	7.7637	6.223	2.729	4.7845	6.0792	6.5648	6.6871	5.2277	6.9941	6.6428	5.813	6.2382	5.9639	7.01	6.5375	5.5323	5.4195	6.9651	6.2769	6.8032	6.1391	6.2823	7.413	6.5741	6.0762	6.5228	4.6311	5.9727	4.1506	6.7718	6.0097	7.1459	5.2578	6.4293	5.7442	4.8166	5.7766	5.2196	9.357	9.5546	6.5356	5.7398	7.0559	5.6197	5.6502	5.4738	6.5489	7.1512	6.8878	6.3464	8.4535	7.3055	7.1013	6.8608	5.7415	5.8212	4.6859	6.5621	5.3568	5.632	5.1169	6.4581	6.1467	6.7464	6.2219	8.9231	6.5333	7.046	6.921	5.4683	6.3806	5.6112	7.4862
PF3D7_0926800.mrna1_1	PF3D7_0926800.mrna1_1;889	889	6.4709	5.5416	5.4598	5.5683	6.0706	5.6806	8.7834	10.1036	9.0476	6.9575	6.4294	8.9678	6.7021	5.4406	5.1502	7.3435	10.1316	6.4725	6.5625	7.7768	6.0328	6	6.7896	6.1691	8.5216	7.4322	6.0047	7.668	8.2912	6.0099	6.4819	9.4505	6.2132	8.6801	6.7417	6.6726	7.8134	6.4489	6.8564	5.7233	4.9602	6.7794	7.3424	6.5342	5.9816	6.373	6.4057	7.0104	5.4101	9.9005	10.9231	7.0235	6.8754	7.1615	7.1679	5.8831	4.9837	6.5382	7.064	6.8396	8.375	8.7601	8.327	6.4187	7.6307	5.7863	6.4656	5.6505	6.9292	6.0025	6.379	5.824	6.848	6.3835	6.5132	7.744	8.6156	7.4173	6.5269	7.6149	5.4848	6.3942	6.5807	7.3618
PF3D7_0926800.mrna1_1	PF3D7_0926800.mrna1_1;890	890	7.007	6.3302	6.8663	6.9506	6.3605	7.334	6.933	7.7613	6.4856	7.785	6.1805	11.0169	6.6831	6.1094	7.0647	7.3203	7.4232	5.7225	6.4515	9.7632	7.2877	6.4428	7.9103	5.4725	6.286	5.9565	7.0387	6.0654	10.1265	6.8325	7.8389	7.9783	7.3092	6.9788	6.3584	6.4333	9.0837	5.9639	7.4761	5.4326	4.7782	5.7996	6.484	6.4152	6.3975	8.577	5.9486	6.7152	5.3237	11.4382	11.1105	6.6171	6.8572	7.7912	8.0784	9.2286	6.4859	6.5866	6.4192	4.917	5.7874	10.6051	7.1821	7.243	7.6458	6.0501	6.1483	6.1064	7.3804	8.169	8.1376	6.695	8.2588	7.437	6.3032	5.9984	10.863	7.0692	7.6015	8.8373	6.7711	6.8689	7.0552	7.1397
PF3D7_0926800.mrna1_1	PF3D7_0926800.mrna1_1;891	891	7.1406	6.1667	7.2055	7.2606	4.7409	7.5472	7.5485	7.0099	6.074	7.4535	6.547	11.2638	7.0466	6.0128	7.9647	7.9515	8.0195	5.1276	5.3625	9.0584	7.89	6.0928	8.0465	6.7462	7.4213	6.3935	6.9643	6.0697	8.8511	8.1768	6.7442	9.919	7.2797	7.1265	6.7435	6.2767	6.7175	6.565	7.0026	5.6775	6.5798	4.4783	7.1846	6.5736	5.6974	9.2977	6.6039	6.0985	5.6758	11.5112	11.3227	6.2544	6.0811	8.5006	7.9927	9.6745	6.6643	7.6241	7.0042	6.5124	5.8522	9.3088	7.5178	7.7219	7.409	6.0396	5.6803	7.2885	7.9253	8.4822	8.5706	7.2199	8.4643	6.8551	7.2171	6.0792	9.2031	6.7573	8.7071	8.37	6.9305	6.3138	7.4135	7.9346
PF3D7_0926800.mrna1_1	PF3D7_0926800.mrna1_1;892	892	6.8359	5.9544	6.8791	9.1571	8.9551	5.943	8.5435	7.721	9.4277	7.4791	5.5053	10.3122	9.3424	8.7271	5.8597	9.5945	7.7137	4.957	9.9073	9.4538	7.5746	6.1223	6.7979	6.0168	7.4471	4.6229	5.5987	10.2606	10.0015	7.1866	6.6521	6.7807	5.905	8.1631	5.1489	6.1324	4.2373	6.009	5.9975	5.5392	8.2823	5.5762	6.1436	6.5812	5.814	6.6223	7.1556	5.9373	6.1813	10.9874	6.6876	6.9147	5.9934	7.4022	8.2671	8.1677	6.2957	8.0287	6.3577	6.0301	9.1258	9.6156	7.931	6.9758	7.3581	6.7699	5.5583	7.2454	6.3154	8.892	6.9349	6.4862	8.6168	7.161	5.3554	9.0502	9.7702	7.4706	8.2892	8.7014	6.8099	6.5443	7.3005	6.5075
PF3D7_0926800.mrna1_1	PF3D7_0926800.mrna1_1;893	893	7.2897	7.6616	7.3378	9.5256	9.9781	7.4577	11.2633	8.6084	10.2	8.2626	7.1354	11.3591	9.4503	10.172	7.2951	12.8533	8.6073	5.128	11.1524	10.4933	8.4405	5.7101	9.5808	6.27	7.2109	5.7252	6.9271	10.7043	10.8287	7.9368	6.9975	9.8093	7.9706	8.308	6.0492	6.7373	5.9637	6.3576	6.5636	6.1783	6.9704	6.8532	6.8471	6.6731	7.2054	8.2505	7.4025	6.3307	6.151	11.3491	7.1322	6.757	5.1671	8.4008	10.5801	8.3827	6.8525	8.6644	6.4234	5.9413	9.0809	10.4019	8.2825	7.9721	9.6628	6.5075	10.7917	7.0171	6.9805	10.6404	8.2554	6.7024	10.2863	7.4518	6.8061	9.2639	11.2969	7.021	8.1625	10.0121	6.1683	8.9984	7.2769	7.275
PF3D7_0926800.mrna1_1	PF3D7_0926800.mrna1_1;894	894	7.0597	6.7658	9.9768	9.0275	11.4964	9.3198	10.9006	9.4642	11.4533	7.7672	6.9111	12.1455	8.404	11.2544	8.3306	12.1052	9.8028	8.1804	12.3239	11.9353	10.424	9.9751	10.282	8.8152	9.6365	6.9937	11.1322	11.8228	11.9707	8.4989	10.745	10.3066	8.889	9.9576	6.6253	11.8506	10.2035	7.8615	6.6174	5.9925	7.4917	7.2377	7.8957	8.2321	6.223	10.5166	8.5986	6.9099	10.4774	12.067	8.672	8.1198	8.5368	7.9623	11.8212	10.5566	6.7411	9.6864	12.7048	5.9305	10.8268	11.1513	11.0618	9.8378	12.2023	10.7117	12.8425	9.1495	10.3354	11.6534	8.8501	7.2811	10.8397	11.6252	5.9423	10.6055	10.7188	8.8101	10.3777	12.1929	10.4005	14.1894	9.6504	10.1869
PF3D7_0926800.mrna1_1	PF3D7_0926800.mrna1_1;895	895	6.7435	7.8631	7.839	9.0753	10.0702	7.9605	9.1742	8.1991	10.4208	7.8487	7.8979	11.8921	9.2261	10.0941	8.1945	10.3326	8.3018	7.563	11.5126	11.4686	9.9686	7.9033	8.2169	7.4849	8.2078	5.3434	9.5507	11.0064	11.7558	8.4374	8.0892	8.6829	7.563	9.3521	5.5357	9.2465	8.9407	8.3716	8.9932	6.6894	7.7818	7.549	6.79	8.3492	5.8045	8.288	8.7271	9.3879	7.9285	12.3095	10.491	5.9406	6.9558	8.8065	10.7668	9.2006	7.5111	10.5745	10.138	6.5842	9.6198	10.7256	12.2564	11.8292	10.8748	8.2174	10.2354	8.8507	9.2046	11.5805	8.1081	7.6627	11.7058	9.4209	5.6355	9.4943	10.8421	9.1742	11.9479	11.2626	8.528	10.7999	9.3178	7.8349
PF3D7_0926800.mrna1_1	PF3D7_0926800.mrna1_1;896	896	6.3377	6.441	6.3501	8.1108	10.9572	8.8828	7.4412	8.657	10.5315	6.887	7.0038	11.4294	7.8482	10.3754	8.9593	8.0463	8.548	6.2042	11.6145	10.6656	8.7565	5.5996	6.1357	6.7067	7.9797	4.2234	7.9467	11.0097	10.9716	6.945	6.898	7.0309	6.7082	8.9986	4.5179	8.2324	6.6282	7.0972	6.6812	5.95	8.1779	5.6011	6.9178	7.7177	5.1164	6.6612	6.7262	7.5325	5.6876	8.0621	7.7639	6.7698	7.1533	7.9665	11.8844	7.8425	7.5432	9.7094	8.4451	4.7803	9.7893	4.8309	12.7714	10.8671	10.1517	5.7988	8.8995	7.9641	7.512	11.7842	6.5937	6.7193	10.6305	7.6847	5.3743	9.7059	10.0676	9.9346	10.7622	10.6651	7.0118	9.2449	8.3419	6.9999
PF3D7_0927200.1	PF3D7_0927200.1;1	1	6.0697	4.8753	5.3494	4.6576	4.3111	3.3646	5.0321	5.5835	4.4107	4.8914	4.5601	4.2943	4.9787	3.9991	3.7897	5.0466	5.6441	5.3226	5.1534	4.9369	5.6115	4.856	4.0268	5.1863	4.858	5.1436	4.2758	4.8395	5.2016	5.6244	5.4279	3	5.0426	5.4249	5.0369	4.6814	4.9565	3.5298	5.2067	2.433	4.3512	3.5298	6.0135	4.634	4.9937	4.3861	5.3816	5.572	3.6769	3.266	5.7323	5.8706	5.3702	5.7703	5.7714	4.7301	5.3537	4.4744	5.5847	4.7887	5.3216	5.4111	5.155	5.5135	4.6305	3.9764	5.1823	5.6862	4.7845	4.4803	4.844	4.6611	4.9579	4.5078	5.2687	5.3359	6.1295	5.4005	5.5659	5.0246	3.3547	3.85	5.4043	4.8851
PF3D7_0927200.1	PF3D7_0927200.1;999	999	5.51	7.627	9.2412	7.2949	3.86	7.9256	4.4189	4.8048	4.8268	6.1092	5.6026	5.4446	7.6154	4.2357	7.9845	3.8856	4.8283	6.1987	3.189	7.0949	8.1657	4.9146	5.5311	4.706	4.701	6.2672	6.1845	4.6247	7.4857	7.9779	7.7414	4.09	5.7279	5.246	6.4861	6.1465	5.2091	5.9662	4.8207	3.4502	5.8909	5.7538	5.4702	6.0538	4.7856	5.4532	5.0972	5.4145	3.5484	8.0716	6.2628	6.2081	5.7027	6.5509	6.2489	6.506	6.1777	5.3001	6.7766	5.3295	5.3212	7.905	6.2948	5.6317	5.8612	5.7929	4.319	5.3653	5.098	6.496	5.7189	6.8269	6.897	8.4523	6.456	6.759	8.4212	6.995	6.7814	6.7036	5.746	5.5447	7.1022	6.1175
PF3D7_0927200.1	PF3D7_0927200.1;1000	1000	6.6267	6.4594	8.1816	8.0948	4.7639	7.2484	5.1477	6.2382	2.7203	6.5925	6.6665	4.6525	7.7971	4.384	8.0702	5.4141	5.9614	6.8383	5.1926	6.7585	8.631	4.6392	6.3183	4.8629	5.1811	6.3399	7.301	4.2342	7.1202	8.3456	7.8964	4.846	5.9409	5.7285	5.5901	6.5907	5.0426	8.2504	5.7999	5.1969	4.3284	5.849	5.0475	5.9741	5.8955	7.8731	5.7777	5.3802	3.904	7.2389	6.0641	6.007	6.3243	7.1718	6.1785	6.1369	6.7207	6.5016	6.2917	5.7745	5.8502	8.3571	10.2579	6.2784	5.407	5.6809	6.3205	6.3268	4.1707	7.4516	6.0277	6.6917	7.5382	8.4279	7.0906	7.292	8.78	6.8139	6.7823	7.3602	6.14	5.6326	6.848	6.2059
PF3D7_0927200.1	PF3D7_0927200.1;1001	1001	6.8629	5.6291	9.3214	8.4986	4.7772	8.9079	4.797	5.0858	2.6803	6.7612	5.4683	4.9435	8.7922	4.4957	8.3668	3.6599	5.2596	4.8445	4.14	4.9796	8.1508	4.8929	5.7626	6.2483	4.7442	6.0429	7.5401	4.4316	5.8263	7.9001	6.223	4.6129	5.7029	4.8232	6.3438	5.8143	7.2461	5.7952	4.8068	4.6076	4.2141	4.9796	4.9732	5.5469	7.2453	5.0652	5.0913	2.5969	4.3889	6.6147	5.6966	5.0475	4.9117	6.8355	5.5144	5.5928	5.135	4.8364	7.6143	4.9759	5.6482	8.0368	4.5692	5.0925	4.9165	5.3331	3.0909	5.0175	4.9322	5.3205	5.1554	5.106	6.8377	8.5201	5.3122	5.7926	8.1736	6.6608	6.8043	5.7897	4.7425	3.6427	6.6147	5.2965
PF3D7_0927200.1	PF3D7_0927200.1;1002	1002	11.3962	7.8526	6.8165	12.6391	7.0464	8.858	6.696	8.0471	7.8713	11.7083	8.4484	6.4464	12.316	6.0708	8.7407	5.5395	8.5506	6.6734	10.4107	10.8311	9.984	6.9444	9.0985	8.076	7.9534	10.2979	7.9487	9.368	11.1736	9.5835	8.3071	9.1688	8.4948	8.3315	9.5486	7.8647	13.5969	6.5446	7.3296	6.5461	4.5317	3.848	8.195	9.4825	11.493	9.9817	5.2687	6.5797	4.8037	7.4133	7.7366	7.4635	9.5043	11.9742	8.0773	10.5069	6.8504	9.1337	12.7771	7.3609	8.6696	9.1445	10.4281	9.0587	10.7235	7.0142	9.1036	9.1741	11.0573	8.2578	10.0094	7.1971	9.5106	13.0668	7.4661	8.7239	9.5992	9.5318	9.3348	11.0726	6.0141	9.3774	9.4573	11.7658
PF3D7_0927200.1	PF3D7_0927200.1;1003	1003	6.4318	5.9558	5.8063	9.0166	6.0141	7.3938	5.6241	4.888	5.6482	6.7748	5.1152	3.8807	8.8436	6.2213	7.0839	4.9026	6.3298	4.9607	4.9937	5.3052	11.6869	5.0076	5.7222	5.7674	5.7642	5.0794	7.0819	4.8753	5.8176	11.1322	6.7137	4.852	7.1738	5.0352	5.5329	7.0919	7.2785	5.0347	5.36	4.7104	5.1239	5.3089	5.3937	5.7764	5.9045	5.9937	5.1743	5.191	1.7949	6.2352	4.9303	4.844	4.8314	6.0804	6.3794	4.8958	5.1546	5.7879	5.6182	4.5254	5.1035	7.0646	5.3205	4.5185	4.269	4.4976	4.6439	4.7027	7.6512	6.6727	5.3194	5.223	6.102	7.142	5.6938	5.7339	8.1528	6.1024	5.7698	6.4062	5.4506	4.0644	5.7837	5.9456
PF3D7_0927200.1	PF3D7_0927200.1;1004	1004	4.9537	5.9138	8.226	6.9803	3.568	7.5178	6.0444	4.269	5.3799	6.7719	5.1534	4.6982	6.8776	5.1064	7.155	4.99	5.8445	4.6153	5.5987	5.0188	8.8483	5.2895	5.302	5.3226	4.9016	6.111	5.9179	5.9898	5.6407	7.7697	7.7938	5.3023	7.4663	5.2861	6.1651	6.1346	5.0639	5.1859	5.281	2.6135	4.784	4.189	5.9662	7.4635	5.0361	5.5021	5.2824	3.9864	3.3103	7.2702	6.1436	5.7129	4.8369	6.192	6.7926	6.8743	6.9968	5.7568	6.2005	4.6932	5.3988	7.6484	5.9248	5.2861	4.7735	5.5119	4.6398	4.5198	5.8151	5.7837	4.0959	6.4133	7.8859	7.193	6.1839	6.5862	8.527	6.1861	6.3074	5.917	5.753	3.7772	5.3719	4.9088
PF3D7_0927200.1	PF3D7_0927200.1;1005	1005	6.1773	6.1332	9.0849	7.7385	4.2327	8.1409	5.2891	5.1815	2.9653	7.084	5.2192	4.7777	7.3697	4.3118	8.2086	5.8637	6.3217	4.848	3.6971	5.5786	8.3593	6.7334	6.5226	5.142	5.6588	6.8003	5.7336	5.8435	5.5154	7.8976	7.5101	5.0934	8.1032	5.1391	6.1375	5.4786	6.0045	4.6792	5.2873	3.2079	4.5957	3.6017	5.1247	5.9864	2.157	7.124	5.8537	5.9456	4.7538	7.4871	5.5656	5.5954	5.3861	6.4243	6.4927	7.3682	6.6454	4.6865	5.9928	5.3621	5.0845	10.0597	5.3516	7.1427	4.8089	4.7923	3.9307	4.7876	5.5027	7.1233	6.3477	7.1911	7.8359	7.0177	5.4995	7.2521	10.0506	6.2887	7.305	6.4702	5.14	4.86	6.611	5.4656
PF3D7_0927200.1	PF3D7_0927200.1;1006	1006	6.275	5.5503	9.8701	7.3185	5.3161	8.1829	6.2415	4.9937	4.8958	7.3459	6.5587	5.3359	7.6756	5.7613	7.6041	5.1018	6.2069	6.3297	4.7247	6.6768	8.6499	5.7613	5.8873	4.7485	5.8094	5.5119	7.5532	5.1305	6.7069	8.4131	7.3916	4.9819	6.866	6.0433	6.4019	6.2344	4.272	5.6381	4.4168	5.2513	5.6291	4.8115	6.0579	6.1037	5.4413	7.4319	5.1747	6.0317	4.4912	8.3907	5.7554	6.2219	8.7249	7.3386	7.3345	7.6859	5.995	6.318	6.1469	4.5091	6.2336	9.7563	5.861	5.3363	4.7708	5.106	4.8298	4.7425	6.0841	7.8703	5.765	6.9286	7.657	7.2166	8.2608	7.0768	9.9317	7.4387	6.6109	5.7814	5.9404	6.047	6.7458	5.4326
PF3D7_0927200.1	PF3D7_0927200.1;1009	1009	5.691	5.5814	7.4904	6.6138	3.9136	8.0259	4.7981	4.7054	3.4699	5.2581	4.5141	4.9732	6.0568	3.0179	7.2227	5.3427	4.8625	5.0259	2.0909	4.6899	7.8314	4.5116	3.8166	5.1823	5.3374	4.1465	6.5786	4.7687	6.0426	8.268	5.5629	4.7186	5.7679	4.7285	6.0233	5.9523	4.4944	5.4016	4.9174	2.6668	4.6305	4.7197	4.9667	5.5132	4.4356	5.2664	5.281	4.1835	5.2906	6.4494	4.6915	4.8495	3.8379	6.1497	5.2376	4.5261	5.796	5.4094	5.7737	3.0409	4.991	6.2819	5.2464	4.9227	4.1755	4.986	4.6628	3.2188	5.4767	5.7714	4.8384	4.8475	6.7304	6.8307	4.6781	5.7557	7.1622	5.8676	5.1914	4.669	4.3736	3.0909	5.8115	4.4222
PF3D7_0927200.1	PF3D7_0927200.1;1010	1010	5.545	4.8435	7.8491	5.9395	3.7388	7.2501	5.1651	2.9184	3.3854	5.3161	4.6058	3.516	6.4547	2.9873	6.3915	5.0972	5.2502	3.8001	4.0909	4.3462	7.9299	4.0687	4.3723	3.4222	5.0027	4.6439	6.1064	4.4809	5.0299	7.6776	5.1375	2.5185	4.6282	4.9919	5.7999	5.922	3.433	5.4947	5.1363	3.3646	5.0904	4.4542	4.3743	6.4048	3.7719	6.1643	4.7404	4.9112	3.3813	6.8511	4.9373	6.0052	5.4326	6.7289	4.9495	5.7471	5.541	4.9923	5.86	3.9561	3.3477	8.2406	5.3653	7.9737	4.5747	5.0592	3.7527	4.5454	4.3882	5.7065	5.0166	6.0132	6.288	7.2771	4.9709	4.857	6.3365	6.2282	7.9385	5.6389	4.6053	3.6736	6.2897	5.3968
PF3D7_0927200.1	PF3D7_0927200.1;1011	1011	5.77	5.7463	10.2198	6.9945	4.645	7.1329	5.4039	4.4944	3.859	6.4798	4.0815	4.7501	7.0373	2.9107	7.0087	5.3903	5.6185	5.017	3.3176	6.7594	8.291	4.7104	3.0618	4.9732	4.7666	5.0892	6.7522	5.0592	7.1792	7.9777	6.3668	5.5204	6.5174	6.2523	6.5354	6.3441	3.6633	5.6094	4.7082	2.5286	4.8963	5.0687	5.843	7.0241	5.6642	6.3539	5.1591	5.0378	4.9593	7.347	6.3667	6.5416	5.7021	6.8995	6.5204	6.6376	6.1285	4.3334	6.9485	3.7835	5.8309	8.7425	5.0072	7.1726	5.1198	5.3723	4.8058	5.142	5.9378	6.8593	5.6223	5.903	6.1882	7.7366	5.7404	5.4039	9.0941	6.4752	8.0527	5.7926	6.5708	5.4128	5.8657	5.822
PF3D7_0927200.1	PF3D7_0927200.1;1012	1012	6.7909	6.3003	7.4616	7.5688	5.5398	8.3501	5.742	5.9619	3.7485	6.029	5.9047	4.8074	7.1807	4.2758	7.4687	5.4822	6.2863	6.5312	4.9241	6.9836	8.9303	5.511	5.5138	6.0613	5.7404	6.4843	7.5203	4.193	7.447	8.7667	7.4468	4.8728	6.8484	6.286	6.4812	7.3921	5.6493	6.4124	5.5005	4.9914	4.4607	4.0347	5.9312	5.7753	6.0317	6.6216	5.0887	5.5091	5.0036	10.6424	6.5286	5.712	6.479	7.4094	6.7707	6.5711	7.3312	6.3127	6.8106	5.5972	5.2961	9.6356	8.1306	7.9698	5.0413	6.0938	5.4699	6.0717	6.7089	7.3398	4.8733	8.0803	7.2976	8.169	5.4182	6.8319	9.7987	7.4661	8.2779	5.3621	6.3626	5.1819	5.8679	5.9568
PF3D7_0927200.1	PF3D7_0927200.1;1013	1013	6.3447	5.6076	7.4869	7.5713	2.1043	9.2676	6.2055	4.2935	3.278	6.2042	5.5886	4.3978	7.3362	3.1194	8.9532	5.2596	5.8826	5.0361	4.9823	5.7241	8.7499	4.1882	4.3604	5.7921	5.0535	5.5832	6.6616	4.225	6.8506	7.9403	6.0472	4.6588	5.7782	5.3964	5.7123	6.6665	7.0036	5.8853	4.6398	4.61	4.0268	4.9174	5.3165	5.4175	6.6015	5.607	4.9397	5.2032	4.2502	5.0369	5.8537	5.1554	5.3757	6.2223	5.6591	6.6337	5.8447	5.359	6.6027	3.7782	4.8817	8.0366	4.4588	7.9297	4.2373	5.6384	4.3248	4.594	4.6235	6.3107	5.8836	6.3354	6.5478	7.0298	5.0704	4.3985	9.4283	5.6826	8.2626	4.61	4.5248	3.7463	5.0657	4.7436
PF3D7_0927200.1	PF3D7_0927200.1;1014	1014	11.3042	7.6287	6.9514	12.7827	7.029	7.8603	6.5653	7.4892	7.6237	11.374	8.1629	6.7698	12.8074	7.2602	7.7	4.7798	7.8968	6.6866	10.0321	10.4537	9.3087	6.0016	9.0961	7.1794	7.8379	9.4367	7.8292	9.0883	10.7813	8.5227	6.7684	8.9128	7.2576	7.924	9.8912	6.9812	13.5861	5.8153	6.1016	6.4838	4.5261	4.8329	7.1272	8.3383	11.5938	9.6564	5.7214	5.9179	4.9236	6.1695	7.8324	6.9005	9.0926	11.9627	7.9192	10.4918	7.7485	8.4669	13.1563	7.3113	8.2408	10.1021	10.0656	9.943	10.4939	6.3742	8.6216	8.9857	10.8359	8.3092	10.0074	7.2442	8.807	13.0504	7.475	8.4943	9.9697	9.7187	9.0755	10.6684	6.3232	9.7278	9.5894	11.3793
PF3D7_0927200.1	PF3D7_0927200.1;1015	1015	5.3169	5.8237	7.2931	7.7711	5.2319	5.934	5.4754	0	6.0923	5.4091	4.4175	2.5008	7.6761	4.594	6.3514	4.9905	5.0453	5.2487	5.1506	4.8237	10.9648	4.9986	5.4951	4.1391	5.1763	4.7975	6.9304	5.1855	5.7698	10.2296	5.0963	5.1289	4.7115	5.5385	4.504	6.3915	5.5494	5.9117	4.1731	3.6633	3.6264	4.8237	5.1878	5.6904	4.9768	3.4476	4.814	4.0036	3.2705	4.4561	4.3723	5.5625	4.4835	6.4935	5.6576	5.0391	5.3341	5.5404	6.4975	4.8664	4.8846	8.2487	4.9453	7.5691	4.9373	5.4919	3.3813	5.1819	4.8505	5.3882	4.6358	5.4496	6.4091	5.2657	4.1643	4.5928	8.6305	5.106	7.376	4.3356	3.9231	4.7252	5.3716	5.1469
PF3D7_0927200.1	PF3D7_0927200.1;1016	1016	6.285	5.2098	7.6318	5.7266	3.433	7.2366	4.5613	3.9467	4.0531	2.6622	4.2832	4.1268	5.5577	5.3187	6.511	4.4463	4.6171	6.5956	2.8639	4.2203	8.7337	3.841	4.7382	7.5371	4.4463	5.2453	5.4529	4.1194	5.4851	7.8244	5.7882	4.2713	8.1269	4.5619	6.1751	4.7495	4.5248	6.0624	5.017	4.7082	4.337	3.5472	3.8738	5.8768	3.1811	5.342	5.3813	5.2475	2.0772	4.2898	5.3466	5.1326	3.757	5.4463	5.946	4.7708	6.1973	5.826	4.9212	5.6334	3.7038	9.1554	4.7054	9.0021	3.841	5.26	5.5298	4.7241	2.0391	6.2551	5.2536	5.5491	6.2627	4.4725	4.8104	4.306	8.5946	6.3447	9.0656	4.6633	4.3009	4.8197	4.5789	4.5392
PF3D7_0927200.1	PF3D7_0927200.1;1017	1017	5.0139	6.2544	9.5388	6.2133	4.8043	6.751	4.6011	3.2048	3.6736	6.4728	5.79	4.9416	6.9181	1.8197	7.2745	4.8395	5.7629	5.4189	5.1089	7.2856	8.3102	4.9284	5.862	5.2987	4.6182	5.966	5.2735	5.2657	7.6399	8.3196	6.7233	4.1152	6.8349	4.8283	5.5336	5.9544	5.0768	5.2765	4.0224	3.6848	5.7669	5.0531	5.2813	6.0396	5.4155	5.9397	5.1599	5.0157	4.0233	6.045	5.9222	6.1436	5.7487	6.2327	6.6823	5.5283	6.2059	6.2976	5.7639	4.3406	5.2288	10.4918	5.5527	9.246	4.8022	5.4323	5.8765	4.888	5.067	6.6307	5.765	6.3546	6.3947	5.995	4.9439	5.3266	10.6814	6.4694	9.339	5.7814	5.4114	4.8364	6.6203	5.4356
PF3D7_0927200.1	PF3D7_0927200.1;1021	1021	6.0533	4.7004	6.2453	5.1194	3.6656	6.3297	5.6447	3.4803	2.9336	4.6264	5.4253	4.5223	4.435	4.073	6.0025	5.9208	5.1293	2.4854	4.5248	5.2824	6.239	3.4463	4.756	2.9745	3.5008	3.4489	5.3331	4.6171	5.1396	6.6488	5.6129	3.384	4.8515	4.9556	5.0841	4.6814	3.8369	4.3038	4.9453	0.1635	4.0892	3.4738	5.1218	3.7677	4.0712	3.645	5.4482	4.1683	2.854	3.9021	5.5466	4.1803	2.3074	5.7729	4.9745	4.1457	3.6893	4.6147	5.9418	2.9355	4.6118	7.5645	4.1424	8.359	2.9598	5.0734	4.3298	4.6645	4.3327	4.0435	3.4114	4.0557	4.1651	5.636	4.7887	5.5629	8.1008	4.6531	8.0483	4.8258	4.6112	3.5122	4.2898	4.4202
PF3D7_0927200.1	PF3D7_0927200.1;1022	1022	5.4845	5.8924	7.7703	5.076	4.797	5.8415	5.6702	5.6738	4.1546	4.3847	4.4919	3.0303	5.2311	4.4919	5.8565	4.9644	5.0849	2.5969	4.8634	4.62	6.8521	3.497	4.347	4.757	5.2157	4.6502	3.6599	4.8787	5.8181	6.3707	5.5543	4.3132	5.3089	4.757	5.7884	2.9561	3.6622	4.0233	4.844	4.306	4.5957	4.7175	4.3462	4.7236	2.8176	3.6982	4.3462	4.2327	4.5963	4.8227	4.9773	4.1843	2.5033	5.3165	4.7279	5.4273	4.4944	5.2323	4.5552	4.1252	4.439	9.1742	4.7782	10.0705	3.9059	4.5021	4.4229	5.0099	4.9841	4.0557	4.5286	4.8465	3.8104	6.0644	4.7214	4.2705	8.5426	5.6038	9.7619	4.6235	4.7463	3.7181	5.6185	4.6899
PF3D7_0927200.1	PF3D7_0927200.1;1023	1023	6.4386	5.6206	8.9007	4.1827	4.5735	6.5073	5.4436	4.0453	3.5922	5.4935	5.0942	4.1771	3.5336	6.9541	5.8975	5.9757	5.2456	3.5668	3.1953	5.9812	8.5886	4.5874	4.3568	3	4.2087	5.2338	6.6138	4.6241	5.6413	8.0239	6.1016	4.6369	5.6355	5.966	5.4519	5.7203	2.7845	5.0457	4.8151	4.3255	4.6311	4.6305	6.1987	6.3214	3.3632	5.5072	5.2724	4.5097	4.5735	6.3107	5.7682	5.0303	0.8718	6.7684	6.1117	5.5413	5.0264	5.4043	6.4748	4.8924	4.5392	9.5617	6.0328	9.5073	4.4423	5.218	5.2133	4.9873	5.0566	5.6191	4.7581	4.845	5.9572	6.454	5.4002	5.0179	9.6077	6.4138	9.7013	5.5847	5.4835	5.3796	5.8497	5.269
PF3D7_0927200.1	PF3D7_0927200.1;1027	1027	4.7565	5.4366	7.4559	5.3947	5.2102	5.2502	5.2983	2.4621	5.299	4.516	5.516	3.8359	4.278	4.5515	4.5577	4.856	4.7856	2.6736	0.6781	4.1953	6.4874	3.9882	4.6352	5.3169	4.1675	3.7581	6.5913	4.5354	5.6702	6.2227	5.6594	2.4777	5.76	4.8997	5.5625	5.0152	4.5323	3.5248	4.3363	3.8359	3.849	3.1408	5.2683	5.7323	5.6082	3.3813	3.3205	4.2578	3.9288	5.7371	4.8309	5.111	2.6392	5.4529	5.2346	4.3284	4.6508	5.7076	5.3827	4.8664	5.2979	7.6567	5.6261	8.4201	3.6076	5.2683	5.1445	5.0103	4.0179	1.3505	3.9079	5.2203	5.319	5.3858	4.9602	4.8615	7.7369	5.1477	8.488	5.3245	4.6525	4.2891	5.3462	4.6707
PF3D7_0927200.1	PF3D7_0927200.1;1028	1028	5.1043	5.8035	9.7704	4.7719	4.0942	5.2044	4.8079	0.8156	2.7071	4.4809	4.7955	3.7939	4.8807	2.3391	4.5373	5.2544	5.0032	4.8212	4.8068	5.3621	7.1357	3.9635	3.9505	4.9364	4.017	4.4919	3.6182	4.9667	6.501	6.9584	5.7233	3.2203	6.5993	4.9891	5.0144	3.6668	3.7301	5.1965	3.5173	3.3291	3.6323	2.6041	3.9533	4.4469	3.9891	5.4696	4.1144	4.2502	3.1243	6.4499	5.6129	4.7071	3.8032	5.6441	4.8812	4.0418	3.0391	4	5.7309	1.8992	5.405	8.9466	4.8379	9.9721	6.3709	5.1811	4.5441	3.7474	4.2234	4.6141	3.4751	4.7137	4.7955	5.6608	5.5595	3.5969	8.6011	5.745	9.9067	4.8904	3.9699	5.6522	6.086	5.0303
PF3D7_0927200.1	PF3D7_0927200.1;1029	1029	6.1715	5.2265	7.6302	5.3455	5.1231	6.5399	6.301	4.1587	2.0036	7.5592	5.675	3.7214	5.382	4.3785	5.4366	5.6218	5.5043	4.314	5.7189	5.6758	8.4585	5.5323	3.7071	6.1821	6.9629	5.5188	6.3577	5.4446	6.1641	8.4923	6.1003	3.4816	7.3876	7.8725	5.5166	4.6094	4.6741	5.3388	5.4825	3.858	4.7751	5.4046	6.1502	5.6769	5.0237	4.1795	5.9021	4.3132	3.2079	7.2652	5.5841	10.2528	4.6915	5.9054	5.6392	5.3438	4.1779	5.1367	7.0378	4.6159	5.2909	9.8967	5.7703	9.9271	4.5261	4.8866	4.9593	5.9766	4.8006	4.7991	5.5644	5.1957	5.4624	7.2684	4.9745	5.0391	10.0035	7.4111	9.2615	5.4799	5.3341	4.8866	7.0334	5.5708
PF3D7_0927200.1	PF3D7_0927200.1;1030	1030	6.3892	5.753	7.5911	4.5416	4.7729	6.3963	5.5072	5.0704	4.1851	7.355	5.3448	5.6355	5.6741	4.4509	6.87	5.4256	5.4273	4.295	4.8963	5.5583	7.3434	2.6182	5.0522	4.9928	7.0949	5.6716	7.0675	5.3677	5.1359	7.1599	6.0955	4.5922	8.7592	7.1273	6.1315	7.7311	4.7104	5.9243	4.5521	5.1098	3.8856	6.0985	6.5013	5.0081	5.8958	5.6786	5.5138	5.3799	3.5173	7.3532	6.0557	8.3861	6.6073	6.2332	5.8909	5.9095	4.3639	5.2415	5.8701	3.5509	4.7495	10.3399	6.0757	7.5232	5.6602	5.1285	4.2396	5.3245	4.0206	5.0751	4.9236	5.2238	6.5435	7.5045	5.6209	6.3539	10.3566	7.241	8.141	6.897	5.1815	5.7729	7.5831	5.4809
PF3D7_0927200.1	PF3D7_0927200.1;1031	1031	6.6048	5.7727	7.5638	5.7761	4.3764	5.9699	6.5863	5.2578	5.057	6.522	5.3216	5.0708	4.9598	3.7104	7.2655	5.765	5.1961	6.3997	5.6115	6.1179	6.4133	3.7148	4.8037	10.3612	8.9444	6.616	9.6334	4.846	5.2137	7.0122	5.2743	3.1243	12.8597	10.3499	5.8336	8.8697	4.7666	4.7274	4.7876	3.3604	4.1635	5.2555	5.9255	6.1094	5.6384	5.3302	4.1202	4.8669	4.2891	8.1259	5.6256	10.0473	7.588	6.6685	5.0496	5.9423	4.9612	5.8873	5.9435	4.889	4.5166	8.7626	5.9277	8.073	6.1062	5.5984	5.5705	6.3025	5.5021	6.4341	5.5653	4.843	7.4867	8.2683	5.3049	6.0481	8.6646	7.2658	8.53	7.2849	5.3916	6.4116	8.0657	6.1993
PF3D7_0927200.1	PF3D7_0927200.1;1032	1032	9.035	6.0639	8.6708	6.1016	4.8782	6.0546	6.9371	6.0074	5.5033	9.2475	6.0798	4.1691	7.4554	5.8535	5.8497	7.3917	5.9637	7.4389	5.0063	5.8883	8.861	6.7238	6.407	10.1583	10.4619	6.3554	8.1802	5.3291	5.7233	8.6764	8.3542	5.057	12.4671	11.1792	6.9908	8.6784	5.1779	6.0674	4.9006	5.9752	3.8904	6.5895	6.9559	6.7511	10.0502	5.7858	5.3234	8.2296	3.5607	7.7123	7.3651	9.9289	7.4236	7.0503	6.7078	6.4622	3.3547	8.0488	7.6087	7.1314	5.6291	10.0599	6.9275	9.4188	6.6989	5.5132	6.4722	7.2127	11.1354	7.3396	6.5011	5.9625	9.4105	8.8569	7.8283	7.4939	10.3354	7.7142	9.2598	7.7642	6.9704	7.002	8.3104	10.8849
PF3D7_0927200.1	PF3D7_0927200.1;1033	1033	6.2913	5.5232	6.3735	5.6291	5.2426	6.1016	6.0085	4.5981	6.0702	5.9115	4.0505	4.7608	4.9923	5.3628	5.1961	6.2687	6.0777	5.292	2.0841	5.1675	6.9326	5.2265	4.0592	7.1258	10.4435	4.2242	7.7243	4.8831	5.204	7.1241	5.6795	2.2479	10.6569	10.9257	3.1731	7.4405	3.5097	5.4067	4.5844	3.5644	2.1043	5.6299	6.4501	5.4578	6.2323	6.327	4.4263	4.9373	2.5484	5.7206	5.7431	9.7558	4.5423	6.2392	4.7054	4.3427	4.9727	6.0415	5.1264	3.9873	4.8904	8.9844	5.9819	9.2563	5.3107	4.7285	4.09	5.4584	4.3505	5.0583	5.243	4.9369	7.1825	7.0266	6.2447	4.8248	9.1987	6.644	8.8912	5.7944	5.23	5.6162	6.9615	5.4036
PF3D7_0927200.1	PF3D7_0927200.1;1034	1034	6.4375	5.805	6.9144	5.3533	4.5922	6.3611	5.7975	4.8841	4.254	7.0003	4.9222	5.8787	5.8567	2.4777	6.0706	5.9889	5.04	6.135	3.511	5.013	7.2719	5.1177	5.1473	7.4054	9.6713	2.9709	8.7591	4.5801	5.2254	7.0349	6.3003	2.5656	10.3263	9.9747	4.9122	7.5247	2.6508	3.189	4.8992000000000004	3.9345	5.1583	4.3291	5.4376	4.8679	5.917	5.667	4.9184	3.0721	3.0738	6.4395	5.2153	9.7055	3.0548	5.7276	4.2758	5.3903	4.2388	6.2523	5.6439	4.9416	4.5236	9.1528	5.3034	10.4822	4.9644	5.2675	4.6854	6.6002	4.6764	5.2965	5.0777	5.2346	7.7238	6.9564	6.363	4.6147	9.4249	6.5711	9.5166	6.3422	5.1922	5.7439	7.2379	6.1056
PF3D7_0927200.1	PF3D7_0927200.1;1035	1035	7.0371	5.9001	6.602	6.5794	3.8369	6.8093	6.5685	5.4883	4.1643	7.6211	6.3576	6.8265	6.9902	4.8089	6.6838	6.6121	6.1607	6.2081	4.2133	5.1514	8.7875	5.3399	5.4141	9.7457	10.2856	5.5907	10.4296	6.2479	5.1823	8.6427	7.2187	4.6605	12.4596	10.6919	5.5853	9.3982	5.2604	5.9619	5.3882	4.846	5.8731	5.8181	6.345	6.9866	6.3674	6.4408	5.9317	7.4723	3.2388	7.6705	6.07	8.5335	5.5969	6.3123	6.0457	6.0334	4.4581	7.5945	7.2917	5.3899	5.2441	10.314	7.1007	8.5224	6.3443	5.3219	5.8306	7.628	4.6707	6.9612	6.1757	5.8701	8.5357	8.4553	6.4241	5.6235	10.4745	7.7199	8.4386	6.8374	6.3255	6.6488	8.0861	5.9388
PF3D7_0927400.mrna1_1	PF3D7_0927400.mrna1_1;350	350	7.2836	5.9789	4.0678	5.3923	3.757	5.7782	6.3365	6.0475	4.5103	5.739	4.9146	7.3423	5.7549	4.7623	6.7214	8.385	6.0204	4.9584	4.3111	7.6084	5.5723	5.2917	9.8887	6.436	5.0466	5.582	6.0968	4.8022	6.1926	6.4733	6.6716	10.4091	6.47	5.6118	5.5987	5.0866	3.8748	5.7309	6.5179	4.3944	4.568	6.0266	7.233	9.3069	6.7942	4.5632	5.8447	7.5118	4.2403	5.153	6.2778	5.8537	5.332	5.5475	5.2931	4.3009	7.8072	5.3223	7.577	5.1723	5.0951	8.3497	7.7403	5.441	4.5242000000000004	8.5391	4.8176	5.1119	5.6485	5.0272	3.6194	8.2988	7.0586	8.0279	5.7173	5.7623	8.0413	7.2534	6.3825	6.4	9.6749	3.4383	5.8143	5.2176
PF3D7_0927400.mrna1_1	PF3D7_0927400.mrna1_1;351	351	7.6966	5.8875	5.5838	5.8912	6.3402	7.7946	5.641	3.4155	8.1269	7.5521	5.3111	8.966	5.7975	7.4676	8.3226	7.5007	4.5354	3.7835	5.2869	6.6056	6.586	5.5239	10.0717	8.6953	4.844	5.0041	5.142	6.1617	6.5163	7.0632	7.0825	10.5375	9.3139	5.6343	3.1843	4.4796	5.3872	6.2054	8.284	4.4744	4.7159	7.8185	6.3246	7.7699	6.8125	4.7996	5.9688	8.1602	4.8425	5.6868	6.3644	5.3961	6.7573	6.2227	5.7798	3.7803	9.0138	6.2168	6.6546	5.9371	4.9322	6.7233	6.9834	6.7429	5.7249	8.9973	5.218	4.5844	5.8853	6.0081	4.9823	9.2661	8.3166	6.3891	5.4107	6.5121	7.4232	7.2853	6.7772	6.1948	9.4217	4.9131	5.6761	3.9533
PF3D7_0927400.mrna1_1	PF3D7_0927400.mrna1_1;352	352	7.2054	6.3992000000000004	7.8694	5.6267	4.314	7.1781	8.3423	6.0764	4.6814	6.6469	6.4757	9.4554	5.8552	1.2388	8.021	10.009	5.6389	4.7592	5.6829	7.6543	6.7797	6.7786	10.6841	9.5317	4.8802	4.3854	4.2758	6.7002	7.7941	7.4224	8.4263	10.4428	9.009	6.3816	4.729	5.6008	4.0781	6.0695	8.2036	5.5689	4.934	5.7719	6.4853	7.6335	6.6719	5.0378	5.4976	8.3191	5.4276	5.7983	5.087	5.5188	5.3381	6.72	4.9588	5.3618	9.705	7.2443	6.9165	7.7074	5.4617000000000004	6.5524	7.3381	6.1741	6.9873	8.8418	4.568	6.3477	8.4921	4.8171	4.0832	10.0036	8.5703	7.2084	7.3604	6.0483	7.7162	6.4642	6.4167	6.6295	8.7227	5.2928	6.1227	7.063
PF3D7_0927400.mrna1_1	PF3D7_0927400.mrna1_1;353	353	7.2241	5.4683	9.4053	6.1719	3.2615	8.1391	8.7317	5.9533	4.2884	8.4571	6.8304	9.0963	6.5014	5.3702	9.124	10.1721	11.0688	9.3342	5.8642	7.2688	7.5041	5.9172	11.4347	7.704	6.3932	4.6662	5.433	8.7197	10.3111	7.7596	8.8325	10.1391	8.1521	10.4461	6.0472	6.6552	4.851	6.1359	8.9122	5.2876	6.6844	7.4965	6.4301	7.8258	7.6194	8.1715	9.9941	10.3535	13.0918	8.5659	10.2213	13.1515	5.9345	7.6348	5.7631	4.3016	8.1386	7.4784	6.8818	3.6702	5.4935	6.7942	6.6129	6.7264	6.552	7.353	6.2581	5.6147	6.4922	9.6123	7.5251	9.1338	8.6937	12.0218	7.9861	8.5136	14.4718	9.0198	11.3834	8.7578	8.2684	9.5462	10.2576	8.9736
PF3D7_0927400.mrna1_1	PF3D7_0927400.mrna1_1;354	354	7.2613	6.4123	6.9217	6.1033	5.4256	5.8148	9.7012	8.5015	4.3327	7.5965	6.3361	9.1175	8.5855	5.2649	7.1266	9.9158	9.7567	8.6479	6.7415	7.6215	6.5702	6.0921	11.4175	8.094	6.7612	5.4992	6.8709	9.7056	9.8232	6.7407	7.2687	11.4655	8.9837	8.5596	5.7074	8.475	6.3475	5.6061	9.6682	5.3023	7.7465	6.0783	7.7413	8.5708	5.6918	8.6108	10.5675	10.2287	12.7218	8.1609	8.7996	12.8323	6.8492	7.9012	6.0253	5.7936	10.1866	6.5703	6.5364	5.4705	6.7425	8.8707	7.3082	8.0057	5.7304	7.9402	5.5292	5.4148	7.3855	9.1687	8.192	10.0956	8.1194	10.505	7.785	8.6609	14.0752	8.5411	11.1313	8.216	8.682	8.8099	11.1412	9.0153
PF3D7_0927400.mrna1_1	PF3D7_0927400.mrna1_1;355	355	6.6428	5.3981	5.4172	6.0168	5.3384	6.0314	7.0234	4.8515	3.6381	7.044	5.4376	5.257	6.5256	5.3491	5.7334	7.375	7.0197	5.6308	5.2067	6.4152	5.438	5.1006	9.1914	5.922	5.7626	4.8344	4.4249	8.2327	6.8572	6.4133	6.133	9.6951	6.9193	6.4316	4.7703	5.3494	5.0815	4.607	9.5773	5.5342	6.6565	4.6899	4.5273	5.8076	4.8374	5.9898	9.0082	10.4198	12.2849	5.2032	7.1364	8.2192	3.717	7.0282	5.0501	4.0721	4.7618	5.6985	5.5494	4.6943	6.3237	6.0132	4.943	4.6513	5.2604	5.5065	3.7856	5.3951	6.7126	6.2596	7.1419	6.1459	6.293	8.4101	5.9074	7.7722	11.1716	5.1173	8.1659	5.4104	6.243	5.3851	8.0958	7.4143
PF3D7_0927400.mrna1_1	PF3D7_0927400.mrna1_1;356	356	6.7808	6.3003	5.6488	6.1906	5.0841	5.7879	6.7455	4.9923	4.0807	6.5357	4.5416	5.5978	6.2147	3.6938	6.0407	7.7434	6.918	5.4928	5.2581	6.8111	6.0644	6.153	8.0723	7.1815	5.4279	4.7208	4.269	7.956	7.4089	5.9296	6.1183	8.3704	7.388	6.8411	5.4111	3.8629	4.9491	5.0461	5.578	5.1131	5.8597	5.7129	5.5874	4.784	3.5521	5.0836	8.3355	9.1584	12.2629	4.3009	8.4837	8.6017	3.3937	7.0896	4.6346	4.1391	5.257	5.8965	5.5814	5.0365	6.5749	5.1202	4.8151	5.233	5.4841	4.9136	5.1663	4.6993	6.4943	5.8286	7.0445	6.5827	6.0433	8.8506	6.2342	8.4572	10.2858	5.5671	7.7792	5.931	5.44	6.9942	8.5057	7.9959
PF3D7_0927400.mrna1_1	PF3D7_0927400.mrna1_1;357	357	6.6291	5.9896	5.6427	5.7361	5.0989	5.278	7.357	5.6781	4.6651	6.77	4.9937	6.8285	6.0168	4.6576	5.575	9.2533	8.8743	6.9683	5.9725	6.7724	6.4405	5.3775	10.1664	6.8158	5.0444	5.3136	4.7458	9.0055	7.3581	6.6394	6.3176	9.975	7.965	7.6856	6.0873	5.684	4.9477	5.439	6.0319	5.4419	7.8365	4.8495	4.0764	5.7869	5.3868	5.9556	10.0058	9.5201	12.755	5.2498	9.6115	10.5599	3.9364	7.8639	6.155	3.6088	5.853	6.3012	5.7442	4.7729	7.0594	6.3539	5.2754	5.675	5.791	5.0014	5.2634	5.6814	7.3462	7.9688	7.2987	7.5326	6.8685	10.1096	6.5794	9.3483	12.0035	6.8331	8.5235	6.017	6.0217	8.5934	9.5066	9.5348
PF3D7_0927400.mrna1_1	PF3D7_0927400.mrna1_1;358	358	6.0836	6.0479	4.479	5.4995	5.2008	5.9286	5.6485	5.3212	4.8704	5.8753	5.0018	5.2645	5.6447	3.8875	5.4479	6.5657	5.5419	4.975	5.6355	6.1056	5.7544	6.5454	7.5839	6.0877	5.4922	5.8625	4.2638	7.1623	7.0373	6.0794	6.1489	7.6485	6.6918	6.267	5.7729	3.4673	5.3423	5.9968	6.1303	5.2122	5.0815	5.1787	4.4938	4.6276	4.6893	4.3957	8.4558	9.2555	12.3126	4.9274	7.1073	7.5475	3.9355	7.1337	5.2269	5.632	5.3579	5.1667	5.9472	3.8207	5.5629	6.1733	4.8723	5.4886	5.9977	4.8495	4.8674	5.2702	6.0648	5.306	6.8485	5.1396	6.9839	7.8079	5.5113	7.3153	10.9946	5.8743	7.5157	6.0921	4.6904	5.5762	6.7576	7.6928
PF3D7_0927400.mrna1_1	PF3D7_0927400.mrna1_1;359	359	6.3804	6.115	6.0483	5.9544	6.1912	4.8505	5.1194	4.4725	3.497	6.5483	5.9736	5.3709	5.3288	5.5604	5.3954	6.7674	5.9632	4.5116	5.4989	6.8084	6.7597	5.5154	6.1445	5.477	5.4874	5.2032	4.2141	7.4338	6.9955	5.988	6.8514	7.1726	7.2396	5.9857	5.1396	4.712	3.4594	5.5653	5.6704	3.9241	6.3438	5.0466	5.0396	4.9658	5.5987	5.7514	7.5663	9.4723	12.3937	5.4226	6.6986	7.9894	4.6433	7.3763	4.5472	5.0785	5.6404	5.7181	5.3775	5.1811	6.9474	5.7274	5.8763	4.9964	5.0299	4.4476	5.3169	5.8472	5.9766	7.2822	5.9982	6.0603	5.857	7.1983	6.0553	7.7118	11.0785	5.2296	7.8364	5.7498	4.4796	4.8334	7.0731	7.9411
PF3D7_0927400.mrna1_1	PF3D7_0927400.mrna1_1;360	360	5.9612	4.9165	5.6427	6.5059	4.4148	6.0635	7.0412	4.7939	4.157	5.9001	6.5003	5.6631	5.8115	4.7214	5.4886	7.5295	5.9112	5.9591	4.9093	6.9523	6.7186	5.9662	6.7416	5.4383	5.9706	4.6182	4.7766	8.2719	7.1075	6.7237	6.2447	7.3363	7.7948	6.2046	4.9977	4.7268	5.2529	5.4509	5.2087	5.2456	5.854	3.9279	5.1135	5.4617000000000004	5.6212	5.3576	8.7175	9.4226	12.4712	5.9713	10.1657	8.6245	5.0972	7.1781	4.7787	6.1249	4.4607	6.0753	5.0909	4.2327	6.7962	6.4283	4.8866	6.1256	5.1465	4.7845	4.5311	6.9443	7.429	9.0934	6.3316	6.1299	7.2029	8.7911	6.2557	7.9625	11.2531	6.2413	8.314	6.1412	5.3262	5.9376	8.5037	8.3522
PF3D7_0927400.mrna1_1	PF3D7_0927400.mrna1_1;361	361	6.2426	6.2054	5.6979	5.3388	5.7393	4.1843	5.3796	4.3526	4.3937	6.7169	5.7107	7.6818	7.3818	3.6147	5.7287	5.3785	6.814	6.898	3.8797	6.6662	6.2821	4.8379	5.7687	5.9896	5.6673	2.969	3.2839	9.2323	8.6193	5.8615	6.2273	4.4679	6.5785	6.6862	4.6035	3.9001	5.1383	5.572	6.0094	4.9279	6.7013	3.373	5.0725	4.4039	5.2091	6.9945	11.168	10.1232	13.0032	5.3642	9.0963	10.6748	2.9146	6.9656	4.649	5.3544	5.7679	5.2288	6.0288	4.9977	6.3443	6.415	4.6899	4.841	5.2891	4.5311	4.1359	5.7777	6.142	10.0222	7.3584	7.5253	6.0492	9.6594	6.6355	7.884	12.4686	5.0237	9.5292	6.2915	4.8505	7.6848	9.3191	8.3485
PF3D7_0927400.mrna1_1	PF3D7_0927400.mrna1_1;362	362	6.7776	6.1713	4.5148	6.2005	3.851	4.7908	3.7856	4.7027	4.0772	6.9171	5.1102	8.7378	7.4348	2.7137	6.0424	5.2024	6.8406	6.887	5.3491	5.8156	5.6622	4.7808	5.6088	6.1079	5.0072	4.272	4.0866	8.1862	8.4834	5.79	5.8412	3.5336	6.8929	7.2187	4.2683	4.8634	5.2634	5.0518	4.7929	4.5886	5.0023	4.3082	4.6305	2.278	5.466	6.6748	11.5769	9.5652	12.6577	4.3827	9.6972	10.856	5.5527	6.321	5.382	4.9551	5.0383	5.7032	5.2044	5.6513	5.2559	5.4101	5.4542	4.4995	5.6854	4.5717	5.0334	5.2532	6.5141	9.5558	7.2987	6.1737	6.6424	9.5942	6.2909	7.9895	12.1974	6.1639	8.6993	4.796	5.7252	7.3716	8.8152	8.0541
PF3D7_0927400.mrna1_1	PF3D7_0927400.mrna1_1;363	363	6.3187	5.2687	5.4909	5.9839	3.7148	4.5273	5.0246	4.2817	3.1779	6.8062	5.8487	9.9613	5.1473	4.5521	6.868	5.2141	6.4798	6.1012	5.3778	5.9993	5.5229	5.0422	4.9222	4.6094	4.7939	3.839	4.5311	9.8818	9.6021	6.3885	5.8912	3.7897	6.0921	6.3558	2.5286	4.2585	5.2627	5.0422	5.8502	4.0108	4.9676	4.585	4.6848	4.1651	4.8115	7.0074	8.9504	8.2391	11.6172	4.7756	10.0874	10.3617	2.6982	6.0429	5.3049	4.627	5.5447	5.8909	5.6859	4.9588	6.2294	4.4764	5.9369	5.5847	4.6758	5.26	4.6696	5.121	6.5534	9.4004	6.7918	5.3226	4.464	9.3835	6.2292	7.7521	12.2532	5.6179	7.5554	6.0522	5.6232	7.0976	8.6842	7.7856
PF3D7_0927400.mrna1_1	PF3D7_0927400.mrna1_1;364	364	6.9048	5.8293	5.1094	6.0611	5.2063	5.8868	5.7642	4.9977	5.1202	6.4947	5.8542	12.4376	5.7065	4.073	6.017	5.7634	6.2334	5.903	5.3951	6.6757	6.0045	5.6798	5.4552	6.2992	5.353	5.1094	7.9385	7.2716	7.7754	6.9805	6.6868	4.8934	6.2172	6.2057	4.5759	7.3982	5.3957	5.6938	6.3509	4.5478	5.5497	5.1363	5.7576	6.3219	6.5812	5.746	7.0662	7.5769	8.764	5.546	10.6808	8.0636	4.2817	5.5185	5.9231	4.7618	5.591	5.7425	9.4028	6.8694	8.2516	6.7013	6.35	6.29	3.9809	5.5138	5.3038	5.4715	7.0598	7.2507	5.4283	5.142	7.1089	9.5687	6.7482	8.9388	9.4076	6.8764	6.19	6.1867	5.3023	5.8615	7.9065	6.9795
PF3D7_0927400.mrna1_1	PF3D7_0927400.mrna1_1;365	365	9.7598	6.1299	5.2758	7.6073	5.8817	5.3125	6.8644	7.1411	6.1918	8.423	5.9632	13.5248	7.9363	5.8878	5.4761	6.31	7.207	6.1679	5.79	7.8809	6.9861	5.5401	5.6873	7.8107	7.6454	4.7115	10.5297	5.9001	8.1057	6.9504	6.3709	5.5251	8.0169	7.8822	5.6029	10.548400000000001	6.9041	5.1811	7.5043	6.1896	4.3082	6.2311	7.1497	8.113	8.8945	5.0483	6.9053	8.0153	9.2083	7.7594	12.2336	7.2547	6.4436	6.3983	6.0609	5.1375	4.4114	6.3391	12.073	4.3198	10.6554	6.73	7.1038	6.0667	6.2302	7.3479	5.784	6.3558	8.1511	6.2595	5.7661	5.7647	7.2009	12.1986	6.5563	9.9744	7.4715	8.64	7.106	6.8709	7.7586	6.366	7.3402	6.5203
PF3D7_0927600.mrna1_1	PF3D7_0927600.mrna1_1;68	68	6.224	5.7271	5.4944	6.2323	4.406	6.1867	6.1906	4.8787	4.5558	6.0226	5.4439	4.3111	5.9098	3.9402	5.3331	6.7764	6.0204	2.8914	6.0766	6.8951	6.4077	5.5792	7.3345	6.492	5.5342	4.4647	6.3705	6.8652	7.188	6.4325	6.8572	6.6636	6.969	5.7682	5.6963	5.8642	5.5665	6.192	6.0583	5.5747	5.7192	5.6218	5.2087	7.5243	6.0689	5.3423	6.0581	6.111	5.3851	4.6679	6.7255	5.2304	5.4243	7.4148	5.1703	6.2798	5.4472	5.2254	6.3507	5.8427	6.3894	6.3365	5.3092	5.3614	5.8804	5.3927	5.5717	5.6162	7.4828	4.9644	9.0475	5.4673	5.8094	6.0596	6.3939	7.2065	6.7335	6.1227	6.4527	6.7315	5.6594	5.4835	5.8094	7.2491
PF3D7_0927600.mrna1_1	PF3D7_0927600.mrna1_1;69	69	6.7548	5.8895	5.2876	6.356	5.9028	5.6551	5.8207	5.3999	4.6294	6.2898	6.4053	4.7819	5.1953	4.5154	5.3049	7.2613	5.8298	4.0934	6.4987	7.2191	6.1884	4.9288	5.723	6.073	5.4532	4.6106	5.6156	7.3798	7.177	6.2933	6.067	5.44	6.2325	5.2847	4.079	5.6482	4.5963	6.1601	6.0911	4.7897	5.5336	6.1052	5.572	6.5155	4.8344	5.7309	5.9855	5.7175	6.2985	6.1299	6.5018	6.0312	4.0108	7.0664	6.1886	7.1699	4.8565	6.0259	5.9825	7.1487	5.931	6.2754	5.7466	4.9392	4.3498	6.3494	5.6932	5.8775	8.3151	5.5148	9.7104	5.4036	7.6741	5.3872	7.3041	6.1146	6.6245	6.2988	6.432	6.4126	5.8309	5.6387	5.6229	7.7045
PF3D7_0927600.mrna1_1	PF3D7_0927600.mrna1_1;70	70	6.9045	6.4862	7.5125	7.1546	5.7487	6.6463	8.0625	5.5475	5.5075	7.1806	6.8194	5.6264	6.9561	6.1926	6.2057	10.5945	6.0505	6.4474	6.2363	7.7865	6.4722	6.1287	6.484	6.1108	6.0691	5.6568	8.583	7.8781	8.3375	6.2687	7.8349	6.5076	6.6758	6.7278	6.0025	8.8866	5.6775	6.7884	6.8349	6.2409	5.6662	5.2161	6.4772	5.441	6.0494	11.4884	7.6303	6.418	8.0769	6.7367	7.8086	6.2428	7.1314	8.6013	6.057	11.3074	5.5248	6.0817	6.2572	6.4819	5.8885	7.8477	5.2055	4.9741	6.1625	6.3861	5.9069	5.7949	7.4189	6.4756	10.4946	5.9312	7.5542	6.5583	6.6128	7.5375	7.3647	6.5804	5.6132	6.6823	7.1331	4.5583	6.9638	7.8421
PF3D7_0927600.mrna1_1	PF3D7_0927600.mrna1_1;71	71	6.2512	5.6963	5.5886	6.4687	5.0117	5.8667	5.5447	4.375	4.6282	6.6126	5.4152	4.8585	5.2664	4.6159	5.5438	5.2437	4.839	0.4222	5.8352	6.7067	5.7068	5.8525	5.0435	6.5312	4.7777	3.5185	4.3861	5.3775	7.9657	6.3154	6.0972	4.7203	6.1833	6.2893	3.8963	5.3533	5.5447	6.0411	6.076	3.4931	5.0661	5.3743	5.5735	5.3988	4.6253	4.6904	5.1823	6.3544	5.2581	5.2802	6.0985	5.7162	4.5229	8.4506	5.0631	5.6608	5.0215	6.581	5.9509	5.2028	5.7827	6.3366	5.1619	5.4515	5.8204	6.3399	5.6038	5.7751	7.9004	5.2902	7.0647	5.4202	6.5711	5.1424	4.9481	6.356	6.1797	6.7498	6.2848	5.6826	6.2346	3.847	4.8349	7.0155
PF3D7_0927600.mrna1_1	PF3D7_0927600.mrna1_1;72	72	5.9625	5.9369	4.393	6.2311	4.354	5.6302	5.6407	4.5135	5.1579	6.1665	5.106	4.0635	5.2126	4.4469	5.1623	4.5589	5.31	3.6656	4.5945	7.0575	6.4155	6.2926	5.8012	6.4311	5.5065	4.6542	5.0802	5.1867	7.134	5.5416	6.7148	4.8714	6.0354	4.3854	5.3823	4.4363	4.594	4.3861	5.8099	5.8387	3.8758	4.2758	5.742	5.0201	5.6907	3.9782	6.1156	6.3145	5.7004	5.8362	6.9792	5.7214	2.6323	6.0815	6.0085	5.0339	5.1993	6.8183	5.1711	5.23	12.0652	5.99	3.4673	5.1835	4.9208	4.435	5.0492	5.4316	7.3809	5.2776	5.8704	4.7192	6.7931	3.5874	6.0641	6.1719	6.7978	7.0668	7.056	5.254	6.2735	4.8099	5.55	7.6271
PF3D7_0927600.mrna1_1	PF3D7_0927600.mrna1_1;73	73	9.1668	4.9846	6.0306	6.3443	5.6789	5.9479	6.1164	4.6118	5.3205	9.033	7.8981	6.4914	5.3147	5.0188	5.682	5.4128	5.4938	3.9069	6.0832	7.2304	6.65	5.7541	5.7637	5.811	6.2841	4.2772	12.0488	7.7286	8.0006	5.3172	7.7515	6.0431	6.5239	6.2716	4.9435	11.2345	5.3978	6.1221	5.9743	5.842	7.339	5.5671	6.4433	5.3441	8.3163	7.4463	6.7253	7.0893	6.8815	6.1459	8.191	5.8158	6.0034	7.5033	5.2157	7.3576	4.238	6.4952	5.594	6.6526	7.1697	7.0228	3.1953	5.7385	5.541	6.1039	5.588	5.9791	7.9649	5.4439	7.9362	4.4074	7.2537	6.8605	7.1628	7.5158	7.2354	5.4016	7.0151	7.4779	7.0205	5.546	6.4723	9.4803
PF3D7_0927600.mrna1_1	PF3D7_0927600.mrna1_1;74	74	6.335	5.7798	4.9088	5.8878	5.3799	4.8924	5.9928	5.4598	5.1465	6.1855	6.2897	5.3306	5.6848	3.8186	6.1035	4.641	7.7325	5.3384	5.9117	6.7562	5.8104	5.8248	5.5795	5.8674	5.7732	3.6299	4.2517	5.9345	6.2972	5.675	5.6882	4.7918	5.0409	5.8084	6.1079	4.5874	5.1518	5.8617	5.6792	5.5279	6.5273	3.6415	5.3462	5.8667	5.3327	6.5645	5.8605	6.5384	6.4239	4.8909	6.5688	5.4416	4.2913	7.7082	4.9991	4.9001	4.9565	6.5905	6.9792	4.5656	5.7724	5.9191	5.7981	5.1048	4.7404	4.9616	4.541	6.6995	7.2589	4.0453	5.2769	5.7293	6.5981	5.3519	6.1064	6.4456	6.8326	6.5932	6.4298	5.9695	5.9821	3.4489	7.1824	8.0851
PF3D7_0927600.mrna1_1	PF3D7_0927600.mrna1_1;75	75	6.3823	8.088	5.856	5.5996	6.0128	4.6882	5.739	4.8043	6.8282	6.9256	6.4748	4.8283	6.3422	6.0762	4.5236	5.6308	5.6197	7.1113	7.5119	6.4714	6.1969	7.4022	5.7076	6.6775	5.1855	5.7211	4.7388	8.6441	6.272	6.513	8.0074	6.4261	5.8222	5.0383	5.947	5.9558	5.7271	7.9234	6.7439	8.565	4.8227	4.3688	6.025	5.2176	6.2234	7.3743	7.1331	7.85	8.4439	5.6168	7.2997	5.779	6.1357	9.0148	6.4801	8.0723	4.5807	6.3041	5.0303	6.784	6.4973	6.6539	6.3464	5.4243	6.7471	6.8616	6.1568	4.8846	10.8125	5.9446	7.591	5.4155	5.7167	5.9702	8.1047	6.7688	7.3188	6.2205	6.2636	7.3248	6.5091	7.1568	6.009	9.1929
PF3D7_0927600.mrna1_1	PF3D7_0927600.mrna1_1;76	76	7.9665	7.7499	6.4665	5.712	5.4121	6.2046	5.8644	5.1272	5.1579	8.2923	5.7949	5.7706	5.6349	5.7669	5.2824	6.1663	5.7173	5.9181	8.7093	6.8357	7.2607	5.6761	6.2808	8.5919	5.111	6.7863	3.7782	7.4141	7.2175	6.1665	10.2894	5.9324	8.5763	5.8934	7.7765	3.9873	5.7837	7.1105	6.2933	7.2653	4.497	5.4366	5.2566	5.193	7.1178	8.0143	8.1567	6.6946	11.3554	6.0186	6.7487	5.6887	8.0645	8.5328	6.4499	8.4603	3.8125	5.6854	5.1094	5.4152	6.5089	7.0169	6.3733	5.2731	4.9208	6.1946	4.5323	5.0448	7.3397	6.7321	6.5099	4.9355	6.8227	5.2028	6.0334	6.9095	7.3379	7.0922	5.9734	6.3302	5.7096	4.3757	6.4226	7.1687
PF3D7_0927600.mrna1_1	PF3D7_0927600.mrna1_1;77	77	6.5934	8.4488	5.8232	5.8071	5.6921	5.7197	5.6582	5.4459	4.4135	6.5947	5.8532	3.2327	5.7068	4.813	5.6545	5.2668	5.5361	4.2265	5.3487	7.1901	6.649	5.3568	6.2428	5.9418	5.5198	5.223	3.7803	5.77	6.609	5.7955	6.5587	5.8679	6.2643	5.6129	4.8495	4.7076	6.3964	5.1759	6.7949	8.4545	5.939	5.093	5.7247	5.4202	5.8412	4.1659	5.9054	6.6272	7.8881	5.2464	5.2304	5.8304	5.9054	9.2177	5.269	4.3462	5.5487	6.2728	5.9715	5.6932	6.5229	9.3502	4.7181	5.3441	5.07	5.1926	5.5753	4.6502	7.5874	5.95	6.4746	5.8965	6.8613	5.3313	6.5413	7.2524	11.1641	6.582	6.4656	5.9837	5.5245	6.2353	6.2595	7.7041
PF3D7_0927600.mrna1_1	PF3D7_0927600.mrna1_1;78	78	7.3674	8.0412	6.7298	6.074	5.7249	6.3201	6.4952	6.7107	4.2898	5.9962	5.9656	4.8298	6.0832	4.0832	6.2434	4.6848	7.4998	6.5654	5.6559	7.0692	6.297	5.4637	6.3567	4.8644	6.4038	6.2128	5.1144	5.1144	7.272	6.7297	7.5517	5.359	5.1918	6.7529	5.4555	6.154	5.3684	5.726	5.6209	8.981	7.3303	4.5892	6.4507	5.6109	7.6226	5.8572	6.4637	6.2547	7.7482	6.5229	6.3478	6.1247	5.9894	7.2735	5.8122	4.9662	5.3688	5.6326	5.5635	5.0193	6.0009	7.3816	6.8451	6.7626	6.4403	6.6256	5.6645	6.844	8.5002	7.0598	5.4509	5.6328	6.7482	6.0418	5.6436	6.5863	6.7548	6.306	8.7899	6.7871	6.5515	6.0272	6.5804	8.6088
PF3D7_0927600.mrna1_1	PF3D7_0927600.mrna1_1;79	79	7.3107	6.2713	4.9695	5.7134	4.079	5.2075	5.269	5.155	3.4182	7.1897	5.1695	5.1591	5.6571	3.6542	5.5157	5.6311	5.682	5.7027	5.4663	6.0676	8.6546	6.1173	4.9312	5.4928	5.5638	5.9324	5.3872	4.9279	5.993	8.4261	8.1971	4.4692	5.2521	5.8684	5.5081	4.4053	5.7753	6.5689	6.1961	6.2891	4.6496	4.1276	5.4496	5.7227	8.1116	5.2392	5.2411	5.1643	3.6288	5.1934	4.3688	6.457	5.7276	5.7293	6.0206	5.1048	4.8115	5.6299	5.6707	5.6294	4.857	6.68	6.0804	5.4175	6.12	5.4175	3.6837	5.931	2.9241	8.4264	5.373	5.366	8.0313	4.5705	5.8552	5.6696	7.5947	6.312	6.7083	6.1755	6.4454	5.7751	6.9785	5.2059
PF3D7_0927600.mrna1_1	PF3D7_0927600.mrna1_1;80	80	7.8026	7.56	4.9416	5.1902	6.77	5.1735	6.086	7.8981	5.591	7.3752	3.9107	5.9423	5.6904	7.129	5.2994	5.4525	6.3623	6.508	4.814	7.2895	6.419	6.2242	5.1751	7.6558	4.4114	5.8143	4.6668	5.2589	7.3821	7.0455	6.9881	4.0824	7.0594	5.6651	4.6685	4.8212	5.7727	5.1144	6.1071	6.7252	5.0152	4.5515	5.823	4.7766	9.0282	5.8467	6.5851	5.6294	3.4725	5.3078	4.5242000000000004	6.0641	6.0306	6.4697	7.0607	4.5441	5.2634	4.4899	5.2987	5.6226	5.3295	6.9698	9.2332	5.7409	5.6823	5.7605	4.4094	5.6502	3.1779	6.9547	3.6029	4.5311	6.5261	5.7361	5.4915	6.1663	8.0619	8.7664	7.1594	5.7968	6.6228	1.4699	5.9467	5.5379
PF3D7_0927600.mrna1_1	PF3D7_0927600.mrna1_1;81	81	8.0147	9.0741	5.1428	4.9973	5.2071	5.3409	5.0738	4.9809	4.5886	8.0252	5.9088	5.9757	5.4436	4.4182	5.3165	5.4947	5.405	6.0014	5.8938	6.2257	5.8649	5.2746	5.5963	6.7189	5.1957	5.1396	6.5589	5.2917	5.825	6.8612	6.7525	3.4263	6.7015	5.8112	5.7366	8.2748	6.23	5.1663	5.2199	8.5539	4.0277	3.5185	5.5043	4.4175	9.1452	4.797	6.6977	6.1771	3.9837	5.2479	5.8887	6.4449	5.7968	5.6536	4.6212	5.0032	5.6259	5.7962	6.0934	5.5561	6.6024	6.3933	6.9033	5.5223	5.9115	5.8883	6.0272	5.6687	4.5033	5.8858	5.5106	6.4785	5.8497	7.1438	5.8878	6.7735	7.2678	5.6011	6.5659	6.2591	6.3913	5.257	6.3896	6.6197
PF3D7_0927600.mrna1_1	PF3D7_0927600.mrna1_1;82	82	7.2938	6.1955	5.2931	6.2205	4.2449	5.2284	5.5292	4.7004	4.2891	5.8309	5.3906	5.6017	5.1823	5.021	4.6462	6.1006	5.1763	5.189	5.4118	5.9411	6.2802	6.0481	5.1574	5.9086	6.0828	4.3413	5.5913	5.4279	6.0626	6.0851	6.4278	5.0955	5.4676	6	5.6499	5.9722	5.3107	5.9074	5.2472	4.6479	4.5304	4.7104	5.3861	12.0533	7.6371	3.9754	6.7286	6.2493	5.0553	5.4429	5.68	6.0446	6.3963	6.2608	4.9887	5.114	5.5577	5.5762	5.4353	4.963	7.5877	6.6098	6.8364	5.5832	5.9411	4.0179	6.4355	5.5613	7.9736	4.2071	5.6915	5.1922	6.58	4.8094	5.8861	6.7094	7.0271	6.2917	6.514	6.4251	5.5301	5.2687	6.6807	9.1878
PF3D7_0927600.mrna1_1	PF3D7_0927600.mrna1_1;83	83	6.5561	8.64	6.1066	6.1426	5.6282	5.8027	5.7608	4.8943	4.4236	6.9349	6.1243	5.9754	5.6505	2.3813	5.8128	5.6482	5.5176	5.4899	4.9644	6.8068	5.8728	6.2475	5.5002	4.6899	4.8058	4.5662	5.7674	5.0553	6.9273	6.4702	7.4998	5.1546	5.233	6.0787	5.7629	4.6035	6.774	6.5166	5.8617	8.8687	4.6229	6.2083	6.1959	5.8679	6.3547	5.4433	6.4816	4.9914	5.2095	5.3377	5.4009	5.4764	4.7517	7.4308	5.9706	6.2887	6.1683	6.8263	5.9364	4.2839	7.2519	6.4534	7.7912	5.3844	6.217	5.641	5.3992000000000004	5.6901	6.0963	5.098	6.8804	5.3169	8.0692	4.8515	6.0989	6.6968	6.8019	5.756	6.7134	5.55	6.3138	5.1898	5.3961	7.4
PF3D7_0928000.1.mrna1_1	PF3D7_0928000.1.mrna1_1;1	1	6.7596	5.6082	5.7842	5.4293	4.5129	5.812	7.2414	6.832	5.7257	6.3849	5.0099	7.5871	5.8667	4.2532	6.0279	5.9458	6.3306	6.8368	5.5653	9.3175	5.9973	7.0069	6.3809	6.1936	6.6384	6.1256	8.5677	5.3356	9.4895	6.5657	7.1651	6.1377	5.7312	7.3718	6.2713	7.9917	3.6496	9.3103	7.4477	6.3264	5.6395	5.5242000000000004	7.5486	8.766	5.6921	5.5759	9.2249	7.1369	6.3684	6.225	8.7247	6.8476	5.3381	6.5041	7.0876	5.6343	3.8992	6.433	7.368	6.3484	10.5783	7.3071	6.5283	6.4718	6.4555	6.0978	6.3306	5.5558	7.0467	7.2664	5.1375	4.2957	7.6882	7.5625	6.9827	9.7307	7.8428	7.0091	6.418	5.591	5.7655	5.5996	5.6132	7.3564
PF3D7_0928000.1.mrna1_1	PF3D7_0928000.1.mrna1_1;2	2	6.1289	7.3997	5.5792	5.9119	5.1334	6.52	5.7363	4.9973	4.9307	6.0987	5.9796	10.0225	6.3246	5.1073	6.7233	6.261	4.9103	7.4002	4.6129	10.6403	5.5292	6.5068	6.3228	5.6625	6.6728	4.4744	7.667	5.1867	10.9156	6.1311	6.7335	4.7645	5.643	7.0649	5.407	7.1929	4.0909	7.3794	5.8681	5.7336	6.0892	4.9542	7.1973	9.3786	5.2589	5.323	8.4778	5.6479	6.672	7.2555	9.5475	6.1167	6.1268	7.1859	5.8117	4.2839	6.339	7.0296	8.2307	5.8086	7.285	8.0122	7.0885	5.897	5.8632	6.9765	5.0917	5.013	5.7115	6.0819	4.3702	6.3568	7.7829	8.04	6.5721	8.3268	8.7782	6.155	6.1876	6.2317	6.7083	4.1771	6.1022	5.5176
PF3D7_0928000.1.mrna1_1	PF3D7_0928000.1.mrna1_1;3	3	6.7651	5.9071	5.599	5.7093	5.4446	7.3762	6.6686	5.8691	5.8166	6.8227	6.4385	9.1027	6.2955	5.6854	7.3829	6.5572	5.1363	9.4667	5.6261	11.0367	6.9657	5.6112	6.1661	6.4778	6.0179	4.8293	7.891	5.4912	11.3145	6.7872	6.4898	5.323	5.9322	7.4717	5.9383	7.9409	6.0887	9.3921	6.0159	5.1811	5.057	5.3395	7.8122	9.04	6.015	5.5847	9.5302	6.3076	4.546	8.2628	9.5865	6.8333	6.0689	6.581	6.4856	4.0479	5.7562	8.0018	7.8836	5.9805	6.0794	9.1581	7.4096	5.6387	7.7108	6.4598	5.1775	7.042	6.3992000000000004	6.1727	5.288	6.9795	8.9937	8.1913	6.4459	6.7744	9.6663	6.8898	8.1277	8.1505	6.6721	5.3023	8.4093	5.295
PF3D7_0928000.1.mrna1_1	PF3D7_0928000.1.mrna1_1;4	4	6.3834	5.8425	5.257	5.3537	5.0369	7.6251	6.2606	5.2207	5.6079	6.3507	5.2909	8.0538	5.0755	5.5217	5.5601	6.3183	6.3478	7.467	4.4906	9.6475	6.8411	5.3096	6.5132	7.7383	6.114	4.2227	7.7134	5.1993	10.1293	6.35	7.0633	6.8056	8.0618	6.2534	5.06	7.6748	5.1914	10.2371	5.8068	5.6551	5.4676	4.8773	6.567	8.4309	5.4555	4.8748	10.0769	6.0575	5.8706	7.7004	9.1797	5.643	6.0514	6.0299	6.6813	4.8659	6.0522	6.0411	7.9342	6.0531	6.4436	9.8641	7.8691	5.6781	5.0295	5.9397	6.0667	7.3929	6.191	6.1167	5.1424	5.8632	6.4749	7.7051	6.3561	6.4754	9.7482	7.6676	7.3793	6.2384	6.3252	6.1815	7.9619	6.4627
PF3D7_0928000.1.mrna1_1	PF3D7_0928000.1.mrna1_1;5	5	6.1623	5.689	5.7991	5.8994	4.2758	6.1461	5.645	5.2529	3.6194	6.0275	4.5595	8.7909	5.2254	1.2016	5.5432	5.7271	5.9699	7.1932	3.9635	7.9427	5.1346	5.5629	5.9409	5.9293	5.4128	9.231	6.0764	5.0904	8.4352	5.9314	6.8153	5.5182	6.1214	6.1162	8.5856	6.6629	5.373	9.1397	5.5729	5.6291	5.272	4.7923	6.507	7.3146	6.1291	4.7576	9.5046	6.1058	4.4963	7.2603	6.6999	6.1997	5.9281	5.5512	6.9653	4.1144	4.9083	6.6608	7.3872	6.7865	6.2458	9.7653	8.2415	5.5726	6.2348	7.4626	6.1707	9.9688	5.9727	4.8344	4.6247	6.1601	7.3274	7.3779	7.2894	5.9791	9.558	7.2807	5.6619	6.557	6.7626	5.9653	9.7976	6.5057
PF3D7_0928000.1.mrna1_1	PF3D7_0928000.1.mrna1_1;6	6	6.8262	5.9912	5.6331	5.5157	5.8868	6.4671	6.6917	5.2517	6.5005	6.228	6.105	10.104	4.9131	6.1871	7.1422	7.4223	5.887	5.7923	6.4087	9.2682	6.5509	6.3334	5.6668	6.3409	6.2178	4.742	7.8822	4.6194	9.5245	7.2113	6.8207	6.0453	6.5315	6.8512	4.3505	7.2446	4.7554	11.7711	5.6738	5.4935	5	7.0328	5.6282	7.9392	5.8562	5.9593	11.6785	5.5814	5.6118	8.7568	6.9456	5.1148	7.9475	6.0616	5.9544	5.0836	6.1135	5.9054	8.0345	4.9928	6.4965	10.0497	8.995	5.9855	6.2063	5.4346	4.841	6.8026	6.2157	6.5609	4.8649	5.714	7.7419	8.5695	6.913	6.6669	10.2607	7.7938	6.4761	6.4224	6.7078	5.4777	7.7582	7.5752
PF3D7_0928000.1.mrna1_1	PF3D7_0928000.1.mrna1_1;7	7	7.0733	6.2205	9.8014	6.6921	6.0461	6.3165	6.211	6.4202	6.6081	7.26	6.6402	8.4084	7.1151	5.1436	6.6629	7.7331	6.2133	6.273	4.9179	6.4707	6.7076	9.001	6.0928	7.2017	6.527	4.6369	8.641	5.2434	6.6473	6.4861	8.7446	5.9887	6.5622	6.4586	5.332	8.5729	3.9616	13.2083	9.0143	6.6651	5.953	6.0295	5.8053	5.6588	7.1263	5.8364	12.8491	10.0465	5.4346	6.8343	6.6078	5.3903	6.2564	6.3899	6.7215	5.6346	6.0883	8.0204	7.7929	7.7758	6.2087	10.5225	9.7644	6.5983	7.0179	6.0224	6.029	9.2356	8.2541	6.499	5.8831	6.2176	7.7695	8.0493	6.5457	6.7122	9.8414	8.5429	6.2826	7.6472	6.0987	5.4783	9.6531	8.2414
PF3D7_0928000.1.mrna1_1	PF3D7_0928000.1.mrna1_1;8	8	7.1598	6.1315	7.6487	5.3327	5.6447	7.265	6.6776	4.8634	6.2673	6.6358	5.857	8.1652	5.7257	5.6499	6.7598	9.7257	5.3234	5.5091	5.6599	6.6045	5.998	5.7947	6.5968	5.1938	5.7968	4.6599	8.366	4.9491	7.2415	6.8459	7.4552	5.5214	5.4757	6.0909	5.6687	8.1622	5.2223	12.0859	6.9016	5.7991	5.6305	4.5236	5.1473	5.825	5.2687	5.5138	11.1086	7.1327	4.7766	4.9932	6.2352	5.709	5.8349	5.438	5.8097	6.4286	5.8053	6.0917	6.9872	6.3094	6.552	9.9204	9.1692	5.9653	6.572	6.3983	5.8936	11.27	5.7895	5.9889	5.7098	6.3332	7.016	6.9913	6.689	4.8758	10.1269	8.7362	6.4099	6.3487	7.0078	6.0747	11.3057	6.7996
PF3D7_0928000.1.mrna1_1	PF3D7_0928000.1.mrna1_1;9	9	5.5075	6.6753	6.6696	5.769	4.5729	9.09	5.3663	5.1587	5.51	6.6704	6.1853	7.3217	4.7766	4.5354	9.078	6.3038	5.6744	4.3349	5.9812	5.4902	6.5328	5.7434	7.0912	5.3733	5.2168	4.9523	7.4528	4.8851	6.0972	6.9416	7.048	6.1283	5.5573	5.7965	4.6645	7.8214	4.6253	11.403	5.9885	5.5907	4.6496	4.5435	5.295	5.6421	5.4598	5.1346	10.4471	6.5232	4.1843	4.9959	6.1037	5.3909	5.4506	6.0564	6.0321	4.7698	4.7506	5.5786	6.8481	6.7613	5.6488	9.4704	8.4208	5.285	5.5192	5.5084	5.3234	9.7006	5.4202	6.3551	4.1546	5.9667	6.5097	7.2834	7.8725	5.5937	9.274	8.2863	6.5929	6.9817	6.042	5.5308	10.1523	5.9816
PF3D7_0928000.1.mrna1_1	PF3D7_0928000.1.mrna1_1;10	10	6.3143	6.3796	6.5242000000000004	6.4901	5.0875	7.4729	5.7015	6.335	5.9465	6.6726	5.4666	5.7724	5.3533	5.7756	7.1466	7.2475	6.3894	5.7428	4.7153	6.1983	6.3217	5.4111	6.8225	6.7521	4.393	4.2555	6.5998	5.3505	6.6503	6.5893	7.2357	5.9914	6.8887	6.417	5.0144	6.7588	4.8283	6.1467	6.2627	6.6852	4.6899	5.2813	5.8505	5.5097	5.7487	4.8968	7.0017	6.8088	5.9572	5.8186	5.4419	5.2304	7.0362	5.9519	6.1671	5.3813	4.8787	4.9453	7.423	7.0941	7.2508	10.8792	10.278	5.7035	6.7707	5.4983	6.0108	7.321	5.4219	5.8081	6.0341	5.7616	8.1299	7.9457	7.5755	6.5024	10.6563	9.5453	6.3309	7.6164	6.3757	7.0672	8.3495	6.4296
PF3D7_0928000.1.mrna1_1	PF3D7_0928000.1.mrna1_1;11	11	7.1232	6.9471	8.4647	5.7509	6.1892	9.7819	5.233	6.2207	4.8699	7.4234	5.4845	6.2315	5.9738	6.6673	10.4239	6.0672	6.4089	5.6285	4.6882	8.1045	6.0173	6.1489	7.425	5.3851	5.6358	5.2044	5.4209	5.6772	8.0546	7.3262	6.9654	6.4491	5.6679	5.9009	4.7148	4.7892	3.7312	6.4625	5.3674	6.21	7.4335	3.7203	4.862	7.1188	6.7214	6.3189	5.4114	6.0828	6.1665	5.6803	6.7569	6.2479	5.8846	6.4216	5.9198	5.2589	6.8903	5.7942	6.9419	8.1983	7.2213	8.0463	6.4596	4.887	6.0727	5.1695	5.5928	11.271	5.7942	6.7015	5.4689	6.0186	8.2906	7.3423	7.7583	6.9475	8.5975	6.2067	6.4276	7.4133	6.5532	6.0824	11.0325	5.9959
PF3D7_0928000.1.mrna1_1	PF3D7_0928000.1.mrna1_1;12	12	5.2479	7.0422	9.9325	5.101	6.8272	7.9879	8.5397	9.7508	6.4643	7.0336	5.7546	5.6579	5.6129	7.0796	8.8663	4.8895	9.8354	5.4627	2.862	6.0056	11.3258	7.8278	5.5817	4.8694	5.0807	2.9782	4.7317	5.6704	5.779	10.0251	8.5869	5.1272	4.9704	5.4561	3.2219	4.4046	6.5758	4.7452	6.0785	6.6878	4.9079	3.717	6.4079	8.3826	4.073	6.1233	5.8575	5.7743	4.859	4.2024	5.8738	5.4938	7.6129	6.6391	6.2213	4.9878	4.6381	5.4439	9.6812	7.4469	6.817	11.4078	6.3122	4.7219	4.6971	5.7973	5.7594	11.4122	3.6171	6.7028	6.1073	5.1412	8.2592	9.6982	8.1563	6.5804	11.5209	4.814	6.0883	7.7276	6.4866	5.4705	11.7413	4.8339
PF3D7_0928000.1.mrna1_1	PF3D7_0928000.1.mrna1_1;13	13	5.9561	5.9491	10.151	5.4506	3.7517	9.2717	8.2888	9.6084	5.0286	6.8138	4.5741	4.9098	5.1202	6.0323	9.3683	5.3219	9.7646	5.1461	5.55	6.1241	11.0662	5.6229	5.8555	5.8587	6.071	3.4436	4.2668	5.3352	5.7452	10.9294	6.7622	4.9941	5.8615	5.8273	5.3027	5.7876	4.9255	5.5087	5.7024	5.8672	6.477	2.9241	5.9248	8.3614	5.2627	5.5276	6.7148	5.2608	6.286	5.3147	5.2596	5.3923	7.229	6.4584	6.2968	4.3875	6.0199	7.5172	5.7926	5.3868	5.4185	6.8667	6.3246	6.1613	5.7396	6.7389	2.3334	8.1226	5.4413	7.1798	5.7554	6.5511	8.7666	6.5177	6.7777	6.5195	7.467	6.7641	6.8962	7.9531	6.9819	5.9803	8.715	5.4039
PF3D7_0928000.1.mrna1_1	PF3D7_0928000.1.mrna1_1;14	14	6.1809	5.2713	9.8644	5.4077	4.9189	9.3642	7.534	8.6735	3.9155	7.2304	5.406	5.8659	5.9505	5.4979	9.4732	4.8575	9.1331	5.4578	5.0435	8.3868	7.2123	5.1526	5.6533	5.2513	5.3049	7.2187	0.8797	5.2456	7.9168	7.3063	7.2453	4.017	5.4925	5.51	6.1359	3.8639	4.4509	4.8135	5.6473	4.1457	4.95	3.6993	6.1171	8.5606	5.1235	5.7687	5.8331	4.1318	4.5135	4.5323	5.1502	5.2913	7.3197	6.642	5.8199	4.9189	4.8176	4.8156	5.9143	5.2052	5.7787	6.1457	5.7339	4.7866	5.8775	6.375	5.5416	9.2262	5.7238	7.1431	4.4515	6.4487	8.5267	7.441	6.9696	7.2252	7.5643	6.3293	7.0558	7.582	7.7606	6.4153	9.6956	6.1467
PF3D7_0928000.1.mrna1_1	PF3D7_0928000.1.mrna1_1;15	15	9.946	4.9416	9.1339	6.0188	4.204	9.9003	7.6859	9.25	4.1102	10.2326	4.6954	6.0807	5.3834	6.2288	9.6153	5.3205	9.1537	4.6519	4.2319	7.9575	8.0062	5.4419	5.263	4.8535	6.3563	3.5765	5.1538	5.1449	7.9077	7.3176	6.8058	5.532	5.6121	6.6946	4.5361	7.688	5.2798	4.5342	6.1123	3.9021	4.238	8.8601	5.7866	8.1292	7.7024	5.3757	6.2026	7.0637	4.858	5.0277	4.9982	5.594	6.5262	7.138	4.2847	5.7385	4.6882	5.6441	5.5613	7.0935	4.6876	6.4902	4.9727	4.6993	11.5727	6.1359	3.9672	6.1677	8.1359	7.1839	4.8585	5.8227	7.8864	7.7077	6.9373	6.731	7.9037	6.3928	6.6602	9.2246	8.8352	6.2139	6.3203	7.2367
PF3D7_0928000.1.mrna1_1	PF3D7_0928000.1.mrna1_1;16	16	6.0572	5.7918	9.3502	5.1731	3.3406	7.9901	7.3594	9.1731	2.8217	6.111	4.7312	5.0041	5.2784	4.0461	8.3425	5.3747	8.8356	4.4429	4.6165	5.2817	6.2591	5.4594	4.6171	4.1489	5.9754	3.1506	4.14	4.588	5.3427	6.4091	6.0944	3.6253	5.2118	5.4386	5.0963	2.0772	5.6682	3.969	5.1094	4.0321	3.7082	5.0955	5.7803	7.6873	4.4269	5.6229	4.7339	4.4236	4.0108	3.7071	4.7808	4.6218	6.9453	5.7501	4.2487	4.9406	4.511	4.1587	5.7109	4.9026	5.1518	5.2596	4.8758	4.8535	9.9331	4.7751	3.6565	4.8329	4.7431	6.0949	2	5.2976	7.9606	6.1114	7.0307	8.6475	7.0799	3.9336	5.2192	8.3373	8.0339	5.353	6.0572	6.3503
PF3D7_0928000.1.mrna1_1	PF3D7_0928000.1.mrna1_1;17	17	6.5797	5.6636	9.3243	5.5774	3.6404	8.6773	7.6129	8.9086	3.6206	6.9687	4.3868	5.4676	5.5037	4.5987	8.9966	4.7729	8.5545	4.7782	4.1723	6.0516	5.2468	4.2615	3.0514	4.9828	6.2098	4.7787	4.9819	5.3526	6.2057	6.6549	5.537	5.0682	6.0725	6.3082	4.1185	4.4542	4.238	5.1819	5.3565	2.6645	4.4155	5.8025	6.4101	7.042	4.7371	5.5601	5.0488	5.4373	4.5686	5.3593	4.607	5.263	6.8612	5.8856	4.4822	4.354	5.3169	6.6764	5.6619	2.729	5.0036	6.1583	6.06	5.3916	12.947	5.0492	4.1465	5.2544	5.0892	6.6104	5.2396	5.6696	7.9737	5.6639	6.0464	10.358	8.1399	7.9961	5.7118	11.7012	8.4445	5.479	6.4373	5.0121
PF3D7_0928000.1.mrna1_1	PF3D7_0928000.1.mrna1_1;18	18	6.5212	5.8868	7.9119	4.9588	3.2234	7.5301	5.7447	7.8792	1.3674	7.1642	3.6218	4.5497	4.0409	3.7181	7.7229	4.846	7.2693	4.0883	4.3944	3.4828	5.4986	2.8972	6.8241	4.7181	5.3413	3.7856	4.6999	3.1731	5.6439	5.1148	6.0461	3.3219	5.9158	5.7608	3.479	5.5033	4.1135	3.9607	5.3309	4.1077	3.9523	4.1827	6.814	5.6421	5.4152	5.3761	3.8748	4.4861	3.546	4.0009	4.3978	6.5259	4.95	5.6485	5.6011	4.7671	5.726	6.4002	5.0993	4.228	4.4854	5.9809	5.0036	6.2525	13.0074	5.288	4.3736	5.7856	5.4712	5.6456	3.6206	4.9995	7.2591	5.5892	5.1985	9.4028	7.5647	4.9269	6.5121	12.5924	7.2647	6.0286	5.8197	5.5062
PF3D7_0928000.1.mrna1_1	PF3D7_0928000.1.mrna1_1;19	19	6.5743	4.9035	8.0262	4.6786	3.7323	8.5858	6.308	6.6645	3.2311	6.7164	4.7115	4.497	4.281	4.3533	8.5176	4.2472	7.2446	5.6823	3.3576	6.0295	5.0085	4.7533	4.3695	5.3695	6.3336	2.9011	6.2474	5.1961	6.7608	7.1573	6.2546	4.2319	5.8738	6.2572	4.5447	6.4925	3.4828	4.7708	4.4705	4.2957	4.6421	5.7054	4.6358	6.3098	5.3847	2.3868	5.3747	3.9345	4.6809	4.6798	4.0892	5.2126	5.4712	5.2987	3.9625	2.067	5.441	5.696	5.3882	4.4796	5.1542	5.433	5.8883	5.0527	13.046	4.9359	4.9069	5.4333	5.1094	4.8987	4.3082	5.2273	7.6556	4.8777	4.9107	8.7072	7.3396	6.8246	5.2052	12.6907	7.0862	4.9946	4.784	5.8475
PF3D7_0928000.1.mrna1_1	PF3D7_0928000.1.mrna1_1;20	20	7.9385	5.2001	8.1397	5.4506	3.839	9.1659	6.2852	7.8564	0.1506	7.6893	5.6522	4.8851	3.7549	4.7442	8.94	5.8179	7.3013	4.9533	4.2653	7.4772	6.4415	4.7903	5.5361	6.0618	6.3325	5.1795	4.9317	5.1831	7.4933	6.9599	9.3163	4.3169	5.9246	6.7105	4.935	4.4621	3.6253	5.7325	5.0544	2.2203	4.3736	5.922	5.4944	6.1999	6.3894	4.319	5.1655	4.6713	4.6769	5.7581	5.5367	5.8527	6.7865	6.0925	5.223	4.2319	5.1173	6.2252	5.7703	3.9873	4.9686	5.6893	5.079	5.6182	13.4639	4.7339	4.5008	5.6542	3.7613	5.489	4.9059	5.9105	7.171	5.4973	5.9033	9.3752	7.9153	7.0421	6.1342	12.5192	7.8722	5.6118	6.0991	5.2475
PF3D7_0928000.1.mrna1_1	PF3D7_0928000.1.mrna1_1;21	21	6.5492	5.6398	5.6625	5.2192	3.6276	7.9425	5.1871	2.6848	2.6017	7.2365	4.3096	2.3618	4.8309	4.8773	6.9728	5.1022	4.6241	4.3868	4.1707	5.1878	5.7167	5.4764	5.319	5.6596	5.5226	4.0942	3.1391	5.3723	5.3122	6.5878	4.6685	3.9383	5.8878	5.1235	4.0704	2.6531	5.36	4.2396	4.8535	1.8115	3.9699	4.257	5.3212	4.5723	4.9937	4.9227	4.9681	4.2869	2.7782	3.8836	4.7934	4.4848	6.1235	5.7112	4.9602	5.0488	5.0045	6.4658	4.7677	4.0268	4.7474	5.013	5.3558	4.8733	12.8125	5.3498	5.0712	5.4709	4.7671	5.969	4.8953	5.7501	6.8779	4.9672	5.0135	5.5638	6.6304	6.7518	5.7517	12.1769	6.0376	5.5429	5.4715	3.7027
PF3D7_0928000.1.mrna1_1	PF3D7_0928000.1.mrna1_1;22	22	7.0554	4.5509	5.0505	5.4803	3.5261	7.6845	5.1069	2.858	4.1077	6.9769	4.0695	5.2052	5.2559	4.5583	7.4373	5.5506	5.6473	4.0268	4.8232	5.749	5.8197	3.6392	4.0233	2.1985	5.9129	2.729	2.6758	5.0405	6.3647	6.0987	5.5537	2.1985	5.0103	5.4845	5.354	4.0968	3.2884	4.5934	4.9777	3.9079	3.841	3.5122	4.8104	4.5091	6.0468	5.3237	4.2016	3.6392	3.4074	4.8048	5.3118	4.9165	5.489	5.0483	4.9919	3.9955	5.5735	5.7618	5.673	4.1898	4.8207	5.4443	5.3516	4.3306	12.3006	4.5826	3.359	4.8694	5.0193	5.2223	4.6462	4.0968	6.1817	4.6519	4.9122	5.1243	6.272	7.4186	6.1914	12.2425	5.0721	3.9288	5.1346	4.2517
PF3D7_0928000.1.mrna1_1	PF3D7_0928000.1.mrna1_1;23	23	7.2776	5.6871	5.3071	5.2095	4.2373	7.7452	4.2525	4.2869	4.0144	7.129	5.8112	3.2987	5.1247	3.4529	7.503	4.3009	5.079	6.2935	4.7996	6.7315	5.1997	5.3889	5.6899	4.1276	4.8977	2.8319	4.0644	5.4486	7.389	5.9013	5.774	4.9514	4.3875	4.9649	4.1069	2.511	3.7071	5.7892	4.6462	5.3349	4.6927	5.5898	5.2787	5.2876	5.8831	4.435	5.1102	5.2547	4.3916	4.1497	6.1542	5.2491	2.1538	5.4803	4.1803	4.3519	5.1851	4.6363	4.8505	5.0361	4.7814	5.8968	4.2487	5.098	11.4062	5.6932	3.8826	5.1763	4.6915	4.607	5.3313	5.4617000000000004	4.9891	4.0054	4.7082	4.7766	6.2255	5.7629	4.7377	11.7382	4.8349	4.4621	4.8924	5.0233
PF3D7_0928000.1.mrna1_1	PF3D7_0928000.1.mrna1_1;24	24	5.9243	5.7068	4.6837	4.785	4.3944	6.7188	4.8227	3.9882	3.1795	5.726	4.6053	2.511	4.6662	0.2388	6.2596	5.3092	4.8227	4.5969	4.1938	4.5957	5.3775	3.9317	4.7431	4.5521	4.1268	0	4.2847	4.4634	4.5509	5.7156	5.3656	2.1859	2.2234	4.6513	4.9444	4.3427	4.6135	3.2001	5.1542	3.0479	3.9439	4.8535	2.7506	4.225	4.701	4.5638	4.2502	5.1595	3.6206	4.4535	4.4509	4.8812	4.3096	5.3992000000000004	4.2735	3.8787	4.5963	5.0561	5.7487	4.281	4.7126	5.4039	4.3038	4.1342	11.452	5.0811	3.7939	5.1035	2.9946	5.0921	3.3031	4.3957	4.7452	5.4114	5.5423	5.1056	6.3338	4.5192	5.4601	11.7565	4.6536	1.2016	3.9882	3.4854
PF3D7_0928000.1.mrna1_1	PF3D7_0928000.1.mrna1_1;25	25	6.5424	5.1918	4.9937	4.4033	3.9837	6.6053	4.0009	4.2365	3.546	6.6185	4.8053	5.3516	5.4951	3.5361	6.0514	5.2769	5.6772	4.2479	5.5583	4.9681	5.9488	4.7586	3.7104	4.8043	3.6462	3.9069	4.1514	4.8841	5.9658	5.5518	4.2869	3.0303	4.126	5.1189	4.0557	2.5509	3.488	5.3561	5.8924	3.9021	4.4202	3.101	5.4696	4.5577	5.4074	6.0268	5.4774	5.3906	1.7004	5.5677	5.7216	7.2282	4.3219	4.9923	4.1946	4.4803	5.0691	6.153	5.4383	3.9449	4.7745	6.5062	5.9153	4.7829	12.6457	5.3183	5.5388	4.4931	3.5607	5.8552	5.116	5.5632	6.2445	5.7331	5.2234	4.4243	7.4164	6.0041	5.8696	12.6946	5.4296	1.5705	5.2679	4.7382
PF3D7_0928000.1.mrna1_1	PF3D7_0928000.1.mrna1_1;26	26	6.073	5.2858	5.4686	5.393	4.2758	4.3219	4.7355	3.5311	1.3103	6.1043	5.2261	3.9136	5.4019	4.2434	5.4835	4.3291	3.6993	4.4303	4.7918	4.957	4.7871	3.6311	4.1538	2.854	5.4548	3.1731	4.1914	4.9819	5.1301	5.1623	5.3423	2.2418	4.6792	5.2987	3.8629	0.0144	4.7241	3.6565	5.1383	2.9819	4.5472	4.1085	3.8288	3.6837	4.2802	4.5527	5.1359	5.0695	4.3001	3.6427	5.0849	4.6415	4.2063	4.2683	5.029	5.144	2.7355	5.8679	5.3009	4.1795	5.093	5.4774	4.2705	4.3441	9.9549	3.9505	3.6369	4.8773	4.8753	3.9791	5.0215	4.8934	4.4067	3.0108	3.7463	5.1094	6.4671	5.963	5.4598	10.3865	4.6456	2.852	5.5132	4.4995
PF3D7_0928000.2.mrna1_1	PF3D7_0928000.2.mrna1_1;1	1	7.6237	6.035	7.3867	5.0144	3.942	7.343	5.8048	5.7325	4.6904	7.8387	5.228	6.6054	5.2946	4.0321	7.1595	6.15	5.9246	5.9875	5.2357	7.191	7.5335	6.0437	4.7458	5.9167	8.4563	4.6404	3.4343	5.7189	7.156	7.2201	7.8879	3.585	6.5045	8.8227	4.9165	4.2149	5.504	5.0832	6.8584	3.9928	4.995	5.5018	6.3782	3.9919	6.5174	6.9726	5.585	6.929	4.5595	4.2728	5.9498	5.9722	3.7991	6.1416	6.2219	5.3712	4.4067	7.6864	6.7953	4.7004	6.1406	6.4699	5.9986	5.8936	12.704	5.689	5.0613	4.4121	7.8605	6.9047	5.735	4.9869	8.7474	6.8685	5.2709	7.621	8.154	8.02	6.5718	12.7012	6.1835	4.6334	6.3399	6.323
PF3D7_0928000.2.mrna1_1	PF3D7_0928000.2.mrna1_1;2	2	8.0738	5.3684	7.086	6.0972	4.5801	5.4647	5.6502	4.366	4.9155	8.3102	5.7096	5.0963	5.0942	5.7602	6.1627	4.862	5.5518	7.1987	5.2311	6.0132	6.6981	2.1603	4.1977	6.6061	8.3301	4.3125	4.4944	4.9425	5.888	7.3633	6.4689	4.3455	6.624	8.6999	5.7986	4.7334	4.025	4.7944	5.0005	4.0866	3.7729	4.7814	5.8395	5.4896	7.295	5.1934	4.8324	6.1589	4.9995	4.153	5.7266	5.9243	3.3964	8.2976	5.6949	5.8457	5.2593	6.033	4.5934	5.0635	5.888	6.857	6.4221	5.4466	12.4165	4.986	5.1847	5.3681	4.266	6.254	6.0932	5.4922	6.3074	5.3252	5.6244	5.0509	8.0291	7.785	6.7506	12.6596	4.5904	4.8689	5.9239	5.3985
PF3D7_0928000.2.mrna1_1	PF3D7_0928000.2.mrna1_1;3	3	7.3516	5.6885	5.9227	4.7991	4.6005	8.6376	4.9035	3.7463	4.0303	7.6618	8.5211	4.2219	5.2269	4.5735	8.3332	4.9787	5.3302	7.3423	5.1185	6.4874	6.1379	4.0841	4.7301	5.5598	6.297	4.2211	5.9939	4.6949	6.3198	5.8709	6.0328	2.5874	5.8407	6.0376	4.6611	6.0702	5.4683	4.5084	6.28	1.2449	3.3001	4.8253	6.0657	5.1514	5.4676	3.7991	5.4111	4.8006	3.0909	8.3984	5.4286	7.2694	4.4249	5.8163	5.3266	4.2388	4.5945	6.073	5.0135	4.3951	4.8773	7.2107	5.3431	5.5279	11.1048	5.5166	4.6871	5.1635	5.7401	4.4403	4.3074	5.9107	5.8654	6.2378	5.2619	4.797	8.003	6.916	6.5856	11.2863	5.8117	4.6882	5.2642	5.2365
PF3D7_0928000.2.mrna1_1	PF3D7_0928000.2.mrna1_1;4	4	7.4761	4.6235	3.9011	4.1795	2.7027	6.6964	4.4509	4.1367	3.8053	7.5009	4.5204	5.8699	3.332	4.7618	5.915	4.7991	5.6132	4.4209	4.4135	4.1914	5.1965	4.6616	4.5002	5.6668	4.8017	4.1803	4.0241	4.2479	4.6502	5.3547	3.9458	2.9946	5.0166	4.6276	3.6837	3.585	4.6053	3.2219	4.281	2.8298	3.9079	4.7219	5.0343	5.3526	5.6876	3.2464	4.9551	4.4575	3.6747	3.106	5.2998	5.4226	4.1953	5.7626	4.4101	4.2418	5.288	5.9544	6.2813	6.6002	4.6993	6.6488	5.4647	4.2024	6.2789	5.314	4.3161	5.0422	3.5753	4.7861	5.0453	5.9028	4.4899	6.5223	4.9923	4.8395	7.0229	5.6887	5.7509	9.5518	5.4944	4.2824	5.1603	4.7597
PF3D7_0928000.2.mrna1_1	PF3D7_0928000.2.mrna1_1;5	5	6.2994	4.5254	4.5856	4.1795	1.3219	6.1637	5.5207	4.9155	3.2645	6.1769	3.903	3.9059	3.8817	2.278	5.7889	4.7892	3.9864	5.2453	4.7756	4.735	4.9093	4.9001	3.7517	3.6194	5.1942	5.0295	3.796	4.3161	5.1293	5.8276	5.4944	3.1473	4.9639	4.4053	3.0339	4.4376	4.8012	4.3147	4.4403	4.1276	4.0383	3.3771	4.3868	3.1635	4.749	3.591	4.6088	3.9754	4.3052	4.3125	5.6226	5.1169	2.797	5.2338	4.6736	4.3736	5.2517	4.3484	5.856	4.504	4.4594	6.7374	4.4757	5.1946	8.3655	4.6966	3.9467	4.3147	3.8914	4.706	3.9873	4.8792	6.2885	5.3964	4.9026	5.3509	6.8437	5.1485	5.2787	9.558	5.5254	4.7093	5.1326	5.0299
PF3D7_0928000.2.mrna1_1	PF3D7_0928000.2.mrna1_1;6	6	6.8743	5.0781	4.4751	5.0518	2.4141	4.8895	4.4588	3.1554	1.281	6.1643	4.5838	4.3349	4.5795	1.8115	4.2547	4.5583	5.3459	4.0321	4.5699	4.5862	4.957	4.2265	4.8115	4.7671	5.1077	0.2016	4.0099	4.1562	4.84	5.1276	4.9932	4.2388	3.5348	4.8992000000000004	3.2032	3.0161	4.1177	4.0409	5.1485	3.3618	3.0892	3.5385	4.0781	5.204	3.5173	3.8339	5.1177	4.6317	3.6194	5.3071	5.5226	4.985	2.9819	5.5329	4.3045	5.098	4.9212	5.2743	4.8733	5.0117	5.5444	5.6977	4.98	4.6035	5.9331	5.8977	2.3674	3.9864	4.2578	5.2961	3.3604	5.1342	4.8535	5.142	3.8758	4.5777	5.7918	5.8412	5.5333	6.0405	5.8347	3.3505	4.6571	4.6747
PF3D7_0928100.mrna1_1	PF3D7_0928100.mrna1_1;203	203	7.2673	5.4249	5.7758	7.0229	5.0387	6.467	5.009	5.8475	3.0687	7.2942	5.7013	5.4012	5.7916	5.3402	6.3462	5.4039	7.8082	5.5641	5.6053	6.5157	6.5193	5.7004	6.681	7.3671	5.5264	6.524	5.4692	5.3216	7.5557	7.2975	6.5768	4.841	6.5337	6.7266	5.7687	4.9054	4.6966	7.18	7.5715	5.6767	4.1043	5.7761	5.3733	5.0976	7.6687	5.3816	6.7363	7.3707	6.688	7.3028	4.1043	5.3377	5.0892	6.7724	8.0169	5.3416	5.1819	7.0949	7.0274	6.8659	5.5204	7.4765	5.6447	9.6884	6.8031	5.079	5.3757	5.5267	7.4586	9.7085	4.943	6.0413	7.4801	6.2487	7.2081	6.6843	8.3919	5.9141	7.9327	6.2479	6.4121	5.328	5.0175	6.3436
PF3D7_0928100.mrna1_1	PF3D7_0928100.mrna1_1;204	204	7.2598	6.0175	4.765	6.2437	3.8777	5.2843	4.3519	5.14	4.479	7.8133	6.2532	5.3052	6.5413	4.4522	4.9914	5.1859	6.4944	8.2814	5.3248	5.342	7.4436	5.6907	5.9212	9.8301	5.3723	6.2403	5.4777	5.3537	6.4817	7.7705	6.3418	4.7361	8.8477	6.1389	5.5289	6.2157	3.5336	6.5021	7.451	5.3223	4.0993	5.6545	6.0429	5.0725	6.0749	6.1003	6.7702	6.0429	5.8951	8.9345	4.7939	5.0836	4.2196	6.0881	7.8209	5.0334	5.1119	6.35	6.8823	7.9758	5.0639	7.5566	5.9551	9.7999	7.0891	5.7227	5.1256	5.4877	7.9437	9.0221	4.7814	5.9766	7.8656	4.568	7.5865	6.451	7.738	6.1346	7.8081	6.2889	6.0819	5.8171	5.5512	5.7447
PF3D7_0928100.mrna1_1	PF3D7_0928100.mrna1_1;205	205	6.6795	5.3523	5.7131	6.9493	6.1799	6.7995	5.632	5.7115	4.1514	7.0876	6.5806	5.7498	6.6188	5.7197	7.1371	6.1043	5.726	6.0011	3.3334	6.5166	5.5567	6.0654	6.3623	9.7738	4.5795	5.6668	6.9423	4.4731	6.3679	6.2067	6.5421	5.8768	9.3526	5.6346	6.1318	6.6103	6.0144	6.4236	7.6415	5.9704	4.8074	6.0072	4.4751	5.1322	6.2302	5.1655	6.9541	6.5555	6.0058	8.4563	4.2839	5.3399	6.2572	6.0483	8.2653	4.2411	5.2071	6.7219	7.1737	7.4248	5.9004	7.2557	7.0866	6.7871	6.8362	4.9406	6.2847	5.0985	6.4237	9.6453	5.3384	5.2176	7.3704	6.128	7.5139	5.931	8.4671	6.5196	6.8291	7.7045	6.1865	6.5223	6.7861	4.4995
PF3D7_0928100.mrna1_1	PF3D7_0928100.mrna1_1;206	206	6.2267	5.6138	5.9844	5.9807	5.1342	5.9563	5.0045	4.5014	2.7782	6.3094	7.019	4.2087	5.1131	3.9514	5.5481	4.6369	6.2145	5.1056	4.0695	5.4874	6.3975	4.3219	6.2553	6.9173	3.6159	7.1305	6.2323	0.516	5.3477	5.2399	5.9498	5.1922	6.7987	5.1522	7.0567	5.1227	5.8851	5.0005	6.272	5.1558	3.842	5.6929	5.1301	3.0925	5.6628	7.3069	5.3646	5.1699	6.044	8.2027	4.4376	4.3875	10.3818	7.2519	5.511	8.6014	4.2441	6.6122	6.4928	8.8877	4.5065	7.5118	6.1867	6.3003	6.6899	5.1675	6.0415	4.435	4.5329	7.9096	7.5531	5.3331	8.6057	5.8086	8.0393	4.904	8.281	4.6141	7.4328	4.5747	4.9453	6.2042	8.3953	4.8792
PF3D7_0928100.mrna1_1	PF3D7_0928100.mrna1_1;207	207	6.0631	5.2521	5.9458	5.7714	4.5491	6.3686	7.96	7.8962	3.9298	6.0128	5.7761	2.251	5.3045	4.3262	6.4971	4.9011	9.2313	3.5886	3.3896	4.354	6.1256	5.142	5.2052	7.4403	5.1763	4.8768	6.5872	3.8094	5.0259	5.4973	6.2065	4.7687	7.5729	5.5549	5.3473	6.3903	4.557	6.1361	6.4548	5.6162	4.8384	5.5351	5.2683	4.7458	4.5898	9.1697	5.673	5.6738	6.033	7.2872	4.5454	4.7049	6.5817	5.9317	6.1424	10.3038	5.6076	6.0921	6.6612	8.0628	4.9878	8.34	6.1436	5.9637	4.2802	5.1073	5.7214	5.3667	5.0312	8.2779	9.6549	5.2118	6.3486	5.8856	7.4089	5.9674	7.9477	5.3391	6.0762	4.0925	4.8634	6.1953	5.9907	4.4289
PF3D7_0928100.mrna1_1	PF3D7_0928100.mrna1_1;208	208	6.8046	5.7965	5.2795	6.8345	4.2787	5.7993	4.9045	5.6551	0.0841	6.8057	7.4967	2.0807	5.4696	5.3576	6.1233	4.4463	4.6826	3.1859	4.5564	4.7629	5.4333	4.9932	5.3241	7.3619	4.8012	6.4084	5.2203	6.3203	5.4216	6.4841	6.2965	4.5267	6.6968	5.8795	6.5119	5.8505	5.4976	5.272	6.6076	4.5951	4.2234	5.5279	5.7573	6.2668	4.7538	7.0406	5.9265	4.7634	6.4039	6.1247	4.7203	5.4053	8.2865	5.4584	6.1037	7.2654	5.189	5.9413	6.8876	7.5433	5.1611	7.9762	4.6764	5.5907	6.8715	5.2551	4.0626	4.8053	5.2913	7.9967	6.62	5.852	7.9269	6.3646	7.4048	5.5072	7.7584	5.0794	6.0424	5.2928	5.3837	3.1538	5.2724	6.9895
PF3D7_0928100.mrna1_1	PF3D7_0928100.mrna1_1;209	209	5.9966	6.2919	6.1871	9.6276	5.8158	6.8304	6.0394	7.2253	4.1938	6.9649	7.3978	5.0112	7.6264	5.8785	7.389	5.1867	7.4113	3.8787	4.9392	4.6651	6.2767	5.6809	6.3918	7.0292	6.3561	6.1552	2.0496	5.3183	5.4584	6.6687	7.2677	4.9598	6.7417	5.875	6.1591	3.9117	5.765	5.7181	6.9256	5.9764	4.7247	5.7233	7.1213	9.7259	4.7581	6.9963	5.7774	7.0131	5.9934	5.4899	5.6285	5.7244	5.4922	5.9172	6.2963	4.8058	5.8522	6.1948	6.1969	7.1509	5.7479	7.7409	4.7501	8.8898	6.0585	6.0424	2.7634	5.9551	5.3992000000000004	7.2724	5.1202	5.3438	7.8754	6.3049	7.1412	5.527	8.3866	5.1148	7.4396	5.4893	6.3686	5.5641	6.4801	6.0166
PF3D7_0928100.mrna1_1	PF3D7_0928100.mrna1_1;210	210	7.0083	4.7159	5.7517	6.9181	4.0383	6.5818	5.568	5.2277	4.4482	7.1181	6.882	4.712	5.7714	4.1635	7.3156	5.9502	5.5759	6.1225	4.7043	5.2376	6.7159	5.9105	5.5515	7.5425	5.5835	6.6231	5.8422	4.3045	5.1526	5.8012	7.0501	5.1699	8.2204	5.0117	5.5457	3.6982	5.7178	5.7257	6.726	5.8681	5.0148	4.8674	7.3998	9.9805	5.9528	5.5814	5.4084	5.5326	4.813	9.1611	5.7544	6.1948	5.607	6.0088	5.6747	4.9397	6.3635	5.812	6.5215	7.585	6.0047	7.1344	5.8946	10.3638	5.6795	6.6196	4.5589	5.0303	4.8314	7.6875	3.6253	4.6513	8.0836	6.2044	7.5437	7.1181	7.8521	5.0241	7.7574	6.34	5.5847	4.5292	5.6645	5.5336
PF3D7_0928100.mrna1_1	PF3D7_0928100.mrna1_1;211	211	8.2831	5.6536	5.9547	5.9862	4.3327	5.7621	5.5966	6.0047	4.6433	8.4304	6.9391	5.2165	5.8352	4.5097	5.643	5.98	5.1807	2.7247	6.2848	5.3799	7.9095	5.2876	5.7293	9.2449	6.3217	5.0343	6.7004	5.5457	6.1332	7.2265	7.8798	4.6188	8.3963	5.9274	6.2752	3.2824	4.8699	6.0286	9.392	5.2675	4.9584	5.191	7.173	10.0646	7.3186	7.7248	6.3286	8.5213	4.9519	10.038	5.383	6.0356	4.7923	6.5094	5.915	6.0832	5.774	6.6542	6.6604	6.8169	6.0868	6.31	4.8176	10.31	7.1893	5.497	5.1635	5.5295	5.0197	7.3282	8.304	5.1993	7.6479	6.2988	6.7639	6.568	7.726	5.6337	8.0474	7.1688	5.6792	5.6017	5.7296	5.1771
PF3D7_0928100.mrna1_1	PF3D7_0928100.mrna1_1;212	212	9.3636	11.195	5.9791	11.4943	4.5379	8.9156	6.4687	7.6992	4.6662	9.4624	6.4192	11.7257	10.2979	3.8777	9.9456	5.5097	8.4329	5.1775	5.8938	5.26	7.1914	6.4965	5.5364	8.4342	6.3331	3.2494	5.2126	6.1443	6.1699	6.8126	8.2863	4.9312	8.1437	5.7244	4.8866	5.6299	5.6141	6.5149	7.0103	11.1656	9.9596	4.9269	7.7806	10.2658	9.9263	6.9865	6.8158	6.5072	5.9966	10.4127	5.2861	5.5573	6.0609	8.881	6.522	6.2733	9.3971	6.2961	6.4538	10.4631	6.1148	7.3298	5.6453	6.3693	10.1354	11.0425	8.7785	9.48	7.6606	7.3685	6.6048	8.9121	7.4442	6.2012	10.0883	4.0875	8.4711	6.1677	5.9771	11.1297	11.0114	9.4444	9.7986	5.7298
PF3D7_0928100.mrna1_1	PF3D7_0928100.mrna1_1;213	213	6.7229	6.4898	5.8364	7.281	4.6702	5.9912	4.4107	5.1064	4.6206	6.855	4.7772	6.0061	8.0223	5.3151	5.4761	7.1043	5.9754	6.5847	4.6673	4.4822	6.496	5.3802	5.7317	9.9339	5.8086	5.72	3.5534	4.4195	5.3082	6.6806	7.9657	6.7761	10.0434	6.1194	4.5747	4.144	5.8094	5.8283	6.1765	5.684	4.6118	4.5644	8.1383	10.062	5.5097	7.0092	5.9425	4.729	3.7225	9.1314	4.1953	5.2437	3.7225	5.712	6.9395	4.7334	4.9612	7.1656	6.8	7.6215	5.5323	6.2344	5.3625	6.0292	6.5692	6.217	5.0747	5.6528	4.6513	7.5426	6.1497	4.6656	8.4869	5.5176	7.5326	6.0695	7.9522	4.0841	7.1219	5.9481	6.7374	4.6346	5.0976	5.029
PF3D7_0928100.mrna1_1	PF3D7_0928100.mrna1_1;214	214	6.7891	5.8731	5.4666	6.0885	4.6966	6.5931	5.2968	5.5937	2.943	6.5379	6.2397	4.8997	7.0399	4.8515	5.1823	5.4383	6.2479	6.1381	4.7793	5.8512	9.4655	4.6927	7.1083	7.2213	5.3143	3.4263	3.9625	5.4219	7.2223	9.9931	7.5994	6.7542	6.8342	6.0902	4.9444	4.857	4.025	6.4749	6.9067	5.0103	4.8948	4.859	7.9916	10.3461	5.1894	6.087	5.0631	5.7096	5.8204	8.8671	4.5777	4.7913	6.4079	6.1309	6.3644	5.5059	4.6088	5.9866	6.8953	9.5456	4.7225	6.4845	6.1566	5.9787	7.5981	6.1625	4.1052	5.464	6.1245	6.6342	5.7658	4.9565	7.1736	6.573	8.8681	5.3284	8.3864	4.5862	7.978	6.3491	5.2728	4.9602	4.8963	5.1031
PF3D7_0928100.mrna1_1	PF3D7_0928100.mrna1_1;215	215	6.4476	5.8326	7.6315	6.458	4.6387	5.578	5.1322	5.9995	2.373	6.2279	5.5768	4.682	5.1918	3.0704	4.9001	6.1355	6.1979	5.1412	5.8929	8.7756	6.7162	4.8084	6.1479	5.7829	5.2994	4.2979	4.1562	6.0745	8.4951	6.2551	7.5841	3.7225	5.3796	4.4828	4.9977	4.7301	5.439	4.6645	6.1167	4.2957	5.4346	5.278	8.014	10.4656	4.2891	5.5789	6.8125	7.4153	5.009	7.9052	5.0483	4.6433	4.3604	6.6859	5.8819	4.5173	5.2828	4.857	7.0542	7.1221	5.4983	6.1934	10.3398	5.0951	7.64	5.7325	4.1285	4.7897	5.5053	7.2535	5.4189	5.1997	6.8797	5.2254	7.3158	5.8058	7.958	10.3887	7.2182	7.475	5.9416	5.6424	5.5176	6.7884
PF3D7_0928100.mrna1_1	PF3D7_0928100.mrna1_1;216	216	6.281	6.0712	6.2246	6.3752	3.7949	5.9889	5.9079	4.4575	3.5595	6.9484	9.088	5.3237	5.7936	4.4168	4.5014	5.6918	5.5674	3.7247	5.013	5.2961	6.6153	4.8773	6.7776	6.1916	6.3111	5.9198	6.0455	5.3005	6.9216	7.0929	7.9793	6.3591	6.894	7.0188	5.2468	6.69	5.998	5.6519	6.3521	5.846	4.7142	5.7082	8.7966	10.8295	3.8972	4.6029	6.3493	6.8048	6.3315	8.1855	5.3593	5.3374	5.0457	5.1202	6.6459	3.9336	4.9212	5.6496	7.8946	5.9607	5.4764	7.1412	5.5217	5.6642	7.4765	5.9255	3.8043	5.1114	8.2359000000000009	7.3509	5.5163	5.2668	6.3637	5.947	7.1184	5.5192	8.068	7.1149	6.506	6.5916	5.805	5.1997	5.1342	6.3736
PF3D7_0928100.mrna1_1	PF3D7_0928100.mrna1_1;217	217	6.2566	5.8839	6.8868	6.4907	3.4983	5.9839	5.6885	6.5838	2.6508	7.1801	4.2972	6.3493	5.6038	4.5963	5.4406	5.1635	5.8204	2.3561	4.6582	5.4306	9.0566	3.7782	5.0268	8.2753	6.1835	5.5002	4.9026	5.1538	6.7479	9.768	8.5203	4.942	8.5999	6.6741	3.4854	5.9644	6.0041	6.4416	7.3029	6.0603	4.6594	6.1264	8.8091	11.1309	5.0644	5.3262	6.8738	7.3957	4.9122	10.4931	5.5392	4.7634	4.9973	5.9355	5.5942	4.6639	5.7148	7.099	6.3448	5.8412	5.6775	6.9413	5.1305	5.3237	6.2392	5.627	4.5435	4.5454	5.8306	6.9915	5.3434	6.0475	6.8138	6.3279	6.2677	5.585	7.8873	5.6011	5.9001	7.3585	5.3172	5.1595	6.5469	6.3764
PF3D7_0928100.mrna1_1	PF3D7_0928100.mrna1_1;218	218	6.6704	6.6651	6.2928	5.4806	4.1169	5.5518	5.8768	7.5597	3.8001	7.191	6.0418	6.2955	6.2523	5.1022	5.5144	4.844	6.8417	6.345	5.1855	6.0356	6.7825	5.9453	5.9186	6.0747	7.149	3.3547	5.2215	6.3056	5.9357	6.559	7.866	5.9298	5.7706	6.7315	5.3733	4.3695	6.6157	5.7415	7.4035	5.8931	6.5272	4.4893	8.8405	11.088	5.3366	5.9598	6.8572	7.5638	4.7485	11.4685	5.8245	6.0896	4.9411	4.9021	4.8304	4.0883	4.6943	5.6559	6.0047	6.5457	6.2994	9.4598	6.2418	5.0747	7.2319	6.1045	4.3778	5.1894	6.5466	6.3118	5.3262	5.6786	7.3254	6.6564	6.1003	6.8639	9.807	5.029	6.0036	7.5778	6.0704	4.5717	5.7071	6.0208
PF3D7_0928100.mrna1_1	PF3D7_0928100.mrna1_1;251	251	7.1283	5.306	4.2884	7.6933	4.5204	7.9291	6.7912	7.9725	4.5323	7.1016	6.2983	6.4278	7.8443	3.8094	7.4614	5.191	7.2182	3.9542	4.9932	7.9156	6.5647	6.3413	6.2917	7.715	6.0613	6.2909	5.7385	5.4336	8.1638	6.8906	6.3411	6.2016	8.1065	6.5735	5.8765	5.7181	4.9709	7.955	10.3843	4.5129	4.1875	7.432	4.9093	6.746	6.9117	5.5345	8.2808	10.755	5.7832	4.9588	4.9288	5.1006	3.9891	6.3338	8.6349	4.8718	6.3457	6.2623	7.0814	7.0281	6.3482	8.425	6.813	5.4376	5.5774	5.8146	7.8203	6.5638	8.8144	9.2805	5.2001	5.5002	7.8433	6.5925	8.1312	7.1394	8.8371	7.1941	6.2906	6.5851	6.6751	8.5551	6.8566	8.6832
PF3D7_0928100.mrna1_1	PF3D7_0928100.mrna1_1;252	252	7.349	5.96	6.3487	8.1457	5.0592	7.6614	5.9009	7.0844	4.5838	7.5768	6.7626	5.1723	8.4639	5.3245	6.3834	5.636	7.1647	4.4155	5.0811	8.3822	7.2976	4.5484	6.0792	9.6271	6.1528	5.9165	5.3757	5.1679	8.5584	6.6775	5.649	6.4068	9.6589	6.5449	6.8195	5.712	4.1285	8.1089	10.1155	4.8314	3.5348	7.4385	6.5535	7.9131	5.8232	5.106	8.3243	11.8932	5.846	5.0925	4.2847	5.3219	5.3284	6.0391	8.6108	4.3413	5.4449	6.8188	7.5912	7.3014	7.0683	8.6139	5.6645	2.9542	4.1119	7.9632	3.8953	5.878	7.1782	9.7641	4.9864	6.0546	7.4024	5.6407	8.2649	6.7279	8.9757	4.8977	5.9807	5.9336	7.6531	5.2585	7.0998	8.6086
PF3D7_0928100.mrna1_1	PF3D7_0928100.mrna1_1;253	253	7.2917	5.4893	5.5432	8.9638	4.433	6.7485	5.2296	6.7225	3.7939	6.5953	6.054	4.0206	7.5564	3.4841	6.8195	5.4973	5.9095	1.9635	5.1006	8.2792	7.6641	4.7814	5.8133	8.5465	6.9125	6.5724	5.7293	5.1514	8.6915	9.4143	5.6404	6.4678	7.6117	6.7725	6.5581	4.6182	3.7908	8.3776	6.7586	5.4016	2.6346	6.5677	6.6415	7.6829	6.0103	5.1432	8.121	6.3736	5.2238	6.9152	6.418	5.2376	7.7883	5.5877	9.058	4.8339	5.6418	6.6436	7.2862	7.3722	6.9963	9.2963	5.4316	6.0157	4.8475	5.5129	5.1599	6.3705	8.3228	10.4026	5.3568	6.3724	7.8583	5.9172	9.2068	7.4814	9.6284	7.1454	5.627	6.1235	6.1556	5.5423	7.0424	8.6614
PF3D7_0928100.mrna1_1	PF3D7_0928100.mrna1_1;254	254	7.3862	5.5373	5.5604	9.0167	5.6608	7.4085	6.5586	6.8249	5.044	7.5859	6.4481	5.9995	8.2265	5.5874	6.7148	5.9533	7.3325	3.0321	4.7991	9.1581	7.2568	4.6809	7.2282	9.3127	7.1591	7.2711	5.9588	5.2407	9.7496	6.8494	7.5746	6.5396	8.8197	7.2346	6.8978	7.6596	6.0828	8.6737	6.9727	5.7175	4.1481	6.7033	7.0819	8.7028	6.3591	6.0372	8.6267	6.6626	6.211	6.4411	5.0605	5.7178	6.9113	6.9571	9.3279	4.3277	6.5798	6.8257	6.944	7.7383	7.3455	8.8727	4.9458	4.3183	5.5463	5.8086	4.3554	5.8227	9.3516	9.9792	6.102	6.0813	8.155	6.1667	8.0285	7.2352	9.2522	6.1426	6.8218	6.4857	6.4094	4.4809	7.4187	9.6383
PF3D7_0928100.mrna1_1	PF3D7_0928100.mrna1_1;255	255	7.5467	6.8026	6.2151	10.8956	5.1659	7.495	6.7956	6.9178	4.6921	8.0969	6.9531	7.4208	10.6646	5.4715	6.8841	7.8079	7.9587	6.9076	6.2959	10.4523	6.4271	6.1108	7.9165	9.6604	6.9422	8.7616	7.5984	3.7377	10.8542	6.9634	8.3926	8.3368	9.6243	6.9581	7.788	7.6658	6.4853	8.6535	6.5461	6.2836	5.0815	6.5738	6.57	8.5723	7.4024	5.6904	8.453	6.0898	6.8613	5.487	5.272	6.7625	5.128	6.5269	9.6711	4.7361	8.1684	7.9059	7.4785	7.9635	7.6239	9.4004	6.619	6.3041	7.0066	8.0011	7.5023	7.1948	11.1797	10.4419	5.6814	7.6245	8.161	6.0063	8.6369	7.179	9.4763	6.5575	6.8554	7.6574	8.0266	5.2645	7.8462	10.5065
PF3D7_0928100.mrna1_1	PF3D7_0928100.mrna1_1;256	256	7.5112	5.896	5.9404	12.4716	4.6966	10.4845	8.3084	9.3345	4.6352	7.9026	6.1094	5.2211	12.4937	5.8035	10.6695	8.0308	8.8066	6.9577	5.5798	9.0825	6.6485	5.4439	7.5883	11.0353	6.3813	9.4684	8.7755	6.809	9.4655	6.3316	6.8134	6.9265	11.2025	7.0651	8.6899	8.5086	6.3149	8.9548	6.1221	4.95	4.3009	7.1476	7.0269	8.6933	6.8162	7.1961	8.8405	6.0717	6.6066	6.8815	5.785	6.4983	5.8721	6.3315	9.7404	7.3731	7.2489	7.8067	7.2223	7.3836	7.4179	9.3348	6.925	5.726	6.8974	4.0858	5.2449	6.8387	9.5472	10.9531	7.6737	5.9243	8.5662	6.2246	8.1504	7.0079	9.612	6.5506	6.3995	6.7385	6.0067	5.7884	7.147	8.8495
PF3D7_0928100.mrna1_1	PF3D7_0928100.mrna1_1;257	257	10.9297	6.3203	6.2974	8.9037	5.9416	14.5593	11.5833	13.0232	5.3262	10.202	6.7296	5.7509	8.5856	3.9681	13.9915	9.6813	13.5214	4.7772	5.7708	9.3759	7.4431	5.2361	7.8656	8.593	6.3847	6.1751	9.2623	4.6921	9.7064	7.4174	6.7661	7.3707	8.3483	6.5968	6.646	9.4058	3.5509	8.6252	7.275	6.1144	4.0365	8.1042	6.4557	8.655	11.8968	6.7276	8.4854	7.265	7.0435	4.9322	5.7369	5.0188	5.044	6.5056	9.6159	6.0659	7.2756	7.9565	6.3835	6.9992	6.6843	8.2002	5.1056	6.0989	7.2695	5.942	6.0637	6.7236	9.5191	11.2344	7.0921	5.855	8.7542	6.1725	7.68	6.8931	8.9266	4.749	6.2403	5.3913	6.246	5.857	6.3731	8.0949
PF3D7_0928100.mrna1_1	PF3D7_0928100.mrna1_1;258	258	11.0064	5.9766	5.8331	9.2387	5.3052	7.3964	5.8245	6.8333	2.9873	11.0523	6.3152	6.6044	7.1831	4.6633	8.07	5.6179	7.4068	5.047	5.7871	10.1024	7.5361	4.2765	7.2217	7.9588	5.5804	5.9957	10.242	5	10.6142	6.5981	6.6076	6.8744	8.075	5.5005	5.5919	9.4827	5.6384	8.3146	6.9983	5.0909	4.4705	7.1753	7.219	8.6097	11.928	5.8197	8.3041	6.8962	6.8237	5.9442	5.5865	6.2157	6.3651	6.2627	9.2831	5.1396	7.3583	7.0889	6.6122	6.9561	6.4704	7.5474	6.0989	5.8672	8.5186	6.6589	8.5186	5.5853	7.7419	10.0317	5.3001	5.3927	7.9816	5.9579	7.5213	7.3698	8.4215	6.1158	6.943	9.497	6.4739	9.8523	5.7463	7.5951
PF3D7_0928100.mrna1_1	PF3D7_0928100.mrna1_1;259	259	11.522	5.9878	5.6721	8.9491	4.9864	7.2156	5.8545	6.2466	3.852	11.1977	7.0875	6.2261	8.3697	5.3491	7.0755	6.3475	6.644	4.5546	6.6088	10.2155	8.353	6.3254	7.7262	10.0257	6.6384	7.5049	9.6479	5.8014	10.5842	7.112	7.1632	6.9454	10.3017	6.1457	6.9956	9.7848	4.9676	8.0837	6.9422	5.0691	4.8904	6.5948	6.9568	8.6212	12.239	6.8382	7.7017	6.0488	6.2311	5.8958	6.1601	6.1953	10.0145	5.957	9.4756	4.7306	7.626	6.8966	6.4479	6.5385	7.7481	7.641	6.7076	6.6339	8.1462	5.2735	5.7134	5.2976	8.2091	10.1657	6.0923	6.8198	8.4072	5.6904	7.9112	8.2519	8.5862	5.7162	6.8638	8.5241	6.0685	6.0453	6.1516	6.8673
PF3D7_0928100.mrna1_1	PF3D7_0928100.mrna1_1;260	260	12.1072	6.3949	5.6879	8.015	6.5492	11.2763	6.4627	6.6805	4.7087	11.8279	6.9806	6.26	7.7443	5.5919	11.0386	7.068	6.9379	5.114	6.7515	10.2947	9.1271	6.1387	9.2538	11.4851	5.8883	7.0829	9.9467	5.4663	10.6384	7.9814	7.4399	9.521	10.8918	5.7112	6.0917	10.1805	5.3985	7.8347	8.1737	6.6382	4.5198	6.8842	9.254	11.364	13.0702	6.7216	7.8804	7.3124	6.8878	7.4259	6.4681	5.5954	8.7867	7.0225	9.1629	5.3995	9.5672	6.5486	6.6443	8.2207	6.9134	8.4302	6.6207	6.6598	9.0772	5.0725	6.5339	6.3051	8.3287	10.3196	6.0989	10.1212	8.3046	6.4396	8.0108	6.9252	9.0524	5.5919	7.3223	9.2381	6.791	7.0755	6.8562	7.5313
PF3D7_0928100.mrna1_1	PF3D7_0928100.mrna1_1;261	261	9.1362	5.1227	4.5874	6.8836	3.5607	7.2834	5.6727	6.2898	3.2296	8.7425	7.0846	5.5478	5.4683	4.3681	7.9466	6.0356	5.9665	4.9649	7.3639	10.883	6.1963	6.9465	7.5416	7.7762	4.7285	6.8829	9.7191	6.516	11.0268	5.5014	7.6923	6.3007	8.0317	5.7803	6.4819	9.8871	5.5251	6.1552	6.306	5.5367	4.1359	7.2058	6.4005	7.4565	9.4612	6.5229	6.0631	6.0968	5.6834	6.6007	5.1957	6.7036	7.3246	6.258	5.6565	5.8392	8.7918	5.8148	5.2679	7.7781	6.1871	6.6512	6.0853	5.3771	6.4555	7.0618	4.4796	4.9855	5.3565	8.292	6.3074	9.2917	8.0723	5.0475	8.4074	7.3208	8.1618	5.1534	6.9203	7.4834	7.6292	5.1144	5.8215	5.2437
PF3D7_0928200.mrna1_1	PF3D7_0928200.mrna1_1;113	113	6.0058	6.2292	5.6017	5.2784	4.4686	4.6747	5.4486	5.0317	5.1181	5.3628	4.342	4.4121	4.8027	4.2141	4.6253	4.5292	5.8156	5.888	5.7981	3.6871	5.8311	4.5814	5.1518	5.3663	6.9753	3.9117	4.211	5.0807	3.4515	5.4446	5.9738	3.541	5.2044	7.3767	5.0157	4.1202	5.5856	5.1989	5.5783	4.3889	3.774	4.0644	5.1699	5.5817	4.627	4.0832	5.7164	5.9381	8.8922	5.4998	5.1695	4.7065	8.2599	4.9369	5.2821	4.0117	4.9001	5.4748	5.9234	3.9279	5.7695	5.6138	6.4179	11.5844	3.6679	6.0461	5.3172	4.2357	5.7015	5.3366	5.3067	4.5342	5.9509	5.2203	5.1001	5.1428	6.1906	5.067	11.9821	5.1522	5.2005	4.6622	5.7021	3.4931
PF3D7_0928200.mrna1_1	PF3D7_0928200.mrna1_1;114	114	5.6582	5.1231	4.2555	3.0036	4.5904	5.266	5.3771	2.6462	3.1522	5.3122	5.029	4.1946	4.1906	2.4647	4.9449	4.1359	5.1223	4.8349	2.3074	6.0286	5.2502	4.033	4.5466	3.1922	5.4979	3.1127	4.7623	4.8485	3.844	5.3827	5.5317	2.4222	4.5892	6.1538	4.9937	4.5957	5.0426	4.8689	4.6421	4.61	4.99	4.565	4.5248	5.8377	4.8364	4.1481	4.6427	5.1514	4.4087	4.3978	5.6536	3.2016	3.3448	4.8094	4.6616	2.5945	3.6206	4.9189	4.6582	2.7991	4.6082	3.269	4.0738	5.0312	3.9467	5.8572	3.843	3.9542	3.8963	3.6206	1.585	4.765	5.814	4.8629	4.6317	4.0609	6.0779	4.3219	5.1711	4.8192	5.6029	1.9146	5.407	3.1342
PF3D7_0928200.mrna1_1	PF3D7_0928200.mrna1_1;115	115	5.7271	5.2623	5.1639	5.2165	3.9891	4.1739	5.0308	4.6554	3.257	6.3623	6.1849	3.0583	5.3992000000000004	3.5886	4.1707	5.3865	5.4545	4.765	2.8777	3.842	5.36	4.7533	5.0281	4.7918	6.7137	2.6938	5.6317	4.3709	4.6531	4.437	6.0641	4.8535	5.6588	6.7017	5.2957	5.14	5.5157	4.3067	5.4128	4.3971	4.3736	5.6296	6.0032	4.4135	5.2642	4.9486	2.5656	5.7634	4.4548	6.1268	5.4954	6.0088	3.1342	6.6014	5.5129	4.4731	2.0356	6.0413	5.7931	5.1346	5.8163	5.5561	7.0072	5.0951	5.3923	4.7344	4.4515	4.9914	4.5765	5.1085	5.0755	4.1898	5.9009	5.7782	5.0951	6.0435	6.3531	7.2517	5.9167	5.7236	3.7148	4.7104	4.5429	5.2798
PF3D7_0928200.mrna1_1	PF3D7_0928200.mrna1_1;116	116	6.3491	5.3169	5.3975	4.9551	5.153	4.251	6.4799	4.4601	3.839	5.9314	4.3875	3.8001	6.057	3.6949	4.2532	5.5913	5.5601	4.6513	4.7986	4.8953	4.033	5.6056	5.9491	5.288	6.7392	5.0224	4.9246	4.6479	4.852	5.4757	6.1089	5.202	5.8089	7.1422	5.5817	4.6848	5.2036	4.3667	5.2946	5.013	5.1114	4.541	6.3009	7.5163	5.6005	5.0352	4.067	5.8197	4.9001	6.2559	6.0796	4.3583	4.2319	5.4728	4.0934	4.1367	4.6753	6.316	5.9083	6.4801	5.7425	6.049	5.0374	5.2608	5.1815	5.522	4.3716	5.4938	4.1127	4.5771	5.0695	5.0968	5.8063	5.9239	6.1083	5.7613	6.6044	5.1719	5.3016	5.5996	5.0845	5.04	3.9449	5.7554
PF3D7_0928200.mrna1_1	PF3D7_0928200.mrna1_1;117	117	5.2555	4.8253	5.408	4.785	5.7315	4.5154	5.6326	4.375	4.2211	5.3639	3.9882	5.0264	5.5075	3.2869	3.6508	4.8212	5.1953	5.7131	3.1731	4.6876	5.2176	5.405	3.2095	4.6064	6.9548	3.9864	5.4874	4.2972	5.0018	6.1871	6.8875	3.7845	4.9141	7.3687	5.2887	4.6899	4.9551	4.6904	6.4593	3.8972	4.9392	5.2619	5.7811	5.2075	4.6147	3.7981	5.7285	7.153	4.189	5.3089	5.4967	5.9512	4.673	5.2909	5.6168	3.9079	4.2456	4.9088	5.5723	4.9759	6.0266	5.7679	4.6599	5.6221	5.7043	5.1081	4.6525	4.3001	4.6786	4.5373	2.6893	4.2149	5.2269	5.1603	5.9091	6.5247	5.6395	4.627	5.6693	5.43	4.8027	4.3583	5.7666	6.0391
PF3D7_0928200.mrna1_1	PF3D7_0928200.mrna1_1;118	118	5.5317	5.359	4.2196	4.8555	3.8329	4.9006	5.8622	4.2032	4.8924	4.9444	4.1667	5.1247	5.4496	1.7782	5.4356	4.5304	4.8914	4.2765	4.7301	5.1326	5.7007	5.0356	4.8595	5.0197	6.9577	3.4803	5.1675	5.5157	1.7398	5.9258	5.2075	1.9561	4.7803	7.1776	4.5607	4.238	5.2449	3.851	5.1375	4.6017	4.9331	4.251	5.8263	4.4686	3.7049	4.0531	5.0325	5.7043	3.6124	5.3494	5.1631	5.323	4.4653	5.4303	5.5398	4.306	4.1144	4.269	5.4886	5.1131	6.5297	5.2906	5.5629	4.4436	5.1289	5.2754	3.846	4.4496	5.2536	5.0561	2.2957	4.9959	3.3533	4.6017	6.5336	6.5984	6.2904	5.4722	5.5279	4.6571	4.4053	3.1811	5.0103	5.2323
PF3D7_0928200.mrna1_1	PF3D7_0928200.mrna1_1;119	119	5.5564	4.9509	5.0426	5.5267	3.3868	5.1489	5.6673	5.6596	4.7306	4.8545	5.7939	4.4673	5.1906	2.1243	3.4673	5.272	5.4761	4.8001	5.4902	3.1473	5.3071	4.1416	4.0566	4.5546	6.4515	5.0734	4.254	3.8875	5.1679	5.8856	5.6985	2.2418	4.3695	6.4561	4.8202	3.8679	5.3096	4.926	5.1763	3.4449	4.9977	3.9764	5.266	3.3118	4.2935	4.8369	5.295	4.4128	4.8856	5.0201	4.8797	5.1375	2.4141	4.8089	5.5768	4.3736	4.8753	5.76	5.6508	4.7032	5.9205	6.4311	5.2376	4.3646	5.599	5.3899	4.0942	4.9112	5.5091	5.465	3.4249	4.9602	4.7208	4.3951	5.4239	5.2044	5.8012	5.1583	6.1471	4.3363	5.2709	4.2979	4.696	2.6369
PF3D7_0928200.mrna1_1	PF3D7_0928200.mrna1_1;120	120	5.8457	5.1957	4.9995	4.2987	4.1723	5.342	4.7447	4.047	3.585	4.4673	0.7991	3.5008	4.3625	3.9773	5.0108	5.1006	5.4922	3.9982	4.1993	5.3628	5.6387	3.7442	4.8773	4.8364	5.645	3.4396	2.3505	4.7252	4.591	5.2396	6.5387	3.6288	6.0715	5.2795	4.7918	4.4403	3.9937	5.1957	4.8875	3.0687	4.855	5.2634	4.1383	4.7856	5.2403	4.4482	4.4705	4.9174	3.6882	4.9411	5.2839	5.1631	4.0815	5.9837	4.4074	4.9397	4.6988	4.7949	5.0139	4.2001	4.4822	6.1098	3.3074	5.0036	4.5564	4.8395	3.991	5.1595	5.0518	4.2869	3.0286	5.1326	6.205	4.408	5.6924	6.9316	5.9718	5.0553	5.634	5.7339	5.2464	3.6171	5.7015	5.1014
PF3D7_0928200.mrna1_1	PF3D7_0928200.mrna1_1;121	121	6.1087	5.1056	5.3702	5.2145	3.4141	5.8537	5.0036	5.2277	1.7908	4.2943	4.8166	3.0652	4.4019	3.0197	4.6253	5.3593	5.3684	3.9345	4.2623	6.6878	6.1487	4.3074	5.1918	3.7015	5.1558	3.5135	5.2965	5.3937	4.5027	6.2735	6.3329	4.1077	4.7186	5.6525	3.8669	2.7355	4.5783	5.1855	5.3568	4.4757	4.7623	4.6764	5.5653	4.6082	4.0277	5.6138	4.765	4.7268	2.7592	4.0206	5.2456	4.6519	4.6064	5.7608	4.9639	3.9458	5.1554	5.0721	5.0108	5.9715	5.7679	5.3576	4.6058	4.3434	4.211	5.3416	4.8694	4.8634	5.643	4.306	2.9146	4.9878	4.4216	5.1759	5.5204	4.9551	6.1424	5.1779	5.2199	3.6496	4.701	5.5179	6.1811	5.749
PF3D7_0928200.mrna1_1	PF3D7_0928200.mrna1_1;122	122	5.6129	5.8258	5.1272	5.3726	4.9519	4.557	5.5141	4.3045	3.5729	5.7477	5.8527	2.7027	5.9768	3.4621	4.6264	4.6938	5.1252	4.995	4.3847	5.7181	5.3352	5.1152	4.9174	4.0942	4.6702	4.7285	3.4263	4.9932	5.1297	5.847	6.1667	5.2517	5.3992000000000004	5.8362	5.6334	7.7756	4.211	4.6404	4.986	2.7803	4.3349	4.9745	4.218	5.4816	4.4957	4.5323	5.4686	5.7674	4.0764	3.8807	4.7692	5.1094	2.0426	6.2042	3.9699	4.1779	4.3082	6.2574	5.7769	1.2079	5.6568	7.2794	5.4492	5.545	4.1194	4.8649	4.85	4.9336	4.6375	4.1691	4.5521	4.9741	4.9519	4.6696	5.4803	5.9777	5.9869	4.6993	5.0934	4.0798	4.2211	4.4482	6.5573	4.8465
PF3D7_0928200.mrna1_1	PF3D7_0928200.mrna1_1;123	123	6.1791	5.7785	5.1847	5.55	4.3001	3.9764	5.1206	4.9653	4.0678	6.2294	4.6921	5.5647	5.1771	1.111	3.8659	4.8475	4.6915	4.5248	4.7522	6.0418	5.7661	4.8525	4.7949	5.6704	5.1039	4.9667	3.366	5.5595	5.8968	5.51	5.0206	4.3716	6.2617	5.5518	4.7965	3.9193	5.6591	4.6988	5.861	5.7315	3.6837	5.3255	5.025	4.797	4.1449	3.5583	3.1243	5.0942	3.5981	4.645	5.5148	5.2858	4.9416	5.545	5.111	4.393	5.3604	6.3724	4.9331	5.2843	7.316	6.1461	5.7942	6.1035	5.4947	5.1102	5.0461	5.4637	5.4175	4.2638	4.5934	5.0798	5.8349	5.5373	7.2383	6.3808	6.7253	4.6736	6.0356	5.017	4.851	3.6473	4.9946	5.3688
PF3D7_0928200.mrna1_1	PF3D7_0928200.mrna1_1;124	124	5.5326	5.0144	5.861	4.4026	3.8063	4.1731	5.4744	3.5789	5.0255	6.1001	3.6599	3.6893	5.2746	3.9241	3.7214	5.0836	4.7115	4.2373	4.9768	4.1579	5.4555	4.4141	4.2532	5.6716	5.8525	3.8288	3.2464	4.2334	5.4036	5.8255	5.2059	3.5472	4.7054	5.1811	4.7175	3.4594	5.1775	3.9336	5.1177	1.144	3.6053	4.5229	5.2887	2.3161	5.3012	5.2653	4.9528	3.6112	3.6041	4.0347	4.1301	5.8989	5.07	5.4363	4.7355	4.0152	5.1416	4.8237	4.935	4.6662	6.4635	4.7458	4.8017	5.3063	4.5601	5.5078	4.4256	5.0317	4.1367	5.6179	4.2795	4.8817	4.0781	4.6508	5.6462	5.2876	6.5911	5.1497	4.3045	4.7835	4.2994	4.8777	3.8826	4.7527
PF3D7_0928200.mrna1_1	PF3D7_0928200.mrna1_1;125	125	6.0659	5.3334	6.7962	5.4624	5.0566	4.5198	4.9537	4.1938	5.7845	5.9343	4.3526	5.0811	5.2563	5.033	4.6753	5.467	5.1595	4.3356	4.8161	5.5619	6.1177	4.6011	4.2426	5.288	4.6467	4.6971	4.9658	5.0626	4.7015	7.0736	5.6285	3.9298	5.6323	5.0135	5.8163	3.101	5.0255	4.5801	5.3216	3.2555	4.9528	4.5033	3.5874	3.3813	4.8861	4.7442	5.9001	4.0772	3.8379	3.3349	5.1289	5.3813	3.5148	6.3745	6.1677	5.5954	3.6882	5.9505	5.8477	6.1264	7.7843	6.29	5.7151	5.3208	5.7957	5.7417	3.6724	5.0738	5.4731	4.9809	4.9064	4.5154	5.5348	5.0575	4.8115	7.6335	5.9319	5.8902	5.9277	5.4954	4.4854	2.5236	5.4353	5.2728
PF3D7_0928200.mrna1_1	PF3D7_0928200.mrna1_1;126	126	5.7423	5.4922	7.6207	5.8048	5.0272	5.0596	5.7761	5.4333	7.3928	5.9825	4.8924	5.2137	5.8587	6.3963	4.0704	4.0224	5.4857	4.2906	4.7856	5.2828	6.142	5.1334	5.3709	6.3147	5.4679	4.8953	4.0072	4.4502	5.9021	7.2834	5.8672	5.5273	5.4954	5.337	5.7347	4.9406	5.4276	4.8374	5.3205	5.0682	3.0704	4.327	5.4909	4.6927	5.4403	3.5558	4.1643	5.5097	4.4026	3.9241	5.0387	5.4416	2.1309	6.5	4.7076	5.6215	4.6713	6.5182	5.5832	4.2502	5.2032	5.5245	6.8304	5.0798	5.2828	6.0303	4.8258	5.3273	5.4735	5.5273	4.1135	4.7393	5.8032	5.9495	5.634	5.2891	7.0918	5.3865	5.4624	5.849	5.0972	3.6241	5.2426	4.7344
PF3D7_0928200.mrna1_1	PF3D7_0928200.mrna1_1;127	127	5.7463	4.6427	6.671	4.7082	3.8992	4.3561	5.8309	4.408	0.0566	5.3201	5.0457	4.121	5.029	4.9832	4.3484	4.9472	5.8878	3.7344	4.8639	4.5771	5.8255	4.2334	4.4835	5.9718	4.5777	3	3.9928	4.0126	5.4107	5.1359	5.3359	2.742	5.9669	4.1771	3.9819	3.925	4.7032	4.9964	5.3473	5.135	4.5398	4.5008	5.0286	2.926	3.126	4.2118	5.1623	5.1127	4.4816	5.6516	5.1518	4.9727	4.4899	5.2479	5.3771	5.1538	5.3031	6.0092	4.8525	3.6064	4.6971	5.6531	5.4039	4.7181	4.8768	5.8004	3.7887	3.4957	5.1703	5.5176	4.1449	5.1123	4.7623	5.8377	4.2795	5.1534	7.1554	4.1185	5.8955	5.5975	4.9537	4.497	5.6554	5.9071
PF3D7_0928200.mrna1_1	PF3D7_0928200.mrna1_1;128	128	5.7999	5.3438	7.1242	5.2891	1.0566	4.7692	4.7897	3.5185	2.3277	5.742	5.8592	5.0583	4.916	5.4036	5.2954	4.2234	4.8914	5.0652	3.2357	5.5242000000000004	6.9438	4.3377	4.7944	7.1002	5.2149	3.6299	4.85	4.9547	6.5303	6.3109	4.4963	0.7398	6.3565	4.9378	4.1301	3.278	5.6159	5.2502	6.2523	4.8525	5.1583	4.95	4.7782	4.1619	3.6253	3.847	4.9083	6.0757	4.8977	4.5173	3.5148	5.2118	4.7093	6.4219	3.7126	4.729	4.7965	5.6215	5.2596	5.2909	5.4588	5.649	5.3785	4.8043	6.1963	5.0058	4.9088	5.0299	5.6505	5.993	3.839	4.516	6.2555	5.0561	5.7856	5.0303	6.6054	4.4627	5.9591	6.1237	5.3684	4.8866	4.8298	6.3302
PF3D7_0928200.mrna1_1	PF3D7_0928200.mrna1_1;280	280	6.0422	6.0215	4.846	5.6244	4.6954	5.6398	5.5792	5.5786	4.1473	6.5621	5.7782	4.3604	4.9937	5.2102	4.61	5.6387	6.2153	4.6035	5.2574	4.8104	6.4772	4.3154	4.7447	5.5345	6.5121	4.5065	5.7837	4.5354	5.2998	5.1301	5.2016	2.5311	5.3201	7.2892	4.251	2.1795	5.957	4.7027	5.1202	3.3785	5.0832	4.7366	5.1338	5.2284	3.4712	5.0938	5.1285	3.3882	4.366	5.1043	4.4548	4.3903	4.204	5.4979	6.3925	5.0841	5.1363	5.5696	5.7186	4.9759	5.1379	6.5923	4.6622	5.8058	4.0072	5.8985	2.6826	6.0757	2.9672	6.5351	4.3241	5.7871	5.8405	4.9369	5.5354	4.7787	6.7562	5.8758	6.5193	4.1811	4.729	2.8718	4.9486	5.9937
PF3D7_0928200.mrna1_1	PF3D7_0928200.mrna1_1;281	281	6.3686	6.1434	4.8669	5.4499	5.5173	4.7892	5.464	2.7761	3.211	6.5155	5.5934	4.7777	4.5777	3.7803	4.7004	4.5154	5.9463	5.3899	5.433	5.3391	5.1473	4.9837	4.3709	6.5541	5.2403	3.848	5.4857	4.1875	6.1865	5.8102	5.504	3.5385	5.8316	4.6702	4.7109	4.6548	5.1803	5.6642	5.4429	5.9001	4.8344	3.1731	3.855	4.4893	4.1906	5.2311	5.327	5.9222	5.0708	4.7934	4.2357	5.0063	4.4416	5.1894	5.6141	6.3014	5.1518	5.228	5.2574	5.0356	5.0853	5.5931	4.3176	5.6346	5.0387	5.554	4.7306	6.15	5.1583	5.2976	4.2418	5.5392	5.5801	5.5385	6.3766	5.2028	6.8153	4.8354	6.3025	5.1043	5.4492	5.4036	5.8352	5.9456
PF3D7_0928200.mrna1_1	PF3D7_0928200.mrna1_1;282	282	6.2968	5.8907	5.5491	5.9112	3.3882	4.3009	5.706	4.1227	4.0583	6.4102	5.51	4.9345	4.9644	4.7164	5.8115	5.4346	5.383	5.4022	3.488	6.6871	5.1252	5.1727	4.8146	5.5314	4.8222	4.7761	4.5148	3.9467	6.0446	6.2645	5.4326	3.8992	5.6798	6.3473	5.0027	4.3792	5.6814	4.3702	5.7029	4.9255	5.0365	5.6212	4.4515	5.393	4.9054	5.202	5.6462	6.5654	4.4976	4.9136	4.1739	5.1375	3.9809	5.6118	5.915	5.9326	5.714	6.2151	4.9932	5.3971	4.7339	6.2466	5.5954	5.5546	4.4621	5.5859	4.3313	5.8831	5.6235	6.0531	4.0126	5.8357	6.3703	5.7162	6.4273	5.406	6.807	5.2199	6.225	5.0356	5.4983	4.0479	5.1367	6.1975
PF3D7_0928200.mrna1_1	PF3D7_0928200.mrna1_1;283	283	5.8795	5.8977	5.545	5.3999	4.742	5.3158	5.4426	3.8924	4.7751	6.2861	4.4705	4.1506	5.7444	3.926	3.6241	6.6017	5.479	3.5336	5.7096	5.6476	5.6676	4.9179	5.9711	5.9706	5.3646	4.3847	4.6392	5.3252	6.3078	6.0631	5.9305	2.568	6.3686	5.0712	5.8926	5.1847	5.4992	4.8987	5.4276	5.3248	5.0853	4.5423	5.7076	4.641	4.8293	4.9891	6.2236	6.1564	4.9189	5.0725	4.6188	4.8585	4.6724	5.8738	4.9754	4.9355	4.7257	5.803	5.7544	4.5969	5.6865	6.0717	4.3484	5.9117	5.0824	5.9773	5.2784	5.9695	7.5863	6.0045	6.151	6.1432	5.4796	4.8043	6.357	5.9862	5.8143	6.1114	5.9074	4.9069	5.4731	4.2063	5.4346	5.7317
PF3D7_0928200.mrna1_1	PF3D7_0928200.mrna1_1;284	284	5.9112	4.9968	5.7266	5.3698	4.6029	4.649	4.6381	5.1152	3.8319	6.5314	5.9255	4.4155	4.682	4.1611	4.4607	5.2581	5.3031	5.2055	5.4084	5.9258	5.8258	4.7819	4.6141	5.8826	5.2939	5.2153	3.2884	4.0374	6.2194	5.1185	5.6194	5.4731	6.0025	4.9486	4.8435	5.2265	5.318	5.0339	5.4935	5.5361	5.2384	3.6803	5.5021	5.8755	4.3111	5.3882	5.6968	6.4194	4.4614	5.3356	5.3012	5.0277	3.4906	5.8156	6.1819	5.0583	5.3565	6.4492	5.4016	5.0361	4.4957	5.5613	5.3143	5.1603	5.1558	5.1031	5.3498	4.6559	5.4426	6.0811	5.3038	4.9435	4.1659	5.1014	4.86	5.7965	6.0175	6.1516	6.3052	5.4922	5.1775	4.4148	5.6963	7.2908
PF3D7_0928200.mrna1_1	PF3D7_0928200.mrna1_1;285	285	5.7626	4.735	5.3892	5.3677	4.8709	4.9093	5.2223	3.6392	1.281	6.111	5.3916	5.7159	4.857	5.0317	3.1457	5.9201	5.4286	2.7655	5.0161	5.6873	5.8897	5.4634	4.9556	4.857	4.7949	4.5435	4.8048	5.4735	5.8992000000000004	5.7993	4.627	3.1326	5.4686	4.4509	5.2192	4.8654	5.1428	5.2957	3.848	4.6548	4.6741	4.5705	6.4283	3.841	5.4819	4.4175	5.4406	5.3067	4.9425	4.641	3.5558	4.846	5.1587	5.1791	5.2672	4.4627	5.1655	5.114	4.9635	4.9098	5.2292	5.7525	4.2008	4.963	4.6582	4.5527	5.3837	5.1811	5.9479	5.7879	4.8425	4.8885	4.8171	4.5267	4.7586	5.1707	6.4739	5.8545	5.0828	5.3632	5.3981	3.9955	4.926	7.2014
PF3D7_0928200.mrna1_1	PF3D7_0928200.mrna1_1;286	286	6.484	5.5705	3.8278	5.14	3.991	5.7814	4.6456	4.4276	3.3632	6.7264	5.3151	3.8679	4.1169	4.1094	5.2491	5.2145	5.6837	4.4067	5.6311	5.4954	5.9317	3.7137	5.464	5.4138	5.3906	3.6645	5.3847	4.9064	6.1643	5.8819	5.5503	1.516	5.6343	4.8374	3.8992	4.9146	4.4627	5.3944	5.4565	4.3291	3.4673	4.857	5.6346	5.1506	5.516	2.9561	5.8597	5.588	4.3992000000000004	4.5454	5.257	4.6212	4.3262	5.5469	5.4121	3.1587	4.859	5.2098	5.1898	4.9016	3.7236	5.9743	3.7431	4.6943	5.0527	4.9246	4.3427	5.0622	5.4973	5.4976	4.1043	5.0566	5.527	3.9982	6.5818	5.6699	6.4318	5.6182	5.5916	3.5886	6.261	5.2323	4.8817	5.5942
PF3D7_0928200.mrna1_1	PF3D7_0928200.mrna1_1;287	287	5.6308	5.2079	6.106	5.0396	3.841	3.8053	5.6724	4.5116	2.585	6.0572	2.6017	4.3806	5.4673	2.943	3.5008	5.8291	3.7115	4.2891	4.4607	4.144	5.2608	5.6358	5.9782	6.0431	4.7761	3.8197	5.1135	5.3519	5.9493	5.4413	4.5179	4.9768	5.4067	5.1635	4.5027	3.645	5.4673	2.3951	5.2521	3.6427	3.8359	4.9439	5.4029	4.8146	5.0036	4.5783	5.3985	4.5204	4.6188	4.811	5.7216	4.0557	4.511	4.8037	3.5261	4.8022	4.0575	5.0201	5.5756	4.3455	5.9319	5.4283	3.3547	5.3618	5.2668	5.1085	4.7442	4.7829	4.9887	3.8063	4.585	4.4673	5.9277	4.3999	4.9533	5.4594	6.4361	5.1469	5.8447	5.6381	4.935	4.7808	5.1957	6.2961
PF3D7_0928200.mrna1_1	PF3D7_0928200.mrna1_1;288	288	6.4343	3.904	4.8288	7.628	4.669	5.6064	4.4627	4.2517	4.7913	6.5544	6.0054	3.7772	5.5435	4.5354	5.5619	5.2924	5.4825	3.1619	5.4957	5.2943	5.3309	4.6294	5.3005	5.383	5.0255	3.2311	4.8197	4.9579	6.5845	5.7285	7.112	4.1144	5.2679	5.0475	5.3604	4.3875	3.9891	5.3512	5.5705	5.2365	3.9193	4.6605	5.3169	5.2839	5.2091	4.441	6.7283	5.0605	2.7071	4.3255	5.2445	4.8674	6.0193	6.3487	5.6633	4.2772	5.3092	6.126	5.3501	5.2828	4.6029	7.0185	5.5735	5.5404	3.9864	5.0883	5.0819	3.99	5.4757	5.5677	3.6736	6.1581	4.7236	5.1623	5.128	5.0841	5.7178	5.1359	6.4136	6.3361	5.6885	4.09	5.7241	6.1346
PF3D7_0928200.mrna1_1	PF3D7_0928200.mrna1_1;289	289	6.2182	5.7565	4.1424	4.6775	4.2133	4.7197	5.9262	3.1424	2.729	5.3092	5.6085	4.6764	5.2464	3.2219	4.7882	4.9509	5.2304	4.4854	3.1683	6.0181	5.6079	4.8415	4.4162	7.2439	5.4293	2.9964	5.2141	5.1703	5.7682	6.3183	6.5907	3.9373	5.7477	5.2494	5.0347	3.6633	5.1791	4.6741	5.374	4.9103	4.3985	4.0036	6.044	4.6375	5.8035	4.1603	5.3719	5.7024	3.9326	6.0365	5.1293	4.8649	4.4436	5.8301	5.6291	3.3632	5.3323	5.9477	5.8989	5.1603	4.7923	7.5247	5.5558	5.823	5.4333	5.4222	4.712	5.0849	6.0581	5.1428	4.4283	5.5844	5.4107	5.6407	5.5622	6.7196	7.0137	5.79	5.7887	5.3649	5.0942	4.712	4.4033	6.2327
PF3D7_0928200.mrna1_1	PF3D7_0928200.mrna1_1;290	290	7.7483	4.408	5.3937	5.7355	3.0409	5.753	5.7257	4.3147	5.1751	7.5395	4.7328	3.8982	5.0712	2.2957	5.1878	5.1675	5.3757	2.7355	4.7241	5.8826	5.7735	5.3045	6.0226	9.074	4.995	2.0942	3.4436	5.8472	5.9217	4.5674	6.4837	6.3331	8.4928	5.7546	4.1318	5.2847	4.2502	4.251	5.8733	4.5515	4.0652	4.0224	7.0491	4.3909	7.2766	5.3896	4.6724	4.8997	4.3291	5.0583	6.3859	5.9047	3.0072	5.8522	4.3074	4.6988	3.9021	6.2741	5.625	4.0798	5.3834	6.5654	5.3158	4.9973	5.5552	4.7724	3.6323	4.6588	4.8455	6.23	4.6943	5.4199	6.0706	4.8485	5.1156	4.8699	6.9278	4.5662	6.3407	5.2649	4.5002	5.0682	5.0798	5.3487
PF3D7_0928200.mrna1_1	PF3D7_0928200.mrna1_1;291	291	6.6911	5.211	5.009	5.0197	5.6949	4.3526	5.2219	3.645	4.7236	6.8909	4.2157	2.8856	4.7714	2.9449	4.1707	5.1264	5.7195	4.408	1.6229	5.2506	5.6355	4.3909	6.7606	7.3574	5.1379	4.5229	3.9212	4.5521	6.0464	6.2521	5.7038	7.2462	7.4435	5.7568	4.7371	4.4222	5.6044	4.9416	5.3695	4.6247	5.4796	4.6758	3.9928	3.2705	6.8331	4.9635	5.0509	5.5765	7.5458	5.5509	5.6206	4.4429	3.0461	6.1841	4.7382	4.3491	4.7263	6.8706	4.8924	3.6982	5.0921	4.9388	5.1953	5.1239	5.1235	4.4673	5.3085	4.9059	5.2016	4.6656	5.5435	5.5148	7.7229	5.2784	4.9855	5.285	5.9253	5.0005	6.0654	4.8977	4.7296	3.6473	5.4343	5.9649
PF3D7_0928200.mrna1_1	PF3D7_0928200.mrna1_1;292	292	7.7516	4.6859	5.504	5.7398	4.6023	5.3944	5.4333	3.854	3.4542	8.4705	4.9699	5.5928	5.7772	3.5838	5.3103	4.649	5.2813	6.2388	5.489	6.7466	4.8048	3.98	5.3302	8.3048	4.95	2.0321	4.5286	5.0255	6.6857	6.9789	5.9991	3.4303	7.8971	5.0544	4.7929	5.1961	4.0453	4.7777	5.3391	5.4754	4.5103	4.0849	3.8914	5.3027	7.5308	4.4647	6.3602	5.4306	4.9509	7.0056	5.5957	6.1779	6.2623	6.6536	4.8006	5.72	5.784	5.5021	5.2638	4.6421	6.0018	6.9333	5.1231	7.2159	5.0264	6.1098	5.2615	5.4653	6.3027	5.6436	4.9001	6.1389	4.9155	4.06	5.8765	6.0757	7.0679	5.8151	7.8958	4.5179	4.7268	5.6008	5.3709	6.2081
PF3D7_0928200.mrna1_1	PF3D7_0928200.mrna1_1;293	293	8.4228	5.6707	5.1485	5.6418	5.3172	5.133	5.281	5.4029	6.2491	8.5781	5.7944	4.7798	6.4761	5.7983	4.1922	6.0687	4.8565	6.7373	5.2126	6.5889	7.1243	5.1981	6.3255	8.9885	5.1918	4.6764	5.3768	5.0374	7.7277	6.5092	6.9192	6.2112	8.5712	5.5907	5.36	4.408	4.9345	7.0101	5.6733	5.2928	4.6311	6.7177	5.7737	5.5087	8.3523	6.4607	7.2686	5.5683	5.9593	8.3656	6.3163	5.701	6.2919	6.4998	5.8931	5.1436	5.7175	5.7374	5.7287	5.3071	6.3147	7.2583	5.8672	7.4548	5.6996	5.4899	5.5993	6.2242	6.4256	6.8434	5.9265	6.9609	6.1546	6.2022	5.8084	6.1757	7.1462	5.3954	7.7943	6.4627	4.6966	4.1875	6.7724	6.5179
PF3D7_0928200.mrna1_1	PF3D7_0928200.mrna1_1;294	294	8.1968	5.7679	5.532	6.2257	4.6358	5.6556	5.1387	5.4463	4.7463	8.5162	6.5566	5.1073	5.464	4.3778	5.4522	5.6602	5.2906	5.0161	5.3136	6.6967	6.7184	4.757	5.3223	8.101	6.0144	5.2396	6.6653	4.9718	6.791	5.8728	6.6985	4.7247	8.2616	5.5339	5.0272	5.6415	5.791	6.2059	6.1106	4.4548	4.384	5.8382	5.9326	4.8654	7.077	5.4738	6.4167	5.8817	5.9921	5.68	6.0431	5.6952	4.9083	6.3752	5.3933	4.2555	4.7131	5.4293	5.7498	5.6014	5.931	5.9059	5.1264	5.7225	5.1735	5.9376	5.537	5.6244	6.555	5.2589	4.9274	5.4983	6.4515	6.0034	7.2897	6.4756	6.5712	5.6282	5.8965	6.3491	4.2456	5.7353	5.4819	6.9218
PF3D7_0928200.mrna1_1	PF3D7_0928200.mrna1_1;295	295	7.4929	6.0343	5.6885	5.9914	4.6764	5.5078	6.6967	4.373	2.6893	8.2556	5.6668	5.7186	5.8868	5.0233	5.7388	5.9681	5.8985	5.607	5.5677	6.9332	6.4022	6.1229	4.9991	8.5659	5.6876	3.7474	3.9317	5.1106	7.0076	5.6845	6.4136	3.466	8.2251	5.0544	4.7618	3.7236	4.7913	5.1173	5.8245	5.1001	4.8841	5.2079	6.1922	5.6476	6.4565	4.942	5.735	5.7425	5.4751	6.0444	6.2225	5.2145	5.5201	5.844	4.7203	5.6285	4.5373	5.3125	5.9392	6.7272	6.6631	6.5959	4.917	4.337	5.0575	6.0027	5.5677	5.155	6.3526	4.9676	5.3768	5.2909	5.824	5.1338	7.0987	6.1707	6.7621	5.3085	6.0626	5.5844	4.9165	4.7252	5.5084	6.5264
PF3D7_0928700.mrna1_1	PF3D7_0928700.mrna1_1;749	749	6.3675	5.596	5.545	6.366	3.9754	6.1871	7.0734	7.2515	3.1489	6.2244	5.6653	6.4725	5.779	3.4529	5.1914	5.5276	7.481	4.706	5.7257	7.1677	5.8728	5.6206	4.8694	4.8166	4.9542	5.2596	4.6616	5.5984	6.0928	6.2244	6.8036	3.9486	4.9406	5.1647	5.2407	2.8032	6.2112	5.7695	5.6954	4.4162	6.1683	5.2075	4.5192	6.6959	6.6181	4.7038	5.1867	5.8427	5.1779	4.5192	7.7227	5.3618	12.0113	6.6679	5.7013	5.079	6.4616	5.06	5.2887	5.0648	6.0561	6.4184	8.3592	5.3448	4.4796	5.6879	4.774	4.3284	6.4458	4.511	3.0108	5.9129	6.4182	5.3837	4.4841	5.9258	6.8194	7.636	5.3381	5.1595	5.2761	4.5969	5.5686	6.2876
PF3D7_0928700.mrna1_1	PF3D7_0928700.mrna1_1;750	750	7.7109	5.7661	5.193	6.8694	5.5665	5.6047	6.7283	7.6474	3.6633	7.3035	6.869	6.8932	5.9373	2.1276	6.5287	5.3909	7.797	4.5298	4.8405	6.2346	6.1785	5.299	5.0518	3.4515	4.9006	0.9928	3.9458	5.0501	7.2108	5.4419	6.4886	4.6719	4.8074	5.2445	4.2698	2.7004	4.7586	4.3248	5.1048	4.9103	3.5862	3.4995	4.5072	7.5117	6.832	5.746	5.5729	5.7816	4.8068	4.1635	7.2797	5.04	8.0279	5.6854	4.6921	4.1218	6.3154	5.4647	5.4165	4.0161	4.9768	6.2168	7.0339	5.073	4.7382	5.246	5.0295	5.4522	6.224	5.3096	5.7216	6.1564	6.201	5.701	5.4279	5.6741	8.9166	6.8833	5.6636	6.0904	5.4909	3.7645	4.2935	5.9255
PF3D7_0928700.mrna1_1	PF3D7_0928700.mrna1_1;751	751	8.8796	5.5601	5.4951	5.9437	2.5484	6.0883	6.9355	8.617	4.8166	8.5839	6.3607	8.0269	6.4087	4.2157	6.4185	5.0862	8.8913	7.2597	5.7639	7.524	6.8716	5.2196	5.3827	5.328	5.1094	3.5323	5.348	5.5027	8.0108	6.6266	7.8009	4.4046	5.3978	6.101	5.0448	4.8384	7.1175	5.5862	5.7578	3.6724	4.9463	5.3705	6.1328	7.4726	9.309	5.0665	5.6755	6.1514	4.7677	6.4031	8.1291	5.849	8.5187	5.6276	5.7312	4.5546	6.6465	6.3712	5.7328	6.4152	5.7991	7.5399	9.784	4.9736	5.975	7.1756	4.5286	6.286	5.8202	5.2928	5.0772	6.7887	7.6673	7.7443	7.6366	6.3127	8.2139	9.2618	6.2401	5.438	7.5059	6.2217	5.7287	5.7658
PF3D7_0928700.mrna1_1	PF3D7_0928700.mrna1_1;752	752	8.6943	6.3112	3.4168	6.5021	5.3885	7.5192	7.2855	8.5752	5.1497	8.9497	5.6171	9.308	6.1661	5.3674	7.5336	5.6826	8.714	8.0443	5.2861	7.4597	6.8569	5.7363	4.9388	5.2075	6.4553	3.1554	5.4205	5.5144	8.0282	7.4967	7.9217	5.1538	5.9821	6.6033	4.1043	4.5211	8.6983	5.4039	10.0739	4.7782	4.1546	3.6542	5.3505	7.0417	9.6257	5.2705	5.0824	10.0622	4.3023	5.8255	8.2152	5.9399	5.4561	5.3473	6.2132	5.3255	6.3693	5.7431	5.6162	3.7655	5.6879	9.7482	9.4582	6.1827	3.9672	7.16	5.6873	5.5671	8.3546	5.8672	5.2664	6.7467	7.2178	7.2771	6.4481	7.058	9.1561	9.5493	6.5184	6.4249	7.3407	7.885	6.4308	8.0058
PF3D7_0928700.mrna1_1	PF3D7_0928700.mrna1_1;753	753	9.486	5.1489	5.3341	6.3306	3.9146	7.1044	6.9475	8.6371	4.373	9.0396	5.9064	8.8815	6.0834	4.8674	7.3437	5.4209	8.8094	7.3556	5.8517	6.1829	7.8122	4.4276	6.3381	5.3356	6.1239	4.9069	5.0365	5.3158	7.0331	6.1475	8.0643	5.2965	5.3452	4.9561	4.926	4.1898	8.0076	5.6542	9.7952	3.1473	5.9662	3.6882	5.9281	6.8727	9.3362	5.5723	4.3169	9.9987	4.889	4.849	8.0741	5.366	4.7808	6.3875	5.31	5.6121	5.9991	6.0503	5.6605	5.2215	6.2954	8.9916	9.3341	4.8063	4.842	6.1799	4.1227	5.0378	6.5289	6.4935	5.4016	6.4919	7.7173	6.9395	6.8837	6.3262	9.4524	9.1737	6.098	6.0749	5.6135	8.4438	5.3653	6.6146
PF3D7_0928700.mrna1_1	PF3D7_0928700.mrna1_1;754	754	8.638	6.3937	5.8197	6.8465	5.3277	5.1981	7.6129	8.2248	5.087	8.5596	6.2225	7.6139	6.5204	5.1477	5.7247	5.3684	8.4844	8.0592	5.3291	6.8814	6.6636	5.8972	5.9474	3.3377	5.6582	4.0409	5.3572	5.3216	6.7489	7.3402	7.9457	6.1108	4.8629	5.6174	3.797	5.0678	8.1509	5.1739	8.4495	6.4298	3.8758	2.3103	6.7741	7.5727	8.3134	5.7975	5.8785	9.1482	5.7814	3.7981	8.3205	6.1538	4.5656	5.993	5.7889	4.942	5.7436	6.503	5.8286	5.857	5.851	7.0779	8.9205	5.3978	6.0953	5.3129	4.7501	5.7753	6.2174	5.4992	5.0054	5.0422	7.427	6.0796	7.0032	6.0266	8.0918	8.1025	5.2399	5.9345	5.7666	4.8207	6.9125	6.6483
PF3D7_0928700.mrna1_1	PF3D7_0928700.mrna1_1;755	755	8.9624	6.4234	4.9463	6.9097	5.0197	5.5692	8.2507	9.817	4.7517	8.5613	7.2275	7.8551	6.1534	4.7263	6.4353	6.0411	10.2899	5.6596	5.6761	6.5677	7.2955	5.5877	4.6899	5.0505	7.0176	5.5385	5.7929	7.0299	6.7082	6.3583	7.8858	4.0824	6.4416	6.2153	5.5129	5.7863	8.9975	6.0352	9.5757	4.8369	4.1755	4.6369	6.4893	7.5423	8.3756	6.8542	5.7063	8.893	4.1481	6.7083	8.6466	6.3427	5.3234	7.1731	5.6218	5.328	5.5552	5.3338	6.1773	6.0215	6.2542	7.4251	9.2378	6.2628	5.1663	5.2075	5.4168	5.0682	7.0072	6.4656	6.8876	5.3158	7.7822	6.5721	7.2875	6.4853	8.0724	9.5313	6.4759	5.6702	4.6882	6.0257	6.1146	7.2401
PF3D7_0928700.mrna1_1	PF3D7_0928700.mrna1_1;756	756	9.8822	6.854	6.452	7.5579	6.0468	5.9115	8.2028	9.7953	6.2305	9.4605	6.2898	8.2834	6.8025	6.3723	5.9239	7.2762	9.525	6.1781	6.6871	7.0221	7.75	7.1605	6.2279	6.6784	7.1205	6.8803	6.458	6.7901	6.5339	7.6757	8.5547	5.9067	7.2509	7.2392	6.917	7.0225	9.7453	6.0783	10.3209	6.3993	5.7991	4.7719	6.7487	7.8733	8.9403	6.7358	6.5931	10.1398	6.6175	7.1162	7.8633	6.8274	7.0581	7.3801	5.8557	5.9495	6.1064	7.6715	8.1395	6.4992	7.0806	7.6912	9.4826	6.1967	6.3404	5.1831	5.7573	5.6781	7.4347	5.8782	7.8459	7.2078	9.0051	8.6921	7.605	8.3526	8.3485	9.6383	7.724	6.7708	5.2083	7.2069	6.5416	8.2873
PF3D7_0928700.mrna1_1	PF3D7_0928700.mrna1_1;757	757	9.3849	6.4246	5.4883	7.4847	5.3484	6.6326	8.6037	8.7951	4.0815	8.8112	5.9016	11.2241	7.3471	6.1665	6.5318	8.9804	9.2955	5.1006	6.319	6.3252	6.1434	5.8215	5.144	5.9887	6.6069	3.8053	6.1167	5.9941	6.6488	6.7988	9.5131	3.6565	6.3041	6.6539	5.5122	7.1413	9.8474	6.2485	10.5347	2.8758	4.1875	4.3875	6.203	6.4772	8.619	5.3726	6.8188	10.8512	6.9507	9.1061	7.6861	6.3056	4.4614	5.8721	5.6372	4.5279	5.7866	6.1001	10.4524	5.6493	6.2416	8.1656	8.5636	5.911	5.0483	6.042	4.6904	6.4733	8.6	6.1902	5.1428	6.1902	6.8969	10.0581	5.4944	6.7647	8.7461	8.6567	6.1839	5.5653	5.9676	5.7926	5.8726	8.0927
PF3D7_0928700.mrna1_1	PF3D7_0928700.mrna1_1;758	758	7.5969	5.8741	5.1039	5.8765	3.0461	7.8522	7.0796	6.8071	4.0781	7.4479	5.3363	11.1671	5.093	1.9222	7.6402	8.6919	6.6858	5.5217	5.111	5.3981	7.7488	4.8384	5.9196	4.3944	4.7714	4.9293	6.8942	4.9364	6.12	7.759	7.3399	5.0099	5.1367	5.6542	4.2426	8.9187	5.2965	5.7895	6.9312	5.4492	4.1969	4.844	6.2104	5.3568	6.8628	5.9819	5.5738	6.7285	4.7986	7.0905	7.4752	6.8706	5.1227	7.2825	6.0177	5.0391	5.0286	5.1639	9.4166	5.2483	5.2319	7.928	6.2948	5.7947	4.5141	6.6475	4.888	4.3313	6.8444	6.2722	6.1649	5.6625	7.2048	9.0224	5.6639	6.1048	9.0047	5.6966	6.4927	6.4812	7.1219	4.8349	5.9397	6.852
PF3D7_0928700.mrna1_1	PF3D7_0928700.mrna1_1;759	759	5.6144	5.5438	5.0587	4.5595	3.9383	6.7899	6.2139	5.7219	3.7634	7.4031	5.5647	10.7442	5.706	3.9222	6.974	8.1348	5.6126	4.6299	4.6831	5.3466	6.4925	3.7148	5.5497	5.0708	4.9873	5.3445	7.0764	4.6887	5.7687	6.3329	8.5668	2.8817	5.7495	5.7339	4.7388	7.4852	4.1739	4.7803	7.0063	4.8924	5.0755	3.7398	5.3909	5.142	4.7175	2.926	5.2315	6.3154	3.9193	6.0757	6.0255	5.101	6.5035	6.0755	6.2163	4.7866	5.4705	5.4202	8.9175	5.1457	5.4522	6.7343	4.888	6.0802	4.5014	7.5586	4.5185	5.2887	7.1755	4.2847	4.1659	4.9593	6.4647	8.1184	5.8912	5.3785	7.9134	6.7054	6.7079	5.5613	7.5904	4.2257	5.3023	7.1401
PF3D7_0928700.mrna1_1	PF3D7_0928700.mrna1_1;760	760	6.4028	5.288	6.2437	6.5996	4.8334	5.8826	6.8072	6.5573	5.1252	6.9262	6.7429	11.0766	6.2008	1.856	5.0626	8.5661	6.5836	5.6392	6.7521	7.3979	7.1701	6.1169	6.8435	8.5706	6.2401	5.7921	7.1183	6.3334	6.8336	7.3661	7.4075	6.6964	8.5932	6.2523	7.1116	8.0165	5.9542	5.2059	9.2545	5.0828	3.6576	4.5564	11.5564	13.2895	5.7079	7.6652	5.7727	9.3983	4.5292	11.897	6.4373	7.7652	8.4409	7.8154	7.3035	7.6864	5.4303	6.9016	8.7949	6.3764	4.9796	7.5748	7.9575	8.2375	5.5892	5.116	4.7115	5.3561	8.4851	7.2602	5.7506	6.9369	8.0335	8.2968	7.1121	5.7409	8.1013	7.2323	7.6193	6.0128	5.8706	5.6862	5.6209	8.2756
PF3D7_0928700.mrna1_1	PF3D7_0928700.mrna1_1;761	761	6.2269	5.1293	5.4525	6.4866	8.8528	5.7325	8.1391	8.9498	10.644	7.162	8.6739	11.9308	6.6017	9.9668	5.8943	9.0141	9.1884	5.5919	5.3063	6.7267	8.2305	7.5359	6.8053	5.9848	6.4143	5.6453	7.445	5.2334	6.9353	8.9708	8.0003	8.1647	5.4896	6.501	6.4487	7.436	6.9561	5.0444	7.0456	4.5534	4.784	4.9667	4.1085	5.8612	6.1522	6.5723	6.0281	6.9144	4.4026	12.0699	8.7462	7.1827	9.9019	6.9801	6.8338	8.9207	5.7109	5.6372	8.9706	5.5481	6.4423	7.912	6.0038	8.2142	5.9579	5.5376	4.7787	5.116	9.156	6.5452	7.5519	6.5111	7.2505	8.8977	5.6993	5.8878	8.0411	5.942	8.5087	6.8946	5.3078	4.6235	6.4496	9.6718
PF3D7_0928700.mrna1_1	PF3D7_0928700.mrna1_1;762	762	6.8345	6.1581	5.0014	6.921	8.3653	6.0457	8.7001	7.7713	10.1466	8.2294	8.1195	14.3996	6.3284	9.1702	5.738	10.2127	7.5302	6.2589	6.3723	7.2427	8.2021	6.2466	7.6389	6.985	6.7588	5.8517	6.776	6.771	7.6747	8.4385	8.258	7.8871	6.8339	6.2532	5.8107	6.9738	6.8391	4.8773	9.9722	5.0157	5.7576	5.5759	5.8804	5.3614	6.157	9.669	5.4864	9.717	4.6724	11.3687	8.6292	6.4209	10.6636	8.4322	7.0333	9.7676	8.4866	6.0259	9.8362	4.8217	8.5791	13.1023	6.9223	6.7544	6.5083	5.9752	6.1999	6.905	9.647	6.3764	8.163	12.7885	7.3076	9.0929	5.6459	7.7137	13.2124	6.2627	7.0218	7.3817	6.4128	5.9458	7.9795	10.2233
PF3D7_0928700.mrna1_1	PF3D7_0928700.mrna1_1;763	763	7.3873	5.8092	5.1751	6.9637	10.5547	6.8146	8.7697	6.3561	11.9869	8.0585	5.862	14.1373	6.958	10.8337	6.2217	10.8528	6.7444	5.8293	5.3923	7.7138	8.8333	5.6932	7.8238	6.0706	5.9814	5.8537	5.3558	5.8617	7.9865	8.7482	7.7794	7.5093	6.1934	6.1641	6.2263	7.064	7.2303	5.1811	10.1433	5.0896	6.1278	4.9542	6.1886	6.0356	7.018	7.7181	6.0898	10.0482	6.3134	11.5865	8.5844	5.0764	10.262	7.5527	7.1599	7.4502	7.1182	6.2876	10.1259	5.8452	8.0551	12.3981	7.1017	6.4612	6.6535	6.9073	6.0332	5.4874	9.4482	6.7446	7.0454	10.1666	7.791	9.908	6.9275	7.4356	12.2167	7.5432	6.8506	7.7604	6.8268	5.4686	5.9086	9.2
PF3D7_0928700.mrna1_1	PF3D7_0928700.mrna1_1;764	764	7.9873	6.8554	5.9409	5.0575	11.669	5.8552	8.0384	5.9928	12.3802	8.2424	5.3338	14.0269	6.0286	11.919	5.5426	9.9079	5.7282	6.1579	6.6885	7.4659	9.147	6.5718	7.6259	6.0529	5.8582	9.8334	9.1795	6.0128	7.6551	8.396	8.7817	7.8578	6.1062	6.143	8.3073	9.1723	6.0821	5.4276	11.5684	5.8359	6.4328	5.8397	7.2943	8.7224	7.6631	7.623	5.749	11.8196	5.714	11.1044	8.455	6.5835	9.0148	8.4043	6.6318	7.7921	6.5421	6.4522	7.5242000000000004	7.215	8.2056	12.1815	10.2704	6.6768	6.5398	8.453	5.3565	4.7431	7.5673	7.2757	6.2636	7.0589	8.5343	7.3321	7.1635	7.7481	11.6703	8.1437	7.1806	7.4326	8.3845	5.2498	5.7415	7.1739
PF3D7_0928700.mrna1_1	PF3D7_0928700.mrna1_1;765	765	8.321	6.1775	6.5003	6.0525	11.63	7.4444	7.2963	6.3775	12.1887	8.6912	6.1077	13.6503	6.534	11.9009	6.0323	9.5022	5.7808	7.4736	4.9736	8.0697	9.5098	6.2034	8.1614	6.3909	5.5207	10.1268	9.8538	5.2615	7.7908	8.5662	7.922	8.631	6.0609	6.415	8.369	8.6819	5.9669	6.3595	11.7983	6.0219	5.6996	6.9029	6.482	6.1473	7.2287	6.6264	5.0777	12.0754	5.8309	11.2699	7.9537	6.7956	9.2039	7.458	6.8577	6.8213	6.5907	7.9233	7.8357	7.4857	8.1174	11.8533	10.8263	6.9676	6.811	8.4868	5.6505	5.3861	6.9873	7.488	5.9122	7.3031	9.0897	8.4158	7.3026	7.3656	11.9004	9.4551	6.855	7.6793	8.2559	6.1867	6.9812	6.6334
PF3D7_0928700.mrna1_1	PF3D7_0928700.mrna1_1;766	766	7.3414	5.5616	6.2284	5.0725	10.7396	6.7708	9.0262	7.3029	11.5275	8.1363	5.0738	14.3148	5.675	10.9736	6.5691	10.2468	7.6669	5.6165	5.4774	7.5569	8.0054	5.9071	7.5366	6.2791	4.8748	7.4724	7.0301	5.281	8.0533	8.1286	7.9676	7.8425	5.4854	5.7298	7.6485	8.901	9.2444	5.0892	11.9743	5.4922	6.5507	4.7371	6.1299	7.1537	7.0831	6.7909	4.9745	12.1084	4.7554	11.56	7.9789	6.8501	10.1768	8.0232	6.7459	6.0682	6.9153	8.5233	8.2853	7.1726	9.0858	12.5212	9.4217	6.7973	6.6788	7.2125	5.7344	5.1514	7.1593	7.8095	6.8153	9.9897	9.6519	8.0276	6.631	8.1723	12.0731	8.8945	7.8299	6.9795	6.9787	6.6747	6.203	7.8225
PF3D7_0928700.mrna1_1	PF3D7_0928700.mrna1_1;767	767	8.4215	6.578	5.1679	6.0235	11.6139	6.7114	8.448	6.0299	11.9408	8.32	5.8215	14.4157	6.2791	11.2394	6.7558	10.2844	6.0987	4.7882	5.392	8.5442	8.6771	7.0471	8.149	6.5254	5.9399	6.4079	8.6549	4.7065	7.1491	8.377	8.8073	7.7118	7.1754	6.9681	6.8663	10.1798	5.1631	5.5292	12.3377	6.0873	6.0272	4.6599	7.0152	5.9885	7.8761	7.6142	5.5311	12.5591	6.1198	11.0619	8.2171	6.5714	10.3339	7.7054	6.7471	6.9581	7.1157	8.4803	7.4626	6.3705	8.9137	12.7221	6.7935	6.1189	6.8292	7.0621	6.4894	6.0587	6.1352	6.4581	6.4877	9.8576	8.6359	7.6656	7.0563	7.9077	12.5573	6.8932	6.3393	6.7965	6.8369	6.514	5.8357	5.7605
PF3D7_0928700.mrna1_1	PF3D7_0928700.mrna1_1;771	771	10.7357	7.9199	6.6546	9.4544	11.2475	10.3605	9.2597	8.2033	11.3384	11.304	6.6179	14.3489	9.6437	11.7426	10.6507	10.7762	7.9464	8.1243	5.9477	9.6523	11.0214	9.1332	7.5677	7.9149	5.5141	5.4941	11.1992	5.1981	9.3323	10.1704	10.5855	7.8639	7.83	7.1211	5.4269	11.0039	6.8405	7.1858	11.8548	6.5331	7.8858	6.5162	7.158	7.5721	10.3286	9.655	6.737	11.7656	8.0871	9.9764	8.7512	6.9744	6.7802	7.1298	8.1997	9.2883	6.9483	8.9242	11.3388	11.7794	7.6278	8.7391	7.4986	6.3169	7.0552	7.4527	5.4118	6.2615	7.786	7.2916	7.8992000000000004	6.1763	9.6919	11.3799	11.9216	7.8574	9.3622	6.6528	7.3031	7.8673	6.6002	6.3138	6.8875	7.6635
PF3D7_0928700.mrna1_1	PF3D7_0928700.mrna1_1;772	772	10.275	6.7598	7.3993	9.5004	9.441	9.2628	8.0984	7.5104	8.9816	10.8722	6.2441	14.3063	9.5092	9.5484000000000009	9.4672	10.2092	7.3592	6.413	6.1085	7.65	8.1555	9.8848	6.8398	6.7965	6.5526	6.0121	10.0237	5.5957	7.2713	9.0321	10.7674	6.2292	7.2406	7.0736	5.5457	11.1313	6.525	5.8917	11.8199	6.5948	5.7192	5.1989	6.0317	6.2211	10.2084	8.1193	6.1777	11.9897	5	9.1023	8.5565	6.5184	6.1252	6.817	6.3851	8.3213	6.6174	7.2746	11.3351	11.7228	7.1979	9.1624	7.0681	6.1775	6.1867	6.3904	4.8495	4.8186	7.2283	6.6744	6.0564	6.1556	8.0748	11.0758	12.1406	7.7793	9.4437	7.0199	7.4282	7.4955	6.3334	5.7772	6.8278	6.3352
PF3D7_0928700.mrna1_1	PF3D7_0928700.mrna1_1;773	773	11.7487	7.2145	6.074	10.0233	6.4248	9.1005	9.8693	7.7789	6.1449	11.4104	8.1821	13.9163	10.0741	6.0538	9.2641	10.9526	8.5331	7.5154	6.5229	9.1808	10.0202	12.0824	7.7273	9.0777	8.5419	5.3416	10.9581	4.7247	8.9741	9.7995	12.6041	7.859	9.1038	9.2206	6.135	8.8142	7.9466	8.3702	12.5277	7.7462	7.1937	5.7018	7.0813	7.4429	10.651	8.8788	8.7468	12.067	6.644	11.5662	6.9944	7.4225	8.7839	8.0073	7.712	8.6168	7.0847	10.0301	11.5564	11.6101	8.7075	8.7557	9.0489	7.291	6.726	6.8226	7.7026	6.4612	8.3549	6.8962	7.5867000000000004	6.8435	10.5345	11.5533	11.8076	8.416	9.502	8.9794	6.9397	6.8628	7.478	8.1519	7.3339	8.3601
PF3D7_0928700.mrna1_1	PF3D7_0928700.mrna1_1;774	774	10.5777	6.7901	5.9732	9.6814	6.3985	6.5223	9.4181	8.4705	5.8572	10.6368	6.9253	13.9005	10.0345	7.3154	7.2618	10.3482	8.0699	7.0551	5.4436	8.2665	6.4438	7.4855	7.0589	6.5094	6.6017	7.954	9.896	6.6772	8.4282	6.6216	9.3309	7.1483	6.7688	7.0802	6.3768	11.3122	7.6973	7.0779	11.7052	6.2355	6.0577	6.4175	7.2172	6.8236	9.0213	8.7672	7.4444	11.1016	5.3896	12.1561	5.8194	7.5764	10.0819	7.68	6.8216	6.534	5.9825	8.1383	11.12	11.7102	7.6665	10.9334	8.2504	6.0963	6.2941	5.8557	5.7065	6.3605	9.7816	5.98	8.8385	6.9444	8.451	10.9469	11.9632	6.7054	10.6879	7.5327	6.5563	7.2868	5.7939	6.0043	6.7092	10.0202
PF3D7_0928700.mrna1_1	PF3D7_0928700.mrna1_1;775	775	8.8969	6.2329	6.9353	9.8235	8.9239	7.2076	10.1781	10.2735	10.2876	8.9152	6.3728	13.8898	9.7149	9.0807	4.8237	11.1338	10.6146	6.7541	5.9697	8.5294	6.9281	6.9459	7.8663	5.0339	7.1434	5.4114	6.9493	5.7724	8.5765	7.7724	7.844	8.1874	5.843	7.197	6.9475	10.1022	8.4187	6.9585	11.9235	5.7863	5.3988	5.0312	6.9464	7.0561	8.1848	8.0513	7.605	11.0711	6.2815	11.8528	8.9771	8.268	10.5117	6.9508	5.7811	7.6202	6.4676	8.1075	11.5641	11.3554	8.3004	8.663	6.6616	5.5201	6.3107	5.8691	5.1379	6.683	11.6162	6.1767	8.1881	5.4611	8.8919	11.3956	11.5476	7.817	9.3087	6.4899	6.3563	7.5651	6.2498	5.4867	5.596	12.0253
PF3D7_0928700.mrna1_1	PF3D7_0928700.mrna1_1;776	776	8.4121	6.4668	7.1094	6.2506	11.1885	8.9247	8.6142	6.7033	12.3318	8.8989	6.11	14.0467	6.7861	11.5089	9.0546	10.1205	6.5951	7.8842	6.5577	8.5583	10.558	7.4429	8.4192	7.1611	6.3245	6.5686	6.9675	5.3395	9.1102	9.6997	8.5302	8.2959	7.3022	6.9118	6.484	7.3262	6.2405	5.8019	10.7058	9.0608	6.192	5.7301	6.0385	6.4165	7.8752	9.1342	4.6882	10.7319	4.5342	11.5499	8.0745	6.9117	10.6826	7.839	7.286	8.5486	6.5937	9.3144	6.2517	6.4004	7.7742000000000004	12.5387	7.3425	7.6143	6.9828	6.7999	5.8432	5.8639	6.3877	8.0292	8.5519	9.5735	9.5783	7.8683	7.5718	7.0892	13.1996	6.9429	7.065	8.2101	6.577	6.2077	7.0196	6.7469
PF3D7_0928700.mrna1_1	PF3D7_0928700.mrna1_1;777	777	9.5526	6.5171	6.0991	6.3773	11.0528	10.0653	6.5856	6.1426	12.1366	9.9317	7.5159	13.2478	5.9683	11.4839	10.2104	9.0839	6.4586	7.7901	5.3277	9.3062	10.4914	6.3459	7.6611	5.7687	5.9819	4.7214	5.7798	5.5561	9.3632	9.07	7.6155	7.7619	6.6334	6.4408	6.1703	6.0164	5.7385	5.546	10.2516	5.4067	6.3381	4.843	5.7706	5.4293	6.88	8.8682	6.2595	10.0852	6.0828	11.7702	8.3546	5.4741	9.0393	6.7778	6.522	8.9426	7.1048	9.3157	5.825	6.7094	7.8538	11.4452	6.6506	6.6786	7.6689	6.4426	5.7466	5.8027	6.8291	7.1234	7.2249	7.8472	9.7069	7.538	7.291	7.8446	11.5556	7.3041	7.3369	8.8068	6.3517	5.8265	5.6896	5.8437
PF3D7_0928800.mrna1_1	PF3D7_0928800.mrna1_1;537	537	5.7336	4.8977	5.5373	5.995	5.0343	4.5242000000000004	5.0832	5.3677	5.3455	5.6244	4.8099	3.8298	5.1878	2.4983	4.9662	4.6299	6.2553	3.5298	5.3122	6.2791	6.1367	4.9873	6.0527	5.4828	5.3082	6.0221	3.0356	4.4893	5.7186	6.3607	6.3633	6.5092	6.5774	5.849	6.314	4.337	5.5801	5.8848	5.9676	5.0522	4.4561	4.0072	5.0193	4.8919	5.393	3.9773	5.5527	9.3565	4.5814	4.6058	5.5166	5.2679	4	6.5938	4.6696	5.2521	3.1843	6.1487	5.3579	6.1357	6.3432	5.985	5.2976	5.6305	4.1859	5.1173	4.306	5.2475	6.7487	4.7279	5.1301	5.464	5.0909	5.5662	4.9919	6.392	6.6545	5.8951	6.546	5.5922	5.306	3.1473	5.6064	7.5402
PF3D7_0928800.mrna1_1	PF3D7_0928800.mrna1_1;538	538	5.9474	5.8706	5.8552	6.2632	5.3823	5.2246	5.0721	3.4906	3.3349	4.3757	5.017	5.392	5.2634	4.5298	4.7371	5.3487	5.7806	2.8074	3.4581	6.682	6.3593	5.4366	5.4777	4.9946	4.594	6.1075	3.3262	4.6616	6.3825	6.0088	5.5814	3.8104	5.4983	5.465	6.4109	4.5993	2.7268	5.3082	5.4519	5.6212	5.2118	4.5717	5.1997	4.8032	4.9378	3.7782	5.6764	9.6664	5.0734	4.4482	4.8615	5.8819	2.85	6.1621	5.3677	4.7054	5.2765	5.922	5.2574	4.479	6.4487	6.2795	4.4899	4.3096	5.2555	5.5856	4.4289	4.1898	6.7471	4.6713	4.1667	5.8814	5.5367	5.1779	4.7087	6.4428	6.2392	4.9198	6.0985	6.0328	4.1408	3.7908	5.406	6.9454
PF3D7_0928800.mrna1_1	PF3D7_0928800.mrna1_1;539	539	5.9619	5.5692	5.4067	5.5323	5.4744	5.3861	5.2998	5.3771	5.0695	5.7554	5.2192	5.7369	5.3245	3.3406	5.0045	5.4614	4.7991	4.9307	5.5314	6.0525	6.102	4.7735	4.2898	5.5747	4.8987	6.2182	4.6599	5.1119	6.974	6.3877	5.9821	3.2219	5.729	6.4123	6.58	4.7463	5.1831	5.8197	5.8557	5.5531	5.4074	5.7562	5.4449	6.07	6.1773	5.5543	5.726	6.4345	5.477	4.7447	5.812	4.3757	3.4502	5.8442	5.4584	4.9174	5.5786	6.1705	5.6162	5.3854	6.712	5.4979	5.6311	5.4686	5.4683	4.6724	5.07	5.0609	6.8732	3.8227	4.9914	5.8293	5.3799	5.0631	5.2566	6.7716	6.4395	5.1771	6.0396	6.1677	5.2106	4.9083	6.1661	6.7332
PF3D7_0928800.mrna1_1	PF3D7_0928800.mrna1_1;540	540	6.3092	5.029	5.4016	5.5157	5.5379	4.986	4.7918	4.7949	4.488	5.95	5.2728	5.8639	5.477	4.546	4.6753	5.4466	5.6508	4.2133	5.9442	6.2373	6.2705	4.98	5.488	5.7895	4.7944	6.2215	4.2972	5.6957	5.917	5.7897	5.7186	4.8288	6.2228	6.1457	6.7896	3.757	4.1514	5.6291	5.3944	4.2304	5.327	5.0704	5.4764	4.9891	5.5326	4.8089	4.9064	7.0062	4.889	5.1855	5.4578	5.2426	5.0934	6.047	4.9819	5.5668	5.4162	5.8512	5.3288	5.3579	6.3612	5.295	4.3639	4.7729	5.7287	5.0781	5.4009	5.441	6.826	5.5141	2.8934	5.0224	5.701	5.31	5.7674	7.2053	6.4401	5.532	6.1359	5.9819	3.8186	4.5416	5.5091	7.4158
PF3D7_0928800.mrna1_1	PF3D7_0928800.mrna1_1;541	541	6.2933	6.0261	5.7216	5.8647	4.8992000000000004	4.5777	5.51	4.7597	4.5091	4.0764	5.6088	4.5886	5.2036	4.9588	5.1707	5.6499	4.6387	5.2246	4.1603	5.9598	6.7929	5.7727	4.9722	5.8804	5.3716	5.393	7.6659	4.5248	6.0531	5.8836	5.8382	4.9059	4.5329	5.3681	6.5842	4.855	3.9718	4.7279	4.3985	5.5333	5.4026	4.9991	4.6536	5.6548	5.1566	3.9184	5.4584	3.8084	4.6954	4.5267	5.5144	5.0613	4.0215	5.5357	5.5392	3.4396	4.61	5.4886	4.859	4.5999	6.5842	5.2589	4.6662	5.2207	5.3151	5.8179	5.1779	5.1256	7.7355	4.6605	4.6235	4.7197	6.1039	4.7533	4.4216	6.1514	6.5318	6.4331	5.9079	6.1869	5.9362	5.218	5.9855	7.3752
PF3D7_0928800.mrna1_1	PF3D7_0928800.mrna1_1;542	542	6.2323	5.266	4.9855	4.8743	5.9512	5.1227	5.2687	3.8207	3.5993	5.3961	5.6147	5.7613	4.7565	4.1326	4.6899	5.9862	5.4232	4.2479	4.6943	6.371	6.1154	6.3152	5.8372	5.3462	5.1268	6.0065	3.9653	5.3096	5.6088	5.8148	6.7773	2.856	6.0244	6.071	6.9895	3.6218	4.9537	6.1577	6.0631	5.5622	4.3306	4.8644	5.6806	5.0691	4.8866	3.8895	5.6682	5.7565	4.4725	5.2854	5.3868	4.4067	3.6218	6.033	4.7054	4.6212	4.7996	4.9279	5.1985	4.2211	6.0426	6.3071	4.7279	4.8089	4.5223	5.7918	4.5148	5.7698	7.1437	5.2373	4.0695	5.1485	5.5735	5.7493	5.4931	6.787	5.7071	4.6129	6.6013	4.0277	5.0527	4.8171	5.497	6.4106
PF3D7_0928800.mrna1_1	PF3D7_0928800.mrna1_1;543	543	6.4075	5.0959	5.1819	4.9782	4.9165	5.5326	5.0665	5.3547	5.405	4.8634	4.4841	5.7287	6.052	4.6106	4.8885	5.5665	4.9369	3.5185	4.5361	5.6915	6.8246	4.2311	5.1106	6.0292	5.7536	5.6328	4.4535	5.2008	6.7518	6.0328	6.0864	4.4725	6.3345	5.8467	6.467	4.5777	5.774	6.2413	5.1135	5.0518	3.7137	4.3985	5.2713	4.6358	5.0219	4.0036	4.238	6.1052	3.8718	4.7861	6.1727	5.3107	4.4012	5.9124	5.5138	4.6848	4.9809	4.9773	4.3498	5.3611	6.101	6.086	4.6229	5.6328	5.5214	5.7983	4.5717	6.2902	7.0544	4.067	4.6668	4.4216	5.9699	4.5033	5.6879	6.0199	6.8045	5.2968	4.749	5.8694	5.4323	3.851	5.1627	6.6972
PF3D7_0928800.mrna1_1	PF3D7_0928800.mrna1_1;544	544	6.1585	5.1189	5.1194	5.6921	6.1867	4.0505	5.1538	5.3621	4.5638	4.8314	5.2437	5.9272	5.3505	4.6147	3.9345	4.7677	5.8374	4.435	5.2547	6.4119	6.1142	5.5993	5.266	5.5963	5.6775	5.3259	2.0531	5.8352	6.1268	5.3313	6.3127	4.8738	5.1039	6.3072	6.5884	4.8349	5.4005	5.6496	5.9581	5.3547	5.2437	4.8997	4.9681	5.1031	3.1473	5.0807	5.5503	5.5702	4.4202	4.9709	5.7474	4.5192	3.7115	5.7629	5.2063	3.7991	5.0648	5.4957	4.8748	4.3957	6.0631	6.0906	4.706	5.2627	5.7503	5.0157	5.1855	4.5564	6.6057	5.0535	4.5298	4.7366	5.5999	5.4195	5.5198	6.9368	6.3207	5.1252	6.3448	6.7238	4.5874	5.5254	5.975	6.8955
PF3D7_0928800.mrna1_1	PF3D7_0928800.mrna1_1;545	545	6.1196	5.9425	4.9265	5.3056	3.7159	5.0648	6.2994	5.2016	3.861	5.7869	5.4874	5.0018	5.2772	4.9141	3.3646	5.1747	5.4867	4.9411	5.2373	6.2999	6.339	5.3995	5.2813	5.5937	5.2798	6.316	4.7404	4.5033	6.319	5.9258	5.9086	3.5311	5.6551	5.5404	6.529	2.669	4.8395	5.3023	6.1313	3.8043	5.0858	4.5826	5.6056	5.4226	5.3533	5.2758	4.6854	5.033	4.7296	4.2411	4.9686	5.6061	4.1827	5.8822	5.2361	4.2758	5.4128	5.1114	5.2106	5.6696	6.2098	5.2865	4.5981	5.5705	4.1367	5.1783	5.2091	4.0798	6.8267	4.8704	4.2585	5.8133	6.0598	5.5966	5.9129	6.9067	5.9191	5.7806	6.1003	5.5665	4.6323	5.5113	4.889	7.5118
PF3D7_0928800.mrna1_1	PF3D7_0928800.mrna1_1;546	546	5.8982	4.943	5.839	5.6103	5.4509	4.7038	5.3663	4.6977	5.021	6.0985	6.0257	4.9995	4.5656	5.0312	5.1206	5.7159	5.7002	5.1655	5.1424	6.0972	6.2576	4.6513	4.8846	5.4624	4.4951	5.6784	5.0764	5.5351	6.1406	5.5601	5.6366	4.8822	6.002	5.6115	5.6038	3.7049	4.7538	5.3316	6.0654	4.9486	4.4323	5.6138	5.1607	4.9509	4.8723	4.0461	5.7876	7.2526	4.7366	5.8873	5.9047	4.5392	3.0635	6.3116	5.9329	4.5945	5.5068	5.4715	4.6696	4.7692	5.8245	5.8176	5.7431	6.0442	4.9402	5.1056	5.1735	5.3338	7.4415	5.4114	5.1285	5.0691	5.1064	5.4155	5.4097	6.9681	6.2313	4.0661	5.9074	6.2561	5.6648	4.7819	4.9217	6.8506
PF3D7_0928800.mrna1_1	PF3D7_0928800.mrna1_1;547	547	6.583	5.406	4.5558	5.845	5.749	4.3674	4.5771	5.0828	2.2327	6.3255	4.4673	6.1829	5.5497	4.101	4.61	5.4232	4.917	3.5248	5.1859	5.8795	5.8063	5.797	4.511	4.8802	4.845	6.1465	3.2126	5.1526	6.3944	5.9941	5.5789	4.269	6.4914	5.7785	5.8642	4.6153	5.4594	5.0579	5.9129	4.7645	5.114	5.3074	4.7692	4.6241	5.5901	5.1094	5.2772	5.4919	4.7581	4.6159	4.8992000000000004	5.5382	2.7093	5.532	4.852	4.2765	4.9919	6.2359	5.2589	4.7377	6.3452	6.044	5.3565	5.1823	5.1587	6.1301	3.5059	4.3674	5.6798	4.9472	4.5957	5.2422	5.3554	6.1845	6.3356	6.3154	6.6685	6.115	5.3384	5.9158	4.6375	4.1497	5.9885	6.8748
PF3D7_0928800.mrna1_1	PF3D7_0928800.mrna1_1;548	548	5.5435	4.6118	5.4614	5.3291	5.2319	4.5329	4.917	4.3847	5.6767	4.4594	5.0622	5.0383	4.1603	4.1898	4.079	5.1309	5.3129	4.9208	4.6147	6.1645	6.1164	5.6608	5.1387	5.7756	5.3646	6.1669	3.4101	5.1301	6.5999	5.3702	6.0248	3.846	5.7981	4.5814	6.6477	5.3056	5.3038	5.812	5.7671	5.6256	5.0237	5.1309	4.5065	5.516	4.61	4.6404	5.4947	4.0197	4.9016	4.4614	4.7087	5.4643	4.6053	6.1171	5.6441	4.8089	4.9369	4.3999	4.8958	5.746	6.2793	5.9803	5.5632	5.4509	5.76	5.712	4.5311	5.6366	5.85	5.8758	5.0938	4.6899	5.671	4.4588	5.3459	6.0319	6.3517	5.1898	5.8921	6.1324	6.0235	4.9547	6.2188	7.4316
PF3D7_0929300.mrna1_1	PF3D7_0929300.mrna1_1;648	648	6.2946	5.3125	5.9526	5.4983	3.0179	5.4519	5.6372	5.2396	3.7949	6.0923	5.4472	5.1878	5.5279	5.2292	4.7506	6.1793	4.9467	5.4581	3.4944	5.3716	5.9757	5.3667	6.073	4.6082	4.7944	5.1164	5.4529	5.1428	5.9941	5.9336	6.2475	6.5406	6.0779	5.7626	5.7895	5.4124	5.3868	6.1043	6.1077	4.9388	5.2798	4.8773	5.1148	5.8676	5.9998	5.8148	7.7042	6.0689	5.8128	5.9653	5.6413	5.5201	5.7417	6.4552	4.5148	4.0409	4.5957	5.2396	5.479	5.804	6.0007	5.6758	5.7007	6.3315	4.8639	5.7991	6.1243	6.6326	6.5185	5.3799	4.7533	5.4715	5.51	5.8814	5.6594	5.7631	5.3947	6.2083	6.1659	5.7525	5.8017	5.0391	7.1631	5.2869
PF3D7_0929300.mrna1_1	PF3D7_0929300.mrna1_1;649	649	6.6929	5.6949	5.1006	4.673	4.5491	5.4522	5.916	2.6299	4.554	5.5475	5.6792	6.5916	5.3757	5.1031	3.8227	5.9948	6.191	5.3614	5.0609	6.0587	5.3896	5.5898	6.2694	6.0268	6.0894	5.6753	4.9695	5.3074	5.4509	6.0336	6.3395	5.1039	5.8575	5.8094	5.7466	4.09	5.2828	5.2346	6.363	5.7737	6.0603	5.2909	5.68	5.5662	5.3438	5.021	6.6272	6.9142	6.0525	5.3165	6.1717	5.8133	4.5717	5.8696	6.0398	4.4296	4.8298	6.1617	6.1233	5.9435	6.246	5.7525	5.9766	5.5984	4.4848	5.6851	4.969	6.3597	6.2572	4.9212	5.0527	5.2634	5.9033	5.9686	5.5094	6.0826	6.8461	5.6834	5.5376	5.7661	5.0734	5.4419	6.7748	6.9543
PF3D7_0929300.mrna1_1	PF3D7_0929300.mrna1_1;650	650	6.4674	4.6064	5.9416	5.9112	5.8283	4.4356	5.5942	4.4699	5.96	5.7639	6.0749	11.1258	5.9919	4.3923	4.435	5.8987	5.5641	5.6191	4.1922	6.7597	6.1313	5.6363	5.4725	5.3509	5.8552	2.9279	4.844	5.3611	6.9057	6.5706	6.3614	6.2063	6.0435	5.7787	5.605	4.701	4.9112	5.6047	6.2302	5.3968	5.9317	4.6479	5.2791	6.9608	5.3923	3.7257	6.7906	5.6545	4.3052	5.558	5.9619	5.7115	4.2149	6.5011	4.6141	4.857	5.0514	6.2677	6.0603	6.3225	6.3632	6.712	6.0321	5.627	5.1156	6.5298	6.5558	6.57	6.3132	4.9593	3.4182	5.0721	6.0544	5.1305	5.7592	6.3286	6.5747	6.0488	6.0018	6.5606	6.97	5.6488	6.517	6.202
PF3D7_0929300.mrna1_1	PF3D7_0929300.mrna1_1;651	651	5.9146	5.6147	4.9777	5.0241	4.5122	3.9598	5.7578	4.9542	4.6932	7.1071	5.2441	7.0411	5.8804	2.6064	4.2449	5.7589	5.8089	4.4463	4.9709	6.0372	6.0987	5.4598	5.1404	5.77	5.2012	5.669	5.1185	5.8425	6.3307	5.7363	6.2036	4.4925	5.1313	4.9045	5.2795	4.3169	4.9602	4.1094	5.0117	3.9069	5.3306	4.8841	6.3591	6.7974	5.5552	3.6893	5.8379	5.6665	5.3349	4.257	4.2876	5.5357	4.7469	5.6966	5.4343	4.9644	4.9193	5.6499	5.8166	5.1871	6.2284	6.2787	6.6324	6.134	6.1473	7.7975	6.2394	7.3161	6.9947	5.3041	4.6633	3.4449	5.4809	4.7268	5.8723	5.669	6.6247	5.8143	5.7255	4.975	7.597	5.8809	7.6707	6.4444
PF3D7_0929300.mrna1_1	PF3D7_0929300.mrna1_1;652	652	6.1617	6.1685	4.6559	5.0188	4.3248	5.3438	4.275	4.6153	5.0858	5.993	5.8079	4.4963	5.4131	3.6334	4.4012	5.5298	4.7219	4.5862	3.7782	6.3649	6.038	5.4205	4.9588	5.3764	4.9565	5.233	5.9465	4.3441	6.8968	5.8885	6.9712	5.3334	5.7151	6.017	5.0488	4.4135	4.6865	5.6716	4.7602	6.0029	3.9477	5.5135	5.2902	5.4466	5.0622	3.8953	5.9442	4.3125	5.4155	5.3933	4.6311	5.9584	4.95	5.8268	5.3782	4.7965	4.6854	5.3216	5.1119	5.7323	5.9138	6.4812	6.8296	4.5795	5.2765	6.8845	5.1534	7.467	7.077	5.2843	3.903	5.1767	5.6088	5.6091	5.9752	6.144	6.3116	6.7997	5.7623	6.3082	6.6829	5.4158	7.3331	7.3681
PF3D7_0929300.mrna1_1	PF3D7_0929300.mrna1_1;653	653	6.5661	5.348	4.0045	6.7051	5.3509	5.3733	8.8462	9.8386	4.9079	5.5166	5.8994	6.7107	8.4163	4.811	4.5957	5.9474	10.223	5.9385	5.4902	6.4609	5.9239	6.5534	5.8562	5.3377	5.6162	4.5392	3.1969	5.7266	6.6961	6.0915	7.7679	4.2898	6.0002	6.8601	5.1871	4.7986	5.8379	4.8982	6.3533	4.8763	4.8079	6.0306	6.516	8.7581	6.4335	3.4542	6.2001	5.4614	5.0917	5.9119	7.485	5.8768	5	7.4512	7.3226	4.6668	5.0103	4.0268	5.6616	7.0181	5.9093	5.785	6.3457	6.0297	5.281	7.2034	7.2336	6.2149	8.6064	6.4034	4.645	5.2638	5.054	6.0164	5.9397	6.2424	6.6154	6.4573	6.5773	5.6988	6.7175	7.5238	6.2504	8.3401
PF3D7_0929300.mrna1_1	PF3D7_0929300.mrna1_1;654	654	6.6789	5.3201	6.0457	6.3574	4.5361	5.4979	6.8411	6.1773	1.8319	6.506	5.9117	5.8364	5.2211	5.073	5.3366	5.9579	6.8686	6.0007	6.3058	7.0412	6.3554	6.3916	6.539	4.4712	6.3742	5.6857	3.9155	5.3205	7.039	6.5756	6.2692	5.4744	5.5308	6.3672	4.6387	4.466	5.9991	6.1056	5.8457	5.1735	5.6088	8.5213	6.0917	8.4695	6.8147	4.8704	5.3576	7.4971	5.0255	5.6531	6.9365	5.5732	6.151	6.8524	6.0585	5.7908	5.753	5.3688	5.7918	5.6109	6.1079	6.2593	6.8707	5.2223	5.7853	6.0594	6.3152	5.5151	8.9559	5.5937	5.1489	5.5388	6.4593	6.0197	7.3732	5.6854	6.8852	7.2525	6.6232	5.4861	5.3576	6.3705	5.8507	8.2788
PF3D7_0929300.mrna1_1	PF3D7_0929300.mrna1_1;655	655	11.541	5.1198	5.5877	7.8424	4.9828	5.8117	9.1958	10.3608	5.5245	9.392	7.2106	8.7513	9.4287	5.2713	4.7882	5.7029	10.7077	9.7324	4.5398	7.1547	5.9491	9.7559	10.6949	7.0056	7.9783	7.8034	5.4212	5.1723	7.0716	7.2147	12.4813	10.5157	6.8775	8.7446	7.758	5.4486	10.548	6.9111	5.4472	5.6061	5.6389	7.0408	7.568	9.9119	12.1719	5.8237	5.0772	6.2261	4.9021	9.1166	8.6335	6.4217	9.2934	6.4041	9.8794	7.3594	5.8743	6.4179	7.1058	5.9184	8.7444	7.6369	9.7313	6.3968	6.9601	10.5076	6.1855	6.6185	12.0641	8.1218	5.684	5.1506	7.6576	7.2243	8.4436	8.1104	8.2	9.3863	7.4708	7.1756	9.7436	5.9796	7.0318	11.5907
PF3D7_0929300.mrna1_1	PF3D7_0929300.mrna1_1;656	656	11.6302	5.9674	5.1723	7.8823	5.9167	5.975	7.9953	8.5354	5.0853	11.3107	7.7224	7.8991	9.1703	5.3923	5.9676	6.6748	9.1819	9.8655	5.1102	6.3399	6.9436	8.5662	5.5555	6.8169	7.6464	6.6942	5.2917	5.228	6.6546	6.4764	11.7237	4.5747	6.6388	8.055	7.6866	6.0488	9.737	7.2555	6.2096	5.8422	6.7362	6.7984	7.5333	10.0081	11.1435	6.3151	6.1787	6.7057	5.0444	8.8765	8.5881	6.1449	6.5217	5.6389	9.993	6.8567	5.0909	7.2088	6.375	5.3554	7.1911	7.4028	9.1491	7.0372	7.091	7.3327	5.7916	6.0775	5.5835	7.8848	5.517	5.8667	7.9433	6.4351	6.5304	6.7491	7.9043	8.4756	7.2283	6.5791	7.3005	4.9928	7.2033	6.4621
PF3D7_0929300.mrna1_1	PF3D7_0929300.mrna1_1;657	657	7.1826	5.746	5.9586	6.011	5.5423	6.0157	6.2647	5.2917	4.5619	6.5162	6.0723	5.3865	4.5478	5.3034	5.6073	5.7942	6.2087	7.0714	5.9345	7.1718	5.6253	6.2244	4.706	5.7027	6.3332	4.7404	4.4931	5.5339	6.6781	5.8659	6.9273	5.5644	6.4113	6.1627	4.8283	5.0461	5.3491	4.9126	6.151	5.4591	4.295	5.7447	5.5683	9.0157	6.4346	5.4525	5.7866	7.6854	4.0832	6.0155	7.5991	4.9472	6.0862	6.3656	5.9262	5.7996	5.6871	5.7806	5.2211	4.8344	6.3309	6.416	6.0991	4.8822	5.732	4.3016	4.4944	5.5087	8.3504	5.6876	5.3944	5.6076	7.5211	5.7698	6.3496	6.6154	7.2975	7.4584	7.0455	6.2744	5.3427	5.0661	6.0923	7.68
PF3D7_0929300.mrna1_1	PF3D7_0929300.mrna1_1;658	658	6.6166	6.2728	6.3087	5.9423	4.0152	5.558	5.6831	5.4617000000000004	4.9126	6.5806	5.3477	4.4957	5.904	5.2464	5.4107	5.8844	5.7175	5.0566	5.4992	6.9561	6.1971	6.1815	4.9946	4.706	6.1204	4.6668	2.9222	5.6636	7.1444	5.55	6.5717	4.5771	6.3432	5.3205	4.5789	3.9383	4.4614	5.0747	6.4769	5.0815	3.6576	5.3409	5.5373	7.3293	6.2112	4.5367	6.1198	8.5143	5.2437	4.2847	6.7159	5.0426	6.522	6.8842	5.4832	5.1181	5.7227	4.7334	5.2192	5.3971	6.5013	6.142	5.2802	5.2483	5.06	5.0457	4.8654	5.7184	7.7299	5.3473	4.7682	5.6121	5.4373	5.4561	4.8525	5.6764	6.4011	5.8158	7.1404	6.1532	5.1305	5.1027	4.9528	7.0264
PF3D7_0929300.mrna1_1	PF3D7_0929300.mrna1_1;659	659	6.7215	5.4492	6.057	6.332	5.1177	5.6918	5.8669	4.7192	4.8283	6.3422	5.8681	5.9018	4.7447	4.6719	5.7298	5.7594	5.605	4.8644	5.6554	6.36	6.3374	5.8602	4.6764	5.1811	5.4637	4.8866	4.7698	5.4611	6.9274	5.596	6.4194	4.9193	6.2207	5.978	6.0821	3.7782	4.8384	5.7398	5.7751	5.1743	5.641	4.935	5.5531	6.0148	5.1651	2.6041	6.1311	6.8791	5.1977	4.7592	4.9217	5.5653	4.5844	6.0611	5.3023	5.3642	6.293	5.6588	5.288	5.5005	5.9495	6.1432	5.2943	4.8777	5.7104	6.0184	3.1603	5.7816	7.4444	4.9937	4.7054	4.6165	6.0826	6.1102	5.7549	6.2355	5.641	5.98	6.7003	6.0058	5.6023	4.2563	5.7285	7.028
PF3D7_0929300.mrna1_1	PF3D7_0929300.mrna1_1;660	660	6.5887	6.3167	4.8063	6.4182	4.5886	5.7249	5.0858	2.5484	3.8156	6.5116	4.9732	5.7511	5.7993	3.3992	4.6605	5.1453	5.3628	4.9453	5.6533	6.4581	6.4837	5.6784	5.5351	5.6314	4.4989	5.9413	4.1643	5.4403	6.9153	6.0796	6.1087	4.7115	6.3107	5.9667	5.5046	4.5317	2.6415	5.2596	6.4687	5.0997	5.439	5.3733	5.0849	5.7887	4.5304	4.4101	6.0319	5.3125	5.4748	4.6212	5.5226	4.5385	4.7871	6.643	5.4699	5.2784	5.2032	5.8258	5.516	4.3813	6.1371	6.2994	5.732	5.0387	4.9754	4.3547	3.7517	5.0704	6.5547	4.1554	4.8718	5.1985	6.1295	4.7517	5.4989	6.354	5.966	4.7871	6.0652	5.2063	4.2817	5.2791	5.1481	7.4499
PF3D7_0929300.mrna1_1	PF3D7_0929300.mrna1_1;661	661	6.5102	5.8012	5.8232	5.9013	5.4333	4.2494	5.3551	3.6633	5.3635	6.1305	5.8577	4.4848	5.5398	4.5534	4.0832	4.6781	5.7874	3.1293	4.7991	6.3363	6.8952	5.218	5.558	5.0014	5.2772	4.8997	4.3067	5.0356	6.456	6.0083	6.6129	4.5072	5.2824	4.7285	6.4978	4.6433	3.5472	5.2824	5.4819	5.0448	5.8192	3.319	4.9855	5.625	5.1611	5.1127	4.8953	5.111	5.1946	4.9662	6.3935	5.995	2.5753	5.7458	5.7947	4.2411	5.3462	5.3056	5.438	4.0747	6.1406	5.4423	5.3487	4.8664	5.6727	4.6633	4.7581	5.1453	6.6107	5.2168	4.1094	5.1755	5.8542	4.9303	4.8968	5.9324	6.4413	5.488	5.4145	5.9642	4.6147	3.4249	4.9787	6.8387
PF3D7_0929300.mrna1_1	PF3D7_0929300.mrna1_1;662	662	6.7094	5.4346	5.5717	5.4748	4.6112	4.9667	5.2311	3.8817	5.2238	5.4922	3.0959	5.1247	5.5512	4.6999	4.9823	5.4848	5.7658	3.7268	4.7285	5.862	5.9165	5.3523	5.4406	5.5552	5.7592	6.1481	5.0148	4.7186	6.6802	6.1064	5.7716	5.2016	4.995	5.1318	6.8514	3.844	4.926	5.6879	5.5644	5.0081	8.4968	4.6462	5.1579	4.985	5.8731	2.9598	5.8502	6.1443	4.1375	5.1223	5.4276	5.2172	3.5814	5.101	5.0139	4.3646	5.9713	5.769	5.487	4.6792	6.5662	5.7777	4.6433	4.6576	4.2593	5.2304	5.285	6.087	7.1681	5.4363	3.9136	5.9129	5.9551	5.3169	5.6014	6.3733	5.8435	5.9734	5.9695	3.9727	5.2342	4.3916	5.9467	6.9218
PF3D7_0929300.mrna1_1	PF3D7_0929300.mrna1_1;663	663	6.3112	5.2032	6.1894	6.2658	5.2288	6.1114	5.0343	4.839	4.6927	5.4712	5.5963	5.1867	6.0953	4.1243	3.3377	5.2702	5.0496	5.5877	4.9069	6.6466	7.2136	5.4145	5.0849	5.5024	5.2743	5.7793	5.2016	5.6094	6.8312	6.2713	6.43	5.1675	4.9006	4.9973	3.9411	4.7371	4.9059	5.5138	6.3827	2.8339	10.1544	4.5741	5.3074	5.6554	5.3388	4.3568	6.5794	6.0553	5.4053	4.7629	6.0764	5.4825	5.0422	5.9502	5.4712	5.2153	5.3427	5.3345	5.436	5.6177	6.669	5.9373	5.0896	5.5975	3.6017	5.1152	7.8184	5.2369	7.6292	4.8161	5.1791	5.1595	5.5385	4.8758	4.4634	6.7844	6.5794	5.5002	5.9288	6.3625	4.9941	4.5148	6.0011	6.5629
PF3D7_0929400.mrna1_1	PF3D7_0929400.mrna1_1;152	152	7.8722	7.0264	4.9575	6.9651	6.1371	4.7087	6.3445	6.4653	7.8682	7.6087	8.7857	5.9891	7.3446	5.9944	5.1819	5.2672	6.7728	5.8572	4.8555	7.7092	12.6578	5.9644	6.0583	9.2677	7.4208	5.0772	9.4798	5.4246	8.6417	12.7564	7.2508	5.8392	8.4826	8.593	5.7581	8.4791	6.0058	6.5944	5.5509	6.2636	8.3468	5.5711	6.8606	5.8186	7.6901	6.1183	5.4686	7.2926	4.7517	9.4249	6.6024	8.434	5.1767	5.8505	6.3486	4.6496	5.0321	6.0968	6.0685	9.7881	5.433	6.8116	7.0488	6.3496	5.897	6.6489	6.3968	5.517	6.5989	5.8324	5.2532	5.1189	7.7195	6.6147	10.7224	5.2694	7.73	7.5618	7.2417	6.7867	7.1982	7.1507	7.5521	7.0622
PF3D7_0929400.mrna1_1	PF3D7_0929400.mrna1_1;153	153	6.548	5.191	6.3942	7.5366	6.8534	5.6628	5.7347	5.7999	7.9006	6.5463	8.8814	3.5348	7.6318	6.2917	5.353	4.7897	5.8968	6.1391	4.5886	5.7631	6.0538	5.5236	6.6931	6.5129	7.998	5.7965	7.1687	4.5729	6.8328	6.4165	6.5555	7.0391	5.9359	7.8995	6.1471	6.4386	9.8772	5.7049	6.4951	4.3957	6.9375	5.3674	6.7931	6.321	7.1814	5.2304	5.0144	6.1717	5.0738	8.589	12.3179	6.3625	4.554	6.356	5.7968	4.6381	5.1957	6.465	6.0437	6.2876	5.3056	6.589	6.6072	5.8809	6.3691	6.292	5.7385	5.1144	7.5029	5.0976	6.434	5.2449	6.3801	6.2165	6.5801	5.4973	7.3737	6.5043	6.9323	7.0656	5.6927	6.0934	6.5173	6.3399
PF3D7_0929400.mrna1_1	PF3D7_0929400.mrna1_1;154	154	6.5806	5.4883	6.0881	5.9959	6.2532	4.9198	5.757	5.4436	6.5337	6.5511	9.1994	5.1469	5.7626	6.0622	4.4951	5.2574	5.2388	4.9846	4.0687	5.532	5.9016	4.541	6.1424	6.1303	6.876	5.1835	6.4819	5.5037	5.8907	5.942	6.5696	6.1295	6.3031	7.6849	5.1727	6.9617000000000004	9.2187	5.9556	5.6413	3.9542	5.7241	3.6218	4.7131	5.7361	5.1993	5.5708	5.1993	5.5928	5.4809	8.019	11.1975	5.2821	5.1663	5.7101	5.1579	5.4057	5.7568	5.9067	5.7923	4.7065	5.898	6.0029	4.9621	5.6862	5.3837	5.5683	3.0959	4.8768	6.5987	5.8243	5.1408	5.6974	5.5116	4.7975	5.7407	6.2008	6.0934	5.4128	6.3134	5.7369	5.1811	4.314	5.3719	6.5272
PF3D7_0929400.mrna1_1	PF3D7_0929400.mrna1_1;155	155	6.6758	6.0132	6.2376	5.243	7.517	5.5756	5.5217	4.0678	7.458	6.229	8.8827	4.2304	5.5747	7.6658	5.8834	5.8662	5.7377	7.9648	5.2315	6.9138	6.0557	5.6778	6.9551	6.6985	8.3883	5.6282	7.1706	7.8989	6.9988	6.3243	5.4624	7.5279	6.2365	8.2688	5.4893	7.11	8.8507	4.9103	5.957	5.3646	6.8315	3.6971	6.5041	5.9444	6.0682	5.8575	6.6141	6.195	5.111	8.0142	12.0412	5.7156	4.6628	6.643	6.2698	5.2083	5.5487	5.3854	5.7238	6.0689	6.5264	6.5804	5.8765	5.0058	5.7874	5.3295	4.3909	6.1601	7.5456	6.1504	6.2149	5.2731	6.238	5.701	7.0723	6.2059	6.529	5.7482	6.5758	6.2649	5.0496	4.8074	5.8063	6.9447
PF3D7_0929400.mrna1_1	PF3D7_0929400.mrna1_1;156	156	7.6429	6.3384	5.7772	6.1823	8.903	6.1355	5.3477	4.0224	9.5354	7.4166	12.5502	4.7506	5.9658	8.889	5.9423	6.2085	5.0135	7.1577	9.6649	8.648	6.1593	5.4735	7.7231	7.8743	9.2576	4.812	10.0093	9.8976	8.6488	6.503	6.7412	8.2	6.9199	9.4958	5.0609	9.8446	11.4415	5.3937	6.519	6.0546	8.4872	5.0321	7.0233	6.8095	7.2358	6.7177	6.4647	7.2312	6.1619	7.6795	12.8875	7.2126	8.9882	6.4624	7.7725	5.3158	4.846	4.8125	5.7181	5.8909	5.4679	6.3684	6.4172	5.6513	7.1047	4.6467	5.0237	5.6418	7.7478	7.7501	6.2821	5.993	5.6218	6.2998	6.2054	5.0824	7.4957	5.4406	5.6002	7.4122	5.3341	5.354	6.1661	8.0135
PF3D7_0929400.mrna1_1	PF3D7_0929400.mrna1_1;157	157	7.3695	6.7781	7.3577	8.1371	9.7305	6.2521	6.6569	5.6112	10.5612	7.7973	13.1645	6.6638	8.2584	9.7276	6.0646	6.6278	6.1085	8.7823	10.2268	9.0685	6.712	7.2442	9.2693	8.8345	10.2557	8.5002	10.6883	10.8178	9.0401	6.3264	8.7894	9.5989	7.4627	10.8004	8.3651	10.653	13.2542	6.7064	7.1945	5.8271	8.9281	8.0561	9.7313	7.4849	8.0061	8.966	6.0011	7.7208	4.905	9.93	13.8885	10.0355	9.4276	7.2108	7.8083	6.0157	6.0193	6.2353	7.0619	8.6203	5.1206	8.1102	9.1936	6.9366	9.2939	5.565	5.5509	5.7208	9.3562	7.5414	7.7792	6.0361	6.785	7.4977	8.693	6.217	7.9511	7.2419	7.2388	9.6338	5.2891	7.1181	8.0547	8.852
PF3D7_0929400.mrna1_1	PF3D7_0929400.mrna1_1;158	158	8.4748	7.9402	6.6479	7.498	8.6379	6.9041	7.0101	6.6533	9.3654	8.2848	12.5733	6.5679	7.1698	8.9037	6.076	6.8623	6.6304	7.1214	9.9205	10.3516	7.3735	5.7407	9.3847	9.248	10.5072	6.823	11.2092	10.8163	10.4374	7.9456	7.3312	9.1384	8.0323	11.0136	7.3573	11.1931	13.1037	7.001	8.0363	7.1913	6.8801	7.2055	8.6317	9.3783	8.2199	7.6045	6.6018	7.5994	5.3487	9.0541	14.0803	8.2733	8.0969	6.5552	5.7869	6.332	4.9713	6.3007	7.3093	7.3992000000000004	5.7866	7.6913	7.8329	6.9735	9.1937	5.7219	6.9027	5.3792	8.7747	6.625	7.6875	5.7004	8.4434	7.8015	7.8357	4.9425	7.7903	8.019	7.43	9.5055	6.2858	7.1738	7.9831	9.0938
PF3D7_0929400.mrna1_1	PF3D7_0929400.mrna1_1;159	159	8.5169	6.8041	7.858	7.5021	5.1918	6.2728	6.9767	6.5847	6.89	8.3254	12.9696	7.9683	7.2855	6.0208	6.6097	7.0783	6.8941	6.7475	10.4235	8.3149	8.0821	6.0832	7.714	7.7502	9.2612	7.7129	10.3602	10.5561	8.4527	7.7875	6.9393	6.9112	8.0323	9.1434	7.2983	9.6922	13.0543	7.2111	6.3928	6.7363	8.527	6.7443	6.6157	6.6428	8.0927	8.0987	6.4777	6.8027	4.6837	7.9733	14.0955	7.4551	9.248	7.496	7.0431	7.802	5.7897	6.516	6.8451	7.5432	5.3085	8.1704	7.8405	7.4395	8.9485	5.3743	6.826	9.8788	8.6492	6.4645	7.4893	6.3332	8.8789	7.7027	7.8694	5.8883	8.3876	7.8451	6.8842	9.1751	6.0839	7.7642	11.5667	8.3087
PF3D7_0929400.mrna1_1	PF3D7_0929400.mrna1_1;160	160	9.8845	8.1692	14.3935	9.9046	4.3992000000000004	11.0926	11.3764	12.2717	3.0197	10.0246	13.3598	12.815	9.8853	5.2884	11.6839	10.3258	12.6937	8.4171	9.6224	11.2412	9.2642	9.5956	10.8488	11.1053	10.7651	11.3105	8.2824	9.2615	11.4489	9.2195	9.9024	10.6363	10.8795	11.1838	10.7681	7.8072	13.6424	11.2807	7.103	7.6862	12.376	10.8915	7.2531	8.4562	9.5367	11.2866	11.5355	6.8232	4.8405	8.8047	13.5194	6.6535	9.5778	11.0291	11.6444	11.6626	5.7955	13.6091	10.3949	8.8767	8.2517	10.8603	10.1809	13.5163	9.9354	5.4601	9.3198	6.5697	10.4113	10.996	10.6472	5.5717	14.007	10.8792	9.1837	7.7425	10.6848	9.8388	13.6453	10.4706	4.8161	10.331	7.861	10.6533
PF3D7_0929400.mrna1_1	PF3D7_0929400.mrna1_1;161	161	7.7589	5.517	6.3663	5.6921	2.8053	6.1003	6.3076	4.7996	3.342	7.8219	13.1268	3.8826	5.8965	3.9964	6.033	5.6115	5.7861	9.5293	7.6621	6.384	7.3012	3.4893	5.4751	5.1902	6.133	3.3604	5.954	7.4657	5.4614	7.157	5.4439	5.0317	6.3923	5.4944	5.4293	5.0299	12.6653	6.1564	6.1487	5.0255	5.1803	4.8792	5.5091	5.0527	6.7413	4.7043	5.4253	5.3771	4.4343	3.7981	12.5614	5.4026	7.0414	5.1815	4.5546	5.0887	5.4816	6.5179	4.4074	5.5981	5.9509	7.0617	5.9479	5.6814	5.9479	4.8099	5.4019	4.2935	4.4195	4.7164	5.3089	4.6427	6.9956	5.6185	6.6001	5.6971	7.7181	7.3155	6.1961	7.8047	5.0509	4.7586	6.5635	5.6611
PF3D7_0929400.mrna1_1	PF3D7_0929400.mrna1_1;162	162	6.9456	5.8255	5.5723	5.5379	4.9509	6.1671	5.8128	5.114	3.7866	6.8625	13.1512	4.1659	5.1938	3.3923	5.6817	6.0297	4.2327	5.0501	5.7431	5.922	7.9192	2.9317	4.5292	6.1252	5.7214	5.144	6.0014	5.4429	5.2832	8.1907	6.007	3.2928	6.5421	5.3716	5.0896	4.9905	8.3216	4.6404	5.887	4.4718	5.2716	5.0695	4.9602	4.1457	6.4326	5.7137	3.8669	4.903	3.6668	5.2338	8.6752	5.4168	6.0385	5.9519	4.4705	5.1461	4.7996	6.0682	5.347	5.8255	5.1767	5.3684	7.5679	3.1326	5.044	4.4841	2.6135	5.0072	4.568	5.3313	4.7153	5.0708	4.7671	5.0626	5.4199	5.2728	6.4087	7.1352	5.1699	6.1276	3.8063	4.4764	6.5889	5.6267
PF3D7_0929400.mrna1_1	PF3D7_0929400.mrna1_1;163	163	6.045	5.7309	4.9846	4.8575	4.2219	4.7934	5.8379	4.3391	2.6135	6.7467	11.3076	0.0976	5.1811	1.4594	4.843	5.5859	4.6047	4.5564	5.8432	6.1733	6.8032	3.5945	4.3861	5.0148	4.6616	3.2943	6.0877	5.8283	6.364	6.4965	5.6668	2.4515	5.6112	5.0272	3.2126	4.0661	6.4383	4.6769	7.0293	2.6323	6.5006	4.5379	4.5014	3.067	5.3161	5.5922	4.4175	6.543	3.6814	2.7485	6.4841	5.4426	6.5711	4.9713	5.3165	5.1481	4.7671	4.7517	5.1485	3.5862	3.9184	6.2787	5.9465	5.2802	4.1465	4.7522	4.6668	5.2813	4.5348	4.5723	5.8344	3.8379	3.8053	5.1522	4.4822	5.4676	6.0505	4.627	4.1449	5.1631	4.4482	4.2311	6.1029	4.6177
PF3D7_0929400.mrna1_1	PF3D7_0929400.mrna1_1;164	164	6.5256	5.0139	5.4686	5.0501	3.0072	5.2323	5.7216	3.2675	0	7.0899	5.8176	5.3802	5.1169	1.7442	5.14	5.0691	5.1851	3.903	5.5662	6.408	8.374	2.8319	5.1206	5.2207	5.5326	4.3111	5.8909	6.4123	6.1146	8.4461	5.1069	4.5103	5.88	5.4854	3.1969	5.4647	4.1993	4.3241	7.5073	2.2418	4.9873	4.4738	3.6112	4.359	5.1759	5.8936	4.3498	6.8301	4.6588	4.4634	6.0306	4.1077	7.107	5.4326	4.4893	5.76	4.3785	4.3498	5.323	4.0522	4.9722	5.0076	4.6775	5.0103	5.3491	4.337	4.1457	5.6144	4.6536	4.8748	5.0925	4.4893	4.3291	4.6713	4.963	5.1152	6.408	4.5729	5.31	5.1493	3.8207	4.6473	5.2551	3.4919
PF3D7_0929400.mrna1_1	PF3D7_0929400.mrna1_1;165	165	5.8306	4.8445	4.5656	4.735	4.0514	4.2891	5.1695	3.6159	3.0738	7.0515	4.9764	5.3782	5.0166	2.4276	4.2861	5.7131	5.7829	2.9088	3.7929	4.5546	9.8443	4.6165	5.5323	4.4699	4.0704	5.2487	7.0468	4.1643	5.0299	7.6673	4.9584	4.4535	5.0802	4.2426	3.3334	5.3161	2.7908	4.2683	3.9561	3.3406	2.6736	4.2102	4.8885	4.7382	5.7682	4.2257	4.5392	4.5141	4.0321	4.2172	6.5944	4.7996	6.9312	4.6508	5.6299	4.1144	3.4222	5.1875	4.6713	3.4515	4.7015	5.463	5.7145	5.4522	4.3205	5.3802	3.7814	5.4333	4.3561	4.1416	4.5862	4.3868	5.7887	4.7538	5.2172	5.3957	6.36	5.6229	5.2075	4.1819	5.5472	5.4053	4.9303	5.0036
PF3D7_0929400.mrna1_1	PF3D7_0929400.mrna1_1;166	166	6.7089	4.1359	4.6352	4.2928	2.9184	2.4803	5.6736	2.9317	4.0557	6.6857	4.765	5.5641	5.047	2.6017	3.9964	4.6736	5.3327	4.0985	3.7897	4.6837	5.8652	4.4705	4.9364	10.7052	5.6789	4.6415	6.2769	3.8629	5.3219	5.3445	5.1355	3.7431	10.5459	5.8025	5.4558	5.3896	2.903	5.3063	3.6531	3.4476	3.106	2.5753	5.0496	3.4944	4.8634	3.9021	5.1599	4.6651	3.269	3.4867	8.1631	6.2188	7.3241	4.479	4.9117	4.101	4.9777	4.9973	5.8492	4.1481	5.0518	6.1739	5.4393	4.1675	3.8895	4.4202	3.6803	5.1659	4.6058	3.7388	3.3799	4.5348	4.62	5.4796	5.3691	5.5478	6.9329	6.1079	5.5005	3.6264	4.4764	2.9467	5.6109	4.6456
PF3D7_0929400.mrna1_1	PF3D7_0929400.mrna1_1;167	167	6.0672	4.756	4.6029	3.7049	4.7404	4.3125	4.9274	5.6017	3.4803	4.4396	4.3103	5.9725	5.3448	3.903	3.9745	5.3169	5.5176	2.5385	4.1094	4.3377	4.153	3.7835	4.3771	4.8063	5.0501	4.025	7.0771	4.4653	4.975	5.5097	3.9709	1.8115	4.9607	4.9612	4.1953	6.3861	3.0721	6.9565	5.691	4.3001	3.9449	5.392	3.7104	3.6253	3.9279	4.0161	5.9855	4.9607	2.6871	3.3147	10.0391	5.3681	4.8782	5.5753	4.4899	2.9467	3.8659	5.3971	6.1526	4.1619	4.856	5.1114	5.4232	4.9667	4.7655	5.1542	4.2133	5.126	3.1969	5.2623	4.774	3.8689	4.9179	5.6929	4.1027	5.2847	6.1963	3.9011	4.5367	6.1455	4.1489	3.3161	5.1383	5.1363
PF3D7_0929400.mrna1_1	PF3D7_0929400.mrna1_1;941	941	6.7659	6.0585	5.3501	6.0383	4.4718	4.9345	6.1344	5.6901	4.3512	5.9782	4.9928	5.8848	5.8951	1.3391	4.3391	6.2114	5.9584	3.3477	5.4074	6.2718	6.5452	5.5091	6.7842	4.9378	8.043	4.8733	2.6576	4.7677	5.6642	7.8144	5.2292	7.7606	4.7613	6.3491	5.2627	5.5119	5.2141	5.8309	5.3892	4.6559	5.7336	7.8704	5.1185	6.2292	6.144	4.888	5.3406	5.6011	5.6273	5.7549	5.2961	5.6551	4.9425	6.5152	5.6191	4.8058	5.2965	5.3709	6.6283	5.6519	5.805	6.0557	5.2334	4.9565	6.0626	5.9722	5.3252	5.5151	5.7479	5.0448	5.5311	4.189	5.8679	5.9644	5.6885	4.9561	6.6307	6.312	5.8025	5.4226	5.5589	3.9653	6.3105	7.4475
PF3D7_0929400.mrna1_1	PF3D7_0929400.mrna1_1;942	942	7.5411	5.8477	5.2434	5.4979	4.2441	5.0657	6.3618	4.4777	4.7682	6.7806	4.8217	5.5301	5.5993	3.7452	4.3491	5.9437	5.5844	5.2334	4.2608	5.6548	5.8926	4.2593	6.3416	6.3158	5.5348	6.595	7.0895	5.5607	6.5083	6.761	5.7576	6.7904	4.765	6.4935	6.4128	8.5288	5.3345	5.1699	4.7861	3.6218	4.5595	4.8012	4.9914	6.6568	7.0447	5.1926	6.0446	5.8667	4.3723	6.0566	5.6648	5.0942	3.8826	6.054	4.9787	4.6988	4.7312	4.6023	5.6381	9.0945	5.8667	6.431	6.6505	4.98	4.6439	6.4063	5.9402	6.6693	6.1855	6.1508	3.8359	5.1493	4.7766	5.7181	9.1605	5.6369	6.6733	6.7304	5.8169	5.9812	6.3646	5.464	6.8942	7.2057
PF3D7_0929400.mrna1_1	PF3D7_0929400.mrna1_1;943	943	6.5149	5.7412	5.1371	5.7952	4.6294	5.6721	4.8395	4.5323	4.1177	6.205	5.2261	3.6927	5.2032	3.6194	5.4774	5.851	5.4416	4.295	5.3448	5.7123	5.8587	5.2824	6.3452	5.9547	6.1709	6.8037	4.8032	5.5087	5.9964	6.6619	5.8572	6.0866	4.4209	5.4016	7.0089	4.5027	5.1591	5.3992000000000004	5.6206	4.3978	4.4581	3.0144	5.6067	5.7371	4.9103	4.6673	5.7131	6.2999	4.3847	4.6328	4.846	4.796	3.7366	7.2834	5.1363	5.4867	5.497	5.2683	5.8296	9.9678	4.8826	6.0376	7.9749	4.6282	5.6921	5.8755	4.8679	5.8985	7.1218	4.8415	5.0544	5.0072	4.8053	4.9131	9.6422	6.2106	5.2388	6.1342	5.8001	6.2409	5.7952	4.7981	4.3349	7.7487
PF3D7_0929400.mrna1_1	PF3D7_0929400.mrna1_1;944	944	6.0772	5.9669	6.5272	5.2821	6.1434	6.1027	4.281	4.9217	6.0219	7.3285	7.7768	5.7764	5.2441	6.7951	5.9324	7.6729	6.0868	6.6427	6.5148	6.2636	9.9843	6.9027	7.1544	4.5759	4.7247	9.2052	6.1485	4.8304	7.0548	9.9244	6.9481	7.3825	5.5286	6.5789	8.5709	6.6307	5.8929	5.9711	5.4175	5.4249	6.1008	4.9973	5.3356	7.2238	5.7471	5.7098	6.0224	6.0533	4.9814	4.9079	5.7035	5.6991	2.1342	6.8813	5.3847	4.7714	5.8467	6.4355	5.7366	9.6434	5.4246	7.9517	5.565	5.1775	6.0904	6.6058	6.2174	6.3208	4.735	6.5337	5.517	5.5521	7.9983	6.3632	9.1853	6.0629	8.5274	6.3475	6.156	7.2378	6.643	6.8857	6.9155	4.4343
PF3D7_0929400.mrna1_1	PF3D7_0929400.mrna1_1;945	945	6.3963	5.9612	5.823	5.2346	5.2188	6.7301	4.5354	3.5509	3.0479	6.9035	7.5991	5.9267	5.5008	4.0215	5.9437	6.2685	6.08	7.5765	9.5524	5.337	9.5666	5.2133	6.7505	5.5537	4.5002	7.5922	4.859	7.9902	5.2468	9.4249	5.2795	6.7068	5.0661	6.3432	6.6021	7.0578	3.4542	5.5907	5.2502	5.225	5.441	4.812	4.9855	6.7454	3.847	4.991	5.6282	5.5622	6.3277	5.0955	4.7608	5.6017	4.5711	4.858	4.9819	4.5379	4.7923	6.0951	6.3386	8.4487	4.8615	6.6162	6.135	5.3882	5.6453	6.7207	5.464	6.2325	5.3092	6.1613	4.757	4.9288	7.7369	7.4018	8.0815	5.4259	7.0841	5.8058	5.7498	6.7711	5.5957	5.9456	6.3122	3.5934
PF3D7_0929400.mrna1_1	PF3D7_0929400.mrna1_1;946	946	5.1603	6.8831	5.114	5.1506	2.4777	4.7913	5.4938	4.9112	2.3646	6.0727	7.1519	2.926	5.2494	4.6112	6.19	6.7698	3.9928	5.7051	6.0687	5.106	9.2922	5.6418	5.9919	3.9165	5.1094	6.5824	3.9819	5.6993	6.2309	9.5723	5.5792	5.745	4.7339	5.5138	6.1849	5.8048	4.04	4.8525	5.6267	5.4128	4.7452	4.7677	6.4162	5.2373	2.2869	4.7415	5.3923	5.4168	4.3632	5.2694	3.9928	6.1202	3.1985	5.2227	5.887	6.0448	5.7257	4.8777	5.7216	8.0092	4.8058	6.4039	5.4111	5.7463	4.9667	6.5333	4.7692	5.3981	2.1506	5.3309	4.0959	5.0639	7.5325	7.5395	7.7586	5.5549	7.5362	5.0841	5.6659	6.4992	5.8863	5.8768	4.4168	4.6358
PF3D7_0929400.mrna1_1	PF3D7_0929400.mrna1_1;947	947	6.1785	6.0843	4.6023	4.9103	3.706	5.5524	5.4283	4.4912	4.6358	5.8716	11.5513	6.6623	5.8904	3.4019	5.3785	8.3512	5.605	6.9112	6.2653	6.5877	9.7754	4.6141	7.9402	5.3639	5.8819	5.6296	4.8689	5.2832	6.8013	9.1499	5.3561	7.1626	4.6247	5.7145	6.4041	6.0391	4.1795	4.4944	5.3981	4.8465	5.8377	4.5129	5.9402	5.6147	5.1839	4.8298	5.6848	3.1127	4.408	5.1779	4.6938	6.2455	3.5135	5.3277	5.9307	3.3363	5.9855	5.079	6.6194	8.0183	6.1206	6.4529	5.8092	5.6949	5.8043	6.5046	5.541	5.8192	4.7708	5.1953	4.7576	5.1089	7.2406	6.7443	6.9512	5.0772	8.3357	5.9683	5.2623	5.7608	7.1458	5.0488	5.5735	6.0966
PF3D7_0929400.mrna1_1	PF3D7_0929400.mrna1_1;948	948	5.254	5.4598	5.5075	4.5601	2.516	4.7479	4.9644	5.0067	1.0841	5.8058	6.4909	6.6697	4.2735	4.4731	5.3743	6.7646	6.432	6.9186	5.684	5.9614	9.5454	3.5838	6.6368	4.641	5.9923	5.9179	6.1477	5.4542	6.188	8.8732	4.8895	6.5275	2.905	5.647	5.5948	4.5844	3.0704	4.8605	5.5407	4.5304	4.8104	3.7527	5.3533	6.1455	3.6668	3.7181	4.2824	4.3978	3.7677	4.079	3.3161	4.3889	3.3688	5.0237	4.3505	4.2087	5.4403	5.4893	4.8704	8.1456	5.9253	6.8726	5.6932	4.0807	5.7753	5.5527	4.5097	5.1052	4.2728	5.2843	3.8914	4.8344	5.7679	5.3316	7.8061	4.541	8.0048	3.9477	4.9011	5.0883	4.8914	3.5632	5.4532	4.5002
PF3D7_0929400.mrna1_1	PF3D7_0929400.mrna1_1;949	949	6.1589	5.6343	5.2437	5.5638	4.4627	4.6988	5.3198	4.934	3.7257	5.8963	7.5562	4.3792	3.9193	4.0268	4.5969	5.2623	5.7304	4.9463	5.9595	5.917	6.3259	5.2649	4.585	7.3104	6.1129	7.7427	5.4383	5.2957	6.7849	7.6107	6.3111	4.591	7.5593	6.6556	7.3441	5.3327	3.4555	5.4692	4.942	4.7761	5.0281	4.5981	4.7219	3.9598	5.4152	4.8395	6.4028	5.5176	4.9937	4.5753	5.5494	5.0993	4.1375	4.5595	4.4938	4.8298	4.5435	6.4244	5.6203	9.7096	5.2334	5.5777	7.7614	5.3406	4.4822	5.5229	5.4152	6.4853	6.2024	5.4276	4.3951	4.6519	8.1529	5.2137	9.6815	4.6415	6.799	7.2627	5.7455	4.5844	4.7054	5.0879	6.3947	6.6166
PF3D7_0929400.mrna1_1	PF3D7_0929400.mrna1_1;950	950	6.5475	5.7274	4.9649	5.2176	4.905	5.3226	4.477	3.7918	4.1301	6.2672	11.271	3.9107	5.4525	3.9964	4.4912	5.2196	4.3132	3.847	3.9882	6.1169	6.3052	4.0875	5.8654	6.1089	5.6932	3.4396	3.3716	4.1667	6.2564	5.0312	5.4764	5.1123	6.0938	5.6209	3.6206	3.373	4.2795	4.9777	5.1783	4.8181	6.235	2.4383	3.9864	4.4653	3.9625	5.4403	4.9955	5.2453	3.61	3.275	4.8704	4.111	4.2479	4.9676	5.3916	4.4263	5.3363	7.1474	4.9359	5.2683	5.6979	6.1428	6.7358	5.4386	3.706	5.4138	4.9805	6.0272	5.8342	4.1522	4.8058	6.1755	7.2057	5.5081	6.116	5.4145	5.8689	6.4733	5.2269	5.1114	5.2585	4.0798	5.3176	6.6676
PF3D7_0929400.mrna1_1	PF3D7_0929400.mrna1_1;951	951	5.877	5.1683	5.615	4.9768	6.4227	4.8714	4.7361	2.2234	2.6439	6.1566	9.5867	4.6159	5.0045	2.9126	3.6915	5.2802	5.851	5.0531	4.2532	5.8577	5.3384	5.2319	4.7661	5.8863	4.7328	5.6659	4.3785	5.1953	6.218	5.6789	4.9579	4.8595	5.8432	5.3526	5.4774	5.0347	3.9982	6.9399	5.0058	4.9986	5.0947	5.1906	5.7043	4.8237	5.7835	4.8053	5.6418	4.7645	2.9542	4.1643	5.4209	5.06	5.0802	6.0512	5.4601	3.5789	4.2211	5.7934	5.054	4.8384	5.0832	5.4046	4.4209	5.5586	5.1123	5.6854	4.292	4.3498	6.7863	5.463	2.8298	4.6171	7.4204	5.1235	5.4249	6.097	6.3178	3.9107	5.7908	5.155	4.7043	3.9919	5.3092	7.0397
PF3D7_0929400.mrna1_1	PF3D7_0929400.mrna1_1;952	952	5.9718	4.8048	3.6064	5.6568	4.839	4.6536	6.5157	4.6588	3.1667	5.1942	9.9076	4.9495	4.915	4.3625	4.3992000000000004	5.8647	4.4356	1.7991	3.5656	5.7996	5.7479	4.3576	4.8629	5.6121	5.2219	5.0483	4.3576	5.1276	5.2887	6.3142	5.2494	4.2095	5.4545	5.7808	5.1743	4.7538	3.9146	4.4796	4.8987	5.0201	5.5113	4.7164	4.5987	5.1052	4.4019	8.3057	5.4735	5.0157	3.0303	4.4607	5.0862	5.4709	2.3016	5.4296	4.8851	6.0557	4.9713	7.6085	5.5392	4.9439	6.6981	5.3712	4.1069	5.0845	5.4912	4.7181	4.2449	5.1878	5.4306	5.3702	10.6821	4.0321	8.1298	5.9442	4.6792	6.0581	5.5671	4.7772	5.3999	5.4568	5.9203	4.0575	5.7578	6.3041
PF3D7_0929400.mrna1_1	PF3D7_0929400.mrna1_1;953	953	5.9837	5.4009	5.1404	4.4482	4.8166	3.4995	4.0488	5.6296	0.8639	5.7861	11.3959	4.9598	5.6124	3.7581	3.903	5.1607	5.7145	3.7236	4.0531	4.8273	5.6727	5.438	5.1396	5.9957	4.8929	5.5765	3.7687	4.8634	6.0108	5.7647	5.5373	4.4229	6.8924	5.1391	5.4738	4.4316	4.2172	4.4725	4.8485	4.292	6.7829	5.2891	5.1342	5.2994	5.2716	3.85	5.3129	5.4189	4.6954	5.5472	4.7861	4.9088	5.2865	5.3023	4.855	5.1599	5.6826	7.5507	5.2608	5.6848	5.9371	6.2273	5.3878	5.4735	5.5087	5.1497	5.2044	4.8649	6.3963	5.1123	4.1707	4.3001	9.6404	4.99	4.5141	5.354	6.0976	5.3667	5.31	5.6993	5.4472	3.8885	4.9991	5.9491
PF3D7_0929400.mrna1_1	PF3D7_0929400.mrna1_1;954	954	5.2817	4.7371	5.4063	4.942	5.3338	4.272	5.8281	3.7991	3.1619	4.5317	10.7683	5.0785	4.5472	3.7495	4.9416	6.0094	4.4912	5.6639	4.588	5.7227	5.7874	3.9326	5.3384	5.8437	4.8115	4.5416	4.8359	5.0917	6.0616	5.348	6.3949	3.7388	6.0881	5.9021	4.5342	4.1627	5.4179	5.383	5.5075	3.8963	5.9989	4.6932	5.2479	4.2832	4.934	4.8664	5.479	4.7285	3.8649	5.1787	5.4757	4.3096	3.5185	5.7282	5.689	3.9193	5.6605	6.9164	5.1031	4.9846	4.8232	5.0422	5.0431	5.6679	5.3052	5.0811	5.2234	4.9593	6.1164	4.5122	4.1938	5.5176	8.0767	5.6259	5.4851	5.6516	6.1568	5.5768	5.8721	5.2083	5.5395	4.6479	5.6115	5.3579
PF3D7_0929400.mrna1_1	PF3D7_0929400.mrna1_1;955	955	6.7137	5.5629	5.328	5.4212	4.406	4.8278	5.3516	4.1731	3.3618	6.2542	9.6087	4.5699	4.033	3.2063	5.2917	5.4101	5.2983	5.0695	4.2876	5.8642	5.5345	4.8063	4.0063	6.7849	5.4419	5.7178	5.615	5.4598	6.3323	5.998	5.6124	4.6542	6.4158	4.8334	5.3568	5.0378	4.7634	4.0866	5.0409	6.071	5.8245	5.1198	5.2887	5.1346	5.6375	5.2106	5.2645	4.2273	3.0161	5.709	5.4728	5.4482	5.1301	5.5416	5.6029	4.7939	4.3785	7.6174	4.7655	5.7398	5.9265	6.5269	4.6076	5.9326	6.3903	5.7013	5.1396	5.6971	4.6094	4.5279	5.0531	4.8415	8.1499	5.2494	5.5435	5.6699	6.0695	5.6441	5.9107	6.3014	5.8502	5.2994	5.8367000000000004	6.6168
PF3D7_0929400.mrna1_1	PF3D7_0929400.mrna1_1;956	956	9.5534	4.3674	5.0583	3.7463	3.0652	5.431	6.3381	3.848	2.3103	10.1663	7.4509	4.7382	5	0.433	4.4542	5.6226	5.3995	4.0875	4.6747	5.0626	4.7793	4.3198	4.3681	5.2384	5.1272	0.3103	4.3964	5.5847	4.5342	5.9083	5.1855	4.3413	5.6285	5.2157	5.393	5.1583	5.4751	4.1953	5.7342	3.269	4.9298	4.0321	5.6522	4.7835	7.5325	2.5311	5.3583	5.2653	2.9241	5.9632	6.3094	4.9303	4.1859	5.3768	4.8048	4.3052	3.6531	6.4502	4.8017	5.4715	4.6988	4.9676	5.2817	5.4039	4.7225	5.4373	4.6047	5.2392	5.8248	5.0457	3.9607	5.0917	5.7148	4.7301	5.2338	5.8897	5.4535	5.0807	5.9057	4.225	4.8679	4.8689	4.9754	6.1953
PF3D7_0929400.mrna1_1	PF3D7_0929400.mrna1_1;1029	1029	5.4676	4.5515	7.3979	4.9882	5.4246	5.195	3.2265	3.516	5.6355	5.6282	5.3688	4.3937	5.2114	5.6058	4.3813	4.7137	5.1453	4.0233	4.8006	4.9336	5.9614	3.3923	4.9155	3.9402	5.3509	1.3896	4.3161	4.4039	4.5392	5.5558	3.4621	2.3702	4.327	5.2743	4.3291	3.2157	5.2196	4.347	5.0014	5.0356	4.7344	4.3363	4.4731	4.6317	4.7049	3.7835	5.3288	5.3954	2.3702	3.5311	5.4087	4.4738	1.5607	5.0802	2.852	4.0135	4.2016	5.1739	5.5804	5.1481	5.0085	5.0725	4.7677	4.5217	4.1699	4.0505	4.3349	5.2891	4.6421	4.1202	4.4912	4.9486	4.6294	5.1973	4.8723	5.0117	6.1685	4.5729	4.6645	4.3771	3.706	3.843	5.101	4.8709
PF3D7_0929400.mrna1_1	PF3D7_0929400.mrna1_1;1030	1030	5.4738	5.278	4.6525	5.4063	5.0277	3.8972	5.3399	3.4168	3.3016	4.5717	4.3016	3.1375	6.106	1.3448	4.2772	5.3388	4.3277	2.6182	4.0849	1.5558	5.0807	4.7447	4.5975	5.5928	5.5333	3.2869	4.1579	4.193	3.9973	4.3764	3.5236	2.8777	4.5348	5.465	4.9198	2.275	4.5323	4.1755	5.2854	3.6531	4.2928	4.6605	4.8826	4.2472	3.1506	3.0197	5.1997	4.8053	3.6588	4.7104	3.8298	4.4938	3.3785	4.373	4.3023	4.0444	4.5379	3.0704	5.9498	4.1579	5.1106	5.0794	5.0904	4.8445	5.9231	3.6508	4.3391	5.1942	4.5342	4.8654	3.969	4.9444	3.9495	5.0976	5.5567	5.9676	5.8664	4.95	5.0691	3.9383	4.6554	3.6369	4.2196	4.8309
PF3D7_0929400.mrna1_1	PF3D7_0929400.mrna1_1;1031	1031	5.2769	5.5204	4.0099	4.2227	3.9588	4.9968	4.4666	4.7192	3.8379	4.6848	4.8904	3.8895	5.2399	1.0566	3.1763	5.0738	5.8718	3.0704	3.7687	3.0824	5.1449	5.1173	5.1489	4.9718	4.3736	3.8001	3.7824	4.2048	4.5546	5.218	4.8253	3.7751	3.9551	5.31	5.1449	2.7137	4.3477	4.516	4.7054	4.0798	4.8217	3.5385	4.2585	3.7517	2.7549	3.1827	3.8135	4.8743	5.0108	4.8359	5.1185	4.4601	4.1755	4.5981	4.6171	2.0807	4.7164	5.3306	5.5564	5.0815	5.1453	3.7719	4.0815	4.4828	3.4854	4.8227	4.5154	4.1715	3.86	4.126	4.2008	5.1214	2.848	5.0518	4.1993	4.2555	3.6005	5.2517	4.6112	4.5361	4.2133	3.9846	5.1823	4.0609
PF3D7_0929400.mrna1_1	PF3D7_0929400.mrna1_1;1032	1032	5.673	4.5705	5.3868	3.7592	3.6159	3.7719	5.0904	2.7991	3.1293	5.7495	3.5447	4.09	4.7004	1.5261	1.6645	5.2913	4.7991	3.7538	4.839	5.8726	4.905	4.7645	4.0479	2.7247	5.478	3.0993	3.3262	3.4396	4.3399	4.9986	4.2743	3.5286	4.2141	5.9439	4.2063	3.4463	3.6702	4.3341	5.0435	3.8043	3.8875	3.144	4.5027	2.1985	3.7247	1.2388	3.9345	4.9649	4.3813	1.257	4.2257	2.8934	2.844	4.4673	6.1089	3.5286	4.9509	4.6639	5.4598	4.4222	4.0036	4.3512	2.9486	5.0592	3.8629	4.6633	4.9322	4.406	6.9314	4.2311	2.0036	5.0691	2.5753	5.111	4.9973	4.7698	5.4976	4.8455	4.504	4.3785	4.5945	3.1715	4.2758	4.3132
PF3D7_0929400.mrna1_1	PF3D7_0929400.mrna1_1;1033	1033	5.3523	4.6651	3.9184	4.6792	2.6668	4.2653	3.0496	4.7903	0.9411	4.8753	2.6206	4.0461	4.5454	2.7634	3.1859	4.4502	3.9809	2.9392	3.7355	1.5753	5.093	2.9709	4.5692	4.0721	4.2079	2.757	3.1699	4.2494	5.3009	5.0845	4.5814	3.5373	4.354	4.4496	4.62	0.4436	4.3154	3.5059	5.3406	4.6993	4.849	3.6848	5.3045	4.8074	5.5457	3.9699	3.5173	4.5317	3.3978	2.6229	4.7415	5.5771	2.3646	5.3947	3.4236	3.4777	4.8817	4.8694	5.2141	5.0544	4.5753	2.3868	5.1264	4.6188	5.0453	4.7719	3.8369	4.5753	3.6882	3.5311	3.6462	4.546	4.9279	4.905	5.1894	3.5348	4.9509	4.9699	4.4376	4.9819	3.844	1.5945	6.5534	4.6159
PF3D7_0929400.mrna1_1	PF3D7_0929400.mrna1_1;1034	1034	5.1514	5.2563	4.1651	5.0764	3.9288	6.0108	3.6415	2	0.4854	4.2698	4.7301	1.2928	4.9439	1.9146	4.6124	4.2772	4.1579	3.0807	3.2449	3.6679	4.5317	3.9126	4.4229	4.1771	4.9227	2.7719	4.0027	4.2683	4.4502	4.8232	4.8395	1.1043	4.7268	4.7829	3.8777	2.6112	2.9523	4.4456	4.8654	3.7772	5.2338	4.6363	2.6781	4.2824	1.1827	4.4383	4.1675	5.7991	4.3262	2.1603	4.1326	3.862	3.8856	3.9864	3.9317	1.5509	4.3978	4.7991	5.2269	5.6673	4.4854	3.0339	4.3406	4.4039	5.3012	4.6165	3.2016	4.5656	3.9317	3.366	3.3118	4.6508	4.6106	3.7793	5.1177	3.3937	5.3544	5.7942	5.8161	3.7015	4.1699	1.9964	3.9402	3.5173
PF3D7_0929400.mrna1_1	PF3D7_0929400.mrna1_1;1035	1035	5.2687	5.3374	5.0925	4.2563	1.6088	4.4906	4.717	3.1554	1.0144	4.5267	3.7708	4.1342	5.021	0	4.189	4.0117	4.9107	1.7268	3.5838	4.0917	4.8963	3.0909	4.7981	3.6792	5.1177	4.9179	3.2913	4.4751	5.2242	4.6724	4.4121	1.8992	3.4046	4.0531	4.0374	2.7782	2.8934	4.3111	5.3031	4.0135	4.4189	4.1497	4.6479	4.2502	3.1969	4.0505	4.0161	4.8089	4.9444	4.6999	4.0798	4.6904	3.8217	4.6369	4.0514	3.466	4.292	5.4472	5.5487	4.2824	5.4121	3.2342	4.5173	4.6392	4.0976	5.2407	3.6392	4.6736	3.6938	3.8227	4.7355	4.2257	5.2207	4.09	4.4699	4.437	5.5201	4.6106	4.9402	5.1771	3.8885	2.5185	4.9514	4.3132
PF3D7_0929400.mrna1_1	PF3D7_0929400.mrna1_1;1036	1036	5.0904	4.649	4.8485	5.0751	3.0179	5.68	5.2153	4.7544	3.079	5.1655	5.2525	4.5668	4.1819	2.8074	6.3602	5.437	5.7409	3.6599	3.903	5.6476	4.1827	4.0321	4.7517	4.2403	4.3219	4.4944	3.0976	4.848	5.2876	6.1611	5.2532	3.7866	6.203	4.7323	3.797	4.6363	4.7203	4.8217	4.904	4.7724	4.9882	5.6229	4.991	3.0461	4.0241	4.4202	4.4841	5.8639	4.6311	4.5874	5.853	4.8304	2.6392	5.6946	4.0858	4.6633	5.057	4.6375	5.5116	3.26	2.5753	4.7137	4.7793	4.3785	5.2114	4.5771	4.2891	5.1276	4.2713	3.2032	4.1803	4.2494	5.0295	5.5756	4.6276	4.991	6.0115	4.2772	5.2917	5.1428	5.739	3.9345	4.7479	5.1562
PF3D7_0929400.mrna1_1	PF3D7_0929400.mrna1_1;1037	1037	6.1633	4.7153	5.0255	4.7355	2.6531	4.735	5.4725	4.6467	2.969	5.6221	4.6088	4.7296	3.557	2.0841	4.8595	4.9575	5.6935	3.2203	5.5204	4.5192	3.9021	4.2102	5.804	5.4601	5.2133	3.497	4.641	4.7049	5.1473	5.3455	5.3187	1.3045	4.5361	5.6974	4.9653	3.4423	3.497	4.7602	5.3438	4.6954	5.3477	4.785	4.4848	3.1953	3.6622	4.6576	3.8963	5.4588	4.7339	1.3505	5.1346	2.6599	4.7581	5.2854	4.7602	5.5515	5.1795	5.8547	4.8787	5.2449	4.8709	4.925	5.5653	3.7257	4.7929	4.504	4.9088	5.0175	5.1048	4.8958	4.3674	4.3576	4.7296	5.4938	5.9057	5.2149	5.0798	5.2743	4.0917	4.5329	4.5148	2.9317	4.3125	4.9832
PF3D7_0929400.mrna1_1	PF3D7_0929400.mrna1_1;1038	1038	6.4946	5.717	5.9782	5.1477	3.2048	6.3034	5.4363	3.2079	5.0887	6.234	5.6571	4.6041	5.2946	3.85	5.9887	4.466	5.2566	4.7538	4.673	4.7032	4.5916	7.2269	5.0041	5.4293	5.742	4.5674	5.3056	5.5429	4.9016	5.5948	8.0846	5.6769	6.2485	4.2979	5.5497	3.6124	4.8248	5.3284	5.5487	5.0264	4.6915	4.7054	4.986	4.6206	3.585	4.4906	4.6724	5.8427	5.0496	4.8053	4.7339	5.7814	4.2365	5.8081	5.3234	2.1375	5.0224	5.8311	5.337	5.5817	5.4057	5.4249	5.1627	3.7949	4.5008	4.306	4.8934	4.6702	4.8555	3.8298	3.6041	5.8691	6.3232	5.588	5.2869	5.2426	6.4885	5.8156	5.4692	5.7447	4.1102	5.4128	3.4777	3.7027
PF3D7_0929400.mrna1_1	PF3D7_0929400.mrna1_1;1039	1039	6.3897	5.5708	5.1342	4.2449	2.8992	4.6129	5.3266	4.0575	4.7148	4.9828	5.5119	4.6988	5.7087	4.2157	6.7546	3.857	5.2292	4.5248	5.213	4.116	4.0027	6.3318	5.3352	3.7761	6.3551	4.9533	4.2824	5.3176	5.3391	5.348	6.8264	5.5922	5.06	5.8639	5.4555	1.5059	5.1538	5.5856	6.0475	4.757	5.438	4.9054	4.3291	4.9165	4.0268	4.4107	5.0058	5.4552	5.5756	5.2854	5.8004	4.5735	4.5987	4.9959	5.2765	4.6977	4.8585	6.3293	6.4571	5.8694	5.3509	5.55	5.3034	4.2608	4.3868	4.842	3.3462	5.3266	4.0781	5.3416	4.9141	4.2203	5.8037	6.3743	6.4264	5.3981	5.3107	6.1152	5.2902	5.0144	4.4848	4.9602	5.375	4.9439
PF3D7_0929400.mrna1_1	PF3D7_0929400.mrna1_1;1040	1040	6.6623	5.1611	5.4293	5.578	3.4383	5.7921	6.1487	3.7918	2.9616	6.5929	5.85	4.7522	5.348	3.3118	5.3719	4.2133	5.1114	4.408	4.157	4.9732	5.0063	6.6927	6.0587	4.9612	6.4782	4.0849	3.8718	4.2133	5.3695	5.9191	6.7459	5.2754	5.8222	6.5392	5.4731	5.8921	5.4202	5.2687	6.567	5.2791	6.3129	5.2716	5.5975	4.0009	5.3743	4.1977	4.4919	6.3859	5.9649	5.8851	5.5801	5.408	4.0496	5.4212	5.3377	4.9364	4.3462	6.1204	6.4308	5.7118	5.7968	5.6551	7.4188	5.3143	6.4914	5.375	5.6256	4.986	5.2464	5.7538	5.4748	4.235	6.5072	5.79	5.9267	5.7905	5.5068	5.5895	5.4995	6.4798	4.3709	5.3903	5.2067	4.3327
PF3D7_0929400.mrna1_1	PF3D7_0929400.mrna1_1;1041	1041	6.9349	5.6887	5.6296	5.021	3.9946	5.8037	6.4426	3.8669	4.2149	6.4271	4.7798	4.3327	5.8699	4.9241	6.5331	5.1819	5.6873	4.6171	5.193	5.1396	4.7071	5.8753	6.4005	5.6789	5.5388	5.3649	5.4162	4.607	5.0475	5.9119	7.2168	6.011	4.7043	6.2096	4.0099	2.3363	5.0179	4.963	6.3457	6.2718	5.9293	5.0076	5.3933	4.5304	6.1912	4.4005	4.7159	5.9205	5.7323	6.0264	5.8482	5.735	5.3334	5.4446	5.2028	5.0921	5.406	6.1268	5.4053	5.5934	5.1424	5.4097	7.5026	5.8555	5.0811	5.1027	5.5692	5.7895	5.133	4.3632	4.8349	5.5385	5.5531	5.7263	6.4586	5.8156	6.1587	5.6427	5.0772	5.803	5.1293	4.0721	4.8649	3.7981
PF3D7_0929400.mrna1_1	PF3D7_0929400.mrna1_1;1042	1042	6.7578	6.0007	4.9823	5.5847	4.9458	5.1863	5.4967	5.9912	4.1731	5.1691	6.4975	3.7049	5.6879	2.5484	4.5236	5.0108	5.8625	3.4249	5.6851	4.4867	5.3341	6.337	6.7585	5.8597	5.1387	4.7671	3.5826	4.5705	5.5708	5.1301	6.8391	6.0376	4.5129	5.2847	5.5635	3.2079	4.8048	3.8639	6.2869	5.5033	5.8792	4.935	5.6574	4.9312	5.1497	3.6323	5.1206	5.7866	5.8329	3.488	5.6645	5.6932	4.9467	6.4017	5.3462	3.7981	3.3519	7.1355	5.4114	5.0299	5.4039	5.6528	4.9805	5.3981	4.7861	4.7751	4.435	4.8243	4.4555	5.2075	5.1493	4.7431	6.6936	5.591	5.1723	6.0045	6.278	5.7304	6.1855	6.2124	4.9035	5.4998	5.5232	5.4333
PF3D7_0929400.mrna1_1	PF3D7_0929400.mrna1_1;1043	1043	6.0747	5.3719	5.1445	5.406	3.281	5.017	5.8921	5.5385	4.2876	5.4751	5.1953	4.4114	5.7769	1.4803	4.859	5.5853	6.5951	4.7527	4.4679	4.4276	4.9274	7.4854	6.3293	5.6247	5.465	4.435	6.0464	4.6502	5.2724	5.0076	8.7924	4.9709	4.859	6.2871	5.4647	6.4944	3.8268	5.3071	6.1069	5.3512	5.9018	5.4601	5.3868	6.8102	4.7892	3.8115	4.7054	5.8955	5.9427	6.0409	5.7428	6.1338	3.5248	6.4851	4.9326	4.5103	5.1639	6.4207	5.8243	5.6865	5.4624	6.7411	4.1449	5.5129	5.2698	5.6444	5.2906	5.6279	5.4104	5.2032	4.2735	5.2563	6.0067	5.5598	5.966	5.4565	6.8741	5.5662	5.3882	5.8926	5.7735	3.7506	5.1001	4.8017
PF3D7_0929400.mrna1_1	PF3D7_0929400.mrna1_1;1044	1044	6.0915	5.3712	5.7129	3.9991	3.8728	5.0644	6.8539	7.4093	4.6719	5.8605	5.2895	5.1763	5.0509	2.4957	5.5817	5.5512	8.8047	5.3854	5.3719	5.643	5.3516	8.9565	5.615	4.8738	6.5303	4.905	3.8094	5.8924	5.1371	5.6574	9.7051	4.62	5.1022	7.0023	5.266	3.8146	3.5211	4.9265	6.2557	4.591	5.4545	5.6366	5.5981	5.5549	6.6511	3.437	4.6076	5.8104	5.5537	5.0942	5.3964	5.5211	4.9406	6.4616	5.3816	4.6206	5.2694	6.6327	5.9855	5.2532	5.3593	5.1514	5.7853	6.0141	5.3111	4.7538	4.7913	5.3487	5.243	4.3667	4.6758	5.2106	5.7905	6.0253	6.2215	5.1289	7.0138	5.1127	5.9293	6.47	6.0259	3.6439	5.8222	5.2976
PF3D7_0929800.mrna1_1	PF3D7_0929800.mrna1_1;57	57	6.3997	6.2515	5.8017	6.0354	5.4353	6.4694	7.6945	8.1079	4.4686	7.2036	6.0043	4.0027	5.0281	5.1297	6.1006	5.8595	8.32	5.3971	5.4489	6.1408	6.9463	5.8467	5.0566	6.2424	6.4509	4.0866	4.6882	4.8753	6.7786	6.5054	6.4743	5.9371	7.0239	6.5392	5.6753	5.033	5.6679	5.3561	5.8709	4.9231	10.1921	5.6162	5.1473	6.6997	6.4591	7.4813	5.9914	5.4356	4.5398	5.2288	6.1532	4.7793	4.1675	6.8779	5.9205	6.6023	5.0938	6.8556	5.2675	5.0317	5.7751	7.0579	5.0103	5.0695	5.2824	5.191	4.9676	6.1375	7.5232	6.3975	6.7439	6.0389	6.4433	4.9782	5.3448	5.8372	6.9968	6.7207	7.0637	5.9165	4.6741	5.3273	6.3563	8.1285
PF3D7_0929800.mrna1_1	PF3D7_0929800.mrna1_1;58	58	7.2453	7.5308	6.2826	6.4484	5.5404	7.6569	9.4784	10.6937	5.0518	7.9681	6.0277	6.4922	6.382	5.6758	7.2478	8.2992	10.8428	6.483	5.3653	7.3833	7.3103	6.1334	6.9443	8.1216	6.1144	7.186	5.5248	5.0094	7.1649	6.921	6.6436	6.5185	8.8298	7.1064	7.4691	5.9067	5.972	6.9849	6.254	7.462	11.2793	6.749	8.2252	9.2417	6.9974	7.7278	6.8043	7.1443	5.3114	7.1721	6.8714	6.4898	6.5163	7.7205	6.9852	7.3601	5.841	7.5424	6.2797	6.2477	6.0856	8.134	9.8319	6.9754	7.0865	7.2966	6.0555	7.9512	6.9925	7.1676	7.2338	6.5794	8.5265	7.4118	6.7986	7.0271	7.834	8.5072	7.3269	7.74	6.4882	6.3834	8.769	7.4839
PF3D7_0929800.mrna1_1	PF3D7_0929800.mrna1_1;59	59	7.464	6.825	5.6682	6.4211	5.3255	7.8952	9.1669	11.0406	4.607	7.3609	5.4819	8.0547	6.2767	4.2987	8.3232	8.6375	10.8795	4.0566	5.9809	6.9075	7.302	4.6792	6.6218	7.4796	6.0488	4.2311	5.1522	4.7808	6.8945	8.1741	6.8293	6.4097	7.9987	6.415	5.1827	3.9317	7.2019	7.4776	10.2829	6.5375	9.7426	6.2093	7.3125	8.3487	6.7234	7.0312	7.5224	10.6388	6.8248	6.6495	6.6775	5.7785	7.5801	6.6315	8.584	7.0847	5.2898	7.3583	5.111	4.7871	6.1763	8.3141	7.0328	8.38	7.9402	7.0135	5.7101	7.5243	7.6585	8.2859	7.4696	6.7107	8.0334	5.5273	6.7983	7.4917	7.4138	7.4483	7.8096	7.364	7.2996	6.3614	9.6013	6.6903
PF3D7_0929800.mrna1_1	PF3D7_0929800.mrna1_1;60	60	7.4687	7.2761	6.3012	6.0092	7.1729	7.7352	7.9369	8.2943	6.4366	8.1018	5.9406	7.2049	5.2315	7.7677	8.2023	8.8424	7.8472	6.4325	6.9819	7.2811	8.0005	4.925	6.8529	7.3992000000000004	6.4355	4.7323	4.3169	5.9158	7.2259	8.2814	6.6421	6.8462	8.6417	7.7477	5.5524	3.585	6.6887	9.297	10.4973	9.4552	5.7331	6.3178	6.4263	6.7849	7.2891	7.5832	8.2407	10.7512	5.3056	8.0901	6.6602	6.3856	6.6953	10.1571	6.4431	7	6.3496	6.7876	5.9248	5.9143	7.0265	7.8232	6.7274	6.9167	7.4335	6.7359	6.6337	5.6778	6.3835	7.3489	7.613	6.978	8.0551	7.054	6.6414	7.0579	8.7242	7.8223	7.9523	8.014	6.489	7.5655	7.3157	6.9815
PF3D7_0929800.mrna1_1	PF3D7_0929800.mrna1_1;61	61	7.7405	7.1735	6.3228	6.9845	7.2008	7.2039	7.9497	7.2353	4.4828	8.824	6.8291	8.465	6.4102	7.5641	7.1109	9.1549	7.8262	6.0609	5.8994	8.0136	8.317	5.8644	6.9812	8.3658	6.8715	4.7214	3.2079	6.7413	7.6668	8.4038	6.3689	6.8705	9.6516	6.8306	5.6261	4.2188	6.1089	8.3639	10.8038	9.4079	5.6676	5.9352	5.5835	7.1729	8.014	7.6829	7.9242	11.1059	6.3901	7.6093	7.4501	6.0851	7.3161	9.6002	6.4031	7.6892	6.1135	7.0365	5.3607	3.9955	6.4904	8.3148	6.8686	8.0234	7.5629	6.7076	7.153	6.0281	6.5283	8.3733	7.5008	7.7806	8.5721	7.3848	5.3937	7.1131	8.837	6.6113	7.8954	8.8076	7.3216	7.616	6.3674	7.1971
PF3D7_0929800.mrna1_1	PF3D7_0929800.mrna1_1;62	62	7.0188	7.5786	6.1359	5.9855	6.2828	6.3478	6.6106	6.8048	5.2227	7.6163	7.2263	5.1493	6.2334	5.4754	5.6508	5.8768	7.8344	4.682	6.2854	7.3161	7.5308	5.8435	7.1352	7.5885	6.3169	3.942	4.0781	5.7993	7.3057	7.3478	6.3051	6.9303	8.3848	5.9413	5.1538	4.3074	6.4128	6.8217	8.1265	6.9636	4.4135	6.2935	5.8797	6.2075	6.3214	6.7574	7.3802	8.5733	6.3478	6.8688	6.283	5.2475	5.3785	8.1493	5.6279	6.8997	6.1181	8.9222	6.0446	5.2735	6.0885	7.0064	5.9738	6.2307	6.4673	5.6562	6.5683	6.1477	7.0504	6.2593	7.1566	5.8644	8.8453	5.5014	5.2016	8.2152	7.7344	6.7076	6.7887	6.7278	6.4571	5.7214	6.0164	6.9734
PF3D7_0929800.mrna1_1	PF3D7_0929800.mrna1_1;63	63	7.4647	6.2407	5.4545	6.4499	6.2889	6.3138	6.6436	6.1066	6.0481	7.2664	5.6642	5.3761	5.972	5.8339	5.5382	6.3089	6.6658	7.0236	6.0885	7.5913	7.0946	5.9759	7.3281	8.1875	6.4398	6.1223	5.9231	6.3103	7.2602	6.791	6.4082	7.1186	7.433	6.9703	6.0963	6.0369	6.0974	7.4686	7.2441	6.2388	7.8806	6.713	6.1932	5.4715	6.1475	7.5122	7.9171	7.4931	6.1763	7.0374	6.9384	6.3277	6.6232	9.3688	6.1839	7.8495	5.2196	5.9122	6.9447	6.5923	6.0982	7.0134	6.2976	7.0923	6.4774	6.4709	6.7122	6.3658	7.2012	6.4799	7.4052	6.7721	7.245	5.8339	6.11	5.888	8.0702	6.7706	6.9822	7.0733	6.6571	6.0177	6.9571	6.4594
PF3D7_0929800.mrna1_1	PF3D7_0929800.mrna1_1;64	64	7.6157	6.1465	5.6369	5.9766	5.7252	6.5573	6.4175	4.7049	5.2133	7.8754	7.7018	5.7973	5.2965	5.3399	6.1867	6.354	6.0896	4.5198	5.8009	6.4788	7.1329	5.4699	8.9644	5.9359	7.7574	4.4456	4.9189	5.3041	7.0559	6.3889	6.246	9.2042	6.1767	7.6975	6.083	4.6311	4.888	7.2423	8.1187	6.1227	5.6857	3.2219	5.8542	6.2441	5.9688	6.4976	7.3423	7.5493	6.5727	6.8104	6.0468	5.6407	6.9594	6.9735	5.6932	7.0199	5.6528	6.5149	5.5804	5.7903	6.4261	6.6347	5.5981	6.7947	6.7082	6.2895	5.7498	5.8392	9.9054	6.3461	7.0528	5.8304	6.1438	5.4774	6.8449	5.9486	7.5732	6.345	6.6736	5.972	5.8497	6.1589	6.8181	7.9313
PF3D7_0929800.mrna1_1	PF3D7_0929800.mrna1_1;65	65	6.8856	5.9016	5.6665	5.7608	4.8207	5.1579	5.8804	5.2743	4.6988	6.7714	5.6588	4.9045	5.7769	5.4205	6.0464	5.4502	5.09	4.3674	6.6029	6.6375	6.9752	6.1894	6.0637	6.4588	4.6707	5.0535	5.2137	5.5398	6.3696	6.7145	6.3418	5.2392	6.3255	3.8895	5.3642	5.0448	5.7923	6.0753	6.8372	5.2746	8.7604	5.1119	5.073	4.8699	5.9479	6.8086	6.0938	5.8207	5.0845	6.3034	4.8797	5.643	6.2861	7.0207	5.7162	6.0917	5.5708	6.4647	5.1493	5.1256	6.195	6.2737	5.5002	5.1651	5.7071	5.7186	5.5304	5.5771	6.6079	6.8658	5.9528	5.6562	5.5934	4.7452	5.7623	6.4378	6.8291	6.0016	6.0288	6.0792	5.6285	3.8953	5.5925	6.8415
PF3D7_0929800.mrna1_1	PF3D7_0929800.mrna1_1;66	66	6.4793	5.9352	5.8726	6.0834	5.3277	5.8994	5.6594	4.3813	4.2288	6.8718	4.9819	5.1993	5.511	4.7819	5.5217	5.1579	5.1651	5.582	4.9279	6.9277	6.2456	6.0745	5.1831	5.8597	5.0849	4.2713	4.8535	5.8291	6.5265	5.8081	5.6465	5.1894	5.854	5.1767	4.9331	4.2645	4.8953	5.6795	5.3816	5.2525	5.7498	4.0925	4.1243	5.2769	5.7051	6.0391	5.847	5.5919	4.9718	4.925	4.6363	4.1779	6.0029	7.0666	5.3716	5.89	4.9035	5.9234	6.1701	5.193	6.0704	6.3595	4.8963	4.2196	5.1977	5.3241	4.067	5.408	6.8584	5.7363	5.1404	5.6826	5.9773	4.2449	5.8565	5.1546	6.6844	6.1882	5.2153	6.0286	5.1759	5.4699	5.9298	7.0999
PF3D7_0929800.mrna1_1	PF3D7_0929800.mrna1_1;67	67	5.9934	6.0875	5.8076	5.6764	5.2943	5.7363	5.6476	3.9345	4.3477	6.4647	5.7098	5.9512	5.374	4.2532	5.1098	5.7409	5.4192	4.3903	6.1443	7.2438	5.9079	5.3459	6.0175	4.9373	5.4266	3.9001	3.3147	4.4195	7.0206	5.4793	5.7428	4.4463	6.0141	5.1334	4.4039	4.347	5.4033	5.4053	5.9957	4.9477	4.1449	3.6927	5.4469	4.9486	4.6594	5.7829	5.6946	5.1148	5.4604	4.9495	4.9131	4.8768	4.8125	6.4718	5.7054	4.8605	4.6865	5.5336	5.4796	5.2928	5.9326	6.4867	5.254	4.5723	5.4973	5.5625	4.4039	5.939	5.9862	5.5211	5.4172	5.5176	6.3674	5.7255	5.3995	6.1705	6.005	5.9158	6.0072	5.5671	5.2498	4.3716	5.0841	6.615
PF3D7_0929800.mrna1_1	PF3D7_0929800.mrna1_1;68	68	6.2451	7.4388	5.8166	5.7093	4.4621	6.242	5.5125	5.0755	3.5705	6.8657	5.8934	7.7779	5.4715	3.1603	6.1924	4.6404	5.9823	5.1747	5.4148	5.779	6.1131	5.2769	5.0717	4.8831	5.025	5.2468	6.1189	5.0094	5.7626	6.6064	5.4751	5.189	5.8163	5.0356	5.4336	6.8981	5.1679	5.1185	5.8169	7.0352	4.6177	4.8515	5.9463	4.6392	7.0453	4.2869	5.6159	5.2593	5.7334	5.8225	4.5999	5.5868	4.1318	6.6866	5.0518	3.4607	5.5558	4.8364	5.3067	4.8841	5.8153	9.7687	5.5889	5.861	4.89	4.749	4.2388	4.7208	6.1993	4.9035	4.7203	4.856	5.3933	4.7344	6.1129	5.302	9.6206	6.2863	5.6279	6.2946	5.7879	4.1675	5.7331	6.1287
PF3D7_0929800.mrna1_1	PF3D7_0929800.mrna1_1;69	69	6.2267	6.0168	5.4053	5.0514	4.6736	4.3611	7.1244	7.3802	3.1587	6.6397	6.153	8.5026	6.1202	3.842	5.14	5.9853	6.9658	6.4806	4.2304	6.2089	6.2705	5.0361	5.009	5.8895	5.5922	11.2428	5.7029	5.2223	6.4022	7.3471	6.2863	3.8659	6.2073	5.2513	10.5863	6.1249	5.9621	4.7655	6.5162	6.5883	7.7378	5.5046	5.8814	4.855	5.4209	4.488	6.5045	6.0277	4.4816	6.5243	5.0369	7.4969	5.6436	6.7013	5.5497	4.6542	4.2388	5.4283	5.7238	5.121	6.0824	6.0317	6.5736	5.5518	5.7729	5.3646	5.2122	5.4816	6.905	6.0032	4.6982	5.5632	5.4141	4.7506	5.9331	5.0435	6.2632	6.0219	6.5856	6.4288	4.6041	5.3537	5.7573	7.3987
PF3D7_0929800.mrna1_1	PF3D7_0929800.mrna1_1;70	70	6.6683	5.0219	5.0272	5.4162	4.263	5.6444	6.3334	6.5922	4.3688	5.3027	6.5392	7.8181	5.905	2.7698	4.1867	5.3038	6.8401	5.0299	5.3056	6.4575	6.747	4.9088	4.1882	4.8384	5.1285	5.0228	4.5179	3.2765	6.0553	6.5005	5.3872	3.5148	4.9968	5.1481	4.4067	4.5008	4.6276	4.8268	5.5677	5.4998	6.3443	4.7458	5.2153	5.7777	5.0444	3.3688	6.7497	5.5447	4.6177	5.0678	4.5862	5.0665	5.1098	5.7434	5.3434	5.0904	4.9131	4.2257	5.4084	5.599	4.3001	5.8748	5.851	6.057	6.7339	5.561	6.2145	5.7905	5.3621	5.383	6.5899	4.8743	5.7869	3.7301	5.2399	5.9303	6.6304	5.0824	6.86	6.8596	6.8622	4.5807	5.9885	6.5182
PF3D7_0929800.mrna1_1	PF3D7_0929800.mrna1_1;71	71	6.816	9.399	7.5985	5.796	4.3284	6.5209	7.4316	7.6467	4.6141	7.7089	6.5045	9.2908	6.154	4.033	6.6745	7.0605	8.0354	4.7761	6.0509	6.9924	6.7869	6.2182	5.9052	5.846	6.558	5.9418	5.3537	5.9146	7.0683	7.1521	7.5513	4.435	5.3391	7.0473	5.8627	5.6993	5.946	5.5744	5.0682	9.2783	6.8734	7.546	7.2128	6.4576	7.0057	6.3653	5.251	4.228	4.7425	5.2957	5.7353	7.3162	9.0535	7.3152	8.14	5.3132	7.3263	7.6397	5.7557	6.3572	7.0215	7.7753	6.2744	7.8083	6.7289	5.647	5.6879	9.095	5.144	8.0071	5.745	5.4848	9.2557	6.121	6.9177	8.0136	7.7684	5.6656	6.5258	6.4396	4.9551	6.4231	8.5919	4.6029
PF3D7_0929800.mrna1_1	PF3D7_0929800.mrna1_1;72	72	7.1624	8.3092	5.7366	4.1763	4.6363	5.3509	5.4838	2.4141	2.4356	7.1114	5.9165	5.3698	4.915	4.7845	5.765	5.4565	5.1795	3.0215	5.033	6.2959	7.7093	5.5357	5.8664	5.0224	5.3487	1.9672	5.1558	5.1914	5.4793	7.6788	5.9878	5.1587	6.0503	5.0704	3.6656	5.4094	4.9841	5.7317	5.5398	7.9041	3.7645	3.7814	6.6349	5.4202	5.8846	5.7466	5.3402	5.9882	5.3537	7.4735	6.9474	6.9913	5.8989	5.9672	5.1783	4.6023	4.4443	6.1914	5.3052	6.4838	7.4558	6.6011	5.6636	4.749	5.7027	5.947	5.0807	7.9182	4.7076	6.4366	4.121	5.5354	5.6296	5.532	6.4433	6.4336	7.3171	5.4979	5.8283	5.1052	5.5503	4.1465	7.0876	4.4712
PF3D7_0930200.mrna1_1	PF3D7_0930200.mrna1_1;543	543	6.0468	4.86	5.6868	6.2122	4.4383	6.7618	6.0873	5.0832	4.26	5.98	4.8181	4.9079	5.5075	4.2487	6.3461	4.8709	5.7573	4.4263	4.6011	5.578	5.9676	4.5619	5.0631	0.84	5.1847	4.2388	7.4093	4.6616	4.6616	6.1554	5.8273	4.4893	5.5002	5.2619	5.4279	6.2036	4.6444	5.0522	5.299	5.3604	5.0747	4.9855	6.3374	5.0853	5.2346	3.4396	4.6645	5.889	5.9923	5.5361	6.9327	6.8153	6.1127	5.8122	4.9345	5.0951	5.0426	6.073	5.7219	4.3709	5.6679	5.4077	6.4391	4.7538	4.8253	4.8068	4.6633	5.9864	3.5046	4.5674	3.6938	5.5975	5.898	4.7929	5.1843	4.3363	6.9292	6.3856	5.3208	5.3747	4.6943	4.3847	4.6094	5.054
PF3D7_0930200.mrna1_1	PF3D7_0930200.mrna1_1;544	544	6.6259	4.8669	4.854	5.5192	4.8099	7.0137	5.6479	5.1811	5.859	5.8975	3.8797	4.6565	5.6993	4.4026	7.0498	5.4087	6.7745	4.3709	4.4376	5.2798	6.7271	5.2891	5.4263	5.6848	5.0635	3.6713	4.2668	4.9791	5.2238	6.4589	5.7578	4.6639	4.2765	3.0391	4.6462	4.3834	3.7856	4.8181	5.7923	5.1623	5.0374	4.934	6.9864	4.926	5.9711	2.4463	5.51	7.5661	5.3764	5.155	7.5015	7.5981	6.0027	5.8415	4.8058	5.1687	7.5879	8.3723	5.6185	5.2517	5.8787	5.8997	6.2313	5.5376	4.7301	5.3858	4.7065	5.9642	6.1615	4.1859	5.191	7.6518	7.0307	5.6662	5.3441	5.689	7.4902	6.3747	5.7428	4.9107	5.6168	4.04	6.065	5.0148
PF3D7_0930200.mrna1_1	PF3D7_0930200.mrna1_1;545	545	6.5638	5.0657	4.1691	5.1957	4.8032	6.9041	6.2254	5.605	4.7312	6.2823	4.5795	4.8782	5.359	4.2411	6.986	4.6594	6.7696	4.5674	3.6017	5.1647	5.2137	4.5656	5.2645	4.3681	6.3187	4.1699	5.463	5.0501	4.235	6.2054	7.6378	3.4046	5.4764	6.7018	5.1181	5.0785	3.5084	4.8846	5.7677	5.0058	5.1554	5.6579	6.8764	6.4835	5.2994	4.7065	6.0525	5.636	5.1783	4.9932	6.8638	7.2466	6.9866	7.3342	5.5898	4.3441	4.8777	12.4805	5.6401	6.0283	5.4353	7.6226	5.9519	5.087	4.3118	4.8037	5.1408	5.8802	5.3291	4.8846	4.337	5.2608	13.1694	4.8395	5.4138	5.2787	7.7977	5.6548	6.5087	3.7887	4.5292	3.7214	6.4925	4.3255
PF3D7_0930200.mrna1_1	PF3D7_0930200.mrna1_1;546	546	5.6209	4.9505	4.4983	5.554	3.6358	7.6675	5.761	5.0712	4.1803	5.8809	4.8222	5.691	3.854	3.846	8.2025	4.8585	6.6339	4.1185	5.1534	4.7181	7.215	4.4931	4.9203	4.6433	4.7618	4.2593	5.5138	4.2638	5.8301	5.374	4.4601	4.4182	4.6369	5.1655	5.3885	4.4893	3.342	5.6387	5.2044	2.2296	4.8826	3.8953	6.5809	5.3827	3.7027	2.0321	5.2357	5.6147	5.4673	3.6311	6.0025	7.299	6.6401	6.8354	5.6456	3.3785	4.6656	5.2475	5.0228	3.6147	4.6915	6.1241	7.209	5.0045	4.1514	5.0492	4.4796	4.9122	5.1396	5.6082	3.0374	5.1313	5.5254	5.0648	5.3906	4.3154	7.4361	6.0402	5.9948	4.8948	5.2079	4.8938	5.0108	3.9069
PF3D7_0930200.mrna1_1	PF3D7_0930200.mrna1_1;547	547	5.582	5.6441	5.0117	4.7452	3.9079	7.41	4.9131	3.859	1.844	4.5607	5.0405	3.7474	3.859	3.1619	7.5099	5.2769	6.1289	4.218	2.9184	3.4673	4.7015	3.1473	4.0909	3.8709	4.0409	2.3868	4.14	4.5103	4.9165	5.5264	4.3978	1.8319	4.5229	4.4692	4.3957	4.2188	4.4107	4.2434	4.7219	3.0618	4.4938	3.067	5.0343	3.3547	4.0678	5.033	3.5236	4.7049	3.5198	3.7323	5.4509	5.4039	3.0444	4.6444	4.1922	3.8156	4.7279	5.2254	4.7279	3.9709	4.9449	4.7038	3.9241	4.565	0.275	4.917	4.5981	5.2604	4.5692	3.7377	1.1177	5.3122	4.5454	4.8763	3.7835	4.497	6.2961	5.4289	4.9136	3.8369	4.4289	3.7463	2.541	3.2449
PF3D7_0930200.mrna1_1	PF3D7_0930200.mrna1_1;548	548	5.3194	5.2059	5.479	4.0036	2.5484	6.7557	6.6408	9.4126	4.7049	4.6977	5.2098	2.4195	3.3505	2.5632	6.9283	6.047	9.6982	5.5738	4.9891	2.0496	5.5317	3.8053	4.433	3.7918	4.0849	3.6135	2.98	4.1985	5.2468	6.2159	5.6053	1.926	5.4016	4.1383	4.6415	3.4893	4.3349	4.6299	4.3169	3.441	4.332	4.1771	6.3939	4.9035	1.7355	4.5342	4.0259	2.8992	3.9364	4.1001	6.0747	6.3359	2.6346	4.749	3.3248	3.9579	4.925	4.3985	4.3052	4.7317	5.1276	5.6596	4.4222	5.1815	3.5546	4.9777	4.7219	4.9406	4.4141	5.2761	4.0303	4.2494	5.6659	4.2063	4.5862	4.7148	6.3183	4.7323	5.23	4.5002	3.4699	3.2449	5.3519	4.292
PF3D7_0930200.mrna1_1	PF3D7_0930200.mrna1_1;549	549	5.1922	5.5081	3.7104	3.6159	2.9279	6.8221	5.5895	4.2675	3.6053	5.7021	4.6809	3.854	4.1851	0.6415	7.5484	4.9231	6.0605	4.3384	4.7398	3.957	5.9991	4.359	4.4107	2.4515	5.1235	3.2675	4.3597	4.4919	4.2472	3.9644	4.504	2.0566	5.3816	5.6395	4.433	2.9561	4.0807	2.85	5.2589	3.254	4.3009	4.254	4.6966	4.1416	2.9782	3.1027	5.1198	5.5367	4.0832	3.6404	5.228	6.541	4.3526	7.3998	4.1675	4.6548	3.991	4.6707	5.057	4.1243	6.3689	5.7466	4.3399	4.0976	4.3169	4.6241	5.0644	3.7268	4.4983	6.1171	3.5619	5.0067	5.292	4.9855	4.6954	5.8853	5.5537	4.6294	5.4216	3.7344	3.3799	3.3519	4.8987	3.6369
PF3D7_0930200.mrna1_1	PF3D7_0930200.mrna1_1;550	550	5.0579	4.812	5.1763	4.2304	3.5753	7.3262	4.1481	3.8709	3.757	4.9074	4.6259	4.5053	3.8758	2.7225	7.5006	5.4838	4.511	4.1922	2.2388	3.8904	5.3639	3.9727	4.2087	4.2327	6.1581	4.4289	4.3462	4.6565	4.9805	5.4828	5.4386	4.3241	5.4107	7.0171	4.5008	4.6519	4.7495	4.1603	4.7425	3.0126	4.3639	3.7071	3.4555	4.7687	1.6229	3.4182	5.1135	4.4019	3.7203	3.8001	5.5829	7.1106	2.3132	4.541	4.4222	2.8339	4.6259	4.4803	4.9937	4.7388	5.3034	6.0902	5.7436	3.9222	3.4502	5.7315	4.2817	5.2315	3.8339	5.6733	4.6814	3.842	4.7409	3.2219	4.5753	5.1031	6.4804	4.796	4.7856	4.7082	5.431	2.9411	5.3136	3.6599
PF3D7_0930200.mrna1_1	PF3D7_0930200.mrna1_1;551	551	6.1924	5.2998	5.0755	5.1775	4.3031	7.7429	5.3434	4.7495	2.8679	5.5217	4.3505	3.4841	4.9639	2.1795	7.4253	5.7766	4.9528	4.6462	3.9855	6.5651	4.5317	4.3951	3.6299	8.3199	6.5388	4.5801	5.811	4.2913	5.2887	4.7861	5.4026	3.9486	7.5639	7.1626	3.9773	5.9167	4.1723	4.6837	5.0496	3.2824	4.1723	4.5993	4.1985	5.2392	5.0896	3.8895	5.0241	4.4912	4.749	3.7655	6.2651	6.6331	4.7981	4.7015	3.6531	2.9579	5.0391	6.0494	5.5762	4.4515	5.0023	7.1682	6.6423	4.6741	4.7355	6.5868	3.3688	6.3185	5.2149	3.9588	4.5916	5.4426	5.2071	5.0409	4.7049	4.5527	7.7114	5.2319	4.0626	5.9953	5.2052	3.0409	6.3574	5.2559
PF3D7_0930200.mrna1_1	PF3D7_0930200.mrna1_1;552	552	6.8753	5.3143	5.3947	4.9923	2.5922	6.7952	5.2547	5.5329	3.8032	6.414	5.3223	4.0426	4.3255	3.466	6.517	6.0237	5.1918	5.4992	4.5179	5.0135	6.1581	5.2153	6.0898	4.9919	6.5727	3.706	4.2913	4.7247	5.8058	5.8304	5.2604	2.5185	4.5613	7.7205	4.2079	5.6619	3.0635	5.3147	4.8934	3.3827	2.3951	4.2456	5.4313	5.1073	5.8731	5.1993	4.2802	4.0583	4.4416	5.2063	5.3067	5.0858	3.9307	4.9026	5.9791	4.3861	4.9336	4.7474	8.251	4.858	4.6554	7.6147	6.2114	4.6415	4.2965	5.9741	4.7944	7.1428	4.7458	6.2677	3.6473	4.5435	5.8826	8.4296	3.373	4.7257	9.206	5.7525	5.3158	5.189	6.323	5.4709	7.6296	4.1993
PF3D7_0930200.mrna1_1	PF3D7_0930200.mrna1_1;553	553	10.9651	5.0951	5.4439	4.9373	2.8718	6.9176	6.1003	5.8237	2.4005	10.6474	4.9919	6.3956	4.9265	3.5534	7.3433	6.7373	5.854	5.3792	4.0224	6.1274	4.8084	3.3702	6.0253	5.4074	7.5059	3.6927	5.3872	4.6317	5.2067	4.99	5.9303	5.0219	5.3875	7.7264	3.9551	4.7602	4.5625	5.3681	4.4731	3.8053	3.7301	4.7803	5.4845	4.9481	11.8518	6.0063	4.6525	4.7442	5.1526	6.5887	6.1127	5.7444	5.3709	5.6932	5.0272	5.9732	4.7452	5.5512	5.5832	4.7032	5.5336	8.3623	5.8192	8.1366	5.1526	5.4303	3.9699	7.3203	7.3638	6.3766	5.8161	5.4935	5.4555	5.8814	5.6358	4.9112	9.2093	5.3944	8.2871	5.0989	5.8999	2.8699	7.5422	7.9427
PF3D7_0930200.mrna1_1	PF3D7_0930200.mrna1_1;554	554	9.9849	5.4266	5.0849	5.0378	3.5632	7.2733	5.2642	4.6415	2.6088	9.7026	4.856	4.0772	5.366	0.1243	7.3206	5.5783	5.5895	4.7076	3.7214	5.6094	3.847	4.9231	4.1579	4.7666	5.8427	4.0721	4.6188	4.0356	6.2114	6.0533	5.3172	1.9449	4.0286	6.2917	4.1867	5.3001	3.6656	4.904	4.7703	4.7871	3.98	4.6392	5.5641	6.3183	10.5296	4.477	5.0678	5.4128	4.1699	5.7192	4.3999	4.8027	4.8324	5.5729	5.4591	5.7993	5.243	4.9392	5.2876	5.6456	5.2702	8.1327	5.382	6.5706	5.057	5.3413	4.7835	7.3457	5.4919	3.0909	4.2016	5.5037	4.6404	6.266	5.7101	5.9343	9.5195	5.6352	7.6168	4.5122	6.345	5.1993	7.8039	5.0518
PF3D7_0930200.mrna1_1	PF3D7_0930200.mrna1_1;555	555	8.8848	4.6809	4.1514	3.9279	2.6645	8.1289	4.2623	4.0488	2.4141	8.553	4.889	4.8156	4.3277	1.4114	8.1307	5.2634	5.9449	4.9869	3.2172	4.9579	6.111	1.8278	5.6244	5.2983	5.8074	4.8344	3.8649	4.2055	5.1791	4.9828	5.436	5.3957	4.8202	6.5702	4.2118	4.5454	4.5789	4.9026	5.2795	2.3132	4.1554	4.3583	5.0058	6.116	9.6042	4.2024	4.7714	5.5765	3.6323	7.2878	4.0072	4.4989	4.1667	6.0968	4.4141	4.1408	3.2388	5.6996	5.1723	5.7238	4.4951	7.4935	5.9021	5.0431	3.9991	4.9021	3.2157	4.541	4.6182	5.2292	4.6212	3.4019	3.2928	4.9088	5.2483	5.0661	8.3242	4.99	6.0494	5.2083	4.8938	2.6576	6.0564	4.375
PF3D7_0930200.mrna1_1	PF3D7_0930200.mrna1_1;556	556	7.9992	4.7903	5.0747	5.1069	1.6554	7.7213	4.3533	2.7247	0	8.3903	4.6548	4.1185	5.3395	2.9672	8.2648	6.101	4.6993	2.5435	5.7929	5.0255	5.6513	4.2891	4.3667	8.7175	4.8089	3.8043	3.9307	5.6949	4.3695	5.9891	5.3572	1.1243	8.4916	5.9692	3.7148	2.8156	4.7629	4.9112	5.1886	3.8359	3.9107	4.5336	5.8369	7.303	7.5634	4.3176	3.7398	4.5928	4.079	6.2373	4.5447	4.4828	3.5826	5.7557	5.5531	2.4647	4.4429	4.9695	4.1027	7.6118	3.9937	7.2823	4.6299	3.5323	4.0347	5.647	3.8972	5.0785	5.3792	4.7829	3.9745	4.275	5.1587	4.8258	8.5562	5.2943	7.7686	5.5106	5.0917	4.4679	4.5447	4.4854	5.3663	6.1297
PF3D7_0930200.mrna1_1	PF3D7_0930200.mrna1_1;557	557	8.5419	5.797	4.9373	6.4656	2.06	8.1111	5.2645	3.8817	2.488	8.2465	4.7279	4.6334	6.8253	0.9635	8.6743	4.439	5.6551	3.2296	0.6508	4.7208	5.5665	3.7247	4.6358	4.9991	5.4992	4.2928	6.005	4.4886	5.4492	5.8741	5.0422	2.6622	5.9453	6.0101	4.5311	4.8176	4.6843	4.0968	4.7871	1.9782	3.384	4.5292	4.5656	5.756	9.0849	4.9768	2.5993	5.6829	4.0045	7.9031	3.8022	4.6764	3.9402	6.9312	4.5934	5.9317	3.0652	5.5258	5.4864	7.4703	4.2615	6.8764	5.7903	4.4575	4.8733	5.1699	4.2638	5.6893	4.7225	3.9653	4.9103	5.6653	5.8733	5.588	6.6886	5.1886	8.4012	4.757	5.9141	5.6809	4.7296	3.3089	5.888	4.0738
PF3D7_0930200.mrna1_1	PF3D7_0930200.mrna1_1;558	558	8.8994	5.0041	4.9298	5.8972	4.5497	5.7921	5.5264	3.6508	4.7087	8.805	5.2491	3.7824	5.5801	2.9241	4.9491	5.6241	5.4689	4.6305	1.6415	4.9054	6.6107	3.366	4.8924	4.8743	5.354	3.4738	5.3614	4.7436	4.4396	6.0281	5.2972	4.5248	6.1815	6.5384	4.5699	4.8644	4.3618	5.2772	5.5132	5.0807	3.8797	4.9392	5.1926	4.8919	8.3771	5.1119	5.953	4.6865	3.4841	6.1018	4.3792	4.9941	4.5267	6.6359	4.5844	3.7279	3.774	5.2215	6.1973	6.6061	4.9968	6.2602	5.9406	4.9565	4.2008	5.1815	4.8968	6.0005	4.7404	4.2296	3.4316	3.7949	5.7195	5.0644	6.1081	5.7021	7.2897	5.3226	5.6556	5.3985	4.2141	4.8992000000000004	6.5248	4.4529
PF3D7_0930800.1	PF3D7_0930800.1;1	1	5.8232	5.06	5.1554	4.2585	3.4101	5.4376	5.9656	6.0866	5.432	6.1064	5.2593	4.8166	5.848	3.9635	4.8659	5.3316	6.2282	4.844	4.9293	5.1318	5.9681	5.4005	4.1619	5.4728	6.1204	5.5871	5.8324	5.0259	5.4306	5.1663	5.5185	4.6707	5.5647	6.1516	3.6112	6.5509	5.4915	5.3635	6.1667	4.682	4.696	5.4992	6.1471	5.7388	5.532	4.9383	5.5613	6.4463	5.1566	6.0437	5.9203	5.2574	4.9941	6.1699	5.0387	5.3656	5.5478	5.522	6.5092	5.9038	5.5801	6.077	6.7692	5.8706	4.7782	5.7698	5.478	4.856	5.6513	5.3861	4.7355	5.3937	6.2396	6.0166	6.6999	6.8644	6.867	6.4406	6.057	6.0272	5.6513	4.5141	5.1835	6.9211
PF3D7_0930800.1	PF3D7_0930800.1;2	2	6.4529	5.1502	5.1156	5.2376	3.0755	4.153	5.8622	6.0461	4.9736	6.2386	5.4326	2.2203	5.3674	2.3896	4.6611	5.4366	6.25	5.4598	5.1875	5.8006	6.4872	3.0738	6.1206	4.7892	7.2966	5.266	4.8748	4.8846	5.1338	7.2142	5.9184	5.1747	5.1085	8.0754	5.5741	5.8622	3.4005	4.9141	4.851	4.8992000000000004	5.0849	5.4202	9.7853	5.3778	4.7495	5.4915	4.4976	5.694	5.7336	5.2994	5.805	14.4461	5.6907	6.057	4.5993	6.2977	5.0067	4.557	6.3461	5.6337	6.2147	6.7358	6.3459	6.4419	6.3151	5.3674	5.5454	5.2675	5.6126	4.8934	6.0144	4.8595	5.2441	5.7793	5.9736	4.5892	5.9456	6.0811	6.7714	5.9006	5.5759	6.1749	5.3038	6.1536
PF3D7_0930800.1	PF3D7_0930800.1;3	3	5.7554	5.6899	5.9934	5.6968	2.359	4.4686	6.2487	6.6032	3.8728	6.619	4.9165	4.7115	6.4141	4.5373	4.9736	5.496	6.3145	5.3359	4.969	6.2374	5.9481	5.4148	5.1558	4.4087	7.4571	4.9155	5.2319	4.3743	5.7869	6.0909	6.4268	5.3169	4.4725	7.1729	5.7074	6.2365	5.3067	5.2968	5.5497	4.4429	6.0459	6.379	9.0426	4.9021	4.8339	5.3754	5.3349	5.9057	3.9212	6.6237	5.6053	14.4096	3.6124	6.2046	5.9907	4.8309	4.7236	5.3761	6.3409	6.0065	5.4545	6.6883	5.8931	6.3189	4.8895	5.7285	5.6605	6.2976	4.888	6.6869	6.0527	5.3252	5.8985	6.2771	5.8181	5.6862	7.1802	5.5934	6.3313	6.0768	5.5229	5.7856	5.2437	5.4182
PF3D7_0930800.1	PF3D7_0930800.1;4	4	6.9383	6.3445	5.2965	7.263	3.7761	4.9923	6.4589	6.8138	6.1659	7.0453	5.2506	5.5975	6.9486	5.1371	5.1655	5.9572	7.0289	5.6267	5.6963	8.0069	5.5345	5.7981	6.3316	6.0483	10.2596	5.1859	6.5119	5.9953	8.6107	6.5854	6.6346	4.8634	6.3526	11.0072	5.5438	5.8395	4.0108	5.9764	5.4423	5.6433	5.9837	7.1521	9.7571	4.6915	6.8652	7.3181	5.7626	6.5727	5.3241	8.3928	6.944	14.4074	6.5584	7.5766	6.9464	6.5334	4.3306	7.8314	6.56	6.278	6.1785	7.094	8.8651	6.5619	10.4892	6.9458	6.9845	6.2595	7.5865	6.6388	6.7286	5.753	8.3207	7.2439	6.8884	6.0572	7.084	7.338	8.04	11.276	6.9521	7.9841	8.275	7.93
PF3D7_0930800.1	PF3D7_0930800.1;5	5	8.2515	4.859	5.5487	7.1177	3.7645	5.1775	7.8654	6.6213	6.5103	8.2365	5.5466	5.5475	6.9814	4.9453	5.8362	6.3775	7.876	6.2858	5.1683	10.1327	8.3302	5.9679	6.7049	5.5726	10.7256	5.3618	7.7046	4.6177	10.1865	9.273	7.1901	6.1813	6.2242	11.3043	6.2394	7.3334	5.319	5.9006	6.5435	5.6317	5.8357	8.7325	10.25	6.5901	8.1349	7.9315	6.2743	6.8514	5.9681	8.8566	7.7679	14.5448	5.9743	8.2048	11.8455	6.5429	5.6887	7.8784	7.141	6.3846	6.5494	7.1893	8.4737	8.0617	10.5143	6.8371	7.5753	11.3439	11.5824	11.3083	7.1311	5.1763	9.0731	7.8449	6.7376	6.4882	8.009	7.8645	9.2547	11.5986	7.3668	8.1224	11.3709	11.6353
PF3D7_0930800.1	PF3D7_0930800.1;6	6	9.2006	6.2203	8.8525	7.1238	4.9064	6.2455	7.952	6.9972	6.9542	9.6154	4.6707	5.9939	7.7282	3.942	5.9385	5.7988	7.2508	5.8924	4.812	10.2514	8.6111	6.6784	7.0712	6.0745	10.9014	5.1506	7.4643	6.2286	10.4703	9.2514	7.5886	6.9433	6.3547	11.7745	6.3404	7.7344	6.1272	4.7981	5.6795	4.85	5.9146	8.3886	10.1593	6.8761	8.8147	7.2946	6.439	6.0919	6.7841	9.3218	4.4229	14.5553	5.825	8.4407	12.5221	5.0435	6.2122	9.3138	8.295	6	6.2662	7.7797	8.7089	8.942	11.2278	6.6358	7.7108	8.0703	5.846	12.4917	6.201	7.2418	9.8777	8.0919	6.7126	6.926	8.1745	7.9464	9.7836	12.185	6.9112	7.785	8.4305	6.6986
PF3D7_0930800.1	PF3D7_0930800.1;7	7	9.8378	9.9898	5.3823	8.6783	6.8186	6.2085	7.9913	8.618	7.8707	10.3391	7.3736	6.2479	8.1154	6.0081	6.2937	7.0815	8.324	8.0307	5.7814	10.3679	9.2565	6.9483	8.3337	6.0455	11.5458	7.1833	7.6957	6.6337	10.5312	9.9719	7.6505	8.6634	6.3255	12.1447	7.1807	7.1618	5.2024	6.2613	5.696	9.0254	5.7358	8.4045	10.4949	6.8391	9.7822	8.1692	6.738	5.9889	7.173	8.8808	7.1358	14.4005	8.5616	8.7407	12.3796	8.07	8.1151	10.1922	7.2403	7.3023	6.6421	8.0727	9.0644	10.2875	11.5293	8.9965	7.9629	8.3098	7.2952	11.7457	7.9647	7.5959	10.8719	8.0737	7.8525	6.6359	8.5511	7.5538	10.563	12.2696	8.6548	8.7265	9.0885	7.1808
PF3D7_0930800.1	PF3D7_0930800.1;8	8	10.2173	11.5458	6.5832	8.019	6.1083	7.1612	8.6412	7.0229	7.4082	10.696	6.5477	7.4386	8.2967	6.8659	6.4717	7.0525	7.6571	8.6255	5.572	10.8675	9.9084	7.2495	9.3269	7.1548	11.2003	5.116	7.8039	6.3882	11.0919	9.7	8.1078	8.979	6.9446	11.7933	6.1948	7.6064	6.1554	6.93	6.4084	10.9491	5.2192	7.3102	10.073	6.7803	9.918	7.9013	7.1588	6.4661	8.4232	8.8922	6.1747	14.2199	8.5932	8.6302	12.8753	8.628	6.5089	10.8745	6.4899	7.201	6.7577	8.4795	10.1027	10.9756	12.0123	7.9071	8.1362	8.7215	8.0753	12.4479	7.7223	7.3004	11.4122	7.6033	7.9261	6.9547	8.6454	8.1814	11.0077	12.3544	7.8114	8.5329	9.1928	6.9143
PF3D7_0930800.1	PF3D7_0930800.1;9	9	10.2286	11.306	7.6472	8.355	6.9704	8.2664	9.4513	7.9965	8.023	10.4576	6.4331	7.9069	8.646	7.5423	8.0561	8.3211	8.3041	7.7896	6.1524	10.3495	10.224	7.6421	10.7305	7.7565	11.7974	6.0117	8.0842	6.348	10.3878	9.6097	7.9447	10.6337	8.0112	12.2125	5.6738	7.901	7.5627	7.6555	6.7812	10.5397	6.4294	8.5387	10.561	7.6202	9.5686	8.0275	7.2671	6.7166	8.0902	8.7452	6.6572	13.7612	8.7304	8.9472	12.734	8.436	6.5325	11.3773	6.9951	7.5972	8.1796	8.2227	9.8646	10.8325	11.5998	7.7499	8.7765	7.7014	7.9085	11.9724	8.2826	6.8829	11.5486	8.3383	8.616	8.4583	7.8744	8.0079	11.2114	12.1896	7.9294	9.2869	8.9364	6.3901
PF3D7_0930800.1	PF3D7_0930800.1;10	10	10.3201	11.603	6.2315	8.5865	7.3781	7.9024	8.9882	8.2055	8.4413	10.5796	6.9122	8.849	9.1059	7.5822	7.7022	8.6623	8.5608	7.7453	7.0988	10.6255	10.1448	7.7702	9.8265	10.7099	11.0948	6.3395	9.8642	7.3365	10.6235	9.6782	8.4012	10.1129	10.471	11.809	5.9857	9.9794	5.4439	6.5345	6.3331	10.9228	6.7562	7.0864	10.3457	7.294	9.3867	7.5992	7.8787	6.9158	8.6914	8.9348	6.5723	14.0604	8.2517	8.593	12.8566	8.4087	6.342	10.6546	6.8325	7.4188	7.8326	8.0552	9.8659	10.9801	11.7258	8.2532	8.0103	8.6416	7.2503	12.1887	7.7538	6.1857	11.0532	7.6852	9.3227	7.9752	8.72	7.6082	10.8858	12.087	7.9514	8.5582	9.284	5.9011
PF3D7_0930800.1	PF3D7_0930800.1;11	11	10.5509	12.8586	6.9081	9.4417	8.0111	8.2038	8.935	8.3348	7.7848	11.3121	7.2321	8.1787	10.2947	7.4157	8.3607	9.3897	8.5749	10.1797	8.2834	11.6787	11.419	8.8765	9.7814	12.9232	11.7914	6.8669	8.0368	7.6339	11.8433	10.7356	9.431	10.1616	12.8249	12.4069	6.4817	8.0609	6.3971	7.211	7.3465	12.0545	7.1978	6.9048	11.1872	7.2925	10.2387	8.5971	7.8248	7.0815	9.6825	9.3959	6.9418	12.434	8.8871	8.6823	13.2881	9.3152	8.6157	12.1288	6.753	8.1376	9.3628	8.9014	10.6532	11.585	12.5158	8.5418	8.414	9.4094	8.3493	12.9457	9.0413	8.2055	12.1918	8.1161	8.1191	9.2817	9.3459	8.0569	11.5872	12.892	8.8958	9.1456	9.7161	6.7684
PF3D7_0930800.1	PF3D7_0930800.1;12	12	10.3509	11.7289	9.7641	8.8312	6.1081	7.9841	7.5619	7.4121	6.8797	10.8806	6.5211	7.2908	8.8778	6.9218	8.2032	8.626	7.8052	7.2231	7.5198	11.4715	10.4254	6.9951	9.9165	6.9995	11.5544	6.8201	7.4885	7.5106	11.5228	9.8189	7.871	10.1355	8.1608	12.0043	6.0641	7.4199	5.9338	6.8968	6.7601	11.4994	7.2679	8.8174	10.8689	6.9979	9.2178	8.384	7.5477	6.3514	8.2293	7.861	6.5776	14.4438	8.9871	7.7913	13.0004	8.6019	7.1207	11.349	6.5447	6.7837	6.5215	8.1586	9.7124	11.5658	10.8109	6.8066	8.5831	8.9026	7.144	12.9738	7.9936	8.0645	11.6525	7.7278	6.9642	6.5157	8.994	8.3555	10.8284	12.2167	6.5174	8.622	9.4059	6.6038
PF3D7_0930800.1	PF3D7_0930800.1;13	13	9.9087	12.2421	6.0065	10.3449	6.2983	8.7707	7.6635	6.6489	6.478	10.3249	7.2619	8.9285	10.0217	6.5218	8.5837	8.9739	8.1613	7.7924	8.8813	11.351	10.111	6.3802	10.5328	8.8754	13.1735	6.1572	7.7523	7.6774	11.3133	9.7695	8.3175	10.6625	8.0789	13.6532	6.098	8.2786	6.506	6.7156	7.6991	12.0499	7.5321	7.9435	10.5217	6.6044	9.0876	8.2628	7.6239	7.608	8.2157	8.6755	7.0928	13.6527	9.3447	8.3323	13.4489	9.0256	5.9775	12.335	6.0993	7.1106	6.8768	8.1548	12.6758	11.482	12.4526	7.8305	8.7108	9.2329	8.3562	12.986	8.6839	7.1846	12.251	8.4127	7.7958	7.799	8.825	9.292	11.341	13.0686	7.8461	9.2241	9.9731	8.4189
PF3D7_0930800.1	PF3D7_0930800.1;14	14	9.3263	11.0452	5.5662	9.1961	6.8902	8.1107	6.6519	6.8103	5.5078	9.9316	6.7347	7.5092	9.122	6.3512	8.0926	7.3349	6.9092	7.0201	9.5649	9.3194	9.394	6.1775	9.0674	6.1631	11.7414	4.9982	7.7605	8.1935	9.4141	7.7509	7.4923	9.3622	7.0118	12.8933	5.6704	6.6531	5.6436	6.8862	7.0054	9.9036	7.5393	6.7169	10.2086	6.4555	8.679	8.0577	6.4901	6.769	8.3564	8.7014	6.3861	12.5942	8.3693	7.6737	13.1546	7.9545	6.8986	11.225	5.9699	6.0819	6.846	8.1242	11.2473	10.8353	11.331	7.1152	7.9211	8.913	6.5764	13.2877	8.2207	7.1506	11.9223	8.0937	5.7546	7.0346	8.0673	7.1856	10.8948	12.1244	7.0787	8.8678	9.5365	6.7604
PF3D7_0930800.1	PF3D7_0930800.1;15	15	9.11	11.9578	5.1506	7.7669	6.033	8.9964	6.2199	5.68	4.8074	9.6748	6.7384	6.5261	7.9796	5.3147	8.4258	6.2961	6.6302	6.0266	10.8616	9.3027	8.4205	5.3459	7.227	5.7085	6.3043	5.5765	6.1785	10.2617	9.3497	7.8368	6.2645	6.6927	5.8071	6.3811	5.3237	5.6282	5.5264	7.1307	6.0505	10.9939	9.6367	6.2292	9.6756	5.5951	8.3356	8.1026	8.0368	5.1497	10.7217	7.5283	5.7068	10.4656	12.3427	7.0213	13.2627	8.1409	8.7038	9.6629	6.4743	4.7824	7.7609	7.2384	7.512	13.9676	10.8047	11.3301	9.0461	8.2819	5.7549	13.2142	8.061	8.4656	10.3829	6.2774	6.4786	7.1648	7.7411	7.0775	14.3524	11.8024	11.325	9.3522	8.8534	6.9754
PF3D7_0930800.1	PF3D7_0930800.1;16	16	8.369	7.131	5.0237	5.911	4.8659	6.6602	5.0951	6.7262	2.3277	9.6347	6.2897	6.6168	5.4699	4.2839	6.1805	5.84	6.2657	4.5705	4.5668	7.4665	7.7357	5.7071	6.2889	5.3071	4.7219	6.6428	6.7687	5.3576	8.1348	6.0535	6.031	6.7608	5.2555	5.3806	6.0407	6.3189	4.8283	4.851	6.1697	5.3309	6.1583	4.6011	6.8934	4.3951	7.9063	5.191	5.7214	5.2254	6.6014	6.527	5.0277	7.5181	6.9063	6.7566	5.6482	5.6014	5.3995	7.2292	5.2353	4.5674	5.9298	7.8282	7.4929	8.6039	5.9544	6.3205	5.3212	9.1143	6.316	7.077	5.6707	5.2277	8.3828	5.3234	6.1081	5.9427	7.9117	6.9995	9.0954	7.432	6.7007	5.6806	10.0196	7.0328
PF3D7_0930800.1	PF3D7_0930800.1;17	17	8.1022	7.3845	5.26	6.0126	5.0405	6.4021	5.4874	6.4453	3.6288	8.113	5.5895	8.515	5.9989	4.8354	7.0176	5.4346	5.9241	5.2122	5.1926	6.74	8.1472	6.5523	5.2468	6.2466	5.581	4.5173	4.5814	5.6029	6.0575	7.7097	9.9402	5.8014	6.0798	4.9681	4.4542	5.6244	5.6786	5.2445	4.7296	5.7724	6.6495	7.9103	7.7599	5.6091	7.0399	6.7464	5.4249	4.5705	4.846	7.1749	4.7618	7.1956	5.6528	6.7929	5.7071	7.1124	5.2036	6.479	5.6571	6.0029	6.281	6.7193	8.2292	8.1634	6.3707	5.6508	5.7298	6.4179	6.0018	6.225	6.5683	5.2411	7.0425	5.9319	5.8071	6.3411	7.3227	6.1741	8.7055	6.8115	6.3696	5.8997	7.9554	6.5148
PF3D7_0930800.1	PF3D7_0930800.1;18	18	6.9422	5.8782	5.6633	5.3448	4.0241	6.2344	5.6389	6.3297	2.6135	7.1816	5.4243	6.996	4.8866	2.8895	6.9523	5.561	6.9689	4.6011	5.9565	6.8237	8.8466	10.3605	5.3477	6.1062	5.3733	4.5091	5.6744	5.1922	7.0225	7.6507	13.7341	5.3494	5.8364	6.0757	6.0323	6.6097	4.8125	5.972	6.929	4.5589	6.0631	6.8963	7.7116	4.4828	5.749	5.0887	5.7276	6.7518	5.1064	5.8232	6.0177	7.4665	5.4429	6.8383	6.7475	5.8873	5.4738	5.375	6.0056	5.407	9.0134	8.2696	10.4718	5.9174	4.3554	6.224	5.0009	6.6548	5.689	7.6697	4.5632	6.605	7.229	5.9115	6.5564	8.7578	7.9314	7.996	6.3051	6.3628	6.3067	4.8644	7.8265	6.8521
PF3D7_0930800.1	PF3D7_0930800.1;19	19	7.4729	5.8296	6.1393	5.4728	4.5771	5.9404	6.3918	6.8017	6.709	7.3892	5.6404	6.1274	4.6775	4.8125	7.0577	5.8248	7.036	5.4832	4.4699	7.0621	6.6552	5.9088	4.4841	6.0396	5.4158	5.5056	5.5192	6.3031	7.3956	6.7405	8.4165	2.9745	5.9474	4.7382	6.3009	5.9373	5.4279	5.8863	6.3404	4.0117	6.7515	6.2731	6.9605	6.1711	8.3815	5.195	5.3635	5.4525	4.4363	6.534	10.0385	8.0823	5.2063	6.4886	6.0424	5.9229	5.5429	5.8674	5.3219	4.84	9.2229	8.1334	6.5721	5.7819	8.6794	6.6635	7.0093	5.7238	6.3595	7.1368	5.7306	7.443	7.5174	6.1461	6.3783	9.2342	8.1735	5.6129	6.2869	8.8485	6.9236	5.89	6.1348	8.6704
PF3D7_0930800.1	PF3D7_0930800.1;20	20	8.6483	6.574	6.1365	5.8625	6.8726	7.4352	6.8034	6.7749	7.7286	8.9403	6.8665	6.9086	5.7929	6.1144	7.0878	6.3792	7.0502	6.2791	6.5416	7.9092	6.594	5.1039	5.6727	6.6608	5.3865	6.4209	6.135	6.0246	8.207	6.4014	7.8619	4.4614	6.8085	6.5461	6.5111	6.4039	5.1639	6.3475	6.4232	5.3656	6.2052	5.8836	6.5345	6.3289	8.9114	6.9637	6.4104	6.3228	4.8068	6.6989	9.798	6.695	6.3923	7.382	7.601	6.6115	5.6276	8.149	4.3284	5.9912	9.8678	8.6246	6.1355	6.2242	8.6023	6.2079	6.9998	5.302	7.3403	7.7417	5.6826	6.761	9.509	5.7137	6.6776	9.5764	8.8641	5.7447	6.2003	8.9756	7.005	5.3423	5.8662	9.3444
PF3D7_0930800.1	PF3D7_0930800.1;21	21	9.4421	6.601	6.4759	5.6755	6.8149	8.1921	5.9962	5.1144	7.3471	8.9434	6.1991	8.456	5.1961	7.419	8.8162	6.3593	6.2789	6.3735	6.1963	7.5637	6.9297	5.4449	5.2083	6.8993	5.7895	6.8521	5.0622	6.1179	7.9076	7.5301	7.8303	4.073	6.5776	5.5586	5.4935	4.6334	5.1227	5.647	7.0621	5.4141	5.2168	4.263	5.3892	6.6266	9.4993	6.3377	6.2451	5.4851	5.126	6.6953	9.7295	5.9939	6.4068	6.557	5.5747	6.3565	5.9239	9.1437	6.0268	4.9136	8.7979	7.6885	6.56	5.4893	7.8053	5.9258	5.0501	6.1369	6.6047	7.7121	6.5694	6.7238	10.3925	6.7145	6.5998	9.0113	8.4778	6.0181	5.7658	8.5447	6.2653	5.8844	6.9413	7.6383
PF3D7_0930800.1	PF3D7_0930800.1;22	22	8.5407	6.8089	5.2821	5.5435	5.5729	8.3486	6.34	5.6887	6.467	9.2341	6.6479	7.4178	5.0343	5.4243	8.9896	6.2979	5.7711	5.4906	6.488	5.7663	7.47	5.7344	4.8629	6.09	6.1965	6.4406	5.3712	6.1851	6.5932	7.3323	7.3755	5.1827	5.5195	5.4561	5.314	4.5838	4.3132	5.9477	6.1052	4.6628	4.8374	4.7355	6.0418	5.6343	9.2914	5.7493	6.4744	5.4944	5.1052	6.4919	9.2865	5.4459	5.3903	7.0461	4.554	5.675	7.2991	8.3628	5.4591	5.517	9.3185	6.6824	6.8857	5.5696	5.5204	6.3987	6.2067	5.7858	7.3177	6.7439	5.4046	7.922	9.2633	5.5056	5.7388	8.8311	8.1162	6.6115	5.9357	6.7459	6.2493	5.5141	7.1454	9.2038
PF3D7_0930800.1	PF3D7_0930800.1;23	23	7.9923	5.0027	5.5357	5.101	5.9045	8.8565	5.3494	3.7247	3.796	8.6785	5.4316	5.9919	5.7298	6.4232	8.3587	4.712	6.1825	4.3377	5.5267	4.2319	6.328	4.7458	5.1977	5.8917	5.7057	4.691	4.4012	5.0259	4.3169	6.1892	6.3334	5.0396	5.3827	6.0813	4.4561	3.2188	4.5046	5.8286	4.9117	1.251	5.7442	4.2698	4.5014	5.3096	7.8074	5.6781	5.0179	5.3338	3.2645	5.1506	7.6586	4.4046	4.3205	4.9741	4.4712	5.1081	6.2081	7.9344	5.0853	3.9203	8.2253	6.8379	5.0798	5.5188	4.9467	5.9296	4.5348	5.3205	5.6786	5.9873	5.1085	6.6047	8.7383	5.3391	5.582	7.6778	7.5265	4.7153	5.4293	5.1843	5.1643	4.073	5.4767	7.0617
PF3D7_0930800.1	PF3D7_0930800.1;24	24	6.866	5.463	4.848	5.0613	5.0925	7.6014	5.4138	4.9846	3.9551	7.0609	4.7724	6.8853	4.8953	4.025	7.9833	5.4067	5.1574	3.5981	4.5033	4.5826	5.7687	3.9946	4.2357	3.7225	5.0281	4.3089	3.1811	4.406	4.985	6.0137	6.3909	3.0993	5.3628	4.6011	5.1898	1.9184	5.2998	5.0836	5.2664	3.4249	3.4893	5.5106	3.5583	5.7317	7.3247	4.5435	5.2254	5.0553	3.263	8.3308	6.4825	5.3653	5.4363	5.6044	5.4715	4.8058	5.7214	7.1639	5.0828	4.1739	8.8861	6.1402	5.1993	4.858	4.3681	6.0264	4.3653	6.4263	5.4192	5.4976	4.9136	6.0036	8.3852	5.2346	5.1355	8.3942	8.1491	5.4303	5.3338	3.8797	5.5632	5.8753	6.2806	4.8186
PF3D7_0930800.1	PF3D7_0930800.1;25	25	6.1993	5.1997	5.3933	4.3695	4.4828	7.3689	5.6843	4.3723	4.9982	7.212	4.8841	5.6636	4.6294	4.582	5.5059	5.0755	5.4269	3.5826	4.9658	6.4084	5.0152	5.1181	3.8787	4.7592	4.8836	5.0596	5.1691	4.9575	6.3477	5.7115	5.2184	2.9598	3.925	5.3194	5.1039	3.9088	3.3505	5.6203	5.3642	4.4828	5.5435	4.9198	3.9505	5.1477	5.2028	4.8704	4.3854	4.9846	3.3688	4.6938	5.3459	5.1077	3.254	5.7398	5.4333	5.3388	3.7312	5.2422	5.6144	4.121	7.8963	5.7719	5.0815	5.6226	5.0858	5.7869	4.8248	5.0575	6.0516	4.1235	4.0277	5.1651	6.1773	5.2798	5.643	6.9464	6.6191	5.4744	5.5732	5.3512	4.905	0.2388	6.3232	6.5913
PF3D7_0930800.1	PF3D7_0930800.1;26	26	6.8424	5.6241	5.5401	5.4009	1.1953	8.4465	5.7674	4.8982	5.8738	7.9805	5.516	6.6191	5.2705	4.1977	6.8867	5.8644	5.4376	4.6229	5.6963	5.9743	5.7355	4.251	4.4033	3.9973	5.467	4.9098	5.0496	4.6971	6.114	5.8245	5.2346	4.5141	5.332	4.9054	4.5279	3.272	5.0303	5.5248	4.9016	5.2909	5.155	5.263	4.5033	6.0339	6.7101	5.2858	4.8728	5.1432	3.0108	5.6259	5.406	5.1194	4.841	6.8188	5.382	5.3045	5.3334	6.0099	5.602	4.6047	8.541	5.8102	4.6404	5.8565	4.9561	5.5008	4.157	6.1471	5.2683	4.4148	4.7463	5.8349	6.7382	5.2491	4.4764	7.7214	6.577	5.2254	6.4157	4.1391	3.85	4.7798	4.5686	7.3277
PF3D7_0930800.1	PF3D7_0930800.1;27	27	6.9184	5.897	4.157	4.557	4.2653	7.8635	5.0369	3.8669	3.2296	7.6029	5.278	6.5207	4.3176	4.8763	7.1412	5.7602	4.8812	4.0215	5.4279	5.057	4.9864	4.9699	5.2787	4.4289	4.3827	4.6485	4.9699	5.2487	6.1355	4.8866	5.5151	3.5874	4.9782	4.8161	5.7743	3.6017	5.3366	4.6775	4.3176	5.1518	4.0866	4.8885	4.9079	4.9864	4.859	4.3505	5.3327	4.9383	4.0704	4.4443	4.844	4.193	4.3176	5.7325	4.7285	4.7301	5.7112	6.09	5.2559	4.1342	8.0085	5.9957	3.7592	6.1027	5.1497	6.0991	4.7793	4.9741	5.4396	5.0661	4.2645	5.2059	6.517	5.5135	5.0396	7.6136	6.2275	4.5969	6.4398	2.5969	5.0072	4.6966	6.1142	6.4231
PF3D7_0930800.1	PF3D7_0930800.1;28	28	6.4515	6.3029	4.9932	5.2828	3.8074	9.2855	4.8924	4.6247	4.6182	7.3145	5.7344	7.2239	4.3377	4.2683	9.4199	5.2765	5.2566	5.0955	4.4931	5.9107	5.5564	3.9298	4.7301	5.2157	4.9444	4.6433	5.0993	4.0161	5.1457	5.465	5.916	2.6576	5.2683	5.4748	4.5981	4.1185	4.8777	4.6508	4.9509	4.1985	3.6253	4.2517	5.6528	4.8679	4.218	4.9486	4.4634	4.975	2.943	4.6433	5.2273	5.9083	4.5741	5.5613	5.0014	4.8334	5.3674	6.1773	5.3151	5.1185	6.5105	5.0618	4.546	6.6245	3.3813	6.4189	4.7098	7.6584	4.1914	2.7549	2.7866	5.5931	6.648	4.7661	4.9208	6.3661	5.6302	5.6977	6.2867	5.6215	4.9914	3.8094	5.3533	5.4979
PF3D7_0930800.1	PF3D7_0930800.1;29	29	6.0137	5.5005	5.4185	6.3749	4.1043	8.0071	4.6029	4.7876	3.4931	7.2609	3.845	5.6502	6.9323	3.3045	8.1797	5.3681	5.8212	5.07	4.3161	3.4423	5.0492	4.3234	5.6132	5.0461	5.2184	3.009	3.5398	4.3764	4.8748	5.5567	5.5969	4.6702	5.4002	5.2784	5.2653	5.4269	5.2211	5.6904	4.7366	3.4502	4.8714	4.8084	5.0708	3.8125	5.7806	4.1497	4.8395	4.0117	3.7908	4.6559	3.7225	5.7889	3.5484	7.2436	4.6241	4.9509	4.2396	5.4476	4.6508	4.7798	4.3154	4.5367	5.3975	4.7306	3.854	4.9759	3.8972	5.2059	4.6177	5.0522	3.359	4.511	5.61	4.6927	5.4479	5.0798	5.7415	4.5729	6.2248	4.3951	4.8227	3.9598	7.4809	4.7777
PF3D7_0930800.1	PF3D7_0930800.1;30	30	6.3176	4.8395	4.2479	4.4614	4.266	4.8919	5.254	2.568	3.3306	7.4618	6.6956	5.2694	4.9322	0.263	4.673	4.7549	5.0391	3.3827	4.384	3.6611	6.2132	4.5589	4.8001	5.054	5.1014	4.4744	4.7137	4.4653	5.233	5.9397	5.5308	2.144	6.0507	5.1655	4.5957	4.235	4.5311	4.8176	4.6899	2.1309	3.5741	4.3568	4.8354	4.1069	6.4525	4.4764	4.6317	4.4963	1.9146	3.9355	4.4725	5.6536	4.306	5.2968	2.9672	3.6702	4.5248	4.5304	5.0742	5.347	4.1811	5.5398	5.7279	5.3208	3.5862	3.6076	3.9383	4.9435	4.0747	4.7882	3.842	5.257	4.0959	5.1239	5.3107	5.1655	5.9234	5.1214	5.9697	1.1309	5.0836	1.4114	7.1667	4.3234
PF3D7_0930800.1	PF3D7_0930800.1;31	31	7.0116	4.7866	4.5527	3.9662	3.6218	4.6218	4.7892	3.2705	3.0531	7.5074	6.86	5.6585	4.144	2.6112	5.157	5.1148	4.84	4.2219	4.7296	5.1719	5.2784	2.5607	4.8972	4.4963	7.0532	3.5862	3.0374	4.4175	4.61	3.9146	4.8629	2.4303	4.5367	6.751	4.6444	2.7181	3.8787	4.1218	4.742	4.228	4.1522	4.2675	6.4804	5.2754	5.8412	6.7569	4.8625	5.2787	4.2494	4.2494	4.7597	8.1969	3.2418	4.4666	8.8414	4.6837	6.3036	5.4922	4.2219	4.3743	5.4168	6.7305	4.0045	4.1085	5.2532	4.8822	4.2257	5.1687	4.4067	9.5298	1.516	5.6525	4.8709	4.5311	4.3096	5.1767	5.7832	5.1313	4.5478	3.7301	4.4607	3.0858	3.957	4.0841
PF3D7_0930800.1	PF3D7_0930800.1;32	32	6.3352	5.77	5.0081	4.9732	4.7098	4.5217	3.101	2.8197	2.511	6.8524	4.5886	3.696	4.5692	3.9533	5.292	5.489	4.466	3.3978	4.3284	5.1981	4.6719	4.3597	5.4386	2.8992	4.0815	3.6017	3.2063	4.2265	4.6781	5.1073	5.2861	2.5753	4.5814	4.5607	3.8227	3.359	3.7538	4.3241	4.5753	3.8063	4.1119	4.2593	4.5472	4.204	5.5151	2.7268	5.5494	5.228	2.2016	3.6859	3.5668	4.5373	4.1851	4.9131	4.8822	4.3681	4.4033	4.8465	4.0259	4.7115	4.3096	4.8258	4.9141	4.8037	4.3226	5.855	3.4594	4.2979	2.7845	3.7366	4.5515	4.7479	4.5552	4.2327	4.477	3.275	5.272	5.2254	5.3452	4.0347	5.1771	2.9635	4.2869	4.3298
PF3D7_0930800.1	PF3D7_0930800.1;33	33	6.0766	4.9491	4.6809	5.5984	3.851	5.5889	4.588	2.6392	1.6276	5.2384	3.4893	5.0819	4.7452	1.3334	5.0188	4.3785	5.6349	2.3103	4.1651	6.3561	3.9736	4.2265	4.9486	4.238	3.9635	0.7049	2.4931	4.7415	4.6358	4.7756	5.2172	4.1367	3.9336	3.9269	4.1707	3.3434	4.0259	4.5668	5.2627	3.9212	3.4944	3.3147	4.09	4.2608	5.213	3.1424	4.7263	4.5886	3.1619	4.3132	5.017	5.5838	3.7409	5.4845	3.9672	4.3327	5.2373	5.5613	5.0299	3.6554	4.5065	5.4195	4.4121	4.437	3.4423	4.6685	4.189	3.852	4.7634	4.2479	4.2494	5.2157	5.1671	4.5521	4.5717	4.4828	5.582	4.3964	4.2645	4.2203	4.8283	4.2854	3.511	4.8718
PF3D7_0930800.1	PF3D7_0930800.1;34	34	5.4532	5.3702	4.7798	3.8728	3.5934	3.7761	4.1723	5.0018	2.8074	5.1886	4.6826	2.101	4.0374	3.8718	1.8115	4.7861	4.2327	5.2067	3.8298	3.2943	4.5348	4.841	4.4053	3.3909	3.4621	3.5261	3.0755	4.9364	4.6323	5.057	5.0858	2.7803	4.4861	4.281	4.3806	3.2157	4.211	3.9439	4.3604	3.6781	3.742	3.3118	3.8156	5.4067	3.9203	3.839	4.957	4.95	4.2211	2.2296	5.2296	4.5021	2.8659	4.8644	3.4854	4.375	5.441	4.3413	5.2032	4.8758	4.6696	4.2585	6.5498	4.2165	4.757	5.4145	4.5002	4.4529	4.6011	3.7887	3.7431	4.6899	4.2898	4.437	5.1683	4.7787	6.6095	5.3896	5.4356	4.7991	4.6736	4.3764	5.1518	4.9561
PF3D7_0930800.1	PF3D7_0930800.1;35	35	6.1079	5.7093	4.9869	3.6358	2.546	4.3916	5.3937	4.7032	2.5656	5.2987	3.3349	4.0798	3.5273	3.3674	4.8773	5.5987	4.7131	1.6645	3.1635	3.3827	4.848	3.585	5.2928	4.1391	3.8359	3.1473	5.0811	3.4033	4.238	5.9853	5.4306	3.1811	4.856	4.3399	3.8084	2.4168	2.26	4.851	4.8615	3.797	3.3001	4.3103	4.4343	3.8329	4.3031	4.6194	5.0768	4.2765	4.0976	4.8963	4.8664	5.2257	4.6519	5.503	4.5122	3.211	4.4848	4.1185	4.6786	5.7208	4.4074	5.605	7.2009	4.382	4.3813	4.7306	4.4456	3.9059	3.729	4.7153	4.2487	3.5898	5.96	5.1206	4.5625	5.2479	6.1216	6.3523	5.5091	4.6328	5.4141	0.6599	5.2928	4.3212
PF3D7_0930800.1	PF3D7_0930800.1;36	36	5.6704	5.2638	4.6288	5.0045	3.3604	4.314	4.4449	4.6531	3.7824	5.607	3.281	4.1787	4.5595	2.8176	3.9828	5.853	4.2935	3.8032	3.342	4.8248	5.1942	4.6311	4.5229	6.1383	5.696	4.477	5.0535	5.5404	5.0085	5.9059	4.1882	3.8904	5.4686	5.5258	5.0135	3.7115	4.3618	4.2578	5.0879	2.6599	3.85	4.3743	4.1035	4.4162	5.1256	4.7787	4.6753	4.9491	5.0708	5.1346	5.0798	5.1318	3.8104	4.729	4.6548	5.2924	3.4141	5.4627	5.4148	4.3736	5.8151	5.8156	5.3695	3.5261	4.9607	4.9773	4.0117	5.0717	5.805	3.5957	4.5558	5.0772	4.7634	5.0396	5.017	5.1052	6.2116	5.3198	4.9639	5.1223	4.7093	3.5729	5.2887	6.1135
PF3D7_0930800.1	PF3D7_0930800.1;37	37	6.2852	5.2207	4.6171	5.0968	2.7698	5.0657	5.464	4.2288	2.5185	5.5629	4.4229	3.9809	4.7793	2.0976	5.1102	5.2698	5.7214	3.7772	4.2079	5.9676	5.3441	4.3653	4.846	5.694	3.8094	4.7897	3.8885	5.0027	5.599	5.6047	5.3363	3.4182	5.2784	5.5789	5.4313	4.5021	3.516	4.7409	4.9837	4.5021	5.3968	4.9639	5.1953	4.0347	4.3875	4.3646	4.7004	5.0815	3.7824	4.5097	4.0993	4.9887	4.2608	5.8642	5.0951	4.2319	4.9011	5.8422	5.1779	5.191	5.4525	6.7703	5.1803	4.9973	4.8243	5.1106	4.3441	4.9681	5.4515	2.862	4.1675	5.3016	4.7257	5.4532	4.6328	5.9001	6.3198	4.5729	5.3089	3.7214	5.1135	5.2376	4.6369	5.9095
PF3D7_0930800.1	PF3D7_0930800.1;38	38	5.9866	5.2075	5.5416	3.8104	1.5705	3.8953	4.7485	3.5826	3.9551	6.2001	3.9855	4.7404	4.6826	2.5632	2.4803	4.5981	5.0041	4.5886	3.0566	4.5385	4.5892	4.4989	5.0067	4.7934	5.0575	1.144	4.4423	4.8017	4.8777	5.0613	5.407	4.0435	4.4489	5.06	5.288	1.8359	4.2032	4.8748	5.3298	5.3628	3.4019	4.4202	4.4925	5.5638	5.9293	3.8669	5.0798	4.5838	3.3882	6.9711	4.1627	4.6548	2.3074	5.2052	3.3248	3.7203	4.7581	4.9649	5.1835	3.9736	5.263	4.1309	5.1214	5.4118	5.7936	4.9905	4.1359	4.8885	4.0277	5.1387	3.8639	4.3198	4.4621	4.5211	4.7803	5.4686	5.8804	5.0387	5.2593	4.8263	5.3944	4.7803	5.9013	5.5179
PF3D7_0930800.1	PF3D7_0930800.1;39	39	6.3568	6.2069	5.0409	5.1514	2.9653	3.0755	4.4356	4.4963	4.1218	6.5705	5.0561	4.9658	4.4757	4.6305	5.1823	4.373	5.5613	4.2615	4.2063	3.3001	4.5484	4.5361	4.9686	3.2327	4.8738	2.5311	4.9873	4.7247	5.4809	5.7592	4.9565	4.2071	4.3205	5.1695	3.4555	4.6843	5.0431	4.4012	5.3625	4.0824	4.3441	3.5874	5.1106	4.9059	5.5759	5.5429	4.9672	4.957	3.5122	6.0461	4.5342	4.8425	5.2273	4.846	5.2361	4.0755	4.0365	5.3868	5.8953	5.1847	4.5789	5.4423	5.5595	5.1106	6.1713	5.6453	4.8615	5.6453	5.3399	5.6642	1.856	5.4886	4.1938	4.712	5.405	5.2615	6.0079	5.2369	6.3885	5.394	3.8836	4.3875	5.3607	6.5081
PF3D7_0930800.1	PF3D7_0930800.1;40	40	6.0061	5.72	4.9796	5.0166	3.373	4.7323	5.9322	2.9126	3.6792	7.0084	6.1315	5.0391	5.2761	4.9649	5.8866	5.4532	5.568	4.757	6.1574	6.1896	6.1581	4.8405	4.5478	4.6502	5.257	4.1969	4.5534	4.3427	5.4346	5.5984	6.0235	4.1659	6.062	5.6138	5.5595	4.8826	5.3448	6.1056	5.3399	4.7142	4.8405	5.1723	5.0461	5.4152	4.9274	5.1719	5.3885	5.921	5.204	5.8079	5.3212	4.9556	4.6381	5.6485	5.6551	4.1018	4.1938	6.1241	5.6328	5.3785	6.6871	5.4666	7.1696	5.4857	5.1461	5.299	4.9819	5.2238	5.9798	5.7249	5.6447	5.3477	4.9193	7.1952	5.9234	6.3114	6.5773	6.3236	6.2458	5.953	4.8565	4.8585	5.4594	6.2836
PF3D7_0930800.1	PF3D7_0930800.1;41	41	7.0692	6.1158	5.3733	5.6453	4.7714	5.0448	5.7714	4.5613	3.6837	6.7401	5.9158	5.228	5.6305	3.0356	5.6459	5.5665	6.0811	5.2063	5.6991	4.1318	6.2407	5.272	5.1428	5.3723	4.5801	5.1743	7.0753	4.8253	5.3927	6.5143	6.1725	4.8089	5.2513	5.4509	4.4634	6.9988	5.1428	4.306	5.6331	4.7522	6.1821	4.6769	5.1363	6.5292	5.9047	5.3132	4.4886	4.359	5.1683	5.2891	5.8846	5.8917	4.4053	6.0821	5.5659	6.4967	5.3688	6.0288	5.9095	6.1377	4.9995	5.5874	10.0067	5.211	5.9239	5.9697	4.6311	5.8387	5.7613	6.3009	6.0987	5.5392	5.0938	5.7331	6.2746	5.4165	6.5526	7.4194	5.5385	5.8909	4.6076	3.943	6.0613	5.1264
PF3D7_0930800.1	PF3D7_0930800.1;42	42	7.7974	6.2741	6.2847	6.5774	3.861	4.9882	5.3049	6.8354	4.7782	8.1939	5.0272	3.8639	6.1252	3.2957	6.3681	5.106	5.8291	7.1141	4.7236	7.415	6.34	5.2668	5.021	6.8071	8.0473	1.6599	8.628	4.8625	6.3677	7.579	5.3754	5.2199	6.8471	8.7878	5.2288	9.6811	5.5735	5.2207	6.4959	4.8919	7.6651	3.2418	6.8071	9.0516	9.2615	6.4959	6.0045	4.257	5.1322	8.6848	6.9575	6.8541	5.7035	6.8875	5.5804	7.28	5.8736	6.0352	5.7417	5.093	7.6196	7.3529	10.6035	5.4172	6.0889	6.1414	6.2506	5.6716	4.9378	5.4838	5.0596	6.3846	7.1127	5.62	7.0925	7.1057	7.2846	8.4498	6.7556	6.2133	5.5367	6.4264	5.9816	6.1268
PF3D7_0930800.1	PF3D7_0930800.1;43	43	7.2999	6.4957	6.4596	6.4489	3.6323	6.7357	6.8975	8.4091	5.0014	7.6139	6.7469	6.3021	6.6415	4.7093	5.7608	5.7965	8.4331	7.9381	5.9162	7.5375	9.3282	5.0448	5.9916	7.9768	8.5852	5.2931	10.6037	5.5853	7.674	10.0851	6.9453	4.4835	7.9712	8.8464	5.3653	11.1881	5.9258	6.354	5.8943	7.5242000000000004	8.4794	5.3208	8.492	10.2407	6.3591	7.1038	6.6199	6.4338	5.4155	7.9092	6.9634	9.0035	5.8999	7.0656	6.2098	8.2948	5.7175	6.2559	7.1224	7.0291	5.673	7.7138	10.9183	6.5898	5.8296	7.0591	6.8688	6.774	6.4686	6.4752	6.811	6.4246	6.9812	7.3033	7.3898	6.0598	8.3722	9.6724	7.7197	6.88	7.1636	7.7138	7.5898	5.627
PF3D7_0930800.1	PF3D7_0930800.1;44	44	6.7185	6.6552	5.8758	6.3858	5.3237	6.3764	6.2828	7.2707	7.0843	7.1566	6.985	8.5462	5.7897	6.1536	6.2735	5.5198	7.4807	7.0586	5.6704	7.8021	8.8977	5.0483	5.62	7.582	7.5916	4.2795	10.0938	6.382	8.2212	9.3893	6.0667	3.9991	7.5593	7.9311	5.4764	9.51	4.8948	5.8369	9.6699	6.1075	8.1709	4.8634	7.6424	9.4016	5.9637	6.7874	7.0341	9.9735	5.2059	9.0305	6.9183	7.7714	5.6645	8.5394	5.1926	6.9231	5.8987	7.849	7.8261	6.5654	6.1457	6.6267	9.8675	10.8861	4.8664	6.0354	5.1906	6.0866	7.0639	5.4973	6.9586	6.375	7.3215	5.8773	7.0533	6.8846	7.6104	10.0268	9.8151	6.2789	6.1167	5.1562	7.0167	6.852
PF3D7_0930800.1	PF3D7_0930800.1;45	45	6.8323	5.79	6.0106	6.3152	4.8027	6.9508	6.0693	5.8714	4.7501	7.772	7.6408	7.4331	6.4686	7.4619	6.388	5.4679	6.2546	5.9296	5.9136	7.7585	7.0517	4.5304	5.8743	6.8549	8.1951	5.5454	9.4872	5.4825	7.5526	7.5687	7.0479	5.8071	7.1038	8.2725	5.848	9.5955	5.5204	6.5898	6.5692	5.8369	8.1978	4.5625	8.6491	7.9436	5.5934	6.692	6.1813	6.483	5.9957	7.2356	6.6837	8.5537	4.9519	8.2868	5.5351	7.2356	5.155	6.23	6.6407	7.054	6.3651	6.5395	9.6746	6.8906	4.9658	6.0609	6.5045	6.472	7.756	6.5236	6.6437	5.6058	6.9927	5.4286	6.8441	5.9446	7.1502	9.58	7.4102	5.7519	4.9588	6.356	6.9652	7.2342
PF3D7_0930800.1	PF3D7_0930800.1;46	46	7.1259	5.5534	6.4398	6.1755	5.8545	6.1611	5.1247	4.8792	3.7929	7.1989	7.2572	5.8495	5.8577	5.1077	5.878	5.8462	5.5481	4.7981	5.0755	6.5003	6.8304	5.2184	5.4453	6.6428	7.6016	5.5969	6.2205	4.8227	7.0613	7.0387	7.1383	5.8194	6.3021	7.9359	5.3406	4.5103	5.0772	5.5192	5.6639	6.4733	7.1801	5.0904	5.89	7.8701	5.847	6.2397	5.4333	6.5806	5.5354	4.6035	5.8104	7.4828	5.2585	8.5372	4.6177	5.0925	5.2032	7.1094	5.6565	5.7382	5.9614	7.193	8.8034	5.7131	5.3544	5.7592	5.0369	6.0934	7.4752	5.5084	5.8895	5.4363	6.7377	4.3031	6.3813	5.921	6.7061	7.589	7.7888	5.7482	4.2032	4.9533	6.818	7.808
PF3D7_0930800.1	PF3D7_0930800.1;47	47	6.8134	5.839	5.9057	6.47	3.6859	5.8334	5.8955	5.2012	2.269	6.5586	6.5875	5.7274	6.1635	4.4912	6.0437	5.033	6.1177	5.0721	5.5644	6.6101	6.4911	6.128	3.9791	6.0592	7.4735	3.4594	4.2698	4.8861	5.5792	7.3132	6.3167	5.4436	5.1313	8.7259	4.5789	2.4725	5.5226	6.1504	6.6612	5.5865	5.3366	4.384	6.1469	6.4928	5.2739	5.3642	6.0099	6.0394	5.9054	5.2338	5.1691	6.0047	4.4995	7.0208	5.6285	5.4439	4.8919	5.9296	5.7519	6.1711	5.0233	6.753	9.2212	7.4305	5.4803	5.4131	5.8948	5.9064	8.0901	5.4976	5.5179	5.1619	6.6397	4.3806	5.6476	4.9584	7.0607	6.2843	7.7489	4.5904	5.2422	7.0145	6.6615	8.2333
PF3D7_0930800.1	PF3D7_0930800.1;48	48	6.7878	5.6124	5.5068	5.3327	4.8156	7.6566	5.1886	4.211	2.1635	6.3092	5.9542	5.3431	5.2323	3.6993	7.3951	4.8861	5.2502	4.5735	4.5795	5.7415	6.293	5.4097	4.4463	5.7076	6.2981	4.4744	4.6542	4.8861	5.5494	7.1546	5.8395	3.5261	5.804	7.1492000000000004	4.2055	5.0461	5.0917	5.3413	6.1393	4.7991	3.905	4.8714	5.3726	5.3872	5.4336	5.374	6.0745	6.737	4.8135	5.0121	5.8701	5.3136	4.9977	5.5182	4.2563	5.8826	6.087	6.1297	5.0824	5.824	6.3027	6.43	9.1209	5.4124	5.4561	3.5922	5.0609	5.8163	7.6729	5.9215	4.4416	4.669	6.342	4.5515	6.4087	6.0702	6.2018	6.9968	5.4506	5.6247	6.011	4.4243	5.9131	7.9658
PF3D7_0930800.1	PF3D7_0930800.1;49	49	5.7112	5.8577	5.667	6.3248	5.8043	5.8387	6.0811	3.9727	3.2913	6.8172	5.8243	10.089	4.9416	3.7981	5.4124	5.1363	4.7645	4.3547	6.0527	6.2151	5.6977	5.4077	5.0742	5.4558	5.8342	3.5558	2.86	5.1659	5.5151	6.0477	6.0522	4.3448	4.7355	7.0465	3.8329	4.441	5.4446	5.263	6.3925	5.1391	3.0018	4.5814	5.9869	4.8968	4.8904	4.3399	5.9932	10.3241	3.278	5.7897	4.0993	4.3391	2.7824	6.6402	5.2288	4.774	3.991	5.3872	5.6459	5.7787	5.3237	6.1173	8.6678	6.2036	5.211	5.3252	4.8909	6.2325	8.3071	6.1603	5.6433	5.3854	5.8807	5.3129	5.6038	5.813	6.4714	6.0323	7.2173	6.2085	5.7538	4.61	5.578	7.7903
PF3D7_0930800.1	PF3D7_0930800.1;50	50	5.8027	5.9625	5.0241	5.2075	4.6899	4.9887	5.5059	3.9174	4.0934	6.0751	5.986	4.5116	4.756	1.6135	5.1506	3.7623	4.3491	3.7115	5.2165	4.7613	6.3609	3.84	5.6736	4.1268	6.9203	1.844	5.7336	5.9155	6.2551	7.39	5.1027	4.1985	2.4673	7.1242	6.0661	4.0036	4.7274	5.6596	4.6218	4.9873	4.5801	4.1787	5.3298	4.757	5.3851	3.8728	6.4575	3.5741	4.4548	9.5292	4.9193	5.6363	4.2165	5.1566	5.295	4.5304	4.073	5.527	5.4029	5.1489	5.7727	5.3653	9.2508	5.8625	4.0618	5.5723	4.4039	5.2411	5.0772	5.6915	5.1223	5.6837	5.211	3.9505	5.0094	5.6893	6.1621	5.218	6.2585	5.013	3.7398	3.228	6.285	5.6525
PF3D7_0930800.1	PF3D7_0930800.1;51	51	6.3846	5.4634	5.1723	4.9809	2.1309	5.2961	4.942	1.7442	3.3016	6.0819	5.742	3.5398	4.6346	3.848	3.9736	3.9411	4.5777	4.9203	4.2824	4.1595	4.8485	4.4522	4.4614	5.6662	5.5966	2.7485	3.8709	4.8151	4.4515	5.2869	5.2234	2.2418	6.2275	5.8061	4.9045	2.846	3.9846	4.8615	4.3484	3.7355	4.3505	3.861	6.2055	4.0985	3.3854	4.2024	5.1001	4.1293	3.3827	7.0935	4.8495	6.1572	5.0063	5.2739	5.6179	5.7065	5.1823	3.9928	4.4867	4.4976	4.3709	4.3212	3.9184	5.7498	4.8963	5.2373	5.0802	6.6463	4.8212	4.6519	5.021	5.2817	6.1024	4.7004	4.765	4.4861	6.581	5.9885	6.3885	4.6064	4.3111	5.1743	5.1301	4.0072
PF3D7_0930800.1	PF3D7_0930800.1;52	52	4.8001	5.5972	4.4046	3.4542	3.3363	5.1272	3.2555	2.0036	2.6462	5.2574	5.2653	6.8053	4.9837	2.9598	4.4356	4.2928	5.3295	4.5711	3.7301	4.4436	5.0103	3.5521	2.846	4.3154	4.6713	4.3792	3.8728	2.7377	4.6865	4.8151	4.814	4.4925	5.0841	4.7829	4.3205	3.9098	4.9107	4.4912	4.85	3.1538	3.2839	2.8992	5.6542	4.1755	3.9773	3.1522	4.2373	4.8758	4.9869	4.4925	5.0819	5.7466	3.7782	5.1379	5.0058	4.6017	4.3834	5.2411	5.2506	4.9509	2.969	6.7715	4.6023	6.415	4.6088	4.4751	4.0738	4.7798	5.0255	5.4568	4.281	4.2449	3.9791	5.2728	4.6053	4.6859	6.6609	4.1085	6.6318	5.3445	4.7339	2.2357	5.1647	5.2817
PF3D7_0930800.1	PF3D7_0930800.1;53	53	5.8629	5.1807	4.0391	3.8768	2.8738	4.3016	4.4356	3.742	3.9231	5.8934	4.6369	2.2203	3.7203	1.2265	3.1127	5.0228	5.3172	3.9495	4.238	4.5236	5.1102	4.4835	5.3995	4.3923	4.2979	2.06	3.3132	4.7436	5.1342	5.1526	5.4832	4.3118	5.3462	5.0219	5.1942	4.7639	4.926	3.8288	4.7285	2.0144	3.8248	4.5892	6.2059	3.9579	5.1775	4.4121	4.4005	4.488	4.3875	4.1035	5.1977	5.6988	2.5874	6.019	4.1993	3.0925	4.7629	5.8555	4.9919	4.812	4.8053	5.1635	5.235	5.3441	3.839	5.5245	4.0626	4.0072	5.2126	3.8639	4.0117	4.7793	5.8987	5.3995	4.842	4.9336	5.8689	4.6988	7.1883	3.7409	5.4249	4.8758	4.6837	5.2161
PF3D7_0930800.1	PF3D7_0930800.1;54	54	6.0717	5.4777	4.8904	5.2161	4.2396	3.3799	4.8329	4.6363	4.0268	5.1056	5.0241	4.9736	5.5853	3.2735	4.6764	5.2578	5.3431	4.673	5.8525	5.2369	5.4179	5.2311	5.1114	4.3023	5.6005	5.4893	4.025	4.1755	5.2824	6.4212	6.0955	5.4053	5.5798	5.4479	4.9411	3.8207	5.26	4.3985	4.5103	5.233	4.6792	3.3205	5.0887	4.1481	5.1081	5.44	4.854	5.3533	3.8258	5.6614	5.1843	4.8425	2.9069	5.1679	4.2772	4.2668	5.3607	5.243	5.4663	5.0938	5.0708	5.9383	5.0904	5.367	4.0626	5.797	4.3198	5.3259	5.7616	3.9982	4.4653	4.9745	4.7565	5.4097	5.1615	4.9193	5.8684	5.4199	5.2713	5.557	6.2196	4.3255	5.3809	5.3255
PF3D7_0930800.1	PF3D7_0930800.1;55	55	6.3178	5.636	4.7814	5.1759	5.6622	5.0575	5.1202	4.3349	4.408	5.2832	3.8856	4.6088	4.8982	4.7756	2.9891	5.1031	4.8349	5.0299	5.3975	4.3547	5.6809	5.4692	5.8281	5.3558	5.7024	4.4861	5.266	5.6226	5.3705	5.2731	6.0902	3.2157	5.0268	4.6223	5.1835	3.8924	4.4989	4.6473	5.5008	4.0764	4.8395	4.3161	5.1185	4.7581	5.0942	4.1309	5.257	6.1629	5.2475	4.6427	4.4653	3.5509	5.4216	5.6058	4.4607	5.694	4.2296	5.3844	5.3583	4.9021	5.0631	5.7347	4.8958	4.1367	6.1983	4.9059	4.3212	5.1309	5.8936	5.23	4.8156	5.1566	6.2128	4.9896	5.9124	4.8043	6.0372	4.8227	5.6795	5.5895	5.3118	5.8482	5.348	6.3216
PF3D7_0930800.1	PF3D7_0930800.1;56	56	5.0303	5.3071	5	5.1297	4.5607	2.8339	5.4728	4.6645	5.5874	6.017	5.3427	3.9782	5.4226	3.7474	3.7377	5.7167	5.3583	4.0968	4.4764	6.4778	3.7602	4.3462	5.4634	4.7377	4.9602	4.6685	5.1675	5.3092	6.0186	5.6859	5.5702	4.0383	5.568	5.3667	5.9819	2.8836	4.9736	5.1906	5.3705	4.7328	5.4403	5.2422	5.1615	5.4266	5.4239	4.7618	5.4246	5.8861	5.5129	5.0951	5.432	5.4009	3.7634	5.7186	5.0108	4.3291	3.5148	4.7142	5.4273	5.1763	6.2677	5.5469	4.9222	5.6614	4.6294	5.1313	5.4702	5.8447	5.7777	4.3667	4.2257	5.2836	5.2311	5.5444	5.5311	7.8309	5.6616	5.5273	6.2418	5.3764	5.5844	5.3466	5.017	5.5345
PF3D7_0930800.1	PF3D7_0930800.1;57	57	6.3759	4.4854	4.5173	5.8681	4.375	4.6611	5.0374	5.7482	4.6645	6.0553	5.3459	4.6141	5.5969	4.0976	4.0781	5.5497	4.1707	4.3505	4.2906	5.5173	4.7485	4.7814	6.1763	4.6141	5.1973	3.8074	4.5223	4.627	6.8097	5.406	5.578	5.4423	4.7719	6.2746	5.441	4.6415	4.0479	3.925	5.375	4.8856	4.8435	5.2917	5.0798	5.5521	4.9435	3.6369	4.7038	5.8217	3.1391	3.3434	5.3316	5.8934	0.5261	6.0512	3.5546	5.3516	4.7929	5.7692	5.0522	2.9709	5.2227	5.4426	5.3639	4.8032	5.6862	5.0435	4.144	5.5904	6.2034	5.5404	4.8151	5.5248	6.648	6.2756	5.9577	5.4679	5.8738	5.2705	5.8938	6.2311	3.5248	4.7965	5.9392	5.9862
PF3D7_0930800.1	PF3D7_0930800.1;58	58	6.0148	5.0347	5.1969	4.1683	2.2898	4.1763	5.4179	3.6276	5.2307	5.1973	4.3889	3.5521	5.0548	3.7334	4.9293	6.1603	4.8314	4.135	3.0976	5.6132	4.9991	5.1631	5.5999	5.2126	5.7227	4.1882	4.6124	5.3352	5.3085	5.9738	5.5466	5.2396	5.4883	5.1851	4.9001	4.5777	4.6554	5.857	5.6079	2.98	3.9486	3.8639	5.0356	4.8384	4.1675	2.8094	4.99	4.6954	4.2547	3.5423	5.4057	4.9759	4.3089	6.3705	4.9704	4.2787	4.6565	6.0557	6.0836	5.4356	5.5173	6.5419	5.8395	4.723	4.6047	5.1659	4.9312	5.8084	6.195	5.1683	4.9745	4.6433	5.6879	5.4976	5.761	6.023	5.9789	4.9616	6.0177	4.9991	4.466	5.0435	5.6918	6.4947
PF3D7_0930800.1	PF3D7_0930800.1;59	59	5.9704	5.7565	5.116	4.7876	4.4276	4.0635	5.8329	1.7908	3.2675	4.8689	4.9435	3.5072	5.3981	3.4449	5.4175	5.2943	5.4925	3.8699	4.9805	4.9269	4.634	5.0798	4.7772	5.8592	5.2521	3.9625	3.5447	4.813	5.2559	4.9364	5.915	4.7929	6.0587	5.6014	5.3561	2.8379	4.5027	4.6088	6.0117	4.0695	4.0241	4.7393	5.6032	5.7549	4.516	5.5714	5.8143	4.6542	3.1144	4.1922	3.7981	4.9556	3.7137	6.132	4.4575	4.4443	5.1227	5.0206	6.1102	5.0755	5.5314	6.1589	5.6343	4.6982	5.3092	5.5043	4.4679	5.155	5.4857	5.2847	3.5583	5.4202	5.694	5.953	5.2277	5.5075	5.6599	5.8153	5.2928	3.6519	3.7751	3.8043	4.0453	6.2731
PF3D7_0930800.1	PF3D7_0930800.1;60	60	5.9059	5.605	5.0561	5.745	3.6656	3.4581	5.0913	4.2242	4.7436	5.9948	5.7093	5.1322	5.2288	3.6218	3.7876	5.2735	5.4696	5.0858	5.3165	6.1554	5.2165	5.5963	5.9291	5.6685	4.3183	3.7581	4.0747	6.0148	6.4761	4.842	5.3219	4.4548	5.0544	4.7344	5.3981	4.2032	5.4222	5.7156	5.5217	4.9481	4.6334	3.5945	5.4283	3.7334	5.4699	3.7203	5.3248	3.3045	3.7687	5.4951	4.9625	4.6352	4.8171	5.5686	5.4867	5.5635	5.6331	6.1583	5.9057	4.8176	5.5182	4.8435	5.3309	4.8217	4.269	5.5125	3.4502	5.5166	5.1799	5.7511	4.5904	5.43	7.011	5.5154	5.0334	5.4016	6.6564	4.7777	5.3561	5.2968	4.7382	5.5062	6.3933	6.8
PF3D7_0930800.1	PF3D7_0930800.1;61	61	6.4366	5.844	5.0466	6.1892	5.029	5.3237	5.7506	3.6781	4.5223	6.898	4.2472	4.295	5.2839	4.4376	4.4594	5.6302	4.5223	3.5435	5.6693	5.8831	6.0605	5.0303	5.5214	5.4594	5.1497	5.1767	2.8115	5.3009	6.7541	5.9366	5.1918	5.3063	6.0025	5.2532	5.5783	2.5922	5.0479	4.7109	5.8425	5.5919	4.0841	4.7366	4.6724	4.6781	6.0555	4.7829	5.8914	5.3681	4.4931	4.4429	4.1127	6.1518	2.5607	5.7519	5.1469	4.6363	6.1041	5.1144	5.2161	4.4155	5.6803	5.8334	4.6369	5.254	5.0435	5.6952	4.2869	4.7766	6.8704	5.1914	4.8212	4.857	5.9253	5.8027	6.1129	5.3896	6.3553	5.2292	5.8733	6.1309	5.3834	4.8465	6.116	5.8912
PF3D7_0930800.1	PF3D7_0930800.1;62	62	6.7155	5.77	5.5211	6.8796	4.1843	5.9071	5.6285	5.1811	4.5987	5.8291	6.3498	4.594	6.5118	3.8359	5.2813	5.1803	5.3944	4.7142	5.6704	6.3553	5.8689	5.2044	5.2813	6.0804	4.986	5.2223	5.5573	4.9873	6.7381	5.2445	5.6713	4.0268	6.1085	5.4036	6.0314	3.4436	5.8068	5.784	5.2705	6.3452	5.5735	5.4816	5.4453	4.2373	3.696	4.8037	5.9584	5.1064	5.4683	4.2087	4.5336	5.4393	2.2079	5.3494	5.1795	4.9486	4.238	5.9148	5.3089	4.8395	5.9484	5.6619	4.6651	4.991	5.0045	5.8402	5.993	5.5771	6.9248	4.504	4.2296	5.243	5.594	5.7879	6.035	5.9914	6.3374	4.9307	5.1064	5.4279	4.5392	5.2698	5.2563	6.4148
PF3D7_0930800.1	PF3D7_0930800.1;63	63	7.0912	5.995	5.5185	5.7842	3.7279	5.5062	5.5668	3.9635	5.4356	6.9616	6.3752	5.1878	4.9732	2.9184	5.3194	5.384	6.0002	4.1763	5.3494	6.2944	6.3152	4.6328	5.0259	5.1477	5.7661	4.5491	5.0308	5.1404	6.7556	5.6011	5.4751	6.479	5.6744	6.0909	5.8987	4.1739	5.2847	6.0303	5.575	7.2823	2.8639	4.1667	5.605	5.487	5.0356	5.3406	5.6337	4.7724	4.9923	5.6772	5.195	5.1847	4.5021	5.9279	5.647	3.859	5.2672	5.6047	5.4995	5.2802	5.729	6.3733	5.1131	3.9837	4.9846	6.1847	5.4269	5.8475	7.0491	5.1194	5.005	5.0475	5.3223	5.6106	6.7126	5.6447	6.6838	5.9662	4.5503	4.8958	5.8232	5.0509	5.3903	7.5935
PF3D7_0930800.1	PF3D7_0930800.1;64	64	6.3275	6.4461	6.0241	6.1572	4.7913	4.861	5.1227	4.9165	5.2544	6.1216	6.6668	4.9298	5.1493	3.2898	5.269	4.8943	5.6554	5.0045	5.6179	6.4084	6.4286	5.2758	5.1102	5.435	3.9937	3.5898	4.3441	5.5512	6.0566	5.8987	6.3877	4.6747	4.9425	5.9416	3.7918	4.1795	5.3194	5.2776	5.7093	7.5911	4.7923	5.2102	5.9812	5.0233	6.4959	5.2327	6.194	5.1715	5.848	5.0657	4.6479	5.6556	3.2705	5.849	4.2854	4.1102	4.6696	5.3916	5.9544	4.5441	5.8659	5.9512	5.8263	5.4925	4.9383	5.6879	5.4005	5.757	6.8875	5.5119	5.2468	6.4454	6.5056	5.0058	5.2957	6.2455	6.6279	4.9369	5.6653	5.714	5.489	4.1554	6.1593	6.2352
PF3D7_0930800.1	PF3D7_0930800.1;65	65	6.3698	7.8879	5.5829	5.8659	5.2746	5.804	5.0076	4.8753	4.5002	6.7007	7.9106	4.8161	4.8575	3.9828	5.7613	4.8202	5.0875	5.8615	4.9011	6.9404	6.3407	6.4877	4.5472	5.8097	4.9303	5.9162	5.0755	5.6565	7.0301	5.9563	7.2197	4.9467	5.8696	5.7358	5.2743	4.7576	5.1035	4.0883	4.0583	9.6559	5.1675	4.6673	6.0123	5.9848	5.8086	5.6876	5.4806	5.5444	5.4168	4.5922	5.3649	7.08	4.5783	5.5201	5.8547	5.7832	4.6702	6.2114	6.2673	5.0179	5.6946	6.1455	5.7363	5.5261	5.5204	5.8792	4.9193	4.8963	7.8375	6.0501	3.6473	5.0383	5.0496	3.8787	5.2521	5.9064	6.373	7.4566	6.8292	5.8347	5.845	5.2596	5.7304	8.0458
PF3D7_0930800.1	PF3D7_0930800.1;66	66	6.6805	7.3822	4.9174	6.5398	4.2765	6.6974	5.0317	5.9991	1.669	6.2702	8.4094	4.6398	6.8397	4.7586	3.6871	5.0391	6.0766	6.9451	5.4851	6.5981	5.9995	5.6179	5.4673	5.0139	5.0496	5.7493	6.9196	5.8873	7.2227	6.1465	7.1489	5.8255	6.5373	6.052	5.6588	6.0141	7.0295	4.845	6.0442	8.5383	3.7082	5.6628	7.856	6.4423	5.998	4.9481	6.017	5.5625	5.7317	6.0834	6.5174	8.304	6.5259	5.7811	6.023	6.1898	4.6639	5.7211	6.8469	4.4809	6.1418	6.89	5.4423	6.154	4.9136	7.2798	5.4107	5.735	7.8312	4.8232	5.1052	5.2946	5.8612	5.9837	6.9606	5.3837	6.5892	6.1167	7.4849	5.9262	7.4383	5.4751	5.6082	8.5351
PF3D7_0930800.1	PF3D7_0930800.1;67	67	7.0982	6.709	6.0862	6.3293	4.7398	6.1328	5.4995	4.813	4.0347	6.6002	7.1017	4.9919	5.8652	3.4919	5.9179	5.7071	5.3331	6.0032	5.4822	7.8039	6.2466	6.201	5.1276	6.2456	4.9079	5.1276	5.1359	5.596	6.3478	6.3547	6.4085	5.6349	5.8625	7.7548	5.1643	6.015	4.9891	5.1969	5.9679	7.0586	5.467	3.5135	7.9452	6.8985	6.4995	3.85	5.4542	4.9777	5.2983	7.7433	4.9355	7.8019	4.5928	5.5558	5.1554	4.9832	5.2683	5.98	5.7608	3.9336	6.0266	6.6013	5.2824	7.3081	5.2998	6.2726	4.9809	5.0738	9.2025	5.0193	4.62	4.9481	6.0957	4.9298	6.1426	5.5223	7.2542	6.3877	8.3268	6.5887	6.3916	4.2795	5.5413	8.7536
PF3D7_0930800.1	PF3D7_0930800.1;68	68	8.0151	6.8151	5.1574	6.2265	5.2392	6.0887	6.2085	4.3792	4.3505	7.6418	8.247	4.5435	5.4403	3.3132	6.2153	5.3259	4.5014	6.9142	6.1691	7.0741	5.4653	6.2559	6.7287	5.5948	6.4785	4.8629	4.7436	5.332	7.337	6.5584	7.3634	6.7684	6.3754	5.4386	5.8718	5.3363	5.7452	5.5807	6.3482	8.141	4.2449	5.2724	7.2262	7.0494	8.8804	4.7527	5.3885	5.9588	5.5239	7.6414	5.7162	6.998	4	5.7024	4.0858	5.5441	4.5078	6.5228	5.8746	5.2683	5.6809	6.1607	5.1671	5.2709	4.6707	6.3047	5.4578	5.4489	7.9996	5.1981	5.8728	5.3796	6.8199	5.373	6.2207	5.5245	6.8857	7.5635	8.0904	5.7793	6.4204	4.5317	5.969	7.8919
PF3D7_0930800.1	PF3D7_0930800.1;69	69	7.807	9.9775	5.8738	6.5821	5.6789	5.634	5.4725	4.3448	4.3441	7.9294	9.9879	5.1194	5.9614	3.2265	5.7538	4.9477	5.4296	7.4296	4.7814	7.2221	6.9035	6.9351	5.2998	5.5826	4.7131	5.3923	5.7594	5.6738	6.7011	7.1488	6.9916	5.1902	6.1493	5.9959	4.8151	5.3677	4.9873	5.7895	5.8495	9.0848	5.6294	5.2559	7.4169	7.1149	8.7306	5.3388	5.8595	6.8812	5.5916	8.0679	5.7973	8.0233	4.8924	5.0794	5.6522	6.3143	5.6843	6.507	5.8919	5.6308	6.6248	6.6784	4.9686	7.9007	5.4091	6.9156	4.3183	4.4443	7.7779	6.292	6.0356	6.525	6.0435	5.467	5.6026	6.2254	6.3143	6.4816	10.7116	6.308	7.1563	5.1404	6.3216	6.7955
PF3D7_0930800.1	PF3D7_0930800.1;70	70	9.8882	11.0482	5.6901	9.4022	5.5555	5.8812	6.025	7.0044	1.8797	9.7464	12.3104	8.707	9.5206	4.4931	7.4424	6.6489	7.507	9.5451	7.458	9.0717	8.9187	8.4937	6.37	9.5579	5.9896	7.1172	7.3887	6.4512	9.2923	8.8593	9.8478	6.824	8.431	7.095	7.0092	7.7791	6.3151	6.1249	7.141	11.7823	5.6533	5.8527	9.0504	9.5152	9.6516	7.5616	6.6317	8.3255	6.1957	10.372	5.7079	9.3823	6.5612	6.5002	7.1729	7.6812	5.6147	5.942	7.9529	7.8806	7.051	8.2561	5.353	11.5017	6.7156	8.5848	5.591	6.0659	6.1158	6.3961	7.7921	6.3635	6.5278	8.3822	7.9353	6.1144	7.7378	5.153	11.5966	7.0225	9.3301	5.4107	6.8775	5.6565
PF3D7_0930800.1	PF3D7_0930800.1;71	71	9.3526	11.9437	4.9727	9.447	4.2242	8.7021	6.4085	7.3514	4.8664	9.3684	6.2808	7.8997	9.6614	4.9923	9.2165	5.5683	7.5411	8.9317	7.2698	8.8557	10.3115	7.7648	6.7125	8.6715	6.932	4.9284	7.3694	6.8653	9.6979	10.1038	9.0516	6.4576	8.3037	7.7153	4.2334	7.557	5.8878	5.7993	9.4316	9.785	5.4666	5.7929	8.7216	8.964	9.4707	6.9171	5.7115	9.0921	5.9253	10.12	6.5648	9.1838	4.5862	5.6032	5.7871	6.9744	6.5133	5.1305	8.1146	7.6704	5.7858	8.4523	6.1162	10.8066	6.304	8.3606	5.7315	10.5315	5.691	6.3639	7.0129	6.1777	7.1657	8.5189	7.9954	4.7782	8.6036	5.2254	11.1723	7.2739	9.6027	5.8567	11.2179	6.3494
PF3D7_0930800.1	PF3D7_0930800.1;72	72	8.9804	12.2003	5.3295	9.7703	3.5546	9.2647	6.1522	6.1467	3.254	10.0794	5.8215	8.2332	10.218	3.8943	9.5699	6.0579	7.2404	8.7649	6.7823	9.0525	13.2225	7.5207	6.1152	9.2478	6.9793	5.2928	7.5746	6.7049	9.2919	13.1934	9.4034	6.619	8.6557	7.9181	4.9745	7.7927	6.5483	5.3889	9.453	10.4414	4.742	5.1048	9.521	9.2974	9.4254	6.7473	5.7181	9.0299	5.6974	9.8601	4.7065	9.7644	5.7115	5.5981	5.3381	6.8901	6.0032	5.3223	8.4884	7.7558	5.3618	8.4819	5.9167	10.8054	7.5736	8.9614	4.7317	7.1304	5.2906	7.2506	7.4063	5.0237	6.1119	9.1842	7.7633	4.6582	8.415	4.6999	11.0486	8.306	9.8764	5.8174	7.829	5.2739
PF3D7_0930800.1	PF3D7_0930800.1;73	73	7.109	5.8639	8.6803	5.9651	5.1595	10.0346	9.2312	7.5521	2.7137	7.0863	5.1473	7.0554	5.4077	3.9625	9.9851	8.5874	7.1795	9.7834	4.4046	6.4244	13.1784	8.0503	5.4899	9.1333	6.611	6.5815	4.3764	5.5774	6.7438	12.8269	8.0165	6.1445	9.2643	6.26	7.3633	4.6387	11.4569	7.4602	7.0369	7.1788	6.3621	5.1346	6.8408	5.8293	6.3178	5.9984	6.3975	5.5951	4.6702	8.0902	6.2604	6.534	4.4867	6.9541	5.5094	6.8027	9.1929	5.9009	6.8976	5.26	6.465	7.7994	5.9896	10.4996	7.7077	6.9301	8.8067	9.375	7.8895	7.1419	5.5497	11.2269	6.3223	8.3825	6.7711	6.0275	6.8633	5.922	12.0635	9.0017	6.9288	11.7693	9.8956	6.3114
PF3D7_0930800.1	PF3D7_0930800.1;74	74	5.9481	6.5304	9.2293	5.9267	4.5969	9.4405	8.1155	7.6263	2.254	6.8264	4.6988	7.6968	6.6234	3.7093	9.0152	7.822	6.9857	8.9819	4.8831	4.9736	12.6396	5.6795	5.2694	7.4083	5.9923	7.3855	4.7032	4.5747	5.7589	12.4932	6.3051	5.5937	7.0733	6.7577	7.6086	4.7861	9.5353	5.2724	6.6405	4.7756	6.4296	4.6124	5.887	5.0592	4.757	6.2763	7.0058	5.5373	6.1886	6.5286	5.5765	5.0509	2.2388	7.2034	6.2885	6.7482	8.9956	6.2759	8.0405	6.0693	7.7871	9.4948	6.539	9.3766	6.3939	5.8166	7.2643	7.2636	5.6244	5.6927	6.2073	9.0283	6.0347	8.2893	5.7369	7.3164	8.9705	5.7616	9.2851	5.7018	6.235	7.0915	7.8754	6.2194
PF3D7_0930800.1	PF3D7_0930800.1;75	75	7.7963	6.0768	5.9502	5.3611	4.5223	9.0823	6.8186	4.3868	4.2593	6.591	6.1202	6.2954	5.142	4.785	8.9049	5.9112	5.5907	6.3899	5.6337	5.6334	11.9078	5.1671	5.1006	6.8903	6.4214	4.7576	4.2728	5.0453	5.8885	11.4162	6.2506	7.3329	7.2154	6.0505	4.9662	4.295	8.9218	5.5595	5.572	5.5744	5.1469	3.4263	4.6088	5.6326	6.6961	5.4816	5.3743	5.7396	3.4816	4.9378	4.8475	5.0378	4.466	4.6421	4.7038	6.0639	7.3015	5.6135	6.6181	5.6188	5.5841	8.7648	4.3384	9.0374	4.1819	4.9923	5.946	5.8674	6.0321	7.1267	5.8291	6.563	5.7296	7.4333	6.0043	5.9803	7.9533	4.8063	9.4149	5.017	5.0152	4.844	5.6493	4.3568
PF3D7_0930800.1	PF3D7_0930800.1;76	76	7.3659	6.4857	5.3052	5.0224	3.7148	8.95	5.4617000000000004	4.4963	4.479	7.088	7.141	7.2572	5.3809	3.6871	8.5672	7.4287	4.3519	4.742	4.6713	5.8032	11.5752	4.2388	3.943	6.4298	5.3761	5.8339	2.6229	4.9406	5.5907	10.9556	5.6747	4.9837	6.134	6.2542	5.568	4.6387	7.4824	4.5072	5.6285	5.6834	4.8263	3.0738	4.673	4.2758	6.3927	4.1144	5.9141	4.9653	4.6218	4.4053	6.2451	5.151	3.3519	5.8349	5.7727	5.7586	5.3809	6.4468	6.7068	5.1334	5.7317	7.0951	4.1938	8.2277	4.1938	5.3847	5.3916	7.2238	5.4118	7.0209	5.0832	5.9136	6.3083	7.1466	4.8288	5.5361	7.2481	5.7947	7.8586	4.4216	5.6337	6.6371	7.2926	3.7623
PF3D7_0930800.1	PF3D7_0930800.1;77	77	6.5842	6.4629	5.6673	9.3889	3.6588	9.5137	6.9153	6.6401	5.6352	7.3675	7.45	7.3282	9.6924	4.4229	9.3011	6.076	6.4378	3.8319	5.4346	6.0811	13.0721	6.9227	6.2774	7.6531	6.1873	5.1322	5.9138	4.9878	6.2263	13.5821	7.2352	6.264	8.0076	6.8106	5.2012	6.5782	8.3693	6.7358	6.399	5.9288	6.6081	3.9681	7.3102	5.5647	6.4849	5.464	6.2948	5.2724	6.4743	5.6568	7.2833	7.6172	5.4283	7.0308	6.8285	5.4848	7.1275	8.6387	9.1837	5.1882	5.7412	9.0579	9.3453	9.1904	5.9907	6.097	7.9371	7.5126	6.1729	7.6608	6.0721	7.2114	10.3331	9.8445	6.7049	5.9975	9.09	8.6389	9.4246	6.1457	5.7903	8.9837	8.4734	6.0257
PF3D7_0930800.1	PF3D7_0930800.1;78	78	6.2279	5.9158	5.4545	4.8232	5.0544	9.4986	7.0167	8.8831	3.7301	6.1679	6.6002	6.2384	5.1526	3.0841	9.2407	6.0292	9.5452	3.9069	6.1847	6.2052	11.8052	5.1342	5.4229	8.2085	5.6047	1.6276	5.0687	4.6194	5.6366	12.01	6.3201	4.6542	8.0363	6.4121	4.541	4.3306	6.8465	5.6851	5.7447	5.9291	4.1707	4.935	5.7613	3.4542	4.7661	4.073	5.438	5.126	4.5002	5.7562	6.1322	6.2342	3.2615	6.1869	6.5008	3.9635	6.1673	5.804	6.9335	5.1247	4.5014	7.984	7.0917	8.2623	5.3642	5.3778	5.4077	5.3473	4.9754	6.6886	4.5103	6.3844	7.7884	7.2519	6.2151	5.292	8.4427	5.9688	8.4289	5.8427	5.1318	6.8306	4.9547	4.6305
PF3D7_0930800.1	PF3D7_0930800.1;79	79	5.5901	6.1544	5.5826	4.9193	3.8176	8.7141	7.5577	7.0084	3.225	6.5444	5.0917	4.26	5.04	2.8379	8.8037	6.0794	8.5477	4.0391	4.541	5.7983	10.2968	4.8156	4.7661	6.0704	6.0957	3.366	2.8817	3.5705	5.0396	9.7746	5.6921	3.842	6.2496	6.1777	4.0514	4.1747	10.4355	3.7355	5.4356	4.2071	4.9406	3.7485	5.0794	3.0772	4.2615	4.6525	5.8512	5.5094	5.79	4.1811	5.3954	5.3684	3.9579	4.9495	4.5348	4.0883	6.0913	5.1309	8.1992	5.0853	4.263	8.8454	7.7539	8.2368	5.1522	4.4033	5.6662	5.0135	4.6809	6.2572	4.0738	5.7782	6.1703	7.1312	5.31	5.7423	8.4002	6.9437	8.1292	5.5223	4.6741	5.1715	5.1965	5.8565
PF3D7_0930800.1	PF3D7_0930800.1;80	80	6.3672	5.1035	5.4845	4.943	3.4931	6.3908	4.6668	3.5385	2.8156	5.9882	3.5361	4.3118	5.1127	3.2928	5.6633	5.8117	5.4313	3.6679	4.9658	5.5401	8.9918	3.9937	5.0259	5.0913	5.8138	3.8963	5.0518	5.1603	5.9193	7.3133	6.1745	4.111	5.3484	5.1363	4.5298	5.3092	5.2365	4.5753	5.541	6.3558	4.121	3.9855	6.2397	4.5454	4.9955	4.0925	5.2578	5.1566	3.7527	4.1252	5.6957	5.5286	4.5223	5.4053	5.0518	4.6662	4.6882	4.8314	5.5348	4.8615	4.6954	6.2696	5.9944	6.2209	4.5838	6.2955	5.4581	4.8758	5.2219	5.3262	3.7474	5.7238	5.9692	4.8733	5.6876	5.726	7.5329	5.8309	7.7904	5.1194	4.4195	5.3813	6.1328	6.2919
PF3D7_0930800.1	PF3D7_0930800.1;81	81	4.9561	6.5929	4.7093	4.6118	3.9991	4.2126	5.2219	3.3576	4.0009	5.8319	5.4074	4.2265	4.6685	3.0197	4.497	5.7466	5.0828	3.1391	4.5564	6.1348	6.3484	5.2063	5.2392	5.4604	4.6023	4.1779	3.8875	5.2994	5.7112	5.6633	4.6542	3.6218	5.26	5.2494	3.6288	3.254	4.4449	4.9495	5.121	4.845	3.9439	3.5435	4.5484	4.2705	4.7208	4.2311	6.5543	4.3147	3.1953	5.851	4.7241	5.1795	4.0832	5.0522	4.2008	4.5311	3.8807	5.2168	5.5254	4.306	5.6993	5.4499	4.5348	4.6112	6.0993	5.04	4.5179	5.4002	6.4704	4.4276	4.7965	4.7225	5.8525	5.7285	5.0103	4.7671	5.5438	5.2083	4.9672	5.691	4.0488	5.076	4.0009	5.8826
PF3D7_0930800.1	PF3D7_0930800.1;82	82	5.3413	5.1767	4.5534	4.6212	4.0531	4.477	5.1719	4.2311	3.1293	6.0995	5.7065	3.7398	5.2555	2.1763	3.6656	5.5295	4.591	4.5987	3.0179	6.1633	5.5841	4.4931	4.5116	3.9458	4.6588	4.5619	2.7887	4.6334	5.7613	5.4986	5.1497	4.641	4.8644	4.5862	3.9588	1.8797	4.6565	4.8748	5.0695	5.3992000000000004	4.1554	3.848	4.4963	4.5795	4.7671	5.8907	5.1855	4.5771	4.9069	4.8248	4.9551	5.1783	3.9212	5.6384	5.1795	4.7866	4.554	6.0237	5.6957	5.3259	5.1579	4.8283	5.5097	3.8278	4.8763	4.7296	5.3674	4.645	4.8192	4.9083	3.5607	5.9544	4.8053	4.7538	4.3198	5.4686	6.4099	4.917	5.2858	5.5144	3.9937	4.812	5.8369	5.195
PF3D7_0930800.1	PF3D7_0930800.1;83	83	5.545	5.9248	3.6241	5.0085	3.843	4.3334	5.588	2.6064	5.8263	5.4202	4.7793	3.2494	4.347	3.5826	4.5969	5.8115	4.61	1.511	2.6736	4.9345	5.9798	4.4012	4.6887	4.6124	4.7965	4.9579	2.359	4.281	4.5747	6.011	4.7576	3.6971	5.3834	4.4416	5.3316	3.111	4.9745	4.4243	4.9001	5.1048	2.6982	3.7666	4.439	3.7004	5.0934	4.0321	4.4912	5.0777	2.856	2.6554	4.4416	4.9453	5.0488	5.6545	4.5686	4.1085	5.6488	4.3512	5.4867	3.9298	4.9519	6.5812	4.3089	5.2935	4.257	5.0832	4.6058	4.9796	7.3053	4.2638	5.5242000000000004	5.1526	5.5714	4.5987	5.5239	5.7466	6.5978	5.3434	5.7658	3.2342	4.3854	4.0592	4.7366	6.3372
PF3D7_0930800.1	PF3D7_0930800.1;84	84	6.5225	6.0007	5.5653	5.749	3.3016	5.5847	4.8545	4.6915	3.359	6.4558	4.7164	5.2596	5.8344	5.2754	4.6882	4.6159	4.5379	4.8768	5.4423	4.1252	5.2114	5.0448	4.7787	4.8718	4.7366	3.6496	2.5777	4.6035	5.6588	5.0777	5.8853	5.0674	5.5937	5.0045	5.439	2.4489	5.7024	6.0197	5.1285	3.9588	4.0575	4.3771	4.8515	4.3702	5.4029	4.9231	4.852	4.0018	4.4189	3.7474	4.7861	5.0955	3.3646	6.4276	5.6687	4.0426	4.4269	5.7178	5.5886	6.079	4.2172	5.4998	4.9217	4.9189	5.09	4.9959	4.2765	5.7015	5.5276	5.6954	4.7131	5.1069	3.8288	5.6355	5.9467	4.9612	6.4039	4.9193	5.6545	5.61	4.433	4.6865	5.6887	5.8467
PF3D7_0930800.1	PF3D7_0930800.1;85	85	6.1493	4.8792	5.2506	4.717	3.3992	4.2304	5.5951	5.1408	4.4269	6.4268	6.3761	3.8319	4.4828	2.6159	3.9946	5.6109	4.9695	5.5185	5.599	5.9279	5.8662	4.6781	5.6696	5.6851	4.7996	5.3092	3.8063	3.4423	7.0506	6.7686	5.86	4.314	5.1731	5.0081	5.1185	4.7533	5.3034	5.0224	5.4043	5.4232	5.2976	5.2207	4.8679	5.5619	3.5398	4.9995	4.0444	3.6769	5.3583	5.6769	4.935	4.5033	6.6428	5.5192	5.1969	4.8485	4.3154	5.2902	5.4057	6.5396	6.1447	6.1989	5.742	4.9174	5.6687	5.6496	4.9006	5.5659	5.7156	5.8086	4.0426	5.8537	6.2494	5.6616	7.0179	5.1795	6.383	5.8273	4.594	5.1309	4.6542	5.1305	5.2876	6.2948
PF3D7_0930800.1	PF3D7_0930800.1;86	86	5.9912	5.7054	5.5469	5.5122	2.9411	5.3484	5.4767	4.6707	3.3334	5.761	5.9771	3.696	5.2608	2.9653	5.328	4.6622	5.856	4.3363	5.8625	5.6079	5.0665	5.1465	5.2257	5.1346	5.8909	3.5729	4.7225	4.9964	5.2664	5.7085	5.8667	1.4957	5.4306	5.9449	4.1481	4.812	5.1882	4.8919	5.1106	3.7866	4.6865	5.6226	3.9982	4.5741	5.2176	4.4356	5.6803	5.31	4.7388	5.2559	5.2758	5.3165	4.8135	5.5065	4.4135	4.9054	4.1514	5.7503	6.0076	6.2238	5.6927	5.8841	4.4816	6.1208	4.8709	5.4283	4.634	5.0317	5.4979	3.86	4.504	4.1094	5.4877	5.0665	6.7829	5.7184	6.4515	5.7968	5.9944	4.859	4.1309	3.6053	6.144	4.9425
PF3D7_0930800.1	PF3D7_0930800.1;87	87	5.8301	5.3277	5.1018	4.8048	4.7241	3.861	5.4239	4.4189	0.189	5.9882	4.2001	4.8171	4.7087	1.6871	4.5699	4.7377	5.3241	3.6427	4.7819	6.0832	3.7474	3.7772	4.3951	4.3248	4.5423	4.4989	4.6899	5.0179	4.6605	4.9122	5.4289	2.8718	4.4614	4.0514	4.85	3.3785	4.7745	4.4515	5.6235	3.9864	4.6153	4.8288	5.204	3.4581	2.6369	3.9184	6.0768	5.1489	4.7787	5.1081	5.2957	4.5503	3.0738	5.5166	4.7192	4.2265	4.2055	5.2653	4.9355	4.8379	5.5744	5.3484	5.2765	4.852	3.2525	5.3034	4.1169	5.295	4.3827	4.1867	4.4568	3.8166	4.4209	4.9713	3.6702	5.243	6.0809	4.9873	5.9076	5.1326	4.3334	4.0444	4.3462	2.6299
PF3D7_0930800.1	PF3D7_0930800.1;88	88	5.7304	5.394	4.2001	5.4838	2.1985	4.0942	5.1839	4.5053	3.8104	5.3747	5.2114	4.1683	5.2668	2.2388	4.7415	5.5002	5.4506	2.7268	5.1583	5.3309	5.1272	5.4696	5.0005	4.9491	5.8212	3.2839	3.278	4.4283	6.3318	5.0622	5.4902	4.1993	4.8006	5.4692	4.4822	3.5607	5.0824	4.6317	5.2172	3.3632	2.98	4.3854	4.5963	2.4621	4.2273	8.025	4.969	4.4764	4.9279	4.706	5.7325	4.6915	4.2456	6.407	4.4796	8.4243	4.366	5.2544	5.2373	7.4643	4.9846	5.3903	3.9864	3.3349	3.774	5.2965	5.1867	5.093	5.9444	4.6999	8.4786	4.4692	5.128	4.5577	5.7423	5.0369	6.0092	5.44	5.7501	5.114	4.0985	3.1667	4.393	4.7608
PF3D7_0930800.1	PF3D7_0930800.1;89	89	5.9314	4.7296	3.9001	4.3377	3.6159	3.9326	5.0457	4.2487	3.6758	5.3656	3.266	3.8166	5.1811	2.7137	4.554	4.6375	5.2824	4.3038	4.8525	4	5.8336	3.0738	4.8782	3.0179	5.0501	3.9828	4.8738	5.1546	5.1379	5.8733	5.3067	3.848	4.3909	5.0717	4.257	4.2388	4.4489	5.5922	5.4087	3.3561	4.5472	6.4239	4.796	4.5103	4.6088	8.5788	7.2133	4.6949	3.9764	2.9579	4.3313	4.2141	5.2529	6.7185	4.116	8.8232	3.3118	5.3579	5.6032	4.848	5.3016	5.2207	4.3632	5.904	6.988	5.4725	3.8817	5.5144	7.0291	5.292	9.0902	3.7137	5.3875	5.3512	4.4509	5.2869	5.753	5.2876	7.8355	5.0281	3.957	3.1779	4.3653	7.7686
PF3D7_0930800.1	PF3D7_0930800.1;90	90	6.5699	5.1022	5.318	5.706	3.111	4.1763	5.1538	5.7266	2.3045	6.384	5.6594	4.696	5.477	1.9298	5.1835	5.2292	5.6493	4.2979	4.6887	6.4861	5.7304	4.5236	6.0317	5.55	5.5759	3.86	4.8405	4.1667	5.9093	5.5886	5.55	7.2852	6.0864	5.8831	3.9662	4.3125	3.6041	5.813	5.5251	4.3889	3.1763	5.4832	5.5314	4.7175	6.6067	9.5645	6.0622	5.0721	3.5838	5.432	4.645	5.1683	3.9662	6.9092	5.5388	10.3017	4.3427	5.4806	5.6528	7.0979	4.6826	4.7181	7.2148	4.332	4.6536	4.5279	4.784	5.5656	7.4445	4.5491	9.9377	5.466	5.6896	4.7388	7.3362	5.3484	6.8872	6.4041	5.359	4.8314	5.5674	4.8099	5.6008	7.8445
PF3D7_0930800.1	PF3D7_0930800.1;91	91	6.6875	6.057	6.7905	5.5942	3.1375	5.3516	6.0815	6.3393	2.7824	6.5563	5.5945	4.1587	5.7975	2.8176	4.9891	4.7677	5.7848	2.9542	5.487	4.5934	6.0512	4.582	8.0458	6.6582	6.5893	3.9477	6.9994	5.0264	4.8792	6.224	7.0255	8.203	6.6485	6.3731	5.2612	5.4249	4.4588	5.6126	5.5632	4.7452	4.9112	8.6554	5.7173	3.9616	6.0464	10.0429	7.4765	5.3198	5.4472	5.3681	4.5135	5.2238	4.848	7.4507	5.3262	10.1955	4.4835	5.5404	5.0755	7.9741	5.2145	5.7714	6.013	4.9074	4.5292	5.4783	4.5662	5.8359	8.028	5.0409	10.9613	4.4548	5.8674	5.4718	8.6197	5.7407	5.8076	6.5157	5.9639	5.5138	4.2342	4.3306	5.6642	9.1689
PF3D7_0930800.1	PF3D7_0930800.1;92	92	7.074	6.0148	5.4482	6.0637	4.3854	5.8314	7.2642	7.4782	4.1739	6.8714	5.0426	4.9579	6.4957	3.3618	5.2939	6.3402	6.8041	8.1778	6.27	9.554	6.9123	8.2163	9.7504	6.3821	7.1457	4.9369	7.0929	5.7772	9.9413	6.9486	7.7645	10.1114	7.5264	7.5544	5.3785	5.6631	5.5954	7.9181	5.3733	6.5221	3.855	6.9041	6.4705	7.1467	7.2504	10.3698	7.7023	5.4216	4.7197	9.019	7.1156	5.5723	8.3572	7.3853	5.3161	10.2314	4.546	5.5487	6.1865	6.308	5.8755	7.998	7.0649	6.3639	5.266	5.4463	5.6904	5.6531	9.9115	6.1936	11.7356	5.3111	7.8836	5.5711	6.9101	6.0817	6.5469	6.7502	6.5136	6.4594	5.6011	4.9768	5.5895	9.9694
PF3D7_0930800.1	PF3D7_0930800.1;93	93	7.1719	5.5314	5.7879	5.2334	2.6531	11.268	6.6686	7.131	3.6171	6.873	4.2913	6.6747	5.5264	5.0802	11.376	6.1801	6.8997	7.6306	5.1791	9.7356	6.7981	8.064	8.9103	6.1687	6.5956	5.9674	4.7506	4.9326	10.015	5.9359	7.6067	9.1486	6.6321	8.303	6.1542	5.3473	4.8615	6.8457	5.5735	5.7159	4.2675	7.064	5.7602	6.516	6.4101	10.5679	7.2195	5.5472	5.3063	7.8054	6.4406	5.8617	4.1194	6.2595	5.0237	10.6051	4.8243	5.6913	5.602	6.1491	5.4512	5.9941	6.682	6.0184	5.2581	5.4728	5.5441	6.0885	8.2521	6.7925	10.5728	4.796	6.4248	5.5135	6.7069	6.5359	7.6105	6.7403	6.2397	6.0152	5.6591	5.6837	6.0407	9.3932
PF3D7_0930800.1	PF3D7_0930800.1;94	94	8.5726	7.9315	6.9687	6.7647	5.0422	5.7396	7.3107	8.844	5.2392	8.6729	6.5091	7.7949	7.9201	5.0505	5.966	7.1931	7.718	8.3875	5.8281	11.2619	7.7898	8.6952	10.7707	8.5734	8.9334	5.9787	6.2551	6.5297	11.3004	7.7917	8.5221	10.928	9.5764	8.8866	5.8924	6.558	6.487	9.3005	5.9472	8.5484000000000009	5.3868	7.5746	5.746	6.7312	8.5071	11.916	8.6231	7.1182	5.849	10.3999	7.2486	6.2165	6.8867	8.5414	6.751	12.1516	5.5978	7.5037	6.4286	7.6899	8.7209	7.5678	8.255	5.8812	6.4811	5.953	6.2411	6.5006	10.4619	7.7052	11.3928	4.9704	8.0695	5.4246	8.0999	7.2228	8.0397	7.4858	6.7596	7.6837	6.8282	6.8378	6.6703	11.1707
PF3D7_0930800.1	PF3D7_0930800.1;95	95	7.4956	6.4101	6.6358	6.1775	3.7602	6.6109	6.4403	7.3074	4.6346	7.152	6.2733	6.0248	6.5898	2.6622	6.5447	6.8642	7.3501	6.1643	6.2828	9.7334	6.5245	6.7704	9.5924	7.9065	7.5938	5.1173	5.1562	6.645	9.7454	6.5782	6.5926	9.7989	8.8063	8.6015	5.4571	2.8319	5.5886	8.2031	6.15	5.8402	4.796	6.8803	6.4385	5.6247	7.0042	8.8545	8.357	6.3054	5.4542	9.0441	7.2881	6.2979	6.0402	6.0115	5.1379	8.7997	4.6831	7.5609	6.0568	6.3125	5.4313	7.2711	6.1597	6.4266	5.5323	6.2889	6.3043	5.9775	10.4414	6.4421	10.5857	5.4883	9.3176	4.4303	7.7025	5.7007	7.6935	6.669	6.7935	6.2211	6.8516	6.2902	5.7589	10.6552
PF3D7_0930800.1	PF3D7_0930800.1;96	96	8.2719	6.7987	6.7958	7.7195	4.116	6.6824	6.7953	7.6021	5.7328	8.7547	7.2259	7.3378	8.2772	5.7876	7.6163	7.3129	7.8497	7.7474	5.3957	10.8495	6.9422	7.8198	8.7524	9.5577	8.7556	6.522	6.4296	4.5916	11.2631	7.3006	8.1596	9.3964	10.5245	9.5993	6.8835	6.2542	6.9501	7.7347	6.2325	5.5567	6.6286	7.537	6.4051	5.9991	8.1995	10.9921	7.8136	6.1495	5.0483	10.8102	8.2021	5.9674	6.477	8.2228	6.5534	11.6344	5.7988	7.229	6.7761	5.9575	6.8179	7.8722	8.6692	5.691	6.1759	6.375	5.8921	7.6783	10.1973	8.0389	11.1914	6.0272	7.5946	6.648	6.4676	8.096	8.9281	8.1332	7.4484	8.3444	6.9303	5.8701	7.8454	11.6404
PF3D7_0930800.1	PF3D7_0930800.1;97	97	8.2222	5.1031	5.5993	6.4192	6.9824	7.965	6.8575	5.76	7.7829	9.2165	6.8057	8.2775	6.052	7.1211	8.5371	6.3625	6.9733	7.694	5.4957	10.4421	9.146	5.8652	6.1334	11.4239	6.9193	7.2727	4.723	6.4727	10.92	7.7138	7.4016	6.273	11.5785	6.7256	6.6002	5.8625	6.195	6.1001	6.2441	3.5729	6.6094	6.4668	5.8681	6.8415	8.1687	8.2265	6.761	5.667	5.7428	10.4213	7.5066	5.888	6.8946	6.7407	6.6785	8.5385	5.6126	5.9196	5.8176	5.6896	7.6977	8.232	8.9411	6.6048	4.8074	6.8705	5.2176	7.0074	9.8407	7.073	8.3757	6.876	7.5269	6.958	6.7831	7.873	8.4934	8.0098	7.3944	6.5839	6.6365	6.0079	8.2168	10.9352
PF3D7_0930800.1	PF3D7_0930800.1;98	98	8.171	5.5444	4.3736	5.435	4.8866	7.0144	4.89	4.8948	4.6235	8.1732	4.1359	6.6521	5.7214	4.7903	7.0914	4.9973	5.5607	5.6871	4.4175	8.5008	7.221	4.6611	5.7626	6.8323	5.7621	4.7049	4.691	4.5699	8.8576	6.3524	5.1247	3.5423	10.2277	5.9091	4.8723	2.4515	5.5481	5.2063	6.1117	3.8309	5.6823	5.5604	5.5589	5.9692	7.0608	7.0988	5.6795	5.6218	4.4777	8.3786	6.7597	4.8273	6.453	5.5518	5.8924	6.7339	5.7737	5.8058	6.5006	2.9279	7.0274	6.0775	8.8947	7.7098	4.8977	5.1297	5.2861	7.042	8.6577	5.8615	6.3007	5.7782	7.0921	6.6007	5.8914	5.565	7.0979	7.7485	7.9131	4.9846	5.0661	4.3038	8.045	10.6855
PF3D7_0930800.1	PF3D7_0930800.1;99	99	5.6253	5.275	3.61	4.6999	3.7388	6.4256	5.0819	4.1587	3.2869	5.2311	4.4383	6.0585	5.4702	2.86	6.0858	5.8676	5.101	2.852	3.2063	6.3971	5.0678	4.7629	4.7301	7.0168	5.1631	3.4555	4.4522	5.2422	7.1321	5.998	5.8204	2.9126	6.9405	4.8125	3.516	2.7549	2.9946	4.4436	5.6854	4.1094	4.6932	3.7897	2.5211	4.7219	4.2943	6.1597	4.6843	4.6781	5.1305	6.2561	6.6081	5.3143	5.6733	5.746	4.8405	5.9841	5.079	5.5677	5.2924	4.5129	4.9588	5.8997	5.5261	5.1416	5.591	5.3484	4.6147	5.8086	4.7382	5.2172	5.6165	5.753	5.0648	5.6106	5.4172	5.1914	5.745	5.0579	5.9279	4.723	5.3611	5.1256	5.4841	4.464
PF3D7_0930800.1	PF3D7_0930800.1;100	100	6.6333	5.9083	5.4741	4.9069	4.1127	6.1595	4.6017	3.7991	5.3056	4.3937	5.2596	5.2791	5.5223	2.846	4.9001	5.1436	5.6467	3.6485	4.935	7.5425	7.607	5.3903	4.9523	7.2104	5.9619	4.516	4.7312	4.5385	8.2268	7.8153	5.7939	4.1334	7.9131	5.4809	4.101	2.6276	5.5841	4.5589	5.7866	5.0241	4.557	5.647	6.3293	8.7755	3.9991	5.9488	5.6085	6.1882	5.8392	7.1958	5.851	5.5984	5.6499	5.9153	5.6556	6.0959	4.7479	5.7669	6.5046	5.9561	5.1635	5.7605	5.4246	4.6915	4.7682	5.3363	5.3681	5.1313	5.7798	4.8797	5.0985	4.6094	5.7054	6.0968	5.8612	6.0166	6.7735	5.6355	6.1892	6.7275	4.5951	5.3259	5.6625	5.1843
PF3D7_0930800.1	PF3D7_0930800.1;101	101	5.9333	4.9481	4.4757	5.7208	3.111	5.7642	5.2284	4.8595	3.859	4.1667	5.1014	4.3298	5.3593	1.4276	3.7634	4.5957	5.3618	3.839	3.441	5.5641	5.0587	5.4525	5.3923	5.1035	5.5132	2.858	3.9828	4.3771	6.0177	5.2679	5.7046	3.4673	4.811	5.5261	4.7474	4.4195	3.6264	4.844	4.8924	4.774	2.5922	7.2853	5.4229	4.7065	2.9298	3.8992	5.466	4.6415	5.5264	5.1639	6.0633	4.3999	3.6112	5.0742	4.9547	4.0365	2.7949	5.093	5.6441	5.8384	4.888	4.7181	5.2357	4.7388	5.5273	4.7038	4.5204	4.4005	5.0197	5.2483	3.4423	5.9314	3.756	5.8161	5.0993	5.6786	5.1579	5.5589	5.8379	3.8679	3.6702	3.0426	4.6679	4.2615
PF3D7_0930800.1	PF3D7_0930800.1;102	102	5.7186	4.6679	4.2802	3.1587	2.9837	4.6696	5.2832	2.8094	4.4886	5.3085	4.4568	3.841	5.6795	1.852	5.3252	4.9556	5.1106	3.4046	3.5185	3.0807	5.6619	5.8731	5.1558	4.6323	4.9059	3.1667	3.8982	3.8349	5.9115	4.2913	6.3834	3.1144	5.6153	5.5945	5.1526	2.1763	4.0875	5.3005	4.7093	4.116	4.4067	5.0255	5.7434	4.319	4.6887	4.1027	4.6616	5.8644	5.8143	4.8743	4.7312	4.3957	4.1538	4.7274	4.6118	5.1795	4.0339	5.7328	4.7892	5.684	5.6568	4.1683	4.6508	4.4135	1.3785	4.4429	4.2242	4.6011	2.1922	4.2608	4.2441	4.7197	4.6496	4.5765	5.26	5.0993	6.0501	4.8694	5.3854	3.8115	4.4469	4.1739	3.3992	4.6588
PF3D7_0930800.1	PF3D7_0930800.1;103	103	5.2672	5.1969	5.0674	4.0883	1.2265	4.9064	4.8826	3.272	2.2048	4.8217	5.1342	3.9098	3.9736	2.7655	5.1127	5.0535	4.7054	2.6599	4.2957	4.1169	4.8176	4.7629	5.0422	3.4463	5.1783	2.6064	3.8728	5.1687	4.0609	4.5975	5.4764	3.1859	5.0934	4.6392	4.2563	2.2357	4.275	3.5248	5.8545	5.4525	5.2044	4.934	5.3034	4.2071	4.4529	3.8258	4.7415	5.1946	5.0853	3.6803	5.1747	5.2024	3.0286	4.9136	5.2456	4.9713	1.9635	4.9481	4.943	5.2675	5.6876	4.9331	5.5345	4.6662	4.1169	3.5472	4.0045	4.8435	3.9946	3.9791	3.839	4.7458	4.5298	5.4542	5.1077	4.5577	5.2694	4.5122	5.5531	4.6882	3.1683	4.7939	5.1148	5.1481
PF3D7_0930800.1	PF3D7_0930800.1;104	104	5.7848	5.2207	4.9923	4.5753	3.3561	4.8664	5.641	4.7698	2.3219	6.1755	4.3363	3.4854	4.6094	2.2479	5.1739	4.466	5.2735	5.1309	5.5185	5.0648	5.596	4.4848	5.594	4.7975	5.3194	3.8807	4.4263	5.1655	4.1699	4.9378	4.9759	4.8278	5.1069	4.9773	4.2876	3.6599	3.7225	4.4236	5.8156	5.3547	3.7344	3.6882	5.1276	3.0807	4.8807	5.2422	4.1177	5.3484	4.6467	4.2772	4.9509	4.9388	4.9704	5.2176	4.3089	4.9001	3.6622	5.6954	5.8225	5.0264	4.6473	4.9045	5.6932	5.9535	4.2071	4.2913	5.0281	4.8826	4.5229	4.942	4.2668	4.2795	5.3985	5.2525	4.9189	4.9537	5.2315	3.541	5.3402	5.2246	4.009	3.0841	4.717	4.8304
PF3D7_0930800.1	PF3D7_0930800.1;105	105	5.5261	4.5515	4.7756	5.3964	3.228	4.6387	4.5154	4.7355	3.06	4.7729	4.5945	4.6685	4.8649	4.4128	4.6479	5.3377	4.9359	4.3277	4.6235	4.8314	5.23	4.5699	4.9598	5.6901	5.3854	2.8914	4.4796	5.0904	4.9676	5.6755	4.8836	4.3016	3.8943	5.0085	4.8364	5.1342	4.3111	4.7677	4.9439	3.3434	3.8135	4.8022	3.9764	3.7148	4.5686	4.3161	4.2765	4.9345	4.7093	4.6798	5.0811	4.4456	4.9828	5.2188	4.3505	3.6088	5.4919	10.9642	4.5765	4.594	5.3331	3.8639	3.7782	4.2653	4.9383	5.5435	4.9212	4.3183	4.3334	4.6118	4.2525	4.437	11.0355	5.3885	5.1663	4.6404	5.2388	4.6259	5.5862	4.7882	4.5154	3.8094	4.8319	5.2724
PF3D7_0930800.1	PF3D7_0930800.1;106	106	5.6203	4.7377	4.5021	4.5286	4.9064	4.6218	5.3642	4.4175	2.9317	5.1691	4.1779	2.9279	5.1514	3.2898	5.3363	5.337	4.6444	4.5668	4.4647	5.8058	4.327	4.5957	5.434	5.2746	5.1878	5.2137	6.9888	4.1843	4.9754	5.5478	5.3961	4.8012	3.9955	5.5005	4.5292	4.1747	3.6747	4.5478	5.2795	4.6758	4.8718	5.2307	4.4679	4.7861	4.1416	4.2854	4.0704	5.2642	4.934	4.9307	3.6848	5.1767	5.978	5.3906	5.3799	4.1843	4.9745	4.7576	5.4793	5.1526	5.2288	3.61	3.9855	4.2334	4.3909	6.2576	4.1449	5.4182	4.7682	4.7065	3.4581	4.3434	5	5.4243	5.2585	5.1485	5.9855	3.8001	5.5789	5.6381	5.1723	3.1619	6.413	4.5874
PF3D7_0930800.1	PF3D7_0930800.1;107	107	5.7931	4.7887	4.9045	4.278	5.714	5.3799	4.4951	4.373	4.1851	5.4179	4.856	5.1227	5.3878	4.8197	5.62	4.2898	5.0391	4.6673	4.2373	3.2972	4.5765	4.8654	4.6253	4.3219	4.7949	3.511	5.5656	4.7361	4.627	4.9255	5.5407	4.5148	4.0426	5.2716	3.4542	6.0976	4.5398	4.8263	5.211	3.8826	4.0117	4.3306	4.3757	4.5916	3.4074	3.2311	4.847	5.5129	4.5527	5.5558	5.4111	5.1131	3.7323	4.3313	4.5261	2.3363	4.8258	5.204	5.4439	4.1094	5.0875	5.0691	5.0742	5.04	5.1214	5.2615	3.9991	4.8909	5.3872	4.2487	3.8176	4.2532	4.7148	5.3187	5.0963	4.7109	5.647	4.8475	4.8948	4.3716	5.8445	1.4114	5.2924	5.359
PF3D7_0930800.1	PF3D7_0930800.1;108	108	5.43	5.3533	5.3284	5.2987	5.8204	6.0721	5.712	5.2211	4.2196	5.8943	5.2472	5.986	5.0126	5.8076	4.9891	5.0755	6.1106	5.0237	5.2373	5.3747	4.9307	5.946	4.8314	5.9474	5.5192	5.3427	9.8297	5.6285	5.3995	6.6866	5.4832	5.3096	5.7104	5.7785	4.9653	8.8411	8.2605	2.1309	5.3092	4.1953	4.8151	7.8253	3.2884	5.8634	6.8896	4.1069	3.6893	6.0215	4.9444	9.1345	8.2879	5.1699	5.3764	8.5227	5.3448	4.2847	4.9491	6.3309	5.2917	5.6073	4.9667	6.3232	6.9062	5.4532	6.7022	7.4492	5.2939	6.0659	5.1771	4.8329	4.2675	4.9551	5.6817	5.4449	5.6556	5.101	6.6917	5.1502	6.3085	7.3019	7.756	4.4983	5.9155	6.8172
PF3D7_0930800.1	PF3D7_0930800.1;109	109	5.943	4.8495	6.1369	4.903	4.5065	4.7655	5.4973	5.2384	5.4976	5.3951	4.3806	5.3674	5.9038	2.7719	4.2525	5.4232	5.1835	3.3674	4.7745	4.2494	4.9732	4.3875	3.9193	5.2176	5.6971	4.3875	8.6046	5.0361	5.1759	4.6988	5.235	1.8758	4.3625	5.7884	4.7093	7.477	7.8618	4.6904	5.3533	4.0063	4.541	5.2407	5.0751	4.6058	5.4195	4.2802	4.2502	4.7772	3.8176	8.2237	7.4455	5.2211	4.6565	8.1457	4.541	4.4296	4.554	4.8639	5.9181	5.6913	5.101	5.8746	6.1024	5.2153	6.1041	6.7558	3.9126	4.4376	6.2357	4.1375	4.8314	4.4363	5.0553	4.8032	5.4022	5.9411	6.3851	6.2367	5.5506	6.9001	7.14	4.4983	5.0819	5.9122
PF3D7_0930800.1	PF3D7_0930800.1;110	110	6.4012	5.2292	7.8524	10.8931	4.9533	4.98	5.8647	5.5014	6.0693	5.6229	4.0824	7.3168	11.1683	5.1771	4.6253	5.4963	6.4428	4.5059	4.9246	3.9011	5.845	4.3882	5.602	5.0215	6.6762	3.8156	8.5228	4.7682	4.6753	6.1759	6.0372	5.527	5.0206	6.4211	4.9837	8.3661	8.8376	4.6781	5.1985	4.0347	5.4419	5.1235	5.5242000000000004	3.9551	4.266	6.156	4.033	5.9551	4.6253	8.2225	6.9082	5.5062	5.0989	6.4231	5.0858	5.6591	5.0496	5.2207	5.8086	5.511	5.9975	6.4975	6.3975	4.4601	5.957	6.969	9.9429	4.6462	5.4148	3.9764	4.8615	5.057	5.9437	5.5937	6.2357	6.7527	7.0374	5.3957	5.6679	7.7698	7.756	11.3137	5.5021	6.7913
PF3D7_0930800.1	PF3D7_0930800.1;111	111	6.6175	4.9547	8.4123	10.2769	5.1731	3.9973	5.2502	4.6129	5.6296	6.4276	5.2525	9.0429	10.2111	4.4128	5.0712	5.292	5.1985	3.3147	5.3618	5.288	5.9167	4.4449	6.5135	5.2219	6.1305	4.1152	8.4283	5.4989	6.4885	5.228	6.3928	6.4707	6.6098	5.844	5.4806	8.3749	8.9596	6.1295	6.4002	4.848	5.6993	5.1089	5.1371	4.9887	6.4014	5.4637	6.1252	5.7661	4.6421	8.0706	6.3647	5.9542	4.8758	7.2806	5.814	6.2939	5.7296	6.5121	6.0481	5.7266	5.5373	7.105	5.9179	5.5432	6.4388	7.157	9.6022	4.2426	5.9143	5.4594	3.1763	5.8883	6.9514	6.4998	5.8972	5.2277	7.7499	5.7589	6.0023	8.1773	7.2885	11.0501	4.4489	5.6212
PF3D7_0930800.1	PF3D7_0930800.1;112	112	5.9141	5.6259	5.3861	6.8521	3.8043	3.4101	3.8856	3.9588	3.0755	5.5509	3.7355	8.2415	6.2798	1.8278	3.6554	5.0853	4.9855	4.1851	5.0317	2.6938	3.6611	4.9968	5.4366	4.6915	4.8841	4.9565	5.632	4.8369	4.4094	5.5463	6.3407	4.0365	4.0942	5.6244	4.8634	5.5475	5.4316	5.6901	5.3103	5.2114	5.2315	3.2434	5.5945	4.0117	4.3861	4.2441	3.842	5.8058	5.5201	5.8716	4.7043	6.3547	3.5148	6.8511	5.0596	3.6053	4.812	5.2149	5.3816	5.2709	4.8595	4.6576	5.1835	4.8515	5.1457	5.3259	6.9234	4.238	4.7115	4.7203	3.729	4.6843	5.7195	5.3868	5.6171	4.6439	6.1479	4.7093	5.6685	5.7824	4.5192	6.8586	6.1777	5.0072
PF3D7_0930800.1	PF3D7_0930800.1;113	113	5.0909	4.9079	4.7208	4.8445	3.9001	4.3785	5.2909	5.1214	4.054	5.3234	4.4135	7.1707	4.6241	3.1144	3.3561	4.5192	5.0299	3.0161	4.4502	6.0732	5.5361	3.4738	4.904	1.7312	5.3778	3.5298	4.8664	4.2102	5.4617000000000004	5.2758	4.6525	3.4568	4.5765	5.9115	4.5999	4.4033	3.9326	0.4957	5.044	5.2067	4.9699	4.2705	4.9639	3.8679	3.6299	4.5154	3.7015	4.4189	4.0815	4.9388	5.436	5.225	4.2728	5.6267	3.6462	4.1218	4.466	4.4449	5.3551	5.0725	4.8987	5.1493	4.9805	4.3827	5.3323	5.647	5.4509	4.6814	5.0626	4.2048	4.4416	4.7527	5.2095	4.7126	4.6713	4.649	5.6899	4.4249	5.6473	5.4861	4.3234	6.1737	5.0072	4.4222
PF3D7_0930800.1	PF3D7_0930800.1;114	114	5.7716	4.1334	5.9921	6.2941	3.8649	5.0045	5.7317	5.8701	4.8125	5.8435	5.0989	6.0594	6.2139	4.9905	4.5027	4.5373	6.1597	4.8714	3.3118	4.0018	5.0045	4.2765	5.3551	5.3216	6.6223	3.6253	4.8649	4.9298	5.1707	4.7247	5.5883	1.8237	6.2336	7.1761	3.7344	5.1334	5.875	4.3377	4.8909	4.3023	4.347	3.3219	5.9484	4.7724	3.8268	3.7929	3.7506	4.4822	4.5874	6.3318	3.7236	5.5774	4.1152	5.2724	4.591	4.5129	4.8958	4.6848	5.8883	5.6579	4.8505	4.4809	4.0661	5.2161	5.375	4.8846	7.0371	5.23	5.5251	4.0152	3.0959	5.0286	4.8012	4.5552	5.3262	3.7485	6.4321	3.9174	5.3434	5.2411	6.0626	8.2153	4.4522	5.6182
PF3D7_0930800.1	PF3D7_0930800.1;115	115	4.6792	5.504	6.325	6.0332	5.0426	5.3306	6.4361	6.5318	4.7861	5.8731	4.2869	7.0369	6.7521	4.9561	4.3785	5.3992000000000004	6.7566	1.4005	4.7677	4.9732	5.5232	5.4552	4.319	4.2079	7.1385	3.6053	4.3377	4.3834	5.7074	5.5635	5.4925	4.7021	4.3434	7.5437	3.7939	5.3851	7.6649	5.5759	5.1493	4.4522	5.5091	3.4033	5.8485	5.4356	4.5441	4.3052	5.0032	4.8807	3.8084	5.554	4.4101	5.504	5.366	5.3273	4.5801	5.4656	5.047	5.7049	5.2821	6.042	5.3896	6.8357	5.1114	4.742	5.9699	5.7905	6.4153	4.7393	6.0363	4.7714	4.5242000000000004	5.0418	5.3509	5.822	6.0527	5.6285	7.9686	3.5521	6.0911	7.2379	5.8934	8.2545	5.7347	4.5286
PF3D7_0930800.1	PF3D7_0930800.1;116	116	6.3416	4.5242000000000004	5.7186	6.0038	4.4107	4.935	5.2843	5.4906	3.5348	5.6032	3.6949	6.456	5.6014	3.1811	4.8104	5.3625	6.6618	2.6803	4.6467	4.7214	5.888	4.3427	4.9383	4.582	5.3295	5.3533	4.0875	5.3038	4.634	6.2028	5.2645	4.4168	5.8455	6.9085	4.2126	5.7645	5.9584	4.0435	5.1703	4.2133	5.2604	5.1695	5.8795	4.1318	2.905	4.4449	3.7495	5.0557	4.9467	5.2798	3.9107	5.2137	4.2242	5.1285	4.7586	4.3709	5.5258	5.7173	5.4323	4.8866	4.588	6.3757	4.4436	5.4383	4.7054	5.4057	4.5154	5.3844	5.2525	4.991	4.3861	4.1119	4.9383	5.2627	5.3045	4.6053	7.8859	4.4995	5.2998	6.239	5.3806	5.6094	5.8853	4.8595
PF3D7_0930800.1	PF3D7_0930800.1;117	117	6.044	4.8273	10.3565	8.395	5.2709	5.5072	5.5862	6.7908	5.1293	6.2726	4.6977	9.9567	7.5337	4.5723	3.4594	4.9551	6.627	4.6876	4.9955	5.281	6.0966	5.6565	6.9869	4.6147	6.4941	5.1039	4.5304	5.0938	5.9016	6.5311	5.6918	6.2378	5.7986	7.1056	5.5242000000000004	4.7021	5.029	4.2219	5.5087	4.5625	5.6296	5.6741	7.0313	4.5601	5.4777	5.5515	4.8659	5.0112	5.0997	4.2876	5.04	6.8035	3.5509	6.0641	5.7978	4.6247	4.862	5.4148	5.8758	5.6702	4.7306	7.2293	6.4514	5.6786	6.7934	5.488	7.095	7.0239	6.5138	3.5583	5.0479	4.8948	6.2188	6.6595	6.0387	5.3107	8.1585	5.9155	5.8268	7.559	5.3434	7.6724	7.2948	5.4899
PF3D7_0930800.1	PF3D7_0930800.1;118	118	6.5527	7.0826	5.7962	6.7306	4.4121	5.23	5.8831	4.8032	3.4033	6.3691	5.6082	6.3176	6.0542	3.5261	5.4012	5.2787	6.1793	4.153	4.6334	5.3381	6.7511	4.6088	5.2234	4.225	6.2604	4.7565	4.26	4.8718	4.1465	5.9265	8.3653	2.8258	4.2296	6.1245	5.0845	2.3813	3.8875	4.8319	6.1985	7.066	6.1359	4.7613	5.4819	6.8605	5.6358	3.6112	5.7779	6.0387	4.9392	4.384	5.1231	5.5211	4.7808	5.7882	4.8595	4.3306	4.9991	5.5521	5.2832	5.5601	5.4951	6.2726	4.916	5.257	5.2861	5.4841	5.8071	5.4941	5.2215	4.5084	4.0959	4.0453	5.4676	5.2694	5.779	5.739	6.4872	4.7787	6.3016	5.0592	4.568	5.1599	4.8797	5.1305
PF3D7_0930800.1	PF3D7_0930800.1;119	119	8.4914	5.9458	4.1538	5.1942	3.9644	4.6352	4.5342	5.8819	1.8032	8.9852	5.2593	8.5919	4.8748	5.0561	4.6519	5.1579	5.6778	5.0535	4.8699	4.6576	5.2589	1.2265	5.8721	5.5641	5.3674	3.7793	3.841	4.6112	4.7975	5.3985	4.6668	4.9155	4.9246	6.1645	5.1977	4.0531	5.1997	5.6542	7.2521	6.2728	6.2252	3.8379	4.8831	4.7436	7.2285	5.1309	5.0488	6.6125	5.5951	5.4256	4.5874	5.72	2.4463	4.8817	5.5163	4.7436	4.7447	5.9759	5.0561	5.4951	4.5692	5.1518	4.8714	4.6915	4.5423	4.9141	4.811	4.9217	5.8331	4.9625	5.0575	4.2638	5.6456	4.9914	4.7835	3.8278	6.1258	4.8909	5.6378	5.302	3.9616	3.2403	4.5515	3.2342
PF3D7_0930800.1	PF3D7_0930800.1;120	120	5.9064	5.5951	5.8076	6.6263	4.7671	6.0233	5.5916	4.0303	3.4289	5.925	5.3743	11.3334	5.2032	4.0704	5.4696	7.4047	4.7115	2.7398	4.1779	3.4634	5.1863	5.1703	5.9665	8.3705	5.0072	1.4854	6.614	3.839	3.6415	4.5466	6.3069	4.2464	7.9645	6.3747	4.1699	7.1447	6.0407	4.3512	5.3427	4.8644	4.7549	4.382	4.4561	4.2913	4.0072	2.4033	5.4976	5.6453	6.9764	4.5699	4.6792	5.0794	5.6091	5.3988	6.3964	4.0934	6.867	4.5515	4.6467	4.1152	5.2079	5.2087	5.1497	4.7334	2.9928	4.7511	6.6776	4.2832	3.9964	6.9989	4.5705	6.6452	5.0312	5.8207	4.8186	5.8819	5.9246	4.4155	5.3923	4.5122	3.157	6.5192	4.3526	4.9435
PF3D7_0930800.1	PF3D7_0930800.1;121	121	6.1414	5.2234	5.1579	3.856	3.6288	5.0579	5.1538	4.2024	0.1763	5.517	4.0531	4.9392	5.0365	3.009	4.7393	4.6502	4.9841	3.0738	4.5987	4.1985	6.3457	4.3491	5.8994	4.3889	5.4679	3.0721	2.8875	4.4046	4.4469	5.7079	5.1926	4.9718	5.2683	5.3885	4.814	4.7142	3.1326	4.7415	6.36	5.1094	4.8738	4.1914	5.2502	3.4712	4.3448	4.2765	4.6235	5.673	4.2593	4.4535	5.5683	5.9905	1.6415	5.641	5.4656	3.4854	4.4094	6.1173	5.6285	4.3533	4.4502	4.7708	5.1751	5.2935	4.4848	5.3341	4.4938	3.9809	5.1094	3.3505	4.4925	4.5129	5.6264	4.9841	5.3413	4.8094	5.9729	5.2679	4.4666	5.4886	4.2087	4.3882	3.437	4.1465
PF3D7_0930800.1	PF3D7_0930800.1;122	122	5.5229	5.4393	5.8321	5.5367	2.8197	5.7306	5.1562	4.1635	4.4548	5.5432	5.1185	4.1803	5.6862	4.7447	5.1231	4.5674	4.7093	3.3132	4.7495	4.5348	5.811	5.2137	4.9602	4.5934	5.106	3.9533	5.8647	5.2839	5.0925	4.9941	5.4026	4.281	4.849	5.565	5.3954	4.0374	4.5211	5.332	6.7899	5.4715	4.859	4.3169	5.2188	4.9411	4.9593	5.5195	5.5889	5.1906	6.1071	3.9269	5.1461	4.7328	3.3674	4.2024	4.7252	4.3356	4.6153	4.7549	4.6223	4.9369	5.4673	5.689	4.332	4.5198	3.2705	4.8694	5.2342	3.3646	4.5179	5.2943	4.8012	3.9495	5.1148	4.1077	4.95	5	5.0303	5.4118	5.1506	3.6859	4.9231	5.4588	5.2357	4.5527
PF3D7_0930800.1	PF3D7_0930800.1;123	123	5.1989	5.4419	4.3971	4.6559	4.281	5.1675	4.8629	3.9001	3.2403	5.6395	4.5904	4.861	3.6206	2.8659	4.1747	5.4548	4.4744	3.225	3.9709	4.1771	4.5856	4.0934	4.8684	4.3985	3.9819	3.7279	3.7887	4.4155	4.6404	4.9265	5.157	4.1185	4.887	4.859	4.7382	4.359	5.1077	4.905	5.2544	4.9449	4.8084	3.5484	4.1102	2.0942	4.1691	4.7939	4.7317	4.774	5.852	3.8063	5.7777	5.0135	2.9635	4.7447	4.1135	4.8359	4.9754	5.3743	5.8452	5.1767	4.6288	4.8625	3.5348	4.1027	4.2653	4.7522	4.9732	4.6899	4.717	5.5856	5.1993	3.5619	4.3045	3.6542	6.2052	4.0824	5.6522	5.2972	5.6704	4.5951	3.859	1.269	5.157	4.4039
PF3D7_0930800.1	PF3D7_0930800.1;124	124	5.9528	6.2048	5.3331	4.8914	4.6171	4.6764	4.9402	4.0807	4.0241	6.0802	5.3381	4.3632	5.4067	2.9298	4.9079	3.8125	4.4607	4.2296	4.9941	4.314	5.4735	4.89	5.6755	5.269	4.9198	3.7268	4.2472	4.3944	5.0648	4.7495	5.4097	2.4647	4.1969	5.4947	4.812	4.126	3.9891	4.8817	5.78	4.4854	5.7325	3.8288	5.7487	3.3377	2.9317	3.0233	3.8709	5.4611	4.925	4.6758	4.8415	5.1961	3.5619	5.0832	5.5018	5.627	4.5662	5.5157	5.7063	5.0352	5.4036	5.7173	4.2906	4.8243	3.7527	5.0496	4.3568	4.5166	3.9021	5.2578	4.4496	4.2608	5.093	6.0915	4.2758	4.8232	5.6026	4.1326	5.1502	4.6194	4.8649	4.6747	5.1081	5.0479
PF3D7_0930800.1	PF3D7_0930800.1;125	125	6.0535	4.5723	4.8319	4.2365	4.1651	4.6798	5.4168	3.3799	3.3909	6.067	3.6064	2.4594	4.5129	2.6982	4.4705	4.8797	4.7344	3.9718	3.7431	4.9968	6.357	5.0067	5.2365	4.266	4.9923	1.6276	3.4436	3.1375	4.9598	5.84	4.2357	2.9709	5.0518	5.2388	3.433	3.5969	4.4751	4.701	6.3032	5.5188	5.1715	4.1102	3.844	4.3992000000000004	4.8743	3.9364	4.5242000000000004	5.1342	4.86	3.8329	5.439	5.2713	3.8934	4.9662	4.5454	4.2327	4.6786	5.478	4.9481	4.7159	4.5838	5.2589	4.6294	3.8982	4.2994	2.7549	5.3561	5.0904	5.5116	5.281	4.0781	5.5122	4.4568	5.1707	6.4756	4.5826	4.6404	4.6088	5.6727	4.9179	4.3868	3.3118	4.9905	5.067
PF3D7_0930800.1	PF3D7_0930800.1;126	126	6.3878	5.1148	4.7576	4.5292	3.5934	3.9336	5.4683	3.8298	3.7677	4.1851	4.8684	3.1276	4.8943	2.7485	4.4738	5.0347	5.0277	3.0721	4.2494	3.6299	4.1391	4.0081	4.8797	3.9279	4.5267	1.903	3.6927	5.0228	4.3016	5.5521	5.0661	4.1835	1.0772	4.0824	5.1807	1.1309	4.09	5.0492	4.6118	4.6837	4.8875	4.2824	4.7027	4.2357	4.5975	0.9928	3.7793	4.5298	4.1481	3.7104	5.0985	4.4403	4.0781	5.057	3.7845	4.2102	4.7355	6.9458	5.6851	3.0738	5.0682	4.5868	3.9184	5.0166	3.851	4.3147	3.5497	4.5447	4.3674	3.8836	5.3533	4.8977	5.6334	5.3947	4.9588	4.7724	4.8037	5.7806	5.5865	5.054	5.5814	4.272	4.4155	6.3221
PF3D7_0930800.1	PF3D7_0930800.1;127	127	5.7151	4.2441	4.4005	3.5969	2.7866	4.861	5.6465	4.3219	2.2141	4.5898	5.3726	2.9672	3.9212	1.8278	4.5552	4.995	5.3764	5.5416	4.5922	5.5783	5.254	4.1102	4.0409	2.7506	4.8309	3.6064	3.7027	4.0522	4.1763	5.2627	5.1396	4.5928	4.7328	3.5173	7.6771	2.6645	4.025	5.2502	5.7409	4.813	4.8324	4.2847	5.0883	2.6392	1.9336	4.7501	3.9828	6.3129	4.1169	5.1703	4.0942	4.7944	4.0993	3.257	3.8146	4.8037	4.6229	5.7296	5.1379	5.438	4.8997	5.0246	5.5176	4.851	4.7098	5.7576	4.6485	4.9312	4.6047	3.9345	1.1243	4.0072	3.0426	4.8841	5.4293	5.4886	5.5185	3.4463	5.2415	3.116	4.3937	3.8369	3.6496	4.9653
PF3D7_0930800.1	PF3D7_0930800.1;128	128	5.8237	4.7975	3.3533	5.7748	3.2795	4.9946	4.2048	3.101	3.9021	6.1293	3.9579	3.5558	6.2382	3.2016	4.8728	5.2638	4.8948	4.1432	4.1035	3.5969	5.2943	4.3771	4.2288	4.9982	4.7192	2.7845	4.9732	5.044	3.9336	5.0201	5.1152	3.373	4.6485	5.1127	4.7692	4.0925	4.4376	7.6957	4.9968	3.7677	5.5686	4.7602	5.3262	5.1408	3.7082	4.3639	7.034	6.4175	5.1214	5.9317	4.8758	4.0453	2.433	4.2133	4.225	4.1953	4.5398	5.3635	5.4696	3.5046	4.8505	5.8086	4.8826	4.6305	3.7015	5.0161	4.6814	4.7043	3.4168	4.4906	4.1546	4.8445	4.8151	4.8634	4.5832	4.3406	4.846	5.1027	4.9941	3.5945	4.749	4.9001	4.7366	4.3964
PF3D7_0930800.1	PF3D7_0930800.1;129	129	6.2515	6.1859	4.6954	5.9122	2.7071	4.7469	4.9607	5.4761	3.6029	6.7393	5.9298	4.5229	5.4296	1.3785	4.6444	5.213	5.3147	5.1611	4.5993	4.6311	5.0976	4.5981	4.9146	5.3023	4.7866	3.7431	4.735	4.2024	4.2479	5.6559	6.7469	4.1627	4.6993	5.4022	4.7814	3.7782	5.1119	4.9369	5.0492	4.6124	4.568	3.8629	4.9165	4.0461	5.3118	4.8374	5.2422	5.0299	6.7174	5.1819	4.9069	5.3201	3.8329	5.5367	4.9054	5.5188	4.9791	6.0424	5.7827	4.9495	5.4992	5.2928	5.6476	5.4296	6.0847	5.2968	4.9477	4.8885	5.3473	6.0792	4.116	5.669	5.4091	4.627	4.6786	5.3399	6.4305	4.9649	5.2122	5.3985	5.2638	3.6713	5.9683	5.9686
PF3D7_0930800.1	PF3D7_0930800.1;130	130	5.1189	5.3205	5.2315	4.4256	2.1763	3.2219	5.2361	3.9467	3.4854	5.7634	4.842	3.4581	5.2887	0.6871	3.6656	5.5786	5.2445	5.4165	3.7698	4.7975	5.2645	3.2449	4.4033	5.0626	4.9551	3.5521	1.3785	3.8237	4.2987	4.6656	5.5475	5.0721	4.8006	3.8817	4.6135	2.2265	1.774	5.0661	5.1918	4.848	5.0505	5.1985	5.3165	4.3757	3.8982	3.6747	3.9727	4.9565	3.841	4.7377	4.2133	5.1056	3.067	5.2972	4.9955	4.7027	4.7404	6.0076	5.8848	4.272	4.627	5.3071	5.1985	5.3618	1.263	5.4992	4.9274	4.7252	4.292	4.6599	4.1898	4.6988	5.5901	5.2998	5.0352	5.4607	7.316	5.228	5.5506	4.3688	4.3334	3.7623	4.2327	4.7677
PF3D7_0930800.1	PF3D7_0930800.1;131	131	5.347	6.2399	5.1993	5.1363	3.4983	5.6076	5.7098	2.5993	2.9523	5.1795	6.0132	4.3427	4.4033	2.4751	4.706	5.2713	5.1675	4.5904	4.8171	4.3349	6.5168	3.4893	4.7708	3.8992	4.7452	3.7782	4.327	5.6571	5.193	6.0672	5.4783	3.2555	5.2608	3.5484	5.4185	4.6809	4.5286	4.9322	5.5801	5.3944	4.6485	5.4967	4.627	2.1342	4.9397	3.7517	5.3547	4.3625	4.7463	4.847	3.7027	5.4525	4.126	4.4529	4.3038	4.4094	4.9402	5.4199	5.3964	5.6147	5.5033	5.0453	4.4053	5.4947	4.7991	6.408	4.9481	4.4101	4.9593	4.4919	4.7004	5.3459	5.7068	5.0514	4.4336	5.278	5.7618	5.4709	5.7506	4.4216	3.5484	4.3334	4.3688	4.5874
PF3D7_0930800.1	PF3D7_0930800.1;132	132	5.4877	5.2079	4.0479	4.2555	2.3813	4.4522	5.0531	3.7323	3.0942	6.0866	3.7538	3.4155	4.8904	1.7355	4.0241	5.0548	4.9593	1.9928	4.5192	4.121	4.6971	2.4033	5.3663	1.541	5.0374	3.2957	3.8268	4.497	4.9878	5.5081	6.0527	4.7425	5.3114	4.8349	4.7371	2.4515	3.157	5.602	4.8909	0.0566	5.1412	3.8826	5.1878	2.1603	3.4777	1.86	5.1595	3.8104	4.1252	4.5777	4.0976	5.114	3.9174	3.9203	5.0479	4.3183	3.7835	5.4463	5.1106	4.497	4.6927	5.2227	4.2743	4.8953	2.6206	3.8379	4.2265	5.6789	2.9616	5.2987	2.511	5.5886	4.2735	4.5558	5.43	4.0522	5.7669	3.6381	6.0266	3.1747	3.9616	2.943	4.3234	4.7661
PF3D7_0930800.1	PF3D7_0930800.1;133	133	5.1073	5.9612	5.1831	5.3302	3.4854	4.0206	4.4263	2.0426	0.7908	5.8839	4.7975	2.5922	4.842	2.5969	4.7071	4.5607	4.5217	2.842	4.6153	5.5336	5.7793	4.225	4.985	4.1043	5.1144	1.0841	4.1285	3.1843	4.3183	5.0518	5.8027	4.4976	4.7981	4.888	3.7751	5.1214	4.7554	4.1391	4.9919	4.2705	4.6288	4.6323	4.5429	4.2987	4.3583	4.9477	4.9686	5.0413	5.5625	5.0488	5.2547	4.5686	0.189	5.5925	4.3653	4.101	5.2079	5.3579	5.0875	4.3198	5.1574	5.2642	4.7197	4.6311	4.3681	4.2608	3.2048	5.5847	4.0661	5.5033	4.1627	5.6733	5.3796	5.5886	5.1485	3.8728	6.359	4.588	5.1148	4.6685	4.8958	3.1779	4.9644	4.8545
PF3D7_0930800.1	PF3D7_0930800.1;134	134	6.6812	5.5367	5.4621	4.9279	2.4906	4.433	4.7306	3.9946	4.541	6.3466	4.8953	3.0144	4.9246	3.2219	4.6599	4.4581	4.7027	4.926	4.0993	3.8186	5.327	3.6747	5.4598	3.9486	4.7975	4.3255	4.0985	4.0391	4.8379	5.7511	5.5735	4.9986	4.6775	5.2149	4.4822	4.281	4.5342	4.2547	4.6882	4.723	4.6753	4.5179	4.8237	4.3625	3.7015	3.7398	4.7666	3.0374	4.2943	4.2095	4.7501	4.135	4.9782	4.8268	4.8006	4.1449	3.903	7.1658	5.1847	4.1383	5.0751	5.5792	4.6809	4.5478	4.1627	5.6823	3.8197	5.6256	3.9736	5.599	3.9773	5.0268	7.7951	5.5665	4.917	4.8006	6.4133	5.5598	5.5868	5.1285	5.6901	2.9964	5.116	5.4243
PF3D7_0930800.1	PF3D7_0930800.1;135	135	6.0442	5.464	5.1969	4.6899	3.8639	4.4101	5.4416	4.278	4.0268	5.5747	3.854	4.6713	4.7565	4.3611	6.2436	4.6352	5.489	3.6803	5.6389	3.7939	4.1755	4.135	4.384	4.1027	4.3313	3.3576	4.6177	4.2334	5.0215	5.1289	4.111	1.2388	3.5447	5.3012	4.497	2.4542	4.5097	4.5717	5.5423	3.7581	4.314	3.7908	5.0219	5.0772	3.8063	4.6668	3.3377	4.4944	2.067	4.2765	4.106	4.6288	4.7257	3.9059	4.1293	4.0609	4.7756	4.8374	5.9269	4.7934	4.5059	5.9203	4.7714	5.0518	3.0909	5.1297	4.366	4.8714	3.6656	5.7661	6.1677	4.3736	5.8462	4.3792	4.9667	5.2615	6.2194	5.6502	5.5996	4.2188	3.5286	3.6241	4.111	4.4182
PF3D7_0930800.1	PF3D7_0930800.1;136	136	5.88	5.6502	4.8929	4.8968	4.3427	4.582	5.0605	3.2219	0.7049	6.0542	4.6439	1.7866	3.855	3.0976	5.2559	4.5286	4.6294	0.9486	5.1043	5.6764	5.9274	4.6439	4.696	4.3111	4.9565	0.585	2.7549	4.8017	4.861	5.5916	3.8943	4.0295	4.975	4.8099	3.0409	2.8237	5.805	4.2517	4.2638	4.5361	3.9551	4.3132	4.4141	4.4995	4.1961	5.0639	5.263	4.1922	2.2839	3.706	4.5723	3.433	4.4835	5.0695	5.2055	5.2891	4.0721	5.2854	5.0418	3.7908	4.6798	6.3686	4.9644	4.9736	5.1851	4.6932	4.8792	4.844	3.8758	4.9179	4.121	5.204	5.0587	5.3381	3.9764	3.8012	6.829	4.0841	4.4777	4.1408	5.151	1.9891	4.7692	4.3147
PF3D7_0930800.1	PF3D7_0930800.1;137	137	5.9526	5.5708	5.3705	6.0016	4.7306	4.2994	4.9016	3.5021	1.6645	5.7562	1.9819	5.0853	5.3837	4.3491	3.9598	4.554	5.2307	3.859	4.7071	5.4709	5.9528	3.696	5.6823	3.4983	5.5236	2.4114	4.916	4.5229	5.6094	5.1627	5.4806	6.1955	5.0139	5.7777	4.0883	2.7824	4.9364	5.1497	5.6896	4.7613	4.5404	2.6599	2.5236	4.591	5.3413	2.6135	4.0985	5.5441	5.4529	3.3854	4.3413	4.9397	3.4195	5.2032	5.2517	4.9284	4.6982	6.1012	5.2032	4.6473	4.1827	6.2225	4.8694	5.1542	4.4229	4.2426	4.0824	3.9001	2.9542	5.7999	5.0892	4.4535	5.5558	5.4111	4.9074	5.3049	6.845	5.0976	5.9759	4.2434	4.6599	3.2016	4.6427	3.4944
PF3D7_0930800.1	PF3D7_0930800.1;138	138	6.6204	5.2642	4.95	3.8768	3.5497	6.5712	4.9208	3.1554	3.272	6.1542	3.7452	5.5043	4.0841	4.3799	6.6485	5.8319	5.0921	2.9819	4.6058	4.4416	5.6545	5.1485	5.1031	3.0268	4.7306	4.025	3.9846	4.5033	6.0161	5.14	6.2038	3.6182	4.4121	5.6548	3.9644	3.6171	4.9083	5.647	6.009	4.5484	3.2157	4.4101	4.6005	4.9588	3.1506	4.4607	4.2735	5.0561	4.905	4.193	4.6118	4.8475	4.2615	4.6724	4.8495	6.258	4.439	5.3219	5.4162	5.306	4.4469	6.6388	4.0161	4.3477	3.342	5.8887	4.3716	5.4413	4.3964	5.8709	5.3431	5.4845	5.4077	4.7382	5.7293	4.888	6.7604	5.342	5.2219	5.0347	3.9439	3.6668	5.5677	5.281
PF3D7_0930800.1	PF3D7_0930800.1;139	139	6.3834	5.9614	5.6103	5.5987	3.7592	5.275	4.9584	3.8156	2.7698	6.1906	5.2939	5.0501	4.9054	5.0339	6.44	5.5708	5.1371	4.228	5.5537	4.7913	5.6882	5.1135	3.9505	4.9995	4.7803	2.1731	3.3234	4.3399	5.5279	5.4366	5.3498	2.8856	4.3889	5.7123	4.756	3.7835	4.054	4.8079	4.2487	4.0583	3.849	3.9891	5.1064	4.942	4.8929	5.5759	4.5789	4.8166	4.9269	4.1359	5.0157	5.5708	2.3334	4.4809	5.6769	5.7282	5.79	5.7602	5.3792	3.067	4.9959	6.1542	4.5521	4.4809	4.6508	5.4653	4.2024	5.8374	5.5122	5.9262	4.7634	6.1249	5.1946	4.9819	5.2346	5.5521	7.2113	5.0219	5.3844	4.861	4.9122	2.6206	4.9222	6.1233
PF3D7_0930800.1	PF3D7_0930800.1;140	140	6.3443	5.7471	5.1035	5.0413	4.3757	5.6121	4.7991	3.6938	2.6508	6.517	5.0391	3.846	3.7431	5.6988	6.3933	5.0849	5.0678	0.856	5.6476	6.581	5.157	4.1562	3.7814	3.516	4.8605	1.6645	4.3477	3.2141	5.7687	5.6082	5.4735	4.8053	4.7887	5.223	3.6159	3.6182	4.5311	4.6724	5.9333	4.1449	2.991	2.111	4.5656	3.7793	5.285	3.0444	5.478	5.8217	5.4774	3.943	2.8758	4.5329	4.0892	3.5521	5.8372	4.9814	4.1867	6.1383	4.1457	5.2765	3.5583	6.044	4.1898	4.2403	4.5429	5.2709	4.4899	4.2342	4.1723	4.3096	4.9069	5.6968	4.9764	3.3291	5.2887	3.3306	6.8446	5.1469	5.8822	4.8176	3.2357	4.193	5.0828	4.5607
PF3D7_0930800.1	PF3D7_0930800.1;141	141	6.2513	5.8243	5.2273	5.0303	2.7613	5.7522	4.701	3.7137	3.488	5.7793	4.5027	4.9336	4.9551	3.7463	6.5129	6.025	4.9625	2.5632	4.5342	6.3029	5.6665	4.8938	5.1391	5.0951	5.2596	3.6781	4.3334	4.7698	5.0475	5.6809	5.6124	4.009	5.2334	5.2954	5.1719	4.0909	4.8192	4.9593	5.2369	4.5826	4.6685	2.9486	5.0488	5.0361	3.7431	4.3937	5.436	6.5416	5.3951	5.504	4.4919	4.4912	2.7355	5.0866	5.4333	4.8851	3.4995	5.2623	4.3183	5.5537	5.5564	6.2327	4.2411	4.2547	3.9222	4.8856	4.8659	5.1256	5.1851	6.4643	4.235	5.5515	5.3782	2.5898	5.2067	5.2126	7.1285	5.2445	4.9146	4.5583	4.8885	4.3985	4.7087	5.5844
PF3D7_0930800.1	PF3D7_0930800.1;142	142	5.9286	5.375	5.5981	4.7639	4.6988	7.4051	5.2441	3.1424	4.2608	5.9549	5.4043	5.5075	4.4148	3.6218	7.5445	5.0622	5.3273	4.0409	4.735	4.6628	4.7618	4.2257	5.983	4.5777	4.4429	4.627	4.189	4.8841	6.5457	5.545	5.7748	2.84	5.6097	4.7049	4.9444	5.2525	5.2795	4.8669	5.8858	4.8359	5.1683	3.306	6.218	5.3937	4.7306	6.0332	5.4617000000000004	4.8151	4.8415	4.4738	5.2098	4.9768	3.5097	4.4744	5.7679	5.5125	5.367	5.6775	5.4353	5.4353	3.7015	7.7817	5.1239	5.3107	4.8914	4.9444	3.8022	5.0811	5.2865	5.9679	4.7527	5.0807	6.2598	5.4486	6.1445	4.6369	7.2002	5.4416	6.3014	4.1562	4.8495	3.6668	5.5364	3.3103
PF3D7_0930800.1	PF3D7_0930800.1;143	143	5.4992	5.7975	4.4581	4.4841	2.1276	5.4373	5.2913	3.4209	2.9298	4.5898	3.7655	4.135	3.6218	1.7312	5.5276	5.1473	4.9486	4.0356	3.116	4.5723	3.8186	4.435	4.1035	3.926	4.9122	3.925	3.3576	4.9481	4.5354	6.3632	5.1953	4.1803	4.0652	4.4476	4.4296	3.6369	4.2456	4.2102	5.4289	5.044	4.8415	4.8445	3.1731	3.4182	4.888	3.1985	4.5509	3.6462	5.61	4.269	3.846	4.7208	2.7485	4.5392	5.0027	4.5122	5.6851	5.2983	4.9959	4.3688	5.0361	5.1607	4.7109	4.6088	2.7866	4.2211	4.8125	3.8689	3.942	4.0592	4.439	4.3391	3.6871	3.3604	4.858	4.9814	6.0106	4.2449	5.3785	2.7137	4.0917	2.7115	4.6467	4.3716
PF3D7_0930800.1	PF3D7_0930800.1;144	144	6.1092	5.4561	4.8733	5.3466	3.8807	6.5232	4.3096	4.6129	3.26	4.7485	3.6656	4.0635	4.0409	2.251	6.35	4.5404	4.7159	3.3757	3.2479	4.6943	5.3806	4.1707	5.1396	5.1268	3.9298	3.9542	3.373	3.2418	4.6871	5.5844	4.6993	4.0557	5.1819	5.3607	2.0909	4.8748	4.2525	4.852	4.5129	3.0054	4.2403	2.4568	3.645	4.5807	3.079	4.4542	2.281	4.1383	2.9486	2.9837	3.1683	5.5732	2.9222	4.7377	5.1961	4.4925	4.7866	5.6562	5.3216	4.5814	4.6229	3.1875	4.7793	4.5053	4.8797	5.328	4.079	4.5625	3.497	4.905	5.0522	4.7882	5.3903	4.4568	5.2161	4.857	5.591	4.8704	5.1898	4.6462	3.2525	2.0807	3.5336	3.5729
PF3D7_0930800.1	PF3D7_0930800.1;145	145	4.969	5.1902	3.9937	5.4152	3.437	6.9606	4.541	2.6736	1.5509	4.9905	4.0479	4.8125	4.3356	4.2994	6.9413	4.8812	4.729	3.2464	5.0618	2.9837	5.2675	4.2563	3.5447	3.3618	4.354	1.9222	3.6264	3.8022	5.1514	5.1743	5.2954	3.6859	3.9495	4.5862	2.4249	2.9011	3.0233	4.9905	4.4699	2.6508	2.2296	2.5632	1.9561	4.1293	4.2824	3.0018	5.4263	4.5229	4.1018	3.5644	4.3861	5.292	2.2928	4.0108	5.2126	4.4634	4.4449	3.8135	5.2323	5.4376	3.511	4.0197	3.9079	3.6147	4.9718	4.5686	4.1627	4.218	5.0849	5.4976	3.4712	5.111	5.6619	2.8258	5.435	5.1069	5.5601	4.8826	5.3223	3.7409	4.4476	3.7517	5.5217	5.0072
PF3D7_0930800.1	PF3D7_0930800.1;146	146	5.5132	5.6868	5.6447	4.627	5.3544	6.4809	5.2145	3.8104	4.3477	5.9905	4.2296	3.2479	3.8689	5.7832	6.6339	4.3441	5.1313	3.251	4.8053	4.3298	5.3757	4.9193	4.9136	5.7687	3.437	2.6554	3.4725	3.5741	5.4947	5.6177	4.7613	4.2008	4.5632	4.7285	4.6363	3.6112	4.2411	2.9579	4.347	4.1763	3.366	2.3646	4.3688	3.0479	4.0609	4.06	4.756	4.054	4.8192	3.5993	4.845	4.2653	1.6462	5.2634	4.1243	4.6915	4.61	5.2943	5.6299	4.6264	4.0548	4.935	5.1831	4.7355	4.2273	5.9203	3.6485	4.431	4.225	5.8904	3.1683	5.2529	4.7431	4.0241	5.0197	3.9782	6.2168	4.7592	4.9288	4.6865	4.9059	2.2869	5.1094	4.8258
PF3D7_0930800.1	PF3D7_0930800.1;147	147	5.2909	4.189	4.1177	3.5534	3.3147	6.7956	1.8758	2.0909	2.9891	5.1127	4.3827	3.2172	4.9198	2.84	5.9607	4.1102	4.0875	2.2449	4.1587	4.8405	5.1831	3.6346	4.6415	4.6904	5.2388	2.4725	3.6769	3.3923	4.4893	4.8232	4.852	4.0687	4.7908	4.0347	4.8006	4.696	5.0518	4.8992000000000004	4.5577	4.1194	2.9184	3.4276	5.2939	4.1795	3.2839	2.8237	3.1424	4.1803	2.7549	3.1457	4.5192	4.9873	3.6135	4.0875	4.7934	4.1683	5.3445	5.591	5.332	4.6206	4.842	2.7761	4.2884	5.9011	3.0635	5.0255	2.3103	5.0281	4.1027	4.8068	4.3695	4.6229	4.6848	4.8374	4.8992000000000004	5.0237	5.7991	4.5607	5.4296	4.7279	4.8585	3.6758	3.7398	3.4919
PF3D7_0930800.1	PF3D7_0930800.1;148	148	5.465	6.0099	3.5619	4.4535	3.4542	6.3651	5.1114	4.2585	4.153	5.4246	3.546	4.7845	5.6387	3.6803	6.0036	4.5416	5.8686	3.9212	3.8012	4.5717	4.5862	3.7312	4.144	4.6633	5.3712	2.9165	5.8364	4.7538	5.1981	5.2585	5.0018	2.1635	4.1787	5.5696	3.9882	5.7211	4.3957	4.986	3.8885	4.8022	4.8006	3.6893	4.7527	4.7777	5.0268	4.9764	4.5373	4.0815	3.5084	4.797	4.7618	3.7071	3.5236	5.0708	4.5527	4.9001	5.2906	6.4388	4.861	3.856	4.645	5.1164	5.4029	5.4029	5.5261	5.8397	3.6542	4.4944	5.8487	3.2188	3.6415	4.0018	5.3132	5.1185	3.5632	5.1783	6.0141	4.1691	5.9064	5.9568	4.9054	4.2683	4.8263	3.8237
PF3D7_0930800.1	PF3D7_0930800.1;149	149	5.1102	5.3132	4.3031	4.8768	1.7949	5.9891	4.0575	4.9326	1.1953	4.3854	4.0841	4.4995	4.0652	2.7761	6.4084	4.0197	4.9411	2.0531	4.2296	3.3992	5.6153	4.4647	5.0413	5.2102	4.1707	2.5534	5.3607	4.8006	4.1554	5.6719	4.8968	0.6508	5.694	5.2114	3.6747	5.3187	3.7876	4.5053	5.021	3.858	4.4803	3.5945	2.5311	3.7538	3.1177	3.7452	4.7803	4.9777	1.9561	3.2418	5.0197	4.1538	3.9718	4.2772	3.8718	4.1326	3.1715	4.7618	4.9828	4.7093	4.9914	5.0742	5.9718	4.9653	4.3923	4.1603	3.2884	5.0356	4.017	4.3882	3.9579	4.7038	4.9406	5.1235	4.9528	5.2284	5.2758	4.1489	5.7342	4.7208	4.8089	3.546	4.7043	4.9579
PF3D7_0930800.1	PF3D7_0930800.1;150	150	4.9533	5.4269	5.213	4.9991	2.1506	6.6682	4.8972	4.6247	3.3505	4.269	2.8699	4.6792	6.6131	1.373	7.0276	4.641	4.784	3.1763	5.6038	5.8615	5.5625	3.5398	4.2273	5.1081	5.4565	2.6803	5.6171	3.9212	6.7241	4.541	5.0993	3.5373	5.0179	5.2517	3.6531	5.0514	3.5323	4.7929	4.7586	2.5361	3.7939	5.0023	3.3277	4.6456	2.4983	1.848	3.845	6.3379	3.9069	4.511	5.0527	4.7692	3.7159	4.6223	4.568	4.3118	3.991	3.0942	4.634	4.0126	4.7334	5.9878	5.1627	4.4529	3.9973	5.5125	3.0479	3.5122	4.2016	4.9732	5.0531	5.3409	4.5735	4.408	4.5789	4.7076	5.9727	4.3785	5.8237	4.8817	4.5198	4.0661	5.1035	4.3785
PF3D7_0930800.1	PF3D7_0930800.1;151	151	6.228	5.3858	5.6685	5.1771	4.2087	6.9873	4.557	4.7447	4.8768	5.0845	4.1675	5.4812	4.306	3.2645	7.1209	4.0426	5.5826	3.6358	2.7677	5.1453	5.7923	4.9662	4.7991	4.6605	5.2939	3.6392	5.1871	4.3399	6.3808	4.729	6.5333	3.5838	4.8089	5.6602	4.9625	4.8669	3.7824	4.2861	6.007	4.121	3.9059	2.1538	4.9722	4.4482	4.3363	4.1906	5.2257	4.504	3.0652	4.4647	4.3284	5.2106	3.5348	5.3074	5.1465	5.3448	4.4336	4.2728	4.8161	4.7934	5.6352	6.0446	5.3431	5.2498	6.5474	5.0085	3.854	6.0014	5.465	4.2517	4.6809	4.774	4.7463	5.7869	4.5999	6.0058	6.0751	5.2365	6.5689	6.6079	5.0461	4.0383	5.3462	4.8445
PF3D7_0930800.1	PF3D7_0930800.1;152	152	5.998	5.0161	6.2709	4.5644	3.3277	7.2095	4.5185	5.7936	3.8032	4.9016	5.1969	5.1647	4.359	1.5558	6.9131	5.985	5.3512	4.4995	5.3743	4.7268	4.9505	4.4886	3.2943	5.384	5.1035	3.8329	5.4436	5.2044	5.2547	5.2589	6.4584	3.7004	6.3023	6.7096	4.4502	4.6977	3.7104	4.765	5.1404	3.5969	3.6124	5.3409	5.2319	4.5248	5.1289	3.9973	3.9279	4.7355	4.7279	4.1334	4.4912	6.0448	3.8074	5.3431	5.5832	5.6988	3.6462	5.6687	5.4725	5.7301	4.6927	6.25	5.1387	5.1342	5.8669	5.4107	5.2145	4.5607	6.2655	5.3252	4.4796	3.7093	5.575	5.0085	6.4284	5.554	6.9833	4.986	6.0723	5.3971	4.6141	3.5021	6.2752	5.2426
PF3D7_0930800.1	PF3D7_0930800.1;153	153	6.0898	5.235	5.2357	6.0108	3.6949	7.2109	4.5441	5.1791	3.4738	6.7741	5.5741	5.6177	4.4893	3.7887	7.2567	5.5898	5.8787	5.5747	3.3262	5.9343	8.5745	4.0764	4.9126	5.8824	7.7596	3.437	5.2619	4.0426	5.6194	8.0454	6.6843	4.6398	5.3038	7.666	4.406	4.5619	4.7981	6.1601	5.6462	4.2219	4.8924	4.9269	4.3827	6.1144	5.4614	3.557	6.496	5.5889	4.3183	5.7578	5.7049	5.3316	4.3827	5.8517	5.0892	5.2836	4.9402	5.8681	5.5323	4.5166	4.4548	5.7816	5.8839	4.5053	7.0807	5.7832	4.8455	5.8602	5.8143	5.7249	4.6188	5.6991	6.2861	6.0804	5.9067	7.8091	7.5975	5.8265	6.2227	7.4523	4.4283	3.6427	5.8709	3.3632
PF3D7_0930800.1	PF3D7_0930800.1;154	154	6.1721	6.9595	6.7447	5.3169	4.375	9.8918	6.4121	7.5918	4.8475	7.5072	8.5014	5.9281	6.0693	5.225	9.9099	7.2468	7.6491	10.1906	5.3205	9.2723	9.8233	6.4026	5.9177	7.8946	8.1825	5.3056	5.2898	4.841	9.3355	9.7066	7.4098	4.4854	7.736	8.7432	4.706	6.06	4.6633	8.9315	6.2089	5.4016	6.7147	7.2171	5.2931	7.0465	6.878	5.5717	9.7416	5.8497	5.0909	7.5696	5.3038	5.9234	8.4273	6.0779	6.9091	6.3207	7.1324	5.9787	5.6407	4.7274	6.5776	8.8283	6.4814	9.0196	7.8803	5.7107	5.8597	6.5483	6.5125	7.487	5.8622	6.4038	7.0478	5.669	5.8819	8.2795	8.8998	5.5874	8.6686	7.8317	5.0875	4.4906	7.1339	5.8263
PF3D7_0930800.1	PF3D7_0930800.1;155	155	7.3232	6.1414	5.5087	5.6966	6.2112	7.069	5.4663	5.9126	5.3792	8.0689	7.1148	6.0639	6.6423	5.0691	7.1912	5.735	6.6589	6.7424	5.4854	8.6635	9.921	5.8792	6.0288	7.203	7.9163	5.7471	5.6676	5.5987	8.2794	9.516	7.3767	6.2165	6.9261	8.6818	5.2415	5.3129	5.2623	6.8009	7.6675	5.9989	3.106	8.1046	6.8334	6.8413	6.4358	6.3298	8.2051	7.3559	4.9575	6.9201	6.1579	5.6673	5.4722	8.3899	6.4558	5.9986	7.981	5.878	7.0958	6.0796	8.4856	7.4943	6.8487	6.4366	7.9015	5.4429	5.0009	6.9622	6.4085	6.9931	6.5418	7.1895	6.9577	5.9076	5.8809	8.8311	8.7601	6.8565	6.9101	8.0742	6.5132	6.1512	7.6479	5.6826
PF3D7_0930800.1	PF3D7_0930800.1;156	156	6.8779	7.013	5.803	7.4611	6.7188	7.7775	6.6802	6.6658	6.2536	7.5176	5.9491	9.9398	6.9791	6.2257	8.6499	6.5433	7.4827	4.855	5.1635	8.3842	9.8386	5.4944	6.8079	7.3577	8.5917	7.6804	5.6845	5.218	8.0826	9.4664	7.5543	6.4168	6.8427	9.1303	7.39	5.8063	5.275	6.4148	6.9616	5.7134	4.8415	5.6179	8.9664	9.2035	6.3653	7.1678	5.9928	6.5841	6.3785	6.4989	6.56	9.8124	6.1863	9.2203	7.0571	7.8748	7.754	7.13	5.5304	6.0332	13.5198	7.5801	8.0304	6.7827	8.9394	9.8518	5.6996	7.3486	5.1514	6.7536	6.6536	7.2575	8.1982	6.9375	5.9009	13.3431	8.5742	8.6062	7.8064	9.2151	8.877	5.709	8.4436	6.4906
PF3D7_0930800.1	PF3D7_0930800.1;157	157	6.9849	5.6747	5.7576	7.8996	4.1359	7.3706	6.5347	5.9709	3.7214	7.6107	6.1487	8.5757	7.2798	4.7975	7.6636	7.1621	6.2432	3.7431	5.2498	8.1736	9.6676	8.3543	5.7541	8.4749	7.6561	6.9101	6.5057	4.8415	8.1857	9.492	9.6337	4.4542	8.561	7.7845	7.0901	5.6562	5.3971	5.8492	6.9905	6.1631	5.5798	4.607	8.1348	9.2062	6.7728	8.7444	5.6531	6.4244	5.3288	5.2369	7.0882	7.3742	6.647	9.2779	7.8447	8.829	4.8222	8.1777	5.8432	5.4538	5.8032	8.1526	8.7931	8.5845	8.5782	6.3411	6.2561	7.4879	5.9875	6.9748	7.9442	5.7382	8.6289	6.471	5.4886	6.4862	8.5942	8.028	7.9335	8.7474	6.3688	5.8099	7.9608	5.8654
PF3D7_0930800.1	PF3D7_0930800.1;158	158	7.3971	6.696	5.6002	8.2113	4.8329	7.0506	6.9484	6.9416	4.4581	7.1696	6.4459	7.959	7.8348	4.9736	7.4335	7.1532	7.2763	4.3377	5.6845	8.078	9.5715	9.9634	6.6925	8.1038	7.8923	7.6821	8.0613	7.199	7.9332	9.6699	10.6795	6.3116	7.5622	7.7583	7.063	7.6257	5.8565	6.6505	7.2882	6.1777	5.694	5.0387	10.1898	9.9208	6.5612	8.8691	6.0697	7.0295	6.0206	8.5382	6.5002	10.325	5.7608	9.5403	7.6426	9.2049	3.6736	7.3654	6.5362	5.1309	5.8045	8.2498	8.8479	7.3323	8.6049	4.4854	5.5954	8.9718	6.4444	7.9892	7.3794	6.1767	7.8686	5.7447	7.0425	6.4594	8.5087	9.1394	7.8056	8.9858	5.0356	7.0126	9.3489	7.5284
PF3D7_0930800.1	PF3D7_0930800.1;159	159	6.8083	6.9792	5.087	8.5324	5.7506	7.2924	9.5556	6.4172	4.1069	7.6406	6.7604	9.8279	8.4551	5.4192	7.6229	10.3901	6.7739	4.8027	4.8797	8.718	11.4959	10.148	6.1453	10.6674	7.2643	7.2303	5.8204	5.6929	9.092	9.8842	11.1618	5.7645	10.8314	7.2509	7.4494	7.2687	5.846	7.9676	7.2122	5.1367	4.5392	5.2211	9.797	9.4447	6.0328	8.7244	6.4843	7.7365	4.1977	6.5398	6.1932	8.5908	5.5922	9.3823	7.7567	8.91	4.8515	7.1647	5.993	5.7385	5.8649	9.0125	8.8046	8.8963	6.456	5.5771	5.6038	8.1857	5.9359	6.6482	7.8522	5.3252	8.0332	6.6397	6.3478	6.5443	9.1936	8.3207	8.4594	6.9788	6.3131	6.1479	9.6045	5.3985
PF3D7_0930800.1	PF3D7_0930800.1;160	160	7.4964	5.6305	6.625	8.6286	5.1835	5.607	7.0178	7.571	4.6633	8.0943	6.0505	9.1401	8.4047	5.4479	5.9395	6.8957	7.896	4.8324	5.5711	7.8602	10.3352	10.2352	6.4222	9.1627	5.9814	7.326	6.2804	5.4748	7.7769	10.1026	11.4277	5.3427	8.5297	6.4439	7.5689	6.2024	9.4321	6.9671	7.3809	5.9907	6.3205	4.5632	8.6577	9.948	7.1183	8.5803	6.2559	7.1598	5.3778	8.13	5.7597	8.4707	6.5668	9.3261	12.6089	8.6079	9.5053	6.5947	5.8721	6.3928	5.9119	8.27	9.8878	7.9748	6.7069	5.596	6.325	6.1379	7.1978	12.0097	7.4447	9.1991	8.3783	6.1041	6.6703	6.1922	8.8471	9.8605	8.3399	7.3703	5.8644	6.4343	7.5829	7.5919
PF3D7_0930800.1	PF3D7_0930800.1;161	161	8.9482	5.4472	7.6293	8.9482	5.1506	6.3761	8.7856	6.3667	5.2079	9.2661	5.332	8.461	8.8368	5.3509	6.0123	9.9837	6.7517	5.849	6.4199	8.2264	10.3169	11.3821	8.1166	10.5651	6.0877	8.5279	7.5064	6.8732	8.2065	10.1548	12.0077	8.4567	9.7783	6.51	7.8435	6.8328	6.2472	11.1255	8.1552	6.257	6.04	6.4096	9.8276	10.7475	8.744	9.4888	9.8616	8.5358	4.9754	9.3177	6.5971	9.5379	7.9049	9.2665	8.8083	8.8415	4.009	7.7921	6.5254	6.9989	6.1445	8.6434	9.8929	8.2435	10.299	6.4271	7.2531	5.8115	7.4598	8.8833	8.3601	6.589	9.5058	6.7446	7.334	5.5258	9.4052	9.5809	8.1778	10.686	6.7494	7.9215	7.3783	7.8977
PF3D7_0930800.1	PF3D7_0930800.1;162	162	7.8856	5.701	5.6724	6.2643	4.7856	5.2141	5.5487	5.0828	4.0635	8.3284	5.5491	5.3695	5.6144	5.0188	5.0317	5.8485	4.9026	4.3785	5.292	6.5835	7.5311	6.4589	5.8316	5.3334	5.2746	5.7247	4.8615	5.1526	6.8721	7.4261	6.8169	6.1677	6.6596	6.1979	6.0843	6.0509	5.225	7.3856	6.6861	5.9456	4.712	5.7729	6.8402	8.8207	6.978	5.151	9.0157	6.701	5.6441	5.5481	4.9542	5.8076	5.2968	6.4128	5.3551	5.6843	3.6949	6.9304	5.3023	5.8649	6.1322	5.9839	6.1629	5.3045	6.2508	6.1077	5.1231	5.2664	6.9304	6.6437	6.2403	5.9208	7.8625	3.497	6.0959	6.1657	7.0434	6.2937	7.0929	7.1185	4.106	5.6456	5.2001	7.4138
PF3D7_0930800.1	PF3D7_0930800.1;163	163	8.4208	5.5963	6.203	6.4456	4.4443	5.2555	5.6197	3.9561	4.101	8.0507	5.51	6.102	5.4731	5.3395	5.3736	4.5404	5.4515	4.6082	5.4296	6.0717	6.7248	6.7741	5.7503	6.496	5.5729	5.7869	4.9079	4.9658	6.4911	6.3145	6.9345	5.3978	6.0949	5.3089	6.1857	4.7334	4.2472	7.9193	5.7469	5.9107	5.4689	4.8714	5.5696	7.7033	6.1085	5.6744	7.0527	5.2353	5.8035	5.4598	5.5954	5.0579	5.3509	5.0613	5.8936	5.3466	5.2238	6.9148	5.288	4.7409	5.7236	5.602	5.005	5.3118	5.5537	4.2735	4.1795	5.6363	7.5545	5.6067	5.4353	5.3056	7.6682	4.6011	5.0509	5.9279	6.8128	5.7002	5.6642	6.0164	5.2858	5.0241	6.0213	6.6791
PF3D7_0930800.1	PF3D7_0930800.1;164	164	12.3901	5.7331	6.5889	6.188	5.0652	6.1467	5.1001	4.4522	4.9269	13.0519	6.2166	5.8777	5.8324	4.5862	5.6927	5.348	5.8273	5.5705	5.9995	6.6215	7.083	6.8525	5.4519	6.2852	6.0527	4.4621	5.6525	5.8527	7.0989	6.2036	6.818	5.8575	6.278	5.8844	5.4063	5.6088	5.7677	7.4721	7.0578	5.9968	5.2873	5.7608	5.7955	7.3332	11.0026	5.6562	9.4603	7.222	5.7257	5.6963	6.6106	6.0233	5.1383	6.3672	5.0121	5.7331	5.5179	7.7729	5.2876	6.3604	6.5276	6.3034	5.5292	5.4124	5.5423	5.1189	4.4692	4.5783	7.115	4.6165	8.6073	5.8349	8.471	5.1611	6.045	6.5546	6.9052	6.8913	6.0768	5.1667	5.7285	5.466	6.1963	8.136
PF3D7_0930800.1	PF3D7_0930800.1;165	165	7.6882	6.1218	6.3045	6.0047	5.0085	5.3992000000000004	5.6053	5.4185	4.855	8.5371	5.9722	5.5283	5.2566	3.9392	5.5625	5.5981	5.0103	4.8525	5.4219	7.0201	6.4973	6.0966	5.2705	6.589	5.7015	5.1719	5.5774	4.2994	6.946	6.4598	6.7905	6.3489	5.5065	6.3341	5.5981	5.78	4.9505	5.5901	5.7214	5.2137	7.4575	5.4709	4.7474	5.2357	6.2748	4.1562	6.9841	6.1449	5.2858	4.5717	6.4725	5.1957	4.2623	6.2077	5.4121	4.904	5.2008	7.7215	5.8455	5.9946	6.7355	5.9558	5.2939	5.537	4.9435	4.6999	5.7417	5.487	7.0638	5.9172	4.9509	5.278	8.6036	4.7153	5.3406	6.4091	6.9565	6.5449	6.8154	6.2983	5.6305	4.8585	5.7955	7.1174
PF3D7_0930800.1	PF3D7_0930800.1;166	166	7.9018	5.6831	5.3954	6.143	5.9458	6.2244	4.1554	4.8782	4.8037	9.1953	4.8709	5.213	5.803	3.7268	6.0372	5.4558	5.0461	5.2559	4.9307	6.5135	6.0479	6.3999	5.2551	5.7423	5.4502	4.7824	5.7306	5.4212	6.6431	6.454	6.0902	4.9964	5.4386	5.9107	4.3813	5.5416	4.4429	7.0714	6.2657	5.2731	4.84	4.6588	4.5589	5.7498	7.2402	5.0678	7.6405	4.8258	5.1639	5.7167	7.0374	5.4828	4.7065	5.6401	5.1473	5.8912	5.3041	7.1889	5.4469	5.3349	6.3074	5.9028	5.2369	4.7729	6.1894	5.3968	5.5251	5.7973	7.3264	4.4155	3.8866	5.2106	7.971	3.8826	5.7276	6.478	6.5375	6.5746	6.6558	6.3911	4.3903	5.7785	6.0548	7.9604
PF3D7_0930800.1	PF3D7_0930800.1;167	167	13.4752	6.7351	5.6488	6.1715	5.5931	5.8912	5.8686	5.0334	5.7268	13.5302	6.2405	5.9117	5.2994	5.5261	5.4941	5.2434	5.4584	4.4751	6.6216	6.6716	7.8276	6.5151	5.2141	8.0503	5.647	5.0652	6.2789	6.1611	6.5886	6.6085	6.9577	5.2479	8.5777	6.337	5.3799	5.9201	5.2422	6.5779	7.0198	5.5364	4.6462	6.3065	4.6792	5.4696	12.1943	4.8253	8.5563	6.1747	5.7858	5.8255	5.9425	6.5832	6.285	6.6887	5.3899	5.6699	5.4226	7.2816	5.9975	5.1297	6.4343	6.4496	5.7821	5.2664	5.6118	4.6859	6.0503	6.5229	8.2774	5.0531	5.2645	5.8276	8.0721	6.0358	6.0237	6.1066	6.2443	6.045	6.8641	6.7682	5.2319	5.7949	6.3842	8.1487
PF3D7_0930800.1	PF3D7_0930800.1;168	168	7.3823	5.5847	5.9196	5.7887	6.111	6.4557	5.4226	5.0391	4.2357	7.5161	6.5195	4.5423	5.5002	4.2898	5.6636	5.2008	5.9581	4.4542	5.7444	6.4775	6.1898	6.1245	5.1803	5.9373	5.5814	2.8972	5.2943	5.673	6.9614	6.2808	6.5686	3.6053	5.2319	4.0152	5.2311	4.84	4.3212	6.34	5.6273	5.0618	5.7046	4.3646	5.3674	5.5432	5.5497	4.3198	6.8403	5.72	5.2559	5.3359	6.0437	5.4482	4.3971	5.7576	5.2928	5.2574	3.8001	5.9711	5.7065	5.9284	6.4428	6.1008	5.5552	4.9179	5.3999	4.8987	3.3406	5.2731	6.7374	4.0365	5.3861	5.7711	6.9776	4.9787	5.1731	6.2968	6.6522	5.4489	6.6379	5.8694	5.0396	4.8268	6.3686	6.2802
PF3D7_0930800.1	PF3D7_0930800.1;169	169	7.4034	5.281	5.3757	6.2823	5.5217	5.073	5.2917	5.0197	4.6375	7.5525	5.195	4.857	5.5616	4.1457	3.7192	5.3187	5.6907	4.6462	5.1089	6.9829	6.8162	6.144	4.5589	5.489	6.0137	3.5753	4.0161	4.275	6.7392	6.6244	7.0842	5.0435	5.2491	5.3992000000000004	5.1922	5.2784	4.8733	5.3688	5.7687	4.4429	4.8654	4.6328	4.5795	5.4429	6.2589	4.0391	7.3895	6.1328	5.7474	4.9864	4.9453	5.4935	3.1953	5.7748	5.1631	4.7268	5.7565	6.9179	4.9649	5.7167	5.7087	6.3752	5.4764	4.8704	5.4874	4.8425	5.2126	5.6047	6.4385	5.3698	5.1942	4.9809	6.1481	4.9542	6.2018	5.5829	6.8712	5.6761	6.3775	5.9681	3.7623	4.4874	5.6499	7.3118
PF3D7_0930800.1	PF3D7_0930800.1;170	170	7.9798	5.2369	5.6851	6.5429	4.6949	6.1669	5.3854	4.7576	4.8068	7.3355	5.6132	5.9711	5.4922	4.1675	4.6837	4.5951	5.1428	4.6147	5.8632	6.2271	6.9798	6.202	4.9667	5.7173	5.7506	3.2928	6.1169	6.2238	6.9984	5.7837	6.4681	4.4542	6.1221	4.3031	5.3806	3.9184	4.9467	5.7824	5.8711	5.3041	4.2608	4.9174	4.5379	5.2675	5.5561	4.0609	7.7177	5.877	5.8505	4.9616	4.8763	5.7939	4.1473	6.049	5.4535	4.8125	4.784	6.7249	5.4135	5.0955	6.3322	5.1755	5.235	5.6363	5.3628	6.6762	5.4222	5.6645	6.9111	4.8822	2.3868	5.784	6.3702	4.9001	5.7447	5.9338	5.9748	6.0542	6.6094	5.3172	5.0708	5.1518	5.2931	7.1381
PF3D7_0930800.1	PF3D7_0930800.1;171	171	6.7346	5.3038	6.0483	6.4927	3.4957	5.6424	4.3971	4.06	3.8258	6.3702	5.5931	5.4131	4.1961	3.98	5.7803	5.6294	3.8248	4.6182	5.054	5.2679	6.3723	5.2172	5.6369	6.192	4.9519	5.2679	3.3334	3.853	6.3266	5.8281	6.3096	5.2705	5.4259	5.2483	4.6311	5.0144	4.9681	6.007	5.6235	3.2141	5.7206	5.8099	4.4938	5.2254	6.1012	5.2087	6.5835	5.4195	4.5583	5.7845	5.4571	4.6966	4.4588	5.9706	5.2396	5.3885	6.2213	5.8001	5.3614	4.9136	5.4532	5.8417	5.0648	5.1922	5.6311	5.0175	4.5198	4.0824	6.0913	5.4571	4.8079	5.9446	6.0301	5.554	5.7936	5.8676	6.3425	5.3273	5.8086	5.7167	5.4057	2.9672	5.7118	6.2966
PF3D7_0930800.1	PF3D7_0930800.1;172	172	5.7514	5.9695	6.0424	5.9284	5.0772	5.0514	4.5154	4.7819	5.6699	6.1673	4.7263	4.7032	5.3438	4.6938	4.8644	5.8084	5.6427	4.0347	6.1729	6.1801	6.4525	6.1469	5.005	5.4748	5.0644	3.254	5.2475	5.0531	6.7361	6.4264	6.3866	4.8777	5.4356	5.5653	3.5729	4.054	4.4423	5.5314	5.4492	4.1383	4.5323	4.8718	4.7861	5.5014	4.8515	5.5674	5.4243	5.5211	4.975	4.2802	5.4614	5.0613	4.9126	6.6768	5.295	4.7323	5.4653	6.1274	5.4209	5.1223	5.4689	5.8048	5.238	5.7325	5.0139	5.5509	5.0475	5.5922	7.6422	5.0094	5.4754	5.675	6.673	4.8217	4.0161	6.2248	5.9921	5.7195	6.8398	5.6499	4.9995	5.0909	5.9167	7.2603
PF3D7_0930800.1	PF3D7_0930800.1;173	173	6.3234	5.6656	5.3796	5.5382	4.9112	5.3327	5.153	4.0383	4.2713	7.1851	5.3576	5.784	5.4135	4.8237	5.3198	5.4212	5.9855	2.7866	4.5354	5.5804	5.8562	5.0553	5.9732	5.2544	5.6026	4.3999	4.4135	5.0081	6.2403	6.2232	5.7916	5.3586	5.4506	5.373	4.5892	2.4854	6.0496	4.2196	5.8243	3.9514	6.8489	4.3743	5.0228	6.9406	5.1276	4.5236	6.3181	5.5398	4.4343	5.1969	5.327	5.3604	4.3298	5.6614	4.3868	4.89	7.7614	4.682	5.3823	4.435	5.4439	5.9834	5.7164	5.7973	5.1795	6.3818	5.1152	4.7126	7.594	5.4783	4.1851	6.6851	5.6174	5.6904	5.3649	5.6665	6.2658	5.93	5.7522	5.6447	5.2357	4.7257	6.2282	5.84
PF3D7_0930800.1	PF3D7_0930800.1;174	174	6.4214	4.8212	5.6977	5.641	5.1293	5.5444	4.8027	4.4848	3.5021	6.3271	4.14	2.541	5.0652	4.6194	5.1679	4.5141	5.8989	4.9126	4.5928	6.3714	5.2806	5.9773	4.5065	5.4976	5.7336	3.7377	4.4614	5.0997	7.1038	5.1489	6.3842	4.8258	5.4036	6.8279	5.0548	4.854	5.4472	5.7344	5.5317	3.9764	6.2963	5.3012	5.3388	5.1627	6.2447	4.3778	6.3709	5.3381	4.9088	4.1961	5.7407	4.6582	4.4283	5.7101	5.0241	5.2619	5.2913	4.9713	5.6753	4.3096	5.7074	6.0542	4.7021	5.7206	5.0734	5.5298	4.7592	5.6876	7.0974	4.0832	4.6053	5.1623	5.1779	5.6991	6.6814	5.9955	6.6375	5.9458	6.6063	5.5981	4.5223	4.5546	5.4002	6.9789
PF3D7_0930800.1	PF3D7_0930800.1;175	175	6.1817	4.9846	4.841	4.7698	5.5021	5.2802	5.1671	4.2434	4.3334	5.7991	3.9193	5.3498	5.6704	3.1699	5.1022	4.6082	5.558	2.5922	4.7274	6.6904	7.0448	5.7936	5.2238	4.6588	4.5248	3.6182	4.5765	5.4767	6.2713	5.6206	5.5826	4.0652	5.7837	4.784	4.1424	4.6444	5.8422	5.5481	5.1675	5.0461	4.2972	4.649	5.4874	4.9203	5.4925	5.0193	5.6579	4.9378	3.6882	5.0942	4.2095	5.2464	3.8836	5.875	4.5166	5.2702	6.0199	5.3649	5.2415	5.0317	5.9805	5.5364	5.6767	5.6614	5.0023	6.1058	5.0085	5.3111	7.6148	3.861	3.257	5.4696	5.4386	6.0538	4.2994	5.7404	6.5359	4.9625	6.5749	6.8472	5.5267	5.0268	5.2698	6.9744
PF3D7_0930800.1	PF3D7_0930800.1;176	176	5.4584	5.4793	5.2638	5.7458	4.8379	4.7076	5.0738	5.3125	4.5638	6.7447	4.9598	4.8146	5.021	3.4303	4.887	5.5889	5.2392	5.2619	5.1387	6.4165	6.2813	3.742	5.6212	4.5783	5.3187	5.2071	4.3413	5.4182	6.3114	5.7816	6.0732	4.8694	5.4728	5.342	5.7404	4.2319	5.3954	5.2709	6.3216	4.905	6.038	5.3074	4.89	5.106	5.5195	3.4699	5.862	6.2118	3.7115	5.3031	4.5229	5.7065	4.4469	5.8163	5.3223	4.9709	4.2555	4.9704	5.9373	5.3078	4.851	6.2534	4.1052	5.0166	6.1365	4.8359	5.021	5.8194	7.7829	5.5154	4.5192	5.0405	6.471	5.5546	4.851	6.1266	6.5639	4.4469	6.2445	6.2724	4.1867	4.7355	5.7271	7.2041
PF3D7_0930800.1	PF3D7_0930800.1;177	177	5.9481	5.602	5.6556	6.7056	4.319	5.5515	5.5996	5.1424	5.4832	6.4361	5.745	5.7167	5.5357	3.1227	5.6809	5.0609	5.8004	5.4043	5.7282	6.7797	7.9629	5.5376	4.3951	5.7955	5.093	3.497	4.2219	4.4303	6.7082	5.7186	6.8775	3.7845	6.2544	5.189	5.1675	4.1416	5.2769	4.7745	5.3052	5.4915	3.9505	7.2013	5.1309	5.2854	5.7404	4.6064	5.1404	6.3839	4.9745	5.2836	5.375	5.8369	5.1001	6.1815	5.7279	4.6588	3.9514	5.4499	5.3477	4.431	6.3252	6.2793	5.1363	5.3512	6.6935	4.4053	5.6761	5.6221	7.3132	4.7032	5.7363	4.7247	5.0691	5.3628	5.841	6.2702	6.8617	5.3782	6.8969	6.1487	5.0896	4.8709	5.6574	7.3314
PF3D7_0930800.1	PF3D7_0930800.1;178	178	6.4656	5.3607	5.602	5.4336	2.8659	5.1767	5.9995	5.8542	4.4777	6.9817	5.7301	3.8258	5.4286	4.7761	5.383	5.5886	5.9551	4.6264	4.95	6.2823	5.7447	4.8455	5.6656	5.2376	5.3806	4.6645	4.7703	6.2329	6.721	4.7469	5.3406	6.3243	5.3266	5.4353	4.8253	3.189	5.353	5.1938	5.384	4.4854	3.5497	5.2055	5.6147	5.9212	5.8999	5.2145	5.7244	6.0206	5.3951	7.5689	5.6404	5.931	4.375	6.1208	4.9855	4.4363	5.0325	7.475	5.6608	10.4209	5.8066	6.2403	4.7197	5.1699	6.5603	5.0544	5.988	5.2376	5.8372	5.7975	5.6716	5.5339	8.62	5.3646	11.4653	5.6879	6.636	6.0385	5.7167	7.1993	5.7279	4.1779	5.3999	7.3512
PF3D7_0930800.1	PF3D7_0930800.1;179	179	6.3034	5.6076	5.1391	5.2593	4.373	5.8357	6.1045	6.574	3.6276	6.7913	5.0972	5.8001	5.7949	2.0179	5.3143	5.824	6.8585	4.7415	4.5741	4.5729	6.4502	5.0387	5.2137	4.3909	5.7093	4.7192	4.3356	4.1177	5.6407	6.5975	6.7392	5.6636	4.9208	6.115	5.7216	5.1961	5.6197	5.8099	5.5711	4.8777	1.157	6.514	5.0184	6.3818	5.7412	5.0678	5.5919	5.717	6.1008	4.7306	5.8192	5.691	5.1243	6.535	4.6247	5.488	5.5084	6.7297	5.843	7.0828	9.3894	7.9923	5.3761	9.7832	6.3954	4.8555	5.2172	5.2137	6.3726	5.4403	4.5534	4.6921	7.2273	5.6058	8.2832	8.4737	7.0739	5.0887	7.6067	7.3921	5.5251	5.4848	4.8222	6.7889
PF3D7_0930800.1	PF3D7_0930800.1;180	180	5.9042	5.7178	4.5892	5.0828	3.7929	3.9495	5.3789	4.9709	1.5656	6.8844	5.0396	2.6276	5.4383	1.9336	3.757	4.7666	5.0312	4.3448	3.5497	3.9165	4.5783	4.6317	5.144	4.796	5.195	2.7203	3.3147	3.8278	2.991	5.4617000000000004	5.8522	4.8495	4.6421	4.5741	5.6244	4.0661	5.9425	5.405	5.4555	4.6513	4.4189	6.4433	5.3702	6.7329	5.3063	5.1001	5.5662	5.5106	5.0036	4.3255	5.2311	5.1847	4.0548	4.7576	5.2087	4.6017	3.6882	6.6706	6.353	5.4353	6.0913	5.1679	4.0678	5.5771	4.6792	4.4336	6.9559	4.8197	4.957	4.0522	3.7666	4.9001	6.7824	6.2342	4.8232	5.7087	5.9507	4.6165	5.0566	6.1932	4.6159	7.9646	4.8415	5.5279
PF3D7_0930800.1	PF3D7_0930800.1;181	181	6.0356	4.8022	4.8822	5.7134	1.0635	5.5527	5.6588	5.2284	4.4925	5.4525	4.121	4.14	5.3406	2.6713	5.3656	5.213	5.6462	5.7931	5.1518	6.1291	5.856	5.3111	5.6467	5.7687	5.1152	5.0561	4.3764	5.3027	6.0339	6.0352	5.8562	5.6129	5.673	5.4138	4.8924	5.4135	6.0674	5.5087	4.9932	4.8992000000000004	4.7164	6.0323	6.6704	7.1893	5.2946	5.7336	5.5298	5.6616	4.135	5.3635	5.7562	5.2634	4.5342	5.3377	5.3402	3.8768	4.6719	7.5471	5.5289	5.2957	6.2493	5.7957	5.354	5.8897	5.4515	5.6159	5.4624	5.0045	6.4077	5.91	4.4963	5.2585	7.3756	4.957	5.6769	6.2702	6.6292	6.2095	6.7811	6.3045	4.6094	6.2355	4.9255	6.4522
PF3D7_0930800.1	PF3D7_0930800.1;182	182	5.9248	4.2079	5.4393	5.667	4.7109	5.6375	5.4046	5.5345	5.2906	5.8834	4.717	5.4141	5.9432	3.3132	5.0431	5.7101	5.4466	5.9091	4.7296	6.7661	5.9076	3.4033	5.2555	5.6665	6.0804	4.8369	4.238	5.0976	6.1008	6.0268	6.1416	5.1412	6.0405	5.8907	5.5056	5.5113	5.2649	5.1566	5.8215	5.4796	4.7682	6.4195	5.7428	5.6002	4.2891	5.2961	5.5072	6.7058	4.4718	4.7431	5.8714	5.6056	3.8074	6.3539	4.7344	5.2589	5.1231	8.6354	5.8286	5.811	6.2489	4.9973	5.4246	5.1707	5.5248	5.5457	5.0841	4.8006	6.8654	4.9809	4.9658	5.4303	7.1357	5.6436	6.1241	6.4995	6.6707	5.8263	5.8502	6.1031	4.7268	5.1285	5.1094	6.3438
PF3D7_0930800.1	PF3D7_0930800.1;183	183	6.9939	5.3632	5.7785	4.0072	4.5091	5.14	5.2396	4.7687	4.9093	6.6314	5.4851	5.4486	5.2604	3.5534	4.8963	6.1108	6.2504	4.5577	4.9369	6.9227	6.7035	5.572	5.4019	5.7029	4.3399	5.1542	4.7203	4.3234	6.128	6.5692	6.4239	5.488	5.4614	5.5635	6.3198	5.3698	5.5447	5.1562	5.896	5.4413	5.6008	4.9439	5.2668	5.3906	4.9791	4.6536	5.5931	5.0058	5.8572	5.5671	5.2487	5.6387	2.6159	6.5823	4.1342	3.9307	4.7866	5.4535	6.1536	5.2935	6.4153	5.5497	5.5826	5.6798	4.9088	5.5457	5.4627	3.4074	6.4094	5.2215	4.4783	5.6427	6.415	6.2432	5.6369	5.7436	6.74	5.2172	5.5379	6.3388	5.5928	5.7748	5.0798	6.6394
PF3D7_0930800.1	PF3D7_0930800.1;184	184	6.4016	5.5037	5.1022	5.7568	4.9088	5.4189	5.8324	5.1322	5.3854	8.4619	5.1457	5.8948	5.8089	4.7892	4.6769	5.9912	5.4983	5.0444	4.5945	5.7671	6.1697	5.7112	6.0405	6.0921	5.5002	6.383	4.9887	4.5735	7.1301	5.5723	5.8542	6.0674	6.1987	5.4466	5.9612	5.5053	6.1577	5.5113	4.8924	5.532	4.9759	6.1131	5.9628	6.7108	5.746	4.6317	5.5298	5.921	5.2032	5.7382	7.2865	5.5056	4.3702	6.5715	5.5653	5.0522	5.1445	7.5446	6.3118	5.4463	6.483	5.9686	5.8746	6.4099	5.0303	5.323	6.1653	5.3259	7.3588	6.0339	3.8022	5.9939	8.8572	5.7793	5.9001	6.3672	6.6943	6.3653	6.0264	6.141	5.1542	6.2672	5.578	7.17
PF3D7_0930800.1	PF3D7_0930800.1;185	185	6.0036	5.366	5.3944	5.5056	6.0678	5.2472	4.3176	5.3158	3.4699	6.1948	4.8866	5.2277	6.1873	5.0942	4.1938	6.6492000000000004	5.1839	4.925	4.8384	5.9798	5.9035	5.4761	4.774	6.3427	5.2168	5.0704	5.4459	4.7323	6.8673	6.3503	5.7916	5.2784	5.7244	6.2133	5.3757	5.5729	4.6513	4.8135	6.0061	5.0832	5.6913	6.3245	6.0631	6.9356	6.1278	3.9937	6.3203	5.4931	4.1506	6.0674	6.1357	5.3544	4.393	6.4172	6.3315	4.9472	4.3205	8.5261	5.3885	4.5711	6.9168	6.5688	6.2653	5.1035	5.3107	5.2593	5.7986	5.5683	6.7995	5.1763	5.0561	5.2608	7.9275	6.3143	6.2449	6.1577	6.6389	6.6402	5.4673	5.6174	5.6311	5.8672	6.8197	7.2557
PF3D7_0930800.1	PF3D7_0930800.1;186	186	6.5314	4.9467	5.9807	4.9064	4.6571	5.6982	6.0587	4.669	4.047	6.4653	5.1767	5.669	6.1835	3.9449	3.9165	5.5484	6.0527	4.3957	5.6831	6.4727	6.1416	4.6622	5.3858	5.0657	4.9505	3.6758	5.2269	4.8753	7.0442	5.9944	6.0633	5.4915	6.0913	5.7336	5.4912	4.8001	5.4273	5.7216	5.6511	4.627	3.7452	5.1077	5.8316	7.0652	5.582	4.3016	5.93	5.6389	4.9122	2.5753	6.0635	4.0942	3.4463	6.2871	4.9509	5.4522	4.6352	6.7936	5.1457	5.5435	6.5706	5.9117	6.2679	5.4019	5.3954	5.4676	5.2806	5.8352	6.9229	5.3681	4.3723	5.6453	7.7199	5.3041	6.3264	5.7479	6.2106	6.4162	5.8017	6.3109	5.4731	4.6673	5.5046	6.6758
PF3D7_0930800.1	PF3D7_0930800.1;187	187	7.5501	4.3161	6.2259	6.3423	6.1583	4.1731	5.8684	3.9745	6.0796	7.5123	6.1003	5.7255	5.9809	6.0913	4.8079	5.8748	5	5.8452	5.044	8.8063	6.0559	5.9984	6.4328	7.2359	5.8415	5.9456	4.6421	4.5886	9.7704	6.3432	5.7871	6.599	6.2038	6.2367	5.5416	4.4803	6.3198	5.9446	6.234	4.0444	5.1731	5.2456	7.2875	9.5617	6.6467	4.6421	7.0214	6.6579	3.7517	10.1586	8.386	6.6181	5.565	6.7682	5.684	4.6467	5.1771	9.7076	6.2399	8.8105	6.7493	6.3304	8.0412	6.418	11.8446	5.5354	6.9451	6.1206	7.7259	5.9038	4.9928	5.4845	10.2538	5.857	8.924	6.4949	7.0116	7.9468	6.2153	12.3436	5.4744	7.0553	6.106	8.2614
PF3D7_0930800.1	PF3D7_0930800.1;188	188	7.2014	5.7115	6.038	6.2472	5.2728	5.0347	5.6946	5.8104	4.9959	7.4062	5.1181	4.1683	6.0732	4.8395	4.1651	5.1359	5.3334	6.0687	5.3851	9.0506	7.5904	4.5229	12.3799	5.4686	6.233	5.3198	5.3266	4.3806	10.1525	7.9137	5.8372	12.4814	6.0014	6.972	5.2145	4.5361	6.1579	4.6375	9.4784	5.0334	5.5059	8.3096	7.6751	10.2106	6.6601	3.6542	7.0089	9.5811	5.3885	10.8884	7.0257	5.2828	4.6088	5.6935	5.7538	4.1875	5.3306	13.4462	6.8116	10.1725	6.6706	7.0938	8.0191	6.5435	10.0839	7.2395	5.6387	5.8592	9.8728	6.0186	4.3999	5.2619	13.7531	6.1534	10.4684	6.758	6.8435	7.7994	6.6395	10.8628	5.1489	5.1194	5.8043	9.2336
PF3D7_0930800.1	PF3D7_0930800.1;189	189	7.0207	5.4185	6.6769	6.1008	5.4256	4.9995	5.0561	4.4867	3.8104	7.4604	5.2555	5.2961	6.34	4.3681	3.1342	4.6288	4.8099	6.9017	4.8787	8.6107	5.5868	4.5916	6.797	6.1585	5.7024	3.8309	3.9964	4.61	9.7488	6.5671	5.7444	6.6991	6.4545	6.0186	5.2824	5.5072	5.3151	5.4857	8.2834	4.1449	4.9165	4.8405	7.1236	5.6311	6.7181	5.6162	6.4158	8.4104	5.1424	11.165	8.0779	6.4718	4.943	5.9042	5.8622	5.5226	4.5404	8.2132	6.8077	4.9026	7.3286	6.0819	6.8482	6.1528	10.8305	5.5469	5.272	5.8232	8.6632	5.2843	4.4429	5.8217	8.4734	5.8817	5.3554	6.4535	6.9306	6.1773	5.9291	11.1138	4.696	4.1771	6.4474	8.1078
PF3D7_0930800.1	PF3D7_0930800.1;190	190	7.3098	5.7554	4.9222	5.6112	4.6135	4.9542	4.6554	5.5075	4.5379	6.6498	5.4647	4.5317	6.0389	3.3349	5.1457	5.2415	5.2055	5.6381	5.5135	7.6928	5.4712	4.1497	5.4155	6.2581	5.5497	4.7043	5.5981	5.2016	8.1766	6.8066	5.347	5.8885	6.4405	5.0921	4.8758	5.4571	4.1243	5.6366	7.3883	5.1489	4.1635	4.6724	5.5379	5.9579	5.6253	4.2203	5.3579	7.3872	5.2176	10.2462	6.0065	6.4336	3.8768	6.4469	4.9823	4.8977	4.6212	6.5726	5.9514	4.9584	6.3391	5.6421	6.5091	5.4443	9.8767	5.3712	4.669	5.756	8.551	5.1914	4.6415	4.295	6.5762	6.0468	5.897	6.2215	6.5469	6.3519	5.9898	10.2421	5.925	5.5103	6.4788	8.2713
PF3D7_0930800.1	PF3D7_0930800.1;191	191	7.6201	5.4419	5.3316	6.6915	3.0286	4.189	5.0652	5.7417	2.5211	7.7249	5.5043	4.594	6.3322	5.6636	5.1239	6.009	5.0241	6.1737	4.4496	7.384	6.0106	5.2215	6.9245	5.9373	5.3761	3.9355	4.5945	4.497	7.6159	7.3926	5.5683	5.9642	5.2176	5.6713	4.3391	5.0188	5.5046	4.8186	8.0188	3.5273	4.7004	4.7787	6.2733	7.1982	7.309	4.2795	5.2005	7.6703	3.6599	11.4184	9.1818	5.8169	5.2296	6.1033	4.5404	4.8748	5.1667	6.2374	6.6225	5.4313	7.91	6.335	7.6465	5.7621	11.1872	5.3597	4.3241	5.0807	5.2498	4.6206	2.2234	5.3352	7.4982	5.3366	4.6758	7.5939	6.2338	6.7373	6.3913	11.6424	5.2207	5.2369	5.6907	6.8654
PF3D7_0930800.1	PF3D7_0930800.1;192	192	6.6714	4.6165	5.0505	5.2865	4.7544	4.5304	5.5154	3.009	3.1699	7.2642	4.6358	4.6656	5.5401	4.1408	5.5792	5.1611	5.7241	4.5116	5.1587	6.9426	6.7517	3.5135	4.6999	5.6625	5.8652	4.7829	2.6276	4.319	7.5691	6.851	5.5708	2.8953	6.213	5.4575	5.5002	3.4957	3.5286	5.1305	8.0328	4.7087	4.2847	5.5211	5.8958	6.4891	6.3988	5.1934	4.8972	7.7575	4.464	10.5677	7.6493	4.6542	3.7991	7.5135	4.6764	3.5957	4.6758	5.9725	5.8826	4.4803	6.3089	5.9745	6.1355	5.1064	10.6013	5.9088	5.8288	5.5018	6.9581	4.435	3.9773	4.6479	6.4497	5.2487	5.0023	6.9614	6.9406	6.37	5.8071	11.0544	5.4124	5.6772	5.4666	6.3802
PF3D7_0930800.1	PF3D7_0930800.1;193	193	6.4187	5.7777	5.7845	5.4867	4.3695	4.7501	5.2687	3.7071	3.3334	5.9038	5.1123	3.4673	5.3147	5.2683	4.9973	4.9416	5.1863	4.6177	4.7929	6.9362	6.1894	4.7032	5.8664	4.7415	5.3754	3.904	4.3951	5.4686	6.751	6.106	5.2392	3.2126	5.5423	5.5163	4.2055	3.1342	4.8817	5.1771	7.1334	4.2426	4.6005	6.0807	5.6982	5.5426	5.732	4.2765	5.5351	7.4078	4.1859	9.3394	6.7673	4.5807	4.9203	5.7684	4.1827	4.8171	5.0054	5.3111	5.5567	4.1651	6.0913	4.8802	6.5159	5.3027	9.1361	5.434	4.7814	5.3277	6.2621	5.1131	4.6639	5.9023	4.5987	5.2578	5.4446	6.2902	6.2815	6.5795	5.4509	9.5948	6.0005	4.3161	5.1355	5.8696
PF3D7_0930800.1	PF3D7_0930800.1;194	194	6.9601	5.2445	4.9649	5.3291	5.3237	3.6135	4.9373	5.6305	4.0721	7.335	5.1027	5.2219	6.2728	4.8017	4.204	5.4279	5.1189	5.5059	5.5195	7.3662	5.7903	5.4259	6.1001	5.3501	5.6829	4.0712	3.2795	5.1558	7.7673	6.8618	5.7425	5.7621	5.7393	5.0444	4.9217	2.546	5.1404	5.5838	7.5633	4.4189	5.2199	3.7344	4.8135	6.0079	6.327	4.6876	6.0115	7.4858	4.9805	10.2068	6.8911	5.3491	4.8841	5.8102	5.0448	5.0951	4.5148	6.1647	5.5475	4.3491	6.6533	4.7808	5.7227	5.9392	9.0328	5.7554	5.1639	4.7027	6.7678	5.8184	4.5135	4.9174	6.8152	5.2728	5.5236	6.2957	5.9234	6.3041	5.7396	9.8451	5.4705	5.3445	5.6826	6.4079
PF3D7_0930800.1	PF3D7_0930800.1;195	195	7.6833	5.6323	5.1583	5.96	4.4515	4.0531	5.5942	4.8309	3.4289	8.0977	6.1121	5.1562	5.6588	4.5379	5.6982	5.8174	6.4777	5.1703	5.8181	8.0323	7.6793	6.0152	6.2527	5.6346	4.8283	5.1375	4.3618	5.1436	7.6129	5.6058	6.1857	6.8684	5.8158	4.8339	4.7517	3.9809	4.6005	4.4535	8.0532	4.101	5.3374	7.0253	5.4561	6.0955	6.2294	5.2839	6.0518	8.3816	4.4141	11.0025	6.785	5.5497	6.0505	5.7514	6.0261	5.5925	5.2203	6.9904	6.2493	4.4634	7.3808	5.7858	6.3085	4.9986	9.5268	5.8125	5.0764	5.0535	7.3936	5.6702	6.0494	5.0963	7.4563	5.076	5.1969	7.4679	6.6376	6.9499	6.5593	10.2341	4.8895	5.4751	6.4288	6.9631
PF3D7_0930800.1	PF3D7_0930800.1;196	196	7.0092	5.9507	5.8768	5.9134	5.0135	5.3205	4.8485	5.3078	5.3981	6.3997	5.1591	5.6418	5.6355	3.9699	5.1169	5.3223	5.2761	5.2114	6.247	7.0255	6.5584	5.4967	6.2817	5.68	4.8415	5.3847	2.6017	5.1969	7.4221	6.077	6.3535	6.399	5.408	5.1695	4.6775	3.9873	5.433	5.4558	7.4432	3.9136	4.8807	5.8265	4.6887	6.0018	6.2022	4.5046	5.3516	9.5852	4.8644	10.7818	6.3614	5.4601	5.78	6.2741	5.5886	5.2645	4.6212	6.2972	5.6094	4.9955	7.4575	6.318	5.9759	6.0583	9.4088	4.8664	5.7816	5.896	6.5187	5.7425	5.2311	5.8364	6.6216	5.1819	5.7434	6.9891	6.3644	6.7003	6.7534	10.0825	4.3356	4.8222	5.0798	6.3605
PF3D7_0930800.1	PF3D7_0930800.1;197	197	7.2039	5.9528	5.4532	5.9136	3.8807	5.5239	5.0041	5.5515	4.4647	7.173	5.0849	5.373	5.6023	3.943	5.4406	6.5382	5.3381	4.4243	4.5904	5.9519	7.2746	5.1715	5.5916	6.6228	5.4273	4.1938	5.2095	5.4029	6.854	5.8812	5.7068	3.5084	5.9167	5.8972	4.8914	4.6685	5.9736	5.337	6.5625	4.3038	4.1627	6.2225	5.2589	5.4841	6.2909	5.1514	6.3609	7.0168	5.0989	9.064	5.9074	5.599	6.5721	6.083	5.7401	4.4568	4.915	7.1283	6.5135	5.1683	7.8046	6.8531	5.8125	4.9579	10.6592	5.6091	5.7936	5.4751	6.9915	5.2176	5.9502	5.8037	7.7714	5.9172	5.2517	7.2924	7.2664	7.0681	6.3911	11.2179	4.1627	6.1997	4.7279	7.1459
PF3D7_0930800.1	PF3D7_0930800.1;198	198	6.2221	5.2672	5.087	5.7071	5.1595	4.6651	5.4172	5.0352	3.6702	6.7323	4.9064	4.5898	5.5656	4.7565	4.6124	5.4036	6.2178	5.856	5.7921	6.115	6.4674	5.202	4.3875	4.5154	4.7038	4.3356	3.9764	6.4016	6.2376	6.3637	5.7653	3.7623	5.9809	4.9359	4.7934	1.6645	3.2972	5.5276	4.7323	3.1243	4.0045	5.6191	5.2106	4.7772	5.8053	6.005	7.1081	4.5261	3.9383	5.3187	5.0828	5.5478	7.9326	6.254	6.5995	4.7903	4.8709	6.2698	6.0678	3.6241	5.8497	6.2557	5.467	5.8892	9.3924	8.3522	6.6827	6.3973	6.3682	5.1922	6.0081	5.5373	5.8452	4.9644	5.3688	6.2826	6.9402	5.1977	6.4777	10.0587	7.3562	8.515	5.7605	6.0255
PF3D7_0930800.1	PF3D7_0930800.1;199	199	5.9416	4.814	5.4403	5.5913	3.2765	4.6392	4.5945	3.1489	0.8797	5.5641	5.1615	4.3992000000000004	4.8425	2.6576	5.1506	5.4419	4.9117	2.5583	4.9453	5.7216	4.4469	4.7268	5.3533	2.9523	4.7908	2.7355	4.4489	5.4951	4.9203	4.9064	5.204	1.6554	5.1085	4.8125	2.2016	3.5969	4.8273	4.4621	4.6859	3.7463	4.2555	5.0883	4.8792	4.7714	4.6076	4.2653	5.1272	4.2079	4.1035	4.6859	4.8851	4.9639	5.2418	4.4019	4.0461	4.2196	4.6702	5.2055	4.7247	3.9336	4.7257	4.7436	4.4449	5.6614	4.5286	4.6876	5.5841	3.1651	3.5311	5.2468	3.6053	5.3992000000000004	5.2698	4.9676	4.8359	4.1342	6.106	4.3743	6.1073	5.6103	5.591	3.4423	4.6982	5.1148
PF3D7_0930800.1	PF3D7_0930800.1;200	200	6.0014	5.6017	9.1036	5.5901	4.1342	4.7597	5.6387	4.9336	5.7236	4.985	5.5441	7.4232	4.7296	4.0295	3.2219	5.0422	5.5555	4.9537	4.2219	4.8058	6.0137	5.2839	5.1671	5.0492	5.5351	6.9989	4.3632	4.9505	6.4819	6.1245	4.5304	4.4202	5.3823	5.8037	7.4558	4.047	6.134	4.943	4.7871	4.7934	4.0241	5.0215	2.9598	4.067	5.2761	2.9203	4.9439	5.3551	4.6645	5.5583	4.9791	5.477	4.7361	6.4849	5.4366	4.8263	4.7787	5.3736	4.8605	6.2176	5.1807	6.5871	5.8465	6.1077	4.7522	5.0721	4.4216	5.5786	5.7167	4.9514	4.785	6.0468	6.765	5.4944	6.5506	3.8032	6.6346	5.6462	6.7093	5.394	5.1969	3.5135	5.3927	5.1268
PF3D7_0930800.1	PF3D7_0930800.1;201	201	6.6112	5.9009	10.1452	5.6171	5.4864	3.3291	5.5454	5.7552	6.5869	6.8009	4.433	7.7251	5.111	5.7304	3.3205	5.8347	6.6719	3.3799	5.8009	7.2588	5.7983	4.6011	5.8276	6.5317	5.7442	8.1687	3.8689	4.3384	5.4366	6.278	5.4182	6.2361	5.7793	5.9181	7.9339	3.5814	7.052	5.9057	5.5981	4.3992000000000004	4.4496	3.8718	5.6559	4.1715	5.7692	4.9964	4.8773	6.3903	3.7104	4.3992000000000004	5.2731	5.8664	4.2705	6.1402	5.8199	4.6264	4.1771	6.0061	5.8268	7.1362	4.9083	6.2219	4.7104	6.7206	4.5192	4.9819	4.3785	5.2087	5.3273	5.2559	4.5951	5.6097	5.5491	5.5457	7.3354	5.5166	5.9848	4.8822	7.3394	5.5934	4.9891	5.78	5.2664	5.9054
PF3D7_0930800.1	PF3D7_0930800.1;202	202	6.3854	5.4289	9.5938	5.4199	6.0352	4.7751	5.6943	6.8041	6.418	6.4877	6.7262	8.0515	4.4101	7.2384	4.7038	4.3519	7.4057	4.5916	4.9709	6.5138	6.382	4.2311	4.7404	5.0866	4.6814	7.5364	4.9995	5.4935	5.1934	6.7498	6.3556	4.4026	6.1847	5.1514	7.8054	4.5192	6.8043	5.5014	5.545	4.5856	4.3771	5.2566	5.8432	5.4279	4.8822	5.4222	4.6381	5.1326	4.1675	4.4456	4.812	5.4679	4.6639	6.1757	5.1562	5.9975	4.7639	6.5326	5.1247	7.0803	5.251	6.4446	5.3961	6.0339	5.0997	5.1469	4.682	5.7436	5.5889	5.4519	3.942	6.4107	5.3844	5.2585	6.2519	4.4087	6.2159	5.8326	6.4622	6.0101	4.1135	1.8718	5.6545	5.4617000000000004
PF3D7_0930800.1	PF3D7_0930800.1;203	203	5.7306	4.862	7.8722	4.9547	6.1094	5.7257	5.7428	4.9307	6.5122	6.5884	6.3973	7.1532	5.7975	6.2765	4.5404	6.1322	6.737	3.8728	5.251	6.6728	5.9939	5.6372	5.5182	5.5018	5.1739	7.0476	4.5613	5.4841	5.9544	6.7627	5.6244	4.8545	5.3183	5.4222	6.7335	4.4256	6.5712	4.9117	6.4837	1.9745	4.4005	4.7639	4.8605	3.8639	6.0498	4.1383	4.9136	7.1073	5.0509	5.4741	4.4443	5.2521	4.5373	4.3757	5.8809	5.9939	5.2106	5.6882	5.2407	5.3802	4.3462	6.6294	5.1218	6.0461	5.0361	4.6814	4.0951	5.2983	4.406	4.6369	4.9887	5.2434	6.3031	5.2161	6.2309	4.9686	6.3997	4.9579	6.3889	5.5144	5.6174	3.0286	4.8227	4.9612
PF3D7_0930800.1	PF3D7_0930800.1;204	204	6.6606	6.052	8.5286	5.7692	7.1231	3.9069	6.5919	6.478	6.8364	6.508	6.4195	7.3496	5.1735	7.4967	5.6642	5.6106	6.9101	4.3778	5.7164	5.0308	7.8002	4.985	5.0457	6.2122	5.4107	5.7112	4.9001	5.2702	6.5517	6.7068	5.8662	3.6803	6.0261	4.3241	6.3954	4.8875	6.4279	5.7552	8.1035	5.8248	5.2612	4.9561	5.7222	5.0717	4.3937	4.9959	6.4113	8.6206	6.204	2.9598	5.3205	4.9814	5.1469	6.3887	5.3916	5.8112	6.1597	6.2477	5.0453	7.479	5.9925	6.4036	5.7002	5.9033	3.8866	6.0032	4.8445	6.1987	5.3273	6.5501	4.9905	6.1633	6.7093	5.7645	6.0365	5.516	6.4007	6.1075	5.9773	4.756	5.1683	4.5129	5.8253	6.1791
PF3D7_0930800.1	PF3D7_0930800.1;205	205	6.3198	5.4393	9.7296	5.2334	7.8506	4.9388	6.4454	5.5744	6.4143	6.4514	6.1723	7.3919	5.0708	7.4979	5.3001	4.5993	6.7754	5.4043	5.4594	5.6247	5.9766	4.4718	5.4239	5.9222	5.3547	5.6625	4.6153	5.4216	6.1637	8.0481	6.543	3.4893	5.848	4.6605	5.9062	4.6129	5.2118	5.1297	6.327	4.1085	5.0405	4.1914	4.9982	4.7104	5.0772	5.0281	5.6876	9.2821	4.7021	4.0661	4.6421	5.2153	3.7687	7.5913	6.228	5.7787	5.712	6.2521	5.4614	5.7195	5.6427	5.7629	5.4141	5.5993	4.4087	5.4883	2.7824	5.6963	6.0334	6.304	4.9828	5.926	5.8432	5.7255	5.797	6.2329	6.5898	5.3611	6.2946	6.382	5.565	5.8627	5.8066	7.224
PF3D7_0930800.1	PF3D7_0930800.1;206	206	6.1526	5.4259	9.0833	5.1085	8.638	5.4077	6.8345	7.1656	7.4257	5.2392	4.8435	7.9609	5.5659	8.4729	3.8718	5.5457	7.4237	5.4212	6.484	6.3322	5.8731	5.4957	5.7358	6.0514	5.3754	6.0581	5.4459	5.7216	5.4429	6.1449	5.8405	5.7947	6.0433	4.2979	6.2771	5.2234	5.7837	5.5589	5.1268	5.2525	5.2126	4.701	5.6441	4.4575	5.5005	4.7719	5.2048	6.2681	6.3735	4.5447	4.9777	5.1367	5.9588	5.4922	4.9791	4.7908	4.969	5.7724	5.3733	5.9572	6.2311	5.9771	5.0317	5.1663	4.14	5.3338	3.6288	5.9491	5.5113	5.2983	5.2357	5.1542	4.9117	5.5033	6.4026	5.4512	6.5256	5.1085	6.0085	5.1595	4.7829	3.0054	5.6904	6.1699
PF3D7_0930800.1	PF3D7_0930800.1;207	207	5.8037	6.0413	8.8931	5.3306	8.1405	4.7714	7.123	8.4985	8.6253	5.3558	6.3286	8.077	4.7377	8.5183	4.3477	4.8425	8.7116	3.5838	6.4114	6.6413	6.3243	5.0356	4.6988	6.0561	5.0152	6.3151	4.5447	6.607	5.6302	6.5221	6.0936	3.7049	5.9141	5.2141	6.8427	4.729	5.9591	6.3286	5.7586	4.7645	4.9231	4.8344	5.4529	4.7522	5.3125	5.07	5.5886	5.2612	5.7777	5.4502	5.0951	5.5472	5.5059	5.4135	5.5457	6.0097	5.4709	5.8301	5.3865	5.9495	5.3038	5.7306	5.1871	4.9995	4.8812	6.4967	5.4175	5.8929	6.3049	5.9484	4.2087	5.6974	6.3261	5.0475	6.3581	5.4909	6.591	6.2194	4.8369	5.0904	5.4279	2.8237	5.4107	5.5735
PF3D7_0930800.1	PF3D7_0930800.1;208	208	5.9941	5.7479	8.8008	5.6545	8.9204	4.5065	7.3511	8.6315	9.1988	6.1359	5.8089	9.2205	5.4124	9.2961	4.4489	5.3111	8.9769	4.2472	5.6349	6.203	5.9679	5.3576	5.0152	6.0742	4.4828	7.2537	5.3172	6.6359	5.7589	7.0563	5.3466	3.9467	6.0448	5.4259	7.3812	4.4276	5.3806	5.5364	6.1471	4.917	4.1185	4.9045	5.4535	5.0317	5.904	4.8797	5.9903	5.7721	4.9402	4.8728	4.9773	5.4124	4.627	6.3632	4.3103	5.8632	5.7425	5.1243	5.6334	5.6876	6.2759	6.2321	5.7398	5.6579	3.8349	5.8397	4.7623	5.8625	6.4607	5.1562	5.2441	7.0227	5.9939	5.632	5.6153	5.9878	6.6741	6.2632	5.9371	4.2965	6.4919	3.7824	4.9217	7.4601
PF3D7_0930800.1	PF3D7_0930800.1;209	209	5.266	4.9773	5.3684	5.2122	5.0921	4.717	6.3823	5.9748	6.0365	5.3151	4.4796	2.7247	3.6803	4.0383	4.9402	5.6733	6.6033	4.3111	4.839	4.9718	5.5264	4.6943	3.9174	4.9265	5.4748	4.5267	3.9383	4.1787	5.3505	5.3688	5.9074	3.9809	5.2687	4.934	5.1436	4.1069	3.9561	4.4396	4.6713	4.5103	4.1619	4.904	4.7285	5.3498	4.8319	3.7824	4.7719	4.4482	4.4489	4.4456	4.8812	5.0365	3.3964	6.0415	4.0858	2.8135	5.0913	5.4097	5.4303	4.1301	5.7013	5.7944	5.0921	5.3516	4.5789	4.8634	4.0592	5.0959	6.0228	4.853	3.7687	4.7581	4.8817	3.0161	5.0613	5.7238	6.3942	5.0989	5.9437	5.1039	5.6014	5.5975	5.9866	5.5844
PF3D7_0930800.1	PF3D7_0930800.1;210	210	5.5744	5.4712	4.4841	4.591	3.9193	4.5084	5.0448	3.7506	3.6622	5.7162	4.4383	4.785	5.7293	1.7093	4.0747	4.4363	5.1027	4.5166	5.1898	5.3165	3.8053	3.7793	4.546	5.3526	3.9458	2.8953	4.7274	4.8639	5.1131	5.6707	5.0678	2.9837	5.3789	5.3909	3.9616	4.8817	3.7592	4.1827	5.2133	3.0072	4.1359	3.3896	4.7355	4.1465	4.8001	3.6218	4.7719	5.4269	3.0807	3.7214	4.3667	4.6496	3.2824	5.5656	4.1481	3.4841	3.1293	5.295	7.4071	5.4806	5.1223	4.7549	5.9411	4.641	4.9565	4.9449	4.1276	4.8006	4.7698	3.7887	3.5385	5.5972	4.9265	6.1307	3.8186	4.1276	7.0073	4.1085	5.599	5.2284	5.6229	3.4931	5.6963	4.6398
PF3D7_0930800.1	PF3D7_0930800.1;211	211	5.9672	4.8684	5.7827	6.1262	2.6064	5.2585	4.6381	4.1077	3.1342	5.6241	5.969	4.7918	4.5963	3.5945	4.669	5.2388	5.6665	5.3491	4.2319	5.3796	4.5211	5.1526	5.3981	5.9064	4.5336	3.3219	4.3363	4.9837	5.9456	5.4941	5.5273	5.6531	3.9745	5.1538	4.5892	4.408	4.6147	5.5286	4.8773	4.1293	5.0228	3.5777	5.2296	4.6769	4.3639	4.7639	4.2787	5.0383	4.5336	4.1027	4.4848	5.223	3.1859	5.7724	4.054	4.4835	4.8826	5.4683	8.8151	4.2623	5.1683	6.4527	3.9946	4.079	5.5326	5.4022	4.2095	5.4896	5.8263	5.5094	3.4919	4.6282	5.4289	7.9221	4.9805	4.8997	6.6599	5.0661	5.3147	5.599	5.7936	4.1843	5.2449	6.4655
PF3D7_0930800.1	PF3D7_0930800.1;212	212	6.2141	5.5113	5.8999	6.3783	3.441	4.3125	6.035	4.5583	3.848	5.714	5.8951	7.3607	5.2979	3.272	4.7469	5.6786	5.5185	4.591	5.0277	6.0213	5.292	4.7388	5.5469	5.3427	5.3284	4.4005	5.4135	5.7214	6.1815	5.2946	5.7107	2.7549	5.9026	5.9837	5.4373	4.5632	5.0018	4.5934	5.954	5.2168	3.4699	4.4822	5.2931	3.278	4.3547	4.6462	5.849	5.4896	4.1391	4.9509	5.0054	4.8723	1.8914	5.8455	5.0005	5.4906	5.4828	6.3007	6.976	3.855	5.6017	6.257	4.916	4.7793	4.8575	6.4051	4.6363	5.7485	7.9723	4.7361	4.9359	5.4634	5.7819	6.3904	6.2399	5.135	6.0581	4.6212	5.2906	5.1603	6.3783	4.025	6.3409	6.2271
PF3D7_0930800.1	PF3D7_0930800.1;213	213	6.3259	5.9208	4.8861	4.6954	5.1144	5.7137	5.3277	4.6473	4.6129	6.297	5.6378	4.8787	5.3194	5.0063	6.3546	5.6516	4.6576	4.8283	5.7808	6.6498	5.8314	7.8811	5.2972	6.832	4.8885	4.99	5.8632	5.9376	6.6119	5.8965	6.4925	8.3141	6.6428	5.5619	5.4832	5.8716	5.825	7.4452	5.8063	4.7214	4.2411	5.7769	4.9561	5.6436	4.2765	5.3667	5.7793	5.4816	4.673	5.1485	5.1587	5.374	5.6159	6.3422	5.4803	5.1322	5.2437	5.9165	6.1112	4.5497	5.6915	6.7953	4.5993	5.0858	5.2137	5.9491	3.516	5.596	7.0966	5.6764	5.6415	5.2376	6.1605	6.5343	5.4874	6.6505	7.1058	5.3796	5.3667	5.7819	6.204	4.8953	5.896	6.846
PF3D7_0930800.1	PF3D7_0930800.1;214	214	5.8045	5.5877	4.6496	6.2987	5.5404	5.79	5.0561	5.3345	4.1819	6.9098	5.757	4.8866	4.7257	2.488	5.8258	4.8639	5.7334	4.3806	5.1285	5.9944	5.5635	5.3345	4.6685	5.1603	5.1432	4.101	5.23	5.1791	6.4294	4.9612	6.1755	4.9131	5.9925	4.9397	4.61	5.6533	5.4822	5.4346	6.6001	2.5084	4.735	5.1957	5.1326	4.2913	5.4396	5.1272	5.8649	5.4459	4.1946	6.0444	4.957	5.223	4.0815	6.1687	5.641	5.5176	4.9165	5.723	5.6676	5.1639	6.7369	6.2662	5.7074	5.7677	4.935	5.7054	5.3604	5.7417	7.2643	5.2954	4.1309	6.0783	6.5622	4.9392	6.0023	6.1404	6.9885	4.9841	6.4896	6.3593	4.4222	5.0492	6.1424	6.7739
PF3D7_0930800.1	PF3D7_0930800.1;215	215	6.8457	5.7814	5.2817	5.8912	4.2705	5.3743	4.9787	4.8288	5.8379	6.6529	4.9284	5.1123	5.7317	4.8982	5.342	5.0553	5.3071	3.6859	5.684	6.5243	6.0951	5.0148	5.6328	5.5447	5.0764	2.4751	6.2217	5.2036	6.7631	5.5283	5.8339	4.2494	5.7986	5.8547	5.2273	5.578	5.0531	5.4709	5.5807	4.9491	5.1611	3.2795	5.3487	4.6915	5.6064	5.8659	5.5859	6.1613	2.0531	4.6679	4.8339	4.7447	3.969	6.2564	5.7197	2.2388	6.0747	6.3336	6.0115	4.1235	6.3056	6.0624	5.4289	4.9279	4.6485	5.0126	5.1973	5.2627	7.7849	5.2798	5.8592	6.1671	6.3009	5.7658	5.8477	5.5273	6.4289	6.0128	5.6963	6.047	4.8669	4.2357	6.1274	7.0623
PF3D7_0930800.1	PF3D7_0930800.1;216	216	6.1022	5.7015	4.2434	4.5969	4.4087	5.6229	5.0592	4.3399	4.6171	6.83	4.8689	3.8329	4.7458	7.8447	4.7015	5.0197	5.4413	5.4535	5.6536	6.0034	5.785	4.7522	5.2437	4.7115	5.435	3.3176	5.966	3.9336	6.0811	5.8904	4.9625	4.9542	5.3498	5.2242	4.5807	6.1027	4.784	5.8909	6.2496	5.7949	4.0286	4.6094	5.1506	4.1827	5.5141	5.0215	6.5908	7.4499	0.8156	4.7328	4.2758	5.4323	2.2898	6.0415	4.9477	4.5103	5.5804	5.667	3.9955	4.0626	5.2536	6.8517	5.116	4.5466	6.3384	4.5558	5.2506	6.1326	6.0667	4.6668	6.013	4.585	5.9727	2.848	4.7913	4.8395	6.2915	5.904	5.7425	5.0845	4.8787	4.2055	5.6029	6.6586
PF3D7_0930800.1	PF3D7_0930800.1;217	217	6.5916	5.4973	5.9371	5.6531	3.6882	4.9718	4.9837	5.2935	2.9317	6.2197	6.0108	3.9241	5.0063	3.9345	5.8372	5.2001	5.2513	5.2118	6.0968	6.8263	6.3773	4.6328	6.3646	4.4249	4.9093	3.1635	4.8135	5.6778	5.8148	6.6215	5.0938	2.7549	5.3978	5.5616	4.5078	3.3785	5.8639	5.6256	6.0841	5.0479	4.2079	4.3764	5.7679	4.7549	4.712	5.098	6.3764	5.9649	5.1227	5.438	4.5229	5.1583	3.8972	4.8634	5.6817	6.4251	4.257	6.6191	5.9825	5.26	5.8079	6.6702	4.9298	5.8495	5.0396	5.7892	5.1835	4.7192	7.4104	6.1152	6.2675	5.4854	5.9258	5.4386	5.3052	5.4256	6.6157	5.5768	5.0644	5.393	4.5166	4.3916	6.2882	7.545
PF3D7_0930800.1	PF3D7_0930800.1;218	218	4.8777	5.383	4.9269	5.4525	2.9855	2.9107	4.7268	4.2334	1.3045	5.7889	5.332	4.2578	5.213	4.1202	4.3125	4.7506	5.4002	4.6559	6.4375	5.4919	5.9385	4.0883	5.4303	3.844	4.7871	4.8037	4.9117	5.5148	5.7993	5.478	5.3158	3.9533	6.3107	5.4165	3.2048	4.4796	4.153	4.1803	5.4476	3.7015	4.5717	5.9732	4.0409	5.1285	5.527	4.9625	6.4938	5.6109	3.942	5.9875	3.4168	5.5534	3.281	5.9269	5.6556	6.5353	5.6413	6.3981	4.8545	4.8938	5.266	6.0009	4.033	4.9896	5.1807	5.2441	3.6622	6.3275	5.7107	4.2979	5.8319	4.749	5.2672	5.2589	4.5033	4.9745	6.9392	5.07	5.7487	5.5549	4.3834	3.6381	6.2449	6.6479
PF3D7_0930800.1	PF3D7_0930800.1;219	219	5.9205	5.6465	4.7236	5.5317	3.706	4.5814	4.8684	4.9873	3.6147	5.0896	4.5826	4.9274	5.4912	0.7485	4.8674	5.7167	5.3854	4.9054	5.3854	5.275	6.3058	5.1647	4.6971	4.6363	4.568	3.4019	4.7897	4.1723	6.0544	4.8972	5.8644	1.6323	5.1851	5.0383	3.4449	5.0072	5.712	5.6209	5.2184	3.2824	2.275	5.6845	4.0365	4.7049	4.4101	4.3999	7.1319	4.5613	3.4168	3.4222	5.4581	5.3356	1.6041	5.7519	1.9184	3.9326	4.135	6.3983	4.6153	3.8278	5.7602	6.6914	4.5844	5.4205	4.1977	5.8887	4.7328	5.3005	6.2887	4.1473	6.3187	4.3681	6.7964	4.406	4.6865	5.1416	6.8818	6.3918	6.1548	5.0751	3.8156	5.3593	5.684	6.9968
PF3D7_0930800.1	PF3D7_0930800.1;220	220	5.0921	5.5901	5.2422	3.6462	2.9279	5.017	4.975	3.0942	1.4489	7.1097	4.2319	5.9649	4.047	2.7782	5.1878	5.1855	4.5135	4.4919	5.2998	5.4212	5.1359	4.4886	4.073	3.5656	6.0036	4.0321	3.6311	4.8455	5.6005	5.5656	5.5008	1.4803	4.5826	6.0144	4.332	4.2713	5.3764	5.3219	5.0148	3.281	3.4033	5.3049	4.9593	4.4594	4.7247	6.4914	4.5503	6.5214	4.2502	5.5549	5.0018	6.5193	3.8063	5.5732	5.1239	6.2292	4.7274	6.8273	4.9873	3.5248	4.9481	6.6699	4.0339	5.1751	4.0917	6.155	4.135	6.4665	5.1164	5.0841	5.8248	5.6153	7.3712	5.6704	5.6614	6.1352	7.272	4.8585	5.7382	4.814	5.9324	2.157	6.8354	5.2399
PF3D7_0930800.1	PF3D7_0930800.1;221	221	6.0275	5.3052	5.1819	5.1276	5.2784	5.6194	5.1574	4.257	3.1811	5.5668	4.9602	6.4578	4.3674	4.5723	5.7621	4.3234	5.671	5.6812	4.843	4.8575	5.8647	3.8298	3.342	4.6427	5.7764	3.9598	4.3377	4.6747	5.7057	5.6882	5.8659	0	5.5084	5.4709	4.6129	3.2079	4.7766	5.3537	5.9095	4.5261	3.1127	5.3498	5.0063	5.5531	4.4026	5.7602	5.4676	5.153	4.3406	5.4575	7.8093	6.0257	5.9136	5.228	5.1615	5.9579	5.3698	6.2046	5.393	4.3234	6.3295	6.4806	5.0505	5.7962	4.9269	5.5198	4.4263	6.3846	4.9411	4.7618	5.8629	5.8369	7.3904	6.5644	5.3136	5.4336	7.9651	5.3216	5.1703	5.6533	6.3005	4.854	7.014	4.5934
PF3D7_0930800.1	PF3D7_0930800.1;222	222	8.1348	5.0548	4.3484	5.925	5.7214	5.5059	5.2118	4.2118	5.2824	7.3425	6.2269	5.4393	4.6536	5.6194	5.7436	4.9439	4.6182	3.848	4.1285	5.4145	7.6415	4.0479	5.848	7.9722	4.9977	4.2242	3.4101	5.1506	5.9593	6.77	6.3839	3.7214	6.9783	6.3956	4.5765	4.3176	4.6932	5.0157	5.6559	4.7876	3.8319	5.4601	4.7208	5.1001	7.01	5.4333	6.5886	5.6879	4.8298	6.4494	6.9228	5.9953	7.6109	5.9653	5.5192	5.1898	4.742	6.0411	5.4165	4.5789	5.7263	5.9013	5.6334	5.2983	6.1711	5.6556	5	5.7642	5.5907	5.1131	5.7732	5.489	7.9208	6.2955	6.2449	6.969	7.8701	4.218	5.978	6.1241	5.7312	5.3012	6.3289	4.314
PF3D7_0930800.1	PF3D7_0930800.1;223	223	5.7511	6.2209	5.3712	5.1001	3.853	4.7208	5.2434	4.2024	3.8288	6.3952	5.554	4.2765	4.2525	1.8156	4.4289	4.6611	4.9126	4.2334	4.5515	4.6753	5.2521	5.4046	4.5625	5.8362	5.2529	3.6938	4.757	5.1942	5.7544	6.1235	5.6118	2.696	5.4107	4.8359	4.7613	4.5072	4.7442	5.7233	5.3561	5.2357	4.7241	4.6282	3.6622	4.7586	5.0036	4.5874	4.464	4.8415	2.5311	5.9265	5.5317	6.7388	5.079	4.2157	5.9272	3.7355	4.0488	6.152	5.6168	4.9274	5.6058	6.7707	5.5298	4.2319	5.1342	5.7602	4.8227	5.04	4.7975	5.9267	3.5135	4.3052	5.6829	4.729	5.8462	5.6488	6.594	5.0023	6.2246	4.1851	5.054	3.254	5.9117	5.0657
PF3D7_0930800.1	PF3D7_0930800.1;224	224	5.9784	5.0418	4.9359	4.6876	4.4744	4.4938	5.4653	4.9126	4.4436	4.5868	4.985	4.2032	5.1445	3.5273	4.8669	4.9467	5.5388	4.862	4.7655	5.0963	5.647	4.3505	5.6528	5.855	4.7054	3.6588	5.8634	5.1322	5.9392	5.2059	5.348	5.0682	6.3361	6.2992	4.8006	5.202	3.6576	4.8334	4.7252	2.3646	4.327	3.6882	5.4002	4.9982	4.6656	4.6235	4.6011	4.2593	3.6017	5.6834	5.3851	5.7181	1.189	5.1554	5.5859	4.1367	4.4175	6.1813	5.1779	4.541	5.4627	6.218	4.9098	4.6041	5.6002	5.278	4.4423	5.4141	5.1018	4.8535	5.3455	4.4912	6.3356	5.6918	5.0687	5.1396	7.349	5.2449	5.5549	5.9023	4.8535	4.6525	5.278	4.7186
PF3D7_0930800.1	PF3D7_0930800.1;225	225	6.3923	5.7225	5.9535	5.4118	3.5298	5.6786	5.0268	6.3103	5.353	5.6979	5.4005	4.859	5.5432	3.2585	5.3005	5.6073	5.8166	5.6952	4.6747	5.1185	5.2234	4.8006	4.3653	5.0828	5.1202	4.0356	4.673	4.9968	6.0999	5.5656	5.811	3.943	5.8826	5.6061	3.5185	4.9777	5.2133	5.1914	4.6871	5.0492	4.3176	6.1993	3.8001	5.5457	5.0255	6.8108	5.3045	5.3757	4.6781	4.8171	5.348	7.5906	5.155	5.701	6.2546	4.1779	4.7845	4.9458	5.8035	5.2979	5.2118	5.8972	4.347	5.875	6.0477	5.8895	4.5759	6.2416	4.4963	5.6651	4.8515	5.195	6.6952	5.7317	5.0704	6.0385	7.9531	5.6355	5.2746	7.2629	6.8221	3.5814	6.5555	6.4415
PF3D7_0930800.1	PF3D7_0930800.1;226	226	5.7079	4.8972	4.6369	4.2265	4.0747	4.9891	5.0587	4.1922	1.8278	5.4841	5.79	6.0674	5.4074	3.2157	5.5951	5.4286	5.89	5.3455	4.382	5.853	6.1369	3.2079	3.9317	5.407	4.8207	5.2392	5.1969	4.765	4.7049	6.1497	5.7618	3.4019	5.1558	5.2257	4.1771	5.5481	4.6633	5.4353	4.975	5.2891	3.9069	4.5248	5.8298	4.5783	4.7949	5.2265	6.1534	4.6982	3.7495	5.021	5.9846	7.7612	8.4088	5.151	6.2604	3.8885	5.3544	5.3782	5.4259	5.7586	6.6496	5.9752	5.3049	4.8192	7.2353	5.9697	4.7887	5.3526	5.3005	4.7613	4.4777	4.5521	5.2979	6.0253	5.4135	6.4133	6.4568	4.1169	6.3835	7.1041	4.5122	3.8298	6.1779	5.6401
PF3D7_0930800.1	PF3D7_0930800.1;227	227	6.0885	5.1027	5.3593	5.2357	5.0135	5.6631	5.1639	4.6194	4.0925	6.2255	4.5304	5.2566	5.4479	2.7991	6.2165	4.9722	5.0695	3.8359	4.238	5.7576	5.6528	3.7602	5.6747	5.2931	4.5945	5.0126	5.2415	4.8768	5.6479	5.7929	5.8225	4.1416	6.6358	5.2353	4.4848	4.0036	5.2772	5.6023	5.4728	3.6029	3.1094	4.1755	4.8455	6.0347	4.7153	4.7981	4.7897	4.4607	3.6053	5.4039	5.9964	5.5491	5.6215	5.855	5.4886	4.9542	4.717	5.8179	5.407	5.7568	6.1898	6.6039	5.6023	5.9399	7.2745	5.9376	4.2847	6.2489	5.1223	4.9937	5.1938	5.7751	7.0593	6.9779	5.532	6.2679	7.9679	5.4029	6.1779	7.1259	4.7495	4.3896	6.8876	5.2604
PF3D7_0930800.1	PF3D7_0930800.1;228	228	6.3668	5.6476	5.0648	5.7153	4.373	5.704	4.8575	4.3964	4.9782	6.8917	5.0661	3.332	4.856	1.3277	4.814	5.5481	3.9754	2.5945	5.2087	5.295	6.0193	6.4048	5.0802	4.2133	5.4463	4.3103	4.8314	4.4912	5.4519	6.1008	6.5211	2.6323	5.1313	4.856	3.742	4.6673	5.6282	5.3614	4.4555	3.969	4.3298	4.4679	3.4712	3.2388	4.4443	4.5759	5.2415	5.3194	7.0526	5.5792	5.5182	4.0365	6.0817	4.8339	5.6996	5.8097	5.0527	6.0213	6.4205	5.2083	5.3854	7.1167	5.4545	4.0993	7.4023	6.5276	4.9565	6.1747	4.7425	5.706	6.1643	5.4883	4.7782	6.9803	5.6724	6.0877	9.0916	4.3799	5.5677	7.7995	7.2232	4.1611	5.6035	5.6053
PF3D7_0930800.1	PF3D7_0930800.1;229	229	6.7448	5.926	4.4816	4.4087	4.2802	5.6282	5.1635	5.1615	5.7973	5.3316	4.8694	5.7661	5.6044	2.9279	4.5304	5.858	5.879	2.5558	5.0045	5.2365	6.4448	4.3448	5.2032	6.2098	5.2396	4.275	4.9288	5.0413	5.7142	6.3201	5.897	4.5478	5.3082	5.5853	3.9486	3.3978	4.4046	4.812	5.6103	4.6859	5.0347	2.111	4.8171	6.0725	5.7184	3.8836	4.1334	5.374	4.8758	4.009	5.2769	4.7986	5.1106	5.5091	5.634	4.2242	5.3363	4.9045	5.9018	4.2817	5.3554	6.8936	4.3327	4.6253	4.8258	6.3445	5.591	4.6485	4.5753	5.2269	5.9948	4.8992000000000004	5.7156	7.4424	6.1324	5.6747	7.5188	5.2353	5.3695	5.3684	6.8099	3.1763	4.7219	4.8982
PF3D7_0930800.1	PF3D7_0930800.1;230	230	6.1663	6.079	5.5144	4.2079	3.6076	5.9875	4.1416	2.7506	3.8777	4.89	5.712	6.4856	4.1851	4.5279	5.7027	5.1497	5.3234	4.257	5.1031	5.5696	6.0094	3.9588	5.5671	4.5179	5.4515	3.7038	3.9635	5.4532	5.1148	5.575	5.2479	4.5729	4.4925	4.8222	4.0514	3.7104	5.2242	5.4614	5.0592	4.4594	5.2396	4.4515	4.4107	4.275	5.4938	3.9059	4.435	4.7296	3.9873	4.1635	4.406	2.1408	2.5336	4.858	4.9777	3.7761	5.2192	4.5886	5.1631	3.275	4.5503	6.3887	4.9759	3.9846	4.7613	4.332	4.3985	4.144	4.7474	4.235	4.859	4.995	4.8334	6.9109	5.1309	5.8632	6.9893	5.5871	4.903	5.6241	5.5904	3.0496	5.0308	4.847
PF3D7_0930800.1	PF3D7_0930800.1;231	231	6.0179	5.3136	5.2277	5.2161	3.1715	4.9069	5.1127	4.5814	0.0286	6.1663	4.8202	4.8319	5.0466	2.6982	4.8027	4.9814	4.7918	3.926	3.846	5.6693	5.9784	3.2016	5.5832	3.9809	2.991	3.3813	4.8545	3.5361	5.1301	5.1469	4.4699	3.4449	5.0535	4.6135	5.3899	3.8718	2.3533	4.6241	5.1583	4.9864	4.09	3.7148	5.5583	4.4867	3.3045	3.8807	5.4851	5.0587	4.9079	4.5242000000000004	4.6764	5.7692	4.0583	4.7148	4.6915	3.9364	5.0768	6.2824	4.852	3.669	5.3248	5.8753	4.6375	4.435	5.2327	4.812	4.4828	5.0277	3.8768	4.8176	3.839	4.4469	5.0613	4.6882	4.8861	4.6404	8.024	4.4627	4.7751	5.8992000000000004	4.5478	2.384	4.1301	3.849
PF3D7_0930800.1	PF3D7_0930800.1;232	232	5.4764	6.1948	3.0583	4.8309	1.6323	4.6565	5.5463	4.3688	2.8972	5.2319	5.295	5.0312	5.5298	0.7225	5.594	4.7436	5.3705	3.546	3.847	3.0054	5.6387	3.8309	4.5279	3.9373	4.4989	1.5801	1.9855	4.1243	4.5765	5.2776	4.9782	1.7268	4.1043	4.4816	4.5705	3.3363	3.9439	4.0976	4.6064	3.847	2.6508	5.1493	4.5097	4.7398	3.2434	3.7115	5.0312	4.8001	3.8349	5.6259	4.2638	4.7236	0.0566	4.7495	4.9193	4.9616	4.8644	5.4857	5.7716	3.4867	3.6076	5.6921	4.327	4.6651	1.5656	5.144	4.4343	4.7719	4.0161	5.1607	4.849	4.5789	4.6129	5.5276	5.3792	3.9231	5.2891	3.6241	5.2357	5.4568	2.8659	5.1285	5.3431	4.211
PF3D7_0930800.1	PF3D7_0930800.1;233	233	5.4212	4.8763	5.3494	4.3427	4.6496	4.9293	5.2437	4.1069	3.5981	6.0753	5.2746	4.4463	4.5558	1.4168	4.5204	4.813	5.4588	4.8384	4.649	4.9074	5.7266	3.2063	3.969	3.8156	5.0264	3.6633	3.9364	4.8354	4.6915	4.8728	4.6724	3.1473	3.8237	4.8084	3.2079	2.2479	3.8836	5.407	5.5702	4.1252	5.5969	4.0312	4.6392	4.784	3.8339	5.193	4.4976	3.669	3.9846	3.0687	4.4751	4.6949	2.4777	4.812	5.0014	4.627	2.359	5.8785	5.373	4.565	4.7618	4.9653	4.8384	4.0883	3.5521	5.1579	4.0644	4.1771	4.3016	4.0644	5.3537	4.5261	4.3653	5.1957	5.2292	4.3985	5.5236	4.1218	5.4212	3.847	4.1739	2.7949	4.3291	4.4436
PF3D7_0930800.1	PF3D7_0930800.1;234	234	6.4461	5.4992	5.1735	4.235	3.6253	3.9551	4.4951	4.853	4.1326	4.319	3.9495	3.4383	4.5527	2.1795	3.853	5.3034	4.6381	3.9383	4.5053	4.4522	5.9345	3.7876	5.2612	4.2668	4.7334	2.511	4.9644	3.8268	5.1711	5.2525	4.8714	3.4931	3.7751	5.3366	3.8329	4.3154	5.0334	4.2304	5.5129	4.957	3.3176	4.7944	3.585	3.7203	4.3519	4.7027	4.5229	5.1144	4.9607	4.5267	4.5223	4.935	4.1562	3.8709	4.8048	4.6223	5.0955	4.9505	5.6963	4.844	4.6305	4.641	7.5777	6.0942	3.8914	4.5223	4.5185	4.7629	5.3052	5.087	4.6893	4.6358	4.7565	5.5094	5.6719	4.3161	6.6988	7.0631	5.4074	4.8222	3.7506	3.4893	6.2352	4.8063
PF3D7_0930800.1	PF3D7_0930800.1;235	235	6.1048	5.1098	5.1127	5.4715	3.4222	4.8836	4.4738	3.101	2.8856	5.7334	5.9526	2.7312	5.2589	3.9616	4.2149	5.5527	4.7219	3.8359	3.1763	4.6212	6.293	5.0085	5.4751	2.7049	5.2456	3.7835	4.2126	3.8709	5.1611	6.3127	5.4653	4.8982	6.1538	3.5059	2.9126	2.669	3.8022	4.0435	4.4925	3.384	4.0009	4.5987	5.5182	4.4854	4.8924	3.2418	4.8288	5.2199	2.9964	2.0391	3.6871	3.4449	4.1627	4.9255	4.4783	3.3923	3.8639	5.5154	5.8146	4.8202	5.5641	4.9995	5.6174	5.7287	4.3074	5.191	4.1144	5.1156	5.0175	4.8115	3.991	4.0356	6.0074	5.8291	5.4561	5.8258	6.1216	5.6029	5.4226	4.2913	4.6223	2.6803	5.5478	5.0505
PF3D7_0930800.1	PF3D7_0930800.1;236	236	5.9789	5.2016	4.4957	4.504	2.568	3.281	5.682	4.1763	4.3709	5.4216	4.5185	4.4383	4.3778	2.0356	5.1338	5.3498	4.3427	4.9397	3.8963	5.3494	5.0764	4.189	5.0321	5.4864	4.6218	4.0179	2.7887	4.2388	3.844	4.7186	5.2906	4.3813	5.5385	4.3861	3.3262	5.1272	4.5286	4.3681	5.7879	4.0179	3.5656	4.292	4.3903	4.6764	5.0317	4.7137	4.7087	6.0422	5.8585	4.047	5.7661	5.0475	3.0036	5.2005	4.8037	3.7803	4.0347	5.7148	5.3027	4.3306	5.2126	5.4722	4.7991	4.7666	3.796	5.1867	5.0921	4.7835	4.6153	4.6554	5.3889	5.0815	5.4343	4.3241	4.2487	5.3885	6.0678	5.2411	5.9416	3.5692	4.4376	4.6559	5.5744	5.9406
PF3D7_0930800.1	PF3D7_0930800.1;237	237	5.9825	4.4699	5.9697	4.6764	3.0704	4.359	5.4323	3.943	2.5211	5.5996	5.7719	4.8359	4.0747	2.3813	3.4983	5.1981	5.9905	5.1554	3.6519	4.9107	4.925	4.2357	5.8505	3.5981	4.6685	3.9317	4.9937	5.1194	4.1562	4.6656	5.8542	4.1938	4.0126	3.7698	3.8787	3.126	5.0959	5.4316	5.319	4.1554	4.6685	4.6753	5.3219	1.6415	4.6421	3.774	4.1938	4.4229	3.2016	4.582	4.8704	5.073	4.6264	4.8718	4.5717	2.9486	4.6679	5.7692	5.1039	4.0832	4.2608	5.986	4.9773	5.0383	3.84	5.0391	5.0682	6.0531	4.1043	4.1268	1.3674	4.3161	5.2246	4.8288	5.7068	3.856	5.578	4.5398	6.2653	4.0892	4.2795	2.6554	4.8349	3.3291
PF3D7_0930800.1	PF3D7_0930800.1;238	238	5.5686	5.5753	3.5435	5.1938	4.211	3.856	4.669	5.6267	4.3568	5.6551	3.8369	4.0738	3.6485	1.5753	3.7687	4.8545	4.9644	1.926	5.3226	5.06	5.2806	4.0892	5.1177	5.0807	4.9467	3.8885	3.8649	5.1227	5.7711	5.1359	5.2619	4.3176	4.6707	6.4096	4.0892	3.4867	4.9136	5.2491	5.0849	2.3674	4.7835	4.0054	5.2532	4.6508	4.1562	4.6536	5.3302	4.8585	5.2067	4.0858	4.7772	4.7371	3.99	5.5457	5.2353	5.4489	3.6485	4.8207	5.3639	4.3096	5.6017	5.709	5.2475	5.2238	5.005	5.3277	4.2403	4.858	5.8342	4.8309	4.9607	5.4094	3.4777	4.5392	3.8369	6.2555	6.7618	5.4289	5.4909	4.9146	4.5416	4.557	5.704	6.142
PF3D7_0930800.1	PF3D7_0930800.1;239	239	6.0043	6.0237	5.1148	4.9551	2.9355	3.06	4.6576	5.3827	4.5229	6.0738	5.9635	4.5521	5.3288	2.1408	3.6982	5.0018	4.5059	4.9293	4.3992000000000004	4.8836	5.1297	4.7065	5.2311	3.9782	5.0968	4.5527	4.3198	4.5753	5.4232	6.0657	5.7829	4.5904	4.4005	5.0561	3.3219	3.5423	4.7602	5.4555	4.757	3.7214	4.9905	4.8919	4.6363	4.8288	5.4692	5.3597	4.7645	4.5692	4.8684	4.6639	5.6531	4.9773	5.1318	5.8946	5.5807	4.0738	4.1027	5.9331	5.4512	5.6837	5.3937	4.8934	4.9832	4.6702	6.6751	4.7093	4.6334	5.9404	5.0993	4.5354	5.0879	5.0648	5.7415	5.5922	4.903	5.7096	5.8909	5.2754	5.9045	5.9406	5.8212	3.5033	6.0723	5.3813
PF3D7_0930800.1	PF3D7_0930800.1;240	240	6.3282	5.6418	4.6938	6.1451	4.6421	5.2327	4.6299	5.1194	4.7819	5.2839	5.7586	5.266	5.7252	3.9373	4.3009	5.3441	4.7137	4.9378	5.1635	5.153	4.6633	4.6938	6.4756	5.3847	5.5423	2.842	3.4906	4.9754	5.6814	5.9243	5.4482	5.5604	5.6988	6.228	5.5342	2.2987	5.1039	4.6404	5.6141	5.254	4.4101	6.0667	4.017	5.5823	4.8948	4.0858	5.8063	4.2095	3.8689	5.0409	4.8714	4.2494	6.1819	6.1967	5.7814	5.3327	4.7485	6.5619	5.2453	5.0356	5.2472	6.0244	5.1835	5.5665	4.9355	5.0725	5.0913	4.7923	5.7142	4.5632	5.2832	5.4696	6.5081	5.4259	5.4538	6.1137	6.1983	6.0356	5.9625	5.9004	3.9791	4.5484	4.9288	6.6076
PF3D7_0930800.1	PF3D7_0930800.1;241	241	5.9388	4.9932	4.8875	5.225	4.6876	3.3434	5.2273	5.0018	4.85	5.9563	3.3334	5.557	4.9509	3.5874	3.7485	4.9378	5.3259	4.1177	5.2479	5.4476	5.8997	4.7782	5.1799	5.5714	5.2315	3.6882	5.3487	6.0132	5.2016	5.0544	5.7785	4.934	5.7063	5.0553	4.9741	4.0781	3.5509	4.2008	5.1127	3.5033	5.0858	5.4489	5.2079	4.4653	4.8674	2.4906	5.044	4.6927	4.7452	4.6679	5.5056	5.3431	6.1574	6.2332	4.8968	3.9579	6.4269	5.8691	5.2873	5.1424	5.896	6.4033	5.5173	4.8495	4.7724	4.8826	4.2396	4.3806	5.3125	4.332	4.2795	5.9312	4.3618	4.8812	6.0807	5.8347	5.9255	4.6135	6.4832	5.9179	4.6668	5.4995	5.8662	6.8144
PF3D7_0930800.1	PF3D7_0930800.1;242	242	6.1069	5.3985	4.9402	4.4303	4.2273	4.6943	5.4806	4.2118	3.466	5.4925	5.779	5.5273	4.8934	4.4983	4.0347	5.7832	5.1775	4.2854	4.3045	5.4748	4.9326	5.0682	4.594	5.785	5.4825	3.269	3.3533	5.2242	3.6519	5.6085	5.3526	3.373	4.1579	5.8263	4.5491	4.1043	3.3757	5.0032	5.3872	3.6064	4.4944	4.3625	5.0712	4.2456	4.8605	4.9397	3.4828	4.6764	4.9155	5.292	5.2311	4.9126	4.9864	6.2225	5.0286	4.6599	4.5625	5.405	5.691	5.0535	6.5026	5.5635	5.2028	6.2122	5.2615	4.89	4.9336	5.4835	5.4276	4.4363	5.1719	4.7527	5.489	5.1239	4.9284	5.7586	6.5234	5.6174	5.8071	5.0527	5.1659	4.7682	5.6871	6.1965
PF3D7_0930800.1	PF3D7_0930800.1;243	243	5.4326	5.4162	5.4296	5.6605	2.6229	4.6508	4.8268	4.7317	3.6747	5.9498	4.5441	4.916	4.6882	3.3147	5.3764	5.489	3.5185	4.6223	5.204	4.3255	5.0444	5.2456	5.0938	5.0836	5.348	4.0959	4.0807	4.359	5.3259	5.4406	5.1194	3.9754	5.7123	5.2491	4.1252	3.8207	4.0531	5.2843	4.7398	4.4229	3.0909	4.292	4.3016	2.9982	4.3771	4.6317	4.3971	5.6215	5.0121	5.7565	5.5075	5.467	4.2728	4.4906	4.7949	4.6605	4.0072	5.4219	3.8063	4.7339	5.541	5.5087	5.246	5.223	4.9686	3.3089	4.749	5.7766	6.021	4.9681	4.7866	5.4406	5.9155	5.2044	4.3067	4.5534	5.9584	5.1436	5.7918	4.9919	4.7511	4.3356	6.3842	5.8306
PF3D7_0930800.1	PF3D7_0930800.1;244	244	5.8537	5.4121	4.8875	4.3909	2.3505	5.2315	5.2437	3.0126	5.0374	5.6459	4.9528	5.3273	5.3789	2.9745	4.2943	5.5826	5.682	4.6662	4.2713	5.1711	5.0045	5.5783	4.5534	5.033	5.1223	2.5632	1.281	5.1663	4.254	4.4919	5.4077	4.2055	5.6476	5.5534	3.7388	3.5826	4.6299	5.2192	4.7618	4.6954	4.5273	5.0374	5.2772	4.1715	5.3434	4.0268	5.3001	4.2288	4.2979	3.6041	4.6753	5.673	4.9122	5.5829	4.7236	3.3771	3.7918	5.0717	5.3103	5.3995	4.9054	5.5295	4.3667	5.2234	4.3847	5.1073	4.7845	5.407	4.8629	4.6427	3.6848	6.0522	5.8163	4.706	5.2254	5.726	6.052	6.025	5.5385	5.0875	4.5717	3.6135	4.8319	5.4954
PF3D7_0930800.1	PF3D7_0930800.1;245	245	6.0201	5.578	5.8485	5.5075	3.0321	4.2913	5.2943	3.0268	3.5323	6.0339	4.4673	5.1847	5.3916	0.1635	4.0985	4.5668	5.5509	4.4848	2.844	4.6792	5.7425	4.5392	5.0175	5.3125	4.6041	3.3716	4.5441	3.9625	5.1863	5.9486	5.859	4.4607	5.7991	5.3363	3.8359	3.2615	4.2884	5.0264	5.2376	4.1898	2.9964	4.1202	4.6323	5.1763	3.8709	4.1546	4.2357	5.2269	5.7795	5.5515	4.691	5.4259	6.1807	5.643	5.7186	4.1119	4.7219	4.5447	6.8531	4.7334	5.0479	5.1102	5.6508	5.2824	5.0622	4.5777	5.054	5.4489	4.9937	5.1313	4.5242000000000004	4.888	5.1623	7.7299	5.1453	4.8977	6.3142	5.193	5.5521	5.6311	5.3399	4.1318	5.4273	5.2357
PF3D7_0930800.1	PF3D7_0930800.1;246	246	6.3123	6.0887	5.5586	4.9112	3.0976	3.441	5.1169	1.5898	4.7623	5.8674	5.2334	5.2059	5.3455	3.3031	4.9021	5.0972	5.7079	3.7666	3.7981	5.1973	5.954	4.4803	6.1029	4.8846	5.5198	2.7698	5.2118	5.193	4.2675	6.5207	4.8425	3.7719	5.2638	4.796	4.2449	4.0522	4.4469	3.6656	4.3964	4.2102	4.6932	3.9495	5.2288	5.0488	5.2311	4.9359	5.8407	4.7371	3.4289	4.4376	5.2873	4.6826	5.7918	5.6588	5.6879	4.4796	4.0374	5.4179	5.1014	4.99	5.5494	5.2806	4.8723	5.8647	4.9074	5.6516	5.2906	5.5671	5.1715	4.8817	5.9787	5.2551	5.9134	5.9338	5.153	5.1334	6.3271	3.6017	5.9136	5.4087	5.0618	3.969	5.437	6.0139
PF3D7_0930800.1	PF3D7_0930800.1;247	247	5.4009	6.0159	4.943	3.903	4.3944	5.3427	5.1135	4.6088	3.225	5.8174	5.1538	5.2664	4.8258	5.9314	5.761	5.546	5.4486	4.4296	5.4426	7.5038	6.7072	5.3169	4.1432	7.2191	4.4121	5.1731	4.3038	4.9959	4.5097	6.5524	4.9905	4.7882	6.1599	5.1953	5.0197	4.3023	3.306	5.1094	5.6559	2.9764	3.7431	3.6588	4.7071	4.4121	4.5552	4.9542	4.4423	6.701	4.9882	5.6755	4.9336	5.5491	5.5527	5.2604	9.0217	3.7698	4.2479	6.7687	4.6932	5.1465	5.202	5.9853	5.2292	6.2172	3.0356	5.7388	5.72	4.7436	7.042	9.3746	3.8836	5.2612	6.4762	5.1189	4.8415	5.4624	5.824	5.4466	6.4263	5.4931	4.85	3.2449	5.6971	6.9578
PF3D7_0930800.1	PF3D7_0930800.1;248	248	5.6238	5.8997	8.9151	5.0197	5.1489	4.0018	5.7655	5.0325	4.266	5.489	4.8273	4.1069	5.0824	4.153	4.0815	5.0492	4.9373	4.7876	4.8166	6.2898	3.4594	5.0887	4.2418	5.701	4.7071	3.3785	4.2683	5.3255	6.0389	4.9345	5.1811	4.9236	5.6381	4.9203	3.904	4.437	4.0721	5.4423	5.06	4.7382	4.6582	4.7724	2.7506	4.1811	4.7639	5.6029	6.7878	6.5481	4.9588	5.5236	6.1999	5.3334	5.911	5.246	5.4525	4.8812	3.9672	6.5203	5.1177	4.4744	5.9054	6.3959	5.5683	5.0917	4.9059	4.4243	4.963	5.4561	6.4621	4.6536	5.1953	5.2585	6.609	4.0951	4.8115	5.8836	6.348	4.7955	5.7002	5.2802	5.3252	3.7279	5.2338	6.4173
PF3D7_0930800.1	PF3D7_0930800.1;249	249	5.6533	5.7554	5.4293	5.2649	5.1031	5.2798	4.7164	3.7323	4.3561	5.8875	6.5143	5.155	5.189	4.477	5.5481	4.7787	5.9319	4.9519	5.1297	7.0858	6.0938	3.9928	5.0339	6.4841	4.5027	4.1449	4.3716	5.2887	5.5951	5.6539	5.9284	4.5286	5.2418	5.3834	5.8342	3.2016	4.1969	5.6699	5.5668	4.1135	5.541	4.2411	5.572	4.6588	6.0919	5.8477	6.4313	5.4909	5.1502	4.9236	5.5601	5.2288	8.0989	4.4012	4.3434	5.0678	5.1611	4.9621	5.2924	4.8445	5.2906	6.3651	4.5429	7.4124	4.3306	5.7401	4.4621	5.5317	6.5942	5.2506	3.111	5.2153	5.5195	3.1715	5.3656	5.5273	6.3759	5.7328	7.4468	4.6129	5.0947	4.5084	4.5254	6.1406
PF3D7_0930800.1	PF3D7_0930800.1;250	250	5.5595	5.917	5.4222	3.4841	1.5509	5.5033	3.8146	4.3363	0.0704	5.7051	4.4957	3.2032	4.84	3.319	4.6415	4.4886	4.3031	3.942	3.6135	4.5957	4.359	3.8924	5.5447	3.5435	5.0175	4.1691	4.2126	4.6904	4.8258	5.213	4.9882	4.2196	4.3611	5.2593	3.8135	3.4673	4.3978	4.9896	5.0527	3.845	5.0255	4.7344	4.86	4.6554	4.9782	3.9174	3.4423	5.0575	3.7344	3.6381	4.6064	5.4212	3.7038	4.934	4.8384	5.1502	3.2048	4.1465	5.675	4.3667	4.406	5.7887	4.9649	4.5723	5.5521	4.7104	3.7856	4.3082	4.0179	5.195	3.0566	4.6159	5.1977	5.3988	5.0896	4.3306	4.9616	3.2555	5.732	4.135	4.101	3.0942	5.0418	4.4046
PF3D7_0930800.1	PF3D7_0930800.1;251	251	5.6921	4.9635	5.1695	5.2761	1.6826	3.4046	5.0652	5.4963	2.0738	5.257	4.6519	4.9602	5.4989	0	3.7485	4.9016	6.0308	4.6628	4.2653	3.8379	4.9882	4.904	4.8639	5.4057	4.6887	3.8639	3.7071	5.7536	5.0347	4.497	5.568	4.6999	5.7134	4.7845	4.9621	4.594	4.3406	4.6206	4.5135	3.6679	4.1875	3.6971	5.463	5.2479	3.6299	4.5361	5.1619	5.5059	2.8895	4.2913	4.0391	5.6337	3.6064	5.8063	4.5552	4.8202	3.6633	5.2464	6.0667	4.5619	4.5916	5.7236	4.2157	5.3356	3.7719	4.3498	3.4699	5.7423	4.4828	5.0391	3.1243	5.1198	4.2373	5.4336	6.0288	4.6775	5.4738	4.645	5.7317	4.3771	4.121	4.9074	5.7173	5.155
PF3D7_0930800.1	PF3D7_0930800.1;252	252	5.5267	4.7506	5.4118	5.0166	4.2219	4.3882	4.904	4.5619	2.4463	5.2847	4.6294	1.281	4.7703	3.3262	3.5838	4.6882	4.8298	4.1699	4.3533	4.3477	5.0479	3.9773	5.1542	4.7415	4.235	2.6915	2.852	4.6859	3.841	5.0544	4.7257	4.9179	3.2296	5.1591	4.8924	3.2418	4.7393	4.3154	4.0009	3.5583	5.1206	2.862	5.3621	3.2265	4.359	4.7181	4.054	5.1946	5.3151	3.6404	4.9551	5.0997	3.5497	5.1823	5.2813	4.9616	4.2211	3.8032	5.407	4.3757	5.0657	4.3723	4.2832	4.1194	4.4828	4.6696	5.0184	5.4256	3.2898	3.5607	3.3702	5.0072	4.1383	4.9198	5.1783	5.1412	5.5841	4.2645	4.7415	4.7677	2.5777	1.275	5.3198	5.1522
PF3D7_0930800.1	PF3D7_0930800.1;253	253	5.3183	4.9026	4.6798	4.2525	4.8919	4.3568	5.8058	2.1859	1.5705	6.2325	3.5497	2.7761	4.1914	2.251	2.6135	5.0094	4.8664	4.1763	4.99	3.7049	4.2547	4.6993	4.9542	3.2869	5.1309	4.1144	4.5236	4.796	4.1506	5.1018	5.5011	4.2048	3.9136	5.1514	4.8826	3.6029	4.2188	3.9165	3.957	4.2532	4.6035	4.7586	4.3255	5.1751	3.8629	4.3889	4.6352	4.7944	3.8934	4.8344	5.2083	4.3618	0.516	4.3916	4.8037	4.4809	2.9088	5.013	5.1022	3.7782	5.8128	5.0644	5.2521	5.1623	3.9653	5.26	5.005	4.4303	4.067	4.1077	4.0807	4.8485	4.2817	5.0299	4.4443	5.5732	5.2902	4.588	4.2668	4.3854	3.5021	3.2943	4.796	5.0018
PF3D7_0930800.1	PF3D7_0930800.1;254	254	5.1926	4.9435	5.8785	4.2342	3.9846	4.1827	5.0985	4.0009	5.0072	5.8258	3.4263	6.1106	4.5185	1.2265	4.8728	5.3219	5.2806	4.89	3.9146	5.6996	4.8043	5.7148	5.5607	3.8718	4.8237	4.3125	4.1473	4.1603	5.1416	4.9236	5.7007	3.5423	4.0875	4.7404	4.3868	4.1218	4.6288	4.6076	4.5601	4.3547	2.9298	4.7328	5.7666	4.4588	4.4263	4.1763	4.9322	5.4764	5.4922	5.3107	4.5204	4.723	3.8738	4.6775	4.2079	2.7527	4.2839	4.7975	5.5385	3.7366	4.8674	4.6826	9.2165	4.62	4.2987	5.1181	4.4376	4.8135	4.3477	4.7159	4.477	4.6831	4.3212	5.2795	4.9864	5.5853	6.1022	4.2032	5.7049	3.0215	4.9869	4.0197	5.4376	4.0339
PF3D7_0930800.1	PF3D7_0930800.1;255	255	5.7482	4.6058	5.4306	5.0219	3.441	4.5644	4.9231	3.8709	3.8217	4.3723	3.2063	3.8924	4.6456	2.969	2.9561	4.9453	5.0466	4.7452	3.2234	2.3219	5.009	5.0785	3.774	4.5898	5.0224	3.8125	3.3277	4.1202	3.6462	5.6707	4.5065	0.856	5.1297	4.5478	4.6696	3.7761	2.8856	4.1851	5.211	4.6135	3.4489	4.5091	5.2517	3.585	4.4195	2.585	4.4336	5.1926	4.5484	5.0904	4.9317	4.263	3.7708	3.6927	4.278	3.5398	3.6229	6.0233	4.6323	2.9653	5.2141	3.839	3.8258	4.6848	3.5261	3.9928	4.2839	4.1169	4.6439	4.5546	4.4614	4.6017	3.4621	3.228	4.6479	4.8615	5.5907	4.7565	6.142	3.9155	1.6554	3.706	4.541	3.1747
PF3D7_0930800.1	PF3D7_0930800.1;256	256	5.6876	5.3667	4.3916	3.7225	3.8379	3.841	4.6392	2.9542	4.1843	4.7782	3.7409	2.8197	4.7586	0.3785	3.7918	5.314	5.554	4.9131	3.0875	4.359	5.4226	5.6085	5.2972	2.9653	3.6346	3.5248	3.7708	4.3248	4.5472	5.5198	3.8777	2.0426	3.3771	5.029	3.437	1.5558	2.98	4.2071	5.7233	4.06	3.7634	3.4634	4.796	4.116	5.0747	2.5135	4.1152	4.4509	4.6893	3.3632	4.6398	4.2055	2.4005	4.8728	4.1177	4.8822	4.3111	4.0747	5.1683	4.8768	5.2468	4.5254	4.84	4.0557	3.0772	5.2075	4.5135	4.8395	4.5892	4.8339	3.9736	4.2547	4.85	5.487	4.4403	4.251	4.9612	3.4005	5.0179	3.6462	4.8929	3.9973	3.6076	3.9269
PF3D7_0930800.1	PF3D7_0930800.1;257	257	6.0481	5.9284	5.2079	3.6949	3.5705	5.1514	5.7164	4.8525	2.1077	6.4175	5.7173	3.3234	4.7975	0.5656	4.033	4.9732	5.5702	4.1683	5.1198	4.8379	5.1558	4.7671	5.6209	5.6568	4.9236	3.8875	4.6358	4.1819	5.1391	4.7197	5.359	4.0807	5.3705	4.5999	5.439	2.7824	4.135	4.3363	5.8625	5.62	4.7021	5.0777	4.9117	2.4983	4.5392	3.9745	3.9059	5.8848	4.8914	3.905	6.6931	4.3016	2.6713	3.3205	4.1859	4.6954	4.0807	5.9923	6.005	4.5771	4.735	4.5916	4.3985	5.1961	4.0875	4.7772	4.8929	4.6029	4.6462	3.8738	2.7049	4.9449	5.4253	5.5182	5.5868	4.9537	6.1146	5.2055	5.4107	4.4983	4.7501	4.9565	3.4316	5.366
PF3D7_0930800.1	PF3D7_0930800.1;258	258	6.57	5.4647	5.5647	5.0682	4.4316	4.4899	5.5283	4.0418	4.1243	6.6203	4.8037	3.6769	3.7772	2.6826	4.7104	4.8846	5.4705	4.4515	4.8022	4.8012	4.86	4.6633	5.7692	6.0635	4.696	4.4725	5.5188	4.1906	5.1542	5.791	5.9474	5.8868	6.7779	6.1249	4.4535	4.7824	5.4005	5.1073	6.5144	6.2968	5.9291	6.5472	5.43	4.111	5.5558	5.0343	4.4575	6.3439	6.1449	5.0422	5.3547	5.6599	5.0557	4.3799	5.5336	4.1554	4.7109	6.1127	5.805	4.9754	4.9369	5.1424	5.6256	5.7514	4.8495	5.4175	4.9146	4.2593	5.5714	4.861	4.8605	5.405	6.5694	5.7629	6.1278	5.1795	5.8868	5.8357	5.7671	4.7787	5.739	3.8914	5.3796	5.0259
PF3D7_0930800.1	PF3D7_0930800.1;259	259	5.76	5.2716	5.0343	5.2137	4.7142	3.9837	5.7268	3.0909	3.6276	5.6781	2.0635	4.7197	5.5904	1.3103	4.62	5.2403	5.5892	4.1334	4.0224	4.8733	4.0391	4.9796	6.1179	4.3313	4.7824	3.6882	3.6288	4.9509	4.2327	5.5625	5.299	5.0704	4.6571	4.7634	3.6599	0.8718	4.7328	3.9307	5.6194	5.7434	4.8094	3.5945	4.9184	3.9165	3.4276	4.5033	4.3632	5.7568	6.2774	4.3757	5.153	4.607	4.7312	5.3547	4.2743	4.4496	5.254	6.0963	5.3968	4.8963	4.3667	4.0365	5.1611	4.842	4.9222	4.634	3.6439	5.1027	4.5254	4.6479	4.8689	4.4148	5.4832	4.7131	4.9355	5.054	5.3309	5.4568	5.4419	5.1534	4.1135	2.4751	4.5987	4.7772
PF3D7_0930800.1	PF3D7_0930800.1;260	260	5.5138	5.0409	4.6404	3.98	2.5286	4.859	4.943	4.4121	2.3896	5.575	3.1094	2.9672	4.6206	1.189	3.8084	4.4757	5.5515	4.8243	4.0566	4.0721	4.7452	5.1715	5.946	4.4822	4.1285	1.5211	2.5435	4.1481	4.2434	4.7871	4.6668	4.848	5.0081	4.8733	5.3161	3.106	3.4906	5.2798	6.1781	4.2071	5.7247	3.0018	4.3944	3.6288	3.516	3.8709	4.0241	6.1611	5.3201	3.26	5.3359	5.4036	3.8186	4.582	4.3067	3.3505	3.0461	5.5333	5.5862	3.844	5.375	5.0277	5.4222	4.0531	3.7203	5.013	4.6282	3.366	3.3118	3.8639	3.6668	4.4764	4.257	4.9298	5.0648	4.5783	5.1106	4.8914	5.2529	4.712	4.2426	2.7527	3.4101	4.6781
PF3D7_0930800.1	PF3D7_0930800.1;261	261	6.0691	5.8032	4.3903	4.441	3.4634	3.9146	5.2437	3.7803	4.5065	5.5075	3.8207	3.6171	3.7527	3.6462	4.6882	5.522	5.2456	4.2847	4.6679	3.5185	5.3441	4.2795	5.0887	4.8273	5.2854	3.742	3.99	5.0959	4.7892	5.7371	5.7546	4.2172	3.9336	4.903	4.3674	3.0909	3.9098	4.3957	6.0736	4.6369	5.1206	3.8768	4.8953	3.1875	3.8369	4.0179	4.8861	3.851	4.8425	5.4419	4.9612	5.2976	3.1715	4.934	4.8099	3.079	4.8704	4.7093	4.9672	4.2608	5.3512	5.6963	5.3205	5.4799	4.3241	5.9288	4.9887	5.7323	4.6352	5.3516	4.6369	5.6389	4.8309	4.8758	4.3512	5.0609	5.7487	5.3023	4.4463	4.0883	4.4963	3.5286	3.6462	4.5674
PF3D7_0930800.1	PF3D7_0930800.1;262	262	6.5664	4.7991	4.1077	4.1787	3.5801	3.4236	5.9832	4.8782	4.5484	5.4029	4.9509	3.7137	4.4912	3.9146	5.0103	5.2426	5.4627	5.3806	4.4614	7.1408	4.9556	5.6545	4.3298	3.8349	5.0228	4.9873	3.9136	4.7677	5.9968	5.0099	5.2453	5.005	4.2242	4.6118	5.2369	3.7803	4.8237	4.7623	5.7255	5.439	5.8681	4.1707	4.7645	4.7703	3.0531	4.7929	4.9383	5.3313	5.5157	4.8048	4.8197	5.0968	3.7279	3.8728	5.0674	5.3927	5.0802	5.464	5.6082	5.7514	5.2612	5.4976	5.1755	5.8929	5.044	5.4816	6.2071	5.0139	4.4744	4.366	4.8207	4.7793	5.4529	3.7613	7.6975	5.0492	6.2613	6.0646	6.7056	5.076	5.0819	5.6525	4.6525	5.0308
PF3D7_0930800.1	PF3D7_0930800.1;263	263	5.3306	5.0161	5.0352	5.5665	4.2728	4.8689	4.846	4.0197	4.047	5.4722	5.5336	5.673	5.384	3.7452	4.1102	5.5311	5.1493	5.0206	3.5236	5.1477	5.8071	4.4938	5.3212	4.4995	5.4692	1.7268	2.8012	5.025	4.2211	5.596	5.3861	4.3688	4.8802	4.5242000000000004	5.0682	4.7109	4.292	5.292	4.4621	4.9269	3.9001	5.3583	5.0518	5.9352	5.0764	3.4236	4.8258	4.6814	4.2265	4.3875	5.4499	4.8146	3.306	6.1241	3.742	4.9269	3.774	7.2166	5.3452	5.1875	5.8686	5.946	4.9809	4.439	5.2199	5.1675	6.9349	4.7613	5.0383	4.6865	4.3384	5.3363	8.1432	5.5638	6.0843	5.9119	6.0661	5.106	5.6369	3.0993	4.5735	7.5807	4.1473	4.4705
PF3D7_0930800.1	PF3D7_0930800.1;264	264	5.739	4.7501	5.1276	5.4864	3.1457	4.257	5.6648	4.4087	4.1218	6.1396	4.3957	4.6058	4.3491	3.5423	3.1667	4.8748	4.7087	4.3674	3.8001	4.5801	3.852	5.0197	5.4512	5.0832	4.8836	4.359	5.3306	3.9203	5.4396	5.8457	6.8139	3.5765	4.4601	4.1938	4.7415	5.0828	3.859	3.6633	4.5392	3.7793	4.2847	4.849	5.2513	4.431	5.375	4.3045	4.4449	7.0138	3.488	4.7581	5.3462	5.2342	2.7268	5.3653	5.8099	3.4919	4.1218	8.0798	5.2987	5.4679	5.5506	5.2578	4.3052	5.4718	4.9625	5.0286	6.6959	5.1493	4.8425	4.3547	4.6467	5.1953	8.264	6.1813	6.4538	4.7442	6.1581	4.7409	6.0702	5.5503	4.7274	7.2383	5.0448	6.1196
PF3D7_0930800.1	PF3D7_0930800.1;265	265	5.7087	4.7613	3.6803	6.3906	4.2342	3.5705	5.8517	5.8097	5.2664	5.4033	2.1795	5.0343	6.1295	3.5717	4.1867	5.978	6.1659	5.6326	4.2957	5.4077	5.2361	4.5807	5.7653	5.3628	5.6363	2.7698	4.9486	5.3954	6.4323	5.588	5.9681	3.847	4.7824	5.3023	5.151	5.5984	4.9467	5.6206	5.2434	4.1739	4.8176	5.4764	5.3961	5.8948	5.4293	4.7549	3.366	5.0413	3.904	4.2087	5.1043	5.7581	4.963	6.4227	5.7129	3.6206	5.2664	8.7441	5.5129	5.5373	4.7639	5.6885	4.6259	5.2261	4.9146	5.3677	7.6694	5.3399	5.98	4.9069	4.6792	5.3056	9.9241	6.3031	5.9385	5.8435	6.3537	5.3743	5.9986	4.9189	5.636	8.2666	4.8166	6.4458
PF3D7_0930800.1	PF3D7_0930800.1;266	266	6.0343	4.6781	3.9764	7.6903	4.7208	4.4243	5.6755	5.4995	5.5549	5.4809	4.1457	7.5972	7.1421	4.904	4.2203	4.62	7.0312	5.8004	4.9864	6.6188	5.5018	4.4416	5.5364	5.1206	4.9561	5.1144	4.2772	4.9973	7.636	6.4084	5.7905	5.5157	6.0197	5.7748	5.257	3.905	4.5398	6.2795	4.6375	3.7236	4.7334	3.1953	5.1619	6.4744	5.0317	4.9986	5.2994	5.3466	5.3951	6.2403	5.7184	4.6651	4.7903	6.499	5.7658	4.0391	6.751	9.1309	5.7241	7.5467	5.3719	6.0719	6.6333	5.7803	5.8917	5.826	8.9623	4.7793	6.1564	3.5173	4.5435	7.0021	10.428	7.2357	7.4471	5.6082	6.7916	5.3576	7.3858	5.9537	5.9637	9.5668	5.0135	7.1106
PF3D7_0930800.1	PF3D7_0930800.1;267	267	6.7517	5.9789	5.6147	8.0832	5.8955	5.251	5.765	5.8723	6.818	6.3491	4.8089	8.1051	8.0144	6.1869	5.2079	5.9759	6.3071	7.4117	5.2168	7.9261	6.892	6.204	6.191	5.6253	5.9057	5.5329	5.6505	5.7279	8.2081	8.1781	6.128	6.0559	4.9782	5.8787	5.6879	5.6112	5.2388	5.99	5.0405	5.0312	6.4965	5.5059	5.5583	7.1773	5.6314	4.4867	5.8644	5.1743	5.5392	7.9377	6.1054	5.4989	10.1756	7.6428	6.4765	5.2277	7.6706	11.0166	6.3315	8.3745	4.9584	6.2065	7.1832	6.5749	5.0518	5.9803	9.0738	5.6505	7.429	5.6781	4.6082	7.1515	12.1997	6.454	9.2742	5.7578	6.602	6.3524	7.325	6.1783	6.7634	9.8457	5.9864	7.7234
PF3D7_0930800.1	PF3D7_0930800.1;268	268	5.5807	5.9984	4.607	8.9643	5.8212	6.9431	5.9853	5.4063	5.8455	6.1432	4.7274	8.81	8.0947	4.851	6.6858	5.6091	5.3607	6.1455	5.9472	6.1888	7.3496	4.5844	4.3576	5.3494	4.9579	5.1867	4.1383	5.954	6.6492000000000004	6.6645	6.3076	5.0076	4.0883	5.9937	5.6559	5.0879	4.0548	6.9986	5.6168	3.6656	5.9679	4.6439	6.2441	8.023	5.717	4.4796	5.9359	4.9288	6.2619	6.9578	4.797	5.3656	9.0223	6.0961	6.4609	4.995	8.3015	10.9768	6.5791	7.8623	5.2491	7.056	5.7315	5.6259	5.6648	6.6185	9.8236	4.3639	8.2152	3.7442	4.1285	7.4981	11.7014	5.7355	8.9953	5.6574	6.694	5.4489	6.4281	5.4039	6.2735	10.5403	5.5298	8.1603
PF3D7_0930800.1	PF3D7_0930800.1;269	269	6.1518	5.7779	5.0544	8.9159	4.2928	5.95	5.8585	4.4074	3.9392	4.905	5.1799	8.8581	8.5575	2.6253	6.0974	4.8425	5.8525	5.7051	5.7876	4.5033	6.9389	4.3576	4.4718	4.7533	5.966	4.7793	5.4479	5.7978	5.3027	6.4459	5.8807	3.5236	5.2544	5.7382	5.9907	5.784	4.8455	6.8884	4.7666	5.0325	5.9665	4.0036	5.7674	7.8616	5.0144	4.7981	6.6635	4.121	4.6893	6.5676	4.9155	5.4722	8.9912	6.0117	6.8068	4.5838	8.1319	6.1406	6.8336	7.1648	5.1227	6.5942	5.855	5.0054	5.9695	4.1522	10.4007	6.0385	7.6345	5.9764	5.3944	8.4259	7.43	7.738	8.1602	5.0644	6.1703	6.4904	6.134	6.3954	6.7011	11.0351	5.4199	7.5441
PF3D7_0930800.1	PF3D7_0930800.1;270	270	5.4983	5.2702	5.7434	7.3578	2.9203	3.4816	4.7608	4.0738	4.4751	4.669	5.1473	11.1401	6.9776	2.0976	4.2203	5.0405	5.934	4.9878	5.7947	4.14	5.7112	5.3674	4.6118	5.897	5.6267	4.5242000000000004	4.7724	5.4289	6.0391	6.1169	5.8467	1.2203	6.0546	5.3298	4.5892	3.6415	3.7887	5.2227	5.1367	3.925	4.7908	6.0832	3.7887	6.8608	5.6814	3.7148	5.6565	5.0161	4.9676	6.1428	5.3316	5.0682	7.8128	5.4774	4.9579	5.3854	6.7711	5.318	6.3143	5.5512	5.4925	5.8773	6.89	5.0005	5.8812	5.6418	8.5577	4.9649	7.4439	4.701	4.5354	6.7859	6.3531	6.6798	6.4111	5.691	7.2279	6.6599	5.2028	5.9062	4.9625	8.1306	5.0347	7.9251
PF3D7_0930800.1	PF3D7_0930800.1;271	271	5.9018	5.5286	5.3656	6.5549	5.2153	4.6622	5.511	3.839	4.3561	5.5214	4.3597	10.4032	6.0646	2.943	5.1346	4.6005	5.1363	5.7181	4.1268	5.797	6.4456	4.3327	5.5024	4.5765	5.0347	5.2418	2.856	5.9521	5.7049	6.6896	5.7962	4.8792	5.516	5.1477	3.6588	4.6106	3.6882	5.5311	6.3539	5.5295	4.4627	5.8276	5.0836	4.2494	5.6358	5.7827	5.6421	5.7159	5.6177	6.2553	5.2005	6.228	7.1235	5.5683	5.6476	2.729	5.5351	5.5692	6.7297	4.7021	5.7506	6.4041	6.4094	5.1767	5.1743	5.983	5.3604	5.7892	6.2244	5.7669	5.3129	5.3118	5.5416	6.6831	5.228	5.8316	6.5329	5.5868	5.6366	5.3255	6.1365	3.9155	5.5942	6.3665
PF3D7_0930800.1	PF3D7_0930800.1;272	272	5.2475	4.8243	5.8074	6.2319	3.3576	4.9098	5.1497	3.851	4.9069	6.6154	4.0188	9.4787	5.0896	4.4343	4.0695	5.1538	5.3844	4.3861	4.2357	6.6289	5.6845	5.5018	4.9584	5.4077	5.3988	4.6241	5.1198	4.3154	5.5426	5.3961	6.0845	4.4535	4.7339	5.1627	5.116	3.9458	4.8248	5.5735	5.7573	3.6358	4.841	5.2052	5.2906	3.9598	4.2063	5.6118	4.9977	6.3252	5.281	5.3726	5.441	5.2506	6.7404	5.4983	5.2939	4.2118	5.6741	5.8349	5.8437	4.8634	4.8846	5.9595	5.3896	6.2559	3.9607	4.7274	4.04	4.7495	5.2521	5.1264	4.942	4.9722	4.846	5.2634	5.5913	5.1089	5.9973	5.4036	6.9262	5.3466	6.0587	5.3071	5.5732	6.2096
PF3D7_0930800.1	PF3D7_0930800.1;273	273	5.3789	4.4283	4.6639	5.1751	3.8649	4.3031	4.557	4.811	2.4383	5.121	3.6182	7.6018	4.8856	4.1342	3.4356	5.1603	4.6467	4.2441	3.2388	4.4925	5.4376	5.2437	5.2399	4.4764	4.641	5.342	4.4209	4.2257	3.8176	4.9231	5.1599	3.1094	4.9481	5.5975	4.5072	4.9016	5.2895	4.4607	5.4296	1.3161	4.0557	4.7038	5.0985	5.3681	4.8278	4.7082	5.1127	4.4944	4.9193	3.6713	4.2273	4.5723	6.8704	5.9131	4.3964	3.3743	4.8738	6.2255	5.4591	4.2296	5.5426	5.6447	4.99	3.7549	5.6562	4.9189	4.3681	5.157	5.8924	4.6769	5.1006	5.3583	4.4216	5.2434	5.4851	4.62	5.8276	5.36	5.4443	5.4653	4.8743	4.6276	5.5084	6.8904
PF3D7_0930800.1	PF3D7_0930800.1;274	274	5.4279	5.6159	4.8374	5.9757	4.3327	5.0921	5.0391	4.4236	2.7845	5.3858	5.4232	7.3299	5.0887	1.9411	4.2735	6.4621	5.5429	5.0076	4.7634	5.7178	6.2028	4.3313	4.9986	4.4835	3.306	1.269	4.0063	4.7076	5.7787	6.2593	5.1839	4.0875	5.4033	5.0505	4.9402	4.7772	4.7814	5.1309	5.1719	6.0693	4.3957	4.3132	4.0312	4.7458	2.6369	4.85	5.2824	4.5765	2.8278	4.557	5.5049	5.98	6.7464	6.1029	4.1843	3.9955	5.5163	5.602	6.9989	5.1198	4.8192	5.135	5.3604	4.7871	4.9298	4.9303	4.2095	5.1135	5.6806	4.7181	5.0691	5.0717	6.2194	6.6546	4.9231	5.3944	6.6411	5.0989	4.8846	5.5304	4.6005	4.384	4.8753	6.3384
PF3D7_0930800.1	PF3D7_0930800.1;275	275	5.5901	5.1346	4.5928	5.1831	4.6943	5.4323	5.2071	2.8914	3.9136	5.6129	3.5922	10.5634	4.6346	0.1506	5.1416	5.4744	5.2498	4.9317	5.0387	6.2353	5.5586	5.3245	4.9392	4.765	6.3318	4.4555	4.6843	4.4725	5.5339	4.2063	4.6124	3.7549	4.7666	5.1039	5.4019	3.6508	4.0678	6.2443	6.1183	3.843	3.4673	4.6082	4.1707	4.354	5.3158	4.1085	6.0426	5.5429	4.2464	6.572	4.7393	5.275	7.286	5.5033	4.488	5.2292	3.9672	5.3052	5.3995	3.842	5.7793	4.433	5.2149	5.6305	5.1264	5.0772	5.1006	5.8184	5.861	4.4067	4.0522	5.3216	5.5342	4.8982	4.9937	4.858	5.9771	5.3709	5.0378	5.1542	5.4466	5.2902	5.5969	5.947
PF3D7_0930800.1	PF3D7_0930800.1;276	276	5.7444	5.3861	4.6456	4.8669	4.7027	4.8445	5.4343	5.546	4.269	5.6407	5.6868	14.321	4.8748	2.0144	4.3999	4.6439	4.6375	4.696	5.1711	3.6496	5.9427	4.62	3.9241	5.934	5.2743	4.3477	5.6369	3.8807	5.3288	6.1944	6.1169	3.5838	5.9519	5.812	4.8048	4.8202	4.0772	4.8319	4.2898	2.9598	5.8505	4.2434	5.2176	5.2137	4.4588	3.6088	4.9378	6.6431	3.2342	5.4138	4.9986	4.2705	7.7837	5.2479	5.1878	3.5311	3.9864	4.7533	4.7745	5.3356	5.0648	5.9846	4.862	5.4809	4.7098	5.2928	5.1747	5.3551	5.5339	4.1747	4.0875	4.4522	4.2373	4.4019	5.087	5.6141	6.6493	5.8733	5.4621	4.6582	5.2563	4.8505	6.7336	6.2456
PF3D7_0930800.1	PF3D7_0930800.1;277	277	6.2585	6.0856	5.4373	5.689	6.6115	3.0841	4.4575	4.5527	4.2698	5.3995	5.4459	10.3909	5.8138	3.4764	5.2498	5.5339	5.3273	7.0609	4.6334	5.7626	5.0108	6.0444	5.9828	5.8537	7.3051	5.0272	4.7398	4.9672	5.8657	6.5642	6.1581	5.0772	5.6642	5.4624	4.9727	5.8831	4.4443	5.7287	5.6056	3.6076	4.1018	5.7586	6.6685	5.5503	6.3382	4.5922	6.0579	8.2535	3.9165	7.3254	4.9509	6.2737	10.2043	6.0295	6.201	5.8765	5.5382	5.6625	5.7129	5.2219	4.5091	7.347	5.726	5.6988	5.278	5.6599	4.8689	11.963	6.2574	4.7565	5.5534	5.8736	5.3413	5.2891	4.6456	6.457	5.9148	5.7398	6.3668	6.2057	4.235	6.1402	12.4687	6.6959
PF3D7_0930800.1	PF3D7_0930800.1;278	278	6.4415	6.1908	5.9241	5.8482	5.5484	4.8841	6.038	5.1546	6.5447	6.193	5.3129	5.3611	5.1152	5.4877	4.8924	5.4343	5.77	5.5771	6.2681	6.1276	6.5534	5.4479	5.3649	5.0241	5.7589	5.6352	6.582	6.4506	5.7211	7.1194	6.0961	3.9336	5.9013	7.4724	5.675	5.4761	5.8192	5.8532	5.4263	5.7522	4.8758	5.3656	7.434	6.7887	7.0374	4.0832	6.4507	5.8875	3.4699	6.9333	5.8364	7.482	5.9258	7.0075	7.7607	4.1135	3.2342	6.0248	6.3279	6.8475	5.8802	6.6058	8.579	5.9033	5.4783	7.3504	5.4259	5.2145	6.219	7.6129	6.0873	5.1043	6.1639	5.8701	5.8919	5.9322	6.9825	8.907	6.0976	6.1793	7.6665	5.4799	5.5301	5.7965
PF3D7_0930800.1	PF3D7_0930800.1;279	279	6.002	6.7983	4.7793	4.8856	4.943	4.7361	6.3246	6.1574	6.6299	6.3203	4.6949	5.1755	5.9093	6.1526	3.3716	5.2976	6.2397	8.0841	4.3241	7.0262	5.9021	5.0768	5.2149	5.7658	5.8829	6.3187	6.5046	6.3553	6.7021	7.0266	6.1396	5.2437	5.804	6.8911	6.3723	7.0852	4.9667	4.3951	5.2005	5.0152	5.1687	5.7498	7.4779	6.4	7.5254	3.9495	6.2673	5.1687	4.8374	7.4857	5.2494	7.167	5.3082	8.9654	9.1556	5.3799	5.5583	5.5509	5.7398	6.6492000000000004	5.7835	7.3274	8.922	6.1845	7.3794	6.3304	6.5773	4.9088	6.941	8.3061	5.4232	5.3255	6.2547	5.7317	7.2798	6.3542	7.869	8.7488	6.3007	7.798	7.1724	7.1259	4.8625	6.9095
PF3D7_0930800.1	PF3D7_0930800.1;280	280	6.2854	6.3122	6.035	5.0396	5.9296	5.4016	6.2458	6.5412	7.0256	5.9267	5.4594	5.5969	6.2373	6.4901	4.04	5.8296	6.7386	7.1959	9.511	6.2384	7.1225	6.439	6.9314	6.3892	6.5151	6.0989	6.1961	10.3245	5.939	6.9076	6.4509	6.9713	5.8649	6.5032	6.3682	6.151	5.0036	6.2561	4.8349	4.6299	4.3505	6.0312	8.9577	6.3255	6.499	5.285	5.9702	5.1497	4.8379	7.3134	6.4315	8.7783	4.153	8.5512	9.1183	5.2724	4.6651	5.4744	6.4172	7.119	5.8904	7.2482	9.1471	6.3397	5.9875	7.3778	6.7313	5.578	6.7362	8.7952	5.6508	4.1043	5.2972	6.744	7.5266	6.3003	7.7899	9.2735	6.9242	7.434	8.11	6.2913	5.7268	6.8721
PF3D7_0930800.1	PF3D7_0930800.1;281	281	6.2532	5.9181	5.2687	4.851	6.915	5.1518	6.6633	7.3013	7.0718	5.9229	6.142	5.8392	5.323	6.1914	4.9754	4.0117	7.3847	7.83	3.6323	6.8269	7.5276	5.6363	8.0007	6.1719	5.9286	5.5242000000000004	6.0387	5.204	7.4181	7.0356	7.2266	6.1585	6.3402	6.1687	5.4463	5.6147	4.5945	4.6288	4.9246	3.3349	4.986	5.0518	9.7095	6.6819	7.1312	5.3237	4.8176	5.06	4.7054	7.0772	5.6979	9.537	4.5367	9.4416	10.2483	4.811	5.712	6.8146	6.2048	7.6777	5.6576	8.2731	9.2304	6.7231	9.203	7.8314	6.0186	4.856	6.4746	9.3626	4.7824	5.7203	7.8066	6.5893	8.3481	6.0005	8.1835	9.0319	7.2822	9.0641	8.052	5.7334	5.797	6.2005
PF3D7_0930800.1	PF3D7_0930800.1;282	282	6.28	5.0968	5.0014	5.1085	5.1639	3.5656	5.4767	6.243	5.0938	5.5984	5.8384	5.6724	5.235	4.5619	4.2653	4.843	5.9512	5.6918	5.3038	6.1022	6.0119	5.1615	5.2698	5.8158	5.0268	4.8192	4.5595	5.0347	5.3827	5.7642	6.2876	4.0036	5.0815	4.7856	4.3154	5.6596	5.373	4.6392	5.1942	3.3306	4.6387	4.5429	6.087	5.0009	5.5398	4.1043	4.5429	6.127	4.5723	5.9035	5.4705	5.5046	4.3916	6.7564	8.4482	4.4067	5.7918	4.7203	5.8207	5.5512	5.3944	6.1081	6.6275	5.4323	5.8321	5.9862	5.1081	5.4232	5.998	7.5084	4.845	4.8171	5.3572	4.9681	5.6859	5.7268	6.6598	6.7896	5.2906	5.7309	6.1991	4.6702	5.2098	6.5398
PF3D7_0930800.1	PF3D7_0930800.1;283	283	6.5685	5.2133	5.1235	4.943	6.2913	5.9509	6.0898	6.3161	4.95	8.2287	7.437	5.8775	4.7698	6.4699	4.3875	5.4087	7.1526	5.9916	5	6.1102	5.3851	6.308	6.5443	5.09	5.3259	4.0985	4.9584	4.5423	7.0156	6.3192	6.489	5.5844	4.6971	5.4512	4.275	4.3957	5.6545	5.4276	4.6803	5.8288	4.2787	5.9653	6.4979	6.062	6.1355	4.6999	6.0672	5.4604	5.4571	5.7385	5.7344	7.3202	5.4806	7.4492	9.2709	4.8344	4.504	5.91	6.0841	6.9313	5.9222	7.0344	7.4812	6.5458	6.5656	7.2413	5.2843	5.9977	6.3561	8.9253	5.3719	5.4604	5.8151	5.1607	7.3163	5.7682	7.3449	7.8818	6.0226	7.0893	6.9355	5.4731	6.7903	5.9766
PF3D7_0930800.1	PF3D7_0930800.1;284	284	6.8803	6.1991	5.1839	5.7043	7.0581	6.2502	7.4448	6.8672	6.2834	7.0258	6.5512	6.2774	6.0559	6.3988	6.3297	5.8089	7.5343	6.8067	5.2353	7.2169	6.4062	6.6564	7.3379	6.4604	6.6477	6.2893	5.6522	5.8374	6.9358	6.8746	6.8235	6.9838	7.2282	6.714	5.6817	5.5702	5.8263	5.5978	6.4588	5.382	5.4673	6.0736	7.9818	6.896	6.1621	4.6611	5.9782	6.8797	6.2546	8.2287	6.8232	7.9689	5.9875	7.363	6.3894	4.6993	4.4222	7.8092	6.685	6.9456	6.8319	7.4357	7.8499	6.6889	7.853	7.2531	5.6194	6.044	7.735	7.1575	5.805	5.7274	8.2763	5.8265	7.6798	6.4204	7.8457	8.7999	7.241	8.0861	7.0901	6.0435	6.574	8.6849
PF3D7_0930800.1	PF3D7_0930800.1;285	285	6.9419	6.7035	6.2538	6.314	5.8649	6.5212	7.8387	7.1109	5.7605	6.8648	6.7184	5.4906	6.2891	5.8846	6.1264	6.6392	8.2454	8.4262	5.8209	7.0065	5.8347	6.5094	6.3185	5.7824	5.394	5.991	5.5053	5.6302	6.5193	6.2485	6.6033	5.6363	6.4558	6.0248	6.0843	5.005	5.0496	5.8143	6.2098	4.4718	5.3882	6.567	7.3473	6.1457	6.8653	4.2118	5.8597	6.7666	6.258	6.621	5.2388	7.4875	5.4363	7.823	4.8222	5.8146	5.126	7.4016	6.4843	6.2361	6.1955	7.4073	7.204	5.8866	8.4896	6.4971	4.963	5.779	7.5158	5.6542	4.9383	5.5382	6.9386	5.8462	7.4141	6.5011	8.2062	8.5969	6.8388	7.9803	7.756	4.6404	5.8595	7.6667
PF3D7_0930800.1	PF3D7_0930800.1;286	286	9.0351	6.6897	5.8587	10.6608	7.9025	6.8807	10.662	10.9321	8.6771	8.1982	8.6985	7.6831	10.7811	8.2089	6.2147	7.3105	10.578	12.855	5.6112	9.572	7.7538	7.2363	8.963	7.5517	7.621	7.4853	7.5417	6.9138	9.821	7.9218	8.3826	8.7934	8.0109	8.0603	6.8757	7.2092	7.6565	6.689	8.7787	6.7715	6.2145	6.939	13.5258	9.8071	9.3097	7.3925	6.1424	8.5231	7.751	7.4884	7.4525	13.8929	8.4099	9.2704	7.3818	7.5956	5.7533	7.7729	7.8818	9.9604	6.5311	10.8065	10.8457	10.4189	10.8472	10.0966	7.1983	5.6927	7.8155	6.4893	8.7904	6.0747	8.1853	8.199	10.3508	6.9578	11.1517	10.8173	9.8535	11.1737	9.9586	8.1662	7.5045	8.823
PF3D7_0930800.1	PF3D7_0930800.1;287	287	7.8817	6.4313	5.5497	10.7993	6.5457	7.5942	11.0522	11.8467	6.4653	7.8955	7.4482	7.6861	10.4643	5.9267	7.1249	5.4874	12.0129	12.5406	5.8667	7.1039	9.2386	6.6228	8.6547	7.2736	6.0498	6.97	6.6376	5.155	7.5436	8.3089	9.3224	8.5167	6.8758	6.7957	6.9971	6.3593	8.3716	5.9495	6.1959	5.5301	4.7527	5.5283	12.2861	7.6497	8.2061	6.6738	5.9126	6.8257	6.2077	7.3778	6.8907	12.3345	6.8683	7.074	8.0024	6.9804	5.2593	8.8959	8.4815	9.5239	6.6876	7.9968	10.5112	7.5795	9.1553	8.6142	5.8485	4.8405	6.316	8.3001	6.4782	5.6276	9.4927	8.171	10.0826	6.9793	8.7312	10.0738	7.5572	8.9835	9.1554	6.6397	6.7577	6.044
PF3D7_0930800.1	PF3D7_0930800.1;288	288	9.5329	6.9177	6.2277	11.1302	4.9035	7.3322	12.6476	13.5585	6.5381	9.1169	8.4567	8.8011	11.0189	6.4145	7.9548	6.3275	13.7424	10.7224	9.1631	7.7803	8.7177	6.4992	8.7072	6.6407	6.8894	8.5585	8.4529	9.9552	8.4102	7.1719	7.2526	8.5423	6.4288	6.9735	8.8556	8.1549	8.4021	7.5747	7.855	6.935	11.842	6.1164	12.7793	9.3787	9.9919	7.388	7.8541	8.3392	7.8378	8.5603	9.2145	13.098	7.2962	10.1069	7.9905	6.005	6.4862	7.5929	7.3651	8.8935	10.9514	7.7534	9.2389	7.8699	8.4894	7.5409	6.4846	6.0841	8.7612	8.6322	7.3592	6.1695	9.0202	7.6491	9.5289	10.4784	8.7717	9.0325	8.7882	9.0611	7.9469	6.7856	7.0561	8.7492
PF3D7_0930800.1	PF3D7_0930800.1;289	289	10.453	6.5868	6.0468	11.0927	5.2772	6.3413	6.3189	6.4622	4.6235	10.6084	7.0328	7.2086	10.9805	4.3441	6.5334	6.6529	7.4356	7.9227	7.7982	7.8547	7.7966	5.7557	8.892	6.0695	6.204	9.4015	8.2176	8.1757	8.0062	7.9086	6.5893	8.1564	4.9914	6.3775	8.6916	7.8262	7.609	6.7982	7.613	5.3999	10.9222	5.6562	6.8163	6.8622	9.9377	7.3956	7.5855	7.08	6.9136	5.7554	5.3147	6.8176	6.5686	11.547	6.2458	7.0538	6.2884	6.3201	6.5847	9.0431	7.346	8.3565	11.5479	6.3544	6.4509	9.3933	6.3284	6.9985	7.5888	6.9714	6.8363	6.4046	8.1267	7.7393	9.1527	8.1949	8.56	8.7074	6.7434	6.7649	8.3636	6.0572	7.9518	7.3353
PF3D7_0930800.1	PF3D7_0930800.1;290	290	10.6692	5.7271	7.7266	10.0584	3.6736	7.29	6.3018	6.7491	5.191	10.3654	9.866	6.1581	10.1628	5.9688	6.418	8.0785	6.8681	8.7475	7.5374	7.1544	8.5106	7.8466	5.4479	8.7669	6.5604	7.0064	7.8864	6.937	8.16	8.192	7.9526	5.6568	8.0288	7.3004	5.85	7.8701	6.5384	6.1647	8.2987	6.1581	11.6672	5.3391	7.8452	8.9431	10.3905	7.6373	7.219	8.5378	7.5129	7.863	6.0215	8.0536	5.7621	7.7088	8.4436	6.8272	8.7021	7.9797	5.7466	8.8523	9.2653	8.5509	11.0175	6.5051	6.804	10.6535	5.9651	6.1412	6.9082	8.2561	7.0018	8.199	9.3174	6.8041	9.3759	9.3778	8.7361	9.0224	7.1829	7.2932	10.6828	7.0752	8.0818	7.4782
PF3D7_0930800.1	PF3D7_0930800.1;291	291	10.7153	6.6628	6.3695	9.7438	4.3341	5.8189	5.9177	6.1506	5.4607	10.5261	7.1379	7.4944	9.439	4.5072	5.3345	6.3858	6.6503	8.9379	8.0658	8.4849	7.8597	5.9086	5.4036	6.5517	6.4994	6.7296	8.2165	8.1386	8.4762	7.6387	6.8143	5.4413	6.1715	6.1977	6.634	7.6894	8.348	6.8001	7.4421	6.2924	9.9336	6.6261	8.7056	7.5636	10.3589	6.5543	7.5838	7.2111	6.9501	6.4563	6.0839	7.9504	5.5232	6.8338	6.5863	6.1144	6.1849	7.2963	4.9982	7.6991	9.6699	10.2758	11.6103	7.6707	6.1548	9.6012	6.4303	5.823	7.5471	6.9268	7.6857	5.6971	8.8437	6.3995	7.9665	9.2506	10.2222	11.0577	7.8696	7.7875	8.7036	6.984	6.1487	7.7747
PF3D7_0930800.1	PF3D7_0930800.1;292	292	11.7569	6.843	7.0557	9.7818	5.7385	5.8807	6.6389	6.8613	5.1424	11.3845	6.7806	7.7731	10.1523	4.4867	5.3709	5.7584	7.1922	8.5985	6.6156	8.0848	6.539	6.234	6.5046	5.4822	6.9887	7.1414	8.1068	9.6487	8.8525	7.3454	6.6413	5.7134	6.7596	7.1739	6.8	8.2706	7.9643	5.054	6.5347	6.7719	10.6785	7.6001	8.3464	8.0652	11.2562	6.2761	7.2739	8.0299	7.5748	7.2341	6.6311	7.9018	5.1707	7.3744	8.1688	5.9607	5.3027	7.3099	5.7897	7.3571	9.9301	8.9063	10.621	6.4219	6.6904	9.8424	5.4647	6.5361	9.0213	6.0777	6.5697	5.9519	9.0964	6.7098	7.5048	9.9115	8.6142	10.0647	7.6088	7.5398	8.4963	6.3454	7.1632	8.6535
PF3D7_0930800.1	PF3D7_0930800.1;293	293	10.9503	6.1102	5.6562	9.9525	5.8836	5.5487	6.5773	6.8993	4.6943	10.3145	6.3689	5.5021	9.993	4.4463	4.3944	5.7466	6.6389	7.6601	7.3821	7.6572	6.7164	5.6851	7.0016	5.5188	6.4012	7.1877	8.2368	10.3291	7.5245	7.8542	5.8878	5.8217	7.3341	6.7945	6.8739	8.9713	7.7153	5.1795	5.7892	6.351	7.2125	7.735	8.2842	8.4415	10.9047	5.7758	6.0613	6.3754	7.0346	8.0245	5.9246	8.1594	5.8009	8.2905	7.8997	5.432	4.8753	7.584	5.8209	6.6775	10.4566	8.2325	10.3758	7.7461	8.0541	10.0152	6.0455	7.4198	9.9331	7.0149	6.0853	6.1225	9.2794	6.1936	7.111	10.4017	8.4975	10.5253	8.463	7.8607	8.8091	6.7173	7.5631	9.7126
PF3D7_0930800.1	PF3D7_0930800.1;294	294	11.1607	7.8935	6.8549	10.4307	6.6388	8.0413	5.9837	6.1158	6.3136	11.5969	8.6765	9.0704	10.3043	7.1528	7.6952	7.9976	6.9447	9.8903	11.8621	8.2213	9.0295	5.588	7.2153	5.9416	6.4767	7.1904	8.7263	10.8364	8.7305	8.558	7.7344	6.4433	6.6175	6.4671	7.1016	8.1429	9.984	6.5287	7.3742	7.3762	9.9454	7.1611	7.5848	7.3918	10.5296	7.0329	7.3499	7.4212	7.2274	6.9062	6.0139	7.5942	6.3872	7.7731	10.2437	5.2304	7.1999	8.2801	6.114	7.0088	7.8164	8.2152	10.8719	9.4405	7.8713	7.3583	6.4429	7.6331	9.6851	10.0896	5.4748	6.7614	9.4867	7.1997	6.9079	7.3336	8.4197	10.2291	9.661	7.9747	7.2861	7.3075	8.2489	9.7175
PF3D7_0930800.1	PF3D7_0930800.1;295	295	11.7271	7.6643	7.1525	10.612	5.4107	8.8658	6.9484	7.02	5.2578	11.4493	7.4386	8.928	10.3436	5.8245	8.8057	6.6668	7.0668	10.679	11.919	9.8119	8.8572	7.211	8.778	6.988	7.3941	7.9488	8.3861	11.0003	10.4741	8.0292	7.8205	7.7851	7.1367	7.6541	8.04	8.7066	10.2959	7.408	7.5063	6.9087	10.9598	7.6819	8.7734	8.0359	10.3709	7.7	7.7343	8.0256	7.6535	7.3379	6.3771	9.2789	7.0603	7.589	11.4501	6.3787	7.4538	8.8613	6.6703	7.2706	7.905	8.9576	11.6164	9.0651	7.3675	7.9864	6.5945	7.6787	9.2178	10.211	7.1774	6.9527	10.1804	7.5297	7.777	8.4888	9.158	10.8776	9.5841	8.4545	7.7276	6.5381	8.7372	9.3426
PF3D7_0930800.1	PF3D7_0930800.1;296	296	11.0424	7.1679	6.5437	10.7914	5.4246	8.2456	6.3811	7.2711	4.7861	11.0366	6.4405	9.4526	10.8271	5.8647	6.831	6.3954	7.1517	10.3945	10.327	9.0007	7.6395	6.9091	8.4028	8.4383	7.9807	8.314	7.7942	10.265	9.7886	8.5541	8.2409	8.2709	7.9877	8.4092	8.1343	7.5417	9.0406	5.8296	7.8977	7.0154	12.3286	8.3172	8.3406	7.9496	10.4005	6.8603	7.5144	7.8335	7.8925	8.6706	6.5671	8.3002	6.902	7.6914	11.1511	6.8319	6.9793	9.4175	7.3236	8.1411	7.3654	8.7767	11.819	8.3862	6.9385	8.1839	6.7888	7.6532	9.6134	10.5409	6.919	7.0216	10.3163	8.0335	8.2939	7.3174	9.6391	11.2539	9.556	8.8143	8.1052	7.8699	8.1796	10.0928
PF3D7_0930800.1	PF3D7_0930800.1;297	297	11.4955	7.0597	6.8634	10.4596	6.609	8.3584	6.8701	7.7177	6.9082	11.6185	7.0168	9.6624	10.5344	7.0195	8.6497	6.9488	7.9907	10.4658	9.0765	8.7388	9.361	7.2031	8.6043	8.0853	9.4374	8.7197	8.1962	9.271	9.4589	9.729	8.0183	8.0414	8.0529	8.8189	7.9181	8.2336	9.4907	6.9242	7.5334	8.0327	5.696	8.6695	8.5051	7.6425	10.6045	7.8739	7.283	6.9319	7.6895	7.485	6.083	8.7149	6.7134	7.566	9.9231	6.6242	7.0918	9.4898	7.5633	8.4594	7.9831	8.993	12.1787	13.6272	7.2851	8.6557	7.5101	10.0249	10.4071	9.2556	7.3503	7.563	10.1169	8.0221	8.8701	7.178	9.288	11.4831	12.7181	8.6778	8.1427	8.6785	9.6271	10.1931
PF3D7_0930800.1	PF3D7_0930800.1;298	298	8.1633	7.3986	5.8652	6.6124	5.7325	7.9314	6.719	8.1182	5.6545	8.4812	3.8156	9.4591	6.6979	5.9117	7.6347	5.887	7.8507	8.632	7.6289	7.3199	7.6968	6.6526	6.7421	7.645	8.0248	7.0668	7.2974	6.7987	7.327	8.1069	7.8815	7.2934	7.2912	8.1488	7.116	6.7622	8.0375	7.134	6.4637	7.8261	6.2668	5.9193	7.2252	6.5165	6.8045	7.1581	7.2715	5.7721	5.1223	7.0089	5.7007	7.8657	6.2378	6.0631	10.9925	5.9803	7.6465	8.9815	7.7244	6.363	5.2257	6.2696	11.2176	9.1291	7.2172	6.8215	4.7043	8.1663	9.9079	10.9265	6.0896	7.318	9.9602	8.2512	6.1346	5.8746	7.3382	10.5998	8.9566	8.5319	6.8381	5.2873	8.616	9.2987
PF3D7_0930800.1	PF3D7_0930800.1;299	299	9.1429	7.0317	6.3069	7.3242	3.3448	8.8261	5.8785	6.2201	3.5435	9.3345	4.8037	10.2212	7.5132	4.4046	8.269	5.8258	6.201	8.9464	7.9166	6.5396	7.6354	6.8768	7.6326	8.3156	7.7637	7.3839	6.975	7.3732	6.8632	7.2873	7.7262	6.8246	9.15	8.9288	5.861	6.6366	7.5433	7.146	6.9804	6.5789	5.9217	6.6646	7.4992	6.2163	8.1123	7.2583	7.9997	6.8509	3.1342	6.704	6.1052	8.1143	5.3082	5.9267	11.8523	6.263	7.3607	7.6849	5.9832	5.8887	5.5068	6.853	10.6272	8.9526	6.3185	6.8936	5.4555	6.8003	9.8356	11.3099	6.9863	7.0419	9.2924	7.4315	5.9317	4.9241	7.6546	10.0122	8.9569	6.7494	6.4946	5.3872	7.676	9.495
PF3D7_0930800.1	PF3D7_0930800.1;300	300	6.6144	6.8202	5.4935	6.0575	5.1481	8.8162	5.306	4.393	1.0215	7.669	5.4712	7.5776	6.5923	4.717	8.4175	6.1436	5.8844	8.9172	7.6331	4.9616	6.9886	6.6789	5.9196	3.3618	6.4656	7.3873	5.8522	5.6473	4.5008	7.057	6.857	6.9097	4.9486	6.3447	6.2767	6.0839	7.5801	6.2323	6.1162	6.4157	4.8048	5.2071	7.3525	5.1089	5.7745	7.4386	7.5359	6.5317	5.6857	4.0009	5.6932	8.3175	5.2407	4.121	9.3551	6.0199	7.4056	8.0713	5.3219	5.7175	5.384	6.6228	10.6016	7.078	5.2813	6.1627	5.7721	6.3863	9.5712	9.7075	6.8694	6.8608	9.0259	6.9667	5.9458	6.7053	8.5089	10.33	8.5329	6.6914	6.2415	6.6599	7.1569	8.9624
PF3D7_0930800.1	PF3D7_0930800.1;301	301	7.3885	6.9833	8.1873	8.4952	4.4627	9.6234	6.2815	5.8102	3.3377	8.0566	5.0764	8.3815	8.1211	4.0347	9.2705	6.4775	6.7586	8.7286	9.6806	6.5783	7.3457	7.4759	6.4224	6.1912	8.0927	7.5764	7.2466	8.4802	6.8416	6.7546	7.9921	5.5677	6.0058	8.6358	7.2782	6.2168	7.6799	8.1759	8.5074	7.1005	6.4029	4.2943	7.8036	7.9076	5.8627	7.9824	7.1095	8.4353	6.2261	10.1739	6.1408	8.4669	5.9392	5.6882	11.1129	6.6608	8.441	7.8764	6.8395	8.0889	5.7541	6.5418	10.8141	8.6866	6.4461	7.6773	7.7541	7.7196	8.4503	11.6341	7.4008	7.5621	8.8107	7.354	8.243	6.1114	7.3382	10.5861	8.8391	6.9004	6.9754	8.6417	7.8911	8.6216
PF3D7_0930800.1	PF3D7_0930800.1;302	302	7.4981	8.1642	6.3076	7.7872	5.0103	6.9899	5.3111	5.6067	4.729	7.6621	4.3226	8.2791	7.2659	4.1803	7.1817	5.3473	5.4192	5.8009	10.2529	6.1522	7.6831	6.5111	5.2445	5.7772	6.4619	6.9717	7.1203	8.1221	6.9337	7.3058	6.7971	4.7043	5.3477	7.7208	6.1344	6.4102	7.7569	6.926	6.36	7.9203	4.8232	4.6235	7.8451	5.6179	6.1202	7.0165	6.4512	5.3789	5.1953	6.5361	7.0368	8.3392	8.0018	6.3187	11.6749	6.5733	8.6859	7.1583	6.2965	7.0398	5.7861	6.5689	10.0176	8.2595	6.575	7.5102	4.464	7.8508	8.8825	11.3477	6.9735	8.9645	8.9317	7.9395	6.6107	5.9277	7.7927	9.436	8.0163	7.6505	7.0078	5.3085	8.0665	8.8135
PF3D7_0930800.1	PF3D7_0930800.1;303	303	7.0371	8.2568	6.0472	6.384	5.1566	8.4747	5.545	5.5258	3.8063	7.9946	5.0041	5.9205	6.5466	5.1106	8.6767	4.9495	5.7415	4.7581	12.1401	5.8929	6.7853	3.1938	6.6642	4.9098	6.3304	5.9265	6.1558	10.7408	6.5601	6.1924	6.2403	6.5328	4.963	7.4079	5.09	6.9216	10.0506	6.6892	6.9522	5.4236	6.3103	5.057	5.896	4.5002	5.5984	6.7097	7.6036	6.2985	4.4594	6.5771	5.1223	6.7242	7.9443	6.5537	8.5494	6.1077	8.8178	6.9617000000000004	5.854	5.353	6.0749	6.12	8.4381	7.2266	5.3782	6.4997	4.6288	7.6533	6.6608	9.491	6.8628	7.621	8.5326	6.9065	6.2124	5.709	7.3789	7.7776	7.5213	7.1658	5.6499	4.3205	8.4477	7.3864
PF3D7_0930800.1	PF3D7_0930800.1;304	304	7.3669	7.5503	5.6264	5.985	4.1218	7.1634	4.9212	5.1767	2.3248	7.9197	4.4019	6.7007	5.934	3.4841	7.5388	5.31	5.1659	2.9745	10.9935	5.3205	7.1095	3.9298	5.3628	7.469	5.3501	4.1898	3.6496	10.2946	5.0862	7.2483	5.5226	4.0755	8.1598	5.7145	3.9809	4.9435	3.1985	8.0221	5.8662	7.1724	4.7682	4.4195	4.1811	4.0892	4.2608	5.3431	6.258	6.035	3.9231	2.8298	5.4575	4.7474	5.1619	5.0152	7.2377	4.0461	5.2238	6.8185	5.7991	4.6053	6.3654	5.9091	7.6795	6.0168	4.3234	5.5416	4.5497	8.5304	6.4316	7.701	3.7803	4.5922	8.795	6.9433	5.6053	5.0917	7.2385	6.1491	6.4441	6.2627	5.9138	6.304	8.9682	4.8743
PF3D7_0930800.1	PF3D7_0930800.1;305	305	7.3354	7.3815	4.8001	6.033	4.5304	7.2755	5.6331	4.9179	4.4195	7.6468	5.726	5.0772	5.4761	4.6058	7.6153	6.4568	6.4336	4.7409	9.7446	6.2623	8.2529	4.8435	5.6479	5.4121	6.257	5.0772	6.2342	9.3383	6.8379	7.291	6.7178	5.3038	5.9759	6.9323	5.3241	4.9402	4.9155	5.7013	6.4849	6.6612	8.769	4.9602	6.3082	6.6844	5.9057	6.0128	6.5278	6.031	5.3431	5.6331	5.0853	6.1402	5.7181	5.581	6.383	5.9047	7.377	6.916	6.8384	5.0378	6.1181	6.4507	8.2034	6.5517	5.0781	5.9488	4.5154	8.6773	6.4141	6.4757	5.3785	6.8476	7.7681	7.8544	6.2574	6.3185	7.8612	7.6571	7.3951	5.6215	6.2415	3.2645	9.5237	6.5916
PF3D7_0930800.1	PF3D7_0930800.1;306	306	7.1971	5.8372	5.157	5.9481	4.5478	7.1363	6.1328	4.8425	5.079	6.6311	7.3609	5.6459	4.7724	4.8171	6.6526	6.3345	5.3183	4.9864	5.4121	7.1997	11.718	5.2709	5.2802	5.6724	6.0479	4.925	6.0336	5.9198	6.9928	11.4195	6.4878	5.2957	5.8382	5.8135	4.8909	4.1252	5.0535	6.0928	5.5765	5.5555	6.6947	5.8092	5.9549	6.5981	5.3129	5.8547	6.5544	6.0248	6.0518	5.4067	5.6602	6.3012	6.1216	5.3951	5.5292	4.2403	7.5798	9.5404	6.5636	4.3484	5.394	7.3416	6.9857	5.5871	7.1728	6.7945	5.746	4.6571	5.6636	6.4438	5.0023	6.3352	10.1886	6.7056	5.7004	6.472	8.0885	5.6738	6.1377	7.803	6.8004	4.4416	6.8613	5.4568
PF3D7_0930800.1	PF3D7_0930800.1;307	307	6.8659	8.8686	5.5524	4.4983	5.4306	5.6525	8.875	6.2651	4.9602	6.5368	6.9854	7.2627	5.3409	5.0067	5.6594	12.5423	6.0787	3.7137	5.6516	6.0477	5.0241	5.1218	4.5886	6.2077	6.5507	5.8265	5.5892	5.6073	5.8283	6.6179	6.0527	4.5204	5.7692	6.2209	4.6188	4.9968	5.7233	5.986	4.729	8.8486	3.5059	4.8649	6.4534	7.113	4.4718	4.7032	7.108	5.5817	4.4189	4.9288	5.0036	5.1831	8.6915	5.021	5.5326	4.0832	5.8575	5.144	7.1854	5.6343	6.098	7.5823	6.4214	4.8649	8.0851	5.2292	4.7639	5.7629	4.9208	5.4263	3.0444	5.4532	6.9301	6.6699	6.2547	5.9201	7.1963	4.4822	5.5561	6.8255	6.2519	4.1102	5.3172	5.8733
PF3D7_0930800.1	PF3D7_0930800.1;308	308	6.4463	5.742	4.5122	5.7255	4.7054	5.6927	5.281	4.0303	1.9298	5.5333	5.3334	4.2713	6.0374	3.2095	4.9905	5.813	4.5361	5.5198	4.4686	5.3223	4.5279	4.8475	4.757	4.4209	5.1383	6.6054	5.6946	4.4561	5.4155	5.2784	5.2184	4.6363	5.7626	5.3041	5.6882	5.272	4.0661	4.8192	5.5046	4.0215	4.6713	4.3082	5.5756	4.6988	5.2373	3.756	5.1603	4.7164	2.9355	4.8515	5.5361	5.407	4.2342	8.0957	5.2106	4.6876	4.9841	4.3882	5.3169	3.839	5.878	6.1912	4.9021	4.9481	5.5777	5.7511	4.9505	5.3653	4.8758	5.6221	4.5236	5.0875	5.9153	6.4514	4.6299	5.2935	6.6802	5.4236	5.4249	5.4692	4.1969	4.5441	4.7592	6.1514
PF3D7_0930800.1	PF3D7_0930800.1;309	309	5.0963	5.3205	5.7189	5.4812	4.6594	3.1506	5.1739	4.0815	2.4436	5.4219	3.7377	2.9203	4.4289	2.0807	2.8032	5.2203	5.235	1.4276	3.8288	4.1675	4.2532	4.3074	5.5388	4.9887	5.1123	4.2585	3.7398	4.2172	4.2653	6.2523	4.8048	5.073	4.8895	4.9891	4.8053	2.5435	5.1239	4.1243	5.4867	3.6194	4.0108	4.5254	5.433	3.9791	4.0179	4.6064	4.4925	5.4699	4.3861	3.9533	4.1177	4.6194	2.6736	5.3277	5.3809	3.7592	6.1469	5.1695	5.5053	3.6599	4.9764	4.7714	5.1795	5.517	4.8349	4.7533	3.9307	4.8186	4.5546	6.1348	4.2638	5.8582	4.742	4.9241	4.193	4.2935	5.826	4.3118	6.0613	5.1957	3.0514	4.0009	5.682	4.7043
PF3D7_0930800.1	PF3D7_0930800.1;310	310	5.8731	4.889	4.6282	4.6035	2.3646	5.319	4.0909	4.0738	3.3618	4.2532	5.2292	4.2758	4.4867	2.541	2.9764	5.0184	3.9079	2.5435	3.696	3.6565	4.4874	3.9307	5.1763	4.4568	4.5129	3.4128	2.1795	3.9298	6.0858	5.9575	5.2327	5.1518	3.0635	5.2593	4.2055	2.0356	4.0054	3.6053	4.4938	2.6938	3.969	3.4995	3.6064	3.7908	4.8237	2.101	5.0794	4.5484	4.5589	2.9165	4.2884	4.7203	2.6439	4.2623	5.133	3.1635	4.5558	5.0339	5.0259	4.121	4.7032	4.6531	4.887	4.8904	5.2979	5.2876	2.7803	4.4449	4.4289	4.1993	3.925	4.6392	4.7549	4.3561	4.735	4.479	5.3916	4.3313	5.7608	4.8222	5.3653	3.2705	4.4594	4.7517
PF3D7_0930800.1	PF3D7_0930800.1;311	311	6.0503	4.8202	4.9699	5.288	3.6588	5.1334	4.7975	3.9059	2.9579	5.3366	4.4725	4.2365	4.2578	3.1027	4.3639	4.3785	4.1906	4.2735	2.3334	4.2698	5.4343	4.7334	4.5466	3.0807	4.5987	3.4074	4.4848	4.5185	4.1457	4.7339	4.3951	1.3561	3.1715	4.8048	4.2547	2.9392	3.7323	4.3001	5.6395	1.9184	4.0925	4.3834	4.6479	3.101	1.6554	5.3851	2.9298	4.269	3.5753	3.7474	5.1247	4.3205	3.6993	3.6346	4.1651	2.4515	1.7991	3.3827	5.1359	3.6088	3.9846	3.8258	5.2716	3.6915	3.8748	3.228	0.3561	4.8963	1.3103	5.5176	2.1859	4.5497	4.9514	4.9841	5.0963	3.8339	5.5723	4.9458	5.2445	5.4063	4.2487	3.4249	4.4575	4.673
PF3D7_0930800.1	PF3D7_0930800.1;312	312	5.5441	5.1334	3.5084	5.0148	3.0496	3.3334	5.0461	2.7549	3.9449	6.3547	3.437	3.437	5.2238	2.1985	4.9864	5.1957	4.6949	1.2987	4.2608	4.1252	4.9222	4.7923	5.1969	4.6094	3.6264	2.8758	4.073	4.7929	4.7903	4.8938	4.669	2.8659	2.844	5.5339	3.497	4.6977	2.7377	4.4867	5.4492	3.7939	3.5546	4.5686	3.8298	4.1595	4.0496	3.6112	3.1457	4.5583	3.1293	3.8379	4.1554	5.6636	3.5398	4.2593	4.1375	4.4128	5.0557	4.009	5.0993	3.5619	5.0626	4.6826	4.4087	5.4222	2.4489	5.5329	4.4803	4.4899	4.4867	2.7803	3.5286	4.4522	3.6194	4.9298	4.5674	4.957	5.3498	4.4229	5.2529	3.157	4.8982	3.3491	4.585	5.0014
PF3D7_0930800.1	PF3D7_0930800.1;313	313	3.6724	5.0849	5.0527	5.5981	2.7719	3.0444	4.4087	1.9561	2.9745	5.0264	4.3799	3.1293	4.9016	2.1043	3.585	4.5311	3.696	3.6871	4.1359	3.853	4.6781	3.9011	4.839	0.7312	4.4653	3.3118	2.121	4.9069	2.0496	4.8151	5.3649	2.0356	3.9165	4.3248	3.0976	1.3951	4.6218	3.0548	3.3827	4.0197	3.8135	1.9745	4.4944	4.0721	4.3827	3.7071	3.511	4.6843	4.4822	2.7355	4.0883	4.585	1.2016	4.6502	5.3526	5.0193	4.2913	4.7981	5.2761	4.1835	4.0383	5.1542	3.2265	4.0661	4.5801	4.8001	4.3519	5.2456	3.342	3.729	5.1465	5.009	3.433	4.7142	4.9864	4.3597	5.342	4.4148	5.4084	2.8659	3.9088	2.4515	3.5898	4.7208
PF3D7_0930800.1	PF3D7_0930800.1;314	314	4.8545	4.3498	4.8515	3.7897	3.0409	3.9662	4.903	3.4594	2.8992	4.1043	3.0215	1.3219	4.4861	3.3349	4.5361	4.8575	4.8709	3.9551	4.4705	4.2832	4.9598	3.1731	4.1651	4.193	3.6645	3.3045	1.903	4.26	3.7866	5.1363	4.6826	0.0976	4.0479	1.7527	1.6182	4.3327	3.1938	0.8074	5.1135	1.8197	1.9598	4.2479	3.8649	4.2165	3.488	3.859	3.0548	4.7608	4.1969	3.6253	4.2449	4.7186	3.3757	3.8359	4.9681	4.2772	1.373	3.9411	5.0264	4.1318	4.8545	4.3356	4.6668	4.0339	5.4532	4.9621	4.0099	4.7142	4.8525	3.4423	3.8904	3.7845	3.3978	4.3889	5.1485	4.9193	5.2083	2.4195	4.7366	3.3561	4.7409	3.1359	4.5856	4.4906
PF3D7_0930800.1	PF3D7_0930800.1;315	315	5.0904	2.9598	4.7065	4.2563	3.0976	4.0461	5.0157	2.6781	4.121	4.6352	2.4983	4.408	4.9681	1.7355	4.8699	4.5589	4.9542	3.8669	3.9402	2.3248	5.044	4.3576	3.437	3.9184	4.7398	2.7312	2.5084	4.4121	4.8904	5.266	5.2924	2.9561	3.9411	4.811	4.5564	2.9505	4.0444	4.2311	5.2407	3.857	4.8405	4.0951	4.8634	4.5552	4.2494	4.2839	5.3677	4.1659	3.5135	1.157	4.5435	4.8099	2.433	5.51	5.0989	4.5379	4.2257	4.0277	5.0968	3.359	5.2261	5.4816	4.7415	4.8639	5.3782	5.3027	4.3212	3.568	5.1914	5.1342	4.9878	4.4276	5.2645	4.4296	3.696	4.4416	4.813	5.0184	4.6206	5.6493	3.5705	3.0374	3.9402	5.1073
PF3D7_0930800.1	PF3D7_0930800.1;316	316	5.6404	4.7608	3.8885	4.4046	3.86	3.969	4.366	4.1859	3.5236	5.6542	3.6171	2.5801	4.4289	2.1827	3.5874	4.9198	4.5097	0.3219	1.5558	6.1206	5.6444	4.2257	4.8997	3.6622	4.0764	3.9231	3.8176	4.8972	5.3851	6.4202	5.3027	0.0286	3.9718	3.844	3.9882	2.7463	3.5148	2.86	5.382	3.729	4.2765	4.607	5.1587	3.5886	3.516	3.1811	4.5601	4.1747	4.2273	5.2525	5.0828	3.4263	2.9069	4.796	4.1102	3.7137	3.9523	5.2063	5.1457	4.5267	4.7777	4.1779	0.9336	5.3377	3.849	4.6485	4.7263	4.047	4.6182	4.7602	4.306	4.5135	4.1906	4.6938	4.7208	3.4919	6.1477	4.126	4.8694	3.591	4.1185	4.627	4.3618	5.3338
PF3D7_0930800.1	PF3D7_0930800.1;317	317	5.8117	5.314	4.934	4.5601	1.774	3.7949	3.9745	3.0018	0.5261	5.1497	4.6616	3.9672	2.8012	1.8359	4.7996	5.6736	4.723	1.5993	4.7923	3.8797	4.5527	4.0303	4.6673	5.6814	3.2016	4.2795	3.2928	4.1651	4.1635	4.9345	4.9246	4.1432	4.3792	4.6182	3.8032	3.7845	4.4925	4.8435	5.9224	3.8248	3.1667	4.3618	4.9505	4.4607	4.4555	3.6053	4.477	4.8639	4.9787	4.0108	4.6859	4.2891	4.111	5.2184	4.5065	3.7687	4.3334	4.5416	5.281	2.4033	4.3813	4.565	3.856	4.8364	3.7344	4.8987	3.4957	5.478	5.1647	2.757	1.9819	5.0023	4.5527	4.8017	5.4486	5.2338	5.5239	4.8605	5.9474	3.9709	4.4828	1.5607	3.7687	4.8253
PF3D7_0930800.1	PF3D7_0930800.1;318	318	5.6038	4.861	5.1611	4.3001	3.8709	3.9079	4.9919	3.1715	1.4803	5.5601	4.0934	4.0807	5.1073	1.4436	3.7148	3.7887	4.5103	3.0374	4.7393	2.342	5.3995	4.1227	4.7479	4.9805	3.5484	3.8904	2.6915	4.8445	4.8395	4.7186	5.1457	3.079	4.9575	5.2016	2.2048	4.079	3.847	4.2373	4.0241	2.2869	4.4906	4.3723	5.0505	4.0531	4.09	2.6803	5.1711	5.0708	3.1953	4.4976	4.8084	4.6223	2.8895	4.4744	4.2464	3.4263	5.9143	5.0072	4.9117	4.1914	5.0887	4.634	4.5122	4.6223	5.1815	6.4935	5.3933	6.1258	5.5385	4.4195	4.4182	6.3581	5.4741	4.0117	5.6439	5.2067	6.1975	4.6346	5.1562	4.6611	5.7249	4.5116	8.1469	4.3384
PF3D7_0930800.1	PF3D7_0930800.1;319	319	5.4423	4.6594	5.0347	5.1871	3.0072	4.4854	4.6831	4.6576	3.7592	5.0896	4.6582	4.6433	3.9616	1.6599	4.904	5.0904	3.4995	3.742	4.9241	3.6871	4.9718	4.106	4.3653	4.7203	4.6375	1.6781	3.8032	4.0206	4.2188	5.098	4.3583	2.4673	5.8442	5.1957	3.6064	3.8797	3.8875	4.9265	5.0152	4.4731	3.6803	4.2869	4.8982	4.1506	3.9269	4.079	4.3568	4.5922	4.7361	3.4764	4.5886	4.8822	4.0409	5.5629	4.8079	4.6753	5.0509	4.9718	6.1995	5.1264	4.0144	5.607	4.4581	5.3434	4.5141	5.7655	3.4128	6.9811	5.8387	3.7442	4.7714	6.3884	4.7004	4.9345	5.2161	4.5595	6.5382	3.26	5.6067	5.7719	5.5106	4.5116	7.7616	5.6375
PF3D7_0930800.1	PF3D7_0930800.1;320	320	5.7669	4.6508	4.6633	4.3964	0.2869	5.0947	4.5503	3.0772	2.842	4.8763	4.0009	4.934	4.4796	1.8278	4.033	5.4429	5.2373	5.0963	3.6915	3.1276	5.0657	3.7257	5.0219	5.7639	6.1404	2.4033	4.1603	4.8885	4.6023	6.0099	4.9616	2.8135	5.0913	5.7409	4.8836	5.9672	4.2563	4.6206	4.8037	4.8176	4.8977	4.9117	4.4012	1.1506	5.1185	4.2772	4.1432	4.8615	4.6212	4.6977	4.3519	5.6968	3.9449	4.8248	4.717	3.7104	5.6366	5.3085	5.843	3.7929	5.3009	6.1957	5.6588	4.9896	5.3785	7.4567	3.1127	6.418	4.5398	4.3505	4.5373	6.1121	5.5138	5.6979	5.4705	5.06	7.8213	3.4515	5.7988	4.6571	7.0303	5.2536	6.9581	5.2327
PF3D7_0930800.1	PF3D7_0930800.1;321	321	5.6355	5.9502	5.3198	3.3632	3.99	4.84	5.3709	5.1235	5.3743	5.5141	5.1562	4.3674	3.8904	3.4101	4.7225	5.55	4.9676	3.6041	4.466	5.2261	4.4316	1.9184	4.5217	4.6616	8.438	3.9551	3.7803	5.073	4.9959	5.3423	6.9038	3.466	5.0579	9.1251	4.6118	4.0993	4.9265	5.3674	5.36	3.5084	3.116	5.9018	4.8904	4.2396	4.0426	4.1538	4.756	5.8804	3.7527	3.6041	8.1621	5.0435	4.841	4.6747	4.7225	4.1218	5.5832	4.8846	6.0072	4.266	5.2192	6.2675	7.6056	4.6616	4.1227	5.4101	4.5729	4.848	4.3074	4.3016	4.3226	5.8492	5.2645	5.3245	5.1089	4.9026	7.5736	7.7467	6.742	4.9217	5.3964	4.1993	5.3216	4.0858
PF3D7_0930800.1	PF3D7_0930800.1;322	322	4.9873	5.319	5.2765	4.8146	3.845	4.9444	4.0117	3.8914	3.9439	4.7929	5.3045	4.691	4.3096	2.342	4.749	5.0807	4.7782	2.0215	3.8629	4.5059	4.382	3.9458	5.079	5.0548	7.5964	3.4738	4.4256	4.9509	4.5286	4.7463	4.86	2.7527	5.8507	7.9907	4.8968	4.497	4.649	3.4673	4.9439	2.8777	4.3971	5.0063	4.1268	4.025	4.3016	4.1177	4.5135	4.1977	4.9709	4.3406	7.7977	4.8369	5.7024	5.3183	5.0391	3.8934	6.9312	4.9279	6.0394	4.8455	5.1695	5.6088	4.8207	5.0609	4.7382	4.516	4.1739	6.2634	4.3526	3.957	3.3234	7.4223	5.6085	6.1301	4.7903	4.6118	7.7391	4.5692	5.116	3.4209	5.1922	5.0295	6.3003	4.6938
PF3D7_0930800.1	PF3D7_0930800.1;323	323	5.3639	4.3957	5.0661	4.5801	3.189	8.1243	3.9718	4.3632	2.6668	4.4094	5.5625	4.9635	4.5668	3.5122	8.0088	4.9449	5.5264	3.5632	4.4222	5.4403	5.0862	3.5644	3.6702	4.2705	7.0349	3.9136	5.0963	5.1449	5.5129	6.2143	5.9312	3.3533	4.5447	7.5778	4.9174	2.8992	4.1293	4.4653	5.1256	4.5987	4.4074	6.616	3.7452	4.9727	4.5729	4.347	3.5236	4.8525	4.5521	4.0496	8.0454	4.8684	4.3491	5.155	5.5738	2.9241	6.7785	4.9001	5.2957	4.6328	4.991	5.6988	5.4705	4.6212	4.5975	5.0277	6.1583	6.2269	4.9556	5.0734	3.5248	6.8894	5.7758	5.0166	4.8171	4.7793	7.2281	4.7533	5.1703	3.9946	4.9602	4.2273	5.1326	5.1223
PF3D7_0930800.1	PF3D7_0930800.1;324	324	5.5895	5.3544	5.2972	3.8288	3.3434	7.0123	5.1791	4.8674	4.0985	5.5144	6.1781	5.1069	4.6713	4.1252	7.8525	4.8354	5.4039	3.332	4.7782	4.0453	5.4555	4.3498	6.7768	4.9672	7.7414	3.479	3.1875	4.4588	5.5759	4.9718	5.6138	4.8738	3.8629	7.867	3.251	4.4336	5.1647	4.9402	5.2887	2.6323	3.842	6.1865	4.2024	5.1514	4.3161	4.4496	3.4356	4.3695	4.3978	3.9754	7.5392	4.8807	4.7897	5.0233	4.8738	4.5367	7.0515	6.4944	5.8107	5.5379	4.3583	7.5932	6.1803	5.133	5.7663	5.0076	4.1522	5.1473	5.0317	2.3045	3.9764	7.6746	7.109	5.6058	5.0639	4.2593	8.626	5.013	5.9234	5.2968	6.0056	4.8728	6.0117	4.4276
PF3D7_0930800.1	PF3D7_0930800.1;325	325	5.7527	5.3176	5.0993	5.2491	7.9121	7.4274	4.3363	4.6736	6.803	5.9768	6.479	3.6576	4.9882	7.6331	7.8736	5.0592	5.0613	4.2713	4.5279	4.7115	5.6473	4.7618	5.3516	4.9542	7.5481	4.797	3.9699	3.5398	4.3377	5.9303	6.5334	4.9208	5.3868	7.8771	4.9928	3.6171	4.7787	5.0717	5.4783	3.7814	4.275	5.8507	5.0457	4.9444	5.111	3.157	5.6594	4.7071	4.7745	2.6893	6.4976	4.9284	3.9635	4.5179	5.1651	6.3212	7.2813	6.195	5.4899	4.5515	4.4803	6.0902	5.6153	4.3533	5.6221	4.935	3.4263	5.8704	5.8689	4.8565	4.2563	7.5646	7.4281	5.0892	5.93	4.5046	8.0871	5.3038	5.8822	6.2643	5.0492	3.266	5.1691	3.9458
PF3D7_0930800.1	PF3D7_0930800.1;326	326	6.12	4.8084	4.3096	5.0325	2.84	6.6967	4.1953	4.7655	2.9855	5.4433	6.7747	4.0635	3.856	2.6915	7.567	4.9011	5.9591	4.6753	4.8851	4.8831	5.9971	4.8012	4.85	4.0875	6.5368	3.99	2.6088	5.1502	5.2098	6.033	5.4316	4.5248	4.9217	6.9161	4.3702	3.2898	4.854	5.0135	5.1663	4.7252	3.4046	5.645	4.406	4.7032	4.431	5.5534	5.2634	6.5173	5.1006	3.1683	6.2793	5.3505	4.2118	4.9246	3.6971	6.5487	7.2905	5.8866	5.437	4.6571	5.025	5.6296	5.3122	5.2369	6.2527	4.6707	3.99	5.9784	5.057	4.4148	4.5607	6.9666	6.5699	4.9995	6.0389	4.7257	8.1451	4.6444	5.8615	6.6067	5.4326	5.223	6.6939	5.615
PF3D7_0930800.1	PF3D7_0930800.1;327	327	6.5094	5.9577	4.8151	5.5515	4.2203	7.8422	5.6814	4.7469	5.1989	5.6594	6.7631	5.4046	5.2376	2.1635	8.4519	5.5804	5.7944	5.5506	6.093	5.9262	6.4694	4.5886	5.7698	5.8202	7.6575	3.7409	5.114	4.3313	6.2996	7.4832	6.067	4.5472	6.6827	7.3546	4.8525	3.9598	5.7743	5.1914	5.3868	5.0492	5.859	5.5892	5.1835	5.0339	5.5232	5.0483	5.374	4.6843	4.337	6.1841	6.8938	5.2585	3.9458	4.2861	4.9439	5.9814	7.5151	6.8649	5.9035	4.1268	5.4611	7.0953	6.8907	5.4229	6.2733	5.6299	4.5692	6.0168	5.3136	4.3611	5.3568	7.7118	7.7947	5.6459	5.327	5.1293	7.6745	5.8777	6.8366	6.1218	5.8071	4.3491	5.2593	5.3327
PF3D7_0930800.1	PF3D7_0930800.1;328	328	6.0306	5.3169	5.9103	4.1342	4.4783	8.5455	5.7716	5.9533	4.2494	6.6845	6.025	5.6115	5.0721	2.0942	8.3511	4.9364	6.61	3.3978	4.607	5.5072	6.868	5.1886	6.5848	5.1902	6.7711	5.0828	4.6531	5.3143	6.1037	7.0894	5.7503	4.7344	5.8997	7.4572	4.6971	3.5097	5.4266	5.6904	6.4944	4.9136	5.7819	5.7007	3.0704	4.6927	4.6082	5.6859	4.8186	6.5048	3.9598	4.717	6.1548	4.7735	5.6588	6.2055	4.6288	5.2126	7.6719	6.2081	6.0339	6.371	4.2653	6.8717	4.0365	5.8035	4.101	5.4845	5.5043	5.7732	5.1635	4.9383	4.5777	6.5917	6.7564	4.6305	6.7731	5.8547	8.0543	5.8475	5.847	5.2551	5.7358	5.0798	6.0481	4.5447
PF3D7_0930800.1	PF3D7_0930800.1;329	329	6.6121	6.4415	5.1436	5.78	5.3071	8.0877	4.8929	6.7035	3.8826	6.3306	6.6858	3.511	4.5632	4.8807	7.8288	4.7436	6.7956	6.7294	3.8278	6.0206	5.467	5.4532	5.2475	5.151	6.9694	3.85	5.0383	5.2418	6.1268	5.6814	5.7145	5.155	5.7104	6.7486	3.8629	5.7674	4.3723	4.4653	5.3796	4.8694	4.5993	6.3034	4.3111	4.8904	5.0505	3.842	5.0921	5.0184	3.756	5.1326	5.9628	3.433	4.9732	4.4429	5.0152	4.1127	7.6012	6.2424	5.7748	10.8186	4.4542	6.7429	5.6619	5.2802	5.3291	8.2309	4.3441	5.4005	4.2396	4.9841	4.4653	7.829	7.8653	4.9639	10.7293	5.8304	7.8308	8.2317	5.4845	5.6029	7.5188	3.9644	4.8151	5.6662
PF3D7_0930800.1	PF3D7_0930800.1;330	330	4.4463	5.2388	5.2098	4.843	3.9458	6.6706	4.6843	5.0887	2.4489	5.3933	5.6079	3.7506	4.5601	3.3448	7.0227	4.7777	4.2972	4.025	4.0241	3.5705	4.7027	3.904	4.4148	4.4135	5.8374	4.5515	3.4222	4.488	4.4053	4.3031	4.6668	2.5583	4.6177	5.926	4.5692	2.9317	3.2765	4.4289	5.1946	4.3484	3.7137	5.4571	4.8953	4.6106	3.6404	3.8227	3.9809	5.2288	3.2824	5.5506	4.8659	6.3516	6.2731	3.2972	3.6588	4.2502	6.8617	5.2839	4.6264	4.5261	3.9523	5.0777	3.263	4.5361	5.1481	4.4666	3.9355	4.4718	4.0832	4.2487	2.9672	6.6984	5.3709	4.7382	5.8415	4.7581	5.7782	4.4522	5.4002	4.4822	5.3995	5.4366	5.5951	5.3313
PF3D7_0930800.1	PF3D7_0930800.1;331	331	4.382	5.2161	4.3771	4.4416	3.0824	6.8773	3.4209	2.263	0	5.1006	4.3957	2.9505	4.6433	2.2839	7.1691	3.8972	3.8104	4.4535	5.0081	5.0014	5.8004	4.2257	6.06	3.9222	6.3199	3.4114	2.3448	4.1554	5.5665	6.2983	4.6415	5.6927	3.8826	7.5208	5.1719	3.8053	4.4886	5.6479	5.2939	4.0841	4.8904	4.1473	5.5182	3.3477	3.6369	3.1969	5.0798	4.6421	3.8758	5.5091	4.9274	4.7104	5.31	4.8048	2.6736	4.2987	5.2161	5.2087	4.8369	3.8639	4.8012	5.0161	4.4019	4.9495	5.3505	5.0747	4.6876	4.7645	3.8104	5.0299	5.0206	5.8125	6.0596	4.6927	6.1247	3.9146	6.0233	4.8166	5.2634	5.6645	6.4079	4.6876	5.263	4.6814
PF3D7_0930800.1	PF3D7_0930800.1;332	332	5.4449	4.1391	3.5361	4.8689	2.86	6.5273	4.3298	5.1489	2.1144	5.0255	3.6029	2.9088	4.0832	2.1342	6.8249	4.673	6.4	4.2396	4.0644	4.2342	5.5549	5.3473	5.0343	4.0259	5.3743	3.4777	3.4957	4.4039	4.8435	5.8736	5.1878	2.2957	3.9782	6.0016	3.5957	3.2615	3.3951	2.546	4.1252	4.2683	2.848	4.218	4.5429	3.9873	4.6899	1.9709	3.8885	4.8904	3.3951	4.1882	4.8405	4.85	2.757	5.3579	4.6599	5.1469	4.7214	4.5801	4.9869	2.6415	4.546	5.6017	5.9639	5.3151	3.3001	4.6548	3.0321	3.6542	4.2087	4.6949	4.1731	4.8237	4.7263	3.861	2.4303	5.3761	6.1572	4.855	5.4439	4.9146	4.6247	3.3547	5.8485	3.7495
PF3D7_0930800.1	PF3D7_0930800.1;333	333	5.7541	3.6299	4.6479	4.0126	0	6.0727	4.9754	3.4303	1.6415	3.5185	4.477	3.1619	4.1922	3.0072	6.4553	4.8475	4.6542	2.263	3.7181	5.2052	5.9162	4.1643	3.1326	3.8709	4.9117	2.9635	4.6854	4.8293	4.1135	5.8907	4.3118	3.843	4.4548	5.2675	4.1875	3.6826	4.3038	4.6871	5.0072	4.4303	4.2149	3.6781	4.5814	5.1181	3.8777	5.8612	5.1623	4.1465	4.3313	3.0036	4.1969	4.06	3.2795	5.0531	5.594	6.6989	4.8405	5.561	5.407	3.7602	5.7469	4.9307	3.5957	4.2055	3.8982	8.0205	3.3377	3.5838	3.6982	5.2001	6.2401	4.3009	5.596	3.441	3.858	5.8856	6.3796	4.5261	5.6276	3.8924	8.1463	4.359	3.257	4.0152
PF3D7_0930800.1	PF3D7_0930800.1;334	334	5.5577	4.9695	4.2817	5.0626	4.4594	6.2122	4.8773	4.8659	3.6041	4.8654	3.8934	3.4316	5.732	2.6531	5.935	5.4135	6.3145	4.9208	4.6736	4.6519	6.2441	4.811	4.9288	5.7821	5.6073	3.0054	3.9449	5.1894	5.3082	6.8647	4.7729	1.8074	5.0081	7.0731	2.7613	5.2087	4.5807	5.2946	5.073	4.9269	5.8711	4.3568	4.6786	4.1497	3.7181	7.2944	5.2787	4.5454	4.554	4.7892	5.318	5.2311	3.8309	5.8199	5.2449	8.4616	3.1144	5.5686	5.1731	4.3743	4.9928	4.8982	4.5558	4.8324	5.5895	4.7708	4.3248	4.2304	4.2055	5.7018	7.3486	5.0531	5.1683	5.7856	5.0527	5.1449	5.3284	3.8679	5.1795	4.9796	4.3234	4.0144	5.1651	4.706
PF3D7_0930800.1	PF3D7_0930800.1;335	335	5.2207	7.0576	4.4005	5.6389	4.1898	4.814	4.5454	4.3118	4.3604	4.8875	4.7871	4.06	4.8017	2.0496	4.0644	4.4555	4.3688	4.7175	4.2869	5.4192	6.5243	5.2979	5.5308	3.6982	6.0266	4.7782	3.9364	4.903	5.073	6.7845	5.5546	5.0201	5.0605	7.1552	4.813	3.5447	5.6775	5.0161	5.2369	6.8487	5.2928	3.025	4.7666	4.1202	3.6392	7.7276	4.7344	3.441	4.7175	6.0396	4.7506	5.2361	5.14	5.6831	6.2451	8.0641	4.3074	5.7837	5.6704	4.6264	4.8339	6.0817	5.9905	5.2943	6.2621	4.0027	4.8364	5.093	3.7949	5.896	6.4576	5.1751	5.5783	6.1989	4.5373	5.9098	6.3014	5.2589	5.6899	5.6565	5.8792	3.0824	6.7439	4.5286
PF3D7_0930800.1	PF3D7_0930800.1;336	336	5.3656	5.6659	4.8634	5.1651	3.7279	4.5521	5.3892	4.765	2.0286	4.969	6.7196	4.7766	5.2943	0	5.2836	5.6418	4.6848	3.8826	1.406	4.6571	5.7861	4.366	5.4476	5.0605	6.1845	4.7425	4.4189	3.9117	4.3604	7.0159	5.6392	1.6462	5.3302	6.4853	5.0644	3.2943	3.7082	4.8099	5.6404	4.9635	5.5641	4.0618	5.3198	4.7328	4.0592	8.591	3.516	4.7197	3.8197	5.4453	4.8425	4.5765	3.8679	6.7027	6.5176	8.7029	3.9269	5.4097	5.6372	5.1867	4.6854	6.4331	5.1747	5.2694	4.9928	5.2513	4.3702	4.8535	4.0268	6.0369	7.2147	4.4296	5.922	5.6633	5.6282	5.2319	5.9446	4.1579	5.6427	5.849	5.3875	4.691	5.3208	3.6622
PF3D7_0930800.1	PF3D7_0930800.1;337	337	6.1453	5.4529	3.8349	5.4094	3.0444	5.285	4.0435	3.466	4.3526	4.5999	5.1022	3.905	4.6651	1.7655	4.8006	4.2698	5.5509	3.3103	3.4647	4.067	5.9907	4.8763	3.9955	5.033	6.6349	2.5922	4.0426	4.5404	4.9416	6.4152	5.394	3.2824	3.5632	6.8781	3.5922	3.3234	4.594	3.3118	5.3377	5.195	4.2943	3.9782	3.9231	4.0045	4.0798	8.3079	4.272	5.5195	4.9523	5.0976	4.3916	5.191	2.2957	5.709	6.9304	8.4276	4.2087	4.8151	5.354	4.554	4.275	5.4754	4.8359	4.6977	5.6899	4.5862	3.9736	4.5747	5.2257	5.6605	6.989	3.2765	5.2968	5.9079	6.0228	5.2063	6.4616	5.087	5.1119	5.8212	4.6769	2.8639	4.3632	4.9542
PF3D7_0930800.1	PF3D7_0930800.1;338	338	5.7315	5.7482	4.8314	4.009	1.3674	4.3313	5.3646	3.9855	3.1554	5.005	3.6724	3.1554	4.1465	2.0215	3.7181	4.8043	4.5777	3.5122	3.0875	3.0925	5.3295	3.7645	5.3034	5.1783	6.3498	3.0755	4.5204	4.8053	3.9165	5.6358	2.9873	4.3964	5.0626	6.009	5.0157	3.7602	4.3505	3.5008	5.1965	4.292	4.6576	3.8709	4.3448	5.1969	4.1489	7.0034	4.1538	4.1185	3.7645	3.9846	4.477	4.8977	2.9598	4.7592	5.3882	7.8691	5.0219	5.0144	5.4002	5.1185	4.9411	5.517	3.6724	4.2705	4.7897	4.5868	3.4751	4.9537	4.3813	4.8694	5.5922	4.0609	5.0197	5.3399	4.6599	4.8058	5.4525	5.3782	4.8384	5.3366	4.9955	0.0144	6.4423	6.379
PF3D7_0930800.1	PF3D7_0930800.1;339	339	5.7716	4.8359	4.5065	3.4114	2.6599	5.3345	5.4306	5.5251	2.2928	4.2861	4.228	3.6893	4.8948	3.3674	4.7939	5.4182	4.7109	4.3861	3.7279	4.7082	5.0665	4.5454	4.0548	5.1256	6.2508	3.225	3.7388	4.3736	5.1379	6.4939	5.0255	3.5607	5.1194	6.8392	5.323	5.3809	4.9547	4.5503	4.4403	3.6439	5.4489	5.7918	3.3161	5.0201	4.6212	6.8959	5.0383	4.6668	4.4751	4.1169	3.1985	4.7913	3.4906	4.9946	5.2392	7.4352	4.4269	4.905	5.6026	5.3183	5.2342	6.2572	4.9828	5.0587	3.9279	4.9722	5.5049	5.383	2.842	5.602	5.7871	5.4954	5.86	5.3681	5.4767	4.5656	6.4756	5.0081	5.2464	5.7444	4.263	3.4529	5.2095	5.0076
PF3D7_0930800.1	PF3D7_0930800.1;340	340	5.1667	4.9279	4.8263	4.0522	2.6826	3.9411	5.3712	5.251	4.8694	4.4396	3.7856	3.1094	4.9059	3.6241	3.86	5.133	5.4313	4.0798	4.6932	5.5292	5.8968	3.7897	5.047	5.6525	7.7566	3.9745	4.2891	4.5729	4.8992000000000004	5.6253	5.0794	1.3277	4.4828	7.9035	3.8166	3.5021	4.1843	4.0824	5.2388	4.4175	5.4386	4.8992000000000004	4.1835	4.6029	4.3284	7.5791	4.9823	5.3547	4.4323	5.7401	5.0921	5.4568	3.9317	5.1918	5.5892	8.0903	4.8068	5.9088	5.5877	4.1859	3.9551	5.2525	5.2207	4.204	4.6035	5.1579	4.9184	5.7195	5.7552	4.6259	5.8407	5.4002	5.4253	5.0206	5.55	4.853	7.127	4.7458	6.8022	4.0099	5.1453	5.2304	4.7661	5.5871
PF3D7_0930800.1	PF3D7_0930800.1;341	341	5.2122	5.496	4.8595	5.2207	4.2913	5.0409	4.9383	4.5116	4.3391	5.0687	4.5298	2.7312	5.07	2.4141	3.7366	5.1264	5.5826	2.9653	4.6798	4.6548	4.7887	3.0841	4.4343	5.1127	7.2565	3.2095	4.6288	4.1579	5.7552	5.9993	5.3951	4.735	4.9274	7.7229	4.6047	4.1985	5.7192	4.9537	6.1324	5.0422	5.8452	8.2748	5.9446	5.0583	4.6668	7.8052	4.7323	4.5179	4.3978	6.0635	5.5874	5.0522	5.3237	5.5276	5.5963	7.0793	4.669	4.8669	5.8873	4.6531	4.9336	6.1719	5.2024	5.9449	5.466	5.3012	5.5945	6.1125	5.1719	5.4598	5.5289	6.2787	4.8689	4.7038	5.1301	5.36	6.4123	4.4653	5.6479	6.316	4.9198	4.594	6.285	4.5753
PF3D7_0930800.1	PF3D7_0930800.1;342	342	6.3225	5.225	5.1755	5.0618	4.1827	4.95	5.3313	4.1334	3.5021	4.9406	5.3122	4.6594	4.6141	3.6253	3.7592	5.4864	5.5823	5.8146	4.7782	4.5211	6.2694	3.2032	4.9231	5.3816	6.6992	4.9741	4.2965	4.4588	4.712	6.8115	5.6505	4.1085	6.2392	6.8485	3.9745	5.2839	5.31	4.7328	4.1771	5.1035	8.3352	5.6893	4.6599	3.856	4.4919	7.3073	4.6053	3.0108	3.7991	6.7493	6.1645	5.8143	4.3089	5.6191	6.0179	7.1208	3.6381	4.5844	6.5797	4.5546	4.5783	6.0221	5.467	5.6212	5.3677	5.6366	3.5838	5.8298	5.1522	5.8535	6.0226	5.2954	5.4722	5.0237	5.1878	4.1457	7.2891	4.3205	5.842	4.6915	5.1643	4.8058	6.1544	5.6574
PF3D7_0930800.1	PF3D7_0930800.1;343	343	5.854	4.3916	4.8001	4.235	3.1326	4.7415	5.3194	2.4489	4.0959	4.5059	5.0862	3.9495	4.9141	2.7463	3.1953	5.7164	5.5756	5.1871	4.2683	5.7616	5.4212	5.0997	4.1898	4.4005	5.6212	2.5607	4.2411	4.9579	5.3554	6.0244	5.9991	5.2161	5.0535	4.6467	4.2095	5.0853	5.057	3.9079	4.0152	3.1587	3.6893	4.8629	4.5975	4.1961	3.8125	7.4033	3.9598	3.9079	3.3132	2.8339	4.0054	5.4259	3.6299	6.3223	4.7274	7.7801	5.0553	4.3462	5.5475	4.2288	4.8851	5.4725	5.2608	4.9977	5.0488	6.2933	3.7991	4.4148	4.851	4.2728	4.4141	5.292	3.7991	3.9709	5.8853	5.3063	6.6522	4.5484	5.5744	4.0652	4.3384	3.3964	4.5613	4.135
PF3D7_0930800.1	PF3D7_0930800.1;344	344	5.541	5.6415	5.4046	5.7096	3.4944	3.696	4.8836	2.546	3.7698	5.7353	4.4835	4.6444	4.839	3.4867	4.4835	5.1695	4.7409	5.1815	1.2449	4.9491	4.4925	4.8904	4.1318	5.5122	5.1703	4.5934	4.0849	4.7777	4.3001	5.5817	5.4158	4.7285	6.1803	5.1089	3.5173	3.3854	3.0197	5.2384	4.0224	3.839	4.8515	4.7903	4.9284	3.862	4.8659	4.9481	5.3494	3.6218	5.5392	4.1546	4.6938	4.8987	3.2839	5.9103	3.6427	5.8582	5.6488	4.8826	5.6259	4.2675	4.2638	5.373	4.3625	4.6276	4.5892	4.8359	3.1969	5.5871	4.5886	5.7692	4.479	5.5708	4.8948	5.2761	7.0072	4.0959	5.704	4.2411	5.3409	4.1391	3.943	4.6235	6.8539	6.2627
PF3D7_0930800.1	PF3D7_0930800.1;345	345	6.2327	4.9074	5.4168	4.3132	4.926	5.4832	5.9662	5.4634	6.7545	5.3712	5.4799	4.9088	4.504	5.306	5.6331	5.9745	4.6792	4.4699	5.3712	4.943	5.0858	4.295	6.3142	10.0902	6.4617000000000004	3.7049	4.2839	5.6868	6.649	5.9071	6.4591	5.9706	10.0734	6.1451	4.5868	3.7991	4.0286	4.9364	5.3103	4.5398	3.7214	7.9687	5.3816	6.3579	4.5261	6.2632	4.431	5.4728	3.9411	4.0045	5.4443	5.2551	4.735	5.3754	4.6628	6.7324	3.846	3.99	5.1759	4.8972	5.0374	6.4157	5.6424	7.2924	5.6209	6.408	4.7944	7.3058	5.1875	6.4838	5.5922	5.7129	4.3597	6.1615	4.7247	4.9805	7.7651	3.9165	7.2085	6.2388	5.9816	5.7279	8.1972	6.7815
PF3D7_0930800.1	PF3D7_0930800.1;346	346	5.0135	4.5472	4.62	4.1449	4.6112	5.0303	4.8924	4.157	3.5484	6.0268	3.1603	4.6668	4.849	1.251	3.3674	5.4718	5.6755	4.2095	3.8963	5.4316	4.8222	4.0135	5.2071	5.0892	5.1363	2.8934	4.1763	4.6444	4.1268	5.1239	5.4857	1.848	5.2798	4.0099	3.9193	2.9184	4.2234	4.1587	5.3927	3.9625	5.2118	4.4653	3.6576	5.4683	3.6803	4.1481	4.218	4.295	4.3916	3.9495	5.2346	5.2638	3.925	4.479	4.1359	4.849	5.0312	3.8248	5.803	4.3391	5.4741	6.2487	6.6967	5.2946	5.972	6.0817	5.1799	6.4431	4.6415	4.7692	5.1185	5.6837	4.8689	5.1379	4.7076	4.8395	7.8618	6.3639	5.3366	5.9971	6.2561	4.4482	7.1972	6.3763
PF3D7_0930800.1	PF3D7_0930800.1;347	347	5.9658	4.1243	3.4542	3.7301	1.9411	4.4673	4.025	2.9279	1.5705	5.2376	4.4575	4.4162	3.4316	2.8972	3.7866	4.591	5.1453	3.9635	3.9146	4.701	3.7634	3.3688	4.8475	4.504	4.8948	3.6124	2.9782	4.8405	5.2273	5.2649	5.2765	1.3448	5.3719	4.9402	4.888	2.3646	3.8166	4.915	5.4366	4.5957	3.1194	3.9212	5.2983	3.2373	4.8485	4.2525	3.5323	5.3985	4.479	0.8875	4.7301	4.1882	4.5686	4.9855	5.8557	4.7645	4.7109	5.4621	5.4222	4.2861	5.3395	4.9662	3.9928	4.4182	4.8017	5.3827	4.8525	5.8716	2.3674	5.0081	4.8684	5.0544	4.0108	4.4712	5.2525	4.1359	6.0807	4.6673	4.8817	4.8068	5.2502	3.5236	7.3122	5.0179
PF3D7_0930800.1	PF3D7_0930800.1;348	348	6.5866	5.3526	5.2581	5.0466	3.0268	5.2196	5.382	2.9964	4.4535	6.2359	5.5129	4.903	4.8202	2.2388	5.189	4.9805	5.0027	3.3147	4.9088	4.0117	5.9807	5.111	5.8377	4.5862	5.2307	4.1127	5.1595	5.106	4.7208	6.3142	5.575	4.0883	4.7682	4.4705	2.8797	3.6064	3.7845	5.4091	5.4453	3.717	4.6707	4.8339	5.8495	5.3082	6.1227	5.0268	5.3016	4.4482	3.6508	5.2858	4.4283	4.4107	3.7137	4.2388	4.5625	3.7474	4.6519	6.2234	5.1855	4.3533	4.8836	6.1127	6.5845	4.7708	3.9607	5.4376	3.9317	4.9891	4.5273	4.6736	4.6865	5.0228	2.6982	4.9392	5.774	5.3306	6.4563	5.1751	6.1135	4.3957	5.047	3.7214	4.8659	5.5361
PF3D7_0930800.1	PF3D7_0930800.1;349	349	7.8183	5.5239	5.2957	6.1536	3.9336	5.8222	5.5046	4.3241	4.14	7.0966	5.7434	5.0076	3.696	4.5862	5.4883	5.6311	5.3027	4.2196	5.2342	6.9118	10.0815	4.86	3.5311	5.1018	5.0896	5.557	3.859	5.1663	5.1918	10.1625	5.946	5.2559	4.3219	4.729	4.4548	4.5981	4.7655	5.554	6.2955	5.1412	5.602	5.0548	4.6129	4.7682	6.7961	4.7944	5.9773	6.9803	4.1977	5.6132	5.43	5.6528	4.3632	4.9198	5.5078	5.4565	5.1771	6.005	5.0241	4.4256	5.7266	6.9745	6.1328	5.0887	6.2083	5.5696	4.7882	6.2662	5.1603	4.3547	5.3316	5.7999	5.9896	6.1737	5.0887	4.7866	7.169	4.7049	5.3455	5.9465	5.905	3.3491	5.5829	4.6798
PF3D7_0930800.1	PF3D7_0930800.1;350	350	6.1849	5.6556	4.7533	5.235	2.2016	6.0631	4.4777	0.774	3.6565	6.4114	6.1085	5.1867	4.8639	4.4141	5.43	5.6704	4.9891	4.1268	5.2227	6.4398	8.4922	5.5916	5.9191	4.2683	4.3519	4.8817	4.4848	6.0464	5.3341	11.3728	6.2924	6.514	4.6696	5.0648	3.7949	3.706	5.0237	4.6053	6.0982	3.1715	4.431	4.6496	5.4366	5.2828	4.7495	4.8948	5.7921	7.1754	5.3903	4.0644	4.8934	6.2416	5.5702	5.4492	5.067	5.9086	5.7051	6.3315	5.374	4.8846	4.3632	7.0509	5.4561	5.2653	5.0496	5.9117	4.393	5.5342	5.1946	4.4679	5.545	5.6267	5.9474	5.7035	5.7581	5.1695	7.2172	6.1843	5.6141	5.3114	5.4989	4.384	5.3903	4.9579
PF3D7_0930800.1	PF3D7_0930800.1;351	351	6.9234	6.3949	5.9488	5.4326	4.7565	7.0843	5.5078	5.5148	3.7824	7.2784	7.1665	4.9477	5.7317	4.5348	7.2916	5.8632	5.641	4.1252	7.5559	5.1699	6.6382	6.8593	5.3944	6.1823	5.3078	4.9112	5.8189	6.1066	6.1577	6.2743	7.55	5.8237	6.4371	5.8056	5.4819	5.5166	6.1173	5.1056	6.1012	5.1185	4.6988	5.4861	5.9939	5.0862	5.9665	6.4279	5.9616	5.5276	5.5014	5.4699	6.3384	6.5683	5.7162	6.8379	5.7079	6.3142	4.3519	6.5612	6.065	5.5521	5.4568	8.6417	6.2338	5.4199	5.5577	6.0687	5.266	5.1408	6.2168	6.1701	6.7735	5.5996	6.1599	6.6592	6.8371	5.5326	8.5707	6.054	6.2998	5.4429	5.384	4.7729	6.0862	5.9688
PF3D7_0930800.1	PF3D7_0930800.1;352	352	6.3875	5.8785	5.6915	6.1841	4.9069	6.8246	6.07	6.6602	5.348	5.9296	5.5472	5.8487	4.6253	5.4581	7.1461	4.9217	5.9205	5.2373	5.8492	5.2257	7.3422	4.4796	7.9411	6.3149	6.0607	4.3674	4.5317	4.6781	6.3245	6.5782	5.3796	6.0704	7.2272	5.9602	4.9602	5.4145	4.7447	5.2052	5.7423	5.0303	5.2839	6.1377	5.6988	5.3136	5.4938	6.1942	5.4542	5.2261	4.8319	5.7093	5.4611	5.4249	5.1647	5.3071	4.9509	5.2634	5.0347	6.2521	5.9577	4.856	4.8555	8.4525	4.9639	5.6531	4.9722	6.0522	4.6633	6.0277	6.2219	5.8792	5.7682	5.4816	6.9552	7.5692	5.5354	5.4479	8.398	5.2453	6.2979	5.4002	5.0755	4.5577	5.8985	6.1635
PF3D7_0930800.1	PF3D7_0930800.1;353	353	7.261	6.0279	5.3653	5.6687	8.0214	7.0658	6.9687	6.6829	7.702	6.8765	6.0892	7.9614	6.1749	7.8431	8.1353	5.7861	7.7321	6.3628	4.4712	6.0354	6.3501	4.5741	5.7257	5.0522	4.9293	4.6513	5.2795	4.7027	6.5351	6.7996	6.5495	6.0224	5.9957	6.1016	5.6369	4.9982	5.6326	5.6305	5.4416	5.6508	4.1052	5.5598	6.7133	4.7463	6.8658	5.2544	5.8331	6.286	5.6346	6.0691	4.4256	6.8352	4.5166	6.6273	5.4135	6.9726	3.9864	6.4746	6.2319	5.6966	5.5777	7.7081	6.1408	5.0527	6.3901	6.1414	5.0466	6.9522	3.9523	6.3637	6.5049	5.487	5.7369	6.8662	5.7382	6.1185	8.2902	5.4571	6.079	6.0402	6.5586	5.5223	6.3844	6.2774
PF3D7_0930800.1	PF3D7_0930800.1;354	354	7.9043	5.2638	5.7285	5.9814	4.3118	4.8344	7.2083	7.573	5.07	7.3319	6.2315	8.5233	5.9172	4.4581	6.0442	7.6667	7.4643	5.1667	5.5901	5.8575	6.4246	6.624	5.0009	5.195	5.6633	4.2517	7.0639	6.2662	5.9948	7.4434	6.1936	4.7824	6.035	6.1942	6.2018	7.4053	4.7344	5.8081	6.7226	4.0858	6.1667	6.2137	6.1675	6.784	7.6332	5.0479	5.8921	6.5521	4.6645	6.3225	5.8768	6.3027	5.3012	6.4118	5.2961	5.0648	5.6282	6.2248	5.8397	4.4323	6.0435	6.8376	7.1843	5.9446	5.5129	6.6592	5.3854	5.5699	5.2544	5.4683	5.3205	6.285	6.318	7.0794	6.4877	7.1809	8.365	6.3023	7.0211	7.0971	5.9738	4.9444	6.6536	6.6822
PF3D7_0930800.1	PF3D7_0930800.1;355	355	8.5616	6.0742	5.9432	11.1002	3.4621	5.5135	6.4723	5.4063	4.6444	8.1246	5.3241	6.9698	10.2826	3.9069	3.1293	5.9732	6.2449	5.4118	4.1723	6.5371	5.8863	5.5677	5.0063	6.0483	5.467	4.5886	6.5337	5.8265	6.6921	6.5463	6.994	5.1843	6.4237	5.8755	5.4253	6.0398	6.0239	5.5097	5.7407	5.0875	6.6602	6.4106	7.1619	6.0319	8.1021	4.3576	6.3098	5.0501	5.4459	6.6907	5.8562	7.5503	5.8417	6.3691	5.0453	4.916	5.0281	5.3176	6.432	6.7027	5.522	6.9534	6.6134	4.6346	6.1781	5.8948	5.5043	5.6865	6.8908	4.8176	5.3158	4.5868	6.603	5.4212	6.0836	6.596	7.3583	5.9148	6.6995	6.6673	4.7032	4.546	6.3134	6.9804
PF3D7_0930800.1	PF3D7_0930800.1;356	356	7.5341	6.1461	5.2008	6.7149	5.4259	6.269	5.7287	5.1404	4.1898	7.7376	5.9265	5.6505	6.7794	4.4561	4.4148	5.2802	5.2638	4.5454	4.0951	6.8213	5.6809	5.1603	5.5441	5.7623	5.7304	4.995	3.8866	5.0583	6.7558	5.6441	5.257	5.384	5.6949	5.5753	5.6165	4.5204	4.9236	5.327	4.8689	3.101	6.5633	5.1518	4.5423	4.8283	6.2106	5.9038	5.6241	5.6363	5.0483	4.8822	6.0721	5.4222	4.2839	6.5747	5.3434	4.3052	4.4515	9.0635	5.5515	5.7501	6.34	6.3494	6.1841	5.4552	6.3334	5.7279	4.7469	5.5166	7.1692	5.6974	5.1534	5.5832	9.9008	5.6907	5.995	6.7531	5.557	6.0879	5.5871	6.4997	5.0369	5.1198	5.6296	6.7783
PF3D7_0930800.1	PF3D7_0930800.1;357	357	6.3289	6.6858	5.5601	9.9521	5.3961	6.3978	5.7727	5.4205	4.347	7.1581	4.8099	6.4984	9.0475	5.9286	6.0461	5.0583	5.5072	4.8629	5.946	6.6333	6.6174	4.9864	6.6714	5.7301	4.7404	5.0121	4.6781	5.7663	6.8591	6.5339	6.0112	6.7733	6.8904	5.1148	5.599	4.9107	4.9791	6.6473	6.0038	5.7876	7.0181	5.0259	5.887	6.2617	5.306	4.7975	6.4856	6.4222	6.1679	6.2692	5.8352	5.7988	5.986	6.5384	5.6927	4.6311	4.796	8.4994	5.8858	5.5364	6.1829	6.7035	5.2184	5.811	5.1946	6.2608	4.1268	6.1069	7.351	5.497	5.4535	5.7469	9.5863	6.3947	6.2508	6.4727	6.7036	6.2761	5.6473	5.3896	5.4175	4.8006	5.5759	7.5053
PF3D7_0930800.1	PF3D7_0930800.1;358	358	6.9013	6.4941	5.5373	10.0218	5.822	6.7268	5.9201	6.1175	5.433	6.9698	6.0119	6.3464	9.1924	5.4793	7.0445	6.0455	5.9912	4.6035	5.7471	6.5118	6.4194	6.0259	6.3422	6.3647	5.3656	5.1081	5.2338	6.0802	6.8209	5.9338	6.007	5.9711	7.0116	5.9757	4.9905	5.348	5.0819	5.8904	6.0208	4.8958	6.2353	5.0179	6.3459	5.947	5.8281	4.4456	6.6475	4.7186	5.3667	6.4603	5.1526	6.2257	5.7082	6.9768	6.0472	5.8314	4.856	8.4931	5.862	6.3927	5.7647	6.3043	5.5185	5.5928	4.8861	5.5087	6.3509	5.9439	6.3393	6.4647	5.3586	5.0347	9.5531	5.285	6.6585	6.5103	8.3648	6.4021	6.1987	5.6885	6.2196	5.6444	6.5913	6.9202
PF3D7_0930800.1	PF3D7_0930800.1;359	359	7.112	5.6679	5.9975	10.8002	4.7004	6.6784	6.3473	5.4074	5.6781	8.2518	7.6173	6.5053	10.1976	5.3161	7.1365	5.4806	6.1791	7.7521	6.1081	7.6555	6.465	5.7557	6.2168	6.6656	5.9418	4.3597	5.2802	6.278	7.2947	6.5152	6.2277	5.735	7.1734	6.2581	5.0858	5.0828	6.1258	5.7999	6.541	5.5401	7.1292	6.4041	7.644	6.5968	6.493	5.8657	6.3487	6.351	6.0976	7.3633	7.0389	7.2351	6.5491	7.0726	6.0072	5.0032	6.6453	9.552	6.4502	6.9652	6.3228	6.3158	7.0863	5.8726	6.5159	5.7824	4.8972	5.6485	7.0971	5.9832	5.6957	7.3666	10.146	5.6744	6.8739	6.5598	6.1424	6.6219	6.351	6.7716	5.9544	4.887	6.1164	8.1173
PF3D7_0930800.1	PF3D7_0930800.1;360	360	6.3422	6.1819	4.842	11.0959	5.0475	7.112	6.2269	5.9702	6.8083	7.5024	7.2882	7.0147	10.4834	5.5395	6.8484	5.0639	6.3226	6.9714	7.388	6.668	7.788	10.5878	6.3397	6.9682	6.5037	4.1318	5.9402	6.6121	6.8867	6.6872	6.8842	5.6398	6.9733	6.5402	5.4182	5.7184	5.1502	6.685	6.6699	5.7647	7.416	5.7471	7.3381	6.3259	6.4038	4.7186	6.0631	6.754	4.4429	6.8449	6.8293	8.0046	5.2758	7.7634	6.3677	6.0757	3.6358	9.3815	6.0088	6.5714	6.5171	7.8223	6.1031	5.3085	5.824	6.1272	5.1767	5.9688	6.8598	6.6021	3.4777	5.7339	10.2077	5.2353	6.7338	6.2182	7.6865	6.9323	5.9681	6.5856	5.5699	5.4864	6.0575	6.6264
PF3D7_0930800.1	PF3D7_0930800.1;361	361	6.3049	5.3988	5.5018	10.2779	4.8181	5.9098	5.7353	5.0976	4.9016	7.1363	5.8527	5.0206	9.5456	0.7398	5.811	5.275	6.5097	4.5534	5.4002	5.1156	6.3455	5.0849	3.8659	5.8931	5.3266	4.6041	3.903	4.9122	5.8316	6.0982	5.3985	4.0652	4.969	5.0849	5.0618	4.2555	1	4.7871	5.5317	4.7766	6.3438	5.5972	6.8427	5.3971	4.8104	4.8629	4.8831	4.9846	5.4175	4.1627	5.3677	6.963	4.9782	5.7038	4.3882	3.9598	4.8535	8.3721	5.1643	4.6893	5.8107	5.843	5.7554	4.439	5.3041	5.9614	4.7082	5.1623	5.7331	3.9467	4.0832	3.7856	8.8232	5.3049	5.8639	5.596	6.0995	5.6011	5.4861	4.7065	4.9968	4.9891	5.1202	6.4777
PF3D7_0930800.1	PF3D7_0930800.1;362	362	8.807	5.6439	5.9359	10.6946	4.406	5.9894	5.6767	6.1216	3.1587	8.6408	6.1815	3.9873	9.937	4.8253	5.86	5.0704	6.4486	6.8972	4.9307	5.5295	3.9011	4.7175	4.8914	5.9105	5.6459	4.3944	4.4581	5.7983	6.3418	5.6279	6.1963	5.6005	4.8885	6.052	5.4022	5.2016	4.1497	5.0175	5.1631	3.8972	6.6933	3.3031	5.712	5.0369	8.1881	5.6556	6.4005	3.8268	3.9203	6.2016	5.4555	6.0152	5.8992000000000004	6.0564	5.4195	2.2296	4.568	7.8496	6.1709	4.6542	4.6645	6.0764	6.0775	4.6439	4.8831	5.7096	3.7814	5.0976	6.3051	4.1906	4.6129	5.4033	8.8167	5.4796	5.1346	5.7401	6.5306	4.588	5.5475	5.1022	5.2203	4.4005	4.6047	6.6848
PF3D7_0930800.1	PF3D7_0930800.1;363	363	9.1591	5.9812	5.5103	9.9989	3.4316	5.8765	5.9584	5.5264	4.477	9.0755	5.7719	5.2141	9.4657	3.1603	6.2776	5.347	7.1425	10.3227	5.2411	6.0018	5.8684	4.849	4.8334	5.0139	5.4239	3.0858	4.8565	3.645	5.5395	6.1018	5.9725	2.8914	5.9968	5.7871	5.0281	3.2016	4.1595	4.0444	5.0652	3.6758	4.7882	5.1611	6.4622	5.0657	8.3706	4.4561	5.8235	5.6848	2.8777	5.5951	9.7942	6.4681	5.8146	5.738	6.4909	4.5564	4.8851	6.7754	5.3459	4.5379	5.4326	6.266	5.5546	4.9547	4.5711	6.0297	4.8037	4.8909	6.3009	5.4692	4.9551	5.3082	7.6492000000000004	4.2118	5.804	4.9098	7.2384	5.5444	6.1546	5.7109	5.9738	4.2994	4.7366	6.1759
PF3D7_0930800.1	PF3D7_0930800.1;364	364	8.8099	5.3031	10.1784	10.1023	5.1591	5.4263	6.9934	7.6402	5.0832	8.9494	5.0734	5.8462	9.6082	5.5339	5.9095	5.8079	8.3265	9.765	2.0144	6.1878	6.0464	5.3427	6.2782	6.8008	6.8393	4.6177	6.941	4.7474	6.7658	6.7363	6.7197	5.915	6.5056	7.6221	5.9639	5.4938	4.7944	6.203	6.0106	4.9011	5.905	3.5583	8.3143	6.2371	8.4536	4.6334	5.7181	5.9095	5.3635	9.5708	8.1144	8.2288	6.1463	7.2311	6.7916	4.0959	6.3266	6.0257	6.6235	6.2787	5.4793	6.5018	6.9726	5.7159	5.7482	7.1497	4.4738	5.6636	5.8999	6.0197	2.3306	7.4284	6.6314	6.458	6.6263	6.0531	7.3339	6.5738	8.1839	5.076	7.0289	5.0879	6.8704	6.6813
PF3D7_0930800.1	PF3D7_0930800.1;365	365	9.1729	9.6259	11.5768	8.917	4.511	5.6363	6.5231	7.9052	5.0036	8.7114	5.2032	4.4705	9.7488	3.2032	5.5103	5.7549	8.4353	5.8487	5.4995	6.6067	6.0455	6.1663	5.9533	6.0219	8.1928	4.7661	8.549	6.2494	6.9223	5.1035	6.5254	4.1127	5.7214	8.7187	5.5883	7.8812	5.4443	7.914	5.0913	7.3517	4.4269	3.5185	9.0889	6.5387	9.7307	5.9609	7.3948	5.0883	3.5286	7.681	6.4904	8.2025	7.3231	6.1191	7.2564	5.7029	8.3963	5.6162	5.9651	5.0751	6.8099	7.5887	6.9614	8.1822	5.8686	9.2082	5.5515	6.1162	10.8552	6.1841	4.9444	9.9699	5.7631	7.2397	5.9095	7.1075	7.2654	6.6642	6.8764	7.5583	8.7219	6.1705	7.2925	11.2596
PF3D7_0930800.1	PF3D7_0930800.1;366	366	9.1594	6.0898	12.1597	7.7393	4.2517	5.5494	7.7275	8.591	4.9505	9.3417	5.4104	4.7798	8.4223	4.6769	5.8866	5.925	8.844	6.4316	5.193	5.9338	6.0411	10.1791	5.9614	5.0466	7.6111	5.2001	7.6332	5.5273	6.2057	6.8461	9.5445	5.0383	4.3882	7.7702	5.897	7.0997	5.6921	6.4246	6.2668	4.7655	6.1457	6.0564	7.9302	6.4772	8.8654	5.61	5.8482	6.3997	9.7729	6.0144	6.4395	7.5588	10.1559	6.2413	7.2427	5.1985	8.7405	5.0836	6.3107	5.1894	6.1085	7.232	7.6223	11.7383	5.1506	8.923	7.6876	5.1048	5.9823	7.1989	3.5198	9.3884	6.351	6.3712	5.7131	6.7171	7.7197	7.2425	8.932	7.1983	9.5614	7.1746	6.6001	5.861
PF3D7_0930800.1	PF3D7_0930800.1;367	367	9.0062	5.0166	11.8829	6.8295	5.278	3.7104	7.1453	7.8974	4.0514	8.937	4.6513	4.5027	7.7485	4.839	4.4515	5.3646	7.9718	5.433	5.0347	7.1171	6.7566	5.9971	6.3723	5.8684	7.6117	7.158	7.752	5.8225	7.4852	5.875	6.4687	6.2059	4.5166	7.9891	6.5517	6.4197	5.5336	5.939	5.8804	4.3313	4.7021	4.488	9.0202	4.3632	8.5824	5.5011	6.3203	6.0635	4.2133	6.5057	8.4472	8.3966	8.7309	6.4909	7.1094	5.4542	7.2275	5.7285	5.5056	5.3628	7.1739	7.2889	6.5616	7.0368	5.3423	8.4933	5.106	6.7188	6.4603	7.0221	5.6576	9.0831	6.5419	6.506	7.1137	7.0015	7.9211	6.3491	7.0888	6.7812	8.8897	5.7325	6.6418	6.6741
PF3D7_0930800.1	PF3D7_0930800.1;368	368	9.3445	4.5969	12.0767	9.0303	4.7361	5.3964	7.2621	7.2954	5.8068	9.7052	6.0898	5.9208	9.5784	5.1445	5.3409	5.0466	7.9892	5.4575	5.8965	6.8072	6.6446	6.7434	6.6727	5.1497	7.7683	7.7955	6.3427	6.1763	8.019	7.2799	7.5116	5.3847	5.8831	8.184	6.5379	5.6223	6.5033	6.5636	6.3808	5.337	4.4588	5.8169	8.8628	5.8004	8.7235	6.1773	7.2354	6.4346	3.2525	5.7647	6.7673	9.4123	8.1846	5.7029	7.788	5.4601	8.7063	5.6241	6.6024	6.3054	6.4058	7.7702	6.8452	6.1579	5.251	9.0397	5.803	6.3581	5.7227	7.4284	5.2581	10.1454	6.5418	7.507	7.1887	7.1635	9.2383	6.3854	6.8946	6.251	9.5473	7.0533	7.6363	6.0047
PF3D7_0930800.1	PF3D7_0930800.1;369	369	8.2594	5.8102	10.6485	7.271	4.5595	6.297	6.2267	6.8116	4.6803	8.1236	5.4141	5.0955	6.0566	2.9579	4.89	5.275	6.9812	5.3723	5.3245	6.7178	7.4223	5.9646	5.4383	5.3498	6.7853	5.6223	5.0067	5.8652	6.9017	6.7546	6.5971	6.0088	5.5625	6.6157	5.9474	4.7247	5.2118	5.2873	6.5122	5.8079	4.8826	5.7968	6.4778	5.439	6.8555	5.4676	6.8738	5.8427	5.2683	5.9544	6.2238	7.917	6.6935	6.482	6.5869	5.5429	6.6928	6.6542	6.2513	5.0492	7.0099	6.3361	6.094	6.4625	5.5463	7.515	4.7892	5.6809	7.2798	6.464	5.3452	8.0129	6.6762	5.2396	5.9989	6.5062	7.0399	6.6854	6.8148	7.1995	8.0508	5.7112	6.0369	8.5378
PF3D7_0930800.1	PF3D7_0930800.1;370	370	8.2435	5.4861	9.4812	6.4749	4.7735	5.7374	5.5376	5.5388	4.4175	7.6752	4.1779	5.0501	5.3194	4.4039	5.0233	5.2261	7.1786	4.7991	4.7761	6.4955	6.4941	6.0781	5.2555	5.4893	5.6294	4.3688	4.749	5.8215	6.735	6.8432	6.4189	2.541	5.3913	6.5395	5.7463	6.0052	4.7214	6.4234	6.84	5.0179	5.406	4.9336	6.3719	5.477	5.889	2.0356	5.6707	6.9427	5.6044	5.3205	5.7131	5.9869	6.431	7.217	5.7306	5.8572	6.2265	6.2321	5.7474	5.5744	6.5323	6.2748	5.9366	5.1711	5.4854	7.1464	5.6182	5.257	7.0886	7.3736	5.0126	6.5758	6.2817	5.1787	5.4512	5.7942	7.2885	5.6334	6.5598	5.6999	7.3926	5.6789	5.5236	7.1271
PF3D7_0930800.1	PF3D7_0930800.1;371	371	9.1887	6.3583	12.0188	7.8096	4.5686	6.1861	6.9264	8.3359	4.8846	8.8945	5.6653	5.6803	7.7078	3.5348	5.7942	5.9035	8.5759	6.0868	5.6366	8.4213	5.8364	6.6466	7.5557	5.0613	7.5439	6.7114	6.6244	6.1683	8.5526	7.0104	6.4854	6.8894	5.5361	7.509	6.2891	6.7662	7.0881	6.3372	6.5896	5.6308	4.9001	6.1094	7.4448	5.7046	8.4496	5.5807	6.4062	6.5419	4.7714	5.3448	7.928	6.7538	5.2854	6.6138	9.8554	5.477	8.8828	5.4162	6.5884	5.5807	5.8197	7.0336	7.376	5.8748	6.0834	8.8065	6.6079	6.0522	5.7806	8.3386	5.6511	9.7994	6.3158	7.4616	6.8901	6.4571	7.2491	6.1865	6.9468	6.6373	8.8611	7.5075	7.0328	7.0977
PF3D7_0930800.1	PF3D7_0930800.1;372	372	8.3666	6.0188	10.1513	5.0488	7.2664	4.9736	5.7323	4.7371	7.1131	8.5642	6.4604	5.1795	5.4101	6.7887	5.5656	5.2464	5.4951	6.2679	6.1175	7.0975	6.785	5.4617000000000004	6.9362	5.9625	5.7051	3.5558	4.9449	5.8148	6.9187	6.5578	5.9642	7.1276	7.0146	5.5832	4.7317	3.9846	5.5014	5.246	7.9966	5.3338	4.5747	5.23	6.2948	6.5721	7.3453	4.845	5.7296	6.6047	5.998	6.201	7.1712	6.6978	4.9639	5.7115	9.0518	5.4663	6.0841	6.7815	6.0501	3.8146	6.0387	6.0587	6.0879	5.4819	5.6159	6.1639	4.9453	5.8362	6.3927	9.4135	5.3937	5.4005	7.6573	5.6516	5.5075	5.9821	6.4388	5.9388	6.1012	5.599	6.1775	4.4074	5.8736	6.5157
PF3D7_0930800.1	PF3D7_0930800.1;373	373	6.1311	5.4232	9.149	5.4107	5.557	5.0909	4.5267	4.3526	4.8738	6.0909	5.4189	4.4403	5.3237	4.1953	3.3519	5.5999	5.6769	3.4423	4.497	6.6666	6.0186	5.0917	8.4974	5.6008	5.3462	5.0794	5.1659	5.5357	6.9635	5.6579	6.0868	8.8677	4.5404	4.5668	5.3295	4.0712	4.916	5.9326	6.0088	5.243	4.6826	4.568	5.5388	5.2192	5.5686	3.373	5.5865	5.851	3.6915	5.054	5.4145	5.1185	3.211	6.0496	5.4604	4.9298	4.6064	6.1204	5.4744	4.3834	6.1705	5.9122	5.0036	5.2694	5.3352	5.0365	4.0426	5.478	6.4907	8.6177	6.9646	5.133	6.2286	3.6171	5.1489	5.7692	5.9381	6.2061	5.8696	5.0347	5.6436	4.1514	5.4816	6.4798
PF3D7_0930800.1	PF3D7_0930800.1;374	374	6.1239	5.4601	6.1835	5.1743	5.557	5.4426	4.5053	5.295	3.6656	6.1171	5.4963	4.8748	5.8696	4.4751	3.8992	5.1326	5.1779	4.3434	3.3937	5.634	6.1491	5.6918	10.2534	5.7766	4.8445	5.4512	4.2327	5.2687	6.7058	5.281	6.3194	12.4033	5.8711	5.3273	5.9205	4.8192	3.7126	5.62	5.701	4.7214	4.95	4.9588	5.497	5.2403	5.1779	5.6378	5.5662	4.9732	4.3896	4.4128	5.0081	5.8004	3.942	6.6308	5.7623	5.2578	4.8817	7.2643	5.1445	5.7076	6.1685	6.3933	5.0277	5.1755	5.93	4.9639	4.2157	4.7597	7.068	7.1894	6.098	5.3861	7.9083	5.2593	4.9174	6.5592	5.839	5.6924	6.1876	5.6764	5.5388	4.5267	5.6596	7.5589
PF3D7_0930800.1	PF3D7_0930800.1;375	375	6.2782	6.0319	6.5376	5.4673	4.7687	5.7957	5.2357	5.1481	5.1301	5.877	5.9303	4.857	5.6924	3.8022	4.6899	4.2994	5.1591	4.7306	4.5261	6.91	6.375	6.2504	5.1043	5.4279	5.2839	5.0596	4.0695	4.6656	6.3129	5.3705	7.121	4.8797	5.9059	6.1936	5.86	3.7687	4.4809	5.2559	5.2445	4.8435	5.0557	3.1795	5.2114	5.3509	5.4199	5.4326	4.7544	6.0708	4.5892	4.7109	6.0248	5.9646	4.9695	5.5945	6.3923	5.2873	5.5251	5.5351	5.6138	4.5122	6.2587	5.7827	5.689	5.3523	5.5668	4.9509	5.1416	5.5555	6.6614	8.5191	4.6571	4.6259	4.7814	5.1566	4.8861	6.3203	5.8755	4.7887	6.4373	6.3318	5.3847	4.4601	5.3132	6.2694
PF3D7_0930800.1	PF3D7_0930800.1;376	376	6.3911	5.1449	6.0629	5.4764	5.281	5.2079	5.591	4.8268	2.7312	6.156	5.0076	5.0461	4.4951	4.2403	4.6662	5.9322	5.3537	3.0356	5.353	6.354	6.3656	5.488	5.0747	5.2165	4.8674	6.3484	4.7032	5.2479	7.7404	5.9803	6.5689	4.749	5.701	5.2141	5.9805	3.3219	4.3441	6.3971	5.6103	5.0063	5.0343	4.464	5.5388	5.517	5.0527	5.2137	6.225	5.3381	5.6996	4.4627	4.9112	5.0479	4.0917	5.995	5.4529	5.6418	4.7887	5.2612	5.7597	4.4026	6.1789	6.6704	5.098	4.5135	4.9814	5.3792	4.8861	5.4406	6.5487	4.6294	5.9984	5.5163	5.4121	5.7626	5.2668	5.7268	6.302	5.8505	6.0038	4.8743	4.9537	3.8669	3.7452	7.363
PF3D7_0930800.1	PF3D7_0930800.1;377	377	5.9537	5.2145	5.353	5.087	4.8222	4.9495	5.4209	4.5662	3.7409	5.1719	4.0858	5.2199	5.5103	3.5595	5.0347	5.1727	5.9481	1.7049	4.5844	5.4243	5.8728	5.9898	5.4854	5.7485	5.4922	6.2726	3.7115	5.079	6.3999	6.1783	6.2413	4.1465	6.2456	5.2931	6.6269	5.4152	3.7115	4.6381	4.9937	4.4053	4.3757	4.649	4.8963	5.2544	4.7197	4.5027	5.6328	6.4022	3.4777	5.0259	5.1342	5.4676	4.9855	5.3063	5.527	5.295	4.009	5.8268	5.6121	4.3334	5.6843	5.9823	4.384	5.4019	3.8709	5.517	4.6651	5.299	7.05	5.6516	4.5385	5.1514	5.7876	5.4111	7.4917	6.8028	6.8617	5.6559	5.3273	5.8985	5.605	4.4376	5.896	6.1833
PF3D7_0930800.1	PF3D7_0930800.1;378	378	6.213	5.2114	4.8948	4.7485	4.8146	5.6505	4.4886	4.6229	4.916	5.1918	5.1173	5.8567	5.0005	5.0644	5.1807	5.6946	5.6568	3.6288	4.858	5.1973	4.9686	6.6472	5.0081	5.1827	5.3494	5.9495	5.0557	4.7192	6.643	6.4474	5.6247	4.8565	6.0881	5.4845	6.4405	4.607	3.8807	4.8669	6.578	4.7623	4.4738	4.2257	4.4594	4.86	5.3388	5.0609	5.3063	5.1623	5.1643	4.4535	5.5056	5.1297	5.1695	6.2371	4.0496	5.2284	5.3593	5.9231	5.7544	5.6977	5.7568	6.2806	5.4114	5.0272	5.6932	5.7046	4.9588	5.5339	5.8868	5.7949	5.144	4.4383	5.2327	4.7719	4.723	6.1906	6.3343	5.8963	6.1297	5.7903	2.5729	1.9373	5.9076	7.1424
PF3D7_0930800.1	PF3D7_0930800.1;379	379	7.247	5.8094	5.3323	5.1675	4.9649	4.9193	5.7541	5.1243	3.6147	5.4512	4.6427	5.5771	5.7573	4.9896	4.0678	5.2098	5.3377	4.1252	5.2273	6.2933	6.6809	5.193	5.8184	4.6513	5.6871	5.9115	4.9011	4.9625	6.6365	5.7409	6.2371	5.8946	6.0828	4.7892	6.4583	3.6005	4.1334	6.242	5.3649	5.6625	4.9828	5.1859	5.4832	5.1404	4.7296	5.1815	5.6427	5.8743	4.7735	4.5577	4.9179	5.4877	4.4343	6.4009	5.8035	5.2664	4.9122	5.3709	5.1114	4.0557	6.7017	5.596	5.2304	5.1239	3.5558	5.5883	5.295	5.0103	6.6285	5.489	5.1739	4.8258	6.2823	5.1514	4.7586	6.2596	5.6927	5.516	6.045	5.8856	4.2615	4.408	5.2551	6.8371
PF3D7_0930800.1	PF3D7_0930800.1;380	380	7.7738	5.1603	5.6946	5.5494	5.7388	4.6837	5.3114	4.7602	5.4185	5.7227	5.4828	5.2668	5.9738	3.4725	5.1436	5.6971	6.5108	5.1627	5.2946	5.9718	5.8657	5.5662	6.1855	6.3295	5.438	6.3724	1.9561	4.5957	6.8818	5.8492	5.8237	5.7597	5.7301	5.527	6.3705	4.7845	5.155	6.2012	5.7369	4.7409	5.0938	4.2265	4.729	4.5625	5.2961	5.9686	5.8427	9.2088	5.0058	4.7257	5.3951	5.6314	1.373	6.4358	5.3611	3.851	4.8202	6.2525	5.1542	5.0431	6.3329	6.8559	5.8475	4.9878	5.0241	5.8122	3.4529	5.7871	6.8193	5.4019	3.5534	5.1293	6.2709	5.1518	5.4067	6.8067	6.4694	5.254	5.3288	6.0738	4.784	5.1546	5.7013	7.3866
PF3D7_0930800.1	PF3D7_0930800.1;381	381	6.093	5.2211	4.942	6.4501	4.9336	4.3491	4.4919	4.7197	5.0853	5.825	5.0717	5.602	4.9472	4.1707	4.85	5.2203	5.3551	4.7949	4.4121	6.4718	7.3929	4.9458	5.7423	6.319	4.9378	5.8202	4.4919	4.4336	6.994	6.2547	6.3007	4.347	6.688	5.435	5.6061	4.1035	5.3872	5.07	5.3954	6.0533	5.9345	4.3226	5.9722	5.1827	5.2207	5.1703	6.4752	5.135	4.9736	4.5027	5.6238	5.4053	4.6421	5.6337	4.845	5.0343	4.3089	5.4864	4.774	5.0085	6.1625	5.7639	5.2623	5.157	5.3023	5.0904	5.1855	6.0219	6.0248	4.7708	4.8288	4.854	5.1981	4.4276	4.9864	7.321	6.1344	5.1671	6.3724	4.9355	4.7115	4.6831	6.052	6.2726
PF3D7_0930800.1	PF3D7_0930800.1;382	382	6.0717	6.6064	3.272	5.6508	5.4383	5.9153	5.4012	4.3384	3.8329	5.6073	4.7252	4.6218	5.5904	5.278	2.4463	4.9598	5.6736	5.0708	5.302	6.1967	7.0978	5.3667	5.1185	5.5304	5.5744	5.1811	4.2972	4.4783	6.2353	5.7616	7.1303	5.6363	6.4002	5.5963	4.8227	4.7115	5.1591	5.6056	5.0807	9.5778	5.0751	5.1127	4.8314	5.1651	4.5922	4.5478	5.3906	5.314	4.8992000000000004	5.2399	5.939	5.319	3.0391	5.0453	5.9948	5.3223	4.9676	4.9331	5.0687	4.8753	6.8929	6.2784	4.1334	5.0206	4.3491	4.8807	4.4094	5.5595	6.9972	5.373	4.749	5.3259	6.2602	4.6954	5.2713	6.6582	6.1278	4.9713	6.6472	5.8746	2.7137	4.2234	5.1285	5.9103
PF3D7_0930800.1	PF3D7_0930800.1;383	383	6.127	5.5037	5.0063	6.0777	5.4124	5.0117	5.5948	5.0807	5.0206	5.4627	5.5173	5.2791	5.4273	4.0461	4.3212	5.2735	5.4396	3.1875	5.2506	6.2895	5.6282	5.9409	6.1014	5.9637	4.7485	4.2494	4.7296	5.5113	6.9305	6.1721	6.1214	4.1747	5.8846	5.6625	4.0704	3.0993	6.5438	5.9124	5.9825	4.1085	4.6559	4.6679	5.4145	5.1256	5.72	4.7393	6.0498	5.7107	5.1835	4.8068	6.6892	5.2581	4.1667	6.1434	4.6035	4.4356	4.9265	4.8885	4.991	3.5546	5.9286	5.2563	4.594	5.1135	4.4476	4.9745	5.2102	4.3653	6.931	5.1383	3.7949	5.0972	5.6755	4.812	6.3837	6.605	6.3014	5.8753	6.9628	5.1289	5.4111	3.5097	5.5151	7.1557
PF3D7_0930800.1	PF3D7_0930800.1;384	384	5.9914	5.0917	5.4476	6.7184	5.3889	5.2483	4.2758	4.5179	4.9864	5.3868	5.4259	5.8425	5.2254	3.9718	4.7126	5.0644	6.0913	3.7527	5.3313	6.6946	7.1593	6.3719	5.7211	6.0512	5.5354	4.6305	4.3441	4.5002	6.7419	6.3899	6.2826	5.0997	6.281	5.8347	4.6999	3.9955	4.8515	5.5595	4.6633	5.14	4.0985	4.9551	4.6571	4.757	5.4046	5.9357	5.4601	4.0233	5.858	4.8992000000000004	5.7057	5.0461	4.8212	5.2361	4.845	5.2817	5.6719	6.3509	4.9823	5.5466	5.95	6.073	5.9357	5.6516	5.7821	4.2653	5.3402	5.6696	6.9855	5.0849	3.8309	5.3509	5.9635	5.1014	5.5668	6.7598	6.1191	5.1574	6.5362	6.4967	5.2585	2.98	6.3045	7.0411
PF3D7_0930800.1	PF3D7_0930800.1;385	385	6.589	5.5937	5.4938	5.2612	4.8475	5.299	4.842	5.4986	3.6112	6.0361	5.5049	6.009	4.9533	4.8135	5.8288	5.2642	4.6565	4.6334	5.2675	6.1865	7.7436	5.1878	5.1961	5.8542	5.5774	4.0117	4.8934	5.3865	6.6636	6.6525	6.0228	3.6781	5.9526	4.5211	5.4273	5.1906	5.0531	5.7554	5.8585	4.4692	3.8197	4.4019	3.1985	4.6719	5.0772	5.0747	5.9866	8.9775	5.599	4.7142	6.154	5.9186	1.7355	5.9628	5.527	5.8204	5.434	4.9923	5.517	4.4296	7.2735	6.1843	5.7692	5.852	5.0112	4.8836	5.1052	5.8987	6.8943	5.1727	3.8972	6.0188	4.61	4.9828	4.3441	5.1264	6.5661	5.4469	6.2683	5.7285	5.0631	4.2957	7.1896	7.5033
PF3D7_0930800.1	PF3D7_0930800.1;386	386	5.7706	5.1098	5.4851	6.2557	6.4138	6.3255	5.6599	4.8958	5.1587	6.0221	5.3646	5.7159	5.9155	5.0583	4.7544	5.5835	5.7271	5.0496	5.3205	6.7327	6.5215	5.0993	4.8197	6.1912	4.8822	4.9547	3.1731	3.8104	6.8763	5.9136	6.0288	5.0072	5.7536	5.4148	4.594	4.2965	4.8293	4.6668	5.6949	5.3187	4.8217	4.0321	5.7038	5.5106	4.4429	5.4005	6.0241	5.4637	4.5503	5.1981	4.9107	5.877	3.858	5.4356	5.9317	5.7309	4.2675	5.1969	6.2668	5.4128	6.4248	6.285	4.5552	5.5046	4.963	5.1803	5.5601	5.7266	6.5986	4.9231	5.1052	5.2776	5.5444	4.5211	5.3653	5.6873	6.7471	5.2817	5.9067	5.4269	4.193	3.5583	5.585	6.7965
PF3D7_0930800.1	PF3D7_0930800.1;387	387	6.2378	5.3384	5.9196	6.2756	5.0365	5.5469	5.8158	4.0409	1.6599	5.3023	5.5441	4.8938	5.3823	4.903	5.1268	5.5401	5.3642	3.5059	5.2604	6.8715	6.671	5.2761	4.5367	5.1791	4.0188	5.3632	4.3434	5.121	6.9502	6.212	5.7032	2.433	5.8495	5.2821	4.4931	4.1218	5.4145	5.4896	5.726	4.8826	4.1587	4.9193	4.7533	5.6398	5.8924	4.2987	5.6433	4.7431	4.9083	4.3205	5.4571	5.1022	2.7698	5.4512	5.5367	3.8709	5.3234	5.7175	4.9345	5.0951	6.5	6.4588	5.1574	5.3806	4.9345	5.854	5.4189	5.5619	6.9552	5.347	4.382	5.4925	5.4039	3.774	5.2479	6.4723	6.4759	5.4777	6.4346	4.588	5.1198	5.2407	5.2769	7.1942
PF3D7_0930800.1	PF3D7_0930800.1;388	388	6.8758	5.0755	5.7222	5.9286	5.1081	4.8058	4.9126	6.1204	3.9222	5.9544	5.627	5.9612	5.2055	4.5527	4.3806	5.4725	6.3884	4.0781	4.6599	6.2821	5.9174	5.6868	5.1252	5.6008	5.6803	4.7934	5.0553	4.7463	6.9067	5.0768	6.0361	4.3176	5.6346	5.4696	5.2199	4.6685	4.1731	5.7035	5.4915	4.5644	5.3809	4.963	4.851	5.0152	5.5056	5.6197	5.7947	6.0742	5.3262	5.9625	5.9162	5.07	3.1194	4.9079	5.1627	5.0879	4.969	5.5037	5.4286	4.84	6.2893	6.4058	4.4363	5.6985	5.0409	5.4456	5.887	6.0807	7.0568	4.8997	3.6949	5.5444	5.4316	5.0352	4.9378	6.0272	5.684	6.2802	6.5237	4.8171	4.9198	4.3262	5.5871	5.9928
PF3D7_0930800.1	PF3D7_0930800.1;389	389	6.7733	6.0415	5.3698	6.3289	5.7897	5.7714	5.6296	5.6724	4.1779	6.8343	5.5472	5.1489	5.6896	4.565	5.5217	5.3719	5.5765	7.0777	5.2001	6.3223	6.0866	6.2026	5.738	6.3212	5.4857	4.5116	5.0553	4.3118	6.5021	6.8355	6.0126	5.3985	5.302	4.6848	5.8919	3.9392	4.696	5.9937	5.2965	4.887	4.3016	4.588	3.228	4.281	4.9768	4.8817	4.9873	6.7302	6.201	4.0644	5.5975	5.9167	4.8384	6.1154	5.5765	4.7148	4.7186	5.2098	5.4809	4.9355	6.5234	6.1823	5.2384	4.9246	5.5454	5.7063	4.9699	4.6398	7.2385	5.2063	5.3558	5.2551	6.2985	5.4476	5.6308	5.4091	6.1585	5.9946	6.6424	5.6979	5.2821	4.6656	6.1514	7.4272
PF3D7_0930800.1	PF3D7_0930800.1;390	390	6.8039	5.9047	5.3063	6.2288	5.2079	6.0435	4.8644	5.4492	3.0976	6.3103	5.0387	5.517	6.0963	5.0976	5.3561	5.6215	5.6511	4.9001	5.6453	7.1494	5.6576	6.0085	4.848	4.4456	4.5999	4.0259	3.7782	5.6679	6.4244	6.3928	6.3273	4.5747	5.1831	5.3395	5.1965	4.2188	5.1173	6.144	5.8153	4.5072	5.1375	3.849	5.1522	6.3051	6.5264	5.3107	5.1506	6.0516	6.0828	3.8309	5.3537	5.3248	5.1485	4.9439	5.5665	5.5018	5.0768	5.1723	5.8936	5.2479	6.1393	6.4822	4.8723	4.3291	5.8004	5.4053	4.6747	5.5211	7.5423	4.7882	5.1603	5.62	4.9709	4.7339	4.9284	6.0483	6.7342	5.3927	6.6981	5.9507	4.4429	5.6642	5.6467	7.5235
PF3D7_0930800.1	PF3D7_0930800.1;391	391	7.231	6.0186	5.6636	5.6741	4.8329	5.8895	5.7565	4.5286	3.4502	6.8079	4.511	5.3359	5.4617000000000004	3.3248	3.8807	5.3981	5.223	4.1969	6.2223	7.185	5.825	6.627	5.1595	5.4456	5.7576	4.6502	2.991	4.7452	5.9472	6.5075	6.6989	4.4686	5.6696	5.1497	4.7661	3.0036	5.6194	6.2924	5.3568	3.0566	3.9355	4.5304	5.5273	5.7279	7.3173	4.9955	6.384	6.1851	5.2787	3.7719	5.2836	5.5423	2.144	5.6502	5.5549	5.7466	5.2234	5.7186	6.0915	4.7782	5.5753	5.3561	5.5084	5.1731	4.9001	4.7366	5.9554	4.6854	7.286	5.6679	5.2728	5.2319	6.0358	4.9141	5.7219	5.8763	6.4838	5.1863	6.8878	5.7038	4.8629	3.7344	5.3625	7.8138
PF3D7_0930800.1	PF3D7_0930800.1;392	392	6.9715	5.7679	3.9477	4.7955	4.0135	5.4799	4.7645	2.757	4.9612	7.0181	5.9451	5.1089	4.6369	1.7049	5.6988	5.4426	4.5429	4.4938	4.7328	5.433	6.345	4.8866	4.8595	5.2574	5.3526	4.6988	3.332	5.0036	5.436	5.6991	6.1043	4.0781	5.8652	4.7377	5.302	3.5546	5.4906	4.3978	5.382	4.2994	4.2593	5.1355	4.1659	5.5144	7.6594	4.6719	6.2578	6.5141	4.1094	5.1198	5.5524	4.7208	2.4751	5.4886	5.1156	5.4016	5.4774	5.3041	5.4222	5.2227	5.0466	5.4976	6.073	5.6026	4.8846	5.0509	3.6404	5.0009	5.8672	4.8694	5.8917	4.9064	5.6014	5.6602	5.5729	4.926	5.4922	5.3349	6.0239	5.3331	5.3041	5.2399	5.353	6.5789
PF3D7_0930800.1	PF3D7_0930800.1;393	393	8.4299	5.1655	4.366	5.5972	4.2304	4.5601	4.8043	5.4886	4.0858	8.2857	5.6372	3.3147	4.5342	2.8875	4.4114	5.8672	5.3462	5.0997	4.0418	5.1346	5.2521	4.6323	5.0435	5.0072	8.0893	4.5497	3.7301	4.8934	5.7642	6.1595	5.7837	3.2203	5.0781	8.7996	5.532	3.6005	4.995	5.4973	5.4346	3.9098	4.1383	4.6915	4.3052	4.5204	7.3766	5.7029	5.5913	5.0018	4.4809	5.438	5.785	6.0292	5.1835	5.6401	5.2292	3.5619	5.2906	4.9136	5.8711	4.5027	6.0682	6.332	5.5531	5.887	5.2207	4.995	5.5245	5.2157	5.1767	5.1579	1.7824	4.332	5.3896	5.4653	4.5329	6.3577	6.4239	4.8699	5.6733	5.5515	6.3136	4.8575	6.4634	4.5656
PF3D7_0930800.1	PF3D7_0930800.1;394	394	11.1262	5.2847	5.9855	6.143	3.3547	7.1064	5.615	6.0354	7.1195	10.6912	5.2954	6.0173	6.0217	5.8487	7.2787	5.5503	6.5902	4.6058	5.204	6.0644	7.329	5.5883	6.3614	5.9669	8.2263	7.3113	6.3925	5.0448	6.592	7.4458	6.9501	5.7434	6.4293	9.3009	6.6602	5.3561	4.6707	5.7743	6.8348	5.8237	4.9045	4.6559	5.9512	5.0457	10.0349	5.6764	6.4336	8.5906	5.6369	7.238	11.1223	5.3572	6.9174	6.8625	8.7958	5.4568	6.8165	6.1309	6.8597	5.3352	6.0259	7.0503	7.136	5.3947	5.8955	6.6609	5.3241	6.8617	4.9805	6.3524	5.4588	5.998	8.0323	7.5692	6.7184	7.1945	8.4302	6.9056	7.4942	7.4969	7.3239	6.1755	6.6845	4.8171
PF3D7_0930800.1	PF3D7_0930800.1;395	395	11.1863	5.9722	4.8227	5.7398	5.8058	6.8278	5.7573	4.8084	6.0261	10.7142	6.5711	6.501	5.0321	6.3409	6.7617	5.0579	5.9732	4.9584	6.2277	5.9625	6.5498	4.5759	5.6404	5.3172	8.3611	6.5758	5.6047	5.6153	6.275	7.3019	6.9958	4.9607	11.2458	8.9156	7.3955	5.602	5.6685	6.3049	6.9273	5.1579	5.2284	4.1424	5.3632	5.6907	10.4123	5.7576	6.6549	7.2373	4.856	8.0076	10.5413	5.6041	5.5125	6.3682	7.1656	4.9307	6.3436	6.1659	6.2703	6.8128	5.9314	6.9212	7.5743	5.6747	5.8567	6.6323	5.225	7.3251	5.3691	6.243	5.9265	5.5049	8.3626	7.0539	6.0083	5.8122	9.0782	6.7225	6.9332	7.049	6.6004	5.0674	8.208	5.8736
PF3D7_0930800.1	PF3D7_0930800.1;396	396	11.3438	5.4676	5.8851	6.0717	5.8934	7.4864	5.4067	6.5315	4.546	11.7822	6.1693	6.9274	6.3789	5.2772	7.6018	4.9241	6.6686	3.6814	7.3621	6.306	7.934	5.3806	5.0566	6.0085	8.9906	6.1233	6.9105	5.8465	6.5659	7.6747	7.3878	5.8199	9.0824	9.4054	6.2643	5.7926	5.9535	7.0173	6.9429	5.394	4.8919	5.3413	6.0186	6.4296	11.3117	5.2426	6.6744	7.0238	4.5173	7.9969	10.4839	6.0928	6.738	6.0121	7.4657	5.2168	7.2404	6.1108	6.4862	5.7965	5.5441	6.8004	7.2653	5.5292	7.1233	6.5396	5.6091	7.1135	5.1256	6.3454	5.8904	6.3899	8.6371	7.4534	6.3295	6.0303	8.3874	7.3813	7.5752	6.9445	7.211	5.8873	7.8846	5.2731
PF3D7_0930800.1	PF3D7_0930800.1;397	397	10.808	5.6109	5.0369	5.1882	4.6622	6.0564	5.6334	5.3291	4.6118	10.5707	6.0321	5.6636	5.4764	5.1683	6.2581	5.5373	5.8402	4.5273	4.7929	5.5586	6.8552	5.3477	5.8497	6.3352	7.7957	5.4864	5.9925	4.1595	6.0117	7.345	7.9164	4.3103	8.3619	8.3439	5.9704	5.4656	5.5163	7.2442	4.6346	4.986	5.354	4.9481	5.5801	5.6814	10.367	4.7501	6.635	6.0041	5.2861	7.3128	10.1362	5.8746	5.6023	5.9828	7.1828	5.8846	6.7586	6.3937	5.7777	5.7412	5.5503	7.1491	6.2321	5.6465	6.1587	5.9038	5.2059	6.6861	4.6736	5.7999	5.375	5.6162	7.6661	6.9809	6.1615	5.8462	8.0764	5.4764	6.1934	6.0856	6.1241	5.9319	7.1031	5.7398
PF3D7_0930800.1	PF3D7_0930800.1;398	398	10.0047	5.1997	6.0751	5.4614	3.8885	6.8147	5.8382	4.3498	3.8176	10.8459	5.6707	4.6404	6.1326	5.6915	6.7469	6.5464	6.5125	3.116	5.0188	8.8301	6.0546	5.2071	4.1035	6.5018	7.4824	5.7711	5.4561	4.4469	9.3419	6.5281	7.2379	4.7164	8.1817	8.1733	6.6764	6.0181	6.1266	7.4298	5.8819	4.3147	5.0836	6.5144	5.5527	6.2834	9.6753	4.8866	5.9533	6.2265	4.1309	7.9636	9.084	6.106	5.4209	6.4074	6.8857	4.3219	5.7913	5.8174	5.998	4.6305	6.0479	7.8627	6.0319	5.4019	5.9057	5.0308	5.5326	6.1504	3.1375	6.3556	5.2906	5.7916	7.0434	6.1971	6.2578	4.7845	7.379	5.9556	6.8459	7.454	5.7626	6.7014	6.5791	4.5534
PF3D7_0930800.1	PF3D7_0930800.1;399	399	8.2663	6.1572	5.0561	6.0415	4.2087	6.0836	5.545	5.4376	3.1747	8.4586	5.3964	5.0378	6.4146	2.7312	5.1791	6.074	5.7594	4.9054	4.4803	8.9392	6.3156	4.2095	3.7485	6.3001	7.5666	5.803	5.1301	4.963	9.0256	7.1015	7.6691	5.3313	7.9488	8.6982	6.4131	4.5491	5.675	8.0634	5.0622	5.1867	4.854	5.0921	5.9484	5.7517	7.8165	4.3111	7.7844	5.4263	4.8812	7.7498	9.6195	6.1938	6.31	6.4398	7.1235	3.9718	8.376	6.0164	6.3361	5.1843	5.5613	6.9033	6.4583	6.2462	6.3681	5.8768	5.61	6.135	5.0422	5.8372	5.0009	9.1161	7.6922	6.5489	5.8281	5.3438	7.9438	5.8775	6.7481	7.0244	6.667	5.3501	7.0996	4.5336
PF3D7_0930800.1	PF3D7_0930800.1;400	400	7.8498	5.769	5.5295	5.3431	2.488	6.8417	6.0076	4.5705	3.6299	8.3482	4.6508	4.9823	5.7104	0.8718	7.515	5.7655	4.8856	4.7887	5.4992	8.2704	5.1522	4.189	5.0548	5.6209	6.9442	4.9791	4.4738	4.6011	8.6629	6.1703	5.7293	3.8866	7.114	8.0653	5.0841	3.2434	5.5668	5.8577	5.3747	4.6837	4.889	4.706	5.6118	5.4097	7.2537	1.9891	6.8615	4.1787	4.0522	7.4519	9.2809	5.2487	4.9336	6.3773	6.3454	4	6.4289	5.4005	5.4812	4.408	5.1363	7.263	5.8359	5.1759	5.5376	5.9028	4.903	5.975	4.2563	5.9937	5.0862	5.1894	7.258	5.7887	4.1334	5.2861	7.4332	5.1481	6.3792	5.3906	6.1133	5.0027	6.4356	5.7533
PF3D7_0930800.1	PF3D7_0930800.1;401	401	5.8081	5.314	4.6988	4.6206	2.6392	7.3069	5.3049	4.3597	4.101	6.5644	4.0644	5.0032	3.8319	2.0426	7.2178	5.1156	4.7371	1.1827	4.8595	7.3472	5.8117	4.1969	4.3176	5.9777	6.6104	3.7355	4.1938	3.5385	7.5257	5.8235	5.4192	3.9882	7.636	6.4888	4.9255	4.2479	5.1651	6.6229	4.6724	4.1827	6.7996	3.0126	5.2388	5.0587	3.1094	6.0605	4.1144	5.753	4.0764	4.7934	9.7739	4.5122	3.6702	5.4496	5.8435	5.8831	5.4761	6.1805	5.2172	4.7944	4.7004	5.2207	4.3327	5.9686	2.8176	4.6798	3.9523	4.4938	5.2694	3.9364	5.4293	5.07	6.1305	5.1297	4.6719	5.2319	5.3085	5.126	5.8963	5.0272	6.7065	2.6893	5.013	4.8914
PF3D7_0930800.1	PF3D7_0930800.1;402	402	6.0308	5.5065	4.8846	4.2928	3.8248	6.5786	4.9369	4.3161	2.9946	5.9174	3.7377	3.8639	5.4443	3.4983	6.8681	5.1875	4.785	4.1408	4.3778	6.8441	5.3768	4.1699	3.8953	7.5774	6.2305	3.3896	4.3875	5.2585	7.204	5.0917	5.3338	3.8186	7.5583	6.0873	4.7677	4.8063	4.7071	5.4168	4.7323	4.1218	4.4289	3.1538	0.8639	3.0426	4.1707	3.0179	4.7197	4.3561	3.0909	5.126	9.4776	4.8053	3.5814	5.4195	5.596	4.2758	5.7079	6.0494	5.7814	5.1946	5.0997	5.1502	5.4555	3.7782	5.285	4.5632	4.3462	5.4323	3.7323	5.4832	4.6668	5.0972	5.7889	5.7829	4.5014	4.0295	6.5902	5.1477	5.394	5.9547	6.3289	3.7214	5.3537	4.4841
PF3D7_0930800.1	PF3D7_0930800.1;403	403	5.44	5.0241	5.2106	4.839	2.269	5.8369	4.4841	4.0027	2.4906	6.2104	3.9098	4.5922	4.1659	4.7586	6.5999	3.4489	5.7118	4.2001	4.1408	4.7015	5.3132	4.6786	4.2645	5.235	5.4114	1.9672	5.1831	4.1202	6.0777	5.7853	4.8895	0.1243	5.706	5.5527	3.5656	3.4463	4.4141	4.7328	5.4806	3.8135	5.0626	4.7463	4.4841	3.774	3.126	4.0426	3.3089	4.0188	4.8369	3.4957	9.7348	5.2529	3.2675	4.0339	4.9639	3.4155	5.5948	3.6299	5.0152	4.5454	4.1457	4.8545	4.8629	4.8694	5.6392	4.6439	4.8349	5.4185	3.9919	4.4841	3.7334	5.228	4.7274	6.0999	4.342	4.4202	5.8676	4.6288	5.155	5.1185	5.4899	4.5619	4.2965	4.0798
PF3D7_0930800.1	PF3D7_0930800.1;404	404	5.7926	5.9451	4.7866	5.1334	2.5361	5.489	5.5683	2.7866	3.0738	5.0704	2.3306	4.5484	5.4179	0.111	5.6328	4.756	4.0652	1.2016	5.2246	4.9241	5.4568	4.295	3.0514	4.0652	6.399	4.1227	4.3854	4.8679	5.8758	4.9069	5.0648	3.1906	5.6585	4.7576	5.3813	2.8012	4.7306	3.9644	4.7301	4.6594	5.3063	4.8659	4.5807	3.7517	2.9126	3.0356	3.7708	5.1412	4.254	5.0041	8.1408	4.6182	3.9533	4.6299	3.9919	5.2961	6.3125	4.1882	5.6355	3.8738	4.8817	4.314	5.1272	3.4128	4.3255	4.6485	4.5801	3.5509	3.5898	3.7236	4.7517	4.6358	3.7015	4.9467	5.111	4.7549	6.2405	4.5204	5.2071	4.8217	5.712	3.862	4.4634	4.3653
PF3D7_0930800.1	PF3D7_0930800.1;405	405	5.079	5.4463	6.6394	4.8629	3.466	6.2634	3.5472	1.848	2.6439	4.3792	4.3198	4.6736	3.2854	1.9486	5.3198	4.841	5.2165	3.7782	3.6656	5.1164	5.4249	9.8256	5.2731	4.4874	5.076	4.546	5.9253	5.0622	6.7369	5.2246	8.9953	2.4463	5.6441	6.1657	5.3356	4.84	4.1135	5.0179	4.7787	4.8826	3.4356	4.8659	5.1322	4.4899	4.6129	8.6597	4.4443	4.8555	3.2735	5.527	9.4099	4.3234	3.2449	8.0616	5.7404	7.4357	6.0023	4.8977	6.087	7.0974	4.9855	6.1725	4.8515	4.4053	7.1387	4.9681	3.903	4.6473	6.1641	5.2269	5.9026	5.1755	4.319	6.5552	5.701	5.3473	6.9951	5.314	5.5336	5.7751	5.0237	4.5558	5.5865	5.44
PF3D7_0930800.1	PF3D7_0930800.1;406	406	6.6212	5.858	5.3049	5.7148	4.3799	6.011	5.0405	5.0103	2.3646	6.5538	5.1807	5.8192	4.8924	3.2327	3.7071	4.7436	4.1243	4.3023	4.7517	6.7802	6.0702	5.5267	6.275	4.8485	4.8063	4.2972	4.1035	5.0112	7.2648	6.3071	5.3716	4.7517	5.5423	5.5339	4.7761	3.8807	4.8354	7.2467	4.8227	4.6971	4.7714	3.7527	4.565	4.8934	5.4353	4.1102	5.9575	4.0179	4.437	5.3111	6.3304	5.2739	3.7104	6.1769	4.8022	5.0139	4.6859	5.7344	5.8567	5.0712	5.2608	5.0717	5.6764	5.8442	4.9016	4.3736	5.2832	5.4637	5.3327	5.1902	5.3653	4.3639	5.5931	5.3816	5.7227	5.7618	6.366	5.1506	5.0548	5.4148	4.5059	4.8822	5.6985	5.6372
PF3D7_0930800.1	PF3D7_0930800.1;407	407	5.689	3.9791	5.8079	5.7266	4.8644	5.1202	4.7192	4.5198	4.4983	5.3423	5.4796	6.3391	5.0018	5.2137	4.7866	4.4019	5.5972	3.9146	4.2055	5.2075	6.4419	3.7236	5.3234	4.6611	4.3827	1.5607	4.3183	5.9348	5.0687	6.371	5.5795	4.5097	5.2141	5.6002	2.6871	4.0644	3.8379	4.0772	5.5702	0.757	3.847	3.9279	4.7027	5.195	4.8089	5.8679	5.5904	4.3834	3.8207	5.6241	4.9059	5.254	5.4864	5.3136	6.0092	6.0559	4.373	5.1619	5.0405	4.0635	6.3846	5.6545	5.4909	4.3916	5.5771	4.7871	6.6784	5.2098	4.3951	5.2067	5.4512	5.2044	4.8851	4.8817	5.5981	6.4907	5.852	5.6462	5.3016	6.2776	5.8076	4.7629	5.8377	5.6197
PF3D7_0930800.1	PF3D7_0930800.1;408	408	6.5878	4.8515	5.0435	5.5925	2.8298	5.2001	5.6294	4.2987	2.4854	4.0832	4.8084	4.3491	5.1989	3.8856	4.3681	5.2787	4.5595	4.1587	4.4148	3.9973	4.6029	5.4433	5.3438	5.0845	4.7608	1.0496	3.85	5.189	3.859	5.8527	6.7115	3.1077	4.7592	5.2327	2.7677	3.9107	5.195	4.4476	5.0832	4.1659	4.5981	3.6882	5.2133	5.1867	1.9928	3.862	5.701	4.3327	2.0072	5.319	5.0501	4.6334	4.0917	5.4084	4.7148	4.431	3.7236	5.1383	5.2453	4.7175	6.1221	4.7714	4.3923	3.5607	2.1243	5.0976	6.2203	5.5916	4.14	4.8197	3.2928	4.9326	5.3505	5.4253	4.9928	5.9649	6.454	5.4828	5.2388	4.0909	4.2388	3.8084	5.7874	5.6993
PF3D7_0930800.1	PF3D7_0930800.1;409	409	6.133	5.2731	5.0815	5.4266	3.7824	3.9727	5.3621	4.5367	4.4861	6.3171	4.157	4.6519	5.0339	2.4515	3.3688	5.6126	5.2965	5.1538	4.5868	5.7233	6.3899	5.4705	5.7803	4.6112	4.5267	2.9523	2.669	4.8625	4.7934	6.1018	5.9807	4.6758	5.5078	4.263	4.5021	3.8748	4.7474	5.4094	4.9083	3.8278	4.2441	4.2957	5.1566	3.3716	5.706	4.8846	4.5795	5.6548	3.7666	4.7597	5.1127	5.5198	4.359	5.1615	4.7137	5.2334	5.431	4.5122	5.2407	4.7751	5.3764	5.4323	5.1449	4.3327	5.7837	4.4383	4.925	5.6311	5.6279	4.7892	3.7719	4.5242000000000004	5.1428	4.6764	5.1081	5.9894	6.7617	5.0418	6.0906	5.5928	4.2802	5.0126	5.2005	5.4735
PF3D7_0930800.1	PF3D7_0930800.1;410	410	5.9823	4.4614	4.9495	4.9045	4.1194	3.4209	4.6837	5.3747	3.3799	5.4502	4.842	4.2048	4.1795	3.101	3.1144	5.0032	5.6539	4.275	3.5705	4.8349	4.903	3.8972	5.0286	4.5607	4.4222	3.3785	4.2032	4.5916	5.6826	4.5053	5.7661	2.8359	5.2203	5.9871	5.1453	4.0712	4.1961	5.7043	4.1755	4.464	3.5607	4.6611	4.916	3.6668	5.5078	3.2079	5.5229	4.796	3.4712	5.7477	4.8248	4.7819	4.8278	5.4809	5.3111	3.1922	4.9112	5.157	5.877	5.348	5.9203	5.3151	5.2555	5.2884	5.246	5.3611	5.0938	5.1502	5.1743	4.6927	4.2891	5.9775	5.4472	5.5862	5.4205	5.4128	5.9819	4.5429	5.7613	5.1985	4.6803	4.4383	5.9385	5.6795
PF3D7_0930800.1	PF3D7_0930800.1;411	411	5.477	5.784	5.0009	5.441	4.272	3.7312	5.0126	3.9298	3.7452	5.6029	4.5429	4.3561	5.2346	0	4.3284	4.8237	5.1607	5.0635	3.8649	4.6837	5.2403	4.9662	4.9547	4.9658	4.7814	4.2972	3.1875	4.3978	4.8202	5.88	5.8657	2.1342	2.7698	5.8367000000000004	3.7398	2.441	3.5298	5.0635	5.228	3.2311	4.1473	4.0661	3.1811	4.814	6.0472	3.862	4.6798	5.2746	5.0461	4.2765	4.7404	5.588	3.4249	5.3208	4.3169	5.3586	4.9312	6.2502	5.2906	3.6758	4.1152	4.9265	5.2168	4.3757	4.4944	5.2012	4.3284	4.7772	4.6106	4.4699	4.4067	5.4535	5.0483	5.4182	5.0475	5.1878	6.1851	4.6415	5.627	5.8462	6.5437	3.2449	6.1997	5.6291
PF3D7_0930800.1	PF3D7_0930800.1;412	412	5.696	5.2012	5.2483	5.299	4.1018	3.7527	4.6047	4.8253	4.3909	4.4803	4.1715	5.0215	4.8415	0	4.384	4.8415	4.1771	4.9355	3.8826	4.1127	3.9542	4.9759	5.2694	3.3813	4.2884	3.7908	3.756	4.7495	6.859	5.8004	5.8447	5.5835	3.4114	5.1902	4.4607	3.3771	4.8263	4.7296	4.9864	3.9402	4.1077	4.4575	2.9764	5.2869	5.4822	5.4396	4.6588	5.7544	4.3604	4.6467	5.4406	3.9681	4.3505	5.8009	5.8972	4.1481	5.1727	3.025	5.0188	5.6585	4.3597	4.86	4.7955	4.439	3.6656	5.2357	5.0934	5.382	4.2765	3.8689	4.3695	4.7361	4.9074	5.5053	5.153	5.1363	6.2756	5.3434	5.223	5.8941	5.1743	2.4005	4.3491	3.2311
PF3D7_0930800.1	PF3D7_0930800.1;413	413	5.9923	3.858	4.0548	4.7871	2.8135	3.9458	5.2059	4.6798	3.1506	5.044	2.943	4.3096	4.6282	2.4957	3.1554	4.1643	4.7511	3.1619	5.009	3.8043	4.5416	4.1859	4.627	5.3034	4.0259	2.1375	4.2311	2.8758	4.3625	5.5049	4.7312	0.9782	5.3016	5.3937	4.1318	3.8836	5.353	4.5311	4.7252	3.7225	3.9745	4.8997	5.5392	2.9222	4.5945	4.6633	4.5969	5.5469	2.6064	5.0609	5.1318	5.4683	4.2913	5.0352	5.0892	2.7093	4.6633	4.5279	5.5714	4.4718	5.4124	3.8146	5.2157	4.4121	4.26	5.1715	2.4195	5.3509	4.5662	4.9001	4.6334	4.9882	4.8958	5.5889	4.5179	5.7178	4.851	4.8273	5.1185	5.6513	4.5078	5.2521	5.2791	5.7442
PF3D7_0930800.1	PF3D7_0930800.1;414	414	5.1538	5.1148	5.0514	4.5577	0.2987	2.6576	4.765	2.4673	2.8914	4.7682	4.7038	3.3262	4.5613	2.3074	3.6229	4.7986	4.9336	0.0566	4.0152	4.4202	4.4087	5.1767	3.7115	4.6415	3.5668	1.6826	3.903	4.2705	5.1085	5.5954	4.7756	2.7677	4.8253	5.0904	4.1603	4.5957	3.3743	4.8748	5.7947	3.26	4.8012	4.4316	5.4489	4.1835	3.4114	4.5638	3.5173	3.6264	3.3533	3.4673	5.0858	4.5546	2.319	5.017	4.433	3.5632	4.218	3.3951	4.5916	3.5311	5.0738	4.7929	4.8515	4.9896	5.3709	4.1611	4.8797	3.4128	2.6599	3.0409	4.7655	4.5717	3.2913	5.5954	3.645	4.6288	4.7241	4.2675	4.5292	4.0444	1.9486	4.1763	5.4519	2.9165
PF3D7_0930800.1	PF3D7_0930800.1;415	415	5.3523	4.0488	4.0295	4.6966	3.4568	3.2615	4.9146	0.856	3.1651	4.5747	3.85	3.7581	4.9284	3.4841	1.7355	4.2705	4.9923	4.7274	3.5336	5.1847	4.7436	4.6124	3.5447	4.1069	4.8782	1.852	4.2449	4.3284	5.9138	4.841	4.6542	2.9222	4.4555	4.7087	4.9837	2.3074	4.2928	4.488	4.6798	3.4316	4.257	4.796	5.842	3.1391	2.6415	3.3576	4.4303	4.9016	4.4443	4.6786	4.554	5.1546	4.1922	3.5753	5.2052	4.0721	3.5934	2.1635	5.9848	3.9718	4.7986	5.2257	2.797	4.8963	4.1285	4.2188	3.839	3.4436	4.5491	4.2211	4.3568	5.0909	4.8349	4.3067	4.8435	4.7328	5.4192	5.6673	5.4696	4.1771	5.3923	2.8032	3.9458	4.2743
PF3D7_0930800.1	PF3D7_0930800.1;416	416	6.541	5.106	5.6918	5.4692	3.0566	4.3597	5.0058	4.9193	3.4957	6.2376	4.717	8.6942	4.3176	4.3455	3.2172	5.4607	5.5141	2.2957	4.1432	6.4524	5.5154	4.9208	4.6456	4.627	5.6106	3.2203	4.5711	4.7782	6.2961	6.2344	5.8442	4.5711	4.5601	4.4135	4.6218	4.4296	4.3161	5.2098	5.0099	4.9279	5.3604	4.905	5.4111	4.5795	5.717	5.0802	4.6741	4.5729	4.7981	3.9174	6.4715	5.4216	3.4634	5.8972	4.7109	5.2475	4.4094	5.7658	5.669	4.2563	7.0949	5.9821	5.9653	4.7021	3.5922	5.1831	4.4561	3.9791	5.4935	5.0959	4.9411	4.9832	5.3639	6.0635	5.3041	5.4874	5.6067	5.2304	5.9385	5.4761	5.2917	3.8268	5.2063	5.0277
PF3D7_0930800.1	PF3D7_0930800.1;417	417	6.5162	5.4403	4.9986	4.3125	2.7655	5.1359	5.2913	4.9406	3.2203	6.3505	4.9083	7.4024	5.2327	2.1635	4.0435	4.9891	5.1449	4.251	4.4363	6.9433	5.3716	5.1607	4.017	4.1432	5.1667	5.5838	5.6588	5.7063	7.4204	7.1071	6.5683	4.8768	5.3709	6.049	5.5011	6.6223	4.6496	4.9298	5.591	4.3096	5.465	4.6932	5.667	4.7814	6.0546	4.7447	5.2133	4.26	3.6404	5.1627	6.0995	6.3071	4.0618	6.3208	5.5598	3.925	4.2334	5.7803	5.5046	4.7602	6.7521	6.3675	6.229	5.1751	5.5154	4.729	5.0609	4.7377	5.7525	5.9973	3.4195	5.2928	6.0999	5.2983	5.9317	6.6216	6.488	5.4634	5.8397	4.8248	4.8485	4.4039	5.9381	6.3635
PF3D7_0930800.1	PF3D7_0930800.1;418	418	7.4623	5.6985	5.8076	4.7425	4.7306	5.532	5.073	4.7677	2.6041	7.7881	5.6862	7.0214	5.8359	3.2615	5.4219	5.9399	6.0235	5.7393	6.3928	7.1512	6.5159	5.9695	4.1069	5.0522	5.5141	6.189	8.069	8.0115	7.4639	7.383	7.4327	2.7949	5.9754	6.0076	6.235	8.0141	5.5616	6.5682	5.467	4.2957	5.2219	5.8975	6.2481	4.8217	6.8555	5.8863	5.756	6.0431	5.6392	5.3491	8.3337	6.4408	4.0678	6.5607	5.8415	6.1183	3.8248	5.746	5.7647	5.2464	7.1567	6.3858	7.5799	5.8452	5.7412	5.7342	4.861	5.2547	6.6081	5.1815	6.2972	5.1252	5.7002	4.384	5.2596	6.238	6.9293	6.3452	6.3418	5.6893	5.7955	5.076	6.0616	6.4909
PF3D7_0930800.1	PF3D7_0930800.1;419	419	7.0433	5.7623	5.1795	5.84	3.0054	5.1886	5.5957	4.8063	2.7312	7.5301	4.4182	6.6447	5.8718	0.9561	5.5717	5.0361	6.4074	6.7126	5.029	7.0139	6.3377	6.5409	5.825	4.8585	5.8567	6.499	8.5143	6.5281	6.9895	7.2068	6.347	4.5981	5.0058	5.4192	6.1562	7.588	4.4867	3.266	4.8339	5.1018	4.6467	6.511	5.8992000000000004	4.5807	7.0457	4.1795	6.0164	5.4867	5.0453	6.0065	7.1643	6.5842	5.0054	7.0965	6.4212	5.434	4.2048	4.8156	6.7518	4.9672	7.467	5.8248	11.6398	6.1983	5.6901	5.2376	5.5466	4.8079	5.7908	5.5942	5.6097	5.439	4.7756	5.1807	6.0796	6.4637	6.6411	8.0805	6.8817	6.2619	6.0616	6.3628	6.1558	6.4825
PF3D7_0930800.1	PF3D7_0930800.1;420	420	5.9411	5.5059	4.7597	5.0755	3.2434	4.6949	5.3147	4.266	1.4222	6.0568	4.3695	4.2957	5.1001	2.1603	5.5829	4.4841	4.9184	4.5286	4.1085	6.5384	5.7908	5.1603	5.2806	4.3103	5.1946	4.0925	5.23	4.4822	6.5081	5.5957	5.3071	2.7592	4.7131	4.6398	5.218	4.0824	5.2008	6.6298	4.5874	4.887	4.4841	5.6238	5.8074	2.5059	3.3716	4.7876	5.1989	5.2373	4.1077	4.6513	5.7388	5.0976	4.5336	4.2517	4.4135	5.0023	4.4356	5.7021	5.2638	4.7263	5.9679	5.3764	5.9234	5.1428	3.6135	5.3789	3.5311	4.1914	5.1679	4.0832	5.0496	4.7208	4.916	2.8817	4.3611	5.3208	6.2705	5.4022	5.3709	4.717	5.3561	5.1655	3.9736	4.5583
PF3D7_0930800.1	PF3D7_0930800.1;421	421	5.467	5.348	5.3957	4.7065	3.5729	5.09	5.4121	4.3736	3.4423	5.0951	4.2288	6.3878	4.9773	3.4276	3.8728	5.0339	4.7415	3.0161	3.9336	5.4561	5.5945	4.7279	4.5367	4.1827	5.0579	4.9453	3.9203	4.5002	6.4812	5.7377	5.1181	3.8679	6.1363	4.6223	5.4806	4.5856	4.7436	4.7876	4.7241	3.585	4.916	5.3323	5.3374	3.0909	4.9537	4.3377	4	5.4565	3.0892	3.6982	5.4192	5.2536	3.7666	5.3334	5.7663	5.0317	4.842	4.4087	5.5091	3.9644	5.6876	5.3909	4.8048	5.1144	5.7895	4.8253	5.021	5.3646	5.4699	4.7655	4.7724	4.7876	4.8354	5.3688	5.5357	5.591	6.0764	4.8841	5.9336	5.1914	3.568	4.7268	4.9001	5.2638
PF3D7_0930800.1	PF3D7_0930800.1;422	422	5.6865	4.9425	4.6949	4.9923	2.6531	3.925	5.1018	3.8207	4.1969	5.106	3.1667	6.2754	4.7682	0.6323	2.067	6.3952	5.6314	5.7123	3.9709	5.925	5.5844	4.4588	4.272	5.0535	5.2327	5.1843	4.2525	3.568	6.8412	5.4043	5.8225	4.1851	6.2532	5.6476	5.1297	4.5298	3.8043	4.9453	5.2979	5.3844	4.8807	5.7123	5.5065	4.6719	5.1514	4.7296	4.8212	5.0152	4.9547	4.4647	8.8105	5.7706	4.4561	6.8969	3.5484	5	5.0544	5.5068	5.5438	5.1206	5.2563	6.5612	5.7423	4.6571	6.3248	5.4466	3.6724	5.7983	5.2865	5.1276	2.6826	5.4087	5.9875	4.5292	4.4135	5.76	6.1765	5.9968	6.392	5.846	4.8053	4.9217	4.4012	5.7947
PF3D7_0930800.1	PF3D7_0930800.1;423	423	6.288	4.6094	5.4944	5.5835	3.5934	5.8743	6.2063	6.4148	2.854	6.2182	4.2411	7.3936	5.9314	1.852	5.4492	4.915	6.2513	4.7913	3.4155	7.7651	6.132	5.1655	4.8777	10.2482	5.1239	4.5969	5.7129	6.2634	8.1349	6.508	5.8377	4.0652	10.4153	5.6724	6.2456	6.0564	5.7374	5.1073	5.4803	4.2257	5.2961	5.1875	6.1062	5.0993	4.5993	5.033	4.3125	6.2937	4.2623	3.9982	9.566	4.7214	5.1961	5.5735	5.1363	5.5546	5.0206	4.9001	5.8841	5.5786	6.808	6.2319	6.2615	5.7325	6.6641	5.1675	4.8344	4.9217	6.464	4.8298	4.6064	4.3111	4.6719	5.9793	5.6957	5.6542	6.4807	6.682	6.3544	7.275	4.14	4.9635	5.2288	5.9828
PF3D7_0930800.1	PF3D7_0930800.1;424	424	6.819	5.887	4.8733	6.8551	4.2593	5.922	5.7514	5.8597	2.9616	6.7525	7.1689	7.6973	6.4207	4.0206	5.8846	5.204	6.0747	5.5419	6.3065	7.8604	7.7462	5.5564	5.6179	6.3416	6.5709	5.7159	6.3062	7.2968	8.353	7.8398	7.2116	3.6554	6.2959	6.1289	6.6649	6.5181	5.4989	5.5874	5.2536	5.4803	5.5481	6.9929	6.2863	5.4607	6.4933	5.6346	4.5838	5.7658	4.4443	4.6531	10.6964	10.9405	4.8319	5.9336	6.0836	6.68	4.4046	5.8161	5.3154	4.9083	7.7156	6.2317	5.7222	5.4509	5.9138	5.193	5.0206	5.8435	6.6862	7.3516	5.5457	5.1953	6.275	5.489	5.2261	6.3531	6.4702	7.0595	6.6275	6.2344	4.9481	3.844	6.1558	7.3165
PF3D7_0930800.1	PF3D7_0930800.1;425	425	6.6314	5.7957	3.8022	7.8595	3.3291	4.8831	5.957	5.8412	2.8115	7.0287	4.588	4.7274	7.2335	3.2403	5.3892	4.5435	6.6953	6.5963	7.2926	7.0465	5.1526	4.9681	4.9995	6.5483	4.3646	4.1763	5.9878	9.049	7.5884	7.5138	6.7585	4.5435	6.6883	5.4039	3.7527	4.5699	4.6656	5.1855	5.04	3.2705	4.5987	6.2817	6.8861	4.6369	7.5741	5.2813	4.8006	5.0063	4.4162	6.6947	11.6761	11.3473	4.6439	6.5696	6.0199	5.3363	3.7613	6.0509	5.3147	6.0235	5.1056	5.6682	7.1787	6.563	6.7562	6.5726	4.0391	6.8258	5.1355	6.0783	3.9165	4.5342	6.4464	5.6294	6.0727	5.8659	6.4661	7.1567	6.4234	7.4404	6.3554	5.3248	7.1314	6.1953
PF3D7_0930800.1	PF3D7_0930800.1;426	426	7.544	7.0477	4.7908	8.8021	4.7981	4.5729	6.5987	6.6822	4.9791	7.4702	5.3558	6.7969	9.2435	3.8359	6.0777	5.9977	7.356	7.8124	10.0934	7.6614	6.4232	7.5871	5.3237	8.2045	6.0766	5.0188	5.8755	11.0769	8.7628	7.1223	9.1486	5.4767	7.8248	6.4788	5.5432	4.8644	4.8802	7.0843	5.2422	5.5835	3.4101	11.1902	7.3055	6.8867	8.5809	5.0738	6.4375	5.6465	4.6334	7.5551	11.9985	11.5807	6.6687	7.0956	6.5944	5.1506	5.8397	12.4461	6.0955	6.973	6.2943	7.204	7.7667	6.2424	7.8758	5.1408	6.2937	7.2402	6.2965	4.925	5.5509	5.5103	12.9861	5.7647	7.2141	6.1859	7.9334	7.6154	7.3396	8.1152	5.466	6.9319	8.9754	7.2646
PF3D7_0930800.1	PF3D7_0930800.1;427	427	9.2564	6.3731	6.6852	9.2053	3.7148	5.735	6.755	6.3849	3.5072	8.789	5.2924	8.0136	9.692	4.7866	6.4634	6.7912	7.0662	7.5471	10.5112	8.1408	7.2477	8.439	7.2596	8.4495	6.9467	5.5091	5.2095	10.857	9.138	7.5347	8.8473	7.3429	8.197	6.4819	4.8992000000000004	5.0488	7.0157	12.0977	6.3712	6.1371	5.1194	10.9712	7.9605	6.0352	9.7247	6.8126	12.1858	6.8512	5.4373	7.5321	12.2486	12.9885	7.8064	6.6605	6.4583	5.5454	5.3771	7.9481	5.9944	7.6217	5.7981	7.2487	8.0356	6.8186	8.5669	5.8291	6.9379	8.1067	5.7355	6.3825	6.6261	5.6085	9.2769	5.8212	7.5574	5.6017	9.6257	7.0456	6.6822	8.634	6.5144	6.5691	9.5856	7.2627
PF3D7_0930800.1	PF3D7_0930800.1;428	428	7.0709	6.3023	5.4189	6.7201	2.9891	6.0141	4.6381	4.4919	5.2679	7.3626	4.6764	3.2265	7.0807	1.4222	5.433	4.8334	5.7658	7.3369	9.0372	6.4946	8.315	6.0566	4.073	6.6995	6.0061	4.9136	5.9028	9.745	7.7998	7.8587	8.2327	5.7527	6.5892	6.7736	5.1164	5.0045	5.0378	7.8823	4.8861	4.0824	5.3266	6.0533	6.7686	6.6886	7.5902	5.2215	7.2871	3.9364	4.9141	6.712	11.3751	11.2642	9.3399	6.0991	5.9491	4.3639	5.1993	7.0408	5.7808	6.8417	6.295	7.0982	7.2817	5.5308	8.6797	5.5298	3.5223	7.0256	5.7887	5.9148	5.5937	5.6035	8.087	7.0949	6.8545	5.2702	8.5814	6.7919	6.5656	8.015	4.9317	5.7594	8.4928	5.7393
PF3D7_0930800.1	PF3D7_0930800.1;429	429	9.4253	6.7979	5.2902	6.7211	3.3505	6.2464	6.0654	4.8166	4.7506	9.6716	6.007	2.8053	6.517	4.4496	5.9093	6.1963	5.9966	6.464	10.706	6.9904	10.1857	5.599	8.4341	5.2012	6.8471	7.0506	5.2824	10.7305	7.5494	9.5309	7.2166	8.4185	4.9681	6.7546	6.513	7.0773	3.757	5.8575	10.8931	2.6206	4.6427	6.556	6.683	5.4219	11.3001	5.5008	5.0708	11.0246	7.9664	6.4878	11.1018	11.7491	8.0821	6.0982	6.6334	5.0365	4.9973	7.3227	5.7955	4.98	5.0418	7.4197	5.5141	5.1404	5.712	5.9298	5.5021	6.8675	6.2795	5.726	4.61	5.6026	7.9365	6.0652	6.0328	5.2716	7.7029	4.8273	6.1705	6.1833	5.1651	4.3604	8.1404	6.4471
PF3D7_0930800.1	PF3D7_0930800.1;430	430	5.5154	6.3331	4.5777	5.2861	3.8022	5.5601	5.5398	4.9713	3.2403	6.1715	3.5261	3.861	3.1906	0.0976	5.0166	4.934	5.8844	4.8629	10.1279	6.7444	5.3621	4.9681	4.7214	3.8963	5.3255	3.4236	2.9222	10.0377	7.339	5.594	5.6392	3.0583	4.546	4.7756	4.211	3.0286	2.8197	5.7869	4.9444	5.1719	4.5546	3.845	5.9885	4.5922	5.8293	4.9406	5.4748	3.3743	5.0755	4.0917	8.7348	11.5265	5.8701	3.6076	5.5527	4.8094	4.2071	6.009	5.2361	4.3618	5.1127	5.2836	4.3778	5.8392	5.1119	5.213	5.0691	4.5129	5.2357	4.6135	4.8684	4.9117	7.5093	4.0993	4.6212	7.9481	6.4769	4.1465	5.9505	4.8738	4.8773	3.7388	6.0112	3.2063
PF3D7_0930800.1	PF3D7_0930800.1;431	431	5.5361	5.9381	4.5021	3.9864	3.4529	5.0277	4.8555	4.8644	0.3674	5.0108	5.2067	2.7613	4.1085	3.101	4.2994	4.7918	5.4718	4.6381	8.87	3.8258	5.4376	2.281	5.2716	4.3896	2.1731	1.9855	4.2979	8.2077	4.9155	5.2365	5.2649	2.7398	2.6736	4.3038	4.266	2.6848	2.3477	4.4249	5.4614	4.025	3.6253	1.9819	5.106	2.9946	4.4686	4.7929	4.2008	4.8733	2.84	4.7975	4.99	10.9394	4.9107	3.9203	5.1799	4.6082	4.591	5.9595	5.2153	4.8585	4.7274	4.7929	5.0255	4.464	4.7944	4.9435	4.8743	4.5844	3.5248	5.1882	3.6496	3.257	5.9695	4.8202	3.9069	4.6887	5.3151	4.9686	4.6017	3.9011	3.2403	2.9672	6.3875	5.3448
PF3D7_0930800.1	PF3D7_0930800.1;432	432	5.2254	5.0785	4.2555	5.3334	3	4.9117	4.6724	4.1144	1.2141	3.7708	5.2924	4.3547	5.193	3.6135	4.8605	5.1408	5.3484	2.991	8.4631	5.9984	5.4413	3.7949	4.0824	4.2593	5.0058	2.7137	5.269	7.3576	5.0652	5.0072	5.1839	3.4995	4.3533	4.5717	4.2623	0	3.5886	4.8298	5.0219	3.2095	4.2426	5.2547	4.3999	2.4621	4.0875	3.969	3.9745	5.7244	3.7981	0.6135	4.6943	10.196	5.4306	3.5717	5.7104	2.441	4.477	5.9189	5.3698	2.6088	4.6656	5.6441	3.9117	4.3576	4.9814	3.9579	4.7038	5.4084	4.8826	5.1453	3.7495	5.2388	5.2884	4.2891	4.6798	5.3754	5.1703	5.3903	5.7519	4.4496	4.4828	3.0321	3.6949	4.7866
PF3D7_0930800.1	PF3D7_0930800.1;433	433	5.5033	3.742	4.3103	4.1867	3.9279	3.5934	5.04	4.1144	2.5801	4.99	3.4777	4.0188	3.6311	3.2913	3.6938	4.691	4.2675	3.384	4.0233	3.861	4.6843	3.9373	2.7782	4.3255	4.5705	4.1276	2.8074	3.9079	3.4236	5.2994	4.5625	0.774	3.5595	2.9542	4.8166	1.6135	3.844	4.135	4.3604	3.0233	3.4289	3.6392	3.7581	2.7463	3.5311	4.1342	4.6299	2.6369	3.278	3.8943	4.7803	6.8052	3.6993	5.2687	4.4963	3.8758	4.5922	5.3639	5.23	4.6094	5.625	5.0023	3.8659	4.5886	3.5705	4.2979	4.3255	4.3219	3.845	5.0997	4.5008	4.4101	3.6005	4.4796	4.3561	3.1811	5.7396	3.9495	4.8718	3.8186	4.6369	3.7782	3.4594	3.1326
PF3D7_0930800.1	PF3D7_0930800.1;434	434	6.2763	3.9819	4.4502	3.9477	3.7613	4.8649	4.6966	2.7991	4.1102	5.3005	3.9699	4.9174	4.4236	1.3448	3.2172	4.466	4.7032	3.4699	6.1183	4.3277	4.5129	5.2965	2.4087	5.4841	3.4046	1.4699	4.5292	6.3947	3.5934	5.0925	3.9662	1.0566	5.6185	4.1554	2.7485	3.9973	4.0144	2.8836	5.0009	3.0409	4.1432	2.8718	4.441	3.2555	2.842	3.257	3.1391	4.6605	3.3632	2.9336	4.9704	6.7092	4.189	1.5558	4.2334	4.2593	4.3992000000000004	4.1651	5.0777	2.7761	5.243	3.8689	4.1318	4.7965	2.4647	4.5236	3.4463	4.3067	2.0072	3.2434	2.9203	4.2517	4.3154	5.5762	5.3512	4.7576	5.4165	3.8207	4.8288	3.5021	2.86	4.1843	4.6724	3.1391
PF3D7_0930800.1	PF3D7_0930800.1;435	435	5.2687	5.4906	4.2532	3.7634	1.5509	4.717	4.2149	4.0951	0.9411	5.1114	2.6508	4.9741	4.9486	2.2265	5.1699	5.0356	4.9495	3.844	4.554	3.991	4.2824	2.6392	5.2122	3.384	4.4976	4.079	2.6017	4.4886	4.7677	5.434	5.2292	2.4276	4.8161	4.2188	3.4046	2.3161	4.1185	3.1811	5.0312	3.0976	3.557	4.1811	4.6053	3.9551	4.3327	4.2304	4.1449	4.0374	3.3089	2.4621	4.9644	5.2596	5.2126	5.1755	5.087	4.4835	3.9514	4.5336	4.797	4.0197	4.8278	4.6456	3.1699	4.9959	4.2884	4.8885	4.986	3.7939	4.0841	2.433	0.6508	4.4828	2.9837	4.0652	5.6285	4.6259	6.1886	4.3999	5.2832	4.4202	4.0514	2.8777	3.7814	3.8669
PF3D7_0930800.1	PF3D7_0930800.1;436	436	7.1465	4.3205	4.0135	4.8053	3.6334	4.5267	4.5747	3.2141	2.211	5.0148	3.847	4.4376	3.855	1.5753	2.568	4.1177	4.8625	3.106	2.8817	5.0695	5.1902	4.1194	5.0094	4.7109	4.3441	3.9411	4.2928	3.9533	2.8339	4.5632	4.9227	3.8248	5.3537	4.7301	4.6536	3.6814	3.7104	3.1603	5.5314	0.546	2.8718	4.7949	4.497	5.464	5.8032	3.3016	3.7214	4.4141	4.8186	4.7148	5.6778	5.093	9.5847	4.5692	4.1554	2.8817	4.7986	4.6673	4.6741	3.3561	4.813	4.6311	3.8963	4.6605	4.6639	4.8822	3.6473	4.431	3.3533	4.1416	4.5367	4.0268	3.942	2.7634	3.2126	3.7027	4.1227	3.0635	4.7442	4.359	4.8017	3.2928	5.3187	3.3674
PF3D7_0930800.1	PF3D7_0930800.1;437	437	5.7671	5.0605	5.841	3.9937	2.4489	4.5141	4.7021	4.306	1.2327	5.3593	3.6346	4.7975	4.295	2.3161	4.3147	4.6747	4.9255	3.849	2.9616	4.3118	3.9307	4.1922	4.6182	4.0179	5.1256	1.4803	2.7949	3.6427	3.8885	4.8704	5.0352	3.4396	4.7586	4.8212	2.5922	2.5385	3.7398	4.3526	4.7782	3.4919	4.1481	3.8032	4.9625	3.8032	5.2353	2.6576	3.841	5.0347	4.7527	5.1465	2.8197	5.0819	10.3433	5.0862	3.6171	4.269	3.7549	5.257	4.6299	2.757	5.0665	4.5204	2.8237	5.3778	4.2441	4.0514	4.9787	4.8924	4.3016	3.3089	4.2713	4.0557	4.6719	5.3621	3.4944	5.1318	5.6949	4.1739	6.2213	4.0277	5.013	4.3903	4.7581	4.4114
PF3D7_0930800.1	PF3D7_0930800.1;438	438	6.0592	4.1922	4.6118	4.3505	3.8866	4.6656	4.5801	3.9551	0.1243	5.7244	4.4594	1.6736	4.8068	0	3.3561	4.98	4.4561	2.1243	2.0461	4.2705	5.0492	4.5583	3.9736	0.8074	5.3034	2.0391	1.8197	3.8094	2.5534	4.9773	4.1835	3.9955	2.8914	5.5392	3.2987	2.1922	2.4725	4.5534	4.7274	2.6229	4.8324	4.4343	4.3611	3.858	4.4529	2.4647	3.9174	6.4182	4.4581	4.6599	2.8659	3.4712	3.0618	4.7996	4.2032	4.384	4.1481	4.7897	2.9542	4.2008	4.6724	3.1715	4.5826	4.7996	6.2983	3.7485	3.5777	4.5856	3.6053	4.6513	2.9222	4.588	3.7634	5.5481	3.7334	4.1252	6.3038	3.3716	4.9676	3.9542	3.729	3.7824	2.6508	4.6753
PF3D7_0930800.1	PF3D7_0930800.1;439	439	6.3347	5.1355	4.9713	4.591	1.2987	2.9542	5.2036	4.2172	2.0875	6.2001	4.238	4.7447	5.2005	1.4803	4.0277	5.7325	5.1135	4.2133	3.6358	5.2067	4.1276	3.6938	3.857	3.3604	6.0598	2.7463	3.9079	4.4944	4.5564	4.3111	4.3533	2.0215	3.9662	5.545	2.6485	2.842	4.7344	4.6616	5.0413	3.4276	3.2342	3.1715	5.0963	2.101	6.6868	3.2203	3.1177	5.1152	3.855	4.6915	5.6226	3.854	4.7876	5.2987	4.9179	4.3118	3.8012	5.1599	5.1863	4.1169	4.7772	5.0509	4.0426	5.1247	3.6147	5.2802	3.111	5.1497	5.0005	4.2342	4.9787	3.4803	3.3576	5.7653	4.3716	5.4598	5.4175	3.319	5.5969	4.8171	3.4383	3.2824	3.4303	2.025
PF3D7_0930800.1	PF3D7_0930800.1;440	440	6.5747	4.7923	4.9227	4.8723	3.3519	3.8329	4.7887	4.1993	3.4141	6.2638	3.332	5.0836	5.0175	2.121	5.1715	5.541	4.7339	3.4276	4.1318	4.1218	5.0635	4.6736	4.8629	4.5404	5.636	3.9699	3.5607	3.9402	4.8374	5.3523	4.9561	3.8709	4.238	6.357	3.3909	4.1859	5.4276	3.9579	6.1016	4.3554	3.8669	4.0426	5.373	5.7276	6.8435	4.9217	3.6253	5.3947	4.7687	4.9406	5.5592	5.5478	3.7897	5.9179	4.3132	4.0721	5.0963	4.7442	4.862	5.2906	4.8758	5.682	4.5154	5.1538	3.9021	4.859	4.6323	4.0365	4.4509	5.204	3.9764	5.0951	4.1763	5.6602	5.6616	4.889	5.8357	4.8831	5.7991	3.7666	5.1615	3.0942	4.9777	3.7082
PF3D7_0930800.1	PF3D7_0930800.1;441	441	6.3214	5.1198	5.1703	4.2698	2.8053	4.269	6.0974	2.8115	2.6758	5.8809	6.002	2.6622	5.4162	2.2079	3.4343	5.0286	5.5438	3.6334	3.591	5.8265	4.7382	3.8288	3.7655	3.6645	5.4229	4.1611	4.2593	3.5423	6.4246	5.1587	5.3872	2.8074	4.3399	6.0613	5.2769	4.8425	4.3016	4.464	4.9136	3.568	5.0652	4.9021	5.1485	4.4621	6.5404	3.846	4.3212	4.5662	3.9882	4.7126	5.8025	5.2102	4.1635	5.9326	4.8053	4.0747	3.1177	5.1148	4.9406	4.7208	4.3327	5.211	3.9477	3.6415	4.306	4.784	4.0531	4.5129	3.3978	4.1416	2.2327	4.6854	5.4499	4.7425	5.6493	4.8475	5.746	4.4376	5.9279	5.4316	4.2434	2.4222	4.5484	5.7285
PF3D7_0930800.1	PF3D7_0930800.1;442	442	6.8586	5.3384	5.8649	4.6398	3.1779	5.2913	5.2563	4.4175	3.0161	6.0376	3.9873	2.969	4.4725	1.9964	4.3847	5.6579	5.2052	3.3674	5.2869	6.0631	6.0459	4.588	5.3252	4.2802	5.9138	4.0522	4.7975	4.7181	5.6971	5.5898	6.0804	3.0018	4.3082	5.4492	4.9463	4.4983	1.7908	5.09	5.2145	4.6135	5.5747	4.0286	5.275	5.0023	6.6263	4.8017	2.844	5.6064	4.2016	2.342	5.0268	5.3237	3.3205	5.4155	4.8659	5.1098	3.2063	4.9467	5.9505	3.839	4.3561	5.1194	4.4764	4.7861	4.3391	5.9067	4.8197	4.5416	4.366	4.314	4.9676	4.5868	4.5286	5.9148	4.6932	5.3041	5.3858	3.9937	5.8402	5.4578	4.4931	5.2028	4.0892	4.7054
PF3D7_0930800.1	PF3D7_0930800.1;443	443	6.6486	5.0938	4.9644	4.3903	3.7431	4.0609	4.7887	3.2464	3.7782	5.9649	3.7782	5.2024	5.116	0.0144	4.0303	4.375	4.9472	3.7623	4.3909	2.281	4.888	4.4148	5.0579	2.6508	5.3568	3.0976	3.6427	4.6235	4.7655	4.5385	10.5325	2.9505	5.0579	5.8542	4.382	4.354	3.847	1.6508	5.4279	4.7301	4.4456	3.0772	4.8743	4.8248	4.691	4.3277	4.5558	4.5404	4.8369	4.6673	5.2784	5.1189	3.8135	5.5024	4.5674	4.3399	4.6118	4.8605	5.9229	5.1691	4.6035	4.8525	4.7501	4.2016	4.8017	5.3374	4.917	4.5154	4.7934	3.7236	3.8074	4.4529	5.1085	5.3964	4.649	5.0108	5.4617000000000004	4.854	5.6834	4.0566	3.9955	4.373	4.6182	4.843
PF3D7_0930800.1	PF3D7_0930800.1;444	444	6.4185	5.0295	5.7735	5.0742	3.366	4.2928	6.0175	3.8094	4.5423	6.7725	3.8115	4.986	5.5141	1.9298	5.2141	5.3684	5.4838	4.1227	3.8943	1.4957	4.7463	5.5942	5.3122	5.0496	6.6143	4.406	5.4538	4.8929	4.3291	4.6141	6.514	4.3341	4.3813	5.5686	5.4138	5.079	3.4114	4.5951	5.5723	4.8644	5.5732	5.858	5.0448	3.9288	5.596	3.5021	5.0531	5.5874	5.1367	4.9887	5.7957	4.406	3.3016	5.1506	5.323	4.4666	4.0426	5.8834	5.7999	5.4944	5.3016	5.7049	5.5783	5.2623	5.0557	5.6179	4.6206	4.1811	4.2342	4.3161	4.6212	3.126	5.7962	5.7197	5.6943	5.4492	6.0099	5.5087	6.3988	4.5078	4.1922	4.9841	5.3067	5.4286
PF3D7_0930800.1	PF3D7_0930800.1;445	445	7.2205	5.7816	5.4712	5.3968	4.6548	5.1383	5.3132	5.0951	5.438	7.4547	4.5898	5.4266	6.0605	3.8063	3.8807	6.3406	5.9637	5.373	5.1094	5.7795	5.7101	4.9491	6.1504	5.9551	6.6559	5.0148	4.8115	5.0592	5.4195	5.9397	6.1863	6.3468	5.5135	6.5929	6.3507	5.1731	5.4192	4.5021	6.8089	6.4274	7.0289	5.4951	5.7306	4.9449	5.8081	4.5342	6.0437	6.9547	6.9797	5.1554	6.1837	5.765	1.8639	5.5598	6.3752	4.5129	4.4561	6.9787	6.4497	5.4705	5.4168	5.9722	5.7153	5.383	5.5094	5.3933	5.2865	5.4757	4.8379	4.6182	4.6282	4.9556	6.5046	5.746	6.2867	6.3846	6.2576	5.8775	5.009	5.6346	4.6803	4.4269	5.211	5.8726
PF3D7_0930800.1	PF3D7_0930800.1;446	446	6.4011	4.7032	4.5027	4.8364	6.0168	4.1334	5.6352	4.2357	5.671	5.9411	4.3681	4.1627	5.6253	5.6002	4.9699	5.1934	5.3143	4.0875	5.2702	4.0824	7.9175	6.3134	6.189	5.738	5.3395	4.6966	4.9203	5.2203	3.6871	6.1031	6.4182	5.0054	5.4624	5.0896	4.8738	4.4107	3.6392	5.8982	6.619	4.9001	5.7866	5.5407	5.8625	4.5298	4.6814	5.1751	4.7698	5.8597	6.1085	5.0522	4.957	3.7485	4.9796	5.1268	5.3861	2.5185	5.1502	6.6608	5.9537	4.9864	5.3005	5.4226	5.2544	5.4816	4.7393	5.1359	3.9727	4.0522	5.8156	1.9635	4.0824	4.4189	5.7109	6.031	6.478	5.114	6.1348	5.6685	6	4.9198	3.9919	4.7463	5.8545	3.5435
PF3D7_0930800.1	PF3D7_0930800.1;447	447	6.3074	5.9736	4.9791	5.8873	4.995	4.5595	5.5469	4.8851	4.3377	6.4269	6.3712	5.0365	5.4764	2.266	3.6311	6.1075	5.9787	4.8344	4.1595	4.9773	5.2192	4.0241	5.6223	5.4854	5.213	5.1391	4.2242	5.0777	3.9326	5.6311	5.2106	4.7257	5.8301	5.6395	5.1675	4.7306	5.0687	4.4283	6.4401	5.8374	5.9711	4.846	5.257	4.6076	4.3923	4.8634	4.858	6.6201	5.8572	5.2426	4.6668	4.7655	3.2172	4.9112	3.7506	4.0841	4.7115	6.8113	6.4371	5.917	5.4912	6.5644	5.4512	5.1819	5.1827	5.1946	5.3012	5.3381	4.9796	5.4676	4.9402	3.516	5.9759	5.0509	4.2972	5.7594	6.3556	5.3861	6.0453	5.2502	4.7054	4.7777	3.7708	5.3194
PF3D7_0930800.1	PF3D7_0930800.1;448	448	6.701	5.3944	4.5589	5.488	5.7306	5.087	5.6294	4.6129	4.8181	5.6035	4.712	4.7279	5.5176	3.6404	3.9828	5.3341	5.4212	5.235	4.5429	5.649	4.8445	4.8851	5.5398	5.2227	5.5125	4.1506	3.5447	4.7908	4.7866	5.3951	6.27	5.7282	5.4283	5.6053	5.2795	4.9236	5.4532	4.2972	6.6302	5.8577	5.8112	5.1338	4.6887	5.4416	5.2323	4.4502	5.6659	6.0966	5.5379	5.0501	5.4472	5.044	5.2284	5.6935	4.9193	4.5185	5.0566	6.1938	6.419	5.7808	5.3327	5.4883	4.8934	5.6427	5.5251	4.9814	5.9463	5.0085	5.4449	5.7618	4.8866	4.8037	5.1538	5.6673	5.7082	5.1827	5.7519	5.7735	5.7819	5.0492	3.5072	4.09	5.1252	4.9397
PF3D7_0930800.1	PF3D7_0930800.1;449	449	6.201	2.8115	5.5865	5.4751	4.9658	2.6206	5.8824	4.9486	3.9184	6.0809	5.2091	3.3277	5.0067	2.2869	4.2441	5.9916	5.6525	4.5759	4.4919	3.1859	4.963	4.8079	5.4135	5.8268	6.3203	3.9625	5.8659	5.439	4.4835	5.4057	5.1457	4.2071	4.7115	6.1489	4.6387	4.6047	5.9882	4.5329	5.9593	6.0323	5.578	3.9345	4.5398	4.9823	4.3313	5.5957	5.0126	6.4207	5.7263	4.9649	5.285	5.3854	5.2342	5.2491	4.4983	4.1001	5.5856	5.745	6.0099	5.1148	5.1318	5.0295	5.155	5.5444	5.5632	5.4496	3.9069	4.3009	5.9816	5.2728	4.9107	4.7366	5.7358	5.9033	5.7186	5.1223	5.7669	5.3291	5.2832	4.9246	5.6516	4.5454	3.3854	5.8027
PF3D7_0930800.1	PF3D7_0930800.1;450	450	5.2615	4.9131	4.3916	4.7698	3.6381	4.4854	4.6781	3.1938	2.26	5.4535	5.0448	3.6381	4.8248	0	3.8001	4.4356	4.8733	4.9612	3.4276	4.2024	4.6259	3.925	5.3323	4.4121	4.3533	1.7866	5.0751	5.0575	4.4522	4.8605	5.4819	3.9882	3.926	5.0369	4.6702	2.7115	4.3681	3.4209	4.9873	5.0738	2.025	5.0849	3.6588	2.9126	2.263	3.5546	5.3198	5.7167	4.6311	4.5033	5.2672	4.8545	4.7565	4.6837	4.3023	3.9165	4.8919	5.7315	4.4343	3.8156	4.6082	4.8851	4.5148	5.9122	5.054	4.0909	4.153	4.5987	4.7996	3.5692	4.8822	4.9542	5.557	4.1285	4.8924	4.8379	6.0363	5.2399	5.0325	3.8359	4.0635	4.7538	4.0286	5.7118
PF3D7_0930800.1	PF3D7_0930800.1;451	451	5.6812	5.3352	4.0268	4.8115	2.6206	4.1202	5.2869	3.7203	0	5.6165	3.0635	1.9523	4.7517	1.257	4.6415	5.1252	5.0224	4.7087	4.6029	4.7323	4.4296	1.8237	4.9869	4.3356	5.4114	4.5814	3.1683	4.2126	5.4209	5.8699	6.1865	2.9317	4.0009	5.7923	4.712	4.0807	3.7366	3.1859	4.9644	5.5711	5.332	4.7214	5.5768	3.8094	3.278	1.4594	5.1069	5.3331	3.9764	4.0712	5.4303	4.6904	7.1358	4.8379	4.6047	4.2891	4.4067	5.1164	5.6871	3.9126	4.5892	4.1546	6.0566	4.6229	3.8146	4.8104	5.0909	4.942	4.4128	4.4336	4.269	4.797	4.6206	4.6707	5.5668	4.4416	5.8128	5.6954	4.2502	3.7814	3.8728	5.2728	5.3327	4.0522
PF3D7_0930800.1	PF3D7_0930800.1;452	452	6.031	4.917	4.6921	4.7787	2.9373	3.5534	5.3245	5.3757	2.9928	5.947	4.1375	2.5945	4.9869	1.2016	3.6334	4.3868	4.7219	4.6656	3.4423	4.916	5.1127	3.9855	4.4867	3.111	6.1959	4.2713	5.1493	4.0277	5.8629	5.263	5.3961	4.067	4.5521	5.739	4.3903	3.1094	4.6462	3.8943	4.5838	4.0241	4.7544	4.5945	4.3427	4.7814	1.9222	4.9686	3.1635	6.0092	5.0764	6.3637	3.5644	5.0794	8.6747	4.9189	5.7501	3.5826	5.3363	5.005	5.1309	4.8525	4.9768	5.4273	5.2269	3.796	4.85	5.4741	4.1985	4.479	3.926	4.7592	3.9955	5.0917	4.6707	5.6433	4.3154	4.8068	7.1447	4.8904	5.2589	4.7819	5.4496	2.2388	4.4356	4.6927
PF3D7_0930800.1	PF3D7_0930800.1;453	453	6.6602	5.7369	5.3313	5.9112	3.4803	5.1675	5.2098	4.6758	2.3618	6.1003	4.393	5.2612	5.4571	3.2434	4.8156	5.0921	5.0592	3.8359	3.5583	4.3132	5.9612	4.2563	4.5717	5.6854	5.0157	5.1371	5.6182	5.1735	5.0492	7.1684	6.243	2.5777	6.121	6.4944	4.7071	4.706	5.5011	4.5862	5.1906	6.106	5.4841	4.1835	5.5771	4.1077	6.2265	5.6862	4.1449	4.5692	4.1787	7.0171	4.4634	6.0813	9.9264	5.3205	5.5283	5.7711	4.9131	4.7398	5.8892	4.0054	4.6369	6.6394	6.8366	5.2145	4.8359	6.2244	4.257	5.0665	4.7871	5.1683	3.4289	5.6369	7.3977	6.7729	4.7655	4.263	7.566	6.0963	5.1579	5.2388	6.2902	4.7829	5.3219	5.3391
PF3D7_0930800.1	PF3D7_0930800.1;454	454	6.7155	5.9231	5.5364	6.5111	5.1453	4.7274	6.2743	4.4809	3.7845	7.2882	3.7772	5.7884	4.845	3.4594	5.0794	5.62	6.6536	5.591	4.225	5.3129	5.5229	4.1691	5.4036	7.485	6.5732	5.9103	4.7777	4.917	5.9425	6.7523	5.073	4.121	6.3595	7.1489	5.1022	4.0849	5.0845	4.6235	5.2802	5.7442	3.7126	4.6381	5.5261	5.0942	5.439	6.724	3.9505	5.2196	4.4886	6.8607	4.3561	5.0742	9.1837	5.5835	7.2549	5.0721	4.5141	4.8156	5.3712	4.1102	5.2168	7.0575	7.5354	7.0551	5.5049	5.6436	4.2456	4.8222	5.669	6.0682	5.8802	5.005	6.4418	5.8654	5.7252	4.157	7.7487	7.3174	6.817	6.0459	5.1851	5.2566	4.3985	5.8647
PF3D7_0930800.1	PF3D7_0930800.1;455	455	7.097	5.4571	4.5552	6.1447	4.935	5.5865	5.8006	5.7777	4.5795	7.173	6.488	5.6482	5.0032	4.2713	6.3199	4.8768	6.1373	4.8664	4.5656	3.9212	5.4731	7.3721	4.9472	7.1196	6.1359	4.9959	5.1214	4.3847	5.503	6.6751	10.4596	5.0233	6.9228	6.4519	5.5984	5.1727	5.1322	4.6798	4.61	6.984	4.7661	4.6381	6.029	4.1538	3.7159	3.7495	4.8704	4.2472	4.3723	5.6747	5.1022	5.6656	8.0021	5.2319	6.7134	5.804	5.6753	5.1489	5.8311	4.8425	5.2269	6.363	6.0177	5.9129	5.5361	5.7758	5.7835	5.348	5.4316	5.2296	4.7142	5.9016	6.4021	5.4436	5.3052	5.4192	7.5721	5.5078	6.9003	5.7993	5.328	4.8364	5.1359	5.4279
PF3D7_0930800.1	PF3D7_0930800.1;456	456	7.0939	6.3561	5.1346	6.5254	1.9964	5.275	5.9651	5.7279	3.0583	7.3747	5.8507	4.6473	6.1577	0.189	4.7671	5.8357	5.7401	5.3334	6.0518	3.228	5.2453	4.5945	5.1135	8.1522	6.3016	5.1946	5.6085	5.0862	4.9174	6.3219	6.1385	5.4416	7.5689	6.9154	4.9782	5.969	5.2491	5.3802	6.079	6.706	5.1318	3.9136	4.8515	4.6041	5.2668	5.465	4.3441	5.5179	4.1851	6.3901	5.0072	5.4229	7.4727	5.6165	7.1354	6.1963	6.3632	5.6744	5.9702	5.2917	5.1502	7.0345	7.0515	6.0065	5.5677	5.1043	5.5481	5.5859	5.6226	7.0962	6.027	5.4679	5.7658	6.0277	5.3611	5.1371	8.0857	6.1926	6.4388	5.6789	6.0913	5.2702	6.5768	6.1438
PF3D7_0930800.1	PF3D7_0930800.1;457	457	7.1327	6.3763	7.9979	6.3212	4.696	5.6834	5.98	5.8362	4.3882	7.1321	5.9819	5.1305	5.3363	4.3827	7.0024	5.2931	5.9832	4.7687	4.7208	5.8502	6.1381	4.2288	5.4774	7.8621	6.4537	5.5223	5.8427	5.281	6.151	6.4034	6.8043	3.7506	7.163	6.6423	5.6747	7.2478	4.5091	5.3147	5.8866	5.7236	5.5829	4.2563	4.9928	2.8094	4.3016	6.1709	4.6415	5.7485	5.1391	6.4754	5.8138	5.3409	6.1607	5.527	5.1743	5.822	6.556	5.406	7.7731	5.0175	5.4101	7.5998	6.4627	6.1202	5.5957	5.7407	4.9467	4.9227	5.7447	6.2305	5.2357	6.3584	5.822	5.2728	5.3327	4.5564	7.8194	6.0115	6.4034	11.0809	5.9246	4.8704	5.3743	5.4666
PF3D7_0930800.1	PF3D7_0930800.1;458	458	7.129	6.1981	5.939	5.8831	5.2858	6.7049	5.0188	5.4046	4.607	7.3964	6.2638	7.2973	6.2096	4.7032	6.5388	6.1373	5.4748	7.1462	6.0828	6.452	6.9762	5.0228	5.3147	8.2174	5.7594	5.855	7.6952	5.4403	6.1552	7.3389	6.3268	5.1803	7.7681	6.3386	5.8056	7.7601	4.1851	5.5619	4.7687	6.1841	6.0321	5.4446	5.1497	5.3944	6.0301	5.2574	4.3512	5.3154	6.292	6.8564	5.8194	6.0288	7.0812	6.6353	6.2059	5.9887	6.0598	6.1538	6.6084	4.6513	5.0255	6.8124	7.1915	5.9362	7.5984	5.2979	4.3161	4.5317	7.5116	6.695	6.3757	5.5491	6.6792	7.5457	5.489	6.1087	8.2672	6.0813	6.6118	8.3007	6.2344	5.5435	6.0635	7.5289
PF3D7_0930800.1	PF3D7_0930800.1;459	459	7.2554	6.7045	6.6482	6.1436	4.8664	7.8844	5.565	6.1605	5.0058	7.1804	9.3068	5.4436	5.4886	5.079	8.6725	6.6928	6.4189	5.5342	6.0257	7.5179	6.3225	6.4214	7.497	8.4662	5.8652	5.2795	8.2812	5.0009	8.0712	7.1684	7.9514	7.7596	8.6496	6.7158	5.8027	8.5835	5.5339	6.21	7.7478	6.2344	5.2071	5.0492	5.7296	5.2296	7.4412	7.0773	5.9126	6.8808	6.7897	6.224	7.0569	6.2001	6.3915	6.6017	6.93	6.8217	5.5046	7.0864	8.35	5.7848	5.202	7.6678	7.2389	5.8485	7.3038	6.0654	5.4482	5.4607	6.8165	7.6232	5.9502	6.5062	7.5957	8.4971	5.9759	5.3667	8.6635	6.4393	6.903	7.7911	5.9819	5.3402	6.2153	7.1242
PF3D7_0930800.1	PF3D7_0930800.1;460	460	7.6834	5.3448	5.8502	6.7424	5.3071	7.0566	6.0538	5.1301	3.796	7.8326	8.9562	6.1983	6.5767	5.5242000000000004	7.6165	5.6168	6.5662	6.9106	6.0738	9.4565	7.3832	5.1727	7.7153	8.1193	6.3707	4.3349	8.9147	5.0955	10.1148	7.0422	6.4976	8.2511	7.6772	5.822	5.5515	10.3668	5.8212	7.6761	5.3056	5.202	4.9444	5.029	5.6829	6.3593	8.0263	6.6124	7.9061	5.5616	8.1795	9.9606	7.9673	6.133	5.9651	7.2972	6.5845	6.4647	6.3123	7.9526	5.8997	5.4545	6.3445	6.8825	6.6816	6.189	6.8718	5.2987	4.9991	5.2361	7.6775	6.6595	6.2411	4.6927	8.4535	5.2487	5.9651	6.5171	7.8654	6.3434	6.3939	7.5141	6.2437	5.4148	5.2544	7.4614
PF3D7_0930800.1	PF3D7_0930800.1;461	461	8.036	7.3334	5.4256	6.1191	9.9661	6.9097	5.9062	6.354	10.064	8.0641	7.2512	6.1918	7.1261	10.3197	7.3064	7.5203	5.9973	9.5678	5.3684	10.3523	6.3983	6.1336	7.697	7.4319	6.3172	7.1781	9.8091	5.1387	10.7836	7.0073	6.6611	7.8023	7.5979	6.3318	6.4575	10.4863	6.6058	8.2438	6.0492	5.7186	6.0811	4.9593	5.1723	4.9704	7.5826	7.9227	8.7934	6.7702	7.9231	11.8016	8.8494	5.1699	6.0654	7.4544	9.0296	8.2704	4.6467	6.5038	5.4735	6.8432	6.3921	6.6649	5.9607	7.0597	6.9534	5.765	5.3796	5.0959	9.1045	9.0034	7.9312	5.7366	6.9366	5.8035	7.7796	6.2001	8.2955	5.9107	6.0906	7.9006	6.5234	5.0219	6.1741	8.865
PF3D7_0930800.1	PF3D7_0930800.1;462	462	8.3815	6.7638	5.7853	6.4957	5.2373	5.9427	6.1942	6.4684	5.3653	8.506	5.1819	7.7424	5.6761	5.9916	6.9625	6.0999	6.278	7.0871	5.8782	7.6312	7.3909	5.7065	7.6562	8.5735	6.1001	7.5673	9.2588	5.8412	7.2824	6.8367000000000004	6.0237	7.3061	8.5504	6.6282	8.2591	10.1311	5.856	6.2378	8.8443	4.942	9.532	5.1882	5.696	7.329	8.4429	9.3608	6.5581	8.0531	7.0599	13.6206	10.3455	5.6996	6.1819	7.2383	5.5308	9.3906	5.2716	6.7304	5.8765	6.0659	6.0529	6.3143	8.6396	6.572	9.1306	5.36	5.2832	5.5373	8.6164	7.2992	9.0414	6.4259	7.7211	7.3258	6.0494	6.392	6.8875	7.3442	7.2157	9.3422	7.027	7.3991	5.3245	7.9386
PF3D7_0930800.1	PF3D7_0930800.1;463	463	9.0858	6.1221	6.3761	6.6854	4.4757	5.9588	5.8547	6.3978	5.1847	8.4879	7.1295	6.6673	6.0507	4.1391	5.7546	4.8374	6.3436	6.2188	6.0955	7.7705	7.6822	5.3477	6.6437	7.1443	5.3736	8.9686	8.1695	4.5999	6.6611	7.6107	7.5724	5.8846	7.5099	5.8497	9.022	7.9979	5.4957	4.9208	5.876	4.5916	6.3293	4.4189	5.6174	4.9317	8.8525	9.7284	3.6171	6.0396	4.9231	13.1141	9.977	5.9937	5.4806	5.8863	5.7098	9.9269	4.2638	6.8644	4.7714	5.0527	7.1435	7.2133	6.6324	5.3049	7.1434	5.6687	4.5981	5.5141	7.6814	6.5078	9.3196	5.6424	7.4557	6.8086	6.9129	7.169	7.5737	6.2793	5.911	8.1243	6.6314	5.4581	5.6525	8.0342
PF3D7_0930800.1	PF3D7_0930800.1;464	464	9.5514	5.9766	6.5003	5.9777	4.6381	6.1534	3.717	4.7458	4.5373	8.9941	6.4757	7.1228	5.7782	4.4575	5.5537	5.5242000000000004	5.295	5.5129	5.2821	7.313	6.2342	3.4195	6.5438	6.8541	5.2529	8.451	6.7942	5.76	7.2028	6.3091	6.1952	6.299	6.7347	5.5841	8.8951	8.0749	5.2257	5.5236	5.9962	5.0063	5.7845	2.1473	5.3882	4.6473	9.2895	10.4105	6.27	6.3533	5.5132	14.4349	10.961	5.572	5.2376	5.6918	5.7764	10.5076	3.373	6.9692	5.7766	4.7506	6.9187	6.2197	5.9651	5.1946	6.774	5.2016	4.9026	5.0179	8.5833	5.8288	10.6222	5.6676	7.8265	6.7425	6.3586	7.2692	7.1682	4.9556	5.1851	7.6821	6.3372	2.6323	6.8425	7.5283
PF3D7_0930800.1	PF3D7_0930800.1;465	465	9.0104	5.2943	5.9369	5.1338	3.9514	6.4687	4.3161	5.2095	3.7814	9.5282	4.1218	7.3255	5.1355	5.3085	5.6831	5.3611	5.3067	4.4614	4.8904	6.8454	6.8872	3.6871	7.1718	6.7929	4.9588	9.6274	8.1055	4.5008	6.5708	6.8174	6.4226	7.3378	7.3094	6.1615	9.4286	8.1387	5.1477	4.1359	7.1045	4.4764	5.2657	3.3533	5.6381	5.3712	9.6184	10.2326	5.8607	7.0517	5.1485	14.3805	10.8738	5.0824	9.1348	5.6707	5.4499	10.8013	5.3023	5.9045	5.3071	7.6188	8.1542	5.545	6.1303	5.5509	8.5072	6.356	4.7677	4.8987	6.9224	6.6541	9.8963	6.4752	6.3731	6.0785	7.3395	8.0229	7.5422	6.2595	5.7463	8.5965	5.8502	5.2873	5.6427	7.9294
PF3D7_0930800.1	PF3D7_0930800.1;466	466	10.2944	5.9919	5.8158	4.8156	4.8369	6.2305	4.437	4.5198	2.4673	10.0871	4.8089	6.9426	4.811	4.0241	4.9425	6.0496	3.4751	4.4249	5.522	7.1447	6.273	4.1546	7.521	7.0656	5.4141	9.7452	7.8826	5.4323	7.0563	6.8636	6.2752	7.5375	7.0087	5.1338	9.4937	8.033	5.1647	5.6665	6.2128	4.5373	4.8733	4.269	5.8422	5.8487	9.9544	10.4799	5.5163	5.3001	4.7131	14.5279	11.2199	6.2557	5.3255	4.8938	5.5616	10.8528	5.2979	4.8914	5.0904	5.3501	8.4729	5.5647	5.3216	5.3944	7.8369	4.9995	4.0054	3.5644	8.2744	6.7639	10.3344	6.1241	7.3006	5.5783	5.9558	8.1982	7.2569	5.2645	6.0106	8.5659	6.439	4.2388	5.5708	9.4203
PF3D7_0930800.1	PF3D7_0930800.1;467	467	10.1248	5.9439	6.6141	5.9563	4.3491	4.7751	5.017	5.1056	5.8777	10.3755	5.5261	6.5847	4.991	4.1882	5.2559	5.225	4.9336	5.2028	6.694	7.2409	6.7795	4.5279	8.3322	6.2267	5.2376	9.0813	8.4062	8.8115	7.1505	6.4683	5.7698	8.6924	6.9946	5.7151	9.4749	8.1666	4.0179	5.9549	5.5432	5.5993	5.7175	4.7871	5.1691	6.0363	9.5632	9.6909	6.281	5.9465	5.1387	14.5483	11.3031	5.9117	3.4046	6.8006	9.458	10.5673	4.9045	5.7568	5.3413	4.9373	8.6894	6.35	5.2472	5.3964	7.2808	5.8615	5.0144	5.848	8.0998	8.1366	11.1918	4.796	6.4456	6.1081	7.1842	8.2926	6.7357	5.0609	5.7112	8.7501	6.3547	4.5868	6.3132	7.7212
PF3D7_0930800.1	PF3D7_0930800.1;468	468	11.2407	5.5635	6.1142	5.6381	5.3757	5.5276	6.0159	5.1309	4.4429	11.1392	6.3327	8.0267	5.7779	5.4893	5.9317	5.2551	5.641	5.98	7.6805	7.9275	7.1231	5.2456	8.6879	6.58	6.1033	10.2512	8.5268	7.4958	7.3262	7.0606	6.643	8.2281	5.7895	6.3051	9.9017	8.3177	6.203	6.1745	7.7164	5.2887	7.3366	4.5705	7.2891	6.5981	10.3754	11.5033	6.1526	5.9458	5.1461	14.6465	11.6323	8.4722	6.3109	6.0657	6.4558	11.6088	5.6993	5.8782	5.0883	7.9577	9.3905	7.2221	5.6372	6.1483	8.7806	6.1125	5.2334	5.4774	8.3285	7.5983	10.8243	6.1247	6.8343	7.2081	8.0235	9.0101	7.799	6.2054	5.8045	9.4671	6.2517	5.4138	5.904	9.1055
PF3D7_0930800.1	PF3D7_0930800.1;469	469	7.3332	5.8174	5.3252	6.1631	5.1039	5.558	4.8314	1.257	5.3158	7.1619	5.151	5.1835	5.5512	4.9837	4.9463	4.9537	5.1445	4.8278	6.0915	6.7952	5.9903	5.8457	5.9472	5.4039	5.1424	6.7892	6.4814	5.5157	6.6673	5.8797	6.1827	3.756	6.4543	5.851	6.2014	7.1458	5.1791	6.0654	6.2147	5.503	5.0802	3.4816	5.4199	5.144	6.4311	5.5931	5.6453	5.8017	5.8875	12.4271	10.2081	5.86	3.9505	5.9864	4.218	5.5011	5.3089	5.983	5.323	4.5254	6.7315	6.3809	4.4919	5.7085	5.3851	5.073	4.9722	4.5705	7.5034	5.7975	9.4104	5.645	6.4019	5.6159	5.7298	7.1136	6.4126	6.0385	6.2998	6.5284	5.1052	4.7076	5.845	7.3137
PF3D7_0930800.1	PF3D7_0930800.1;470	470	8.8298	5.1906	5.8615	5.4396	5.5966	4.7065	4.9227	3.7148	4.5674	7.9658	6.2401	5.4026	5.4393	5.0613	5.1185	5.1587	5.0272	4.774	4.2472	6.5419	6.272	4.925	5.7889	5.8777	4.106	5.4774	6.5254	5.922	7.0377	6.5154	6.7397	5.6556	6.8449	6.1723	5.5348	8.0911	4.9519	6.7824	4.8349	5.057	5.1445	3.8115	4.2735	5.0188	4.8948	5.4954	5.8958	6.6153	5.4446	11.2688	8.0235	5.5011	3.9126	6.3802	3.5595	4.9317	4.669	5.5768	5.0201	4.375	6.9636	6.1285	5.5357	4.8298	5.4751	5.8306	4.9364	5.9658	7.4295	6.044	8.6981	5.5601	7.2458	4.6876	6.0281	6.6067	6.3593	6.7407	6.0369	5.7863	4.813	4.4101	5.7663	7.1224
PF3D7_0930800.1	PF3D7_0930800.1;471	471	6.9298	5.7358	7.8799	5.5207	5.9265	5.8415	5.193	4.7533	5.6485	6.3067	5.8232	5.8074	5.7029	4.6837	4.0488	5.6165	4.9805	3.9193	5.213	6.7829	6.0426	6.1191	5.2254	5.2813	5.9729	6.2369	4.2517	4.9331	6.7909	5.7184	7.0009	5.4519	6.0464	6.0544	5.8647	4.4718	5.2994	5.8841	5.7134	6.0325	4.0917	4.6938	4.796	5.6124	6.1079	4.858	5.5068	5.6642	5.0862	5.8222	6.2774	5.636	3.5668	5.1558	5.0959	4.2555	4.9117	5.5777	5.6479	5.8718	6.8285	5.5922	5.3067	4.845	5.7145	5.5103	5.1289	6.3493	7.4419	5.4793	4.9189	5.0117	5.8125	5.5543	5.6971	7.0941	6.26	5.8914	6.5601	5.2468	5.1194	4.1969	5.9711	7.0211
PF3D7_0930800.1	PF3D7_0930800.1;472	472	6.3122	5.2517	5.5248	5.2668	5.2215	5.3712	5.3001	5.151	5.3646	6.2403	6.3058	5.0431	5.7637	4.7192	5.3085	6.0014	5.594	5.0904	4.8575	6.3611	6.4809	6.3176	4.4376	6.1979	5.3248	5.3078	4.0479	5.1465	7.1321	5.7455	6.7686	5.4107	5.5151	4.9905	6.0862	5.1631	4.5999	5.7148	6.0314	5.07	5.1194	4.9006	5.6616	5.0152	5.6156	4.0609	5.8306	7.6218	5.2884	5.0152	5.6857	5.5333	4.4067	5.8377	4.7192	4.054	5.3147	5.9502	5.7684	4.6392	6.848	6.8943	4.7586	5.7975	5.155	4.8856	4.4976	4.9667	7.4669	4.2765	4.4757	5.6539	6.4733	5.2254	5.3621	7.02	6.3415	4.9495	6.5113	6.2865	6.0535	3.3176	5.1703	8.0221
PF3D7_0930800.1	PF3D7_0930800.1;473	473	5.9488	5.921	5.6294	5.0913	6.2288	5.2731	5.7578	4.269	4.8649	6.0783	5.9303	4.7592	5.4854	4.7682	5.1683	6.1487	4.905	3.9991	3.6485	7.2939	6.8371	5.3813	5.9196	5.366	6.2012	5.7869	4.1675	5.1558	6.3201	5.6556	6.6323	5.4168	5.8547	5.0255	6.5198	4.5273	3.9828	5.5765	5.4074	5.0781	4.4976	5.1081	4.942	5.2319	5.6014	5.1313	5.8301	8.5949	5.1156	5.4857	4.8575	5.0135	2.9542	6.335	4.6088	4.2675	5.7227	6.1342	5.0488	4.5898	6.4284	6.0544	5.384	5.6713	5.8555	5.4998	4.6188	6.0667	6.3399	5.6753	4.314	5.3136	5.7159	4.8207	6.1641	6.7074	6.537	5.5604	6.3549	6.1463	4.3764	5.0639	5.9743	7.3374
PF3D7_0930800.1	PF3D7_0930800.1;474	474	6.1418	5.4097	5.4046	6.0164	5.8642	5.3968	5.4604	4.3547	4.6966	6.242	5.1691	5.4489	5.7024	4.079	5.2284	5.3226	5.0509	3.1922	4.9672	5.8492	7.4698	5.7549	5.3646	6.0248	5.9364	6.0391	4.3169	4.6616	6.93	5.7931	6.4616	4.3477	4.7793	5.393	5.0268	4.7949	5.2649	5.4479	5.5987	5.116	3.9928	4.5311	4.5053	4.8787	5.2664	4.7745	5.5361	6.4486	5.0461	4.0135	4.8875	5.1751	2.2079	6.1438	5.6769	4.9828	5.6188	5.2464	5.3642	5.3572	6.2544	6.1713	5.3916	4.9709	5.6174	5.31	5.3027	5.463	6.7046	5.0299	4.0295	4.7104	5.1502	5.3992000000000004	6.1649	6.6653	6.2405	5.2211	6.3823	6.6638	5.0824	4.7929	5.383	7.901
PF3D7_0930800.1	PF3D7_0930800.1;475	475	5.6002	4.9814	5.0849	4.3356	5.0387	3.9269	4.8659	5.5242000000000004	5.1346	5.8063	5.2418	4.9919	5.4584	3.5777	3.9079	5.5901	6.8669	3.7751	4.6165	5.7732	5.8209	5.4386	5.5323	6.0843	4.8505	6.0925	4.7393	4.7565	7.5136	5.9729	5.826	4.9777	5.6628	4.942	6.9888	5.0005	3.0566	5.1691	6.0394	2.7137	3.9059	5.1691	4.9284	5.4806	5.2437	4.1194	6.0674	5.6993	5.0605	0	6.0299	5.4039	3.2765	5.5497	5.0466	3.8718	5.5367	6.3152	5.4751	3.8787	5.5996	6.323	5.9305	4.86	5.3085	5.2806	5.0179	5.2943	6.6278	5.7586	3.6702	4.8166	5.8347	5.1542	5.2972	6.7409	6.4426	5.3045	5.8826	6.1767	3.9514	4.6082	5.6927	6.8964
PF3D7_0930800.1	PF3D7_0930800.1;476	476	6.3995	5.0976	4.9732	6.6645	4.5367	4.5699	5.2645	4.8972	4.406	5.8286	5.2994	5.7024	5.6929	4.4621	5.0317	4.7296	4.1827	4.8919	4.8664	6.8037	5.8329	6.0094	6.4832	5.8577	4.9528	6.234	2.5336	4.9533	6.6394	5.4548	6.5696	6.6695	6.4648	5.739	6.4079	4.7835	4.9369	6.264	5.7965	5.3621	4.1538	3.278	5.6519	5.3255	5.6817	4.4555	5.3988	7.6028	5.2813	4.5447	5.1671	5.8437	4.4906	6.7901	4.8288	4.9995	4.649	6.6084	5.2434	5.4954	5.9834	6.3145	4.888	5.434	6.3388	5.1574	4.3045	6.4197	6.7331	5.076	4.4816	5.7586	6.982	5.2422	5.6238	6.6984	6.0706	5.3775	6.6356	6.2917	4.2434	5.1252	6.2561	7.4044
PF3D7_0930800.1	PF3D7_0930800.1;477	477	6.4824	5.5954	5.5497	5.5913	5.5907	5.2052	4.3526	5.6887	4.9317	5.8184	5.263	5.2769	5.4429	3.6473	5.1502	5.3395	4.5229	4.8977	5.1823	6.8705	6.7241	5.8839	5.5853	5.3558	4.0268	6.1344	2.6826	4.5129	6.5665	4.4509	6.4286	3.7939	6.0919	5.4216	6.0781	3.9919	5.6539	5.9748	5.2141	4.6094	5.757	3.5886	5.5138	4.2876	5.2396	5.5087	5.4172	5.9916	4.5367	3.0738	4.9828	5.4979	3.6439	6.1305	5.6977	4.2165	5.2479	5.6005	5.7947	5.4256	6.3361	6.2527	5.3799	5.2679	4.7257	5.4263	5.1855	5.7514	6.7917	5.347	4.1835	5.1863	4.1102	4.254	5.1803	6.6353	6.4987	5.5954	6.3537	5.6702	4.9973	4.516	5.8814	7.5166
PF3D7_0930800.1	PF3D7_0930800.1;478	478	6.1695	5.6778	5.5195	5.5122	3.4764	5.2145	5.5195	3.9973	4.4263	5.5919	4.3132	5.5753	4.9416	3.7506	3.9873	4.9088	5.1599	5.1815	5.2965	6.3477	6.1633	5.1322	4.4094	5.732	4.2048	6.1469	4.2373	5.3248	6.2974	5.9074	6.0917	3.4356	6.0002	5.504	6.9511	2.7506	5.6358	5.5656	5.9971	4.4653	3.991	3.3103	5.0631	3.8875	4.5348	4.3226	5.6188	5.5484	5.157	3.8319	6.1133	5.0431	3.9864	5.9124	4.0081	5.2728	5.3593	5.204	6.205	4.8058	6.6307	5.8902	5.4702	6.1112	5.1851	5.5524	2.0942	5.9575	6.5398	5.2246	4.4995	5.2207	5.2118	5.2817	5.9528	6.4845	6.0117	4.9878	6.0481	5.2735	5.3359	4.5975	4.8314	6.1715
PF3D7_0930800.1	PF3D7_0930800.1;479	479	5.7153	5.5567	5.2157	5.6781	4.607	5.076	5.3889	4.033	4.5874	5.6915	4.9326	5.3288	5.4851	4.6798	4.8283	5.7923	5.9071	4.8099	3.7485	6.2445	6.3038	5.2133	4.7661	5.4289	5.2664	6.9285	5.5323	4.2234	6.74	6.1884	5.8863	4.0117	5.6276	5.3834	6.8779	3.9174	5.1367	5.7637	6.5245	5.1098	4.6565	4.8875	4.8079	5.0845	4.9322	4.8895	5.704	6.3928	4.3327	4.4822	4.3568	5.5138	1.1953	5.7007	4.943	3.853	4.2743	5.7856	4.6798	5.0708	6.5942	6.2612	4.849	4.7285	5.2315	4.717	4.8629	5.4333	5.9491	4.9241	4.8792	5.0605	5.4323	5.3438	5.9296	6.8022	6.1727	5.7996	6.4219	6.537	5.8043	2.8836	5.0665	7.0927
PF3D7_0930800.1	PF3D7_0930800.1;480	480	7.311	5.2234	4.4162	5.0841	4.4403	5.2106	5.3063	4.3277	4.1276	7.6602	5.8748	5.3129	5.9953	4.7109	5.1767	4.2943	4.8339	4.1977	5.005	6.2042	5.6141	5.7942	5.1081	5.7856	5.9651	5.9612	5.0972	3.5534	6.2911	5.2979	5.5798	3.4515	5.7602	5.8179	5.9828	2.9279	4.8768	5.8369	5.4446	4.4989	4.6966	4.7306	5.8485	4.4416	5.8657	4.9355	5.6651	4.8465	5.033	4.6758	5.2687	5.285	3.645	6.5289	5.5059	5.6605	4.813	4.7597	4.7824	4.4861	5.8321	5.7131	4.8758	4.373	4.9602	4.7334	5.318	5.204	6.4128	4.588	5.1763	5.1489	5.4535	5.3723	5.2126	6.7926	6.6911	5.3338	5.9378	6.6299	4.8068	4.2196	6.1793	7.2525
PF3D7_0930800.1	PF3D7_0930800.1;482	482	6.2955	4.7479	6.1825	6.1579	4.3198	3.8329	4.9699	5.3363	5.1018	6.0148	5.0925	4.4283	5.3968	4.9279	4.3234	5.1223	5.4725	3.6311	5.2965	6.5472	7.5395	5.742	4.8763	5.9442	5.4489	6.1083	4.8545	4.2525	6.6044	6.4555	5.9789	5.503	6.3374	4.9579	4.7109	4.2787	5.5276	5.8696	6.581	5.4509	5.0475	5.1247	4.5521	5.2063	4.6843	5.0085	5.2547	7.2453	5.5573	5.7926	5.3345	5.7541	3.272	6.3255	5.1659	4.8227	5.3165	5.2257	4.9064	4.3806	8.5567	6.3416	5.0135	4.1185	5.2836	5.2705	4.4995	5.6568	7.4345	3.905	4.3695	5.4118	5.9619	5.067	5.2642	6.6899	6.3531	5.5106	6.5677	5.9946	5.2724	5.4761	5.6505	7.2331
PF3D7_0930800.1	PF3D7_0930800.1;484	484	5.2456	5.2578	5.3459	5.2653	4.8344	5.4043	5.302	4.4296	4.6404	5.916	5.0522	5.6302	4.9882	2.4906	4.2675	4.9579	5.4084	3.0618	4.7015	6.204	6.2785	4.7015	4.2839	5.5795	5.7071	5.4029	4.9964	8.4276	6.3085	5.7471	5.0768	4.0959	5.5481	5.2399	6.2166	1.9928	4.5521	5.2044	5.3406	5.4456	4.9045	3.6311	5.3618	4.7344	4.5116	3.9644	4.7745	5.5429	4.9397	3.8953	4.9481	5.44	3.9486	6.3524	5.6622	4.2928	5.1635	5.6696	4.8232	5.087	6.5089	4.9449	4.6865	5.2468	4.915	5.4293	4.5632	5.246	7.0087	4.6611	4.0976	3.9298	4.6999	5.0587	5.0396	6.3633	6.4491	4.4202	5.5543	4.9891	4.2994	3.6713	4.842	6.4492
PF3D7_0930800.1	PF3D7_0930800.1;485	485	5.8357	5.6767	4.8595	4.8699	3.943	5.5248	5.0036	5.3695	4.5613	5.5901	4.6865	5.406	5.4548	4.0815	5.213	5.5254	4.8135	3.7442	5.1599	6.1447	6.6115	5.7626	4.4101	6.3325	4.9136	5.5647	4.26	5.0334	6.8566	5.9575	6.3593	3.4673	6.3558	5.3927	5.4446	3.8856	4.3448	5.8992000000000004	5.3865	4.842	2.3363	4.4249	5.0566	5.5292	4.3916	4.0409	5.8555	5.1647	4.9873	5.3391	4.3709	4.8253	2.26	5.774	5.3667	5.2657	5.0431	5.1727	4.6444	5.7511	6.8018	5.9516	4.0295	5.7879	5.761	5.6073	5.5531	5.1181	7.654	4.4874	4.9217	4.6639	5.8184	4.5771	5.0553	6.8025	6.5354	5.3151	6.1334	5.5996	5.5188	4.7829	5.6876	7.3207
PF3D7_0930800.1	PF3D7_0930800.1;486	486	5.281	5.4141	5.1449	6.1843	5.4026	4.4283	4.8817	4.7049	3.6747	5.5653	4.854	4.8615	5.5333	5.4091	5.3516	4.3632	4.8802	3.0018	5.0496	6.5845	5.7487	4.851	4.9279	5.0246	4.858	5.3764	4.4249	5.4296	6.7286	5.6485	5.5777	4.5292	5.8999	5.5996	5.1461	4.8263	4.3533	5.1493	5.848	3.6736	6.5413	4.7377	4.6439	2.9126	5.1831	4.6041	5.7955	8.756	5.4973	4.4653	4.9819	5.6232	4.1052	6.4728	4.4627	4.9869	5.3712	6.4029	5.4192	4.9923	6.2504	6.3591	5.2946	3.4005	4.8841	5.7444	5.2024	5.5295	5.7428	5.3691	4.7629	5.3125	5.8709	4.9855	5.7637	6.3625	6.3743	5.0527	6.1114	6.2342	4.7613	3.0875	5.2961	5.7101
PF3D7_0930800.1	PF3D7_0930800.1;487	487	6.3894	4.025	5.2551	6.0041	5.9875	3.9203	5.8004	5.7853	4.717	5.5521	5.6369	5.0566	5.7552	5.2679	5.5264	5.1882	5.8824	3.5323	4.3067	7.0331	7.0727	5.0041	5.36	5.4253	5.5138	4.4489	4.0161	6.06	6.7695	6.6823	6.228	4.8094	6.1884	6.1763	5.4989	4.1489	4.6369	5.9828	5.9793	4.5807	3.9222	4.6565	5.9229	5.2787	5.3338	5.2638	6.2089	8.1403	5.7498	5.4998	5.4806	5.8475	2.9542	6.0997	5.0639	5.9621	4.466	5.4502	5.4189	4.3399	6.4825	5.9437	5.191	5.504	5.2898	5.1247	5.0361	5.3709	6.962	5.7503	4.9777	5.0883	5.9887	4.5211	4.9045	6.2744	6.5629	4.6662	9.774	5.6862	5.4239	3.2884	6.3689	6.7986
PF3D7_0930800.1	PF3D7_0930800.1;488	488	5.7737	5.8585	5.7679	6.5679	4.853	5.0161	5.916	5.4702	3.6253	6.6061	4.5987	5.6879	5.0579	5.5106	5.6067	5.6424	5.1655	4.6611	4.5795	6.1999	6.5518	5.2694	5.2036	6.0255	5.1691	5.6946	3.6088	5.5484	6.763	6.3082	6.2802	4.2388	6.3201	5.0496	5.3041	4.2342	3.121	4.8826	6.5972	2.3132	5.6121	4.2311	4.4816	5.7618	4.9727	3.5753	5.6736	5.9322	5.7238	5.7323	5.7634	5.7385	5.0206	5.9397	5.6218	5.8115	4.8948	5.7355	5.4857	6.0259	5.8495	6.4106	5.4209	5.3723	5.3954	4.6508	4.4222	5.649	7.2843	5.4253	3.5135	4.9759	6.1256	4.135	6.3331	6.6093	6.5789	5.3885	6.8815	6.6503	5.0527	5.465	6.5446	7.301
PF3D7_0930800.1	PF3D7_0930800.1;489	489	5.438	4.2876	5.3889	5.7814	4.9588	4.8001	6.3302	5.5065	4.6363	6.5234	5.9699	4.8212	5.6693	4.3547	4.8773	8.0922	5.9757	4.8212	5.1902	6.575	6.4744	6.1008	5.272	5.7876	7.1852	6.8589	4.7328	5.2079	6.6321	6.1179	6.6353	5.641	5.5113	7.0125	6.3861	5.561	5.5537	5.3858	6.3473	4.6369	5.4611	5.6508	5.3695	5.7148	5.2005	4.591	5.9512	7.4873	4.9217	5.898	6.4328	5.5154	4.8146	6.0177	4.701	5.2403	5.0413	5.302	4.926	7.1393	5.972	6.3512	5.3764	6.1767	5.4741	5.0422	5.3576	6.717	9.9046	5.4316	4.3778	4.9635	6.9006	4.9542	7.8198	6.2672	6.8754	4.969	7.9518	6.293	4.9759	4.6323	5.7439	6.5544
PF3D7_0930800.1	PF3D7_0930800.1;490	490	6.4522	4.9537	6.219	6.7926	5.0798	5.009	8.8179	4.7164	4.8495	6.2292	6.0099	4.5699	5.5103	4.7181	5.1064	11.167	5.7745	5.2199	5.9727	7.4232	7.0128	5.3688	4.9846	5.6032	6.8611	6.2174	4.848	4.8958	6.8107	6.5561	6.8856	5.7509	5.4542	7.4817	6.2664	6.2252	5.9944	6.1538	6.2165	5.106	5.939	5.3136	5.7206	5.211	5.281	4.0152	5.9312	7.4759	5.0704	6.3336	5.527	6.2087	5.354	5.5786	4.8738	5.4992	5.7756	6.557	4.7225	4.6058	6.2083	7.76	5.7947	5.8125	5.511	5.3903	5.3944	5.4413	7.58	5.9568	5.0081	4.8787	6.6648	4.8304	7.4529	5.9189	7.9597	6.8886	6.794	6.1256	5.4273	5.4679	5.7993	6.9199
PF3D7_0930800.1	PF3D7_0930800.1;491	491	6.6048	5.8068	5.0997	6.6061	6.0999	5.6276	8.0809	4.858	4.7782	7.238	5.5357	5.6536	5.7671	5.4777	5.729	9.8052	6.1999	4.504	5.8941	7.4489	6.9606	6.188	6.416	5.6539	7.4744	7.9333	4.4777	5.6221	7.5761	6.5116	6.2968	6.2359	5.3158	7.7733	6.3098	3.9383	4.6317	5.9395	6.7129	5.3012	6.3554	4.8006	6.6251	5.9107	5.516	5.4535	6.5901	6.824	5.7447	5.6253	5.8207	6.3661	4.5229	7.1372	5.7339	5.2376	5.2865	5.5699	5.2024	9.3461	5.9423	9.1465	5.4699	5.8567	5.7522	5.7407	4.9198	5.8622	7.4618	4.9217	6.9535	6.1371	6.67	5.1699	6.2091	6.3343	7.6385	7.0834	8.0285	6.4909	5.3399	4.3262	5.36	7.0761
PF3D7_0930800.1	PF3D7_0930800.1;492	492	7.3165	5.9625	5.8086	6.1313	6.5984	5.1305	8.8146	5.4162	5.7206	6.6635	6.9838	5.3583	5.3259	6.3761	5.4857	8.7865	6.1516	4.3111	4.4951	7.1962	7.4496	6.0193	6.1485	5.6355	7.6266	7.4566	4.5868	5.8122	6.9087	6.0498	5.8763	4.9832	6.2613	9.082	5.9385	3.7027	5.4731	4.9093	6.6785	5.8592	6.8217	5.6456	6.3528	6.4454	5.8227	5.2483	5.8892	7.2087	6.1196	6.7101	6.7758	5.9662	4.986	7.4752	5.3611	4.8699	4.9505	7.4075	5.7779	9.4077	4.9556	10.8786	5.4548	7.0849	6.1617	5.6328	4.5261	4.9891	8.1517	5.4764	5.3899	5.6085	7.1415	5.6073	8.5517	5.8035	8.4862	7.4127	7.3568	7.1027	5.1595	4.7382	6.2496	7.8279
PF3D7_0930800.1	PF3D7_0930800.1;493	493	7.936	6.4446	5.9186	6.5045	9.3709	6.8165	6.1377	5.4925	9.716	7.3436	8.1692	5.8667	6.0343	9.5628	6.1133	4.706	6.8487	5.8255	5.6932	7.2526	6.5612	6.2645	8.3262	5.8917	10.3371	7.9667	4.813	5.694	8.591	7.5579	6.994	8.31	6.5247	9.7866	7.6431	4.6719	5.2746	5.1001	7.8642	4.888	7.9156	6.3987	8.5804	6.1418	8.2208	8.8989	6.4955	6.3087	6.2871	10.124	6.4718	8.9376	6.213	8.3219	4.9472	8.6339	5.2055	8.9333	6.4529	10.9074	6.0555	11.719	6.6858	8.3818	8.0274	6.5281	6.5223	6.0422	8.5438	5.1993	9.4257	6.5717	9.1619	5.4812	9.4538	6.9258	11.3394	7.5313	9.1029	8.5296	6.7745	7.1143	7.2166	9.1704
PF3D7_0930800.1	PF3D7_0930800.1;494	494	9.8331	7.0776	7.6682	8.2055	11.1818	9.1899	8.8228	8.5198	11.4246	9.6933	9.9718	9.9289	8.3443	11.3953	9.6939	9.7906	8.7291	8.9987	5.8994	10.0123	8.6208	7.8253	9.3641	9.2717	11.4722	11.0402	7.1986	7.444	10.4127	8.659	8.59	9.5162	8.9897	11.9184	10.7161	6.6974	10.3917	6.6098	8.3806	8.4718	10.521	8.9754	10.799	7.0448	9.0787	11.0983	7.4503	7.7384	5.7027	11.2993	9.0391	11.154	9.2466	7.8039	7.4914	9.6395	7.4782	10.4641	8.5522	12.1587	7.8258	14.7229	10.4771	10.3722	9.7431	6.8808	9.2069	8.0302	8.5294	6.7798	10.8469	7.6408	10.8908	8.1315	12.3425	8.364	14.7351	10.3462	9.5865	10.6538	7.7452	10.1954	9.235	10.3836
PF3D7_0930800.1	PF3D7_0930800.1;495	495	8.1259	8.7345	7.5459	7.7945	7.4781	10.8205	9.3631	8.5433	7.2421	8.5882	7.9988	8.8681	7.6561	7.8962	10.9502	11.4626	8.7659	6.5395	7.4594	9.0759	8.8137	7.3225	8.3086	8.7419	6.4468	7.6716	6.3992000000000004	6.3145	9.1478	8.4249	8.144	8.3297	8.9771	7.0342	7.689	6.3415	10.0043	6.8211	9.1341	8.2603	9.4156	8.4148	7.5849	8.4433	7.5883	9.5594	6.8733	8.7289	5.3356	7.7505	10.1613	7.877	8.4827	8.9135	7.3197	9.4954	9.3081	10.6328	8.0818	9.0143	8.2733	14.9604	10.0017	9.5364	9.5151	7.2498	9.1713	7.3788	7.9654	8.383	8.7441	9.8146	11.0038	7.4049	9.7898	7.8374	14.9347	9.9585	10.1336	9.9702	7.223	9.6067	7.7831	8.0113
PF3D7_0930800.1	PF3D7_0930800.1;496	496	8.4714	11.4223	8.307	8.1604	9.1622	8.6441	7.9637	8.0833	10.3574	8.9759	8.7755	10.4153	7.911	9.542	9.1671	10.2974	8.1084	8.4251	7.2959	10.3625	9.3637	7.8307	8.9024	9.6139	7.8059	8.0518	6.8253	7.4293	10.9281	9.5659	10.1893	8.8098	9.2321	8.1097	7.9054	7.3505	9.5793	7.7356	7.9804	9.7801	8.46	9.2119	8.158	7.7621	8.2744	8.2113	7.376	7.7926	5.9688	8.7164	11.1759	8.4839	8.9217	8.6614	10.212	7.9995	7.4237	12.1956	8.8569	7.5221	7.4537	14.8901	11.2818	9.3714	9.2796	6.9481	8.7833	7.1517	9.2008	9.992	8.2015	7.273	11.9903	8.6969	8.9224	7.7635	14.908	10.8598	10.3154	10.0287	7.5131	9.0713	8.5503	9.4336
PF3D7_0930800.1	PF3D7_0930800.1;497	497	8.1006	13.2126	7.4842	9.7222	7.5851	9.1078	7.1474	7.6529	7.2987	8.3317	8.7866	12.0253	9.6829	7.8262	9.358	8.9191	8.0264	7.5038	9.1678	10.6274	9.5269	8.3075	8.8355	10.0612	6.8764	7.6279	8.3845	7.563	11.5356	9.1832	9.3464	8.3698	10.0768	7.3166	7.3894	8.3264	9.3085	7.3818	7.9801	12.5769	10.9819	10.7691	9.2852	8.2733	7.2077	8.4568	6.9565	7.7585	5.6662	10.6167	11.1874	9.6444	8.5753	8.6332	11.2448	8.3302	7.9799	12.412	12.4172	6.3969	8.7318	14.9999	9.2532	9.6589	7.6035	7.7507	7.8711	7.4874	9.193	11.0555	7.2377	7.9171	12.3636	12.2114	7.5692	9.1866	15.0128	8.3457	10.6157	8.8315	7.4309	8.5133	8.5394	9.836
PF3D7_0930800.1	PF3D7_0930800.1;498	498	7.6705	10.4269	5.7866	6.6689	4.6542	8.2933	5.4621	5.0206	3.1473	7.2557	5.4199	7.7809	7.056	5.2242	7.2335	5.9841	6.8721	4.3547	5.43	9.8399	8.1511	6.4182	7.1573	6.3968	6.4754	5.7892	5.6375	6.2257	10.7787	8.4665	6.5627	6.8616	6.1635	5.9208	5.8329	6.3025	6.3868	8.4243	7.3382	11.1711	10.0854	9.3827	6.4167	6.5645	6.9902	6.4741	7.4162	7.0164	5.1583	8.2834	6.6241	7.2162	7.3037	9.9452	5.393	6.1504	5.8975	9.1748	6.9094	4.9284	7.1148	11.8928	9.9313	5.5059	5.8909	6.2913	6.472	7.8229	9.9484	6.7793	6.9743	6.2336	9.9921	6.3565	6.4593	7.8522	12.2978	7.3458	6.3455	6.5842	6.2386	6.5005	8.0362	9.7248
PF3D7_0930800.1	PF3D7_0930800.1;499	499	6.5572	6.302	6.0745	6.0953	6.0424	5.9628	5.8492	5.0365	5.116	6.7927	6.2919	5.4718	6.3579	5.5043	5.6185	5.921	6.1653	5.1391	5.8143	8.1635	6.1469	6.0257	6.6263	6.0301	4.9681	5.2133	5.44	5.6456	8.777	6.3352	6.5356	6.8286	6.1892	6.0126	5.4935	4.1723	3.4957	6.746	7.7596	5.9158	10.0837	5.6334	6.1326	7.4661	5.1695	5.6528	6.489	6.6857	6.1367	6.8188	5.5729	5.4835	5.8839	8.6663	5.1659	5.1485	5.0387	8.9253	5.784	5.3778	6.8422	6.6931	6.8184	5.5865	5.3114	6.2696	5.5622	6.2422	7.1146	5.8955	5.9869	6.1908	10.1107	5.684	5.7871	6.9599	7.612	6.4269	7.0765	6.2018	5.7549	4.8415	6.3331	7.5834
PF3D7_0930800.1	PF3D7_0930800.1;500	500	6.0101	5.7167	5.7509	4.8634	5.8856	6.0877	5.9621	6.0605	5.7509	5.8169	5.5996	5.3434	5.3806	4.7355	5.6191	4.8263	4.8001	4.7835	5.3395	6.669	6.6857	4.4699	7.5143	6.1621	5.6182	6.0173	5.306	4.5705	6.7646	6.2338	6.392	6.347	5.1751	5.61	6.2832	4.5619	5.1739	5.4552	5.3913	6.435	8.4766	4.9378	5.1546	5.6493	4.6741	5.2585	5.9542	6.3691	6.1075	4.5002	5.2891	5.3723	5.1098	6.3001	5.62	4.5801	5.1973	7.6163	5.225	4.8615	6.56	6.328	5.2223	4.9805	5.8227	5.6162	4.7876	5.3284	6.4866	5.983	5.5043	5.4568	8.9108	4.9814	5.5786	6.4878	6.9848	5.9272	5.7677	6.2636	3.3074	5.1289	5.8929	6.8685
PF3D7_0930800.1	PF3D7_0930800.1;501	501	6.3336	5.4941	5.0985	5.5113	4.3183	5.2987	5.2743	5.1699	3.0179	5.7743	4.9141	5.4336	5.7274	2.8699	5.596	5.1918	5.314	5.0892	4.4269	6.6963	6.3103	5.2902	5.6758	5.572	5.1293	5.9841	3.857	4.7929	7.2571	6.2813	6.7309	3.3702	6.5692	5.7175	6.7452	4.4983	4.7366	5.1687	5.7186	4.3827	5.9281	4.26	4.3957	5.7369	4.5729	5.4552	4.7876	5.4709	4.9547	4.6288	6.2102	5.6026	3.9891	5.6331	5.4944	5.5753	4.5423	6.2357	5.1599	4.9416	5.9343	5.4436	5.4189	5.3459	5.3554	5.2854	4.3082	5.6044	6.6552	5.1189	4.9982	5.843	7.7605	5.3698	5.3688	7.0532	6.0437	6.2806	5.7104	6.3597	5.0219	3.6124	5.3277	7.0802
PF3D7_0930800.1	PF3D7_0930800.1;502	502	6.0925	6.0839	5.9674	5.9402	5.4175	5.5558	5.0457	5.6026	4.2048	5.0913	6.0246	4.3723	5.3726	3.2869	4.5826	5.6147	6.1683	4.4673	5.7477	7.4686	5.6206	6.3329	6.1266	6.3225	6.2668	5.9832	4.844	4.9616	7.6986	6.5103	5.9718	5.06	6.0259	5.9542	6.2445	4.6112	3.3674	5.1206	5.8174	4.9561	6.4227	4.9727	5.0592	1.6599	5.3639	4.5373	6.2401	5.1902	4.8684	3.9523	5.5081	5.6317	4.2327	6.2273	5.3395	5.0853	5.1363	7.0463	5.7276	4.4822	5.7388	6.6678	5.6511	5.6693	5.667	5.4902	5.0862	5.1334	7.2421	6.5312	4.7918	4.8068	7.6289	5.4845	3.6041	6.4525	6.5426	5.2304	6.1077	6.0715	5.2311	3.4222	6.4743	7.6323
PF3D7_0930800.1	PF3D7_0930800.1;503	503	5.4963	5.3009	5.373	5.6693	5.2172	4.5122	3.7015	4.6843	3.4803	6.4165	5.3854	4.5173	4.842	3.98	3.2645	5.575	5.2161	4.3847	4.916	5.8642	6.0206	5.9798	5.1379	5.4165	5.7315	6.1336	3.7279	4.857	6.3839	5.8904	5.5916	4.0875	6.4152	6.2155	6.2746	5.5996	5.9286	5.0819	5.7724	4.0678	6.2922	4.861	5.1823	4.6525	4.9174	5.1396	5.7965	5.6384	5.5723	5.0959	5.2396	5.5613	1.0976	6.1926	5.2365	5.2968	5.2319	5.5981	5.7306	5.1043	6.2863	6.3432	5.6171	4.8248	6.0839	3.7549	4.7538	5.1235	7.5958	5.0435	5.2884	5.3027	7.0566	3.7257	5.7874	6.1963	6.359	5.4152	6.1528	6.1892	3.8982	4.8293	5.4578	6.4009
PF3D7_0930800.1	PF3D7_0930800.1;504	504	6.3949	5.5276	4.5564	5.8492	5.1739	4.4436	5.6653	2.9411	4.0339	6.0535	4.292	8.7611	5.7417	4.7065	4.2532	5.434	6.1393	5.6209	4.3688	6.7947	6.7836	4.9745	5.2338	5.8271	5.2055	5.7342	4.7708	5.327	8.1233	5.7233	5.7485	2.9146	5.3927	5.4033	5.8851	2.7908	5.5072	5.2238	5.8482	5.266	6.2046	4.855	5.8457	4.9612	4.2943	5.6459	5.4627	5.0904	3.843	5.2873	5.4118	4.7214	4.2396	6.4276	5.0431	4.3198	5.2935	7.3173	5.812	5.8158	6.2255	6.2143	3.9773	5.2657	4.9991	5.2664	4.9986	6.0603	6.205	5.9362	4.5135	5.3551	7.8165	4.2327	5.1493	6.4642	6.7943	5.8184	5.6002	8.4699	4.3512	5.009	5.4828	6.7802
PF3D7_0930800.1	PF3D7_0930800.1;505	505	6.6581	5.4588	5.8637	6.0112	5.6029	3.5729	5.1218	4.4867	2.8156	5.4774	5.6781	4.2203	5.3129	5.0622	3.2203	5.3796	5.4383	5.2261	4.9298	6.3925	6.4661	5.4141	4.7871	5.7748	5.7071	5.6011	4.3363	4.8565	6.2744	5.9074	6.5379	4.904	6.0281	4.1546	5.3452	2.98	5.2373	5.269	5.5018	4.9458	6.7845	5.3431	4.4854	4.9869	5.1663	3.7203	5.4565	5.1268	3.6276	5.6829	4.557	5.3302	3.7203	5.9605	5.1906	4.9713	4.1747	6.6643	5.2529	4.8283	6.3514	5.3031	5.5311	5.2498	5.4896	5.2687	3.1699	5.1027	7.3267	5.581	4.9491	4.0849	8.3092	5.1135	4.8405	6.9156	6.7152	5.7068	5.2924	5.2802	4.9823	4.8669	5.7355	6.9669
PF3D7_0930800.1	PF3D7_0930800.1;506	506	5.9928	6.073	5.7423	6.4182	4.9174	4.9495	4.4168	3.6724	5.1546	6.694	5.1886	6.0455	4.6696	4.5765	5.0514	5.3618	5.0352	5.7353	5.9706	7.0565	6.1465	5.0413	5.4519	6.3724	5.7057	4.6542	4.5179	4.3031	6.7263	6.2861	6.0509	4.9973	6.594	5.1981	5.7051	3.9773	5.3981	5.8412	6.0637	4.7724	7.7383	5.3667	4.6223	5.4179	5.3045	4.7126	5.5954	6.7831	4.7479	5.9388	4.9203	5.6594	2.511	5.9519	6.0043	5.3384	5.76	7.5934	5.4323	5.2149	6.9249	6.2018	5.106	6.0934	5.1615	5.2765	4.9602	5.6982	6.721	5.3837	4.6029	5.4555	8.6638	5.1835	5.5261	6.0963	6.6051	5.0193	7.5336	5.7655	4.5148	5.5138	6.354	7.1953
PF3D7_0930800.1	PF3D7_0930800.1;709	709	6.3684	6.011	5.7519	6.2232	4.9896	5.6058	5.8622	4.8992000000000004	2.4751	5.2145	4.4925	5.0691	5.545	4.3743	5.4466	4.9621	5.1073	4.4712	5.2475	7.3284	5.7509	6.1902	5.8684	5.2619	5.4141	5.4012	4.5735	4.8694	6.5708	6.5638	6.9375	6.2196	6.0206	6.4331	4.8115	4.6421	5.7926	4.6247	6.1062	4.4182	4.4283	5.3937	6.0772	6.3999	5.487	5.8306	5.4145	5.7527	5.9279	5.3107	5.5844	5.254	5.489	6.6359	5.6687	4.8639	3.3576	6.4824	6.1709	5.2615	5.0188	6.1487	6.0347	6.1096	5.6781	5.0072	5.6203	6.2211	7.8068	5.8362	5.5577	5.701	6.6605	6.0635	6.7699	5.0635	6.9001	7.4043	6.1691	6.1845	5.6508	4.9107	6.5444	8.2113
PF3D7_0930800.1	PF3D7_0930800.1;710	710	9.7973	6.0753	8.2701	7.5737	5.4822	4.9402	6.3289	7.226	5.2675	10.0231	9.091	6.5033	7.4764	6.5188	5.9378	5.5862	7.1027	5.723	5.0845	7.9143	7.6125	4.9425	5.0968	5.8605	5.9635	5.4806	5.5708	5.4005	7.9788	7.9509	6.9393	4.9193	5.7425	6.5711	5.2566	3.1731	6.2523	5.0794	6.8704	6.6084	7.4522	4.6971	5.9458	5.2559	9.311	9.6918	6.7351	5.5925	6.9352	5.6687	5.582	5.8387	6.8739	7.4837	6.7931	9.7786	6.5105	6.3368	9.1698	5.5273	6.7558	6.2453	9.2004	5.9229	4.6276	6.3785	6.4373	5.9667	8.1226	3.8934	9.4006	6.8855	6.4652	9.6749	5.7495	5.2357	7.3595	9.1938	7.2221	6.9313	6.2466	5.729	6.5786	8.2944
PF3D7_0930800.1	PF3D7_0930800.1;711	711	7.1891	5.2346	6.0635	6.1206	4.6887	5.9227	5.3216	5.6261	5.5295	7.4616	6.3375	6.152	5.931	5.0453	5.4236	5.6999	6.0444	4.8001	5.1056	6.7381	10.2791	5.9928	5.0587	6.5972	5.2813	5.7568	4.2928	5.0496	6.5461	9.964	6.6687	5.6253	6.3832	5.9373	5.466	4.2555	5.4673	5.6693	5.9369	5.0272	5.1035	4.4906	5.9577	5.9912	6.141	5.8934	5.7903	6.2153	5.6988	4.477	4.9891	5.7999	5.9823	6.2983	5.3041	5.61	4.292	6.0824	8.2111	5.6132	5.6147	5.9021	7.2623	5.8497	5.1747	6.3167	5.4912	5.1152	8.5583	4.5759	7.3075	5.3719	7.1497	8.5532	5.5817	5.7618	6.4281	7.9215	7.1609	5.4202	6.2542	6.0479	5.6979	8.4889
PF3D7_0930800.1	PF3D7_0930800.1;712	712	6.6259	5.8288	5.6132	5.7544	5.2028	4.9155	5.2036	5.5242000000000004	3.8659	6.0177	4.6966	6.4082	4.9841	4.1342	5.3323	5.1493	5.0755	4.3951	4.7975	6.5692	6.6427	4.8625	5.5518	6.135	5.0492	5.0339	3.6064	5.1375	6.7443	6.4561	6.0058	4.594	4.111	6.2952	5.4383	4.5723	5.3882	5.7608	6.2302	6.3163	5.4928	5.1169	5.3782	6.0682	6.2474	4.5416	6.1018	6.5481	5.8148	6.0955	5.5304	5.6273	5.3656	5.641	5.0072	4.915	4.5242000000000004	6.073	5.0483	4.9923	5.9757	6.5691	6.7526	5.7063	5.0883	5.7522	5.77	5.6699	8.5995	5.5484	5.3434	5.005	6.5136	5.643	5.8517	7.2912	6.4748	6.9842	6.6137	5.9381	6.4986	5.6576	6.0546	8.3749
PF3D7_0930800.1	PF3D7_0930800.1;713	713	6.2666	5.6372	4.6358	5.2839	5.3366	5.7126	5.4874	3.4114	4.3212	6.4575	5.3882	5.1989	5.6493	2.6668	5.7452	5.3705	5.5379	4.8115	5.6879	6.5333	6.4279	6.2917	4.4796	5.4757	4.9782	5.5457	4.135	4.9796	6.7266	6.5709	6.7256	5.3872	5.8989	5.3789	5.7442	4.0496	4.3291	5.8585	5.4819	5.323	4.3695	5.3583	5.8253	6.6964	5.6764	3.5619	5.7304	5.5091	6.1801	5.9729	4.916	5.2472	5.044	5.6868	5.5937	5.0027	5.2192	6.9726	5.8135	7.146	6.0312	7.0292	5.4896	6.5529	6.6269	5.8425	5.4449	5.9488	9.2615	5.383	5.278	5.5122	5.8482	5.1755	7.6869	6.2437	6.9979	6.127	6.6427	8.6793	5.6005	4.9378	6.3343	8.5222
PF3D7_0930800.1	PF3D7_0930800.1;714	714	6.9356	5.0934	6.7674	7.2609	3.7148	7.9933	4.7597	5.2323	3.6622	7.5947	6.3279	7.3694	6.5642	3.228	7.8335	5.7597	5.761	4.5097	6.5294	6.3806	9.2124	5.6288	5.8291	5.3345	5.3201	6.4433	4.8186	5.4232	6.6184	8.0494	6.6378	6.3404	5.5549	6.4249	5.9148	4.4607	5.1751	5.2479	7.499	4.0934	4.774	4.2795	5.7431	4.6971	6.4204	5.5622	6.0516	6.5024	7.1275	6.3778	5.5999	6.4949	5.3702	7.1783	6.219	6.0659	4.8639	5.9059	4.9768	8.1963	6.4919	6.4702	7.1264	6.605	6.0063	5.7737	6.2913	4.5662	7.1532	5.9045	4.7274	5.3169	7.0375	6.5125	8.8839	5.8122	7.8255	5.8019	6.5441	8.1626	6.0751	6.6798	5.814	7.6248
PF3D7_0930800.1	PF3D7_0930800.1;715	715	6.9349	5.3719	5.904	9.4196	5.128	6.58	4.9165	5.7129	4.4376	6.882	7.0313	7.1058	9.4535	4.8445	6.7729	5.3284	5.6302	5.4499	4.6088	6.896	6.1528	6.6175	5.4165	5.8102	6.3237	6.4983	4.7334	5.5497	6.9576	6.7086	7.7986	4.1715	4.8895	6.6234	6.2668	6.3811	5.126	4.7756	6.8462	5.578	5.4565	5.8659	6.29	4.5844	4.784	6.3944	7.4342	6.8081	7.9234	7.012	5.726	7.0432	4.62	5.7608	5.9406	5.4744	4.8515	5.7568	5.6679	5.6499	6.2965	6.7525	7.3829	5.4145	5.1703	5.8605	5.5607	4.7586	8.5986	5.643	4.991	5.111	7.7966	6.5711	5.2008	5.7409	8.161	7.0702	6.6311	7.4245	6.5095	6.0108	5.8319	8.1716
PF3D7_0930800.1	PF3D7_0930800.1;716	716	4.9411	5.6334	5.5865	7.0126	5.4748	6.1552	5.9279	5.2102	4.7027	5.4509	5.8112	4.1691	7.0575	5.1755	6.0618	5.0544	6.253	3.848	5.0811	5.9009	5.7282	4.1276	4.6764	6.28	5.0281	4.9444	4.7766	6.7478	6.0772	6.3439	6.2261	4.3618	4.8914	6.1759	5.7276	5.1835	3.5656	5.4825	4.696	4.7996	5.0535	4.1985	6.774	6.1216	5.4165	5.0794	5.9921	5.5091	6.094	5.939	6.5481	7.1223	5.487	5.2199	5.591	4.6282	5.5043	5.969	5.4967	4.5723	6.435	6.8611	5.6165	6.4617000000000004	6.3892	4.9117	5.9584	4.582	9.8749	5.9298	6.5309	5.1699	6.364	5.4705	5.2865	5.6415	6.9279	6.5043	6.5544	6.8942	6.0455	6.0947	4.9709	9.6721
PF3D7_0930800.1	PF3D7_0930800.1;717	717	6.1542	5.4861	6.8342	7.5102	5.0479	7.7361	4.7175	4.8043	1.1177	6.601	4.9873	6.5592	8.3363	3.6915	8.2873	5.3663	5.3255	5.7848	5.6349	5.7385	7.0151	6.2344	4.9146	5.4951	4.9982	6.1121	3.4463	4.7538	6.1371	7.1842	7.227	0.8875	4.5981	6.2617	5.1144	3.6311	5.1599	5.5491	6.8711	4.86	4.5361	4.5729	6.0101	5.1779	5.8422	4.2869	7.1449	5.7631	3.275	4.3023	6.0734	7.0064	5.585	5.5814	6.0063	4.7618	5.1453	5.641	4.9392	4.4594	5.3733	6.1451	6.1218	4.6769	7.2779	5.2118	5.1627	3.568	6.5317	6.5801	5.496	5.779	6.8318	5.3082	6.415	5.51	8.4054	5.3903	6.2512	7.4745	5.5267	3.3992	5.3761	5.8755
PF3D7_0930800.1	PF3D7_0930800.1;718	718	6.7093	5.7597	4.6993	8.3267	4.2288	8.6707	5.5084	3.7027	3.1554	6.5375	5.7895	6.3903	8.183	3.4236	9.0711	4.7687	5.4803	1.4594	6.132	5.3951	6.5407	4.4423	3.8146	4.757	5.4998	5.0505	4.5607	4.4509	5.6525	6.4576	6.6552	0.189	5.3466	5.9038	4.7671	4.0072	4.9828	5.1607	5.8425	4.6276	4.5211	2.6758	6.0332	5.0768	4.1731	4.3667	4.5874	4.6993	4.0179	5.6848	5.0018	6.1114	5.1227	4.1985	8.3121	4.7677	3.6053	5.9095	5.7425	4.9505	4.7639	5.3466	7.1624	6.2724	6.5651	5.43	4.1127	4.7192	6.1819	7.8083	4.8659	5.1671	7.8175	6.0308	6.1673	5.3903	8.009	6.7639	6.7236	7.4663	5.6798	3.2016	5.2943	5.7655
PF3D7_0930800.1	PF3D7_0930800.1;719	719	6.1481	4.6594	4.193	8.4757	3.5729	6.9431	5.8349	4.8197	1.263	6.7824	6.3219	7.2816	8.1684	3.3951	7.6293	4.8846	5.0426	5.1481	5.9993	6.194	6.9029	5.1743	5.2418	5.6314	5.0959	6.8823	4.7247	5.5644	5.9704	7.1981	6.5068	4.2943	5.6267	5.9074	6.1187	4.4026	5.0157	4.464	5.1445	2.5286	5.7568	5.0879	6.8611	8.1719	5.8128	4.3052	5.2091	3.7549	5.0032	5.7934	11.568	6.8711	7.5487	6.4051	6.6366	5.1699	5.2055	6.4107	4.9873	5.9284	5.6927	6.6868	6.9433	5.7671	6.851	5.4983	5.9158	5.5033	6.5919	7.0592	5.2102	5.2965	7.5508	4.9782	6.2083	5.2589	7.8974	6.2529	6.8797	7.4386	4.9681	6.9483	5.1799	6.3009
PF3D7_0930800.1	PF3D7_0930800.1;720	720	5.9246	5.4158	6.3431	8.5024	3.6392	7.1706	5.572	5.1735	2.9819	6.6914	4.6053	5.6642	8.4175	0.848	7.6561	5.7552	5.4216	4.2555	6.3145	5.7153	7.9642	4.8027	5.3345	4.2403	3.8728	6.9156	4.5723	5.3978	5.6168	7.4175	6.1536	4.0117	5.568	5.2806	5.7458	4.1367	5.7816	5.812	5.4426	3.6576	6.4584	3.5385	7.0756	8.7709	6.4923	4.2555	5.4841	5.0989	4.5342	6.235	11.6343	6.7651	5.1252	6.3939	6.7156	5.8858	4.9695	6.5657	6.1249	4.9035	5.0426	6.144	6.7655	5.9593	6.1894	5.3618	4.8987	5.6229	6.2367	7.1874	4.8997	5.6622	7.6426	4.7398	5.5928	6.3063	7.1604	5.8795	6.7464	7.2432	5.5236	6.9384	5.9551	6.5463
PF3D7_0930800.1	PF3D7_0930800.1;721	721	6.7033	5.7142	6.2715	8.4315	4.497	7.9532	5.6174	6.052	4.2079	6.7853	5.8397	7.4539	8.3782	3.3937	7.13	5.8535	5.9977	6.5947	7.363	5.4439	7.8825	5.1169	5.1771	5.8997	6.5011	7.2472	5.4519	6.915	5.7485	6.8343	7.6585	4.6112	5.8076	5.9771	7.0459	5.0544	6.2199	7.3835	5.8527	2.5211	6.4123	4.1977	6.5913	7.4668	7.3675	3.6135	7.1058	6.0819	5.6044	5.9366	12.3116	7.2524	5.4709	6.3161	6.1198	4.7323	3.9203	6.4524	7.3807	6.4022	6.0985	6.3094	6.4906	5.6685	5.6073	5.6398	6.9436	5.9103	6.3131	6.6203	4.9236	5.5441	6.7051	7.378	7.6769	6.6038	7.8737	5.9413	6.5558	7.1226	5.7206	7.82	6.7152	6.8651
PF3D7_0930800.1	PF3D7_0930800.1;722	722	7.1715	5.4266	6.4168	8.3111	4.7447	7.9754	5.805	5.1198	4.3992000000000004	7.5664	5.3889	7.4687	8.21	3.126	8.1294	5.2547	5.9715	5.4026	7.6833	5.922	9.2426	6.6556	5.9533	5.5619	6.5385	7.3439	5.607	7.2254	5.4172	7.2711	7.3894	5.2369	6.4336	5.9484	7.184	5.0583	7.9464	6.4	5.7519	5.3498	8.3544	4.5072	6.8439	8.6359	7.7115	5.3096	5.7167	5.8512	3.9439	6.6337	12.9913	5.6966	4.696	7.0592	5.7787	5.9062	5.5413	5.3491	5.5005	6.2955	6.4617000000000004	6.8388	6.5151	5.2931	6.0779	7.1278	6.4968	5.0396	6.2128	6.4799	3.9298	5.9637	7.0969	6.086	6.5583	6.9087	7.7448	6.0566	6.8559	7.1125	8.0098	6.6353	7.2863	4.8929
PF3D7_0930800.1	PF3D7_0930800.1;723	723	7.3784	5.2645	6.8929	9.2797	4.645	7.2827	5.4565	5.7029	3.5558	8.3861	6.5413	9.1107	9.063	4.6719	8.455	5.1591	5.3813	6.0047	7.6418	5.9103	9.3532	6.6188	5.2304	5.3806	5.6002	7.3188	3.9837	6.2576	6.1801	6.9222	7.9272	5.2895	5.8844	6.734	6.7789	5.2161	6.5013	5.2145	6.5884	7.4035	4.7181	4.9331	6.7876	8.6934	7.8558	6.194	5.2384	6.1977	5.1791	5.9837	12.768	5.7845	5.0652	7.5711	6.0094	5.6831	4.9369	5.8941	5.8089	6.4029	6.5563	6.6353	6.5779	6.0575	6.3041	5.4022	7.0091	5.133	5.3747	7.0015	4.8812	6.3089	7.0885	6.025	6.5881	6.51	7.6983	5.8311	6.8668	6.9465	5.8809	7.6812	7.0864	6.6078
PF3D7_0930800.1	PF3D7_0930800.1;724	724	7.6247	5.3316	6.7691	9.0938	6.1946	8.6742	4.8405	4.3554	4.6519	8.2967	5.3747	9.7111	9.0121	5.9619	8.7645	4.8654	5.288	5.7334	6.5114	4.9964	7.0971	5.9105	5.6206	4.9593	6.5375	6.7913	5.6194	6.5677	5.4094	5.9136	7.0437	4.712	5.3313	6.8418	4.7623	3.9681	6.4939	4.861	7.3407	5.2059	2.842	4.3519	6.8688	8.171	7.3181	6.4294	5.6568	7.3723	5.5589	5.7304	12.4112	5.4489	4.9217	7.5602	5.922	5.0687	4.7991	7.7672	5.1235	6.7384	7.0007	5.8402	7.7497	6.3933	6.4803	4.8714	6.7655	6.243	5.3103	6.2073	5.394	5.0997	8.8303	6.0877	7.4654	7.2885	7.0347	6.2044	7.7968	6.3705	4.7257	7.5886	5.7721	4.9212
PF3D7_0930800.1	PF3D7_0930800.1;1455	1455	6.5923	7.1495	6.3259	5.4838	5.8836	6.3579	5.5586	4.7975	4.1875	6.3597	5.1461	5.4182	5.2207	5.5037	6.0152	5.5258	5.5835	2.9088	5.1747	6.5821	6.0155	6.1611	5.9079	6.1318	6.6146	6.1315	1.1953	5.1926	7.2112	6.3045	5.9957	4.7939	6.56	6.2981	6.6404	5.0917	5.3067	5.9821	7.9316	6.7003	8.0778	10.0651	6.614	8.103	5.7536	4.2365	5.4741	6.8297	5.8043	5.6005	5.6232	5.6968	8.1376	6.1851	4.292	5.9649	5.6171	5.0103	6.3216	6.5421	7.3861	6.0766	6.0213	7.092	7.4027	5.2638	4.7687	6.1831	6.9424	6.1175	5.6124	5.9718	6.0201	5.6279	5.8753	7.5747	6.0753	7.1294	6.5703	5.9107	4.6421	4.5934	5.0108	6.4084
PF3D7_0930800.1	PF3D7_0930800.1;1456	1456	9.8469	6.1262	5.1699	5.9866	5.0197	5.5018	5.7214	5.0751	4.1514	9.936	6.4532	5.9702	5.6753	5.6244	5.0139	5.464	5.8807	4.1538	5.3034	6.4067	5.7186	6.2493	4.6485	6.8549	5.4366	5.4416	5.3245	5.0505	6.7093	6.8641	6.5803	4.916	6.8285	5.7115	6.1185	4.9662	4.6982	5.3005	5.7926	5.568	5.4039	9.3716	5.6873	6.06	8.0786	5.2261	4.6253	6.0843	4.7398	5.0206	5.3792	6.1928	5.2008	5.5723	5.299	5.2227	5.1235	6.4463	5.9718	6.2063	6.9494	6.3118	5.803	6.1791	5.8861	5.2802	5.6124	4.8654	7.7542	6.8469	5.7618	5.3359	6.3801	5.5005	5.6576	7.1756	6.6947	6.7063	7.4209	6.6197	5.8362	3.7474	5.7268	6.8068
PF3D7_0930800.1	PF3D7_0930800.1;1457	1457	7.5758	5.5469	4.8748	6.1999	5.6276	5.8174	5.2242	3.8934	3.6576	7.1955	4.842	7.3899	5.2122	5.1851	6.2399	5.3705	6.477	2.4777	4.7511	7.1846	7.6488	5.6091	5.4575	6.3334	6.0275	5.3806	5.3639	5.2357	7.2972	6.8864	6.4448	4.0951	6.2432	5.3027	6.6154	5.2994	5.2769	6.1266	6.887	6.0766	4.5329	9.878	6.1997	5.3509	6.7412	4.9083	5.9642	6.9897	5.7934	7.7182	5.852	11.0749	6.1765	6.8108	5.2203	4.3674	4.7819	5.9579	6.6938	5.5185	8.4645	6.2112	8.4177	7.2919	7.1851	5.2832	5.6314	4.8659	7.1772	5.1807	5.3844	5.6719	6.8269	4.7903	5.1847	7.5561	6.9202	7.7161	7.5028	5.7716	4.135	4.6171	6.0025	6.697
PF3D7_0930800.1	PF3D7_0930800.1;1458	1458	7.2004	5.4005	5.4074	6.6069	5.0308	5.3359	5.09	4.9416	4.6713	6.8878	5.6053	5.0027	5.5705	5.2743	5.1313	5.8207	5.9542	5.1775	4.6317	7.0632	7.0145	6.7163	4.7803	7.4207	6.2628	5.694	5.7458	5.5595	7.3343	6.7382	7.1066	4.9495	10.2645	6.2593	6.9404	4.8171	4.5789	5.2743	5.1022	6.1056	5.7477	11.0076	5.9784	4.9231	6.1633	4.1227	6.0065	6.3999	5.1835	7.5889	6.4861	11.7551	5.1391	6.3347	5.3796	4.1683	4.5211	6.8331	6.6726	5.7415	7.1403	6.7922	8.5449	6.2108	6.257	5.7328	4.9495	5.0883	7.386	5.6366	5.211	5.9463	7.3254	5.1723	5.558	7.3243	7.1944	10.2981	7.0038	6.5971	4.9896	3.7431	6.0966	8.002
PF3D7_0930800.1	PF3D7_0930800.1;1459	1459	7.9275	6.218	6.1309	6.4284	5.9435	5.1894	5.8841	5.6985	5.1206	7.2608	4.9486	6.2715	6.2083	4.3399	4.3001	5.6887	6.7604	4.6421	5.9317	6.9453	6.5699	6.275	5.4316	8.6784	7.13	7.3265	6.4123	4.7655	7.3913	6.3686	6.7736	5.1069	11.9156	7.112	7.3049	7.1285	3.4686	4.5777	5.7724	6.9477	4.8674	10.8654	6.5771	5.7366	6.3612	4.6264	5.5871	6.6328	5.4009	8.0284	5.7276	11.561	4.5892	6.7416	4.5116	5.5922	4.9241	6.7339	6.4028	4.7104	6.5826	6.3447	6.4629	6.7242	6.5056	5.437	4.9937	6.0246	7.6252	5.3381	5.6156	5.4276	7.8788	6.1827	4.5981	6.4512	7.008	7.6446	7.7028	6.8418	5.4138	4.2008	6.1699	6.5944
PF3D7_0930800.1	PF3D7_0930800.1;1460	1460	7.0339	6.3604	5.5373	4.9649	5.5317	5.2702	6.6223	5.9955	5.9317	7.7285	5.9035	5.1239	5.8094	5.2441	5.9568	5.8938	6.9429	5.7104	4.8283	6.8701	6.8144	6.3194	4.8379	9.2398	6.7751	4.9054	6.8474	5.1014	6.6289	7.0084	7.1308	4.9364	13.7322	7.8925	5.0734	6.3969	6.1125	6.1142	7.2936	6.4603	4.9449	12.0957	6.8147	5.2005	5.7339	5.7671	5.142	7.592	5.6197	5.1152	6.0201	11.3381	5.3309	5.8892	5.5795	5.4621	4.6859	7.4753	7.3093	4.5795	6.5783	7.2196	5.5242000000000004	6.3181	5.6907	6.5192	5.2668	5.7442	8.2806	5.9296	5.1767	6.0328	8.0435	7.1365	5.7244	6.6132	7.1649	6.6191	7.2496	6.832	5.1432	4.4148	6.8083	7.3157
PF3D7_0930800.1	PF3D7_0930800.1;1461	1461	7.2936	5.735	5.0157	5.9948	5.9231	6.1502	5.5182	5.51	4.9709	7.3256	5.516	5.4938	5.1815	6.1607	5.1231	5.7897	5.4621	4.359	5.877	7.2309	6.1739	6.5532	5.6097	9.8399	6.1731	5.7853	6.9945	5.5898	6.8222	6.4741	6.4984	3.6702	13.6868	7.4521	5.4463	7.6868	4.4128	5.812	6.288	6.3642	6.1408	13.0671	5.7753	6.0148	5.9366	5.5024	5.7374	6.8034	5.3237	7.6463	5.7043	11.432	4.813	6.029	5.6927	4.9791	5.0896	6.9242	7.269	5.1052	6.9965	6.503	5.7541	5.6993	6.2551	5.856	5.5889	5.7552	6.8894	5.4848	5.8797	5.3384	7.6092	6.6513	4.3667	6.5484	8.1264	6.9474	6.9606	6.8212	4.5777	5.4886	6.1167	8.0095
PF3D7_0930800.1	PF3D7_0930800.1;1462	1462	8.3766	7.0365	4.6381	7.6299	5.251	6.5905	6.6299	5.3667	5.8858	7.7544	5.4482	4.7661	5.8527	6.0915	6.1946	5.9404	6.3297	6.1142	5.5696	6.2007	6.4266	6.5381	5.8542	10.9343	8.2357	4.9745	9.2164	5.6282	7.0415	7.6633	7.0956	5.5116	13.9962	9.1687	5.1659	8.7761	5.3118	5.6026	7.5262	7.2819	7.4517	12.4173	8.0929	5.8273	6.373	4.4496	6.5398	7.6528	6.5848	8.1749	6.1471	12.3969	6.2403	6.286	5.3049	5.859	4.7639	6.7661	8.0423	5.6533	7.3804	6.9258	5.238	5.323	6.8552	6.3756	6.4111	5.7129	7.0609	6.0025	6.8938	5.4822	8.5752	5.969	5.8868	7.5378	7.6338	6.8715	6.9107	7.1742	5.9186	5.7236	7.8436	7.4916
PF3D7_0930800.1	PF3D7_0930800.1;1463	1463	7.342	6.3988	6.6476	5.9588	5.1445	5.1623	5.5768	5.3169	5.3695	6.9275	5.8293	5.4416	5.9925	5.6352	5.6244	6.0157	7.2014	6.4308	5.4158	6.6586	7.3103	6.621	7.777	10.8153	8.5591	3.925	7.9996	5.6253	7.3036	6.4468	6.7	7.1336	13.6079	9.4124	5.5289	7.8275	5.0845	5.6673	8.0667	7.2306	5.8278	13.3718	6.862	6.1669	7.1799	5.8527	5.851	7.9202	5.3205	7.3837	5.7148	11.4015	6.4998	6.586	4.6421	5.5786	4.8836	7.8106	8.582	5.0777	7.5155	7.1926	6.3752	5.8946	6.2988	5.3736	4.9754	6.1669	7.934	4.4995	5.5229	5.7584	9.1182	6.8601	5.1048	7.0998	7.7031	7.1459	6.65	6.8259	5.6533	5.4686	6.3347	8.2124
PF3D7_0930800.1	PF3D7_0930800.1;1464	1464	8.7002	7.053	5.4957	7.3619	5.9227	8.278	6.9931	5.8709	5.0734	8.6906	6.5944	6.242	6.3103	6.8919	7.0346	7.2896	7.2603	7.7147	5.1574	7.0062	7.861	6.2836	5.8465	11.3118	9.2465	4.5546	9.4294	5.5925	6.4537	9.012	7.0048	6.2042	13.8538	9.2841	5.233	9.264	4.0858	5.4195	8.3776	8.148	7.438	13.8414	7.4992	6.3496	7.6257	5.4446	6.4616	8.2831	5.7186	8.0943	5.9348	12.8373	6.8564	7.7814	6.0011	5.3782	5.585	8.7627	8.9713	4.5484	8.8851	7.5457	6.7605	6.0843	6.7578	8.0179	5.2787	7.8298	8.1245	6.2143	6.025	5.0618	9.7201	7.1186	5.917	8.5013	7.6451	8.2181	9.2944	7.7038	7.1926	6.0016	7.7332	7.84
PF3D7_0930800.1	PF3D7_0930800.1;1465	1465	9.8155	8.8211	5.5301	8.9117	6.3577	10.325	9.0587	8.1647	7.5833	10.2203	9.048	9.339	9.5321	7.5683	9.3891	8.1676	9.0977	11.3826	5.9425	8.8647	10.538	8.4437	7.086	12.6228	11.052	4.8968	11.8921	7.395	8.8273	11.4757	9.8905	7.4902	14.626	11.5741	6.0723	11.8483	6.602	7.0526	8.1734000000000009	9.6391	8.0586	13.6235	10.3063	8.6864	9.924	7.0959	7.1062	9.267	6.7407	10.6637	7.2226	14.6024	8.2503	7.4472	6.2733	5.2657	4.8192	10.4592	9.926	5.2311	9.6265	9.5047	9.7715	8.3601	8.2122	8.4309	6.6256	12.5475	9.0314	7.078	7.8652	5.9919	11.7532	9.5798	6.3277	9.3857	9.8555	9.304	8.7765	8.7189	8.8743	5.9279	12.7414	10.1302
PF3D7_0930800.1	PF3D7_0930800.1;1466	1466	11.4011	10.0734	6.1871	10.7902	7.5053	9.7722	9.7117	9.6025	8.9416	11.0485	11.1007	10.0627	10.7194	9.5096	9.1705	9.5791	10.3776	12.7387	6.42	10.0974	12.7277	9.8529	7.2236	12.9542	12.0564	5.2623	13.0054	7.4947	10.1498	12.8388	11.6424	7.5175	14.4185	13.537	6.2977	12.9433	6.8902	8.9423	8.6985	9.7444	8.9163	13.8799	11.6983	9.7519	10.7595	8.2278	7.7968	9.6649	6.6897	11.0672	8.0577	14.9126	8.1496	8.1221	7.7899	7.0085	5.5267	11.8205	10.7997	7.5594	5.6733	10.4534	10.2298	10.3282	9.9093	8.1574	7.846	10.6068	9.7182	8.9194	8.6453	7.5899	12.6133	10.6471	7.7089	7.0098	10.9813	9.6006	10.758	10.7577	8.3898	8.4469	11.3985	10.1074
PF3D7_0930800.1	PF3D7_0930800.1;1469	1469	11.6252	10.1293	7.6368	9.9145	8.7662	11.0013	9.5632	10.1291	8.8116	11.6018	11.047	10.3647	9.558	10.3715	9.8465	8.2608	11.3778	13.4559	6.3221	9.856	12.0075	10.7252	8.0136	13.543	12.6582	6.3696	13.3209	7.6157	9.4089	11.3581	12.131	7.7856	14.1342	13.4379	7.1971	13.4311	8.6445	9.382	9.5677	9.7556	8.6208	13.8039	10.6415	10.5157	11.2187	7.4544	8.6052	9.4149	7.011	10.5627	8.2473	13.5703	8.4875	8.0128	8.3777	7.2547	7.3412	12.9551	11.0811	8.4549	6.6918	10.4589	9.9627	9.6235	9.9651	8.7959	7.6002	10.6927	10.5848	8.7847	8.4237	8.7818	13.4386	11.2222	8.4897	7.8765	11.5744	10.242	10.5797	10.7643	9.206	8.4768	11.0885	9.9797
PF3D7_0930800.1	PF3D7_0930800.1;1470	1470	11.7677	10.9329	7.8182	10.4736	9.0845	11.5667	9.4625	10.291	8.8216	11.7818	11.6546	11.0099	10.4796	10.3526	10.8167	9.4138	10.9649	13.137	6.8605	10.0334	12.0087	11.1238	8.7582	13.4782	11.8662	7.9172	13.7102	7.8892	9.8737	11.8312	12.1563	8.6445	14.1916	12.3596	7.0185	13.2558	9.2337	9.8281	10.2099	10.1138	7.975	14.1739	11.1976	11.3972	11.1843	7.99	9.1899	10.1662	8.7802	10.74	7.4118	12.5131	10.2431	8.0695	8.2532	7.9477	7.5986	12.587	11.3643	9.4868	6.9197	11.1492	10.7918	11.2669	9.6552	9.0086	8.012	10.8277	10.01	8.8045	8.6787	8.8216	12.9019	11.3475	8.6696	8.2808	11.6994	10.5005	10.056	10.6907	8.9587	8.4663	11.0922	9.7789
PF3D7_0930800.1	PF3D7_0930800.1;2508	2508	11.8625	8.6509	9.6112	8.47	4.0695	7.0243	9.7139	10.8814	4.9841	12.0634	8.4218	11.0654	8.6011	5.6614	8.0657	10.1873	10.6788	7.5554	6.628	8.5232	8.8259	11.5739	6.9845	11.889	7.2371	9.3631	7.2566	6.6521	8.7456	9.424	12.0721	7.1315	11.0537	8.2608	8.7298	6.9098	9.0498	8.224	6.9115	10.7885	6.6232	8.8028	6.8071	6.4691	11.7722	8.4453	7.9875	7.1742	6.5132	10.3998	8.7097	6.5075	8.3444	7.9599	7.4548	9.038	6.5279	8.2983	8.611	8.4029	7.1574	10.7168	9.9085	6.8048	10.2723	7.5978	6.7242	7.9867	6.7363	8.1654	7.697	6.6682	9.7536	8.9442	8.7101	7.4666	11.068	8.7738	7.9355	10.7697	8.0137	7.294	9.0736	7.1637
PF3D7_0930800.1	PF3D7_0930800.1;2509	2509	12.3801	9.6052	6.532	8.9468	5.1627	7.4858	9.4318	10.2209	5.582	12.362	8.6426	8.7962	8.3964	6.3968	7.7393	10.0122	10.4413	7.9994	7.1415	8.9113	9.0704	11.8173	6.9814	11.535	8.3918	8.2161	6.7018	7.2713	9.3698	9.6757	12.0782	6.3844	11.8624	8.5864	7.1914	7.0238	9.7003	7.697	8.166	9.6507	7.7521	9.5363	7.3318	6.9545	11.8713	8.1688	8.436	7.7314	6.8554	10.5453	8.7549	7.4545	8.4207	8.3439	7.8891	8.92	5.4666	8.577	8.5086	8.0362	7.645	10.3012	10.4741	8.1451	10.636	7.8581	7.4112	8.1486	6.6116	8.0767	7.3759	6.5218	9.8569	9.0554	8.5824	7.6699	10.7783	9.0285	8.2197	11.566	8.0423	8.1191	8.576	7.5999
PF3D7_0930800.1	PF3D7_0930800.1;2510	2510	12.473	9.068	5.3259	8.1476	4.3834	7.462	9.2058	9.9731	5.9586	12.2694	6.979	8.4863	7.545	5.2203	8.2186	9.8203	10.1373	8.6063	6.3092	8.6037	9.4757	9.0637	5.9581	9.3245	7.3817	7.8491	6.6153	6.588	8.8244	8.6148	10.0817	5.9542	9.8924	7.7511	6.6147	7.9183	8.1608	7.031	6.9036	8.9123	9.4367	6.8422	6.6882	7.1837	11.7586	7.6546	7.6218	6.6197	6.8101	9.0605	7.9937	7.1982	7.7073	7.293	6.6802	7.7946	6.1455	8.4922	8.6152	6.8521	5.6716	10.0258	10.4855	6.8992000000000004	8.9755	7.0664	6.8911	7.4373	5.7063	6.5892	7.3626	6.7572	9.0758	8.8454	7.6573	6.6259	11.248	9.2225	7.1083	10.5912	7.326	7.0656	8.2386	6.0144
PF3D7_0930800.1	PF3D7_0930800.1;2511	2511	7.4227	7.1949	5.6398	8.4136	5.7469	7.7839	11.2765	12.0179	6.3205	8.0405	6.8536	6.3072	8.1654	5.1436	7.7146	11.3744	11.7947	6.357	5.9738	13.4672	7.2533	11.0974	6.8349	9.1253	7.8882	9.5976	7.1514	5.9196	14.2163	8.0819	10.7795	6.1348	8.9725	9.2817	9.151	6.7043	9.7603	7.1753	6.8235	8.5182	7.317	8.0882	6.8793	4.6921	7.5315	7.7888	7.2213	7.07	5.9743	10.3057	8.739	6.902	9.12	7.313	6.7133	8.6946	4.7708	8.5204	8.7415	7.9798	6.8747	11.7887	10.3347	7.2316	10.6951	7.8156	6.8664	9.0642	6.974	5.6938	7.9271	6.7921	10.0789	8.7668	8.8719	7.2616	11.023	9.1083	7.5976	11.6828	8.2191	7.3053	9.2826	7.2391
PF3D7_0930800.1	PF3D7_0930800.1;2512	2512	8.076	9.5489	6.5427	9.2471	6.1489	7.8182	11.1343	12.0267	5.5135	8.3443	8.435	9.711	9.25	7.328	7.1253	12.0818	11.6565	6.8872	6.8076	8.6857	8.9517	9.6405	5.9953	8.8537	10.0692	10.3536	7.1223	6.5648	8.7654	8.9983	10.0227	5.3802	8.6166	9.9536	8.5041	7.0276	10.0576	7.0971	8.0517	9.5001	6.583	8.2243	6.4809	6.9584	8.1494	8.7312	7.7791	7.8112	7.4414	10.7323	9.5264	6.5157	9.796	7.4672	7.7889	7.9462	6.8516	8.9339	11.3484	7.7115	7.7747	12.397	9.9399	7.9375	8.8263	7.2998	7.6277	9.2727	6.8676	8.5028	7.0467	8.134	10.1743	10.5549	8.0943	8.0942	12.8562	9.0835	8.6355	9.9748	7.504	7.7757	9.5919	7.6129
PF3D7_0930800.1	PF3D7_0930800.1;2513	2513	8.3443	9.6334	5.9607	7.4265	5.6764	8.1086	10.8726	11.9847	5.6226	8.876	6.1566	7.0116	7.3736	5.337	7.7955	11.21	11.9416	6.734	6.0885	7.2784	8.3574	7.6763	6.8192	9.3056	6.6388	9.8746	7.2419	6.2447	7.7619	8.0304	8.4403	5.9819	8.4281	7.6235	8.5646	6.9165	9.7859	6.7761	7.1425	8.8531	9.2807	8.8497	7.1867	9.0854	8.478	7.0544	7.5572	7.6847	5.0365	7.6463	9.5176	6.9248	8.5839	7.1253	7.6601	6.0917	7.5601	7.8395	8.1272	9.1591	7.1568	12.6039	9.3377	7.4315	8.2236	7.3807	6.8748	8.026	6.2022	7.8241	6.9598	7.152	8.9728	7.8741	8.8431	7.8125	12.1233	8.1359	7.3315	8.3426	7.6133	7.0231	9.5327	6.9976
PF3D7_0930800.1	PF3D7_0930800.1;2514	2514	10.0856	10.1229	7.5566	7.8522	5.6834	7.4292	9.1879	10.1807	6.0858	11.2744	7.5718	7.9817	7.5835	6.0343	6.4296	10.5273	10.1301	8.0179	7.4242	10.0443	8.7912	10.8485	6.6896	9.7531	7.4418	6.9897	7.1836	7.3708	9.973	8.2667	11.7743	6.7609	9.3678	7.6201	7.369	6.4259	9.1803	7.7436	8.3423	9.4675	6.0005	9.449	7.4681	8.9233	10.4891	10.4074	7.9379	7.9168	6.2165	10.1728	9.0761	6.6731	11.1188	7.6635	8.2455	10.4043	5.8314	8.4445	8.1521	12.0598	6.6218	11.8923	8.9744	6.8386	9.8713	7.7323	7.0775	7.2937	7.6658	8.4604	10.7681	6.0394	9.3921	8.5726	11.6572	7.1902	11.6536	8.6302	7.0672	9.8982	7.5503	8.1064	7.5796	7.8646
PF3D7_0930800.1	PF3D7_0930800.1;2515	2515	13.0365	7.9293	7.4552	7.6153	6.5475	6.0387	8.7991	9.3654	6.9222	12.5592	8.7077	8.7272	8.3059	6.1196	6.7887	8.3975	9.3147	8.955	7.1339	7.9607	7.6929	10.1632	5.7626	10.174	6.7447	7.2018	8.1533	7.4717	7.9419	8.7866	11.2429	6.5314	9.9811	7.6997	7.0071	8.5538	7.3356	7.1733	7.0145	9.6768	6.2957	9.0514	6.4254	7.6573	12.8424	8.7138	8.2083	6.9271	5.7811	9.4734	9.2045	7.1456	8.7779	7.414	6.6388	9.5741	6.5196	8.2606	8.3187	8.5094	6.8814	9.4939	7.9384	6.8352	10.1207	7.3092	7.2695	7.4248	6.5498	8.2888	8.0633	7.2942	9.3772	8.1181	8.9654	6.4992	9.434	8.4561	6.9073	11.0036	6.6605	7.532	8.0065	7.2961
PF3D7_0930800.1	PF3D7_0930800.1;3043	3043	6.6119	6.071	5.0695	6.3542	4.1755	7.9865	5.0058	4.2141	2.5211	7.0478	4.281	4.6993	5.5883	1.4803	8.2473	4.5795	4.7918	6.2338	4.4289	6.4345	6.6906	4.0374	6.2915	5.0648	4.9973	5.4983	4.5342	5.1014	6.9393	6.5848	4.9923	4.9336	5.0514	4.7186	5.2106	4.84	5.1247	5.1243	5.487	4.7279	3.4141	3.6135	5.155	3.4621	6.5749	4.8841	5.1639	4.8797	5.2449	6.7639	6.6042	5.4469	4.8243	6.6318	5.4313	4.7829	3.6622	5.1027	4.6323	4.9179	5.9637	7.7003	8.2475	5.1445	4.5662	4.3611	5.029	4.7782	3.7355	5.9392	5.0708	5.4336	6.367	5.3537	6.0146	6.7412	8.0168	7.1859	6.8194	4.9523	4.7677	1.5211	6.0224	6.0148
PF3D7_0930800.1	PF3D7_0930800.1;3044	3044	11.1925	5.3151	4.858	5.915	5.6349	7.9494	5.9642	4.8425	4.1739	11.085	4.9107	5.36	6.781	2.5705	8.507	5.7706	5.405	5.8362	4.8125	6.3619	6.1276	2.9672	4.8802	7.7129	6.5812	6.3509	3.6871	5.3526	6.8203	7.0061	6.1167	5.5859	7.2271	6.6675	6.0695	5.4168	4.5589	5.4063	10.2336	4.7186	4.8125	5.477	5.1534	5.1619	10.3796	9.4022	5.5264	10.2252	5.114	5.4822	5.858	5.7098	7.2017	6.6397	6.2267	10.1743	3.9203	6.2836	6.3731	7.9577	5.5329	7.8219	8.0715	5.3576	8.0766	5.2483	5.0596	4.9006	7.1466	7.0741	9.3649	5.4192	7.5984	7.0336	8.0287	5.925	8.4155	7.0396	7.4783	8.5815	5.3618	4.4121	6.2826	7.0223
PF3D7_0930800.1	PF3D7_0930800.1;3045	3045	7.4068	6.1274	6.0753	5.9891	5.6596	8.7033	5.6662	5.2529	4.887	8.0453	6.0188	7.2327	6.7992	5.2036	8.5046	6.4486	7.0987	6.7473	5.2242	7.3041	9.7101	5.0391	7.1834	7.6057	6.4593	6.7196	5.5198	5.9575	7.5221	9.4697	7.8433	6.7297	7.1631	5.9688	6.4463	6.2447	4.8058	7.0682	8.0863	6.3029	9.7238	5.3259	7.0479	8.2437	6.2746	6.5724	6.9436	7.5835	5.6244	6.8516	7.1217	5.6642	5.6433	6.8878	7.2731	5.9646	6.4406	6.2071	6.6985	4.3909	7.3515	8.5148	9.2532	7.0265	9.1131	6.288	6.0241	6.121	8.3166	8.4256	5.8792	5.4386	8.4677	8.5953	6.6768	8.0583	8.3414	9.0869	8.079	9.2236	6.3268	6.0892	5.8975	7.5408
PF3D7_0930800.1	PF3D7_0930800.1;3046	3046	6.5495	5.1775	5.5865	5.3063	4.3349	7.5253	5.1043	4.7608	1.7049	6.6485	4.0018	5.5364	6.1022	4.04	7.2458	5.3823	5.3005	3.116	3.5298	4.5999	5.26	3.9791	5.2839	6.6618	5.5163	4.2735	4.6938	4.1843	5.2517	5.7766	4.8525	1.7782	6.6323	4.6276	4.8217	4.5002	4.3834	5.1449	6.1344	4.1675	3.3882	3.3827	5.7038	4.855	5.9463	3.7887	4.4026	4.3219	4.0268	4.4276	6.5886	5.0117	6.4728	5.2559	5.7474	4.986	5.0942	5.2593	5.991	3.6837	4.6369	6.6914	6.1878	5.1359	5.0085	5.3723	4.9006	4.7164	5.2453	6.6716	2.9891	4.9959	7.11	5.7076	5.5376	4.9269	7.6275	5.06	5.7336	6.4872	4.9079	4.1465	3.6194	4.6311
PF3D7_0930800.1	PF3D7_0930800.1;3047	3047	5.4091	5.5144	4.5348	5.1926	4.2373	8.2293	4.7388	4.0365	4.4509	5.7748	4.347	6.6635	5.3248	4.9322	8.2238	5.3052	5.7151	4.848	4.557	5.3583	5.8097	4.9542	4.742	7.2485	4.0583	4.3923	3.8288	4.7751	6.3277	6.2542	6.1352	2.2357	7.532	5.9352	6.0306	2.0144	4.9284	4.8525	5.4995	4.9732	2.1731	4.2787	4.8379	6.1024	5.7167	5.4838	5.0682	5.712	4.4835	4.8669	4.7866	5.85	5.3031	6.3329	6.974	4.8146	4.3667	5.4293	6.407	2.9819	5.3223	6.4769	7.2592	5.1173	7.2688	4.9519	4.7032	4.4489	5.5135	7.2418	3.742	4.856	6.2371	5.7756	5.3295	5.4841	7.224	5.4705	6.4832	7.5304	4.4222	5.6758	5.4135	5.5993
PF3D7_0930800.1	PF3D7_0930800.1;3048	3048	6.9041	5.4229	5.6551	6.1447	7.1126	5.5248	5.5185	5.8627	7.1841	7.5217	4.6588	5.2787	6.9736	6.9911	5.09	5.8472	6.0481	4.8048	4.9841	6.6953	5.4145	6.6511	5.2384	6.9242	6.721	4.4686	5.0152	4.7634	6.4785	5.202	9.2051	3.4476	7.2351	6.0103	5.314	5.4643	4.6247	4.437	4.6871	4.9542	4.6554	5.6599	3.9174	5.3114	6.4529	6.4725	4.8866	4.8181	4.7892	5.5466	5.1164	4.8904	6.8079	5.1252	6.6372	5.2137	7.4076	5.5521	5.4954	2.9542	5.7692	7.0373	6.9759	5.5919	7.2068	5.0272	5.4101	5.3923	6.6511	7.1408	5.4938	8.9509	7.1591	5.3792	5.0255	5.4094	8.047	4.9122	7.2352	8.1453	5.7369	5.7404	6.1595	7.1065
PF3D7_0930800.1	PF3D7_0930800.1;3049	3049	6.2542	5.3802	6.4331	6.9937	7.7405	5.6713	5.0652	6.9097	7.4816	6.2491	6.5963	6.2797	7.0419	8.1196	5.3399	6.7623	5.9725	4.8084	1.4594	6.4494	6.7428	6.3105	4.3455	7.0071	4.5379	5.1449	4.8099	5.3359	6.225	6.4346	9.799	4.1497	6.6953	5.8802	4.3702	3.5607	5.9651	4.9035	6.1863	4.6662	4.0339	4.9288	5.135	5.2149	4.1169	4.8812	5.822	5.6299	4.8639	5.8863	6.5347	5.9848	5.4482	6.0546	9.7281	3.3882	4.0072	5.8326	5.6662	5.2758	4.7761	7.0573	8.0187	6.1022	6.4289	4.7597	5.6554	5.8045	6.6263	8.8433	4.4423	5.1114	5.9481	6.0607	5.6614	4.2257	7.463	5.3125	6.8737	6.6276	5.565	5.3743	6.3356	6.5555
PF3D7_0930800.1	PF3D7_0930800.1;3050	3050	5.813	5.5677	7.1585	6.348	3.729	6.5019	5.8532	6.5712	5.4979	6.077	5.7848	7.1719	6.7569	4.218	6.0394	4.9977	6.8296	5.1631	4.7777	6.0396	7.8546	7.6876	5.3954	6.0792	5.3012	6.4935	5.6476	4.9832	6.8908	7.6283	10.1039	4.3985	7.012	6.9103	5.7417	5.4857	6.3494	5.545	6.4803	5.4124	7.1014	4.3038	5.5304	6.2112	6.7215	4.814	5.1485	5.3041	4.5814	6.6023	6.8669	5.4647	6.3331	5.6571	9.2437	2.7004	5.233	5.3136	7.2011	5.3194	6.299	7.1737	7.5871	5.9463	10.6154	5.1719	4.9179	5.9614	6.0121	8.4165	5.1477	4.3434	7.0508	9.3096	6.3887	7.4199	7.934	6.8969	6.6781	11.1566	5.8225	5.5173	6.3776	6.6387
PF3D7_0930800.1	PF3D7_0930800.1;3051	3051	6.114	6.1773	6.0966	6.3681	3.845	3.9991	7.1428	7.6101	4.14	6.7749	6.2974	7.6122	6.8249	3.3477	4.9059	5.6014	7.5801	4.7986	5.0644	5.582	6.3185	8.2966	5.0917	7.237	5.504	4.8595	5.2869	4.6358	6.5475	6.4313	10.4193	3.2048	7.2315	6.378	5.1465	5.0587	6.1225	5.1815	5.9932	4.3568	4.1554	5.6259	4.2623	6.4386	5.8146	6.4323	4.5957	6.1967	4.1699	5.0184	6.3425	4.6882	6.0424	6.4666	10.544	5.3277	3.6485	6.6008	5.1305	5.2172	4.9079	8.0994	8.0977	5.2052	8.1984	4.6264	4.749	5.3111	5.8189	9.5487	5.2821	4.62	7.9164	6.578	5.3045	5.9153	7.9103	6.6121	5.9934	7.5237	5.6424	5.2506	5.4709	5.8237
PF3D7_0930800.1	PF3D7_0930800.1;3052	3052	6.4607	6.4878	5.8435	6.0433	5.9944	5.3809	6.6543	8.6768	4.1052	7.0145	4.8654	8.2379	6.1767	5.8199	5.3071	4.8704	7.2352	4.8639	5.0365	7.9467	6.3156	7.5497	4.6276	5.9775	6.675	6.0186	5.3259	5.0955	8.3941	7.083	10.0784	2.669	6.8425	6.8172	5.7981	4.6165	9.3108	5.0148	6.898	5.9971	2.7803	7.3026	5.1194	5.9713	5.8612	4.9088	6.2557	6.1092	5.0631	5.7287	7.0099	4.943	5.61	6.3023	10.249	4.4094	4.9026	8.0035	6.2252	5.876	5.7892	6.9925	5.8953	6.0056	6.975	5.7869	5.6999	5.4692	5.0264	10.1317	4.4796	5.5537	7.364	7.2668	7.0826	7.316	8.1417	5.1791	6.8957	7.4955	5.3561	5.6963	6.5619	6.1393
PF3D7_0930800.1	PF3D7_0930800.1;3053	3053	6.9284	6.8764	5.7325	6.1191	4.9575	4.9814	6.2874	8.2583	5.3868	7.489	6.3966	8.6463	5.4588	3.9919	5.4077	5.6935	6.7324	4.889	4.6882	6.0175	6.2317	7.7557	4.6982	4.5844	6.1619	5.4316	5.3736	4.4568	6.8574	5.8649	10.3161	4.0277	6.5481	7.6462	4.8166	5.2399	7.1014	4.5122	5.8773	5.4074	4.4189	5.4944	6.3595	5.5592	6.14	4.926	5.3052	5.9385	3.9837	6.501	7.4769	5.6769	5.281	5.9474	8.8053	4.1522	4.6223	7.1061	6.3338	5.4558	4.1993	7.0446	7.6664	6.6903	8.5553	5.8542	5.9729	4.7934	5.9191	8.3353	5.2902	4.1755	8.8573	6.2396	4.8104	6.0363	8.2191	5.5223	7.372	8.7394	5.8397	6.8364	4.9561	6.3517
PF3D7_0930800.1	PF3D7_0930800.1;3054	3054	6.6551	5.4957	5.4472	7.3881	5.4202	5.9293	7.2217	8.1088	6.2192	7.1099	5.9803	7.0057	6.2581	5.2008	4.8555	5.1387	9.4628	4.2802	6.2943	6.8022	6.398	7.2795	5.2102	6.0237	6.6453	6.4028	6.6082	5.7184	6.7131	7.0576	9.7917	3.7814	6.1206	6.9181	6.5538	6.6917	8.8051	6.7382	6.7282	5.243	5.2928	9.0003	7.0303	5.7597	6.9013	4.9575	6.5498	6.6592	5.6738	6.5201	8.59	7.0815	5.0972	6.2525	7.3171	5.3038	5.0448	6.8524	7.6093	7.5777	5.1643	7.7527	7.5649	6.8562	7.5437	6.1821	5.5564	5.9791	5.2399	6.8459	4.9222	5.9381	8.5551	7.5865	6.1613	6.2313	7.5423	6.9609	7.5801	7.6934	6.4484	7.2735	6.9007	6.2623
PF3D7_0930800.1	PF3D7_0930800.1;3055	3055	6.2658	6.195	5.0286	6.0629	3.9542	4.9653	6.7036	8.2739	5.3743	6.9748	5.4396	5.4709	5.6014	4.5509	5.5286	5.6662	8.367	5.2284	5.7051	5.5981	5.7853	6.3122	4.6775	5.2315	7.4901	3.6848	7.3407	7.4516	5.6264	6.2904	8.7294	3.9001	6.0018	7.7145	5.8572	7.1206	4.7981	6.0321	5.3416	5.7439	5.6904	9.0829	6.3572	4.6753	6.3859	5.1779	6.002	6.1206	5.1018	5.3899	8.1894	6.4325	4.9054	6.3271	4.5607	2.7049	4.5423	6.6648	7.2643	5.6685	6.5893	7.1524	7.0545	6.3584	6.6883	5.636	5.7057	6.5974	5.0317	5.0152	4.6554	5.1953	8.4408	7.5582	6.6266	5.2551	7.5212	6.9318	6.8296	7.946	5.675	6.1621	6.4241	6.1445
PF3D7_0930800.1	PF3D7_0930800.1;3056	3056	5.9812	5.599	4.5826	5.4482	3.0909	5.4673	5.9727	5.4182	3.0072	6.0155	5.2075	2.9373	5.1502	3.7623	3.5185	4.9777	6.4162	5.0383	4.3889	4.2839	4.8836	5.4195	5.3565	4.1938	6.0237	4.4627	4.0179	4.4436	3.7698	4.6165	5.153	5.4793	5.823	6.3806	4.327	2.8074	5.5966	5.0076	5.8883	5.0023	5.0592	6.5635	4.504	4.4912	3.8669	4.7312	4.7554	5.8079	6.0755	5.8045	5.5323	5.4016	1.541	5.126	5.1268	3.5059	5.0054	5.8748	6.04	4.9131	5.6679	5.1127	5.8314	5.1412	5.1001	4.887	4.441	5.745	5.2087	6.0834	3.7247	4.6433	6.2453	5.844	5.1906	5.2574	5.3498	5.497	5.144	6.2437	4.0755	4.2668	6.6027	4.554
PF3D7_0930800.1	PF3D7_0930800.1;3057	3057	5.5777	5.2593	4.9968	4.4621	3.7027	4.7474	4.332	1.3219	3.1359	4.5934	2.9392	5.1326	5.1587	3.7485	3.645	5.6653	4.9977	3.7655	2.359	4.3441	5.6064	4.9364	4.2172	3.8866	6.8431	7.069	3.5826	4.582	3.6415	5.7151	5.3677	4.3067	4.5014	5.7803	4.5759	4.3639	4.5008	5.1085	6.06	5.3038	5.9474	5.9639	5.1566	2.3533	4.2525	1.7355	4.8359	5.8107	5.393	4.5644	5.5068	4.7506	1.4168	5.6628	4.4919	3.7126	2.6323	4.9832	5.6023	4.8669	4.3477	5.0488	5.1623	5.7049	2.1043	5.1579	4.6741	5.6548	5.0233	4.843	4.5638	5.6179	4.9463	5.4097	5.26	4.7751	4.9754	5.8329	5.1428	6.6778	3.796	4.393	5.3114	3.669
PF3D7_0930800.1	PF3D7_0930800.1;3058	3058	6.0264	5.3649	5.2388	4.1268	4.2479	4.5595	4.6943	4.8934	4.5267	5.0917	3.1906	5.354	5.0972	3.4423	4.6786	5.114	5.6913	4.8807	5.366	5.862	6.8085	4.8043	4.5515	5.7634	6.5402	2.0461	4.1747	3.9212	5.4761	6.1635	5.8659	4.254	5.7962	5.3978	5.2909	4.4107	4.3583	4.4236	6.2475	5.5046	5.2865	7.3149	5.2095	5.1268	4.8841	4.6088	5.7167	4.3498	5.2192	7.4759	5.7597	4.3291	5.5478	6.3789	5.5491	4.3334	6.4212	6.0936	6.0339	3.5789	5.6256	5.726	5.5934	5.7999	5.9189	6.1245	4.5261	6.5764	5.4601	4.9011	4.5868	7.203	6.9868	6.2087	5.4346	4.8953	6.1645	6.3889	6.8466	6.9577	6.2348	5.1615	6.6144	4.8714
PF3D7_0930800.1	PF3D7_0930800.1;3770	3770	7.7747	6.3259	6.1052	5.7471	4.5735	6.6041	5.88	6.0949	4.5273	8.2788	7.8101	7.2966	4.7766	5.9418	6.5016	4.6576	6.2282	7.2152	6.5773	6.1326	7.0717	6.7082	6.1861	5.935	8.3919	5.1359	10.7055	5.218	6.6197	6.5464	6.8335	5.8817	5.2437	9.3542	5.7093	11.5217	10.6014	6.771	6.809	3.6871	5.1094	8.0043	6.4021	5.5919	6.6612	7.7814	6.6855	6.4471	5.0157	8.8076	6.5945	6.7027	5.8921	9.8644	8.6112	5.8442	9.8826	5.8379	5.6551	5.0286	5.3107	6.9021	6.2032	5.2521	7.1881	6.4637	5.3012	6.65	5.6259	8.6159	6.6765	10.1902	7.3127	5.7541	6.2893	5.7101	8.4876	6.5187	5.9519	7.7787	6.1391	4.7613	8.2529	6.4031
PF3D7_0930800.1	PF3D7_0930800.1;3771	3771	8.1199	5.3154	6.202	4.7892	4.3999	6.3705	6.0027	5.8447	1.4114	8.4484	5.7452	6.8923	5.7428	5.6337	5.9103	5.7425	6.3632	6.6103	4.7527	5.5966	10.0825	6.1733	5.5106	5.3937	8.5696	3.8963	7.1549	3.9383	5.5555	8.1927	7.7178	5.1048	4.854	8.8251	5.6932	7.1514	4.5267	4.9891	6.062	4.6035	7.4365	8.5954	5.2746	5.4016	6.2698	5.972	5.0652	6.4341	4.7714	8.3121	5.8316	5.5264	6.1073	9.6198	7.294	5.0875	10.1519	6.8265	5.4689	4.814	5.9286	6.7564	5.9126	5.8074	6.2436	5.9896	4.5267	8.9649	5.2284	7.2512	6.0361	10.1038	7.3301	5.223	4.735	5.8696	8.2814	6.5185	6.2411	7.103	6.7315	4.673	9.6846	5.2813
PF3D7_0930800.1	PF3D7_0930800.1;3772	3772	6.0405	5.3702	5.005	5.1412	5.0592	6.0598	5.6005	5.6508	4.8339	6.7382	7.8663	6.9185	4.5279	2.5033	5.8802	4.9713	6.4775	8.0357	3.025	5.5005	7.5083	5.327	4.2227	4.1506	8.1843	4.5454	5.8704	4.0496	6.3971	7.4005	7.4525	2.488	4.0738	9.0026	4.9891	6.6511	3.774	4.9453	5.359	4.8982	4.2787	3.3632	5.4643	5.7057	3.6427	4.8595	4.839	6.0164	3.7666	7.894	4.9383	5.6141	5.854	9.3224	6.0455	7.0234	9.492	7.2636	6.4896	4.9045	4.7458	5.9642	5.9336	5.5021	7.534	6.1346	8.0938	7.2916	5.588	6.3747	4.9416	9.9857	7.9551	5.826	6.7389	4.8395	7.406	5.2761	5.4941	7.4749	5.4954	9.0249	7.4224	5.9495
PF3D7_0930800.1	PF3D7_0930800.1;3773	3773	5.963	4.7522	6.1983	5.6011	5.0631	9.8327	6.9959	8.1328	4.3903	6.7065	7.4313	9.0713	5.1264	5.4601	9.2897	6.3707	8.4245	7.0034	5.6784	7.5006	12.868	8.0999	6.8575	6.2135	9.2938	7.7082	8.3891	5.4558	7.3693	13.0827	8.3427	6.3754	6.3072	9.7799	7.1069	8.4373	5.2694	5.1383	6.9834	4.8763	6.0135	5.6761	5.8222	6.9035	5.942	4.8992000000000004	4.6519	6.8006	4.8374	8.0541	6.1839	6.8974	8.6746	6.4714	8.1955	4.5046	9.9559	6.1311	7.1016	5.7336	6.7649	7.661	6.4933	5.0081	9.6095	6.9165	4.1202	5.2776	7.1159	7.5895	5.121	9.9884	8.1828	6.6362	6.7334	7.056	7.7919	5.6999	5.8181	9.0396	6.363	5.4643	5.4077	6.5761
PF3D7_0930800.1	PF3D7_0930800.1;3774	3774	6.7511	5.4131	5.2627	5.7677	4.0374	4.7903	8.3198	8.8726	5.4283	6.6279	6.3747	8.8261	5.9437	5.4135	5.6223	5.4145	9.1619	4.5046	4.6633	10.778	8.5437	6.3547	5.9274	6.2483	8.9842	4.8644	7.9539	5.957	10.8121	10.5107	7.0164	5.3012	7.0581	9.334	5.3505	9.5443	4.4005	4.8151	7.5291	4.0772	5.3219	6.7581	6.0845	7.0122	5.5607	4.6999	6.0944	8.4078	3.7049	8.0784	8.3644	6.6717	8.1273	6.5005	5.7811	5.2036	7.9356	7.4385	6.0418	7.0392	6.8733	7.0734	5.2649	6.3954	6.833	7.9995	4.9621	5.9291	8.2235	5.7423	5.9894	7.9358	6.8429	5.8547	7.2332	7.3249	7.6058	5.8904	7.3282	7.0971	8.0496	5.5741	5.6673	7.3913
PF3D7_0930800.1	PF3D7_0930800.1;3775	3775	6.844	6.3243	7.319	6.3096	4.5632	5.7417	8.1865	9.1935	5.2821	7.0324	7.2962	8.9978	8.4037	1.9184	5.2547	5.5868	9.2211	8.0767	4.1953	10.9205	11.1205	6.6961	6.0917	6.9395	9.4827	4.8909	8.8362	6.318	11.1437	11.9882	7.7074	6.5616	6.7075	10.0054	4.8689	9.9911	4.3792	4.7479	8.0032	5.7861	7.8234	6.2044	6.772	7.7357	6.5774	6.3679	6.7363	8.5926	10.7761	8.7829	9.3904	6.5776	10.0853	7.4753	7.8554	5.2048	8.7364	6.737	6.4806	7.1038	6.2491	8.0253	8.7393	6.0798	6.3647	10.781	5.5373	5.7178	7.2318	6.1473	6.1777	8.8277	7.6176	5.8326	7.7572	7.1012	7.873	6.4838	11.9293	7.8519	9.8966	6.3049	6.2759	7.7556
PF3D7_0930800.1	PF3D7_0930800.1;3776	3776	6.1959	6.0697	5.6088	6.2992	4.915	5.4741	5.8148	5.6439	4.2563	6.3176	5.2376	5.0734	4.5292	3.9561	5.1711	4.9307	6.0272	4.2563	5.9023	8.8151	10.3019	6.2172	6.1406	5.5717	6.5218	4.0152	5.2376	5.0005	8.323	9.9281	6.4507	5.8868	6.3698	7.0126	4.4679	5.5844	4.5254	6.0141	6.3261	4.204	4.8435	3.8298	5.5475	5.9001	6.2765	5.9502	5.9968	5.3009	5.4601	5.7126	6.3375	5.5154	8.6389	6.5375	4.2149	5.2261	5.5326	6.2867	6.021	5.1285	6.3498	6.3987	5.4326	5.2784	3.7687	8.4352	5.7745	5.4686	8.5294	6.1081	4.5065	5.7428	6.4591	5.5543	6.3978	6.6562	6.7028	5.9907	6.9616	5.9704	5.6806	4.6753	6.0843	8.6578
PF3D7_0930800.1	PF3D7_0930800.1;3777	3777	6.3661	5.878	5.8741	5.8347	5.0968	5.4393	5.2083	5.0426	4.8763	6.418	5.517	4.4168	5.2483	4.6775	5.9079	6.0477	5.4841	4.5323	4.8545	8.0936	8.8648	6.0516	6.777	5.8148	5.5954	5.522	5.405	4.7544	8.98	9.9217	6.9474	6.1102	5.7538	5.6479	5.4578	4.9293	4.9991	5.2269	6.4735	5.0522	5.4931	5.2585	4.7247	4.7109	5.6653	4.9658	5.3834	6.3539	4.8758	5.6197	5.8718	5.6378	5.9995	6.1805	5.1256	5.5141	6.0148	6.9774	5.3071	5.4121	6.561	5.7814	4.8329	4.5248	6.1489	6.2776	4.2824	5.0708	7.3159	5.3621	5.6465	5.7554	7.2751	4.9759	4.9602	6.4814	6.4689	6.0725	7.6315	5.9736	4.8354	3.8032	5.8607	7.8423
PF3D7_0930800.1	PF3D7_0930800.1;3778	3778	6.6605	6.1775	5.7634	6.1621	5.641	6.0667	5.4624	5.3733	5.1123	6.8312	6.0023	5.1453	4.5795	4.2494	4.7159	4.6188	6.0494	4.5323	5.2672	8.5777	9.2885	6.2604	5.5984	6.2007	6.4941	4.7479	3.8094	5.7853	8.7327	10.1909	6.3275	5.3802	4.8253	6.8946	4.706	6.2748	4.9864	5.7347	6.4691	5.8627	5.2828	6.2032	6.1449	5.6899	5.5223	4.3248	5.7331	6.4232	6.3952	5.8637	5.2403	5.2664	6.6376	6.0317	5.4175	5.4286	5.8166	5.7889	5.9782	5.953	6.6549	6.6641	5.3604	4.3341	5.2257	5.4276	4.3074	6.3759	6.9081	6.0555	5.3702	5.9112	6.0727	4.3234	6.7849	6.8675	7.1493	5.84	7.5069	6.045	4.8782	4.4209	6.2797	7.5113
PF3D7_0930800.1	PF3D7_0930800.1;3779	3779	5.9928	5.5429	5.8158	6.4053	6.1156	5.281	8.5635	8.1954	5.3466	6.8342	5.812	6.6702	6.1946	5.9011	4.9467	4.8807	8.5674	4.904	5.8738	10.4654	8.3215	5.879	7.2122	6.2613	8.5534	4.8197	5.568	7.5576	10.7329	10.2012	5.915	6.7969	6.4197	9.3226	4.9203	8.8074	4.9891	6.0217	8.0934	5.1542	5.4199	5.6314	4.8817	5.9212	5.726	5.557	6.1773	8.938	6.0297	7.8272	7.6887	7.0344	7.9655	6.9869	5.9623	5.0383	6.4524	6.1894	5.7926	6.8452	7.3682	6.3386	6.0652	5.9973	5.3129	7.6231	4.2683	5.632	8.8937	5.9165	7.0018	6.6599	7.261	5.1102	8.2802	6.9727	7.2756	6.2205	6.7981	6.7692	6.8539	5.4456	6.192	8.7635
PF3D7_0930800.1	PF3D7_0930800.1;3780	3780	7.2755	7.05	6.1052	6.2906	6.0045	7.9317	8.4034	8.5218	3.6971	7.7296	8.4133	9.7649	5.5037	4.6147	6.684	5.2847	8.479	5.7916	5.228	11.2273	11.8053	5.7156	5.7975	6.0347	6.5211	5.1094	5.5236	5.3402	11.2895	11.2717	6.1508	5.78	6.1056	6.4038	4.3632	6.2909	5.947	5.6985	9.8672	6.5648	6.1336	6.8994	4.8595	6.0047	5.8861	5.3618	6.3038	9.6252	5.2976	7.7663	8.6564	5.5354	7.5446	5.6954	6.9179	4.1554	10.407	8.9104	5.9796	6.7703	8.0007	6.6299	7.2089	5.5258	5.8309	8.3949	5.0435	5.0631	8.0567	6.8978	6.0691	9.0233	10.0045	5.6085	7.4915	8.2375	7.0842	6.7358	6.606	5.7869	7.9396	5.2106	5.7129	8.3026
PF3D7_0930800.1	PF3D7_0930800.1;3781	3781	6.7394	7.5963	6.3318	5.1579	4.1961	5.5463	6.5103	6.6696	5.3554	7.0351	6.239	8.89	6.1884	3.858	4.6707	5.3363	6.3703	4.9345	5.5314	9.3399	10.1443	6.1191	5.5494	5.4135	5.7639	3.8207	5.546	5.1198	9.1575	10.1193	5.9966	5.0117	6.135	5.6144	4.8777	7.5817	6.3644	6.5392	9.042	7.3259	7.019	6.4807	5.6124	5.803	6.1108	4.0321	5.4036	8.433	4.8171	5.4581	6.9839	4.9079	6.6424	6.1969	5.3345	5.0466	6.8775	6.4909	4.6182	5.5647	7.2358	6.4449	6.6632	5.855	5.4728	6.1685	5.2972	6.1081	7.8599	6.0099	5.7404	5.6395	6.1449	4.8309	5.9042	7.9071	6.974	6.4552	6.5214	5.7642	5.7049	5.0691	5.8194	7.728
PF3D7_0930800.1	PF3D7_0930800.1;3782	3782	6.6084	6.0631	6.0644	5.8699	5.5951	5.9427	6.762	6.1957	4.8135	6.6459	5.7549	9.0053	5.3245	3.6147	5.8227	5.5616	6.3038	5.8639	5.7533	10.0508	8.7316	5.6453	5.5138	6.2325	6.4922	4.5336	5.6784	6.1583	10.0041	9.8786	7.0155	4.6206	6.7182	6.3031	5.2517	6.5057	5.4216	5.7151	8.3677	5.6554	5.4783	6.6305	5.1493	5.3775	6.0481	5.3074	5.4663	7.8774	4.8649	6.7109	7.0706	6.0228	5.7046	6.098	5.8676	4.5154	5.99	6.458	5.4416	5.6366	9.054	7.2703	7.8094	6.1434	5.0618	7.9921	4.7798	5.6594	8.7791	5.3944	6.023	5.9267	6.8369	5.0246	6.9561	8.1628	6.882	7.7437	7.2167	5.6076	7.0234	4.4976	5.7344	8.7766
PF3D7_0930800.1	PF3D7_0930800.1;3783	3783	6.7793	6.777	5.5689	5.3999	5.3455	6.0783	5.101	5.0587	4.2525	6.9415	4.9453	9.0995	5.4033	4.7447	5.4005	4.6628	5.844	3.0892	5.7965	9.433	9.7338	6.441	5.8975	6.7899	5.6008	4.0531	4.7923	6.2506	9.7973	10.2265	6.4714	5.7819	6.2449	7.0215	4.5625	6.4727	4.9336	5.4922	6.4072	6.2087	6.295	6.7569	4.2016	6.0221	5.7148	5.3827	5.9291	6.2884	5.0548	6.8945	6.1108	5.6719	7.4148	5.7748	6.1094	5.3334	4.1938	5.6259	5.4679	4.9805	8.3366	6.1767	6.4712	5.2426	4.8222	7.1143	4.7845	5.585	8.9306	5.8248	5.6659	5.578	7.0052	5.953	6.7527	8.4361	6.7164	7.7036	6.9613	5.8336	5.7568	5.1851	6.3399	8.4739
PF3D7_0930800.1	PF3D7_0930800.1;3784	3784	6.7499	6.1313	5.983	6.0261	4.9584	6.377	4.9832	5.6499	4.9667	6.9288	6.0117	8.8671	5.2277	3.86	4.5084	5.5907	5.7398	4.6764	6.7814	9.9764	8.9877	6.1083	4.9373	5.5928	6.0982	5.4175	4.6758	5.6879	9.5836	9.5437	6.7424	6.251	5.9117	6.2059	5.1469	3.7751	5.6165	5.4087	5.6733	5.6358	4.9069	6.5546	5.1534	6.6182	5.6548	4.0644	5.7793	5.917	2.9855	7.0862	7.4821	6.0712	5.6921	5.5395	6.5089	4.641	5.8382	6.3325	5.3653	6.1459	8.3139	7.0794	6.5323	5.7637	4.5154	5.0682	4.5868	6.0525	7.9741	5.7698	4.2024	5.6733	10.4505	6.1729	7.3587	8.163	6.8412	7.0228	6.7786	5.7536	5.6611	5.7525	6.3799	8.6568
PF3D7_0930800.1	PF3D7_0930800.1;3785	3785	6.7629	6.228	5.6676	5.4568	5.4175	5.8878	4.7241	4.9658	5.5635	6.4111	5.1485	6.3416	5.0535	5.0496	5.2418	5.7079	4.5078	7.1429	7.3783	9.4802	5.9001	5.86	5.2813	5.3216	5.3384	3.9486	3.9203	8.7463	10.1611	5.689	6.8763	5.9837	5.7358	5.7871	4.991	2.7071	5.0361	4.4416	6.1373	6.972	5.0942	6.5014	3.7225	5.8194	6.2628	4.6843	4.5951	5.3823	4.9189	5.9521	5.2634	5.0509	3.4764	5.2931	5.9239	4.6259	5.0947	4.61	5.0505	6.373	6.1104	6.4671	7.182	4.5185	4.9184	5.4155	5.4026	5.6693	7.5784	5.9179	4.6542	5.0802	5.5777	3.857	6.5978	6.8262	6.1914	7.075	5.8924	6.4642	5.4333	4.5273	5.0112	8.4302
PF3D7_0930800.1	PF3D7_0930800.1;3960	3960	6.7831	7.3963	6.3118	5.9962	5.2369	5.957	7.3016	8.3163	4.3964	7.1168	6.7598	6.0815	7.0471	4.7554	5.8369	7.7571	8.3524	6.0875	5.6132	7.3838	7.6702	5.9959	6.2397	6.4341	4.717	4.9593	8.4115	6.0583	7.753	8.1553	7.5233	6.8941	7.6124	5.8841	5.1085	8.8252	5.742	6.514	9.106	7.3316	7.9461	5.844	6.3686	7.1489	6.7374	6.4987	6.9979	9.1348	5.3212	6.8787	6.3546	11.453	5.6721	6.7255	6.1272	5.4529	5.2102	7.524	5.6256	6.9107	6.1993	7.3342	8.9209	6.3138	7.0011	8.53	6.1307	6.0083	7.9858	6.0624	6.5735	5.6707	8.6495	6.6646	8.0131	5.7647	7.5503	8.7315	7.1985	7.8033	8.1767	5.6699	8.0014	8.5549
PF3D7_0930800.1	PF3D7_0930800.1;3961	3961	6.9785	6.2292	5.5841	6.5564	5.1683	4.9759	4.3785	5.3341	5.2772	6.3716	7.3155	5.1424	5.3205	4.4886	5.0811	5.3782	6.7129	5.0045	5.9803	6.0468	5.6559	6.5581	5.4722	5.0161	5.889	5.2044	4.7986	5.4683	6.4227	6.2963	6.1936	5.9579	6.2157	5.5376	3.991	5.6459	2.9449	5.6032	6.1757	5.5996	5.3445	4.278	5.0405	5.2994	5.7861	5.2223	6.3903	4.8334	5.4938	4.5141	5.2192	5.2798	5.8148	6.7443	5.1635	5.3702	4.6282	6.9067	5.55	4.8314	6.1085	7.2311	7.2669	5.0811	4.8972	5.1289	5.7509	6.1532	8.3513	6.3295	2.8094	4.8861	7.0972	5.213	5.8377	5.7514	6.7421	7.4746	6.8025	6.5279	5.5714	5.6427	6.135	8.2512
PF3D7_0930800.1	PF3D7_0930800.1;3962	3962	6.6889	6.3705	4.9869	5.9122	5.62	6.1918	5.7511	5.0352	4.9069	6.592	5.211	5.5217	5.4296	3.9754	5.5125	5.228	6.4051	4.1268	5.3473	6.8737	6.0575	5.8485	6.3331	6.2196	5.848	3.9174	3.9709	5.4104	6.774	6.0317	6.3973	5.3896	6.5509	5.843	5.5033	5.76	4.8704	6.5279	5.0794	6.2321	6.8589	5.7939	5.784	5.5226	5.0858	3.7452	5.7897	5.1815	5.2645	6.2561	5.0807	5.1775	4.3016	6.8506	5.4832	3.6599	4.9955	6.0336	5.9757	4.0312	6.2979	5.7471	6.3849	5.1289	6.102	5.0661	5.0466	6.5523	8.7241	5.8286	5.3295	5.4774	7.2745	5.712	6.0665	6.3089	7.1049	6.9438	6.5644	6.5125	6.567	5.383	7.2076	8.483
PF3D7_0930800.1	PF3D7_0930800.1;3963	3963	6.4395	6.1077	5.5789	6.3933	4.7192	5.2517	5.0268	4.6404	3.5311	6.1815	4.9388	4.7923	6.0036	5.0862	5.5635	5.4995	5.2483	3.1922	5.1739	6.7004	5.8482	5.9674	6.1908	5.9074	5.1926	4.4861	4.3757	5.0768	6.5761	5.5777	6.2743	6.1089	5.7892	4.9551	4.2698	5.4915	5.1489	5.925	6.1675	5.9437	4.9001	4.9777	4.8156	5.1272	6.0564	5.5298	6.0792	5.5182	4.8304	5.9241	5.2403	5.0317	4.477	6.3105	4.9435	5.4236	5.0063	6.1467	5.114	5.0751	6.93	6.2726	5.5653	5.5267	5.7268	5.7835	3.839	5.7363	8.558	5.7197	4.588	4.8723	6.9668	4.5838	6.8257	6.5242000000000004	6.5953	6.1801	7.015	5.8753	5.2604	4.6398	5.5696	7.0261
PF3D7_0930800.1	PF3D7_0930800.1;3964	3964	6.0839	5.943	6.0987	5.8733	5.887	6.1508	5.8936	4.3001	4.2196	6.3134	5.8853	6.3067	5.3961	5.1882	5.2994	5.4656	5.7051	3.7814	6.0702	5.9946	6.0985	6.0693	5.487	6.0815	5.6913	4.916	5.1771	5.6814	6.9636	6.4096	6.4509	4.8324	6.5726	4.7038	5.627	5.1985	4.0135	6.8688	6.6791	5.1611	6.8505	5.8161	5.0448	6.1983	5.6174	5.8958	6.5215	6.0483	5.9115	5.7795	5.8357	5.5317	4.729	6.6118	4.3526	5.6829	4.3427	6.4443	5.7068	8.9034	6.0934	5.3723	6.3407	5.7758	5.7608	7.0437	5.3909	6.1737	8.8339	7.3407	4.0295	5.3702	7.1903	5.3176	7.1011	6.2979	6.7163	7.0976	6.5051	6.4827	6.8801	5.0117	6.8215	8.6935
PF3D7_0930800.1	PF3D7_0930800.1;3965	3965	6.6943	5.9948	5.7541	6.2595	4.5747	4.7913	5.2943	4.7382	5.0175	6.7891	6.0224	5.9862	5.9586	4.5922	4.903	5.7962	5.847	3.4841	5.5119	5.991	6.2323	6.5925	5.436	5.4951	5.9498	4.0704	5.5987	5.8812	6.6569	6.5581	6.5444	5.6868	7.0448	5.9554	5.0277	5.9921	5.0448	4.8288	5.441	4.8161	5.36	5.4356	4.7892	4.5379	6.1518	4.354	6.4949	5.8166	5.9656	6.5423	6.0126	4.9126	5.0772	6.1338	5.5002	3.9644	7.5686	6.9103	6.0372	4.7087	6.1867	6.8561	6.2259	6.0902	5.3614	6.2479	5.9832	7.3769	9	6.6771	5.9234	9.3456	6.8764	5.1383	5.8128	6.943	6.484	7.0695	6.1789	5.7334	5.4825	5.135	7.6643	8.7337
PF3D7_0930800.1	PF3D7_0930800.1;3966	3966	5.4686	6.6085	5.943	5.5783	4.0197	5.5129	5.1715	4.7544	5.0426	5.671	5.8053	6.0841	5.5789	2.6848	5.5192	4.6035	5.9962	3.9001	5.7268	6.3782	5.8632	6.0702	4.6764	5.823	5.8035	4.5166	4.6508	4.6375	6.6188	6.2561	6.3524	2.3045	6.2728	5.5892	5.0206	5.2972	5.6682	4.2913	5.9033	5.1481	5.0639	3.905	5.375	4.8812	4.7623	3.9855	5.4148	5.9255	4.1309	5.135	5.6056	5.0308	4.7981	6.6736	5.5021	5.6896	4.8243	5.9761	5.5385	4.3681	6.2623	6.2645	5.9535	5.3691	4.8728	5.545	4.7698	5.6168	7.712	4.8684	4.9274	5.7309	6.5633	4.6993	6.1793	6.0159	6.8431	5.9738	6.3551	4.9098	5.2813	5.0268	5.8324	7.2592
PF3D7_0930800.1	PF3D7_0930800.1;3967	3967	6.4514	5.7206	5.4835	5.839	4.6346	5.7988	6.3574	4.6352	3.5046	6.7869	4.7469	6.1819	5.4165	4.2311	4.9782	5.7695	5.8354	4.1301	5.36	6.9138	6.4009	6.5712	5.342	5.6968	5.5314	4.3477	5.8035	4.9768	6.6013	6.5122	6.6741	4.1001	6.3196	5.9825	5.4509	5.0955	3.7687	5.2192	6.141	5.0241	4.8792	6.2994	5.682	5.4979	5.2939	5.2724	5.9605	5.0811	5.3854	7.5053	5.6653	5.5904	5.0058	6.3761	5.9131	5.2361	5.3947	5.7317	5.9134	5.4343	6.1759	7.0663	5.6082	5.5674	5.2642	5.5677	5.1902	5.1815	7.4851	4.5759	5.0622	5.3639	7.0899	5.5211	5.3078	6.9514	6.8936	7.1412	6.7776	5.9923	5.855	5.393	5.9775	7.6154
PF3D7_0930800.1	PF3D7_0930800.1;3968	3968	6.8625	6.0083	5.347	5.9274	3.2972	6.3165	7.3303	5.0188	4.2032	6.4634	8.6088	3.9828	5.1039	4.2001	5.527	7.5746	6.1249	3.5385	5.1619	6.6162	6.6272	6.0226	4.6159	5.3132	5.0483	5.5708	4.6358	4.9964	6.8108	7.3039	6.5511	5.029	6.2959	6.6045	4.735	4.9397	5.1214	5.2411	7.06	4.7692	4.5583	6.3259	4.917	6.025	5.4568	5.1052	5.6887	5.6126	4.9588	5.9632	6.0141	5.5254	6.5821	6.0525	5.4296	5.684	5.4751	5.1747	5.8163	4.8555	5.6194	6.7787	5.9741	4.6803	5.2884	5.9376	5.6707	6.0768	7.9628	5.3757	5.6896	5.8585	6.2615	5.0063	5.4239	5.6144	6.9658	6.0961	6.7704	6.9424	5.5647	4.3169	5.0063	8.3945
PF3D7_0930800.1	PF3D7_0930800.1;3969	3969	7.2559	5.5823	6.4429	8.0019	4.2311	7.0576	4.8192	5.6047	4.9392	7.0587	5.7002	6.1595	5.6885	4.7554	6.8486	6.044	6.6479	6.0352	5.0405	6.5037	6.9777	6.2271	5.5683	6.2709	5.5744	5.3695	6.3393	5.7115	6.4119	7.4325	6.3071	4.6513	7.2517	6.3723	5.1235	6.4901	5.6008	6.6305	5.5361	5.2972	8.7719	8.3755	6.044	7.0679	7.1847	6.3735	6.8644	5.9873	5.2585	4.8017	7.0024	5.9948	4.6404	7.3993	6.5146	6.2232	4.2188	6.8621	6.1849	6.0581	6.3565	6.2075	6.5463	5.7671	8.961	7.1682	5.7931	5.8587	8.5001	6.3228	7.4728	5.0387	7.742	5.319	6.0354	5.8902	7.0506	7.4939	6.2668	8.7352	7.2385	6.077	6.1936	8.3322
PF3D7_0930800.1	PF3D7_0930800.1;3970	3970	6.2042	5.7863	5.5345	8.2536	3.3743	6.7321	5.5792	4.729	2.9745	6.537	5.6605	6.0281	5.8497	4.9444	6.229	5.7401	6.1729	4.3611	4.3875	6.3709	5.862	6.2116	5.328	6.1241	5.4353	5.9939	6.1677	5.4185	6.1871	6.5348	6.633	4.6433	5.8672	6.0239	5.581	5.9593	1.4699	6.0402	7.8509	5.6913	5.1894	6.0787	5.6502	5.9045	4.9828	5.6513	6.1809	7.8101	5.8225	4.1481	5.2529	6.5099	5.4679	7.4451	5.6235	5.8202	4.8495	6.3368	6.3347	4.3356	5.8824	6.1083	5.7879	5.2679	6.8472	5.6977	5.4239	5.8184	8.2192	4.1803	6.9573	5.5741	7.3192	5.4236	6.3493	6.1853	7.284	6.5624	7.3785	6.5817	3.7038	6.027	5.8248	6.8017
PF3D7_0930800.1	PF3D7_0930800.1;3971	3971	6.5121	4.9891	5.5931	5.5059	4.1562	6.5336	6.1637	4.9579	5.1953	6.225	4.6656	4.2638	5.9281	4.6398	6.4563	6.3448	6.633	4.5613	4.9298	6.779	6.2683	6.594	5.431	6.0058	6.144	5.1416	6.4043	5.4683	5.6775	6.4874	5.8733	4.3951	6.9216	5.6276	5.5913	6.0609	3.6656	6.4135	6.3282	5.3431	4.3757	6.025	8.185	6.2977	3.8043	5.2157	7.0683	5.1791	5.5753	6.0592	5.8632	7.6419	6.201	7.1879	5.3016	5.1363	4.8992000000000004	5.897	5.4845	5.0772	6.5723	6.8717	5.4162	5.5198	5.745	5.6188	5.5567	5.8804	8.0623	5.6398	5.7605	4.3154	6.7696	4.6605	5.4851	6.6727	6.9965	7.034	7.4488	7.1487	5.8585	5.1497	5.3034	6.9277
PF3D7_0930800.1	PF3D7_0930800.1;3972	3972	6.6157	5.89	5.7469	5.8943	5.3568	6.3667	6.1311	6.1262	4.3978	5.5198	7.8425	5.2149	5.6668	3.1985	5.8235	5.5072	7.4966	3.0215	5.4931	6.2472	6.023	6.2502	6.1144	5.5018	6.0101	8.374	6.6044	4.7866	6.4761	6.2893	6.6542	4.9288	6.4632	5.6305	8.3813	5.6496	2.8156	5.5951	5.4944	6.809	2.5945	7.0195	8.3407	6.1526	6.205	6.2527	5.327	5.671	5.8417	5.3681	5.8006	7.9812	5.5081	7.0923	5.4935	6.3719	4.6713	6.4656	5.3154	5.4679	6.3487	6.1699	6.3873	5.2323	6.8259	6.3653	5.757	5.4472	8.3778	4.1342	6.4279	5.1538	7.9018	3.8379	5.2234	6.4722	7.1156	7.1229	7.3519	7.6021	7.9253	5.5182	6.5312	8.4358
PF3D7_0930800.1	PF3D7_0930800.1;3973	3973	6.4782	5.6927	6.557	6.1651	4.1449	6.1357	6.3171	5.373	4.5892	6.4152	7.5562	3.9653	4.841	3.5521	6.3644	5.5527	5.8595	5.2284	5.7317	6.4396	6.5566	6.3192	5.1169	5.9882	5.9246	5.8706	7.0278	5.6121	6.7359	6.3377	6.4718	5.7015	6.4973	6.3863	4.9986	6.6104	5.6859	5.1239	6.5072	4.9584	5.0103	8.6078	8.8653	6.4743	5.6488	5.2854	6.0413	6.2234	6.1995	8.8663	5.0094	8.3909	5.025	7.2304	5.7249	5.4555	5.0955	7.4375	6.126	5.2005	6.3909	7.5609	6.3332	4.9787	7.888	6.4877	5.6159	6.2553	8.4288	5.3165	7.0073	5.5714	8.3958	4.3291	5.811	6.0887	8.0977	6.8278	7.1759	8.6612	6.2367	5.7164	5.9558	8.0134
PF3D7_0930800.1	PF3D7_0930800.1;3974	3974	7.0623	7.3454	8.9124	6.1952	5.4735	7.5315	6.6885	6.3341	5.1977	6.9606	9.508	6.4284	6.2675	4.1603	5.9625	6.4305	7.2229	6.115	6.3132	7.5587	7.024	6.8034	5.7296	6.6743	6.2091	5.9305	6.6726	8.0557	7.5577	7.2382	7.2583	5.3409	8.2226	7.6053	5.9093	7.4621	6.5577	5.6328	6.6538	6.6206	7.7833	7.0723	10.3822	7.2187	6.5486	7.2964	5.4296	6.2908	7.5036	8.1731	6.3208	11.3906	5.7162	7.887	5.1231	6.7824	4.9463	7.8841	5.825	5.5598	6.5869	7.1938	6.3466	7.3628	8.3753	8.2076	6.3533	5.8045	8.3303	5.5179	8.2119	5.6334	9.2022	6.1424	5.9054	5.9439	8.3025	6.8172	7.2484	8.921	7.8986	6.9313	6.9832	8.0413
PF3D7_0930800.1	PF3D7_0930800.1;3975	3975	6.5823	5.6203	6.4566	5.2296	4.1432	5.824	5.7629	6.0648	4.5765	5.8795	7.506	5.926	4.887	4.9519	6.3969	5.9236	6.5511	4.6628	5.5901	7.2733	6.7439	6.6129	5.6713	5.9713	5.8138	4.673	6.5441	5.5447	6.9071	6.6724	6.4153	4.9841	6.5225	6.3471	5.3005	6.9744	4.8846	5.0514	6.8089	5.3663	5.5043	7.5201	7.3817	6.9711	5.2114	5.1795	6.0928	7.0332	5.2257	7.3191	5.9741	8.706	6.0063	7.9021	5.7412	6.1268	4.1707	7.7677	5.9805	5.5984	6.285	7.42	5.6789	5.6165	7.4662	6.2044	6.191	5.732	7.6804	5.0785	6.5433	5.5759	8.8781	5.0018	6.5143	5.9674	7.3474	7.0996	6.8603	7.7612	6.1601	7.0997	6.4273	7.4202
PF3D7_0930800.1	PF3D7_0930800.1;3977	3977	8.5179	6.8418	9.7855	6.8697	6.0648	4.852	7.6082	7.091	6.0749	8.1376	12.2434	7.2808	7.6031	5.8268	5.5759	7.3316	7.821	5.1977	5.478	8.2102	8.14	7.5057	5.9998	8.4645	7.5639	6.9273	5.4226	6.4537	7.9775	9.1844	8.9178	3.6531	5.8542	7.4484	6.704	5.8146	6.0772	7.1661	8.7552	7.5718	5.4373	9.3282	11.7499	6.9138	7.8412	4.7164	6.5872	9.0277	5.3653	9.8093	7.2533	12.213	5.8689	7.0006	6.1627	5.4373	5.1313	9.7596	7.3528	6.9982	7.2131	9.5852	6.9038	5.9305	11.191	9.5363	8.133	6.2096	9.2676	6.4653	5.6938	6.4812	8.4115	6.3904	7.5628	7.0532	9.166	6.8032	7.4457	11.6272	8.1325	8.5453	6.8434	8.3951
PF3D7_0930800.1	PF3D7_0930800.1;3978	3978	8.1449	7.0228	7.0033	5.975	5.1871	5.7549	9.5935	10.9616	6.0909	7.9946	12.2843	6.4258	6.2259	4.9236	5.5138	7.6628	10.9352	6.348	5.739	8.9152	7.7389	7.485	5.0365	8.2995	7.1446	7.2037	6.301	6.8857	8.6332	9.329	7.7405	5.1946	8.5134	7.3906	7.1698	5.8397	7.1542	6.0164	7.9066	5.8765	6.1056	8.08	11.0538	7.3514	7.9437	6.9358	6.254	7.8969	5.6574	10.0028	8.1251	10.3725	7.314	8.0147	6.8113	5.9343	6.6273	8.3608	7.0271	7.2923	7.5711	7.5507	8.7723	6.6388	10.2839	7.8631	7.5872	6.565	7.767	6.2506	7.8267	6.3434	10.0975	7.2666	7.7452	7.3581	7.8286	7.6709	8.6514	11.0226	7.7099	8.8804	7.0802	8.5252
PF3D7_0930800.1	PF3D7_0930800.1;3979	3979	8.5912	8.3752	5.9526	7.8642	5.4509	5.6628	10.612	11.9767	4.6542	9.3079	6.3445	6.8347	7.5495	5.1239	4.6485	7.668	12.0941	6.0144	3.6462	9.2685	8.9478	7.1138	5.2238	7.8218	7.8544	7.1865	6.6101	5.0009	9.2331	10.5557	9.332	3.7634	7.9894	7.6747	6.6511	4	8.147	6.9356	7.8463	8.6204	7.4553	5.1375	7.5423	7.8636	6.9847	9.2376	6.6646	7.6876	5.5342	10.3943	9.0148	6.0989	6.0405	7.4626	8.0381	9.1933	7.7059	10.0218	7.8481	7.1634	6.398	6.9837	9.7295	7.6402	10.1942	6.2549	7.6862	5.8222	8.1044	7.3606	6.8056	6.6347	10.8182	8.1229	7.4968	5.8497	7.8773	7.4357	8.2297	11.0871	6.4167	8.6701	5.6957	8.0504
PF3D7_0930800.1	PF3D7_0930800.1;3980	3980	7.9774	9.4703	7.0274	7.0147	5.8319	5.2369	10.5448	11.7768	6.4621	9.1815	8.0718	6.9622	7.4133	5.7916	5.8612	7.6956	11.8296	8.1772	6.7371	9.8494	8.7767	6.9933	8.8336	10.4221	7.3862	8.2675	9.5307	6.2961	9.7533	8.6983	7.9021	8.8986	10.3857	7.4906	8.0775	8.7938	6.6581	7.8366	7.9135	8.7624	5.7939	5.1048	10.1148	7.6601	7.1002	8.6842	7.3619	8.3918	5.3129	10.3572	10.4006	10.0368	6.4345	7.5504	7.1027	7.128	7.8778	12.5702	8.2758	8.2108	5.3913	6.3595	10.0816	7.8794	11.3135	6.0841	10.7784	6.8623	9.8661	7.7513	7.7159	7.4993	13.6319	8.9287	8.6021	5.8704	7.4828	8.084	8.3108	11.8832	7.3076	11.5285	7.8131	9.8215
PF3D7_0930800.1	PF3D7_0930800.1;3981	3981	7.5171	8.7875	6.1212	6.6365	5.0453	6.0915	10.192	11.6311	6.5361	8.8634	7.3262	6.5711	6.4547	6.2422	5.9376	6.9333	11.5652	6.8752	5.8696	9.2621	7.2171	4.9383	6.1693	12.7764	6.6917	5.9465	8.5026	5.8402	9.3235	7.7663	7.2613	7.0271	12.4122	7.3957	6.5622	7.3909	5.691	7.4028	7.8398	8.0164	4.3406	4.8694	9.8285	7.162	6.6822	6.5336	7.1275	7.6444	4.116	9.9202	9.561	9.7084	5.6789	7.0384	6.9714	6.1006	6.5003	11.4533	8.1155	7.9806	5.3792	6.3604	9.7963	7.6977	9.9151	5.1449	9.4394	6.7783	8.2822	7.4355	6.8911	6.6292	12.6951	8.7045	7.6816	5.0435	7.2181	7.3298	7.8168	10.9034	6.6141	9.7247	7.9473	8.5341
PF3D7_0930800.1	PF3D7_0930800.1;3982	3982	7.4317	8.437	5.7186	6.3471	5.8607	6.959	9.4809	10.7755	5.4219	8.6822	8.6486	8.9181	6.9286	6.554	6.484	6.6212	10.7028	6.3808	4.9284	9.0771	7.6911	5.0161	6.0398	7.5251	7.1869	6.1291	8.3352	6.0235	9.1792	7.9848	6.9971	5.2876	8.6896	7.51	6.3785	7.8886	6.1414	7.2377	7.9157	7.9778	4.7344	10.2528	9.551	6.9385	5.8565	8.3434	6.5062	7.8572	5.6002	9.736	9.3955	10.0531	5.2994	6.6571	6.4814	7.4622	5.4039	9.8523	7.7342	7.776	5.7679	6.6675	8.1992	7.5699	8.6512	5.1391	7.9461	7.3148	8.4646	7.2324	7.2194	5.7931	11.1415	8.7529	7.3524	5.4476	7.0643	7.8522	8.2938	9.6298	6.7185	8.9234000000000009	8.2374	8.3557
PF3D7_0930800.1	PF3D7_0930800.1;3983	3983	7.8106	8.1687	5.6755	7.0014	4.7798	7.1462	9.7031	11.2487	5.7255	8.801	5.5008	9.4183	6.3402	5.0514	6.5632	5.7007	11.1251	7.2572	4.9189	7.6321	8.8781	5.7004	5.8432	8.9819	8.0131	6.3728	9.2309	6.5237	6.9212	7.9292	7.2058	6.3672	10.9198	8.6326	6.0215	8.9336	6.6015	7.1756	7.811	7.442	5.3565	8.8955	9.598	6.4145	7.0809	7.7497	7.3914	7.3425	5.9212	9.689	9.6574	11.2386	5.6097	7.0922	6.8932	7.8985	5.4783	10.1431	9.0916	7.5944	5.5043	6.456	8.8068	7.9938	8.5911	5.843	7.3933	8.1685	9.1218	7.8	7.2989	5.7309	10.5001	9.4846	7.7511	4.9491	7.3916	7.7024	8.7239	8.9037	6.5957	8.2225	9.0668	8.1997
PF3D7_0930800.1	PF3D7_0930800.1;3984	3984	6.8954	6.2765	5.8457	5.6395	4.8104	6.8001	8.2858	10.4142	5.6235	8.2103	5.8824	9.788	5.9544	4.5619	5.5195	5.3618	10.3064	7.5017	5.0018	6.1069	7.7472	5.645	5.578	8.2159	6.47	5.9653	9.9872	5.0045	5.3129	8.102	6.7108	4.5625	10.8621	6.6822	6.2634	8.0028	5.8607	7.6641	8.117	5.7216	4.101	9.7258	8.9403	6.0286	6.1125	6.4832	7.4396	7.8543	5.2787	8.9825	8.9765	11.5721	4.5342	5.7882	6.6542	6.0738	5.4783	9.1251	7.8886	7.0333	4.6633	6.6872	6.9326	6.5043	7.6422	5.464	6.7978	7.4242	7.9055	6.8251	5.3785	6.2977	10.2713	8.2962	6.6625	5.0917	6.7608	6.9148	8.4784	8.0838	6.4346	7.7192	8.6619	7.4746
PF3D7_0930800.1	PF3D7_0930800.1;3985	3985	8.7559	8.6247	5.7808	6.6469	6.116	8.1257	10.7049	11.9107	6.9304	9.6454	6.2884	10.4351	6.3196	7.5472	7.236	6.8771	12.2265	9.7685	5.8716	8.0968	9.3795	8.2192	6.6095	9.6967	8.2887	6.7354	12.1987	5.558	8.5187	10.0984	10.6018	6.8971	12.0441	9.1715	6.7939	11.8042	7.3113	8.5868	7.1716	7.554	4.4705	9.8558	9.9086	7.2321	8.2313	7.9379	8.1883	7.0866	6.7227	9.7975	10.1629	10.3503	8.0548	6.9737	7.6844	7.4946	5.972	11.3048	8.2828	7.487	5.2407	8.3065	10.133	8.7026	9.3902	6.8239	8.707	9.0392	10.4608	8.4602	7.233	6.7531	12.5638	9.1687	8.3299	5.68	9.008	8.4479	9.4534	10.4368	7.1656	9.9001	9.6624	9.6369
PF3D7_0930800.1	PF3D7_0930800.1;3986	3986	9.8925	7.7881	7.2571	7.7249	7.3945	8.4783	10.9452	12.28	6.5254	10.4244	8.1909	11.2547	7.3486	7.6353	8.3518	7.2278	12.3462	11.019	5.6943	8.4305	10.4009	9.4345	8.8438	9.8405	9.2047	6.7774	12.2969	6.1649	8.3337	10.305	11.2633	9.3327	11.7841	10.929	5.9115	11.8158	9.1023	8.2602	7.8333	8.0836	8.8457	9.0021	10.2622	7.7893	8.3306	8.9641	7.8746	7.5578	7.0122	10.0468	10.5344	11.3833	6.217	7.1429	8.476	8.5748	6.3625	12.3471	9.0704	8.5945	6.9381	9.0932	8.8515	7.739	9.5269	6.606	9.1921	9.385	10.8135	8.7994	8.3571	8.028	13.009	9.7642	8.4618	7.6095	9.4059	8.0966	8.9118	9.7978	7.557	10.3445	10.047	9.1795
PF3D7_0930800.1	PF3D7_0930800.1;3987	3987	9.8202	8.436	7.7869	8.1006	6.3649	9.0254	10.6359	12.5201	7.6817	9.8691	7.9012	11.2272	7.8823	7.815	8.4071	7.2643	12.5395	10.2876	6.8328	8.6027	10.0391	8.0868	8.8333	10.006	9.9791	6.8296	11.9493	5.2513	8.4302	9.5103	10.1945	9.1177	11.6954	11.2777	6.4686	11.365	9.9336	8.361	7.9071	8.243	5.9281	8.9614	10.3261	7.2187	8.5399	8.9551	8.4665	8.4308	6.1916	10.3793	10.7512	11.182	6.4673	6.9177	7.8403	8.7816	6.5648	12.3894	8.5794	8.0659	6.2547	8.5443	9.785	8.39	10.0641	6.5948	9.8044	8.7589	10.3308	8.4691	9.0525	7.3953	13.0413	9.0908	8.6539	6.6382	9.6591	8.7212	9.4497	10.3859	7.7292	10.5951	9.5552	9.9253
PF3D7_0930800.1	PF3D7_0930800.1;3988	3988	9.1861	8.12	7.0864	7.9092	5.6999	8.6596	10.1054	11.1745	6.2557	10.515	7.3953	11.4663	6.4454	6.3837	8.2624	7.2058	11.6459	10.0391	6.2957	8.2844	10.4912	8.6352	8.5434	9.5722	9.2011	6.6706	11.7602	5.3114	8.3612	9.8947	10.0453	7.9164	11.5142	10.6465	6.6745	11.1566	7.3259	8.2883	8.2277	7.7079	6.2959	7.7902	10.0074	8.4778	8.4448	8.5967	7.8241	7.3892	6.4019	9.8491	10.1136	11.7887	6.6385	6.8203	7.854	8.3972	5.6499	11.8398	8.2214	8.0275	6.4173	8.33	9.1392	8.2564	9.8339	6.5881	9.5418	8.7428	10.7053	8.5157	8.2764	7.1917	12.8736	8.9604	7.7289	7.3189	9.4103	8.3249	8.963	10.4305	7.5101	10.3079	9.6888	8.4105
PF3D7_0930800.1	PF3D7_0930800.1;3989	3989	8.7567	9.0677	6.8183	8.6607	7.1266	8.7529	8.1807	8.6484	6.3561	9.9201	7.0544	10.3598	7.4838	7.233	8.0071	5.916	9.8533	9.3999	6.7903	8.5099	9.7536	7.6925	6.1385	8.9508	9.6807	6.6723	10.7665	5.7238	8.5052	9.2053	10.0816	6.0135	11.2207	10.3912	6.083	10.935	9.1686	7.783	7.7519	8.3646	5.7396	8.1867	9.8538	7.4195	7.581	8.6973	7.5379	7.307	5.4009	8.5535	9.9168	11.7707	6.0772	6.3471	7.742	7.3783	6.0336	11.8103	7.9171	6.8759	6.1817	8.4084	7.7329	7.6949	9.1023	6.2422	8.2113	8.0541	9.8907	8.7298	8.2105	7.0851	12.4678	8.5078	9.1145	6.6212	9.1256	8.4431	8.6558	9.8354	7.3175	9.5612	9.1996	8.6371
PF3D7_0930800.1	PF3D7_0930800.1;3990	3990	9.3803	9.0488	7.816	7.9313	8.0408	9.1284	6.577	9.0741	7.0696	9.6439	7.1695	8.5302	7.2024	8.3073	8.1504	7.8646	9.5174	10.0659	6.666	8.4297	10.3769	8.2128	8.0554	9.2859	10.2439	6.359	11.903	5.8902	8.578	9.5067	10.7964	7.4414	11.9321	11.2864	5.8672	10.7958	9.1869	7.4643	8.1611	8.7842	6.094	7.5576	10.0354	7.2085	7.978	7.977	8.4239	8.6511	5.7975	9.126	10.283	10.5987	7.3472	7.3536	8.4365	7.317	7.0147	11.9681	7.4437	8.034	5.7471	8.3824	8.5133	7.391	9.1239	6.8839	8.2823	8.7253	10.6508	9.7209	8.127	7.237	12.3991	9.1762	8.0067	6.7435	9.1605	9.9468	8.2148	9.6137	7.1121	9.2031	9.2015	10.4885
PF3D7_0930800.1	PF3D7_0930800.1;3991	3991	8.6857	9.8991	8.1117	6.8823	7.7783	9.6021	6.0875	6.9883	6.0426	9.2387	6.5642	7.693	6.5193	7.6784	8.621	6.7264	7.3482	8.6889	6.4944	8.4621	9.6984	7.353	6.3232	7.8452	10.3562	6.0146	11.731	5.7942	8.4583	8.5611	9.0027	5.8809	11.1494	10.0084	5.3621	11.2103	9.2403	7.8137	7.5346	8.7599	5.8222	9.3691	7.5833	6.5127	6.8904	6.8572	8.0917	7.2811	6.1181	7.9343	7.7648	10.7063	7.4086	6.4752	7.6755	6.5717	6.3698	9.144	6.5768	7.0744	6.0288	8.1498	8.5652	7.5373	7.3696	5.9281	5.4005	8.2686	7.635	8.7883	7.359	5.8457	10.1704	8.4317	7.315	5.4922	8.4517	8.004	8.2628	8.3044	6.5788	6.6645	8.8728	7.5677
PF3D7_0930800.1	PF3D7_0930800.1;3992	3992	8.1262	9.076	6.5278	6.3309	6.7359	8.8152	5.0201	5.2761	4.251	8.7117	4.5204	6.0987	5.3906	6.7032	8.2606	5.5103	6.1813	7.6121	5.84	7.5891	9.7238	6.0889	5.5978	7.083	10.5265	2.4751	10.7404	5.804	9.0468	7.6584	7.6843	4.4989	10.8674	10.1558	4.3226	9.2679	5.4941	6.4482	6.9199	7.8597	6.3083	10.2935	6.6546	6.9427	6.4986	6.4622	7.7069	6.4184	5.1387	6.2856	6.0108	11.182	7.7446	5.596	5.784	4.3498	5.9791	7.7413	6.0295	5.1603	5.9054	7.3135	8.3121	6.3916	5.7975	4.9383	3.9561	8.0243	6.7188	8.7928	7.6512	5.7328	9.0931	7.889	4.7565	5.6882	8.3434	7.166	7.1201	6.9832	5.6562	6.2519	8.3731	6.2525
PF3D7_0931300.mrna1_1	PF3D7_0931300.mrna1_1;17	17	8.7201	9.6619	6.5038	6.3291	5.684	6.89	8.1932	8.1914	6.7133	9.2962	7.3258	14.539	7.0101	6.7309	7.7497	9.4281	9.0325	8.7691	6.2126	10.5445	10.7672	7.621	7.3836	7.2583	12.352	6.2559	5.0853	6.1249	11.2843	11.2401	9.0738	8.1476	9.2923	12.8512	7.1414	5.5907	7.4038	7.3001	6.4666	9.9167	13.0329	6.4989	6.4687	7.5851	8.4081	8.6171	7.4475	8.1344	9.3939	8.8866	11.3031	6.3602	11.9027	8.8906	10.0415	7.5715	10.6339	9.4461	7.0679	11.1507	6.8773	9.3224	10.4005	11.4485	12.0944	6.7531	7.7293	6.8898	8.5893	9.0315	8.9147	11.8664	9.7657	8.3479	11.3425	7.9611	9.968	8.8571	11.6029	12.3322	6.8146	10.7202	11.0108	10.3831
PF3D7_0931300.mrna1_1	PF3D7_0931300.mrna1_1;18	18	8.9556	10.7184	6.384	6.3703	6.499	6.714	7.3935	7.194	7.4249	9.1293	7.0056	14.2716	6.2863	7.2724	7.9271	8.8372	8.9989	8.0888	8.0846	10.1418	9.8086	7.4064	8.0867	8.9474	8.1428	7.858	4.7549	6.696	11.4791	9.6895	9.3071	7.6977	9.4541	8.7936	7.414	4.7415	7.8172	7.4864	7.364	10.7413	13.5379	5.7645	6.251	7.621	7.8302	8.727	7.744	8.3479	9.6846	9.3458	10.5611	6.954	11.6341	8.5793	9.7903	6.1904	7.8749	9.5805	7.0203	11.3373	6.4487	10.713	10.0589	10.6141	12.2115	11.0896	7.8832	7.3128	9.2083	9.5363	8.5778	8.4888	9.7145	8.9391	11.6362	7.571	10.623	8.748	10.3275	12.1686	10.9594	10.6904	11.0927	9.2708
PF3D7_0931300.mrna1_1	PF3D7_0931300.mrna1_1;19	19	9.1584	11.6587	6.727	6.3307	7.2506	7.1119	7.3462	7.3083	7.0255	9.671	7.8158	13.6156	6.2305	7.2892	8.0606	8.995	8.912	7.8153	7.7811	9.7249	9.9124	8.112	8.6211	8.6742	7.8301	5.3614	5.7735	6.7338	10.9488	9.91	9.5782	7.203	9.0648	9.0977	7.0753	6.0034	7.89	7.4593	7.9383	11.4297	13.9302	7.684	5.4877	6.3861	8.2904	8.8519	7.3491	8.4261	10.1421	9.7315	10.2025	6.467	11.6168	8.8692	12.0908	5.5283	8.1306	10.7736	6.0266	11.3524	6.4517	9.0123	10.5122	10.2239	12.1739	7.99	7.7959	8.4496	9.6185	11.5729	9.0644	8.842	10.6299	8.1571	11.6335	7.6336	9.8311	8.5637	10.2949	12.4149	8.1907	10.9782	11.0752	9.3971
PF3D7_0931300.mrna1_1	PF3D7_0931300.mrna1_1;20	20	8.9399	12.0372	7.6368	8.4625	7.5635	7.8395	7.3289	6.3214	7.242	9.7537	7.0101	14.4222	8.6852	8.5118	7.8901	9.2174	8.3722	8.2615	6.4652	10.2563	10.3892	7.6282	5.99	6.8589	6.6129	5.1152	5.0509	6.4748	11.02	9.711	9.4243	5.6736	8.34	8.5419	6.8466	5.6473	8.9892	7.5629	7.4603	11.6198	12.8186	6.002	7.4648	6.7323	8.2643	8.4195	8.3731	7.5188	9.7496	9.0423	10.5981	7.0692	7.7002	7.2903	9.2373	6.2346	8.6258	8.8928	6.6786	11.2795	5.9505	8.5562	9.1613	10.7859	11.5817	7.1466	7.9362	7.1759	10.1946	9.1419	8.6422	8.8521	9.3992	8.3078	11.5584	7.2935	10.0305	8.41	9.6986	11.8385	7.2019	10.8847	11.4454	10.0089
PF3D7_0931300.mrna1_1	PF3D7_0931300.mrna1_1;21	21	9.6464	9.4637	9.3779	7.8334	7.0978	9.6663	6.8608	6.4702	6.4472	10.2334	6.3663	14.498	8.4999	6.8701	9.9122	8.7975	8.608	7.3755	5.438	10.0406	8.9486	6.8784	5.8836	8.1391	7.3116	4.9575	5.0807	5.1835	10.5448	8.7723	8.6987	4.7882	7.8585	8.6308	5.5883	4.1619	5.9167	7.8479	6.9274	8.9883	10.555	5.541	6.5276	6.1208	8.6332	8.016	8.1409	7.7513	9.242	9.1992	10.0261	6.5557	5.7991	7.339	9.603	5.2319	7.5534	8.6615	8.2032	8.5911	5.1847	8.4721	8.6391	10.6282	11.9492	6.9757	7.5736	7.1912	8.2152	9.6002	7.609	8.778	9.3334	7.9273	8.3905	6.93	9.6393	7.4504	10.4645	12.2857	6.8814	10.587	10.8422	8.1623
PF3D7_0931300.mrna1_1	PF3D7_0931300.mrna1_1;22	22	7.312	7.2747	7.1597	7.6535	4.5607	7.5157	6.47	6.4024	3.7093	8.8638	6.2234	13.6249	8.0008	4.2735	7.5999	6.5792	8.3329	7.1671	5.0955	8.0277	8.2968	6.7674	6.1902	6.4253	7.9066	3.5644	5.2319	4.6229	10.0265	8.4299	9.1076	4.7623	7.1993	9.5577	6.2598	1.7655	5.025	5.8975	7.7158	6.8859	9.834	5.4702	6.9893	8.2899	6.093	7.9579	6.7226	7.6803	6.4216	7.0236	9.3481	6.5116	6.6975	6.8012	7.436	6.2321	8.658	7.0315	6.625	7.3703	5.7848	7.4557	8.6901	7.6705	8.4187	6.2887	7.496	9.5588	7.042	8.164	7.8511	9.1802	8.6948	8.0062	8.0094	6.8116	8.9134	8.4363	8.5943	9.2898	5.8987	9.1495	10.9546	6.5656
PF3D7_0931300.mrna1_1	PF3D7_0931300.mrna1_1;23	23	7.4817	5.7276	6.9881	8.194	5.0453	5.9231	5.7653	6.0088	5.0717	8.6023	5.5732	9.9188	8.3966	4.7495	6.9438	6.3041	6.8846	6.2628	4.8161	9.1301	9.2116	7.8261	5.5801	6.8439	8.7555	5.235	5.013	5.7774	9.47	8.6253	11.2766	5.437	6.8099	8.9778	6.5842	4.6058	6.5152	6.0043	10.541	4.7203	9.5594	7.4789	6.6847	7.057	6.6731	6.3821	6.079	10.6636	6.3981	7.2244	6.5705	7.1393	6.2367	7.1358	8.2394	5.8014	9.3409	7.787	5.9512	7.8957	5.9477	7.572	9.4874	9.6654	7.5129	7.3949	6.9893	7.4067	9.3202	7.4912	5.5024	8.4789	8.783	7.21	8.0816	6.7158	8.5297	8.4149	10.0881	8.1769	7.7129	8.1368	9.2045	8.2214
PF3D7_0931300.mrna1_1	PF3D7_0931300.mrna1_1;24	24	9.5773	6.0894	7.2797	7.2619	5.6121	5.6679	7.9191	9.102	4.6188	9.0803	5.6041	5.972	7.3641	4.9722	6.1129	6.2397	9.3371	8.1729	5.4046	8.828	7.6589	5.3561	4.6977	5.9284	8.2681	3.2479	7.5529	6.2447	8.8129	7.9334	7.9335	4.7845	6.5388	8.6361	5.9885	6.193	7.0328	7.1998	6.3551	4.157	7.3123	6.4846	7.3916	5.8575	8.1508	9.309	6.952	6.5367	6.1451	8.8091	6.2401	6.7711	6.9871	7.5466	12.4233	9.0486	11.9301	7.6143	6.191	6.3316	7.3862	7.9766	8.3983	9.2808	11.1551	7.5593	5.4935	6.3839	8.9682	12.2977	9.6031	10.9306	9.0411	6.6041	7.4511	6.963	8.6366	7.111	10.0693	11.4753	7.1502	7.3872	7.1839	9.1155
PF3D7_0931300.mrna1_1	PF3D7_0931300.mrna1_1;25	25	7.5112	11.8084	11.0626	5.9839	3.6724	6.4694	5.7109	5.6282	2.7845	8.0815	6.3183	5.0299	5.5148	4.9787	6.6952	5.8895	6.0079	5.6467	5.4822	9.7147	6.6411	5.3868	5.3723	5.986	6.6182	4.4594	5.9505	7.0598	9.6205	6.5303	7.8529	3.9288	6.1324	7.1536	5.5738	5.2091	5.4986	6.4234	5.6719	11.4034	5.1035	5.1619	5.9343	5.6999	6.2338	5.0866	6.7568	5.6168	3.7366	6.9333	6.5149	6.8425	5.033	7.3017	5.7393	4.8374	6.3783	7.4981	6.6602	6.1434	5.1671	7.489	9.444	8.0582	4.9887	6.0297	5.4692	5.6282	8.2579	6.8997	5.3089	6.1859	8.0268	6.1223	6.1289	5.9798	8.3107	7.2127	8.0478	6.3526	5.7565	5.4022	6.3316	8.4219
PF3D7_0931300.mrna1_1	PF3D7_0931300.mrna1_1;26	26	6.6418	5.7382	5.7695	5.5283	5.1843	5.4604	5.6508	4.4101	5.4679	6.5006	7.7681	7.4082	6.0266	5.0418	5.3719	5.6441	5.5549	6.6312	4.9556	7.1412	6.0845	5.1056	6.5356	6.592	5.9754	4.6736	4.9054	5.779	7.0103	6.3208	5.9846	6.4981	5.9196	6.8662	5.4584	4.8354	6.0217	5.9939	9.0853	5.4725	4.5515	5.2126	5.8387	4.7766	6.7696	4.7192	7.3402	8.0841	4.3406	7.0437	5.9502	5.9591	5.9593	6.3056	5.0985	5.3519	5.5345	6.9597	6.4588	5.843	5.5898	6.5957	11.8399	6.7773	5.6949	7.0661	7.5056	7.4248	7.6371	6.0881	4.9828	5.3201	7.8749	6.1857	6.2996	6.047	7.1253	9.4302	6.9028	5.9395	7.3153	6.7419	7.3973	7.5058
PF3D7_0931300.mrna1_1	PF3D7_0931300.mrna1_1;27	27	6.1967	5.438	6.1851	5.3165	4.9932	6.1823	6.7346	5.2415	4.8022	6.8836	5.4838	5.8045	5.478	5.3438	5.8672	4.7268	5.738	2.6713	5.5423	7.3988	5.7983	5.392	5.3937	5.5786	6.541	5.0041	5.9616	5.0742	7.3904	6.5279	6.7405	5.2063	6.6947	6.3709	5.7225	4.7398	6.1467	6.7431	5.3363	4.9695	4.756	5.6542	5.4783	5.047	5.79	5.4269	5.5336	5.5686	5.3377	5.1735	5.6182	5.7407	4.5084	6.8124	5.3558	4.8505	6.3952	6.4391	6.2472	5.935	6.4661	6.6575	6.0815	6.1018	4.729	6.0787	5.3172	5.3096	7.0847	4.1859	7.3301	6.2493	6.5466	5.9423	6.0164	6.2782	6.8934	6.0851	6.3441	6.2802	5.6531	4.8875	5.3509	7.4344
PF3D7_0931300.mrna1_1	PF3D7_0931300.mrna1_1;28	28	6.2367	4.9607	4.9639	5.8197	5.2188	5.3067	5.5011	5.5795	4.6954	5.6803	6.1983	4.0934	4.9667	4.047	4.7192	5.4578	5.7716	5.5601	4.6639	6.7413	5.3448	6.0936	5.3954	6.6369	5.7677	4.3716	5.3978	5.4806	6.7153	5.2063	6.1102	4.6041	5.9816	5.988	5.7409	5.0959	6.0175	5.4043	5.2118	4.3132	4.8314	5.605	6.1033	4.9819	4.3349	4.2296	6.0522	5.1077	3.7344	5.3338	5.3865	5.6387	3.3161	6.2305	4.9777	5.318	4.7186	6.0246	5.9165	5.0785	5.7276	6.4099	5.7552	5.848	4.89	5.8797	5.7236	5.3899	7.5646	4.2817	4.9873	5.0175	5.6568	4.9435	5.9614	5.7647	6.6798	5.6285	5.7806	5.5401	5.9079	5.2357	6.5209	7.2823
PF3D7_0931300.mrna1_1	PF3D7_0931300.mrna1_1;29	29	6.6051	5.8999	5.5622	5.4286	5.6579	6.9487	5.9001	5.3775	4.7949	5.9514	6.0213	5.7821	6.019	3.009	7.3823	5.7721	5.9248	7.3529	5.1993	6.6456	5.6285	5.347	5.7684	6.1171	6.2344	4.7876	4.813	5.0018	6.2388	6.1031	5.6141	5.5457	5.5059	5.9196	5.9193	3.7474	7.5209	5.288	5.3284	5.0201	3.9653	5.0772	5.985	3.5765	6.3773	4.3038	6.1723	6.2475	3.546	5.0361	5.6185	5.7331	5.701	5.6556	5.8763	4.5814	4.3583	6.1293	6.367	5.367	6.889	6.4428	5.9864	5.8552	6.0535	5.5512	4.6415	6.0561	7.6702	4.7602	4.8841	5.6642	6.4497	5.6459	5.6622	6.1894	7.2353	5.3743	5.8192	5.4406	4.9373	5.079	5.7057	6.6531
PF3D7_0931300.mrna1_1	PF3D7_0931300.mrna1_1;30	30	7.4016	5.3512	5.6531	5.0798	4.4489	8.2133	5.8128	5.8032	4.5497	6.0738	5.5543	6.5103	5.2563	3.7355	7.9488	5.1064	4.5662	4.2713	5.0751	5.9686	5.2346	4.4679	4.9453	11.9821	5.1022	4.0206	4.6542	4.4107	6.3489	6.1367	5.7751	5.23	11.7721	5.4809	4.5116	4.9841	5.8253	4.9425	5.3413	4.9203	4.7687	3.5323	6.2955	5.3388	7.5702	4.5254	5.144	5.5674	4.6328	5.5945	6.0336	6.8952	5.9825	5.9948	5.1985	4.4403	6.2743	6.4902	5.6144	5.9258	5.5987	6.5447	5.9453	5.5595	8.7599	5.6979	7.2936	5.7331	6.9929	5.4679	4.1375	4.7214	6.2085	4.0951	6.065	6.1528	6.8292	4.7882	5.4303	9.4271	4.359	6.0783	6.0887	7.0831
PF3D7_0931300.mrna1_1	PF3D7_0931300.mrna1_1;31	31	7.084	5.1359	5.135	6.5177	3.7772	6.047	5.0321	3.841	4.7463	6.5406	4.9732	5.9241	5.673	4.0985	6.8747	5.8074	5.3245	4.8084	4.2735	5.7562	6.1955	5.4343	5.5942	5.5515	7.1447	3.6814	4.2227	5.394	6.0864	5.55	6.0674	3.8639	4.7268	7.4787	5.3406	3.0126	6.7289	5.682	6.0779	1.2327	4.4614	4.7495	6.8311	5.8926	6.7981	4.9054	5.0272	4.9727	3.5619	4.9635	5.4192	6.7674	6.7733	6.3959	4.5886	4.6576	5.2296	6.4604	5.3799	5.4489	5.4864	6.5942	6.4189	4.7782	9.3475	5.5469	6.6469	5.5084	6.7071	5.5419	5.1558	5.6413	5.9662	4.7109	5.3823	6.3187	7.3082	5.2544	6.2498	9.6844	5.5008	7.1298	5.4545	6.8388
PF3D7_0931300.mrna1_1	PF3D7_0931300.mrna1_1;32	32	6.3228	5.3187	4.7772	5.1815	4.9345	5.875	9.1601	5.1926	5.4877	6.6165	4.7361	6.1158	5.2153	3.9184	6.7725	9.0477	6.2946	5.4722	4.6076	5.3586	8.5725	4.6882	5.9291	8.2036	7.1116	4.8048	3.3813	6.1012	5.0233	10.3818	5.916	3.3813	8.0258	7.173	4.5963	4.3045	7.0994	5.1416	4.588	4.238	4.8831	5.5702	6.5228	5.5154	5.9404	4.6588	5.2407	5.0339	4.6831	3.7549	5.6082	7.3869	4.6753	5.8919	5.5662	5.4643	5.4101	5.7527	6.0753	5.2434	5.4449	6.9912	5.0849	4.5844	10.232	5.5647	7.9362	5.0475	7.4395	5.4967	4.5072	5.3136	6.219	4.5091	6.2645	6.1085	7.4175	4.0531	6.1737	11.0519	4.4436	9.3493	5.7358	7.5214
PF3D7_0931700.mrna1_1	PF3D7_0931700.mrna1_1;410	410	6.4205	5.7469	5.8555	5.5014	5.5804	5.7002	4.7777	5.5148	4.3964	6.7853	5.9588	5.3409	4.8977	5.128	6.1381	5.4656	5.9184	2.8278	5.6968	6.4514	8.3877	5.2172	6.4251	5.9793	5.6778	5.3813	4.0514	5.0824	7.0782	8.3016	5.7584	7.3847	5.9697	5.9754	4.254	5.4232	4.5601	5.7806	6.2242	5.5601	5.6334	5.7178	5.2102	5.2525	5.0483	2.9745	6.3464	5.4486	7.9854	6.0712	6.1944	5.4463	4.8914	6.0917	5.44	5.2063	4.9556	5.4209	4.742	5.4545	6.5965	5.5457	6.0564	5.0347	5.4253	5.4416	4.3477	5.1731	6.5065	5.8731	6.2458	5.478	6.4189	5.2935	5.6673	6.3473	6.2617	5.3865	6.1477	5.669	5.3334	5.1148	5.2012	6.0997
PF3D7_0931700.mrna1_1	PF3D7_0931700.mrna1_1;411	411	7.0965	6.8003	5.7074	6.0764	5.0989	5.4838	5.2032	4.5454	4.0161	7.2139	7.1551	5.3565	5.436	4.6264	6.0188	5.348	5.5289	3.8104	6.0809	7.5317	10.4836	4.8826	6.9113	6.885	6.5932	3.7845	5.4594	5.8555	7.6878	10.3028	5.3872	7.4224	8.2364	5.6551	3.8797	5.1006	5.1863	5.8699	7.2029	5.9885	5.8694	7.0729	6.2012	4.6153	6.1699	5.6611	6.4227	5.5847	8.723	5.6513	5.7104	9.1591	3.969	6.3468	5.6194	5.2456	5.8334	6.1062	5.6174	5.195	6.1383	5.9291	5.7452	7.1067	6.42	5.5942	4.228	5.4522	7.414	5.876	6.7952	4.7629	5.9704	4.3125	5.6724	7.5662	7.0548	6.3217	5.9083	5.5487	4.9416	5.504	4.9955	7.1528
PF3D7_0931700.mrna1_1	PF3D7_0931700.mrna1_1;412	412	7.7069	5.7071	4.8953	5.811	5.7514	4.4738	6.0938	3.5898	5.0613	8.4399	5.7787	4.7285	5.8672	4.5832	4.6305	4.0635	4.6668	4.6334	3.8278	6.3094	6.4421	6.6156	5.2338	5.5527	5.765	5.4883	4.295	5.353	7.008	7.2231	6.8075	3.1859	6.1175	5.5577	5.6349	5.0661	4.8846	5.7576	5.7407	5.3136	5.3491	5.1751	4.9832	4.6559	7.2148	4.6276	6.0982	5.8263	7.4753	6.441	4.1318	5.8316	1.406	5.7279	5.6772	4.2327	5.7753	5.4663	5.7285	3.861	5.8654	7.1205	4.9074	5.0527	5.5348	4.9208	5.3374	5.7666	6.1432	5.2791	5.2612	5.354	6.2778	4.3716	5.1106	5.6693	6.2935	6.5721	6.5598	6.1348	5.0917	4.7371	5.5002	6.814
PF3D7_0931700.mrna1_1	PF3D7_0931700.mrna1_1;413	413	6.7459	6.1904	6.1154	5.8644	5.1156	5.2943	5.2399	4.1383	5.4097	6.3906	5.0777	6.0367	5.9683	4.0009	4.3757	4.2024	4.2965	4.4522	5.6513	6.968	6.482	5.8276	4.9054	5.9841	5.4175	5.4026	4.5898	5.2137	6.6053	7.3548	6.2133	1.2449	6.8306	6.1791	5.9317	3.2327	5.7973	5.2157	6.0079	5.6608	4.7104	5.1198	5.9493	5.5762	5.2319	3.5046	4.9402	6.9087	7.8048	5.774	5.4548	7.2192	4.4594	6.1307	5.496	4.359	5.6656	5.8709	5.9016	4.6662	6.1348	5.8485	4.5705	5.4472	5.1081	5.6901	3.5969	6.0097	6.4261	3.557	5.8437	6.1711	6.0708	4.6685	5.2525	6.3379	6.5127	5.8367000000000004	6.5423	6.4204	5.3096	4.7814	5.3565	7.0896
PF3D7_0931700.mrna1_1	PF3D7_0931700.mrna1_1;414	414	7.2991	7.2089	5.8972	5.1961	5.0738	5.3363	4.859	4.4289	4.9928	7.0935	5.3427	4.9891	5.1453	4.7592	5.1703	5.4209	5.3063	5.3494	5.9738	6.573	7.7449	5.8617	5.7082	6.6805	5.9088	4.8943	6.534	4.7965	7.2565	8.017	6.5592	4.1827	7.5727	6.3827	5.2126	5.8207	6.1637	4.9995	5.5207	6.3147	4.6135	5.9141	7.3962	5.2754	5.6571	4.7175	5.4542	5.8248	8.1222	7.1894	5.0742	13.0821	4.3674	6.2327	5.1102	5.0148	5.2453	6.2826	5.6631	6.2161	6.9333	6.7398	5.1611	5.9124	5.246	5.2211	6.0157	6.3441	6.0856	5.4002	4.4449	5.2184	7.8989	5.4121	5.917	5.5674	6.3976	5.3359	6.1383	6.8532	5.9639	5.4676	5.9131	7.5217
PF3D7_0931700.mrna1_1	PF3D7_0931700.mrna1_1;415	415	11.0286	5.8128	5.7511	6.6285	5.7046	5.5595	4.5934	3.4957	4.5558	11.4713	4.4561	5.6806	5.2935	5.0148	4.6171	4.8415	6.1152	5.2407	4.7485	6.4774	6.238	7.219	5.4114	5.5447	5.6496	4.8817	6.1973	5.1355	7.1411	8.5669	6.283	4.9016	7.155	6.8654	5.0325	7.1661	4.6559	5.0596	5.8522	5.2638	5.2059	6.8208	5.2153	5.4114	9.9081	4.9991	5.8017	5.5847	7.3323	6.4101	4.9103	11.5596	4.1882	6.3016	5.8258	4.6352	5.3085	5.7296	5.3498	4.7071	6.4259	6.1803	5.729	5.3813	5.0361	4.1135	4.1424	6.0542	7.1328	5.7647	5.2817	5.3923	6.0706	4.7355	5.78	6.5717	6.7531	5.8926	6.9057	5.9805	3.7366	2.9727	6.0345	6.1179
PF3D7_0931700.mrna1_1	PF3D7_0931700.mrna1_1;416	416	6.1276	5.8265	6.2254	6.4798	4.6323	5.213	5.4046	4.7339	5.6381	6.3288	5.769	5.5323	5.5441	4.9035	3.8826	4.3937	5.8841	4.4456	5.558	6.7329	7.0577	6.5121	5.2869	6.5364	7.2104	4.6882	5.9312	5.5075	6.6346	9.4096	6.5067	4.2532	6.3801	7.1714	6.2357	5.4919	5.7779	5.4542	7.8144	5.6938	4.5242000000000004	6.3865	7.1481	6.7584	5.7369	3.8053	5.9912	7.6747	7.8095	6.1795	6.3668	11.5788	5.0193	5.8063	4.8344	4.7252	6.1699	5.9091	5.5132	5.1562	6.3568	6.4293	4.8856	6.2317	6.4283	5.9076	5.2532	6.6401	6.8654	5.1546	4.1457	5.9609	6.2153	6.2564	5.2307	6.6414	7.1363	7.7379	7.2412	6.6477	4.319	5.0968	6.43	7.5131
PF3D7_0931700.mrna1_1	PF3D7_0931700.mrna1_1;417	417	6.9456	5.7602	5.9572	6.1615	6.0099	4.3001	5.4346	5.013	5.6296	6.5824	5.2353	5.6135	6.0321	4.3889	6.1865	6.011	5.5814	7.907	5.0206	7.5068	7.9339	5.3906	5.9738	7.835	8.2461	3.9098	7.2414	5.4594	7.2234	9.6394	6.6762	4.7186	8.3101	8.8515	5.9359	6.8301	4.6404	5.6179	5.9514	4.9112	4.0496	5.9516	7.0892	5.5975	6.5136	5.701	5.8148	6.202	8.0177	7.0929	5.8585	12.8045	5.9021	6.067	5.4148	5.0674	5.2702	6.0301	7.209	6.6078	6.8354	6.558	5.3837	6.7582	5.9203	5.7629	5.7647	6.1229	8.0633	6.224	5.373	5.3597	6.2906	6.1436	6.4679	6.7633	7.121	6.3792	7.2096	6.5333	5.591	6.011	6.2005	8.0943
PF3D7_0931700.mrna1_1	PF3D7_0931700.mrna1_1;418	418	6.3082	6.4363	6.002	6.3018	5.0501	5.7626	6.1024	5.4545	3.2219	5.9575	5.1938	4.7549	5.9959	4.7735	5.434	5.2529	6.2642	6.7987	5.9172	7.1155	8.014	6.2917	5.9946	6.5798	7.2725	4.073	6.904	5.911	7.6213	10.4516	6.3523	4.8948	8.6565	7.9037	5.1461	4.8826	5.1799	5.9537	5.7301	4.4162	4.3052	5.4097	7.1059	5.8851	5.8161	3.144	5.6392	6.2346	7.8555	6.0618	6.047	11.6589	5.8575	5.9928	5.62	5.1073	4.888	5.634	6.6248	5.9844	6.6122	6.3964	5.2532	5.5567	5.3802	5.8369	5.2731	6.4736	8.2696	3.8197	5.7714	5.8359	6.3262	4.7897	5.615	6.3542	6.9222	7.437	7.5914	5.9628	4.9869	4.0807	7.3694	8.5266
PF3D7_0931700.mrna1_1	PF3D7_0931700.mrna1_1;419	419	7.0063	5.636	5.3789	6.4371	5.6596	5.5163	5.5735	4.6041	4.5759	5.9575	5.9759	5.1546	5.3618	4.7371	5.9184	5.7178	5.7087	5.9805	5.7252	7.0238	7.8391	6.1102	4.9193	5.8711	7.9679	4.7098	2.742	5.7498	7.2353	9.3771	6.3114	3.8669	6.68	7.7319	4.2765	5.0325	4.4135	5.151	6.0719	5.3868	4.3413	5.36	7.3572	4.844	5.3649	4.393	5.6854	4.6264	8.3189	6.1027	5.9488	11.6618	5.8694	6.0354	4.3561	3.696	4.6859	5.8014	6.6925	4.7613	5.842	6.1077	5.6614	5.0139	4.8555	6.0241	5.4131	5.1882	7.5405	4.3198	5.5677	5.5586	7.1851	6.1783	5.4647	6.3434	5.9472	7.0389	7.6785	6.1309	5.2798	4.7645	5.6106	8.0613
PF3D7_0931700.mrna1_1	PF3D7_0931700.mrna1_1;420	420	6.414	5.9828	5.3695	6.3949	5.5416	6.0292	5.1432	5.6112	5.487	7.0898	5.7751	4.2265	5.5786	2.4725	5.1583	5.2087	5.4954	6.3388	5.9399	6.9129	8.3057	6.0875	4.5928	6.3436	9.8773	3.7908	5.9162	4.9713	7.8057	8.8938	6.2232	5.4725	7.7714	8.1037	4.5783	5.1699	4.7015	5.4947	7.5566	5.8982	5.384	6.7727	8.5832	6.3082	5.8968	5.0027	5.9006	7.1374	7.8839	6.0544	5.632	12.5999	4.9312	6.354	5.5348	5.251	4.266	6.0631	7.0399	5.4039	6.1191	6.702	4.9326	6.3459	5.431	6.1278	4.9255	6.4822	8.2778	5.8153	6.4293	4.9928	7.0205	5.7858	6.4622	6.1663	6.9878	7.4153	7.8	6.0657	5.726	4.5892	6.9727	8.4782
PF3D7_0931700.mrna1_1	PF3D7_0931700.mrna1_1;421	421	6.5146	5.9743	5.4607	6.4611	5.0339	5.9823	5.9837	4.6531	4.8782	6.4686	5.8985	5.0396	5.6659	5.1218	4.373	4.8787	5.9383	4.9435	5.1747	7.7304	6.5378	6.8291	5.2106	6.3959	9.5213	4.3611	4.4195	5.4138	6.4795	8.3706	6.6776	4.7328	6.6045	9.501	5.6488	5.1123	5.07	5.3448	5.1739	5.6533	4.5429	5.0618	8.7118	5.3561	5.8362	5.6177	6.2228	6.1092	7.6429	6.7268	6.0448	11.2693	5.1839	5.8048	4.9103	5.7287	5.2494	6.5644	5.4643	4.7882	6.2307	6.7926	5.9493	5.1073	5.5892	5.6197	5.2585	5.5592	8.5123	4.6639	4.8135	5.5835	7.4606	4.841	5.8151	6.0772	6.4535	7.3056	7.6959	6.0847	5.2059	5.478	6.6788	8.6045
PF3D7_0931700.mrna1_1	PF3D7_0931700.mrna1_1;422	422	7.2625	6.2782	6.1214	10.3358	5.5087	6.0453	6.5273	7.8169	6.6124	7.1879	5.5653	6.7474	10.785	4.359	5.4363	7.9525	7.9383	9.4053	5.5629	11.1175	11.4171	9.3676	6.3745	8.5772	12.8271	4.3132	7.1416	4.1077	11.2663	12.9471	9.8435	5.615	9.3885	13.1511	6.669	7.9013	7.5095	8.626	8.3903	7.4261	9.4157	6.2309	11.5239	7.499	7.5093	7.193	7.8144	9.9527	8.4077	9.0186	6.193	14.7323	7.2899	6.6574	6.3252	5.1751	4.9425	7.2579	7.2659	7.3797	7.4792	8.6992	8.6299	10.1906	5.3796	9.3384	5.6153	8.7594	7.2886	5.5552	7.2825	5.7692	9.1051	7.8719	7.3912	6.9919	8.8324	6.5209	9.685	6.9498	8.703	6.7115	9.2017	8.2774
PF3D7_0932100.mrna1_1	PF3D7_0932100.mrna1_1;657	657	6.831	7.7513	4.8037	9.5109	4.554	6.8227	5.4293	4.701	3.6724	7.2629	7.4181	6.6144	9.7564	4.4363	7.8722	6.1876	6.1867	5.3537	5.5033	8.2326	6.3745	6.2939	4.905	9.2476	5.8765	4.8115	6.0233	8.7503	7.9506	6.8278	7.0333	4.1755	8.9149	7.2732	5.8824	5.6328	6.0631	7.0637	7.1979	6.3129	4.7148	6.8067	5.9777	6.3558	5.8048	7.2669	7.487	9.2815	6.5298	8.2489	7.123	6.0197	6.3122	7.2355	9.9728	7.6981	6.3268	11.9557	6.7434	6.3736	5.5141	8.5527	8.675	7.851	8.8904	6.4799	7.4429	6.1546	8.7076	9.4788	6.875	8.1682	11.9829	6.9275	6.9358	6.035	9.4309	6.6467	8.7429	9.6243	5.3597	7.7386	6.7327	9.4825
PF3D7_0932100.mrna1_1	PF3D7_0932100.mrna1_1;658	658	7.1253	8.5025	5.6929	8.1751	6.8668	7.7168	7.6053	6.2739	6.5854	7.6304	7.7095	6.2271	7.044	7.7797	7.804	9.0374	6.529	6.7156	6.6796	8.7766	6.8345	9.2039	12.8834	9.1668	5.5503	5.5027	5.7798	7.4041	8.7889	6.4351	9.698	4.7782	8.9125	7.8033	5.9088	6.2055	6.2878	6.7354	8.4482	8.384	7.3501	5.9174	7.0767	6.64	6.2529	7.7964	7.2201	8.9429	6.1707	8.3834	7.8319	7.2888	6.7192	6.9692	10.2927	7.9628	6.0272	12.2461	6.9307	7.8861	10.4207	8.3873	10.695	6.9498	10.4229	6.9569	6.6067	6.8072	8.9115	9.9581	7.2198	7.5265	12.3466	7.1291	7.8235	10.4077	9.3541	7.7587	9.0883	11.2276	6.8701	7.8464	7.4958	9.9265
PF3D7_0932100.mrna1_1	PF3D7_0932100.mrna1_1;659	659	6.8926	7.4746	5.4816	9.2206	3.969	7.1087	5.2449	6.5836	5.251	6.8447	7.7344	5.3899	10.6599	3.774	6.9376	6.5827	7.0249	6.0481	4.814	8.2722	7.6196	5.1815	6.3956	9.7459	4.8997	5.6232	5.0161	7.7151	7.1402	6.5076	7.7986	5.4165	10.1244	7.1648	4.9336	5.6823	6.535	7.0472	7.8314	7.2947	5.6118	5.7029	6.4809	6.1906	4.8068	7.0596	7.646	9.5526	5.9038	8.0626	7.3086	6.156	5.6979	7.9137	9.5046	7.0772	6.273	10.5133	6.7169	5.8785	6.2184	8.9302	8.8975	7.3151	7.5587	6.3947	6.3942	9.4361	8.0564	9.3159	6.737	7.2157	10.4612	7.1936	6.5544	7.2192	9.3469	8.022	8.2837	8.4379	6.1721	6.4591	10.1264	9.8118
PF3D7_0932100.mrna1_1	PF3D7_0932100.mrna1_1;660	660	7.2171	8.4572	5.6502	7.3689	3.7918	6.3859	5.1815	5.101	5.076	7.4505	7.3401	5.5261	6.3167	4.6165	7.1149	7.3903	5.8572	6.0568	7.3034	7.8862	6.6084	6.4543	5.3771	9.4927	5.3001	4.9713	5.6011	6.5458	7.6903	6.6197	7.37	4.3384	9.1781	7.8039	5.1522	6.3365	5.4074	6.4487	7.1425	8.0356	6.2122	4.6456	6.4804	5.151	5.8963	7.0603	6.3644	8.585	5.3558	8.3836	6.6512	7.0585	5.1639	6.9167	10.5575	5.9968	5.9962	11.7142	5.599	4.8485	7.6916	8.2132	9.806	7.3589	10.7046	6.5129	7.0286	5.6837	7.9383	10.2602	6.1447	6.5889	12.1853	7.0777	6.3239	7.4096	8.9679	6.6097	8.0861	11.4338	6.5002	6.8067	7.3694	9.3752
PF3D7_0932100.mrna1_1	PF3D7_0932100.mrna1_1;796	796	6.7949	5.7774	5.7983	6.4	5.3374	5.8814	7.0581	6.7906	5.3216	6.2861	5.7616	5.3241	6.1898	4.9556	5.7211	5.4091	7.7937	4.439	5.9355	6.9741	5.8006	6.4055	5.0374	10.4945	5.3868	5.3063	3.1938	5.2273	6.7057	6.133	6.1934	5.6636	10.6159	6.0295	4.9773	5.0391	3.7866	5.8585	6.1591	5.9887	5.3012	6.8417	4.5601	6.1639	6.7657	4.6582	6.1473	6.1062	5.4799	6.4356	6.9673	5.6719	5.4212	7.1991	5.1847	5.288	4.588	6.2106	6.1601	5.9136	5.9189	6.2673	6.2904	5.2972	6.5368	5.6002	5.5783	6.2863	7.6765	4.8709	4.811	3.9107	7.7681	4.7049	5.9784	5.682	7.0411	6.7878	7.4534	7.158	4.7692	4.1922	7.1153	8.6369
PF3D7_0932100.mrna1_1	PF3D7_0932100.mrna1_1;797	797	6.8646	5.7895	4.9616	5.5573	6.1031	4.8909	7.8506	7.194	3.8176	6.4578	5.2517	5.408	5.77	3.8369	5.0613	6.2353	8.9118	4.0135	5.3284	7.7695	5.9326	6.323	6.0108	10.5266	5.1493	4.6439	4.464	4.8812	7.35	6.6848	6.628	5.4601	11.5174	6.1767	4.859	4.2288	5.1027	6.1324	6.0906	5.4702	6.28	8.6308	5.5671	5.1587	5.694	5.527	6.0279	6.08	5.4253	7.507	5.9844	5.7592	4.7629	7.8955	5.4673	4.5348	5.2207	6.8506	5.5135	5.0067	6.1453	6.0564	5.1579	6.0953	5.7808	5.7819	5.9305	5.2422	6.9873	4.8856	3.5323	5.7626	7.4091	5.4212	6.5306	5.2642	7.3388	6.6479	7.2418	7.2717	4.9796	4.9146	7.2349	6.493
PF3D7_0932100.mrna1_1	PF3D7_0932100.mrna1_1;798	798	6.894	6.2302	5.4386	6.0605	4.4449	6.29	8.0177	6.8846	5.2257	5.5289	6.3835	5.0522	5.0103	3.9495	6.0027	6.2207	8.3713	6.6397	6.2261	7.5477	7.0529	7.0187	5.0622	11.1036	5.8634	5.5122	4.8714	5.272	7.124	6.2472	6.8686	4.6229	11.5041	5.729	4.8485	4.2645	5.1169	5.9493	6.2941	5.6144	6.3523	8.1073	5.1538	5.4296	6.0255	5.7866	5.9357	5.8412	5.6511	6.6207	6.1904	5.5379	6.6551	5.7565	5.6977	3.6017	4.4423	7.5144	6.1014	4.7279	7.6389	6.3375	5.7466	5.243	6.4803	5.157	5.3427	5.4548	6.9384	5.6247	4.7032	5.5619	8.1002	5.1338	6.4583	6.0613	6.8806	5.2694	6.5989	6.7098	5.6279	5.4026	6.1967	7.4567
PF3D7_0932100.mrna1_1	PF3D7_0932100.mrna1_1;799	799	6.5904	7.1307	5.441	6.4598	5.2456	5.374	8.0601	7.1246	4.9914	6.4883	5.9129	5.7782	5.4012	4.7382	6.4517	6.0742	8.7392	3.9373	6.0717	7.7272	6.1154	6.3693	5.4995	12.5549	6.0005	4.6673	4.6496	5.6966	7.3111	6.2819	6.8451	5.6511	12.1431	6.5076	4.7458	4.3757	5.7274	4.849	6.5606	6.2988	6.4428	7.2566	5.1607	6.0644	6.3207	5.6226	6.4978	6.556	5.1318	7.1151	5.5229	5.5491	6.2834	6.1645	5.1297	5.1687	5.5771	6.0334	5.7051	5.0836	6.7671	5.7965	5.6253	5.342	6.7974	5.6656	5.1322	4.9923	6.7514	4.6456	5.3681	5.3092	8.675	4.4376	6.6871	6.2544	6.3425	7.2092	7.0237	7.1429	4.3978	5.0413	6.1303	6.132
PF3D7_0932100.mrna1_1	PF3D7_0932100.mrna1_1;800	800	6.882	7.7594	5.5792	6.2867	6.3325	5.6294	9.0746	9.3263	3.706	7.2064	4.5771	5.5014	6.1237	6.0834	5.9255	6.2992	10.1791	4.0215	5.4899	8.9339	7.3021	6.3973	6.3698	11.8701	6.9356	4.7639	5.6147	6.3656	8.9688	8.5075	6.8176	4.8704	11.2711	6.9885	4.4236	4.8212	5.0721	6.0321	7.133	7.9709	6.7017	9.2976	5.3677	7.163	6.6887	5.4912	6.278	7.449	5.2192	7.4055	6.4712	5.8741	7.8058	7.0883	5.9773	5.2373	5.1239	7.6151	6.1938	7.6517	6.779	7.1242	5.9549	6.374	8.499	6.1079	6.4655	6.0505	8.2091	6.0479	5.5232	6.3112	7.8964	4.9392	5.6988	6.3111	7.2488	7.4106	7.2114	8.8976	6.2265	7.2254	5.2806	8.0762
PF3D7_0932100.mrna1_1	PF3D7_0932100.mrna1_1;801	801	8.1261	8.2932	5.6162	6.4741	5.435	5.5741	7.9365	8.1976	3.9467	7.0329	5.0968	5.6447	5.2735	5.753	5.6596	6.0061	9.2102	5.4209	5.9093	9.6869	7.0844	6.5633	5.7999	12.0275	5.6264	4.7527	2.7698	5.6294	8.9134	7.4839	7.0346	5.4967	12.4046	7.0343	5.3533	4.5674	4.607	6.5306	6.559	8.4174	6.9999	8.2355	6.6353	7.1611	6.8374	5.3031	5.8982	6.6311	5.904	8.0209	6.8649	5.7323	8.1177	7.2964	5.3988	5.6582	5.3219	8.4555	5.8686	6.0691	6.238	6.4627	7.3003	6.2544	7.7238	5.9416	6.9324	6.0036	7.4107	6.7832	5.855	5.7658	8.9711	5.3688	7.2978	5.8194	6.7658	8.2496	7.3182	8.7835	4.9718	7.1626	6.3302	8.2979
PF3D7_0932100.mrna1_1	PF3D7_0932100.mrna1_1;802	802	7.745	7.9456	6.0644	6.1707	6.4588	5.6668	7.6135	7.3275	5.0997	7.9097	6.3216	6.702	5.3796	6.0394	5.3754	6.982	7.9097	4.8826	5.4822	10.3603	8.1014	5.7344	5.7674	11.6275	7.5877	3.9928	4.9131	6.5367	9.1984	8.8287	6.1185	5.0193	11.8938	7.6057	4.9402	4.0807	5.5653	5.2902	6.9614	9.1139	7.7754	7.4296	6.1237	8.8812	6.0188	5.1048	6.2981	6.0987	6.1841	7.5903	6.0839	6.3237	8.6018	6.6144	5.5549	4.266	5.5078	8.0115	6.2197	4.5945	6.8013	6.0023	6.8046	5.8741	7.1196	5.7955	6.0193	5.4976	7.7445	6.3992000000000004	5.8985	6.3574	8.0612	5.2083	5.2627	5.8809	6.6267	6.6174	6.9588	7.9994	5.4764	5.7824	6.6538	7.8837
PF3D7_0932100.mrna1_1	PF3D7_0932100.mrna1_1;803	803	8.4158	8.44	6.3047	6.7404	6.4273	6.3792	7.0413	7.786	6.1506	8.4098	5.9117	6.7724	6.1643	5.7043	6.2384	5.8485	8.0718	4.7772	5.8271	10.5403	8.6142	6.532	6.6623	11.1878	7.8701	5.0832	5.8824	7.2334	10.5415	9.5833	6.7483	6.6844	12.0827	8.5273	6.3307	6.8921	5.9586	5.8135	7.4157	9.2771	9.046	8.3512	6.1089	8.7623	8.8358	5.466	6.4331	7.3388	6.6452	7.94	7.2512	7.2439	9.9914	7.9447	5.8056	5.3642	5.4931	8.2641	7.5236	6.7068	7.0363	6.9422	7.7984	7.4265	7.6555	6.3087	6.5201	5.93	7.2993	6.9985	5.7782	6.3554	8.6597	5.1675	6.4426	6.4939	7.0963	7.6883	7.2245	8.4476	5.9425	6.628	7.0167	6.994
PF3D7_0932100.mrna1_1	PF3D7_0932100.mrna1_1;804	804	8.3407	8.4702	4.848	6.8023	5.4472	5.6407	6.9594	6.8048	6.8451	8.1216	6.0347	6.9265	5.8895	5.1106	4.8001	6.2311	7.5121	5.2149	5.7274	10.0863	8.7889	6.4674	6.8158	11.0758	7.8702	5.4679	5.7554	7.5581	9.6621	9.7582	7.2616	5.7795	11.8624	7.4692	6.0821	6.7415	6.1663	6.1934	6.9635	8.4664	6.9038	7.5907	6.4443	9.246	8.8963	4.5211	5.9828	7.0766	5.7439	7.596	6.6193	7.0279	9.9504	7.1807	6.1574	5.8684	6.4363	7.4989	7.2387	7.167	6.5159	7.0322	7.5147	6.8732	7.5476	6.1154	6.8363	6.6829	8.8658	5.5954	5.5798	7.0452	8.0408	6.3891	6.9357	6.4469	7.4702	7.9224	7.1089	7.3348	6.2422	7.7241	7.4794	8.5957
PF3D7_0932100.mrna1_1	PF3D7_0932100.mrna1_1;805	805	8.405	6.9962	5.2284	6.8301	5.5154	5.634	6.5696	6.5662	6.1428	8.3677	6.3377	6.8212	6.6561	4.9887	5.5087	6.7663	6.4348	6.6373	6.3041	9.9281	8.1425	6.7047	6.7327	11.4999	8.3946	5.4679	5.6753	6.4328	10.0018	8.8762	7.8344	6.3116	12.077	8.7722	5.7965	6.2135	5.7655	5.0233	7.7054	7.993	9.1913	6.8829	7.8659	9.2299	9.2318	5.8207	5.9317	8.2666	6.2889	8.4127	6.548	7.1502	9.4421	7.1223	5.5484	5.7866	5.9004	7.3092	7.1245	6.8923	6.3357	7.3406	7.5664	6.9796	7.1484	7.048	6.7718	7.3221	8.6554	6.4135	6.3944	7.501	7.2388	6.6575	7.1668	6.7078	7.6507	6.9842	6.9397	7.5416	5.822	6.3237	7.1135	7.6206
PF3D7_0932100.mrna1_1	PF3D7_0932100.mrna1_1;806	806	8.5819	6.4584	5.1711	6.3085	5.4857	5.9862	5.729	5.897	5.2098	8.4938	5.8482	5.9709	5.3366	5.8066	5.2513	5.2802	6.1164	5.3951	5.6261	10.233	7.7897	5.2172	6.6883	11.9065	8.3811	4.565	4.5783	6.4911	10.1831	8.1258	6.3878	6.3885	12.1322	8.6286	5.2215	5.769	5.6285	5.8535	7.0535	6.3076	5.9409	6.4057	6.3409	9.0618	8.8359	5.2118	6.4459	6.8949	4.009	6.6388	6.4603	6.1536	9.2857	6.5006	5.6103	4.9345	4.7613	6.3597	7.1312	6.4971	6.1326	6.8746	6.1266	5.8711	6.3712	5.7249	6.4202	6.34	9.3371	5.4841	5.6968	6.0928	6.7762	5.6899	6.7957	6.2277	6.6378	6.5572	6.9382	7.4016	5.2468	6.6843	6.4738	7.5319
PF3D7_0932100.mrna1_1	PF3D7_0932100.mrna1_1;807	807	8.0514	6.3007	5.3248	6.7874	6.1127	5.9605	6.4325	5.9934	6.6978	8.5736	6.2632	6.373	7.05	5.057	5.0188	6.3241	7.1071	6.7206	5.765	8.6042	7.9955	6.1916	7.2048	11.3263	7.5126	6.4736	6.4949	6.2443	8.8524	8.6634	7.2105	6.2583	11.6231	8.1538	6.5592	6.9423	6.6452	5.824	8.0834	6.875	7.3671	6.4671	7.7698	8.059	8.3826	6.5478	6.2325	7.5464	6.3602	7.5216	6.5648	7.0409	10.2401	6.8315	6.0283	5.8699	5.7787	6.5995	7.5638	7.4294	7.0775	7.0051	6.7895	6.9709	6.9846	6.6346	7.0422	7.3518	8.1269	5.5116	6.7852	6.2998	6.6181	7.4513	8.0165	7.1697	7.6913	7.0054	7.1645	7.3212	5.6645	7.2596	7.057	8.8472
PF3D7_0932100.mrna1_1	PF3D7_0932100.mrna1_1;808	808	8.0183	6.3295	4.7703	6.6054	5.6594	5.2384	5.732	5.7098	4.8171	7.8963	5.6288	5.995	6.4848	4.8232	4.844	5.3056	5.8582	5.6185	5.3576	7.8022	6.3076	6.4491	6.5785	11.4617	6.3591	5.3889	4.5814	6.9756	7.7223	7.2489	6.3145	6.2374	11.7839	6.4253	6.0587	5.7737	4.3568	5.641	6.9372	5.7562	7.5972	5.7227	6.9005	7.7599	8.491	4.8595	5.911	7.1301	4.9593	7.2133	6.5998	6.4883	7.1096	6.4211	5.7463	5.3933	5.6513	5.6294	7.0304	6.2815	6.2865	7.0047	5.9174	6.1332	5.2012	5.8412	6.3045	6.1841	7.8142	4.9208	6.6449	7.2639	6.8611	5.8445	7.8102	6.3142	7.1108	7.1387	7.163	7.0868	6.1112	5.7296	5.9463	8.0042
PF3D7_0932100.mrna1_1	PF3D7_0932100.mrna1_1;809	809	7.7464	5.14	4.9873	5.8858	4.2288	5.5865	6.0112	5.5826	4.9537	7.8606	5.7863	4.8585	6.3406	3.0721	5.3978	5.6038	6.0186	6.0248	4.9331	8.1377	6.0864	6.5653	6.1412	11.6166	6.8841	5.0678	4.6311	5.3663	7.9824	6.3271	6.5899	5.8851	12.0032	6.8808	6.0391	4.9964	4.926	4.3764	6.6283	4.942	4.3861	6.3341	6.4217	6.583	8.1014	5.408	5.4219	6.7101	5.9839	7.2533	5.3865	6.7955	5.6845	6.5524	6.4021	5.3882	5.2168	6.2824	6.1904	6.9645	6.1532	7.1678	6.9307	6.4744	6.5122	4.8924	6.0314	6.0613	7.7311	4.9523	5.1595	6.4136	5.915	6.0244	7.527	5.8975	7.4548	7.6908	7.2525	6.5938	5.6427	6.0257	6.2544	7.2902
PF3D7_0932100.mrna1_1	PF3D7_0932100.mrna1_1;810	810	7.5144	7.3399	5.1707	6.2294	5.2296	5.079	7.1013	6.7053	6.094	7.1698	5.8437	6.4051	6.9258	5.1123	5.2126	6.3509	6.7846	7.3482	5.9079	9.4114	8.5004	6.5598	6.7329	10.2119	8.3104	5.6044	6.0325	5.2521	9.3563	8.8094	7.3815	7.1804	10.5667	8.3146	7.171	5.9472	5.8909	5.8056	7.2863	7.1002	6.4116	6.2897	7.3674	6.5507	6.8307	5.8407	6.7236	6.9593	6.1781	7.0228	6.7413	7.4215	6.8555	6.9635	6.2737	5.7544	5.4864	6.5364	6.8796	8.4723	7.2139	7.4803	6.8812	7.2694	6.1719	4.9832	6.3291	6.7978	6.8945	5.7287	6.4624	5.8309	6.5193	6.4236	8.3554	7.1427	8.0605	7.1693	7.1505	6.992	6.1504	7.2331	6.6193	7.3704
PF3D7_0932100.mrna1_1	PF3D7_0932100.mrna1_1;811	811	6.6827	5.4886	4.3944	5.1558	4.7655	4.4436	5.6918	5.1803	4.3009	6.0585	5.2449	4.6392	5.5192	3.1077	3.9355	5.694	6.0341	5.1428	5.4416	7.0397	6.8509	5.7087	6.1777	7.8839	6.4643	5.432	4.3854	5.5441	5.6352	7.704	6.3821	5.9193	7.9007	7.0075	4.7703	5.3122	5.2071	5.5223	6.6662	6.1133	6.8416	4.749	6.1266	4.3583	4.6753	3.4141	5.2563	7.359	6.2547	5.7879	5.7455	5.5207	7.7668	7.0879	5.5847	5.1583	5.3241	6.9119	6.1289	7.0652	6.0622	6.9088	5.9076	5.983	5.785	5.1914	5.8367000000000004	5.5154	5.8194	4.8017	3.5521	5.8053	6.6263	6.1617	7.0722	5.5267	7.252	5.7661	6.5869	4.9336	5.7892	5.1457	5.7903	5.3255
PF3D7_0932100.mrna1_1	PF3D7_0932100.mrna1_1;812	812	6.1534	5.9047	5.8875	5.8032	5.093	5.6061	5.897	6.1765	5.4809	6.4795	4.0849	4.7756	5.7573	3.6005	4.6971	5.7876	6.371	5.7374	5.8883	5.9059	6.7981	5.9449	5.842	7.7515	5.5747	5.8089	5.8387	5	6.9052	5.9076	6.4896	6.2302	7.3306	6.6791	5.2254	4.8822	4.7279	4.5546	6.4366	5.2165	6.0283	5.106	6.3633	4.7306	5.6764	5.8897	6.0259	6.3477	5.8321	6.09	5.6968	6.4959	5.6556	6.7411	5.8146	4.382	4.8694	6.0738	6.6738	7.2402	6.2887	6.7423	5.4084	6.7485	5.8074	6.3853	5.8425	4.7442	6.6129	5.9602	4.8674	5.9662	6.8348	6.478	7.2603	5.8557	6.7483	6.0548	6.3747	6.7362	5.6548	4.9392	6.1371	7.0715
PF3D7_0932100.mrna1_1	PF3D7_0932100.mrna1_1;813	813	6.7545	5.4111	4.7955	5.3096	4.0592	4.7908	6.0076	5.8487	5.1497	6.8695	5.2728	4.1707	6.0648	4.5945	5.1755	5.9642	5.4131	6.647	5.9453	6.5392	5.9416	6.26	5.8006	11.5778	6.5968	6.21	5.4819	6.0877	8.1312	6.8938	6.5486	4.7629	11.3466	6.866	5.546	6.2141	5.7266	5.5705	5.7452	5.8512	7.577	6.6598	6.6724	4.7087	4.9322	5.8858	7.1977	6.2374	6.0525	6.3695	5.7219	6.0099	6.7897	6.4987	5.1977	5.2529	5.9418	6.1102	6.6989	9.6797	5.643	8.5103	6.3087	7.4597	5.8577	7.0569	5.2415	5.9277	5.1663	4.5503	4.7175	5.6565	5.7944	5.8447	9.245	6.8217	8.1865	5.9743	6.9243	6.8869	7.0583	5.5144	6.9789	6.6459
PF3D7_0932100.mrna1_1	PF3D7_0932100.mrna1_1;814	814	6.9134	6.4825	5.5564	6.2937	3.848	4.7793	6.2705	5.1268	4.8958	7.1114	4.6814	4.1659	5.5207	4.8822	4.1309	5.054	6.3602	5.7388	6.4124	6.2878	6.8986	6.0674	5.6502	11.944	5.3878	4.9453	3.3618	5.6893	6.9274	7.2628	5.9628	5.1073	11.8902	5.7178	5.5401	5.0972	4.4343	5.5699	6.7922	5.804	7.4795	5.0054	6.0966	5.1871	5.4754	4.8924	7.4629	7.2451	5.749	6.6792	6.2479	6.4553	6.2578	6.0555	5.5223	4.2196	4.9212	5.432	6.3505	9.8261	6.2481	7.616	5.643	6.2298	6.3167	7.601	5.44	5.3854	6.435	5.3005	5.1783	5.1595	6.1979	6.649	9.1331	6.6379	7.889	5.1918	6.6817	7.2979	9.2509	4.0453	5.9021	6.3237
PF3D7_0932100.mrna1_1	PF3D7_0932100.mrna1_1;815	815	6.1408	5.5466	5.2199	5.7148	4.784	5.2426	6.5589	6.0433	6.3185	6.4431	6.1667	4.3306	6.0494	4.1243	5.1699	6.3832	6.1003	6.407	4.8997	4.7479	6.5572	5.7444	5.8919	11.6255	5.3416	5.3547	6.796	5.6854	6.205	6.507	6.4323	6.4717	11.4983	5.7714	6.0193	6.2203	5.1252	6.5217	7.0596	6.772	7.3667	5.3576	6.61	6.2112	6.106	4.1094	7.2733	6.756	6.2761	6.1583	6.3409	6.4874	5.1843	6.2664	5.7674	5.0479	5.8622	6.8804	6.1777	8.4752	6.7769	7.4173	6.5809	6.2557	6.0585	6.2244	5.246	5.7782	5.6685	4.8079	5.3438	5.3194	7.0539	6.2966	8.0444	6.8413	8.5364	6.0535	6.4338	6.6073	7.7244	4.7306	5.5141	6.1278
PF3D7_0932100.mrna1_1	PF3D7_0932100.mrna1_1;992	992	9.9009	8.8559	6.5609	6.6085	5.8736	7.2048	8.217	8.8754	6.2279	9.8467	5.9062	10.1772	6.3241	6.3961	6.8954	7.2059	9.1518	11.4066	5.9816	8.1163	10.8911	8.2377	6.6045	12.1202	9.3391	5.3434	12.4106	5.7991	8.4234000000000009	11.4924	10.5924	5.761	14.5502	9.8372	5.7331	11.4995	7.4701	7.485	6.8369	8.6704	5.323	10.1432	8.5221	7.994	10.7222	7.0328	6.9159	7.0304	5.3621	11.4761	9.5426	11.8512	5.5573	7.6857	8.0431	6.0217	6.0652	10.6049	8.1067	7.1007	5.5629	10.4191	9.9271	8.5295	8.9266	7.1548	7.4348	9.3468	8.289	7.9229	6.4106	6.5735	11.641	8.9756	7.8174	6.015	10.1403	9.4024	9.4276	9.9647	7.7941	7.9559	10.194	9.6465
PF3D7_0932100.mrna1_1	PF3D7_0932100.mrna1_1;993	993	10.4518	9.074	6.1336	7.4619	6.8804	7.1628	7.7616	8.7991	8.7881	9.9096	6.8295	9.2942	6.9944	8.0651	7.2784	7.1516	9.2103	12.0493	6.1473	8.1309	9.4605	8.8986	6.7723	12.9972	8.0668	6.2578	12.971	7.0674	7.6052	9.94	10.2658	5.6032	13.8377	9.2617	6.332	12.7746	6.7473	7.4869	6.7657	8.1332	6.3357	9.2841	8.2123	8.5454	10.7025	7.6288	6.1741	6.6594	5.6082	10.8213	8.0902	11.8389	6.7869	7.4999	8.0449	5.2399	5.5972	9.8667	7.7324	7.7713	5.2168	10.5042	10.1691	8.511	9.2928	7.9838	6.7523	8.4114	7.9097	7.8039	7.4553	6.5983	10.5231	9.1577	8.4911	6.6731	10.9404	9.625	9.8382	10.2905	7.8398	7.8003	9.6902	7.2116
PF3D7_0932100.mrna1_1	PF3D7_0932100.mrna1_1;994	994	10.9544	10.2808	5.8552	7.0422	7.5974	7.7972	9.0944	9.9816	8.6455	10.8937	7.408	9.6861	7.1777	8.65	7.4524	8.3278	10.8022	12.9197	5.1416	8.7939	11.5324	10.6366	6.8457	13.2736	8.6241	6.1833	12.928	7.2714	8.6903	11.4798	11.7802	6.7219	14.3934	9.6969	6.7905	13.0786	7.8131	8.0413	8.2719	9.128	7.3778	9.5245	8.2634	8.7136	11.1366	7.6847	6.9605	8.3177	4.9331	10.2726	9.1119	11.5435	8.4404	7.9098	8.4689	6.4619	6.1902	12.25	9.4233	8.2486	5.9533	10.9692	10.1336	8.7171	9.9588	8.2839	7.8396	10.3825	10.0557	8.6027	7.7327	7.7325	12.4087	9.7669	8.4972	6.7696	11.565	9.718	9.6059	10.6489	8.1883	8.6277	11.2879	9.4242
PF3D7_0932100.mrna1_1	PF3D7_0932100.mrna1_1;995	995	10.8884	9.9875	7.6141	7.1826	7.1265	11.0532	9.1669	10.2156	8.2285	10.8808	7.1885	10.8116	7.3987	8.502	10.7657	8.5917	10.9306	12.8387	5.4053	9.0462	11.4363	9.1164	7.6283	13.0887	7.9069	6.9246	12.7282	7.6572	8.8939	11.4718	11.3289	6.6981	14.5446	8.6469	7.0553	13.0922	7.9446	8.3177	7.4473	9.1347	8.0019	11.2651	8.939	8.409	10.5575	7.5801	7.3775	8.0044	4.9676	11.3972	9.3585	12.3382	8.1249	7.5426	8.1825	5.6229	5.6253	11.4274	9.524	8.7853	5.9196	11.3252	10.3698	7.2659	9.6854	8.0302	8.2996	10.6833	10.3831	8.9621	7.6655	7.1183	12.3226	9.8589	8.9554	6.8279	11.4943	9.9369	9.8879	10.6474	8.3243	9.2033	11.1509	10.3633
PF3D7_0932100.mrna1_1	PF3D7_0932100.mrna1_1;996	996	11.2613	9.9187	6.7513	7.8691	7.5536	8.0723	8.932	9.94	8.5361	10.9806	8.1373	10.1511	7.066	8.4703	7.367	9.0326	10.513	13.1821	4.9392	9.2176	11.2227	10.6432	7.9138	13.3393	8.6716	7.5618	13.876	7.3262	8.9098	12.178	11.2887	7.4415	14.6581	9.5173	7.4701	13.7326	7.3421	8.7568	7.6115	9.1878	7.4458	10.924	8.3978	9.0661	11.087	7.8467	7.6452	8.7427	4.9891	10.0127	8.7376	12.344	8.739	7.3671	8.1753	6.6978	6.203	11.5877	9.647	8.901	6.342	10.4431	10.5962	9.0936	9.679	8.4592	8.3851	10.1237	10.2304	8.7768	7.8834	7.281	12.2423	9.9213	8.6543	6.8654	11.5533	9.9792	9.7131	10.8728	9.2857	9.5309	10.5746	10.1581
PF3D7_0932100.mrna1_1	PF3D7_0932100.mrna1_1;997	997	11.0844	10.856	6.7922	8.1315	7.924	8.9451	9.4412	9.9699	8.0613	11.2596	7.9934	8.4158	7.5008	8.5823	7.8672	10.3423	10.9069	12.7798	6.817	10.1274	12.1992	10.4889	7.8072	13.2601	8.9829	9.2283	12.8152	7.5604	9.8051	11.9711	11.9396	7.025	14.6328	9.8361	8.8951	13.1239	8.2388	9.332	8.7331	10.1805	9.288	10.5859	8.8879	8.6595	10.3551	7.4059	7.9721	9.4064	4.7829	10.262	10.1462	13.7198	8.1459	8.3636	8.1523	7.0803	6.484	12.1499	9.8054	8.3611	6.0043	11.3717	10.7816	9.1654	9.615	7.8215	7.7343	10.8257	10.5776	10.0332	8.6155	8.8495	12.9949	10.0751	8.6702	7.0925	11.4171	10.2422	9.7546	10.6511	8.8725	8.4886	11.5038	10.6097
PF3D7_0932100.mrna1_1	PF3D7_0932100.mrna1_1;998	998	11.1411	11.0732	9.2581	7.5907	8.1813	8.8199	9.5237	9.9358	7.9112	11.367	9.8324	8.5888	7.6036	8.9135	8.0215	10.4858	11.3034	13.2744	6.1983	10.2497	12.1439	10.4659	7.9329	13.3901	9.5422	6.3489	13.5051	8.0277	10.1298	11.3575	11.9869	7.6242	14.4454	10.3514	5.9009	13.6308	8.472	10.0582	8.8678	10.0374	9.5592	9.381	8.7369	8.7745	10.6462	8.2111	10.3588	9.5111	5.6753	10.4605	9.3412	12.5505	8.1565	7.9401	8.6377	7.7328	6.8407	12.0592	10.1427	10.6681	5.9514	11.2522	10.8331	9.4061	10.1011	8.3908	8.3265	11.3845	11.2151	9.8174	8.5357	8.3517	12.9208	9.9222	10.3247	6.8878	11.3032	10.3242	10.2641	11.3401	8.7364	8.6302	11.7587	11.6189
PF3D7_0932800.mrna1_1	PF3D7_0932800.mrna1_1;280	280	10.8295	9.7389	6.1243	6.7306	6.4158	7.7938	8.543	8.943	8.0836	10.5719	10.9149	7.9894	5.7819	8.7231	7.0422	7.789	9.4617	12.6617	5.5364	9.265	10.9775	9.3164	7.2487	12.424	9.9497	5.4111	12.3774	7.8563	9.7422	10.6551	11.0481	6.9887	13.9793	11.2968	6.2968	12.3507	6.7837	8.9619	6.9679	8.8088	8.2988	8.4822	6.8487	7.8041	9.8708	8.7109	7.9748	7.8804	5.6372	9.4345	7.1933	12.7013	7.6535	8.596	8.0678	6.3768	6.3012	11.5397	9.0723	7.8562	5.0514	9.2389	9.8985	8.9427	8.8343	7.1652	6.1367	9.6584	9.0621	8.4301	8.9732	7.2006	12.0243	9.4954	8.9084	7.1308	10.7724	8.7623	9.9117	9.3149	7.708	7.944	9.9349	9.2504
PF3D7_0932800.mrna1_1	PF3D7_0932800.mrna1_1;281	281	10.2556	9.1754	6.0875	6.4699	6.6975	8.4015	8.667	9.6446	8.3411	10.3203	10.0474	7.827	6.9423	8.6094	6.9505	8.1293	10.3273	12.3494	4.5898	9.7124	11.3115	9.4521	6.0913	12.342	11.0174	5.5065	12.4845	7.0205	9.4637	11.2859	11.0259	6.6125	14.0884	11.7339	6.4448	12.8391	6.8904	9.0812	7.1032	8.6524	8.1855	10.8585	9.7736	8.1063	9.8135	7.292	7.2612	7.6103	4.7115	9.349	7.1255	13.2277	8.0784	6.9881	7.9027	6.4527	5.4751	11.1142	9.2961	8.9751	5.2219	9.568	9.9132	9.6326	8.3487	7.3574	7.5627	9.8864	9.5987	8.6184	7.8615	7.0703	12.0068	9.328	8.7214	5.9787	9.9194	8.8608	10.0234	9.4631	8.0108	8.4121	10.3035	10.2614
PF3D7_0932800.mrna1_1	PF3D7_0932800.mrna1_1;282	282	11.1643	10.3256	7.4939	8.7862	8.2037	8.9411	9.3311	10.6133	8.2582	10.9036	10.3544	9.3074	7.982	9.3754	7.5273	8.9079	10.7824	12.5075	7.9488	10.3028	11.3577	8.9024	7.3666	12.6395	12.0201	6.3134	12.968	9.5663	10.2117	11.4307	11.1325	7.8839	14.0606	12.9194	6.4798	12.7523	7.6913	9.1923	8.0065	9.513	9.7209	8.8065	8.1752	8.3481	9.881	8.2217	8.4575	8.8686	5.5829	10.0822	7.6561	12.213	7.4945	9.2593	8.7676	6.7692	6.5886	11.6104	9.3391	8.3693	4.9463	9.6609	10.3605	10.4925	9.087	7.4242	7.5192	10.376	11.5534	9.1185	8.6233	6.9647	12.2752	9.3852	8.7471	7.1136	10.2396	9.0264	10.2519	10.3	8.2278	8.2161	10.4977	11.5496
PF3D7_0932800.mrna1_1	PF3D7_0932800.mrna1_1;283	283	11.591	10.4022	7.3694	8.515	8.2116	9.9404	9.2895	10.7348	8.7839	11.8666	11.0331	10.6934	7.9131	9.4797	8.9641	8.8249	11.2307	13.3948	8.5612	11.1056	11.6265	9.8022	8.4529	13.507	11.1488	7.4705	13.9889	8.9327	10.4949	10.9715	11.5905	8.074	14.4954	11.8566	7.8639	13.7476	8.5804	9.8941	8.447	10.1114	11.079	8.1381	8.6133	9.6089	10.7206	8.8018	8.5146	9.1369	5.5239	10.5429	7.776	12.796	9.249	10.2001	9.5636	7.1898	6.2365	11.8388	8.9118	8.7326	6.704	9.7361	10.4547	9.6095	9.9664	8.7817	8.1302	10.3377	12.2457	9.3215	9.0152	8.4374	12.1389	10.0046	8.9707	7.6947	11.326	9.6562	9.9373	10.8693	8.4982	8.9636	11.1304	10.9729
PF3D7_0932800.mrna1_1	PF3D7_0932800.mrna1_1;284	284	11.6945	10.702	9.382	10.0215	10.2796	10.043	10.2658	11.3457	10.5123	11.7127	11.311	9.8526	9.5703	10.9696	9.3344	10.2991	11.8319	13.5579	8.9798	11.6275	11.8713	10.6133	8.8391	13.3239	11.6922	7.0741	14.0965	9.1441	11.0362	11.5943	11.9794	8.742	14.67	12.9549	6.8198	13.8897	8.8796	10.0193	9.1297	10.8834	11.2719	9.8391	9.0114	9.1	10.9233	8.9735	9.0498	10.0291	6.2713	11.0338	9.07	13.5051	9.0312	7.9264	10.3427	8.3988	6.9233	12.1641	9.7688	9.6911	7.9965	10.3858	10.7634	10.5071	10.5584	8.5033	8.7144	11.2555	12.9823	10.4738	9.0452	9.3943	13.4076	10.2557	9.0633	7.9686	11.2303	9.027	10.7543	11.3545	9.1407	9.4919	11.786	13.344
PF3D7_0932800.mrna1_1	PF3D7_0932800.mrna1_1;285	285	10.9787	10.3404	8.1418	7.8889	8.6251	10.0072	10.3378	11.1421	9.059	11.2463	10.7904	9.5679	7.9891	9.3687	8.9244	9.6961	11.3714	12.5081	8.6588	10.1625	11.3234	9.57	8.6466	13.4487	12.0199	7.3313	13.5727	9.4403	9.8549	10.5472	11.1553	8.5758	14.2098	12.7416	6.6977	13.878	8.1929	9.3959	8.0551	9.8907	9.8256	9.8782	8.4288	9.3558	10.6043	8.3277	9.2565	8.3944	5.0531	10.5182	8.7033	12.7764	8.9223	7.2319	8.4973	8.2422	5.9537	10.9146	8.7864	8.6549	7.1561	9.9716	10.3135	10.0965	9.7966	8.0727	8.2283	10.5754	12.9106	9.1028	8.2087	7.7831	11.9119	9.6055	8.6534	7.3297	10.7142	10.1069	10.6577	10.6861	9.1129	9.1267	10.8099	11.6539
PF3D7_0933000.mrna1_1	PF3D7_0933000.mrna1_1;113	113	10.1723	7.3738	6.8876	7.281	7.3707	8.1743	7.5707	7.4862	7.8128	10.1041	5.6668	6.6213	6.4138	8.0332	7.2444	7.0991	9.244	12.1184	6.0682	11.0391	11.2956	9.9671	5.8245	11.8175	7.989	5.5053	11.4225	7.1917	11.1701	10.8254	11.6325	5.5937	13.8353	8.1982	4.6029	11.0234	9.7188	6.9203	7.2238	7.0799	3.511	9.6895	8.5334	7.9146	9.7572	7.627	6.7069	6.9497	4.7306	8.9096	8.2247	11.1238	6.6761	6.5815	7.6645	7.8764	6.2572	12.1902	7.9068	8.1878	6.4653	10.5842	10.0429	8.479	8.395	5.4571	7.6399	9.8929	8.6324	8.4334	7.3114	6.4954	13.1519	8.6203	8.4032	6.1247	10.2737	8.8113	9.5604	9.6274	6.9782	7.7664	10.154	8.5887
PF3D7_0933000.mrna1_1	PF3D7_0933000.mrna1_1;114	114	10.299	7.8955	7.2163	7.1832	7.392	7.9186	8.2709	7.4282	7.2853	10.1085	4.4725	7.4703	6.487	8.4407	7.2954	7.2238	8.3487	11.3559	5.5558	10.5587	10.9381	9.3879	5.1663	11.4078	8.0387	5.0968	10.53	7.4109	10.948	10.6699	11.619	5.5589	13.4433	8.4863	5.1779	10.1908	9.1591	6.7887	7.2236	6.0777	4.6135	10.2736	7.9943	7.0227	9.3677	7.5195	6.9285	7.1742	4.9322	9.3863	7.8378	10.9559	6.0099	7.2054	7.4379	6.8281	4.9777	11.5218	8.335	8.3682	6.2752	10.4373	9.8684	8.4367	7.9529	6.2474	8.2229	9.4898	8.4844	8.2043	7.0155	6.4912	12.5078	8.6487	8.9537	5.986	10.4085	9.39	9.139	9.0208	5.9126	8.5648	10.0069	7.6556
PF3D7_0933000.mrna1_1	PF3D7_0933000.mrna1_1;115	115	8.9235	6.6894	5.1098	5.8278	6.4119	7.4251	7.3206	7.5805	6.6959	8.685	4.5491	6.4293	6.4899	6.1463	5.6436	7.7281	8.0727	10.7814	4.9274	9.3535	9.4173	8.6347	4.6276	10.6232	8.7709	5.0347	10.4524	6.4791	9.698	10.0577	10.2795	2.7027	12.7526	9.6794	5.1771	10.4007	6.4627	5.8909	5.0548	4.5963	4.6582	9.6578	7.619	7.1667	8.6347	6.2445	4.6485	5.8797	3.2824	8.7594	7.5626	11.9551	4.7109	7.431	6.777	5.1363	4.7698	9.5947	7.66	7.8379	4.9373	10.0692	8.8141	7.6852	6.9042	6.5148	6.5765	8.3679	6.6067	7.2707	6.3366	5.1691	11.2106	8.0453	8.2897	6.1825	10.1988	9.0367	8.5187	8.1109000000000009	7.6298	6.1685	8.965	7.667
PF3D7_0933000.mrna1_1	PF3D7_0933000.mrna1_1;116	116	9.135	7.3109	6.2456	7.0749	6.9784	8.5438	7.3937	7.318	6.8218	9.3585	7.7586	6.8079	6.9715	7.8582	7.4202	8.0994	7.8376	11.0004	5.017	9.9155	10.1263	9.9834	5.3455	10.9404	7.0119	5.225	10.6317	6.6986	10.1533	10.0442	10.6963	4.5379	13.0535	8.993	5.0674	10.646	8.582	6.5779	7.3206	5.7101	5.3194	8.6736	7.4882	7.2736	8.8598	7.2512	6.5166	6.704	3.6381	9.2523	8.155	11.2267	6.7541	8.2676	6.8921	5.9366	5.4738	11.197	6.7339	6.3731	5.5466	10.3417	10.2057	7.2615	7.1247	6.5099	6.9261	8.9567	7.6402	8.1229	6.8223	6.3171	12.1526	7.9634	6.482	5.5229	10.0825	10.1322	8.6095	7.6382	7.0374	7.2132	9.6076	8.177
PF3D7_0933000.mrna1_1	PF3D7_0933000.mrna1_1;117	117	10.14	8.4016	6.4271	7.6985	5.6244	7.8578	7.3529	5.8637	6.5298	9.7803	8.5148	8.0048	7.3516	6.9409	7.0833	8.0685	7.3285	11.7283	6.4077	9.8945	10.5608	9.136	6.6375	12.3009	7.5297	5.5106	11.8236	6.5192	9.9245	10.4204	11.4553	5.858	13.5997	8.6492	6.0644	11.8123	5.6966	6.3226	6.8355	7.1656	6.2081	8.0268	7.3743	7.1676	9.715	7.7685	8.0069	7.32	3.9937	8.6572	8.8214	10.7133	6.0723	8.6603	6.8169	5.3944	5.5586	11.07	7.4454	5.8647	5.5945	10.5329	10.7791	8.1529	7.8028	6.6408	8.5774	9.6143	8.0661	8.0875	7.5714	6.5438	13.2175	8.8072	6.6064	5.845	11.227	9.5576	8.5076	8.679	6.9758	8.4515	10.3298	8.185
PF3D7_0933000.mrna1_1	PF3D7_0933000.mrna1_1;118	118	9.6227	7.5871	6.3537	7.0781	6.0697	7.9668	8.4733	8.2359000000000009	6.1965	9.9239	7.8176	5.876	6.4063	6.4683	7.3202	8.2367	7.8691	11.6034	6.0146	8.1474	9.1921	9.619	5.5856	11.2909	8.2485	5.4867	9.9186	5.6565	8.5966	9.6829	11.0178	5.6317	13.0376	8.7703	5.7592	9.1633	5.9586	6.7682	6.598	6.1114	7.4553	9.9545	8.157	7.6817	8.6421	7.2408	8.0852	6.5552	6.2619	8.1881	8.8718	11.5294	6.6859	8.0732	6.6174	5.2456	5.278	11.5236	6.9864	5.5416	6.25	8.9863	10.1043	7.643	7.7092	6.1574	6.6443	9.7888	7.0841	7.1166	8.0108	6.744	12.358	8.5835	6.2232	5.4989	10.6267	9.7289	8.8244	8.635	6.9607	7.5529	10.3685	8.017
PF3D7_0933000.mrna1_1	PF3D7_0933000.mrna1_1;119	119	8.0122	7.5395	6.3142	6.9261	7.3691	8.4202	7.8266	6.4534	7.9462	8.4611	8.1526	7.2609	7.0118	8.1594	7.0175	8.3735	8.2922	10.214	4.8068	8.5699	9.3151	9.4104	5.5744	10.7207	8.2803	5.0605	9.7408	6.8126	8.7265	9.2585	10.7205	5.0828	13.2085	9.3621	6.3199	10.0493	5.4967	7.2771	7.5871	6.9107	7.0117	10.434	8.2344	7.3892	8.4605	8.3113	8.7268	7.3999	5.1218	8.9972	9.0983	12.1501	6.3207	8.2143	6.8763	6.2357	6.0512	10.0474	6.8714	5.9314	5.5969	9.9068	8.6195	8.0118	7.3982	7.0696	6.6107	9.1038	6.128	7.6194	8.2452	6.8103	11.7001	8.8366	7.0976	5.7923	9.9595	8.5546	9.0592	9.0115	6.7663	7.5043	10.1318	8.0563
PF3D7_0933000.mrna1_1	PF3D7_0933000.mrna1_1;120	120	8.7199	9.0588	6.648	7.7084	6.2889	7.9562	9.0458	7.4501	5.9357	8.7126	8.4402	9.2427	7.1486	8.9342	7.1035	10.3489	8.8874	9.0353	7.6348	8.6567	9.4051	9.9783	6.4882	11.7011	9.1065	7.0063	10.4776	7.0626	8.9969	8.9207	11.1313	6.8061	12.9844	9.9151	7.0689	10.75	7.3505	8.3869	8.1593	7.5811	8.6206	10.8903	8.1247	7.8082	8.1336	9.3451	9.9159	8.5648	7.3306	9.5645	9.4034	11.5472	6.1851	8.3341	6.5343	6.8844	5.3723	8.797	7.6774	6.6639	5.5948	10.6735	9.5145	9.4059	8.6204	6.5106	7.1891	8.2345	8.0374	9.1231	9.1865	8.8204	9.7472	9.145	9.1789	8.2505	11.4818	8.5982	9.9478	9.5432	7.4952	9.8097	9.7429	8.4421
PF3D7_0933000.mrna1_1	PF3D7_0933000.mrna1_1;121	121	10.0594	10.7273	7.3458	7.6296	7.55	8.805	9.2746	7.5149	6.8777	9.7767	10.5315	10.5026	7.4211	8.6382	8.0714	10.1447	9.0843	10.2715	6.3143	9.3608	10.866	10.1968	7.2292	11.7823	8.0609	6.9982	11.6982	6.7683	9.9435	9.7568	11.6559	8.4345	13.0023	9.6334	6.8367000000000004	10.4134	8.8815	8.0005	8.3229	9.8262	9.9834	9.4578	7.3366	8.1296	9.1072	10.6206	10.542	9.3533	8.8536	8.6881	10.544	10.9126	7.4938	9.9935	7.0633	6.211	7.4794	11.6797	7.8417	6.7436	7.2957	10.1874	11.613	9.4196	8.6183	6.9561	5.7769	9.649	8.8327	9.2843	9.9825	8.728	11.1807	10.0149	8.513	10.0712	11.5797	9.2722	9.8251	10.3415	8.0444	10.2841	10.6084	8.9662
PF3D7_0933000.mrna1_1	PF3D7_0933000.mrna1_1;122	122	9.3262	9.2926	7.2229	8.7779	6.0909	8.8359	8.5885	6.7879	6.3196	9.6117	10.8454	9.9859000000000009	7.8725	8.437	9.2169	10.3456	9.6344	10.3694	6.37	8.837	9.842	9.9405	7.2564	10.0358	10.4638	7.0364	11.055	6.8598	10.5142	8.8096	11.4155	9.0646	11.7615	11.2782	7.6859	11.2052	6.2696	8.382	7.3851	8.149	9.0952	8.5518	7.5995	8.2077	9.466	12.0004	10.95	10.108	9.0069	9.2657	10.7864	11.9299	8.019	9.0246	6.769	5.8194	6.3489	9.8963	7.2361	6.5969	6.1144	10.7534	10.9443	8.6104	8.8065	6.3918	6.8402	9.076	8.2959	9.522	11.7913	8.9487	10.1239	11.0805	9.6582	10.8825	11.9949	9.8358	9.0586	9.2511	9.8289	11.1737	12.4645	9.4737
PF3D7_0933000.mrna1_1	PF3D7_0933000.mrna1_1;123	123	9.2988	8.5559	6.6453	7.8867	6.2116	8.21	8.8556	6.7781	5.1942	9.3947	10.7826	9.5655	8.0099	7.9848	7.826	9.1362	8.22	8.8216	4.926	8.8318	9.6831	9.7826	5.7808	9.6592	8.47	7.9673	11.2738	6.6612	9.3195	8.4067	10.7468	6.4643	11.3254	9.5185	7.5145	10.2007	6.9764	7.1011	7.7098	7.5315	10.072	6.6382	7.9925	8.3504	8.1925	9.0109	9.7494	7.8196	7.0514	9.3373	9.3082	9.5879	5.4799	8.6235	6.8263	6.4515	7.0607	9.2158	8.9007	6.4318	5.5037	9.1993	10.6563	8.2879	7.6147	6.5435	6.5203	10.6498	7.8053	9.0177	9.2656	8.2856	10.0656	9.7546	8.4399	8.789	10.8471	9.3802	9.0539	9.2207	8.7298	8.6585	10.5222	7.2592
PF3D7_0933300.mrna1_1	PF3D7_0933300.mrna1_1;1	1	4.9016	5.2687	4.269	2.7268	2.546	5.6673	4.5065	2.3448	0.4854	3.9727	5.2445	4.8555	5.2668	1.2141	5.1591	4.3183	2.846	3.3951	2.7592	2.6599	5.8785	3.7495	5.4482	3.1554	4.7004	3.7677	2.2296	4.193	4.7317	5.3698	3.3406	2.7592	3.5765	4.4542	3.8709	3.7115	3.6334	3.7159	4.6496	4.375	5.6247	2.8032	4.0841	4.2795	3.9533	4.1127	3.067	4.7751	3.3547	3.266	4.5033	4.1651	0.8319	3.2016	3.6859	4.0909	3.4141	5.8472	4.5491	3.9079	4.8885	4.8723	4.4135	4.3169	5.3089	4.4155	4.1619	4.5759	5.0841	4.6141	3.1473	4.6949	3.4828	4.9625	4.591	5.2787	5.5125	4.5033	5.5509	4.4783	3.4555	3.3219	2.6915	3.8197
PF3D7_0933300.mrna1_1	PF3D7_0933300.mrna1_1;2	2	4.9649	4.5674	4.9598	4.4283	2.86	4.1497	3.3799	3.6276	0	4.8629	3.479	4.0626	4.2304	1.3045	5.1301	4.8895	5.0374	3.3813	4.6035	3.2095	5.4333	4.1946	4.7382	4.1144	2.9355	3.7452	3.1795	4.9467	5.0272	4.9208	3.1489	2.5033	4.0161	3.7939	4.6153	3.2079	1.8237	4.5198	5.0913	4.3001	3.9982	4.2203	4.4951	2.6758	2.8156	2.9486	4.3792	5.7415	1.546	3.6927	3.2555	3.4276	3.4529	4.2854	4.0557	3.7814	4.477	5.3001	5.5192	4.0488	4.4243	3.2449	4.6135	4.7592	3.189	4.5478	3.669	4.0036	4.2876	3.6837	4.5236	3.8758	3.4502	4.8634	4.6519	4.723	5.2133	5.1526	5.6696	5.0197	3.3161	3.5717	2.6848	3.5348
PF3D7_0933300.mrna1_1	PF3D7_0933300.mrna1_1;3	3	5.2227	4.3441	5.2705	4.7787	3.8043	4.2943	5.5844	5.2422	1.8639	4.0081	5.1839	5.1189	5.4286	3.6182	5.1014	4.1867	6.2141	3.6041	4.7382	5.545	4.6882	4.4854	6.0963	5.0126	3.6949	3.2048	4.3377	4.9946	4.995	5.5613	4.6548	6.052	5.5113	4.4449	3.0444	2.4195	4.3183	4.8885	4.497	3.6554	3.6971	3.6288	5.8104	3.5198	4.2876	5.0237	5.5714	4.5975	5.0596	4.6118	4.033	6.6904	3.3882	4.7687	4.5963	3.9891	4.0712	4.292	5.7642	5.9514	4.9713	4.4515	4.2891	4.1326	4.4854	5.1627	3.9891	4.4692	3.5008	2.1699	4.4816	4.3806	3.4699	5.1795	5.6542	4.1135	5.3431	5.2961	5.3981	4.1506	4.3205	2.7049	5.1231	4.1667
PF3D7_0933300.mrna1_1	PF3D7_0933300.mrna1_1;4	4	6.0596	4.8938	3.7301	4.1473	4.1119	4.641	5.144	4.5361	2.6017	4.9146	4.8379	4.5148	5.2369	3.6826	3.6938	5.2657	5.6058	3.1938	3.5273	4.4951	5.218	3.9279	4.7645	4.4679	4.3009	4.504	4.7517	5.2943	4.8258	5.1831	4.8186	1.7698	5.1432	4.0054	3.9458	3.254	4.6724	4.466	5.1181	4.565	5.225	5.0548	4.7903	4.4396	4.7344	2.9449	4.3861	4.9069	5.021	3.5298	5.0566	4.796	3.9846	4.9179	4.8268	4.4835	5.0325	5.3096	4.8992000000000004	3.281	5.1574	5.7597	4.5292	4.9378	4.7208	4.774	4.645	4.6954	3.9837	4.7892	3.6415	4.3226	4.8689	4.8787	4.4919	4.0807	4.9855	4.5546	5.2502	4.5204	3.5211	4.5392	4.7671	2.6415
PF3D7_0933300.mrna1_1	PF3D7_0933300.mrna1_1;5	5	4.8753	5.366	5.1243	4.2211	3.8856	3.7203	3.3118	3.0772	2.8856	3.8349	2.4383	3.3234	4.488	1.6554	3.1522	5.0963	5.2902	2.9126	4.0505	5.517	4.6334	3.6826	4.354	4.0435	2.9928	3.6439	3.1227	4.0259	3.6814	5.0112	5.1102	3.8074	3.6369	3.7431	4.5392	4.5922	3.366	4.5478	4.9241	4.228	4.1309	4.3576	4.263	5.3526	2.6415	4.0592	4.9699	4.0841	2.3219	3.2795	4.6809	3.8176	2.4463	3.1391	2.8278	2.6781	3.8258	4.7339	4.6153	4.9598	4.7703	5.4957	3.2824	4.7597	5.4039	5.1522	3.6485	4.9463	3.7527	4.5286	3.9345	4.2434	4.2653	4.1635	4.8718	3.8856	5.1326	4.4209	4.5558	3.905	4.121	0	4.2203	4.8704
PF3D7_0933300.mrna1_1	PF3D7_0933300.mrna1_1;6	6	5.5531	4.3089	4.1252	4.2319	0.669	4.4854	5.2728	4.6513	4.3533	4.3716	3.8217	3.9439	4.025	0	1.2141	5.2935	4.6194	4.225	4.4033	4.8309	4.106	5.0224	6.1871	4.0993	3.7876	3.8349	3.189	4.3985	4.5046	5.4502	5.0076	5.6539	5.06	4.4983	3.3334	3.8379	4.5723	3.7377	5.3723	3.9754	4.6753	3.2296	3.9681	4.4429	2.757	3.6311	4.2817	4.2487	2.9542	2.4249	4.6188	3.6218	4.8575	4.3709	4.5392	5.0144	4.9174	5.7035	5.2832	4.3009	4.09	5.0081	5.3237	5.3523	4.8125	3.7366	4.4951	4.7634	5.0453	2.9891	5.3201	4.5348	5.8156	4.7671	3.9279	3.7666	4.4757	3.7148	4.8977	8.3287	3.7876	4.6588	4.5534	4.2032
PF3D7_0933300.mrna1_1	PF3D7_0933300.mrna1_1;7	7	4.3241	4.915	4.3132	3.9982	2.2388	4.295	5.3709	3.3618	1.7004	3.1651	4.373	3.2675	4.6949	2.9203	4.7021	5.8639	4.1052	2.1827	3.1875	4.3169	4.9873	3.1985	3.8115	4.6212	4.995	4.1522	3.7751	4.1177	4.8288	5.6456	5.4902	0.8074	4.3009	5.1534	3.9672	4.5814	3.3785	4.3291	4.2063	3.4463	3.1875	3.847	4.9184	5.2342	0.6135	2.266	4.2728	5.2895	2.516	2.9298	4.5999	4.7186	3.2854	4.466	4.7761	3.1194	4.9814	4.8938	4.6859	4.5987	5.1445	3.9117	4.1293	4.9336	4.62	4.5814	4.3074	5.568	4.7897	3.0233	3.9449	4.3681	3.7698	4.4725	4.9713	5.1056	5.1795	4.3688	4.8822	3.6792	4.6764	1.8679	3.849	2.7761
PF3D7_0933300.mrna1_1	PF3D7_0933300.mrna1_1;8	8	5.5385	5.2307	3.7192	4.7197	2.8718	3.2824	4.7861	3.0652	0.757	4.541	3.8104	3.774	4.3868	2.3391	3.5717	4.6814	4.6775	2.5261	5.1152	4.8684	5.3399	3.6927	4.6035	4.557	4.649	2.1276	4.6882	5.0959	4.7655	5.2098	5.2675	2.7355	4.5361	4.84	3.847	1.9449	3.3262	5.3519	5.4809	2.8953	4.7268	2.7655	5.2338	1.8639	3.5211	4.0152	4.7252	6.688	3.9411	3.0479	4.6685	5.4084	3.9873	4.373	4.5286	3.9117	4.2713	5.7355	5.4016	4.6724	4.5367	5.2668	3.99	4.9873	2.8639	4.7479	3.4957	4.5692	4.1119	4.696	4.0018	5.1077	4.9463	4.9203	4.0374	5.2327	4.9832	4.1506	4.9584	6.077	3.9307	2.6893	4.4403	4.6899
PF3D7_0933300.mrna1_1	PF3D7_0933300.mrna1_1;9	9	4.6188	4.4229	4.4809	4.8104	3.7761	3.3377	4.3327	3.3234	1.6554	3.9307	3.332	4.4067	4.7032	2.9855	3.905	5.2199	4.2095	5.382	4.7829	2.6848	5.1031	4.1497	4.5304	2.5898	4.4621	4.4429	3.3161	4.101	4.9059	5.8902	5.5014	1.5059	4.306	3.7897	3.306	3.4436	4.1102	4.6741	5.0295	3.4343	3.6554	4.0841	4.5008	4.1859	3.3618	2.6135	3.8924	4.3868	3.8953	3.3716	4.9189	3.4074	3.2645	4.4653	4.0206	3.4005	5.4757	5.7669	5.5236	5.1252	5.4848	4.2048	4.8475	4.4594	4.2517	4.8314	3.7981	5.4363	4.7629	4.2273	6.1577	5.2987	4.6182	4.6921	3.9011	4.0738	4.848	4.3434	4.8094	5.151	4.7093	1.7655	4.5435	4.8634
PF3D7_0933300.mrna1_1	PF3D7_0933300.mrna1_1;10	10	5.225	4.4121	4.9093	3.8248	3.1276	3.5969	3.8659	3.0479	1.373	4.7892	2.2928	2.257	4.9388	0	3.5765	4.853	5.1089	3.8934	3.7268	4.3448	5.6238	4.4456	4.7544	4.6456	4.7655	2.144	3.8777	3.4893	3.5273	3.8689	5.4333	3.2418	4.2165	4.2824	4.4019	4.4861	3.4303	4.2063	4.2765	4.5801	3.6053	3.7751	3.6064	3.9754	3.7876	4.4469	3.7887	4.8782	4.1747	3.9279	4.7214	4.6651	2.2079	4.5993	3.4555	3.3462	3.7835	4.839	4.3363	4.054	4.04	4.4699	4.2133	4.3356	4.9131	5.7477	4.3951	4.5527	4.9523	3.5705	3.7104	4.4841	2.8718	5.1181	4.5747	4.1185	5.2083	5.0579	4.2972	4.441	4.1085	3.0339	3.511	3.5753
PF3D7_0933300.mrna1_1	PF3D7_0933300.mrna1_1;11	11	3.8817	3.7824	3.8699	4.0081	1.7225	3.7708	3.6053	3.0496	3.0018	3.6112	3.441	4.0409	3.7803	1.696	3.359	4.4867	4.04	4.3611	3.84	4.5993	3.4463	4.5558	4.4336	4.8053	3.7645	3.846	1.6462	3.9449	2.8953	5.0781	5.3875	1.4594	4.9284	4.0108	4.1875	4.4296	3.7719	4.2365	4.888	4.4679	3.9098	4.4699	4.8718	3.2157	3.8298	3.7708	4.1731	4.9528	3.5862	2.7613	2.858	5.1085	4.1094	4.6696	5.4519	4.5148	4.4731	5.5185	5.1886	3.7312	4.6053	4.2373	3.6814	3.851	3.9616	3.5509	4.0815	4.2265	5.5683	3.9107	3.319	5.0687	4.0832	4.4893	3.6159	4.6679	5.005	4.2891	5.366	3.1715	4.8836	4.2987	2.9946	4.4243
PF3D7_0933300.mrna1_1	PF3D7_0933300.mrna1_1;648	648	6.2378	5.9986	5.3968	5.9105	5.1123	6.3854	6.4762	3.7835	4.3434	6.6098	5.0802	7.1928	5.9998	0.9561	5.2935	5.1297	5.3423	4.1497	5.6296	7.1898	7.5257	6.1717	5.1534	6.1957	6.1198	4.1779	5.3494	4.9639	6.9392	9.5013	5.6588	4.7415	7.1516	6.4553	4.4931	5.2365	5.2296	5.4552	6.1309	5.3161	5.8676	6.4673	5.7074	6.1775	5.4283	5.0058	6.3143	6.027	5.6857	5.4822	6.188	5.8112	5.3487	6.0529	5.3455	5.4998	5.6605	6.1797	5.0695	7.7388	5.8092	6.8988	5.3277	5.4036	4.2935	5.0343	5.1355	5.5546	7.4641	5.2067	4.121	5.8721	6.1904	4.8753	8.7639	6.3901	7.2513	6.8406	6.9487	5.1878	4.7729	3.9241	5.5466	7.6055
PF3D7_0933300.mrna1_1	PF3D7_0933300.mrna1_1;649	649	6.1918	6.3911	5.9903	5.8924	5.3851	5.696	5.4107	5.1886	4.3785	6.56	6.3709	4.905	5.5454	4.3992000000000004	5.6103	5.5267	6.105	3.8953	5.7719	7.1494	7.8621	5.6721	5.8912	7.0475	6.2696	5.3709	5.4443	6.0029	6.5829	8.7881	5.6988	4.9322	6.4849	6.8282	5.1489	4.3882	5.3172	5.62	4.8125	4.4202	5.925	6.3185	5.4182	5.5735	5.6023	5.7137	6.4085	5.8012	4.0892	5.7845	5.5844	5.5245	6.5785	6.6582	5.6085	5.9875	4.7098	6.0856	6.1158	7.1429	5.6665	6.5956	8.0886	5.2994	5.0815	5.0972	5.7798	6.1287	8.504	6.1135	5.7533	5.8851	5.5279	4.7554	7.5632	5.6441	6.7455	6.6209	6.4254	6.1243	4.8525	5.7986	5.6868	8.4654
PF3D7_0933300.mrna1_1	PF3D7_0933300.mrna1_1;650	650	7.385	6.2296	4.7285	5.5874	4.6467	5.4995	5.7589	4.3854	3.4738	6.6928	6.5951	6.1112	5.1338	5.1819	6.0259	5.86	4.4951	5.406	4.9923	7.2167	7.4841	5.5865	5.4333	5.7181	4.9359	5.1619	5.2207	5.1731	6.2357	7.736	6.6924	5.6085	6.1865	5.6398	5.3255	5.7214	5.36	5.1469	6.7416	4.9006	5.7748	5.1073	5.5251	7.5713	5.4155	5.2207	5.5382	5.3049	5.8914	5.1993	5.047	6.2808	5.5226	6.1977	5.9165	5.101	5.254	6.2508	6.1406	5.7455	7.1757	6.2946	6.2924	4.9736	5.1131	5.3302	4.9741	5.849	7.9965	5.7109	5.8268	5.7711	6.1027	4.9491	7.1643	7.2817	7.0018	6.0648	6.1387	6.1264	4.986	4.3568	6.2042	6.9855
PF3D7_0933300.mrna1_1	PF3D7_0933300.mrna1_1;651	651	7.6509	6.7935	6.2961	6.5027	5.3792	7.1661	5.4601	6.247	5.3374	7.594	7.9231	6.3854	6.5049	5.1102	6.7592	6.3201	6.7226	6.8723	6.3318	6.9958	9.4033	5.6924	6.4398	5.251	6.683	5.5838	6.2642	6.8683	6.7522	10.4703	7.4963	4.4053	5.3252	6.8586	4.3341	5.1313	7.029	5.1493	6.0472	5.8135	7.0136	5.6513	7.3594	8.8487	7.2278	5.896	6.6662	7.1415	4.7506	5.7298	6.3997	5.7903	7.7585	6.6017	6.9309	5.9291	5.8086	5.9662	5.4429	7.5036	6.6219	8.2432	6.9957	6.3461	5.6693	6.4283	6.387	5.9878	7.6204	6.0479	6.8121	6.6223	7.9299	7.6333	7.9731	6.7487	8.7293	5.9486	6.885	6.6279	6.3825	6.8283	5.8135	7.9749
PF3D7_0933300.mrna1_1	PF3D7_0933300.mrna1_1;652	652	7.9289	5.8679	5.5795	5.1894	4.9486	7.0749	6.8397	6.7296	4.9662	8.0791	8.4535	6.9371	6.2147	4.1587	6.2636	7.1361	6.4782	7.7873	6.9047	6.8721	11.5798	5.2055	6.3487	5.5521	5.8567	5.383	4.8555	5.6913	6.1471	11.36	6.8848	6.72	5.5783	6.2065	4.1882	5.8792	7.0312	5.3423	7.1981	5.0596	10.5993	4.9203	7.3264	8.7213	7.2539	5.5723	6.8245	7.103	4.7714	5.8487	6.4249	6.8867	6.9561	6.6967	6.0011	5.9653	5.5416	7.1049	6.0402	8.4045	6.3477	8.3743	6.5557	5.649	5.3327	6.2933	7.7672	5.7134	7.6042	6.9657	6.3029	6.0603	8.7253	6.3656	8.385	6.5444	7.8524	6.3016	6.6462	7.0325	5.7167	8.7176	6.251	7.7764
PF3D7_0933300.mrna1_1	PF3D7_0933300.mrna1_1;653	653	7.6952	6.1214	6.2008	6.4358	5.7506	6.8366	6.2386	5.4545	6.007	7.4191	7.9768	7.3377	6.8323	4.905	5.8917	5.7827	6.5705	5.8795	5.9665	6.8587	9.3545	5.3747	5.7821	7.2203	7.8808	5.853	5.2694	5.9809	7.5099	9.0247	6.8245	6.4172	6.2153	8.0973	6.9746	6.8761	5.5326	5.5789	6.5437	5.2954	9.9716	6.7233	6.4907	8.3878	6.8156	6.1637	5.5823	6.0442	5.8014	5.5475	6.9889	5.7637	6.586	6.9913	5.8171	5.6747	6.4756	7.6531	5.8258	9.6056	7.9452	7.2159	5.0197	4.9672	4.915	5.5345	6.3997	6.0083	8.4746	6.9577	6.5515	6.5904	7.8227	5.4326	10.683	8.273	7.3975	6.4084	6.4509	5.437	5.3078	5.5276	6.2709	8.496
PF3D7_0933300.mrna1_1	PF3D7_0933300.mrna1_1;654	654	7.9148	5.953	5.5753	6.0123	4.7586	6.0777	5.7398	3.6159	6.4041	7.2903	6.6931	6.9004	6.0529	5.6294	5.732	4.9986	5.6129	5.3698	5.6713	7.1093	8.4917	6.3156	5.7692	6.9247	8.1674	5.3719	4.9481	5.7811	7.2367	9.2751	6.35	5.4867	6.1373	7.7862	6.2254	6.0123	5.5981	4.9584	5.8143	4.8186	7.2261	4.8089	6.6135	8.6508	6.2096	5.8273	5.5907	6.4806	4.9383	5.6311	6.3089	5.3975	6.3457	6.5214	6.1987	5.3698	5.5945	5.7436	6.1344	10.2136	8.0005	6.6963	5.4353	4.9791	5.366	5.5856	6.0533	5.5258	8.1947	5.5674	5.7782	6.4704	7.4905	5.6206	11.0095	8.1351	7.3064	6.1357	6.3547	5.8014	5.2694	6.4315	6.3277	8.5682
PF3D7_0933300.mrna1_1	PF3D7_0933300.mrna1_1;655	655	6.8945	6.1243	5.5053	5.2288	5.5531	5.625	5.3519	6.011	5.5463	6.8998	6.4241	5.5311	5.8143	5.4594	6.4864	5.588	6.3916	5.4276	5.4343	6.8989	8.5766	5.6548	6.5418	7.6323	7.0897	5.6784	5.6876	5.8102	6.0847	8.9077	6.6724	5.2943	7.463	7.2241	5.7306	6.1387	5.2016	4.5945	6.2217	8.1707	7.7018	6.2904	6.1278	8.4113	5.5928	4.9709	6.2292	6.1532	4.121	5.4168	6.1898	5.4989	6.5856	6.6496	5.4861	5.367	4.8758	5.9191	6.5679	6.9679	6.9813	6.4769	8.9079	5.4919	5.6879	5.5229	5.8746	6.4077	9.6155	6.2494	5.9649	6.1538	6.4199	6.0193	8.611	7.9051	7.087	7.2287	6.8911	6.4121	4.2668	5.9083	6.2935	9.1959
PF3D7_0933300.mrna1_1	PF3D7_0933300.mrna1_1;656	656	6.4017	6.0168	5.957	5.9672	3.9973	5.5683	5.1243	5.1313	5.2118	6.8617	6.6882	6.1677	5.8512	4.9103	5.3441	5.0605	5.4496	1.852	5.4209	7.4965	8.2356	5.9871	4.5279	6.0518	6.257	4.3154	4.8304	5.3273	6.464	8.7971	6.2063	5.7584	6.1455	6.0815	4.6831	4.9649	5.5895	6.0424	5.8017	5.2075	6.8991	6.1303	7.2105	8.3129	5.8215	6.5283	6.101	5.4046	6.0529	4.8058	5.9205	6.7754	6.2415	6.5333	5.5361	6.3304	5.3868	6.1133	5.2338	7.3676	8.4945	6.5807	5.2165	5.5889	5.2479	5.2238	5.6907	4.9676	8.8841	6.1518	6.3738	5.8161	5.5441	5.5534	8.5462	8.5952	6.5214	6.519	6.947	5.9203	3.7527	5.1875	6.2758	8.6617
PF3D7_0933300.mrna1_1	PF3D7_0933300.mrna1_1;657	657	7.7427	6.3677	6.0228	6.5569	5.3937	7.6638	6.5143	6.4124	5.6197	8.0734	10.0054	6.254	6.238	4.848	8.8547	6.8135	6.9391	6.7248	6.0148	6.224	11.0024	7.0361	6.0038	5.4819	6.6404	4.5898	5.4598	4.9686	6.8358	10.709	7.4879	4.8364	4.8851	7.147	5.0947	5.5091	7.9005	5.5524	6.6378	6.1587	8.8961	4.7581	6.8757	9.751	6.6554	6.5959	8.0448	6.507	6.3069	5.087	6.4976	5.9131	7.1808	6.614	5.9662	6.7061	6.4705	6.2418	6.0572	8.9475	8.2608	8.2077	6.4051	6.8176	5.3023	7.1166	7.6367	5.047	7.9942	6.4748	7.1052	5.9964	7.0179	6.0444	8.9853	8.3362	8.6237	4.6865	7.4647	6.3306	5.934	7.4194	5.8955	8.8086
PF3D7_0933300.mrna1_1	PF3D7_0933300.mrna1_1;658	658	6.6389	7.0089	5.4799	5.5659	4.62	7.5048	7.1138	6.1623	6.4424	7.4145	9.0338	6.394	5.3988	5.0378	8.0128	8.6988	6.1705	8.972	6.6843	8.6214	11.65	5.8723	6.7004	4.9293	6.5942	3.717	5.9745	6.6153	6.9287	11.7612	7.2562	6.0444	6.1667	7.2225	5.4532	6.5376	8.8908	4.6932	7.2179	6.348	10.7328	4.7687	7.4354	9.3899	5.9045	6.5081	5.4175	7.2783	7.1641	4.6141	6.4009	5.6721	6.9722	6.0085	6.1315	5.4266	5.4283	6.0226	6.1003	9.3686	8.3322	7.7202	5.5708	6.6415	5.202	6.573	8.3615	5.5868	7.7152	5.8158	6.0047	5.4269	7.3594	5.3519	9.1154	8.7636	8.3185	4.6235	7.4395	5.8304	5.978	8.6243	5.7487	6.7334
PF3D7_0933300.mrna1_1	PF3D7_0933300.mrna1_1;659	659	8.4166	7.4963	6.0374	6.3268	4.848	9.7017	6.2819	6.4756	6.7857	8.2516	9.5478	7.526	6.3581	5.7957	8.7477	6.7035	6.5953	6.5535	6.1777	7.3932	10.4638	5.4812	7.8287	4.5699	8.9204	6.5449	7.757	6.3349	7.7153	10.3367	7.0449	7.3875	4.5154	8.8848	6.4298	8.6331	7.1652	5.5011	7.5403	6.3909	12.4659	5.348	7.7054	9.9885	7.1758	9.2867	6.278	7.0145	6.6428	5.8605	6.619	6.625	7.225	7.0741	6.8084	9.5428	6.4735	5.9871	5.2234	11.761	9.3547	8.6753	6.669	6.0858	4.9556	5.5783	7.8017	5.44	11.1937	6.8804	8.7764	6.8023	8.1057	5.6259	12.3014	9.5396	9.5062	5.8009	8.6296	5.7401	5.3459	8.7819	6.548	10.7841
PF3D7_0933300.mrna1_1	PF3D7_0933300.mrna1_1;660	660	7.6912	7.9752	6.1256	6.3286	4.204	8.6111	6.1985	4.9122	5.6253	7.969	9.7343	8.8192	6.5003	5.3761	7.9291	5.969	6.6502	6.3161	6.133	7.7667	7.9845	5.9333	7.2069	6.1077	7.8606	6.286	6.578	6.0457	7.6878	8.4442	5.8184	6.0843	6.8743	7.7377	6.4506	7.5311	6.6499	5.4594	7.3778	7.6846	9.8723	5.7184	7.497	9.3444	6.5641	7.4857	6.6434	5.8605	4.8669	5.5444	7.2479	5.6171	7.1783	7.3804	6.0002	5.9959	5.0241	6.565	6.3165	10.4311	9.0996	7.2188	5.7645	6.0596	5.6141	5.5768	8.107	6.4594	10.4551	5.7353	7.4771	6.3672	6.5168	5.7525	11.6005	9.1703	8.698	5.9131	7.1389	6.4461	5.4963	7.2992	6.2255	10.0645
PF3D7_0933300.mrna1_1	PF3D7_0933300.mrna1_1;661	661	6.3505	6.413	5.5373	5.857	6.0106	5	5.6775	6.0494	5.5668	6.7876	6.2726	5.0514	5.4005	5.6444	5.921	4.6769	6.6047	5.5141	7.4685	6.746	8.2532	6.2046	5.8397	5.1659	7.3116	4.8625	5.4145	7.8024	6.7063	9.2439	6.1967	5.6594	5.5413	7.498	5.9442	6.1916	5.3298	5.0308	6.6053	6.0796	8.4265	5.845	6.3556	8.5629	5.2795	5.3266	6.3261	6.0155	5.9798	5.464	6.106	6.413	6.705	7.0097	5.4263	4.7845	5.5132	6.3207	5.896	9.0132	8.2129	6.6851	8.4455	5.7514	6.2694	4.8329	6.889	8.278	8.6279	5.6963	6.379	5.3618	6.6903	5.013	9.5945	8.6533	7.3526	6.8108	7.0902	6.2787	4.9074	6.6795	8.6851	9.034
PF3D7_0933300.mrna1_1	PF3D7_0933300.mrna1_1;662	662	6.7886	5.7211	5.1807	5.6473	5.3366	5.4832	5.3223	5.347	4.7671	6.1137	7.3993	4.6938	5.5351	3.9279	5.3757	5.2563	6.1334	4.5361	6.292	6.6848	8.62	5.709	4.9823	5.8415	7.0589	5.2024	4.9463	6.1479	7.316	9.0604	6.0272	5.1018	5.275	7.5066	5.5348	5.2098	5.7208	6.0079	5.625	3.2913	7.6995	5.7986	6.0579	7.0714	5.2824	5.0657	5.2437	5.8291	4.3847	5.7063	6.3875	6.2114	5.4816	7.1453	6.1961	5.5239	5.742	4.8032	6.3259	7.5373	7.7681	6.3889	4.7949	5.251	4.5777	5.4101	5.7282	4.8782	8.378	5.0657	5.8181	5.7247	5.5351	5.4162	7.8037	6.4936	6.499	5.636	6.3971	5.4202	4.2118	6.0618	6.0667	8.6956
PF3D7_0933300.mrna1_1	PF3D7_0933300.mrna1_1;663	663	7.3882	5.7608	5.1583	5.6963	4.6769	6.6285	6.2479	5.489	5.5871	7.5585	10.1196	5.3381	5.6067	5.4915	7.0716	6.9536	6.1524	6.2396	5.8306	6.3439	10.1181	4.6485	4.054	3.6334	7.1156	5.1064	4.0917	6.793	6.6397	10.0846	6.4571	5.7035	4.7065	7.5442	5.1064	6.6939	6.3356	4.9873	5.5524	4.9509	9.2105	5.6893	7.3971	9.081	6.6768	7.4424	6.1888	6.0228	5.0687	5.1001	6.3416	6.302	7.3359	6.5699	5.0592	7.9186	6.059	5.6809	7.9152	8.8052	8.4488	7.7221	6.2824	6.2561	6.0834	5.14	7.7914	5.6209	9.539	5.4835	7.5489	6.9048	6.7219	5.1102	8.9544	8.4511	7.705	6.0535	6.4009	6.5875	3.4033	7.9146	6.3178	9.7434
PF3D7_0933300.mrna1_1	PF3D7_0933300.mrna1_1;664	664	7.7743	6.3054	5.6851	6.7699	5.1989	7.0683	6.387	5.9083	5.7487	7.7852	9.5363	6.2632	5.972	4.5898	7.1724	8.3659	5.3038	5.9193	6.0025	6.8323	11.5038	3.9882	5.2353	6.1359	5.9514	5.6273	5.9921	6.5586	7.3853	11.247	5.9896	5.4104	5.3554	7.7938	6.2643	4.9165	6.5245	5.0321	6.9423	4.846	12.7986	5.3516	7.5458	8.805	7.2012	7.5447	6.8231	6.3675	5.5515	4	6.1821	6.5382	7.1597	6.2227	5.9203	7.8283	5.7884	6.2284	5.8875	8.5816	8.4954	7.6273	6.2821	5.6611	6.6027	5.6285	8.4292	5.9186	9.8021	5.6988	7.0989	6.6387	7.9647	5.504	9.3954	8.8996	7.8645	5.5665	6.6101	6.7002	6.3165	7.9765	6.8651	9.9687
PF3D7_0933300.mrna1_1	PF3D7_0933300.mrna1_1;665	665	8.481	6.7325	5.8726	6.5907	5.0193	8.4782	6.7438	4.4777	5.6636	7.71	8.4237	9.3709	5.8709	4.0426	8.5148	6.5729	6.7912	7.2628	6.3804	7.257	9.2259	5.4886	5.6352	5.4748	7.1809	6.3082	6.2776	6.5721	7.6299	9.6887	6.2904	6.2585	5.5037	7.1928	6.5789	6.7057	6.4424	5.1659	5.5429	4.8084	12.6233	6.2627	7.7684	9.4786	7.9302	8.442	7.666	7.3995	5.0644	5.4735	6.8995	6.5105	7.3869	6.4249	5.9605	8.4474	5.876	6.6373	6.0201	9.6199	8.2962	7.9494	6.2487	5.8151	6.4405	5.8706	6.1457	6.8831	10.2185	6.4704	8.0551	6.4576	7.5798	5.7027	10.299	8.2823	8.3932	6.3621	6.7623	5.9067	5.6854	7.2268	6.9502	10.6068
PF3D7_0933300.mrna1_1	PF3D7_0933300.mrna1_1;666	666	7.7353	7.5112	6.455	5.3702	5.8286	8.5451	5.3154	5.9993	4.6949	7.8852	8.8137	10.2712	5.2994	2.3702	8.9226	6.1595	6.1875	5.6879	7.1676	7.0016	7.3941	5.1156	5.7737	5.9507	6.5016	6.4184	5.8495	7.0014	7.6081	8.6424	6.673	5.1906	5.0237	7.0278	3.9523	6.8539	6.1369	5.233	5.7634	6.1989	8.8803	4.7306	5.8357	7.6086	6.913	6.6513	6.6488	6.4588	6.0356	5.1473	5.6862	6.419	6.4106	5.9905	5.879	6.0328	5.78	5.2627	5.5671	8.2867	6.9573	7.1029	5.8968	6.6885	4.5844	5.0175	7.3231	5.9934	10.7105	5.0383	6.993	6.3717	7.4705	5.3491	8.7445	7.2891	7.7051	5.6343	7.3284	6.9092	6.4775	7.157	6.2483	11.0638
PF3D7_0933300.mrna1_1	PF3D7_0933300.mrna1_1;667	667	7.258	6.087	5.0781	5.3809	4.5192	5.5537	5.0798	4.7137	5.1297	6.7227	5.9373	5.4783	5.4509	5.6129	6.105	5.8612	6.3952	6.5986	8.0075	6.2696	7.6771	5.4854	4.5466	5.2502	5.8773	4.3205	5.4777	9.7364	6.7844	8.1636	6.5768	4.3023	5.3455	5.9314	5.2273	6.1957	5.2407	5.804	6.3254	4.5033	7.573	5.4266	5.8699	7.4258	6.3909	4.8997	6.4959	5.6349	4.3477	6.1073	5.9521	5.5214	6.0321	6.0936	5.9126	5.3906	4.5826	5.888	6.371	7.7645	6.1671	7.1361	10.3673	7.8935	5.5509	5.9544	5.8019	8.996	9.053	5.3477	6.1556	4.6753	6.5717	6.5347	8.4364	5.8989	6.9332	7.6388	8.2189	6.5521	5.8427	5.2098	9.0968	9.1974
PF3D7_0933300.mrna1_1	PF3D7_0933300.mrna1_1;668	668	6.7206	5.7104	5.9427	6.0611	5.3016	4.915	5.8694	5.2365	3.5173	7.2951	6.4749	6.1179	4.7724	4.9598	4.9146	5.8296	6.1924	7.1657	4.7137	6.0949	9.1625	5.8362	4.6381	5.8718	6.2525	5.4812	5.746	6.2557	6.4288	8.5952	5.995	4.4155	6.0753	6.1711	5.4627	6.4096	5.4957	4.406	4.7339	4.1603	6.0378	5.7999	6.1546	6.7058	7.2026	5.7415	7.0261	5.2581	5.5835	7.0629	5.732	5.7156	5.0742	5.7944	4.5795	4.8629	4.7677	6.0561	6.328	5.5011	5.7206	6.5612	4.9759	5.7962	5.1473	5.7495	4.0108	7.5083	7.0925	5.7298	5.3198	4.5686	7.5891	6.9637	5.3277	5.9563	7.6697	5.9174	7.2239	6.3154	5.8166	4.8625	7.7157	7.6048
PF3D7_0933300.mrna1_1	PF3D7_0933300.mrna1_1;669	669	8.8819	6.0407	5.5711	5.3359	4.6294	6.2003	6.2061	5.2581	5.2739	8.8345	6.6457	6.3808	5.2976	5.1436	5.0188	6.5281	6.059	9.5674	5.8718	6.1721	10.754	6.1759	5.1428	6.0925	6.0094	3.3205	5.9959	4.9588	6.4647	10.5611	8.6292	3.437	9.1149	5.5454	4.9174	6.5322	5.1309	5.6554	5.8977	5.9916	5.9465	6.8417	6.5749	7.099	7.9825	6.238	6.6036	6.6015	4.5273	7.8869	5.7331	7.3779	5.5829	6.2317	5.3169	5.1457	5.845	7.4674	6.3517	5.5665	6.0561	7.007	7.5419	6.5907	5.9743	6.1463	6.1953	8.263	5.373	6.762	5.3323	6.9679	9.7472	8.2499	6.0457	5.7112	8.353	7.8206	7.2374	6.7999	7.0064	5.6943	9.2958	7.127
PF3D7_0933500.1	PF3D7_0933500.1;37	37	10.3261	10.4398	6.9599	9.1544	8.9332	9.353	8.16	9.4436	9.4134	10.5755	6.9388	8.6569	9.7771	9.9957	8.6949	8.4997	9.924	12.6795	6.8733	10.2761	11.1411	10.8866	10.1937	13.3939	8.5949	6.1177	13.2335	7.2542	10.4019	11.16	11.2692	10.0274	14.7403	9.1715	5.8689	13.0259	10.3007	9.0254	8.7957	10.2344	7.6078	10.9705	8.1687	9.526	9.7962	8.711	9.444	8.5245	5.8953	11.542	10.4461	13.0902	10.5725	7.7757	10.0714	8.7504	11.3536	10.674	9.504	8.5191	5.7903	10.2352	11.6737	10.6393	11.903	9.5538	7.4454	10.034	10.5828	10.9607	8.6661	10.1366	11.8692	9.7607	8.7349	7.3505	10.7223	10.352	11.5731	12.1749	10.3944	8.5806	10.7011	10.6438
