## Supplementary material for "Proteome-wide antibody responses to PfSPZ Vaccine include cross-reactive antibodies that correlate with protection from malaria": PeptideArray_all_peptides: 367676_file08 (part 118 of 204)

SEQ_ID	PROBE_ID	POSITION	P14_pre_NO	P39_pre_YES	P17_pre_YES	P46_pre_YES	P10_pre_NO	P49_pre_YES	P29_pre_NO	P42_pre_YES	P13_pre_YES	P14_post_NO	P39_post_YES	P17_post_YES	P46_post_YES	P10_post_NO	P49_post_YES	P29_post_NO	P42_post_YES	P13_post_YES	P40_pre_NO	P02_pre_NO	P45_pre_NO	P04_pre_YES	P11_pre_NO	P20_pre_YES	P15_pre_NO	P05_pre_YES	P16_pre_NO	P40_post_NO	P02_post_NO	P45_post_NO	P04_post_YES	P11_post_NO	P20_post_YES	P15_post_NO	P05_post_YES	P16_post_NO	P44_pre_YES	P38_pre_YES	P48_pre_YES	P31_pre_YES	P34_pre_YES	P06_pre_NO	P47_pre_YES	P35_pre_NO	P07_pre_YES	P44_post_YES	P38_post_YES	P48_post_YES	P31_post_YES	P34_post_YES	P06_post_NO	P47_post_YES	P35_post_NO	P07_post_YES	P36_pre_YES	P25_pre_YES	P23_pre_YES	P22_pre_NO	P27_pre_YES	P30_pre_YES	P12_pre_YES	P26_pre_YES	P51_pre_YES	P32_pre_YES	P28_pre_YES	P24_pre_YES	P08_pre_YES	P19_pre_YES	P50_pre_NO	P36_post_YES	P25_post_YES	P23_post_YES	P22_post_NO	P27_post_YES	P30_post_YES	P12_post_YES	P26_post_YES	P51_post_YES	P32_post_YES	P28_post_YES	P24_post_YES	P08_post_YES	P19_post_YES	P50_post_NO
PF3D7_0933500.1	PF3D7_0933500.1;38	38	10.5995	10.2562	6.224	10.165	6.9113	8.4392	8.3803	9.1363	7.1074	11.0068	8.2986	8.8924	10.7382	7.8702	7.7924	8.6716	10.1353	12.7117	4.4686	10.5561	11.8036	10.3876	11.1152	13.2239	7.8212	5.3827	12.0929	7.0681	10.5215	11.9558	11.7198	11.23	14.7197	8.3354	5.9993	12.4223	10.7797	10.322	8.51	10.4715	6.9415	10.2853	8.2566	9.6924	9.8942	8.937	9.808	8.6939	5.4696	11.379	10.303	10.8974	10.1289	7.6019	9.3128	8.9246	11.5997	11.0176	9.3025	8.2126	5.9281	10.2262	11.6554	10.5996	12.1175	10.1636	6.763	10.5156	10.7339	10.1955	9.0049	11.07	12.2941	9.519	7.7367	7.0706	10.8526	10.8112	10.7871	12.7143	10.6747	7.7969	11.2025	10.8817
PF3D7_0933500.1	PF3D7_0933500.1;39	39	10.548	10.7682	8.1825	10.8801	7.7088	8.7126	8.5494	8.9939	8.3249	11.0183	9.1194	9.4003	11.1888	8.6356	8.557	9.0607	10.1062	13.152	6.1071	10.9182	11.3068	10.9464	11.7302	13.1934	7.5315	6.7255	12.686	6.9094	11.1653	11.5339	11.7287	11.4012	14.3524	8.772	6.6947	12.7475	11.0468	10.2845	8.3706	10.135	8.2736	9.1785	8.3309	9.7987	10.1675	9.3746	9.9866	9.3903	6.0446	12.088	10.4175	11.0624	10.2987	8.5598	9.9199	9.6268	12.2054	11.2707	8.9142	8.3606	7.7882	10.2395	11.5712	10.8954	12.3338	9.8479	7.9422	10.4304	11.1514	10.6197	9.3357	11.6379	12.3915	9.6578	8.9769	8.5104	10.5346	10.186	10.9369	12.9323	10.329	8.2962	11.2727	11.1182
PF3D7_0933500.1	PF3D7_0933500.1;40	40	11.0457	12.407	6.8459	6.6892	9.0932	8.7111	8.3624	9.4726	8.3809	11.289	6.4686	8.0765	6.0479	9.1693	8.2096	8.0148	10.4121	12.2608	6.3271	9.1978	11.5041	10.3285	9.3994	13.4853	8.185	6.2627	12.5328	7.3426	9.2457	11.5218	12.2123	8.4384	14.7658	9.0426	6.9303	12.6089	8.2325	9.1797	9.2412	12.1975	11.5114	10.3406	7.5052	8.0779	10.5596	8.4666	8.095	9.2529	5.3691	11.5572	9.7108	11.9583	8.0987	8.3645	10.4852	7.5457	6.7401	11.5934	9.3919	9.4777	5.8804	10.4388	10.4801	9.4302	10.2918	9.6555	6.8808	10.3424	10.6766	10.92	7.9564	9.3741	12.4184	9.9777	9.8086	7.3647	11.1876	10.2529	10.7935	10.7647	9.9914	8.1892	11.1587	11.1049
PF3D7_0933500.1	PF3D7_0933500.1;41	41	11.1556	10.7348	6.9846	6.599	8.3552	8.9815	7.7632	9.148	8.1854	11.6024	5.8255	8.076	7.1543	9.4448	8.3114	8.1201	10.3522	12.4117	6.3382	9.3587	11.5259	10.3392	9.3678	13.0238	7.8552	6.4057	12.8853	7.1367	9.2148	11.6205	11.8865	9.1504	14.4345	9.5256	5.9782	12.5806	7.9171	8.8296	9.865	10.6699	9.5819	8.373	7.9492	8.2361	10.2534	8.8706	7.5029	10.2739	6.4506	12.0029	9.7984000000000009	11.8515	8.4751	7.2086	9.9173	8.2165	6.5899	11.9523	9.3814	8.4981	6.0312	10.5957	10.291	8.463	10.1385	8.9053	7.2156	10.3909	10.8934	10.8399	8.475	9.2913	12.745	9.9344	8.8276	7.0573	10.9632	8.0985	9.4683	10.8898	9.396	8.1117	10.9836	9.8184
PF3D7_0933500.1	PF3D7_0933500.1;42	42	11.0239	10.9914	7.6587	9.3275	9.1167	8.2531	9.3379	8.8984	9.018	11.1967	6.0678	7.6135	9.2999	9.6595	8.7263	9.7058	10.0146	12.0103	6.7063	9.2401	11.3163	10.5619	9.3615	13.3865	9.2666	5.9205	12.8381	7.3675	8.9067	10.9544	11.9452	9.3317	14.2669	10.1891	5.4189	13.0654	8.3569	8.8403	9.1728	10.7757	9.0765	9.4658	8.3413	9.4163	10.2795	8.4943	8.104	9.5496	6.2502	11.4909	10.1988	12.021	7.8562	7.8012	10.0914	8.0679	7.2236	11.6484	8.8921	8.8678	6.599	10.137	10.5959	8.7779	10.2747	8.489	8.0647	9.7693	10.4328	10.6527	8.0707	8.532	12.3344	9.4755	8.9323	7.3944	10.923	9.8993	10.1087	10.8229	9.2753	8.643	10.3994	9.8159
PF3D7_0933500.1	PF3D7_0933500.1;43	43	11.6378	11.1595	8.4203	8.7985	8.6701	9.5832	11.6456	9.098	8.636	11.474	8.1901	8.9825	8.0003	9.246	9.227	13.2844	10.2246	12.6056	7.6044	9.9866	12.432	10.7443	8.8186	13.9717	9.6801	7.6728	13.8472	6.9861	9.6536	12.1841	12.1499	8.9058	14.96	11.0878	7.7515	13.2601	8.709	9.5677	9.9975	11.2691	8.5969	9.1395	8.8685	9.5584	11.0408	8.8074	9.071	10.2524	6.5024	11.8475	10.8167	10.5999	8.5556	9.0494	10.8846	8.5288	7.253	12.0583	8.5733	8.7872	6.575	10.606	11.4699	9.7707	10.6496	8.6328	8.9186	10.8775	11.0001	11.1501	8.4724	9.1445	12.7964	9.8797	9.544	7.7816	11.5056	10.5025	10.0938	11.0158	9.4035	9.2456	11.2529	11.0342
PF3D7_0933500.1	PF3D7_0933500.1;44	44	11.298	10.6189	8.4965	10.3094	8.4002	9.7384	9.3152	7.8951	8.7904	10.5236	9.0719	11.409	9.9009	8.2091	9.0354	10.7599	9.4208	11.5925	7.3	10.2548	11.9708	9.4577	7.7317	13.4734	11.5595	7.2326	13.3598	8.1363	10.0961	11.2906	11.0048	7.961	14.8917	12.8051	7.0587	12.8381	8.4012	9.0094	8.9115	10.2593	7.7798	10.2508	10.133	9.8189	10.9349	8.2646	9.2434	8.8685	5.3625	11.1859	9.7822	13.1526	8.6672	8.7943	8.5059	7.4083	6.292	10.6991	9.5783	8.8526	7.0373	10.1152	10.7947	10.1156	10.7336	8.4286	8.6288	10.313	10.5065	10.0658	8.3549	7.8386	10.7285	10.0481	9.0327	7.5788	10.7963	10.1466	10.656	11.2853	9.8256	8.6446	11.0097	11.2762
PF3D7_0933500.1	PF3D7_0933500.1;45	45	10.6828	10.3786	7.8466	8.6942	7.4791	9.0485	7.5535	5.3291	6.2702	11.0316	8.5419	10.219	7.452	8.3057	8.9439	8.3274	6.7666	9.1643	6.9814	8.9462	10.5854	8.0123	8.1153	12.4719	9.7362	6.2263	9.3126	8.4852	9.9281	9.8568	8.4415	8.1984	14.2531	10.1102	6.5283	9.56	6.8611	8.2296	8.7871	10.165	8.1269	7.6497	5.5564	7.5328	8.7941	9.3783	8.8261	9.5248	7.2993	8.4799	7.9358	10.2822	8.3696	7.9699	7.1867	6.5174	5.3754	10.5049	6.9416	6.4601	7.1289	7.3039	7.6646	6.6466	6.7061	6.6414	6.3637	8.2975	8.8957	9.8649	9.7772	6.808	10.9248	7.7282	7.3771	8.4968	9.2071	8.7481	8.5254	8.1369	6.8152	7.2344	9.9655	9.8563
PF3D7_0933500.1	PF3D7_0933500.1;46	46	11.6155	10.682	7.4006	9.1606	7.6548	9.2553	7.7427	6.0277	7.5042	11.2192	7.7396	9.3978	9.2111	8.152	8.8907	8.6068	7.0007	9.1157	6.636	9.1372	9.9373	8.1681	8.2515	12.5754	9.8984	6.5475	11.7621	7.2794	8.7926	9.1757	8.9096	8.1873	14.3529	10.5508	7.0218	11.1459	7.8786	8.2538	7.9694	10.9148	8.9983	7.0762	9.5869	11.6112	10.8259	7.1071	9.1261	7.8504	5.0841	8.5608	8.5216	11.0583	7.8071	8.7199	7.121	6.4524	5.6433	8.9467	6.6004	6.6599	6.4989	8.2613	10.6279	8.4126	9.1362	6.5896	6.2774	11.0306	9.8401	8.8892	7.4967	7.031	10.1969	9.0927	7.2663	6.669	8.1153	10.2336	8.5144	9.6123	7.0164	7.3569	10.8598	9.9111
PF3D7_0933800.mrna1_1	PF3D7_0933800.mrna1_1;161	161	8.413	7.1858	3.9364	7.1871	3.6859	6.5174	7.074	6.9121	4.3716	7.6753	5.6528	7.2692	6.8886	5.6106	5.7304	5.4492	7.7871	9.9061	4.8186	6.6149	7.3551	6.8678	5.8012	11.6921	8.1482	4.8861	10.2459	6.2815	5.696	8.2302	7.7615	5.6047	14.2057	8.838	5.1791	9.799	4.842	5.6282	6.4449	6.6029	3.4343	13.0084	6.9803	6.7215	9.2492	5.1771	5.3789	8.264	4.2765	8.0021	5.1731	11.1318	6.4293	7.3451	5.9558	4.314	3.6392	7.0214	9.4749	5.4777	5.0514	8.0392	9.5061	7.3976	7.4369	6.3491	6.1661	7.5053	6.2621	4.009	6.2551	5.5132	9.8199	9.6155	6.1313	5.2376	8.4325	8.1839	7.7219	8.0292	7.3208	6.7017	8.6542	6.7564
PF3D7_0933800.mrna1_1	PF3D7_0933800.mrna1_1;162	162	10.3118	8.3597	5.5726	8.2268	6.668	8.2829	8.6445	9.0513	7.2916	9.2564	11.2497	8.0503	8.0573	9.7511	7.8016	7.6688	9.7355	12.9051	4.5807	8.667	10.0119	10.1064	7.1218	12.9721	8.9572	5.3782	13.5535	6.8057	8.5158	11.0982	11.7372	6.9436	14.4391	10.7225	5.9198	12.477	6.2317	8.1198	8.0618	8.1547	4.3111	13.9738	8.4662	9.2943	10.7171	7.2023	6.6977	8.9882	3.7093	9.793	6.5645	13.3661	7.9079	7.7904	7.582	6.4611	5.1957	9.5852	10.7953	6.7428	5.8617	9.6766	10.8635	8.4786	8.8393	8.5093	6.4221	9.1764	10.1434	6.611	6.7947	6.4102	11.9037	10.5708	6.5243	6.8391	8.6821	9.933	9.6873	9.5737	8.6276	7.8491	9.5288	9.9214
PF3D7_0933800.mrna1_1	PF3D7_0933800.mrna1_1;163	163	10.7672	8.821	6.4007	8.8214	6.5881	9.8308	9.8203	9.1173	7.8515	9.5777	10.987	8.9262	8.9326	10.0364	9.4484	8.6186	10.5072	12.9895	5.4764	9.0708	10.36	10.599	7.4642	13.047	9.8196	5.4249	13.3002	7.099	8.8013	11.0286	11.5234	7.7919	14.5234	10.7273	5.9732	12.7136	7.1258	8.4635	8.3462	8.2092	5.6041	13.8968	8.4761	9.5075	10.9968	7.5247	6.9828	9.9587	8.095	9.9457	7.1355	10.6409	8.3604	8.0814	7.5015	7.1685	4.7682	10.7682	11.0862	6.6754	5.8765	9.9735	10.5686	8.636	8.5494	8.559	6.3056	9.5611	10.0453	7.1041	7.4107	6.751	12.4658	10.6997	6.9388	6.312	9.1873	9.6085	9.14	9.2052	8.6428	7.123	9.9712	9.6845
PF3D7_0933800.mrna1_1	PF3D7_0933800.mrna1_1;164	164	9.6387	8.0765	7.1335	7.7767	7.0092	9.3489	8.8224	8.7725	7.0568	9.1038	9.7731	7.7645	7.3636	6.9132	8.4469	6.7514	9.6883	11.7954	5.3565	8.0312	9.0423	10.2145	5.765	12.0617	9.6232	4.9878	12.1046	6.6241	7.552	9.4554	10.5738	5.8958	13.6887	9.9806	5.7942	11.4839	6.3176	7.0251	7.7511	7.179	3.8288	14.0195	7.2049	8.7887	9.8822	6.5807	7.3933	8.1008	4.3854	9.7868	7.187	10.8026	6.9727	7.4173	6.4571	5.6502	5.7334	10.4602	10.3229	5.9619	5.9413	9.1322	8.9427	7.3926	7.4487	7.4021	5.3878	8.7276	8.5385	7.0817	7.302	6.2305	11.228	10.2394	7.0652	6.1142	10.6252	9.2775	7.9942	8.8654	7.8777	6.2811	9.4471	8.6363
PF3D7_0933800.mrna1_1	PF3D7_0933800.mrna1_1;165	165	9.5263	9.3159	5.9674	8.5311	6.7477	10.2007	8.758	10.3298	7.0585	10.1362	10.4626	8.0996	8.1361	7.8357	9.6921	7.7042	10.396	11.6982	4.7049	7.9601	11.3633	9.4162	6.0727	12.3522	9.6438	4.7219	11.6259	6.4273	7.929	10.5377	11.2708	5.6668	13.909	10.4543	5.3052	11.7816	6.1975	8.7442	8.2424	7.2117000000000004	4.4019	13.4046	8.6996	8.912	10.0732	6.8749	7.2032	8.6049	4.0618	10.9487	6.6238	12.8011	6.7756	7.6953	5.9907	5.9331	5.2215	10.5921	10.5746	6.5217	6.0995	9.9617	9.6739	7.9987	8.2137	7.7796	6.7177	8.574	7.8459	6.6018	7.3303	7.0146	10.8138	10.7124	7.3101	6.1142	10.6233	9.3093	9.355	9.3952	8.172	6.738	9.6476	8.7985
PF3D7_0933800.mrna1_1	PF3D7_0933800.mrna1_1;166	166	9.8802	8.4108	5.2407	8.905	7.0461	10.9259	8.608	9.4166	6.5712	9.5982	10.181	8.5554	8.4743	8.1275	10.1146	7.1435	9.319	11.2776	5.7252	7.6626	10.8397	8.6115	5.3716	11.2458	9.5793	3.8379	11.4711	6.3041	7.3351	9.4051	10.9997	5.1272	13.8036	10.3918	5.5503	10.1604	3.9607	7.9963	8.2345	7.1704	3.6982	13.5467	8.0866	8.4809	9.6908	7.3132	7.5904	8.0184	5.2798	9.7178	7.018	12.1447	6.134	6.4705	6.2016	6.0175	4.2935	10.515	10.4211	6.6044	5.5323	9.2327	9.2747	8.0369	7.9301	7.257	6.0123	8.6006	7.7725	7.1775	7.2496	6.26	11.4086	10.4071	6.8142	5.7666	10.5557	8.9955	9.0676	9.1518	8.1218	6.4259	9.2333	7.974
PF3D7_0933800.mrna1_1	PF3D7_0933800.mrna1_1;167	167	9.0239	8.8842	5.1902	8.3035	6.3846	10.3012	7.2689	7.917	6.293	9.2512	10.1455	8.6051	8.2118	7.4649	9.7293	6.3448	8.5401	10.1687	5.6565	7.2792	8.3755	8.663	6.0787	11.6553	8.9947	5.6218	11.3309	5.2898	7.5447	9.4157	10.2657	5.4276	13.9177	9.4821	5.3071	10.8063	6.0868	7.5147	7.8597	7.6493	7.8256	13.402	7.1791	8.0051	9.3891	6.2323	8.1814	7.5715	6.9126	10.9118	6.0985	10.0659	9.3974	6.8632	6.7774	5.4812	5.4269	9.1517	10.1784	5.2036	5.4935	8.3422	10.5782	7.3081	7.265	7.0099	5.4647	8.6065	6.6793	7.3091	7.6434	5.2795	10.4492	9.7345	5.6653	5.2095	9.596	9.8823	7.7456	8.4595	7.4258	5.4935	9.4427	7.9374
PF3D7_0933800.mrna1_1	PF3D7_0933800.mrna1_1;168	168	9.9323	9.3881	5.4715	7.795	7.2524	9.4947	7.3171	7.3959	7.0383	10.1853	10.6558	7.9815	7.1276	8.2871	8.8187	6.0689	8.0291	11.1435	4.1755	7.4765	10.5143	8.8412	5.2098	11.6401	9.5961	4.6106	11.8701	6.0921	7.0484	9.5753	11.3935	5.337	13.9298	10.5084	5.3384	11.1846	6.3904	8.2713	7.0751	8.3439	4.6259	6.5578	7.0596	7.212	9.3655	6.9657	6.9445	6.5228	5.9277	8.2353	6.1627	11.1434	5.3981	6.2876	5.8728	5.8787	5.6459	10.5915	8.7355	5.8369	3.8359	9.1168	9.9208	7.709	7.5444	6.9808	5.1953	8.5919	7.8028	7.2345	7.118	6.6472	11.1618	9.1089	6.704	6.2396	10.1096	9.394	8.4998	8.8539	7.6897	6.7396	8.8686	7.689
PF3D7_0933800.mrna1_1	PF3D7_0933800.mrna1_1;169	169	9.5277	8.602	5.3452	6.3992000000000004	5.8311	9.0458	7.2936	6.9824	5.7301	9.351	7.5322	7.4172	5.354	8.1895	8.5043	6.1733	7.0739	11.0106	4.4542	7.1222	9.9275	7.6445	6.1175	12.2574	6.6137	2.856	12.8349	4.89	6.9324	9.1027	10.185	6.0246	13.9303	8.4616	4.4744	11.6316	5.8968	8.1037	5.8691	7.2897	5.3388	4.843	7.409	7.5038	8.9698	6.1825	6.9508	5.3985	2.6554	8.256	5.5292	9.9233	6.102	6.2325	6.3609	4.4189	4.8151	10.4286	7.8219	5.6482	5.2873	8.5427	9.9136	6.4825	7.157	6.955	5.9722	9.6153	7.8949	7.3594	5.9686	6.3813	11.0255	9.1168	7.0406	6.1104	9.8416	9.0797	7.858	8.0448	7.6081	6.1847	9.5989	6.6559
PF3D7_0933800.mrna1_1	PF3D7_0933800.mrna1_1;366	366	5.4548	4.9141	4.847	4.0027	4.1293	4.7452	4.5747	3.6159	3.3147	3.9982	4.1739	3.6485	4.9069	4.0875	3.1763	4.6017	4.591	3.5814	4.2118	3.9542	5.0968	3.9718	4.8654	3.2157	4.5122	2.2449	4.1367	3.6736	5.1831	5.2203	5.2836	4.0036	3.903	2.8176	4.5711	3.6542	3.8875	4.3248	4.2141	3.4182	4.6628	4.7328	4.2055	4.1169	3.5729	3.7939	4.8012	4.8972	4.3001	3.2615	4.6651	4.8298	2.1144	3.2388	4.366	4.6639	4.7861	4.8555	5.1791	3.511	4.2273	4.3868	5.1289	4.3067	4.1779	4.9126	4.1252	4.2698	4.2675	2.7929	3.8094	5.2758	4.2426	3.847	4.2913	5.0103	7.0396	4.5945	4.7772	4.1408	3.332	3.0566	4.8728	4.0081
PF3D7_0933800.mrna1_1	PF3D7_0933800.mrna1_1;367	367	4.6938	4.8664	5.3663	4.4236	3.5981	3.8207	3.8748	4.5625	2.1043	5.5308	5.3012	4.4867	4.8758	2.3277	4.7866	4.5148	5.3933	4.9189	2.3132	4.3413	4.7949	4.3226	3.3576	4.9141	4.5832	3.4155	3.8217	5.0435	4.8649	4.774	5.3172	4.0661	5.825	3.6927	4.8851	4.8339	3.8115	3.4581	4.6082	4.3951	2.111	4.5922	3.7613	2.9561	1.2869	4.5166	4.9796	5.3031	3.8217	4.4107	4.3526	5.2071	5.3646	4.9021	4.89	4.3082	3.8659	5.6372	5.2559	4.4155	5.4799	5.9373	4.1953	4.6387	4.1651	5.8158	3.0286	4.557	3.4581	3.6702	4.7323	4.8629	4.9411	5.1497	3.5886	4.295	6.2437	3.2449	4.8445	5.4568	4.433	3.0409	4.2869	3.6029
PF3D7_0933800.mrna1_1	PF3D7_0933800.mrna1_1;368	368	5.3961	4.1906	5.0277	5.578	2.3103	4.5454	4.857	3.7344	0	4.2234	4.852	3.5084	4.8728	3.0054	3.9136	5.1953	5.0085	2.3896	5.1715	3.6769	4.4588	4.3147	4.0968	1.1375	3.1619	2.0036	3.7192	4.6076	2.3785	4.4867	4.8664	1.3561	3.3632	3.4594	3.8186	3.9864	3.858	2.8217	4.9355	2.8379	4.6053	4.3413	4.3462	4.6865	4.1859	4.6288	4.4087	4.5814	3.7279	4.0652	3.3291	3.557	3.5135	4.0764	4.6439	4.5674	4.7618	6.1295	4.9174	3.8288	4.6088	5.436	3.4931	5.1599	4.6954	4.9026	2.6323	4.5173	3.943	5.6194	4.8349	3.8115	0.6229	4.8649	4.9439	4.5279	5.8014	3.6837	5.2559	4.6323	4.2434	3.843	4.85	5.1906
PF3D7_0933800.mrna1_1	PF3D7_0933800.mrna1_1;369	369	5.2735	4.9896	4.9896	4.2994	1.5993	3.5668	4.3212	1.2869	1.433	5.7363	2.5509	3.6299	5.0152	3.5236	4.5097	4.2327	3.8084	3.1667	3.7949	5.7947	4.557	4.7949	4.9307	4.4383	4.3016	3.3702	3.7225	5.4053	3.5993	4.1961	5.0734	3.839	4.2456	4.7666	4.3916	0	4.1342	3.9955	4.5789	3.7602	4.5607	4.5141	2.0738	3.925	3.7527	0.111	4.2001	4.1851	4.1811	3.1859	3.8309	3.0303	4.2008	3.7729	3.9098	4.3219	4.9896	5.5323	4.5116	3.5135	4.5795	3.9625	4.7442	4.1977	5.1957	4.4222	3.585	4.5248	4.887	4.557	4.14	4.8217	3.6299	4.2935	3.3016	3.437	4.2965	2.5336	4.8309	4.2547	3.0531	3.6848	4.1683	4.4848
PF3D7_0933800.mrna1_1	PF3D7_0933800.mrna1_1;370	370	5.3512	5.1803	4.5862	4.7038	3.4594	4.7115	4.2532	3.7398	4.0383	4.4403	5.2032	4.1383	5.0527	0.4854	3.8679	3.7887	4.862	3.6668	2.8699	3.7225	4.3526	2.6576	5.1081	5.2357	4.3391	0.3219	2.7398	4.0312	5.0272	4.6809	5.0849	3.9241	5.3388	4.3291	4.327	2.111	4.5361	4.8773	4.712	4.4607	5.2234	3.1127	4.3709	3.7377	2.281	4.4712	4.9016	3.6949	3.7334	0.3785	3.7887	4.7975	2.3219	4.5185	4.4195	4.5435	4.4396	4.8465	5.3947	3.7181	4.669	4.0179	4.4074	4.1293	4.6135	4.9165	4.5166	4.6792	3.7592	4.1635	5.2172	5.0592	4.1985	4.1243	4.4899	4.2118	6.0126	4.2638	4.957	4.2487	5.0832	3	4.0772	3.7203
PF3D7_0933800.mrna1_1	PF3D7_0933800.mrna1_1;371	371	5.3143	5.4874	4.8283	4.682	3.3334	5.3903	5.5999	5.6197	3.6439	4.3923	3.843	1.5945	4.1843	0.7225	5.6568	9.0076	5.4084	2.541	4.0383	3.7527	4.8084	3.8639	4.2943	4.393	4.218	3.4236	4.0081	5.3034	4.8851	4.1276	5.3992000000000004	2.4983	5.1309	5.263	4.5644	4.3176	4.5466	4.6076	5.2839	4.6124	3.1922	4.1473	3.5656	4.2456	3.7015	2.4303	4.1969	4.7463	3.9864	2.121	4.673	4.4686	3.4101	4.854	5.0747	4.0054	5.6194	4.3646	5.1218	4.251	5.2149	5.3448	3.6668	4.9449	2.7991	5.2422	4.9607	4.942	3.9809	3.8115	3.3001	4.9136	2.7824	4.9814	4.8753	4.9246	5.8907	3.546	4.7698	5.6831	4.9561	3.189	3.7409	5.2165
PF3D7_0933800.mrna1_1	PF3D7_0933800.mrna1_1;372	372	5.8334	4.2839	4.2795	4.306	2.3363	5.4735	4.0959	3.5886	0.4114	5.1371	4.6753	4.5521	4.5166	2.8992	5.0435	4.7339	5.3172	1.3561	3.4019	4.3363	3.5248	2.2839	6.3677	3.4738	4.8405	4.1408	5.1497	4.2795	5.1627	5.6132	5.5534	5.5512	4.2211	4.9227	4.1659	4.6369	4.0126	5.5135	4.926	3.2615	3.9336	2.4436	3.8669	3.26	3.1603	3.5801	3.6982	5.7093	3.9773	2.1043	5.4735	5.1202	2.8797	4.435	5.151	4.843	6.7464	5.5027	6.0383	4.7071	3.3674	5.1156	3.926	5.4333	4.1052	5.0527	4.3045	4.6803	4.8455	3.7782	4.4216	5.288	6.1886	5.2589	4.6171	4.9288	5.5245	4.8841	5.3913	6.2737	5.578	2.5484	4.588	4.785
PF3D7_0933800.mrna1_1	PF3D7_0933800.mrna1_1;373	373	5.3593	4.6194	6.7308	4.8475	3.2203	4.6702	4.2265	3.275	2.9946	4.7991	4.9425	5.4545	3.5583	3.5223	4.4482	4.5046	4.342	3.942	3.9439	5.0418	4.9222	4.8846	4.7241	4.5928	4.6525	3.9542	7.6854	5.0184	4.814	5.8192	5.2525	3.1043	3.8258	4.7581	4.9136	6.6927	3.3031	9.2993	4.7247	2.8758	4.9759	4.691	6.4221	4.8202	2.5008	4.0303	9.6906	4.5336	3.2525	5.2315	5.9834	7.1361	4.2979	5.8056	3.926	6.2767	5.3903	6.1295	5.9725	11.2977	4.3427	6.4386	4.6622	6.3667	4.0099	6.235	5.5783	5.4538	5.4074	3.9672	5.5144	4.8948	6.8699	5.7439	10.7001	4.6702	6.4075	4.8629	5.479	4.6177	4.861	4.7285	5.0947	4.851
PF3D7_0933800.mrna1_1	PF3D7_0933800.mrna1_1;374	374	5.4012	4.9937	3.3505	3.5644	2.1635	3.4906	4.765	4.0566	3.6826	5.1538	4.6235	3.511	3.9791	3.1077	5.0989	4.8895	5.5484	4.0798	2.8914	3.7409	5.1428	3.6656	4.9509	2.5059	4.5638	2.4854	4.7671	4.1715	4.3597	4.811	6.035	3.7442	5.1566	4.3688	3.7474	3.9882	4.266	5.0892	4.7544	3.774	4.3611	4.7393	5.0853	4.373	5.0704	2.6576	5.1695	5.087	3.8768	5.7552	3.9846	5.1763	4.7544	5.8773	6.1241	3.1276	4.6668	5.4835	5.7458	5.6141	4.5248	7.7481	5.1489	4.5084	3.7093	6.5248	3.8125	4.2172	4.1851	4.8202	4.3169	5.4168	4.814	5.2902	5.9939	4.8895	6.0704	4.9406	5.337	5.8758	6.482	4.2772	5.4783	5.9957
PF3D7_0933800.mrna1_1	PF3D7_0933800.mrna1_1;375	375	4.7692	4.9991	4.6294	5.0887	3.8679	4.7279	6.2209	5.6073	1.3896	5.0613	6.5767	4.1481	4.7882	2.7506	5.0206	5.4751	6.1493	3.1731	2.6599	5.0117	4.4861	4.4148	3.6611	4.8099	5.1465	4.2388	3.7772	5.4938	4.7608	5.6562	5.5895	4.1643	5.1185	5.3607	3.0548	3.3491	4.5273	3.2418	4.4336	5.1803	4.0824	3.06	3.5447	5.5653	2.4195	4.4449	4.5429	4.0286	5.0483	1.9069	5.4453	5.2884	4.2172	6.2776	5.2758	4.6005	4.2001	6.3462	5.9172	4.6616	4.9141	7.2539	5.0387	5.1268	5.1791	5.7178	5.0665	3.9383	5.7565	4.3985	4.5429	5.1231	5.3034	5.5801	5.0409	4.8605	7.3999	4.9298	6.192	5.946	5.8977	2.9837	4.6433	5.332
PF3D7_0933800.mrna1_1	PF3D7_0933800.mrna1_1;376	376	4.8753	4.627	5.0233	4.6531	4.228	6.3712	4.8435	4.6404	1.5361	5.033	3.6053	5.0687	4.852	0.8237	4.6548	4.0968	5.5198	1.6645	3.839	4.393	4.706	4.5179	5.1247	4.2141	5.0295	3.7027	3.3205	4.2913	3.9699	4.8349	5.5122	2.0807	4.843	5.3473	4.9359	2.9891	5.0215	2.6485	4.3103	2.9392	4.3399	4.26	4.0644	3.6599	3.8298	2.969	4.0548	4.6977	3.3854	3.4343	4.6831	4.7939	2.144	5.9409	5.3245	4.228	5.2273	5.2437	5.3677	5.1073	3.8728	6.6411	4.641	4.7153	4.7597	5.7393	4.8395	3.7093	3.942	3.4209	4.1276	4.1699	2.5898	4.6702	4.85	4.7766	6.9743	4.0268	4.8555	5.3114	6.3069	1.2141	5.7096	4.1457
PF3D7_0933800.mrna1_1	PF3D7_0933800.mrna1_1;377	377	5.5385	5.3413	4.4141	4.7361	4.6536	3.4555	4.111	3.7991	3.4476	5.1169	4.9919	3.4906	3.5705	3.3771	5.2165	5.3082	4.8768	4.0009	3.1293	4.497	4.859	3.9736	4.5242000000000004	3.4919	6.1948	4.4886	4.4886	4.3646	5.1514	5.1727	4.9064	3.6404	5.7298	7.1078	4.6826	3.2157	4.5777	4.9006	3.5838	4.852	3.9449	4.2188	3.7517	3.9891	5.1194	3.9919	4.067	4.1906	3.0144	4.0054	4.6346	4.8997	4.7274	3.9754	5.0815	4.5217	4.5185	5.6285	5.2126	4.7613	4.4436	5.1073	4.3484	4.4783	4.488	4.757	3.8914	5.1098	4.0108	3.9791	2.7824	4.281	5.7279	5.047	4.7829	4.8875	8.2597	5.4666	5.3775	3.7613	5.435	2.4803	5.1791	4.6404
PF3D7_0933800.mrna1_1	PF3D7_0933800.mrna1_1;378	378	5.3957	4.8032	5.0892	3.7431	2.905	4.6118	4.2149	3.2957	0.3448	4.7296	5.114	4.3674	3.9764	3.3561	4.7431	4.8084	5.3266	3.0841	5.3927	3.6893	5.6115	5.2664	5.1301	4.0426	4.8248	2.5033	4.3183	4.5981	4.2055	4.6082	5.1156	2.7225	4.0365	5.1375	4.8012	0.3219	2.1827	4.373	5.1675	3.5729	5.3118	3.342	3.7388	4.4216	3.8768	4.0661	4.3356	5.9846	4.1301	4.9059	2.9672	4.1169	2.7527	4.0081	4.2456	4.1449	3.2126	4.4019	5.0391	4.8359	4.9658	4.5558	4.6276	4.6404	5.1043	3.969	3.4777	4.8268	4.1359	5.0609	2.9782	4.1497	4.0435	5.0387	5.0887	4.4963	6.0261	4.3667	4.4148	4.4209	3.7344	3.5361	5.0815	4.0179
PF3D7_0933800.mrna1_1	PF3D7_0933800.mrna1_1;379	379	4.9537	4.5229	4.8032	3.1779	3.3205	4.3313	3.7761	4.3639	3.7104	5.5087	4.5625	3.8629	4.6656	2.9709	3.9449	4.7944	5.2422	4.6218	4.5072	4.7032	4.5323	3.6427	4.3334	4.6865	5.2211	7.7884	3.4343	4.5367	5.0391	3.8146	4.7782	3.903	4.2479	5.4979	7.2108	4.6023	3.6194	4.2502	5.0639	4.6294	2.5945	3.6171	5.8194	4.5179	3.5336	4.7208	4.4482	4.4725	4.073	4.4263	5.2102	4.5179	1.7655	5.5996	4.6502	3.0909	3.9364	5.2407	4.7442	3.3923	4.0824	5.3096	3.4931	5.2172	3.9681	5.7186	4.8605	4.9695	4.8115	3.9773	4.8217	4.8364	4.3111	4.742	4.5515	4.3491	7.5271	4.7955	4.9937	2.8237	5.6132	3.0018	4.4542	4.144
PF3D7_0933800.mrna1_1	PF3D7_0933800.mrna1_1;380	380	5.5116	5.434	5.0461	4.9722	3.7137	3.7655	4.5141	3.009	5.0879	5.6633	3.9561	4.9083	3.6299	0.3896	3.9727	5.3016	4.6611	3.3234	4.2441	5.8212	4.3667	3.8982	3.9069	3.856	5.4104	2.6736	4.541	4.1875	4.1914	4.6456	4.479	3.0426	4.3576	4.4289	4.9184	3.2203	4.5078	4.0018	5.8475	3.0161	3.585	4.3806	4.06	4.2957	4.2935	4.8334	4.3709	3.4515	2.7824	3.1859	4.0063	4.8415	4.1367	6.1355	4.272	3.1667	4.6747	2.9392	5.3684	5.441	4.594	5.0635	5.1807	3.9402	2.6462	5.2361	4.729	4.2449	3.8768	6.3834	4.238	4.3001	4.7634	4.8455	5.7856	4.3764	7.4893	3.9782	5.3635	2.3219	4.0215	1.3951	5.0518	5.0909
PF3D7_0933800.mrna1_1	PF3D7_0933800.mrna1_1;381	381	5.4976	3.2972	5.2884	4.5185	3.2265	3.7887	3.7126	4.8197	4.3448	5.2743	4.4848	5.7137	5.1052	2.8895	4.3262	4.4529	5.2898	4.342	4.275	2.4751	5.8314	1.2203	4.7975	3.7334	6.6618	1.1375	3.9165	4.4783	3.3785	5.2265	4.3957	4.4026	3.4114	7.7895	2.7027	3.2494	4.0695	3.3147	4.7671	3.5497	4.7965	3.4712	4.1135	4.6831	4.9193	3.2555	5.0224	4.06	3.843	4.7208	3.7027	4.1391	3.211	5.6223	5.1022	5.0312	4.3618	4.7485	5.9057	6.7219	4.8202	7.0865	4.6798	4.8802	6.134	5.7779	3.8146	4.6775	4.8585	3.6005	4.9565	3.0652	3.9514	4.5814	6.816	5.1855	6.7996	4.0798	5.4673	5.7325	5.3558	5.0712	5.1546	3.8012
PF3D7_0933800.mrna1_1	PF3D7_0933800.mrna1_1;438	438	6.5072	5.0934	4.9588	4.435	3.6927	6.3422	5.3438	3.669	4.0993	5.9355	5.0721	5.812	4.4944	4.5601	6.4795	4.6536	5.126	3.8227	5.2227	4.7087	7.8201	5.625	5.114	6.3266	4.6747	2.6017	5.0496	5.0959	4.8455	5.7225	6.3471	3.6415	9.8985	5.2215	4.4303	5.1815	4.269	4.1755	5.6121	4.2979	4.2188	4.84	4.6017	4.4416	4.5304	5.557	4.8866	4.915	3.86	4.7104	4.2396	5.3031	2.5656	5.4854	4.5934	5.0989	5.4162	5.1811	4.9814	3.7835	5.1882	5.6996	4.8763	4.3198	3.7918	5.8605	5.0312	3.9964	5.0742	3.9383	4.5466	4.7208	5.7401	5.0917	4.3632	4.7054	6.7313	5.3554	5.1847	5.6226	6.3675	5.8452	4.9777	5.0483
PF3D7_0933800.mrna1_1	PF3D7_0933800.mrna1_1;439	439	6.6282	5.0272	5.3427	5.4067	5.4443	5.3861	4.4376	4.9481	2.1922	6.8367000000000004	5.6294	4.6611	3.8298	4.1077	4.9598	5.2559	3.7398	4.4627	2.0072	5.4673	7.4729	5.0794	5.1371	5.6212	5.0883	5.2126	4.5348	4.7756	5.5662	6.2217	5.1268	5.0717	7.8524	5.6568	4.2265	3.6713	4.9565	4.9745	3.3992	4.0144	5.0041	3.079	2.4647	4.0188	4.9107	5.4584	5.9903	5.07	4.4383	4.7934	4.5097	5.4941	4.9444	5.7721	4.5957	4.1611	5.5027	5.3388	5.5072	3.84	5.0875	5.5469	6.6861	4.2563	6.0691	4.5466	5.2791	5.7787	4.5236	5.302	5.3653	4.126	7.9137	6.4363	4.3198	4.991	6.2664	5.3988	5.2491	6.5647	5.1871	4.1635	6.4799	6.1096
PF3D7_0933800.mrna1_1	PF3D7_0933800.mrna1_1;440	440	6.2604	5.8422	4.9298	4.9069	3.5311	6.6035	4.4175	3.7506	2.6848	6.9459	4.7939	5.3789	4.2758	4.6011	6.555	4.0687	5.588	3.1293	4.925	5.1699	6.3452	4.3632	5.0365	5.2426	4.5583	4.4783	5.0557	5.0444	4.784	5.9355	5.691	2.7719	6.8542	5.101	4.5711	5.3716	3.6576	4.3205	5.2106	5.302	4.7398	4.8777	4.6605	5.2327	4.3526	5.1493	5.1898	5.2619	4.3363	3.6253	5.1056	5.438	4.1969	5.2106	5.4104	5.4581	4.9378	4.5717	4.554	5.2165	4.3639	5.9236	5.7285	5.6267	3.272	6.7674	4.7175	6.6007	4.99	4.6508	5.2839	5.1428	5.9853	5.6528	5.4728	3.6656	6.8962	5.3726	5.9141	5.5744	5.942	3.9625	7.4744	4.4588
PF3D7_0933800.mrna1_1	PF3D7_0933800.mrna1_1;441	441	5.7777	5.4899	5.1795	5.193	3.5619	4.8364	4.9001	4.1922	3.3519	5.3547	4.61	4.3799	4.6177	1.1309	4.9565	5.4202	4.7586	5.0496	2.1635	3.2555	5.6008	3.4343	3.6171	4.4835	3.0993	2.157	3.7312	4.4542	5.4989	4.9919	5.1799	3.8866	5.394	4.5963	4.1309	3.6713	2.06	4.2979	5.4594	1.433	5.2559	4.1611	4.4515	4.2441	4.2304	3.5981	4.3038	4.8263	4.0295	4.2403	5.3547	4.4429	5.6085	5.0904	4.8263	3.9991	5.299	5.0166	4.8384	4.8659	4.9246	5.4598	4.9896	3.8339	4.257	4.8324	4.5577	5.915	5.1711	5.2513	4.3882	5.2839	2.281	5.5665	4.6576	4.7241	5.8156	5.5232	4.4376	4.8207	5.3012	3.6404	6.4231	5.9312
PF3D7_0933800.mrna1_1	PF3D7_0933800.mrna1_1;442	442	5.89	5.359	4.5668	4.8768	3.9411	5.1342	3.7949	4.6502	1.2016	5.367	1.7908	4.9882	3.8972	4.5951	4.5336	5.0418	4.5765	3.8084	3.7991	4.85	5.6044	2.5311	3.9523	3.796	4.4182	3.6299	4.9054	4.3045	4.7892	6.3178	5.2196	1.2079	4.0849	4.9796	4.2972	3.433	3.121	4.6264	5.1771	3.4141	4.9117	3.7581	3.757	4.3827	4.2728	3.2095	3.4289	4.1135	2.8135	2.4647	4.4835	4.1635	4.3757	5.7629	4.1811	3.9088	5.4043	5.5072	5.2754	4.8125	5.1795	4.9284	4.6977	4.6473	4.6369	5.671	4.3169	5.2627	4.4296	3.9764	3.1094	4.926	4.5928	5.4118	4.4951	4.2728	5.4835	4.4699	5.2456	2.4356	4.9773	1.6826	6.2574	4.8217
PF3D7_0933800.mrna1_1	PF3D7_0933800.mrna1_1;443	443	5.2122	4.9823	4.963	3.8288	5.1707	5.3027	5.0005	4.0295	0.0976	5.5774	3.0925	4.8684	4.2172	4.2203	3.5348	5.0514	5.5807	3.2001	4.8787	4.2227	4.3597	4.2434	4.2327	3.4542	4.6803	4.1018	5.0913	4.9373	5.0272	5.2418	4.9397	4.263	4.3999	4.6153	2.8718	3.852	4.269	5.2529	4.373	3.2095	3.6859	4.4809	2.3016	4.0866	4.7892	4.6421	4.5699	4.4738	4.4039	2.8115	4.8384	3.5447	3.7377	4.9612	5.1599	4.3618	4.8027	5.142	4.3001	5.4728	5.6611	5.4754	4.0295	5.2502	4.7197	5.7737	2.6323	4.6294	3.8669	5.9162	2.3533	5.0219	5.2724	5.839	4.2578	5.0321	6.0815	3.8043	4.9425	5.5817	5.9458	2.98	6.7278	5.3847
PF3D7_0933800.mrna1_1	PF3D7_0933800.mrna1_1;444	444	4.8914	5.2494	3.6633	5.2487	2.8914	6.7842	4.1587	3.8207	3.1906	4.2935	4.4429	4.0259	3.9373	2.1276	6.7692	4.7442	4.582	4.7918	1.3674	2.3016	4.594	3.3147	4.1827	3.7687	4.4666	2.2296	4.2847	5.0343	2.8278	5.9864	4.6288	2.2449	4.5472	4.7803	2.9855	4.4121	2.4489	4.3241	4.3743	4.1408	4.5668	4.6094	2.9598	3.3505	3.1408	4.8243	4.4363	4.6017	2.7991	4.61	4.5027	4.6736	3.3937	4.6352	4.8723	5.0976	5.3656	4.1268	5.7293	4.1202	5.4293	5.6679	4.2388	5.4313	5.359	5.3995	3.7908	3.6993	4.6398	4.3505	4.854	5.3169	4.3827	5.669	5.1997	4.3096	6.1375	5.3219	5.4155	4.9288	3.5922	4.5033	4.8319	4.0339
PF3D7_0933800.mrna1_1	PF3D7_0933800.mrna1_1;445	445	6.7069	5.4963	4.851	4.5527	4.3951	7.264	5.6088	4.5777	2.3533	6.8949	4.641	6.6992	4.6713	0.4436	7.3008	3.8659	5.0583	4.4429	4.4816	5.7479	5.1783	4.5717	4.6971	3.4303	5.0553	4.3646	4.3291	4.7897	5.7692	6.1599	5.9248	3.853	5.2865	4.9658	4.3827	5.5103	3.5862	4.4135	4.0824	3.6871	4.7996	4.9402	4.6893	4.3016	6.522	4.9828	7.1119	5.8718	3.7751	4.9819	5.7208	4.844	5.6531	8.2191	5.4666	4.859	4.7613	5.6488	5.3995	7.4998	5.6854	6.2479	4.7629	4.7054	5.8968	6.2542	4.3427	5.1416	6.7569	4.7949	5.2238	5.6436	5.4712	7.68	7.6249	5.8527	8.0107	3.8689	5.5267	6.1077	7.2301	5.1231	5.7407	5.0352
PF3D7_0933800.mrna1_1	PF3D7_0933800.mrna1_1;446	446	6.7703	5.3519	4.5078	5.204	5.2376	9.0236	4.5116	4.7458	4.8171	6.8714	5.6952	6.4673	4.3903	4.4634	9.6802	4.723	5.7382	5.0579	5	8.9667	4.9198	5.2434	5.5395	4.6921	5.8495	3.9662	7.5068	5.7942	9.3454	7.8357	8.4758	3.9079	5.7897	5.4741	5.6088	6.3903	5.1791	4.9653	5.3423	4.4874	4.6415	4.7639	4.4692	5.0409	5.9091	6.4739	6.0479	5.4957	5.2067	4.3896	5.3063	4.477	6.0529	4.9444	5.9288	2.9411	4.9625	4.4692	7.5155	5.9418	5.6565	11.3547	5.5877	4.7576	4.6685	5.9366	3.2079	5.0798	9.3212	7.2423	5.1961	7.0253	7.4735	8.511	6.203	6.6564	8.4244	7.1064	7.7521	6.1455	7.0929	5.3252	6.2874	8.6537
PF3D7_0933800.mrna1_1	PF3D7_0933800.mrna1_1;447	447	5.5537	4.4529	4.6915	4.0312	3.1506	7.7436	4.0081	5.3681	4.266	5.4683	6.4859	5.6476	4.691	2.6088	7.6402	5.114	5.087	4.0435	3.9098	5.1489	4.669	3.926	4.337	4.9928	4.5595	4.0347	3.7602	5.1131	5.6957	6.4867	7.5335	3.3978	4.6707	5.0144	5.853	4.5198	2.5534	6.6966	4.3688	3.5729	3.497	4.1771	5.4443	4.6673	4.5223	6.1254	6.4256	4.853	3.3702	4.3519	4.4148	5.3132	4.8728	5.2972	4.3827	4.85	5.3023	5.202	5.6741	3.7137	5.0622	12.2322	10.468	4.4429	4.5595	5.2821	7.0161	5.7082	4.9612	4.7623	5.3165	6.5084	7.6728	6.8411	5.2563	5.5329	12.1944	6.4469	7.2555	6.3212	5.2506	8.946	7.1349	5.6499
PF3D7_0933800.mrna1_1	PF3D7_0933800.mrna1_1;448	448	5.546	5.4346	5.0691	5.5463	3.8953	5.3484	5.6392	5.922	2.9392	5.2998	5.8359	4.8435	6.038	2.8319	5.436	4.723	6.2014	4.5166	4.8222	4.9331	5.1485	6.6444	5.2713	4.3125	5.2141	5.6476	5.2687	5.7247	5.8743	6.348	6.0813	4.691	5.0811	5.5795	5.4832	4.8161	3.8895	4.406	4.6554	3.9709	2.5509	4.7856	4.7506	5.0592	5.5901	5.7428	5.5279	3.6427	4.7766	5.2836	5.2513	5.8442	5.2161	6.353	5.6366	4.0917	3.9864	4.1851	6.0103	4.4957	6.1241	11.3721	6.3884	5.6273	6.1461	5.5696	4.851	5.6687	4.9598	5.8258	5.0161	6.0429	6.4665	7.2498	5.0448	4.8258	11.9516	6.1677	6.8067	6.5059	5.9088	5.3579	5.4607	7.1754
PF3D7_0933800.mrna1_1	PF3D7_0933800.mrna1_1;449	449	6.1291	5.61	4.6473	4.3964	4.2342	7.2199	5.0725	4.6088	1.2265	5.5151	6.2336	5.5729	4.5886	3.9579	5.8422	5.3802	5.5984	3.9625	2.991	4.354	5.8344	3.8914	4.3964	4.7634	4.8841	4.6112	5.2679	6.5253	5.5339	5.7282	6.0963	3.8349	5.7616	4.7845	4.0295	4.2063	4.9331	4.2001	5.0085	1.0286	4.0755	4.3052	5.5426	5.3205	4.6241	5.5429	5.3723	5.1363	4.0461	5.9609	4.5021	5.3448	4.1342	5.7257	5.2005	4.1667	5.7751	5.7957	5.5798	4.3089	5.2342	11.3985	4.669	5.8858	4.1953	5.7546	5.0832	5.0527	5.9314	4.3674	4.858	5.7074	5.8706	6.1493	4.8649	5.854	11.6378	4.7485	5.8951	5.8084	4.6299	4.9458	5.7848	5.1469
PF3D7_0933800.mrna1_1	PF3D7_0933800.mrna1_1;450	450	5.2118	4.2943	3.3132	4.1018	3.1843	5.144	5.2906	4.1094	2.6323	4.6848	5.1264	3.2705	4.1538	2.669	5.2657	5.3103	4.6334	3.8258	3.6758	4.7913	3.9505	3.6871	5.861	4.295	4.8792	3.1538	2.9279	7.0508	4.6369	5.6398	6.2159	4.5141	5.0058	5.4097	4.9083	2.8856	3.3089	3.4867	4.7576	4.0993	4.3604	3.8679	4.2172	5.465	5.4806	4.8374	4.4449	2.5607	4.2055	1.5558	4.7613	4.3653	2.4777	4.8943	4.1953	2.98	4.6011	5.844	5.4097	4.0233	5.4627	10.6824	4.854	6.5342	4.8151	4.9672	4.7655	5.2909	3.5311	4.9397	3.6182	5.4722	5.4383	5.435	5.0108	4.9453	11.3786	4.251	5.6668	5.2638	4.7355	3.3992	4.4148	5.2876
PF3D7_0933800.mrna1_1	PF3D7_0933800.mrna1_1;451	451	5.1715	5.0824	5.4168	4.2196	3.585	6.0631	5.1039	4.5735	4.0356	4.7798	5.4289	5.1181	2.3533	2.0072	5.496	5.0738	5.0387	3.0036	4.3045	5.888	5.615	4.7274	4.5129	4.7766	5.0596	4.0117	3.9495	7.3816	4.8395	5.9771	5.0807	3.6949	4.5311	5.3558	3.9891	2.4141	4.4757	4.4861	4.649	4.0644	2.8972	3.3306	4.6809	4.4976	4.0635	3.5945	5.228	4.848	4.281	4.0548	6.5895	4.3743	3.3799	4.6288	5.9215	3.8104	4.7506	3.6135	5.5138	5.0418	5.5413	10.4762	3.3519	4.2388	5.1396	5.6085	4.2861	4.8585	4.4403	3.797	3.4141	4.3111	4.565	5.8263	6.1142	5.2288	10.5002	4.3016	5.0405	4.2418	5.2581	4.3212	5.993	4.9754
PF3D7_0933800.mrna1_1	PF3D7_0933800.mrna1_1;452	452	5.9588	5.4469	5.0369	4.3118	5.746	7.1503	4.3212	4.0505	4.607	5.025	5.9775	3.9727	4.917	5.3757	6.7003	5.1043	4.4189	3.9279	4.5491	3.7751	6.0108	5.8097	5.367	4.5286	5.2487	3.8972	5.7986	7.7578	5.8043	5.8032	6.6526	6.0934	4.7751	4.8968	2.4751	5.017	4.1771	4.9317	4.4209	4.5435	3.5886	3.8032	3.9449	4.3985	5.6685	5.153	5.8632	4.9667	4.0027	4.3723	4.9045	5.5527	3.8738	4.4522	6.5171	4.5185	4.3491	4.0772	5.1647	4.7871	4.6656	10.5784	4.9547	6.021	4.3743	5.735	4.6247	5.5741	5.5954	5.9551	4.995	5.7546	6.1033	5.7929	4.568	5.243	10.7472	5.6653	5.3423	5.1847	5.2902	2.4356	5.235	5.7645
PF3D7_0933800.mrna1_1	PF3D7_0933800.mrna1_1;453	453	5.6279	4.2876	4.6876	5.2188	4.257	5.6719	5.4121	4.2304	2.0807	5.2638	5.6918	3.5546	4.4925	1.0426	6.7118	5.1252	5.3992000000000004	4.3498	4.9764	5.3374	5.7131	4.1906	4.6582	3.7581	5.1735	3.6713	4.2441	5.3768	4.1169	5.8672	5.5807	4.0356	4.5267	5.5201	4.5046	4.6622	4.9891	4.0188	6.4841	4.2578	3.9184	4.6047	5.6619	5.694	3.3001	4.6645	4.9986	4.511	3.101	3.5945	5.3226	4.9293	2.8197	5.6633	5.4419	4.9528	5.2284	4.4976	5.0561	4.5521	5.093	7.4837	4.4236	5.3649	5.2456	4.7745	4.1185	5.6433	5.0094	5.0592	5.0561	5.5078	5.0228	5.3114	5.1739	4.5699	10.9875	4.9928	5.7724	5.7344	5.1699	3.5348	4.95	4.7334
PF3D7_0934100.mrna1_1	PF3D7_0934100.mrna1_1;1	1	5.6168	4.8161	5.0976	3.6859	4.1035	4.7082	4.8053	2.9523	2.7071	4.6876	4.2891	4.7501	4.6165	3.0072	4.3896	4.963	4.9059	3.585	5.4346	4.2327	5.4162	3.4343	3.4634	6.7369	6.106	3.669	3.0824	5.1106	4.6915	5.1493	5.0121	3.9021	6.7564	6.4101	5.1198	2.8914	5.098	4.627	5.769	4.0383	3.9021	5.0866	6.0241	4.3937	4.6427	3.6531	5.4532	5.3082	4.4195	4.3498	5.8863	6.6512	3.5122	4.5564	4.4777	3.9551	5.7358	4.6381	4.1367	4.6305	4.3985	5.3194	4.4067	4.4647	4.6047	4.4296	4.2334	5.5999	5.671	4.2713	3.7506	5.7244	4.8831	5.5292	4.9644	4.2772	6.2188	3.5033	5.3291	5.2012	4.3038	3.6496	3.8186	5.5166
PF3D7_0934100.mrna1_1	PF3D7_0934100.mrna1_1;2	2	6.0117	5.6932	5.7214	4.8354	3.6427	4.5148	5.5339	5.0772	2.6159	6.2416	4.3799	4.4796	5.2836	0	4.4712	4.1906	6.0378	3.3785	4.4906	5.3583	5.7282	5.3968	4.7698	3.7247	7.2462	3.6171	4.0781	4.9495	5.5192	5.6229	5.7087	5.1739	5.1815	8.0506	4.067	5.5723	3.8963	5.605	4.4343	3.585	6.1908	3.7981	5.5607	4.9593	3.4725	4.5826	4.4777	4.7301	3.9837	4.3583	5.3096	6.3241	3.433	4.3096	5.4979	3.7613	5.4656	4.3074	4.0418	3.3757	4.3512	4.7803	6.4925	5.8782	4.9864	4.6753	5.3125	3.6769	5.1355	5.4022	5.2357	6.4022	4.269	5.7522	5.0413	4.2765	5.8319	3.4725	5.6165	3.4436	4.3764	4.5129	3.5046	5.8035
PF3D7_0934100.mrna1_1	PF3D7_0934100.mrna1_1;3	3	5.6079	5.1882	5.4303	4.5472	2.6871	4.7186	4.5279	4.6253	4.0453	4.4463	4.8171	4.2547	4.8465	3.7268	4.7252	4.774	4.5423	3.0687	3.0179	3.851	5.1743	5.246	4.1595	3.7655	4.3632	3.7192	2.254	5.2323	4.1285	5.3865	5.4552	4.6508	2.6938	4.4931	4	3.0479	3.6427	4.7645	4.3909	3.1359	3.4738	3.2079	4.7306	4.7787	2.4568	3.3964	4.6781	4.0496	2.1243	4.0815	5.0063	4.2188	2.5607	5.251	4.4621	3.7126	4.8202	4.6011	5.4239	4.025	5.0369	4.3834	5.7436	4.2095	0.4436	3.9635	2.1473	4.8575	5.7711	2.1731	3.9514	4.7049	4.6141	3.1309	5.5457	5.1064	5.5454	2.98	5.2357	4.0108	4.7032	3.7751	4.7708	4.5856
PF3D7_0934100.mrna1_1	PF3D7_0934100.mrna1_1;4	4	5.5094	5.0094	5.4976	4.3399	3.5741	3.9919	4.7328	4.7629	2.6736	5.5135	1.8679	5.5934	4.5211	0.6599	3.384	5.1965	4.2675	4.1218	2.742	4.0063	5.1313	4.5497	4.0566	5.0845	4.7452	3.111	5.1711	4.0951	5.706	5.2475	4.375	2.4647	5.3399	4.634	1.0215	3.8639	3.6871	4.4222	4.2854	3.5008	3.6702	4.1595	3.4489	4.6305	4.1052	2.0426	4.4822	5.0099	4.682	8.2789	5.4841	4.8694	3.384	5.4303	3.9946	4.4679	4.106	5.3854	4.4289	4.3306	9.9671	5.7666	4.3778	4.9231	3.7719	4.917	2.9782	5.435	4.8836	4.7328	3.8777	4.2713	4.4731	4.7939	4.7735	9.6473	5.6792	4.9274	4.8654	3.8836	5.1815	2.3868	5.8342	4.7856
PF3D7_0934100.mrna1_1	PF3D7_0934100.mrna1_1;5	5	5.1202	4.9809	5.0566	3.6938	4.1243	4.5844	4.7252	4.6473	1.7527	5.392	4.5515	3.8309	4.9059	3.4995	3.5311	5.0548	5.0622	2.516	3.3576	5.4992	4.5723	3.3176	4.0721	3.4141	3.7856	2.86	4.1603	4.3161	3.6496	4.9083	5.546	0.8718	1.2203	4.406	4.2188	3.4316	3.3688	4.295	5.2422	3.6949	4.6559	3.858	2.8953	5.238	3.4489	3.9991	4.6264	4.2735	3.2943	4.3916	4.4107	4.009	4.2479	4.975	5.1558	4.1489	4.4841	2.7093	5.1106	4.0496	4.645	6.1309	2.9946	4.116	4.0488	5.0777	4.2987	5.3016	6.6964	5.5859	3.9873	4.4725	4.4175	5.4316	5.431	4.6605	5.8552	5.4406	5.4653	5.0858	4.354	2.111	4.0233	4.0391
PF3D7_0934100.mrna1_1	PF3D7_0934100.mrna1_1;6	6	5.1926	5.3551	4.9467	4.6317	4.0909	5.557	5.5357	3.6288	2.2987	5.3995	4.5441	5.2544	4.811	2.5753	5.7835	5.9614	4.4867	4.729	5.2924	7.0977	5.6542	2.546	4.5148	2.5632	4.3743	4.6346	4.9782	3.9873	7.0581	5.9715	5.8158	3.4594	4.3169	5.1934	5.1043	3.1731	4.479	5.0925	4.4848	4.2203	3.4502	4.4925	5.3345	7.1781	3	4.1489	4.384	4.8797	4.4764	4.9732	5.0674	5.09	3.8846	4.3455	4.3038	4.2817	6.1993	5.9991	5.1432	5.3854	3.5777	5.5558	4.6294	4.4963	5.1886	5.488	5.6826	5.2979	3.7093	3.857	4.3313	6.3221	6.0659	5.1194	4.9718	4.7829	5.7477	2.8053	6.2922	3.7729	5.9853	4.3363	4.4476	6.2885
PF3D7_0934100.mrna1_1	PF3D7_0934100.mrna1_1;7	7	5.3719	4.1859	5.478	5.4861	3.3363	4.5097	4.8875	3.7824	3.0018	6.0564	3.8207	3.7655	5.2246	0.926	3.3103	4.5577	5.2832	3.8094	4.3291	6.2128	6.0208	4.6696	4.7203	4.408	4.0108	3.5084	3.7527	4.9274	6.9021	5.6556	5.7339	3.1779	4.7479	4.841	4.7279	3.4276	3.4423	2.9598	6.466	3.4141	4.5229	4.849	6.0175	7.5029	3.6264	4.2087	5.0308	4.4919	4.0824	3.7495	6.6463	4.2165	3.6679	4.359	4.9388	2.1827	6.3494	5.1965	5.479	5.441	4.8273	4.8987	7.6615	3.406	6.2483	5.4548	4.6599	6.9856	5.04	4.5844	4.3413	6.6035	4.9887	5.7425	5.9362	4.6387	6.2696	7.0488	4.1961	5.8099	5.9177	5.1185	6.9164	5.2884
PF3D7_0934100.mrna1_1	PF3D7_0934100.mrna1_1;8	8	4.8283	5.1035	3.8866	3.8699	4.7527	7.4016	5.5586	4.1301	1.1375	5.8676	5.0461	2.8156	4.5534	3.2311	6.9807	4.1953	5.2739	3.8104	2.4542	4.0514	6.1223	4.1119	5.5457	4.4809	4.4594	3.4555	2.5135	3.5497	5.3933	4.3262	5.3944	4.1102	5.1699	5.6747	3.7918	3.4906	3.5668	4.6525	5.5336	3.3016	4.4803	2.1538	4.6966	5.9702	4.7565	3.9231	3.5122	5.2566	3.3743	4.3334	4.6611	4.2063	3.5484	4.5273	3.696	4.0461	4.337	4.3255	5.825	1.7137	4.9255	4.6328	4.2388	3.5097	1.844	4.9653	4.4607	9.3772	8.1187	2.852	2.8339	5.1135	3.9021	4.0721	4.7692	4.6153	5.8822	5.3384	5.3597	4.2342	5.0272	3.121	9.2656	7.3914
PF3D7_0934100.mrna1_1	PF3D7_0934100.mrna1_1;9	9	5.0076	4.5686	5.1396	3.6369	2.441	3.7236	4.7452	1.4803	2.2388	7.241	3.6311	4.4594	5.44	0	2.8659	5.0063	4.6582	4.2839	3.6633	4.9602	5.4519	4.8743	5.3023	4.2913	4.4107	3.6053	4.1875	4.7279	5.9107	4.5583	4.7923	4.7274	2.2869	5.3237	4.3038	4.7131	4.0635	4.6513	4.2578	2.121	3.1827	4.0081	4.9392	5.9923	3.7279	4.1546	2.9411	3.8659	1.6135	3.2898	4.2884	4.4443	2.8032	4.7517	3.8807	4.6334	5.7774	4.3334	5.2426	4.4588	4.3277	3.7463	4.9179	4.1771	3.1938	4.3778	4.3568	4.2705	4.5242000000000004	4.857	5.1615	4.4343	4.2434	4.4989	4.4809	4.0883	5.7968	4.585	4.3277	3.6645	5.2288	3.8001	4.9828	4.1659
PF3D7_0934100.mrna1_1	PF3D7_0934100.mrna1_1;10	10	4.8525	4.5217	4.7306	5.2887	3.5692	3.9937	4.3639	4.121	1.2987	4.7328	4.5416	4.4983	4.6605	3.5008	4.3632	4.2319	4.8293	4.6421	3.7344	4.8445	5.6946	4.6599	7.5123	3.225	4.3363	3.5248	2.6803	4.4529	4.0985	4.8037	5.1214	6.8117	3.0161	3.7918	3.3334	1.189	4.7137	5.079	5.591	3.5148	4.7279	4.2063	3.848	4.269	3.2327	3.2824	4.8354	4.4699	4	4.2149	3.319	4.2987	8.3432	5.8364	5.1318	1.9598	4.9736	5.591	5.0985	4.3154	4.9388	4.1627	4.025	5.2642	4.7682	5.3653	5.1791	4.1359	2.926	4.6047	3.8768	4.6323	6.6397	5.0444	4.9528	4.557	4.8258	4.6508	4.8773	4.8435	3.9625	3.3827	4.1867	4.4647
PF3D7_0934100.mrna1_1	PF3D7_0934100.mrna1_1;11	11	5.1231	5.0968	5.202	4.4336	5.211	3.9001	4.3103	3.0976	4.6381	4.6235	2.6276	5.5469	4.067	4.7186	4.2196	4.6736	4.2935	3.9754	4.9773	5.5087	6.1623	4.7339	3.7104	1.4276	4.712	3.5173	3.0286	2.5753	6.572	5.8326	5.1297	4.2165	4.5435	5.0488	3.6508	3.6088	2.319	5.1064	4.9621	0.7908	3.7981	3.6724	5.0657	4.4107	4.1285	2.8639	3.7268	4.8615	4.1969	2.9411	5.3614	5.3698	1.4647	6.0286	4.9069	4.0339	5.7076	5.6662	5.3719	4.3716	4.7876	4.1587	5.0228	4.0772	4.5286	4.6769	4.0259	4.6206	4.5059	3.0339	4.121	5.2506	4.8192	4.3089	4.6848	5.3302	5.4525	3.7602	4.4594	3.8135	4.7586	0.5558	4.8374	5.0005
PF3D7_0934100.mrna1_1	PF3D7_0934100.mrna1_1;12	12	6.3325	6.2048	7.6807	4.844	4.4738	4.9345	5.5865	4.7835	3.7677	7.4399	5.7173	5.8929	4.4777	5.1039	5.2939	5.6968	5.2787	5.9898	5.4954	6.8366	7.6975	6.4192	6.3221	5.2608	5.9495	5.6366	4.7447	4.1938	8.0191	6.5143	6.6488	5.3933	5.135	6.059	6.0108	5.2388	4.9021	6.8983	5.5792	5.7647	5.6854	6.451	5.3183	7.4753	5.77	5.2475	5.2957	5.6625	4.7708	5.3568	5.3719	5.5018	4.957	8.3829	10.5311	3.4621	5.5702	6.3505	4.9718	4.9593	11.9453	5.785	5.7568	5.7724	6.1309	6.6207	4.735	5.8627	5.753	10.1426	5.9887	6.3241	7.1953	6.7215	5.7096	8.932	6.1729	5.8955	7.567	5.8667	7.3837	5.4502	6.4353	7.0778
PF3D7_0934100.mrna1_1	PF3D7_0934100.mrna1_1;13	13	6.6456	5.4915	5.0215	4.9288	5.3234	3.9231	5.504	4.9416	3.8237	6.8951	6.2733	5.4453	4.9528	4.1202	4.8099	4.9625	5.5702	2.6645	4.9383	7.4838	7.2465	7.4312	5.7013	5.5871	4.4336	4.6223	4.0721	4.9411	7.896	5.5043	7.6898	5.3981	4.95	5.2346	4.2935	4.6094	4.4601	5.6854	5.5512	4.3778	5.1181	4.6809	5.5765	6.2944	4.6809	8.734	5.7714	5.4229	5.9148	5.7727	5.4219	4.7032	6.1526	7.1938	4.7629	8.8874	5.2036	6.949	5.9609	6.1997	9.2502	6.6323	5.6633	6.3904	4.2645	5.8347	3.8176	5.4774	5.5777	4.6112	9.1962	6.3825	7.6336	6.5409	6.3577	7.0886	6.2935	5.7514	6.7478	4.1603	5.3374	5.4604	5.4114	5.3778
PF3D7_0934100.mrna1_1	PF3D7_0934100.mrna1_1;14	14	7.3464	7.3299	6.9508	6.2623	5.6831	7.0167	5.9544	5.1783	4.2743	7.9452	6.4484	5.1894	5.228	4.8186	5.0179	6.4853	6.6636	3.8022	6.731	7.5587	7.1636	7.015	5.4738	4.9846	6.4472	6.5011	4.3764	5.7642	9.1974	6.4735	7.4074	5.7658	6.1701	5.8309	6.0376	6.1733	5.1518	6.6423	6.0542	7.0978	4.6519	4.8156	6.8863	6.2498	6.6612	7.6344	7.0318	4.7049	9.2058	4.9284	5.8467	6.8147	6.8321	6.5898	5.025	7.0848	6.1031	7.044	5.5336	9.1961	5.7252	5.9018	4.6999	5.1922	4.5447	5.4822	5.3764	5.5329	4.1169	7.991	8.2783	5.7015	8.5695	6.5656	7.2646	6.4686	7.5068	5.8128	5.6209	5.6005	6.0389	4.9855	6.5318	6.1643
PF3D7_0934100.mrna1_1	PF3D7_0934100.mrna1_1;15	15	6.5866	5.7727	4.8063	4.6041	4.8777	3.9193	5.1342	4.1473	4.1301	6.011	5.3255	5.5561	5.4857	5.1723	5.4731	6.1629	5.9432	5.5913	5.1946	5.8975	6.2504	4.7803	5.5211	5.5963	5.4522	4.0009	4.9345	5.054	6.1705	6.363	5.6957	4.4019	5.4979	4.4416	5.8099	4.4803	4.5148	6.8998	5.0299	4.2118	4.3498	4.839	5.3646	4.5072	5.4653	6.915	5.756	5.3561	4.3743	5.5945	5.4303	5.5999	5.1391	6.5108	5.5524	7.2008	5.7908	6.328	5.6047	4.5589	5.3618	6.1449	6.5644	6.1289	5.7557	5.251	4.0063	5.3391	4.6938	5.6696	8.6256	5.851	4.6713	5.1355	4.6724	5.7756	6.3752	7.0434	6.8198	5.281	5.3262	5.0179	5.2079	6.2309
PF3D7_0934100.mrna1_1	PF3D7_0934100.mrna1_1;16	16	5.8186	6.3842	6.1453	5.7727	5.1355	4.2242	6.1418	4.5404	6.2304	6.1516	4.8268	5.4152	5.8997	4.7436	3.7708	5.0657	5.5647	5.3096	5.3957	6.5193	6.8057	5.7436	5.5814	6.2194	5.6699	4.7506	5.1855	6.2139	6.5256	6.2157	5.3726	4.9098	6.0678	5.9581	5.862	4.1651	4.1391	5.9791	5.6887	5.1247	2.9467	4.9016	4.9773	4.7629	5.5314	6.6137	7.1081	6.464	4.7328	6.7166	5.3872	5.7027	5.6625	6.382	4.9754	5.5765	5.3216	6.0266	5.3802	4.856	5.9704	5.6545	6.4529	5.4449	5.993	5.0347	4.6106	5.7407	5.5132	5.6267	7.8611	6.0777	6.1443	5.8926	5.2506	5.3614	6.4542	6.5399	4.9593	6.4553	5.9376	5.3837	5.3554	7.0694
PF3D7_0934100.mrna1_1	PF3D7_0934100.mrna1_1;17	17	6.1647	5.5438	5.8497	5.4828	4.5644	5.6433	5.4336	5.3726	5.2702	6.7319	5.4748	6.4036	5.0883	4.9079	3.7334	4.7803	6.3473	4.6375	4.9556	5.9074	5.8099	5	6.2172	5.5783	5.3933	4.856	4.1367	5.9451	5.6831	6.1898	5.8128	5.3868	6.0665	6.1123	4.7159	5.5478	4.8475	5.6679	6.1886	5.3968	4.7787	4.9246	4.9425	4.7087	4.9458	6.0898	6.0466	5.9296	5.4666	4.3916	5.9138	6.0821	4.6848	5.8374	4.9279	6.3906	5.5401	6.3118	5.9957	5.0742	5.6479	5.8445	4.6915	4.7876	5.6076	5.5558	5.1014	4.8782	6.3304	5.8316	7.2204	5.8392	6.1352	5.367	5.784	5.7674	6.814	7.0563	6.374	5.2746	5.9081	5.3868	6.4251	6.283
PF3D7_0934100.mrna1_1	PF3D7_0934100.mrna1_1;18	18	6.1079	6.1659	5.5798	4.6921	5.3334	4.0712	5.739	4.3291	4.8334	6.7521	5.8938	5.3423	5.0126	2.9727	4.6536	4.9676	5.1659	2.9449	4.6456	5.3906	6.2188	5.3747	4.5607	4.2876	4.5527	3.025	5.0325	4.7929	5.6829	5.5573	5.2555	4.9198	5.9119	5.43	4.6141	3.5286	5.1424	4.706	5.3413	4.1898	4.8977	4.963	3.6915	4.3519	6.6784	6.6427	6.238	5.0879	5.1318	4.4607	4.3327	4.916	3.8649	5.8237	4.9649	6.7833	5.382	5.6921	5.5975	5.0548	6.2277	6.2606	6.0613	4.5385	4.5185	6.0522	5.044	5.6673	5.5699	5.2403	7.8286	5.0135	5.0152	3.6645	5.1695	4.3674	6.4757	5.4039	5.2898	5.5583	4.9832	4.712	5.3913	6.2321
PF3D7_0934100.mrna1_1	PF3D7_0934100.mrna1_1;19	19	7.0674	6.8531	6.4861	5.4545	5.7043	5.0426	6.0257	5.9129	5.7785	5.9991	5.2679	6.4323	6.1558	6.1256	2.8176	5.2149	5.1436	6.0657	5.0858	6.4668	6.0817	4.2165	5.1014	5.726	6.1934	5.3363	4.4976	5.3999	6.2519	6.7334	6.0168	4.6305	5.5714	6.2032	5.4256	4.6076	5.0166	6.0732	5.6305	6.1697	6.1847	4.757	5.3674	5.057	6.3248	7.8556	6.8081	5.879	4.9932	3.7506	5.7798	5.2016	4.6247	6.1743	5.5898	8.2646	5.8278	5.8265	6.1173	5.5084	6.0972	7.0458	7.5469	5.6441	5.5444	5.6918	4.4607	4.9122	7.0065	6.1102	8.2074	6.1117	5.9296	5.7129	5.76	6.5135	4.986	6.8685	5.4005	4.8654	5.5871	5.855	6.2996	7.4593
PF3D7_0934100.mrna1_1	PF3D7_0934100.mrna1_1;20	20	7.8467	6.7293	7.4512	6.4239	6.1633	5.7126	5.6594	5.6156	6.0672	7.6511	5.275	6.4807	6.561	5.7279	4.5844	5.5674	4.8625	5.5173	6.1352	6.3354	5.7296	5.2675	6.4021	5.1707	6.3201	4.228	4.4575	5.5871	6.1416	6.1225	6.0325	5.5002	5.6273	5.7189	4.5874	5.3743	5.6264	5.9526	5.6668	6.6869	5.6614	5.1619	6.3542	6.7122	7.4286	7.8915	7.1183	5.7409	4.7043	4.6282	5.8667	6.3921	5.1173	6.7581	5.9181	7.979	5.4555	6.3246	5.6826	6.3877	5.3785	6.6605	7.1605	5.8817	6.1671	5.3462	5.9986	5.5125	6.334	6.0141	8.2175	5.5901	5.9314	5.6485	6.5121	6.1324	6.4168	7.3799	6.0787	5.9378	5.1506	6.6588	7.43	6.8792
PF3D7_0934100.mrna1_1	PF3D7_0934100.mrna1_1;21	21	9.09	7.9165	5.8746	7.4169	5.4482	5.9165	5.6741	6.3542	4.4594	8.4573	6.5049	9.5154	7.5407	5.6957	5.8035	5.2227	6.6555	7.4427	5.8148	6.6555	6.5429	6.9849	4.9112	5.9688	6.9457	5.5314	4.2854	5.5295	6.7247	6.6444	8.3208	4.9293	5.8676	6.7857	4.7824	4.5777	5.4489	6.7945	6.4712	8.5481	5.915	4.6736	7.9291	6.4906	9.4019	9.4347	7.1708	6.4187	4.0815	5.8158	7.3831	7.12	4.2645	6.2778	6.2841	9.9518	5.4558	5.8647	5.9054	8.2347	6.2542	7.2952	8.9255	5.8117	6.0685	6.7092	5.2525	5.5889	6.3896	5.6968	9.4007	6.1975	7.0066	6.1655	7.7558	5.8253	7.0169	8.3057	6.0585	5.5592	6.4665	6.288	6.1522	6.5232
PF3D7_0934100.mrna1_1	PF3D7_0934100.mrna1_1;22	22	8.6315	7.1492000000000004	6.1871	7.0886	6.6256	6.4793	6.1749	7.2103	4.9383	8.7995	5.6404	6.8581	7.0596	5.1432	6.2702	5.0413	8.0076	7.0102	5.3027	6.762	6.0007	5.1985	5.2581	7.2166	6.1725	6.114	4.6656	4.9828	6.6668	5.9542	7.0291	4.7819	6.4039	7.3161	4.7882	3.6882	4.1882	6.2703	7.6322	8.1226	6.2466	4.9727	6.6907	6.3277	8.4106	5.5583	7.1998	6.2941	5.0343	6.5504	7.4248	7.1418	5.3255	7.6634	5.0188	4.5729	6.1731	5.1723	5.5336	8.0644	4.6462	6.7593	8.5986	5.4077	7.9733	6.457	4.1867	5.1707	6.0525	5.7991	4.7452	4.9467	5.9181	6.405	7.5679	4.9212	7.7398	7.7797	6.3018	6.5534	6.9641	5.643	6.2334	7.5352
PF3D7_0934100.mrna1_1	PF3D7_0934100.mrna1_1;23	23	8.2232	6.5592	5.1574	6.5501	6.8143	8.1155	5.2649	5.0691	4.3399	7.8986	6.0023	7.0726	6.2884	5.1152	8.3844	5.3971	5.9239	5.5856	4.4764	5.8324	6.195	5.3954	5.1719	5.1514	5.4502	4.6599	3.9383	4.4087	5.9293	5.3313	7.0262	3.4182	5.7225	5.9741	3.7845	2.2418	4.8156	6.0976	4.774	6.2688	5.2075	2.85	5.8545	5.4376	6.9437	4.2913	6.7291	5.6159	3.025	8.5708	6.8936	5.7071	4.7527	6.0083	5.0356	4.5379	4.4269	5.2668	6.0146	6.6418	5.1064	6.3275	8.1296	4.8972	5.7568	5.1231	3.845	6.1639	5.1739	5.7477	5.3216	5.8151	6.4777	5.7385	6.3568	5.2192	8.2833	7.1124	5.791	5.1823	5.5106	4.8733	5.4043	6.0286
PF3D7_0934100.mrna1_1	PF3D7_0934100.mrna1_1;24	24	7.5909	5.7369	6.4938	6.1037	7.1791	6.7995	5.2891	4.6392	5.5065	7.5487	6.2219	8.6287	6.0925	7.1083	7.2164	5.3674	5.4138	4.9016	5.3298	6.756	6.3724	6.2785	4.4699	5.434	4.2517	2.488	4.3226	4.9653	7.1528	6.1334	6.7596	4.3262	5.0501	6.0255	4.7687	4.6485	6.2075	6.2255	4.9887	4.7965	5.4269	4.888	5.5937	6.0206	5.843	4.0241	6.5228	6.1164	3.3896	9.7128	6.4986	4.8929	2.2141	5.4793	7.7689	5.4449	5.1715	5.8417	6.9487	4.8758	5.5011	6.9242	8.3497	6.0553	4.6259	4.9873	4.5367	5.2106	5.9542	8.139	4.3484	5.318	6.3815	7.0529	5.9784	5.1064	7.9425	7.7291	6.2915	5.9212	5.2172	4.4046	5.4594	5.5395
PF3D7_0934100.mrna1_1	PF3D7_0934100.mrna1_1;25	25	7.8378	5.844	5.8079	6.144	6.2159	6.8273	4.7777	5.1847	5.5122	7.7698	5.5157	6.8812	6.4031	6.074	5.9366	4.7469	5.9971	4.8068	5.2118	6.6064	6.1089	4.8314	5.1687	4.218	4.7279	4.8135	6.8611	5.0734	6.0879	6.4029	7.3813	5.0781	3.8197	5.4333	5.4699	7.3142	5.6194	7.5625	6.2756	4.5217	2.8738	4.2327	4.9991	4.1731	6.3747	5.2098	7.6201	6.1291	4.8659	5.1018	6.5817	5.4459	4.4067	5.7334	4.4886	2.8659	5.2627	5.9071	5.5429	6.2143	5.6724	6.6935	8.0958	5.4019	5.8721	5.9803	5.1747	3.8982	2.8914	5.9551	5.0488	7.2455	6.5159	6.416	6.6616	4.8125	8.2632	7.9532	6.1546	5.6707	5.7162	4.8104	5.2869	5.8955
PF3D7_0934100.mrna1_1	PF3D7_0934100.mrna1_1;26	26	7.3054	6.417	5.1001	6.1769	4.756	6.0751	5.0117	4.4828	4.4046	7.4431	5.5481	7.7423	7.4453	3.9326	6.0989	4.9937	4.8089	4.4289	4.8334	6.229	5.9649	5.3957	5.2994	6.0108	4.7522	4.3903	6.6366	4.7115	5.5665	6.1603	5.6576	4.3103	6.6216	5.1148	4.1465	7.018	4.6826	5.9201	5.6337	4.9873	5.4656	5.6525	5.275	5.8795	5.4022	4.2357	7.0349	5.0514	3.6565	6.2596	6.263	5.9129	4.5336	5.5889	4.8733	5.8184	4.4383	5.877	5.8676	5.8802	5.3416	6.6181	7.473	5.2968	4.5154	5.8495	4.6993	5.3085	5.6235	5.6887	5.2589	6.8239	6.1558	5.7787	6.6782	5.1189	7.3036	6.6799	5.6576	7.2635	5.1089	4.1416	6.0575	6.4212
PF3D7_0934100.mrna1_1	PF3D7_0934100.mrna1_1;27	27	6.6744	5.4854	5.7098	5.7029	3.969	7.5607	5.7944	4.6433	2.254	7.611	3.8875	10.467	5.5753	4.9732	6.9712	5.1297	5.0505	5.0985	5.6323	6.5598	5.1558	3.5059	5.2106	4.6064	4.9718	5.4584	7.2822	5.0085	6.6492000000000004	5.1767	5.953	4.0295	4.0747	4.8684	5.6806	6.8129	4.6915	5.851	6.7947	4.0747	5.126	4.1803	4.6764	4.5741	4.7153	5.0913	6.3915	6.3234	4.0909	4.0339	6.1475	4.7787	5.1839	5.1775	5.6017	4.3743	6.2357	5.1926	6.3025	5.9222	5.691	6.5124	5.4366	4.3512	4.337	5.8785	3.1177	4.0241	3.6622	5.433	5.0018	8.189	5.7549	6.3844	7.5602	5.2304	7.5415	5.765	5.9035	4.6017	5.8679	4.6542	3.8115	4.7729
PF3D7_0934100.mrna1_1	PF3D7_0934100.mrna1_1;28	28	6.6611	6.1077	4.6485	5.7832	2.406	6.0749	5.8785	5.5354	4.6159	6.628	4.0721	10.2328	5.6465	4.3519	5.897	4.8826	5.5144	4.6415	4.2615	6.1398	5.1839	4.4502	4.3576	3.4944	5.299	4.2705	6.2756	4.8866	6.499	5.1655	6.1231	3.3757	5.1711	5.4306	5.2472	6.5152	5.0014	5.742	5.8014	4.3241	4.1827	3.3234	4.7981	2.8797	5.749	4.4229	5.9112	4.6559	3.61	5.1239	5.7706	5.1751	4.7393	5.5598	5.3509	4.2203	7.3554	4.3241	6.2307	6.2553	5.7079	7.3341	6.8411	4.6011	6.7105	5.2847	4.6938	5.5738	4.1803	4.7861	4.0704	7.5211	6.3945	5.2407	6.1665	4.9449	7.9509	5.6932	5.4019	5.1534	5.4679	3.4854	4.8222	3.8953
PF3D7_0934100.mrna1_1	PF3D7_0934100.mrna1_1;29	29	7.1456	4.9136	5.4666	5.2323	4.5273	6.4202	5.8714	6.3861	3.4155	7.0071	5.155	4.9937	5.1089	4.1119	5.537	5.2585	6.3865	3.3147	4.854	5.3452	5.0644	4.3384	4.6141	4.3674	5.0989	4.9704	7.4226	5.3381	5.5966	5.7645	6.6598	2.9891	4.2365	4.6988	4.4502	7.2568	4.2418	5.1627	7.6478	5.0505	4.6993	4.3561	3.7623	3.9174	4.2979	3.3334	6.0358	6.3425	4.1993	3.9653	5.847	4.9941	3.6971	5.7769	5.0166	4.5607	8.2507	5.9697	5.4266	6.4825	4.278	5.6871	7.4195	3.9791	4.8629	6.2455	4.0781	4.3298	5.3255	5.6349	4.7263	9.1749	6.3872	5.4253	6.9053	4.8644	7.928	6.6404	5.6539	4.3161	6.5547	4.7104	4.4168	5.1346
PF3D7_0934100.mrna1_1	PF3D7_0934100.mrna1_1;30	30	8.4935	6.0566	6.2055	4.6736	4.3045	5.8711	5.9919	6.9176	2.86	8.5725	5.04	4.7639	5.6665	3.8895	4.6814	5.8711	6.1755	3.3176	6.0911	5.2091	4.9222	5.0738	5.8736	5.1878	4.9537	3.5534	7.1009	5.1445	6.2386	5.5814	5.8644	5.1334	5.4931	3.9411	4.4951	7.4085	5.742	6.1181	6.29	4.765	4.8329	3.8709	3.9288	4.4757	6.373	4.4796	7.0595	6.1043	4.0108	5.0909	6.8897	3.4568	3.488	5.8924	5.3259	4.6017	8.2928	4.8089	4.4601	6.1328	5.5901	6.2521	7.545	4.4396	5.7745	6.0018	5.1235	5.7766	4.7054	6.5826	3.696	9.1434	5.8068	5.0938	6.5595	5.3799	7.4418	6.1003	5.3201	4.257	6.4487	3.6369	6.0957	4.3771
PF3D7_0934100.mrna1_1	PF3D7_0934100.mrna1_1;31	31	6.2549	5.4861	6.266	5.3352	4.2133	5.392	6.3801	7.1894	4.135	6.8487	4.1342	3.7236	4.6035	2.433	5.3764	4.9467	6.9424	4.3023	5.9203	5.8117	5.6453	4.1795	5.6488	4.2102	5.4084	3.8349	7.8113	5.5835	6.4019	4.9345	5.8941	3.3757	4.9155	5.4256	4.5613	7.5743	5.1562	5.5154	6.076	4.5441	4.0772	5.8557	4.9923	5.8222	5.098	3.6229	5.5844	6.1884	5.2935	3.774	6.0173	4.4423	5.7827	5.5245	5.0387	4.5204	8.8191	5.0798	5.9991	6.1914	5.1667	6.8544	5.8293	4.7527	4.3147	6.0259	2.86	5.1243	4.6264	4.3291	4.0635	9.279	6.6185	4.5601	7.1354	5.2649	7.8787	6.074	5.5361	5.8662	6.4283	5.7511	4.0626	4.4601
PF3D7_0934100.mrna1_1	PF3D7_0934100.mrna1_1;32	32	5.8107	5.6784	5.0295	6.0197	4.6334	5.2449	6.1214	6.0043	3.8288	6.2948	5.269	5.0339	5.5817	4.3074	4.8273	5.246	6.7588	4.06	6.0228	5.5395	5.6153	4.95	4.3234	2.7655	4.3985	4.2141	6.5392	5.0032	5.9993	5.4591	5.3954	2.8217	5.2137	5.7029	5.2787	6.1645	4.8817	5.8746	5.4718	4.3736	5.4162	4.7522	5.1647	4.1953	3.8826	5.2961	4.5116	5.4874	4.4141	5.0027	5.111	6.1556	4.8669	5.7732	6.0674	4.5558	7.2361	5.8562	5.5741	4.9217	5.2581	6.0288	6.7772	3.6171	4.1243	5.8907	4.488	4.257	5.0108	7.3058	5.0605	8.3887	7.0098	5.9905	6.5487	5.5589	7.8472	6.4036	5.6191	5.1477	5.0112	4.4363	5.7425	3.5753
PF3D7_0934100.mrna1_1	PF3D7_0934100.mrna1_1;33	33	6.1266	5.0308	5.4545	4.9083	4.2772	4.9509	5.6682	4.9486	3.1843	6.3745	6.4748	6.0088	3.849	3.7613	5.3402	4.905	6.3399	2.5336	5.72	5.2731	4.9565	3.1473	5.4783	5.44	4.6141	4.9388	4.8822	4.6288	5.4185	6.3773	5.3526	4.4107	4.269	4.86	4.6165	4.263	4.1252	4.1747	5.5972	4.5478	4.116	4.8875	5.3768	5.0648	3.541	5.2207	5.6294	4.9973	3.9588	5.1914	5.4165	6.3038	4.0815	6.5917	4.6736	5.1847	5.7608	7.2218	5.0626	3.842	5.2619	5.953	5.5354	5.3964	4.7897	4.8895	4.0832	6.2294	3.8094	5.2453	4.3646	7.2931	7.7517	5.7903	5.5686	5.2638	7.3686	5.4472	5.7474	6.281	4.5304	5.2887	6.4874	2.9505
PF3D7_0934100.mrna1_1	PF3D7_0934100.mrna1_1;34	34	6.5423	5.383	6.7659	5.8659	5.2456	5.3381	9.319	10.2044	2.3618	7.401	5.1779	4.9193	5.121	3.7027	5.5641	6.2137	10.7566	5.0352	5.4229	6.465	7.7785	4.3009	5.0343	6.5724	6.0947	4.4614	4.8156	5.3554	6.4421	8.1507	6.2439	5.2965	5.954	6.4777	4.7398	3.0807	6.7101	6.0255	7.0024	5.6614	2.9542	4.842	5.575	6.6079	6.5592	5.6727	4.6129	7.2534	4.0268	4.9681	5.1546	5.2898	4.7164	7.6804	5.0815	3.3561	7.0747	6.067	5.2468	3.1827	6.1554	6.6051	5.8657	5.0409	5.1554	5.7312	4.6427	7.4419	6.8807	5.4712	5.5874	8.2371	7.8557	6.4807	4.8099	5.5913	8.2458	4.9579	5.9069	6.5206	5.0942	5.6032	8.1204	7.019
PF3D7_0934100.mrna1_1	PF3D7_0934100.mrna1_1;35	35	7.8003	7.4621	5.6085	5.9064	3.5922	5.1416	8.6397	10.0326	5.3771	7.6208	5.1615	5.4097	6.3728	4.0224	5.0648	5.7189	10.298	4.8615	5.9864	6.8515	6.1033	5.6349	5.2284	8.2065	6.9718	6.1827	3.8074	5.8738	6.7137	6.9696	6.2718	4.4236	7.4491	7.0913	5.375	4.857	9.5983	6.1357	7.8432	7.4371	5.0631	3.8914	5.5311	7.0021	7.7854	5.7527	5.4433	8.3581	4.06	6.4594	6.4532	6.0391	6.6728	7.7103	5.407	4.9727	7.5886	5.9409	5.9825	4.5771	5.3441	6.3248	6.0529	4.8953	8.5765	5.4515	5.1775	5.3656	6.5664	5.5103	5.2063	8.8324	6.5801	5.6719	4.991	5.193	8.0165	5.537	5.6067	9.3884	5.8567	4.8836	6.5184	7.3707
PF3D7_0934100.mrna1_1	PF3D7_0934100.mrna1_1;36	36	8.1436	6.9111	3.6882	6.1815	5.3771	6.2898	8.9624	10.1139	4.4449	8.1314	5.2765	6.0798	6.6942	4.079	6.0448	5.7557	10.295	4.8723	5.1739	5.9614	6.7874	6.5046	5.7482	6.9607	6.4504	5.605	5.359	4.1449	6.3085	7.0452	6.8502	3.9458	7.2001	6.7009	1.3103	4.9288	5.5419	6.1759	8.918	7.6167	4.1489	4.7382	5.9026	6.2135	7.1536	6.6044	5.843	9.0229	6.6864	6.434	5.0557	5.8817	6.5727	7.0988	6.4434	6.5409	8.23	6.1717	4.862	4.3384	5.1252	7.7955	7.6743	5.7552	6.1463	5.9409	5.1767	6.1757	4.6904	6.6479	6.4351	9.0113	6.6802	6.0873	5.2079	5.1089	8.7484	5.957	6.0911	7.2341	6.6446	5.2199	6.6595	6.6336
PF3D7_0934100.mrna1_1	PF3D7_0934100.mrna1_1;37	37	6.8059	7.2441	5.1882	5.2483	4.6177	5.4449	11.4103	8.5347	4.5373	7.86	5.4915	6.0719	5.2238	3.9279	5.5005	5.1715	9.1911	3.1391	5.1453	6.5102	7.0313	4.7159	10.0883	6.6044	5.9205	6.9857	5.1691	4.9463	7.4928	6.7785	6.8859	10.4258	6.08	5.8848	5.9146	3.2219	5.8319	5.7043	9.3778	6.962	6.6599	5.0461	5.3875	6.936	6.9714	5.7401	4.3427	9.3526	4.4796	4.8822	6.0424	5.4676	5.7112	7.1645	5.2087	5.8122	8.7653	7.543	6.524	4.4469	4.9179	7.0681	5.3363	4.8851	8.4572	6.1795	2.6758	6.2521	6.2221	4.9495	5.7753	8.218	7.6371	6.5914	4.4938	6.2104	7.6743	4.5261	5.6991	8.9971	6.1876	4.7377	6.353	6.4676
PF3D7_0934100.mrna1_1	PF3D7_0934100.mrna1_1;38	38	7.0062	6.673	5.191	5.4621	2.9579	4.8359	6.9784	8.2141	4.7032	7.6394	5.5062	6.3516	5.4941	4.5223	5.7049	5.6436	8.2285	4.0781	5.2437	6.4009	6.5705	4.8982	6.2865	5.4131	4.7274	4.4835	4.4989	5.0325	7.3118	6.2848	6.1991	5.1243	3.925	6.6398	5.3913	4.4951	5.463	5.7035	8.8794	5.6772	5.6041	3.0197	4.9193	5.84	5.6244	5.0648	5.7787	9.0852	3.1843	6.441	5.1882	5.5561	5.3434	6.4438	5.2939	5.6088	8.334	5.4767	6.6792	4.5279	4.917	7.0257	7.0418	5.1379	5.8639	5.4893	4.3702	5.9411	5.6355	4.9146	5.5832	8.581	6.4557	6.4341	5.4256	4.4822	7.526	5.193	5.7541	7.2212	5.4883	3.6288	6.9934	5.4796
PF3D7_0934100.mrna1_1	PF3D7_0934100.mrna1_1;39	39	6.0719	6.3123	4.7866	5.1938	4.073	4.4189	6.6177	6.9854	3.4303	7.496	5.278	4.0866	5.2813	3.6439	5.2063	6.1077	8.0651	5.1518	4.9355	5.3533	5.4152	2.0531	4.8919	5.2257	4.3341	4.8797	4.488	5.3416	5.5604	6.1204	5.6631	3.8629	5.3092	3.9718	4.6381	4.5097	5.0272	5.2211	6.5301	4.3533	5.2861	4.6404	5.1827	4.2319	4.6398	5.1759	5.0875	6.6813	3.7159	4.9011	4.2365	5.7452	4.2365	5.7503	5.1815	4.8359	7.0528	5.4851	5.3132	4.812	5.0853	7.7334	6.2852	5.2521	5.225	5.0853	3.557	7.2166	5.0858	4.3547	4.7098	6.3505	5.1272	3.9625	5.1301	4.3806	8.7428	4.5729	5.5113	6.1701	5.2739	4.5491	7.8686	5.3785
PF3D7_0934100.mrna1_1	PF3D7_0934100.mrna1_1;40	40	6.2632	5.7057	5.2028	5.4205	5.1679	5.8316	5.985	6.6748	4.9837	5.8397	3.5546	7.1679	5.2052	2.6848	4.5625	5.6147	6.5824	5.4575	4.1514	6.029	6.0237	5.2593	5.1231	5.2917	5.6798	4.7463	5.151	5.3212	5.6531	6.5677	6.813	5.3628	5.4777	6.0433	6.5685	5.1603	5.5087	5.0303	6.4938	4.6713	4.2095	4.6622	5.9258	5.2642	5.4185	5.1152	4.9561	6.3637	4.1875	4.935	6.2186	5.5647	4.889	6.1254	5.517	3.4867	6.1487	6.4537	5.954	4.6915	6.1556	6.7939	5.5768	4.9472	6.5587	5.5438	4.3082	9.1967	4.9575	4.9011	5.2338	6.682	6.1073	5.5729	4.9279	6.0873	7.406	5.8758	5.3854	6.7197	6.5144	5.1297	9.9186	4.8455
PF3D7_0934100.mrna1_1	PF3D7_0934100.mrna1_1;41	41	5.8037	5.465	5.218	5.3316	3.5898	4.9079	5.0374	5.3212	3.7729	5.0997	2.9745	5.3395	5.7671	2.8914	4.116	4.8728	6.4463	3.4087	5.3245	5.2513	5.4202	3.4867	4.9425	4.8763	5.0228	4.2001	3.61	3.6531	4.7208	4.2008	5.1727	2.342	4.3089	5.0704	3.4101	4.263	4.0312	4.6616	4.8505	2.969	4.5552	4.0215	4.1875	4.8104	6.921	5.0126	4.9269	5.1313	3.8237	3.4155	4.3198	3.6814	2.2869	4.917	4.6467	4.5367	6.3402	4.7038	6.1268	2.5969	4.7252	6.5381	5.3628	4.2839	5.632	5.8994	4.3427	4.4067	5.0858	3.8053	4.9449	5.6056	5.393	5.0457	3.5826	4.5632	7.8749	4.5534	4.6369	6.6307	5.5447	3.9458	4.5435	4.5589
PF3D7_0934100.mrna1_1	PF3D7_0934100.mrna1_1;42	42	6.192	5.7085	5.2479	4.5987	2.8359	4.7918	4.0374	4.4316	3.7038	5.3757	4.7986	4.4148	5.228	3.3001	4.2653	4.7181	5.6562	3.7038	3.4995	4.3255	5.4611	3.8237	5.2118	4.1587	4.6323	4.0374	3.6404	4.6588	3.9791	5.9167	5.4403	4.8012	4.8826	4.6502	5.3868	4.7479	4.342	4.9288	7.0402	3.0824	4.3688	4.846	4.5472	4.1723	4.5478	4.1715	4.7735	7.8909	4.7285	4.1723	5.3172	5.859	3.9269	5.3248	4.9841	5.6302	5.7167	4.7735	6.0328	4.627	4.8689	5.2475	5.0461	4.6456	5.2319	5.4679	4.3219	5.0237	5.155	5.067	3.5373	5.9064	4.5091	5.4515	5.6704	4.7887	6.6989	4.4919	5.09	5.6871	5.8324	3.101	4.6467	6.5804
PF3D7_0934100.mrna1_1	PF3D7_0934100.mrna1_1;43	43	5.3933	5.7592	5.6687	6.1504	6.0398	5.8917	4.3999	4.8836	5.6907	5.8946	4.9449	3.2479	4.6005	7.6843	4.4796	4.8689	5.599	4.9098	5.1623	6.9344	4.6571	3.7876	5.6687	4.5429	4.9463	3.0909	4.101	4.193	4.6876	6.033	5.7087	0.0976	4.7671	4.7724	4.3854	2.9107	4.8094	4.6993	5.7164	3.384	2	4.0738	4.5886	4.5644	3.7729	4.5916	4.934	5.4663	4.1135	2.6064	4.5229	4.5484	3.7093	5.1473	4.7312	4.4621	6.5262	3.9155	4.5957	4.7908	5.0639	5.7835	5.2994	8.985	4.111	4.1969	4.204	5.4256	5.2234	4.5429	3.6588	6.0018	5.6141	4.8314	3.6017	4.8836	6.4469	4.6165	9.8663	5.3226	3.1408	1.1763	5.5625	5.8738
PF3D7_0934100.mrna1_1	PF3D7_0934100.mrna1_1;44	44	4.5771	4.9718	5.3646	4.6479	5.3491	3.9982	4.7782	3.2234	2.2418	6.3799	3.6893	3.2234	4.7703	3.0807	4.757	4.701	5.4748	3.557	3.8125	5.213	4.3568	3.0514	5.2769	5.1173	5.7057	3.4209	4.3799	5.2672	4.5072	5.4067	4.8304	3.757	4.6299	5.0422	4.6047	3.4436	5.0892	4.9035	4.5692	2.8659	4.4744	4.2979	5.5251	4.7214	4.2847	4.5416	4.7452	4.8782	4.5981	4.5625	4.6005	5.3012	3.4712	4.4731	5.0501	4.8861	4.4316	5.0626	5.3944	4.3985	5.4502	6.2491	5.7779	4.3023	4.7393	4.7929	3.4712	4.235	3.86	4.2334	4.3554	4.7361	5.1783	5.1671	4.7565	4.9528	5.9862	5.2585	5.558	5.2453	4.2396	2.9946	4.696	3.6758
PF3D7_0934100.mrna1_1	PF3D7_0934100.mrna1_1;45	45	5.9706	5.4676	4.6548	4.3512	1.3561	2.9709	4.8227	3.557	3.4343	5.3125	4.382	3.9298	5.1214	2.4249	2.7824	5.1309	3.9991	3.4529	4.6427	3.5385	4.9331	4.3234	4.5423	3.8738	4.8258	3.3896	3.991	4.3262	5.1723	5.7298	5.7613	3.4502	2.6369	4.0108	2.5558	3.7323	4.1985	4.5692	4.6854	1.9598	4.6702	3.9298	3.9837	4.7908	4.7645	3.0144	5.1206	4.905	4.0687	2.5311	5.26	4.9231	3.2913	4.342	4.4496	4.7021	5.3082	4.5601	6.1587	4.0661	4.9411	5.8883	4.3096	4.5373	3.5558	4.1035	4.0968	4.2242	4.3505	3.7655	3.6264	4.5148	5.0081	4.4542	5.7189	4.9736	5.8382	3.8934	4.8664	3.8369	5.6982	4.1675	4.2403	3.9514
PF3D7_0934100.mrna1_1	PF3D7_0934100.mrna1_1;46	46	5.4463	4.7241	5.3023	5.3078	3.0161	2.9598	6.0063	4.5103	3.9079	5.3782	4.1077	4.0321	4.2854	2.6182	4.1859	4.9919	4.8861	4.5398	4.4841	4.1465	5.0197	4.8689	5.319	5.5188	5.7145	3.5008	5.2865	4.5033	5.0631	4.5254	5.3775	2.9561	5.1743	5.2137	4.7382	4.332	3.8807	4.5975	5.8917	5.2983	5.503	4.3861	5.2828	2.6485	4.4256	3.6803	4.7698	3.5298	4.6949	4.2638	5.1655	5.4822	3.8934	3.9326	5.1276	3.2373	5.0755	5.6285	5.4179	5.6014	5.3695	6.3336	5	4.9307	5.2075	5.8577	4.1977	4.5981	4.3834	3.6206	3.6206	4.6118	3.6633	5.0444	4.6988	4.504	7.1363	4.157	5.4777	4.0747	5.3078	3.991	5.1534	5.0605
PF3D7_0934100.mrna1_1	PF3D7_0934100.mrna1_1;47	47	6.1402	5.1181	5.3695	5.5113	4.3009	3.6668	5.9977	4.9284	3.0179	5.7434	3.9709	3.2157	4.857	1.2327	3.2126	5.1715	5.2001	5.5407	5.2642	3.9616	5.5647	5.8006	6.0237	5.2203	5.06	4.9477	4.8699	4.6369	5.2906	6.5689	5.5232	5.4022	5.0665	5.4761	5.9272	4.153	5.8265	5.9912	5.6784	5.0947	5.5097	5.3501	5.4581	3.8032	4.1922	4.0391	4.3519	6.2063	5.4767	5.5404	4.4535	5.6358	4.5261	4.5789	5.7007	4.957	6.8209	5.8804	5.7671	5.6424	4.7939	5.9079	5.2555	5.8306	5.5207	5.0103	5.5223	5.4601	4.8001	5.1918	4.1875	5.9047	4.8027	4.5898	5.0457	4.9649	6.1094	5.6456	5.3334	5.383	5.1977	5.6548	5.5426	3.841
PF3D7_0934100.mrna1_1	PF3D7_0934100.mrna1_1;48	48	5.3981	5.5046	5.4046	4.1489	3.4581	5.6035	4.4162	4.0712	3.8982	5.337	4.6247	3.9561	4.1643	2.8895	4.2795	4.6094	5.4456	4.6588	4.6182	4.7929	5.6885	4.7861	5.4463	3.4673	4.9383	3.6415	3.8104	5.5503	4.5454	4.7703	4.6741	4.375	4.1144	5.6653	4.0772	2.9449	3.7929	4.4886	5.5091	5.09	5.511	5.0121	5.2739	3.5398	3.9837	4.5254	3.9616	5.2675	5.079	4.2133	5.4899	5.3947	3.5198	4.8237	4.9846	4.366	5.191	6.2116	5.1799	4.0917	5.3201	5.3785	4.6392	4.2928	4.6519	4.8585	4.4555	3.8639	3.8258	3.1667	4.0233	4.8445	5.5954	4.916	5.076	5.0457	5.9107	4.263	4.991	3.9635	5.1039	4.3764	3.9653	4.2055
PF3D7_0934100.mrna1_1	PF3D7_0934100.mrna1_1;49	49	5.0836	5.7793	5.7255	4.9732	3.5447	5.0032	4.6496	4.0738	3.4316	5.8495	3.926	4.1465	6.5357	1.4957	3.1922	5.3628	5.2242	3.568	4.5072	5.3906	4.9722	5.4545	6.0542	5.5157	5.1755	4.1375	4.306	4.85	4.3406	5.4555	5.7458	4.975	4.6519	4.1035	4.4094	5.1803	4.7908	5.4705	5.2357	5.0976	5.1173	4.4236	4.7301	4.812	3.5945	3.7908	4.2728	4.7425	5.0819	4.2288	5.2407	4.8914	2.669	5.2739	4.5583	1.8639	5.0241	5.7085	5.7658	5.431	5.7271	5.2574	5.6179	3.969	4.975	5.4783	5.0583	5.1214	5.2979	4.6346	4.1375	4.7655	6.6709	4.9764	5.7038	5.3377	6.0605	5.7808	4.7835	5.6901	5.5097	3.4222	5.1783	6.0972
PF3D7_0934100.mrna1_1	PF3D7_0934100.mrna1_1;50	50	5.4728	4.4128	5.8027	5.4486	4.0755	4.0781	5.1346	5.7068	3.696	4.3356	5.6381	4.0824	5.3201	4.2593	4.1562	5.732	5.0665	4.6971	3.3813	4.3277	4.2585	4.8058	5.7466	4.847	4.5292	4.2817	5.151	5.116	6.1597	4.9141	5.8657	5.0103	5.3034	4.5466	4.8654	3.9174	4.0152	5.0566	5.6696	5.3851	3.6949	4.8885	5.8684	4.2227	3.7803	4.3957	4.511	6.6454	5.1185	5.704	5.4963	4.5509	2.4168	5.4087	5.1043	5.2059	4.8694	4.1506	5.6401	5.7703	5.9748	5.0193	5.7474	5.1326	5.2168	5.7538	4.479	5.8904	7.7674	4.9991	5.4148	4.7527	6.2623	5.4266	5.8934	2.6064	6.2919	5.5945	5.643	5.327	4.8723	5.2627	5.8225	5.3789
PF3D7_0934100.mrna1_1	PF3D7_0934100.mrna1_1;51	51	5.5963	4.7087	4.6047	5.6153	4.6508	4.9621	5.8992000000000004	4.4867	6.0166	4.6781	6.1183	4.842	6.5636	3.3813	5.3252	5.3114	5.4016	6.3359	3.7803	6.3816	6.2065	6.2458	6.9183	6.1912	5.1791	4.5783	4.9491	4.4627	5.8339	5.1651	6.4248	6.5294	5.4944	5.2207	4.7597	5.7514	4.8263	5.0215	5.5416	5.8053	5.7434	4.3519	4.8037	4.4816	5.6918	4.7597	5.1859	5.6294	5.4293	5.0742	6.8031	5.4353	5.073	5.5832	5.4172	5.5373	4.7708	5.605	6.7329	4.7944	4.2095	6.7634	5.9896	5.2555	5.8465	6.4986	5.7458	5.3947	6.042	5.7753	5.4624	4.2898	5.5774	5.756	5.9465	6.0747	6.3863	6.3432	6.7841	6.1892	6.6868	5.3089	4.7175	6.9683
PF3D7_0934100.mrna1_1	PF3D7_0934100.mrna1_1;52	52	6.1202	5.0605	4.1424	3.8885	4.2203	4.5135	4.4202	5.1811	2.9764	5.5543	3.2972	4.4886	5.1961	1.7485	4.1135	4.9312	5.4998	5.2596	4.7398	5.2957	5.7485	5.5832	5.0193	5.1566	6.3049	3.189	4.3702	3.546	5.6091	6.0277	6.1743	3.8748	5.9839	6.2983	4.861	3.0161	4.2242	4.6053	6.0369	5.0527	5.9727	3.7004	7.579	8.7969	3.3349	5.1461	5.769	5.8585	5.6005	7.112	5.6085	5.4138	2.1043	6.0385	5.0862	4.7861	4.121	5.6651	5.5518	6.1396	5.858	6.0356	4.8258	5.5423	4.6831	6.7429	4.905	5.347	5.2649	4.5613	5.594	4.6467	6.5768	5.856	5.9526	4.7197	6.5908	4.479	6.0894	5.4232	6.8734	2.516	5.5859	4.4828
PF3D7_0934100.mrna1_1	PF3D7_0934100.mrna1_1;53	53	6.0319	5.2157	4.3067	4.557	3.8797	4.7263	5.5647	4.3219	1.9964	5.5204	4.4094	4.4269	4.7803	3.7388	4.7856	6.1583	5.0853	3.8156	5.1493	5.8955	5.5981	4.1763	5.3219	7.1285	6.0356	5.0009	5.4957	5.116	4.8344	5.511	6.1243	4.5348	6.719	5.6789	4.7745	4.6053	3.5509	5.0085	5.1993	4.6954	4.5747	5.2776	8.2419	10.7735	4.7975	4.7065	4.4429	5.4614	5.7519	6.2302	5.0985	4.6662	3.8094	5.7714	4.3618	5.0295	5.2517	5.1014	6.0385	7.0579	5.6058	6.3031	6.0535	6.1426	5.0286	7.3516	5.7428	3.6679	5.1977	5.5928	4.3875	3.796	5.6311	6.263	7.329	5.4219	6.4405	5.5317	6.1493	3.9607	7.5868	5.2498	4.1077	4.5632
PF3D7_0934100.mrna1_1	PF3D7_0934100.mrna1_1;54	54	7.0239	5.1056	6.6267	5.0989	4.0661	4.3971	6.7142	6.1579	5.1022	6.9792	3.6439	6.038	5.8265	4.6508	4.6966	5.9798	6.0221	3.852	4.121	6.4704	7.8698	6.114	5.921	5.7178	4.9416	5.5726	4.3799	5.558	7.0169	8.3816	7.8135	5.047	5.2071	5.8273	4.9598	5.2215	5.4754	6.3315	6.4898	4.7533	5.2824	4.6017	6.7474	9.0709	7.3936	6.5032	5.5814	6.2908	7.8036	5.7244	5.1942	5.6441	4.568	6.4029	5.2365	6.8439	4.9598	5.5789	6.2591	6.0235	6.5103	6.8501	6.242	6.9507	5.9734	6.4941	5.6775	5.0879	6.4431	5.9047	6.8959	5.8542	5.9623	6.251	6.2744	5.5877	7.1489	5.7565	6.5633	6.8452	7.155	5.6901	6.4097	7.0392
PF3D7_0934100.mrna1_1	PF3D7_0934100.mrna1_1;55	55	6.7752	5.3971	6.6799	5.8457	3.8914	4.6369	7.3084	5.636	5.7751	6.9208	5.9605	5.6775	6.1709	3.5236	4.6305	6.6652	5.9584	5.2623	5.1309	6.4234	6.28	5.9366	5.7978	6.0241	5.572	5.9667	5.4812	5.5708	6.6035	6.3181	8.1371	4.5014	6.0548	6.105	5.55	5.742	5.98	4.6713	5.8572	5.5239	4.8248	5.2784	7.3759	9.7882	6.3976	5.3063	6.6121	5.8148	5.3764	6.544	6.3561	6.3386	5.0613	6.7712	6.0002	6.2804	4.7549	5.7065	5.9458	6.3651	5.9205	7.2713	5.2403	6.9474	5.4783	7.2025	7.1719	7.3443	5.8032	6.2688	5.5916	4.1554	6.3549	5.6579	6.337	6.0255	7.6407	5.7203	7.3308	6.5223	7.2121	7.5622	6.8711	6.8447
PF3D7_0934100.mrna1_1	PF3D7_0934100.mrna1_1;56	56	6.5481	5.5589	7.0248	6.9666	5.4383	6.0987	7.1806	6.002	4.4033	6.7158	5.0281	7.775	7.8649	5.4222	5.6988	7.8418	6.1487	5.6539	4.7458	7.1457	6.3801	5.1847	5.1671	5.4947	7.6088	5.5478	5.7487	5.2765	7.559	5.9791	8.4661	4.9923	6.2568	8.1966	6.1924	6.2184	5.354	6.1564	5.4767	4.9681	5.2566	9.83	7.2367	9.8479	7.1952	5.0321	6.4436	5.8782	5.0334	6.7405	5.7347	5.7965	4.3806	6.4888	6.2407	5.5056	5.1627	5.5106	5.8163	7.112	6.7215	7.3054	6.2926	6.843	6.4189	7.9779	6.1677	6.0281	5.9507	6.6493	5.4757	5.3723	6.1829	5.7983	7.3212	6.3752	7.3635	5.4532	7.1632	7.1099	7.8215	5.7743	7.1198	6.4733
PF3D7_0934100.mrna1_1	PF3D7_0934100.mrna1_1;57	57	6.4901	6.4616	7.4032	8.0767	4.887	5.9771	5.7469	4.7203	5.323	7.0873	5.7536	7.0814	8.2364	0.8237	5.3889	4.9919	6.0358	3.7225	5.8718	7.0195	6.7286	5.44	5.0618	6.0557	7.3694	5.2403	7.0548	4.7252	7.9722	5.6803	9.1048	5.1703	6.2551	7.552	5.3523	5.7999	5.288	6.1942	5.7568	12.5994	3.4515	4.2071	7.2406	8.9438	5.9134	5.7918	6.5809	6.2296	4.7729	6.4449	6.2327	5.7586	3.8278	6.5535	4.5166	6.9203	5.7477	5.6528	6.2589	5.6963	5.375	6.8368	6.2933	6.3327	5.978	7.0613	5.0997	6.4426	4.9112	6.737	5.4222	6.1869	5.5774	6.1196	6.4325	5.8207	6.453	5.9805	6.5878	6.2795	6.9362	5.4653	6.3811	5.5907
PF3D7_0934100.mrna1_1	PF3D7_0934100.mrna1_1;58	58	7.237	5.9373	6.9046	8.1963	3.5348	6.3593	5.7764	3.0444	4.3413	8.4681	4.9621	5.7027	7.3112	4.9416	6.8831	5.4456	4.8354	4.7787	5.5583	6.6778	5.9844	6.413	4.6473	7.0129	6.319	3.3248	5.465	4.8012	7.5167	6.2205	8.5607	4.2935	6.5518	6.4904	4.6548	4.8575	4.7554	5.1264	6.5478	5.1973	4.6921	4.0592	5.8582	8.8097	6.0947	6.832	7.0548	6.6307	5.353	9.3273	5.0553	4.3561	3.2449	5.8659	5.0161	6.3849	5.4525	5.8372	5.393	5.3885	5.5008	6.2428	5.5786	6.3611	4.8084	6.7421	5.3861	4.7666	4.0365	6.1665	5.8795	5.3607	6.4938	5.2713	5.4101	5.7417	7.1775	5.3219	6.4499	5.128	6.6952	5.7824	5.2361	5.4243
PF3D7_0934100.mrna1_1	PF3D7_0934100.mrna1_1;59	59	6.9722	5.8189	8.0362	7.747	4.8909	6.1884	4.2008	6.1904	4.7549	6.8643	6.1803	4.4209	6.7901	3.488	6.3778	5.2126	4.765	5.7882	5.7129	6.8156	5.9953	5.09	4.1102	6.709	6.9119	4.9635	5.6369	5.2902	6.6692	6.0626	8.6095	3.5558	6.4782	6.689	4.6943	4.9458	5.4809	5.6736	5.4002	4.9064	4.3604	4.6029	6.7381	9.0016	6.1916	4.8575	5.7007	5.8895	5.6932	8.4071	4.7159	6.2034	3.2265	5.5122	5.5129	6.5464	6.4271	5.717	4.6299	4.8525	5.6885	6.2213	5.7167	5.9201	4.5969	5.7021	4.8048	4.7708	5.3505	6.4976	6.1839	5.7477	5.7167	5.4673	4.8079	5.0448	6.9855	6.4472	6.5342	4.6792	7.135	4.0339	5.23	6.4099
PF3D7_0934100.mrna1_1	PF3D7_0934100.mrna1_1;60	60	5.9855	5.701	5.5583	5.2494	4.1202	5.9023	5.1819	4.3455	3.9467	5.8909	5.0657	4.2787	4.3096	2.9222	5.9006	4.6719	4.6147	3.1489	6.3565	5.263	5.7404	4.2735	4.9905	5.1481	5.0268	4.8674	5.8222	5.729	4.9179	5.2342	8.673	2.8032	5.1831	5.9784	4.6949	4.3052	4.5951	4.3964	5.2323	4.2698	4.0312	4.3455	5.6851	7.8375	4.3964	6.4097	5.3255	5.917	3.6679	4.729	5.3266	5.825	3.8934	5.2672	5.0682	4.269	4.9098	4.6741	5.3872	4.6993	4.7393	6.2455	4.591	5.0339	2.7203	5.4725	4.1252	5.7393	5.1719	5.3579	4.466	4.6352	5.4202	5.2418	5.7398	4.9265	6.6601	4.3861	6.2234	5.6363	4.5668	4.2411	3.7115	5.8535
PF3D7_0934100.mrna1_1	PF3D7_0934100.mrna1_1;61	61	5.6179	5.6954	5.1039	6.0974	3.6241	5.7663	4.0027	3.5373	4.5607	5.8812	3.9146	6.9673	5.8452	3.9828	6.319	4.557	4.9016	3.4289	5.813	5.0613	5.8174	3.9973	4.6633	4.1102	5.4867	3.9146	3.437	4.1202	5.1938	5.6758	8.0313	2.9764	4.5826	5.4874	4.8861	3.144	4.9098	5.2529	5.1119	3.7538	3.3868	2.842	4.0409	4.8435	4.9227	4.8222	5.9635	4.2016	4.3806	3.1194	4.5254	4.7377	3.3771	5.223	4.7159	5.5447	3.8217	5.4591	5.3809	3.9326	5.3413	5.3558	4.8104	5.0352	9.5935	4.5292	4.2675	5.4699	4.3909	6.0188	4.846	5.0112	5.527	4.9955	4.6588	4.9064	5.4754	5.1123	5.7658	9.6575	4.5141	4.0215	4.2296	5.4954
PF3D7_0934100.mrna1_1	PF3D7_0934100.mrna1_1;62	62	5.0067	5.3775	5.3642	5.0334	3.0583	5.8741	5.101	3.717	4.3889	4.4094	5.5975	4.4039	4.9369	2.5435	5.0976	4.8704	4.225	3.8063	8.6916	3.6599	4.774	3.4515	5.067	4.7803	5.1043	3.1731	5.1863	8.4908	5.2821	4.1169	7.7029	2.7506	5.2585	5.278	5.0387	4.756	3.7803	4.9458	4.8723	4.1293	1.8237	5.0618	4.839	4.0815	5.3981	3.5656	4.682	5.5898	3.511	5.0081	5.2365	5.2227	4.0063	5.0725	4.5969	3.4803	4.5014	3.1795	5.9676	5.0557	5.2758	5.4084	3.6758	5.1106	4.2979	4.3248	4.3957	3.6194	5.5276	4.9035	4.6786	4.5632	5.4877	4.3125	5.3349	5.1671	5.857	4.1276	5.7493	5.7753	4.8063	3.157	4.696	7.1498
PF3D7_0934100.mrna1_1	PF3D7_0934100.mrna1_1;63	63	5.5304	5.8171	5.0955	5.4029	6.0005	4.0356	4.4738	3.6993	5.4205	5.738	4.8831	3.9919	0.2987	3.4005	2.3618	5.7244	6.1075	4.5916	3.9495	4.4316	4.9255	4.2943	7.4436	3.9837	4.8364	4.8304	4.7829	5.1272	6.0961	5.2821	8.0173	6.6643	4.6876	5.8169	4.6023	5.1408	4.6848	3.251	4.9704	5.1587	4.8929	3.3491	4.4039	4.1538	3.6904	4.0197	5.4423	4.857	3.7866	3.0268	4.1522	4.9016	4.4296	5.5163	5.5577	4.7814	4.8217	6.2506	6.3402	2.8992	4.6927	5.3632	3.7004	4.7153	5.2873	5.9064	4.5699	5.3045	3.4515	5.5898	4.6719	3.8379	6.126	5.7897	5.1416	5.2403	6.2213	4.7714	4.8782	5.5592	5.6226	3.2987	4.8298	5.2319
PF3D7_0934100.mrna1_1	PF3D7_0934100.mrna1_1;64	64	6.537	6.2001	4.9732	8.1166	4.0188	5.7949	6.5362	6.5667	3.4263	6.6254	7.7917	5.0904	7.5155	3.8278	6.0079	6.1733	7.9042	4.7038	6.5586	6.2232	5.2437	4.0635	6.5851	5.295	5.7371	4.1481	5.3868	5.0325	5.9355	6.0018	8.446	5.3607	5.8094	5.1771	4.2456	5.4828	5.0409	5.1039	5.5901	5.5388	13.4219	5.0228	4.9787	5.5937	5.4323	5.8186	6.5181	4.7527	9.458	5.6132	4.4033	5.7811	4.6971	5.7024	7.0911	5.2965	4.8718	6.0023	7.2371	4.5638	4.5116	6.1346	7.6704	5.9676	3.6508	6.374	2.85	5.7417	5.9986	8.0103	6.5211	4.4046	6.7662	7.516	4.7049	5.6823	6.5521	7.0732	6.0426	4.5478	5.9117	5.7287	5.2502	6.1739
PF3D7_0934100.mrna1_1	PF3D7_0934100.mrna1_1;65	65	7.1272	5.6713	6.3409	5.7363	3.9616	5.1218	4.5173	3.9402	3.6182	8.1527	5.1647	5.5531	4.862	2.6323	5.373	3.61	5.5062	3.568	5.1485	5.8507	6.7357	4.6826	5.4754	4.0126	5.3761	3.9598	6.7991	4.5135	5.9692	7.032	8.5051	4.6294	4.3533	4.9425	4.2728	7.7561	5.0921	4.7735	3.7398	4.9542	4.3377	4.3568	5.1603	4.9425	6.4268	5.4998	5.6346	5.3466	2.5898	3.4594	5.7999	5.4162	4.2426	4.0488	5.2075	5.9103	5.1363	4.017	6.6104	5.0281	5.0925	6.3597	4.916	5.8374	4.0072	5.3001	4.7393	3.9653	5.1894	5.7988	5.2784	5.6499	4.6645	6.0921	5.5484	6.1572	7.2932	6.0768	6.3681	5.0018	6.1365	2.7719	4.8963	4.4269
PF3D7_0934100.mrna1_1	PF3D7_0934100.mrna1_1;66	66	6.4778	6.7351	5.5512	5.504	2.5583	4.5668	4.2869	3.2234	1.696	6.3262	5.5993	4.5046	5.0785	2.6848	5.1428	5.1839	5.1607	3.5753	4.5934	5.4735	7.1342	5.3187	3.6803	4.7903	5.645	4.0747	5.1465	4.327	5.3523	7.5186	6.0648	2.6392	5.1094	4.6786	5.3409	5.0635	3.7474	3.8278	4.4114	4.7082	3.7104	3.859	4.2593	5.3052	6.0023	6.3397	4.3834	4.6508	5.0264	3.106	5.2141	4.9727	3.6622	5.1416	5.9757	6.682	4.858	5.2157	7.5433	5.3399	5.1481	6.6743	10.0155	3.0286	3.0479	6.5878	4.3313	5.7999	3.5668	5.978	5.8782	4.5783	5.696	6.8455	5.5823	5.2161	7.5686	8.0945	5.1839	6.0531	7.0556	3.5595	5.5214	4.1169
PF3D7_0934100.mrna1_1	PF3D7_0934100.mrna1_1;67	67	7.3832	4.7829	5.5975	5.6954	4.9588	4.5607	5.465	3.6656	5.3366	6.8561	4.101	7.8884	5.0457	4.2555	5.0184	7.063	4.8263	4.5154	5.4145	4.856	7.6755	4.3813	5.5723	3.6645	5.4867	5.8237	8.3264	4.314	5.9425	7.12	6.6376	4.278	5.4094	5.7049	4.4012	7.0711	3.6159	5.6267	5.9695	4.6444	4.7109	3.7623	5.7876	5.7581	5.4931	7.1743	5.7027	6.2052	3.6473	5.1823	4.2334	5.6156	4.917	5.3892	6.1695	7.1515	5.076	4.9941	7.2028	5.4172	5.5527	6.5789	6.4325	5.2012	6.6604	6.121	4.0152	5.7247	4.1432	5.6221	6.2778	5.4954	5.9814	7.1003	5.6929	6.2817	7.6663	6.8987	5.6209	6.4692	6.3306	4.9146	6.3386	6.0938
PF3D7_0934100.mrna1_1	PF3D7_0934100.mrna1_1;68	68	6.9259	5.4482	5.4175	5.0121	4.5638	3.8248	5.717	4.6576	5.4715	7.4865	4.9973	5.6806	5.5392	4.9551	5.0391	3.7719	5.5211	5.3413	5.6608	5.1135	7.6329	5.6769	4.0917	4.8298	5.3103	6.1146	6.1685	4.5323	5.9581	7.524	9.3374	3.4128	4.4148	5.9224	5.729	5.0652	5.0108	5.0041	5.5242000000000004	4.477	4.238	4.7908	5.7578	3.516	4.85	6.9056	5.4012	6.0734	3.0807	5.1851	4.8792	4.9069	4.9425	4.7618	5.0785	7.0443	4.8374	5.2036	6.8733	3.8904	5.3533	6.8665	6.6124	5.0076	5.2338	6.042	5.4621	6.2643	2.6369	4.9453	5.437	5.8634	5.2802	7.2214	4.7934	4.3519	8.2566	6.4259	5.0241	5.5317	6.0572	4.1643	6.7086	6.2515
PF3D7_0934100.mrna1_1	PF3D7_0934100.mrna1_1;69	69	6.9497	4.7944	5.4486	4.8364	2.7782	4.7339	4.8495	4.9995	4.3183	7.4714	2.6159	5.5342	5.0259	2.9542	5.1189	5.0828	4.9155	5.0219	6.0999	4.7949	7.1446	4.8938	5.3806	5.4751	5.6562	6.2005	6.6431	4.6871	5.1276	8.1109000000000009	5.6991	3.8207	3.4222	5.8953	5.1334	5.0561	5.3252	3.3896	5.1194	5.5916	4.858	3.8043	5.5573	4.9991	5.1094	6.4079	4.6088	6.6986	4.2273	3.7613	5.07	5.4148	5.0887	4.3427	6.4325	6.3058	5.4439	5.4796	6.4571	4.6415	4.7186	6.4681	7.2979	5.2234	5.6002	5.596	4.6525	6.4816	4.7724	6.2007	5.3136	5.0904	5.7417	6.5625	5.4627	5.2876	8.2045	6.8846	5.6893	4.9059	5.5289	1.9523	6.8781	5.7206
PF3D7_0934100.mrna1_1	PF3D7_0934100.mrna1_1;70	70	6.8037	5.7988	5.0635	5.5711	4.6887	5.3642	4.7355	5.7208	2.7225	6.9664	4.9514	4.5589	5.4748	4.4489	4.3889	5.3999	5.585	4.9453	6.0047	5.5138	6.7227	5.6259	4.8763	5.522	4.7203	4.729	4.9932	5.5385	4.8963	7.8816	5.6733	3.5934	5.7156	5.6206	6.8874	4.1408	4.7814	5.2114	6.097	4.5404	4.211	4.8505	5.4822	4.0461	5.0626	5.88	5.7236	5.5644	3.0514	4.8753	5.2071	5.2817	2.6253	5.374	5.9038	6.1467	5.0347	5.7409	6.1239	4.7772	4.0409	6.6197	7.1101	5.133	5.8161	5.4803	3.696	6.0387	5.6817	5.9074	5.1048	5.5286	5.36	7.0304	4.6932	4.5668	8.2568	6.8008	5.6628	5.6859	6.0385	4.6713	5.9196	5.9319
PF3D7_0934100.mrna1_1	PF3D7_0934100.mrna1_1;71	71	5.9637	5.0228	5.1799	4.375	4.4303	5.2604	5.0557	5.6441	3.86	7.011	5.5497	5.5289	5.1715	2.8339	6.2553	4.2847	4.8227	3.9069	5.5276	6.4603	6.3808	4.729	5.6314	5.3158	4.2048	9.6366	4.3951	4.6588	6.0644	7.0383	6.0611	4.5534	4.0798	4.2869	9.1925	3.2219	4.5273	5.61	6.057	5.1169	4.2311	4.1342	5.7708	5.0828	4.6724	5.6516	5.218	6.1489	4.8227	4.3702	5.4087	5.269	8.1015	4.5323	5.3107	5.2145	5.3063	6.3742	5.8415	4.8068	4.3736	6.4928	5.5993	4.5059	0.8237	6.7085	4.7015	5.3494	4.8807	5.8025	4.319	5.31	6.9768	6.7125	3.3406	5.4568	7.5286	6.1481	4.8525	2.8972	5.8987	2.8659	5.2102	4.3512
PF3D7_0934100.mrna1_1	PF3D7_0934100.mrna1_1;72	72	5.9825	4.9241	4.1018	4.86	3.3547	5.1914	4.8615	3.8787	3.5435	7.0834	3.6485	5.2483	5.1558	3.6588	4.4101	4.4529	5.5311	4.916	4.7186	5.2036	6.0241	4.5497	3.6182	4.8934	5.1607	5.2001	4.7934	5.503	6.0221	6.2744	5.8063	3.6747	5.2157	4.4482	4.2898	5.0849	5.0268	4.9722	6.7245	3.7115	4.332	3.3618	4.0188	4.3964	3.9383	5.314	5.8587	5.0514	4.6041	2.6508	4.3764	3.926	8.9067	5.6548	5.0063	5.6653	5.3975	4.2615	4.5466	3.6404	4.7787	6.0007	5.6079	5.3045	2.211	6.3797	5.0781	4.888	3.101	5.6387	4.6724	4.862	5.4673	5.0661	5.4046	5.354	7.4033	6.0928	5.511	5.6118	7.1854	2.5059	5.8892	3.9745
PF3D7_0934100.mrna1_1	PF3D7_0934100.mrna1_1;73	73	6.8785	5.7631	5.4469	4.9551	5.6871	5.4591	5.5768	7.3977	3.9467	6.8612	6.8393	5.2615	5.2254	4.8856	5.8892	5.537	5.2149	4.9625	6.0518	5.6513	6.4557	5.5928	4.8455	4.6088	5.5295	4.2001	5.3399	5.4777	5.8253	6.6045	6.5537	3.3951	5.3561	4.8822	5.0853	4.1424	4.8953	5.1445	5.3477	3.9561	4.2758	5.0009	5.0413	5.5847	3.7845	5.7244	6.7727	6.3933	5.3792	5.5883	5.4998	5.602	8.9801	4.1119	6.4634	5.6616	5.3165	5.5339	5.4925	3.8963	5.6209	9.1747	10.0322	5.2585	5.2563	6.2128	4.9923	6.4547	4.735	6.2126	5.4571	5.9736	6.1548	5.4757	5.3158	5.5242000000000004	8.5664	8.5817	5.251	5.5497	6.6084	5.0561	5.4886	5.3698
PF3D7_0934100.mrna1_1	PF3D7_0934100.mrna1_1;74	74	6.3043	4.9035	4.9165	5.4604	3.7027	5.5163	5.2223	5.517	5.0405	6.8431	5.0356	4.8243	5.1268	2.8156	5.204	5.4683	5.0444	4.765	5.235	6.7463	6.6109	5.1771	5.3441	4.6112	4.2102	4.0027	3.7485	5.79	6.6961	6.0141	5.9934	4.9355	5.4525	5.111	5.3768	5.1123	4.8022	4.8782	5.903	5.0461	5.0325	3.511	5.1334	4.5795	5.5075	4.3241	5.1579	6.3036	5.5592	5.5157	4.3462	4.7164	7.9514	6.4224	4.7944	4.1787	4.3639	4.6582	5.0391	4.607	5.6999	5.9773	6.6713	5.432	5.3723	5.8773	5.3103	5.3252	6.4077	5.9542	5.5217	5.602	5.5641	4.756	5.6809	5.465	6.4007	6.9124	5.3234	5.812	3.7268	4.7687	5.4886	7.0216
PF3D7_0934100.mrna1_1	PF3D7_0934100.mrna1_1;75	75	6.3971	4.8807	5.625	5.4986	5.4229	5.373	4.5503	4.86	5.318	6.1237	6.1152	4.926	5.1231	4.4963	4.5497	5.8048	5.1691	4.5613	5.0067	5.9914	7.981	4.5969	6.017	4.8704	5.1375	4.7104	5.5954	5.7309	6.2981	6.1164	5.8834	5.4861	4.9491	5.6814	5.2887	5.3771	5.5951	5.0365	5.4074	5.4443	5.4854	4.4263	4.8344	4.8094	4.1359	3.1177	4.1318	6.4162	4.8615	4.98	4.2593	5.9683	8.4149	6.7369	4.7049	5.2426	4.09	5.275	5.9076	5.0067	5.607	6.0828	6.2815	5.4226	3.7506	6.0817	3.7388	2.9672	5.9993	5.044	4.7882	4.9561	4.251	5.0824	4.7929	5.478	7.1348	5.5081	5.9442	5.8741	4.4148	5.243	6.2841	6.0936
PF3D7_0934100.mrna1_1	PF3D7_0934100.mrna1_1;76	76	6.845	5.1497	5.0938	5.0802	3.8166	4.5515	5.1235	4.1035	4.1194	4.8856	5.6571	4.0858	5.8782	2.1635	5.4195	5.1493	5.0557	3.1603	5.1412	6.2128	6.2128	5.0652	4.847	4.9231	4.4162	4.0206	4.8298	5.6831	5.5668	5.6753	5.7541	6.6397	5.3551	4.6288	4.986	4.9453	4.0858	5.0764	5.3041	4.7142	4.2555	4.225	5.3799	4.9547	5.3161	3.5033	4.3399	5.4036	4.8545	3.479	5.0613	5.6456	5.7965	6.3145	6.1338	5.8265	4.3341	4.3377	5.2494	4.5814	4.9941	6.2083	5.6778	5.7469	5.2357	5.1863	4.6323	4.8817	5.9528	5.4486	5.025	5.0295	5.4909	5.025	4.6005	5.7315	6.9322	5.2653	5.1169	5.3653	5.3118	4.6047	4.8349	4.8704
PF3D7_0934100.mrna1_1	PF3D7_0934100.mrna1_1;77	77	6.774	4.9236	4.8349	6.36	4.8714	5.3082	5.2806	5.3302	5.1743	6.7778	5.8985	4.1675	6.1326	5.3516	4.497	5.9196	5.5351	3.6299	4.8866	6.6004	5.7677	4.7955	5.4653	4.6696	5.0785	4.375	3.6803	4.9819	6.3682	6.3083	5.4653	4.067	5.5276	4.9026	5.4406	4.4263	4.5993	5.9898	5.7519	3.8197	4.2502	4.4983	5.5717	5.3122	5.3494	4.4323	5.6636	4.2357	4.4463	5.0036	4.841	5.1957	5.2532	5.8432	5.8834	5.5549	5.193	5.1735	5.1018	4.2234	5.7602	6.6753	4.4796	4.8212	5.2909	5.5945	4.8669	4.9718	6.1206	7.214	5.5157	5.0201	5.7363	6.4566	5.8265	5.5245	6.6359	4.4575	6.0892	5.1595	4.5886	2.5435	6.2913	6.8556
PF3D7_0934100.mrna1_1	PF3D7_0934100.mrna1_1;78	78	10.039	5.5342	4.6854	5.5604	5.1363	4.8354	7.0648	4.2525	4.1043	9.8099	10.0794	6.8606	4.337	4.2418	3.6311	9.983	5.0396	2.4568	4.225	5.2965	6.1045	4.2196	5.9413	3.6147	4.7038	2.3363	4.7065	4.7126	5.0435	4.7511	4.8943	3.0409	4.774	5.0622	5.2067	4.7856	4.278	4.723	5.3427	5.1391	4.0883	2.6439	5.954	4.6064	8.2735	4.7339	4.5801	5.6294	3.144	4.5027	5.1731	4.5717	4.6398	5.1997	5.0777	4.4005	4.9122	6.1135	5.0286	5.2063	5.6337	5.6264	5.7192	5.0444	7.1669	5.1514	4.7463	5.7866	5.1811	6.3576	4.9588	4.2869	6.2357	5.0695	4.6786	5.3834	7.0299	5.5229	5.2876	7.225	4.7766	5.1643	5.8883	5.0531
PF3D7_0934100.mrna1_1	PF3D7_0934100.mrna1_1;79	79	8.0825	5.6496	5.393	4.9011	3.6415	5.1289	5.1131	4.0815	4.9672	7.8997	4.4148	4.5771	4.8758	4.1867	4.5613	4.3688	5.0993	4.1342	4.7698	5.7916	5.3132	4.8319	4.4725	5.3632	5.4179	4.3764	4.9179	4.0951	3.8787	6.2884	5.4799	4.9873	3.2585	4.8084	4.2242	4.4026	5.1643	4.6473	5.2392	4.9397	4.9612	4.607	5.8304	4.4906	5.9385	4.8309	4.9189	4.857	3.5298	4.813	4.1803	5.1445	3.8659	5.4175	5.9472	4.8455	5.3402	5.1579	4.8298	5.6389	5.3399	6.6883	5.0674	4.749	5.3712	5.2683	4.8374	5.7423	5.1942	5.6854	4.3576	4.6165	5.8657	5.6508	4.8846	5.3583	6.2036	5.9472	5.0161	5.1114	5.5043	3.0339	4.9364	4.8395
PF3D7_0934100.mrna1_1	PF3D7_0934100.mrna1_1;80	80	5.8319	4.8435	4.7639	4.9477	4.2928	4.4323	4.9635	4.0985	2.1731	5.8407	4.7908	4.5674	4.8283	1.84	4.3001	5.1566	4.9658	5.191	5.2426	4.4216	5.04	5.0725	5.3388	5.0483	4.9542	2.5211	3.568	3.6904	6.0461	3.8846	5.1164	2.7677	5.1301	5.5795	4.7761	4.2817	5.1574	5.2346	5.3445	4.9896	5.4168	4.1811	4.464	4.332	4.3349	4.5311	5.5119	4.2854	3.2494	3.1953	4.9155	5.1655	3.9598	5.3988	5.2199	3.7366	4.0858	4.742	4.4087	5.0272	4.1094	5.6174	3.7666	4.9914	5.4835	4.3255	4.8089	5.1445	4.6741	4.3045	3.7495	4.5777	5.029	3.6542	5.0161	4.9718	6.4336	5.0652	5.6328	4.99	4.4383	4.7866	5.4128	4.2087
PF3D7_0934100.mrna1_1	PF3D7_0934100.mrna1_1;81	81	5.6232	5.9105	4.2304	5.1412	3.7949	2.6323	4.857	4.9241	3.9964	7.0129	5.1957	4.6082	4.116	3.1683	3.7049	5.3611	5.5229	4.8079	4.4515	5.2141	4.9435	4.8068	4.7192	6.2758	5.1579	5.6879	5.5008	3.9288	5.1123	7.1014	6.304	4.4535	4.8605	4.5236	5.2227	4.6241	4.3611	5.0592	6.53	3.6427	4.218	5.1631	5.489	4.0444	5.2563	4.8763	4.7996	5.054	5.0815	3.8022	5.2817	5.7425	3.6781	4.9098	5.2005	4.0409	6.0369	5.6447	5.6542	5.8243	5.2739	6.2839	4.8605	5.2157	5.0548	3.7093	4.8787	5.4446	6.0792	6.2904	3.2403	5.8425	5.6979	4.9359	5.6528	5.4009	5.9028	4.2615	6.1119	4.943	5.6035	4.4828	5.3374	5.126
PF3D7_0934100.mrna1_1	PF3D7_0934100.mrna1_1;82	82	6.093	3.8797	5.546	5.3771	4.1391	4.3951	5.2649	4.3681	2.2957	6.5983	4.2479	3.3074	4.8364	2.278	4.582	5.3356	3.9222	3.4236	4.9435	4.8058	4.7274	4.2525	5.0904	3.8953	5.4803	3.6702	3.9505	4.6218	5.0909	5.9385	5.14	5.233	3.969	6.2207	5.5512	4.1827	5.1942	4.4673	4.943	3.4542	3.696	4.6165	6.0535	4.888	4.5416	4.8037	5.2672	6.1948	4.5874	4.995	5.3338	5.9231	4.7986	6.6609	4.7241	4.1432	4.9006	5.3052	5.7753	5.4764	5.1946	5.4165	5.5659	4.7671	4.859	5.696	4.4141	5.823	4.8278	5.2441	4.6462	4.5204	5.1383	4.384	4.9841	5.3438	5.8831	5.7869	5.5577	4.5254	4.6017	3.8278	5.2758	4.6035
PF3D7_0934100.mrna1_1	PF3D7_0934100.mrna1_1;83	83	6.0144	5.3792	4.4189	5.641	3.8258	4.2979	5.6121	4.9288	4.4216	4.9288	5.1089	4.2048	5.8258	4.2645	4.6679	5.0618	4.8866	3.7876	5.1663	5.8615	4.905	3.7082	5.2675	4.9745	5.6565	3.7181	3.0892	4.2357	5.6384	4.1579	6.0883	4.1554	5.0135	5.1359	4.742	3.7082	4.8455	5.7279	4.6171	4.5957	5.4643	4.9193	3.9891	5.114	5.3799	4.7393	6.8035	4.3576	5.0866	3.1906	5.3219	5.0103	1.1763	4.8435	5.3255	5.0626	4.3964	5.1587	5.6109	5.6596	4.8068	3.8197	4.8074	5.4643	4.1659	4.8836	4.0531	5.2559	5.0117	5.1518	4.4535	4.8222	5.1878	5.228	4.4647	3.9991	5.6073	4.7655	5.441	5.269	4.479	2.1177	5.5689	5.3045
PF3D7_0934100.mrna1_1	PF3D7_0934100.mrna1_1;84	84	5.8122	5.5336	5.2384	5.1731	3.3477	4.0609	5.3667	5.3027	4.5795	6.0594	5.5188	5.5469	5.1231	2.7004	2.6485	6.0144	5.5829	4.5236	4.3611	5.1542	4.7887	5.6851	5.0755	4.4899	5.6921	4.8938	1.8836	5.3968	5.6279	4.7787	5.8309	2.3896	4.5807	5.647	4.7339	4.985	4.3009	5.2581	5.0241	4.6415	4.6479	4.8309	5.993	4.3576	5.3621	4.706	5.2698	4.7866	4.0557	4.9547	5.0045	5.0259	4.2928	5.7837	5.1599	5.3349	4.1977	5.5859	6.263	4.991	6.4761	5.8824	5.1069	5.1039	4.2434	4.8425	5.7821	5.9653	6.0297	3.6439	4.8339	5.8174	5.116	5.6814	6.093	5.0509	6.1447	4.8625	6.1667	5.8427	5.3583	4.1497	7.016	6.5084
PF3D7_0934100.mrna1_1	PF3D7_0934100.mrna1_1;85	85	6.2506	6.0951	6.4545	5.3399	3.9345	4.1077	6.2758	5.723	4.4316	6.6605	5.1603	5.6168	4.1627	2.8094	5.8314	5.6061	6.5546	6.3539	5.3726	5.5195	6.0391	5.8286	5.6539	5.6608	6.1033	2.6826	5.9201	5.7482	4.4861	6.3684	6.435	4.7301	6.5999	6.1264	5.302	5.4854	5.7173	5.1871	4.9397	5.4673	5.1416	5.9016	6.06	4.634	4.9189	5.4634	5.4624	4.9035	4.8485	5.4951	5.7708	5.9174	4.466	6.0372	5.4738	5.3705	5.4043	5.8878	6.4126	4.8227	5.1489	5.5948	6.0997	5.8895	5.1313	5.6602	4.6141	6.7483	9.6215	5.1123	4.9537	5.6579	6.0959	5.4002	6.3563	5.3338	6.0295	6.5686	5.6041	5.8892	4.8104	4.7517	6.8003	9.7876
PF3D7_0934100.mrna1_1	PF3D7_0934100.mrna1_1;86	86	6.4598	5.7536	6.2344	6.1018	5.1965	4.7882	5.7903	4.8654	4.0099	6.1888	5.4967	4.8699	5.9702	4.2126	5.1077	6.0106	5.1089	4.14	4.9246	6.7267	5.0579	3.9411	5.7137	5.2891	5.4722	4.6029	5.9477	5.7252	6.2843	6.0953	5.2687	4.5072	5.9013	5.7076	5.7482	5.4806	5.111	4.2141	4.9741	4.1127	4.6229	5.2679	5.5957	4.9425	5.6576	4.2396	5.3226	5.2687	5.0201	5.749	4.5166	5.7978	4.251	5.7716	5.7748	4.373	4.5951	5.4179	5.6147	5.3374	5.9054	6.347	5.5635	5.1863	5.3705	5.5357	4.8017	5.464	6.8277	4.9495	4.4236	5.2207	4.7814	5.2574	4.9523	6.5136	6.7029	8.4667	5.3579	5.2172	5.7167	4.6223	5.3078	6.9446
PF3D7_0934100.mrna1_1	PF3D7_0934100.mrna1_1;87	87	5.9558	6.0061	5.9563	6.3901	4.6346	4.8465	6.2012	4.917	5.1731	6.2203	5.0807	5.1493	5.7087	5.0453	4.8644	6.029	5.3743	4.2653	4.7181	5.2063	6.8393	5.6656	7.7775	5.0566	5.0488	4.7049	4.9584	4.1202	5.8943	5.5207	6.0667	4.5135	6.0481	4.5416	4.8792	1.0976	5.0219	5.0063	5.3512	4.9054	6.4289	5.3462	5.269	4.6536	4.8831	5.1763	5.7684	8.9637	5.07	4.9991	5.5702	5.5179	3.9486	6.6124	5.6775	4.9644	5.7848	4.5441	5.8824	4.8938	5.1006	5.2657	6.1932	5.3593	5.5065	5.0557	4.986	5.6476	6.3539	5.0794	2.4276	6.1689	5.7156	5.5419	5.7856	5.5963	6.7442	6.0426	5.8814	5.9413	5.8349	5.3691	6.0128	7.1188
PF3D7_0934100.mrna1_1	PF3D7_0934100.mrna1_1;88	88	6.632	5.6132	5.8397	5.2589	5.5311	5.2679	6.233	4.6017	5.5211	6.353	4.9241	4.8304	6.264	3.7613	5.0811	5.8627	5.93	5.8545	5.4816	6.2819	5.4647	5.5354	5.7714	6.1402	6.1779	4.3176	5.431	5.0479	5.3565	6.554	6.0834	3.9533	5.9711	5.4588	5.6479	5.3477	4.0951	4.3861	5.8482	5.0858	4.7192	5.5524	5.7679	4.8384	5.5176	5.6174	6.3853	9.4732	4.5116	5.5395	5.1871	5.0365	6.1305	6.1999	6.0365	5.2608	4.2653	6.4031	6.4123	5.0483	6.1829	5.4689	6.5491	5.5708	5.9432	5.5951	4.6112	5.988	6.7332	4.1375	5.3288	5.3302	5.477	5.6588	6.4443	6.8412	6.5149	6.1054	5.3519	5.6554	4.9112	4.5723	5.4111	5.7325
PF3D7_0934100.mrna1_1	PF3D7_0934100.mrna1_1;89	89	6.5673	5.7463	6.1697	5.8462	4.6358	6.23	5.877	5.1591	3.8146	5.5777	5.144	4.6588	5.1383	5.2176	5.6328	6.26	5.6539	5.0892	4.5838	6.2696	5.8467	5.9509	5.7087	6.1148	5.3579	4.1859	5.5419	4.2847	6.552	6.834	6.1855	5.8848	6.519	5.6631	5.8425	5.5239	5.0501	5.4601	6.2184	4.6041	5.2456	4.4429	6.0466	5.7751	6.0652	5.591	5.3063	5.9984	4.3709	5.4581	5.8243	5.0286	3.121	6.5671	5.5097	4.9846	5.1611	5.7592	5.6719	6.0358	5.8629	6.4353	5.3537	5.3865	5.9158	5.6005	5.6548	6.0538	6.3858	5.9115	5.3356	5.9246	6.2147	5.5033	5.9939	5.8319	6.4418	6.1066	5.9411	5.9107	4.9083	4.8319	4.9416	6.8766
PF3D7_0934100.mrna1_1	PF3D7_0934100.mrna1_1;90	90	5.8753	6.0721	5.3045	5.6415	4.2653	5.8222	5.8844	6.31	3.111	6.4845	5.6165	3.8319	6.1371	5.1751	5.4783	6.2908	6.0538	4.7458	6.0824	5.9602	5.3092	5.8014	5.5438	5.5515	5.7501	5.8301	4.2001	5.3861	6.2647	6.4583	6.1873	5.2895	5.9898	5.9558	5.2645	4.842	6.2968	5.3431	5.9662	5.0989	5.2365	5.2968	4.7404	4.9864	5.4286	4.3377	5.5014	5.5382	5.3216	6.0407	5.5472	5.8349	5.2634	6.1237	5.9686	5.6741	5.5466	6.0853	6.2595	4.9293	5.8924	5.5662	6.2645	5.5125	5.2207	5.2645	5.7692	5.4967	6.6943	5.6662	4.565	5.5577	5.8982	5.3356	5.3309	6.3143	6.27	6.073	6.6806	4.7054	5.5472	3.9579	5.6244	6.7328
PF3D7_0934100.mrna1_1	PF3D7_0934100.mrna1_1;91	91	6.4594	5.4094	5.3205	5.7104	4.8475	5.302	6.0892	4.8232	1.0841	6.3913	5.0413	6.0437	6.0522	4.4168	5.8627	6.1104	5.797	5.4851	5.4819	5.3078	5.2784	5.9923	5.9239	5.7929	5.7148	4.2854	5.8263	5.6882	5.7249	5.3313	5.8306	5.2215	5.4283	5.7714	5.4097	4.774	5.5771	5.1231	6.3771	5.709	4.3089	5.353	6.0233	5.1297	5.0483	4.4983	5.8455	5.4548	4.2987	5.3533	5.8467	5.62	3.7388	6.4116	5.9577	4.5686	5.2551	6.1206	5.4854	5.8907	6.144	6.1223	5.6887	5.4519	4.9227	5.1631	4.5497	5.2668	6.3466	5.3985	4.8022	5.3988	7.0498	5.7477	5.2858	6.1934	7.0203	5.7939	6.1552	6.2746	4.5435	4.3778	4.9435	6.8642
PF3D7_0934100.mrna1_1	PF3D7_0934100.mrna1_1;92	92	6.7069	6.3268	5.4634	4.6679	4.9312	2.1922	5.4938	4.8171	4.3384	7.0025	6.6343	6.3563	5.2824	5.2491	5.6571	5.7347	5.7057	5.4893	4.3625	6.7942	5.851	5.1759	5.228	5.9011	6.7178	4.5951	4.5674	6.0455	6.9491	7.9371	6.144	8.0946	5.5509	5.8517	6.0772	4.6456	5.3978	5.3885	5.5226	5.4861	5.1252	5.4219	5.9122	3.9791	5.6159	6.1223	6.0909	6.1829	4.4502	5.7082	5.5753	5.5295	3.6427	5.4699	5.6873	5.4416	4.2972	6.4264	6.3397	5.1603	6.1789	5.8649	5.2679	5.1843	5.3677	6.1516	4.9928	5.9625	6.3705	5.6424	5.6899	6.3865	6.0768	5.1318	5.6755	6.3069	6.7094	5.2787	6.1773	5.7085	4.5423	5.1855	6.143	6.933
PF3D7_0934100.mrna1_1	PF3D7_0934100.mrna1_1;93	93	6.6459	6.0119	6.561	5.6633	4.342	5.822	4.5336	4.8253	4.9491	6.9028	5.8437	5.0422	4.8012	5.6165	5.6168	5.4841	5.5018	4.6588	4.9444	6.431	6.418	6.1054	5.1534	6.0896	4.9491	4.8738	4.9355	5.0561	5.9208	6.0498	5.7897	4.2118	6.2221	5.6591	4.862	4.8505	5.0094	5.5692	6.47	5.9458	4.9491	4.4476	4.757	4.9246	5.3445	5.3809	6.6007	5.4676	5.8575	5.7714	4.7892	5.3352	3.6288	6.5046	5.9495	6.0321	5.0938	6.3698	6.1534	5.6882	5.9812	6.4386	5.6232	6.0652	6.0277	6.2346	3.9212	5.6871	6.1675	6.4874	4.408	6.0915	6.7229	5.0802	5.641	6.5418	6.4053	6.102	5.876	5.9623	5.193	5.8271	5.3345	6.908
PF3D7_0934100.mrna1_1	PF3D7_0934100.mrna1_1;94	94	6.7506	6.1617	5.8156	5.78	5.3565	5.9928	5.911	4.9231	4.228	6.7594	6.7768	5.6035	5.84	4.3757	5.689	4.99	5.3248	3.6171	5.6696	6.5768	6.7869	5.2869	5.8001	5.6885	5.7018	5.098	4.4416	5.0005	6.2248	6.5625	6.4936	6.7604	5.0587	4.6758	4.6803	4.6118	5.7514	5.7764	5.8377	5.704	4.5342	4.4522	6.0815	5.9544	5.1489	4.975	5.7247	8.3924	3.7698	5.7186	5.5948	5.8237	4.5934	5.7189	5.9383	5.7929	5.0527	6.8442	5.7274	5.4864	5.5674	6.8769	5.435	6.0041	5.8181	5.9837	5.272	5.8741	7.9104	5.9201	5.463	5.7845	5.7647	4.5323	4.6124	6.4264	5.6988	5.7197	6.3439	5.4614	5.3154	5.2787	5.8437	6.3799
PF3D7_0934100.mrna1_1	PF3D7_0934100.mrna1_1;95	95	6.4438	5.6806	5.9189	6.321	5.366	5.9193	5.047	5.4496	5.0457	6.4264	5.4751	5.6539	5.4614	4.0934	4.2016	5.1623	5.342	4.3604	5.9406	6.2296	5.6273	5.5969	4.5692	6.0753	5.1703	5.6334	3.8063	5.366	7.293	6.3318	5.9467	3.6826	6.0325	5.0514	4.8475	3.4621	5.6323	6.3018	5.4138	3.9231	3.8748	5.582	5.3554	4.5686	5.0734	4.9699	5.3345	5.3947	5.2638	4.4919	5.5506	5.9486	5.6806	6.3503	6.0564	5.1231	5.3816	6.7765	4.7876	5.6582	6.3863	6.2621	6.3236	5.6177	4.6651	5.545	4.9293	5.6829	7.0409	5.3067	5.9955	6.2817	6.871	5.3951	5.9623	5.7616	6.2996	5.5103	6.5981	6.3014	5.2149	4.9146	5.6843	7.769
PF3D7_0934100.mrna1_1	PF3D7_0934100.mrna1_1;96	96	6.8107	5.712	5.0418	6.9605	5.5916	5.9816	5.6337	4.2847	3.6159	6.3832	5.5892	6.0953	5.9535	3.3349	5.4439	5.8746	5.9322	5.2861	4.5729	6.807	6.6922	6.6693	4.7377	6.0413	5.1102	5.4289	5.4925	5.2581	6.6067	6.4515	6.2561	4.1707	6.4005	5.0742	4.8851	4.2001	4.8104	5.6871	6.4376	5.2668	5.0712	5.1064	4.9312	5.2304	5.6308	4.8723	6.2847	7.8804	5.6533	5.6294	5.2161	4.8324	5.073	6.3577	5.8395	5.2861	5.4141	6.4091	5.8382	5.9432	6.211	6.2512	5.2028	5.6985	4.9946	4.8465	3.6253	5.6591	7.3465	5.3291	4.9819	5.4819	6.5068	6.0734	6.2005	6.4341	6.0904	5.6848	6.433	5.7082	4.4816	4.8565	6.3897	7.1856
PF3D7_0934100.mrna1_1	PF3D7_0934100.mrna1_1;97	97	6.527	5.8958	5.348	6.0239	5.3764	5.9338	6.0553	5.1202	1.5059	6.319	6.1039	4.7892	5.2199	5.9619	5.4463	5.5543	5.4039	4.7279	4.6707	7.4529	6.557	6.3565	5.6241	6.3999	5.3009	4.9491	4.0233	5.7015	6.8027	6.0798	6.4029	4.6264	5.5862	5.1969	5.3498	4.0841	4.8166	5.6871	5.6421	4.437	4.5129	5.3208	5.6352	5.4822	5.7388	4.7159	5.9962	6.5892	6.5395	5.0041	5.8336	5.3448	3.9773	7.0482	5.8795	5.392	5.1218	6.2468	5.9467	4.4289	5.5807	6.7799	4.5404	5.9303	5.0985	5.3487	5.7463	6.0027	8.352	6.1611	5.2806	6.0374	6.7896	5.0237	5.7808	5.4219	6.8163	7.5159	6.907	6.0067	5.0023	5.3323	6.3304	7.7006
PF3D7_0934100.mrna1_1	PF3D7_0934100.mrna1_1;98	98	6.9293	6.3438	5.3709	6.0533	4.2242	5.5665	5.61	4.3771	4.6398	6.1391	5.9021	5.5413	5.9757	4.1611	5.3878	6.1745	5.6792	4.354	5.5625	6.9365	6.9948	6.1309	5.7921	5.0422	5.6141	4.2296	5.6753	5.6436	6.7997	5.738	6.2436	6.6779	6.1272	4.9846	5.7032	4.8349	5.6441	4.9355	6.1299	4.7285	4.8324	4.7772	5.3331	6.0753	5.9067	4.6182	5.5795	6.9	5.3309	4.0772	5.8777	4.6622	3.717	6.4501	5.1918	4.7735	5.6407	6.8326	5.8517	5.2008	9.3769	6.1066	5.4686	5.8567	5.342	5.36	5.1135	4.905	7.7957	4.375	3.3391	6.0383	7.2171	5.0785	5.5289	7.3411	6.7895	6.9537	6.8997	5.6247	5.98	4.8992000000000004	6.0892	7.6304
PF3D7_0934100.mrna1_1	PF3D7_0934100.mrna1_1;99	99	6.8796	5.7211	5.8895	5.8694	6.4786	5.3526	4.6673	5.3487	4.7629	7.1876	6.1451	4.3533	5.9305	3.8992	5.0369	6.3018	5.126	4.2861	5.7934	7.2715	6.4733	6.3809	5.7276	5.905	5.9174	5.3576	5.2161	5.9064	6.0913	6.302	6.6568	4.6288	5.7156	5.8076	4.6582	3.7602	6.4413	5.6067	6.5856	4.3716	4.7082	3.5705	5.5786	5.6171	5.9748	4.6444	5.779	6.7903	5.7347	5.822	5.9134	5.9791	4.6662	8.0405	5.726	5.0764	5.5948	6.8632	5.5674	5.6232	6.1301	6.7714	5.4906	5.8265	5.1583	4.8032	5.1039	5.0657	8.5324	5.5531	4.9317	5.1643	6.603	5.7323	6.0083	6.6841	7.4833	6.5922	6.5777	6.2828	4.6076	5.1847	6.3118	7.8826
PF3D7_0934100.mrna1_1	PF3D7_0934100.mrna1_1;100	100	7.3277	5.8507	5.9463	6.6781	5.5732	6.0781	5.2776	5.0418	5.153	7.0611	5.6848	4.7409	5.6023	4.541	5.0751	6.2456	5.575	5.1695	6.6447	7.8123	6.6267	5.8694	7.5504	5.8192	5.5717	5.2555	5.7581	6.1183	7.345	6.3811	6.0483	9.3957	6.4138	6.3726	5.4175	6.595	6.8477	5.9124	5.3649	5.6488	5.3448	4.568	5.0557	6.3535	7.3208	5.8652	6.2897	8.3888	5.7013	6.4243	5.3085	6.0715	5.9775	7.4163	6.3038	6.615	5.302	6.4331	5.6778	5.7317	5.106	7.0904	6.3069	5.4886	6.7787	5.9713	4.9284	4.7049	9.0416	6.4519	8.0419	5.0794	6.1398	5.5534	7.0403	6.473	8.2959	6.4963	6.7754	7.5151	5.9944	5.1489	6.1673	9.2872
PF3D7_0934100.mrna1_1	PF3D7_0934100.mrna1_1;101	101	6.7079	5.9262	5.1554	6.5467	3.5447	5.9706	5.266	5.4944	4.5033	6.8039	6.6247	5.0321	6.1361	4.4469	5.4219	5.1603	5.7074	4.7142	5.4604	7.6466	6.1264	6.0083	4.7334	5.4366	5.342	5.6032	4.5472	5.9418	7.2234	6.1299	6.4673	5.1506	5.4496	6.3427	5.6302	4.5484	6.8093	5.6932	5.4941	5.4346	4.6887	4.5398	5.3212	5.8048	5.3413	4.0514	5.5367	5.7032	5.8919	6.1162	5.2059	5.5573	4.8817	6.643	6.3254	6.6302	5.2998	6.4506	6.1406	5.7347	5.5638	6.8202	5.898	5.8716	5.2979	6.1303	4.5053	6.4045	9.2446	5.1014	5.9131	5.2392	6.7207	5.2664	6.6026	6.0319	7.436	6.3289	6.6869	6.4131	7.1194	5.3954	7.2024	8.9554
PF3D7_0934100.mrna1_1	PF3D7_0934100.mrna1_1;102	102	6.3487	5.251	6.3775	7.3702	4.2434	5.7708	5.3501	5.9535	4.0514	7.1363	5.8316	7.2197	8.0588	4.5192	6.1661	4.6954	6.1876	7.7378	5.238	9.5924	5.917	7.8176	6.5788	5.6508	5.5329	4.2388	6.6859	5.1961	9.5399	6.5549	7.1884	5.7869	6.3719	6.3539	5.26	7.4743	6.4179	5.6882	6.1683	5.1938	4.1268	3.8217	6.6358	5.9598	6.36	8.0362	6.116	6.7458	5.7203	10.7956	5.382	7.7236	5.1926	7.7692	5.4806	8.4599	3.0618	7.7874	5.9542	6.3393	5.4565	7.5339	8.5803	5.6602	10.5668	6.4835	4.1882	7.2646	10.8796	4.9397	8.5701	5.2961	6.9459	7.4305	6.6903	5.3649	7.4157	6.8169	6.6971	11.0567	7.3008	6.5387	7.7706	10.0266
PF3D7_0934100.mrna1_1	PF3D7_0934100.mrna1_1;103	103	6.9939	5.489	5.2813	8.3118	4.1938	5.6784	5.2559	5.8681	3.2464	7.1627	5.7903	7.8384	8.607	3.5097	5.1783	5.9286	7.2116	8.1149	5.4751	7.4348	9.4321	6.3201	5.9352	6.1194	5.8525	4.5046	8.4306	4.557	7.5137	9.1924	8.3754	4.3262	6.4016	6.7233	5.4158	8.7509	7.7884	5.5491	6.55	4.1914	6.3377	5.6803	7.357	8.9962	6.3418	8.2717	6.0609	6.8278	5.3726	10.3689	5.3323	7.5864	3.3827	7.2806	5.0557	8.3309	4.8115	7.5765	5.4812	10.0994	6.0336	8.1506	8.6706	6.0942	7.1637	7.1722	4.5173	6.2785	7.1435	6.3731	6.7366	4.2585	8.3313	6.6038	9.7542	6.2638	8.7208	9.0059	6.7447	7.6974	7.751	6.7876	7.5963	7.4374
PF3D7_0934100.mrna1_1	PF3D7_0934100.mrna1_1;104	104	6.6585	5.7934	6.2382	8.2898	3.3031	5.5826	5.7879	5.4216	2.0635	6.7363	6.727	7.8851	8.5052	3.111	3.7698	5.72	6.1823	9.5688	5.86	8.1142	7.8491	6.8579	5.9479	6.8208	6.2093	4.5416	7.388	5.5304	8.3482	7.3067	9.0298	5.1938	6.8575	6.3493	5.4735	7.0194	8.7029	5.6223	7.3929	3.8963	6.5504	6.6843	6.8104	7.4895	6.7397	8.0993	5.6456	7.2536	5.1481	10.5475	5.8283	7.487	5.581	10.3704	6.3041	8.6408	5.8814	5.6608	5.8992000000000004	9.2567	5.0527	8.3378	8.8698	5.5364	6.5398	7.0595	6.0764	5.4819	6.6535	7.4807	7.3012	6.9671	7.6418	7.1012	9.0016	5.4443	8.3128	8.2885	8.1815	7.6177	8.3679	5.6767	6.3275	7.3274
PF3D7_0934100.mrna1_1	PF3D7_0934100.mrna1_1;105	105	6.2527	5.4705	6.4338	8.453	5.0828	5.7557	6.1096	5.6493	3.5981	7.1456	6.5467	9.1455	9.2127	4.5607	5.1264	5.2847	5.6628	10.3888	4.2032	8.9756	6.0858	7.7435	7.0686	6.068	5.3712	5.7727	6.4158	5.3158	8.1461	6.9481	9.242	7.2888	5.9551	6.6222	5.7065	5.6436	8.2666	6.4822	6.7618	4.4114	6.3291	7.6695	6.6889	6.3605	6.1695	7.8665	6.1508	6.696	6.7296	11.8746	5.7002	8.8367	5.7192	10.8621	6.4026	7.9178	5.6485	5.8662	5.3954	7.2996	6.5234	7.4877	8.2299	5.9862	6.7076	7.3914	4.4269	7.6591	10.5366	5.4131	7.3398	5.2861	7.5148	7.5611	7.3135	6.5554	7.7721	7.2161	6.3067	7.6864	8.4623	5.4558	7.6396	9.9737
PF3D7_0934100.mrna1_1	PF3D7_0934100.mrna1_1;106	106	6.7651	5.2456	4.7409	9.9471	2.8992	5.1579	5.9805	6.9297	4.3413	7.5686	13.2674	10.3077	10.3198	3.4919	5.8369	5.1591	6.7732	8.6541	6.2348	6.6318	7.8684	7.2475	7.0691	5.0496	5.0286	5.3872	6.5726	4.4046	7.0151	8.32	8.5155	7.2182	5.8314	6.15	4.2653	6.9902	6.8875	7.1563	8.8237	4.4995	7.8153	6.2044	7.2325	6.7175	6.1361	5.9528	4.8053	9.0144	7.0941	12.2537	4.9317	8.7893	5.3547	6.2075	6.3455	6.4902	4.6707	7.7267	5.8186	6.5281	5.3313	7.2399	7.9973	5.8605	7.3361	6.431	5.1771	5.9957	5.7986	6.6629	6.0148	5.9998	7.8805	7.8355	6.9039	4.9649	7.3299	6.3909	5.3698	7.8467	7.234	4.627	7.4374	6.4363
PF3D7_0934100.mrna1_1	PF3D7_0934100.mrna1_1;107	107	7.4246	5.5323	5.2487	9.1918	3.5862	5.9805	5.2388	5.9973	0.263	8.2732	7.3091	8.4617	9.1247	3.6381	4.6525	5.3306	6.2248	9.751	7.1493	6.3731	6.8491	4.2502	5.2334	4.796	5.8163	4.3169	5.9591	5.8151	6.6097	7.4715	7.7966	4.9509	5.3771	5.5577	3.6253	6.2359	6.8506	5.2472	6.1387	4.2547	7.4595	7.7137	8.2235	7.0626	6.2837	6.1973	6.1603	6.6212	5.7908	10.9264	5.6755	9.6227	5.8025	6.9767	7.2731	6.6283	5.6256	5.8122	5.9177	6.0072	5.2376	6.5138	6.7916	6.9345	5.057	5.3165	4.6387	7.2259	5.2487	7.286	6.4313	5.5357	7.6707	8.0778	7.0513	5.4793	7.2695	5.8733	6.4184	5.735	5.6676	4.0832	7.8022	5.6041
PF3D7_0934100.mrna1_1	PF3D7_0934100.mrna1_1;108	108	7.2743	6.7111	7.999	6.5937	5.6879	7.0509	5.7887	6.3464	4.4039	7.9526	6.5682	8.3401	6.1997	5.8768	6.5836	5.9878	6.6736	7.8681	6.7687	6.3747	8.4503	8.7775	6.0279	6.1952	6.8947	7.0487	8.2646	5.7057	7.1874	8.9178	9.3006	5.3572	5.6209	7.3927	7.031	9.377	6.5449	7.4045	7.7516	7.5401	9.189	6.992	8.8903	9.0421	7.1831	8.1175	7.2259	7.9907	10.0861	12.1161	6.6349	9.0481	4.9411	7.0719	9.2116	7.7774	5.2292	7.9702	6.4941	9.3083	7.4769	9.4606	8.3088	6.5043	9.2516	9.8144	6.0957	9.012	8.3949	9.5715	6.1765	6.1064	8.1481	9.0789	9.1139	8.0985	8.3244	7.4311	7.5025	10.1455	9.5684	7.5291	9.6707	8.4818
PF3D7_0934100.mrna1_1	PF3D7_0934100.mrna1_1;109	109	5.9572	5.4886	5.1169	5.1465	4.1375	5.7918	5.1177	5.6713	3.846	6.9307	7.1215	7.7533	4.5662	5.1453	5.934	5.2979	4.858	7.379	6.1295	6.3915	7.5454	5.5771	5.4591	5.8555	5.7498	6.1669	6.8309	5.8362	6.5705	7.8644	7.5249	4.193	5.7993	6.0444	4.8369	9.2619	6.2388	6.3047	6.3646	4.853	8.7281	7.3647	9.4843	7.545	4.6713	6.3654	5.1027	6.7369	7.0871	10.4662	5.4266	9.8148	4.0365	6.5404	5.5273	4.749	4.7803	5.4828	6.1396	4.4757	4.7361	7.5831	6.3372	6.5371	6.4216	7.4567	5.5122	6.5977	6.257	6.546	4.1391	5.6924	7.4963	8.3103	4.2396	5.0862	8.6696	4.8728	7.3211	7.3693	7.8548	5.4809	7.8046	6.5054
PF3D7_0934100.mrna1_1	PF3D7_0934100.mrna1_1;110	110	7.6796	5.9458	6.2008	5.5304	6.0906	5.2384	5.9704	6.2596	4.5267	8.0946	5.851	8.566	6.3354	5.114	5.7423	5.1077	6.3651	6.978	6.3842	6.6047	8.4511	9.4213	5.9946	6.0237	5.9519	5.2506	8.9152	6.1691	7.0303	7.9155	9.7832	5.2315	6.4428	6.5325	5.3736	8.6525	7.8462	6.1094	11.4457	5.1985	9.1509	8.7646	10.6723	7.2276	6.1461	6.2655	5.5756	10.9358	8.9361	10.2727	6.9281	11.1004	3.541	6.9627	5.517	6.3085	5.8158	7.0553	6.479	5.8048	5.643	9.4449	7.1969	6.5948	9.7355	8.3343	6.3031	7.8595	8.3978	5.7151	6.0749	6.5421	8.3646	8.5542	6.6213	6.1615	9.5023	5.9704	7.802	10.1457	8.482	6.4522	8.7798	7.8745
PF3D7_0934100.mrna1_1	PF3D7_0934100.mrna1_1;112	112	7.1899	6.3537	6.8282	7.826	5.1412	5.5951	5.3684	4.6764	3.3771	7.5979	5.0845	5.8831	7.292	4.4356	7.041	5.4809	5.6366	3.862	6.3411	4.9635	8.6183	8.57	6.0459	5.3913	6.1006	4.1194	6.9252	6.4021	5.9402	8.7374	8.8661	5.2075	5.0005	6.7564	5.8475	7.5011	6.6852	5.144	6.1629	5.4548	6.1835	5.5053	9.218	4.6786	6.1985	6.073	4.9307	5.6761	8.7576	13.4237	6.3032	9.667	3.6736	6.0564	5.935	5.9962	4.8237	8.0865	6.7074	5.5037	4.1595	8.6128	7.8969	6.3932	8.8756	6.4194	5.4857	6.6552	7.7762	5.675	5.4702	5.8161	8.3958	8.2655	5.7339	6.1087	9.2329	7.0905	8.1385	9.7665	7.4468	6.0828	7.3132	7.9761
PF3D7_0934100.mrna1_1	PF3D7_0934100.mrna1_1;113	113	6.5543	5.6574	5.7436	6.7549	5.2292	5.9609	5.5931	5.3927	4.9964	7.5597	6.9391	6.2625	6.8738	3.4803	6.0738	6.2826	6.9506	6.0961	9.853	5.9586	9.2348	9.5658	6.4227	6.5103	7.4554	4.6786	7.6567	9.5855	7.3053	9.6107	9.6752	6.8977	5.9523	7.4947	5.4243	8.9278	6.019	5.9688	6.2919	5.7661	5.8662	5.6273	9.2198	5.5659	5.465	8.6177	6.473	6.3802	9.2337	13.6618	9.0015	10.1078	5.7054	6.4281	7.3569	8.9015	5.0268	6.9947	6.7507	7.0383	7.7479	9.7897	6.5018	5.8748	10.9563	7.9312	6.1094	7.9208	8.4591	7.6615	7.8713	5.6519	7.7568	8.8556	7.5352	7.8408	10.0327	6.3413	7.2197	11.1341	8.483	7.8833	9.065	8.2536
PF3D7_0934100.mrna1_1	PF3D7_0934100.mrna1_1;114	114	7.4072	5.6323	6.6093	6.4725	5.7436	7.0843	5.3698	5.8743	5.5239	8.4162	6.4607	8.4271	6.2563	3.6299	7.2173	5.8844	5.8293	5.4809	6.3432	6.5348	9.2659	8.885	7.4921	6.6331	5.5789	8.1718	7.4863	6.0244	7.2398	9.8115	9.9528	7.293	6.3069	6.6462	7.6104	8.1084	5.8753	9.2902	5.7737	5.3635	7.8729	6.6462	9.7231	9.2289	7.1659	6.9253	9.5689	5.6761	8.8004	14.2004	7.1058	9.9107	5.8535	6.7335	7.1693	8.0535	4.1309	6.7024	7.5067	7.3441	5.6433	9.4408	8.5163	7.5222	12.3137	9.1906	5.8225	8.6856	8.1138	7.3506	6.2769	5.2426	8.6273	8.7052	8.029	6.8556	9.3561	8.521	8.3512	12.6343	9.2088	6.5659	9.1642	8.0097
PF3D7_0934100.mrna1_1	PF3D7_0934100.mrna1_1;115	115	5.6206	5.803	6.4119	5.2861	2.9298	6.633	5.4286	4.1144	4.4046	7.1018	6.2192	6.3297	6.337	3.6147	7.2577	6.975	4.9184	5.8025	6.2985	7.2724	9.9552	9.5169	6.9948	5.5454	4.295	6.0635	7.9957	5.9378	8.2923	9.9516	9.9432	6.487	4.7393	6.1512	5.6551	9.5399	6.0522	10.3064	6.3302	4.9588	5.3816	6.5232	9.2911	5.5298	5.9791	6.7735	10.6582	6.3968	9.3553	14.518	6.5732	9.9561	4.5478	8.4876	6.615	7.7941	6.0496	6.3846	8.3739	6.8333	5.1268	9.9367	6.4527	6.3257	10.294	8.0779	5.2581	9.0733	8.3506	6.0099	6.7093	5.4545	8.1815	9.1682	8.2413	5.84	10.079	5.0925	6.7785	10.8722	8.2858	6.7467	9.6657	8.2557
PF3D7_0934100.mrna1_1	PF3D7_0934100.mrna1_1;116	116	6.7542	5.4413	5.3906	7.1013	3.5945	7.4455	6.1705	6.1087	4.4542	7.206	6.6152	7.015	7.0095	4.1595	7.7901	7.0635	5.6616	5.2965	7.1934	7.7887	10.1845	9.184	6.5509	5.8997	5.9186	6.1787	8.1993	6.1665	8.2053	10.548	9.8567	5.4611	5.8135	5.8455	6.7304	9.5252	6.7093	10.5981	6.8595	5.6899	5.2365	7.8437	10.3312	5.6488	4.1326	9.3868	11.082	6.952	9.5811	14.1606	8.8116	10.9998	5.6531	7.9008	6.799	10.3912	5.033	7.1371	8.9847	6.5376	6.098	10.0265	6.2108	7.514	9.9188	8.0389	6.2411	9.0536	8.9596	6.9558	8.7856	5.5475	7.4816	8.9569	6.7298	6.8388	10.1995	5.7626	7.7496	10.634	8.6172	7.2603	10.3233	8.1198
PF3D7_0934100.mrna1_1	PF3D7_0934100.mrna1_1;117	117	5.7669	5.9873	5.1538	6.9082	3.8787	7.194	6.417	5.9819	5.5711	6.9973	6.9908	7.7897	7.193	5.7035	7.9339	8.0111	5.9416	6.0398	7.4032	6.9047	10.4648	11.1586	6.1739	5.8912	8.1498	2.9486	10.7898	6.9237	7.2352	10.7732	11.476	5.9934	5.4476	8.46	5.856	11.7211	9.0176	10.6562	6.672	5.2157	6.266	7.4751	10.316	5.6138	4.4182	9.6515	10.8297	6.5006	11.5822	14.3931	8.7326	10.7013	6.3329	7.6154	7.296	10.3255	6.1006	8.4866	9.132	6.8462	6.382	12.4603	6.887	5.7156	12.1348	10.5643	7.8274	9.8823	10.374	6.4862	9.5934	5.7361	8.7011	9.4388	7.2107	6.6665	11.9918	5.7129	7.4612	12.3841	9.8012	9.142	10.5285	9.8401
PF3D7_0934100.mrna1_1	PF3D7_0934100.mrna1_1;118	118	5.7975	5.9667	5.3302	5.8792	5.2506	7.8222	6.3626	6.7262	5.0887	7.2721	6.1924	7.3419	7.1037	5.4074	7.6705	7.7689	5.8689	7.2441	6.3689	6.5452	10.0554	11.4365	7.0207	6.1293	5.5014	4.7274	10.3837	5.4838	6.2246	10.3923	11.8589	6.8273	4.9537	6.8842	4.8425	10.779	8.8675	10.9532	6.9723	5.0343	5.3074	6.681	9.9448	6.5072	4.1898	8.8669	11.2473	7.4668	11.6704	14.5944	8.5371	10.7512	6.3025	7.3615	6.5279	9.2086	5.5762	8.2539	8.6731	6.0676	5.3176	11.7037	6.9824	9.1257	11.9744	9.8069	8.1634	9.2963	9.8247	6.4699	8.5327	4.9745	8.8419	9.7738	8.1778	6.3262	11.7387	5.9035	9.1869	12.3782	10.1492	8.9138	10.3129	9.5049
PF3D7_0934100.mrna1_1	PF3D7_0934100.mrna1_1;119	119	7.8941	7.036	6.1809	6.2789	5.3653	7.8151	6.5729	6.1249	5.6938	8.5245	6.7279	8.6685	6.065	6.3616	7.4973	7.583	5.7458	6.4446	7.074	7.1291	8.23	9.6821	6.7405	7.0115	5.5062	7.5847	9.046	5.4453	7.3837	8.1897	10.0071	6.4398	7.0102	6.1659	7.266	9.0338	7.8387	6.9203	7.0036	7.7601	8.8855	6.7507	7.2743	7.7259	7.4845	7.4333	6.5463	6.9018	9.8868	9.3545	7.1839	8.437	5.9812	9.3594	7.8212	7.4549	7.8765	7.0431	7.8448	7.5192	7.7986	9.1061	8.4537	7.3747	9.5146	8.0235	6.514	7.8066	8.356	8.3505	6.7614	8.096	8.2199	9.1653	7.9275	8.8088	9.5686	7.5416	8.2558	9.7228	8.7429	7.7876	8.6645	7.7674
PF3D7_0934100.mrna1_1	PF3D7_0934100.mrna1_1;121	121	6.6706	5.438	6.0641	6.7485	1.86	5.78	5.9853	5.5619	2.101	7.7711	5.6614	7.328	7.0431	3.4019	7.0446	5.8669	6.126	5.6197	6.586	5.9857	8.6373	9.9486	6.5613	5.2122	6.0477	5.098	8.8362	6.4109	5.257	8.8724	10.0885	6.4586	5.8672	7.2866	4.812	9.3637	6.4311	7.0521	5.991	5.4816	5.9095	8.6827	8.4192	7.3101	6.6213	7.3179	6.2919	5.142	10.7114	14.1783	6.3432	8.9101	5.0665	6.6967	6.3098	6.0925	5.8245	9.0847	8.7465	5.3789	5.3356	10.9146	7.861	5.5179	10.0329	8.4564	6.0283	6.2217	9.1858	5.636	6.0446	7.0654	8.7937	9.3472	6.5094	5.7323	10.7384	7.0753	7.2485	10.7194	8.5941	6.8131	7.3026	8.6354
PF3D7_0934100.mrna1_1	PF3D7_0934100.mrna1_1;122	122	6.6703	6.5357	6.0365	6.2221	2.9819	6.2353	5.6713	4.7285	2.1859	7.5403	5.4532	6.6045	6.5789	2.7929	6.7214	6.0798	5.5119	5.851	9.3974	6.6035	9.31	10.3602	7.1883	6.218	7.0358	4.2487	8.871	8.0204	6.3334	9.5417	10.4485	7.0782	6.5547	8.1676	5.6282	8.8627	4.1961	7.5338	5.5351	6.1016	4.5699	8.4494	8.8963	6.9466	5.9878	7.9143	8.1475	6.1819	9.5229	14.2305	7.0372	9.6508	4.337	6.5538	6.8129	7.8186	6.7082	7.407	9.1488	6.1619	7.1519	10.5387	7.8993	6.3494	10.2534	8.0007	6.3626	7.1432	8.7269	6.6228	7.3637	7.4231	8.143	9.7164	6.801	6.9466	10.365	6.1969	7.4429	10.83	8.3204	6.7447	7.4497	8.0315
PF3D7_0934100.mrna1_1	PF3D7_0934100.mrna1_1;123	123	8.6236	5.7616	7.8645	6.0168	5.0179	7.4806	5.9605	5.26	4.5789	8.4827	5.5416	8.7136	5.6168	5.9526	7.7688	6.7392	6.5905	9.3327	6.2852	8.1864	9.267	10.1702	6.3447	7.9416	6.5986	8.948	7.1778	6.3094	7.6286	9.8361	10.3631	5.9653	8.2337	6.8947	8.0303	8.6465	6.1741	9.0793	6.6702	4.2133	7.5394	9.1312	9.0918	8.9331	7.9829	7.3684	8.8647	6.5261	9.0175	14.3826	6.8644	9.646	4.6548	7.7156	7.4722	6.5823	7.1914	8.6661	9.9441	7.6362	6.0498	10.3716	9.0872	8.6978	12.0243	9.0292	6.0155	7.5691	8.8896	6.9438	6.094	7.3254	9.824	9.9244	7.5674	5.9465	10.3005	8.8925	8.6307	12.5736	9.4683	7.3948	8.3145	8.4983
PF3D7_0934100.mrna1_1	PF3D7_0934100.mrna1_1;124	124	7.343	5.278	6.2022	6.7872	4.4634	6.8937	5.8104	4.701	3.2157	7.5538	5.6619	6.507	6.2182	5.1542	7.3466	6.9336	5.9231	8.9426	5.7388	8.3133	9.6837	10.0844	7.1109	7.8468	5.4476	6.3441	8.5427	5.4253	8.9935	10.0354	10.8539	6.9507	9.1935	6.8465	6.2985	9.5829	6.5604	10.3205	6.1212	4.3132	5.4777	9.3603	9.2551	6.9293	6.9699	9.6226	10.0052	5.9013	9.6392	14.5789	6.5692	9.8465	5.6229	7.8536	5.8642	8.6584	7.4498	9.1665	9.5804	7.3895	5.2357	10.4933	8.3857	8.228	9.8427	8.3501	5.8048	7.422	9.3013	6.9772	7.1167	8.0626	9.7474	9.7475	8.5031	5.667	10.6921	6.6273	9.2377	10.6994	8.1844	7.0465	8.4739	9.2723
PF3D7_0934100.mrna1_1	PF3D7_0934100.mrna1_1;125	125	7.9199	6.5712	5.1089	6.85	5.1863	7.102	6.2057	6.127	5.2016	8.7725	5.2079	8.4097	7.697	5.6305	8.2226	7.4022	6.4016	8.5616	7.3883	8.9614	10.2335	10.7374	7.6755	6.285	6.957	5.2998	9.1735	6.2823	9.3501	10.2718	10.9183	7.2881	8.2082	7.2262	5.9699	10.2165	7.5827	10.861	6.6785	5.9957	6.26	9.1167	10.5567	6.3861	7.0079	10.6397	11.3361	6.6452	10.4132	14.4879	8.7343	10.0448	5.5753	8.1197	6.6713	10.7141	8.1784	10.1829	10.5839	7.8364	6.2026	10.8793	8.4149	8.8008	9.5163	8.9628	6.937	8.7155	10.0012	6.4477	10.4707	7.3705	10.3295	10.6358	8.2218	7.3	11.2255	6.4293	8.8192	10.5992	8.5973	7.7174	9.1581	9.5748
PF3D7_0934100.mrna1_1	PF3D7_0934100.mrna1_1;126	126	7.8375	6.3726	5.1367	5.6605	4.5116	7.3433	6.9535	5.5889	0.6323	8.1468	6.6771	8.6874	6.1851	4.9928	8.1622	7.3792	6.7735	9.4452	7.4506	7.7328	10.3573	10.8979	6.6057	7.8924	7.1081	4.6887	8.5751	6.5948	8.5518	10.527	11.0125	6.4822	8.4417	7.5502	5.1318	10.0827	7.0098	10.8423	7.7183	5.9533	6.5919	8.7779	10.3456	6.9624	7.1444	8.0835	11.5749	7.7578	10.2965	14.4474	7.2643	10.3435	5.9695	6.8564	6.0972	8.8001	8.0204	11.1548	10.0846	6.5526	5.4466	11.2109	7.8815	8.2742	9.8767	8.5792	6.7497	10.0657	10.2135	6.3279	8.2617	8.0723	10.7491	10.3331	8.2758	6.0128	11.2036	7.0269	9.0253	10.5131	8.5058	7.9728	10.3537	9.2745
PF3D7_0934100.mrna1_1	PF3D7_0934100.mrna1_1;127	127	8.103	5.6343	5.4976	7.7951	6.3413	7.3563	6.6129	5.9864	6.572	8.7473	6.9255	8.2642	7.671	6.4833	8.3014	7.6811	6.1449	9.55	5.9667	9.3102	10.142	11.4873	7.5484	7.4717	7.4408	6.0494	9.545	6.019	9.5	10.4369	12.0004	7.8883	8.1944	7.3848	5.9577	10.7207	8.1556	10.975	7.5007	5.7374	7.0875	9.4091	10.5049	7.1852	6.6757	10.2949	11.037	6.7585	12.3505	13.9992	7.9327	10.5949	6.1375	7.0152	6.6248	9.9619	6.6047	11.0433	9.577	5.6704	6.3052	11.4892	8.1654	9.5852	10.6116	10.0324	7.007	10.7071	10.1636	6.761	9.8901	6.9545	11.1372	10.4109	6.5314	6.3052	11.7975	8.5748	9.6221	11.3727	9.9825	8.0573	10.6338	10.2744
PF3D7_0934100.mrna1_1	PF3D7_0934100.mrna1_1;128	128	8.5853	7.7254	6.0464	6.5833	6.6449	7.9206	7.1692	5.7038	5.1615	9.3038	7.4572	7.8213	6.3654	5.8565	6.5124	7.7716	6	9.2207	6.6107	8.9915	8.2221	9.6128	6.4589	8.3725	5.1022	7.0028	5.126	6.09	9.331	8.4849	10.0478	5.9054	8.6142	5.8738	6.9054	5.8746	7.4855	7.4073	7.9146	7.7704	8.462	6.9645	5.8667	7.4805	8.3036	6.963	6.7085	7.127	7.2836	8.428	5.9293	6.2713	5.8379	9.1595	7.935	6.5633	7.9861	10.6621	7.8444	7.6936	8.3499	9.3683	8.885	8.3	6.8491	5.7244	6.8295	10.9307	8.3391	8.0975	6.7943	8.3357	11.2742	9.1012	7.9853	8.6823	9.7578	7.8584	8.5045	7.2922	6.0546	7.7212	10.9716	8.6635
PF3D7_0934100.mrna1_1	PF3D7_0934100.mrna1_1;129	129	7.2337	7.1506	5.7082	5.2902	5.26	5.7876	5.8364	4.435	2.9373	8.5287	5.3999	5.2521	5.5033	2.5008	4.3484	5.43	5.7296	8.087	5.7358	8.2534	6.7696	9.0069	6.7305	8.0123	4.8435	5.1014	4.4744	5.717	8.5829	7.4824	8.8201	5.9248	6.8112	5.4148	4.9832	4.4046	4.7225	5.3041	8.2254	6.2655	4.849	4.516	4.342	5.439	7.4622	6.4177	4.1309	6.5877	4.6702	6.9435	5.3266	5.044	7.4074	6.6562	5.2574	5.366	4.8987	10.1069	6.7148	4.3526	4.4796	9.7212	8.5345	8.7842	5.5729	4.3785	3.3533	10.8898	11.6706	6.4333	6.3707	4.4634	10.3157	7.8771	5.6067	6.035	9.9341	7.8529	9.6378	6.1367	5.1795	5.3554	11.2518	11.9274
PF3D7_0934100.mrna1_1	PF3D7_0934100.mrna1_1;130	130	8.0873	8.3803	6.5683	6.4901	4.2479	5.7808	5.1914	5.4718	3.591	8.2508	6.9919	5.439	5.9841	2.8953	5.2928	6.5761	6.473	7.2045	5.3034	6.601	7.2578	8.6031	6.6788	6.726	6.1467	5.1671	3.7803	5.4757	7.1087	7.7166	8.6102	5.4828	7.7099	5.2196	6.5287	2.9928	5.1566	4.9588	6.3423	8.5664	6.7584	6.272	5.7811	5.4168	6.4273	6.9606	4.6673	6.0715	3.7312	8.4828	5.6097	6.0106	4.7639	6.3681	5.114	7.1073	6.581	8.9187	6.8521	3.7409	4.4456	10.0712	8.5508	8.4687	5.6753	5.1272	5.6559	12.341	7.588	6.9012	6.0356	4.8415	9.9453	8.3927	5.7214	5.2555	10.2125	8.0243	8.9929	6.9865	5.3129	5.3391	12.1712	7.3638
PF3D7_0934100.mrna1_1	PF3D7_0934100.mrna1_1;131	131	7.5172	5.9681	6.0585	5.9054	5.4647	5.6026	6.6453	7.6095	3.0233	7.9505	4.3957	7.7065	5.4848	5.3114	6.6456	5.3391	7.188	6.7086	4.2388	7.4117	8.3607	7.6724	7.4243	9.9661	6.1617	5.9453	6.0725	3.7137	7.3951	7.89	8.5838	7.6976	10.0045	6.7828	5.861	4.5934	5.029	6.706	6.6993	4.986	6.1497	5.2623	6.6506	6.7141	6.9991	9.1011	7.0999	5.0514	4.5886	6.3259	6.4258	7.6278	3.8359	7.5664	6.2418	8.9492	6.6204	8.5485	8.1474	4.2728	5.8263	7.5141	9.9955	5.732	11.6963	7.6044	4.8344	12.0015	6.7589	7.1535	9.1398	8.4885	9.2479	9.3405	6.0027	5.6103	8.2108	8.7336	7.3413	12.2196	7.6515	5.3992000000000004	11.9277	7.0577
PF3D7_0934100.mrna1_1	PF3D7_0934100.mrna1_1;132	132	8.3382	5.5151	7.555	4.8909	5.7374	7.1054	5.9771	6.2636	6.5421	8.2692	7.4325	7.8034	5.0548	6.1979	7.5498	5.1558	7.6372	6.9346	3.5072	6.3297	6.4543	6.5221	4.888	6.9214	6.5826	7.4598	4.6865	4.6352	6.6015	7.6292	8.2119	2.742	7.5633	5.79	6.7975	5.4182	4.9241	6.0336	5.9013	4.8304	6.7952	5.3646	6.5182	7.1219	7.5108	5.0909	6.2672	6.2059	4.963	6.5361	5.5379	5.4532	4.6893	7.711	6.1475	4.8797	4.4283	8.6822	5.7396	5.9357	5.522	7.9913	10.2553	7.4204	11.7592	5.7474	4.6218	12.7956	7.1972	6.996	3.8001	5.7374	9.3456	7.1428	6.9907	6.2595	8.6036	9.9772	7.4095	12.2051	5.522	5.7573	12.8366	8.0678
PF3D7_0934100.mrna1_1	PF3D7_0934100.mrna1_1;133	133	7.0262	5.6662	6.6498	5.7167	4.1715	6.5595	4.5777	5.7404	3.1227	7.2855	5.8293	5.2071	5.0592	3.4854	6.4566	5.5552	6.1206	4.4803	4.7592	5.9975	7.2316	5.3498	5.432	7.0446	5.2994	4.5435	6.6858	4.2133	6.8481	7.175	7.3781	4.4522	6.5981	5.4793	5.7219	6.3439	4.1318	5.0509	5.5671	2.7159	5.803	4.3023	5.211	4.8053	5.2653	6.0413	5.5497	5.2091	4.1268	5.7309	5.8037	5.9832	3.848	5.1687	6.2321	5.383	5.0721	6.5971	5.0094	4.5179	4.2048	7.5361	8.0209	6.059	4.5304	5.4343	4.8841	12.1161	5.9435	6.6799	4.2403	5.5503	6.7249	5.6465	4.9914	5.0553	8.3408	7.3039	5.9745	7.339	6.0297	3.853	12.1839	6.3352
PF3D7_0934100.mrna1_1	PF3D7_0934100.mrna1_1;134	134	6.5624	6.0387	5.7222	6.7338	5.6907	6.1759	4.849	4.3554	4.8689	7.3477	6.5251	6.3423	6.4476	4.2126	6.9885	4.6854	5.3114	4.6381	5.9331	6.4803	7.6405	6.6824	5.6873	4.858	5.7858	6.5192	5.6619	4.7065	6.4939	7.641	7.5921	3.9495	5.822	4.9964	5.9547	6.5957	7.2948	8.7634	5.8457	5.0781	4.858	4.1882	5.1449	5.62	5.5148	6.4274	8.7786	5.5515	4.8505	5.0917	6.2197	5.5841	3.9383	9.0679	5.5978	5.5298	4.3861	10.1401	5.8649	6.9676	5.4979	5.7471	8.7812	5.1791	6.1757	5.4656	6.4738	13.0861	6.4561	6.2891	4.6467	5.8627	10.5686	5.7608	7.3661	7.0102	7.3537	6.5195	7.9694	7.0782	6.2602	6.4133	13.0211	4.7876
PF3D7_0934100.mrna1_1	PF3D7_0934100.mrna1_1;135	135	6.7027	5.3705	4.8684	6.4253	7.1461	5.554	4.9103	4.5454	7.0484	6.3894	5.6109	8.2213	6.1781	7.2156	6.7802	5.5217	6.5593	5.0976	4.6831	5.4286	5.4506	5.9322	4.6702	4.8689	4.8435	6.1177	4.7208	4.2802	6.1851	5.9038	6.2357	4.6035	5.3143	5.8349	5.5251	3.6826	6.3688	6.2077	4.9083	4.6531	5.8728	4.6899	6.156	6.408	5.5481	2.8718	7.1936	5.1085	4.0583	5.1603	5.4841	5.9713	2.9542	6.1119	6.793	4.281	6.9509	5.3359	5.5768	4.4155	5.8104	8.46	8.1277	4.554	5.1595	5.1902	4.5814	12.3106	4.6809	6.8259	2.7929	7.3213	7.5221	5.9903	5.4155	5.9507	8.7033	5.8009	6.47	6.1739	5.3691	5.054	12.3477	5.6873
PF3D7_0934100.mrna1_1	PF3D7_0934100.mrna1_1;136	136	7.3196	6.8552	6.7366	5.9812	5.4735	7.1804	6.4197	5.7216	4.5662	7.8356	5.9887	4.9453	5.5573	3.5934	6.5432	6.4146	6.9948	8.2068	5.1859	7.3402	6.4702	6.2596	6.0587	5.487	5.3323	5.2791	5.4479	4.7225	7.6909	6.7363	7.5765	3.6668	5.704	6.0753	5.7485	7.1459	6.2935	7.6488	6.2036	7.0461	7.688	4.8997	7.3418	7.6189	6.1119	5.4084	7.2352	5.7428	5.0396	7.0173	5.4097	8.5694	5.2246	5.4886	9.918	4.5254	6.9264	5.6812	6.1528	4.5509	5.6285	6.62	8.1672	9.2427	5.4121	5.3012	5.1502	13.1284	6.2228	9.7622	4.8364	7.3572	8.0487	6.9554	6.1957	7.0637	7.8476	8.5258	10.4935	6.9964	6.1659	4.7845	13.4265	6.3381
PF3D7_0934100.mrna1_1	PF3D7_0934100.mrna1_1;137	137	8.0171	6.7577	6.5573	6.1379	6.7581	6.8892	6.2791	6.1544	5.4611	7.7881	5.7866	6.4819	5.8372	6.1593	6.5601	6.6946	6.5765	7.146	6.3425	6.8009	7.2543	6.9842	7.0884	5.0879	5.2411	6.5898	4.8718	5.3341	6.9136	6.8971	8.4104	6.1687	5.4209	5.7821	6.5461	5.4009	6.7171	7.4245	7.0384	7.1964	7.7947	5.3961	6.211	7.6873	7.2944	6.2294	6.7371	6.4195	5.7808	5.6829	5.0802	5.7779	4.5204	6.4878	8.5607	6.3129	6.7365	6.0723	5.9727	6.917	6.3459	6.9873	7.3407	7.3852	6.2451	5.4019	5.0557	11.4995	5.7698	8.6714	6.1144	7.2153	8.5053	7.3576	7.2152	6.9403	8.0056	6.8866	9.0918	7.1238	6.6837	6.3054	11.4609	6.4922
PF3D7_0934100.mrna1_1	PF3D7_0934100.mrna1_1;138	138	5.4168	4.9453	5.1863	4.9575	1.6554	6.3422	5.8156	6.0548	2.4983	6.0755	4.0618	5.8143	4.8043	2.6713	7.0854	6.1595	6.8676	7.8354	4.4256	5.5354	5.4492	4.4963	4.557	5.1659	4.3255	4.5625	4.6334	5.2946	6.141	5.6913	6.4712	2.6276	5.1579	5.1334	4.585	6.2502	5.7837	4.3604	5.3241	5.7208	5.4091	3.9533	5.7764	5.1591	4.6439	4.9364	5.0365	4.9509	4.3736	5.4019	5.0509	5.8467	5.0674	6.4416	8.5953	5.3653	5.3237	5.6444	5.4185	3.7729	4.5329	5.9869	5.3649	8.4521	5.4944	5.3434	5.0483	7.279	5.3816	7.9562	4.5735	5.8625	7.4517	5.2585	5.7824	4.9208	7.1702	5.5907	10.8744	6.0738	4.9528	5.4087	6.8881	4.8704
PF3D7_0934100.mrna1_1	PF3D7_0934100.mrna1_1;139	139	6.038	5.3223	5.9357	5.9291	3.9288	5.6753	6.2081	5.6221	4.0135	6.4153	4.95	3.9392	5.121	2.5826	6.1611	6.3349	6.0038	7.2862	5.5619	6.3909	5.5753	5.3992000000000004	6.5136	4.3653	5.3565	6.5715	4.4463	4.2055	6.1859	5.8435	7.7139	5.6355	5.988	5.0917	6.6704	6.0488	6.0155	5.3045	7.2255	4.8684	4.7986	4.3391	5.9059	3.8237	5.0518	5.1481	5.5708	5.3674	3.7268	7.1921	5.3761	5.6792	4.6247	7.2043	8.2954	5.5173	5.1268	6.4775	5.8364	5.0887	5.8293	6.7638	4.6212	8.6133	5.8763	5.0387	4.2327	8.2504	4.7944	8.4127	4.4046	4.84	7.8366	6.1837	5.8572	5.1432	7.8111	5.2434	10.3165	7.0188	5.463	3.4249	8.0017	4.2063
PF3D7_0934100.mrna1_1	PF3D7_0934100.mrna1_1;140	140	6.015	5.7658	7.8874	6.4548	3.1603	5.9919	6.8265	5.5705	3.9635	6.6242	8.084	6.872	5.3151	4.2645	6.1252	8.1489	6.1629	10.6633	5.2273	6.3901	6.6379	4.4509	4.4269	6.3646	5.6459	5.0815	5.4883	4.6707	7.3816	6.3925	7.7272	4.1152	6.9079	5.7785	5.5432	7.5441	7.1849	6.5021	6.559	5.4084	4.1227	5.0509	9.5643	4.1739	5.1542	6.6256	6.5026	5.3719	6.3707	8.705	6.2296	10.0225	4.3618	5.9071	11.3394	6.7455	5.6513	5.2957	5.7282	5.4192	4.9435	5.8392	5.1695	11.7699	6.0085	5.3947	5.189	8.6073	7.2279	11.0575	5.7029	5.087	7.7384	6.7626	5.0561	5.9616	7.0128	6.2244	11.843	7.3505	5.3951	5.6144	8.8714	7.3809
PF3D7_0934100.mrna1_1	PF3D7_0934100.mrna1_1;141	141	6.4992	5.6156	6.7932	5.925	4.0233	6.005	5.4413	5.5928	3.4423	6.7448	5.3858	5.439	6.3682	5.1643	6.1274	7.6104	5.9165	9.2863	3.0976	6.7338	6.5738	6.7893	5.4148	5.4861	4.5814	2.8659	5.23	4.5103	7.4828	6.4335	9.2351	3.4222	4.8329	5.1346	3.5777	6.2145	5.5509	4.7703	6.4091	2.8278	4.5078	4.3944	6.4361	4.8977	4.9959	5.9623	6.3491	7.224	7.9272	8.9752	4.9189	7.189	4.7415	5.1583	9.9941	5.5005	4.4601	5.5969	5.3519	5.3509	4.0858	5.8721	6.3098	8.4335	6.6554	4.9439	4.8525	8.8504	5.723	9.508	6.141	5.4416	6.9814	6.1731	5.7093	5.0819	6.7152	5.4957	9.7299	7.4717	5.2361	5.1223	9.079	5.6029
PF3D7_0934100.mrna1_1	PF3D7_0934100.mrna1_1;142	142	7.3625	6.8239	7.2703	7.3459	5.0152	7.2953	7.4915	4.9878	3.157	7.6325	4.6696	5.1961	6.5667	4.2304	7.2142	10.5671	5.4803	9.2861	4.6798	6.8203	6.4281	7.0524	5.1106	7.1062	5.6979	4.2698	5.5913	5.0233	7.7171	6.471	9.5769	2.8032	6.7605	4.8354	5.4919	6.5743	6.7727	5.4423	7.6336	5.6097	4.5078	4.723	5.5478	5.4074	6.1727	6.4909	6.1568	7.0475	6.8063	9.4523	6.1272	6.4443	5.2776	6.0038	9.5682	6.8603	6.6963	6.5764	5.6679	5.3698	5.7274	5.8058	9.0583	9.2756	6.2612	5.5531	5.8066	9.7618	6.4313	9.2324	6.301	6.9566	9.0803	7.1084	6.3382	6.5613	7.8866	7.9614	9.7008	7.076	5.9193	7.1557	10.1696	6.7227
PF3D7_0934100.mrna1_1	PF3D7_0934100.mrna1_1;143	143	7.1533	7.0249	8.4232	7.3574	4.4692	7.1742	7.9905	7.6468	3.8924	8.0027	6.3551	6.9653	7.7504	4.4744	7.6459	9.2937	8.1423	10.0934	4.7918	7.1119	7.4699	5.2972	6.301	7.3293	7.1783	5.7716	4.916	5.5777	6.9825	6.5236	9.7991	4.89	6.567	8.1468	5.599	7.0296	6.9551	7.4722	8.1397	7.0881	5.916	8.2162	6.2236	5.925	6.8081	6.6996	7.6229	7.6226	6.4075	10.8551	6.0336	7.1303	5.8831	6.2325	10.9224	6.7107	6.4697	6.0002	6.2939	6.3415	5.4033	6.6054	8.5534	10.8854	5.7211	5.7866	6.3726	9.9397	6.6936	10.1838	5.6413	8.0804	8.867	7.5101	7.1397	5.8622	7.362	7.9982	11.4322	7.743	5.4026	7.1675	10.3949	6.779
PF3D7_0934100.mrna1_1	PF3D7_0934100.mrna1_1;144	144	7.9581	6.4207	8.4128	7.2752	5.8158	6.9801	7.7203	6.1795	5.8342	8.7449	8.4465	5.1631	7.0399	8.3941	6.0938	8.3557	6.3332	9.9835	5.7782	8.1089	6.7499	5.6913	5.5097	6.7374	5.4423	2.5336	6.2589	6.073	8.0111	7.2868	7.2752	4.5607	5.8733	4.6017	5.7347	7.2668	8.461	7.995	8.0381	6.6404	9.5661	5.1198	13.5241	7.666	6.7374	6.4853	8.7649	7.0814	6.1629	9.9873	6.4614	13.5158	6.6283	7.5751	10.8981	5.3834	8.4651	8.1613	5.6769	5.1493	6.0045	6.1745	7.9393	10.5982	6.189	4.9103	5.3621	9.9297	7.7227	10.9009	6.5673	7.1528	9.9316	6.2221	6.6592	6.0715	7.1868	7.4784	11.0418	7.2793	6.3535	6.6604	10.5631	7.201
PF3D7_0934100.mrna1_1	PF3D7_0934100.mrna1_1;145	145	6.9086	6.7185	7.1172	6.8345	6.4173	6.6914	6.6013	6.9355	7.7199	7.7862	8.9697	5.732	6.5747	9.8553	6.2439	6.1477	6.9999	8.6148	4.7159	6.8847	6.8864	5.8084	5.5711	6.1906	5.3736	3.9561	6.4114	6.0005	7.7479	7.1393	6.673	3.1683	5.6687	5.3761	5.0639	5.5166	6.2512	7.7898	6.3038	6.1175	8.4168	5.1424	13.1958	6.6299	7.0088	6.1334	7.9606	6.093	5.5868	9.5382	5.9243	13.1239	5.6203	5.8217	8.5926	6.4236	8.5097	6.3216	6.7631	8.9839	5.527	6.1813	8.4607	8.7796	6.34	6.6093	6.2785	5.7189	6.9077	8.378	6.2785	7.9327	6.2323	6.7134	9.38	5.406	6.9365	8.4416	9.5953	8.2898	5.3933	6.0076	6.8324	7.6906
PF3D7_0934100.mrna1_1	PF3D7_0934100.mrna1_1;146	146	7.4426	6.6185	6.8845	6.5595	4.218	6.9847	6.9272	8.0095	4.3413	8.1127	6.5981	6.0369	6.8639	4.0409	6.5489	6.5053	8.0584	5.1363	5.8372	6.8894	6.6776	5.4306	5.1875	6.0839	5.8773	6.0045	5.7469	5.0295	7.3877	5.8286	8.4811	3.3743	5.7197	5.8943	5.1048	6.6447	4.9439	6.9593	6.8608	6.0159	5.7745	4.5454	13.4918	4.8243	6.6823	5.5512	7.3207	7.0134	4.6724	9.2074	6.0757	13.3385	4.9477	7.05	4.8748	6.4565	9.1454	6.4424	5.1408	9.0642	4.8728	6.5051	9.1811	5.8629	6.1022	6.2275	6.6636	5.1583	6.4715	5.7244	6.1653	9.5028	7.7185	6.1741	9.123	5.9262	7.1357	8.7031	7.2544	6.8835	6.0448	7.1321	5.0157	6.9297
PF3D7_0934100.mrna1_1	PF3D7_0934100.mrna1_1;147	147	7.5382	7.3457	7.2896	6.4828	4.0063	7.5635	7.026	7.5833	3.4867	8.0599	6.1457	6.6549	6.7291	4.9982	7.9755	6.4388	8.247	5.7216	4.8866	6.7549	6.7435	5.5847	6.8487	6.2797	4.6814	4.9658	6.0117	4.6141	6.5547	6.0103	8.3359	3.957	5.7197	5.5419	4.3889	6.519	6.1655	7.3284	6.7536	7.0513	3.8787	4.4383	12.5931	7.3897	7.2612	6.3422	7.7491	6.3293	5.0626	9.1664	6.5409	12.6269	4.3349	7.663	5.1489	6.04	8.3792	6.5999	5.7782	8.8562	5.0976	5.8248	7.6278	4.8924	5.0807	5.6608	6.0461	4.6753	5.4761	5.5759	6.1763	8.4424	6.5177	5.8293	8.7769	6.1904	7.6675	6.8704	6.5785	6.9526	5.7879	6.1311	5.6267	5.6542
PF3D7_0934100.mrna1_1	PF3D7_0934100.mrna1_1;148	148	6.3327	6.3866	6.4229	5.9262	7.25	8.1261	7.9227	9.59	6.1643	6.8514	11.458	5.6845	5.9683	7.0791	7.8522	5.1424	8.9525	7.4819	5.5975	5.2909	7.3994	5.4922	5.1001	11.0224	5.3298	4.3455	4.7015	5.4799	6.8148	7.5412	7.8969	3.5595	10.4897	5.7923	5.3034	5.8826	5.0819	7.2068	6.1892	6.0168	4.466	6.4576	12.7109	6.4308	5.7442	5.4548	7.9232	6.1278	4.3363	8.0896	4.735	12.4334	4.3854	9.4115	8.9693	4.5065	8.3657	5.3448	6.1651	7.9783	5.2902	6.4656	6.3286	5.0081	4.9136	4.7766	5.7929	5.4967	6.9751	7.858	5.5966	8.8789	6.8019	6.8727	8.151	6.3411	8.3743	5.6112	6.6609	7.7281	5.7434	6.3764	4.8319	7.3338
PF3D7_0934100.mrna1_1	PF3D7_0934100.mrna1_1;149	149	6.8334	5.6845	6.6343	6.5917	2.7655	7.51	8.1802	9.1059	5.1102	7.3784	8.0925	5.0985	6.0496	3.669	8.0548	6.7382	8.7699	5.5084	4.9542	5.96	5.6614	6.5395	6.5124	6.8131	5.5179	6.2666	6.7189	5.4356	5.9314	5.9679	8.1061	5.627	6.4266	5.8009	5.4896	8.0892	5.4012	6.4096	6.0697	6.0394	5.3885	5.7442	13.416	4.5589	6.1361	5.7613	8.0583	6.5457	4.8415	8.9988	9.2223	13.1794	8.3245	8.6021	5.6865	6.2371	6.6865	6.6873	7.3035	8.7778	5.7032	6.557	7.7001	6.027	6.0802	5.4436	6.9155	6.3572	7.4318	5.7312	6.7601	7.2514	7.6815	7.3516	9.0976	5.5129	7.7076	6.9798	6.7325	6.2369	5.3012	7.5564	5.0063	7.3542
PF3D7_0934100.mrna1_1	PF3D7_0934100.mrna1_1;150	150	6.7065	6.9109	6.4012	5.9281	6.712	7.1426	7.7632	9.0379	7.8686	8.0629	7.1971	7.3682	6.611	8.7142	7.8765	6.5697	8.8575	6.2205	5.641	7.3793	6.4434	8.3799	7.9989	6.6216	5.742	5.6907	8.8807	5.0734	7.9176	5.1018	9.6093	7.961	6.0027	6.3295	5.8812	10.2572	5.5002	7.6092	5.9807	5.1247	4.9064	6.6389	13.6229	5.7175	6.6222	11.9132	8.6889	6.6781	6.8339	10.2652	8.7468	13.8365	7.1824	8.5633	5.7806	12.8593	8.6554	6.4598	7.9121	8.9365	5.4976	8.3036	8.0605	11.011	7.3957	6.9807	7.6454	5.7393	9.9072	5.5622	11.578	9.7723	7.978	8.1204	8.8166	5.6421	8.2827	6.8186	10.6531	7.5122	6.9016	8.3933	6.7629	9.2045
PF3D7_0934100.mrna1_1	PF3D7_0934100.mrna1_1;151	151	7.0888	6.4271	7.1805	10.5	10.4709	7.7563	9.0895	9.7496	11.4419	8.1184	10.0186	7.1509	11.273	10.8988	8.5872	7.5651	10.0816	10.1211	6.0023	9.602	6.9458	9.8676	11.6793	6.2159	6.1743	6.8955	8.4031	5.0317	9.9624	7.1185	10.309	11.5662	6.1119	6.7601	6.9101	9.2401	7.8158	8.3587	7.2599	5.7312	5.6594	8.1268	13.6893	6.8263	7.7844	11.8941	8.4963	7.2976	4.3834	10.3919	12.7639	13.5347	10.3795	9.7259	9.2501	12.5779	7.977	6.6171	8.3361	9.3528	6.1709	10.9587	11.8898	11.0126	12.5776	11.4363	7.572	6.2854	11.3381	8.0123	11.1516	9.3141	7.1171	7.886	9.2626	6.2472	10.1276	11.3579	10.6474	12.5747	11.0667	8.3969	6.9086	11.2394
PF3D7_0934100.mrna1_1	PF3D7_0934100.mrna1_1;152	152	7.1257	5.9533	6.7464	10.4232	10.3619	9.1963	8.472	7.8141	10.7983	6.8321	10.4871	9.5001	10.5204	10.2254	9.4733	8.377	8.0999	10.4469	4.1185	9.5162	5.61	10.624	11.8041	8.1837	6.4017	8.3046	9.2767	5.7495	10.4301	5.9528	11.209	11.0207	7.7077	7.229	8.2301	10.0054	9.5814	7.0318	6.3728	5.6733	5.7485	8.7137	12.6326	7.2251	6.5546	10.7997	5.7021	6.8797	3.6656	11.1422	13.0588	12.7447	10.3234	9.2067	9.4567	11.1718	9.5086	6.243	8.1397	9.9057	8.492	10.505	11.4593	11.3091	12.4994	11.7528	8.3938	7.2622	11.6822	8.8267	10.3626	8.9707	7.4227	8.0206	9.6364	7.6438	10.9076	11.5601	10.7997	12.4966	12.7007	9.8969	7.0559	11.3641
PF3D7_0934100.mrna1_1	PF3D7_0934100.mrna1_1;153	153	6.5774	6.2685	6.1701	9.8743	9.8054	10.5458	7.1923	7.7455	10.6727	6.5467	10.3543	6.8198	10.2464	10.1633	11.1158	6.9937	7.3832	10.2526	7.9391	9.634	8.6725	9.8722	11.5206	6.6415	6.3471	6.6731	8.7648	8.6001	10.3164	10.3883	9.8533	12.091	6.0215	6.9016	6.4251	9.0525	7.6671	6.2254	6.2793	5.1558	6.7107	7.1792	10.2091	7.0874	6.8605	9.415	6.3514	7.101	2.2388	10.3437	12.6469	10.2581	10.3388	8.9651	9.4849	9.1943	9.2066	5.9319	7.9722	8.6464	6.8066	9.6707	11.8658	11.3359	12.2028	11.2081	9.0652	6.3123	11.6863	8.2908	10.197	8.8908	6.7939	7.8754	8.2179	6.5196	9.8993	11.1452	11.6609	12.2635	11.6962	9.7012	6.9578	11.1658
PF3D7_0934100.mrna1_1	PF3D7_0934100.mrna1_1;154	154	8.023	8.5071	6.9094	11.5122	11.3196	10.3737	9.2576	9.6752	11.9523	7.2867	11.8748	9.0242	11.8451	11.4419	10.7566	8.9399	9.8496	12.5686	9.0185	11.2332	8.5548	13.1576	12.6977	7.6252	7.6896	7.2362	9.9775	8.9916	11.837	9.5338	11.8873	12.7335	7.3121	8.3737	6.5033	10.2006	10.477	8.3428	7.075	7.429	5.8306	8.6779	7.8422	7.8116	8.1617	10.8587	7.6599	8.6193	5.0496	11.1777	13.382	8.4564	11.5004	9.7276	11.131	11.538	10.0388	7.0796	8.6481	10.3496	5.8907	11.1801	12.8716	12.008	13.1035	11.9534	9.7089	8.6029	11.9451	9.6229	11.9386	10.3991	7.7848	9.1637	9.8518	6.2487	10.9648	12.4173	11.8665	13.4592	12.3825	10.7624	8.7835	11.2756
PF3D7_0934100.mrna1_1	PF3D7_0934100.mrna1_1;155	155	8.3973	6.8913	9.4811	11.4911	11.1845	10.5871	9.6907	10.0164	11.7031	8.016	11.5396	9.0795	11.7566	11.6139	10.868	8.3217	10.0134	11.3559	9.2722	10.9162	8.3387	11.7055	12.5159	8.3556	6.2787	6.6539	10.2063	8.8035	11.6518	8.9935	11.8146	12.7933	8.2529	7.8563	6.4258	10.8845	10.3757	7.8541	8.8863	5.7814	6.6584	8.2341	7.1049	7.8768	8.3642	11.222	8.2189	9.391	5.6326	11.4669	13.4241	6.8152	10.9054	11.4729	10.8955	11.9953	11.3718	7.2924	8.2238	10.172	6.8189	11.0315	12.5544	12.3102	13.0682	11.9181	10.1095	7.9592	12.1878	10.0865	11.8895	11.3893	8.5385	8.7036	10.3177	7.2637	11.1985	11.6135	12.661	13.351	12.1099	10.855	8.6503	11.7895
PF3D7_0934100.mrna1_1	PF3D7_0934100.mrna1_1;156	156	7.3916	7.1968	8.4214	11.9084	11.5078	11.0392	7.844	7.72	11.5825	7.9845	11.629	9.5287	11.9093	11.4027	10.9213	9.0132	7.5729	11.7521	9.5767	11.5517	9.8105	12.605	12.5117	9.883	7.3678	6.7335	10.3903	9.5004	11.9392	9.2758	12.2442	12.2434	10.4545	7.6054	6.7312	10.7008	11.5246	8.5986	8.522	5.9103	7.0672	8.7567	7.4212	8.6215	7.9073	11.7894	8.0874	7.1653	6.6875	11.3002	13.9466	7.53	11.7711	9.4351	11.423	12.3017	11.5007	7.1323	8.0485	7.0174	5.9338	11.2583	12.7909	10.4361	13.1758	12.5147	10.2261	8.2423	12.6697	10.7949	12.0142	11.437	8.4133	8.195	7.2714	6.5676	11.5115	12.1466	10.2453	13.5416	12.4634	11.12	9.099	12.1908
PF3D7_0934100.mrna1_1	PF3D7_0934100.mrna1_1;157	157	7.5268	7.7402	6.829	11.7503	11.6033	10.4353	8.353	6.9749	11.8301	7.7475	11.7854	9.2249	12.1585	11.7633	11.0233	8.5125	7.7219	12.0443	10.1627	11.2264	9.7571	12.5867	12.7912	9.513	6.7616	6.7735	10.447	9.1585	11.5685	9.3108	12.8455	13.0672	9.7559	7.8282	6.4459	10.7326	11.9047	9.0659	6.7407	5.8642	8.2798	9.0265	7.3118	8.4005	7.842	11.8294	9.2575	7.8947	6.1287	11.5567	14.1085	6.7377	11.5792	9.3483	11.4248	12.7187	7.6782	7.0922	8.4967	6.8186	6.4244	11.4318	12.6899	9.235	11.746	12.1905	10.418	9.4342	11.9995	11.2295	12.427	7.9427	9.248	8.65	6.5495	5.1953	11.7656	11.9879	9.1074	13.3223	12.4515	11.08	9.7567	11.9405
PF3D7_0934100.mrna1_1	PF3D7_0934100.mrna1_1;158	158	7.3132	7.7472	6.6342	11.0976	11.0759	9.9061	7.7547	7.065	11.3046	6.839	11.8734	8.4196	11.7452	10.9638	10.3623	8.1747	7.5951	11.5695	9.3573	10.9559	8.9471	11.6696	12.5516	9.1382	6.418	6.1542	10.2217	8.6718	11.4292	8.5144	12.2027	11.8993	9.3632	7.2424	6.845	10.2066	11.3435	7.8497	7.0278	6.1052	9.2403	8.6878	7.3964	8.0226	7.5322	12.0661	7.8318	7.3296	6.5262	10.9299	13.428	6.8569	11.6008	8.6047	11.624	11.8342	7.2848	6.3526	7.964	6.5642	5.5777	11.1719	12.2287	9.7487	12.8709	11.8936	9.4035	8.3196	11.8661	10.7212	11.7343	6.6027	7.8499	8.467	6.4799	6.6149	11.3361	11.9149	8.9603	13.0313	12.3016	10.5405	8.7995	11.4109
PF3D7_0934100.mrna1_1	PF3D7_0934100.mrna1_1;159	159	6.811	7.4962	6.6686	10.3442	11.2221	10.9698	7.9021	6.8244	11.0952	6.7489	11.3014	9.488	11.062	11.2921	10.9184	9.9088	7.5287	11.164	10.2175	11.3416	9.2146	11.4243	12.1412	8.4812	7.7444	6.2491	9.8942	9.3919	11.5811	9.3777	12.1419	12.4018	8.6723	8.5324	5.1272	10.1942	10.824	8.726	8.7171	8.3197	8.7659	9.0767	6.1811	7.7431	6.9677	11.8114	8.8028	8.4008	7.7689	10.6284	13.447	7.4952	11.0234	7.6685	10.7881	11.8625	5.5207	6.6887	8.1999	4.7724	5.6767	11.0445	11.6763	9.0873	12.269	11.7059	9.6837	8.6052	11.1445	10.0199	10.5078	6.5275	8.2617	8.0139	5.3395	5.07	10.9468	11.558	8.9678	12.4903	11.5078	10.102	9.1443	10.6619
PF3D7_0934100.mrna1_1	PF3D7_0934100.mrna1_1;160	160	6.785	4.774	5.3045	6.1675	4.1683	8.727	4.5078	3.4944	2.3505	7.7445	4.9991	7.7861	6.4453	3.8227	9.1725	4.5577	5.5847	5.2071	9.4817	7.9475	7.2757	7.1222	6.4217	9.031	5.9632	3.2063	5.0862	8.5639	7.922	6.8344	8.1606	5.6682	8.7739	6.7901	4.257	4.2578	5.128	5.3136	5.8706	4.1953	7.3581	4.257	5.2141	6.4927	4.4263	7.9132	4.3096	5.4376	5.6829	4.8968	8.7189	6.002	9.2242	5.9143	8.9908	8.671	5.0054	6.0631	5.3074	6.2174	5.1338	7.1614	9.1296	5.0553	7.5422	6.1393	5.6126	6.6956	6.4318	7.734	7.9023	6.5896	7.6747	5.342	5.6191	6.2159	7.9023	7.8201	7.0564	7.9746	6.2574	6.6245	7.3554	6.489
PF3D7_0934100.mrna1_1	PF3D7_0934100.mrna1_1;161	161	6.4261	7.5332	4.0461	4.7203	3.7148	8.3991	4.8831	2.9298	2.926	6.9533	3.859	6.6551	5.4535	3.211	7.7085	5.4199	4.9768	5.8819	8.8859	5.6633	7.6226	5.213	4.3861	8.7671	6.6628	1.7991	5.2946	8.0298	6.74	7.4991	5.8176	3.3176	8.8747	7.3749	5.0023	4.8714	5.0219	4.5975	5.1583	7.2798	6.4479	4.5747	4.9098	5.6171	5.7853	7.0819	4.5753	6.0272	4.9458	4.9547	6.9743	5.5972	8.1151	9.1002	9.0708	7.1308	3.5423	6.4365	5.0764	5.017	4.6502	6.6072	8.4765	5.8512	6.0257	4.6927	5.2566	6.8426	5.4777	8.1401	5.7002	5.2487	6.6758	5.4439	5.0841	5.921	7.4915	7.6286	6.467	6.9138	5.4286	4.7142	6.325	5.7024
PF3D7_0934100.mrna1_1	PF3D7_0934100.mrna1_1;162	162	6.4524	4.5236	5.0631	4.6299	4.0286	7.7656	5	5.4754	3.4343	5.5957	5.0067	8.3332	5.0553	4.889	7.4892	5.6232	5.3572	3.2957	9.0978	6.9252	6.7447	4.3363	5.4097	9.3795	8.0724	4.5122	4.4019	7.2456	7.4156	7.4086	5.946	4.292	9.1365	8.5521	5.8097	2.9241	5.7708	5.2145	5.8669	4.4323	6.6886	4.5638	5.986	6.6648	3.144	6.2294	4.7856	4.8733	4.4529	4.8629	5.8227	5.9807	6.4395	5.9953	9.0828	6.4624	4.0618	6.3134	5.9493	6.2163	4.9896	6.7609	7.0992	5.7589	7.1345	4.904	4.757	5.79	6.1867	8.4799	6.1052	4.7076	7.9749	4.9481	5.3656	5.6308	7.9568	5.0505	5.3291	6.6921	5.2479	4.2403	6.4195	5.1326
PF3D7_0934100.mrna1_1	PF3D7_0934100.mrna1_1;163	163	6.5081	5.073	5.292	5.8795	4.1953	8.4005	4.9523	5.2319	3.7104	5.581	3.7214	6.1687	5.6079	2.6803	8.0172	4.5466	4.9878	4.1914	5.6924	7.7786	6.4795	4.9828	5.7323	8.7666	8.7886	10.2029	1.8914	5.0993	8.091	6.3688	6.5829	4.9083	8.6196	9.1313	9.821	4.3992000000000004	5.0609	4.4039	5.8706	4.854	7.3917	5.4326	5.1272	5.3082	4.9869	4.8654	5.0976	4.2743	4.2898	5.5521	4.8807	5.5922	6.7936	5.6026	9.2061	4.905	4.4026	5.8679	5.8115	4.3625	4.7939	6.9204	10.3922	4.9208	6.9287	5.9834	4.6803	6.3626	4.6264	8.7153	4.2615	4.5777	7.99	5.8741	5.3847	5.852	7.8835	8.2228	5.9167	7.0589	5.6633	5.1181	7.1076	4.4476
PF3D7_0934100.mrna1_1	PF3D7_0934100.mrna1_1;164	164	6.4632	5.1285	5.6256	5.3494	7.3648	5.9136	5.3273	4.8634	5.9738	6.3963	5.1771	5.9018	4.9575	6.1777	6.3604	5.6806	5.5665	4.4594	5.3226	7.5816	6.534	5.0072	6.2987	7.2797	8.4208	7.0021	4.3632	4.1882	8.1084	5.7054	5.7137	5.2376	7.1611	8.4195	6.6996	1.7866	4.2555	3.9928	4.6305	4.95	7.5204	4.7719	5.5398	1.1309	3.7323	4.6741	5.2315	5.3023	4.6531	4.1069	4.1953	4.9269	5.8053	5.1052	8.399	4.9467	4.3785	6.1896	5.7916	5.6741	4.5668	8.1278	5.6238	6.9736	6.9964	4.7192	5.0561	6.6972	5.2987	8.1622	4.3176	4.6899	7.2648	5.6267	5.7126	4.6253	8.3112	5.1039	6.5385	8.2856	5.0772	2.1375	6.9337	4.5404
PF3D7_0934100.mrna1_1	PF3D7_0934100.mrna1_1;165	165	5.5173	5.4313	4.9551	4.5298	4.6831	6.1119	5.6404	5.6929	4.0626	5.7184	4.8006	5.4809	3.9355	4.0303	5.5518	5.0431	6.8179	3.3205	4.5027	8.1912	5.7266	3.2388	5.7939	7.3231	8.2051	6.0902	3.7845	5.1064	8.173	6.1426	5.3331	3.4867	7.2673	8.229	4.0179	4.2304	5.0193	4.1416	6.1471	4.0418	9.0806	4.7639	5.9021	5.5865	2.6299	5.3743	4.6064	5.8125	5.9026	5.9064	5.2906	6.9703	5.8585	5.2642	8.4626	4.9768	5.1875	6.257	5.2731	4.6792	11.5072	9.1398	6.6299	8.2228	5.3858	6.9957	5.6029	7.8379	4.2016	8.7435	4.3868	4.5619	7.0361	5.4486	5.5521	9.7018	9.1445	5.3103	7.6002	5.8721	6.7363	5.4219	8.5315	5.4019
PF3D7_0934100.mrna1_1	PF3D7_0934100.mrna1_1;166	166	5.3761	5.5674	4.9453	3.8934	4.8099	4.6854	4.3526	3.8639	4.2449	4.8364	3.2234	2.9184	4.8465	4.1867	4.6966	4.7334	5.4185	4.6685	5.0575	6.1979	5.8104	3.8288	4.9873	5.8829	8.73	4.0144	2.4568	4.0259	6.2515	4.5097	5.4141	3.6064	6.0596	7.0547	4.8768	3.9727	3.6519	4.1938	5.093	5.2551	5.2048	4.7808	5.2979	4.8963	2.6462	3.3813	4.4141	3.0976	4.1268	3.7214	3.541	5.1534	3.359	4.2795	6.8057	4.7527	5.1027	5.2772	5.3111	1.8115	6.4874	6.8597	5.2361	5.4568	4.9588	4.8763	3.669	4.337	4.9551	6.0947	2.729	5.2987	4.9667	4.6415	5.2791	5.3237	7.9662	4.366	6.4443	5.2902	4.6565	4.6719	4.4496	5.1546
PF3D7_0934100.mrna1_1	PF3D7_0934100.mrna1_1;167	167	5.487	5.995	5.1957	3.9782	4.673	6.4598	4.1875	4.7835	3.8156	5.8255	4.4925	3.8278	3.9126	2.2928	5.0657	4.8841	5.36	4.257	2.7377	5.0268	5.2743	1.0215	4.1739	5.5534	5.8248	4.6747	0.9486	4.5765	6.1983	5.5978	4.9011	3.4841	6.2555	7.1212	4.0721	3.9882	3.1027	3.7517	6.4381	4.2048	4.6531	3.6713	5.0435	3.4141	2.5261	4.2464	4.7677	7.1073	2.6415	3.8787	3.8094	5.1297	4.963	5.1445	5.7981	4.4919	3.5814	5.0157	5.0951	5.2566	5.4492	6.7729	3.5741	5.3416	5.0457	5.1831	6.8587	4.366	3.4289	6.5212	4.1627	4.9011	5.5295	5.0678	4.6696	4.9649	6.8829	4.8232	5.842	5.2765	3.7908	7.7626	4.917	4.3854
PF3D7_0934100.mrna1_1	PF3D7_0934100.mrna1_1;168	168	5.5665	4.8344	5.3341	5.1843	3.4195	5.9107	5.1819	4.9768	3.7323	4.1953	3.0993	4.1432	3.844	3.1424	4.7751	5.3374	5.6088	3.844	4.8929	6.6737	5.4413	4.7285	5.8846	5.3111	7.2452	5.8068	4.61	5.8045	6.4187	5.0308	5.7677	2.516	4.9453	7.2199	5.5151	2.342	4.8585	3.9383	6.8618	4.9392	4.3176	4.2743	5.0144	3.8349	4.6736	7.0709	5.2555	7.8714	4.7661	4.4363	4.7082	5.7511	3.384	4.3611	6.3731	7.6684	5.269	5.8235	5.5573	4.0832	7.211	6.393	5.6668	5.3374	5.4212	5.691	3.8856	4.5404	5.1997	5.0418	6.916	4.5546	6.7164	4.963	4.6656	7.6602	7.1211	4.4841	6.7412	5.6011	4.9203	2.926	4.1465	4.2441
PF3D7_0934100.mrna1_1	PF3D7_0934100.mrna1_1;169	169	5.6702	5.3298	3.5046	6.5647	3.0942	5.4168	5.3459	5.2746	2.7908	6.2483	4.5558	4.5423	6.7569	4.4731	5.5622	4.4463	5.7764	4.5558	6.4725	7.1868	6.7363	4.0063	6.8206	6.2172	4.8787	4.1169	4.047	7.7585	7.5692	7.0447	5.1424	6.3096	5.8199	5.7225	4.251	2.5534	3.8885	5.025	5.8577	4.6253	4.9035	3.272	4.9439	5.373	4.2319	6.293	4.7109	5.3323	4.7442	5.4584	5.4463	5.3413	4.0295	5.5141	5.2559	6.387	4.3349	6.6298	5.3695	4.7458	5.8465	5.4938	5.8627	4.5053	4.7436	5.9591	4.7032	4.8344	4.8405	5.4728	5.9598	5.2403	7.6651	5.2161	5.6727	5.7748	6.9247	5.6008	5.2506	5.6901	5.6261	1.0635	4.5741	4.8495
PF3D7_0934100.mrna1_1	PF3D7_0934100.mrna1_1;170	170	5.5376	6.1514	5.4246	5.1946	3.3519	4.3597	4.8817	5.0682	2.8298	5.557	4.7549	3.8298	5.1882	3.0426	4.6053	4.8405	4.8943	4.9364	5.9158	5.0206	5.1342	3.3868	5.1739	4.4796	5.1655	4.1803	4.2525	7.4845	6.5809	5.6608	5.272	3.2854	6.1054	5.5916	4.706	4.813	5.5481	3.9001	5.4565	5.257	5.6349	4.1268	5.3306	3.8379	5.2604	5.991	5.8701	5.033	5.1189	4.6798	5.0299	4.8866	4.5595	5.5348	4.3455	6.7083	4.5747	6.0798	5.8079	5.0184	5.6473	6.5898	5.8248	5.5229	5.1252	5.6943	3.696	3.9644	5.0909	2.1763	6.3078	4.9873	5.3122	5.6508	3.8197	4.9098	6.944	5.9864	6.2504	5.7631	6.1811	3.9345	4.7328	4.7645
PF3D7_0934100.mrna1_1	PF3D7_0934100.mrna1_1;171	171	5.8006	5.439	4.4363	5.5357	4.2265	5.3445	4.7027	3.7729	0	5.4627	4.5868	4.0036	4.6848	3.1715	2.6485	4.9212	5.5475	4.3089	5.4175	5.6317	4.9722	4.7892	4.3391	4.6982	4.8982	4.4931	4.5097	6.6021	5.3799	5.2854	4.8929	2.8875	3.7623	4.9878	4.7613	1.4803	4.4303	3.7991	5.0661	2.025	4.5122	3.6927	5.0819	5.0785	3.4046	5.6337	4.5613	4.7761	3.8217	4.4906	5.4738	6.0607	4.5993	4.641	5.1502	6.3572	4.1771	4.8851	4.7745	3.9681	5.4162	6.2735	5.3041	5.0687	3.7666	5.2369	4.2547	4.6029	5.2357	5.0985	5.7616	4.1587	4.3016	5.6693	4.2563	5.2653	6.4328	3.1144	6.0596	4.7856	6.6831	6.6901	4.851	4.1603
PF3D7_0934100.mrna1_1	PF3D7_0934100.mrna1_1;172	172	5.8706	5.3341	4.986	5.8427	2.6915	4.3052	5.4506	3.6576	4.3161	5.7679	4.0712	3.7803	5.7428	3.6656	4.9602	5.0819	4.4828	3.9991	4.6485	5.7824	5.925	4.1391	4.8826	3.861	4.2403	4.7312	3.1194	7.1924	5.0531	6.1661	5.7748	1.7698	4.8914	4.5484	4.9383	3.0652	4.2219	4.9773	5.6979	4.6153	4.3154	2.2079	5.5892	4.6415	5.6707	5.9201	4.7148	5.2008	3.7126	4.7871	4.4594	5.1489	3.5753	3.9269	4.7371	6.9579	3.8924	4.4529	5.6957	4.9995	6.0418	5.2284	5.7054	5.0682	3.7814	6.2327	4.4046	5.1699	4.384	5.228	6.3695	5.2048	4.7131	4.7115	5.116	5.5087	5.246	4.8919	4.991	4.7197	5.8723	3.1326	4.3067	5.0005
PF3D7_0934100.mrna1_1	PF3D7_0934100.mrna1_1;173	173	6.0407	4.7856	4.7334	4.5741	3.1795	3.903	4.9653	4.4614	2.3923	5.0807	4.1771	4.9588	5.1223	3.1489	2.6508	5.0548	4.8186	5.3639	4.2327	5.5583	5.3459	4.281	4.4938	4.3834	4.8227	4.7782	4.2502	6.1536	5.3947	5.6038	6.1073	2.9598	5.9076	4.1755	3.7887	4.5298	5.087	4.4783	4.7082	5.2525	5.4446	4.905	5.2994	3.5059	4.2472	5.3677	3.904	4.4594	3.4841	4.0018	5.1663	5.7634	4.1449	4.3639	4.3526	4.7939	4.706	6.4694	4.5441	4.7164	5.4376	5.4899	5.4124	5.2369	4.607	5.6126	4.1953	5.5435	3.8227	5.1755	5.6493	4.557	5.7827	5.0742	5.2898	5.8276	7.0355	4.8202	6.2083	5.0219	5.6548	4.0188	5.8934	5.4243
PF3D7_0934100.mrna1_1	PF3D7_0934100.mrna1_1;174	174	5.3345	5.5333	4.0942	4.3277	4.079	4.1961	4.1342	3.6334	2.8359	4.4522	4.8763	2.9709	5.8659	2.6781	4.2456	5.5068	4.3583	3.8689	5.4039	4.6375	5.5862	4.2743	5.0206	4.9914	5.4538	2.5777	4.4886	5.5185	4.2487	3.3827	5.3016	3.3561	4.0968	5.1735	4.6915	2.9964	3.144	3.067	6.0525	4.7666	5.1326	3.8001	4.6571	4.4087	4.3001	4.6792	1.8718	4.5711	3.9709	2.3505	4.6622	4.3023	3.2203	4.9312	4.218	5.6685	4.5552	4.8176	5.6407	4.2464	5.2965	4.9217	3.3406	4.9236	4.2257	5.2957	3.4005	4.4912	4.9667	4.1318	5.6029	3.5668	4.8263	3.943	4.254	5.0277	6.224	4.4983	5.0717	4.2211	5.4326	3.4423	4.0126	4.0188
PF3D7_0934100.mrna1_1	PF3D7_0934100.mrna1_1;175	175	5.6141	4.5491	4.204	5.8032	4.06	4.7382	4.7661	4.839	2.8817	4.7991	2.86	3.5705	5.0175	2.86	4.1202	5.3111	5.6599	4.2876	4.2063	4.4482	5.6121	4.2898	5.4413	4.5735	5.2765	1.4383	4.3477	5.8686	4.9208	5.2098	4.7692	3.0496	4.8831	4.3262	4.7208	4.9759	4.5217	5.0721	5.3937	4.0009	4.0099	3.851	4.5466	4.2063	4.6011	6.6816	4.89	5.8349	4.3169	4.7377	4.889	5.2642	4.3702	4.7181	5.5056	7.0442	5.2761	4.9551	4.6444	3.342	5.5444	6.1181	6.0535	4.6118	5.384	6.0157	3.5534	3.1715	4.6502	4.9045	6.673	3.3118	3.079	4.9523	5.2619	4.9107	6.769	3.9653	4.8575	5.0369	6.9559	2.6135	3.943	4.5304
PF3D7_0934100.mrna1_1	PF3D7_0934100.mrna1_1;176	176	5.8022	5.522	3.861	5.3802	3.1635	4.3491	6.1318	5.1719	3.6588	6.054	4.7458	4.4712	5.5671	4.5286	5.4783	4.915	5.2806	3.8074	5.2702	6.023	5.7729	2.7866	4.4489	5.6188	5.2453	3.1731	5.4735	6.0887	5.3114	5.8527	5.572	1.86	4.5717	5.5236	5.7252	0.6229	4.6188	4.6639	4.4751	4.5148	4.5552	6.3619	5.2902	4.135	4.8525	7.85	5.6539	4.5595	2.1144	4.6536	5.4446	5.3103	3.2869	4.9914	5.3736	8.2802	4.0959	9.2876	5.5792	4.6381	5.487	6.9785	6.841	5.3147	5.257	7.9481	5.2858	4.5491	5.1379	5.116	8.2474	4.8186	9.7522	5.6979	5.5916	5.3266	6.8208	5.6109	5.5622	4.1342	8.0434	3.5668	5.9057	4.6082
PF3D7_0934100.mrna1_1	PF3D7_0934100.mrna1_1;177	177	6.0206	5.5311	5.9138	5.2048	4.6915	5.3434	6.202	6.7704	5.5865	6.1406	5.8736	5.2791	5.1152	3.6159	4.6736	5.3445	6.8477	5.1953	6.2137	6.7506	5.7947	5.3526	5.106	4.7576	4.7371	4.3667	5.7167	7.6305	6.8265	5.0798	4.5999	3.903	6.0738	5.7772	4.8058	3.9467	6.2145	4.7981	7.8663	4.3161	3.6848	4.813	5.489	5.204	5.3302	7.9914	4.5589	5.5753	4.0695	6.4757	5.8146	5.4306	5.9081	5.3259	5.9616	8.527	4.5644	5.9782	6.2319	6.2288	4.6565	6.7329	9.153	6.1847	5.8787	10.2666	4.3576	5.5948	5.0157	5.4232	7.6915	6.0352	6.3702	5.5762	6.1102	5.2861	7.0301	6.2059	6.7549	6.9	10.4868	4.7756	5.6946	5.9322
PF3D7_0934100.mrna1_1	PF3D7_0934100.mrna1_1;178	178	6.8147	5.1727	5.5311	5.4423	4.8841	6.1185	6.0181	5.4276	5.8412	6.4102	6.6109	5.6851	5.4979	2.5211	6.5741	7.3772	5.7404	7.0909	7.0683	5.7663	6.1536	5.6285	5.4002	5.6264	6.7467	8.2494	5.497	5.8512	6.5685	5.9231	5.4561	5.4323	5.7325	6.7316	8.0201	5.6702	5.0951	6.812	5.5487	4.5441	6.269	4.0531	5.7772	5.2184	5.1615	6.031	6.238	5.6582	4.0514	7.0344	5.328	5.0853	5.1946	7.0008	5.6011	4.9736	4.839	5.2196	6.154	5.7323	6.077	7.1973	4.6753	5.353	5.7002	5.4774	5.2957	9.0388	5.2434	5.1835	4.4989	5.1043	6.4286	6.924	5.5883	6.7849	7.6876	4.8222	6.0188	6.9837	5.1639	5.5289	9.2932	6.3145
PF3D7_0934100.mrna1_1	PF3D7_0934100.mrna1_1;179	179	7.2473	6.2919	5.2083	6.5214	4.0152	5.7871	5.4279	5.3785	3.9616	6.8431	5.434	5.7347	7.0509	4.8495	6.4335	5.4376	5.9502	3.1538	5.0934	5.7879	5.3726	4.3709	5.0652	4.4548	5.4941	4.5934	5.6769	5.1355	6.2225	5.841	5.5116	5.3341	4.843	6.0509	5.0734	5.3992000000000004	5.6871	4.7682	5.5726	5.1276	5.3865	5.2506	4.943	5.3384	6.6488	5.6387	5.6899	4.6118	3.9736	5.0144	6.1683	5.4925	4.6035	6.6168	5.4179	5.5119	5.641	5.8615	4.4222	6.7324	6.2188	7.2113	5.5382	4.9625	5.3604	5.9706	3.4919	5.6441	5.6772	6.1934	4.4155	5.3761	4.905	5.1048	6.3813	4.5379	9.1647	6.0629	5.3995	5.5002	5.4205	2.9222	4.3377	5.114
PF3D7_0934100.mrna1_1	PF3D7_0934100.mrna1_1;180	180	6.5133	6.193	6.5295	7.2162	4.1359	6.594	6.2061	4.5385	5.5279	6.7296	5.2836	4.696	6.7999	4.6559	7.5527	5.3951	5.541	5.0081	6.5884	5.6651	6.3167	7.4062	4.8644	6.8726	6.7622	3.8288	6.3947	5.0635	6.0947	6.3007	7.893	3.9625	5.9319	7.0195	5.8192	5.2284	6.6229	5.8306	5.5981	5.4712	5.3085	6.4068	4.9435	6.4075	5.2824	5.5059	5.9903	5.8885	3.6871	5.2887	5.5326	5.6076	4.9288	6.5899	5.5524	6.0215	5.6488	7.5452	4.9193	6.9927	5.9754	7.2357	5.4912	5.4725	6.1491	5.2612	6.4927	6.8655	5.5907	5.6576	6.2493	5.4886	7.6784	5.6197	6.7282	5.3782	7.4668	5.4663	6.0824	6.1522	5.3078	6.202	7.8659	6.1162
PF3D7_0934100.mrna1_1	PF3D7_0934100.mrna1_1;181	181	6.9607	5.9359	5.4591	5.6927	4.5892	5.3861	5.5116	5.0299	4.1489	5.5895	6.3709	4.4906	5.7639	4.7793	5.8792	5.6215	5.6588	4.9635	5.5113	6.5449	5.4584	5.4443	5.8061	5.6358	5.7355	4.3583	4.1867	5.4925	6.0466	6.7983	5.6153	4.7511	5.3147	5.8425	4.1144	5.0942	5.9277	5.7724	5.6421	4.2847	4.4436	4.9472	4.8977	4.627	4.839	5.3031	5.8649	5.5844	5.3695	4.2494	4.812	5.1751	3.384	5.3827	5.9766	4.888	5.0391	5.4296	5.0955	4.3854	5.0959	6.3667	5.8475	4.9709	4.8395	4.796	4.5723	5.7882	6.3785	4.3399	5.5567	5.1679	5.3341	4.6848	5.6764	5.568	6.8403	6.1861	5.8926	4.9718	5.1156	4.1391	5.7785	6.054
PF3D7_0934100.mrna1_1	PF3D7_0934100.mrna1_1;182	182	6.53	5.851	5.7549	5.3778	4.3799	6.747	6.144	5.204	3.9828	6.675	5.8304	5.3341	5.7452	4.6651	6.3382	5.6513	5.5068	3.7908	5.78	6.4356	6.6417	6.6953	4.7949	5.6323	5.1799	4.2411	4.7082	4.7485	6.3966	7.9705	5.1326	4.2787	5.1247	5.6887	3.3688	3.2972	3.6668	5.0505	5.489	5.9167	5.6473	5.0631	5.3944	3.0426	5.7244	3.4906	5.7471	5.2728	4.7803	5.1355	5.3688	4.1715	4.7274	5.4209	8.8166	5.9681	5.3691	5.3593	5.0103	5.4091	6.14	6.3719	5.384	5.4558	5.9556	5.5081	5.111	5.9791	5.9937	8.6826	4.9528	5.4522	5.1164	4.7115	5.3757	5.8768	6.4443	5.8019	5.8839	5.9535	6.4804	4.1522	5.7493	6.2199
PF3D7_0934100.mrna1_1	PF3D7_0934100.mrna1_1;183	183	7.6315	6.6536	6.6126	5.6924	5.0255	7.9647	5.189	6.0074	4.342	6.6118	6.132	6.3316	5.1886	3.8777	7.5298	5.9921	6.5289	3.3505	5.3903	6.5856	7.279	5.2327	5.6305	5.8989	5.0496	3.4906	3.774	5.5087	6.632	9.6077	5.5589	5.5817	5.8321	5.2828	5.5267	4.7549	5.3768	6.0367	5.406	5.0717	5.5053	5.7482	5.7669	4.7897	4.9777	5.9579	6.8688	6.578	5.7178	3.7613	5.2211	5.0268	4.4867	5.6829	5.5735	5.7104	5.1926	6.1663	6.1214	6.7706	5.5768	7.2718	5.278	5.6536	3.6713	5.9467	4.7115	5.7503	5.5075	6.1418	6.5315	5.7412	6.292	5.2578	7.7452	4.4343	7.332	5.3961	6.2493	6.007	4.9667	5.0544	5.757	6.7247
PF3D7_0934100.mrna1_1	PF3D7_0934100.mrna1_1;184	184	5.8545	6.607	5.4594	5.7093	4.4963	6.5014	5.3813	5.5747	3.6088	6.3375	6.8216	5.9052	4.9745	3.0566	6.9602	4.5173	5.6206	5.6977	6.2279	6.5416	7.1778	5.4761	5.1771	5.8298	4.861	2.3923	5.568	4.7065	6.3374	8.8581	5.878	3.7666	5.8125	5.9028	4.7608	3.5008	5.3978	5.5135	6.1853	5.0457	5.1611	4.2048	5.3768	5.3273	3.9782	4.889	6.0794	6.3054	5.8169	5.889	5.4783	5.2223	4.6047	6.2098	6.363	5.2843	4.854	6.645	6.342	5.7871	5.9296	6.8544	6.5521	5.2184	6.0405	5.8963	5.0483	5.1293	5.8863	6.5019	5.5702	5.7719	7.0269	5.7285	7.2225	5.5665	7.208	6.6402	6.417	6.101	4.5497	4.7955	6.0561	6.1853
PF3D7_0934100.mrna1_1	PF3D7_0934100.mrna1_1;185	185	6.6632	6.4568	5.6528	5.5008	4.8997	7.8144	6.2728	6.6218	4.5735	5.9773	5.0219	5.2739	4.9551	3.848	7.155	5.3183	8.1001	4.6106	5.9695	5.9882	11.9971	4.5027	5.6602	5.9288	4.9882	4.0505	5.4696	4.9745	5.3306	10.5683	5.269	4.5963	5.5777	5.5993	4.5122	4.4816	4.9982	4.9937	6.9846	4.7317	3.4673	4.8006	5.9923	6.6064	5.7123	5.2574	5.4594	6.1031	4.7597	5.4091	5.6579	5.5429	5.1119	5.1767	7.1738	4.5398	5.5103	5.3049	6.7126	7.3806	5.4893	7.491	7.3252	5.7819	4.406	5.9616	4.4828	5.1791	6.07	6.5037	4.8288	5.8382	6.2845	6.9143	6.7103	6.2891	7.485	6.1809	6.5229	5.3865	6.1892	4.7819	5.0197	4.0875
PF3D7_0934100.mrna1_1	PF3D7_0934100.mrna1_1;186	186	6.3147	5.7112	5.4575	5.4893	5.3219	5.6439	5.8763	5.6106	3.9355	6.3887	6.0987	5.9586	5.5756	4.3277	6.3875	5.2357	7.364	4.9946	5.8311	5.3597	12.2636	10.1204	5.9584	4.5632	5.1094	4.696	5.2437	6.0845	5.9732	11.4996	10.1683	3.742	5.6611	5.8885	4.5211	5.0841	5.5404	5.6579	6.0266	4.8885	6.6685	4.7404	6.4107	5.9079	4.6456	4.1538	6.0514	7.2303	4.7623	5.2091	5.5862	6.4097	5.6636	6.3357	7.6795	4.9593	5.8669	6.0811	6.0682	6.586	5.2483	11.205	6.194	5.3298	5.6279	5.5125	4.2972	4.853	5.7098	7.4608	4.6229	5.4423	5.7913	6.574	7.1228	4.9011	10.7482	6.5188	5.8926	6.021	5.7727	4.4957	6.5974	7.2376
PF3D7_0934100.mrna1_1	PF3D7_0934100.mrna1_1;187	187	6.9359	5.4909	4.7377	6.5287	4.845	6.9189	5.6459	6.9384	4.6982	6.5201	5.9914	5.6223	5.8237	4.4861	5.9477	5.6436	7.3034	4.5783	5.4767	6.0845	11.7812	9.566	5.2437	4.9528	7.0652	4.7447	7.1707	5.3764	7.1297	10.4677	9.8013	3.3334	5.8342	6.4848	5.0904	6.5195	6.6391	4.5735	6.9957	5.2724	5.2731	5.106	6.2649	6.0065	6.5286	4.5801	5.4296	5.7663	4.7442	5.582	4.5229	5.4979	4.3806	5.3537	6.8846	4.3688	5.5527	4.7666	6.3434	6.4954	5.6372	7.9718	6.4226	5.3395	6.0159	5.057	5.0687	5.4512	4.963	6.605	4.975	5.9239	5.6467	6.2673	7.2267	6.3196	8.4864	6.1495	6.3379	5.4012	4.7511	3.6029	4.925	6.229
PF3D7_0934100.mrna1_1	PF3D7_0934100.mrna1_1;188	188	6.9337	6.2434	6.4316	5.6343	5.7772	7.0939	5.7257	6.8943	4.8968	7.0931	7.9169	6.3584	5.1489	5.2998	7.7433	5.0985	7.3621	5.2357	5.5622	5.9729	12.3883	9.9619	5.6276	5.235	7.8499	4.1603	6.4005	5.5832	6.3302	11.2883	10.1205	5.8066	5.1977	7.5934	5.2939	5.9699	5.7323	5.8686	7.6586	5.2987	6.1001	3.843	7.1926	7.6376	5.7024	5.9331	6.807	7.8829	4.4951	5.877	5.2091	6.516	6.3866	5.7616	7.8024	5.6539	5.645	5.9581	6.7125	6.219	6.0845	10.9166	7.8369	6.0475	5.2731	6.7598	5.0009	6.1922	5.0887	7.6431	5.7466	5.522	5.0824	6.8551	6.6482	6.2955	10.201	7.0217	6.7096	5.6525	6.1699	4.5993	6.7552	6.6027
PF3D7_0934100.mrna1_1	PF3D7_0934100.mrna1_1;189	189	7.1844	6.8319	6.6833	6.6462	5.9355	8.1258	4.742	6.2502	5.5413	6.9166	5.327	6.9774	5.0157	5.9825	8.8747	5.5518	7.7424	4.6467	4.8374	6.6091	10.5047	9.9771	4.9203	4.8895	5.3085	4.9021	7.3164	3.6792	5.3892	8.598	9.9784	5.2016	5.9558	5.8907	4.7164	6.6716	4.5021	5.1367	7.4862	5.8709	6.8151	4.2342	7.6583	9.2828	5.6682	6.2542	5.8924	7.3842	5.1819	5.5723	5.3056	5.5138	6.8089	5.8342	7.4545	5.6879	5.2005	5.7054	8.1216	5.5432	5.8777	10.1485	7.2421	4.8866	5.0755	5.5515	4.6502	5.328	5.1961	8.082	5.4538	5.847	6.7339	8.7276	6.323	5.935	10.5389	6.6328	6.1934	5.8917	6.0101	4.6421	5.5075	6.1414
PF3D7_0934100.mrna1_1	PF3D7_0934100.mrna1_1;190	190	6.5046	5.4902	5.1695	4.6358	4.7274	9.2293	5.649	5.3792	1.8875	6.988	5.3288	8.0395	4.2418	5.3544	9.687	5.6502	6.0081	5.111	5.4012	5.5027	8.1792	9.1848	4.846	5.8965	5.6605	4.6559	5.2048	4.272	5.9692	7.0057	9.2267	4.1359	6.2752	5.4728	4.2645	6.5043	3.1538	6.9727	7.3796	4.9397	7.9601	5.7554	6.5783	8.757	4.9411	5.2055	6.2878	7.4758	7.1097	5.1375	5.5388	6.0492	6.2265	5.101	6.434	4.8146	5.8743	5.2032	8.2125	6.5188	5.4043	9.5649	7.0469	6.1202	8.3253	7.9656	4.5765	7.4365	5.0605	5.9609	2.9855	4.3561	6.2891	7.6044	6.8788	5.4538	9.497	6.572	6.3245	8.6797	8.6251	4.3498	7.6499	5.3366
PF3D7_0934100.mrna1_1	PF3D7_0934100.mrna1_1;191	191	6.7163	7.0639	5.4145	5.6188	3.5008	8.9946	4.2102	5.7068	4.6639	6.7663	5.931	7.9543	4.5385	4.9198	9.6735	4.9397	7.0211	4.4995	5.5957	5.9595	7.4195	9.5811	5.436	5.6977	6.0798	5.7887	4.5814	5.0862	6.2848	7.4584	9.1248	3.4005	4.4476	5.5308	4.7192	5.5638	5.1906	5.3012	7.1732	5.6244	6.121	4.1643	5.9699	7.4759	6.4476	5.7442	5.6968	6.7903	7.1479	4.3111	4.7296	5.2055	6.0485	5.5729	6.9777	5.0904	5.1631	5.5762	6.8353	5.0955	5.0277	10.6596	7.27	4.6502	6.0603	6.1146	4.3313	7.289	4.4443	7.801	4.5534	5.2772	6.4566	7.0449	6.1805	5.8215	10.5132	6.3616	5.9556	6.1851	5.4283	4.4828	6.5593	5.8858
PF3D7_0934100.mrna1_1	PF3D7_0934100.mrna1_1;192	192	6.9583	5.7876	5.7323	5.8084	5.4249	8.4265	7.784	9.1346	4.2698	7.2616	5.4192	7.3467	5.0785	5.0721	9.038	5.1268	9.3611	5.0457	6.076	6.3911	7.0342	8.8882	6.1715	5.791	7.073	5.3423	7.3255	5.0866	7.4894	7.3095	8.9783	6.0719	5.85	7.2486	5.4809	7.358	4.6276	5.78	5.4326	4.8379	6.0821	5.3359	6.5395	8.2426	5.4728	4.8455	6.7654	6.2948	7.5177	4.9991	5.5261	5.327	5.8639	5.394	5.4857	4.5429	4.6206	6.8104	6.2748	6.3595	5.6594	11.5242	7.619	4.7975	6.9984	5.8245	5.5182	5.6456	5.9989	6.7485	4.916	5.2422	8.2216	6.1971	6.4101	6.4418	10.610900000000001	7.1278	6.2102	6.9682	6.3407	5.5021	4.5753	5.3114
PF3D7_0934100.mrna1_1	PF3D7_0934100.mrna1_1;193	193	6.8557	7.9073	5.1169	6.7155	5.8035	7.914	8.9612	9.7302	5.0126	7.2585	5.7276	6.5544	5.983	4.7104	8.7781	5.1918	10.5381	3.7929	6.7483	6.8008	6.8977	9.7386	6.6228	7.1838	6.2587	5.8512	8.4879	5.7312	7.0525	6.2172	9.3496	7.084	6.9584	6.5065	6.3639	8.4085	5.4185	5.4647	5.5999	8.783	8.6714	3.8758	7.1886	8.3366	5.8866	5.6032	7.0704	5.2544	9.0809	6.8686	5.6273	5.5786	6.1833	5.8775	5.4087	5.6215	5.1428	7.6593	6.9449	5.2824	6.2874	11.4713	7.7286	5.5987	5.0027	5.5774	5.1252	5.4947	8.0927	6.4854	5.4542	5.898	7.926	7.4641	6.3282	6.8627	11.3253	6.9545	6.5937	6.8642	5.1506	5.06	7.3556	8.7185
PF3D7_0934100.mrna1_1	PF3D7_0934100.mrna1_1;194	194	6.5686	6.06	5.2005	6.1018	5.0081	9.3324	5.3298	5.4476	5.7211	7.1332	5.2277	6.2014	5.9651	5.3572	9.7446	6.0424	5.4363	5.0522	5.025	6.4825	6.3468	9.8399	7.0292	5.6932	5.7007	4.757	4.8659	3.8359	6.8862	6.5639	9.9545	7.3812	6.0418	5.8627	5.439	4.2334	5.5087	5.3906	6.2116	5.0036	8.4143	5.2645	5.9474	8.596	5.6023	5.8364	6.4408	4.5777	5.5056	8.686	6.3052	4.9174	5.2765	6.1633	4.8625	4.8012	5.4867	6.0065	5.701	5.2095	6.4276	11.1404	7.635	5.813	5.0058	5.31	4.7038	5.2529	6.3423	6.8083	4.5668	5.7233	6.5148	6.5777	6.6506	5.4816	11.5496	7.5087	6.0166	5.9722	4.942	4.0018	7.2185	6.6231
PF3D7_0934100.mrna1_1	PF3D7_0934100.mrna1_1;195	195	6.9203	5.5435	5.6433	4.9406	3.2048	9.0363	5.675	4.8222	4.7436	7.0245	5.684	5.6476	5.4263	4.8875	8.5755	5.0976	5.8339	3.5826	6.4676	6.3749	5.5014	5.3551	6.5679	5.0272	6.1621	5.2311	4.8006	4.1135	6.31	5.3234	7.3815	5.3438	5.9033	5.9083	5.1807	5.0531	6.1841	5.3806	7.4837	3.943	7.8005	5.0063	6.225	7.2755	5.877	5.3957	6.2955	7.1535	4.6758	5.8907	5.9549	5.9667	4.7049	6.0257	5.0985	4.8099	4.857	6.6938	5.8035	5.5258	6.1615	9.6748	7.3161	5.3847	4.5204	5.946	3.4555	4.6927	7.0861	4.9964	5.4647	4.5583	7.1907	5.3245	6.5524	6.7056	10.1789	8.1297	6.4679	5.717	4.3909	4.2071	5.6352	6.0314
PF3D7_0934100.mrna1_1	PF3D7_0934100.mrna1_1;196	196	6.4091	5.7973	5.5351	5.7247	4.5236	8.7271	5.0036	4.9131	5.0036	6.7783	6.3129	5.6171	5.6993	4.439	7.5636	5.602	5.3736	3.6334	5.4168	6.5501	6.228	5.4376	7.4189	5.7973	5.4296	6.7986	5.0596	5.8296	5.942	6.2858	5.9968	7.5149	5.3923	6.2876	7.6552	5.5008	6.021	5.2806	5.6185	4.7479	6.4607	5.029	5.5922	7.2331	5.7584	2.9467	5.9371	5.5552	4.4356	5.4712	5.9591	5.4393	4.7592	5.5382	5.1485	4.9727	5.1223	6.6339	6.9521	4.735	5.582	7.9546	6.0618	5.4433	4.8283	6.2261	4.8217	5.6568	5.8992000000000004	5.1906	5.3583	4.7241	6.9929	6.6223	6.312	6.4684	8.1017	7.1802	5.9848	5.7063	5.1727	5.1152	5.627	5.9715
PF3D7_0934100.mrna1_1	PF3D7_0934100.mrna1_1;197	197	6.5573	5.1326	4.7829	5.4963	3.796	9.1531	4.669	4.6798	4.3771	6.0667	5.779	5.2118	5.3813	3.4673	9.0986	5.3544	4.6041	3.1938	4.4376	5.9174	5.6747	5.383	5.3427	5.9649	5.0014	5.6957	5.3834	3.843	5.9512	5.9373	6.3402	4.3903	6.455	5.6502	5.285	5.4624	6.4601	5.0708	5.3487	4.942	6.2867	3.1779	5.9236	6.7667	6.1577	4.0626	5.3445	5.6499	3.9514	5.6273	5.2675	5.5732	4.6153	6.2628	4.3001	4.915	5.0036	5.1538	6.3665	9.0821	5.6444	6.3689	5.4864	5.1098	7.3207	5.2746	3.9373	5.354	5.7315	6.5735	3.3291	5.2698	6.5814	4.9021	9.2813	6.9222	7.4107	5.9481	5.8741	6.1391	5.3768	4.7934	6.4752	5.128
PF3D7_0934100.mrna1_1	PF3D7_0934100.mrna1_1;198	198	8.716	5.6168	5.6282	4.723	4.6212	4.2979	4.8395	4.9964	4.6966	9.282	6.1121	5.0018	5.8253	2.1635	5.5931	5.4992	5.7118	5.3981	4.3349	6.144	7.3129	4.9416	5.1453	5.9366	5.2574	4.7257	6.2145	4.3505	5.3858	6.7655	6.5336	4.7137	6.0135	5.5928	5.054	5.1807	6.3609	6.2506	5.3653	4.1202	4.854	4.8339	4.5173	5.4426	7.694	4.4436	5.7671	5.2987	4.6949	6.0166	5.2843	5.5686	5.3183	5.193	5.9028	4.3978	5.1731	6.3661	5.2063	6.3644	5.3001	6.5406	6.1737	4.7692	5.4205	6.6595	4.8968	4.4356	5.7287	6.8896	5.1723	6.7377	6.4509	5.5907	6.9766	5.6398	8.4754	5.4022	5.5832	6.2077	8.1476	5.4627	6.6631	6.2458
PF3D7_0934100.mrna1_1	PF3D7_0934100.mrna1_1;199	199	6.1516	5.4947	5.8153	4.8212	4.7054	4.995	4.3154	4.5229	4.0045	6.3723	5.0461	3.585	4.6927	4.0985	3.546	4.3923	5.4259	3.6041	4.2563	4.6662	5.7824	4.0126	4.0206	4.2578	5.44	4.9481	5.0566	4.0522	4.4627	6.0283	5.5426	2.2449	5.3306	3.854	5.4373	4.4594	5.269	4.6088	4.479	4.5789	4.5027	4.1747	5.128	4.717	4.8977	4.3771	6.3365	5.0152	4.8625	3.797	5.1223	5.3122	5.7076	4.9768	6.4648	5.0708	5.6153	4.9964	5.5641	5.3999	5.5014	6.2884	5.5622	4.842	4.844	5.1239	4.3103	5.3111	5.7412	6.1538	4.7829	5.0561	2.359	5.1587	5.4666	5.4735	6.9005	5.2396	5.8497	5.889	5.6369	3.6599	7.0267	5.3526
PF3D7_0934100.mrna1_1	PF3D7_0934100.mrna1_1;200	200	6.1673	5.1309	4.7203	3.3045	3.9828	4.6915	5.5466	5.522	3.796	5.5552	5.0721	5.0768	3.4449	3.6949	5.2083	5.6203	5.3089	3.3031	5.7509	6.3761	5.3716	4.5844	5.1022	3.9955	5.6467	4.3183	4.375	5.1164	5.5122	5.5886	5.8985	4.3484	5.5966	5.3865	4.84	4.8354	4.0892	3.9392	5.318	5.0622	4.3827	3.5619	5.5838	4.843	5.4433	4.9509	4.8948	5.7167	5.3092	4.5135	4.1723	4.4087	3.7268	5.6907	5.2869	4.2994	5.0409	5.6115	5.568	3.9011	4.9905	5.9602	4.1301	6.3379	4.211	6.3116	5.1811	5.0609	4.0976	5.5993	3.5484	5.0959	6.087	5.4542	4.431	6.0535	7.1126	4.6496	5.496	4.7334	6.2798	3.9486	5.8146	5.6568
PF3D7_0934100.mrna1_1	PF3D7_0934100.mrna1_1;201	201	5.0219	5.005	4.431	5.1342	3.9551	4.9919	5.1635	5.3031	3.0875	5.8092	5.5759	5.3381	3.2898	1.7225	4.5116	4.5385	5.3266	4.6118	4.9165	3.9864	4.7897	4.3491	5.0045	5.0286	4.6871	3.9165	4.3951	4.8895	4.1243	5.2623	5.6112	0.6599	5.0405	5.1247	5.0575	3.3576	4.6153	4.4094	4.9486	2.8817	5.1272	2.568	4.9764	5.2133	4.4476	4.1102	4.5862	5.5686	4.4026	3.9326	4.2578	4.756	3.8972	4.9369	5.3712	4.6882	5.1252	4.6253	4.905	5.487	4.9754	4.8841	9.3192	4.4175	4.6904	5.5928	3.0976	5.2114	4.8763	4.957	4.306	5.1297	4.073	5.1123	5.5798	4.7109	7.204	8.5554	5.0457	4.6639	5.4366	3.6076	5.1989	4.5242000000000004
PF3D7_0934100.mrna1_1	PF3D7_0934100.mrna1_1;202	202	6.0396	5.2426	4.4026	4.6206	3.7876	4.6628	5.7871	5.5641	3.852	5.6002	3.8807	3.1747	5.3434	3.0496	2.9505	5.6291	6.2724	4.9991	4.8748	4.9288	4.5759	4.1977	4.4861	4.0081	5.2861	3.9764	7.1347	4.4874	5.2365	4.9378	5.6513	0.0566	7.2297	4.8924	4.0479	5.6363	3.4607	5.4356	4.2001	3.904	4.1562	4.691	5.1867	4.2869	4.3723	5.1202	4.1334	6.0411	3.2403	4.0687	4.8856	5.2102	4.4867	6.2672	4.6358	3.5534	4.1489	4.7692	5.6767	5.1465	4.3646	6.9736	9.9506	4.3764	3.6076	5.9667	4.4951	4.4861	4.2653	4.275	4.594	5.7219	5.101	4.796	4.8846	4.0126	6.5242000000000004	9.2206	6.2906	3.3262	5.3423	4.5656	5.342	5.1643
PF3D7_0934100.mrna1_1	PF3D7_0934100.mrna1_1;203	203	5.6571	6.253	4.4529	5.3896	4.1835	4.0798	5.8035	4.8104	4.1938	5.8545	5.1591	4.6171	5.4754	3.844	4.047	5.6876	5.1723	4.2675	4.3568	6.0435	5.6094	4.4666	5.0665	5.5423	5.4738	4.889	5.2234	5.0413	4.382	5.5804	5.359	4.1953	5.3646	5.243	4.0233	4.9274	5.2048	4.9959	6.0007	5.4386	4.2001	4.9681	5.3114	3.844	4.3827	5.1839	5.6299	5.8457	4.0036	4.1562	4.9069	5.6812	4.6439	6.3963	4.7845	3.7581	4.8094	5.4828	5.9602	4.8314	5.405	6.5223	5.2292	5.3988	5.3049	5.0483	5.5916	6.378	6.8041	5.319	4.6831	4.6235	5.8435	5.7892	5.769	6.0862	5.8535	5.4825	5.3823	5.9556	5.2735	4.4114	6.782	7.3568
PF3D7_0934100.mrna1_1	PF3D7_0934100.mrna1_1;204	204	6.3365	4.7436	5.3352	5.2137	4.2434	5.1961	5.3971	4.8063	1.6088	5.9373	5.4992	4.7301	5.843	0	3.7772	5.3431	4.7093	4.0678	4.5097	5.5094	5.7926	4.8992000000000004	5.0361	5.1502	5.9437	4.0592	4.7835	4.6831	5.5348	6.1707	5.7589	1.1243	5.5333	5.0772	4.1953	5.2334	3.9946	4.7866	5.3663	4.2087	2.1309	5.0005	4.591	5.3927	5.0224	5.5404	5.1114	6.2403	5.0461	4.6496	5.4812	5.4373	4.3074	6.4053	5.805	3.7887	5.0303	5.9011	5.8696	4.9662	5.9828	6.3918	5.6398	4.6112	4.5254	5.8615	4.2342	6.247	6.3969	4.0721	4.9621	4.2172	4.9236	5.7923	5.7608	5.8587	6.4912	5.2672	5.0527	6.0184	5.3568	4.5723	7.3382	5.6974
PF3D7_0934100.mrna1_1	PF3D7_0934100.mrna1_1;205	205	5.7634	5.0755	5.193	4.9905	5.5173	5.2585	4.9887	3.6859	2.8856	4.7164	5.9158	4.1227	5.0072	2.1731	4.7819	5.8557	5.8035	4.5521	4.3999	4.3526	6.8411	4.2257	2.0875	4.9681	5.1878	3.7949	5.2172	5.3402	4.8904	4.8659	5.6608	3.6792	4.8344	5.682	4.6651	3.9809	4.9298	5.3533	5.6488	3.6159	4.3882	4.8924	4.8585	4.8329	4.1803	3.8115	4.3882	4.0985	5.4845	5.1831	5.1085	5.0909	1.1827	5.7666	4.691	4.7203	5.0157	4.9491	5.6138	4.3016	4.3964	6.143	4.8344	5.393	4.4229	5.327	4.5059	6.1272	5.7957	4.6696	4.2653	5.6904	6.0652	6.1491	5.3205	5.5242000000000004	6.2645	6.4386	5.2917	4.0496	5.797	5.0883	5.7706	5.9989
PF3D7_0934100.mrna1_1	PF3D7_0934100.mrna1_1;206	206	5.9267	4.295	5.2095	5.6005	1.4383	4.6542	5.3498	4.2532	3.4647	5.7645	4.254	4.696	4.7714	1.3219	4.9035	5.0228	4.813	4.8334	4.5898	5.251	5.3639	4.4449	4.4289	4.2869	4.6616	3.8748	5.6676	4.6696	5.9605	5.1735	6.4514	4.5975	4.8319	5.2943	5.8941	1.0215	3.6415	5.8487	5.3323	3.3349	4.153	5.0985	5.9381	5.4761	4.6696	5.8836	5.6331	5.1135	4.3462	4.033	5.1177	4.7098	3.4893	5.6576	5.1562	3.1326	2.9819	5.3723	5.0579	4.4074	5.554	6.5188	4.3561	5.0925	4.4744	5.8669	4.9098	5.9026	5.691	5.6625	4.0277	4.9131	5.9465	5.8674	5.9267	5.0312	7.269	5.2184	5.9738	5.366	3.5583	4.8782	5.6352	6.1902
PF3D7_0934100.mrna1_1	PF3D7_0934100.mrna1_1;207	207	6.6021	5.3078	4.5166	4.5236	4.3212	4.7939	5.649	4.735	4.2839	5.6505	6.2413	4.437	5.1022	0	4.6865	6.0542	5.8987	5.2091	5.7156	4.9131	6.142	5.4786	5.3723	5.1272	5.4128	3.2418	5.189	4.193	4.701	5.07	5.72	4.3161	4.2608	5.7897	5.3947	4.7887	4.8797	4.6017	5.0853	3.3491	3.851	4.9236	5.2972	5.0592	5.1404	4.4803	5.1803	5.1493	4.0993	3.3547	5.0148	4.7918	4.7049	5.2153	4.3951	4.8293	3.9001	5.9839	6.0611	5.0579	4.7793	6.5475	5.5301	5.0237	4.2787	5.0815	5.3169	4.8787	5.8902	5.3252	4.0755	4.2578	4.86	6.1037	5.7463	5.8972	6.3616	4.4155	5.2551	5.6823	5.7159	5.5729	4.9841	6.1908
PF3D7_0934100.mrna1_1	PF3D7_0934100.mrna1_1;208	208	5.5226	5.2873	5.1048	5.5072	6.1908	3.585	5.8753	5.2529	6.0779	6.7133	6.0762	5.3885	6.1313	6.1377	5.2304	5.7266	5.5546	4.8699	5.7436	6.0947	4.5404	5.5317	4.9439	5.5981	5.625	3.9982	4.9658	5.2098	6.0605	6.1206	5.3947	5.0993	5.7236	5.7968	5.8736	4.4012	4.0241	5.1906	5.6476	5.6381	4.942	5.9286	5.151	4.384	5.1477	5.0347	5.4555	4.9322	5.4005	4.7782	5.0815	5.671	4.7655	6.5676	5.0934	5.6519	4.5472	5.3968	6.5596	6.0868	5.1771	5.8425	5.649	5.005	4.8253	4.9477	5.405	5.889	6.0917	5.6159	5.233	6.7799	5.6784	5.9554	5.6665	5.269	6.2087	5.6713	5.785	5.7203	4.6887	4.8156	4.841	6.4578
PF3D7_0934100.mrna1_1	PF3D7_0934100.mrna1_1;209	209	6.3132	5.9047	5.5043	5.477	6.5511	5.1391	6.0159	5.076	7.3635	5.0892	3.845	4.254	5.7918	6.7416	4.7766	5.0613	5.5937	5.2288	7.4902	5.7814	4.8963	6.2432	4.9676	4.5951	6.3653	5.1771	4.5886	8.7142	5.9807	5.3273	6.0079	4.5103	4.9122	5.0951	5.3778	4.1514	5.1342	4.516	5.8135	4.1946	4.5484	4.1127	5.2227	4.6082	5.153	5.8081	5.6968	6.4728	5.4036	5.3663	5.2453	4.846	4.3743	6.2348	5.3096	5.2453	4.5317	5.5877	5.4653	5.2645	5.0866	6.6482	5.8181	5.4509	5.4705	5.5472	6.0415	6.0896	6.3038	5.8017	4.8885	5.6447	5.5056	6.0723	5.5426	6.5636	6.2856	5.2935	6.4002	5.3406	4.7398	4.9579	5.0063	7.4526
PF3D7_0934100.mrna1_1	PF3D7_0934100.mrna1_1;210	210	6.7092	6.0985	6.3277	6.083	8.4738	5.6398	6.682	7.182	9.4077	6.4919	5.6946	5.6229	7.4237	9.0666	5.4893	5.4472	7.6163	7.065	6.8291	7.664	6.5512	6.0947	6.9672	6.1869	6.14	4.701	5.6453	8.1099	8.1322	6.2657	6.4606	4.1227	6.4756	6.6015	5.7493	6.2147	5.5333	6.0913	5.3789	5.9281	5.366	5.8542	9.2458	6.4832	5.5475	8.0531	5.7782	5.8186	5.3473	6.4954	6.3775	9.5314	5.2589	7.1486	5.6639	7.225	5.5342	5.8012	6.2935	6.7491	7.0828	10.6858	7.0578	5.1771	6.5653	5.8427	5.8068	6.7283	7.3278	5.684	7.145	5.4542	6.1121	5.5521	7.6148	6.5688	9.2522	6.5443	6.7257	6.4772	5.0657	5.969	6.9312	6.577
PF3D7_0934100.mrna1_1	PF3D7_0934100.mrna1_1;211	211	6.7171	6.2823	6.0259	7.4428	8.8985	5.2083	6.7633	7.2845	9.5465	6.688	6.575	6.4573	7.4526	9.2605	5.0951	6.5518	7.3895	6.6897	9.3692	8.0504	6.2735	6.201	6.3038	6.4303	6.455	4.7339	6.121	10.4529	8.5269	6.5586	6.3835	5.2483	5.4423	6.5638	5.7046	6.9456	5.6209	6.7134	5.6267	6.4915	4.2411	5.6834	8.6864	6.8057	6.0989	8.8842	7.274	5.8427	5.6594	7.1884	6.6177	9.3035	6.471	6.9994	5.6135	7.7312	6.0702	5.7315	7.2207	6.4912	6.1289	10.6372	6.9022	5.1081	6.059	5.4138	5.7377	6.5273	7.2615	5.5683	8.4361	5.6014	6.4917	6.561	6.3619	6.1817	10.3694	6.0817	6.4031	6.9683	5.5204	5.0875	7.1657	8.2534
PF3D7_0934100.mrna1_1	PF3D7_0934100.mrna1_1;212	212	7.5162	7.634	6.042	9.1733	10.1362	7.1867	8.6014	9.2006	10.4222	7.4875	7.779	8.137	9.1914	10.2491	7.6295	7.3805	8.714	9.399	11.8932	9.9024	6.7638	8.0398	7.6898	8.7751	8.4102	6.1723	6.2638	11.353	10.1381	7.0703	8.0828	7.5839	8.5638	8.4352	7.3176	7.3539	7.648	7.22	6.4668	7.217	5.545	6.7182	10.0889	8.3392	7.3848	10.6067	6.871	7.7819	5.0405	8.4788	8.3013	10.5391	9.1943	9.7318	7.8929	9.4548	5.3399	6.9632	8.6197	8.9192	7.4871	12.9063	7.6052	7.7098	7.2327	7.7107	8.3873	7.9117	9.7641	7.0572	9.8954	6.076	7.891	8.3583	9.6778	7.3172	12.6835	8.1028	8.5905	8.1109000000000009	7.3302	9.0515	8.4091	9.8807
PF3D7_0934100.mrna1_1	PF3D7_0934100.mrna1_1;213	213	7.4352	7.2784	6.1963	6.79	10.4484	7.5508	8.0634	7.5377	10.6041	7.7778	7.0307	6.7221	8.9764	10.7361	7.4549	7.311	8.1058	11.7902	9.8614	10.1133	6.8881	7.7657	7.6376	9.012	8.1336	6.9654	6.7931	11.7523	9.6491	6.4583	7.9153	7.796	8.8519	9.0401	7.0613	7.0858	7.2873	7.2854	7.0492	7.1973	5.4145	6.9149	9.6823	7.8771	7.7015	10.1612	7.3609	7.2627	6.6543	9.0158	8.9059	10.2569	8.3953	9.3081	7.1373	8.9825	5.8694	8.0518	9.0073	7.9173	7.067	12.7597	7.7719	7.47	7.3822	7.073	9.5059	8.1768	9.7856	7.4939	10.0183	5.9093	8.7309	7.5258	9.2642	7.5474	12.6708	8.0693	7.5596	8.1365	7.848	9.3783	8.3844	10.7341
PF3D7_0934100.mrna1_1	PF3D7_0934100.mrna1_1;214	214	7.0184	6.219	5.4084	7.1037	9.299	6.5125	6.3628	6.273	9.4691	7.0853	6.1948	9.4568	6.213	9.7011	6.3062	6.6304	7.3525	6.1146	8.7983	9.0419	6.0959	6.5538	7.2931	7.9488	7.2504	7.8236	5.5317	10.1247	9.1182	6.8139	6.5755	6.4984	8.2218	7.7219	8.2475	6.408	7.0584	6.4303	6.8179	4.8435	8.0836	6.4439	9.0361	7.0629	6.2944	8.0721	6.4197	7.0885	5.55	8.8912	9.4021	9.5958	7.0919	8.449	5.3618	6.7821	8.7039	7.3458	6.3029	5.8575	7.0342	11.2172	7.7121	5.7471	10.4747	6.4273	9.4866	6.8362	9.0087	5.6918	7.9284	10.3678	7.8646	4.8359	7.7432	6.7893	11.6633	8.3763	7.3076	11.7843	6.2309	9.013	7.3306	10.3577
PF3D7_0934100.mrna1_1	PF3D7_0934100.mrna1_1;215	215	6.9488	6.0188	5.8875	6.5409	7.4437	6.3695	6.3992000000000004	5.2776	7.4434	6.649	6.5685	5.4538	5.2498	8.1019	7.2637	6.3284	5.6921	4.8649	7.5425	7.6759	6.1212	6.1344	5.5398	7.6859	7.209	6.2155	4.6264	9.171	7.8457	6.0268	6.9319	5.0339	6.7741	7.3084	6.9158	5.0094	5.98	5.1763	6.0538	5.1039	6.7957	6.1687	8.4948	5.5771	5.288	6.7272	7.1204	5.6363	4.9189	7.2156	7.4735	7.6181	6.3198	8.8141	5.6862	6.0219	6.2182	6.6289	6.0092	5.7255	5.7698	7.8321	7.0375	5.7145	8.7002	6.308	5.1473	5.5258	7.9432	6.3813	7.077	7.2472	7.02	5.3111	6.504	6.3069	9.8837	6.9714	7.6109	10.0266	5.6479	5.7897	5.9825	9.0278
PF3D7_0934100.mrna1_1	PF3D7_0934100.mrna1_1;216	216	8.8978	8.7507	6.4891	10.4173	9.1994	9.3122	8.4157	8.1006	9.6653	8.7355	9.9819	8.6038	11.0406	9.6723	9.2294	7.51	7.9442	7.9761	12.1093	10.002	10.4207	9.0071	7.5986	9.0192	9.201	9.8931	12.5261	11.7809	9.899	8.4423	8.8149	8.0623	8.599	9.882	9.7109	12.0669	6.8803	8.5089	8.3288	8.1999	10.4023	7.936	10.1877	8.5629	8.9564	10.972	9.064	7.1366	6.6283	9.5337	8.6094	10.9925	8.4793	9.2528	7.8054	10.5993	9.597	8.3678	7.2589	8.7969	8.7628	13.5964	10.9948	8.8534	11.6623	6.7412	7.4102	7.9089	8.2404	7.1166	10.4935	9.6088	9.461	8.0442	9.151	8.6307	13.8512	9.5339	8.9668	11.5715	7.7241	8.9844	8.1808	10.3866
PF3D7_0934100.mrna1_1	PF3D7_0934100.mrna1_1;217	217	6.9443	6.1827	4.8415	6.2557	5.191	6.4524	6.097	5.3558	4.9873	5.9458	6.9255	5.9669	6.1412	5.4542	6.6153	6.6894	6.0652	6.1995	10.4368	8.6435	6.1418	5.7487	7.2596	7.2053	7.2632	7.2476	5.8022	9.2775	8.351	7.0079	7.0147	6.1853	7.1243	7.6518	7.2305	5.8097	5.8765	6.6456	6.833	5.7772	7.2452	6.2102	7.8799	6.1256	6.223	5.9317	6.8847	6.1233	6.0286	7.9826	6.7751	8.8213	7.0597	7.6085	5.0179	6.2563	7.3572	6.7359	5.5454	6.6129	6.7925	9.253	8.3696	6.1914	9.9164	5.4463	4.712	6.1705	9.1614	6.1957	9.0368	7.7089	7.2441	5.4896	6.6188	6.2687	9.2102	7.8122	7.0422	9.8189	6.2361	5.5113	6.4128	9.1441
PF3D7_0934100.mrna1_1	PF3D7_0934100.mrna1_1;218	218	8.0911	7.556	8.8533	9.2647	6.8986	10.5425	8.0907	8.3228	6.9424	8.2203	9.66	9.2847	8.9087	7.159	9.4392	8.1387	7.7508	10.2551	12.6484	11.3751	7.2576	8.4214	7.3229	11.5438	9.1269	9.8231	7.3004	9.7739	11.7278	8.3265	7.6624	7.276	11.1534	9.6398	9.4337	7.7586	8.3505	9.3463	8.135	7.2155	9.7462	5.5289	9.8389	7.9392	7.6313	10.3076	8.5002	7.8033	6.8025	10.1671	8.0667	10.2292	7.3902	9.1733	6.4152	10.0826	10.6933	7.6755	11.0167	10.0286	6.9922	12.7726	11.9142	9.2237	11.9125	6.1469	6.2933	9.7407	9.2072	7.5413	8.5197	10.2602	9.3595	11.0942	10.363	7.6001	12.8839	9.124	9.5507	13.1204	6.8169	7.0687	9.4646	11.5609
PF3D7_0934100.mrna1_1	PF3D7_0934100.mrna1_1;219	219	7.7689	7.3121	6.0161	9.2442	6.0512	11.0587	5.0094	6.6678	5.3611	9.3459	6.713	9.2068	9.2525	7.1056	11.1143	6.3776	6.453	6.8981	6.8383	10.6053	9.6199	10.4523	5.9088	8.6725	7.6312	9.9494	5.292	6.1243	10.3379	8.712	7.5407	5.9088	8.8069	8.5978	9.6704	5.4097	6.7275	9.0168	8.2229	5.7347	9.117	4.4067	8.04	6.559	6.5573	8.623	8.326	8.2925	6.3918	9.2742	10.3112	8.4789	7.2481	8.7208	9.4342	8.3107	11.3438	8.3605	6.8906	6.548	6.0953	7.3716	11.7328	9.4837	11.9339	6.9552	5.0553	9.2092	8.9971	8.5744	8.1436	9.9607	9.6677	7.8013	8.3649	7.2639	9.7503	8.7152	9.3437	11.7718	7.2891	6.4665	9.7	10.2457
PF3D7_0934100.mrna1_1	PF3D7_0934100.mrna1_1;220	220	8.4404	6.5353	5.4053	10.0863	6.3752	8.8781	7.3451	5.43	4.7687	8.4356	8.2796	9.5397	10.1918	7.448	8.6099	8.318	6.5794	7.4034	8.897	9.549	9.0206	9.5307	6.8525	7.2137	7.2496	10.6977	3.4777	8.5321	9.657	8.8635	8.3034	6.3632	6.6641	7.5855	10.131	5.3992000000000004	7.2029	9.1211	8.7356	6.7795	10.0996	6.3942	7.3373	6.4872	7.1044	9.6219	8.7799	8.0506	7.7439	9.8527	8.1227	8.3675	7.7255	8.5672	10.2521	9.8703	12.5236	9.4043	7.5864	6.5019	6.7905	8.8919	12.759	10.2382	12.603	7.3411	5.6488	10.5551	9.635	9.4228	9.0476	10.6216	10.7526	7.9053	7.4615	7.8425	9.6741	9.8997	9.7282	12.7355	7.5297	6.6152	10.4384	11.0646
PF3D7_0934100.mrna1_1	PF3D7_0934100.mrna1_1;221	221	7.5558	6.2544	6.1491	9.7969	5.0374	9.0761	6.9007	6.2653	5.2141	8.4662	7.6581	9.3658	9.6759	6.7346	8.6758	7.5243	5.79	6.5272	8.3872	8.9156	11.7602	9.3376	5.6764	7.4393	8.2926	10.2503	5.6668	7.6112	9.1215	11.5166	8.3074	5.769	7.3829	8.1759	10.0274	6.4288	7.547	9.1027	8.5175	6.4423	10.1533	6.7388	6.897	7.1892	6.6476	8.9985	8.5757	8.1346	7.3625	9.493	9.5523	7.6782	7.3168	8.5391	8.3041	9.5743	11.9315	9.8841	8.0216	7.7425	6.353	8.8739	12.5386	9.8956	12.4097	7.1769	5.4983	10.6747	7.8957	8.5393	8.6456	11.0693	11.2124	7.2911	8.8291	7.3103	9.7655	9.8876	9.9689	12.7662	8.4382	7.0761	11.0777	8.8033
PF3D7_0934100.mrna1_1	PF3D7_0934100.mrna1_1;222	222	7.7278	8.3731	5.6188	9.4957	7.2504	9.0338	6.4041	7.4106	7.0993	8.3832	8.6552	9.1903	10.2552	7.2773	9.0772	7.9121	6.749	6.9038	8.1793	9.1573	6.835	9.5405	6.5718	7.5005	7.961	10.6987	5.8304	7.4816	9.6309	8.1666	8.7816	6.0949	7.3652	8.6334	9.8025	6.2657	7.5837	9.075	7.6973	6.3915	10.5771	5.1603	6.3477	5.9355	7.1798	9.3023	8.8217	8.2739	7.7545	10.185	9.8974	7.9786	8.2223	9.2846	10.0788	9.5546	12.363	10.0097	8.0296	6.632	6.1363	9.0178	13.0472	10.2578	12.8272	7.6024	5.7434	8.1156	8.325	8.696	9.0208	11.1993	11.1743	7.5416	7.1684	7.7038	9.9017	10.1169	10.3677	12.931	8.0186	7.1479	8.6479	8.976
PF3D7_0934100.mrna1_1	PF3D7_0934100.mrna1_1;223	223	7.2268	6.3471	6.0148	10.2048	5.4002	10.2361	6.816	7.0913	5.2036	8.201	7.2942	9.6134	9.8292	5.9488	10.0806	8.4267	7.1811	4.5103	7.4631	8.9823	7.293	9.6743	6.3724	7.3708	7.957	10.2356	4.4502	7.3576	9.2396	7.5977	8.432	4.4376	6.833	8.4344	9.9453	5.3827	7.108	8.9085	8.4836	4.6859	10.5865	4.7301	6.0881	5.9395	6.3677	8.4846	8.59	8.3303	7.5097	10.0144	10.4187	6.696	7.6098	8.5855	10.3279	9.3938	12.6052	9.1432	7.0005	5.5937	5.7983	7.8546	12.6585	10.2693	12.6469	6.8482	5.9651	7.4338	8.7172	9.5928	8.4802	10.3862	10.4209	7.7116	7.2007	7.5998	9.4923	9.7765	9.5628	12.7494	7.8152	7.1057	7.7025	9.0887
PF3D7_0934100.mrna1_1	PF3D7_0934100.mrna1_1;224	224	6.7869	6.5392	5.2672	4.9411	5.5264	9.9407	6.1135	6.272	5.7076	8.6132	6.7181	7.4955	5.4809	5.3978	10.194	7.5434	5.7018	8.5118	6.7695	6.8549	7.5373	6.6518	5.682	7.7191	6.1181	6.5415	4.6064	6.3266	6.6769	7.8893	8.2596	5.5534	7.6666	6.9424	7.1076	5.1276	5.2731	7.1601	5.9923	5.853	6.5744	4.5951	6.1713	5.8841	6.3014	7.726	7.2887	6.8932	5.9399	7.6011	10.2334	7.1456	7.9738	7.4463	8.4935	8.8552	6.7105	10.6652	7.0415	6.0239	7.2039	7.646	7.2461	5.6436	7.6183	6.5132	3.1699	6.3496	9.3481	8.5498	7.1487	8.1653	11.1261	7.9389	7.6528	7.4458	8.8591	6.267	8.3346	8.0029	7.1443	6.561	7.4664	7.6439
PF3D7_0934100.mrna1_1	PF3D7_0934100.mrna1_1;225	225	7.2008	5.9973	4.943	5.791	4.281	10.099	5.7732	6.9109	3.5814	7.8333	7.2419	6.8878	4.9977	5.5963	9.6352	7.1281	6.2517	5.7415	5.1715	6.0061	6.8655	7.0521	5.0845	7.2873	4.6088	6.3199	5.3381	5.3273	6.5596	7.1541	8.1875	4.1906	6.5275	6.7598	5.7328	3.5097	5.2596	6.6633	6.2795	5.5904	4.8058	3.9011	6.1276	6.0195	5.841	7.5404	6.9523	5.8711	6.1577	5.7573	9.8901	5.9591	5.8875	7.5484	9.1143	7.5992	6.3672	11.6313	6.8201	5.8412	5.1493	7.3287	6.9703	6.0477	6.8688	6.272	3.9891	5.8723	8.0134	8.6511	7.4534	7.5231	12.202	8.6112	6.9453	7.3751	8.5139	5.3586	8.2129	7.3393	6.6002	5.6673	6.2733	6.4811
PF3D7_0934100.mrna1_1	PF3D7_0934100.mrna1_1;226	226	7.2614	5.6331	4.784	4.4718	5.2873	9.1285	5.7546	5.2327	4.8545	8.4318	5.7589	5.9686	5.545	5.4326	9.5247	5.9074	6.2668	5.2917	4.1177	3.7344	5.8097	6.2114	4.6182	6.5845	5.3799	4.5934	4.1938	5.4097	6.1471	6.3246	7.4971	1.9819	5.9695	5	4.917	4.5491	4.8334	5.582	5.202	3.8699	4.5129	4.8344	5.7991	5.4699	6.496	6.9237	6.555	5.6924	5.9148	5.392	7.2741	7.7425	5.8369	7.618	7.6387	5.8746	5.4472	11.8857	6.3407	2.8094	5.6398	7.0046	5.4413	5.1747	5.9028	5.4744	4.6668	5.4353	6.6479	8.5435	7.0465	7.3199	11.8942	7.6565	6.5108	6.5111	8.6086	3.9727	7.4234	7.4217	6.4499	5.8946	5.3823	5.5859
PF3D7_0934100.mrna1_1	PF3D7_0934100.mrna1_1;227	227	7.8505	6.1309	5.3621	5.1607	3.1027	9.1388	5.6212	6.0146	4.3875	8.6474	5.4492	5.7159	5.689	4.3519	8.6215	6.0292	5.852	4.717	6.1959	5.605	6.8277	5.2338	5.1022	6.7584	4.8987	5.0618	3.6565	5.8146	5.9016	5.4705	6.625	3.1127	5.6106	5.6542	5.8092	2.1408	4.7442	4.926	5.4416	4.4983	5.0951	4.6792	5.4598	5.7939	6.3985	6.0025	6.7903	5.1827	5.7142	5.4306	6.3834	5.3988	5.8135	7.3797	9.1801	5.9453	5.0041	12.3821	5.7525	5.4666	5.3775	7.3293	5.8955	5.393	5.5801	5.3005	4.4496	3.8982	5.6185	9.844	6.347	5.6803	12.9851	6.9313	5.7858	5.9212	8.5646	4.98	6.6333	5.8718	6.3726	4.8674	4.4175	6.2087
PF3D7_0934100.mrna1_1	PF3D7_0934100.mrna1_1;228	228	6.5259	5.8696	4.8156	4.7565	4.6352	9.3684	5.2273	4.8625	5.0652	8.0529	6.1497	5.2407	4.765	5.3992000000000004	9.4463	4.9977	6.1583	4.3291	5.3201	5.0405	6.3891	5.8809	4.5304	7.2943	5.1156	5.033	3.479	4.7043	6.7323	6.6516	7.5347	4.8895	6.9316	5.1655	5.2847	3.5583	3.1094	5.2188	5.791	3.9184	4.5692	3.6949	5.8625	4.0135	7.141	6.8521	6.9185	5.3406	4.8738	6.2313	6.1249	5.7425	5.0009	9.0868	8.7553	5.2207	4.6247	13.9549	6.7051	4.6724	8.3085	7.0426	6.1162	5.0909	5.2887	5.9612	4.673	4.2196	3.7355	9.1117	6.3756	6.4124	13.6318	7.3823	5.5091	8.3921	8.6136	5.3981	6.4714	7.4668	6.1375	5.4067	5.6288	6.0424
PF3D7_0934100.mrna1_1	PF3D7_0934100.mrna1_1;229	229	6.2348	5.7621	4.3183	4.784	2.7991	9.2582	4.9846	5.5829	4.6082	7.367	5.4979	5.1493	4.9392	2.6323	8.5783	5.6885	5.7996	5.2876	5.9998	5.6387	6.251	6.6774	4.7876	11.1642	4.7247	4.3695	4.7382	6.4202	6.0448	6.5674	7.2543	5.5351	10.8251	5.8532	4.5934	4.2861	5.7255	6.7999	5.9453	4.4841	4.0224	5.1173	3.7334	4.2532	6.7346	6.9013	6.9627	6.116	4.1144	6.8828	6.079	6.4128	3.6656	7.4896	8.9182	4.4647	4.9561	13.9701	6.504	4.9107	9.171	7.1583	5.7388	5.4346	5.6179	5.5311	5.1922	5.4118	5.4922	8.7492	6.2288	7.0521	13.6638	6.8138	6.1564	6.746	8.6166	5.5567	7.5581	6.6428	6.4938	6.2388	4.4094	6.0917
PF3D7_0934100.mrna1_1	PF3D7_0934100.mrna1_1;230	230	6.9385	5.3778	4.2311	5.204	3.7527	9.2247	5.4266	6.4689	3.3248	6.3572	5.432	3.8379	3.1619	3.4383	8.3041	4.8977	7.5234	2.9203	4.5595	5.5232	5.6182	5.4053	3.7634	2.8777	4.8222	4.5279	3.2795	5.0674	6.9467	6.111	6.5315	4.3971	5.0334	5.0755	3.839	4.106	5.0635	6.0747	5.3331	4.1235	4.1667	3.433	6.0056	4.1465	5.4486	6.0259	6.5798	4.8654	4.3434	4.4263	4.2388	4.3306	5.4165	7.2236	9.2515	5.285	5.3792	5.013	5.3642	3.306	4.5304	8.1954	4.7415	5.2149	4.7247	5.3533	4.3262	6.8382	4.2141	8.1804	6.3411	5.9336	5.9605	5.2876	4.9814	7.696	8.6521	5.4453	6.5116	5.2079	5.4383	3.85	6.2434	5.281
PF3D7_0934100.mrna1_1	PF3D7_0934100.mrna1_1;231	231	7.2541	6.5251	5.0475	4.9317	5.4459	7.3992000000000004	4.95	3.9495	4.8068	6.5174	6.269	6.2985	4.7452	5.1715	7.0417	4.4363	5.8293	3.7377	5.6952	5.4835	5.2806	6.7092	3.8963	5.9784	5.1408	3.4263	4.0453	4.0072	3.7856	4.4222	7.5867000000000004	2.7027	5.1566	5.2254	5.319	4.7131	4.8027	5.4689	5.7447	4.7581	3.4155	4.0453	4.6334	5.858	5.111	5.7425	5.467	4.6352	4.1069	4.7986	5.223	5.6665	3.861	6.0094	4.917	5.4764	5.3092	5.7605	5.4131	5.1655	4.9959	5.6834	3.9373	5.0466	4.3702	5.6212	4.2728	5.017	4.1408	5.0997	6.0944	5.3516	5.0527	5.8696	6.1177	4.9107	7.5686	6.4907	5.854	5.3359	4.0832	4.3597	5.1227	4.855
PF3D7_0934100.mrna1_1	PF3D7_0934100.mrna1_1;232	232	5.4538	5.4601	3.0426	4.6106	1.2141	5.7602	5.1022	4.6427	2.9069	5.0081	4.2891	2.669	4.0815	1.144	6.1952	4.8709	4.9736	3.7463	4.61	5.1695	5.4393	3.6241	2.7991	4.6323	3.7049	2.8914	4.3854	4.845	3.8043	4.9184	5.4673	2.6622	5.0054	4.7447	5.5201	0.1506	4.4396	4.2502	4.7393	4.1699	3.3031	4.4989	4.5078	4.8812	3.6264	4.8364	4.8146	3.8875	4.2273	3.6496	4.926	5.3916	4.1755	5.3345	3.0268	2.1795	4.0875	3.7949	4.9787	4.5229	4.7404	6.3834	5.0139	4.4607	3.8787	5.2223	3.5583	5.1639	4.1268	4.3861	4.7965	4.5789	4.8904	4.3882	5.5289	5.1591	5.5826	4.3889	6.0193	4.0197	4.9449	3.7835	4.9458	5.3352
PF3D7_0934100.mrna1_1	PF3D7_0934100.mrna1_1;233	233	5.972	5.5708	4.7538	4.7645	2.1375	6.8648	4.7131	5.1018	1.6599	6.4087	6.1673	3.5934	5.2946	2.0321	7.1532	3.7027	5.2441	3.1027	4.4822	3.6724	5.2847	5.4293	5.7677	5.8352	5.0175	2.384	3.9184	2.7887	5.2555	5.5157	6.4231	5.8349	5.2091	4.9676	4.9388	3.1922	4.8099	4.5497	5.5188	3.9011	3.858	2.1375	3.8787	3.943	5.6826	4.4816	2.969	3.116	3.7908	4.6118	4.696	4.2965	4.101	5.8415	5.0193	2.278	1.8319	5.4624	5.9484	4.4256	5.1898	5.667	5.3381	5.2776	5.1643	5.3498	2.8115	4.6375	3.4542	4.9217	3.1603	4.0206	5.9709	6.6444	5.717	5.6141	5.4838	4.9435	5.1031	5.9948	5.6857	3.9174	5.2114	5.0418
PF3D7_0934100.mrna1_1	PF3D7_0934100.mrna1_1;234	234	5.5008	5.4033	4.6876	6.2895	3.6837	6.5297	3.1779	6.7027	2.8758	6.6244	4.8248	4.2449	5.1779	2.1077	6.3775	4.2824	3.8895	4.5185	3.6088	4.3688	6.1344	4.673	5.0639	5.4607	4.9882	3.257	4.7257	4.4653	4.4182	6.3345	6.2475	4.6241	3.9449	4.7944	3.9625	4.7186	4.6392	5.1623	4.3067	4.439	4.2311	3.0583	3.1489	2.7549	4.9425	3.9542	4.3125	5.8475	3.2957	1.4957	4.3118	4.5638	2.8738	5.4316	4.7355	3.9467	5.4931	4.8639	5.5382	4.9635	5.193	6.6353	4.9397	3.7071	4.7692	4.1985	5.4472	9.9456	5.2765	4.2578	3.9326	5.3628	4.5638	5.285	5.263	5.2257	7.7938	4.4128	5.3558	5.1412	4.2502	4.406	8.1108	4.4588
PF3D7_0934100.mrna1_1	PF3D7_0934100.mrna1_1;235	235	5.8726	5.6915	5.6716	4.6264	3.6938	6.9087	5.3889	4.6977	2.7527	5.805	5.0557	5.1367	5.2743	1.903	7.4513	4.295	5.7477	2.7803	4.4912	4.7252	5.3764	4.5385	6.6048	5.5945	5.1334	4.8207	4.1185	5.0492	5.114	6.033	6.1657	6.649	5.3041	5.669	5.1445	3.6171	4.4449	5.0135	5.3455	5.3642	8.5382	2.5922	5.1069	4.1367	4.0976	3.3702	4.4094	4.7661	3.7279	3.0652	4.7944	5.2008	3.4957	4.7597	4.6966	5.1623	3.6769	6.7711	5.3579	5.3516	4.3743	6.3837	4.2638	4.3477	4.2196	5.3009	4.4673	4.8934	4.7533	4.5261	3.0909	5.144	7.8233	5.1819	5.3125	4.3334	6.9513	4.6153	5.3878	5.7189	4.2149	5.0206	5.517	5.2219
PF3D7_0934100.mrna1_1	PF3D7_0934100.mrna1_1;236	236	6.2555	6.1613	5.101	4.4522	3.4168	7.3042	4.8359	6.0518	3.5072	5.9628	5.407	6.8981	3.849	5.2133	8.1151	5.0483	5.8184	2.319	6.0043	5.1811	5.7195	6.7526	5.5506	6.4461	5.8885	4.0461	3.8094	5.9732	4.9528	5.9977	6.0367	3.0942	5.6508	5.5521	4.7538	4.4568	4.1227	5.6389	4.6223	4.7004	3.8768	4.2638	5.1371	5.0862	4.9768	4.4269	5.1542	5.4555	4.774	4.4436	5.0755	5.2664	3.8689	5.7317	5.0794	4.3778	4.4141	6.3705	5.4476	4.292	5.9551	6.97	4.9112	4.7263	5.0661	5.6952	6.8274	4.5311	6.029	4.9284	5.0781	5.4446	6.489	5.4601	6.1912	6.0657	7.2561	4.7655	4.7115	5.7758	5.1667	8.5292	4.7892	5.8634
PF3D7_0934100.mrna1_1	PF3D7_0934100.mrna1_1;237	237	5.5286	5.9846	4.8207	3.5558	4.375	7.2678	5.2961	5.4584	3.0687	5.7821	5.1538	5.7552	4.3441	1.7268	7.6823	4.7918	6.3275	3.5361	3.6679	5.4195	5.6741	8.7448	5.7876	5.6502	5.6733	0.6781	1.9964	4.7803	4.4026	5.2972	8.6339	5.8902	4.7613	3.1424	2.7203	2.5777	4.8758	3.9136	5.5382	4.3903	3.5236	3.4074	5.2983	5.6476	2.9764	5.1795	5.2307	5.9759	3.6599	4.9444	4.2087	4.3363	2.2141	5.4584	5.6554	2.9523	3.6159	6.8773	5.4512	6.669	5.4545	7.1804	5.1957	5.1787	6.3304	5.6308	3.9855	4.9088	5.6636	5.3632	4.6893	4.3547	6.2819	5.2133	6.4315	5.5711	6.6411	5.3823	5.673	6.0288	5.5416	3.8339	3.9477	4.4515
PF3D7_0934100.mrna1_1	PF3D7_0934100.mrna1_1;238	238	6.0644	5.2106	5.1683	5.1256	3.5273	6.8597	4.7549	3.8369	3.2615	6.0676	5.0648	3.2615	5.2059	2.3045	6.8416	4.1827	3.942	3.1603	4.5248	4.4777	5.7677	7.5689	5.4243	3.3909	3.9973	4.1185	3.9588	4.6747	4.1595	6.4405	8.7535	3.0339	5.0018	4.2645	2.991	4.2288	4.4705	4.5248	4.8485	4.3827	1.9336	3.2854	5.6775	6.1175	3.7814	4.3868	3.9745	5.9274	1.4647	5.1453	5.3302	4.5735	4.5777	4.8283	5.5398	4.431	3.8115	5.6011	5.0312	4.9514	5.1473	6.0557	4.6311	3.9392	4.3176	5.4346	4.4867	4.8709	5.5993	4.6786	5.1169	5.1073	1.8875	4.278	6.0345	5.005	7.0994	3.4777	5.3334	4.4647	4.9472	2.8679	4.7458	4.8197
PF3D7_0934100.mrna1_1	PF3D7_0934100.mrna1_1;239	239	6.2344	5.3954	4.6288	7.1727	3.3576	7.1483	5.9512	6.2972	2.4383	5.7536	6.7691	6.0275	5.8851	4.4764	6.893	4.5298	5.9439	4.3533	4.8043	5.1322	6.0461	8.4362	4.7415	5.1477	5.4386	3.4673	5.435	4.4249	5.7897	5.8649	9.8392	3.1408	3.9809	4.858	4.1819	4.7692	5.6387	5.3813	5.7353	4.5478	5.2292	3.4155	5.2122	7.2788	3.9467	5.8199	5.5993	4.8895	3.3349	7.3218	5.0553	4.8866	3.756	5.0361	5.8045	4.8987	5.1759	5.6226	5.4111	5.2506	5.2048	6.4246	5.4256	6.8162	4.1667	5.5705	4.1318	5.7043	8.2707	5.7876	3.5072	4.6565	4.9896	4.6999	6.0325	6.0446	6.8524	7.0888	7.6667	5.5248	4.8445	3.7866	5.822	6.1645
PF3D7_0934100.mrna1_1	PF3D7_0934100.mrna1_1;240	240	7.2678	5.7434	4.4263	8.1375	4.0161	8.0811	5.682	7.2834	3.5135	6.029	5.7861	5.0378	5.673	4.8919	7.5052	5.1691	7.0978	3.696	4.7719	5.6384	10.5783	9.2329	4.8972	4.6622	5.5543	4.6041	4.2994	5.0644	6.0704	7.2363	9.4939	3.8001	6.0605	6.2933	4.3169	4.5783	3.2898	6.0224	4.6415	4.7415	4.0286	4.1473	5.963	6.9478	5.8058	4.6876	5.825	4.8777	3.5185	5.3768	4.6241	5.8482	3.8074	5.1961	5.898	5.5395	4.189	5.6147	5.4941	5.4663	6.2731	6.6601	4.8288	5.2498	5.4286	4.9021	4.5466	6.1432	7.8041	5.5744	5.3071	4.9565	5.2502	4.5398	6.2852	6.0181	8.1564	5.4104	5.1379	5.6279	4.7334	3.6803	5.2449	7.0012
PF3D7_0934100.mrna1_1	PF3D7_0934100.mrna1_1;241	241	6.3642	5.4459	5.4761	6.1054	4.6571	6.7882	4.1077	4.9467	4.862	6.0959	5.6513	4.9547	5.7957	2.4168	7.0366	5.5601	6.6692	2.4168	4.5674	4.3356	7.2927	8.7471	5.1558	4.845	5.7148	3.254	3.8268	4.8161	4.8674	5.9236	9.0364	4.0347	5.0488	5.2227	5.1318	2.6668	4.1473	5.3023	5.557	2.1731	4.6622	3.2765	4.8977	6.293	4.9662	4.0303	5.5141	4.8001	4.0045	4.3183	4.7181	5.3813	3.0233	5.1465	7.5392	4.1667	5.6381	5.1252	4.9165	6.5083	5.757	6.1355	5.5838	4.2494	5.3844	5.2813	3.1922	6.6035	6.5251	7.1641	3.6076	4.6129	4.6375	5.2472	6.2397	6.3637	7.5874	5.7104	5.1771	5.6264	4.5323	5.7661	4.3736	4.3277
PF3D7_0934100.mrna1_1	PF3D7_0934100.mrna1_1;242	242	6.4499	5.7677	5.1627	9.6155	4.7442	8.1191	4.5192	6.8874	5.0391	7.1224	7.3307	7.1637	10.3039	4.1819	7.7149	5.0378	6.6375	5.8186	5.6599	8.7456	8.7669	9.5292	6.2919	6.5868	5.005	4.3944	5.9103	5.1619	8.1467	6.8509	9.7462	4.8283	6.4827	6.511	5.0695	6.4264	5.5711	5.3913	6.1183	3.7355	4.9773	4.5261	6.9324	6.9292	5.7811	5.6366	6.7188	6.3572	4.9212	5.0444	5.4886	7.3661	3.6736	5.0514	5.4436	5.2525	5.6182	6.1855	5.0875	5.9423	7.0421	9.462	5.4522	6.8947	6.2221	4.943	3.842	6.1006	7.6413	6.4923	5.1043	6.5062	5.4416	5.2994	7.8184	6.7069	7.6477	5.0691	7.3277	6.6382	5.157	4.1268	5.599	7.8409
PF3D7_0934100.mrna1_1	PF3D7_0934100.mrna1_1;243	243	6.0798	5.2668	4.6363	7.9565	4.384	7.7399	6.0038	6.2456	2.8953	6.3477	6.1204	7.0475	7.2281	4.756	7.6714	5.1326	5.9105	5.7552	5.0099	6.5712	8.7232	9.1457	6.057	5.8851	5.4816	4.4039	5.4313	5.8181	6.1459	7.1129	9.4426	4.5472	5.2902	5.128	4.8304	5.6614	5.5877	5.7824	4.9355	3.5753	4.4848	4.1906	5.5847	6.6737	5.0219	5.0058	6.3761	4.9303	4.1683	5.1603	5.2479	6.0246	5.3219	5.374	5.8362	5.4676	5.5214	5.5981	6.0944	5.9934	6.2399	6.8324	5.9784	6.7075	5.8081	5.4738	4.8237	5.6288	8.6073	6.1485	4.7634	5.645	5.7407	6.005	6.1173	6.7992	7.4024	5.541	6.6193	6.1158	4.6622	5.3194	6.4568	6.4603
PF3D7_0934100.mrna1_1	PF3D7_0934100.mrna1_1;244	244	6.2443	5.9646	4.1018	7.1777	4.9991	7.0962	4.712	5.4741	4.5084	6.0665	4.8515	4.6798	5.6285	4.5509	6.9197	5.5702	6.3496	4.8694	5.5385	4.1334	9.5973	7.8929	6.5173	4.8841	5.155	4.5844	4.2876	5.8248	4.4796	7.5919	8.5743	6.2128	4.9449	6.4816	3.9288	5.0862	4.756	4.7469	6.2687	5.1799	3.1293	4.5801	5.4313	5.8748	5.1069	3.8197	6.3461	4.975	3.3349	4.4575	4.3561	6.0866	5.4175	5.5491	6.1625	4.0054	5.2716	5.4276	6.947	5.5552	6.0804	6.0804	4.6088	4.7903	4.0259	5.7366	4.9388	5.1305	5.8427	6.4772	4.2024	5.4128	5.359	6.9878	5.0188	6.3563	6.615	4.9463	5.5561	5.6679	4.8324	2.9542	6.0566	6.5407
PF3D7_0934100.mrna1_1	PF3D7_0934100.mrna1_1;245	245	6.4696	6.9087	4.0661	7.7394	5.3198	7.1248	4.7729	5.3205	2.9709	6.2728	5.2769	2.8339	6.8657	2.757	7.3059	5.5078	5.6885	4.6235	5.1436	5.3226	9.0863	8.609	7.2861	6.2512	5.7255	3.6724	7.1012	6.1359	5.7653	7.6847	9.1666	6.1827	5.8364	6.1123	4.0321	6.9491	4.607	5.2242	5.6337	5.2323	4.2172	5.2234	5.3844	5.9971	4.6803	4.2079	5.9579	5.4627	3.6112	4.5963	5.2679	5.6716	6.0732	4.3561	6.4843	3.5185	4.7054	4.7049	8.1587	4.1465	6.7947	6.574	4.9098	6.3208	6.2397	4.3448	4.0917	5.3554	8.3104	6.0592	4.8817	5.4558	5.5166	8.1002	5.2141	6.6454	7.3173	4.859	5.4515	6.4783	5.3785	4.6668	6.0065	6.6841
PF3D7_0934100.mrna1_1	PF3D7_0934100.mrna1_1;246	246	6.2261	6.454	5.3736	7.4778	5.3957	7.3521	5.6704	6.4588	3.5957	6.3384	4.0161	3.6088	7.3884	3.6859	7.0117	5.3306	13.785	6.0915	5.1293	4.8914	9.9317	9.6088	7.2558	6.3935	4.3313	4.7808	8.1366	5.7436	5.5119	8.3888	9.8286	7.7401	6.7581	6.7953	3.2987	8.0144	5.263	5.3799	5.5969	3.853	5.2032	4.8027	6.0041	6.7147	5.2346	4.2126	5.6415	5.3916	4.6999	4.488	4.9269	6.8209	5.9789	5.4043	5.4621	4.784	3.8156	4.7301	8.6761	6.0099	7.5429	6.6935	7.2323	8.1694	7.0142	4.8314	4.0391	6.6128	7.5511	6.1506	3.8649	6.2931	5.7145	8.2854	6.1408	6.5253	7.4495	7.4535	8.3911	7.1874	4.5454	3.8237	6.3334	7.6287
PF3D7_0934100.mrna1_1	PF3D7_0934100.mrna1_1;247	247	8.0516	6.7744	5.3516	8.0352	4.6707	5.6721	8.2662	8.3178	4.3183	7.4438	6.4973	7.2124	7.7234	4.4764	5.605	6.9968	14.5386	7.0706	6.7264	5.8674	9.9268	5.3712	8.0636	6.5198	6.8368	2.7527	9.3459	5.6032	5.5211	8.4692	7.4356	7.941	6.3698	6.2658	4.3813	9.1336	5.3295	6.1892	6.3637	6.3719	5.0798	5.6859	7.0204	7.7835	6.4591	4.251	6.606	6.4065	4.4867	6.2382	6.0987	7.8216	7.9857	5.5954	7.8468	5.0976	5.2422	5.9839	9.2292	4.9505	6.7054	7.6952	7.3148	9.2958	5.8527	4.5478	5.6789	6.8009	7.5088	8.2521	4.0626	5.5714	6.9118	8.8811	6.9922	5.6456	7.9873	7.8925	7.039	7.5694	5.4928	4.2273	7.4462	8.3142
PF3D7_0934100.mrna1_1	PF3D7_0934100.mrna1_1;248	248	7.3597	7.5513	7.1261	9.3138	5.9477	6.379	6.2267	5.8148	4.6747	8.517	7.3924	8.5434	10.5933	5.3698	5.7905	5.825	14.5174	5.0682	5.9676	8.1069	9.5956	7.4381	6.6084	8.54	6.875	5.079	9.3955	6.3761	7.9064	7.4418	9.2441	5.8773	8.1817	7.9696	5.5348	9.9504	7.8019	6.5947	6.5395	6.8519	4.7371	6.4735	8.1594	8.9581	7.6346	6.3968	6.6216	7.0034	5.2199	8.8356	6.7178	8.8699	9.5383	6.027	9.0374	5.757	7.7215	6.5163	10.5566	6.4722	5.3995	11.9021	8.0408	8.633	7.3053	6.0697	6.194	6.7442	10.6487	8.9417	5.9416	6.6829	8.0274	10.0793	7.2538	5.943	11.7806	8.4748	8.2249	8.2966	6.7424	6.3136	7.4868	10.4249
PF3D7_0934100.mrna1_1	PF3D7_0934100.mrna1_1;249	249	8.2615	7.5066	7.4193	7.1426	7.69	6.9105	6.283	6.0925	6.9368	8.2284	7.0164	7.7304	7.6101	7.1968	7.069	7.1915	14.6515	5.4145	5.254	8.2873	8.3268	8.2652	6.5804	7.111	8.355	5.0947	7.9858	5.2664	7.7171	7.0524	10.4604	5.3865	6.8006	9.402	5.4121	7.2089	8.3716	6.3884	6.5168	6.9423	6.1485	5.7848	6.8715	7.8256	8.1535	6.2409	6.8474	6.7812	4.8565	10.6197	7.2737	8.3981	10.0566	6.1027	9.095	6.6365	7.3582	6.9679	10.5751	6.0906	5.5804	8.4774	8.3907	7.214	8.3397	6.3839	7.6626	8.3258	7.8919	9.3068	6.3174	7.2224	8.1796	10.7852	6.5402	5.585	8.5251	9.1574	7.5025	9.1222	6.5526	8.5301	8.8663	7.7156
PF3D7_0934100.mrna1_1	PF3D7_0934100.mrna1_1;250	250	7.7398	8.0379	6.9149	11.44	7.5571	6.8066	5.6887	5.7079	7.0894	7.8278	7.2704	7.6001	12.0113	7.7833	6.9692	5.9791	14.6063	7.9154	5.8048	9.0382	9.6234	8.3373	7.5077	8.1665	7.4347	3.8001	7.4692	6.9192	8.8016	7.5114	9.5437	7.0751	8.3017	7.7936	5.7145	7.2668	7.5646	7.8405	6.1508	6.718	6.6782	6.6228	7.6884	7.7612	7.5762	6.6781	7.8003	7.7887	3.853	8.0656	7.5686	8.8095	9.2001	6.5598	9.043	6.861	8.2995	6.7848	6.6223	5.9993	6.4596	9.2237	8.5276	7.5605	8.1451	6.3114	5.7104	7.3238	7.7772	9.1988	6.0851	7.5983	7.8848	7.8256	7.2587	6.719	9.3567	9.0549	7.8417	8.8234	6.7017	6.5045	8.3087	8.1477
PF3D7_0934100.mrna1_1	PF3D7_0934100.mrna1_1;251	251	7.3793	8.0088	6.7781	7.7162	7.2168	6.556	4.7538	5.7716	6.7271	7.6394	6.819	7.7462	8.0806	7.4876	6.5875	6.0757	14.5435	4.441	4.3576	7.4437	8.3289	8.0814	6.8549	6.6388	5.7848	4.6859	8.452	5.2529	7.0209	8.1874	9.1754	6.9412	5.8293	6.1266	4.6358	7.9435	6.4482	10.7791	5.9498	7.3247	6.709	5.4542	10.0313	12.7126	7.1024	6.1924	10.8128	5.4039	5.0644	7.9922	8.4192	5.8897	8.3401	5.8283	8.8085	6.5275	10.4838	5.3165	6.5968	5.374	6.0712	10.4215	8.9615	7.6895	7.287	6.4501	6.3116	7.1322	6.9265	9.4006	7.0731	9.3575	6.5322	6.4573	6.2186	6.3696	10.3112	8.0269	7.916	8.2192	7.0966	7.055	7.7007	6.9684
PF3D7_0934100.mrna1_1	PF3D7_0934100.mrna1_1;252	252	6.8415	7.448	6.4418	5.2126	8.3731	6.5475	4.4692	6.1121	7.0537	7.4237	6.701	5.8696	5.8602	8.1546	6.3062	6.1965	14.5991	5.7506	6.8782	6.5956	10.3273	7.9193	7.173	7.2363	4.8248	5.0527	10.6872	5.5289	5.9052	9.4729	8.9979	7.3815	6.7958	5.9277	4.5783	10.3442	4.7798	6.9011	6.0067	7.3716	7.7419	6.0391	8.3008	9.8753	6.8249	6.8532	7.5203	6.0745	5.3241	6.8813	6.5135	6.8501	6.2733	5.4854	8.9598	7.355	7.65	6.1562	7.2644	6.1719	5.7916	9.3756	7.7085	4.8192	7.06	6.9197	5.5741	6.0938	6.6584	9.3884	8.1536	8.4397	7.3337	7.0087	6.1973	5.9272	9.0093	8.1227	7.3992000000000004	7.9231	7.0308	6.497	5.8721	6.4862
PF3D7_0934100.mrna1_1	PF3D7_0934100.mrna1_1;253	253	8.3366	7.732	6.4355	6.102	8.762	7.8195	6.5159	6.855	8.2774	8.5761	7.5812	7.7426	6.4817	8.3681	7.5531	7.3503	14.6764	4.8743	4.2972	6.5242000000000004	10.4381	8.9799	7.949	7.2455	6.5404	5.4094	10.7842	5.0725	6.8421	7.964	9.6032	7.5868	7.1277	6.2483	5.2284	10.7082	5.7647	5.8878	6.2744	7.6929	8.0389	6.6169	10.0015	11.1645	6.539	9.0372	6.5844	5.2895	6.1227	9.9993	8.7345	5.3872	6.9825	6.2972	11.4292	9.592	6.513	7.4381	6.5027	5.8001	7.1528	10.076	8.7538	7.1258	8.2014	6.9211	5.8758	6.674	7.6836	11.1591	9.4868	6.504	8.1604	6.0391	8.1777	6.959	9.8826	9.0807	7.9968	8.9011	7.0526	6.4163	7.069	7.7655
PF3D7_0934100.mrna1_1	PF3D7_0934100.mrna1_1;254	254	8.6319	8.1364	7.109	6.0067	8.9224	7.5969	6.9932	7.1092	8.4527	8.789	6.3827	9.0163	6.1973	9.2321	8.0408	7.3916	14.7031	5.7358	5.8765	6.7384	9.8082	8.3794	8.4033	7.7378	6.9449	7.2685	11.2338	5.6197	6.8652	8.2899	9.0901	8.4037	8.1153	6.9837	6.8113	11.2248	5.8347	6.6318	6.6238	8.1436	8.2195	7.0676	10.6827	12.15	7.5243	7.0928	6.8348	5.3642	4.6392	7.2038	8.955	6.4153	9.3671	6.8421	9.3273	5.243	5.739	8.0443	7.4144	7.9211	6.2069	9.6265	9.2832	7.5951	8.7664	6.4586	7.0619	7.1135	10.5373	9.8458	4.3089	6.0902	8.8331	8.3165	8.1321	7.9041	9.7333	9.5686	7.8196	9.9557	7.4924	6.4671	7.769	10.1993
PF3D7_0934100.mrna1_1	PF3D7_0934100.mrna1_1;255	255	7.7257	7.6941	7.5901	6.0083	8.8387	7.5469	7.6379	7.7208	8.4481	8.0597	7.0168	7.8807	5.9803	9.0171	7.6947	8.0402	14.5768	4.3169	6.6218	7.0065	12.9773	7.9596	7.6571	7.1016	7.7491	5.9898	10.9141	6.1212	7.7053	10.7742	8.7545	7.272	6.6631	8.348	6.1715	11.5444	6.0622	6.9853	5.8097	7.4958	9.3671	7.1676	10.5836	12.2824	6.1673	6.1683	6.3034	6.2311	7.0116	9.3007	9.1649	7.6113	11.2028	6.669	9.5415	5.0063	5.7046	6.0045	8.5333	5.9761	6.7696	9.4949	9.6186	10.0881	8.277	6.6359	6.4104	6.0587	7.8129	9.5002	6.267	6.0314	8.022	8.5665	6.5619	7.6511	10.0189	9.8084	11.2449	8.7641	6.6972	6.1934	7.2815	7.2378
PF3D7_0934100.mrna1_1	PF3D7_0934100.mrna1_1;256	256	7.5634	7.2914	6.9456	6.1119	7.7785	7.0043	6.8606	7.3892	7.0891	8.207	7.9532	7.6731	6.242	8.4961	7.346	7.495	14.3072	5.7197	5.7732	6.4944	11.199	7.5292	8.0411	7.4149	7.4315	2.4699	11.3119	6.7024	7.2861	8.9833	9.4415	7.3643	7.5431	7.4487	4.8384	11.3986	6.0626	6.6954	6.7526	6.5259	9.6384	6.3605	9.3299	11.4946	6.3056	7.6779	7.1377	6.3726	7.4808	6.5295	9.3449	6.5596	10.7794	6.472	9.258	5.4216	5.636	6.5702	6.5245	6.2981	6.1876	8.6251	8.1151	7.8072	6.9861	7.1763	5.9814	6.288	7.3708	9.5001	7.2171	6.5517	7.9027	7.3239	7.1293	6.7687	9.6138	9.364	8.6377	7.6877	7.2643	6.4822	8.0032	7.4084
PF3D7_0934100.mrna1_1	PF3D7_0934100.mrna1_1;257	257	6.8457	6.2439	7.1462	6.0535	6.314	7.2855	7.099	7.4919	5.6462	8.0181	6.0702	6.9352	5.5564	6.5108	7.4904	7.3125	10.3444	5.6453	6.8479	6.4909	9.9762	6.6443	7.655	7.284	6.9457	5.6097	10.9255	5.9064	5.849	7.8686	7.5051	7.3368	7.822	6.7904	5.2475	11.135	5.4578	6.643	6.2587	5.7241	9.9282	5.7926	8.6941	11.0953	6.7692	5.1534	6.626	6.2774	6.898	5.0117	9.2892	6.3103	10.5054	6.0898	9.2823	5.7735	5.7679	5.5432	7.0289	6.5621	6.3102	8.5632	7.7073	6.922	7.853	7.421	5.5768	6.2966	7.5129	9.4075	5.1256	5.6314	7.3143	6.5717	7.192	6.2217	8.8355	7.1604	7.5931	8.6941	6.7522	4.9021	6.8884	6.58
PF3D7_0934100.mrna1_1	PF3D7_0934100.mrna1_1;258	258	7.6058	6.3988	6.7039	5.7013	5.4236	6.8295	6.6238	8.6986	4.7618	7.7901	6.2382	8.5743	5.5097	6.3223	6.6826	7.4951	8.9997	5.7695	5.0807	5.558	10.5176	6.0405	7.8191	7.42	7.1994	5.3226	11.0196	5.0036	5.4861	8.29	7.0213	7.1806	7.9787	7.0951	4.9946	11.0458	4.9035	5.8507	5.3597	5.3733	10.0334	6.2602	9.0765	11.0971	7.2034	5.7214	6.3719	5.2211	6.6779	4.8644	9.3833	5.6764	10.5575	9.9559	9.249	4.9828	5.4588	5.6542	6.8752	6.3316	6.2209	8.6379	8.0537	6.1703	5.6392	6.9168	5.2095	6.8487	5.2898	9.5207	5.4165	5.2865	7.3521	6.2688	6.5368	6.4601	8.9578	6.9393	7.4179	5.6276	5.4783	5.6901	6.8081	6.0385
PF3D7_0934100.mrna1_1	PF3D7_0934100.mrna1_1;259	259	6.8396	6.3325	8.1856	5.9338	4.4449	6.36	6.3192	6.7089	5.0579	7.6418	5.826	8.6011	5.2954	5.9948	6.9576	7.4565	7.667	5.9112	5.047	6.2174	9.4173	5.1699	6.8522	6.213	7.6426	4.6323	10.2884	4.9284	5.7315	6.4499	6.1743	5.4226	6.327	7.7694	3.6276	10.4928	3.6041	5.5632	5.7549	3.9477	9.6472	5.0579	7.4514	10.1183	5.8357	6.4279	6.1187	5.1102	5.3632	5.7439	8.1958	7.029	10.4959	5.4689	9.2255	6.1697	5.3096	5.9975	6.0522	5.3844	5.9784	7.3336	7.4019	7.8182	3.9809	5.9905	4.4067	7.1293	5.6915	9.7505	7.1082	4.916	6.042	6.0849	6.2767	4.9639	7.9794	6.4107	8.061	5.9667	6.0374	3.541	6.8736	6.011
PF3D7_0934100.mrna1_1	PF3D7_0934100.mrna1_1;260	260	6.1989	5.0976	5.6656	5.26	5.4986	6.0798	5.0942	6.0123	4.1235	5.6938	4.6404	4.8822	4.6064	5.489	5.8841	6.3471	6.3082	3.1538	4.3868	4.1603	7.9564	4.4222	6.2754	6.4085	5.4909	5.0535	10.0583	5.2772	4.6904	6.5498	5.5966	4.0426	6.3172	6.603	3.3674	10.6656	5.1416	5.1235	6.1599	5.4532	5.0947	4.4548	7.7521	10.0847	5.6803	5.3158	6.0768	6.1857	4.9635	4.8704	8.4016	5.017	9.592	3.717	7.5016	5.5928	5.6005	6.3818	6.3792	4.1699	6.0201	7.7149	6.8761	6.3072	7.4544	6.4426	4.1391	5.1334	6.2774	8.1617	6.3616	5.0832	6.0018	5.717	6.204	4.1922	7.596	5.3172	5.9136	6.5435	5.3154	4.3349	4.5789	6.1012
PF3D7_0934100.mrna1_1	PF3D7_0934100.mrna1_1;261	261	6.9153	5.5662	6.5618	6.1181	3.7506	6.3331	6.4012	6.0228	4.3082	7.4993	5.0374	5.6456	7.2167	6.5953	5.1169	6.8848	7.0361	3.1326	5.3462	5.6662	8.9519	3.3176	6.4211	6.9057	5.9333	5.696	11.4528	4.8022	6.192	8.2095	5.5478	5.6574	6.8467	6.7208	4.1326	11.5842	5.3219	7.3793	5.6812	5.0544	6.1739	5.2909	10.4412	13.0828	6.1831	4.3103	6.1355	6.1465	4.9509	4.4816	10.8873	5.1297	10.0973	5.6285	6.5726	5.5555	8.4791	7.7271	6.8987	6.7287	6.5935	8.7198	7.4029	5.3551	6.1757	7.1777	4.393	7.7985	5.9442	6.5736	4.2585	8.7809	9.8799	6.3761	6.472	5.2376	9.1193	6.0561	5.8367000000000004	6.3009	6.9817	4.6954	8.2259	6.5114
PF3D7_0934100.mrna1_1	PF3D7_0934100.mrna1_1;262	262	5.9435	6.1119	5.8555	5.7184	5.6502	5.6177	6.6569	6.4807	2.516	6.2741	5.7309	6.1542	6.3214	7.1078	5.465	7.3222	7.3103	4.2211	5.1835	6.8264	8.7936	5.0734	8.015	6.7386	5.6103	4.4515	6.9375	4.4666	6.1791	6.8932	6.242	6.9442	7.1475	6.304	4.6153	7.4654	4.4627	5.4976	6.1264	4.0678	5.1223	5.4893	10.4609	12.2817	4.9878	5.7115	6.625	5.6499	4.3695	5.2184	5.86	5.0626	10.3076	7.1863	6.6437	5.8738	5.4479	7.8378	6.7248	6.4009	6.5024	7.3223	7.2942	5.9189	5.9667	7.5132	4.6153	5.3743	5.5975	5.8637	5.1301	5.8379	10.5328	6.3025	6.6017	5.5138	7.5704	6.5339	6.0607	5.3252	6.1637	5.009	6.7889	4.7004
PF3D7_0934100.mrna1_1	PF3D7_0934100.mrna1_1;263	263	7.2004	5.3016	6.2361	9.1236	5.0553	6.2305	8.6005	7.9819	5.0841	6.9679	7.3233	8.9664	8.8642	5.98	6.1615	9.8794	8.8482	5.8217	6.0472	6.7287	10.2766	4.6135	7.5037	7.3115	9.4642	5.3736	6.6093	6.3151	7.274	9.2023	7.0512	7.1568	7.4886	10.0131	5.0014	6.1863	6.3047	6.7306	5.3009	4.9819	5.7772	6.8845	8.2268	10.2918	6.1973	7.341	6.0712	5.8924	4.9561	5.6088	6.7443	6.0266	10.6803	6.0691	7.2933	5.9319	5.7007	9.3274	6.4793	6.6225	6.5515	7.066	7.7259	6.4212	8.7306	7.5154	5.5729	6.2462	4.9122	7.1669	6.2451	6.5901	11.2021	7.7211	6.89	7.0167	8.6517	6.8648	6.9497	8.8328	6.9662	6.0288	7.3907	6.5056
PF3D7_0934100.mrna1_1	PF3D7_0934100.mrna1_1;264	264	7.0402	6.7238	5.8997	10.8944	5.3205	6.258	6.3607	6.7002	5.7423	7.2733	6.067	7.0558	9.7002	4.2265	5.6226	5.7197	7.0055	5.1465	6.4514	7.5297	8.3478	6.9189	5.4757	6.5893	6.1322	5.228	6.57	6.3778	8.7887	7.6417	6.6623	5.0768	6.1876	6.5432	5.8858	5.7829	6.5847	8.7243	6.1194	6.3887	5.2817	5.2987	6.12	6.2481	6.6917	5.9373	7.6041	6.5168	5.6085	6.1637	6.3517	6.3304	10.8	5.9759	7.2821	6.4877	8.0306	7.8422	6.0501	6.4663	6.5301	6.4444	8.4275	6.8665	7.0014	6.1902	7.1728	5.7557	7.2025	6.3382	5.133	6.8714	8.9193	5.84	7.4151	7.1425	7.6927	7.3872	7.0901	6.6387	5.0435	7.1354	5.9653	7.1898
PF3D7_0934100.mrna1_1	PF3D7_0934100.mrna1_1;265	265	7.4251	7.8966	6.9287	12.1843	7.3941	6.2837	8.8072	9.7272	8.7593	7.9805	9.6747	6.5863	12.0175	7.2322	6.1528	7.3718	10.3427	6.7497	7.6366	7.9274	9.8764	8.4839	6.825	7.8645	7.4932	6.8646	6.7174	7.7574	8.6256	10.4706	10.8018	7.0395	7.3127	7.5723	6.1564	4.7597	6.8667	10.0417	6.2413	6.9947	5.4124	5.993	7.175	7.2027	7.2809	5.4799	9.0397	6.582	5.4995	7.3246	6.625	6.5026	10.7931	6.0448	7.7109	5.5629	9.6649	9.7702	7.4064	6.5373	10.2648	7.3922	7.921	6.345	7.2678	8.0244	9.301	6.6788	7.8592	7.2322	4.1359	10.13	10.8847	7.7124	7.67	10.0163	8.2554	7.4152	7.217	8.0802	7.7031	9.9967	7.1048	7.6547
PF3D7_0934100.mrna1_1	PF3D7_0934100.mrna1_1;266	266	7.4738	7.0965	6.4775	11.7761	5.3861	5.9916	7.6881	8.5546	6.2664	8.3263	7.272	5.8997	11.2034	5.2943	7.3553	8.0183	9.1238	6.2722	7.5126	7.3106	9.5831	7.3484	7.2505	9.3962	6.6714	6.7094	6.8771	7.7773	8.2839	12.466	8.7319	6.0727	9.5192	7.6703	6.3475	5.9768	7.7938	9.5258	6.3647	6.1018	4.9878	5.7887	6.3087	7.0216	7.2153	9.0409	9.0316	6.6101	9.7966	6.2653	6.1018	7.2882	6.6449	7.223	8.1022	8.7807	9.146	9.9763	6.5916	6.4155	6.0909	7.9521	10.1551	6.1809	6.2587	7.6328	8.3719	7.9616	7.082	7.8425	7.1625	8.6907	10.5123	7.7856	7.541	6.5676	8.3809	9.3788	7.1588	7.0037	7.8312	10.2858	8.5679	7.4861
PF3D7_0934100.mrna1_1	PF3D7_0934100.mrna1_1;267	267	6.8229	6.2236	6.1162	10.2077	3.8904	4.5711	6.4448	6.0826	5.2702	6.2073	4.9449	3.717	9.2918	4.8171	4.6645	5.9336	5.9907	6.406	5.4162	5.7018	7.7357	6.8603	5.4005	6.5214	5.8112	5.9577	5.0717	6.2489	7.1214	8.6498	6.8886	3.1811	5.8174	5.7663	5.6954	4.8344	6.642	7.2283	5.43	5.5002	5.4019	6.3723	5.9124	6.327	5.0361	4.8575	7.974	4.3561	5.2168	5.3245	5.7142	5.4463	5.1235	5.1469	6.0085	5.6008	7.1154	5.8048	6.4575	5.497	5.9667	6.7556	6.5733	5.8669	6.5231	5.8839	6.1162	5.6179	7.2866	5.7931	5.9873	6.8344	7.3633	5.8659	6.4189	5.7439	7.6046	6.3776	6.5129	6.7123	5.2935	6.7275	6.0027	7.4456
PF3D7_0934100.mrna1_1	PF3D7_0934100.mrna1_1;268	268	7.3089	5.3733	5.3646	7.5583	3.251	5.3509	6.353	2.2079	2.1144	7.1836	6.2965	7.1623	6.15	2.6736	5.3255	6.074	5.1342	4.3255	5.0896	6.1717	6.7696	6.1673	4.8485	4.696	7.5387	8.2121	4.6241	5.6369	7.0009	7.1958	6.2437	2.8875	4.3198	7.59	7.6508	5.4909	4.7777	5.4492	4.8728	5.1607	4.4919	4.995	5.8512	4.8634	5.8006	4.7355	6.1657	5.5144	3.9991	4.3291	5.3754	6.0525	4.7882	6.0144	4.7527	5.6854	6.2474	5.8659	5.4995	5.7452	5.3597	6.8208	5.4128	5.2547	5.2713	5.0383	4.5292	5.2683	5.7002	6.2137	5.3981	5.0321	6.5506	5.4433	5.374	5.0299	6.6693	5.1918	5.6784	4.6938	4.9732	5.1819	5.2824	5.3618
PF3D7_0934100.mrna1_1	PF3D7_0934100.mrna1_1;269	269	7.3476	6.1631	6.5165	9.1367	8.1635	6.3416	6.1283	5.3761	9.0687	7.9144	6.7819	7.4006	7.8179	8.4746	5.5454	6.1416	6.2493	5.7677	6.6584	7.0017	11.4006	6.6423	7.7117000000000004	6.8398	9.4454	10.8128	6.3219	7.5096	7.1685	11.2977	7.7598	7.3949	6.5743	9.2424	9.7765	5.6662	6.8572	7.5033	6.7071	5.9683	5.8176	5.9764	6.8449	5.7811	5.2935	6.4681	7.5452	6.8715	5.0942	5.8819	6.4089	5.8921	4.9184	6.2811	6.589	6.609	7.9768	8.3149	6.4558	6.5019	5.5351	6.9805	6.8697	6.6132	7.5415	7.4454	5.9267	6.3588	7.4572	7.1172	6.4469	6.9417	9.9738	5.9411	7.1582	5.9119	6.5315	6.8924	7.1885	5.1707	7.197	6.7695	6.3327	7.3641
PF3D7_0934100.mrna1_1	PF3D7_0934100.mrna1_1;270	270	7.0558	6.2192	5.7772	7.5987	6.0475	5.7274	6.8301	5.1859	4.9932	7.4526	5.7565	6.0052	6.7156	5.7093	5.7897	8.5287	5.4306	5.4316	5.8644	5.0112	8.8538	7.6195	5.3391	6.1969	8.4694	9.9253	5.7238	6.2376	6.3507	8.7236	7.1606	4.9416	6.0932	8.1288	8.9726	5.3459	6.6931	6.4444	5.2437	5.7856	4.9828	5.4906	5.8053	4.9686	5.3611	5.0352	7.2729	6.0921	6.4148	5.464	5.8785	6.3576	5.3388	5.8253	4.9727	5.6493	6.8862	6.8669	6.6615	6.6844	5.4803	5.9425	6.2898	4.8048	4.9882	6.2536	5.5804	4.6235	8.5699	5.6565	5.7035	5.2307	7.6101	5.2743	6.3129	5.7679	7.8821	6.4471	6.3554	5.5068	5.7895	5.5537	5.6118	8.441
PF3D7_0934100.mrna1_1	PF3D7_0934100.mrna1_1;271	271	8.6604	5.851	6.2983	6.8728	5.8056	5.0704	5.7637	2.5135	4.0575	8.3295	6.8741	6.6209	6.0757	3.8953	5.3635	6.7748	5.3576	3.3161	6.2441	7.6245	10.6225	9.7008	6.4084	5.3656	7.2702	8.3588	5.5644	5.3656	7.7763	8.8905	9.1927	6.504	5.796	7.0278	7.9767	3.2373	5.7525	6.5223	5.5487	5.3406	5.228	4.0009	5.8324	4.5336	8.2399	6.1208	6.914	4.025	5.2161	4.5662	5.853	6.1227	4.1177	5.8617	4.9991	3.8856	6.7878	6.9141	6.0648	5.4033	5.2491	9.1512	4.3792	5.2487	3.6264	6.6084	5.106	5.7485	6.9017	6.3633	6.554	6.877	7.2753	6.2826	5.6985	5.3169	8.9698	5.8497	4.0321	5.2487	6.6693	4.9699	5.3837	5.9819
PF3D7_0934100.mrna1_1	PF3D7_0934100.mrna1_1;272	272	7.9388	5.9355	5.3306	7.3679	4.9686	5.4492	5.1767	6.1313	4.5916	8.2537	6.5342	6.2752	6.312	6.0674	5.4175	6.3482	5.5056	5.4751	5.3526	5.5432	7.1367	5.7415	5.5011	5.5931	7.667	7.9572	5.5768	5.9076	6.6638	7.0787	6.7401	4.0917	5.6476	7.5061	7.0586	5.5078	5.9855	7.6675	6.3255	4.717	5.3313	4.9179	6.374	5.8202	8.0712	6.3726	7.6236	6.2032	3.3743	7.9858	6.606	6.0997	3.8709	6.5676	6.4259	5.2246	5.8567	6.7315	6.9644	5.1367	4.7623	8.617	6.6365	6.3304	4.7861	5.4712	7.5225	6.0094	6.1177	5.1227	5.7027	6.0067	6.8144	6.8179	5.8056	5.3844	8.8903	6.9314	5.9293	5.6508	5.8844	8.6413	6.5792	6.1653
PF3D7_0934100.mrna1_1	PF3D7_0934100.mrna1_1;273	273	9.5424	5.8726	6.9566	8.0317	5.2114	6.275	7.5144	5.4967	5.8679	9.9951	6.2426	6.4599	6.2061	7.1483	6.2485	8.3778	5.3519	6.7871	5.3295	6.9575	9.1402	5.4581	5.2157	6.3205	9.1478	9.4763	6.202	6.7761	7.3355	8.6183	6.9351	5.3691	6.2512	9.1435	8.9256	5.3363	5.5229	7.0266	6.8731	5.0989	5.5295	5.784	6.8601	6.8952	9.4307	7.7594	7.7471	7.0914	5.2854	9.1483	6.6571	7.0366	6.6999	8.3647	9.7763	7.0975	6.1137	7.4061	8.5578	6.4335	6.025	10.5089	7.5182	7.0327	5.8227	6.3909	8.9197	7.0395	6.4997	9.0204	6.7296	5.853	8.2982	8.9355	6.3667	6.4041	10.5212	7.0576	6.9595	6.1837	7.142	9.5013	6.8655	6.6279
PF3D7_0934100.mrna1_1	PF3D7_0934100.mrna1_1;274	274	10.1511	5.709	5.8263	8.5182	6.4627	6.3356	9.4039	4.6622	7.1448	10.4836	7.3183	8.165	6.4345	6.9653	5.437	10.422	6.2361	7.7814	5.1152	7.8011	8.4457	6.7637	6.2547	7.2547	11.1641	9.9905	6.6584	6.8407	8.082	9.0839	6.6397	5.8497	6.9551	11.543	9.041	5.7206	5.7698	6.6462	11.5588	5.9752	5.9658	5.61	10.145	9.6136	9.3585	8.9951	6.5729	11.5792	5.5185	11.8083	6.7761	10.1548	7.443	8.1786	11.7691	8.1673	6.1721	7.7489	9.9536	6.6194	6.906	9.6953	7.5624	7.3103	5.6126	8.6647	9.9464	8.1491	7.1145	10.0536	6.7961	5.5527	8.5294	9.6797	6.8499	6.7006	10.1344	6.6678	7.3776	6.4634	8.6443	10.8028	8.4342	6.7236
PF3D7_0934100.mrna1_1	PF3D7_0934100.mrna1_1;275	275	10.4481	4.9236	5.9146	7.9179	4.9331	6.8364	9.4725	5.5401	7.5891	11.0243	6.7723	7.4635	6.4639	6.8715	7.3021	11.1611	6.3835	6.9666	4.9509	7.3654	8.5703	6.1375	4.8089	6.4229	8.7388	9.5828	7.3799	6.7281	8.6816	9.2655	6.5673	5.2716	6.2124	9.1804	8.4958	7.842	5.1202	6.4525	8.544	5.6218	5.7816	6.0413	7.0839	7.0488	10.0495	8.59	6.1773	8.0457	4.9837	8.8115	6.1514	6.6141	6.6475	8.9323	9.6814	7.6978	6.4694	7.6377	4.985	6.3593	6.9939	9.3109	8.486	6.8889	6.1922	9.1241	11.6035	7.3862	6.0512	9.9492	6.1757	6.4491	8.8034	6.8401	6.3372	5.2798	9.9213	7.0188	8.3294	6.6771	8.8891	12.09	8.1487	6.3992000000000004
PF3D7_0934100.mrna1_1	PF3D7_0934100.mrna1_1;276	276	8.6148	5.2649	4.887	6.3832	3.9184	5.0112	5.6273	4.7511	4.4931	8.6635	4.1803	5.4236	5.8143	4.61	5.9862	6.2726	4.8222	4.62	5.7993	7.2619	6.3313	5.6404	4.4555	6.6327	7.3478	7.9349	5.6588	4.7719	5.9535	6.7929	5.437	2.0496	5.464	7.9103	7.4776	6.2468	4.0303	4.7404	5.6395	4.6758	4.8369	5.3716	5.5561	3.8369	7.8017	5.2917	3.6346	7.0641	4.6673	8.1916	5.2095	6.3174	4.7634	7.0815	8.2184	3.855	5.3709	7.141	5.3695	4.706	5.3885	7.2373	5.5046	5.6191	4.9982	9.9972	11.198	5.2821	5.2754	8.1302	4.9298	5.5726	7.5048	5.3494	5.3074	4.6645	7.8517	5.4683	6.1208	3.8001	10.6909	11.8494	6.1623	5.5708
PF3D7_0934100.mrna1_1	PF3D7_0934100.mrna1_1;277	277	8.8371	5.4864	5.5835	6.3441	6.1212	4.9453	6.2348	5.0157	6.0873	9.6484	5.0622	6.3623	6.7629	5.6915	5.4232	9.3595	5.0566	5.6605	4.2817	5.7824	6.6315	5.8377	5.0009	4.7908	8.418	7.8216	5.366	5.2122	6.8041	7.3643	5.2063	4.935	3.8807	8.6045	7.3392	3.251	4.6247	3.5311	7.0804	4.1691	4.6112	4.6218	6.1863	5.0334	9.4651	6.1522	6.23	6.4408	5.0505	9.076	4.3611	7.2405	5.1522	7.1511	9.2138	6.321	4.8714	7.3657	4.7639	5.0832	5.266	8.8015	7.2965	6.0184	5.2843	11.048400000000001	6.9692	6.4002	4.3526	8.4797	5.6165	5.5922	8.1287	5.0772	5.1477	5.0264	8.5426	6.3217	6.8186	5.9787	11.4663	7.8169	6.1287	5.3096
PF3D7_0934100.mrna1_1	PF3D7_0934100.mrna1_1;278	278	9.6878	5.7043	5.7748	5.939	3.943	5.5122	8.0006	5.0378	4.1603	10.2992	6.1587	4.5078	5.4867	4.2165	5.2957	10.6885	5.3533	6.2726	5.2596	5.8176	5.7423	5.1375	5.1085	5.3782	7.2798	7.5411	4.4155	4.4356	6.0455	6.3698	6.0836	3.3576	6.2748	7.6042	6.5641	4.9373	4.2434	5.6346	7.1599	4.797	3.5298	5.4463	5.2032	5.8597	9.1882	6.7529	6.1619	6.7832	5.2242	8.0228	4.7137	7.0558	3.6288	7.5077	8.1796	5.7983	5.3544	5.1227	4.9841	4.8709	5.128	9.3491	6.1695	6.606	3.9809	9.7007	5.2353	5.682	5.9126	8.1933	6.767	5.5491	5.9672	5.0531	5.4761	4.8354	8.9724	5.9514	6.7148	5.3237	9.5837	6.4896	6.2292	5.1723
PF3D7_0934100.mrna1_1	PF3D7_0934100.mrna1_1;279	279	10.0475	5.9165	7.4429	6.4259	5.0815	5.7968	6.1079	4.4107	4.3074	10.1587	5.8253	6.0856	4.6542	3.6041	5.9805	6.354	6.3649	5.5469	5.9086	5.4482	7.4693	4.0259	4.269	5.5232	6.885	8.6197	4.7442	4.8237	7.587	6.8077	5.4607	2.8176	5.5817	7.0345	7.8361	3.2675	4.942	6.0885	7.1776	5.5207	4.6194	4.5472	4.7724	5.1497	8.7599	8.4815	5.769	6.9766	4.193	6.5821	5.5708	5.4607	5.5242000000000004	7.0432	6.4563	7.8484	6.9148	5.0241	5.1231	4.5747	4.7735	6.8405	5.6687	7.4085	4.3448	9.0042	5.4413	6.0851	4.5385	8.5812	6.3832	6.2623	6.2024	3.8032	4.3399	5.1867	7.9121	4.8664	7.0624	4.9184	9.1347	5.3813	6.4194	4.905
PF3D7_0934100.mrna1_1	PF3D7_0934100.mrna1_1;280	280	6.4565	4.8151	5.394	5.1018	4.0772	6.1054	5.5747	4.942	2	6.5083	5.0201	3.86	6.3792	3.796	4.8748	6.5925	4.5975	6.7534	4.2456	4.4175	6.9121	5.3806	5.0361	6.5364	7.2611	4.2087	4.1635	4.14	5.0081	8.3399	5.3789	4.3147	6.0579	7.6084	3.9607	3.6218	3.9241	5.4947	5.382	5.6276	3.4555	4.3074	6.243	5.6144	4.4189	8.6935	6.0875	4.8639	4.6159	9.1762	6.1029	6.2466	3.1408	5.3868	5.7541	9.5938	8.1505	5.0976	5.6628	5.3431	2.9279	5.1127	6.3038	4.7225	6.408	9.8235	4.7164	5.3761	5.1667	6.6363	6.1089	10.0171	6	4.4489	5.72	5.0951	5.497	5.4036	6.51	7.2736	9.6668	4.641	7.0236	5.3143
PF3D7_0934100.mrna1_1	PF3D7_0934100.mrna1_1;281	281	6.3761	5.5601	4.7735	6.8977	3.7409	5.306	4.1293	4.0824	4.4012	4.9891	4.845	5.1272	7.0347	1.3334	4.7004	5.6687	4.7876	5.6554	4.1795	4.8982	6.1227	3.0018	5.0492	8.4458	5.9477	3.3377	8.4015	4.4236	5.1412	7.4182	4.7677	3.1699	7.9095	6.0076	5.1396	8.5398	5.8895	4.935	5.1081	6.9587	2.3757	4.0704	4.5589	3.1077	4.4336	10.8722	5.0014	4.2935	4.5154	7.8471	4.6334	6.2363	4.0575	4.3038	7.3535	11.3243	9.3281	4.9699	4.9112	4.0942	4.6988	5.8324	6.4486	4.588	5.5005	7.5547	4.7142	5.4502	5.7279	7.4363	8.068	8.768	4.8048	4.8012	4.3957	5.7282	5.7913	5.5856	5.4509	5.6097	7.5898	4.1643	4.5236	4.95
PF3D7_0934100.mrna1_1	PF3D7_0934100.mrna1_1;282	282	6.9229	4.8797	6.5401	6.8902	1.903	6.316	6.7134	5.272	3.8001	6.8569	4.862	7.0183	7.2008	3.9662	6.3192	8.2245	5.8987	7.459	5.8532	7.0083	7.4946	5.7024	5.1173	8.814	6.0446	3.7104	8.974	5.0875	6.8279	8.8265	5.5509	3.6599	8.9172	6.6076	4.3709	8.5543	6.2439	5.9265	5.9688	7.5876	6.0693	4.6444	5.3632	5.6467	5.607	10.6274	5.4416	6.5211	5.0058	8.4503	6.0283	6.2564	3.6439	6.3915	8.561	10.8258	10.5533	6.2102	5.7501	5.2972	4.8812	7.3161	9.5034	5.5478	7.1489	9.7979	4.8782	5.6279	5.4906	7.6532	8.5891	10.5131	6.673	7.2504	5.1371	6.0834	7.8446	8.9549	6.713	8.0406	9.7653	4.2972	5.7137	5.5659
PF3D7_0934100.mrna1_1	PF3D7_0934100.mrna1_1;283	283	8.6305	6.9478	7.0827	7.4082	4.8161	9.0574	6.5871	4.0755	5.6741	8.6247	6.3226	6.8831	6.2153	5.1711	9.0437	8.9449	5.0938	7.8464	4.8689	5.7428	7.7446	6.3851	6.5177	8.7676	5.9866	5.0413	8.568	4.98	5.9875	8.7358	6.8804	6.2821	8.9748	6.6565	4.5564	8.3957	5.225	5.6651	5.5364	7.945	5.4499	3.5447	5.8819	3.8659	6.6568	9.3197	6.2124	6.3604	5.5705	8.8155	4.9796	6.1291	5.5948	6.2325	8.9817	8.9701	10.9998	6.483	5.0678	5.4189	5.3009	6.9028	8.2008	5.7871	7.228	8.1655	4.0099	7.7812	12.3611	7.9872	8.396	11.1149	7.3669	7.9285	4.7366	6.283	8.3036	7.4239	6.9451	7.6798	8.2259	4.6433	7.6266	12.8952
PF3D7_0934100.mrna1_1	PF3D7_0934100.mrna1_1;284	284	6.7377	5.5329	5.9418	6.4788	4.4989	5.4053	4.7949	5.4212	4.1276	7.358	6.6304	4.4893	5.6291	3.1922	5.9381	6.3471	5.1477	6.1659	2.9298	3.842	8.0418	4.4529	5.6879	7.1891	6.6984	3.6005	7.616	3.9745	5.2008	7.2565	6.8476	5.434	7.2673	5.9803	3.847	7.5654	5.4463	5.6467	5.4796	6.1763	4.546	5.0228	3.4983	3.1715	3.5248	7.9361	5.393	5.14	4.691	6.9379	3.5862	4.4195	3.4568	5.5144	6.0306	7.2771	9.229	5.2946	5.1731	4.1619	8.5815	5.9688	8.3714	4.797	6.4199	5.6921	4.3519	4.9117	5.0444	7.1402	7.2778	8.8351	7.4628	7.0815	5.3049	8.4241	8.3892	8.8272	5.5027	6.114	4.5435	4.6713	5.3837	6.1491
PF3D7_0934100.mrna1_1	PF3D7_0934100.mrna1_1;285	285	5.9239	5.6968	5.3129	5.5934	3.8768	5.5871	4.5583	3.9514	3.9467	6.3327	3.6679	5.8437	5.2743	2.6508	5.8043	5.9465	5.025	4.673	5.0201	4.4489	6.4925	5.405	5.3194	5.7206	5.842	3.319	5.4957	4.9955	5.0951	6.254	5.7369	4.266	6.228	4.6938	4.7366	5.0904	5.407	5.7339	4.2854	6.3973	4.4718	5.5564	4.723	5.0836	3.441	7.0308	5.1663	5.1787	3.5348	5.9062	5.1815	5.2188	3.98	4.9823	4.6696	5.8652	7.9217	5.4383	5.6611	5.3561	5.4433	6.1212	5.3954	4.4983	5.5753	6.027	4.0081	5.1747	4.9713	5.3459	7.3402	6.8413	5.5407	5.4002	4.7903	5.4063	7.2632	5.4326	4.9919	5.0802	4.218	3.2928	4.942	3.8359
PF3D7_0934100.mrna1_1	PF3D7_0934100.mrna1_1;286	286	5.2184	5.319	5.5198	4.846	4.7247	4.4931	4.6334	4.9891	2.0807	5.6935	3.8924	5.6273	4.645	3.3632	5.0361	4.7724	6.2902	4.0339	4.7724	5.1957	5.0448	4.354	4.5429	5.1775	5.0422	4.9016	5.3391	4.504	6.0919	5.4158	5.8097	3.3743	5.0206	4.5429	4.8027	3.7581	3.859	4.8248	6.464	5.5084	2.3674	4.3597	4.7109	4.6387	5.04	5.1189	4.9991	5.3384	4.1707	5.1603	5.2396	5.2188	4.1906	5.7479	5.2525	3.6758	6.1346	4.846	6.074	3.1227	5.6741	6.3665	4.9208	5.2817	4.7645	5.2288	5.0879	5.4643	6.0106	5.2067	5.5254	4.9165	4.9805	5.2551	4.4343	4.4067	6.607	5.8525	5.8372	5.1835	5.0188	4.2854	5.4786	5.9236
PF3D7_0934100.mrna1_1	PF3D7_0934100.mrna1_1;287	287	5.7756	5.1114	5.7671	5.2292	3.8012	6.0762	5.9388	6.327	1.6736	6.0361	5.5937	5.825	5.5229	1.9964	5.5354	5.7869	5.825	4.9054	4.546	6.9726	6.2882	3.9598	5.4816	5.7751	4.8253	5.2776	5.6223	5.5106	5.7677	6.9079	4.9269	6.4707	5.6392	5.5173	3.85	5.405	4.2743	4.995	4.9672	4.4542	4.682	4.9607	5.2924	5.4861	4.5435	6.6269	5.1815	5.9004	4.9612	4.7506	4.8851	4.6375	3.6439	5.926	5.625	5.6636	6.9001	4.673	5.6058	4.5705	5.3614	5.88	4.6713	5.5871	5.2365	6.1902	4.8977	7.1692	5.7471	4.957	6.0507	5.9973	5.0772	4.3646	5.4393	4.9491	6.9056	5.5527	5.3913	5.2288	4.8938	4.9146	6.2546	5.6235
PF3D7_0934100.mrna1_1	PF3D7_0934100.mrna1_1;288	288	7.0696	6.4883	6.5972	5.3875	4.6882	6.6018	6.4848	8.5973	3.7687	7.8533	6.6845	5.8787	5.0365	5.7716	6.3461	5.9018	9.4202	6.223	5.4121	5.2957	6.0383	7.3834	6.1554	4.9303	5.6769	5.4293	6.3809	5.6991	5.6002	6.5051	7.1659	5.0197	5.557	6.1593	5.0103	6.9504	5.2649	6.105	5.5351	5.8858	5.5497	4.3082	4.9602	3.8699	5.7986	7.7201	5.2847	4.5975	2.8217	4.1619	5.8014	4.8379	5.5426	6.4243	5.8919	7.2514	7.8406	5.2296	6.2752	4.4989	6.5455	4.9126	6.025	4.8817	4.2876	6.2996	4.4575	7.1686	4.8674	6.5503	7.3088	6.367	7.5199	6.817	5.615	6.1252	7.3382	5.5207	4.9686	5.7787	5.0993	4.9841	6.9325	4.5814
PF3D7_0934100.mrna1_1	PF3D7_0934100.mrna1_1;289	289	6.285	5.9006	5.8074	5.3823	4.5354	5.6927	4.942	5.2994	3.742	6.1882	5.6436	5.2743	5.4893	3.26	5.4653	5.4604	5.7541	4.9732	5.5163	5.5826	6.3716	5.1493	5.0224	6.0041	6.0115	3.6949	5.7057	5.43	5.822	4.342	4.7148	4.7549	5.2806	5.4107	5.2369	5.5711	3.441	5.98	5.3041	5.0112	6.9531	5.0734	5.1293	5.202	5.2869	4.4529	4.4046	6.0144	4.4175	5.6156	4.995	4.4588	5.0233	6.07	6.0839	3.7803	5.6103	4.8146	5.4799	4.3262	6.2327	6.1649	5.757	4.9955	4.3154	6.4804	4.9212	5.318	5.9081	6.4381	5.1223	4.4416	5.4246	4.8797	6.6741	5.5744	5.8045	5.4131	5.4835	4.4249	5.6741	4.3277	5.5671	5.9651
PF3D7_0934100.mrna1_1	PF3D7_0934100.mrna1_1;290	290	6.6004	5.7112	5.337	5.1787	4.4053	5.7366	5.8309	5.0904	3.3604	6.2323	6.6247	6.8202	4.6398	3.9193	3.8787	4.6977	6.9358	5.3565	5.6744	5.8992000000000004	6.7136	5.4152	5.133	5.3583	5.4453	2.5336	5.9766	5.1342	6.4145	5.9352	4.7618	2.9672	4.7586	5.8314	5.5226	6.205	3.8836	5.1566	5.2608	5.1387	6.2061	5.0099	6.9506	4.7474	5.0228	6.0058	5.1985	4.1993	4.1489	4.7087	4.7887	5.1839	5.005	6.195	5.3764	5.155	5.4799	5.8938	5.2713	3.7366	6.213	5.1977	5.5625	5.3111	5.1338	6.6424	5.0317	5.189	6.0949	6.0639	4.9869	5.5774	6.4775	4.5329	5.739	6.3223	6.8374	4.8339	5.0798	4.8758	5.0139	4.9439	5.5273	6.3234
PF3D7_0934100.mrna1_1	PF3D7_0934100.mrna1_1;291	291	6.2728	6.2961	5.1285	5.7626	3.3702	5.0913	4.991	2.8875	4.7634	6.7373	5.8674	6.1137	5.6334	5.8632	4.1875	5.4138	5.0815	4.1326	5.6141	6.3804	4.7639	5.7458	5.709	5.142	5.2342	6.1018	3.2943	4.691	6.9015	5.6631	5.0246	5.1755	5.373	5.575	5.5838	3.6656	2.6781	5.0228	4.6525	3.1875	6.038	4.0347	5.1687	4.9411	5.0755	4.5217	5.9091	4.9882	5.0553	5.478	5.4249	5.0553	4.5904	6.1878	5.2168	5.3639	4.8171	5.7013	5.4253	4.7382	6.011	5.99	4.9392	5.3288	5.3107	6.0085	5.1152	5.2292	6.1851	4.1497	5.0166	5.193	5.6496	5.7557	5.7252	5.8452	5.5832	4.3978	5.1985	4.9968	4.8505	4.126	4.8176	4.943
PF3D7_0934100.mrna1_1	PF3D7_0934100.mrna1_1;292	292	7.1331	6.5396	5.3988	5.4967	4.9288	5.5993	4.7908	5.3198	3.7835	7.4646	6.202	5.3861	5.1655	5.213	5.8395	6.1489	6.0982	5.0246	5.3607	6.1194	6.6152	3.9059	5.7795	6.0917	5.8612	4.0934	3.3377	5.5304	6.4723	5.2746	6.3813	5.6887	5.8848	6.5965	4.5886	4.4243	4.6334	5.5744	5.4744	5.1408	7.4607	5.7485	5.5201	5.9683	5.8785	5.0356	5.554	5.2211	4.8048	5.0157	6.1077	4.5515	5.047	7.2052	5.106	5.7328	4.1135	6.57	5.7714	5.0224	6.5886	6.6519	6.5598	4.8166	4.9602	5.9873	5.0475	4.9946	7.0502	5.8664	5.8537	4.8084	7.2684	5.7711	5.995	6.0727	6.4268	6.6847	5.9773	5.8445	5.04	3.7082	6.228	7.1679
PF3D7_0934100.mrna1_1	PF3D7_0934100.mrna1_1;293	293	9.4109	5.6276	4.9444	6.1685	4.9791	5.2426	5.7298	5.2418	4.4919	6.9959	5.6328	6.2437	5.4152	4.4588	5.1651	5.7819	5.295	4.2615	6.0783	7.2575	6.0483	5.3041	6.5759	6.4046	7.0856	5.2865	4.5166	5.7677	7.018	6.7618	6.4316	7.1028	5.6767	6.2746	5.3868	4.9914	4.6719	5.3423	6.8076	4.8639	7.0032	4.4995	5.272	5.6261	7.5133	5.9825	6.0325	6.4109	6.34	6.4553	5.5388	3.7991	7.3856	9.6598	5.477	4.6035	4.9141	6.5801	4.8943	5.0054	7.1809	6.4507	8.6272	5.2472	5.2664	5.9378	6.202	6.5281	7.8889	4.9704	7.0177	4.0678	6.3821	4.7252	6.6784	6.2083	6.6475	9.5288	6.1619	5.5632	5.3674	5.7175	5.8058	7.3578
PF3D7_0934100.mrna1_1	PF3D7_0934100.mrna1_1;294	294	7.0786	5.0695	4.9074	5.5351	5.4456	4.9819	5.9679	3.7538	4.3399	7.6053	6.6954	9.8074	4.9165	4.0755	5.9246	5.7358	6.0405	4.0514	5.546	6.8363	6.3271	5.8746	5.7252	5.969	6.3192	4.2979	5.0317	5.0352	6.9332	6.1048	6.1637	6.4666	5.7112	6.4739	5.1603	4.5354	4.9208	6.3275	5.6197	5.8602	6.5916	4.9745	4.1169	5.9397	6.2782	4.4289	5.765	5.537	5.5166	5.9993	6.3382	5.6273	4.8929	6.2348	4.9074	5.0514	4.673	6.7477	5.3999	5.1695	6.4769	5.4686	5.2615	4.5323	4.7908	6.8166	5.2491	4.8084	7.6022	5.4423	5.9272	4.9021	6.8597	4.2645	5.7751	7.127	6.3528	7.3318	6.3811	5.266	5.8128	6.1289	6.4331	7.896
PF3D7_0934100.mrna1_1	PF3D7_0934100.mrna1_1;295	295	6.9955	5.9129	5.4373	5.6398	6.5913	5.6372	5.7631	5.2441	4.7698	6.4717	5.9973	4.7159	5.723	4.6467	5.2079	5.9923	5.4212	3.8094	5.7085	6.6152	6.0777	6.4395	5.1839	4.2891	6.15	3.8679	4.4666	5.3523	7.3989	5.8826	6.3016	5.2608	5.5426	6.2386	6.2209	4.1497	4.9411	5.9064	6.2741	4.7214	4.749	5.4005	5.7412	4.9932	4.9355	5.0879	6.7305	6.5237	5.9766	6.4471	6.1483	6.1414	5.3349	6.4333	3.669	5.5106	5.6156	6.6642	7.5843	5.2277	6.2165	6.3158	5.5494	5.6682	5.3985	5.5423	5.0883	6.9269	6.9877	5.9635	4.5204	5.8943	6.9214	7.5677	6.0188	6.5686	6.6757	5.769	6.2489	6.8642	5.572	4.7447	5.953	7.4746
PF3D7_0934100.mrna1_1	PF3D7_0934100.mrna1_1;296	296	6.6986	6.0717	4.3568	6.4807	4.8782	5.62	5.8174	4.7554	4.7623	5.6476	5.5844	5.1363	6.4197	4.2965	5.3406	5.0435	5.0836	4.4074	5.3056	7.4279	6.247	5.7795	4.8309	6.0372	5.5176	4.9184	5.2369	6.1064	7.2983	6.2487	6.5029	3.433	5.4393	6.2672	3.8053	2.969	5.4819	5.2858	5.3381	7.0543	4.557	4.6921	5.8163	5.497	5.7276	4.8161	6.2871	5.0622	4.2242	5.8868	5.6744	5.323	4.009	5.9331	5.4356	4.4983	4.4039	5.9916	7.9916	4.8914	5.8204	5.8931	5.6273	5.5292	4.6599	6.3152	4.5223	6.0618	7.3361	5.5081	4.5267	4.9805	6.5984	7.5981	6.1869	6.0976	6.7903	5.6645	6.6023	6.1878	5.3349	5.649	5.6974	7.2489
PF3D7_0934100.mrna1_1	PF3D7_0934100.mrna1_1;297	297	6.3143	5.9798	5.7819	6.367	4.5002	5.9472	6.0317	5.8714	4.0444	8.1145	5.9921	5.6188	5.5229	2.4436	5.4774	5.9059	5.7634	3.9307	5.6302	6.8476	6.3789	6.29	6.0029	4.6611	5.36	4.7787	4.3169	5.5862	7.2411	6.4222	6.4033	5.4094	6.2498	5.2502	5.3971	4.2765	4.4429	4.7071	5.6436	4.7939	4.9667	5.1562	4.6798	5.6971	5.3653	4.1102	6.2568	5.5059	5.0985	5.0312	5.9021	5.6444	5.0027	6.1459	5.8271	4.7819	4.1202	6.0938	7.4973	4.9326	6.007	6.6988	5.607	5.5179	5.3169	5.9042	4.588	4.8232	7.9126	6.2397	4.7208	5.2645	7.2629	7.149	5.6026	5.8951	6.8088	5.3005	6.8587	6.4211	5.8731	5.5512	5.706	7.9841
PF3D7_0934100.mrna1_1	PF3D7_0934100.mrna1_1;298	298	7.1243	5.5524	6.5836	5.6226	4.9773	7.3107	6.1361	4.1309	5.5904	9.5859	6.6882	5.6302	5.61	4.0959	4.6645	6.0697	5.5729	5.1152	6.5253	7.5822	6.5692	6.2315	6.2529	5.4565	6.7727	4.5807	4.7666	7.2854	7.6445	6.7221	6.872	6.4429	6.3297	6.4846	4.8919	5.4584	5.133	5.285	5.7439	5.5129	4.0747	4.516	5.8517	7.2628	6.7789	5.9446	6.1926	6.0813	6.213	5.5534	6.06	6.2707	4.9112	7.0885	6.15	5.8455	5.1583	6.3323	8.4933	5.9028	6.0085	7.284	5.6229	5.8472	6.1659	5.3723	5.8924	5.6755	8.9485	5.3082	5.7216	5.5138	7.2453	8.2066	6.4501	5.9491	7.2192	6.7686	6.5839	7.3419	5.2532	5.966	6.591	8.8203
PF3D7_0934100.mrna1_1	PF3D7_0934100.mrna1_1;299	299	7.1883	6.3127	6.4504	6.4733	5.1256	4.09	5.2645	4.8919	3.1683	9.8331	7.1592	5.3452	5.8917	1.8639	4.6713	6.0564	5.1404	5.7743	5.6212	7.2455	5.8527	5.5345	7.481	5.7156	6.7884	5.7051	5.2698	7.7999	7.0132	6.8697	6.8295	8.165	5.1965	6.9332	5.9823	5.3586	4.5367	5.5326	5.5326	3.841	4.2327	5.1946	4.6531	7.2767	7.5863	5.761	5.9523	5.2917	5.7032	6.1661	6.7072	6.5972	5.3854	7.6202	6.3696	4.7708	5.8704	6.9271	8.0714	4.591	6.626	6.8749	5.6241	5.3255	6.5963	6.2959	5.8555	6.0376	9.0291	5.545	5.1043	5.8552	7.0603	8.6051	6.5514	6.1641	6.0391	6.0955	7.1996	7.2028	5.4026	6.1973	6.8429	8.9105
PF3D7_0934100.mrna1_1	PF3D7_0934100.mrna1_1;300	300	6.9673	6.3593	5.8133	6.1908	5.0317	5.4179	5.5981	5.4502	4.9773	10.601	6.7396	5.2994	5.202	5.1346	5.7371	5.823	4.7409	4.5072	6.543	7.8001	6.4712	6.4472	6.4819	4.568	6.5596	2.9542	3.6542	8.0766	7.1873	7.1017	6.2758	6.7925	6.0798	6.6608	5.585	4.0295	4.6882	5.6259	6.0435	5.4731	5.0514	4.6932	6.8597	7.2007	6.6279	5.0444	5.4841	4.8728	5.8755	5.2746	6.4401	6.4474	5.2028	8.6447	5.5345	4.0009	5.2939	5.347	7.6439	5.7743	5.8382	6.6795	5.2547	5.5182	8.3403	5.8081	5.5014	5.3872	9.0196	6.363	5.8934	5.4094	6.8223	7.6591	7.2326	6.7116	7.3729	6.4746	7.3446	9.0336	6.8878	6.8368	6.9723	8.433
PF3D7_0934100.mrna1_1	PF3D7_0934100.mrna1_1;301	301	6.1381	5.8245	5.3709	6.0132	3.5534	5.4229	5.7101	4.1803	3.4209	9.0943	4.1739	5.0193	4.9093	4.7522	5.4026	4.839	5.2847	4.8934	5.517	6.8364	6.2832	6.1324	5.5558	5.5904	5.5898	3.479	3.3234	6.417	7.571	6.3792	6.2534	4.99	5.1094	6.0319	4.9298	4.735	4.7903	5.8452	6.2763	5.2909	5.3978	5.5925	5.9243	5.797	5.5157	5.079	5.8477	5.3052	5.805	5.0435	4.7076	5.6194	5.6676	6.4854	4.1342	4.1969	5.2828	5.8166	7.3795	5.342	7.989	6.5454	4.8694	5.1926	7.3894	5.3001	5.1014	4.7415	8.6087	5.6843	5.0308	5.4627	7.0589	7.4294	5.1811	6.2782	6.949	6.8901	7.2546	7.9233	4.7829	5.5683	5.2728	7.5319
PF3D7_0934100.mrna1_1	PF3D7_0934100.mrna1_1;302	302	7.4561	6.0509	9.4744	5.4947	4.3391	5.157	6.1558	5.9791	4.6999	11.747	8.025	7.2667	5.4279	4.1432	5.1914	8.1194	5.811	6.1928	8.1296	8.4416	7.2092	5.2254	5.8895	4.9556	5.9593	5.0875	5.1305	6.7006	8.4001	6.7442	6.6518	5.811	5.769	7.3256	4.9486	4.4588	4.9514	5.9491	5.7377	3.859	6.2826	5.2106	5.1371	7.9001	7.1612	6.6981	6.4395	5.466	4.5336	5.9905	6.3633	5.6565	5.4783	9.5223	6.5292	5.7137	5.1181	6.8489	5.5665	5.4919	5.6979	8.3587	7.2739	7.553	9.7201	5.6591	5.5087	5.8442	5.5163	6.6511	6.6769	7.1663	7.5441	5.5494	7.7945	6.2254	8.2419	5.3092	7.8875	10.2926	6.7491	6.3447	7.5315	7.1092
PF3D7_0934100.mrna1_1	PF3D7_0934100.mrna1_1;303	303	6.7977	5.1851	8.0246	4.6876	4.0652	4.5503	4.3632	3.441	4.7458	10.7048	6.3123	6.9942	5.7729	2.1667	4.2227	6.26	4.6011	5.7751	6.6568	7.4776	5.5613	5.0112	5.9088	2.9241	4.9279	4.238	4.2095	6.6242	7.4329	6.1434	6.2873	3.7082	5.0453	5.4906	4.3868	4.6235	4.6194	5.5951	5.4816	4.1085	3.1144	3.0179	5.487	7.4443	7.1885	4.7517	6.756	5.5326	4.7751	4.5084	4.6548	4.8314	5.0166	7.3842	5.1819	4.588	4.0009	4.5789	5.8706	3.9107	5.6496	7.4308	5.972	5.5248	8.7856	5.7452	4.6177	4.645	3.7247	5.9632	5.1469	3.5619	5.6935	5.6747	4.6124	5.4118	7.9501	5.0492	6.5898	9.4203	5.6253	4.2327	6.1675	6.749
PF3D7_0934100.mrna1_1	PF3D7_0934100.mrna1_1;304	304	6.2365	5.4135	6.3804	5.7216	3.942	5.8276	5.6276	4.3205	3.067	9.7136	5.116	6.0108	5.0374	3.8972	5.7049	7.3666	4.8817	4.3384	5.6334	6.5779	5.876	6.073	5.5078	4.6363	5.5696	4.0609	3.7442	7.3875	6.8678	6.0166	5.8647	4.756	5.0148	5.3799	3.9542	5.7926	5.1819	4.5963	5.7509	4.479	4.855	4.354	2.969	6.4912	7.5803	5.682	6.4335	4.6439	5.1898	4.8515	5.5214	5.1198	3.9495	7.4556	5.9639	4.6053	4.9928	5.0708	5.8804	3.8924	4.7076	5.9857	5.889	5.6206	7.2103	6.1043	4.4951	4.2172	6.7724	5.3761	5.9062	5.0917	6.1623	6.554	4.6628	5.8782	6.5978	5.8329	6.557	8.2113	5.5078	5.302	5.1623	7.2356
PF3D7_0934100.mrna1_1	PF3D7_0934100.mrna1_1;305	305	5.5182	5.6879	9.2817	4.5065	5.2998	5.1424	5.3169	4.5595	3.8309	10.892	7.4885	6.7174	4.849	4.5753	4.5521	5.6798	5.1898	4.7463	4.0312	6.077	5.503	5.572	6.4011	5.0557	4.8176	3.8768	5.4107	3.861	6.5723	5.9528	5.857	6.1725	4.8684	5.5201	3.4128	3.7485	5.3391	5.5801	4.9588	4.0215	5.4266	4.3568	5.5419	6.6933	7.1053	6.3679	5.5129	5.3005	5.5832	3.4555	5.1073	5.3052	4.382	7.4074	4.101	3.84	5.1164	6.0507	5.5416	4.3096	5.1977	6.2315	10.4285	6.4496	6.6355	5.1027	3.9625	4.9269	5.3691	5.4912	5.588	5.2836	6.3507	5.2604	4.6758	5.477	6.3995	6.2221	6.858	8.0395	5.4022	4.8495	5.9148	6.8406
PF3D7_0934100.mrna1_1	PF3D7_0934100.mrna1_1;306	306	5.3406	6.116	8.8477	5.5157	4.3978	4.3653	5.4786	3.9523	3.591	9.425	5.9355	5.3118	5.5607	4.3198	5.0687	5.5148	4.5379	3.8758	4.4861	5.6513	5.6814	5.3201	5.3071	4.9322	5.3395	4.7436	4.0798	5.3512	5.9131	6.0005	5.5392	5.6893	5.0135	5.5326	5.0409	5.223	5.0268	5.1579	4.384	5.4512	5.6124	5.1639	4.7065	4.7903	5.5304	4.7871	6.0152	5.4935	5.0824	4.2365	5.2709	5.3572	4.3298	6.0721	5.7842	4.1787	5.7463	7.9576	6.0076	4.9117	6.0437	5.701	4.4482	4.8248	5.7477	5.7816	4.934	5.153	5.975	4.546	5.7631	5.6182	6.6695	4.8595	5.2817	5.0286	6.2302	4.3212	5.6363	6.6614	5.1882	4.5789	6.37	6.7003
PF3D7_0934100.mrna1_1	PF3D7_0934100.mrna1_1;307	307	5.6279	6.04	5.4107	5.1973	4.0687	5.5984	6.0548	5.8086	4.0444	9.4781	4.8022	5.2098	5.3334	1.844	5.4466	5.2642	4.9406	4.8237	5.2968	5.2776	4.8374	5.5686	4.8455	8.1227	5.0587	5.1239	5.0972	5.0387	5.4938	6.195	5.6918	3.8826	7.7778	5.9623	4.5304	4.3597	4.3695	6.11	5.4449	3.9607	3.8186	4.7442	5.3473	4.8253	5.6215	6.3187	5.1089	5.7677	4.9326	5.213	5.2192	4.7485	4.8068	5.9605	5.6174	6.413	4.6971	5.5874	5.6528	5.2791	5.6352	5.7065	5.6823	7.2964	4.7719	5.6979	4.5122	5.8407	5.9191	5.7309	6.8043	4.5211	5.211	5.281	5.4624	4.8836	5.9064	5.6209	6.534	5.6165	4.8304	4.3792	5.2346	6.5645
PF3D7_0934100.mrna1_1	PF3D7_0934100.mrna1_1;308	308	5.7684	5.7382	4.9179	5.4864	3.856	5.005	4.7049	5.009	4.1675	6.1305	4.1432	5.3122	4.3702	4.0224	4.272	4.7219	5.4861	4.5747	4.1969	3.9681	5.5059	4.0678	5.4793	4.6966	4.6848	5.0678	4.8151	4.6899	5.5641	4.2365	5.8575	5.7222	5.2928	4.7506	3.4867	4.9547	4.9189	5.2172	4.9905	4.6977	3.4476	4.0968	5.2284	5.0396	6.0485	5.5094	3.9882	4.4039	4.135	3.7388	4.6023	4.9977	4.1603	5.3978	5.4928	4.9528	4.6305	6.3375	5.6539	5.4637	5.4131	5.9563	5.4019	5.8617	4.2048	4.784	5.0063	5.4429	5.1989	5.3614	4.5361	4.7382	5.4256	4.5771	5.4101	5.7244	5.7046	5.0303	5.5768	4.6404	5.2994	5.2578	4.9968	6.5975
PF3D7_0934100.mrna1_1	PF3D7_0934100.mrna1_1;309	309	5.9814	5.1843	5.1847	5.1313	2.7929	4.0652	5.1363	4.2787	3.8679	6.1487	4.0135	5.3284	5.5176	4.5336	4.8763	4.8699	5.7714	5.266	5.433	4.5273	5.151	3.101	5.0828	4.4114	5.1056	4.1603	3.9136	4.9146	5.3957	6.101	6.0228	2.4803	5.5534	6.2636	4.6977	4.8068	4.2638	4.7949	4.3147	4.2502	4.4012	3.854	4.2935	4.8515	5.009	4.3074	5.8557	5.1326	2.8379	6.835	5.9523	4.749	3.851	5.1647	5.2791	4.7404	4.3992000000000004	5.4185	5.4185	5.1542	6.2168	5.393	5.2223	5.0246	4.6977	5.2346	4.594	4.7115	7.4525	4.3709	3.3937	4.8728	5.2817	4.8243	5.3009	5.8035	7.1875	5.0023	5.4446	5.1942	4.5987	3.9355	4.0815	5.2176
PF3D7_0934100.mrna1_1	PF3D7_0934100.mrna1_1;310	310	6.2161	6.392	5.8415	5.3523	0	4.5329	4.8885	4.3125	2.852	5.4938	5.5345	5.8455	5.0303	3.516	4.0687	5.4552	6.1689	4.8384	5.0483	6.8291	4.8768	4.5091	4.3568	4.9575	4.7474	3.1473	5.946	4.7192	5.2776	5.5954	4.9607	0	4.4751	5.7509	4.6803	4.7015	4.0063	4.9174	4.8861	4.8836	4.3568	3.9662	5.2765	4.5173	5.7167	4.4944	4.9312	4.7751	4.3455	5.3345	5.5103	4.5248	5.1715	5.2246	4.7388	4.5116	3.9662	4.9236	4.9914	3.9174	5.431	6.0657	4.111	4.8063	4.2906	5.9016	3.5311	3.7835	4.4906	4.0045	3.5862	5.2044	4.6893	5.3625	5.2091	5.5195	6.2795	5.4463	5.1194	3.2987	5.4519	4.6317	4.6696	5.2269
PF3D7_0934100.mrna1_1	PF3D7_0934100.mrna1_1;311	311	5.5242000000000004	4.8156	5.4313	4.4449	3.6542	5.0853	5.2192	3.9579	4.774	5.9864	3.4944	5.9928	4.1018	2.1077	3.9165	5.3409	5.4087	3.06	4.8792	5.4479	5.3306	3.4854	3.591	4.9869	4.7458	4.7666	4.607	4.6047	5.6859	4.7115	6.2512	2.8856	3.796	5.3512	5.3107	5.4561	5.1767	5.5503	4.7634	4.2334	4.2273	4.5934	5.1169	4.3176	4.0135	4.5868	5.6159	5.1882	3.8807	6.6731	4.272	5.0361	6.8103	3.6194	4.8207	3.7918	3.7708	4.7929	4.9274	4.6311	5.3052	6.7753	5.9033	4.7576	5.3114	5.3041	4.0721	3.6218	4.9828	4.5934	3.8963	5.797	4.5441	5.0339	3.9364	4.5759	7.668	5.2327	5.2913	5.0648	5.7452	4.1977	4.6011	5.2102
PF3D7_0934100.mrna1_1	PF3D7_0934100.mrna1_1;312	312	5.1375	4.9122	5.3399	5.6871	3.6724	3.855	4.9602	4.0081	3.3462	6.0193	5.3212	4.7871	5.5619	1.9523	4.9307	5.2036	5.9246	5.1102	4.669	5.2876	4.4912	5.2627	5.0665	5.511	5.4637	3.4195	5.6721	3.8924	5.5931	5.9844	6.1861	3.0461	5.6868	5.8955	4.9896	5.1189	4.054	5.0387	4.9293	3.6588	3.0161	3.6064	5.7471	3.756	5.1743	4.4666	4.9179	5.2411	5.0246	5.4896	5.3565	5.5097	5.7562	6.0505	6.2632	5.3834	4.9174	5.8372	5.4828	4.4919	5.4545	6.238	5.9612	5.0951	4.9495	5.2277	3.7814	5.4912	5.5094	4.2449	4.4502	6.3644	5.5106	5.647	5.6488	6.3334	7.5354	6.2055	6.2203	5.5413	5.4519	4.0027	6.1307	5.995
PF3D7_0934100.mrna1_1	PF3D7_0934100.mrna1_1;313	313	6.2355	5.3723	4.9453	4.6859	4.1811	5.1839	5.2649	4.7965	4.3082	5.1639	3.7126	3.4854	5.2453	3.1985	4.3448	5.5717	4.3957	4.3234	4.5527	6.6851	5.729	3.0909	5.151	4.3183	5.2411	1.7355	5.3754	3.6508	5.9148	5.235	4.8659	3.1985	4.408	4.4699	4.9709	4.3978	4.4222	4.0027	4.9303	4.1194	4.0461	4.844	5.487	4.9741	5.3512	6.7358	4.975	5.4439	4.3234	4.1803	5.0527	5.2161	0.2141	5.6576	4.7148	4.1318	4.6719	6.2658	5.6899	3.4182	5.7434	6.6886	4.4175	5.4303	5.7514	4.4568	3.7929	5.0166	3.8777	2.729	4.5385	3.9212	5.0233	4.3576	5.5886	5.6162	7.42	5.0418	5.9848	5.2048	5.7412	4.2434	5.5059	4.6848
PF3D7_0934100.mrna1_1	PF3D7_0934100.mrna1_1;314	314	6.2091	4.8161	4.9165	4.5354	2.4931	4.3462	5.0027	4.6876	2.6554	5.2338	4.847	5.5148	5.1514	4.0099	3.0108	4.9741	5.0347	3.8826	4.6645	3.4893	4.862	3.157	5.68	3.7137	3.8248	2.6938	5.0157	5.4232	4.6369	5.8892	5.0802	4.9787	5.5656	5.0453	4.4835	2.729	3.862	3.861	5.3473	5.0264	4.8043	3.3716	3.7761	5.1318	6.4919	4.4046	5.0299	4.0993	2.8278	4.1675	5.3441	4.9982	4.2824	5.3255	5.5179	4.5348	4.8135	5.3352	6.2891	5.116	5.8985	5.4326	4.757	4.4938	4.2728	5.2824	3.0461	5.7661	5.2338	4.8929	3.3785	4.2913	5.9141	5.76	5.272	4.9982	6.6331	4.7772	5.278	3.9946	5.2059	2.441	5.2972	4.8329
PF3D7_0934100.mrna1_1	PF3D7_0934100.mrna1_1;315	315	5.7312	5.0365	5.135	5.6124	4.4269	4.3118	5.2384	3.3702	1.926	5.8485	3.6848	4.7153	5.5829	4.2743	4.2824	4.8278	5.7655	3.6124	4.5342	5.6727	4.6971	4.8115	5.1542	4.7766	5.1703	3.842	5.7597	5.1595	4.9293	5.4532	5.2596	4.0027	5.6539	5.3085	4.6479	3.6264	4.8248	5.3579	4.6305	3.9973	4.3384	3.957	4.1859	4.582	5.1355	1.6599	5.4155	4.0409	4.1667	4.5699	4.942	4.8232	3.079	5.0725	3.6871	3.6241	3.5656	4.2242	5.2679	3.9288	4.6218	5.4449	4.7236	5.3423	4.3031	5.7355	5.0951	4.5632	4.942	4.9547	3.516	5.5232	4.6932	5.4396	5.4584	5.791	6.1295	4.2668	5.4915	2.6159	4.5607	4.4738	4.1001	3.9402
PF3D7_0934100.mrna1_1	PF3D7_0934100.mrna1_1;316	316	5.9505	5.0483	5.1127	5.0343	2.3951	4.5078	5.0631	4.0233	1.1635	5.7503	4.541	6.8421	4.9561	1.7268	5.0866	4.2891	4.934	4.2141	4.9279	4.1449	4.5229	4.4316	4.3125	2.9819	4.5607	3.0824	4.3547	4.1867	4.067	4.4555	4.9165	4.126	3.1391	4.975	4.2743	4.0575	2.8135	4.846	4.6576	4.6171	4.8197	5.0989	4.4995	3.6508	4.1135	3.7876	4.7682	5.2521	4.1779	4.6218	5.0126	4.9928	4.8704	5.1164	4.3219	4.7137	5.6073	4.5898	4.8555	4.5619	4.8515	4.842	3.6427	4.1977	5.0514	5.4168	4.7203	5.4141	3.6656	4.2211	4.541	5.4316	4.9768	4.5741	5.4989	5.1847	6.8442	4.228	5.266	5.2238	4.2441	4.6153	5.4155	4.8084
PF3D7_0934100.mrna1_1	PF3D7_0934100.mrna1_1;317	317	5.6979	5.3255	5.2338	5.3899	3.6633	4.6047	5.615	4.0488	3.7949	4.9855	4.1177	6.3892	5.7396	4.0883	1.9928	4.8684	5.3916	3.6147	4.1449	4.4627	5.511	6.7522	5.5232	4.5447	4.2884	4.0695	6.1156	5.0997	5.5674	4.9345	5.8615	5.3441	5.2157	4.2211	4.8017	3.9928	4.4607	4.5379	5.3858	4.6288	4.2832	4.8699	5.5817	4.281	3.5644	5.9035	5.7268	5.6935	5.6185	5.4709	5.7255	4.6106	3.854	4.8958	4.0321	5.5033	4.1449	4.7296	5.0099	3.4101	5.1412	5.0076	4.9312	5.4205	5.2551	5.9748	4.9905	6.1896	5.7298	5.6326	6.0702	5.2675	3.5705	4.3406	4.6519	4.8202	8.9249	3.645	4.9453	5.0997	6.044	5.6533	5.2891	4.3971
PF3D7_0934100.mrna1_1	PF3D7_0934100.mrna1_1;318	318	5.4542	5.1663	5.5011	4.1506	2.1827	4.2472	4.6542	3.009	3.6369	3.6358	4.3248	4.3016	3.9542	0	3.1779	5.1247	4.6525	1.9336	4.1562	4.8639	3.9355	4.1635	4.079	4.4738	4.7027	3.6645	3.3646	4.1043	5.1882	5.1514	4.5229	3.8207	4.9435	5.5641	4.6696	2.6276	3.263	4.6229	5.6963	3.5595	4.5091	4.6582	3.7981	4.0583	4.2373	2.111	2.9355	6.6088	3.2615	4.1667	3.3377	3.6017	0.9486	4.5317	3.8043	4.4269	4.774	4.9122	5.4383	3.858	5.3366	5.6845	5.2434	4.7474	4.3875	5.4158	3.7181	4.7021	4.2479	3.3045	3.06	5.0579	4.8525	5.1156	3.9791	5.2735	5.6693	5.2137	5.55	4.5279	3.3827	3.6758	2.84	4.6253
PF3D7_0934100.mrna1_1	PF3D7_0934100.mrna1_1;319	319	5.4189	5.7148	5.5558	3.4803	3.3576	3.6814	3.9607	3.7538	2.06	4.2165	6.2163	3.144	4.0409	1.5705	4.851	4.9658	4.3016	3.845	4.4535	4.5625	4.5789	2.6369	4.9212	5.5323	4.8704	4.7159	3.7939	4.9336	5.7018	4.9241	5.2059	4.0985	4.5668	4.8146	4.8455	3.1763	4.7148	3.8156	3.5273	4.14	4.3882	3.5248	5.1699	4.6736	3.3001	3.1827	4.9107	4.3377	3.9439	4.251	4.359	3.7366	4.2008	4.4496	4.8063	4.1906	4.4449	5.6479	5.3604	4.6118	5.5024	4.4816	4.7798	5.392	3.4019	4.4436	1.2987	3.7463	2.9653	4.6651	3.3923	4.009	3.5435	4.0241	5.4718	5.2095	6.1285	3.9542	5.8532	3.3262	4.8304	4.7065	5.7942	4.6982
PF3D7_0934100.mrna1_1	PF3D7_0934100.mrna1_1;320	320	5.2589	5.2418	4.4121	4.6679	2.9727	3.99	3.6135	3.2464	1.269	4.6859	4.7463	3.8649	3.4019	2.6112	4.4383	5.0972	4.9193	3.3547	5.1639	5.0989	3.5692	3.7592	4.7371	3.5311	3.9514	2.8319	4.4535	2.4568	3.3632	5.5404	5.3754	2.7824	4.2257	3.2126	4.9982	3.0993	5.487	3.9383	4.6381	3.4155	3.3799	4.5674	4.1144	4.9126	3.6369	1.9745	5.0781	5.1795	3.969	3.8012	5.0587	4.9141	4.2449	5.5251	3.706	4.5261	4.1619	4.7098	5.4545	4.3618	5.0575	3.9579	5.0657	3.855	6.9162	4.4731	4.0721	6.1274	3.3604	2.6803	3.1922	4.915	4.9184	4.0875	4.585	4.1252	5.8592	4.193	5.1297	5.805	4.1691	2.6135	5.3201	4.7382
PF3D7_0934100.mrna1_1	PF3D7_0934100.mrna1_1;321	321	5.0312	5.3216	4.4026	2.9165	1.2449	4.8782	5.5583	2.8074	2.844	5.0583	4.4189	4.0678	2.0841	1.9745	4.4423	4.7137	5.3356	3.9174	5.3597	4.8349	4.5777	1.7824	4.3023	3.7148	4.9644	4.0018	4.2403	4.6369	5.1727	4.4012	4.89	2.1309	3.3799	5.6496	3.7236	4.2126	4.1227	4.7949	4.649	5.2087	5.2403	3.942	5.488	3.9505	3.0197	3.9588	4.98	5.1247	3.0018	3.0126	4.7918	5.4469	4.2095	4.8851	5.1961	4.1667	4.1489	4.7323	5.6026	4.1489	4.272	5.3757	4.6352	4.5329	4.4757	5.0794	1.1309	5.3198	4.7923	3.9828	2.4699	4.8263	4.2913	4.8068	3.568	5.723	5.6974	4.0832	4.9425	4.1185	4.5795	3.7192	3.4141	4.7104
PF3D7_0934100.mrna1_1	PF3D7_0934100.mrna1_1;322	322	4.5987	4.7131	5.5367	4.2743	3.2126	3.4867	3.5286	2.9411	2	5.2802	3.6241	4.4162	5.0099	2.406	3.8197	4.4443	4.7153	1.7866	4.5692	4.6053	5.155	0	4.8415	4.9146	5.4383	3.4568	4.1755	4.9011	4.5254	5.1659	5.3441	0.3103	3.342	5.1715	5.1882	2.6576	5.0522	4.7328	5.0334	3.2645	4.7592	4.4243	4.7829	3.9021	2.4983	3.6837	4.7798	4.7511	4.5311	3.0233	5.0347	3.2126	3.9411	3.7729	3.9882	3.3491	4.2048	5.111	5.5204	3.306	5.4777	4.6837	5.1268	4.9653	4.3226	4.3667	4.6047	5.9086	5.1396	3.5223	3.9773	5.1791	3.9598	4.4429	5.4226	5.2304	5.5469	3.8639	5.1043	4.5765	5.2373	3.2434	5.8721	3.5741
PF3D7_0934100.mrna1_1	PF3D7_0934100.mrna1_1;323	323	4.3847	4.5619	4.3561	4.4893	3.8104	2.5311	4.6502	3.9203	1.6915	4.6153	2.3045	3.3533	4.2327	1.9184	3.8943	3.7355	3.9672	4.1707	4.4182	4.073	3.9672	4.3861	3.5777	4.5261	4.6218	2.6645	3.5644	4.2839	5.1815	5.2311	5.384	1.9523	4.8258	5.0224	3.7247	3.6229	4.5342	3.497	4.8197	4.9662	4.1683	3.0036	3.5447	4.1243	3.7908	2.5033	3.7203	4.1043	4.9828	4.905	5.359	4.8679	2.8836	4.8943	4.251	4.5692	5.5463	4.3176	4.9364	4.6112	5.1127	4.375	4.3695	4.8943	4.1135	4.669	4.3306	4.4666	4.6159	4.4809	4.2095	4.3306	5.2791	4.6668	4.2525	5.079	4.8851	5.3295	4.1506	4.6622	2.9709	2.7027	4.4976	4.6433
PF3D7_0934100.mrna1_1	PF3D7_0934100.mrna1_1;324	324	5.5336	5.1048	5.4604	4.2705	2.3978	5.6215	4.8374	3.6792	3.1043	5.1699	4.4053	5.1408	3.7104	2.4087	2.1985	4.8202	3.9486	4.4403	3.6147	4.7735	5.2396	4.373	4.6531	3.8001	5.0989	3.4383	3.568	3.2311	5.5723	5.4909	5.2319	4.7629	5.0824	4.9355	4.8222	3.5934	3.969	4.7463	4.3384	2.852	2.5311	4.1587	4.3198	3.6837	5.0374	2.9088	4.8181	3.7474	2.5777	3.4463	5.2839	4.6182	4.6977	4.5987	4.3632	4.342	3.8972	5.2087	5.2976	3.7004	3.9523	4.6954	5.5567	5.3509	4.9021	4.9255	4.2839	4.9718	4.6088	3.8237	3.0321	5.2055	4.4686	4.9241	4.5789	4.0925	6.744	4.3944	5.6221	3.8787	4.254	3.441	4.1659	4.6502
PF3D7_0934100.mrna1_1	PF3D7_0934100.mrna1_1;325	325	5.9934	4.7021	4.5509	4.4581	4.0721	4.157	4.278	4.0063	2.8197	6.2325	5	5.6528	4.8017	3.2418	4.916	5.4229	5.79	4.7415	4.228	5.3074	6.1926	6.1871	5.1683	5.532	5.5537	4.2987	4.3248	4.5874	5.3964	3.342	5.4611	5.0618	5.4764	5.5668	4.0117	4.9444	5.0023	4.7661	4.1659	4.6576	4.9995	3.8748	5.2972	5.6851	4.4256	4.7328	5.4219	5.1235	4.2494	4.4162	5.851	5.2645	4.0721	4.6427	5.5195	4.717	4.6194	5.1739	5.1098	4.2555	4.9458	4.0609	4.2987	3.8826	4.8304	4.5379	4.3639	4.6369	5.1264	4.437	4.2149	5.0369	5.2612	5.7112	4.5826	5.5065	5.8437	6.0559	6.3565	5.4877	5.116	3.0942	5.441	4.5898
PF3D7_0934100.mrna1_1	PF3D7_0934100.mrna1_1;326	326	5.8166	5.9338	4.025	5.0811	2.6938	4.3356	4.7908	4.9887	3.8053	6.031	5.1615	5.8768	4.0268	2.585	4.4087	6.2122	5.2067	6.087	4.1027	5.0635	5.3284	4.8689	6.4043	5.4091	5.0237	3.757	3.4141	4.9598	5.3837	5.605	6.4731	5.2168	5.6177	5.1256	5.4249	3.9439	4.6141	5.0405	5.2634	4.3583	3.5717	3.7782	5.9533	4.6673	4.0444	4.5832	5.4104	4.2847	3.4867	4.1835	6.0391	5.318	4.5354	4.2211	4.5279	3.9891	4.5589	4.3313	5.636	4.4522	5.0785	5.5329	5.7866	5.6565	8.2857	4.6662	5.1985	4.8758	4.5753	4.4269	3.8022	3.846	5.111	4.327	4.6041	6.193	6.6892	5.8512	6.8641	6.6206	3.2479	3.6496	6.0094	5.5668
PF3D7_0934100.mrna1_1	PF3D7_0934100.mrna1_1;327	327	5.8485	4.8958	5.5037	5.0708	4.1867	2.5558	5.0815	4.2032	4.3681	5.1127	3.4906	6.4547	4.2957	4.1779	3.269	5.5558	5.3441	5.5148	4.8841	4.8166	5.0188	6.0525	6.2856	8.2141	4.9718	3.6088	4.7049	5.0166	4.9768	5.3107	6.4811	5.7104	7.7901	4.337	5.0175	3.4316	4.8197	3.6531	4.7819	4.3709	3.9588	4.0418	4.5008	4.3363	4.1457	4.839	4.7469	3.9607	3.6531	4.4951	6.4273	5.463	3.2765	4.8958	4.8146	4.9064	4.1052	4.0286	5.1371	5.4472	5.0575	4.9745	6.019	5.0264	6.7324	4.2957	3.7236	4.9293	5.3913	4.5832	5.0913	4.0233	5.0853	4.757	4.7442	4.7708	6.0732	5.3323	5.7118	6.5068	5.1218	2.5385	4.3001	5.4091
PF3D7_0934100.mrna1_1	PF3D7_0934100.mrna1_1;328	328	5.7861	5.7115	3.6392	4.441	3.7634	4.0036	5.4581	5.3356	4.9621	5.4832	5.5214	5.6159	4.8555	0.9107	4.5014	5.6809	6.3509	2.8972	2.2016	6.0132	5.436	5.1623	5.1679	5.1289	5.3078	4.5534	4.742	5.2192	5.8684	5.3635	6.1884	4.7279	5.93	4.8151	4.6053	3.0976	4.5717	4.1938	4.682	4.5814	2.8777	5.6244	4.6005	4.2698	4.5008	4.2787	5.9222	4.4575	2.6415	3.3868	5.7498	5.8092	3.8836	6.1685	5.8019	3.6288	4.8797	4.3038	5.1098	4.3985	6.0824	6.2961	5.2311	5.9091	4.4476	4.7049	4.8455	4.6893	6.325	4.4162	4.116	4.6094	4.5454	5.4896	5.6896	5.2525	6.5517	6.0725	6.2595	5.275	4.7447	3.8679	5.2399	6.8773
PF3D7_0934100.mrna1_1	PF3D7_0934100.mrna1_1;329	329	5.7889	4.8977	4.9439	5.2931	2.991	5.4026	5.1396	3.9542	3.7814	5.2102	4.6041	7.6697	5.0913	1.4699	4.4114	6.2559	5.9887	4.6427	3.2126	6.1045	4.4607	3.8924	6.094	5.1485	5.1156	2.1827	3.7355	5.3827	5.6795	4.9006	5.5573	4.6724	5.0575	5.5056	3.8278	3.2928	5.1687	4.8565	5.5037	3.5801	2.8895	2.8718	5.7623	5.2612	4.1424	3.7918	4.6328	4.6859	2.7115	4.8309	6.28	4.6826	4.009	5.1743	3.3757	4.7824	4.4867	4.0985	5.1914	4.0018	5.7708	6.11	5.7724	5.3726	4.7903	6.0525	4.8248	5.669	6.126	4.4555	5.1367	6.6889	5.1326	4.8505	5.3889	5.7252	7.0368	6.4423	6.1385	6.4325	5.121	4.4963	5.1252	6.2643
PF3D7_0934100.mrna1_1	PF3D7_0934100.mrna1_1;330	330	5.9158	5.2168	5.0453	5.2122	3.3923	4.1235	5.9528	4.5783	2.7782	5.8445	5.709	7.6611	4.811	3.3491	5.3045	5.5503	5.5481	4.7639	5.2369	5.8535	5.2118	5.8061	6.6212	4.0832	5.1106	4.9117	4.3964	5.4453	5.9966	5.6927	6.0616	5.116	4.7882	5.1181	4.5916	4.2157	5.6653	4.3356	5.6929	5.6659	5.1293	4.3327	5.0909	4.6633	5.4571	3.4316	5.4249	5.0094	4.5928	5.2284	6.2259	4.8943	4.2668	6.5385	5.6118	4.5497	4.1747	4.9754	5.0755	4.251	5.5018	6.9487	6.6799	5.6291	5.2709	4.6707	4.8555	5.1819	6.2502	4.6854	4.1052	5.5814	5.7753	4.5987	5.602	5.8982	6.7419	7.5206	6.0341	5.8547	5.7618	5.3001	5.3568	6.4094
PF3D7_0934100.mrna1_1	PF3D7_0934100.mrna1_1;331	331	6.0902	5.5515	4.9112	5.3975	4.2683	5.2145	5.8006	5.7663	3.904	5.8873	4.7576	6.2151	4.4356	3.7247	3.4699	6.4448	5.1223	2.8777	5.3352	5.1085	7.5901	4.9964	5.6209	4.4841	4.7782	4.337	3.7247	5.0514	4.4607	4.916	6.3429	3.4777	4.4263	4.5674	4.3219	4.153	5.1305	5.0126	5.0023	4.2972	4.1169	5.0179	5.0461	4.4816	5.302	4.8977	5.6568	5.2645	4.5874	4.3096	6.377	4.5613	7.4735	5.1334	4.5154	4.257	4.7661	5.6915	5.4816	4.2817	5.6493	5.3187	6.0917	5.4594	4.796	5.1755	4.0488	5.1643	5.6056	4.3377	4.2987	3.2884	4.845	4.1449	5.0009	3.3377	5.9272	7.3702	5.6162	5.5832	4.5097	4.269	5.0989	6.3327
PF3D7_0934100.mrna1_1	PF3D7_0934100.mrna1_1;332	332	5.6982	5.2376	5.4816	4.3743	3.8319	3.8807	5.8367000000000004	6.2141	5.0422	6.1071	4.1562	6.4752	5.2965	1.5211	4.5583	5.9222	6.0951	4.2943	5.2608	5.9208	5.7137	5.0887	3.433	3.4316	5.009	3.557	4.0312	4.9796	5.2311	4.7431	5.3618	4.2165	4.7279	5.0951	4.8288	4.9303	4.7214	4.3743	4.889	5.0139	4.1787	3.0018	4.6328	4.855	4.4828	4.7949	5.5232	4.9045	5.1627	3.157	5.0076	5.3761	3.4803	4.3971	4.8649	5.1574	2.7049	5.278	5.151	3.5046	4.9359	4.5595	4.9402	5.9449	4.7787	5.3878	5.3604	4.557	5.2449	4.8689	4.6375	5.2705	5.1387	4.8997	4.6212	5.1185	6.5168	5.441	6.5467	4.7409	5.8354	4.327	5.3579	5.5342
PF3D7_0934100.mrna1_1	PF3D7_0934100.mrna1_1;333	333	5.9554	5.2487	4.8278	5.2931	1.6041	4.4067	4.5632	2.3248	1.373	5.5416	4.6871	4.3896	4.7592	1.269	4.6299	4.3313	5.4226	3.1667	5.0063	4.1309	4.9887	4.4026	4.9754	4.3547	5.0268	2.696	2.8176	4.7887	1.5361	5.96	4.9505	3.7506	4.9088	5.3565	4.2854	4.8395	5.1457	4.841	5.6064	3.8197	3.8379	3.466	3.4449	3.9523	4.193	4.3291	5.3096	5.9591	0.3785	3.0652	3.1922	5.2036	3.7981	6.027	4.2219	3.3646	5.1615	4.121	5.3409	3.7814	4.8063	4.6673	5.3399	4.1562	4.9136	4.9556	4.1643	5.8753	4.7887	4.8938	4.3248	3.7845	5.1675	5.2861	4.4209	4.2373	5.5786	4.3241	5.4199	4.7197	4.0241	1.9222	4.7054	5.2802
PF3D7_0934100.mrna1_1	PF3D7_0934100.mrna1_1;334	334	5.2876	5.2032	4.9088	5.3409	3.4168	4.3161	5.998	5.0527	2.7377	5.4568	5.3702	3.3702	3.9754	3.7517	4.5686	5.5913	5.4525	4.9796	4.6696	6.1719	4.6865	5.8545	5.8442	3.6415	5.4867	4.1723	5.5188	4.435	5.7546	5.0014	5.2521	6.0002	4.9208	5.4519	5.1902	5.9395	5.4535	5.2968	5.1735	4.9107	5.4751	4.1243	5.1779	3.6029	3.8875	2.7866	5.7695	5.1264	4.1514	3.8768	4.8777	4.9681	3.7949	5.2327	5.2464	4.8248	4.2411	5.5954	5.5024	3.7004	5.5586	6.4933	4.4686	4.7687	3.8904	5.6747	3.2373	4.774	5.4607	5.1851	3.4738	4.6398	6.2754	5.0764	4.5577	5.7035	6.3951	5.6421	6.1981	5.3366	5.6806	4.1993	5.4561	6.543
PF3D7_0934100.mrna1_1	PF3D7_0934100.mrna1_1;335	335	5.823	5.0755	5.8963	4.9402	3.0479	4.1675	5.3854	5.1918	4.135	4.6421	1.1635	5.2441	4.934	0.4957	3.6358	5.1218	4.8649	1.774	3.6769	1.5361	4.278	4.8826	3.7115	6.4733	4.9887	2.8053	4.0505	4.7474	4.6679	5.1723	5.6792	3.8972	5.8427	4.9528	4.4731	4.025	4.354	5.6968	5.4419	4.9103	4.7474	5.223	5.1731	5.5984	5.1751	5.4584	6.5654	5.1461	4.2787	5.0475	4.8354	5.5503	5.3395	6.3176	5.3012	4.859	4.441	5.1914	4.98	5.479	4.9505	5.8846	5.4565	5.5326	5.5438	5.0819	3.7442	4.9298	5.07	4.9212	4.106	5.0815	6.0596	4.1715	5.4026	5.1993	5.8701	5.2746	5.1119	7.2918	4.6444	4.5148	5.0548	5.4555
PF3D7_0934100.mrna1_1	PF3D7_0934100.mrna1_1;336	336	5.7918	5.4683	4.9255	5.6971	4.7522	5.1077	5.4663	5.3519	4.7306	6.2615	4.8575	5.0281	5.7856	2.3219	5.5207	4.8565	5.0483	4.359	5.5361	6.0841	5.6218	4.8919	5.6758	5.9512	6.635	5.0691	3.855	4.4175	5.9572	5.6206	4.8425	3.4893	5.5326	6.415	4.9584	4.9639	4.9184	4.9959	5.8306	3.5668	3.847	4.0807	5.6834	4.4899	5.5254	4.8171	6.0957	5.615	3.8904	4.2494	5.0299	5.5304	6.0413	4.9388	6.1597	5.1477	5.3413	5.0378	5.4346	5.5543	5.4413	6.5304	5.6966	5.0579	6.1003	5.749	6.2462	5.3434	5.4416	4.5747	5.0334	4.8861	5.0781	5.0268	5.9378	5.6413	6.4752	6.1381	5.1114	5.8293	3.926	6.5859	6.2696	5.3892
PF3D7_0934100.mrna1_1	PF3D7_0934100.mrna1_1;337	337	6.0372	4.6433	3.3716	5.0339	3.3604	4.3067	6.5697	6.3273	3.06	6.1054	4.9331	5.4838	5.6826	3.8227	5.5853	5.6963	5.9181	4.6229	5.0631	6.4338	5.5351	5.3208	4.8669	6.3816	6.0261	4.6656	5.8615	4.9069	6.1627	7.3997	5.4128	5.1412	6.0674	6.5382	5.7745	4.7142	5.2619	5.1961	4.9131	4.4249	4.9189	3.7027	5.6314	5.1416	5.5671	4.8831	5.8699	5.2327	4.375	5.5928	5.5874	6.1697	5.8435	6.3402	6.3415	4.2327	6.1719	4.4777	5.5898	6.5657	5.4751	6.1767	6.6986	5.4854	5.5619	5.7732	6.2709	5.8669	5.1383	5.0347	5.1465	5.6314	5.4179	3.99	6.8504	5.6511	6.8406	6.1039	5.3391	6.4143	3.263	7.0947	5.7385	5.3754
PF3D7_0934100.mrna1_1	PF3D7_0934100.mrna1_1;338	338	6.6702	5.5333	5.8625	4.7949	4.7501	5.3359	5.8607	5.7787	4.5229	7.1377	5.3459	4.7032	5.465	3.9828	5.575	4.8181	5.4074	5.266	2.5059	6.5937	6.2155	5.5874	6.1508	5.8342	5.6585	4.8709	4.7913	6.3493	6.7884	6.374	5.9635	6.5304	5.2895	6.731	6.1352	4.3547	5.4286	6.5091	5.6331	5.4486	4.8782	5.5419	5.9079	5.2196	5.4686	5.7206	5.765	6.0559	5.6554	5.8349	5.5726	5.4429	5.0286	6.3221	5.6253	4.3016	4.1723	5.9766	5.7735	6.233	5.554	6.4848	5.6719	5.5954	5.6447	5.5573	6.141	5.7926	6.627	6.1457	4.2365	5.5512	5.9787	5.7296	6.0011	5.5119	6.7947	6.1795	5.7004	5.9021	5.6485	5.6369	5.2196	6.0804
PF3D7_0934100.mrna1_1	PF3D7_0934100.mrna1_1;339	339	6.6975	5.7837	6.1875	5.6789	4.5577	5.6132	5.7503	3.9681	5.7882	6.8044	5.6792	4.3349	5.0339	4.3937	4.5091	4.6921	5.4912	2.516	5.2529	6.8834	5.7358	5.6264	6.1457	6.3672	5.114	5.465	5.3316	6.12	6.9981	5.9584	5.4845	5.2536	6.3271	6.3505	4.7236	4.9722	3.9165	5.9605	6.7675	4.025	5.7173	6.2915	4.8644	5.013	5.4738	4.9425	5.6381	6.1815	5.5607	5.5847	5.5087	6.2137	4.6887	6.4291	5.5747	4.5922	5.1064	6.3872	6.1695	5.7952	5.7046	6.0652	5.116	6.4097	6.2797	5.1206	5.114	5.5258	7.531	5.2024	3.6159	4.915	5.6991	5.6585	6.101	6.4041	6.4738	6.0659	5.7827	6.1961	5.3494	5.7758	5.5622	7.4033
PF3D7_0934100.mrna1_1	PF3D7_0934100.mrna1_1;340	340	6.556	6.1313	5.2917	5.5154	4.5416	5.4764	6.7981	6.7732	4.144	6.5839	4.6467	4.7268	5.8858	4.2133	5.2024	5.6259	7.2381	3.8032	5.9605	6.5376	5.3899	5.1473	6.0706	6.1428	5.9528	5.3331	4.3356	6.4146	6.5188	6.0802	6.246	5.5317	5.7602	6.7491	6.6431	4.1562	5.5441	5.0365	4.9699	4.8084	4.848	5.5969	5.2498	6.0654	5.14	5.1289	5.4825	5.9575	4.7398	7.1485	5.6439	6.0961	5.3523	5.8395	5.9725	4.723	4.0824	5.3027	5.2675	5.4796	7.1312	6.4665	5.0665	5.5735	4.4673	5.1851	5.2261	5.0535	6.5429	5.0505	5.0175	5.541	6.0141	4.6165	5.9761	6.4321	6.694	6.4691	5.7814	6.1495	5.4266	5.3733	6.2756	7.6394
PF3D7_0934100.mrna1_1	PF3D7_0934100.mrna1_1;341	341	7.3281	5.025	8.7184	5.0794	3.0215	4.7474	7.0019	7.7875	3.5546	8.852	5.8917	4.1771	4.7787	0.5558	5.2369	5.3309	7.6945	3.7192	7.0072	5.5702	6.4566	4.4396	5.7249	6.1673	5.478	7.3106	5.6334	8.2161	6.2707	5.3212	5.7393	5.0557	5.5103	5.7832	6.5384	4.9074	5.5759	5.3944	5.7637	4.1043	4.6485	5.098	6.4752	5.7093	8.8088	7.522	5.9649	5.6047	4.6554	4.193	5.7629	5.6436	5.2909	5.8809	6.263	7.7464	4.4542	6.0566	6.3878	5.7208	5.3331	6.3983	5.7608	5.4429	5.1404	4.9607	4.7511	5.84	5.7988	5.7323	7.605	5.6299	5.3038	5.935	5.2731	5.8135	7.6873	5.726	5.8873	5.9528	4.641	2.8972	6.2342	6.7895
PF3D7_0934100.mrna1_1	PF3D7_0934100.mrna1_1;342	342	5.7167	5.5204	7.8974	5.8339	2.7506	3.729	6.2566	6.6758	4.2728	5.9625	4.5179	4.3971	5.1546	2.0215	4.7903	4.9378	6.6618	3.8146	7.0419	6.2236	6.2756	5.5441	5.4614	5.0544	5.223	6.093	5.2724	8.3736	6.2675	6.0074	5.393	5.8336	6.0616	6.5245	6.6545	4.9326	4.3284	4.8006	5.0785	3.2373	4.8639	4.6702	5.5534	4.6599	5.6141	5.8689	5.7887	5.2172	4.4575	5.1001	4.6017	6.4555	4.2257	6.2784	5.8527	4.2638	4.5987	5.6323	5.6893	5.3523	5.7827	7.0898	5.2795	5.2273	5.5438	5.2765	5.7347	4.848	5.3649	5.2032	3.9616	5.4383	6.1481	5.7225	5.5154	5.465	6.2369	5.7074	5.8629	6.1908	4.9891	4.8575	5.641	7.2133
PF3D7_0934100.mrna1_1	PF3D7_0934100.mrna1_1;343	343	6.134	6.6816	8.371	5.2192	5.4259	4.6982	6.6878	7.1498	4.3161	6.4816	5.3477	4.4757	5.6467	3.7082	5.0161	5.7955	6.3023	2.568	8.0772	6.3813	5.8245	3.86	6.0533	5.9079	5.2653	5.1001	4.3198	7.2695	6.5627	5.6153	5.3681	6.6862	5.5364	3.9809	6.1538	4.5945	4.8615	5.0237	4.856	5.0081	5.3726	3.9718	5.5014	5.8258	4.5874	4.7629	5.7811	5.2102	2.7634	5.3775	5.3226	5.6519	6.2874	6.1169	5.079	4.7312	5.4269	5.4809	5.314	4.7661	5.8585	5.6616	5.9222	6.0442	6.3949	4.8802	5.0993	5.3201	6.4268	5.0531	4.3169	5.4039	5.235	5.477	5.4722	6.1039	6.2619	6.2782	6.0949	5.4728	4.5577	5.128	5.3284	6.1532
PF3D7_0934100.mrna1_1	PF3D7_0934100.mrna1_1;344	344	5.9768	6.2718	7.5983	4.4087	4.8782	5.2675	7.8924	7.1845	4.784	6.8149	5.6032	5.3632	4.5583	4.6496	5.0054	5.2593	7.1899	5.1202	9.6349	6.5413	4.6814	5.3132	7.3367000000000004	5.6727	5.4653	6.7766	5.3494	9.8943	6.5359	5.5091	5.4419	6.6997	5.1687	6.2032	6.9268	4.4647	4.6387	5.9362	5.6493	4.3971	5.4637	4.0312	5.9572	4.0188	4.8232	5.0853	5.4195	5.9656	3.7431	5.2876	5.8472	5.406	5.6109	6.0804	5.5592	5.1981	4.9768	5.3448	5.8497	4.0747	6.1787	6.6433	4.4423	5.3331	3.9819	5.0811	4.7388	5.393	6.61	5.0955	4.5583	5.2016	5.9449	4.4515	4.7049	5.9878	6.8229	6.601	5.3262	5.3688	5.4828	3.4155	6.057	6.3586
PF3D7_0934100.mrna1_1	PF3D7_0934100.mrna1_1;345	345	6.4199	7.7425	9.649	5.3544	7.5469	3.859	7.3671	7.5778	6.2756	5.6968	4.5398	5.0157	5.382	8.0928	4.9977	4.0626	6.8891	4.4216	10.1254	6.513	5.826	5.6639	6.3754	4.7366	5.6502	4.9026	4.26	8.6186	6.5114	5.7328	5.5515	7.334	5.9741	5.1309	6.4604	5.2219	5.3593	5.6985	5.272	6.1973	4.9523	5.4426	5.6639	5.7842	5.5214	4.8022	6.4274	5.7279	4.0206	6.0405	5.1942	4.9896	5.6317	5.6267	5.2392	5.0955	4.8329	5.1131	5.5475	4.4686	6.7279	5.6056	5.0596	4.4627	5.7186	5.1667	5.4002	5.6707	7.6903	4.915	4.8615	5.5154	5.709	3.2795	5.7679	6.5455	6.0851	5.5472	6.3951	4.8997	5.5928	5.8422	5.2615	6.3747
PF3D7_0934100.mrna1_1	PF3D7_0934100.mrna1_1;346	346	6.366	8.9209	9.9804	4.9001	10.0315	5.3331	10.0103	9.721	9.3459	6.1315	5.8515	3.7592	5.0959	10.615	5.2765	5.5154	9.6718	5.0819	11.5792	8.8598	5.7895	5.3248	8.8903	6.3051	5.791	6.931	2.2839	10.8218	9.2466	6.2114	5.9777	9.3821	6.2016	5.3391	7.2413	5.7608	5.627	7.2274	6.2615	8.5082	4.5638	5.5756	5.6656	4.6317	5.62	5.4558	7.4593	5.9752	4.6177	5.1218	5.1902	5.0862	5.8089	6.0697	5.8243	4.5632	7.6066	5.6854	5.9298	5.2761	8.7577	6.3478	6.1276	5.7975	5.1546	5.7774	4.7219	5.7007	8.1333	5.4744	6.8714	5.8632	5.61	5.6854	6.0607	9.2754	7.6216	5.896	5.7049	5.1235	5.0518	2.969	5.5207	7.3573
PF3D7_0934100.mrna1_1	PF3D7_0934100.mrna1_1;347	347	5.8535	6.4034	6.8894	5.1595	11.4727	5.3625	10.7362	10.6856	10.952	6.3736	5.8741	4.6559	5.581	11.5503	5.8081	5.8807	11.0877	5.5078	9.6651	10.459	5.5868	4.1731	7.6461	5.7653	5.6112	7.0473	4.6519	11.4864	10.7393	6.759	6.2028	7.9922	6.2858	5.6279	7.5978	7.2385	5.2323	5.7803	5.5689	4.7175	5.0422	5.7639	6.4833	5.9551	5.8968	5.8432	5.7304	6.1285	4.2016	4.6696	5.7737	7.039	7.4596	5.9796	4.588	5.6639	5.4989	6.0957	6.8852	3.8659	10.7903	5.8669	6.0092	6.155	5.6061	5.4469	5.5741	6.4869	9.3569	6.0054	5.4413	5.8232	6.9588	6.1039	6.5385	10.4255	6.3163	5.8357	6.337	6.3049	5.153	5.4656	6.8672	9.0397
PF3D7_0934100.mrna1_1	PF3D7_0934100.mrna1_1;348	348	6.5087	4.9439	5.6554	5.4774	10.5138	5.706	9.9946	10.637	11.1378	6.0239	6.5092	6.013	5.0921	11.7581	5.116	6.0712	11.3845	5.1942	10.3579	11.2095	7.008	5.0997	7.3745	5.9042	6.257	7.1736	5.2315	11.4522	11.2651	7.3892	6.0881	7.5368	5.7323	5.7162	7.6945	5.4016	5.627	5.6651	5.9644	5.3684	4.6218	4.9255	7.129	6.7464	6.1603	4.5454	6.7339	5.5072	5.0853	5.4386	5.7538	7.641	7.133	6.5204	5.8792	5.2776	5.1493	5.7743	6.7573	4.9174	10.6105	5.464	6.0904	5.6687	7.8269	6.0498	5.4555	6.7382	10.0763	5.4938	5.5472	5.9846	6.0959	6.3754	6.0029	10.8	6.9796	6.0117	6.2373	8.482	5.7236	4.4195	7.411	9.9846
PF3D7_0934100.mrna1_1	PF3D7_0934100.mrna1_1;349	349	6.7142	5.8758	5.2184	5.844	10.0958	4.4634	10.6567	9.946	9.9147	6.5632	4.7241	5.6685	5.09	9.7058	5.2987	4.9809	10.9567	4.2758	9.4078	9.943	7.4345	5.6769	6.3047	6.0843	5.9676	7.0672	5.4476	10.8283	9.6698	9.029	6.0437	6.2336	5.8025	5.7452	7.2248	5.0281	5.4346	5.1367	5.2987	6.9431	3.8748	5.2739	5.7393	5.1502	4.9279	4.2494	5.5901	6.0299	4.5686	6.0389	6.0585	6.2955	4.4243	5.51	4.9653	5.43	4.582	5.8659	5.4751	6.2038	10.3435	6.1689	5.2898	4.934	4.5021	4.7629	3.6893	5.844	9.2331	5.7557	3.2001	4.6803	5.6088	5.6585	5.6232	9.6824	6.4194	6.1069	6.3908	5.9925	5.0295	4.3176	7.1489	9.174
PF3D7_0934100.mrna1_1	PF3D7_0934100.mrna1_1;350	350	6.4561	10.4807	6.0631	6.2985	12.2781	5.804	11.6572	12.5599	12.3218	6.0917	6.3379	8.7348	6.3581	12.4156	5.3885	6.9824	12.6053	6.4571	12.5375	11.1943	9.3777	5.3377	8.6335	11.4225	7.3112	9.6316	6.4519	12.1358	12.3805	9.9533	6.5848	8.7147	10.9627	7.3455	9.43	5.3118	8.1859	5.9189	5.6088	10.2719	4.844	6.6247	8.15	8.9757	6.0479	5.5795	6.3632	5.3071	5.1655	8.0938	5.3628	8.9371	5.3806	6.0472	5.4883	5.5081	5.3903	6.3759	6.4804	6.6036	12.1384	7.9951	12.4812	5.8017	5.8696	5.6932	4.9828	4.887	10.8113	4.889	5.4293	5.3341	6.5162	6.5673	6.1506	11.7428	8.5835	12.3872	5.3656	7.0508	5.0237	3.4209	6.065	10.7043
PF3D7_0934100.mrna1_1	PF3D7_0934100.mrna1_1;351	351	6.3001	8.6397	4.6427	5.3341	10.0339	4.9269	9.288	10.4551	10.2511	6.007	5.5871	4.8212	5.4403	10.4099	4.5248	5.5592	10.7067	6.1749	10.0396	8.3905	6.1412	5.1194	6.0481	5.4263	4.8339	5.0819	4.3498	9.3772	8.206	7.8089	6.1373	5.9814	4.8782	4.3978	6.0144	4.3792	5.3377	4.7098	5.7647	8.6307	4.6253	5.2044	6.1997	3.4828	5.04	4.1747	5.5132	4.5807	4.5783	6.5043	4.7613	6.6864	5.6747	5.7647	6.2305	5.0501	4.7431	4.8649	6.0775	4.479	9.9955	6.1689	12.0541	8.3689	4.3089	7.9995	5.098	5.8612	9.7237	6.7093	4.7544	6.1127	6.0794	6.0561	5.1189	9.827	6.2972	8.0399	7.837	6.0088	8.2943	4.8963	4.9481	9.8452
PF3D7_0934100.mrna1_1	PF3D7_0934100.mrna1_1;352	352	5.6608	9.9918	5.522	5.2087	10.6226	5.6605	9.4944	11.121	10.5009	5.4256	4.7913	7.0488	4.1293	10.533	4.858	4.859	10.9665	7.2327	9.2352	9.3336	8.1883	4.6786	5.489	3.7268	4.7903	6.8268	4.7756	9.935	9.2514	9.5773	7.6323	4.8058	4.2265	4.4731	6.3766	5.5506	7.3262	4.5179	6.1775	8.4131	5.6331	4.934	6.0989	5.7716	3.228	4.9593	5.332	3.9855	4.8435	6.7443	5.128	7.1519	6.9271	5.5441	4.3183	5.3441	5.4222	4.9054	6.6686	4.4236	10.072	6.9228	7.9326	4.925	5.5308	5.4482	4.5072	4.9837	10.2406	4.9649	4.4429	4.441	6.5926	6.596	5.6568	9.805	7.0667	6.8903	5.6642	5.2653	3.3674	4.8314	4.8334	10.3429
PF3D7_0934100.mrna1_1	PF3D7_0934100.mrna1_1;353	353	6.1967	10.6831	5.6946	6.5127	9.9843	5.9871	8.7476	10.0066	9.6362	6.6238	6.1566	9.933	6.228	9.5322	6.3656	6.7828	10.0753	8.828	7.8791	7.4852	9.084	6.911	5.1457	4.6433	6.3205	5.9348	6.278	8.8068	7.928	11.2752	8.5353	3.7137	5.0708	6.5534	4.9878	6.9192	7.9743	5.1603	5.7013	11.3042	4.4396	4.5844	7.1208	8.7	5.4712	6.5926	6.4639	7.9273	3.7225	9.0725	5.8186	7.3797	9.2312	5.5598	6.5938	6.6185	5.3501	6.1443	6.5212	6.7999	9.6536	9.1539	9.8887	5.3607	5.8291	6.278	4.634	5.26	10.8728	5.7761	7.2335	4.3484	6.3987	6.9062	7.0819	9.7717	8.4676	7.9654	5.3761	6.8864	5.2604	4.6135	5.985	10.2256
PF3D7_0934100.mrna1_1	PF3D7_0934100.mrna1_1;354	354	6.6947	11.1455	4.9598	5.89	10.1603	6.8646	7.5696	8.3597	8.2195	6.0832	4.0045	7.1585	5.1711	9.6391	6.4853	5.4496	8.425	8.6232	9.7574	5.8445	9.5649	7.3983	3.2357	4.6904	6.514	4.281	4.6352	7.1739	6.5486	8.9425	8.1478	4.0435	6.1835	6.4552	3.6485	5.2843	6.6869	5.1767	5.5607	10.9238	3.7181	4.5729	5.4216	7.6517	3.1699	4.4336	5.4751	5.021	2.4594	7.1603	4.7093	6.5157	7.2429	5.3705	4.6264	4.3009	4.9453	5.4614	5.1461	4.848	9.1274	8.0431	8.7365	5.7677	4.6826	6.0706	3.9355	5.3302	6.059	3.591	3.7148	4.6223	5.7766	5.8207	5.5119	8.6774	7.6262	7.4077	5.9435	6.3085	4.6949	3.1326	5.4022	4.4276
PF3D7_0934100.mrna1_1	PF3D7_0934100.mrna1_1;355	355	5.9458	10.5069	5.511	5.4653	4.0985	7.736	4.5613	3.5135	2.406	6.2664	5.1114	5.0121	3.8349	2.7803	7.9696	4.8043	4.3298	6.8917	4.0678	4.0652	9.1447	4.3611	5.0644	5.4114	3.6724	4.2675	4.6082	4.3723	4.1035	8.5026	6.1469	2.7549	4.6988	5.9621	3.8063	4.3111	5.4686	4.784	4.251	10.0443	2.6415	3.5273	5.6232	7.2996	4.1334	3.9174	4.3681	3.6915	4.4141	8.35	6.0076	5.7816	6.8829	5.211	4.9828	3.3937	4.9782	4.4957	5.3635	4.0391	5.0009	6.606	7.4956	4.5404	4.8012	5.3927	4.0321	5.5756	6.1202	5.2653	3.6859	4.2102	5.9229	5.0268	5.7002	4.6011	7.6027	5.8846	5.1098	5.2118	3.8074	4.067	4.4816	5.6781
PF3D7_0934100.mrna1_1	PF3D7_0934100.mrna1_1;356	356	6.6327	11.6126	6.1231	7.2099	5.5354	7.7681	5.1231	3.5211	3.7495	6.3325	4.238	7.5969	6.3096	3.6713	7.9894	4.6147	4.5103	6.4443	4.1465	5.466	10.7354	5.5226	4.8022	4.7908	6.5243	3.9373	5.1906	4.7623	5.269	10.6856	7.0745	3.4236	4.6082	7.1854	3.904	4.917	6.1073	6.04	6.0237	11.4491	4.8364	5.4094	5.9495	8.1964	4.8787	5.5463	5.2415	5.3147	3.669	9.0847	4.852	6.1697	8.6255	5.1309	4.4614	4.7296	5.898	5.6859	6.8282	5.3309	6.2275	8.4432	8.8307	5.2574	4.4482	4.5625	4.7554	5.0738	4.9584	4.4777	5.327	5.3778	6.0328	6.671	6.0583	5.5683	8.2652	7.25	5.0913	5.3423	4.4738	5.275	5.2403	4.8802
PF3D7_0934100.mrna1_1	PF3D7_0934100.mrna1_1;357	357	7.0795	13.1282	6.3565	7.5387	5.1346	7.2835	4.8253	6.2651	4.5723	6.8534	7.8579	10.4802	6.9953	5.5348	6.8617	4.7219	6.1963	6.949	6.709	5.9787	11.8284	5.2521	4.5342	5.0644	6.9193	5.1518	6.1073	5.8143	6.7451	11.6145	6.5214	4.4019	5.5674	7.4151	4.5292	6.6085	5.7538	6.203	9.3348	11.6265	5.9846	5.5141	7.6933	10.1803	6.1027	6.3796	7.5395	7.9749	4.238	9.7637	6.9665	4.5975	10.8703	4.7339	5.1465	7.0084	4.7241	7.2775	7.934	5.9523	8.2479	9.6905	10.46	5.2188	5.8235	6.1359	5.3719	5.9269	5.2338	5.5239	6.5402	4.682	7.9418	7.7164	6.3225	7.417	9.4169	8.7492	4.9846	6.8217	5.1871	5.4446	4.7629	3.5008
PF3D7_0934100.mrna1_1	PF3D7_0934100.mrna1_1;358	358	7.167	11.5837	6.861	8.3903	5.3896	6.6204	5.1227	6.3123	5.8934	6.791	7.2073	11.3107	7.9705	4.5385	6.3051	5.554	6.7229	7.6734	6.9807	6.5932	12.0948	4.6554	5.3878	7.2109	7.5052	5.093	7.3188	6.606	6.4328	12.2434	6.919	2.6276	6.8122	7.8733	4.9828	7.1333	6.8652	6.3379	7.6758	9.0469	6.5103	4.5886	8.1956	10.8497	5.8994	6.4244	7.5209	7.3313	5.8931	10.1889	6.4111	6.3963	11.3343	6.2038	6	6.9924	5.2365	7.8501	7.0961	6.5824	8.978	10.4444	10.4817	7.3618	6.3486	6.1375	4.851	5.1243	5.7509	7.2069	6.6245	5.2172	8.9725	7.5099	6.8848	8.4127	10.3191	9.6233	6.9191	7.7818	7.2599	5.005	6.7447	5.995
PF3D7_0934100.mrna1_1	PF3D7_0934100.mrna1_1;359	359	6.4749	5.3611	5.0396	7.281	5.5549	6.8714	5.8547	5.5981	4.568	6.4308	6.4118	4.1953	6.6426	4.9122	6.6058	4.5204	6.4192	4.7634	5.4832	6.5005	8.8057	5.4751	4.2102	6.2621	7.9042	1.2016	5.1181	5.06	5.85	8.0577	6.2108	3.6415	5.9857	8.1294	4.3016	4.5601	5.4145	6.1202	7.0317	5.2141	7.5331	5.3505	7.1203	9.5627	4.3909	5.4459	5.1997	7.3321	4.2196	6.4152	6.8139	5.599	3.8777	5.6256	7.4101	5.14	5.3757	5.6533	7.3096	4.0054	5.0215	8.4077	9.8955	6.4068	4.5103	5.0959	4.6673	7.0569	5.4486	7.931	5.4796	5.5106	6.573	7.0477	3.6299	6.087	8.513	9.763	6.3395	5.8565	6.1123	5.1595	6.6206	4.439
PF3D7_0934100.mrna1_1	PF3D7_0934100.mrna1_1;360	360	6.4783	5.844	5.5635	8.2736	4.5084	6.4532	6.0821	5.9117	4.2645	6.7177	5.6179	5.3771	6.2874	5.2957	6.335	5.3423	6.3583	3.0514	8.1515	6.2937	6.3096	5.1493	4.7903	6.2199	7.6443	3.3016	6.0197	7.9057	6.8134	6.5231	5.8861	2.7485	5.1371	7.8475	4.691	4.8324	8.0196	6.3116	7.7735	3.8359	3.121	6.1278	6.5118	9.0857	6.3167	6.106	5.5753	7.4717	5.6047	6.7446	6.7574	4.8649	5.9453	5.5607	5.852	6.8021	5.4019	5.4046	6.8426	4.8802	5.7892	9.0766	11.2623	7.7932	4.0072	5.1679	4.3875	5.2426	4.6082	5.1412	5.8684	5.4489	6.1851	6.2456	4.9855	5.2832	9.1164	10.4101	8.5898	4.9773	4.5783	4.9805	5.3614	5.5103
PF3D7_0934100.mrna1_1	PF3D7_0934100.mrna1_1;361	361	5.1461	3.6814	5.243	6.4869	3.5097	5.8795	4.9621	4.0365	3.3674	5.9329	4.228	5.3434	4.2869	2.9891	5.4253	4.4725	4.7436	2.025	4.8934	5.1926	5.2668	3.9873	3.797	3.856	6.5853	3.9411	3.5323	4.1723	5.5454	4.8053	5.2063	3.6206	4.0934	5.5401	3.4673	3.4919	4.4114	4.8079	6.1522	1.9855	3.6076	4.4256	4.9131	8.2955	4.6247	4.7729	5.3847	5.0892	3.6404	4.9021	5.3111	4.7787	4.0875	5.4575	4.8176	5.9828	4.3384	3.3632	6.1639	4.2048	4.2517	6.8954	4.1375	3.6893	4.1627	5.1603	4.7777	6.059	3.855	4.211	5.5195	4.6188	5.8202	5.0678	5.6548	5.4138	6.3935	4.9519	5.7908	4.9336	4.8017	4.1152	6.2517	4.5065
PF3D7_0934100.mrna1_1	PF3D7_0934100.mrna1_1;362	362	6.1645	5.504	4.9359	4.6177	3.7761	5.7107	4.9932	5.6996	3.7613	5.2619	5.0514	4.1489	4.1946	3.1276	6.4109	4.0277	5.5261	3.275	3.5323	5.6436	5.5546	5.1727	5.1428	5.101	6.5738	3.6053	4.033	4.8674	5.5702	5.1775	6.1663	2.2987	6.0321	6.4877	4.4938	4.7339	3.8669	5.2407	7.0005	4.5329	3.3978	4.765	5.3277	8.1327	3.8649	5.7206	4.5478	6.1843	2.1603	4.9112	5.859	4.3702	3.6915	4.8958	4.5922	5.3985	2.8797	5.7554	6.1125	4.7597	4.7186	6.0407	5.5125	5.625	4.2449	5.7401	4.4429	4.85	5.1961	5.7748	4.7015	4.393	4.915	5.5447	5.5919	4.218	6.9609	6.0546	5.774	4.9495	4.0934	4.6554	4.6253	4.1001
PF3D7_0934100.mrna1_1	PF3D7_0934100.mrna1_1;363	363	5.9167	5.4568	5.439	4.6124	3.8669	6.2845	4.8001	4.0409	3.8176	5.599	4.9449	4.479	4.5807	1.1827	5.8868	4.8987	5.5198	4.5423	4.4963	5.0657	5.9205	4.433	5.4469	4.5969	6.2887	3.4854	5.2615	4.4601	4.2802	4.6135	5.7882	4.7666	5.235	6.2384	3.6194	3.7442	3.585	5.5546	6.5315	4.7393	4.0144	5.0522	5.8485	7.3263	3.9411	5.1119	4.2203	5.328	3.9542	4.4012	6.0128	4.2102	6.1022	5.6887	5.6427	5.6753	4.3771	5.6602	7.6793	3.6724	5.6522	6.5987	6.6454	4.8243	3.6633	5.3158	4.7447	6.0896	4.4828	4.607	4.4725	4.2758	6.211	6.6125	4.2479	6.0777	7.0659	6.0811	5.1231	4.8679	5.406	3.3176	6.3558	4.5261
PF3D7_0934100.mrna1_1	PF3D7_0934100.mrna1_1;364	364	6.3868	5.4825	5.1169	5.8475	7.3554	6.8103	5.4634	4.2555	5.8427	6.5801	5.6115	4.6029	4.7312	6.2018	6.2785	5.5395	5.4366	3.1587	5.8748	6.1983	6.0413	4.9236	5.0461	4.9397	8.0988	5.1918	5.6296	5.1835	7.223	5.7167	5.3632	4.0233	6.1522	8.6098	4.0099	5.1073	4.375	5.5756	9.2001	4.6982	5.723	4.9107	5.7085	8.4285	5.3027	6.1819	4.6809	8.4243	3.4699	5.1938	5.9916	5.3988	7.8412	5.3165	5.5336	5.7255	4.7861	5.142	7.9844	4.9905	5.7716	7.1411	7.8412	5.4131	4.8115	6.3288	4.854	7.6396	5.7947	5.0815	5.5217	4.5059	6.6774	7.7301	5.6887	5.5401	8.4315	7.8167	5.9688	4.8186	5.8296	3.2418	8.6396	6.2672
PF3D7_0934100.mrna1_1	PF3D7_0934100.mrna1_1;365	365	6.5724	6.7691	5.8565	6.1146	4.2016	7.0849	4.9198	4.7043	3.3147	6.5477	4.6548	5.7522	5.3625	3.7236	7.3557	3.7115	5.7021	4.1522	6.2954	4.4816	7.8937	5.8812	6.049	4.0356	7.1926	5.6082	5.0807	5.8099	4.6633	7.7929	6.0385	5.1985	5.6949	7.945	5.3782	4.8125	4.7115	5.6244	8.9845	6.0108	7.0555	4.6854	7.1495	8.1275	5.7479	6.7427	6.0435	7.8451	7.0862	4.6887	6.4998	5.5011	6.7158	4.5801	5.7876	6.5567	5.4909	5.6076	7.1999	4.3611	5.6235	6.8786	5.9129	5.7753	4.3583	5.2536	5.2861	5.8422	5.993	5.8936	6.6731	6.3981	7.0352	6.9944	5.4084	6.7593	8.345	7.5612	5.878	5.3038	4.4867	5.3205	6.438	6.3402
PF3D7_0934100.mrna1_1	PF3D7_0934100.mrna1_1;366	366	6.1522	6.817	4.9088	5.2192	3.7949	5.8941	5.04	4.1651	3.6814	6.3264	5.5195	5.527	5.5963	1.3505	5.7071	5.6651	5.6026	4.6988	4.7197	4.6106	5.61	5.0041	4.3169	4.4356	8.0223	4.8968	4.8192	5.1703	5.3338	5.3363	5.6977	3.4074	5.3352	8.0366	4.8084	4.5002	3.4249	4.5577	6.9318	8.7011	5.0246	3.3391	4.4155	4.4121	5.0036	5.9105	5.2199	9.1061	6.5116	5.3001	5.0613	5.4941	2.943	6.4606	10.1135	5.7252	5.1181	5.7296	5.9575	4.9069	6.6659	6.2972	6.5201	6.0155	5.4874	5.1089	4.1094	5.939	5.1965	10.5333	5.3089	5.0682	6.337	5.6082	5.7978	6.0488	8.0618	6.1258	6.5064	4.7043	5.1445	1.1827	7.2634	4.9667
PF3D7_0934100.mrna1_1	PF3D7_0934100.mrna1_1;367	367	5.1289	5.8897	5.3861	5.0409	4.0295	5.4492	4.8714	3.3868	3.0233	6.2861	3.3161	1.8914	4.784	2.9165	4.0117	4.8826	5.3568	4.2494	3.7918	2.6041	5.5122	4.2638	5.0717	5.2319	4.9896	5.1272	4.2817	3.4983	4.5317	5.0378	5.5601	0.7991	4.888	4.6017	3.2464	4.0426	3.4114	5.0505	5.0343	5.3628	4.6859	4.9131	4.8166	2.84	3	3.3176	4.3327	3.7268	5.8535	4.7861	4.0824	4.275	3.4449	5.057	4.9873	4.729	4.4039	5.2188	4.8545	4.6854	6.6368	6.0959	5.4925	5.9241	4.5898	5.2083	3.6369	6.7545	4.5348	3.6702	5.5558	4.9467	5.4492	5.7594	4.9269	6.0213	7.5386	5.7115	5.3834	4.9241	4.0383	4.1169	7.3168	1.8718
PF3D7_0934100.mrna1_1	PF3D7_0934100.mrna1_1;368	368	6.0564	5.6203	5.1383	5.2939	2.157	6.5129	5.3151	3.2898	4.1835	5.2653	3.2839	3.2172	4.7533	0.6229	5.805	5.26	4.8856	3.2296	4.645	5.4172	5.6659	5.1424	4.9463	6.6401	4.84	3.8237	4.9388	5.3406	5.8679	4.8222	5.7798	3.2705	6.716	4.2311	3.9317	3.8309	4.6747	4.4243	5.3892	4.8207	10.8217	2.6088	5.2087	4.9255	4.6311	6.2246	5.1755	6.1611	5.496	5.545	6.0832	5.332	6.7274	5.0224	4.1787	5.497	4.6456	5.4506	5.2943	4.9425	7.2416	6.1847	6.1342	5.2555	5.9914	5.1711	4.4482	6.1534	5.6528	5.0063	5.1235	5.4097	5.8462	4.7219	5.4107	6.7731	7.018	5.2884	6.4563	6.8142	4.1276	2.903	6.5475	4.09
PF3D7_0934100.mrna1_1	PF3D7_0934100.mrna1_1;369	369	5.7879	5.3754	4.9941	4.281	4.3082	6.373	5.128	4.3709	0.8875	5.5097	3.2645	6.3757	4.3868	3.8718	4.9509	4.8125	5.7772	3.0374	4.1052	5.2323	4.1747	4.1683	4.8934	3.441	4.3096	2.8953	1.3103	4.7719	4.2288	5.3909	4.6299	1.0215	4.2242	4.0917	2.9764	1.6135	3.969	4.1562	4.3639	2.3363	3.0548	4.4783	5.0734	3.8904	3.8943	3.5993	4.1481	4.6352	4.6496	3.9891	4.5862	4.4835	3.8639	5.6194	4.3695	4.2211	3.7645	5.5258	5.8407	4.2555	4.985	5.4043	3.6848	4.8048	3.7115	5.77	4.1285	5.8395	4.0522	4.6153	4.4686	4.0135	5.5814	5.0505	4.3241	4.7522	6.6693	4.3413	4.6826	3.9402	4.7306	4.054	5.6656	4.3695
PF3D7_0934100.mrna1_1	PF3D7_0934100.mrna1_1;370	370	6.0288	4.904	4.4323	4.8743	5.5978	7.8859	4.4416	8.4153	2.3978	6.2388	3.0531	4.1627	3.4019	4.2593	6.9898	5.7876	4.6982	4.04	4.6311	4.9184	5.6696	3.0426	3.9754	5.2574	5.0639	3.1243	3.8217	4.3125	5.31	5.7104	5.2357	0	6.0306	5.4702	4.5898	3.116	4.0875	5.1481	5.3656	4.06	4.6611	4.5686	5.0041	3.8972	5.7882	5.6073	3.7782	5.0343	4.7856	6.0581	4.6058	5.8615	0.2987	5.0587	5.0148	5.4443	3.9241	4.0206	6.3237	2.9146	3.6439	5.4413	5.0518	4.6363	3.1811	5.5817	4.8634	7.5014	4.2055	5.0466	4.2555	5.7312	4.342	5.8314	4.5279	4.0652	6.4393	3.275	5.2935	3.4249	4.916	2.5969	8.3769	3.6369
PF3D7_0934100.mrna1_1	PF3D7_0934100.mrna1_1;371	371	6.0435	5.8627	5.0228	5.3431	4.4101	5.479	4.8575	4.4822	2.4854	6.373	5.1127	4.8649	5.3477	0.9928	5.2483	4.7719	5.3423	4.0815	4.8831	5.5245	5.9514	4.9212	4.382	4.7339	3.8125	2.6668	4.1367	4.2141	6.3201	6.6829	5.6085	4.6554	4.9179	5.106	4.238	3.4019	5.0157	4.6404	4.0295	3.6404	4.7109	4.5577	6.0917	4.7181	4.9074	2.8319	5.6106	4.6899	4.26	5.4121	5.7469	7.0377	3.8758	5.0094	4.1562	5.2502	4.4162	5.8706	5.6038	5.3359	4.6218	5.5555	5.6871	3.4893	5.4591	5.3747	2.7004	5.8263	5.1322	5.9809	4.7458	5.6554	5.7647	5.4336	4.649	5.0993	6.416	5.5619	5.005	4.7076	4.9709	4.7772	6.135	4.5053
PF3D7_0934100.mrna1_1	PF3D7_0934100.mrna1_1;372	372	6.0853	4.8718	5.0135	5.36	4.4614	5.7637	5.7903	3.3702	3.9088	6.8246	5.5245	5.9834	4.7735	5.3038	5.3505	5.565	5.8146	5.5254	4.9869	5.2813	6.9104	5.8258	5.7509	6.0875	4.3785	3.0356	3.861	5.0968	6.363	6.7035	5.6758	1.2141	6.7376	4.9491	3.4476	2.8914	2.6485	5.4624	5.541	4.7312	4.2854	4.2403	6.2332	4.8679	5.0921	3.3688	5.9602	4.3583	5.5883	4.4867	5.9255	6.6862	3.9317	6.07	5.5304	4.2319	4.9846	6.0672	5.7557	4.3169	3.1194	5.8587	6.0836	4.7829	3.3103	5.1985	5.1981	5.4306	4.8068	5.374	4.0951	5.2319	7.3998	4.8465	5.3345	5.0815	6.7105	5.6488	5.6536	4.6943	4.7126	4.2965	6.3056	5.9853
PF3D7_0934100.mrna1_1	PF3D7_0934100.mrna1_1;373	373	7.2104	5.7973	5.7827	5.6594	3.853	6.2843	4.6363	3.5261	3.7137	7.702	5.8255	6.6655	5.3806	3.8146	6.4686	4.8515	5.0501	3.61	5.3837	6.0312	7.4429	4.6404	5.1851	5.2765	4.504	3.3757	5.0501	5.3363	6.689	7.3689	6.0915	2.4141	5.9989	4.8012	4.6887	4.4679	5.3349	5.6985	5.6273	5.5966	3.557	4.2388	5.6153	4.6656	6.577	5.005	5.269	5.1164	5.1432	4.846	5.591	5.8592	4.1875	4.796	4.9878	4.8314	5.85	6.5412	4.9241	4.1579	3.9383	5.8807	5.6053	4.7214	5.0968	6.2132	4.5534	5.6588	5.5014	6.2834	5.3052	5.1546	5.7916	4.1906	5.859	5.7087	8.0055	5.2483	5.4039	4.862	5.233	3.6656	6.0067	4.9364
PF3D7_0934100.mrna1_1	PF3D7_0934100.mrna1_1;374	374	6.3356	5.5116	5.3646	3.7761	5.2502	5.1961	4.7153	4.0687	2.3045	6.8086	6.321	7.3351	4.5795	3.6381	6.3675	5.7874	5.0622	4.841	5.2563	6.1884	6.5367	5.1767	4.8349	5.0117	5.0299	4.7043	3.7268	4.9491	6.1432	6.0978	5.3331	2.6871	4.8273	5.4828	4.4983	3.6508	4.814	5.7808	6.1031	3.991	4.585	4.3688	4.3861	4.7425	4.9402	3.3391	5.6918	4.9203	6.1194	4.0712	5.2596	5.9006	4.6554	4.9246	5.7634	4.3248	5.1981	5.0488	5.2865	5.0557	5.3494	6.643	5.155	4.1243	5.594	4.7501	2.8074	5.6845	4.8649	4.9364	4.645	5.3143	5.6642	4.9621	5.0985	5.2891	7.5556	5.7134	5.2215	4.7929	3.7093	3.7592	6.2374	4.4614
PF3D7_0934100.mrna1_1	PF3D7_0934100.mrna1_1;375	375	6.7975	6.4153	6.1765	7.2642	4.7447	6.0548	6.2856	5.204	3.8914	6.1352	5.238	6.0932	5.6871	4.6713	7.3478	6.4612	5.4482	4.0695	5.3951	5.8197	5.6135	4.6317	5.1285	5.8773	5.2957	3.2373	6.133	5.4864	6.1595	6.3707	5.7164	5.1942	6.596	5.9955	5.3216	5.4165	5.8562	5.7032	6.3293	5.4841	5.6088	5.0317	6.557	4.5807	5.8115	7.0475	4.8851	5.6636	5.5345	4.813	5.4276	7.5541	5.2472	5.2854	5.5024	6.3112	5.3537	6.3579	5.8268	4.8278	5.44	7.4448	6.3607	5.5841	5.5534	5.1715	5.5211	6.1837	5.8997	5.7918	5.2517	5.2563	5.645	5.9026	5.5561	5.7613	7.9138	5.0014	5.9523	7.0026	5.0488	7.1079	5.2327	5.4647
PF3D7_0934100.mrna1_1	PF3D7_0934100.mrna1_1;376	376	6.455	6.1247	5.9764	7.1825	5.1938	5.4621	5.3067	5.2612	6.3491	7.1947	6.7004	5.667	6.9316	5.5573	6.4917	6.7064	6.0297	5.8931	6.3279	6.3828	5.9456	5.7527	5.7244	5.9526	6.3703	5.8379	8.4507	6.517	7.0095	6.9185	7.1939	5.0426	5.299	6.3521	5.3635	8.0947	9.1757	5.2758	6.6207	5.6418	5.634	5.7863	8.1427	5.9554	6.8581	9.6443	5.6194	5.3937	4.4182	5.5157	5.2269	8.5757	5.9973	6.2954	5.7816	9.5755	5.5804	6.1765	6.0879	6.1114	6.2566	8.9602	6.7853	5.6761	6.7641	6.435	6.0429	6.4058	6.4063	6.3386	8.338	6.7123	7.221	5.9472	5.9131	5.8892	9.1685	6.3759	6.4886	7.3042	6.941	6.9829	7.5218	6.2566
PF3D7_0934100.mrna1_1	PF3D7_0934100.mrna1_1;377	377	7.6594	6.6899	5.6733	6.7774	5.2702	6.1164	5.1591	5.3771	6.4491	7.5476	7.4839	8.3582	6.3728	6.0687	6.7291	6.4501	6.1689	5.114	6.4565	7.2954	6.6827	5.8314	5.6168	6.1348	6.3988	3.3147	9.1509	7.7686	8.6986	6.805	7.1843	4.8748	6.2513	5.8863	5.9891	8.9758	8.8735	5.8437	5.2861	5.9759	5.7208	6.5889	8.1039	7.557	7.1315	9.8351	6.0325	6.7335	5.6868	6.7424	6.4494	8.9011	4.5945	6.1807	5.4029	9.6176	5.3688	5.8946	6.1853	6.3466	5.1518	9.4308	7.1022	6.9617000000000004	5.6562	6.9766	5.9184	6.0094	5.2776	6.4325	9.0855	5.7876	6.5427	6.5447	7.1667	5.9474	9.6648	6.534	7.2077	6.3245	6.8251	6.6764	6.5013	8.5366
PF3D7_0934100.mrna1_1	PF3D7_0934100.mrna1_1;378	378	8.205	7.7776	7.007	7.1687	6.7184	6.2294	5.1367	6.7727	8.4176	8.2346	8.7815	6.0885	7.1827	7.3165	6.2257	6.2267	6.4507	5.709	6.2679	7.205	7.5708	7.092	7.4915	7.2754	6.6334	5.537	10.5209	5.6138	7.8664	7.4019	7.7279	7.3913	7.7388	6.1601	5.4145	10.7575	9.8993	6.1497	6.7888	5.7361	7.1356	4.4705	10.3191	6.6509	8.2123	11.0356	6.0437	6.8476	4.673	5.9277	6.1967	11.0969	5.6355	7.8652	6.5826	11.3452	5.0575	6.7498	6.7673	6.2305	6.0514	10.3577	7.4453	7.8462	6.9365	5.8537	7.3524	8.5012	5.8592	7.2005	11.0946	6.0168	7.3717	6.8421	6.7667	5.6453	10.2143	7.1028	7.5501	7.9018	6.867	8.0509	8.954	6.9951
PF3D7_0934100.mrna1_1	PF3D7_0934100.mrna1_1;379	379	8.2263	7.9312	7.8506	6.511	6.6095	6.4246	6.3661	6.5577	7.1398	8.2804	8.3028	5.9595	6.9816	6.5862	6.5426	6.3501	6.8912	4.3667	5.6982	6.767	7.23	6.2797	7.922	7.4267	6.7436	4.6247	9.6828	5.4506	6.8435	7.0662	6.6582	7.9933	7.2534	6.7878	5.6232	9.8302	8.6289	6.1617	6.2804	6.3581	7.0168	5.8392	11.5557	6.5206	7.4702	10.1793	5.983	6.0581	4.717	5.1338	6.0255	12.1242	4.6282	7.3142	4.9298	10.2137	5.0072	6.4712	7.4213	6.0887	6.9673	9.9532	7.2364	6.5019	7.1882	5.7032	6.6738	8.9458	5.246	6.202	10.776	5.8035	6.5247	7.758	6.363	7.1508	9.9898	6.5297	6.7944	7.4535	6.4655	8.3338	9.5743	6.7841
PF3D7_0934100.mrna1_1	PF3D7_0934100.mrna1_1;380	380	6.9395	8.0385	7.1758	7.0137	7.505	6.8207	7.7053	7.6456	8.0929	7.116	8.3078	6.7272	8.5182	7.8516	6.8644	8.381	7.9674	6.3494	5.3957	6.8934	7.8806	6.6132	6.6892	6.8034	7.1109	5.1453	10.2212	5.7887	6.5975	7.8355	7.1554	7.2378	7.0807	6.6539	6.7727	10.6596	9.523	6.5632	6.6369	7.0531	6.4036	6.1857	8.7694	5.5937	6.4229	11.1229	5.4416	6.5507	5.4239	6.4291	6.1114	8.9496	6.345	7.5586	7.9354	11.1066	5.0152	6.8407	8.8667	6.5003	5.2664	10.2916	7.7468	6.2159	7.9497	6.4788	6.7973	10.0434	6.1254	7.2595	10.6899	6.5359	9.9888	7.6006	6.5361	5.9898	9.7544	7.2999	6.0332	8.5901	6.1849	7.469	11.0077	6.9773
PF3D7_0934100.mrna1_1	PF3D7_0934100.mrna1_1;381	381	6.7787	8.384	7.2098	7.8817	7.5171	6.1942	9.5757	11.4484	8.5545	6.4524	7.3709	5.7816	9.1477	6.5294	5.8112	6.7381	10.7722	5.9198	5.7276	6.5607	8.0383	6.373	6.1346	7.0905	8.255	5.7263	10.7334	5.7597	7.432	7.6451	7.1908	7.008	7.1318	6.9707	6.6642	10.7002	9.8777	6.0054	6.5821	7.6378	5.5481	6.8592	8.2281	7.0054	5.9563	11.3662	6.0328	6.2246	6.7009	7.1325	6.6375	8.4944	5.3089	6.7548	7.4507	11.7322	4.8629	7.347	7.1216	6.6703	6.3696	10.3503	8.011	6.0622	9.1577	6.3554	7.8101	9.9901	6.8328	6.7919	10.9394	6.1024	8.7744	7.561	7.1608	6.0323	10.7175	8.2379	6.8907	9.744	6.2172	8.8677	10.6081	6.7953
PF3D7_0934100.mrna1_1	PF3D7_0934100.mrna1_1;382	382	7.5641	8.742	6.9931	8.3815	6.3023	6.8886	6.7513	7.1376	7.066	7.866	7.5448	9.2023	8.2855	7.236	6.2884	6.8643	7.2513	7.7308	6.6972	7.3296	7.1774	6.7502	6.6762	7.5795	9.9097	4.8738	9.7272	6.5118	7.5928	7.9152	7.4499	7.0554	7.4224	7.4426	5.9064	9.7719	8.3407	6.1187	7.5595	6.7638	6.695	7.064	8.0667	7.0779	6.9473	10.7075	6.8788	7.3078	7.7566	7.4751	7.7157	8.1066	5.4303	7.0179	7.3472	11.1689	5.4469	7.6373	9.1633	7.3014	5.6238	9.7527	8.1175	5.4555	9.2908	6.3192	7.8288	10.7691	6.4791	6.6073	10.4715	5.8237	9.4205	8.7804	8.1398	5.8053	9.9096	7.7	7.2449	10.1884	5.8158	8.9773	10.6954	7.4701
PF3D7_0934100.mrna1_1	PF3D7_0934100.mrna1_1;383	383	6.8972	6.8598	5.878	6.1906	5.671	5.7774	6.0783	6.4289	4.9914	6.5941	7.2033	6.0527	6.0936	4.7236	5.8326	5.5732	6.2367	6.6988	5.6795	7.2299	7.0653	5.3789	6.0919	6.0993	6.2096	5.3252	7.6421	5.0648	7.3395	7.2006	6.1187	5.6358	6.4655	6.5371	5.8686	6.5407	5.7719	6.2789	5.1871	5.1085	6.1133	6.153	6.14	6.478	5.4243	6.8852	5.4459	5.5497	5.257	6.3216	6.2118	6.0025	5.7661	7.3698	6.4548	7.0484	5.4266	7.2107	6.6638	5.9869	6.273	7.8804	6.384	5.6574	6.5095	6.3461	6.747	7.5535	6.4438	7.0007	7.7109	6.5173	7.2084	6.4075	5.896	5.9875	8.1121	6.6775	6.7716	7.7097	6.3423	6.4588	8.6091	6.5193
PF3D7_0934100.mrna1_1	PF3D7_0934100.mrna1_1;384	384	7.3361	6.1516	6.7568	6.9418	4.4162	8.7664	6.144	5.7334	5.8306	7.2509	7.2323	5.5217	5.6619	6.6371	6.9751	5.7363	6.3273	5.511	5.3951	7.3855	9.1957	5.8844	6.2931	7.1681	5.9243	3.8914	4.7871	5.0921	7.5824	9.3134	6.6113	6.9296	7.1862	6.2724	5.6868	5.7942	4.7301	6.0226	6.013	6.3109	4.9402	5.3961	7.9985	5.7049	6.1779	4.7714	6.1603	5.8885	4.3226	6.4413	5.4104	5.6091	6.1991	6.0475	6.7444	4.5148	6.0764	7.2529	5.7616	6.4017	4.6548	8.3575	6.5135	5.6459	7.4882	5.7623	5.8184	4.9977	7.7816	6.6457	4.8258	5.5002	7.1394	6.6508	6.04	5.7216	8.206	7.4135	5.925	7.9705	5.8773	6.337	5.6682	7.6823
PF3D7_0934100.mrna1_1	PF3D7_0934100.mrna1_1;385	385	6.804	6.9639	6.267	6.99	5.6927	5.1301	5.8672	5.1383	4.8718	6.1268	7.9453	8.5313	6.1839	5.9646	5.4809	6.5457	5.8704	4.6639	6.1227	7.2638	6.9562	5.568	5.4624	6.9319	5.5735	4.7751	5.4548	6.1769	7.1088	6.884	6.3773	5.72	7.013	5.8644	6.1568	4.7153	5.6226	5.4012	6.3551	6.9253	5.4091	5.4725	5.1985	6.1504	4.8475	4.9369	6.2763	6.2085	5.8953	6.6023	5.9662	5.0904	6.5904	6.833	5.8321	5.288	5.359	7.6596	6.9454	6.1613	5.8992000000000004	8.1058	6.535	6.0955	6.9985	6.1043	5.2824	5.5601	7.152	6.3384	5.6264	6.2608	7.4301	6.195	6.2445	6.5785	7.9376	6.3134	6.1208	7.101	5.9326	4.5844	6.1262	6.6094
PF3D7_0934100.mrna1_1	PF3D7_0934100.mrna1_1;386	386	6.3279	5.7613	5.328	5.877	5.464	5.2211	4.5248	3.7929	4.2441	5.9692	4.9672	5.8672	5.2024	5.9366	4.9355	5.6378	5.1615	4.6218	5.3009	6.2741	6.3988	5.9514	5.2199	6.2246	5.3118	2.9598	4.2126	5.3477	6.9861	5.9413	6.0993	4.7592	6.2897	6.3646	5.0272	5.9413	4.9439	4.1449	6.1971	6.7707	5.2772	5.4796	4.6565	5.2839	4.889	4.7126	6.4413	5.7417	5.0488	4.8723	4.774	4.9607	4.8723	5.2917	5.2016	5.1156	4.843	6.3322	5.6144	4.9088	5.7192	6.5904	4.8802	6.5133	4.8972	5.3241	5.3688	5.6585	6.4345	5.477	5.1185	5.8721	6.7747	4.9932	4.8694	6.4687	5.9551	6.2685	5.6453	5.2399	4.6843	4.373	5.785	6.4202
PF3D7_0934100.mrna1_1	PF3D7_0934100.mrna1_1;387	387	5.8943	5.6829	4.89	5.9556	5.26	5.3001	5.5185	4.4822	4.0721	5.9307	4.7618	5.0509	5.0325	4.9891	4.4101	5.9882	5.435	4.4356	5.1014	6.3859	6.6638	2.5236	4.6803	5.195	5.4046	5.2067	4.0036	5.1851	6.4709	5.7714	5.6614	4.7208	5.5774	6.1861	6.0518	2.5135	5.1326	4.8268	5.4835	5.769	5.4005	5.6559	4.5236	5.0951	4.7544	5.607	5.7506	5.3306	5.288	3.1293	6.0989	4.903	3.7247	6.1731	4.7279	3.3576	4.6679	5.8525	4.8689	2.8836	5.8495	5.2821	5.4627	4.1969	4.7431	5.3611	5.4148	4.95	6.1679	4.3477	5.6485	4.497	5.9122	5.3927	5.3078	6.454	6.3257	5.7527	5.3016	6.0453	5.8897	4.0241	6.1479	7.0121
PF3D7_0934100.mrna1_1	PF3D7_0934100.mrna1_1;388	388	6.4939	6.1504	4.9402	4.7241	5.2525	4.797	4.9364	4.7934	4.8992000000000004	6.5097	6.1795	5.4205	4.9026	4.5179	4.9644	5.5543	5.1839	5.1485	5.3255	5.9697	6.217	5.8286	6.0766	5.4376	4.7409	5.3448	5.1243	6.1627	5.3593	6.0583	5.6798	5.093	5.5323	5.7965	6.0341	4.0286	4.0374	5.0738	5.6882	5.6073	5.0618	5.2943	5.5441	5.0144	5.2683	4.2296	6.0215	5.3754	4.925	5.7279	5.5753	5.1048	4.4276	5.5638	4.9759	4.6421	5.4145	6.2711	5.8883	6.5438	6.0444	5.6927	5.0785	5.2048	4.3349	5.2199	4.3147	5.2311	7.1023	5.6229	3.3813	5.4864	6.3665	5.1085	5.8669	6.5111	6.5606	6.6541	6.1206	5.8092	4.9977	3.8875	5.2422	8.0116
PF3D7_0934100.mrna1_1	PF3D7_0934100.mrna1_1;389	389	6.4655	6.275	5.2935	6.7677	5.4426	4.8298	5.4767	4.5975	5.9986	5.3937	5.7782	4.3834	6.133	4.2304	4.8515	5.6352	4.047	4.7856	6.0228	7.1464	6.1577	5.3916	4.4114	5.5552	5.6579	4.0695	4.0117	5.3684	7.0405	6.2392	6.3623	5.1052	6.4947	6.3051	5.1926	4.2165	5.4979	4.8314	5.671	5.2087	4.9369	6.3517	5.6733	5.669	5.7071	6.4365	6.578	5.6343	4.8435	5.6648	5.6014	5.5844	3.7687	6.5251	6.0902	6.5223	4.8304	6.3109	5.9547	5.0622	6.0678	6.6764	6.3611	5.3583	5.5934	4.5292	4.7225	5.1506	6.0181	5.1938	5.599	4.8455	7.0245	5.7004	5.4584	5.7134	6.2407	6.615	6.3261	6.4383	5.3754	4.8125	5.7816	6.7397
PF3D7_0934100.mrna1_1	PF3D7_0934100.mrna1_1;390	390	6.3773	5.3691	5.2604	6.2834	6.0723	6.3581	5.1534	4.8817	3.4555	5.9001	4.9896	5.6476	5.846	3.4515	5.2675	4.2869	4.4679	7.8663	5.0695	6.7204	5.3607	5.7827	4.6282	5.7999	5.4627	3.5472	4.7436	4.8924	6.195	6.3877	6.0306	5.0587	6.1743	4.5904	5.3642	3.7093	5.1667	4.9439	6.0821	4.8831	7.4923	4.8037	5.3635	4.9269	5.1583	5.7631	5.797	6.3494	5.2149	5.7882	6.3593	5.2861	3.1843	6.0268	5.4269	5.1755	5.4019	6.0041	6.1554	5.9784	6.5354	5.6026	5.1412	5.3816	4.3903	6.0934	4.9584	5.0691	7.6915	5.8968	5.2983	5.7621	6.3354	5.2277	6.3427	5.7304	6.4136	5.8174	6.5046	5.7434	5.1751	4.6041	5.6656	6.8818
PF3D7_0934100.mrna1_1	PF3D7_0934100.mrna1_1;391	391	6.4424	5.0535	4.5103	6.0841	5.2199	4.5317	5.8263	5.2566	4.7608	6.0016	5.4383	5.4226	5.1627	3.6171	4.6781	5.7544	5.2672	5.4022	5.95	6.9214	6.3349	5.6585	5.1387	6.0108	4.5874	3.5814	3.7257	4.669	7.206	6.2681	6.1152	4.9481	6.2255	4.9882	5.3331	4.9378	4.2087	5.4266	6.1003	5.5774	4.9174	3.2675	5.3288	5.5258	5.2024	4.6017	4.2188	5.6505	5.1719	4.9495	5.858	5.0836	3.3262	6.2238	4.5951	4.7479	5.3012	5.6525	6.1767	5.5276	6.4774	5.8094	5.5357	5.5735	5.2702	4.9937	4.4289	4.8997	7.7579	5.5619	4.8354	5.0557	5.6662	4.9695	6.1283	6.0889	6.1609	6.1424	6.3043	5.2668	4.9136	5.0896	5.0027	7.0916
PF3D7_0934100.mrna1_1	PF3D7_0934100.mrna1_1;392	392	6.5807	5.7578	5.6662	5.2106	4.8948	4.9986	4.7043	4.925	4.5223	6.2445	5.6812	4.3413	5.5308	6.0468	5.0579	5.6058	4.9189	7.1228	5.4555	6.7485	6.1627	6.0953	4.218	5.332	4.9955	3.5348	3.585	5.1759	6.7103	6.1703	6.0879	4.153	5.9725	5.975	4.8268	4.3125	3.7918	4.5304	5.7032	4.975	5.202	4.435	5.0522	6.079	5.2307	4.6927	5.2338	4.9208	5.1579	5.6115	4.9713	6.1064	5.3635	6.3217	5.2761	5.1546	5.3909	4.785	5.6767	5.9435	6.3932	5.5561	5.701	4.6124	5.9699	5.9196	5.0179	5.5913	8.441	4.6915	4.047	4.6679	6.5091	5.3277	5.0378	5.6764	6.6213	5.843	5.803	6.0217	5.2672	4.7004	5.8709	6.8678
PF3D7_0934100.mrna1_1	PF3D7_0934100.mrna1_1;393	393	6.8094	5.7936	6.0239	5.847	5.5401	5.6203	5.4436	4.696	4.3903	6.2374	5.8321	6.0323	5.7115	4.4121	5.0413	5.3565	4.7918	4.4296	6.3447	6.6744	6.7283	6.1997	4.9533	5.9456	6.3952	5.0103	5.5295	5.4751	7.0402	5.8807	5.7737	4.2854	6.0951	5.4967	5.1412	3.858	5.3487	5.5251	5.8659	5.6079	4.7027	4.5348	5.6996	5.2126	4.9686	4.6282	5.5008	6.0904	5.6067	5.7385	6.675	5.1014	1.9855	6.2743	4.7629	4.8232	5.4289	6.9293	5.7737	5.0496	6.0557	6.2985	4.9828	4.9136	5.3823	5.0369	4.9556	5.8329	6.8626	5.4482	4.488	5.2392	6.0879	6.0155	6.1295	6.2895	6.3494	6.4565	6.3654	5.4463	4.4101	4.9547	5.8128	7.4876
PF3D7_0934100.mrna1_1	PF3D7_0934100.mrna1_1;394	394	5.862	6.2718	5.8271	5.3927	6.0063	5.4692	4.7312	4.8704	4.9453	6.3111	5.9001	4.4195	5.7082	4.6758	5.2126	5.634	5.5632	9.2897	4.6769	6.5932	7.4204	5.5613	5.3736	5.1659	5.5185	4.6047	4.5204	4.6247	5.9472	6.5595	6.8644	4.8058	5.4243	5.2821	5.463	4.3219	4.8006	5.439	5.7991	5.8875	4.3248	5.1522	5.0206	5.3882	4.6035	5.2296	5.319	6.0413	4.7268	5.8415	5.4915	5.1839	5.5068	6.1709	5.9345	5.4067	3.8866	6.0896	6.4487	5.1445	6.2315	5.8562	5.6223	4.7511	5.8731	5.3391	5.4538	5.2238	6.807	5.4356	4.6241	5.545	5.101	5.0993	5.7323	6.0873	5.9502	5.8379	5.8482	6.5303	3.8943	5.2898	6.1252	7.1549
PF3D7_0934100.mrna1_1	PF3D7_0934100.mrna1_1;395	395	6.1833	6.5497	5.8963	5.7695	5.1926	5.7428	5.0587	5.3764	4.1554	5.7328	6.261	5.7112	5.7412	5.7714	5.701	5.0246	5.6918	8.1148	5.8158	6.2564	6.1613	5.4643	7.6072	6.1355	5.0067	5.3349	5.3903	5.0811	6.5624	6.0794	5.8227	4.6786	6.3808	5.8306	5.5176	3.3031	5.3964	5.6699	6.7094	6.4979	7.1027	5.1635	6.0206	5.8731	5.4525	4.2593	5.2234	6.9419	5.1779	6.3388	6.0197	5.328	5.4222	6.0043	4.985	4.9676	5.6651	5.4973	6.2081	5.6106	6.3653	6.11	5.3341	5.3226	5.3183	5.5097	5.8268	5.4886	6.8896	5.0997	4.9914	5.8437	6.0892	5.383	6.3047	6.5567	6.914	6.0725	6.0742	5.1131	4.4588	5.4269	6.4318	7.3908
PF3D7_0934100.mrna1_1	PF3D7_0934100.mrna1_1;396	396	6.9272	5.8169	5.4983	6.7425	5.3747	6.0083	5.463	5.6424	4.9644	6.583	5.9732	5.3875	6.3413	3.384	5.6599	5.9474	5.856	5.8718	5.51	7.0971	7.2261	6.8651	5.1018	5.742	5.2913	4.26	4.5342	5.3445	7.4525	6.7272	6.6679	4.9255	5.439	5.7803	5.1309	4.9598	6.5671	5.2585	5.5053	5.7208	4.7882	6.1502	5.5632	5.8664	5.3653	5.6223	6.2791	5.6174	4.6571	5.9734	5.1938	5.9923	4.7339	7.3971	5.1127	5.0989	5.2769	6.9753	5.5549	5.3768	5.5345	7.0325	5.7908	4.7876	5.5515	4.7829	4.3341	5.2468	7.8503	5.4463	5.1218	5.8329	6.7013	4.6921	5.9741	6.3849	7.0265	6.4759	7.0443	6.472	4.4783	4.4443	5.591	7.7511
PF3D7_0934100.mrna1_1	PF3D7_0934100.mrna1_1;397	397	6.28	6.529	6.3023	6.0099	5.9201	4.8704	5.5323	4.3992000000000004	4.1659	6.6245	5.7663	5.8839	5.4515	4.516	5.1918	5.8704	5.4951	4.4614	5.3653	7.2562	6.3956	6.2595	7.4896	5.5204	6.2564	4.6276	3.5644	5.2525	6.6966	5.7939	6.9822	7.1396	5.367	5.8654	5.0989	4.9519	5.3067	5.8009	6.1035	4.9274	5.2172	5.2168	5.9208	6.3757	4.957	4.251	5.9293	6.0654	5.6424	4.9509	6.1679	6.0279	3.8972	6.0609	5.2698	3.9288	5.1408	6.4947	6.1465	5.8032	5.8465	6.6413	5.9026	5.4973	4.9887	5.7038	4.354	5.1603	8.5396	5.8977	5.3501	4.9547	6.7608	5.6153	5.2353	6.1293	6.6084	6.6793	6.8203	6.8273	3.9364	4.3957	5.4114	7.7852
PF3D7_0934100.mrna1_1	PF3D7_0934100.mrna1_1;398	398	7.8744	5.6996	5.7123	5.7837	5.8924	4.7845	5.5065	4.238	4.8027	5.6528	5.0704	5.7735	4.9083	4.7049	4.6645	5.3851	5.98	4.439	4.7409	7.054	5.8326	5.8555	5.5457	5.9704	5.0144	3.9212	3.5898	5.0317	7.3391	6.3129	6.5593	4.3944	5.2998	5.5351	5.1934	4.4033	5.0866	5.8994	6.609	4.887	4.9602	5.0665	5.2149	5.6576	5.5945	5.0887	5.6542	5.6809	5.5413	5.6091	5.8286	5.7285	4.1611	6.6103	5.2468	5.2847	5.511	5.7895	5.7482	5.2983	5.704	6.767	5.1073	5.6887	4.7876	8.5507	5.4029	5.5103	7.324	3.3799	4.2487	5.2357	6.546	4.812	5.3423	5.7398	6.0201	6.9376	7.1339	5.4077	4.2327	5.1457	6.0987	6.8355
PF3D7_0934100.mrna1_1	PF3D7_0934100.mrna1_1;399	399	6.6269	6.0648	6.021	5.3628	5.7716	6.0197	5.6206	4.263	5.7573	6.9931	5.7708	5.6276	5.2828	3.5922	5.9602	6.0919	5.2365	5.2634	4.9602	6.7078	5.5308	5.8592	5.7787	5.6533	5.2434	5.6896	4.0824	4.926	6.7751	5.9586	7.2899	3.6747	5.3306	6.1865	4.7115	4.3653	4.9045	5.0184	5.5777	4.2517	4.6809	5.2008	4.5656	4.8934	5.5487	5.5629	4.7586	6.1613	5.6991	6.7278	5.6375	5.9653	4.2079	6.1687	5.2987	4.9146	5.0828	6.3859	5.7065	5.0479	5.2238	6.3698	5.2627	5.2649	6.2178	5.1094	5.2517	5.488	7.0823	5.8657	5.0883	5.3649	6.4987	4.5662	5.1064	6.2394	6.6079	5.7921	6.7606	5.4053	4.7892	5.1001	6.0898	7.2999
PF3D7_0934100.mrna1_1	PF3D7_0934100.mrna1_1;400	400	6.0695	5.6719	6.4653	5.8887	5.4558	4.9416	5.7219	3.5248	5.0807	6.5351	5.9333	4.1027	5.1131	4.5379	6.0398	4.9355	5.8194	4.3882	5.5717	6.0424	7.1617	5.9846	5.342	6.1607	5.6545	5.1957	4.9141	4.7115	8.0608	6.3623	6.7363	5.1387	5.04	5.8951	5.6918	4.0505	4.9732	7.5144	6.3199	5.1799	5.6273	4.7772	5.0259	5.3775	5.2924	4.5577	5.4333	6.4211	4.5273	5.9006	6.0501	5.8627	4.7142	5.9575	4.5711	4.784	5.3547	5.133	5.4107	4.4679	6.3174	6.9388	5.195	6.2401	5.6488	5.5342	5.8831	5.3688	6.785	4.4783	4.5765	5.3782	6.2724	5.5957	5.2091	6.8907	6.3644	6.0509	6.7382	5.9505	4.5874	3.342	5.9112	7.0383
PF3D7_0934100.mrna1_1	PF3D7_0934100.mrna1_1;401	401	6.4832	6.0708	6.2069	6.0219	5.0201	5.4158	4.8298	4.9986	4.9477	6.6363	5.5419	5.671	5.8174	4.3291	5.3063	5.3122	5.2525	4.2555	5.2694	7.4415	6.1062	5.4135	5.0639	6.6014	5.8153	5.3255	3.841	5.2506	7.0648	6.0235	6.9197	4.263	5.9467	6.1749	5.6913	4.6876	4.1359	4.9932	5.9076	5.9284	5.3501	5.3122	5.9136	4.9732	5.2434	4.5091	6.2977	7.5702	5.2376	5.5671	5.4819	5.4436	4.1235	6.83	4.9378	5.5856	5.0027	5.7369	5.1843	4.5527	6.472	6.9726	4.8298	5.4702	4.1144	5.1743	5.2998	5.9572	7.537	5.739	5.7589	5.6053	7.0204	4.7655	6.0286	5.8293	6.1483	5.8006	6.9052	6.1391	4.5868	4.2196	6.235	7.6581
PF3D7_0934100.mrna1_1	PF3D7_0934100.mrna1_1;402	402	7.6638	6.4133	9.367	5.9427	5.1031	7.4062	4.6129	5.5503	4.9754	7.6516	6.5141	8.2197	6.1886	3.7655	6.8914	5.1227	7.2309	5.5524	5.3899	6.2182	6.4872	7.7011	5.9088	5.7065	9.2938	5.935	9.4579	5.4419	6.7218	7.285	7.8643	6.6947	5.9013	9.2372	5.88	5.8777	4.7934	5.9882	6.595	3.9598	9.5182	5.5665	6.9452	5.1114	6.2108	5.3851	6.2472	6.6936	4.7829	10.7946	5.6513	6.1387	4.2906	6.1693	4.5552	5.3789	5.4246	6.9555	6.3482	5.5874	6.1094	7.8364	6.8309	9.1833	6.9385	5.9912	4.4841	6.2998	9.6605	5.9632	5.463	4.6769	7.19	5.8482	6.6171	6.3268	7.547	6.2275	6.278	7.1137	5.0409	6.7047	7.336	8.5698
PF3D7_0934100.mrna1_1	PF3D7_0934100.mrna1_1;403	403	8.508	5.5696	6.0494	4.9131	4.9537	5.9966	5.2876	6.0847	5.2483	9.1031	7.5936	4.8768	5.1771	4.1432	6.2163	6.9237	5.647	3.06	5.323	5.2913	8.889	4.8629	4.7897	4.1747	6.7812	5.1094	9.6173	5.4336	6.0341	8.2257	7.4466	2.7634	4.5662	4.985	4.1326	9.3308	6.3745	5.7779	6.992	4.9923	6.0881	4.6843	5.4269	5.1985	6.9787	4.2133	5.8334	6.316	5.4145	9.6441	4.6141	5.8517	6.6069	4.7485	3.2839	4.4686	4.6082	5.0866	4.1993	6.7795	5.8374	7.279	4.812	6.1789	7.245	4.5078	4.8525	6.2994	5.0188	5.0418	3.8278	5.1643	4.6741	5.5592	7.349	6.6619	7.6046	4.9828	5.8768	7.2141	5.3985	4.3074	5.9676	6.4665
PF3D7_0934100.mrna1_1	PF3D7_0934100.mrna1_1;404	404	8.8289	5.9844	5.8192	5.7071	5.257	6.1697	4.1449	1.9782	5.4496	9.4928	7.8752	6.2244	5.7562	4.5236	6.1075	6.1669	4.6106	2.1276	5.9314	5.739	8.9759	5.8977	4.9658	4.4107	7.0164	5.9296	10.3761	5.2087	4.1185	8.5117	7.2987	3.7824	4.5789	6.2453	5.0032	9.5644	5.6261	6.1623	6.3949	4.7474	4.8615	3.8718	5.332	5.0188	8.6764	5.5491	5.7388	6.1566	4.4777	10.2167	4.8992000000000004	5.7655	4.4976	6.2946	5.8634	5.1285	5.5555	5.1703	5.151	5.9736	6.0618	7.5661	5.6724	6.1056	7.1981	4.7159	5.4152	6.0195	5.2532	6.4278	4.5892	5.3544	4.3334	5.5466	6.7498	7.6439	9.7722	5.2965	6.7929	7.6953	5.4558	5.6038	5.5771	6.4702
PF3D7_0934100.mrna1_1	PF3D7_0934100.mrna1_1;405	405	9.2027	5.4992	5.811	5.5659	5.8326	5.0836	5.784	5.4799	3.9662	9.9623	6.7517	5.7331	5.9217	5.4273	5.0201	6.057	5.3509	5.8848	5.1554	6.1918	7.1671	7.4109	5.6244	6.6228	5.6798	5.5515	9.0724	5.1359	7.0195	7.8163	7.0089	4.7404	6.2008	5.9928	5.7926	8.1031	3.9635	6.3295	5.9595	4.0712	5.572	3.6005	5.4145	5.86	7.8394	5.7581	5.5053	6.101	5.1164	6.1175	4.9598	5.3663	5.2384	6.5968	5.5871	5.5945	5.9752	5.4443	5.7263	5.812	6.4617000000000004	6.3248	5.6579	5.4995	5.5429	6.348	5.384	5.4944	8.3755	5.6645	4.6305	5.7647	6.1791	5.1489	5.2917	7.1765	6.8514	5.3143	6.3434	5.6459	7.6323	4.4699	6.9252	8.2281
PF3D7_0934100.mrna1_1	PF3D7_0934100.mrna1_1;406	406	6.6141	5.3635	4.8063	5.0157	5.4482	5.4532	5.4647	4.3248	5.6565	6.2931	6.5572	4.975	5.4279	4.9814	6.2647	6.1297	5.5364	3.9681	5.0892	6.7736	7.9503	5.706	4.6141	6.3291	6.0032	4.1052	9.8914	5.76	7.018	7.8396	6.4849	4.1035	5.0802	6.202	5.9314	9.0481	5.6462	6.3591	5.9148	4.6921	5.4989	5.4343	5.4091	6.1268	5.2854	5.0365	4.7639	6.606	5.4293	5.8169	5.1098	5.0224	3.848	7.0321	4.7371	5.7514	5.4138	5.1655	5.7249	5.4995	5.8138	6.9022	4.6999	4.9598	4.3298	5.5407	4.3916	6.1679	7.9423	5.5258	5.2869	5.2242	5.5753	5.4588	5.3388	6.7278	7.0997	6.364	6.0787	5.4286	3.5261	4.3827	6.2702	8.0412
PF3D7_0934100.mrna1_1	PF3D7_0934100.mrna1_1;407	407	6.3743	5.6929	5.1489	5.8817	5.645	7.8196	5.575	4.9832	5.2483	6.0766	7.4321	5.8081	5.2063	4.7687	8.9308	6.1865	6.0704	5.5106	5.4838	7.1372	6.7114	6.7312	7.4802	5.9623	4.9103	4.6809	8.9191	5.3366	6.7901	8.0095	6.3083	6.4759	5.3111	5.6952	4.9016	6.8178	5.1428	5.5937	5.706	5.4063	5.7858	9.4414	5.8331	5.0963	5.6525	5.7331	5.9653	6.5356	6.0453	5.6427	6.0572	5.3854	4.033	5.7827	5.7655	5.7385	8.1419	5.5494	5.3005	5.1322	6.565	6.8243	5.88	5.8948	4.6764	5.6727	5.2828	6.0727	7.9632	6.0514	6.5114	7.4976	6.4456	5.101	5.5886	6.5776	7.5751	6.6665	6.9508	5.3194	5.1363	5.4279	6.7411	6.6312
PF3D7_0934100.mrna1_1	PF3D7_0934100.mrna1_1;408	408	6.2561	6.3327	5.4983	5.6395	3.6713	5.6188	4.9773	2.5084	5.0268	6.853	5.0312	6.632	5.6179	2.6415	6.3939	5.4246	4.3611	3.4276	5.6859	6.5735	6.7275	4.916	5.3607	4.0626	6.0459	4.7071	3.4087	4.943	7.5603	6.2192	7.6871	3.2705	4.4686	6.9662	5.0622	3.0548	4.8192	4.4323	5.6823	5.8369	6.067	4	4.8615	4.6927	4.6282	5.0241	4.3052	5.1747	5.6232	5.7244	7.3595	4.7214	4.1408	4.8525	4.8258	6.3709	5.946	4.6651	4.926	4.9832	5.1177	6.9773	5.8079	5.9741	5.3937	5.0365	3.7409	5.4828	3.3688	6.2658	4.6159	6.3528	6.1106	4.9054	5.2957	4.516	7.582	4.942	5.5549	6.4207	4.2817	4.3533	5.5106	5.6035
PF3D7_0934100.mrna1_1	PF3D7_0934100.mrna1_1;409	409	8.6026	5.2361	5.6949	5.0652	6.2977	5.1886	5.6346	6.2494	6.7163	8.6317	5.6826	7.0862	5.4289	7.5927	5.4947	6.4315	5.2679	4.2578	6.2026	6.9021	6.4775	5.4022	5.5116	5.408	5.4986	4.1946	4.6011	7.3707	7.4253	6.3696	6.6649	4.2008	4.9208	5.5264	4.649	4.3827	3.5273	4.9828	6.5154	6.6216	6.6823	4.9303	4.9303	5.8654	8.0282	5.4902	5.9791	6.378	5.3129	5.3968	6.3626	5.7944	5.4087	9.8611	6.8732	6.4741	5.0609	4.6831	6.1391	4.862	4.7544	6.2961	6.6645	10.7249	6.5804	6.1183	4.7592	4.8314	7.2004	6.5887	6.2532	4.6837	5.1771	5.6924	4.7263	6.5762	7.7197	6.0103	11.009	6.5954	6.1898	2.844	5.8829	6.3533
PF3D7_0934100.mrna1_1	PF3D7_0934100.mrna1_1;410	410	8.0967	6.8053	7.0897	6.1285	7.2456	6.8787	5.7787	7.1193	7.3265	7.1055	5.9493	6.7412	5.2638	7.9514	5.5388	6.263	6.8812	5.0544	6.0442	7.4562	6.6079	6.3316	5.5157	6.1108	6.625	5.2728	6.0985	7.0146	7.3532	6.3201	7.0889	4.5472	5.9998	7.2807	5.3789	5.5487	5.4239	5.7827	7.3628	6.7733	9.4688	5.4232	5.7274	7.6389	5.7748	5.8334	6.2858	6.6762	6.1967	6.0993	5.7952	6.2493	5.238	9.6041	7.2131	6.2919	6.5339	5.3416	7.4353	3.905	6.3098	6.1963	11.0671	10.3059	8.7493	6.1367	5.382	5.1048	6.9507	7.6893	4.354	6.4774	7.119	7.9118	6.2155	6.7152	8.0149	10.5984	11.1039	9.2226	5.6993	5.3341	8.0537	6.9495
PF3D7_0934100.mrna1_1	PF3D7_0934100.mrna1_1;411	411	6.3621	5.6522	5.8676	5.7323	5.8017	5.3198	5.133	4.8425	4.5298	6.5806	6.5486	4.6035	4.4725	6.0317	5.2246	4.749	5.4967	4.6053	5.8587	6.6616	5.6358	5.4336	5.8184	5.3096	5.2365	4.6485	4.5546	4.9274	6.7848	6.06	5.6165	6.0011	5.5792	4.851	4.5484	4.9298	4.4976	5.3568	6.2673	6.1254	6.0522	6.831	5.2876	3.5838	4.2906	5.2044	6.8309	5.4135	5.0648	4.5759	4.3632	4.4469	3.433	7.6618	5.1926	3.7517	5.6346	5.4584	6.2263	5.6229	6.0468	5.5286	5.3954	7.4487	5.5838	5.9062	5.23	5.7493	6.8013	5.3526	4.9026	4.2578	5.5829	5.5429	5.3012	6.9436	6.6515	5.0396	8.8128	6.0424	4.5261	4.7975	4.9644	5.7764
PF3D7_0934100.mrna1_1	PF3D7_0934100.mrna1_1;412	412	5.7107	6.1597	6.0581	6.1683	6.26	6.1993	4.5503	5.1189	5.4057	6.2108	4.504	4.4601	6.3993	6.4803	4.5033	5.6924	5.7002	4.9672	6.0099	6.8372	6.3654	5.7682	5.2098	5.121	5.6126	4.7639	4.591	6.6154	6.6417	6.3654	6.4935	5.4841	5.8022	5.2976	3.756	3.8963	4.5589	5.8321	6.1221	5.3129	4.9681	5.568	5.1098	5.1077	5.1106	4.9607	5.7096	6.1749	5.407	5.1424	5.4416	4.375	4.8268	7.4266	5.8595	4.7634	5.0841	5.2979	5.1659	4.6346	6.6541	5.382	5.1318	6.0464	5.7098	4.5558	5.0237	4.6988	7.4704	4.8585	4.8314	4.3944	5.8102	5.6005	5.1001	5.6053	6.5237	5.0734	7.0309	5.6851	4.2149	5.3747	5.8339	6.102
PF3D7_0934100.mrna1_1	PF3D7_0934100.mrna1_1;413	413	6.6668	6.2959	5.2491	6.5214	5.1022	5.3473	4.8115	5.0431	5.9076	6.4702	5.9898	4.8304	6.1185	4.1803	5.4502	5.8716	6.1849	4.4976	6.229	7.1482	6.0719	6.3682	4.6082	5.7634	5.5463	3.3743	4.0418	5.5472	7.1072	6.4096	6.6774	5.4673	5.9953	5.2384	5.0058	4.406	4.9878	5.6616	6.7991	4.862	5.2559	4.6392	5.2196	5.6317	5.133	5.1977	5.8253	8.5454	5.7417	4.6456	5.714	5.6868	3.5521	7.9017	5.285	5.0613	5.729	6.2327	5.5874	5.3705	6.4872	5.8321	5.4841	6.6817	5.0824	6.0215	4.0321	5.5423	6.9032	5.3295	5.714	5.675	6.5234	5.726	6.0652	6.0119	6.3547	5.9208	7.6278	5.904	5.3642	4.6433	6.0821	6.8809
PF3D7_0934100.mrna1_1	PF3D7_0934100.mrna1_1;414	414	6.2847	5.8495	4.8605	4.9274	5.7358	5.5942	3.6971	5.1989	5.6153	6.12	4.6938	5.1218	5.6124	6.3447	5.5723	5.4941	5.0764	1.9561	5.9406	6.6953	6.1167	5.4087	4.9467	5.2392	4.5583	5.4492	4.9425	5.9889	6.5328	5.7142	6.6222	5.5163	5.9715	5.8273	3.9937	4.6305	4.5619	5.2917	5.7126	6.8101	5.6124	4.4522	4.9122	5.516	3.1554	4.5342	5.714	4.7208	4.2698	5.853	4.319	6.7682	3.6171	6.4202	5.0005	4.9773	5.5856	6.2884	5.1969	5.257	6.0389	5.9479	4.1659	5.5416	5.4941	5.5683	4.0609	5.0518	5.8354	5.0815	4.9551	5.3169	5.9435	5.5874	5.7377	6.5421	5.9343	5.3572	5.5726	5.7151	5.5889	3.2449	5.318	7.1149
PF3D7_0934100.mrna1_1	PF3D7_0934100.mrna1_1;415	415	6.2211	6.7169	5.2456	5.7546	6.1167	5.7729	5.0233	5.0135	5.1064	6.2166	5.1526	4.1027	6.1504	5.6599	6.3899	5.3565	4.903	3.3462	5.7431	6.6382	5.0972	5.4236	5.3858	6.5013	5.4446	5.3377	4.4168	5.3125	6.8006	5.8926	6.4504	5.5527	6.2163	4.7495	4.2095	3.851	4.6392	5.1663	5.4403	6.0483	4.7908	3.1391	4.3505	4.281	3.6826	3.6112	5.7565	5.1554	5.0866	4.0866	5.2418	4.3198	5.6337	6.511	5.9141	4.4951	5.0361	5.7038	5.366	3.1619	6.2199	6.2095	3.4542	4.8748	5.3632	4.8135	5.5478	4.9179	6.4614	4.9519	5.62	5.3074	5.9959	2.8298	5.3878	6.1989	6.394	5.126	5.4565	5.4902	4.6702	4.85	5.4416	6.9344
PF3D7_0934100.mrna1_1	PF3D7_0934100.mrna1_1;416	416	6.67	8.1047	5.0233	5.7015	8.5977	5.7766	6.0702	5.2028	5.0009	6.1957	6.6152	4.3512	5.7737	8.6595	5.5497	5.0883	6.5607	4.0618	6.1807	6.5723	6.514	5.8286	7.3195	6.2919	5.8382	5.3234	5.3345	6.2865	7.8446	6.1882	6.5653	4.2965	6.325	5.1827	5.3118	4.2668	4.2118	6.3639	6.4832	8.382	4.904	5.1223	5.2798	5.3082	6.0056	4.6542	6.4642	6.5777	5.2296	5.4019	6.7371	4.7344	4.4835	8.4761	5.6673	5.4601	5.8858	4.8851	5.8194	3.6915	6.1681	6.53	5.3635	9.3959	5.9023	5.846	5.0448	5.2384	6.6893	4.433	6.3846	5.5014	6.3821	6.0054	5.07	6.6011	6.585	5.8265	9.2964	6.4143	4.9873	5.2407	5.6038	6.9727
PF3D7_0934100.mrna1_1	PF3D7_0934100.mrna1_1;417	417	6.6959	6.1112	5.193	5.9222	8.0481	5.6803	6.1693	5.5744	5.8997	5.822	6.3374	5.054	4.3169	8.4305	4.852	4.9112	6.367	4.8963	6.3293	6.943	4.969	5.6088	5.2365	5.5598	5.2126	6.4712	4.3089	6.6035	6.6552	5.9348	6.6485	4.852	6.2405	5.2342	8.1303	4.6011	4.585	5.6887	6.3043	3.943	5.3316	4.2847	5.4643	6.504	5.5622	4.8212	5.6696	6.0488	5.2384	5.3789	8.7369	5.842	4.9193	8.7134	4.859	5.4832	4.2487	5.632	6.4043	5.6094	6.5368	6.8923	5.432	6.9673	4.5632	5.6991	4.5242000000000004	5.7344	6.5735	5.3896	4.943	5.4963	6.0732	5.4199	5.8562	6.6769	7.2399	5.332	7.5181	6.0909	4.7527	4.4581	5.645	7.4132
PF3D7_0934100.mrna1_1	PF3D7_0934100.mrna1_1;418	418	6.0807	5.5928	5.0312	5.878	6.2405	5.9333	5.8192	5.0522	5.643	5.627	5.8222	3.6029	5.5385	7.0637	5.225	5.5188	5.8222	4.5014	5.7576	6.9463	6.5881	6.1691	5.3005	6.1701	5.1763	5.8577	3.8718	6.8798	6.831	5.3259	5.3858	4.8929	5.8605	5.202	5.0622	3.2418	5.342	4.9777	5.3034	4.4263	4.8792	5.2472	5.1554	5.3363	4.6485	5.1747	6.025	6.3927	4.6724	5.0228	8.6488	6.0448	4.2705	7.7089	5.6817	3.7719	5.1894	5.5248	6.3029	4.5699	6.497	6.3933	4.9288	7.3491	5.4253	5.0339	4.5577	4.4039	7.1355	4.8104	4.9919	6.0233	6.0533	5.9064	5.8359	6.4689	6.3891	5.5454	7.36	5.5367	4.5484	5.4074	5.3736	7.2091
PF3D7_0934100.mrna1_1	PF3D7_0934100.mrna1_1;419	419	6.9514	5.6803	5.3526	5.8632	6.8848	5.7306	4.6485	4.4356	5.7151	6.6413	5.76	5.5416	5.4276	7.8958	5.6876	5.5531	6.2166	4.7687	5.7605	6.5557	6.1538	5.7306	5.0691	6.6703	5.2675	3.8866	4.8777	6.1562	6.7984	6.2977	5.6927	4.7398	6.1039	5.3277	4.9364	5.3183	5.1481	5.9112	5.2705	4.6088	5.4158	4.86	4.8792	5.1477	5.6493	5.4588	6.1745	6.2596	5.5248	4.9514	8.3194	5.1751	4.251	8.4403	4.8689	5.0303	5.0152	6.1514	5.7882	5.06	6.0708	7.0419	6.1536	6.1402	5.5438	5.517	3.3161	4.8997	6.7153	5.1119	5.9146	6.487	6.379	5.7993	5.2795	5.9103	6.5638	4.9131	6.534	5.7573	3.2464	4.1819	5.5922	7.1494
PF3D7_0934100.mrna1_1	PF3D7_0934100.mrna1_1;420	420	6.0785	5.4296	5.5515	6.1845	4.5103	5.5348	5.1313	4.6029	3.6668	7.0842	6.0083	5.1847	5.6203	3.5135	5.5132	5.5361	5.1214	5.3183	6.4552	6.3051	6.5261	5.9841	4.7814	5.647	5.7377	4.0461	4.9896	5.6845	7.2994	6.3903	6.0955	4.4195	6.2118	5.9782	4.842	3.0321	5.0126	5.7824	6.7501	4.3147	5.2891	4.6525	5.7798	5.5163	5.1131	4.8445	6.7725	7.318	5.8567	5.2832	9.5699	5.3782	3.4647	8.3036	4.5223	5.0527	5.5087	5.8128	5.9355	5.1631	5.6924	6.8978	5.1875	5.3802	6.3561	5.3789	5.3691	4.813	7.3279	5.1755	6.0583	5.6639	6.5721	4.2645	5.4482	6.6762	6.7096	5.6924	6.6394	6.9473	4.8625	4.4893	5.9674	7.096
PF3D7_0934100.mrna1_1	PF3D7_0934100.mrna1_1;421	421	6.9143	6.4524	5.1081	6.1469	5.1882	5.4604	6.306	6.1191	6.1965	7.1897	6.0372	5.6194	5.8836	5.3459	6.7071	5.9081	6.7731	5.9542	4.4363	9.4348	8.2982	5.0938	7.1416	6.646	5.797	4.9236	8.1727	5.1579	9.5966	8.3841	5.7173	6.8424	7.2913	5.7027	5.7342	8.1444	5.6803	8.6991	9.9398	5.2836	4.6837	5.7049	5.8278	5.8032	6.3633	5.7533	9.2749	10.3154	5.8415	7.0079	12.8982	5.5132	4.2891	8.3553	4.2288	5.5027	5.2559	7.5587	6.3016	6.1363	6.7736	8.2659	6.7945	5.5629	8.2591	6.3127	5.7336	6.3995	7.9538	5.4469	6.3112	5.1671	8.0291	5.3579	6.7346	6.3787	8.3147	7.8849	6.388	8.3312	6.4343	5.2954	6.975	6.771
PF3D7_0934100.mrna1_1	PF3D7_0934100.mrna1_1;422	422	6.8884	5.8477	5.7732	5.1387	4.6599	5.541	6.1777	4.2456	4.254	6.9577	6.1524	4.7382	6.017	4.116	4.9509	5.7444	5.6707	3.5084	5.6513	7.3349	6.8868	5.7536	5.0535	5.9474	5.717	4.5097	4.7965	4.9686	6.9089	5.9656	6.1479	4.1481	5.8723	5.8495	4.7666	5.4259	4.8304	5.5653	5.9809	5.5975	5.4266	5.3927	5.1223	5.8654	6.5253	4.9189	6.1295	6.0217	5.3799	6.9318	9.3859	5.3381	5.0036	6.4039	5.4986	4.3132	4.5478	7.6038	5.2998	7.827	6.3604	6.3847	5.3487	5.2769	8.0894	5.7785	5.017	6.1761	7.4001	4.9439	5.5163	5.4469	7.8469	5.7952	7.1513	6.1085	6.905	7.112	6.5275	7.7374	6.3354	5.8207	6.5388	7.8889
PF3D7_0934100.mrna1_1	PF3D7_0934100.mrna1_1;423	423	7.5324	6.7068	5.1485	6.5543	4.839	5.0531	7.8447	4.6753	4.1424	7.4073	5.7452	5.8392	5.3089	5.218	5.2891	8.4052	5.7148	5.1719	5.2098	8.9172	6.0481	6.0409	6.1318	7.1232	5.9028	5.0161	4.0295	5.9416	8.3355	6.1731	6.9124	5.8298	7.0093	6.1247	4.09	5.1981	5.07	5.0587	5.8873	6.2913	5.3049	6.1721	6.0807	6.5149	6.266	6.0168	5.7442	6.4722	5.6574	8.3161	7.6381	6.2722	6.1611	8.0626	5.2215	5.9062	4.9955	11.2891	5.8572	6.6187	6.9906	6.6129	7.1668	6.9762	9.6663	6.0635	7.2215	5.7189	7.4665	5.9172	5.9507	5.4393	11.4333	6.0639	8.1854	6.4588	7.5357	6.3454	8.2949	10.4884	6.3808	6.7072	6.2804	9.0275
PF3D7_0934100.mrna1_1	PF3D7_0934100.mrna1_1;424	424	7.783	7.6431	5.0712	5.7063	6.0277	6.0034	8.6008	4.8099	5.6536	7.3994	6.3493	5.4499	5.0921	5.9925	4.6826	9.176	6.0659	5.6389	6.3349	8.5917	6.2042	6.3823	5.328	9.0486	6.3947	5.4963	5.2724	7.2365	7.7558	6.1108	6.4866	4.7719	9.3902	6.9551	5.4575	4.1489	4.4931	5.847	7.5232	9.8292	6.1299	5.4828	6.3323	6.2166	6.7996	6.5444	5.9754	8.5913	6.157	9.303	7.568	6.4799	7.2988	7.973	5.8349	5.5295	5.1355	12.1685	5.6974	6.3783	8.1587	6.6401	8.895	9.14	11.57	7.1955	7.6503	5.6781	9.2211	7.0745	6.7178	5.4761	13.3116	5.3618	7.0399	7.9131	6.8693	8.4517	9.9125	11.601	6.4179	7.5157	6.151	8.4204
PF3D7_0934100.mrna1_1	PF3D7_0934100.mrna1_1;425	425	9.3359	10.524	4.7225	6.8054	7.486	5.9074	9.6025	6.0787	7.5645	9.0851	7.9624	7.0423	6.7593	8.2247	6.3717	10.6621	6.0585	5.8873	7.6482	10.7188	7.7321	7.3619	6.6861	9.9982	6.9467	4.6421	6.0866	7.873	11.0514	7.7313	7.3102	5.4283	9.5166	7.0917	5.7404	5.101	5.0836	8.4525	9.0926	11.0975	6.8863	7.1487	7.7281	7.3942	9.0808	6.4599	7.0502	9.2953	5.0682	10.6595	9.5909	7.5901	8.3341	9.283	8.5784	6.8531	5.7107	13.2529	6.6911	8.5569	8.2915	7.1445	10.1988	9.8118	13.2322	8.2437	8.7732	6.684	8.7521	9.1253	7.0481	5.0734	14.1476	6.1198	8.9618	7.8212	7.9592	8.8279	10.1654	14.0589	8.3427	8.6859	7.735	8.9198
PF3D7_0934100.mrna1_1	PF3D7_0934100.mrna1_1;426	426	9.3672	9.3122	5.546	6.4062	7.7278	5.9509	8.656	5.3988	7.7686	9.536	6.9733	5.9172	5.4436	7.8223	5.2895	9.7982	6.2257	5.7743	6.7207	9.7458	6.1651	6.0032	6.3827	9.2062	4.9208	5.2928	4.5527	7.7661	9.9645	6.5705	6.1383	5.5913	9.138	6.9271	5.6352	4.1018	3.4436	8.2675	8.9486	10.9972	6.3866	7.0544	6.7281	6.4809	8.6377	4.729	7.8546	9.5234	4.7892	10.1593	8.3672	6.954	7.9519	8.5883	7.5413	6.2269	5.682	12.8901	6.2806	7.0724	8.1908	7.1406	9.4709	9.0656	12.3753	7.9954	8.1062	6.483	8.88	8.7076	6.2823	5.8777	13.9981	4.4356	8.0674	7.6761	6.9814	7.8312	9.7759	13.048400000000001	7.9865	8.8801	6.5893	8.1517
PF3D7_0934100.mrna1_1	PF3D7_0934100.mrna1_1;427	427	11.1033	12.3632	5.4731	8.1573	9.0198	9.4567	9.9078	6.5957	8.4409	11.2875	9.4776	8.7869	7.6255	9.0814	9.3629	11.4754	7.0898	5.6305	8.3715	11.6407	9.636	7.7497	6.7339	10.4187	7.9147	5.4692	6.6947	8.5081	11.8784	9.2435	8.6193	6.3633	10.2993	7.9823	6.4822	6.4722	4.6848	8.8529	9.9948	12.1787	7.7631	7.8435	8.6233	7.4541	10.2526	7.1005	8.7914	9.8029	4.5753	11.1646	9.0773	8.5748	9.3867	10.4659	9.533	8.3325	5.9736	14.0651	7.3535	8.8719	8.6398	8.299	11.8547	10.6194	13.9671	9.7348	9.596	8.0342	10.041	10.0686	7.912	6.5435	14.6205	7.6256	9.391	8.3699	9.3009	9.6805	10.9488	14.3749	9.6354	10.4333	8.0834	10.1747
PF3D7_0934100.mrna1_1	PF3D7_0934100.mrna1_1;428	428	9.8366	11.5958	6.5154	6.7971	8.4518	6.6356	8.4751	5.8797	7.3726	10.6758	8.3631	7.2641	5.8629	8.6572	6.3357	9.7251	6.1299	5.233	7.9121	10.1958	7.3493	6.4922	5.4459	8.7285	6.3151	4.408	4.3016	7.2537	10.3288	7.3386	6.9494	3.5185	8.7662	6.5826	5.856	4.2188	4.477	7.7076	9.3857	11.4209	7.0527	5.5472	7.3072	6.0365	8.6423	6.2292	8.0336	8.931	5.07	9.898	8.3493	7.5956	8.2175	9.2826	8.2356	7.3652	5.7071	13.5777	6.101	7.5046	7.736	6.6347	9.9534	9.2457	12.7225	7.8906	8.6514	6.6946	7.8135	9.2158	7.3925	6.4502	14.1577	5.8731	7.8613	7.5308	8.826	8.1592	9.548	13.1605	8.2924	8.8895	6.7621	7.902
PF3D7_0934100.mrna1_1	PF3D7_0934100.mrna1_1;429	429	10.5614	12.1933	5.3363	7.742	8.9965	8.0903	9.6205	5.5945	8.3468	11.0036	9.2225	8.8252	6.8636	9.159	7.7503	10.9087	6.6753	6.0159	8.798	11.0506	9.231	8.0166	6.0215	10.6174	6.9412	5.2765	6.191	8.533	11.3961	9.0423	8.8723	4.7772	10.4822	7.6809	6.0533	6.6844	4.3045	8.549	10.226	12.0836	7.8081	8.3211	8.2663	6.8602	9.831	7.0345	8.8988	10.0351	4.6707	10.907	9.2851	8.6932	10.1525	9.4194	9.8033	6.7051	6.3792	13.8679	6.8941	8.4192	8.7024	7.5659	11.9549	10.8398	13.7342	8.9346	9.2486	8.4084	9.2883	10.0219	7.3553	6.4691	14.5599	7.0526	8.774	8.8188	8.417	9.1376	10.7026	14.2995	9.1515	10.0372	8.1782	8.8203
PF3D7_0934100.mrna1_1	PF3D7_0934100.mrna1_1;430	430	10.6231	12.6307	5.2615	7.4384	9.2239	8.3593	9.1876	6.2327	8.1376	10.7643	9.6781	8.2272	6.8103	9.5516	8.2766	10.3227	6.4998	6.7486	9.1211	10.9333	9.829	7.4646	5.7249	10.8462	7.2578	4.7634	6.3733	8.558	10.937	8.8542	8.5678	3.5934	10.3983	7.8834	5.3129	7.1726	4.811	8.7218	10.6187	12.1389	8.0774	5.6185	8.6786	6.7131	9.6681	5.5388	9.2333	10.4826	4.4107	11.56	9.1598	8.9277	8.97	8.8721	10.1532	6.3775	7.2938	13.9035	6.4091	7.7518	8.9786	7.2407	11.1261	10.4065	13.6414	9.49	9.4962	8.3241	9.6889	10.3487	7.0595	7.0129	14.5348	6.9226	8.5094	8.7048	8.6133	9.192	10.9014	14.1124	9.1351	9.8423	8.4018	9.3605
PF3D7_0934100.mrna1_1	PF3D7_0934100.mrna1_1;431	431	11.5056	12.9427	6.453	8.1569	9.3772	8.4739	10.2979	6.5755	8.7696	11.5924	10.3102	8.9678	8.2336	9.9558	8.6446	11.5768	6.9467	6.7331	9.3674	11.8468	8.9669	8.5637	6.9576	11.451	7.6033	4.969	7.4059	9.3118	11.6557	10.3675	9.5565	5.8667	11.3719	8.3526	6.7255	8.2522	5.1481	9.7558	10.7892	12.7542	9.128	6.5339	8.9809	7.7961	10.5996	6.7623	9.6454	10.6573	4.5236	11.8649	9.3871	9.423	9.2936	9.2918	10.2752	6.8685	7.7895	14.5521	6.7344	8.7083	9.4583	8.271	12.2456	11.1429	14.3767	9.9075	9.8935	9.1724	10.8998	10.6237	6.9006	7.547	14.6488	7.1383	8.9616	9.1052	9.2564	9.9442	11.2046	14.5867	9.6595	10.426	9.2645	10.3759
PF3D7_0934100.mrna1_1	PF3D7_0934100.mrna1_1;432	432	11.5597	12.9779	7.2264	7.1787	9.0369	7.8826	10.414	6.7007	8.6693	11.3879	9.9556	9.0798	7.1455	9.4137	8.0585	11.6792	6.5475	7.6726	8.8381	11.6008	9.5004	8.7063	7.9858	11.2729	7.4853	7.0257	7.048	8.9833	11.7931	10.4484	9.5662	7.6977	11.0745	7.8848	5.8359	9.096	5.4185	8.8288	10.5787	12.991	8.3987	7.1915	8.9642	10.4785	11.177	7.3125	8.9242	10.7533	5.1619	11.6227	10.3645	8.9564	10.2891	9.2439	10.1854	7.3664	7.3358	14.5504	7.2728	8.9325	8.8584	9.5824	12.3921	10.599	14.4755	13.2049	9.5562	9.0852	10.6394	10.0596	7.8567	8.0576	14.87	7.8889	9.0723	8.6443	10.1064	10.0299	10.9703	14.6982	13.2716	10.0947	9.2387	10.1785
PF3D7_0934100.mrna1_1	PF3D7_0934100.mrna1_1;433	433	11.3048	12.673400000000001	7.4555	6.6852	8.9912	7.6606	10.2615	6.8288	8.6013	11.3251	9.7961	9.5197	6.15	9.7099	7.6743	11.5347	6.0572	6.7371	8.9686	11.4577	8.8035	8.1019	6.8039	10.9054	7.2562	6.575	7.7223	8.5383	11.6794	9.1952	9.0503	7.0429	10.661	8.0374	6.0063	8.455	5.9023	8.7674	9.7953	12.3312	7.5219	8.1797	8.9892	8.8788	11.1018	7.9839	9.0298	9.6725	4.2987	11.4429	10.0511	9.3262	9.5807	9.5698	9.4297	7.6798	7.1058	14.5217	7.0951	8.3997	9.1429	9.1351	12.2517	10.5347	14.4433	13.092	9.5294	7.9439	10.5124	10.1615	6.908	7.5666	14.8312	7.6397	9.4109	8.9447	9.462	9.9845	10.711	14.5836	13.4186	10.0775	9.0046	10.1606
PF3D7_0934100.mrna1_1	PF3D7_0934100.mrna1_1;434	434	11.705	12.3472	6.4923	7.1979	8.2657	7.8163	9.6015	7.2577	8.2555	11.4596	9.5383	8.8137	6.8702	9.0454	7.6896	10.7763	6.9629	6.2426	11.1234	11.1481	10.6126	7.6984	7.1531	10.3776	6.9729	6.859	10.01	10.8373	10.5602	10.2949	8.3285	6.7939	10.491	7.0973	7.1097	10.1025	6.1839	8.5604	9.857	11.7673	7.6887	8.0548	8.2458	9.2109	11.0953	7.289	8.6533	9.566	4.8938	10.8625	9.1632	9.1088	11.2386	9.1151	9.5172	7.0424	6.9136	14.1428	6.6875	8.0909	8.502	8.1132	11.8143	11.7737	14.1779	13.0082	9.327	8.333	9.7576	10.1536	6.7681	7.4477	14.5457	7.5877	8.4318	8.299	9.3298	9.1775	11.0381	14.3768	13.201	10.0899	8.8684	9.7155
PF3D7_0934100.mrna1_1	PF3D7_0934100.mrna1_1;435	435	11.4224	12.2846	5.8831	8.0234	8.1456	7.7875	9.0947	7.5342	7.9812	11.3763	9.3896	8.3756	8.0724	8.273	7.4836	10.3168	7.6715	6.3997	11.0701	10.6395	11.2135	6.9494	7.1001	9.5266	8.1298	7.4214	8.4275	10.4989	9.8063	11.3255	8.3104	5.5711	9.5551	8.6088	7.2236	9.3887	6.4765	8.3089	9.0938	12.1064	7.8662	8.0183	8.0338	9.0214	10.8008	7.3384	8.157	8.8335	4.6456	10.667	8.6543	8.2446	10.9214	8.84	8.5392	7.2525	6.7181	13.4797	7.7398	8.7084	7.8417	8.3443	11.6676	12.0121	13.4558	13.1541	9.2417	9.0901	8.4473	9.1556	6.8354	7.8935	13.8622	8.4363	8.3789	7.6472	9.0259	9.1635	11.9317	14.0362	13.1192	9.6824	9.7988	9.0939
PF3D7_0934100.mrna1_1	PF3D7_0934100.mrna1_1;436	436	9.4933	6.5045	5.0985	6.5656	3.2615	8.125	7.2499	6.2826	4.8186	9.1183	6.2044	6.7845	6.1069	1.7866	8.483	7.7525	6.1564	5.2765	8.6748	7.7984	6.96	5.5583	5.4043	6.1387	9.9867	7.3647	7.0821	6.7104	8.1148	6.7131	6.4943	4.9579	6.5287	10.383	6.6805	8.127	5.3868	7.065	6.2908	5.0879	5.3327	5.4246	5.1953	7.0137	8.5125	6.0374	6.2034	6.3288	4.7887	6.9758	7.8134	5.9939	7.8833	6.578	6.6048	5.3656	6.323	6.5629	5.6014	6.5724	5.3705	7.4909	8.5614	6.8274	11.858	12.6569	5.7396	9.0984	6.1355	6.7013	5.6008	7.1143	8.9381	6.5962	6.996	6.2147	8.4533	6.9129	6.961	12.268	12.7651	6.3273	9.94	7.4868
PF3D7_0934100.mrna1_1	PF3D7_0934100.mrna1_1;437	437	8.3837	5.8557	5.9642	7.0501	4.4416	7.6106	7.4782	5.9107	3.9672	9.199	5.8647	7.8681	6.7175	2.5826	7.5835	7.9003	6.5242000000000004	7.1315	5.2044	6.6843	6.6401	6.3818	4.5801	5.9451	7.2802	9.335	5.565	6.1979	7.2662	8.11	7.0118	2.7398	6.4219	7.1409	8.0089	6.6008	3.2869	6.8603	6.3429	4.3916	4.1177	3.9579	6.2334	7.8752	9.1723	5.3516	6.717	5.9274	4.6747	7.9364	7.6249	6.019	8.5865	6.581	6.8826	5.7118	6.3252	7.5481	6.3114	6.4971	7.1452	7.3726	8.9062	6.9152	12.1067	12.3137	4.7671	9.0391	5.861	7.0627	5.5376	6.9457	9.1831	7.3801	6.753	7.2771	8.8216	7.5395	7.2205	12.5801	12.6779	5.6761	10.0919	7.3208
PF3D7_0934100.mrna1_1	PF3D7_0934100.mrna1_1;438	438	9.6451	6.2255	4.8115	6.5645	3.0824	8.2355	6.2943	5.9738	4.1961	9.6947	6.4819	5.5166	5.3632	4.1326	8.6763	7.4593	6.8138	5.8963	5.5555	6.4168	6.525	5.7682	5.0299	5.7629	5.3172	9.0686	9.9556	5.4954	6.1278	7.0341	6.4998	4.0461	5.1408	5.6639	7.5874	10.5648	4.7903	6.2739	6.7335	5.0858	4.393	3.9222	5.4941	6.5752	9.9849	5.7751	5.851	6.4637	5.3183	7.0771	6.984	6.1075	8.2033	5.6977	6.5099	4.9112	6.6602	8.2718	5.9937	6.2232	6.0468	7.3066	8.2115	7.2319	9.3113	12.1489	4.1202	10.1589	6.9955	6.1741	4.2494	6.3507	10.2069	7.005	7.2943	5.8027	8.0761	6.9728	7.4221	8.6263	12.489	5.4816	10.7641	7.7434
PF3D7_0934100.mrna1_1	PF3D7_0934100.mrna1_1;439	439	9.9702	5.3796	5.591	6.5606	3.9709	7.7815	6.233	5.9875	3.0108	9.2872	8.0592	6.5174	4.5838	4.4989	8.3934	6.6611	5.0626	4.9236	6.1946	5.9021	6.0902	5.7107	6.0188	5.5835	5.1359	10.6638	4.8027	5.5662	5.5744	7.4354	5.4449	5.2418	5.3778	5.8938	9.4475	5.0875	5.238	7.0991	6.2197	4.9141	6.049	5.2891	5.6727	6.7621	9.4553	5.7216	6.1526	5.1957	5.1731	6.8104	7.3331	6.3556	7.9755	5.4906	6.5225	5.1851	5.0339	5.9846	6.4243	6.321	5.8856	6.8429	8.5335	5.8288	7.7423	8.9809	5.278	6.2847	6.3001	5.433	5.1997	5.5558	6.583	6.717	6.3391	6.1574	8.0852	6.8274	6.558	8.3346	9.1171	4.7793	7.1034	7.6395
PF3D7_0934100.mrna1_1	PF3D7_0934100.mrna1_1;440	440	7.2492	6.3016	5.3782	5.3885	3.8379	7.6446	6.1775	5.9093	4.8777	7.9804	6.247	4.2032	4.6206	3.5814	8.5243	6.1416	6.0288	5.2559	5.44	6.2692	6.9304	6.3041	6.3122	4.9184	4.9973	7.693	5.4182	5.3597	6.2702	7.0637	6.2083	3.6005	6.6048	5.7947	7.2383	5.1334	5.0989	5.9919	6.3397	5.2396	5.0841	4.5242000000000004	8.2017	10.9704	8.1325	5.3498	5.4604	6.0959	5.1538	5.717	9.1116	5.8627	8.2842	6.9554	6.718	6.0843	6.0199	5.7711	5.6707	6.8595	5.2743	7.2075	8.34	5.269	8.1624	6.5122	4.504	6.2159	6.7271	6.2361	5.7884	5.963	7.3935	7.1319	7.7058	6.3418	8.1017	7.0561	6.1685	8.1763	6.4433	3.757	7.348	8.6598
PF3D7_0934100.mrna1_1	PF3D7_0934100.mrna1_1;441	441	6.3674	8.5343	5.4453	5.047	9.1145	6.971	6.8678	6.4507	9.7906	7.4707	5.6938	5.6949	5.4141	9.3248	7.5375	7.2646	7.0228	6.3768	4.8079	6.086	6.6713	5.5333	5.8061	5.5954	5.4611	4.8369	4.5999	5.6073	6.3997	6.8043	7.0262	4.7913	5.6536	5.861	6.5076	8.2029	5.3688	5.4986	5.607	8.1685	2.9561	3.5484	8.0443	10.7944	6.4152	5.6522	5.6441	4.047	4.9869	5.8392	9.751	6.1829	8.4447	6.5184	6.7291	6.3074	5.319	6.2048	6.6362	6.5835	5.2067	8.1761	8.4389	5.3277	7.5142	6.2839	6.7733	5.4838	6.467	5.4343	4.2304	5.5686	7.7398	7.5619	6.9156	6.0099	8.8944	7.8761	6.0985	8.0417	6.3393	7.0169	6.8761	8.3278
PF3D7_0934100.mrna1_1	PF3D7_0934100.mrna1_1;442	442	6.6209	8.4155	5.9134	6.4007	2.7442	6.2854	5.7779	5.6436	4.2913	6.9154	5.6171	5.9317	6.4817	4.1152	5.4928	5.6264	6.4365	5.2728	5.2876	6.3877	6.3432	4.1235	4.1035	5.4594	5.0531	5.7369	5.7455	5.9581	6.751	7.9441	7.0426	2.5185	4.6392	5.9217	5.4243	9.1611	4.3089	6.1348	5.438	7.1657	6.0991	5.4118	6.6353	7.3017	6.3158	7.6638	5.2589	5.0925	3.5705	5.9565	5.1485	6.3921	7.7453	6.5494	5.615	8.3825	4.9217	5.8304	4.9658	7.1435	6.1717	10.0446	8.0911	5.62	7.0291	5.8066	4.8475	5.5292	7.3961	5.8834	8.5491	5.7096	6.3318	5.6608	7.2647	5.5289	10.0431	6.4629	7.3195	7.1554	5.6533	3.6982	5.8425	7.9304
PF3D7_0934100.mrna1_1	PF3D7_0934100.mrna1_1;443	443	6.619	10.7858	5.6384	6.9922	3.1715	5.8422	6.0103	5.8314	5.0072	6.8667	6.0246	5.1518	7.0917	4.0409	4.8934	6.1467	5.6562	3.3363	5.6522	6.826	6.7711	5.1619	4.3038	5.5786	6.1173	5.7474	5.7724	5.496	7.6297	7.0421	7.1387	4.0678	5.3505	6.0862	6.4239	9.1714	6.5323	6.0195	6.4548	10.7876	4.4074	4.915	6.3397	6.8945	6.1449	6.3906	5.6259	5.8014	5.3187	6.2939	5.6854	6.4814	4.5441	6.1516	5.4074	4.2172	4.6294	5.2536	6.4331	5.946	4.9236	10.2141	7.4821	5.9098	5.7816	5.9312	5.4928	5.047	8.1733	5.546	4.735	5.4165	5.6129	5.9373	6.9543	5.9605	10.5389	6.439	6.5644	6.7977	5.9298	6.0938	5.9124	8.5986
PF3D7_0934100.mrna1_1	PF3D7_0934100.mrna1_1;444	444	6.3821	11.0709	6.0208	6.5862	3.3909	5.4216	6.5938	4.8017	5.5258	6.7195	6.011	5.0845	6.1291	2.3978	6.2627	5.8027	5.9743	4.7241	5.7613	7.2352	7.3966	5.3764	4.3771	5.5889	6.4893	4.6741	4.9968	5.0802	7.3692	7.5029	6.2988	4.6282	6.415	6.4744	6.1256	9.0442	5.6531	6.6056	5.0989	10.8355	3.943	5.0674	7.06	6.5409	6.3051	5.7533	6.4411	5.0657	5.7554	6.189	4.9255	6.6914	5.3248	6.4293	6.0828	5.2664	4.9369	5.3143	6.2139	5.7779	5.7905	9.56	6.5415	6.0719	6.1194	5.8694	5.439	6.2882	6.8086	5.582	5.8314	6.1262	5.4565	5.4091	6.308	6.3452	10.6155	5.6285	6.4678	7.1136	5.463	4.9467	6.2608	7.3572
PF3D7_0934100.mrna1_1	PF3D7_0934100.mrna1_1;445	445	5.8298	10.9418	5.7287	6.4801	3.7312	5.3031	7.3716	5.3957	4.4012	5.7428	9.2211	4.9364	6.4875	5.1526	5.5583	6.0079	7.0437	4.3639	4.26	5.9253	6.2155	5.6282	5.2012	4.6904	6.5566	5.5865	5.5937	4.9155	6.0498	6.5412	6.601	4.5916	6.1391	6.6072	4.546	8.8746	4.7181	5.8133	4.9495	10.2316	5.1791	5.3667	7.2029	6.974	5.2634	5.8415	5.2869	4.7803	4.3957	5.7884	5.126	6.9105	4.5141	5.7947	5.2836	4.5447	5.3288	5.4828	6.1365	5.9948	6.2985	9.3556	6.335	5.7621	6.7866	5.7597	5.3778	5.3183	6.0641	5.7626	5.0768	4.9686	5.2334	6.4573	6.4197	5.9371	9.2113	6.2296	6.2651	7.3884	5.3338	5.6091	5.7466	7.1169
PF3D7_0934100.mrna1_1	PF3D7_0934100.mrna1_1;446	446	5.9732	11.4838	5.5512	7.6801	3.7247	5.9857	6.8833	6.8199	3.2735	6.3302	10.8952	6.9963	7.7031	3.5084	5.9217	6.7919	7.2706	4.8525	6.1264	8.2317	6.6251	6.2145	5.848	6.6734	7.4931	5.0378	6.0879	5.2987	8.6758	7.7916	7.9102	6.6515	6.9791	7.679	5.0968	9.5937	5.6418	7.0616	5.6453	11.3987	4.6387	5.7616	9.019	7.6476	6.2357	7.0513	7.1356	4.7639	4.1375	6.1069	5.8706	8.5877	6.5625	6.1052	5.7578	6.5339	5.4899	4.3205	6.3441	5.2311	6.1231	10.7048	7.4283	6.5038	6.4481	7.3939	5.3027	6.0802	7.9697	5.9533	7.1102	6.1179	5.4145	6.5523	6.7074	6.8312	9.053	6.6191	6.9458	7.0301	5.6648	5.852	6.1473	8.1524
PF3D7_0934100.mrna1_1	PF3D7_0934100.mrna1_1;447	447	6.511	11.2392	5.7637	7.1832	3.7793	5.079	6.51	6.6288	3.5211	6.8958	9.4171	6.6906	7.8836	4.7175	5.5245	6.6421	5.8856	6.439	5.8726	7.7668	5.8919	6.3239	6.4126	6.6358	7.084	5.029	6.6809	5.6129	8.4199	7.1806	8.9297	6.4857	6.7804	7.5153	5.4728	9.5524	5.8146	6.6197	5.607	11.5737	4.8689	6.3609	8.2171	8.3565	5.6713	6.3947	7.0512	6.7229	4.2795	5.8372	6.5011	8.9169	8.3026	6.9312	5.7455	6.0564	5.3052	4.0356	7.0231	5.4679	6.3813	10.0012	7.0189	5.5832	6.6499	8.066	5.2998	6.3043	7.8243	6.0076	6.3103	5.5604	6.4057	6.3804	7.2733	7.547	10.8927	6.3236	7.2827	7.086	7.1807	5.1799	6.0839	7.2549
PF3D7_0934100.mrna1_1	PF3D7_0934100.mrna1_1;448	448	7.3887	10.4951	5.1189	6.6466	4.9477	7.0167	5.8412	5.7842	4.0321	8.1085	10.2695	6.9116	6.6054	5.1305	7.5641	6.7309	7.1292	5.9004	5.8602	8.3564	7.3486	5.714	5.2709	7.1913	9.6987	5.7996	6.5504	5.2091	8.2684	7.8026	8.3886	5.408	7.7272	9.9482	4.8664	8.7184	5.6366	5.478	6.4305	10.1612	5.5922	5.8592	8.4216	8.7266	6.6498	7.2721	5.9442	6.275	4.6786	5.5886	6.6045	8.1123	6.9914	7.6228	6.5094	6.8153	5.5531	6.6002	5.3618	7.5786	6.6569	11.2738	8.3435	6.867	7.6201	5.9122	6.2519	6.0157	6.5384	7.5063	6.6512	6.1898	7.8463	6.4634	8.0821	7.0418	11.2933	7.1845	7.6278	8.5727	6.0226	7.8212	7.0103	7.517
PF3D7_0934100.mrna1_1	PF3D7_0934100.mrna1_1;449	449	6.8931	10.3573	5.0824	7.0149	5.8868	7.6149	7.0608	6.7568	3.3491	8.0231	10.5871	6.3635	6.7807	4.4463	6.367	7.8044	7.4026	4.7268	5.6551	7.7228	6.1373	5.4841	5.0755	7.0909	7.0559	5.6508	5.09	5.8897	7.508	7.2238	7.133	6.3384	7.7768	8.1246	4.9923	7.8166	5.0108	5.2098	5.9873	5.9369	6.1268	4.5472	7.8417	9.3907	6.2365	7.0141	5.2415	6.1075	4.4094	7.8157	6.7442	7.6996	6.7768	5.769	6.2147	5.8189	6.3407	5.7892	5.1691	6.9773	6.4128	11.2026	7.5907	6.2679	6.9735	5.4683	5.8359	5.6115	6.4089	6.0561	5.7336	5.2772	7.451	6.4911	7.8001	6.6385	11.754	6.9255	7.3138	7.9309	6.2248	5.2227	5.6648	6.5261
PF3D7_0934100.mrna1_1	PF3D7_0934100.mrna1_1;450	450	7.4962	9.78	4.6288	6.7945	4.4356	7.0144	6.2298	6.0738	3.9855	7.5	11.0053	8.1681	5.6927	3.7981	6.5527	7.084	6.4992	3.5765	5.2513	6.904	7.1945	5.1779	5.769	6.5464	7.2729	4.3806	4.6809	5.5447	7.5357	7.826	7.1763	4.6064	7.6047	6.8405	5.9925	6.7423	5.6232	5.1759	5.5922	4.9759	7.9679	5.2865	6.5501	8.0703	6.3597	6.3882	6.0708	6.5538	4.0135	7.2055	6.7609	6.1212	6.4907	6.6363	6.1677	5.4476	5.7093	6.1942	5.4989	8.1394	5.8582	8.4655	7.5784	7.3111	8.5211	7.4266	5.4148	5.0955	7.4483	5.5607	5.5564	5.9941	7.2347	7.5283	7.286	6.8598	8.6999	7.624	7.6502	8.8605	8.0854	5.1562	6.0618	7.1666
PF3D7_0934100.mrna1_1	PF3D7_0934100.mrna1_1;451	451	6.7781	9.6969	5.0121	5.4429	3.5484	6.3151	5.7271	6.4192	2.9727	7.7653	12.2562	7.8443	5.8281	1.5311	6.1739	7.0375	6.565	3.7719	4.263	7.2941	7.5534	5.5531	5.6963	6.7691	7.4045	4.6559	3.9709	7.0041	6.9673	8.2979	6.7786	6.4391	7.6563	7.6472	4.6982	5.9369	6.1371	4.4276	6.5018	9.9059	8.2581	5.26	7.6979	9.036	6.3546	6.2352	5.6328	7.1427	4.5033	7.6007	6.717	6.002	6.4874	6.3009	6.6903	5.6259	5.9016	5.8562	5.5373	5.785	5.4036	7.8151	8.4851	7.2783	7.5759	6.4141	5.6247	4.8369	7.1477	6.9082	6.419	5.8204	7.8229	5.2983	7.1305	6.4341	8.7426	7.0082	7.8347	8.7243	7.1435	5.9848	6.2823	7.5835
PF3D7_0934100.mrna1_1	PF3D7_0934100.mrna1_1;452	452	7.2116	10.6717	6.6166	6.7298	5.5163	8.4459	7.4371	7.2381	3.9193	8.1463	11.7733	9.0598	6.7596	3.7355	8.1596	8.0225	7.8477	4.8861	6.5674	7.6589	11.8983	4.9805	6.7365	9.5304	8.3435	9.642	5.8841	7.9057	7.386	10.7205	7.7721	5.4067	9.8985	8.3792	8.9997	8.1868	9.1666	5.393	7.7781	10.4251	9.3488	5.8758	8.1368	7.8029	7.1686	11.3255	5.408	8.1569	6.2625	7.892	7.3208	8.0545	7.3071	6.3995	6.4728	11.6502	6.5206	7.5298	7.1615	6.9041	6.4476	9.7326	9.4133	7.0831	9.1382	7.8158	5.9425	6.4663	7.7923	7.7127	9.5782	6.7267	8.7855	7.5525	8.1594	7.3161	9.2876	7.7249	8.0265	9.7275	8.3497	7.2076	7.7423	8.0657
PF3D7_0934100.mrna1_1	PF3D7_0934100.mrna1_1;453	453	7.1309	10.6298	6.8296	5.9593	5.3092	6.2456	8.391	9.5347	2.4931	7.3828	9.9505	8.1553	5.3743	4.3999	6.5038	7.6606	9.6874	4.8753	6.8306	7.1195	9.3749	5.157	5.5279	10.0184	8.579	6.3983	6.6315	7.6692	7.6185	9.0798	7.1474	5.1763	11.4187	9.1817	6.4031	6.9505	7.4032	5.8117	6.1223	10.6105	9.3427	6.2657	7.7535	7.5657	6.5179	6.969	5.565	6.2184	5.2589	7.2716	6.0629	7.8887	5.3487	5.561	11.3069	5.4005	10.9021	7.4008	5.504	6.1807	6.0279	9.8488	9.2519	7.9154	8.7126	6.8065	7.3467	5.5261	7.5971	10.6233	5.9658	10.1471	8.5943	5.4009	6.7175	6.6384	9.1607	7.7802	8.0342	9.4819	6.9937	8.3152	7.2287	7.2438
PF3D7_0934100.mrna1_1	PF3D7_0934100.mrna1_1;454	454	6.5944	9.3393	5.9745	5.582	4.8207	5.6387	7.1184	7.6853	2.7247	7.534	10.3273	8.1706	6.1064	5.2574	6.4266	7.5828	8.2251	5.6812	7.5261	7.0491	10.1765	4.7808	5.2052	7.369	7.7848	4.0488	4.2876	8.2398	6.6513	9.5765	6.9022	5.2288	8.7301	8.3999	4.849	5.1493	6.1014	5.9122	8.5074	8.8507	9.8443	5.5689	7.1775	7.1686	6.2515	7.1413	6.6813	8.028	5.2456	8.0513	6.3584	6.3963	5.218	7.1167	5.6862	5.1152	7.3463	7.4652	5.6724	5.8955	5.5975	7.9886	8.8985	6.6595	7.3242	7.1595	5.2307	5.0704	7.131	5.3327	6.5435	6.6513	7.8817	6.5907	6.3947	6.819	8.4951	7.1804	6.8613	8.0352	7.4737	5.848	6.5776	6.2352
PF3D7_0934100.mrna1_1	PF3D7_0934100.mrna1_1;455	455	6.0166	6.1309	5.712	5.0665	5.1835	7.444	7.061	5.2954	5.2998	7.0596	11.2059	8.0944	4.9126	5.0041	5.7151	7.8084	6.3464	5.0635	8.3587	6.321	6.9669	5.5592	5.4336	6.3686	7.9648	4.9928	6.0691	9.1287	6.9914	7.3554	6.9381	4.765	6.8193	7.8534	6.0648	5.1538	4.7236	5.9653	6.9065	5.1301	8.2465	7.1808	6.2902	7.2184	5.8977	5.7328	5.5913	6.2926	4.6427	6.949	6.0306	6.6945	4.9006	6.6067	5.9575	5.7436	5.7118	5.7159	6.5975	5.5531	5.7597	8.01	12.0097	8.0315	6.4761	6.1839	5.4571	10.943	7.0891	5.9784	5.4413	5.8066	6.6974	6.2288	6.465	6.7608	8.1378	9.7519	8.2548	7.2456	6.6693	6.4783	10.6519	7.4307
PF3D7_0934100.mrna1_1	PF3D7_0934100.mrna1_1;456	456	7.275	6.2474	7.2533	6.0398	5.1989	6.2653	6.3477	5.3937	5.8795	7.2664	10.2824	8.39	5.7018	5.3078	6.5615	7.5125	6.314	5.3642	8.4008	7.5625	9.727	11.1749	4.7442	6.04	7.7447	5.0747	6.1739	7.5233	7.579	9.5879	14.303	5.0566	5.4673	8.2253	5.2426	6.0014	7.3501	6.5752	6.7381	4.5059	10.6125	4.7955	7.132	7.8365	6.2754	6.0535	7.1173	7.542	5.4101	6.9064	5.903	6.6619	5.6485	6.2985	5.7134	6.4136	7.5275	5.8738	6.0272	5.896	5.7761	8.6143	10.5747	7.4554	6.1131	7.0664	5.7255	6.0768	7.1841	6.3323	6.2767	6.9807	7.7162	6.1556	6.0851	6.2878	8.9244	7.4407	7.7357	7.6073	7.2847	5.8667	6.6384	7.9363
PF3D7_0934100.mrna1_1	PF3D7_0934100.mrna1_1;457	457	7.6648	5.6323	5.7506	6.6397	5.765	6.5105	6.4381	5.4306	2.3391	8.133	8.6303	9.7841	6.1385	4.7252	6.6751	8.4709	5.9267	5.8283	8.6876	7.521	9.1669	7.7675	5.6548	5.6778	7.5888	5.5901	6.1609	7.8474	8.0931	9.6709	11.0536	4.3334	5.822	7.8908	3.8349	5.0286	10.3811	4.9649	7.1459	5.5616	10.0928	4.1922	6.0155	7.3387	6.9279	6.0112	7.0819	7.3139	5.1663	7.5006	6.306	5.9255	6.4209	6.3951	9.6131	5.6447	6.6094	6.1767	6.4883	4.9672	5.382	8.2135	8.9384	5.9787	6.2054	8.0529	7.1677	4.9378	6.6024	6.3787	5.2574	7.108	6.9692	6.6966	5.79	6.6235	8.3416	9.2235	7.4392	7.4205	8.5373	7.2689	6.2574	6.8804
PF3D7_0934100.mrna1_1	PF3D7_0934100.mrna1_1;458	458	7.291	6.1691	5.4036	6.3949	5.2141	6.8814	5.8686	5.2261	4.5717	7.7437	5.3125	6.9458	5.849	4.269	6.6989	6.0993	5.7916	5.9628	8.5368	6.5049	9.4298	5.4793	5.3356	6.3621	6.2106	5.1469	5.3034	7.8991	6.8227	8.4273	7.6408	3.4101	6.2104	7.1549	4.4209	5.4383	10.7379	7.1511	6.4026	4.0985	10.6278	4.8861	6.2784	5.4512	6.8647	6.0108	6.8008	5.3219	4.9246	6.2228	5.1859	6.3111	6.6717	6.3045	5.7827	5.7782	6.0819	5.8437	6.6831	5.4259	5.4699	6.6986	6.8529	6.065	6.1497	7.1528	4.5668	4.6559	7.5306	5.3259	5.5925	6.4995	7.6897	6.6106	6.3618	6.1247	7.5441	6.2443	7.6455	6.525	7.68	6.2848	5.4439	7.8464
PF3D7_0934100.mrna1_1	PF3D7_0934100.mrna1_1;459	459	7.4011	5.6355	6.0657	5.8056	5.7576	5.7344	6.0312	5.0913	5.517	8.1318	6.7069	7.0187	5.0968	5.6977	6.8651	7.6633	6.3109	6.9097	7.6545	7.1217	8.1812	5.6141	4.6171	9.4518	6.2625	5.3445	6.1936	6.8311	7.6223	7.359	6.5633	3.6508	9.5447	6.5385	6.1379	6.3067	9.8622	7.0638	5.8133	5.0054	6.4326	5.3306	5.1867	6.7454	6.5133	7.1495	6.011	6.0314	5.2672	5.6381	6.0564	5.537	5.0448	6.0821	5.2464	7.4096	6.489	5.8006	8.2837	5.5441	4.9982	7.1109	7.2723	5.9064	6.5929	6.9142	5.9364	5.8946	12.9575	5.4476	6.0997	5.6253	5.7046	8.5646	5.9265	5.898	7.6516	6.4055	6.8906	6.8732	6.8209	5.3684	5.269	13.6879
PF3D7_0934100.mrna1_1	PF3D7_0934100.mrna1_1;460	460	6.7621	4.4647	5.9637	4.582	4.4423	6.6586	6.1342	5.2153	5.3338	7.1677	5.1771	5.5273	5.0708	2.7991	7.2863	5.4486	6.3063	5.7208	8.1285	5.9973	9.1972	4.9612	3.6576	5.9212	5.218	4.5273	5.6188	7.7922	5.489	8.3253	6.1723	2.0179	5.7404	5.7639	5.3509	4.5059	8.2821	6.2141	5.954	3.8895	5.9229	5.5276	3.9288	6.1322	6.3849	5.3034	5.7123	4.6999	4.278	5.8462	5.6582	5.7623	4.2118	6.1357	5.047	5.6331	6.2998	6.1538	9.7654	3.9727	4.6381	5.9224	7.0119	4.9523	5.0312	7.8903	6.6379	4.9598	6.3658	5.121	6.5177	6.2192	6.4021	9.3343	6.6095	5.5447	7.6009	6.3804	5.9217	6.5527	8.884	6.5526	5.8567	5.3384
PF3D7_0934100.mrna1_1	PF3D7_0934100.mrna1_1;461	461	6.5956	6.0847	6.6505	5.1297	4.4995	7.8639	4.6576	4.5619	4.2342	6.6282	7.3241	5.7186	5.4192	5.2713	8.1914	5.1961	5.3111	5.6182	6.718	6.3717	7.9746	5.0631	5.7038	5.2608	5.8492	5.2746	5.4806	6.1346	5.605	7.5754	6.0641	5.0237	5.8866	6.3672	5.2238	5.0875	5.5823	6.2871	5.5916	5.7306	3.9745	8.1837	4.943	5.2091	5.314	6.1227	6.0942	5.2821	3.6381	5.7837	5.6017	5.3768	5.2254	6.8278	5.2596	4.7241	5.1018	6.2329	8.314	3.645	5.3618	5.9181	6.8392	5.2365	5.645	6.1278	6.8904	5.3147	6.1385	5.8037	5.6407	5.9955	6.7039	7.7113	5.9812	5.0505	8.591	5.9081	6.0712	6.6748	7.1515	6.5072	5.8792	6.6168
PF3D7_0934100.mrna1_1	PF3D7_0934100.mrna1_1;462	462	6.1957	5.5463	4.7677	5.6968	4.4256	7.8599	4.9791	5.8104	3.0479	6.0341	6.4286	6.0815	5.6109	3.4316	7.4465	3.8125	5.4874	4.9388	5.7706	5.0018	6.5526	3.121	4.8237	5.0777	6.6465	4.7538	5.054	5.0691	5.1223	6.1299	6.2606	1.7485	4.9759	6.2456	5.4346	4.3298	3.8629	6.4575	5.7282	4.0295	3.2157	9.3511	5.5659	4.5957	5.6656	5.3944	5.4236	4.8465	4.3695	3.9212	5.8035	4.4396	5.0121	6.0845	5.8102	4.2847	4.9179	5.7401	8.6964	5.6091	6.999	6.0609	10.6066	5.6542	5.5783	6.2464	7.969	4.4861	5.0255	5.2005	5.5135	6.8113	6.5872	8.6448	5.1659	7.4755	7.419	9.9094	6.4812	5.7714	6.2428	8.543	5.3927	4.354
PF3D7_0934100.mrna1_1	PF3D7_0934100.mrna1_1;463	463	5.842	4.95	4.3074	5.3995	4.0144	6.9971	5.2931	5.2839	3.3505	6.2718	4.6792	4.9653	3.796	4.5021	6.9099	5.047	5.3851	6.0244	3.7115	5.4848	5.9006	4.101	4.5248	5.61	6.7757	3.466	3.0339	3.6622	5.1831	5.4209	6.3688	5.0755	5.6913	7.0553	5.4709	4.6673	5.0197	5.0592	5.106	4.0678	4.7761	9.1046	4.8625	5.6551	4.7126	4.9184	5.8084	5.6628	3.2839	5.8268	5.0708	5.1198	3.9231	5.1695	7.0703	4.9293	6.7503	5.3161	9.1172	4.7991	7.4608	6.141	6.5032	6.8172	7.097	5.9575	5.4155	5.3302	4.6809	6.1771	4.8555	6.8817	6.9696	9.0041	5.9333	7.1653	7.2178	5.9644	7.2137	7.0509	7.0777	4.7137	5.4296	4.4107
PF3D7_0934100.mrna1_1	PF3D7_0934100.mrna1_1;464	464	6.0431	5.896	5.2441	5.7576	6.0334	8.0694	5.7027	4.4135	4.7965	6.3747	6.9623	7.0424	5.6381	6.4911	7.8509	5.2716	5.9649	5.4712	4.6415	6.4311	7.3418	6.0356	5.157	6.633	8.6775	7.3892	4.7436	4.3716	5.9925	5.5829	6.7978	4.4919	6.6257	9.3003	7.584	5.1989	5.6011	5.7046	5.8704	5.1711	3.7623	11.6318	4.4101	5.0405	4.9298	5.6741	5.8153	5.3971	4.774	6.3273	5.5919	5.9038	5.1611	5.3477	6.2133	6.1158	6.2215	6.8931	8.7077	4.1635	7.9911	6.153	7.1779	5.8379	5.4617000000000004	6.6658	7.026	5.5157	5.1851	5.233	5.5308	5.2044	7.1147	9.2348	5.5236	7.2178	6.8138	6.2007	5.392	5.2627	7.9159	7.6892	5.6395	5.3512
PF3D7_0934100.mrna1_1	PF3D7_0934100.mrna1_1;465	465	7.2637	5.4656	6.6466	4.851	3.8298	9.6	7.5969	5.5598	4.6747	6.7129	6.3773	8.3336	4.6229	5.5163	9.6755	6.4157	6.3736	4.359	5.8001	5.861	5.9449	7.1797	5.9623	5.5774	7.5984	4.441	5.9392	6.0023	6.7021	6.3085	7.3473	3.796	5.1173	7.5129	4.1177	6.5469	6.1825	6.4952	6.0286	5.3583	4.7692	11.9453	6.1045	5.537	5.392	5.437	5.9241	6.3432	5.0112	6.8396	5.6226	5.5062	5.6596	4.5705	6.716	4.4594	6.9464	6.6713	7.5301	5.4326	8.1496	6.7519	7.6282	4.7929	4.9514	6.7363	7.6258	5.0361	5.2924	7.4527	3.7431	6.2236	7.3412	8.3101	7.2722	8.0457	7.9408	6.4232	6.2772	3.7876	6.8582	8.3369	5.2858	4.3241
PF3D7_0934100.mrna1_1	PF3D7_0934100.mrna1_1;466	466	8.3957	5.745	6.7293	5.0041	7.286	6.6181	5.0875	5.8222	6.8611	7.9717	5.8819	9.6304	4.1285	7.1138	7.0723	6.0785	6.5586	5.9896	2.3132	6.0341	7.585	7.801	5.6317	5.853	7.1615	3.6565	5.2754	6.5529	6.5826	6.2763	8.4124	2.0841	5.4529	7.0861	4.5135	4.9635	5.3799	5.2536	6.0288	4.157	4.7021	11.7152	6.194	5.9376	8.8921	4.9179	6.819	5.8171	5.9067	7.8299	5.3052	6.1402	6.4141	6.5688	6.8008	5.1599	4.9653	6.7017	8.5621	5.235	6.3787	7.8119	6.9335	5.9681	6.504	6.4777	6.2128	5.7581	6.35	6.7118	5.6528	4.6047	6.8721	8.733	7.2157	6.7444	7.8326	6.7409	5.6574	6.4859	6.9293	6.5195	6.6899	6.1404
PF3D7_0934100.mrna1_1	PF3D7_0934100.mrna1_1;467	467	9.2948	6.1564	5.9253	9.5864	5.5889	6.9842	6.3691	6.1461	5.0281	8.9407	7.0912	8.5795	9.4758	4.2032	6.8153	6.7612	6.3526	5.7192	4.7586	5.942	8.5148	8.3716	5.1106	6.4468	6.7922	4.9649	6.1191	4.8278	6.6072	8.7017	8.6782	4.1859	5.7957	6.7927	4.4699	6.1179	5.6401	6.6535	5.689	4.5619	5.1554	11.7705	5.5966	5.6979	9.4525	5.8612	7.4458	5.7827	4.6311	7.5434	6.253	6.3916	6.3413	6.4627	7.3012	5.1239	5.7096	6.8009	8.0225	5.8204	7.1858	7.7817	7.4321	5.8115	6.0917	7.4324	6.9696	4.8349	5.2114	7.3082	5.1815	5.478	7.4536	7.6732	6.4373	6.0887	8.043	6.6625	6.4468	6.5692	7.7559	7.0338	7.5583	6.5999
PF3D7_0934100.mrna1_1	PF3D7_0934100.mrna1_1;468	468	7.7683	5.7361	6.8587	6.3951	4.856	6.1946	6.194	5.8143	4.9373	7.9386	7.3965	8.0132	5.7605	4.8485	6.3085	6.6591	4.9222	6.4722	4.9919	6.1773	6.7439	9.0949	5.2976	6.4866	6.649	5.0959	5.68	5.8296	6.5874	7.6394	8.7544	5.2983	6.5832	6.9256	3.9579	4.8704	6.0868	7.3621	5.8035	4.306	4.9406	12.0068	5.694	5.4293	8.3249	5.6032	7.1653	5.858	5.7554	6.7122	5.5413	5.3448	5.966	7.1571	6.5056	6.2376	5.4029	8.0249	9.9342	4.9472	7.0677	7.384	7.7652	8.304	7.3605	8.1333	6.0579	5.5179	5.6465	6.7423	5.2581	5.5494	8.8697	10.5036	6.1012	6.6552	7.8316	6.9278	7.9454	7.4343	8.0283	6.4318	6.6098	6.6073
PF3D7_0934100.mrna1_1	PF3D7_0934100.mrna1_1;469	469	8.9302	6.0032	6.9967	5.6118	5.3266	7.273	7.0185	6.1438	4.9107	8.4556	7.4853	8.4957	5.7913	5.0858	7.5661	7.9483	6.0757	6.1779	5.4279	5.0018	7.2228	8.9995	5.4502	6.2188	5.8866	3.6241	5.6918	5.1272	5.9841	6.5457	9.1496	1.9222	6.7971	6.5925	3.903	6.1276	5.8904	5.8716	5.434	4.0197	4.7798	11.9512	5.3861	5.5874	8.9419	6.2906	5.3565	5.9925	5.5273	4.7887	5.6792	5.1106	5.0592	6.1669	8.9788	6.0629	7.5493	7.3833	6.9168	4.8919	7.8966	8.2301	8.9059	4.9955	5.6011	8.0055	5.8367000000000004	5.1631	3.853	8.4563	5.0777	9.7562	7.9482	6.9608	6.3103	7.741	8.6112	5.9267	5.8672	6.1183	8.0014	5.9234	5.7965	5.2709
PF3D7_0934100.mrna1_1	PF3D7_0934100.mrna1_1;470	470	12.2852	6.2396	6.8991	6.1326	7.9112	7.7045	5.6085	4.1611	7.3555	11.4688	8.0858	7.5178	5.5524	7.2662	6.8027	6.0963	5.7463	5.2384	5.8787	5.0777	7.6047	9.3181	5.7861	7.1149	5.926	4.7772	7.3314	5.8048	5.6862	7.6572	9.6253	4.5472	6.9529	6.1791	5.3455	6.6346	6.1264	6.3778	10.3751	4.8364	5.6901	12.3305	6.3705	5.7962	11.7434	7.6272	6.6221	9.8155	5.0396	6.9723	5.9514	5.6854	5.1148	5.4786	7.279	7.3422	4.3957	8.1395	7.5169	5.5871	7.583	7.8431	8.0469	6.0953	4.7361	7.8453	5.5207	4.5987	5.6421	7.2848	4.9131	5.079	8.7331	6.9313	5.9167	7.5744	8.3297	7.1712	6.2227	5.7626	7.8241	6.0968	5.3473	5.2118
PF3D7_0934100.mrna1_1	PF3D7_0934100.mrna1_1;471	471	10.4216	4.9117	5.6241	4.2472	7.2654	8.3704	5.4346	4.9217	7.8224	10.5978	5.5865	6.3091	4.6814	7.7136	7.5611	5.4828	5.6871	5.5583	6.3062	5.128	7.7221	5.4957	5.1755	5.067	4.5771	4.5478	9.2929	6.3185	4.9217	7.2504	7.9588	4.6668	5.2008	5.6781	3.856	8.951	7.9079	6.325	5.7002	4.111	5.8048	9.8425	13.1138	5.0887	10.4142	6.3183	6.2677	4.5398	5.1297	5.9725	5.3554	13.2326	5.8537	5.8909	6.4085	5.7616	6.0157	5.7837	4.9222	5.5847	7.7827	7.2446	6.9712	5.1953	5.8209	6.2895	4.7592	5.3985	5.9324	7.2124	5.0879	7.5034	6.2269	5.1214	5.2532	7.6411	7.6343	6.4904	6.0631	6.8166	6.1173	5.2843	5.0866	6.1635
PF3D7_0934100.mrna1_1	PF3D7_0934100.mrna1_1;472	472	9.2718	4.926	6.0085	5.641	6.8848	7.786	5.3802	4.8171	6.8243	8.4008	5.79	4.9467	5.7167	7.0254	7.5038	5.1043	5.6496	3.1843	5.1831	5.943	7.5868	5.0639	4.5329	3.3406	5.2843	5.3909	7.0046	4.3427	5.0725	6.5907	7.4344	3.0036	5.1077	5.3288	5.2604	6.4875	5.1815	5.8679	4.4074	4.9439	4.7093	9.0104	11.3412	4.9955	8.3969	5.3642	5.9791	6.1216	5.3009	4.9699	5.3892	11.6686	6.1562	5.3547	6.2016	4.6594	5.1973	5.5868	5.0951	6.3997	7.4612	9.136	7.1987	6.9713	4.0197	5.3245	4.2102	5.1723	4.5361	7.0117	5.1461	6.1438	5.3851	5.3778	6.1418	7.933	9.0076	7.305	6.4938	6.7274	5.7986	4.211	5.2483	4.5148
PF3D7_0934100.mrna1_1	PF3D7_0934100.mrna1_1;473	473	7.4228	5.0548	4.6456	5.3092	6.8268	6.7438	4.7164	4.1301	5.9512	6.9941	4.4114	3.4816	5.7895	7.4176	6.1522	4.9814	5.0738	4.054	4.0925	5.1627	6.0768	4.238	4.9722	4.3001	3.6971	4.4396	4.6513	4.5945	6.086	6.2863	5.8445	3.0841	6.8072	6.0235	4.1715	4.1587	3.8797	5.0951	4.5466	2.1763	8.4748	4.9509	9.0821	5.7123	5.0768	5.4232	5.323	4.845	3.9736	5.6261	3.3462	9.0718	5.4386	4.3999	5.1699	3.4686	5.407	4.1069	5.6619	4.8763	7.0866	8.8895	7.1588	4.2675	3.7517	5.4459	4.3377	4.4976	4.6525	5.2653	4.7366	5.1048	5.8714	4.2876	4.6415	6.709	8.8797	5.2376	5.5735	5.749	3.1227	5.3349	5.2645	5.5481
PF3D7_0934100.mrna1_1	PF3D7_0934100.mrna1_1;474	474	7.454	4.2494	5.0405	5.8777	5.88	6.6106	4.7038	3.3604	6.086	7.103	5.0968	4.2735	4.8664	6.0314	6.152	4.3827	5.0738	4.5765	4.7148	4.4861	6.3377	3.7918	3.4046	3.557	4.5705	3.844	4.9463	4.4796	5.1152	4.3082	5.5454	3.0479	4.1276	4.8027	4.6305	1.0909	3.6276	5.3509	4.6194	3.851	3.7474	3.9754	10.0919	4.3903	5.7274	4.2935	6.3947	4.6415	2.3391	5.3516	5.1763	10.4616	3.0233	5.3295	5.2739	4.2653	4.9331	4.7602	4.7065	3.4005	5.5333	8.085	3.925	4.5789	4.5717	4.0747	4.9006	4.3561	2.9579	5.79	4.8425	5.1404	3.6508	4.8615	5.5364	6.1129	8.7348	4.9932	5.2407	4.8846	4.7824	2.669	4.437	4.3198
PF3D7_0934100.mrna1_1	PF3D7_0934100.mrna1_1;475	475	8.6294	5.1367	5.1227	4.7533	6.8737	7.6637	5.1627	3.7814	6.8511	7.9824	5.0272	4.541	4.1342	6.2591	7.056	5.8931	4.6094	2.2172	3.7301	5.3154	5.8634	4.5072	3.263	4.0807	5.6387	4.1635	6.2332	4.2906	5.3551	5.5696	6.5817	3.3646	4.9193	5.4906	3.9588	1.8758	4.8718	5.7511	5.8306	4.1546	3.6264	4.4912	9.2996	3.5717	6.9758	6.6044	5.4216	4.4416	3.9919	5.8851	5.4229	9.9725	4.0832	5.2525	5.6935	5.057	5.7358	4.8654	7.3655	4.3757	6.6723	6.2793	5.5765	4.2802	4.813	5.7968	3.6404	4.8718	4.6662	6.0067	3.6369	7.0834	6.5935	7.2579	5.3544	6.5119	7.4758	5.2296	6.5019	4.8689	3.8043	4.1334	5.2384	3.862
PF3D7_0934100.mrna1_1	PF3D7_0934100.mrna1_1;476	476	9.1366	5.4568	5.5577	5.1106	6.4368	7.5214	5.0968	4.2456	6.4496	9.4383	4.717	4.3103	5.2884	7.0648	7.4994	5.554	4.3248	4.0909	4.306	5.5807	5.2311	4.319	4.2227	8.8449	5.7444	4.5148	4.5204	4.6135	5.6112	4.7735	6.7056	4.1731	8.6063	6.1558	5.0832	4.9575	2.8237	5.4376	7.049	3.9681	3.2079	3.9533	9.5312	5.1206	8.3089	5.9064	5.5783	5.7677	3.067	6.2735	5.1961	9.9031	5.7777	5.6747	5.2876	4.6536	5.1247	5.9609	7.5588	5.7208	7.534	6.0029	6.5267	6.1566	5.2079	5.7134	4.2817	3.9241	6.3707	6.0363	3.0197	5.8851	5.7743	7.8701	6.5342	7.1284	7.5272	6.5409	5.7926	6.0881	5.4578	5.1346	5.087	5.1164
PF3D7_0934100.mrna1_1	PF3D7_0934100.mrna1_1;477	477	9.495	5.3381	5.7257	5.6619	7.4711	6.738	4.2735	4.2972	7.4219	9.4769	5.3161	4.7301	5.9495	7.7596	6.04	5.6073	6.1379	4.9519	4.8324	6.6002	6.5914	4.4202	4.858	6.0466	6.2744	5.8248	4.4692	4.5198	6.9471	6.7905	7.5545	4.5692	5.9907	6.366	5.1579	4.9914	5.5738	5.9937	8.2735	4.8704	6.9646	3.7918	10.2973	6.7637	8.83	6.3935	5.9727	7.8662	4.8146	6.1749	5.9115	10.9323	5.0921	5.4502	5.9912	6.1957	5.2627	6.0312	10.8456	6.9277	8.6178	6.3438	7.6556	6.7075	6.7473	5.7887	6.0426	6.0179	6.3516	6.51	6.7823	6.3951	6.983	10.9425	6.9528	8.5484000000000009	7.3668	6.2376	6.7238	6.9359	6.0824	7.0484	6.1245	5.8853
PF3D7_0934100.mrna1_1	PF3D7_0934100.mrna1_1;478	478	8.3857	6.3516	5.7336	4.9681	7.2779	6.5659	5.5475	6.1538	7.2982	8.6902	9.6724	5.2702	6.0494	7.5839	6.0875	5.9653	6.9248	5.4012	5.7214	7.7054	6.1875	11.6224	6.1504	9.3519	5.8243	10.7237	7.8756	5.6378	8.3314	6.6533	11.5799	5.5619	9.0704	6.0564	9.9059	7.3486	6.7068	4.7949	6.3719	5.922	4.729	5.1243	10.9372	6.0652	7.8932	6.106	4.6876	5.1485	5.2498	6.8642	5.7334	11.2801	5.0815	5.9862	7.4521	4.0695	6.4065	5.0618	8.342	7.0535	7.3254	6.8163	5.9023	6.4965	6.2839	5.8595	4.6966	5.2265	5.8402	6.7278	3.4581	6.9569	6.5029	7.6516	6.9424	6.8576	7.3612	6.6748	6.2703	7.2007	5.5024	4.2758	6.8547	5.7469
PF3D7_0934100.mrna1_1	PF3D7_0934100.mrna1_1;479	479	9.0511	6.0009	6.6823	7.9423	6.7712	6.0904	6.4545	5.2861	5.9921	9.3899	10.5119	8.2957	7.7376	6.0555	6.1309	6.1256	6.2977	6.4264	5.2754	7.7153	6.6182	12.0248	6.6175	8.91	6.3688	11.052	8.4887	6.2211	8.4646	7.0179	11.6367	4.8644	9.0076	7.1982	10.6129	8.6739	7.7353	6.9668	5.8163	6.011	4.1755	4.3103	10.4394	5.9427	8.6782	7.8932	6.7569	6.0117	5.5686	7.3796	6.8546	11.2226	6.044	6.5483	7.5549	7.8795	6.5685	6.3696	6.9513	6.1669	8.2273	6.6154	7.0287	5.406	7.4928	5.9146	4.5223	6.2426	6.3736	7.2837	6.6235	7.0989	7.6906	7.6418	7.1761	8.1919	8.2615	6.7642	5.8592	8.2424	6.0603	5.4786	6.4987	6.9079
PF3D7_0934100.mrna1_1	PF3D7_0934100.mrna1_1;480	480	7.2044	8.7806	6.0691	5.7637	5.3834	5.2705	4.8846	4.7511	5.1631	7.1694	8.2942	5.1863	5.8104	4.557	5.0887	5.4246	5.3799	5.0652	5.005	6.4769	6.7245	9.3715	6.1129	6.3714	5.318	3.2265	4.3477	5.9702	6.9397	6.0518	7.1617	5.1375	6.5087	5.9265	6.1896	4.8831	4.6999	3.9107	6.2485	8.7031	4.845	6.852	6.7079	3.9672	5.6085	4.848	6.5418	6.2525	5.9479	4.9458	4.682	7.5638	3.2585	6.3315	5.0772	3.0909	5.8733	6.045	5.1119	3.841	6.8915	6.1328	5.1699	5.4822	5.0682	5.6476	5.392	5.2698	7.3416	5.4232	5.3743	6.0917	6.6645	5.3957	6.3185	6.8919	7.1024	6.3029	5.4783	5.7241	4.855	5.1655	5.3837	6.7878
PF3D7_0934100.mrna1_1	PF3D7_0934100.mrna1_1;481	481	6.4089	6.4423	5.8887	5.3183	5.5106	5.436	5.1819	5.717	4.8545	6.4915	5.957	5.877	6.1542	4.8515	5.7487	5.3491	5.435	4.0798	4.9882	7.0763	6.6878	6.6171	6.4994	6.6589	5.5717	4.3743	5.1989	5.8281	7.3318	6.3642	7.2572	5.6772	6.7024	6.7192	5.3799	4.4594	5.7027	5.5546	6.4543	5.6798	4.4861	4.3985	6.9958	5.9319	5.135	5.4806	6.0498	6.0546	4.5826	4.8787	5.0027	6.3217	4.09	6.5905	5.9736	4.347	3.8288	6.5665	4.9453	4.9923	6.7931	6.0286	5.7785	5.5002	5.9352	5.9787	5.0067	6.4593	6.8462	5.7525	5.153	5.6305	5.9644	5.3208	6.2176	6.2821	5.8422	5.6901	6.5008	6.5644	4.6599	5.2498	5.6988	6.932
PF3D7_0934100.mrna1_1	PF3D7_0934100.mrna1_1;482	482	6.3478	5.6719	5.6058	5.3656	4.8807	5.4851	5.8032	5.4222	4.0241	5.1735	5.1396	5.1313	6.0898	5.292	4.5993	5.1579	4.9644	2.9069	5.5188	5.9243	5.6539	6.1607	5.3796	5.4722	5.4509	4.6753	4.0488	5.3198	6.3343	5.9669	5.7043	4.6588	5.7978	5.235	6.4418	3.366	4.7829	5.4715	5.4386	4.3491	4.2288	3.3074	4.846	4.8792	4.8017	3.7908	5.7436	5.2806	4.5886	4.8288	4.2517	4.691	4.1747	6.3259	5.1997	5.572	5.6302	5.4199	4.9509	4.8758	5.407	5.9695	5.2137	5.323	5.4077	5.2776	5.0815	4.6943	6.0911	4.9616	5.6508	5.2257	6.5477	5.4162	4.9165	6.8302	5.8326	3.568	5.6798	4.7175	3.857	4.6485	5.5018	6.9645
PF3D7_0934100.mrna1_1	PF3D7_0934100.mrna1_1;483	483	6.4751	5.2475	5.5094	5.5957	5.2296	5.6441	4.5699	5.0281	3.4155	6.5298	5.0972	4.0858	5.3248	3.2494	5.0272	5.3409	5.8063	3.0566	5.8782	6.8156	6.3537	6.6328	5.6349	5.7811	4.8963	4.9307	4.7923	4.5699	6.2515	5.9333	6.0181	5.1863	6.1299	5.6017	5.43	4.6809	4.6404	6.2952	5.2928	5.2653	5.1445	4.3611	5.1583	5.04	6.1809	3.7115	5.7602	5.4976	3.4957	5.8135	6.0115	5.2063	4.7772	5.7724	5.4764	4.9709	5.0639	5.2909	6.015	4.1898	6.1087	6.2913	5.1181	5.7015	3.8207	5.0488	4.8032	5.9667	6.3981	5.0725	4.6809	4.904	6.2382	5.3933	5.6865	6.1991	5.8686	5.6191	6.1719	5.6924	4.926	4.3255	6.9903	7.224
PF3D7_0934100.mrna1_1	PF3D7_0934100.mrna1_1;484	484	6.77	5.1457	5.6784	5.9215	5.2494	5.2219	5.0041	5.0352	2.3477	7.1176	6.6942	4.7655	5.2487	3.0374	5.8321	5.9035	4.7892	4.6876	5.7074	6.321	6.3341	7.2168	5.2735	6.7013	6.9353	4.8649	4.5072	4.9653	7.0268	5.7782	6.6897	5.2713	6.8384	7.3144	4.9882	4.3561	6.2003	5.6241	6.09	5.3409	4.4542	5.2055	7.4658	5.2787	6.8807	5.9411	5.1957	6.156	4.4931	6.2608	6.7266	5.4822	4.8369	6.0429	4.7366	5.2376	4.9231	5.6868	6.1398	4.9955	6.2561	6.0507	5.3684	5.2772	4.5546	4.8253	4.4502	4.9373	7.7925	5.392	5.5301	5.85	5.7509	5.332	5.2106	6.5239	6.2304	5.9653	5.6355	4.6415	5.6206	4.2525	5.9399	7.4584
PF3D7_0934100.mrna1_1	PF3D7_0934100.mrna1_1;485	485	6.4832	5.742	6.688	6.2926	3.9653	6.2095	4.691	5.4702	4.7296	6.5062	5.406	5.3961	6.4148	1.3334	6.6676	5.7645	5.9495	3.8207	5.9937	7.2849	7.0457	6.5581	5.9095	6.2735	7.8788	4.6444	5.2479	5.2642	6.85	6.2445	6.7107	3.9467	6.5992	8.253	4.8963	4.1276	4.8738	5.9267	5.278	4.2365	5.1735	3.6088	6.5992	5.6642	5.5942	3.3868	6.1512	5.8746	5.2445	6.1989	5.3933	6.1699	3.7698	5.9324	4.0626	5.4005	5.5308	5.5401	5.6444	5.5081	5.9481	5.2861	5.8311	5.7578	5.5122	5.337	5.4738	5.8617	7.7434	5.6479	5.2865	6.0472	6.4769	5.218	4.9336	6.1627	6.4501	5.6999	6.7131	5.4666	5.5774	4.8875	5.0369	7.3679
PF3D7_0934100.mrna1_1	PF3D7_0934100.mrna1_1;486	486	6.4547	5.9871	5.5248	6.302	5.9293	5.6162	5.3118	5.4915	4.3505	6.1625	5.5166	4.3219	5.939	3.0925	5.0644	6.0161	4.7087	3.7268	5.8273	7.2498	6.6226	5.9343	5.1875	6.8301	6.1973	5.1064	5.3409	5.2016	6.0146	6.6921	6.6206	3.3882	6.9274	6.7735	5.6398	2.5922	4.8625	5.354	5.5141	5.2525	5.0157	5.6673	6.6206	5.8235	4.5577	4.9298	5.6859	5.6256	5.8527	5.5945	7.8694	5.3551	4.1043	5.5607	5.0483	5.8001	5.4809	6.6295	5.5135	5.7929	6.1572	6.8494	5.2987	5.1997	5.26	5.3071	4.9869	5.3547	6.9344	5.0453	5.0453	4.9959	6.3983	5.3334	5.7522	5.7434	6.5075	5.6924	7.2326	5.6733	5.5388	4.5267	5.8938	7.1351
PF3D7_0934100.mrna1_1	PF3D7_0934100.mrna1_1;487	487	6.4386	6.3632	6.0446	6.1297	6.4986	6.1707	4.8555	4.9397	0.516	6.7029	5.1359	5.2909	5.8326	4.6921	5.7271	6.1904	5.1457	4.5021	6.0435	7.3595	6.7953	7.0959	4.1763	6.0144	6.1613	5.4063	3.6927	5.5632	6.7719	6.8644	6.7109	6.2161	6.2889	5.5901	6.1607	5.0704	5.4912	5.2619	5.1977	5.0117	5.704	5.0295	5.9126	5.8377	6.1693	4.9383	5.6247	5.8746	5.1863	5.5122	5.5494	7.008	3.6041	5.7916	5.7296	5.1493	4.7586	6.5767	6.1008	5.4989	5.7581	6.3151	5.438	4.9982	6.1064	5.8868	5.2739	5.0148	7.4806	4.7908	4.6999	5.246	6.7736	5.6982	4.466	6.057	7.3936	7.5617	6.8142	6.5806	5.392	5.2449	6.4118	6.8636
PF3D7_0934100.mrna1_1	PF3D7_0934100.mrna1_1;488	488	6.8185	5.3045	5.6215	6.0633	5.3045	5.4931	5.8076	4.6594	5.1675	6.3122	6.2568	5.5515	6.2988	3.263	5.5254	5.4386	5.2196	4.393	5.9126	6.8716	7.4862	6.4527	4.8104	6.1175	5.7908	5.1264	5.3906	5.0277	6.7264	6.4234	6.8018	4.4568	5.824	5.323	6.0719	4.1522	5.6528	5.5056	5.6556	5.6702	5.2246	4.9491	5.6505	5.5339	5.441	5.359	5.6744	7.1105	5.5475	5.7798	5.7227	6.433	4.7398	5.8836	5.2581	5.3045	5.1094	6.6106	5.4686	5.7663	6.8757	7.3057	5.9791	5.5573	5.0018	5.211	5.0605	4.4026	9.0585	5.9451	5.2709	4.7339	5.6296	5.6264	6.4914	6.3138	7.1382	6.0991	7.0686	6.7221	4.6235	4.975	6.2642	8.8637
PF3D7_0934100.mrna1_1	PF3D7_0934100.mrna1_1;489	489	6.9011	5.7661	5.0841	6.7498	5.3719	5.7895	5.3854	5.6026	3.4841	6.8288	4.8817	5.1014	5.5376	4.712	4.4614	5.2153	5.522	5.4239	5.8331	6.9405	6.2207	6.0546	5.4578	6.2926	5.84	4.6305	3.6656	5.8296	6.9766	6.7517	7.0496	4.5173	6.3932	4.3074	5.23	3.546	4.1202	5.9986	6.3607	6.2434	7.4279	5.07	7.2273	6.1307	5.9348	4.8525	5.8512	6.354	5.4819	5.0587	5.7358	5.5765	4.4046	6.4656	5.6256	4.9439	5.4246	7.1247	5.4976	4.7623	6.6166	6.1649	4.6741	5.1922	4.1755	5.5072	5.3625	5.087	7.6158	5.4046	4.4114	5.7222	7.1208	5.0027	6.0123	5.5388	6.7389	6.7118	7.1609	6.4353	5.4175	2.6668	6.2453	7.6891
PF3D7_0934100.mrna1_1	PF3D7_0934100.mrna1_1;490	490	7.0551	4.7415	4.4296	5.9451	5.779	5.966	5.6023	3.8166	3.7845	7.0224	5.5258	4.4436	5.599	5.1489	4.3985	4.9828	5.8032	4.7897	4.9467	7.5145	6.4728	6.5078	5.0303	5.7123	5.367	5.3169	3.9727	4.9928	7.3934	6.2305	6.8009	5.246	5.8161	5.7206	4.8212	5.0968	4.6496	6.0646	5.4343	5.0361	4.7382	4.8197	6.1777	5.6957	6.5108	4.3854	6.573	5.5586	4.673	5.2765	7.8655	6.1763	4.2008	6.1725	5.1859	5.2445	5.1767	6.0099	4.8664	5.0951	6.0609	6.1926	5.4128	5.5481	4.855	5.3158	3.84	4.8425	7.8628	4.7159	4.9505	4.384	6.463	4.6904	6.6495	5.9095	6.3993	6.6764	7.0765	5.9203	4.257	5.7973	5.9975	7.3716
PF3D7_0934100.mrna1_1	PF3D7_0934100.mrna1_1;491	491	5.7104	5.434	5.3363	5.5665	5.1707	5.7957	5.5817	5.3198	4.3434	6.1777	5.3366	4.6628	5.6372	4.6496	5.4009	5.4336	5.2165	4.4476	5.07	7.0361	6.1223	6.6535	5.0215	4.5723	5.0807	5.6508	5.5595	4.7623	6.5844	6.3203	6.6586	4.366	5.714	5.5644	4.3533	5.07	5.2441	5.2876	6.0219	4.99	4.8074	4.8919	5.0413	5.812	4.1731	5.2858	5.7293	5.126	4.2817	4.8684	6.1487	5.3158	4.8344	5.9916	4.4296	5.8048	5.5292	5.9621	6.1685	5.6528	5.0652	6.5019	5.5094	4.915	5.1847	5.5759	5.3505	5.9364	7.8762	5.1094	3.842	5.8035	6.0889	3.9973	4.8253	5.2924	6.1709	6.4072	6.9071	5.7501	4.634	6.0492	5.7936	7.8138
PF3D7_0934100.mrna1_1	PF3D7_0934100.mrna1_1;492	492	6.6852	5.5432	6.1033	6.2628	5.1973	4.7268	5.8022	4.025	4.9165	5.8014	5.218	4.2001	5.7981	3.4168	5.5125	5.2411	5.3809	3.9709	5.5286	6.6384	4.9312	6.5421	5.3409	4.7474	5.9054	4.6747	4.9681	4.8217	6.8209	6.3471	6.4941	5.0674	5.6264	5.2638	4.8649	3.6971	5.225	5.7344	6.2147	5.342	4.8405	3.7666	5.4043	4.9212	5.4525	4.729	5.5122	4.7714	5.1946	6.6678	5.8336	6.233	3.3161	5.6206	4.2743	4.7186	4.2133	5.6323	5.6384	4.8699	6.1853	5.7175	4.1375	4.5429	4.4436	5.2705	4.99	4.6106	7.5321	5.9565	4.2928	4.9255	6.3098	4.7452	5.0339	6.2079	6.0626	7.3915	7.1764	5.9148	5.204	4.9198	5.1077	8.2377
PF3D7_0934100.mrna1_1	PF3D7_0934100.mrna1_1;493	493	6.4333	5.6639	5.5217	5.9404	5.7074	6.1952	5.3854	5.1961	4.5002	5.6256	5.9484	4.9298	5.554	4.7703	6.0314	4.8495	5.7645	3.7666	5.7824	7.2976	6.2126	5.6786	4.3234	5.7038	6.0847	3.6882	4.6921	5.6232	7.0479	5.6935	7.556	3.86	5.7487	5.9086	4.5534	4.7371	5.6673	5.5662	6.4997	5.5877	4.8689	4.5373	5.8809	6.525	5.1855	5.0339	5.4246	5.7876	5.005	5.6235	5.9791	5.4545	4.1018	5.9444	5.2215	5.7949	4.7425	6.0951	5.8207	5.126	6.1346	6.3787	5.2728	5.3823	5.488	6.6545	5.1391	6.2073	8.2732	5.4286	5.7517	6.5179	6.4696	5.251	6.2055	6.4859	6.1869	7.0934	7.1619	6.1075	6.513	5.1799	5.4026	8.6087
PF3D7_0934100.mrna1_1	PF3D7_0934100.mrna1_1;494	494	7.0485	5.6829	6.0911	5.7123	5.4443	5.7085	4.9782	4.2987	5.4558	6.6917	5.6294	9.3521	5.218	2.9782	5.6094	5.2122	5.8212	5.6854	5.4944	7.5281	6.2196	6.1558	5.8032	7.0287	5.8253	5.4172	5	5.7623	6.8605	6.1396	6.8129	5.774	6.3149	6.3291	4.9491	4.6887	4.4983	4.0374	6.1577	5.7798	5.4751	6.5005	5.7002	6.2653	6.1361	5.5379	5.0157	5.6194	6.0633	5.7233	5.9277	5.6679	5.607	5.1863	7.1957	6.3891	5.6876	6.811	7.4306	6.2205	6.6333	6.8616	5.8841	6.0079	6.7458	7.6687	6.5676	6.3149	7.9381	5.0005	7.0051	7.0878	7.3158	7.5759	7.1086	6.4866	7.4735	7.0447	7.0748	7.631	7.6423	6.761	5.921	8.8255
PF3D7_0934100.mrna1_1	PF3D7_0934100.mrna1_1;495	495	7.7058	5.2909	5.43	6.2192	4.3923	6.3422	5.6369	6.7357	5.6372	7.2408	8.4066	14.93	6.1018	5.6901	6.1094	5.1755	7.1315	5.332	5.6026	7.7792	6.1546	6.1079	7.8464	9.8618	5.7903	5.7626	4.017	6.1845	7.9252	7.8497	6.9259	10.5176	9.808	7.4709	5.3136	4.5373	5.856	5.6141	5.2445	4.5552	4.1562	4.3052	6.3391	6.5706	5.9885	5.7905	6.7366	7.9046	4.6305	10.9038	6.2413	6.1845	5.3406	5.9477	12.2475	6.7794	5.8785	5.6536	7.9501	5.5586	7.0843	9.0138	7.7831	6.3395	8.8266	11.1418	6.0332	6.8339	7.3417	10.629	6.2797	8.0055	7.1128	8.4081	6.2817	6.9135	8.9552	6.9622	6.7024	9.0686	9.8773	6.5578	7.6295	4.9284
PF3D7_0934100.mrna1_1	PF3D7_0934100.mrna1_1;496	496	8.3773	5.4643	6.0772	10.0703	5.0951	6.5697	6.5679	6.7891	6.3029	8.6459	7.0547	9.6391	10.0856	6.5928	6.2737	6.3228	6.6873	5.7756	6.7715	11.154	6.6736	6.8153	6.4512	7.0708	7.8628	9.123	4.5286	10.7444	11.4452	6.925	7.0347	5.4581	6.853	7.9527	8.7047	4.4476	6.3363	5.8151	8.4956	6.1164	6.0199	5.2254	7.268	6.3413	8.0914	7.9799	6.9587	8.7613	5.9033	7.5171	7.3766	8.046	7.3947	9.5298	9.9724	8.357	8.5165	7.7085	7.3148	6.0197	7.1335	11.6205	7.634	7.6335	9.0658	10.0241	9.3101	6.9227	5.8907	9.0171	7.231	8.5509	8.6269	7.7768	7.3326	7.8641	11.3256	7.5563	8.3151	9.4723	9.5681	9.9508	7.2708	7.4234
PF3D7_0934100.mrna1_1	PF3D7_0934100.mrna1_1;497	497	8.6696	5.1587	5.5254	7.8229	4.406	5.3516	5.4175	5.073	4.5198	8.8396	6.466	7.9805	9.0015	4.742	6.2186	5.7623	6.0999	5.1436	6.1033	11.1646	6.28	7.0189	7.0128	6.9936	7.9777	8.6277	5.627	9.5157	10.9625	6.5647	7.1474	7.4298	7.712	8.8786	8.2065	5.5537	5.5286	6.0817	9.5831	4.4135	6.0685	5.6174	7.2799	4.8283	8.8599	6.6896	5.9033	9.3834	9.3734	8.1798	6.8199	7.8117	7.9281	8.2969	9.0683	7.654	9.0911	6.1276	6.8046	7.4445	6.8386	11.798	6.5011	6.568	8.0097	9.941	8.111	6.2998	4.8948	9.3845	5.3377	8.4578	6.8223	7.6624	8.1657	7.2044	11.9801	6.3827	7.0213	7.0342	9.1964	9.4522	6.1691	3.9098
PF3D7_0934100.mrna1_1	PF3D7_0934100.mrna1_1;498	498	8.653	6.5651	4.8777	7.7016	5.1173	5.9231	6.0288	4.2165	4.7808	8.7276	6.8043	6.8204	7.8773	4.9312	5.7999	5.2898	6.0011	4.6651	6.0119	8.3114	7.6191	4.6696	6.1266	7.3782	7.1991	8.6487	5.8863	9.5962	8.6276	7.661	6.7576	5.0268	7.5062	7.2021	8.7433	8.0728	6.8212	5.9558	8.11	5.9009	5.0657	4.5656	7.3272	5.4179	8.1457	7.389	6.286	8.3974	6.2455	7.6386	7.9133	7.1011	6.9467	7.9951	9.9135	6.9082	8.1976	5.3764	6.1453	5.463	7.2755	11.2072	6.7432	6.0005	6.6467	9.7028	7.2323	5.5407	4.0444	9.2526	6.2437	7.2235	6.9702	6.9781	6.6679	8.0678	11.5962	7.9057	6.3486	7.4692	9.4688	8.3799	6.6109	5.6502
PF3D7_0934100.mrna1_1	PF3D7_0934100.mrna1_1;499	499	9.2481	4.8068	5.0224	6.9178	6.6947	6.151	5.4709	5.1934	4.9919	9.2653	6.293	6.2627	7.9908	5.9272	5.1607	4.7949	5.3255	6.3413	6.2521	6.9595	7.3869	6.0479	6.933	8.2459	5.5552	7.9861	4.5957	8.2687	7.4085	6.2145	6.1765	6.4386	7.8938	7.4479	8.1258	5.1089	5.9554	6.2791	8.2112	3.5148	4.4114	5.5166	7.3968	5.7666	8.6471	8.2498	6.6741	7.1161	4.7517	9.2841	6.2133	7.8821	6.7969	7.5488	9.8581	8.354	8.1321	7.2411	6.1605	5.6784	7.5798	10.2191	7.1094	5.5768	6.3686	9.1291	10.4404	5.4138	4.5236	9.7246	7.2943	8.5008	7.974	6.7126	6.6144	8.8056	10.6153	6.9541	6.7491	7.2856	8.9422	11.3477	5.9303	5.6896
PF3D7_0934100.mrna1_1	PF3D7_0934100.mrna1_1;500	500	9.918	5.6061	5.813	6.5836	6.7594	7.0539	5.5829	6.0444	6.7679	9.3008	4.9547	6.4463	7.001	6.5029	8.1642	5.1538	6.2365	4.926	5.6605	7.0109	6.9217	6.4899	5.7085	7.439	6.2798	7.3803	4.8354	8.1058	7.8206	7.0516	6.4617000000000004	4.1787	7.3895	6.1572	6.2475	3.541	5.6676	5.8286	6.9775	3.3118	5.6789	8.0193	5.6979	5.9896	9.5508	4.6915	5.824	6.1516	4.4202	8.9488	7.1767	6.6056	8.3832	7.3093	8.2158	4.5711	8.1193	5.6413	6.4353	6.1336	8.1754	10.3489	7.3735	5.8545	6.6921	10.3301	9.8802	5.9272	6.7211	8.2591	6.2132	8.7064	6.5514	6.8153	6.2581	8.4397	10.8877	6.745	6.2759	7.0985	9.0433	10.7038	6.1106	6.6024
PF3D7_0934100.mrna1_1	PF3D7_0934100.mrna1_1;501	501	8.9875	7.0659	11.3175	7.086	6.3478	5.1663	7.1106	7.4868	7.2232	9.4775	10.0934	6.8124	7.759	7.1868	5.4995	5.9174	7.8631	5.8397	5.6924	8.7023	8.9078	7.1963	6.5242000000000004	7.3287	7.7187	8.0586	7.0362	7.8646	8.651	7.8837	7.4021	7.4771	7.7062	8.214	7.36	5.373	6.3147	9.1472	8.929	8.0712	5.2898	4.1843	6.4979	5.0522	9.3221	7.6516	8.5713	9.0147	5.1404	10.6604	7.0563	7.631	8.7754	8.0891	8.9476	7.7734	7.35	5.9957	6.8707	7.0677	9.5146	10.6622	8.1114	5.6834	7.3235	10.29	10.204	7.8731	5.2517	8.8033	6.8681	8.1321	7.4686	8.4877	8.0652	9.2399	10.833	8.4356	6.609	7.4503	9.6181	10.595	8.2706	5.4607
PF3D7_0934100.mrna1_1	PF3D7_0934100.mrna1_1;502	502	8.171	6.1653	5.9105	6.1963	7.4018	6.1404	5.6398	5.7589	6.974	8.7384	5.8048	5.8212	5.3399	6.7592	6.4846	5.9953	5.7811	5.2028	7.5541	6.4026	7.4385	7.6604	6.4739	6.4782	8.1374	6.842	6.9906	7.3557	6.3707	7.2568	8.509	5.6843	6.7068	8.9262	6.7482	6.9323	5.9862	6.9323	8.1025	5.9453	5.4915	5.7671	5.8447	5.6946	8.322	6.9737	6.718	7.9326	7.0565	9.8943	6.6623	6.4846	7.9072	6.9471	6.5633	5.4594	6.5138	5.9303	6.1735	6.0446	5.7219	9.1386	5.9498	5.6328	5.9451	8.6379	8.3847	4.8465	5.5804	6.737	7.2675	7.3504	7.7913	7.7407	7.1183	6.9162	9.4247	6.484	6.9224	7.0203	7.884	9.2849	6.9572	5.85
PF3D7_0934100.mrna1_1	PF3D7_0934100.mrna1_1;503	503	7.8103	5.8326	4.2032	5.8475	6.8336	5.8194	4.4135	5.5865	6.0255	8.3052	6.2483	6.0957	6.6091	6.0648	4.9406	4.8048	5.2437	3.8197	5.7065	9.4688	7.5445	6.2955	6.1645	6.7558	7.4161	5.3074	6.3612	5.9568	9.4786	6.8652	6.4504	5.9887	7.0397	8.0179	4.9373	5.4202	5.9427	5.939	6.2261	3.3702	5.591	6.6831	5.6328	4.4476	7.91	5.7162	6.6248	6.1625	2.8895	10.1884	5.2828	5.5521	7.27	7.0706	6.2976	4.0548	7.1675	6.8383	9.7656	5.8004	7.2382	8.4918	5.8615	4.888	5.5744	8.5168	7.9336	5.8726	5.6291	6.7627	5.6061	7.958	7.6169	10.1386	6.5615	7.4661	8.8613	5.3409	5.3719	5.9217	7.4824	8.4942	6.3365	5.9205
PF3D7_0934100.mrna1_1	PF3D7_0934100.mrna1_1;504	504	9.0623	6.3954	6.3516	5.8286	6.1289	5.8071	5.7156	4.0356	3.0018	8.8175	8.2041	4.7452	6.1453	5.0295	5.9385	5.8309	5.1239	5.465	4.848	4.3298	7.6428	5.8662	5.9632	5.5423	6.2617	4.6182	6.8749	5.8209	6.2436	6.3397	6.9016	4.6223	4.7495	6.7776	4.6235	7.0473	6.1477	7.8392	6.7031	5.4614	7.3967	5.278	3.7655	5.3234	7.9163	6.2591	5.9565	5.5279	6.6363	8.4084	5.9591	4.9439	5.8056	5.8632	4.6594	4.1906	6.2808	6.1649	5.7363	4.3944	5.6513	7.3737	5.5531	5.0126	5.5204	9.9992	8.425	5.5561	5.1326	5.9637	7.7482	5.6485	6.6792	5.3625	4.5129	5.9565	8.8128	5.6026	6.0146	6.2839	7.9122	9.3934	6.4911	4.7447
PF3D7_0934100.mrna1_1	PF3D7_0934100.mrna1_1;505	505	6.8043	6.0631	5.5583	5.5629	6.4535	4.8354	5.3583	4.2547	3.6814	8.1805	5.8321	3.9505	4.8465	5.3533	5.3005	5.2491	5.3363	5.9586	7.539	4.5273	8.1906	5.9103	4.8938	5.5847	5.856	3.1587	4.1691	6.1447	5.3961	6.0832	5.88	0.4436	5.5823	5.5444	4.3568	4.4336	5.615	6.3889	7.0399	5.0505	2.541	5.1643	3.1489	5.6008	6.5829	4.2334	5.9343	5.9809	4.0514	7.2685	5.1014	4.9246	7.2361	5.2968	5.7613	3.6147	5.1214	5.7642	5.8768	5.9841	6.0424	7.2089	6.3395	4.7887	4.6616	8.921	8.9166	3.8836	5.6162	6.7264	5.1256	6.0989	5.9986	6.0629	5.8232	5.8232	8.0324	7.2455	5.3954	7.2073	7.9103	9.2979	4.2935	5.7842
PF3D7_0934100.mrna1_1	PF3D7_0934100.mrna1_1;506	506	6.0566	6.1957	4.9565	5.4246	4.6206	5.0175	4.5317	4.2133	3.3132	6.8379	4.3074	4.9764	4.5583	2.8094	4.4449	4.3477	6.0836	4.6915	4.1993	5.6496	5.8844	6.2662	6.0525	5.2145	6.3473	4.2008	6.8319	5.2176	5.2304	5.4091	7.0461	4.9193	6.366	4.9727	4.7344	6.1967	5.0832	6.2808	6.4666	6.2106	3.9937	5.4584	5.7586	5.8248	5.7913	4.6433	6.8915	5.6516	4.641	5.8733	4.887	5.6614	5.5367	6.0902	11.453	5.2059	4.9782	6.0067	5.9181	5.9177	5.5432	8.396	5.8455	5.5438	6.1112	8.6004	8.2475	4.408	6.0365	12.3842	3.8268	4.4621	5.8853	5.9547	6.8216	6.971	8.7863	5.7436	5.2376	6.2662	7.5181	8.0073	4.8763	5.9609
PF3D7_0934100.mrna1_1	PF3D7_0934100.mrna1_1;507	507	5.8632	5.1064	4.6456	4.3764	4.8938	3.281	7.7304	4.6622	4.3806	5.6273	4.382	5.4141	5.3988	5.2403	5.0135	4.6496	3.9241	3.9745	5.0259	4.8943	4.8006	5.3847	6.2675	5.1309	5.1252	2.9241	2.8758	3.4276	6.1408	5.9134	5.6424	3.6473	5.585	5.2615	3.847	4.7344	5.7811	5.4915	6.0889	4.3176	5.8161	4.0435	4.9709	6.4016	4.9977	4.5248	4.856	6.1465	4.0592	3.0925	5.0201	5.6485	4.1102	6.8525	5.3473	5.4199	4.5625	5.1938	5.4581	4.9136	5.9009	7.2107	5.6625	5.3103	5.5426	5.1961	5.4944	4.2638	5.4036	5.4236	3.06	4.7126	5.7342	6.2615	6.3844	6.6397	7.806	4.9126	6.3844	4.7137	5.3903	7.1885	5.5295	5.5996
PF3D7_0934100.mrna1_1	PF3D7_0934100.mrna1_1;508	508	6.332	5.8627	5.4192	4.9973	4.4594	3.3785	4.2735	4.9509	2.3951	5.8632	4.9303	8.0934	5.1506	4.0575	3.541	4.9208	5.1048	6.4365	3.4114	4.591	6.0514	3.861	4.2494	5.9131	5.0579	4.1465	2.2388	3.7981	4.7517	5.5447	5.3674	2.8298	6.2194	5.6076	4.5613	4.0108	4.4919	4.8334	5.6873	4.9035	4.3313	4.8237	5.2627	4.6882	5.3031	5.4426	6.093	4.9416	4.3882	4.2327	5.435	5.2798	4.7115	5.0579	5.3743	2.7527	4.5692	4.5141	5.7312	4.0126	5.8892	6.3083	5.3484	5.0272	6.6141	5.879	3.121	4.2234	4.8232	4.9625	4.5141	5.1655	4.4627	6.1037	5.4189	6.1396	7.2702	5.3154	4.6508	7.3802	4.6747	4.1739	5.0887	4.235
PF3D7_0934100.mrna1_1	PF3D7_0934100.mrna1_1;509	509	5.6174	5.4022	5.3473	5.2095	4.7824	5.4273	5.3719	4.9103	4.2001	5.4269	5.6358	4.1787	5.275	3.6848	4.6005	4.393	5.4683	3.9203	4.3434	6.1983	7.026	4.2449	4.8032	6.714	5.3005	3.8856	5.0841	4.7698	5.3677	6.4246	5.5975	3.263	5.6682	5.3593	4.2615	3.8934	4.4757	5.1631	5.2288	4.5423	3.9317	4.8222	5.2338	5.2906	4.4522	3.3992	4.0496	4.8146	2.9928	4.1127	5.2137	5.2168	4.8354	6.0461	5.2048	4.8171	5.116	4.854	5.3768	6.6949	5.7353	6.2922	4.1961	5.235	6.3138	5.0378	3.6369	3.9495	5.8092	5.4718	4.3611	5.292	4.8243	6.0723	6.1451	5.2137	6.9323	4.2334	6.3154	6.7145	5.2055	4.3455	5.3916	5.6642
PF3D7_0934100.mrna1_1	PF3D7_0934100.mrna1_1;510	510	6.4444	6.4321	6.1977	5.9697	4.8232	4.5404	4.8535	5.0157	2.516	6.3839	5.0561	5.0352	5.1289	4.9088	4.6311	5.0678	5.8634	4.1562	5.6299	3.0841	6.0925	4.8836	5.3747	6.1833	5.8897	4.8674	3.5957	4.0356	5.1227	7.0678	5.6619	1.9222	5.6599	5.299	4.263	6.704	3.9782	5.7479	5.6294	5.4222	4.7393	5.07	5.5011	4.4316	5.4761	3.0925	5.5207	4.4463	3.7377	4.554	5.5801	6.1256	7.9204	9.0878	5.86	4.3103	5.5024	5.9928	9.859	7.3017	5.3868	6.5977	5.9088	10.18	5.9174	5.1006	5.4343	5.496	6.4486	5.4094	4.6229	5.0652	5.5524	9.3025	6.953	5.9054	7.1864	5.2422	10.4248	6.8887	5.392	5.1144	6.1512	5.5179
PF3D7_0934100.mrna1_1	PF3D7_0934100.mrna1_1;511	511	6.3584	5.557	4.3951	5.6679	3.6264	4.627	5.6223	5.0583	2.3103	6.4576	5.8415	5.5607	4.408	4.4614	5.5889	4.8324	5.9093	4.7076	4.7252	5.8215	6.1027	3.7247	4.7361	5.7493	4.7897	5.858	4.6011	4.8812	6.1536	8.4904	4.8639	3.6171	5.4545	6.366	6.1542	4.5336	4.067	4.7415	5.9456	4.3118	4.6064	4.6153	4.963	6.4321	5.2265	4.4816	5.4744	5.701	4.591	5.3477	5.6974	5.3978	6.4812	7.7469	5.7477	5.0391	5.9279	5.2653	5.3533	7.6638	4.6294	7.6791	7.7711	11.2545	5.841	5.6579	4.6381	5.1077	6.105	5.6656	3.903	5.6273	5.5192	5.1114	8.0056	5.4172	7.9484	7.2568	11.6998	5.7112	3.8084	5.2284	5.6971	5.1473
PF3D7_0934100.mrna1_1	PF3D7_0934100.mrna1_1;512	512	6.0817	5.7576	5.009	5.1106	3.6218	4.0081	4.4403	5.0853	4.8212	5.5934	4.4912	4.6713	4.5963	0.6508	4.3341	5.8209	5.5008	4.7452	3.0959	4.7109	5.8344	5.1707	6.2232	5.9662	5.3813	3.847	4.1699	5.2902	5.6352	8.0412	6.1398	6.0448	5.8565	5.6576	4.2585	4.1562	4.1309	5.2207	5.5279	5.2924	4.3205	5.233	5.3136	5.3677	5.3063	5.4774	4.6165	4.9141	4.0339	4.975	4.6588	4.9745	6.5068	8.5776	7.3271	3.4249	5.4509	5.3349	5.7772	7.9537	5.5732	7.6117	5.1123	11.0297	6.1735	6.0152	5.1799	5.23	6.6248	6.7338	3.5607	6.0018	5.9748	4.673	8.3217	6.1272	8.7185	5.9222	11.4836	6.4527	5.6545	3.4867	5.9331	6.2752
PF3D7_0934100.mrna1_1	PF3D7_0934100.mrna1_1;513	513	11.06	7.0957	6.6014	6.8084	5.8972	4.935	5.1177	5.1819	5.5928	11.0374	6.3971	9.9196	5.7544	5.193	5.5094	6.4106	5.824	5.4696	4.4012	5.6112	8.0128	6.0083	5.8676	8.0046	6.2848	5.393	8.6833	5.625	6.3815	10.1508	6.7704	5.7208	7.7388	6.0345	4.8037	8.8844	6.5931	5.8595	6.6256	6.5638	6.0902	5.7325	8.2478	8.1309	11.4974	5.5558	7.1119	5.3226	5.6991	3.7225	5.8723	9.7215	7.5361	10.3772	6.6143	5.3219	7.5384	6.0144	7.0629	10.1757	6.0268	10.4641	6.9016	11.5224	7.6829	5.4326	6.399	5.9083	10.3671	7.4799	5.7287	7.1097	6.726	7.1498	10.3796	7.2724	10.2336	6.8044	11.898	8.2934	5.6479	6.4179	6.3236	10.1417
PF3D7_0934100.mrna1_1	PF3D7_0934100.mrna1_1;514	514	10.2263	6.7945	6.7931	7.4633	6.7097	6.6927	6.1946	6.8694	6.243	10.0866	6.555	9.7924	6.7014	5.0514	6.4586	6.7384	6.0951	5.4124	5.0875	7.4304	8.8461	5.3618	5.5056	7.6708	6.621	5.5454	9.2167	5.7581	7.231	11.2718	6.7754	4.7845	7.7677	7.0709	6.7042	9.5993	7.1041	6.6744	7.3933	7.1209	5.0148	5.3413	6.8935	8.3057	10.1675	6.9149	6.6782	6.9911	5.5166	5.7007	5.905	6.6591	8.211	10.4306	6.9292	6.2852	8.8897	7.4571	7.809	11.6814	7.8147	10.5796	7.4186	11.3059	8.3182	6.0657	7.2175	6.3531	11.4564	7.5308	6.6652	10.3101	9.222	7.2602	12.291	8.3198	10.5284	7.8062	11.5136	8.32	6.4973	7.3421	6.5265	11.256
PF3D7_0934100.mrna1_1	PF3D7_0934100.mrna1_1;515	515	9.5975	7.1917	7.0382	6.1605	6.3478	6.0137	5.6611	5.5392	6.0702	9.8381	5.5333	7.7342	6.3878	6.1983	5.3477	5.5373	5.9203	6.5996	4.5625	5.6719	8.1166	5.6719	6.0286	6.212	6.3374	4.8948	6.5068	6.6498	6.976	9.8843	6.3196	6.1359	6.9627	7.3112	5.1703	7.4837	5.5484	5.4624	9.1413	7.0347	6.0312	6.3003	4.4699	5.6901	7.1191	6.7553	5.9042	9.2021	6.1777	6.0319	5.585	6.6251	7.4612	9.3186	7.4181	5.5068	9.282	5.9385	5.8422	9.0631	5.6153	8.3555	5.7714	9.3687	6.0032	6.5076	4.6519	5.1355	10.4212	7.5207	6.5289	8.7506	6.4609	6.2551	10.5777	6.3818	8.0673	6.0336	9.5104	7.0484	6.0841	5.1827	5.8084	9.3755
PF3D7_0934100.mrna1_1	PF3D7_0934100.mrna1_1;516	516	6.7507	6.2219	6.3445	5.0548	4.9274	5.0896	5.706	4.009	4.645	7.4193	5.8958	4.5373	6.015	4.2913	4.6662	6.1755	5.4084	3.2479	5.7107	5.9437	5.5696	6.6971	5.4822	5.3441	5.7145	5.9479	3.6064	4.8977	6.9134	6.1673	6.9358	3.1715	5.6943	5.4751	4.3341	4.4429	3.8339	4.8232	6.0117	5.0518	4.6223	5.3402	4.1659	6.4804	5.2784	5.8748	5.7827	5.3078	5.2506	3.6041	5.3441	4.8684	2.9727	7.3919	5.4627	5.2418	6.8891	5.5765	5.7584	5.1953	6.0072	6.9262	6.1289	5.4259	4.6467	6.0323	4.1683	5.1759	6.4886	5.0063	8.1523	5.5239	4.8374	4.4938	6.7151	5.78	8.4116	5.2453	8.0885	6.2815	4.7666	4.281	5.5065	7.7332
PF3D7_0934100.mrna1_1	PF3D7_0934100.mrna1_1;517	517	6.934	5.4679	5.7257	5.1667	5.4005	5.6687	7.153	4.4976	4.86	6.88	5.7071	4.9782	5.8349	4.3583	5.2494	7.074	5.5157	4.2365	5.7503	8.3077	5.8384	6.4109	6.5771	5.6957	5.1018	4.9768	5.128	5.0405	6.7808	5.7046	7.0321	6.7808	5.359	5.359	3.7581	5.6118	4.8304	5.2847	6.4717	4.888	5.8997	5.4751	4.6685	5.0422	6.4791	3.6473	5.4861	6.281	4.1293	4.9584	4.5795	5.6008	3.7527	8.1145	4.6177	5.2001	8.0184	5.645	6.1981	6.0464	6.556	6.013	5.8919	5.8999	4.9463	5.6639	4.8445	5.4114	8.7631	5.5835	5.9284	7.4244	6.8197	5.0045	8.1712	6.3217	8.0405	5.4243	8.5457	6.1173	5.6002	4.9064	5.3954	7.4779
PF3D7_0934100.mrna1_1	PF3D7_0934100.mrna1_1;518	518	7.4935	5.3754	5.9129	5.9998	4.7692	6.5155	4.9533	5.435	5.3747	7.835	5.2415	5.8834	5.3349	5.1583	4.6764	5.2396	5.04	4.017	5.634	6.482	5.6407	4.9303	5.3143	6.3049	4.7015	4.6899	5.3498	5.5173	6.8983	5.9864	5.3016	3.7004	5.8612	5.441	5.073	4.5711	5.3092	4.9453	6.4356	5.8934	5.6296	4.554	5.7015	6.011	6.3129	5.2052	6.2893	6.3987	5.6346	5.4172	5.0099	5.6121	6.3236	6.756	5.4992	4.5046	6.647	5.6924	4.7944	7.1956	5.9614	6.4614	5.2758	5.6047	5.2589	5.5826	4.1391	6.616	8.0455	5.5795	6.0587	6.2911	6.1914	5.4565	8.7999	6.1801	6.6011	6.1089	6.0587	6.1979	5.375	4.7109	5.1227	8.3289
PF3D7_0934100.mrna1_1	PF3D7_0934100.mrna1_1;519	519	8.6603	8.1188	6.6229	5.8917	5.013	5.5723	4.8135	4.5116	5.2001	8.1336	5.5598	6.0949	5.7631	4.9322	6.1581	4.9505	4.4919	5.3208	5.4722	7.0438	7.0481	5.7159	5.1946	6.5782	5.5144	4.054	5.5188	5.3183	7.0256	6.6824	5.753	5.5904	6.8825	5.1811	4.1977	6.4376	4.314	6.2071	6.299	6.335	4.5892	3.4289	4.8709	5.3252	8.0706	5.6496	6.3535	5.7824	6.4775	4.4209	4.9435	4.756	6.6296	7.5998	5.6229	4.8237	7.7544	5.5644	5.1223	9.8347	6.4459	7.4668	4.2906	5.9914	8.3874	6.2544	5.1775	6.1125	10.2992	5.6221	5.4199	6.4909	6.472	5.7509	10.513	5.8582	6.3165	6.367	7.0907	9.4278	5.9456	3.06	5.4496	9.4656
PF3D7_0934100.mrna1_1	PF3D7_0934100.mrna1_1;520	520	9.7423	6.4121	6.5768	5.6017	5.0237	5.4148	4.1595	5.0018	4.8812	8.9543	4.6645	5.7115	5.9208	5.3248	6.3279	5.44	5.2475	5.3313	4.5367	7.0376	6.6788	4.6427	5.5018	5.6097	5.6988	4.1218	5.2133	5.645	6.7716	6.5711	5.6963	5.5056	5.6619	5.522	2.9486	5.033	3.9579	5.2506	6.7262	5.8515	4.7306	3.4046	6.0297	5.627	8.0845	4.1707	5.5913	6.852	4.7538	6.7614	5.0277	4.6915	6.9958	7.0741	6.1295	5.2479	5.9798	6.5532	5.9404	11.4446	6.6093	7.2431	6.9515	6.8236	7.5856	5.6974	8.203	5.6927	10.5174	5.4226	5.204	6.6622	5.6996	4.4568	11.9222	6.8549	6.6578	7.5575	7.0006	8.4699	4.4209	9.2237	6.4986	10.2805
PF3D7_0934100.mrna1_1	PF3D7_0934100.mrna1_1;521	521	9.0486	6.1777	6.9613	6.1859	4.969	6.3866	5.0985	5.0639	5.1489	8.2271	5.9727	5.5226	5.3118	5.527	4.9773	5.0224	5.669	4.853	4.7835	7.0244	6.4333	5.2373	5.243	7.712	5.8817	4.7115	7.0879	5.4002	6.9822	6.6569	7.2458	5.3583	8.0789	6.3293	4.7639	6.251	4.7777	6.544	6.5179	4.7634	4.691	5.1554	6.6872	6.0115	8.1213	3.067	6.7064	6.1402	5.3306	9.312	5.4279	7.9494	6.7545	6.6115	6.694	3.8349	5.5043	6.0755	6.205	9.5526	6.188	6.4136	6.2157	5.3187	8.8675	5.6873	4.0522	5.3423	9.337	6.5427	5.7816	4.7032	6.5278	6.4864	10.6763	6.65	6.4306	6.7831	6.823	8.1089	6.3136	5.06	5.7837	9.2336
PF3D7_0934100.mrna1_1	PF3D7_0934100.mrna1_1;522	522	11.6387	6.3214	6.0883	6.3352	3.306	5.8672	4.9189	4.7745	5.3968	10.0368	5.5286	6.0535	5.5283	4.0045	6.2994	5.93	5.694	4.8425	4.1514	7.4765	6.4517	6.3163	5.2491	5.5413	5.8657	5.6302	5.9277	5.6868	7.0556	6.4119	6.5105	5.2645	6.6788	5.7874	5.3381	5.0228	4.9537	5.3431	6.3336	4.9425	4.6882	5.3906	5.5699	6.2418	8.9548	5.0272	6.0281	6.6266	4.9227	9.2995	6.2506	6.2979	6.6125	6.6924	5.4673	4.6639	4.856	6.4153	6.4947	7.4106	5.8868	6.8539	6.3411	5.4366	7.6147	5.9862	5.0639	5.7038	9.1682	5.1619	5.3384	5.1094	5.8412	5.8094	8.8982	6.589	7.0234	6.3149	6.5148	8.3265	4.6685	5.1554	6.5486	9.1739
PF3D7_0934100.mrna1_1	PF3D7_0934100.mrna1_1;523	523	10.2105	5.2399	5.3009	7.0922	4.2071	6.6533	6.1154	5.6968	5.0535	10.1	6.4715	5.7751	6.3049	6.2242	5.7782	6.7608	6.3123	5.4525	6.4396	6.9222	6.8689	5.4469	6.049	7.4372	5.6291	5.2657	8.7772	6.2826	6.4832	8.8968	6.7612	7.084	7.7626	6.2213	4.9288	7.8395	5.4822	6.0255	6.416	6.1006	4.6753	7.4235	10.1888	9.7976	10.0411	5.68	6.4583	6.1787	4.8525	10.8481	5.4893	9.8048	7.4039	5.9839	8.9231	4.7104	6.0985	5.6682	7.1723	9.3193	6.0978	6.6197	6.5764	6.4859	11.3929	7.6052	4.2411	8.1166	7.6355	7.5648	5.975	6.9753	6.8894	7.2969	9.786	5.7724	7.2559	7.5057	7.4007	11.4565	7.8061	5.6381	8.6133	7.104
PF3D7_0934100.mrna1_1	PF3D7_0934100.mrna1_1;524	524	8.0786	6.0106	4.9453	6.2525	4.9467	4.5656	5.706	5.5708	5.4101	8.4649	6.007	9.2612	5.4561	4.8329	5.8009	5.706	5.4226	4.6781	5.2396	6.5683	6.9483	5.7655	6.4514	6.9045	7.5669	5.0215	7.2226	5.218	6.4872	6.6622	5.5916	5.1198	7.4137	8.221	4.6938	7.0168	5.1301	5.2265	6.2209	5.7721	4.4575	6.3154	8.8303	6.4529	7.6828	4.0849	6.2716	5.9071	5.6064	10.8357	6.7221	9.3126	4.5886	6.8602	6.3425	5.7021	3.8679	6.121	7.3132	8.3563	6.6002	6.218	5.9231	5.5075	6.2776	9.1585	5.2957	6.4092	8.1251	5.8117	5.9823	5.477	6.9866	6.9278	9.2336	6.6401	7.1809	6.2093	7.6914	7.0151	9.7058	5.7832	7.1044	7.9377
PF3D7_0934100.mrna1_1	PF3D7_0934100.mrna1_1;525	525	8.2834	4.7623	6.1483	6.0978	5.2517	6.1324	6.8667	5.8432	4.5129	8.6987	5.1169	6.0652	6.2555	5.0548	4.9732	6.2108	6.3167	5.6229	5.7131	7.6592	7.1015	6.2184	5.7412	7.6234	7.6648	5.151	8.2295	5.8357	8.6739	6.6823	6.5027	5.4561	7.8832	8.0111	5.7227	7.4566	4.723	5.9272	5.5478	5.3237	4.5577	7.454	10.1424	7.4835	7.7737	5.1198	6.3574	7.3533	4.6977	10.8041	8.7489	10.1623	6.8611	6.4182	11.0733	4.1707	4.785	6.1833	9.706	8.1371	6.0072	6.5829	8.3398	7.2672	5.7211	6.12	6.1426	7.2224	7.6757	10.5657	6.6809	5.7719	5.8402	9.1857	9.2883	6.7085	7.4764	8.508	8.1753	6.3644	6.9039	6.094	7.603	7.4197
PF3D7_0934100.mrna1_1	PF3D7_0934100.mrna1_1;526	526	7.6726	5.5491	6.4715	6.7458	4.3757	6.6473	7.3028	6.1278	5.6387	9.5291	4.8826	6.44	6.6048	4.8243	6.5024	6.5792	5.9269	6.9587	5.1164	8.0135	6.1346	5.7629	5.7936	8.7745	7.015	4.6633	6.3785	4.4249	8.1723	6.4757	6.8496	4.9602	8.7162	8.6977	5.2453	6.7061	5.1073	6.4293	6.9736	6.1119	7.2938	8.5617	7.9211	7.4179	7.9322	5.6536	5.9023	7.4822	5.8763	10.0492	8.6304	9.2077	6.1733	7.3622	6.0201	5.0352	5.5385	7.3367000000000004	8.9003	6.363	7.6738	7.1594	7.0643	6.634	5.6141	5.5261	5.4446	7.7065	9.045	6.3959	6.5457	5.8135	8.7425	7.9233	7.9832	6.7721	7.5531	8.7571	8.8732	6.4288	6.5544	5.366	7.1951	10.1677
PF3D7_0934100.mrna1_1	PF3D7_0934100.mrna1_1;527	527	9.8956	4.4443	6.2073	6.6426	4.9364	5.647	7.703	10.067	5.4656	9.6487	6.5056	7.2781	6.1811	5.3473	5.8758	6.5593	10.8881	11.8707	5.6076	7.4656	6.6778	8.2157	5.0665	8.1662	8.0123	6.6876	11.6499	5.8627	7.3967	9.1481	8.9432	4.6041	9.5795	8.1174	7.1467	11.3024	5.742	6.451	6.0572	4.9307	4.8063	8.8407	10.1131	6.8581	10.7695	6.0629	7.0063	5.9798	5.9982	11.1526	8.679	10.8404	6.1733	7.2988	6.7201	6.5847	5.4555	10.1093	9.7839	7.8059	7.4144	9.1665	9.4467	6.9138	6.9991	7.6887	4.8977	7.9193	8.4088	6.7823	7.6412	6.3679	10.8631	10.0016	8.738	7.4969	8.3047	9.2272	9.449	6.5452	7.8816	7.9019	8.875	9.2992
PF3D7_0934100.mrna1_1	PF3D7_0934100.mrna1_1;528	528	9.3617	6.0663	6.7104	5.6126	5.5469	6.5656	7.4022	7.6838	5.3906	9.0827	5.1469	5.8099	5.7756	4.4647	6.1697	6.0579	9.7685	10.4624	6.7363	7.0833	6.3007	6.4217	6.1256	8.233	7.5421	5.9355	7.9034	5.9841	7.232	8.1573	6.9815	5.2847	9.5985	8.0008	5.5138	7.2392	5.1882	6.0904	6.3069	5.6921	4.4874	8.366	8.6129	6.7509	9.2142	4.774	6.0815	6.2587	4.7692	10.9426	8.2011	9.5476	4.5423	7.328	5.9239	4.925	5.1707	9.1388	10.0598	6.4306	6.2716	8.829	8.1348	7.2329	7.487	5.9966	5.2731	8.1134	9.4418	5.4986	8.1828	6.4739	11.7411	9.143	6.9284	6.6584	8.437	8.6944	8.9953	6.5575	7.1224	4.6088	8.4603	10.3159
PF3D7_0934100.mrna1_1	PF3D7_0934100.mrna1_1;529	529	11.5361	5.4453	5.8965	7.9683	6.1481	6.8464	8.4911	9.826	5.2891	11.3229	7.6156	8.4105	7.9561	5.9651	6.3858	7.1681	11.1879	12.5693	5.7312	8.7176	9.1344	10.4371	6.2628	9.7853	8.9263	5.5925	10.7852	5.9493	8.349	10.6844	10.8705	6.3698	10.6859	9.5022	6.0755	10.0752	6.3047	7.3159	6.8161	4.2219	6.0314	9.5839	10.6519	8.8593	10.8064	6.261	7.2356	8.0746	6.1715	11.9596	10.3175	12.2441	7.1043	7.5923	7.1797	5.9479	5.7447	11.9329	10.8596	8.2021	6.2566	9.8376	9.8197	9.3662	8.0779	7.3972	6.1827	9.8038	9.9799	6.747	7.5218	8.3132	12.9982	11.2276	8.1969	6.9081	10.9845	8.9729	10.0662	7.8182	7.731	6.0932	10.6735	10.1816
PF3D7_0934100.mrna1_1	PF3D7_0934100.mrna1_1;530	530	11.3487	5.6188	6.7138	7.7557	5.7145	7.2357	9.0024	9.5353	5.2468	11.321	9.3046	8.9907	8.0741	6.493	6.7602	7.9921	10.9938	12.2946	6.3896	8.7308	9.6493	10.7145	6.7138	9.8339	10.2557	10.0373	11.4035	6.1691	8.566	10.3979	11.251	6.5613	9.5177	10.0904	9.7761	10.9403	8.7796	7.1218	8.2074	5.4761	7.2963	9.1268	10.7158	9.5787	11.1207	6.5402	7.8918	8.4086	7.0281	9.4574	11.0612	11.6644	7.1876	7.4734	7.8447	6.272	5.8654	11.1605	10.1792	9.6144	6.3029	9.7117	9.1955	9.9849	8.319	7.3822	6.2776	9.913	10.0976	8.077	8.0177	7.1917	11.9137	10.5852	9.6477	6.8546	10.1921	9.9587	9.556	8.5953	8.0539	6.4323	10.2339	10.0355
PF3D7_0934100.mrna1_1	PF3D7_0934100.mrna1_1;531	531	11.0634	6.8734	6.4458	7.9176	4.9579	8.1043	8.1414	9.8496	4.0976	11.4055	9.3173	8.3498	7.4603	6.0607	7.4513	8.3131	10.3434	12.1227	4.5686	7.6719	10.6798	10.2832	7.7773	10.1912	8.6452	9.9218	9.5843	5.6758	7.9631	9.9966	11.1892	7.4929	10.2966	8.9369	9.5891	9.1058	10.5828	8.3583	8.3249	7.1569	7.1016	8.8219	10.4739	8.5566	10.7851	7.0773	7.8117	8.355	6.2213	9.01	9.6089	11.0708	7.7663	6.3667	8.391	6.7888	7.1609	12.0045	10.1569	7.3335	4.8304	9.5065	9.8457	7.9257	7.957	6.0768	5.3937	9.7981	10.233	8.4656	6.5258	8.1224	12.5818	10.519	7.5962	6.1289	10.5002	9.5575	8.0314	8.3394	6.9104	6.8277	10.2901	10.4809
PF3D7_0934100.mrna1_1	PF3D7_0934100.mrna1_1;532	532	11.1723	6.99	7.2419	6.359	5.6991	8.6061	8.651	9.5377	4.3625	11.3966	9.8568	8.5148	6.2561	6.0847	8.4833	7.0224	10.8722	11.7339	5.4479	7.4057	10.872	9.5322	6.4717	8.7546	7.8992000000000004	10.2634	7.5342	6.2255	7.1866	10.1832	11.0137	6.6153	9.4934	9.0506	9.3326	7.0362	10.4459	8.2034	8.4312	6.5237	8.9096	7.6775	7.3472	7.5109	10.3014	7.2369	8.1123	8.1177	6.3277	9.0378	7.1173	8.8176	6.4065	5.8883	7.0097	8.3054	7.9006	12.4194	10.5401	5.8056	5.4195	9.0722	10.3142	7.2415	8.0922	6.2059	5.6253	9.6843	11.1547	7.6983	7.4389	8.7766	12.6874	10.0999	6.9329	5.8878	10.1516	9.2063	8.2911	8.2498	6.3681	6.8867	10.0774	10.1305
PF3D7_0934100.mrna1_1	PF3D7_0934100.mrna1_1;533	533	11.192	6.5279	6.188	6.8444	5.1938	7.3736	8.1692	9.9727	4.546	11.5203	9.7235	5.943	6.2534	4.6017	7.4441	7.0717	10.5244	12.1363	4.8115	7.1929	11.577	9.8192	6.6714	8.6298	8.4746	9.7078	6.9091	6.1783	7.1093	10.1087	11.0476	5.7511	9.1503	8.5141	9.4195	5.879	9.0617	10.532	8.3254	5.8873	9.0444	7.321	6.4968	6.1383	10.3556	6.9436	8.5841	8.2508	6.849	9.2819	5.0755	8.0602	6.5337	6.7673	6.6659	6.6541	8.3241	12.3581	9.8445	4.8836	5.7986	8.7544	9.7321	6.6935	7.6826	5.8265	5.0518	9.8291	9.954	8.4859000000000009	6.5517	8.5591	12.9518	10.0016	6.7319	6.0253	9.8961	9.307	7.2962	8.2356	6.3078	7.5511	10.1118	9.6329
PF3D7_0934100.mrna1_1	PF3D7_0934100.mrna1_1;534	534	11.5971	6.7854	7.0683	6.7598	5.966	6.9311	8.1681	8.8396	3.7334	12.1087	9.7334	7.0819	6.44	5.847	7.0443	6.7369	11.43	12.6303	5.9446	7.2429	10.478	10.1671	6.9591	9.0183	6.4087	10.261	5.4124	6.451	6.7118	10.0202	11.9087	6.4271	10.6668	7.2698	9.9908	5.3639	10.3435	8.0069	8.8242	5.5441	10.5029	7.8437	6.7057	4.0772	10.8395	7.1819	8.3222	8.5602	6.1408	8.8095	5.6642	7.5902	6.4266	5.8367000000000004	7.1244	8.1889	7.3055	12.6643	10.4736	4.6741	5.5163	9.4192	10.4554	6.6126	8.4354	6.2203	5.9607	10.3586	10.731	8.4826	6.9812	9.0328	12.7477	10.7174	6.2636	6.35	10.3233	9.9353	7.3839	8.7394	5.5242000000000004	6.7199	10.9347	10.6359
PF3D7_0934100.mrna1_1	PF3D7_0934100.mrna1_1;535	535	11.2787	7.8789	7.6723	7.3068	4.9905	7.3227	7.8236	8.898	5.712	11.657	11.7897	8.0933	7.4167	6.6632	7.8847	7.0791	10.0503	12.2873	6.1391	7.7041	10.5063	9.3845	7.5014	8.3066	7.5045	10.4883	6.5664	6.3021	7.7125	9.9769	11.3528	7.0035	10.048	8.7185	9.978	6.5756	9.9978	8.4921	8.2449	7.7659	9.3644	8.0142	7.3662	8.2011	10.6492	7.258	8.3884	8.136	7.1799	9.2177	6.5639	8.1725	7.5947	7.0234	7.7443	7.4739	7.6589	11.6345	9.3006	6.9375	6.4227	9.7471	10.2906	7.3263	8.6888	7.2004	6.1749	11.6711	9.5207	8.6505	7.5386	8.9837	12.0195	10.4143	7.6761	7.7207	10.1735	9.7823	8.0931	8.7073	7.5095	7.2814	12.1074	9.6236
PF3D7_0934100.mrna1_1	PF3D7_0934100.mrna1_1;536	536	9.4074	6.7291	7.5059	6.8053	5.383	7.4234	5.738	6.0387	4.067	9.8153	10.7983	6.6565	7.0002	5.5413	7.6211	5.8166	7.3888	9.8028	4.9045	6.9433	8.134	8.1459	7.6956	6.0492	7.7749	10.3219	5.5295	5.6067	6.5239	8.0914	10.5175	7.5946	6.8328	8.3404	10.039	6.6428	9.4217	7.7651	7.7627	6.7688	8.6782	8.2285	7.1424	8.0201	8.5089	7.2381	7.9149	7.582	7.495	8.2913	7.5603	6.8651	7.5088	6.955	10.3088	8.3123	7.6618	9.7877	8.015	6.3261	6.4984	7.8003	9.2688	7.4538	8.3387	6.5138	6.5679	11.3281	8.9356	9.4514	7.6696	8.4542	10.12	9.0494	6.7186	7.2713	8.5199	8.3684	8.068	8.3571	7.2023	7.5741	11.7665	8.8778
PF3D7_0934100.mrna1_1	PF3D7_0934100.mrna1_1;537	537	7.9877	6.3823	7.5511	6.3837	4.2141	6.647	6.9973	8.3373	4.3219	7.7533	11.3539	5.6433	6.6714	2.5656	7.2758	5.9959	8.6116	6.1311	3.4502	5.6614	8.027	6.6629	7.0324	6.1922	7.3749	10.6599	7.3221	4.9021	5.3992000000000004	9.2513	10.7045	7.0673	6.0633	8.3489	10.4324	8.3512	10.2907	6.0712	6.2439	5.44	7.1741	7.222	6.9411	7.7022	7.4011	7.8412	7.2199	5.9653	7.9162	7.8266	6.7495	7.048	5.213	6.544	5.7663	8.2793	5.8422	5.3632	6.0682	8.2471	5.5176	7.7906	8.3516	6.4754	9.8668	5.636	6.3356	8.3143	7.6415	6.6376	8.1143	6.1991	8.3469	8.6897	8.6137	7.3937	8.2461	7.8593	6.4705	9.6983	6.4205	7.3514	8.8278	7.3399
PF3D7_0934100.mrna1_1	PF3D7_0934100.mrna1_1;538	538	8.482	6.0199	6.3625	6.8621	4.7991	6.9472	5.8053	5.4705	3.6041	9.6271	11.3477	6.758	7.1491	3.5644	7.0659	5.791	6.0161	4.9653	6.7197	5.3248	7.799	6.7315	7.772	5.4419	7.1792	10.4016	7.2362	5.4148	5.4406	9.3632	10.7989	7.0941	5.017	7.2525	10.5456	7.7193	9.5665	5.9971	5.5416	5.7671	4.813	7.1886	6.869	6.4612	8.7828	8.3608	7.4084	5.5558	7.1195	7.8514	5.7897	7.1605	6.7507	7.0148	5.359	8.7041	4.7463	5.8475	5.4353	7.3824	4.7772	6.857	8.5432	6.0693	7.2319	5.4696	6.0535	8.3348	8.1181	6.8008	7.973	5.6168	7.7264	8.6032	7.4728	6.2928	8.1175	7.7227	7.1319	7.5258	5.9288	6.4933	8.788	7.7634
PF3D7_0934100.mrna1_1	PF3D7_0934100.mrna1_1;539	539	10.5207	7.7413	6.1348	7.9162	6.4514	7.3048	5.1759	5.3434	6.8566	10.9417	12.3	7.6225	7.7085	6.2987	7.889	6.8471	6.2057	6.6137	12.1225	7.1081	5.5276	7.0575	7.6969	5.6516	5.5859	6.6134	5.4256	10.9188	6.4801	8.9918	9.615	7.4578	6.2926	7.7252	6.0332	7.6488	7.8711	7.6485	6.8278	7.4581	5.7358	6.8306	6.6124	6.2307	9.7412	8.5952	9.612	6.6942	6.7428	8.5738	6.0919	6.2946	5.7584	7.9692	6.3254	9.0125	6.5072	8.1715	5.7814	8.3087	6.4529	7.406	9.9176	6.4547	6.4699	6.2608	5.1227	9.3984	7.9947	7.0248	8.6383	6.969	9.7875	8.541	8.0637	7.2834	8.1172	9.1606	6.9079	7.7844	6.6466	4.2928	9.8693	6.3185
PF3D7_0934100.mrna1_1	PF3D7_0934100.mrna1_1;540	540	10.086	6.7872	7.3618	9.4062	4.7015	7.6459	6.4012	7.0255	5.3754	11.0265	10.7077	6.9297	9.1994	5.1961	7.3901	6.5204	6.5331	6.7653	7.796	6.8517	7.2099	7.9209	6.5749	6.4345	7.441	7.2318	7.8627	7.1319	7.5079	9.9963	9.3278	6.8292	7.11	7.7274	6.3768	7.8844	7.3538	7.0918	7.3871	6.5103	9.1265	7.9821	7.235	8.8104	9.9591	6.2882	7.4288	6.4269	7.7293	9.2303	6.3842	7.1065	6.8378	8.0244	9.0811	7.1653	5.5948	8.9899	6.8281	8.5373	7.5979	8.722	10.9142	6.8579	7.4365	8.2207	6.4383	11.0581	7.7129	8.635	6.0492	7.4452	10.8873	9.0101	8.5978	7.664	8.69	10.6093	7.6716	7.9006	8.8068	7.1528	11.4367	8.0141
PF3D7_0934100.mrna1_1	PF3D7_0934100.mrna1_1;541	541	10.1575	6.3783	7.0615	6.5872	5.8043	7.1566	6.3289	6.1489	6.0354	10.5284	9.7257	7.7645	7.0188	5.568	7.3356	6.78	6.9847	7.0122	9.7184	6.9486	7.8492	7.8477	7.2994	6.1669	6.3969	6.934	6.2481	9.6675	7.1335	9.2645	9.75	6.34	7.0357	6.0201	6.5258	6.5645	7.3267	6.6116	6.1938	5.7436	8.6428	7.811	7.253	8.1958	9.4871	6.5225	7.4265	6.5727	6.614	8.3893	6.1799	7.0859	6.8444	7.1949	8.0324	6.1039	7.6032	9.5864	6.6146	9.012	6.419	7.7334	10.343	5.9752	5.675	8.281	5.9134	6.7093	8.1423	8.1417	7.1044	7.1399	11.2377	8.604	9.1948	7.1677	8.4554	9.4448	7.1311	7.3904	8.7257	6.5662	7.2767	7.7242
PF3D7_0934100.mrna1_1	PF3D7_0934100.mrna1_1;542	542	9.3839	5.5401	4.3653	4.7236	4.7661	6.7058	6.8684	7.6994	3.1651	9.8594	8.3217	6.714	5.7065	4.0268	6.9807	6.7988	8.0558	4.3512	8.4892	5.2491	6.4094	6.9184	7.6703	6.5048	9.0057	5.3245	7.0894	8.1782	5.9093	9.0858	8.9599	5.5625	6.6418	9.7266	4.8977	8.3965	7.7349	6.0426	6.3802	4.3653	5.8946	5.9782	5.5583	4.1707	8.8228	6.8074	5.8487	6.2143	4.375	8.1844	6.2091	6.3935	5.4806	5.5644	8.8127	6.0235	5.8639	9.4183	6.1619	8.5397	4.9635	8.8811	9.2027	6.4803	5.4479	5.2743	5.6126	6.4163	8.0978	8.7948	5.5957	5.7991	10.9802	8.1486	8.4948	5.4152	8.9225	8.7749	6.8955	6.0108	6.1675	6.1301	6.8998	8.0253
PF3D7_0934100.mrna1_1	PF3D7_0934100.mrna1_1;543	543	10.018	6.7896	5.8364	6.2371	6.2298	6.6548	8.0541	7.3171	6.6559	10.6789	9.6522	7.8265	8.0961	6.0951	7.0811	8.2713	8.1207	9.2786	9.614	5.5138	7.9128	8.5911	9.5366	8.19	11.0514	4.0849	6.3196	9.1114	6.6033	8.5474	9.7302	9.3842	8.7375	11.9667	5.645	7.5765	6.8638	6.7708	6.477	6.5095	5.8482	5.9837	6.228	6.3341	9.4797	7.1044	7.522	6.9529	5.5792	9.1498	7.9193	7.5543	6.5303	6.8634	6.4712	6.8157	4.8186	10.5587	6.4226	10.3917	5.2731	9.1151	9.1472	5.9729	7.0654	6.6882	5.6982	7.8281	8.8356	6.8955	6.2196	5.7323	12.0542	8.0671	10.2943	6.9711	10.548400000000001	9.1802	7.4229	7.6726	7.6531	7.1044	8.8508	9.3083
PF3D7_0934100.mrna1_1	PF3D7_0934100.mrna1_1;544	544	10.9304	7.4083	5.1214	7.3061	8.6362	7.5221	9.461	9.7023	8.9014	11.1909	11.0152	10.0317	9.4858	8.9406	7.6536	9.1071	10.8575	12.3798	11.064	7.1072	8.5882	10.5864	8.9169	7.6993	10.0686	7.1791	6.6106	10.4052	7.4168	8.4584	11.1703	8.6204	8.4662	10.7648	6.7325	7.1036	7.8227	7.8009	7.4898	7.1787	7.3403	6.8482	7.5702	7.0983	10.7789	7.8224	8.4266	8.2702	5.62	9.5814	10.297	9.6105	6.5947	6.5215	7.4898	7.5747	5.931	12.5112	8.7431	11.4389	6.2585	9.9045	10.2223	7.2993	7.5896	7.7231	6.8172	9.065	10.5382	8.0113	8.0056	7.4118	13.2147	9.5406	11.8823	7.4531	10.6588	9.6891	7.2936	7.8307	8.3449	7.5687	9.5666	10.2815
PF3D7_0934100.mrna1_1	PF3D7_0934100.mrna1_1;545	545	10.6095	8.3555	5.5336	7.5219	8.3969	8.7835	8.4133	8.2018	8.6698	11.0969	11.2089	11.6866	8.8726	8.6983	8.6107	9.2368	9.8583	11.2804	8.868	7.2435	8.4026	10.0873	7.6032	7.6952	8.5613	5.6188	5.7926	7.8729	7.3262	8.4838	11.0435	8.3764	9.202	9.1006	4.9141	7.1231	7.5657	7.2641	7.703	8.0654	5.8829	6.9436	8.3484	6.9954	10.1682	6.6827	8.3776	7.5412	6.0065	9.4347	10.6576	8.9895	5.9074	6.524	6.1443	7.7895	6.3908	12.3407	9.5432	12.0498	7.106	10.055	10.5443	7.6399	8.1425	8.168	5.4696	9.1721	10.4644	7.0975	7.4384	6.996	13.4877	9.7486	12.1905	8.2519	11.3339	9.4835	7.8921	8.3796	8.6231	6.8088	9.6984	9.4288
PF3D7_0934100.mrna1_1	PF3D7_0934100.mrna1_1;546	546	10.3654	5.2979	6.0787	6.3092	9.6508	5.3834	7.4962	8.6343	9.3762	11.2379	11.2034	11.0001	7.3866	9.3277	5.7576	6.7227	8.7715	10.9919	7.1908	6.5314	8.6628	9.3024	7.991	7.6393	10.1946	5.3878	6.1414	7.0766	6.4856	7.9449	10.9336	7.0843	8.8476	10.3927	5.9155	7.7707	7.5979	7.8544	6.8955	5.647	6.3255	6.9515	6.5398	7.698	9.6559	6.5392	7.3478	5.8253	3.9449	8.7944	10.1535	8.439	6.3626	7.4632	6.5301	5.915	8.5204	11.5133	9.0211	7.4266	6.9831	9.4467	10.0908	5.9586	6.6428	7.3491	5.3916	8.4559	9.5481	7.0494	6.797	7.9984	12.7875	9.3962	5.3377	6.7323	9.0864	9.7184	7.1357	7.9463	7.8714	5.4673	9.425	9.0019
PF3D7_0934100.mrna1_1	PF3D7_0934100.mrna1_1;547	547	10.8797	5.7247	6.3327	6.0219	8.11	7.5347	7.9451	8.5313	7.6724	11.3114	10.6304	10.1543	6.9684	7.276	7.1506	6.5511	8.9323	11.5855	6.487	6.8436	9.5305	9.9269	7.2413	8.1546	9.7409	6.3457	6.8361	6.1449	7.2998	8.7081	11.3466	7.0039	8.755	9.9846	6.1556	7.2157	7.2218	7.2096	7.7934	5.1707	8.4872	7.2141	7.0415	9.1197	10.0257	7.3815	6.9597	7.2951	5.7962	8.8661	10.6038	8.4658	7.5879	6.8439	7.6095	6.7823	7.7852	12.1963	8.8491	8.4636	5.6682	9.556	10.8284	6.4655	6.7859	9.047	6.819	8.9234000000000009	10.0376	8.2433	6.4989	7.9364	13.0352	9.619	8.5475	6.8336	9.6555	10.2982	7.8433	7.8796	9.4372	7.788	9.2259	8.8585
PF3D7_0934100.mrna1_1	PF3D7_0934100.mrna1_1;548	548	9.8869	5.7371	5.029	6.4704	7.8512	5.8802	6.6264	7.3142	9.0815	10.2122	9.0905	11.0449	7.6957	8.1474	5.9528	6.4774	8.6215	10.8503	5.3438	5.5726	7.3985	9.1846	6.8909	7.7513	9.1881	6.3764	6.2976	4.6837	6.4038	7.0633	11.2018	7.0575	8.1378	10.2849	5.5254	7.1332	8.8918	5.7247	7.0106	3.4906	5.4845	6.9866	7.147	6.9911	8.966	6.1502	6.2856	6.6353	5.7404	8.0014	10.5743	8.9821	6.7112	6.3409	6.5694	7.265	4.8753	10.3181	8.4747	5.6848	5.1882	8.7362	9.6843	5.9165	7.3604	7.3037	5.2203	8.2804	8.9831	7.7203	6.1137	5.9088	11.1032	9.0502	6.7923	5.6188	9.4516	9.3128	7.2119	8.3179	7.9565	5.8728	8.4487	8.5333
PF3D7_0934100.mrna1_1	PF3D7_0934100.mrna1_1;549	549	10.7895	5.7827	6.603	6.7688	9.6828	6.3406	7.3141	8.6677	10.2068	10.6975	8.3505	10.6853	8.3293	9.9836	6.7637	7.8634	9.6674	10.994	4.9079	7.3894	8.1099	9.5776	7.8031	9.8395	9.3399	5.4735	6.0281	5.8265	6.9854	8.1247	10.8788	8.0235	9.1223	11.3321	5.029	6.9804	8.2212	5.375	7.0975	4.3896	6.1156	5.7495	7.096	7.2033	9.7872	8.0214	6.6307	7.4442	5.3923	8.4782	11.8725	9.3233	7.9266	7.2171	5.9773	8.3345	5.1338	11.5452	8.413	4.5248	5.3005	8.597	9.9159	6.5253	7.5775	7.6934	5.6206	8.6883	9.0323	7.409	8.3925	6.7758	11.8674	9.0473	6.6298	7.0011	9.7204	9.2162	7.4814	8.3872	8.8224	6.8959	9.4053	9.0692
PF3D7_0934100.mrna1_1	PF3D7_0934100.mrna1_1;550	550	10.5537	5.7645	7.289	8.5381	10.5291	7.882	7.4862	7.2524	10.9366	10.9928	10.1781	11.1591	10.0453	10.5561	7.7298	8.7408	8.9285	11.3554	8.399	8.2011	8.3251	11.2602	9.7637	12.0735	8.2938	4.3082	8.236	7.68	9.0131	7.841	11.5954	9.4656	12.2572	9.1582	5.1123	8.7954	9.2863	6.7152	7.2489	4.8079	5.7962	7.214	8.016	7.8153	9.7319	10.4403	6.5694	7.0706	4.1914	9.0587	13.1157	10.0199	8.2276	6.9947	7.0526	10.549	5.1006	10.4155	8.6509	7.4317	6.4944	10.2754	10.7904	7.1271	9.7327	9.7204	7.1148	9.6152	10.566	8.0544	10.4705	6.1757	11.4442	8.9705	7.5087	7.1987	11.0203	10.3379	8.1274	10.3624	9.6423	7.6468	9.9402	9.3889
PF3D7_0934100.mrna1_1	PF3D7_0934100.mrna1_1;551	551	10.868	6.6169	6.43	9.5507	10.2361	8.535	7.4049	7.8376	10.5528	11.3318	9.4779	10.4794	10.4616	10.5091	6.8962	8.7323	9.2481	11.7939	5.2873	9.3243	8.5512	11.313	10.5006	11.7817	8.5247	5.9761	7.751	5.1639	9.5778	8.5081	11.6368	10.0179	11.3897	8.7776	5.1902	8.8124	9.8334	7.0279	7.8391	6.3782	6.5567	7.135	7.9647	8.1155	9.9177	8.9869	6.9525	7.5518	6.8718	9.0231	12.8773	9.1017	9.1886	6.4714	8.4464	9.9326	6.0811	11.3653	8.9267	7.7174	5.7671	9.8382	11.153	8.4167	10.9723	10.1577	6.2527	10.2963	10.8539	8.7244	9.2175	7.3357	12.6398	9.3511	7.5651	7.3345	10.811	11.0319	9.1417	10.9928	10.7928	6.9124	10.5747	10.9752
PF3D7_0934100.mrna1_1	PF3D7_0934100.mrna1_1;552	552	10.6444	7.5192	7.2476	7.1793	5.4189	6.86	6.4126	7.785	6.0624	11.0452	7.3755	9.1593	7.2415	7.4096	7.0938	5.1715	8.936	11.5257	5.5892	7.6245	8.6103	9.655	8.4889	11.7703	5.6873	6.581	7.8782	5.5738	8.2922	7.7509	10.6081	8.3131	11.0523	6.9889	6.1489	7.8486	8.2957	7.5443	7.0687	6.7882	8.0629	7.1297	7.0476	8.2093	9.9631	5.93	7.4724	7.1113	5.2079	8.9761	6.9841	7.2638	7.2664	7.3256	8.0589	4.852	6.4165	11.1245	8.1563	7.2424	5.826	8.3559	10.1942	7.1276	8.236	7.8978	6.155	10.761	9.7293	8.8264	4.812	7.9731	11.6042	9.0337	7.975	6.9806	9.5391	9.8932	8.0824	8.6543	7.7283	6.6165	11.2817	8.3162
PF3D7_0934100.mrna1_1	PF3D7_0934100.mrna1_1;553	553	10.48	7.223	6.872	6.234	5.8726	6.9593	6.9109	7.5336	5.5717	10.8137	7.9875	8.1412	5.4097	6.8491	6.5809	6.6021	8.6105	10.9475	5.1579	7.0587	8.5539	9.0346	8.1743	11.4554	7.0828	6.6555	7.7867	6.2477	7.1767	7.5396	10.4078	7.6918	10.8914	7.366	6.6314	8.7679	7.3728	7.577	8.5334	6.5229	6.9491	7.4572	7.054	7.7626	9.2961	6.334	6.2999	8.1204	5.0453	8.3238	6.4952	6.7141	6.947	6.907	12.3334	5.3978	6.916	10.7591	8.437	7.3672	6.054	8.3501	10.3727	6.9616	7.8227	7.2849	7.6948	8.3526	10.294	12.1373	5.76	7.7616	11.8749	9.1831	8.0097	7.0386	9.1037	9.6988	7.951	7.6912	8.6422	8.3661	8.9509	8.6976
PF3D7_0934100.mrna1_1	PF3D7_0934100.mrna1_1;554	554	9.7153	6.5817	6.1393	6.6124	4.7501	5.2854	5.1855	5.966	4.8535	10.1438	11.6834	5.5969	6.3014	6.3103	5.9234	5.6462	6.5467	9.7772	5.8856	6.0909	8.6897	8.1265	7.9172	11.7832	7.5907	6.7186	7.6894	5.4617000000000004	6.7538	7.5487	9.2594	8.592	11.51	9.1191	6.5141	7.7535	7.6047	5.8271	6.9097	5.4992	6.9522	6.987	7.1058	7.2615	9.1063	5.1659	4.7533	6.9406	4.839	8.4351	5.6194	7.228	8.9575	6.7557	7.0679	4.5033	4.6747	9.203	7.083	7.1143	5.2254	7.4179	9.874	6.1942	7.8364	8.0089	5.9588	7.8487	8.87	7.7585	5.6927	6.3331	10.3761	8.5742	7.8796	6.72	8.7797	9.2906	7.0098	8.3202	9.0712	6.8565	8.6902	8.1518
PF3D7_0934100.mrna1_1	PF3D7_0934100.mrna1_1;555	555	10.3579	6.9832	7.5026	6.4717	5.2311	6.7867	6.3185	6.4793	4.7613	10.9844	8.7478	7.2345	6.3356	6.3681	6.6365	6.1463	7.8974	11.0988	5.0997	6.8413	8.3928	8.4078	8.4927	11.3086	7.2771	4.4692	7.9015	5.4828	6.8814	8.5364	9.67	8.5758	10.0498	7.1038	6.0742	8.6369	7.2151	6.7495	7.4791	6.544	7.5333	7.2536	6.4851	7.1969	9.491	6.2367	6.4046	7.0961	6.0041	8.7397	5.5292	7.0909	7.0621	8.6368	7.7166	5.5267	5.0993	10.6037	7.7549	7.2703	5.7811	7.9396	10.1922	6.9923	7.8342	8.1379	6.7164	9.5288	9.716	8.3713	5.7777	6.0126	11.1548	8.8399	7.4914	7.3322	9.2682	9.9295	7.8573	8.4444	8.8628	7.516	10.2265	9.1703
PF3D7_0934100.mrna1_1	PF3D7_0934100.mrna1_1;556	556	11.6749	6.8952	7.3898	7.8774	9.9457	7.1952	8.9244	10.2401	9.9411	12.2176	9.3557	8.7935	8.4378	10.4533	7.6824	6.5154	11.816	14.4405	5.5185	11.8115	12.3822	12.6955	10.3642	11.6207	8.2377	6.3205	8.2835	7.6668	11.7822	12.0337	14.2005	10.3629	12.8034	8.9886	6.2817	9.2608	7.2168	7.9563	12.0979	6.8941	7.4506	7.6649	12.3845	7.7177	11.1655	5.4983	7.2055	12.6281	5.7525	9.6088	6.52	12.6029	7.5341	7.0262	7.7355	4.4148	9.488	14.2562	11.075	7.704	6.2321	11.1906	10.8035	8.2092	10.8628	10.6042	6.8237	12.9364	12.5676	9.1444	6.6093	11.5534	14.7633	11.2349	8.2435	8.0564	11.534	10.0876	8.2258	11.1965	10.3676	7.6536	13.5431	12.8191
PF3D7_0934100.mrna1_1	PF3D7_0934100.mrna1_1;557	557	11.7932	8.401	7.7686	7.8412	9.8375	7.3586	8.9543	10.2323	10.1678	12.2545	8.6659	8.9507	8.8349	10.2619	7.1417	6.5322	11.8737	14.3093	6.2071	11.4707	12.3527	12.6065	10.4585	10.8958	7.6139	6.5051	8.7731	7.5009	11.6046	11.863	14.1448	10.1079	12.3216	8.7552	6.7155	8.834	6.8293	8.3825	12.1863	7.2048	9.2598	7.9718	12.0223	8.3633	11.296	6.2981	7.6858	12.6048	5.9885	9.6285	6.619	12.2868	7.0985	6.6649	9.12	5.8367000000000004	9.6297	14.2538	10.9129	7.5992	6.7497	11.0517	10.7735	8.4467	10.2557	10.2047	7.3797	12.7316	12.5693	8.9574	6.5893	11.058	14.7818	11.0987	8.4268	7.9986	11.8271	9.7974	8.765	10.6204	10.2684	7.6081	13.2216	12.0221
PF3D7_0934100.mrna1_1	PF3D7_0934100.mrna1_1;558	558	11.7214	8.0374	6.7234	8.9404	10.1175	7.8403	8.703	10.1742	9.8649	12.2723	9.2322	8.0466	9.5166	10.1761	7.0043	6.4519	11.3285	14.2965	6.5415	10.6388	11.73	12.9235	10.9832	11.5339	7.0651	8.5163	10.757	7.3429	11.1967	12.0227	13.9684	10.8227	12.3773	7.9986	8.0087	11.2462	7.0969	8.0374	12.221	7.0928	8.3091	8.6183	11.6175	9.0867	10.778	6.7131	7.3768	12.371	5.4192	9.6135	7.1427	11.1074	8.582	9.7079	8.5707	5.9982	9.8198	14.3682	10.4359	9.0154	6.4754	10.6375	10.8408	7.179	10.9923	10.7002	6.5531	12.1879	11.708	8.9212	6.3821	10.9476	14.6266	10.965	9.4281	8.0875	11.7816	10.246	8.3943	11.4797	10.4419	7.736	13.0854	11.8935
PF3D7_0934100.mrna1_1	PF3D7_0934100.mrna1_1;559	559	11.677	9.0449	6.2897	7.769	9.6537	7.1281	8.397	9.9001	9.4591	12.3241	9.6988	7.6444	8.2015	10.3308	7.3626	5.9425	11.215	14.1411	5.3255	10.9861	12.6156	12.7181	9.5599	12.021	7.0094	5.5573	11.2367	6.3072	11.1913	12.0937	14.2673	10.0756	13.2714	8.6977	6.451	11.6788	6.78	7.5139	12.2347	9.013	7.9589	6.0215	11.4849	7.8059	10.9319	6.6939	6.0566	12.7451	5.2705	9.6094	6.501	11.7676	8.0976	7.1487	8.6564	5.4515	9.5397	14.033	10.5849	8.1011	6.3496	10.7335	11.3144	7.6368	10.1888	9.0858	7.1685	12.2345	11.3464	8.9547	7.1832	11.466	14.7313	11.1812	8.5993	7.8749	11.3101	10.8873	8.6463	10.4977	9.0401	7.6943	13.1525	12.2978
PF3D7_0934100.mrna1_1	PF3D7_0934100.mrna1_1;560	560	12.3121	8.1565	7.3283	7.2769	9.9299	7.8665	9.2075	11.2523	9.7802	12.4802	10.1884	7.8954	5.6008	10.1958	7.3265	7.4224	11.7224	14.0466	6.2544	11.5362	12.2144	12.3842	8.0311	11.707	8.5106	6.6576	12.3536	7.8355	11.5576	11.7008	13.6995	8.5865	13.8412	10.2904	6.0036	12.0845	7.0557	8.3077	12.4123	7.3305	7.3647	7.8728	12.1708	7.6636	11.7083	8.2176	7.6663	12.5733	5.9722	9.1791	7.6315	12.5326	7.5752	7.0602	7.8112	5.9764	9.8471	14.168	10.3707	7.8741	6.7962	11.1171	10.6276	7.7265	9.2163	8.2716	6.2227	12.4191	11.5248	9.3441	6.9605	11.5463	14.8875	10.8956	8.6737	7.8979	11.9762	10.9176	8.8579	10.059	9.3542	7.8324	13.2111	12.6797
PF3D7_0934100.mrna1_1	PF3D7_0934100.mrna1_1;561	561	12.3348	8.613	6.8886	7.8573	10.3206	7.9439	9.213	10.2715	10.3658	12.2961	11.4755	8.4808	8.9983	11.1193	7.8359	7.128	11.9309	14.4207	6.4782	10.9287	12.3348	12.0839	9.5169	12.1631	8.6046	5.9274	13.1051	7.6611	11.1134	11.968	13.6934	9.6126	13.9814	10.313	6.3892	12.9843	8.0501	8.5842	12.1017	8.1911	8.1599	8.4467	12.0332	8.4167	11.5929	7.7237	7.5743	12.5414	7.3771	9.8625	8.1774	11.9354	8.5138	7.171	9.1844	6.0648	9.4563	14.4619	10.7092	7.7641	6.3478	11.3432	11.0845	8.4793	10.0533	8.8512	6.6682	12.8075	11.7389	9.3456	7.0119	11.1033	14.9449	11.0837	8.3378	8.4366	12.0531	10.1752	9.2477	10.5217	10.4434	8.4217	13.3841	11.3081
PF3D7_0934100.mrna1_1	PF3D7_0934100.mrna1_1;562	562	11.9653	9.4677	6.4894	7.2604	9.8248	8.8486	9.0775	10.5426	9.7274	12.3915	8.4657	9.0526	7.409	10.453	8.3196	7.3218	11.6374	14.2081	6.5342	10.5302	12.1399	12.5645	8.856	12.6339	6.0672	6.1377	13.1543	7.5997	10.9227	11.581	13.7039	8.4567	14.2476	7.6758	6.7475	12.8897	7.3023	8.5151	11.8588	8.7158	9.841	6.5345	11.8608	8.8311	11.2834	7.0877	7.1628	12.4109	6.0283	10.0151	8.3606	12.0786	7.9452	7.4083	8.8449	6.1845	9.4433	14.1707	10.841	8.0616	6.6795	11.149	10.6627	7.8169	9.0297	8.1767	7.2806	12.5988	11.5201	9.4336	7.3169	11.4881	15.0086	11.1716	8.3903	8.0432	11.8208	9.2994	8.8785	9.8292	8.7522	8.9276	13.6077	11.8168
PF3D7_0934100.mrna1_1	PF3D7_0934100.mrna1_1;563	563	11.7159	8.6754	7.2721	6.9119	9.7885	8.7787	9.3857	10.0103	9.5571	12.2276	6.3194	8.7667	6.5919	10.0841	7.8904	7.4657	11.8327	13.3204	6.1424	9.8935	11.8245	11.4773	8.0757	12.5055	6.4116	6.7017	12.2507	7.3491	9.4508	11.5647	13.0139	7.7288	14.0712	7.3101	6.2334	12.047	8.0998	8.2949	11.2008	7.9776	8.3422	7.2709	11.0215	8.3382	11.0529	7.2654	7.2377	11.6977	4.8644	9.7068	8.2184	11.6108	7.8544	7.372	9.3437	6.0188	8.9195	13.8851	10.6423	7.9152	6.8643	10.8521	10.4682	8.2122	8.718	7.7355	7.1387	12.5316	12.0569	9.273	7.8359	10.4156	14.6147	10.6615	8.1966	7.859	11.4206	9.9941	9.247	9.2968	7.9007	8.0028	12.9964	11.3009
PF3D7_0934100.mrna1_1	PF3D7_0934100.mrna1_1;564	564	11.6697	9.0608	6.8903	6.896	9.7252	8.7235	9.4471	10.055	10.1755	11.4982	6.2118	8.6792	6.7355	10.587	7.5138	7.2847	11.4358	13.6201	5.9556	9.1312	12.0212	10.7792	7.4428	13.2428	5.6153	6.5059	13.151	5.5021	9.4838	11.3556	12.3839	7.4907	13.9495	7.4339	6.9602	11.7793	7.4809	8.2454	10.5753	8.1537	6.4226	7.3927	10.6896	8.299	10.9933	7.0433	6.8911	11.1129	5.4529	9.8212	7.8864	11.4708	8.7066	7.4479	12.8883	6.3286	9.077	14.0325	10.2138	8.1183	5.8615	10.4061	11.1088	7.4514	8.9261	7.5676	7.8072	12.0379	10.3241	12.8532	7.5722	10.5019	14.5676	10.6915	8.9427	7.4969	11.5346	9.9056	8.7031	9.5508	8.4972	8.3538	12.1432	10.1171
PF3D7_0934100.mrna1_1	PF3D7_0934100.mrna1_1;565	565	10.4286	8.6093	6.5409	5.6323	6.0387	7.6459	6.6788	8.4807	7.1329	10.7835	6.0221	7.2647	5.6378	8.2342	7.5804	6.6717	8.8505	10.618	5.2828	7.2702	9.5229	7.6859	6.3356	13.2657	8.1133	4.9486	12.4956	6.3968	7.8674	9.1165	9.8234	3.4463	14.3375	7.8357	4.2411	12.3884	7.3866	7.3713	8.1801	8.2827	5.9001	7.0135	6.5287	6.6683	9.7408	6.8991	6.1491	7.6332	4.4456	9.0966	7.855	11.2979	7.7371	6.4014	7.6756	5.5214	5.2946	10.0577	7.4227	7.2682	5.6591	9.6658	10.1489	8.0151	8.764	6.9205	6.9765	8.9171	7.6451	8.5155	7.3636	6.1045	11.2133	8.6724	7.77	6.848	9.8573	10.0338	9.2044	9.7225	8.2324	7.6921	9.4862	7.8766
PF3D7_0934100.mrna1_1	PF3D7_0934100.mrna1_1;566	566	10.5706	9.7054	7.3787	6.3432	6.6672	8.0543	9.4492	7.9062	7.6229	10.4639	7.1892	8.7909	6.5972	8.7724	7.5617	9.9842	8.0403	10.7041	5.5179	8.2404	9.3626	7.3001	6.9563	13.2761	6.2647	5.6795	12.9179	7.0364	8.1656	8.7923	9.5703	7.0173	14.3625	7.451	5.4783	12.4213	7.9714	7.866	6.5664	9.0127	6.6101	7.1771	7.5795	7.1868	10.005	6.4449	7.268	7.1665	4.7724	9.3344	8.9547	10.3119	8.068	9.6727	6.3336	6.0358	5.8384	9.3361	6.3783	6.9184	5.689	9.7174	10.544	7.61	8.7953	7.3255	7.6019	8.9507	7.9445	8.552	7.4358	5.9463	10.8276	9.3882	7.2353	7.3463	10.3152	9.654	8.4557	9.8969	8.1411	8.273	9.6861	7.1757
PF3D7_0934100.mrna1_1	PF3D7_0934100.mrna1_1;567	567	10.4896	9.7727	6.555	8.5591	6.3427	8.1137	7.9285	7.6735	7.1263	10.3817	9.129	8.5182	7.8206	8.2	7.9453	8.0281	7.6102	10.6494	5.8263	8.3213	9.6174	7.0576	6.8466	12.7932	7.4685	6.1229	12.6118	7.2862	8.4303	8.8213	9.0384	6.5697	14.1442	10.0847	5.5948	12.4313	7.8388	8.1623	6.997	9.6951	6.6315	7.1011	7.7774	7.5251	9.9268	7.3129	7.9429	6.6002	5.3438	9.2376	7.3215	10.5181	7.5584	7.6586	6.1532	6.3471	4.4316	8.7763	6.9896	7.1201	5.9793	9.291	10.3512	8.2729	9.2925	6.6098	7.0949	9.7512	7.7277	8.5951	7.1121	6.5464	10.4593	9.1019	7.9551	6.8248	9.9942	9.4863	9.2506	10.2435	8.0317	8.3328	10.0457	7.4691
PF3D7_0934100.mrna1_1	PF3D7_0934100.mrna1_1;568	568	10.0436	9.5983	6.887	7.0933	5.9809	7.8651	8.0949	7.3667	6.871	10.6701	8.4274	8.3779	6.0883	7.337	7.2398	8.2692	7.7573	9.4327	4.7629	8.3123	7.6856	7.1122	5.9741	12.8953	7.9946	6.0657	11.1544	7.363	7.6943	7.6053	8.4657	6.2254	13.3676	9.0761	5.6369	12.2499	7.3311	6.8429	5.91	8.546	7.2654	7.15	7.4183	7.8129	10.081	6.3183	7.2887	5.8728	5.047	8.7521	7.1305	10.9416	7.2491	7.5435	7.0157	5.9057	4.9973	8.7681	6.4911	5.6562	6.6658	9.2895	10.3046	8.0291	8.3993	7.0204	7.3689	9.89	7.1232	7.573	6.6199	5.8938	9.8351	8.9079	7.4281	7.2381	10.0214	9.7737	9.0868	9.0736	7.8625	8.4678	10.3981	8.1178
PF3D7_0934100.mrna1_1	PF3D7_0934100.mrna1_1;569	569	9.9875	9.6066	6.8704	7.0543	5.8442	7.538	7.8008	7.2652	6.1922	10.253	8.1546	8.113	7.1275	4.8329	7.1124	8.483	7.7435	9.6535	5.5877	7.8151	8.1342	6.9164	5.7929	12.8502	7.6406	6.1328	10.7407	6.8764	7.6776	8.0675	8.4576	5.0312	12.9993	8.2909	6.7051	11.0974	6.7499	7.0297	6.463	8.6381	6.3988	8.3612	6.8815	8.1752	9.7955	6.141	6.6972	4.963	3.1811	8.7522	6.8559	9.6531	6.8775	7.1951	7.2495	6.054	5.3363	9.0361	6.3418	6.2409	6.5206	9.3809	9.6294	7.6079	7.5009	6.9804	6.9116	9.8203	7.3668	7.8021	6.2884	5.861	10.1548	9.4157	6.7035	7.3051	9.8498	9.9507	8.8794	8.9697	7.4298	7.4073	10.2556	6.9863
PF3D7_0934100.mrna1_1	PF3D7_0934100.mrna1_1;570	570	9.4667	9.125	7.489	6.739	6.1635	8.2651	7.7515	7.3818	5.1264	10.4042	9.0415	8.7332	5.7708	6.6453	7.2329	8.8063	7.2079	9.5044	5.7903	8.0704	8.7131	6.3796	5.8958	12.1879	6.9452	5.8324	10.5712	6.2481	7.7246	7.8221	7.8579	4.4931	13.451	7.3784	6.5495	10.3768	5.8194	7.1521	6.2203	8.4233	8.0208	8.5254	6.464	6.5547	9.902	6.6975	6.4849	6.1577	6.3859	8.3544	6.3201	9.6434	6.0727	7.191	6.6887	5.5537	5.4799	8.3357	6.0661	4.101	5.9697	8.9611	10.2523	7.9813	6.6764	5.6156	7.0144	8.4181	6.6977	7.8524	6.565	5.8166	9.7008	8.3689	7.4505	6.8355	9.4589	9.6177	9.0587	8.2702	7.1009	8.5707	9.5476	6.6927
PF3D7_0934100.mrna1_1	PF3D7_0934100.mrna1_1;571	571	9.5133	9.2689	6.9112	7.0351	5.0845	7.5285	8.0572	7.1318	7.0135	9.974	5.844	7.261	6.7529	5.5245	7.1308	8.7295	7.4348	10.2676	5.2071	8.2523	7.8479	7.093	6.2079	12.9075	7.0175	6.5223	11.5158	6.2172	7.9562	8.1747	8.5895	5.6887	13.6425	8.221	6.6254	11.6959	5.5308	7	5.5702	8.4827	6.0732	8.4694	6.6731	7.7582	8.8061	5.319	6.2858	6.4735	5.6611	8.3733	5.8634	9.4694	7.5461	7.4423	6.6964	4.3625	6.8477	7.7085	6.5364	4.144	5.2265	8.9495	9.1525	7.4487	8.0897	7.1326	6.8991	8.5985	6.1495	7.1808	5.9286	5.202	9.8485	8.7211	7.2557	6.6029	9.7925	9.3996	8.7038	9.0162	7.5177	8.2985	9.9022	5.5314
PF3D7_0934100.mrna1_1	PF3D7_0934100.mrna1_1;572	572	9.2608	8.8738	5.9814	6.6459	6.0103	7.8643	7.8176	7.8679	6.4656	9.5965	5.9381	8.9796	5.0339	6.6259	7.5514	8.4609	8.7765	10.6381	5.7732	8.063	11.1965	8.3069	5.3954	11.4838	7.1544	5.5647	11.6679	5.8372	7.9758	8.6801	9.6447	5.6685	13.4496	7.4661	5.4673	11.493	5.6369	6.3067	6.0858	8.5591	6.0488	7.4311	6.6733	6.1287	9.5818	6.8035	5.1469	6.0415	6.2159	7.6423	6.3212	10.8553	6.7424	7.1922	6.2437	5.1875	5.3416	7.9563	7.1355	6.0224	6.2481	9.3765	9.8289	7.2323	7.1522	7.1779	5.8632	7.4534	6.2382	7.3927	6.7704	5.4951	9.5435	8.0968	6.924	7.2804	9.5552	8.8362	8.5694	7.8877	8.2851	7.1146	8.8963	5.8019
PF3D7_0934100.mrna1_1	PF3D7_0934100.mrna1_1;573	573	9.6859	8.515	7.7657	7.2658	6.9704	7.3743	8.6554	7.379	6.5866	9.5987	8.8734	8.7313	6.7782	7.3945	7.2573	9.706	7.5656	10.673	3.5398	8.0689	8.8902	8.6525	7.3382	12.3953	7.4734	5.4506	11.4591	5.7837	7.3157	8.1579	9.892	7.1107	13.0546	8.4996	5.942	11.7222	5.8652	6.8023	6.258	6.6928	4.4502	8.4775	7.2731	7.4294	9.6503	6.1867	7.0006	5.896	7.1233	8.6862	6.8189	10.834	7.6799	7.8945	6.0635	6.353	5.3792	7.8823	7.5288	7.3321	6.5354	9.944	9.783	7.8196	8.7596	7.4769	6.9087	7.9386	6.6121	7.201	7.2601	6.1611	9.1751	8.9576	8.1213	7.8751	10.9353	9.697	8.8775	9.4383	7.9372	7.7759	8.9534	6.152
PF3D7_0934100.mrna1_1	PF3D7_0934100.mrna1_1;574	574	8.7165	8.1876	8.1545	7.4779	7.1328	8.0163	8.0098	7.1356	7.0307	9.1567	9.583	9.0253	7.2598	7.8276	7.7021	9.9696	7.7673	8.3729	6.0319	7.5113	8.8286	6.5948	6.0226	11.925	8.4325	5.5711	10.309	6.9141	7.0295	7.7242	8.7171	6.3728	12.9423	9.1413	6.1369	11.5666	5.7519	6.6733	6.0542	6.6375	5.4118	8.1919	6.5443	5.5607	9.6122	7.42	7.0017	5.7197	8.2622	7.8626	5.7282	10.0322	6.76	7.1101	5.2506	6.5292	5.4343	6.8841	7.1169	6.7841	5.6775	8.2199	8.9047	8.0976	6.8496	6.7466	4.8817	8.8391	7.1365	7.4684	7.0532	5.5416	9.4287	8.203	7.8176	7.1947	10.3757	8.7003	8.8057	7.6186	7.286	6.3957	9.2819	7.4712
PF3D7_0934100.mrna1_1	PF3D7_0934100.mrna1_1;575	575	9.5226	7.9756	6.0325	6.2634	6.7739	8.2722	7.5181	8.0012	6.9264	10.0306	8.2818	7.483	6.0544	7.1403	7.4731	8.0585	8.2365	9.1583	7.3799	8.3664	8.7979	7.4931	6.5452	11.8555	6.9234	5.7522	11.2994	7.1676	7.9729	7.9206	9.0413	7.0318	12.4035	8.1767	6.3764	10.5051	5.6194	6.47	6.1983	7.1061	6.2917	7.6369	7.0332	7.3394	9.971	6.8311	6.0235	6.3103	7.0937	6.9449	6.1898	10.3142	8.0876	7.4722	6.8602	6.499	5.6369	8.61	6.7347	6.3574	5.6582	8.315	10.0414	8.0243	7.7588	7.2456	7.279	8.7334	6.7116	8.0519	7.0099	6.866	9.1957	8.7335	8.3619	7.0455	9.3825	9.8128	8.7591	8.6779	8.1641	8.22	9.526	6.0783
PF3D7_0934100.mrna1_1	PF3D7_0934100.mrna1_1;576	576	10.2467	9.351	6.1701	6.8853	6.7678	7.2018	7.3816	8.4167	7.1274	10.7338	8.0699	8.5931	6.5432	6.9726	7.2925	6.5421	8.2143	11.5622	4.8649	7.0356	5.7597	8.6325	5.5258	12.7487	6.9511	5.3572	9.8382	6.2018	6.4702	8.4601	10.2978	6.3273	12.5624	8.0704	6.0989	10.0721	6.151	7.0854	6.5804	7.937	4.9045	7.3787	6.87	7.409	10.0978	5.7829	6.6721	6.2456	5.2102	8.565	6.5668	10.1417	7.18	7.3765	5.96	4.8968	6.0492	9.5497	6.9765	4.934	6.6067	8.3934	10.5326	7.8444	7.3993	7.6345	6.3794	9.3781	6.7203	7.636	5.4653	5.3572	10.4224	9.041	6.7807	6.8315	9.1755	10.2644	8.8243	8.2788	7.8753	7.734	10.2699	7.2394
PF3D7_0934100.mrna1_1	PF3D7_0934100.mrna1_1;577	577	9.7928	9.1779	5.848	6.6549	6.8717	7.8972	6.8486	6.9575	7.2537	10.4003	8.6989	7.8032	5.6369	7.2494	7.8416	6.2933	7.392	9.8509	4.4476	7.746	9.225	7.3536	6.431	13.1084	7.3174	5.3384	11.3497	5.7814	7.2096	8.9032	9.2938	4.9026	13.6098	7.8272	5.879	11.9013	7.289	7.3805	6.2359	8.3236	5.7986	8.0977	6.5337	7.3256	9.8567	6.7653	6.8013	6.7592	5.1408	9.0084	6.4028	10.7454	8.0233	7.2774	6.8625	3.9946	4.9364	8.8283	6.9652	5.9095	6.2352	7.8179	10.1971	7.9032	7.5251	7.5423	7.0616	9.382	6.0693	8.0116	6.7245	5.7527	10.1467	8.6917	7.2454	8.1283	9.1197	10.4006	9.1037	8.8251	8.1813	6.8781	9.4732	6.2102
PF3D7_0934100.mrna1_1	PF3D7_0934100.mrna1_1;578	578	10.8947	9.377	6.9239	6.527	7.213	7.9209	8.185	9.2298	6.5708	11.155	9.2386	10.5179	5.9484	7.7962	7.6997	7.0772	10.2671	11.3929	6.746	9.0288	11.181	9.7144	7.1272	12.7162	7.7363	5.9964	12.7247	7.1328	9.1538	11.2189	11.7904	7.365	13.5055	7.4074	5.4963	13.1695	7.2557	8.9385	8.0938	8.8056	6.9608	7.375	8.5738	7.922	10.4024	6.2168	7.5515	7.9484	6.2054	9.1988	6.9827	10.923	7.7363	7.4998	7.2578	6.2007	7.6612	11.8969	10.173400000000001	7.2104	6.3618	10.3016	10.4674	7.8656	7.8505	7.4215	6.9335	10.1829	9.5972	8.3087	6.5113	9.3087	13.176	10.1543	7.758	7.8165	10.8257	10.0363	8.7539	8.8854	8.0657	7.831	10.7636	8.3278
PF3D7_0934100.mrna1_1	PF3D7_0934100.mrna1_1;579	579	11.1424	9.5462	6.9304	6.4571	7.0274	8.2081	7.0268	8.3578	7.3363	11.5655	9.7176	10.1887	6.087	7.6406	7.6853	6.5398	9.0233	10.9058	6.4862	8.361	11.7655	10.0606	7.3089	12.6847	7.2367	6.0159	12.7346	5.9001	8.6256	11.2246	11.5178	6.667	13.5326	7.4073	6.1278	12.8836	7.2831	8.8794	8.4399	9.3498	7.7236	8.3082	7.93	7.6878	10.2421	7.1106	7.8851	8.1379	5.7913	9.6791	8.0551	10.8673	8.2495	7.2696	8.2032	6.6565	7.591	11.9605	9.8116	9.9641	6.8025	9.8375	10.3861	8.4136	9.1289	7.8451	6.8779	10.5603	9.2864	9.2748	7.5002	9.2358	13.284	10.0773	9.7525	7.6697	10.68	10.371	8.81	9.4827	8.7234	8.0935	11.0282	9.7388
PF3D7_0934100.mrna1_1	PF3D7_0934100.mrna1_1;580	580	10.923	9.6165	7.3405	7.7464	7.0531	8.2219	7.3407	8.7643	7.3668	11.3842	9.7881	10.2969	5.9798	7.7745	7.5962	6.7464	9.3465	11.043	6.2089	8.8062	11.8849	10.5739	7.2884	12.5702	7.2947	6.6631	13.3577	7.4408	8.719	11.3167	11.3246	6.8651	13.7617	8.0565	5.8999	13.1648	7.3821	8.9564	8.6993	9.5218	7.3914	7.5866	7.6991	8.0894	10.6359	7.944	8.346	8.161	6.4841	9.3074	6.9549	9.7001	7.9506	7.0447	7.6272	7.0319	7.5773	12.1076	9.9896	10.03	6.373	9.8998	10.6038	7.0833	8.7126	7.2821	6.0184	10.5432	9.8451	9.056	6.5478	7.8371	13.1207	10.1453	10.1507	7.8908	10.9783	9.9762	8.4248	9.0458	8.1048	7.9202	11.1464	9.2957
PF3D7_0934100.mrna1_1	PF3D7_0934100.mrna1_1;581	581	10.8496	9.6908	6.7027	6.8015	6.6095	8.5853	6.599	7.5151	6.4692	11.3954	9.9842	9.528	6.6209	6.8652	8.6919	6.7926	8.3529	10.8102	6.5839	7.566	11.4571	10.0149	7.1892	12.9319	6.1859	4.6305	12.0251	7.0692	7.8638	10.9649	11.9587	6.0514	13.1421	7.2055	6.0851	12.2541	8.4344	8.8776	8.261	9.531	8.8796	7.6146	6.8863	8.4418	9.9553	7.4325	7.8995	8.1134	5.479	9.4545	7.1387	8.42	7.3303	7.4419	8.6626	4.7142	6.7263	12.1612	9.6403	7.2579	6.3851	9.5589	10.0743	7.0324	7.658	7.4242	6.2139	11.0918	8.6933	8.8979	6.0577	9.3728	13.1093	9.7751	7.1926	6.9863	10.6703	10.5886	8.2055	8.4604	8.1748	6.9006	11.1385	8.6475
PF3D7_0934100.mrna1_1	PF3D7_0934100.mrna1_1;582	582	10.7649	9.095	6.7882	6.859	6.1647	8.3859	6.9572	8.1717	5.1574	11.3396	8.2033	9.3217	5.6496	6.4665	8.6651	6.1867	8.6004	10.7693	5.0117	8.4203	11.0055	9.8798	6.7971	12.3363	6.6508	5.0583	11.4013	6.5138	7.5419	10.6909	11.6477	5.8066	13.0318	6.9105	5.8465	11.3299	8.1297	8.2936	8.4846	9.6146	9.0616	6.6574	7.2481	8.3328	9.8305	7.1286	7.6132	8.1853	5.851	9.2873	5.9853	8.7037	7.2169	6.8249	8.3329	6.3012	7.1735	11.9213	9.6524	7.0812	6.5276	9.5662	10.5881	7.1737	7.2095	6.9449	6.1989	10.9474	8.7448	8.4829	6.6556	9.5116	12.8597	9.6417	7.7149	6.7789	10.6466	10.5917	7.6128	8.3828	7.455	8.1684	11.1958	8.2791
PF3D7_0934100.mrna1_1	PF3D7_0934100.mrna1_1;583	583	9.9293	9.1265	7.2565	6.2067	5.4026	8.8065	6.6493	8.1601	5.6539	10.3094	7.0368	9.3049	5.8622	5.4121	8.7866	6.0437	8.3679	9.5934	5.9081	7.2007	10.4292	7.9479	7.5281	10.1714	7.1479	7.5835	11.5348	4.9864	7.2713	9.5251	10.2505	7.148	12.7418	7.2925	7.2003	11.4581	6.3455	7.2812	7.2325	9.7036	7.5207	7.5701	7.3649	8.5588	8.9749	6.6636	7.8059	7.477	6.7227	8.6777	6.0076	7.89	6.8813	7.3213	7.7537	5.805	6.1092	10.8638	8.1732	7.079	5.3027	8.9037	10.191	7.4142	6.8688	6.9986	6.6978	10.8477	9.5165	8.5803	6.295	8.3435	11.7144	8.7256	7.9616	7.1508	9.6097	9.4343	8.5146	8.075	7.9941	7.3614	10.9889	7.5125
PF3D7_0934100.mrna1_1	PF3D7_0934100.mrna1_1;584	584	8.0878	8.0729	6.0572	6.2542	4.9317	8.3002	6.8298	7.7437	3.568	8.5978	5.8314	8.7126	5.342	3.853	8.5225	5.5429	7.4016	8.4965	4.5084	5.749	9.3309	7.5168	5.6899	7.5908	5.7517	4.9312	11.0919	4.2288	5.8467	8.1347	9.5044	4.6611	9.7406	6.4624	4.8161	11.5041	6.1497	6.9483	7.1	8.7326	7.6673	6.2046	6.1258	7.8731	7.8068	6.5865	6.7122	7.0384	5.2754	8.031	6.0018	9.2661	6.4021	8.6278	6.7892	5.5795	5.2634	8.535	6.7884	6.2606	7.0323	7.1998	9.5843	5.8194	9.0001	5.189	6.1946	9.2117	8.0023	7.7848	5.6253	7.4375	9.4628	8.3544	7.2987	7.1305	8.8222	9.2298	7.3442	9.2788	7.2351	5.7197	8.9408	7.5875
PF3D7_0934100.mrna1_1	PF3D7_0934100.mrna1_1;585	585	7.6919	6.5863	7.1335	6.359	6.3619	8.6937	5.2079	4.393	4.0858	8.3614	6.1516	7.7009	6.0527	5.7134	8.5304	5.0836	5.972	7.0476	5.6115	7.4109	8.2998	5.7184	6.2869	7.5721	5.3649	4.3363	12.8891	5.3823	6.8006	7.9081	6.645	6.6098	8.2174	6.8481	4.7793	10.9802	5.4571	7.2434	6.7397	5.2983	6.1593	4.1739	6.8868	6.6131	7.6254	5.0887	6.8889	6.3661	5.7981	7.4188	6.3384	8.4842	5.2563	7.8077	7.1111	4.9828	5.4519	7.4351	6.2854	6.6266	5.1106	7.0277	8.4338	6.3021	8.3485	4.5367	5.3813	9.1769	7.6779	8.5814	6.0902	6.2394	8.8272	8.7642	7.118	6.5387	8.2234	8.6877	7.6233	8.5247	6.3021	7.3061	9.3663	6.5491
PF3D7_0934100.mrna1_1	PF3D7_0934100.mrna1_1;586	586	8.1736	6.6608	7.025	6.9849	5.5056	8.1617	5.2566	5.0618	3.5632	8.9557	9.5435	7.6591	6.47	4.8968	7.9335	6.1876	6.5661	6.9861	4.4529	5.9052	8.2506	4.5515	6.9283	6.6774	8.43	3.774	13.4801	4.5304	6.857	6.7049	6.6995	6.0361	7.9076	9.3106	5.0094	13.1625	5.8502	8.4846	6.7807	6.1548	5.1276	4.5705	5.6162	6.0123	7.1918	6.6472	8.5946	6.2596	6.7886	8.0546	5.6389	6.2966	6.8601	6.2643	7.9206	4.2675	5.0347	6.6103	7.0933	5.7184	5.9136	7.1213	7.9212	7.4357	6.8349	6.0811	5.7884	10.1812	8.8597	8.3398	6.682	5.0548	8.2268	8.6315	6.2679	7.654	7.9788	7.5522	8.5492	6.9964	6.0261	5.8846	10.5142	7.6205
PF3D7_0934100.mrna1_1	PF3D7_0934100.mrna1_1;587	587	7.1275	6.7325	5.4168	6.2451	5.8515	7.6665	4.9079	4.591	3.7442	8.0878	5.9644	6.8959	6.5243	3.7876	8.3268	5.3001	5.4263	5.3445	5.0832	5.6467	7.4264	5.561	5.5289	6.264	5.1647	5.0157	8.4426	5.1048	6.6852	6.3637	6.14	4.0461	6.2898	5.9196	4.3916	8.7113	5.2441	5.4637	5.5426	7.317	6.3005	5.3038	5.6259	6.1037	5.8258	5.5886	7.0088	6.2512	5.4165	7.1314	5.7192	6.5309	4.9869	5.615	7.0803	5.2653	5.1052	6.8245	6.5477	5.5286	4.9303	6.6581	8.0264	5.7301	5.8025	4.9326	4.8053	10.9354	7.51	7.7635	5.4087	3.9754	9.0923	8.3205	6.0875	6.4084	8.2748	6.6936	6.6266	7.84	5.7328	3.942	11.2951	7.0766
PF3D7_0934100.mrna1_1	PF3D7_0934100.mrna1_1;588	588	5.9595	6.2772	4.8714	5.605	4.4182	7.8666	4.4686	5.0768	5.2176	7.0787	5.9549	6.8383	4.3512	3.98	8.2532	6.1789	5.0959	5.1173	3.1554	5.7519	7.1549	4.8298	6.2926	6.1202	4.917	5.4276	6.224	5.4643	6.0631	5.4249	4.9828	5.6384	5.9743	6.2625	3.8992	5.6305	5.8235	6.1769	5.8547	6.6187	6.6101	4.2869	5.694	6.1058	5.8227	4.8063	6.8676	6.3443	3.9514	7.3022	5.23	5.4653	4.2802	7.4567	6.5941	5.8153	5.2044	7.8355	5.6462	5.4712	5.4909	7.0403	7.9586	5.9418	6.225	5.6334	4.7798	10.64	7.5841	7.2077	5.4653	5.211	8.6244	7.7055	7.0665	6.4998	7.9864	7.2041	7.0094	5.7808	5.2931	5.073	10.7924	6.9343
PF3D7_0934100.mrna1_1	PF3D7_0934100.mrna1_1;589	589	6.4244	5.8153	5.4226	5.6389	3.4555	7.6246	5.1318	4.2365	1.6369	6.7751	6.127	5.6168	4.4263	2.6826	6.8028	5.6253	5.4449	4.3889	4.1635	4.7682	6.7009	4.1554	5.8112	4.926	4.9905	4.4627	5.0099	5.1264	5.3409	6.0034	5.2683	5.4236	4.812	5.9995	4.2861	3.7887	5.4039	5.7002	5.9004	3.0286	6.1902	3.5546	5.4463	6.6229	4.6915	5.0972	6.3681	5.6772	5.3255	4.8977	4.6328	4.9098	5.1514	7.3572	6.6598	4.3971	5.1396	5.6528	4.9837	6.6995	5.0444	6.5963	7.4572	5.2157	4.6702	5.342	4.6605	8.3947	6.8958	6.8223	4.0224	6.1434	7.0907	6.5212	5.8657	5.2059	7.1798	6.283	6.9789	5.7085	4.3709	4.0959	9.7527	6.7035
PF3D7_0934100.mrna1_1	PF3D7_0934100.mrna1_1;590	590	5.8892	5.1723	5.4212	5.1114	4.9083	7.4607	4.9745	4.6656	2.342	6.8323	4.4983	6.299	5.128	4.3234	7.7629	5.3882	4.8171	3.9523	5.4005	5.3809	6.5697	4.3568	4.1497	6.3663	5.3201	3.6837	4.2357	4.7698	5.5426	6.9235	6.858	3.6182	6.4981	5.5877	3.8319	2.8836	4.373	6.0906	4.6513	4.5987	4.7955	5.1538	5.0148	6.2628	4.5735	5.7887	6.2292	4.1035	3.925	4.2165	5.7035	4.9477	4.8181	6.5072	6.472	4.4114	7.9999	5.7957	5.7639	5.8505	5.5604	5.8339	9.8501	5.2994	4.0081	5.1375	4.5632	3.6473	5.858	6.9898	4.2265	7.9657	7.7612	6.3813	5.31	5.2813	7.2846	7.1031	6.5221	6.0849	5.1018	4.9713	4.6288	5.5466
PF3D7_0934100.mrna1_1	PF3D7_0934100.mrna1_1;591	591	6.5917	5.4148	4.8565	8.5185	3.8963	6.6966	5.6197	4.5361	4.7729	5.5771	3.9644	6.6914	8.6326	3.7247	7.0746	5.3165	5.1144	11.1173	4.6871	5.1739	6.1809	2.8856	6.8646	12.8338	5.7342	4.4195	5.4594	4.5625	5.033	5.6256	5.511	6.0279	12.7969	4.0409	4.4867	4.89	7.4786	5.1522	6.3052	5.4529	4.3477	5.9052	5.07	4.7038	5.943	7.176	8.3411	4.8654	2.8777	4.1946	6.0367	5.0755	8.4075	5.4617000000000004	8.6212	6.3038	4.2758	10.3056	5.7417	5.5871	5.4555	5.8288	7.0209	5.3005	5.1391	5.2449	4.2449	4.8992000000000004	4.6954	9.2707	6.0708	5.3695	11.2164	6.1043	5.4263	5.8104	7.3832	7.428	5.6786	6.4827	4.95	5.0356	5.0963	4.9846
PF3D7_0934100.mrna1_1	PF3D7_0934100.mrna1_1;592	592	5.9224	5.2653	5.4854	4.9667	4.2861	7.6074	5.7884	2.2079	1.1827	5.853	5.8319	10.0848	4.09	3.366	7.4491	6.2711	4.228	4.3009	4.2728	4.7344	6.4777	5.3937	5.4581	5.5659	4.8822	3.157	3.5619	4.5705	5.1039	6.9719	6.6413	3.6758	4.9193	4.4269	4.7586	3.9891	5.1285	3.516	3.7803	3.5435	3.332	3.7312	6.2342	4.2787	4.9011	5.7745	4.6843	5.1831	4.3667	4.5441	5.2513	5.9319	6.2342	6.7227	5.5601	4.6786	4.9745	7.2848	5.7798	5.3512	5.8293	6.6488	6.9561	6.731	7.0405	5.3695	3.9754	5.0325	4.859	6.3588	4.62	4.6058	8.6551	5.4819	5.1815	6.1054	8.0015	5.7503	7.7995	6.5532	5.7436	4.813	5.8009	4.9369
PF3D7_0934100.mrna1_1	PF3D7_0934100.mrna1_1;593	593	6.875	5.8699	4.4744	6.3471	4.5814	8.1803	5.0605	5.6571	5.4067	6.7748	5.0413	7.3275	7.0796	2.3978	7.8311	5.9816	5.4731	5.0925	5.0488	5.7151	10.7423	5.9134	4.5329	9.8796	5.8048	4.4343	5.3992000000000004	4.3785	5.9605	8.2271	5.7735	3.9855	9.8976	5.7444	4.4581	4.5577	4.5844	6.2627	5.2836	4.6017	4.6479	4.121	4.6112	4.849	6.2824	6.3125	6.5795	5.9042	6.2334	5.9944	6.6169	4.9528	12.086	6.2546	6.8076	4.9131	5.1102	6.3927	4.8846	5.2242	4.6798	6.5557	6.0749	4.8625	6.7662	6.2024	5.0453	5.1227	6.1408	6.631	5.7054	4.3067	7.2701	5.8237	4.7708	6.4715	7.1823	5.2998	5.7244	7.6575	6.5512	4.5577	5.3736	5.7428
PF3D7_0934100.mrna1_1	PF3D7_0934100.mrna1_1;594	594	6.388	5.8557	4.7708	5.1235	4.6485	7.5646	5.1743	4.6582	4.6775	6.377	4.8674	5.7795	4.5765	3.6927	6.8864	5.337	5.6285	3.0892	7.2272	6.0188	6.7744	10.5775	6.3703	6.3665	6.6864	4.2758	3.1747	6.4583	6.4039	6.7039	11.2061	3.9402	6.3098	6.4822	3.6792	4.2024	4.8555	4.1707	5.2687	5.4967	5.0067	4.0099	5.0976	7.435	4.9279	4.3813	5.4699	5.8684	3.5546	3.4854	5.3526	3.9117	4.4938	9.2651	5.4253	5.3878	5.4453	5.0909	8.6508	5.6873	5.4819	6.4624	5.5937	5.3757	7.5746	6.3588	5.26	4.4601	7.1346	5.6282	5.2133	5.0461	6.5671	8.1934	5.8286	5.5744	7.7471	5.7727	6.144	7.7332	6.3416	3.8022	5.3649	6.2743
PF3D7_0934100.mrna1_1	PF3D7_0934100.mrna1_1;595	595	5.6876	4.3147	6.688	8.5172	5.696	7.7485	5.8202	6.1759	5.6264	5.9291	4.2273	5.0361	6.4221	3.6029	7.0814	4.3205	5.7965	2.6781	5.3427	3.853	7.2584	8.4797	5.211	6.2329	6.7424	5.3501	5.5564	5.128	5.9968	7.2006	8.595	5.4128	5.5276	6.7612	4.7279	6.0297	5.8817	5.6548	6.3402	4.5135	5.0815	3.1747	5.0148	4.7897	4.5577	6.0622	5.9672	5.5072	4.6707	5.8634	5.7271	4.8094	4.4938	7.0737	4.582	5.4832	4.8875	6.7079	5.4565	5.823	5.4005	6.3357	5.8607	4.9098	7.8975	5.5804	3.4906	4.3111	5.9832	5.3431	5.079	4.9551	7.6905	6.4189	6.0025	6.3315	7.1373	6.0949	5.8347	8.649	6.3025	4.9764	5.7962	5.6008
PF3D7_0934100.mrna1_1	PF3D7_0934100.mrna1_1;596	596	6.9167	5.6355	5.6907	5.738	4.5173	5.5999	5.8919	6.0579	6.7227	7.2185	6.2811	5.1731	5.761	5.1432	5.8089	5.7874	6.269	4.1481	6.1839	5.8128	9.0309	5.9486	5.2288	5.8032	6.6098	4.9477	5.5072	5.5103	6.2203	9.4274	7.9815	5.5966	5.1305	7.5293	5.8025	5.2615	6.5821	6.2369	6.3993	4.0609	5.0712	4.3241	5.8912	5.2479	5.669	8.1179	6.8644	6.4604	5.2876	6.9938	7.3949	5.9158	5.6038	5.8099	6.2718	9.4274	4.4809	5.463	4.7431	7.2132	6.4131	7.7013	7.388	5.5771	9.156	5.2464	4.5668	5.5188	5.281	6.281	7.5188	5.2176	6.7289	7.0866	8.5568	7.2913	8.6632	6.5718	7.3108	9.0627	6.2374	4.4229	6.8836	5.6943
PF3D7_0934100.mrna1_1	PF3D7_0934100.mrna1_1;597	597	6.7586	5.7578	5.6631	5.4741	3.7824	5.6778	5.9586	6.0009	6.5283	7.511	6.6702	6.0286	5.5226	4.0557	5.4598	5.2487	6.419	3.9439	5.8227	5.7285	8.2503	5.6879	5.3374	4.7793	6.3334	5.0347	4.5447	6.251	6.1198	8.8378	7.2123	5.848	4.5229	6.297	5.5087	3.1843	6.5765	5.4754	6.1094	4.116	5.7112	4.2891	5.3005	5.4246	4.7861	6.264	6.3089	6.5447	4.6288	7.241	9.1794	5.7466	4.5521	5.1404	6.0431	5.7195	5.4077	6.1079	6.2985	4.3653	6.7371	8.2287	6.4346	5.6177	8.8079	5.3352	3.6679	5.6702	5.9158	6.4968	5.4111	4.4835	6.6285	7.1396	6.0555	7.5877	8.5338	7.9419	6.3853	8.7595	6.4791	4.4854	6.8184	4.1875
PF3D7_0934100.mrna1_1	PF3D7_0934100.mrna1_1;598	598	6.6566	5.7474	5.1574	4.969	5.2196	5.9887	5.0027	6.0455	6.4106	6.7942	7.1136	5.3971	5.6533	1.9373	6.0435	6.0056	5.9715	4.9064	5.7737	5.4459	10.0414	5.5292	6.3837	5.9392	6.1733	4.2242	4.7398	5.202	6.2651	10.1105	7.51	6.2472	3.9212	6.4323	5.5738	5.3107	5.5919	5.8743	6.073	4.2494	5.8306	4.3834	5.3705	5.4219	5.0704	6.5767	5.8691	6.8422	4.8288	5.3561	5.6602	6.6858	4.7918	5.3806	6.0083	5.0072	5.3554	5.706	6.5555	4.765	6.8672	6.4625	6.4899	6.097	8.6428	6.1534	4.6628	5.4046	5.5021	5.9873	6.1406	5.9095	6.3307	6.9536	6.1955	7.9635	8.4557	6.5899	5.9697	8.9643	6.07	4.4976	5.7714	5.6076
PF3D7_0934100.mrna1_1	PF3D7_0934100.mrna1_1;599	599	6.4111	5.6673	5.1526	4.7918	3.5336	5.78	5.2426	5.4601	5.5518	7.2797	7.2442	5.7983	5.2106	4.1522	5.0832	5.2227	6.5203	5.4393	5.6831	4.99	9.2987	5.5798	6.0215	3.9709	5.8802	5.3302	5.6267	5.5198	5.671	9.6637	6.6115	5.3604	2.9982	6.135	4.4383	5.669	4.9269	5.4673	6.2415	3.3909	6.0132	5.0378	5.2168	5.3597	5.021	5.8166	5.9621	4.969	4.3716	6.2211	4.5053	5.4709	3.4182	5.2215	5.3438	2.854	5.6719	6.2574	5.7897	4.8743	6.0358	7.0271	6.1237	5.4429	7.873	5.6314	4.7148	5.8301	4.2705	4.0575	6.0317	5.8547	6.845	6.2018	5.7597	7.2847	8.5206	5.6191	5.2709	8.0157	5.8407	3.6871	5.6372	4.8649
PF3D7_0934100.mrna1_1	PF3D7_0934100.mrna1_1;600	600	6.132	4.5304	5.5138	5.0184	4.0356	5.3684	4.5361	4.3111	2.3363	7.071	4.9837	5.2215	4.2087	3.8022	5.8094	4.6479	5.986	5.0383	5.0317	5.2909	7.8204	5.2698	5.3359	4.9837	5.3089	4.7153	4.0661	5.6591	5.0751	7.976	5.3827	3.9709	4.62	5.4179	5.0896	3.6938	3.5717	4.6473	6.0235	3.6982	5.4806	3.862	5.5659	4.7671	2.7549	5.4476	5.3067	5.1156	3.1635	4.9011	5.4848	5.2384	2.9011	5.2821	5.6536	4.4803	5.1627	7.4717	5.1647	4.8043	5.5472	5.7782	5.8427	4.6229	6.0906	5.5204	4.3198	4.8068	4.4053	4.9016	5.1424	4.8743	8.3422	5.1469	5.4647	5.7827	7.953	5.121	5.5659	6.2176	2.9946	3.0072	5.054	4.7819
PF3D7_0934100.mrna1_1	PF3D7_0934100.mrna1_1;601	601	6.5511	5.7897	4.8125	4.4323	4.3391	6.2304	5.8086	5.1839	3.8022	7.5041	6.5573	4.8943	4.9439	3.2765	5.9439	4.2133	5.5768	4.5583	6.8482	6.4575	8.2602	4.0018	6.2329	4.5832	5.6857	8.1896	5.1106	6.1793	6.1635	9.093	5.7129	6.2199	5.1767	5.375	8.0061	3.7366	5.1223	5.9649	5.9136	4.6005	6.3397	4.6871	5.6619	4.3834	2.6554	6.1185	6.0559	5.4449	2.0841	4.6305	4.6554	5.6522	4.8743	5.1731	6.1884	3.9662	5.0308	7.0889	5.029	5.6899	5.5345	7.1552	6.4699	5.1436	7.1795	6.1735	3.4931	5.1751	5.6147	6.2197	4.546	4.991	8.0087	5.7706	5.9298	6.4857	7.6783	4.466	5.2284	7.4137	5.5726	3.3334	6.1961	5.7527
PF3D7_0934100.mrna1_1	PF3D7_0934100.mrna1_1;602	602	7.1523	4.9964	5.1811	5.0339	5.3462	6.1946	7.497	8.1003	3.211	7.2558	8.1453	3.6927	4.3576	2.8856	4.9406	5.4979	8.9409	5.1859	7.0796	5.2513	8.6681	5.0422	7.3213	5.218	5.7879	4.9782	5.1493	5.9179	5.6041	10.4546	6.0385	6.6492000000000004	6.0917	6.6061	4.5103	4.1643	5.3909	5.1961	5.804	4.5286	4.855	3.3406	5.2273	4.7761	3.957	6.0624	6.0011	5.7866	6.9003	4.7148	5.2353	5.4738	5.2968	5.3968	5.3927	2.9964	4.1309	5.7474	5.5549	4.6594	7.1	6.6469	5.5877	6.1952	7.568	5.2935	3.6679	5.3089	4.8758	6.0864	5.2731	5.4568	6.751	6.5783	5.6946	7.4097	7.5767	5.5314	5.3618	7.7144	4.251	4.7766	5.6837	5.0426
PF3D7_0934100.mrna1_1	PF3D7_0934100.mrna1_1;603	603	7.4395	6.3577	5.769	6.5426	5.8374	7.0529	5.8565	5.2559	5.8268	7.6763	6.4248	6.483	6.7793	6.3547	7.019	6.1526	6.0555	6.2203	6.9513	6.2353	7.9695	8.2041	6.6967	7.4961	6.3418	6.094	6.4756	5.4992	6.4009	8.5256	8.5882	6.3766	7.5617	6.9588	6.4718	4.047	5.2824	5.6459	6.1402	6.8421	6.5773	4.2102	6.1035	6.586	7.5019	7.1801	6.8245	5.7309	6.3533	3.1731	6.9608	6.1667	6.2823	6.3374	6.1066	5.8792	4.7703	8.8641	5.9134	5.2517	6.7955	7.0674	8.0505	6.1969	7.6536	5.6727	5.5674	5.2091	4.8924	7.7966	7.6586	6.0768	9.6989	7.7861	6.5546	7.4852	7.8552	7.112	6.64	6.4861	6.126	6.5779	6.8241	6.9683
PF3D7_0934100.mrna1_1	PF3D7_0934100.mrna1_1;604	604	5.814	6.7017	4.9612	5.9196	4.0721	6.1801	5.6551	4.9523	3.4114	7.1235	6.0435	5.4286	5.8336	2.5993	5.9971	5.4074	5.3187	5.3975	5.8146	6.5607	7.7961	5.8652	6.5314	6.7	7.505	5.6885	6.0883	6.1839	6.7177	6.8632	7.2494	5.537	6.6215	7.9657	5.348	5.7093	5.4728	5.6317	5.4611	5.8153	5.1181	4.347	5.7584	5.9593	3.6076	6.8616	6.0387	6.2477	5.3761	5.4906	6.4123	5.9119	5.0126	6.0804	6.8379	4.9425	4.4561	7.1965	5.3477	5.7787	6.5938	7.6339	6.8454	5.1334	5.302	6.2651	5.2979	5.191	4.9514	5.5273	4.7829	6.0079	9.1293	6.1383	6.2108	6.5407	8.1453	6.0734	4.4383	5.8602	6.464	4.9676	7.1089	4.1185
PF3D7_0934100.mrna1_1	PF3D7_0934100.mrna1_1;605	605	5.7074	6.3065	5.2784	5.738	4.0531	4.5065	5.7285	4.272	4.4963	7.0181	6.6719	3.7137	6.5041	3.6882	5.0475	6.0904	5.972	6.1534	5.2296	4.9112	6.1135	5.5005	6.5328	5.2273	9.0866	6.5229	9.1858	5.7298	6.1455	6.1183	6.7029	5.6398	6.3091	9.4368	4.1027	8.4155	4.1882	5.5311	5.8765	6.6526	4.6259	4.9345	3.8053	6.1625	5.4555	6.0101	6.3062	5.4246	4.9093	4.5577	4.7602	6.2926	5.2422	7.6384	4.6135	3.7782	5.2772	6.4947	5.6879	4.6223	7.0647	9.5861	7.5714	4.9639	4.9635	4.7897	4.6645	5.5577	4.857	5.5122	4.9537	5.5423	8.5252	4.8319	5.4588	5.7214	8.7532	6.7616	5.4101	5.8009	5.7211	5.917	7.6227	5.4799
PF3D7_0934100.mrna1_1	PF3D7_0934100.mrna1_1;606	606	7.0587	6.9919	4.7104	6.2974	5.6115	5.2839	5.8622	5.1489	3.774	6.2265	6.3352	6.5717	6.1781	5.9672	5.3892	5.098	5.3501	4.7511	4.7274	7.3782	6.8771	5.79	4.4053	5.7107	8.0292	4.9388	8.4172	4.706	7.8855	5.9639	5.7266	4.269	6.3203	8.7434	4.7698	8.3023	5.5829	7.2383	6.454	7.4172	4.6188	4.8186	5.2141	5.2972	6.0336	6.1379	5.7104	6.6565	5.6702	3.9882	4.9846	6.3142	5.1264	7.5571	5.1173	4.1102	5.1309	6.758	5.3295	4.9103	6.2137	9.8134	8.2852	4.9126	6.0972	6.2095	5.4637	5.1651	7.5283	6.1012	5.4786	5.211	7.9704	5.4601	5.4097	7.0508	9.2676	6.6334	5.6876	5.7793	5.2987	4.0286	6.5872	7.219
PF3D7_0934100.mrna1_1	PF3D7_0934100.mrna1_1;607	607	5.983	6.4843	3.5323	5.5877	5.0955	7.2329	5.3861	5.7004	3.0479	6.5765	5.5589	7.2679	5.6496	4.1611	7.0268	5.9681	5.9825	6.3775	5.1326	6.1299	7.4263	4.7285	4.859	6.9388	10.3987	3.4141	10.0507	5.5951	7.2418	6.4284	5.7829	4.278	6.9948	10.4651	5.1119	9.727	6.4097	7.7904	5.811	6.3279	6.5771	4.9203	5.3118	5.5699	5.6772	6.596	7.3779	5.1965	5.6758	5.0268	4.3547	5.8795	4.9782	7.1249	5.193	4.7501	5.4548	7.2067	5.9378	5.7942	5.6611	10.9612	8.5194	5.4148	5.5619	6.3818	4.9887	5.5323	7.0489	5.5564	5.2114	5.7434	7.8702	6.0813	5.1985	6.2405	10.4925	9.4368	5.8989	5.2199	5.6817	5.4601	6.868	7.2061
PF3D7_0934100.mrna1_1	PF3D7_0934100.mrna1_1;608	608	5.6957	6.3968	6.2771	6.9042	4.8181	6.1075	7.391	8.304	4.8694	6.4138	6.2098	5.4761	6.6643	3.85	6.9293	5.6966	8.1002	5.8866	4.9565	6.8995	6.4308	4.9212	4.557	8.1432	10.4185	4.9891	10.4126	5.6943	6.7861	6.6231	6.6929	4.7339	7.4727	10.3989	5.1481	9.7009	6.1291	8.0515	5.6834	5.9674	4.3226	4.7671	6.1196	6.3129	5.5487	5.7568	6.3927	5.5512	5.4735	6.1552	6.5371	6.3109	5.0836	6.9889	4.4718	5.1223	5.0224	5.9359	6.7666	5.0951	7.7212	10.2616	8.563	5.1562	4.9449	5.0527	5.2776	6.0339	6.0041	5.5223	4.7687	5.5829	8.1981	7.048	5.8427	7.6796	11.7146	8.4572	5.5543	5.2102	5.5454	6.1516	6.5904	5.988
PF3D7_0934100.mrna1_1	PF3D7_0934100.mrna1_1;609	609	5.9923	7.0881	4.3477	5.1969	2.0704	7.5106	5.093	4.5311	2.0807	4.9378	5.4449	4.7344	4.2935	2.5211	8.0988	5.0626	5.4356	2.278	3.8807	5.7126	6.054	4.5229	4.7004	6.4983	8.5794	4.2972	9.5565	4.8963	5.5254	6.0766	6.3486	4.8792	6.9895	8.9521	5.3985	8.524	4.7393	5.5144	4.9449	6.0533	3.6462	5.6901	4.4963	5.1293	3.8166	6.049	6.5037	4.8625	5.7247	3.6622	5.9234	5.7993	4.5832	8.0174	3.3306	4.1819	4.5656	7.1342	5.96	3.3434	5.3259	9.938	8.6595	3.6462	4.1408	5.7007	5.029	4.4114	3.6182	4.4725	5.0457	5.0466	7.4466	5.8746	5.9642	6.2334	10.1093	6.7948	4.135	5.2702	5.4786	4.6673	6.7335	4.4607
PF3D7_0934100.mrna1_1	PF3D7_0934100.mrna1_1;610	610	5.8192	7.8579	5.0665	6.5144	2.2203	6.2621	4.9011	6.1821	4.4463	4.9231	5.3903	4.269	7.3535	2.9241	4.9231	5.5497	5.4486	5.0717	5.3306	5.8487	4.4216	4.2735	4.8151	7.0364	9.1629	4.7197	8.6414	4.796	6.0798	5.4383	6.0936	4.9435	7.5269	8.9758	4.4269	9.131	4.5454	5.9995	5.0435	7.194	4.382	5.0626	4.3125	5.5735	5.0299	6.1593	7.9871	3.5385	5.3523	5.5072	5.6331	5.8197	5.5059	7.6248	5.211	4.4107	4.546	6.3304	6.5971	4.4828	4.4522	10.7337	7.3874	5.0849	4.7703	5.5401	4.0721	5.2619	4.6559	4.04	5.3899	5.5204	7.8025	6.537	5.1574	5.9672	9.7446	6.8287	5.3709	4.926	5.0755	4.9644	6.0809	4.9937
PF3D7_0934100.mrna1_1	PF3D7_0934100.mrna1_1;611	611	6.7036	6.1483	5.0665	5.696	2.9727	5.6223	5.2118	4.7371	2.6576	5.5395	5.432	6.2874	6.1629	0.4647	5.3649	5.2739	5.2638	5.3854	5.5254	5.9373	4.9069	4.5484	5.2972	7.3126	8.9311	4.5862	8.5607	4.7703	5.8475	5.9364	6.4481	2.6982	7.5741	8.8656	4.607	9.2335	5.2784	6.2378	4.5844	6.1048	5.0807	4.4647	4.9584	3.969	4.8953	5.742	8.3497	6.049	4.4376	5.2891	5.6985	6.013	5.2968	6.6873	5.2657	4.5527	3.943	7.4665	6.0755	4.281	5.4111	10.6512	7.1351	4.8354	5.3045	4.9639	4.9556	5.4893	5.4426	5.047	5.5357	5.3947	7.8241	5.8405	4.0161	5.6168	9.767	6.4862	5.4825	5.98	5.7134	5.9057	6.5767	5.2813
PF3D7_0934100.mrna1_1	PF3D7_0934100.mrna1_1;612	612	6.1162	5.5814	5.1603	5.682	4.9819	6.9104	5.5635	4.4634	5.09	5.5696	6.6502	7.0178	6.2114	3.7793	6.856	5.6899	5.3583	5.3618	5.3034	5.4725	5.5677	5.235	5.8405	5.9456	9.357	5.254	9.0815	5.5708	6.0221	5.5163	6.58	6.4492	4.8826	9.1057	5.2479	8.4085	5.2765	6.238	4.7533	4.7892	3.6439	5.5768	7.0649	6.1717	5.527	6.5654	6.1803	5.5759	4.2157	7.8381	6.1745	6.7799	4.1715	7.2755	5.0152	5.921	4.4529	6.9487	6.9687	5.2536	4.9495	9.1675	7.4453	5.8079	7.7964	6.1272	5.6088	6.1713	6.0548	5.7541	5.2319	5.5771	8.6195	6.6683	5.6076	5.6182	9.9281	7.147	6.0159	8.0826	7.07	5.0303	6.4938	5.3241
PF3D7_0934100.mrna1_1	PF3D7_0934100.mrna1_1;613	613	6.8759	6.2979	5.3516	6.596	3.3576	6.3908	6.4496	6.6358	4.9198	6.5413	5.9547	5.4538	7.0442	5.4718	6.4165	5.6387	6.3325	5.5762	5.7931	5.6619	5.4226	5.3971	7.2151	6.3014	6.7655	5.6226	7.1738	5.6126	5.1815	5.991	6.5908	8.3127	5.9982	7.1133	6.2909	7.0164	4.7882	6.7196	5.0618	4.7004	5.5883	3.991	5.2743	6.483	6.3677	6.1556	6.4941	6.6388	6.4232	6.6529	5.7751	6.1697	5.1894	6.6862	5.5364	4.4951	5.2795	7.0045	6.0542	6.2553	5.7845	8.2954	7.0772	5.963	5.6876	5.7175	4.9131	5.0993	5.3757	5.9752	5.8009	6.1599	7.7096	7.4625	6.3275	5.853	8.6092	6.6649	6.4573	5.6913	5.8963	4.6781	8.6018	5.1001
PF3D7_0934100.mrna1_1	PF3D7_0934100.mrna1_1;614	614	8.1385	5.7876	6.4296	5.9642	5.4296	6.8554	6.9495	7.2848	4.5692	6.6129	5.7753	6.4846	5.2399	3.4263	6.9268	5.7134	7.4211	4.3847	5.4591	6.4089	6.5639	5.9465	6.2102	5.2075	6.1164	8.8402	6.6709	6.1385	6.1001	6.0909	6.6687	6.8358	5.9343	6.8725	6.7799	6.5003	5.4111	5.4226	6.3639	4.3212	5.8977	4.8704	6.7373	6.6457	7.5577	6.1894	5.5419	5.054	5.2277	7.0791	5.9345	6.4563	4.2728	6.1603	14.5272	5.2044	5.8817	5.9686	6.0787	7.4229	5.5744	9.9201	6.3512	7.6664	5.3284	5.4522	5.3951	5.7892	5.2338	14.4285	5.4854	6.3429	5.4273	6.7935	7.0857	6.5423	10.7165	5.6639	7.6232	6.2941	4.7835	4.7913	6.6744	5.9239
PF3D7_0934100.mrna1_1	PF3D7_0934100.mrna1_1;615	615	7.5007	5.7892	6.3185	5.8522	3.2972	6.2279	6.1995	4.8324	2.4673	7.6627	5.1973	4.4931	4.6282	5.0492	6.3149	4.4581	6.3109	5.1914	5.9284	5.5984	5.8615	5.6261	4.4548	6.8058	6.4679	8.3157	5.6977	5.784	5.3802	6.31	5.6548	4.0755	6.0685	5.7024	7.5041	5.3316	5.7153	4.706	5.4273	4.0687	4.8084	5.2739	6.4244	4.4074	8.1772	5.4479	6.1393	5.1719	5.4692	5.2346	5.383	6.0917	4.5729	6.2694	5.7268	6.1262	4.6323	6.5295	4.9823	6.128	5.5823	7.5756	6.3952	5.7206	4.8293	5.5907	5.044	5.6639	5.7156	6.5721	5.3494	5.6346	4.0993	6.3255	6.3266	5.1875	8.6183	5.9616	6.3933	6.9192	4.915	5.0652	5.3118	6.416
PF3D7_0934100.mrna1_1	PF3D7_0934100.mrna1_1;616	616	8.9047	6.3619	5.3882	5.5398	5.3395	7.2297	6.031	4.4175	4.9713	7.4167	6.0426	5.5768	6.0356	3.8728	6.4756	4.7814	5.2517	6.9631	8.9305	5.0479	6.5401	7.2133	5.5481	5.5329	7.1542	10.4349	5.1795	6.2307	6.1237	6.3338	7.343	5.8268	5.5236	8.0152	8.4028	4.0488	4.9556	5.6017	5.7285	5.9588	4.8595	4.706	6.1995	5.7626	8.6641	7.1616	5.2472	4.856	5.1305	6.1558	5.1566	6.1817	6.7704	5.7093	5.9343	6.155	5.8691	6.0938	5.7642	5.3937	5.433	6.1965	6.2192	5.8672	5.0618	5.5304	5.1755	5.9558	5.5182	5.5561	5.8679	5.407	6.0385	6.0429	6.3486	5.8104	7.8187	6.8169	6.5824	4.8841	5.0032	4.582	6.0321	4.8958
PF3D7_0934100.mrna1_1	PF3D7_0934100.mrna1_1;617	617	6.7753	5.9907	5.2832	5.0063	3.848	5.7301	5.1875	4.6764	3.5398	7.258	5.7126	5.6918	5.0896	4.7015	5.9463	5.3726	4.3681	8.9017	6.2772	5.9033	6.2095	5.8706	6.6326	4.4263	8.0317	9.1479	5.5336	6.1144	5.8357	5.8681	6.0097	7.3077	5.4063	8.8336	7.5272	4.6927	3.6893	5.5395	5.9366	3.9241	4.588	3.8982	5.1301	4.3349	8.2388	5.4845	5.7895	5.7225	4.1424	5.193	5.7222	6.0117	8.3056	6.5043	5.1514	5.8273	4.9246	5.9621	6.8195	5.7263	5.6845	5.96	5.55	6.127	5.3621	5.2675	5.1031	4.4033	8.9127	5.8632	4.3477	5.4912	6.8102	6.3957	4.8222	6.25	6.588	5.7835	6.4686	5.6215	4.7268	4.5046	7.1923	9.0624
PF3D7_0934100.mrna1_1	PF3D7_0934100.mrna1_1;618	618	5.2464	5.4581	4.4957	5.2079	4.0018	5.2464	4.2668	4.9855	0.856	5.6106	6.9976	4.9846	4.9695	0.5656	5.3896	5.2913	5.5132	8.035	4.1001	5.6209	5.2983	3.842	5.7973	4.9593	7.8169	6.3169	4.2854	4.2758	4.2102	5.5978	5.0544	5.4168	3.2735	7.7685	5.5487	1.86	3.6915	3.5874	5.246	3.9439	3.1587	4.1851	5.2761	3.5423	5.5904	3.841	4.269	4.2172	4.0909	4.1579	4.4343	4.7164	6.7991	5.4296	4.393	4.1851	4.9919	5.1906	5.1469	3.2884	5.3639	5.6949	5.2472	4.5509	4.5336	4.986	4.7371	4.7955	5.5931	4.5546	3.841	5.0264	4.3978	5.51	5.6823	4.813	5.946	4.9083	5.7666	4.9026	4.7991	3.6848	4.1795	4.9444
PF3D7_0934100.mrna1_1	PF3D7_0934100.mrna1_1;619	619	5.7729	5.0942	4.3847	4.7447	2.5261	5.7436	5.7153	4.8826	0.4005	5.1493	4.8268	3.4423	4.5223	0.6599	5.3712	4.1667	4.5002	7.7178	5.1679	5.503	4.7671	4.4343	6.2874	5.406	6.2679	6.5435	4.85	4.4107	4.785	5.1297	5.7811	6.8401	6.0067	7.3008	5.7296	3.9982	4.8176	4.9695	5.04	2.9088	4.3512	4.4867	4.8738	4.2578	5.4899	4.5838	5.3012	5.073	2.7761	4.4423	4.6673	4.8515	6.0016	4.845	4.8948	3.6299	5.3547	5.3092	4.8445	4.1359	4.3674	5.4925	5.0815	5.3484	3.3964	5.5786	2.1506	3.1424	4.366	3.4236	4.439	4.5404	5.151	5.8701	4.488	5.2589	6.281	5.2627	6.0179	5.2196	4.3916	2.9855	4.5934	3.1457
PF3D7_0934100.mrna1_1	PF3D7_0934100.mrna1_1;620	620	4.1914	3.7093	4.6165	5.0613	3.5398	4.3205	3.7623	4.8718	0.696	5.4246	3.5981	4.6352	4.3716	1.9928	3.8679	5.4748	5.5573	6.3675	4.1675	4.7517	5.0405	3.9882	7.0219	5.1048	4.5122	3.7442	4.1787	4.8329	4.0018	5.7793	5.1711	5.6288	4.0063	5.3313	4.6047	3.4568	4.9732	4.811	4.1795	5.093	2.7824	3.5789	4.3716	3.7517	4.0747	3.8074	4.7814	7.7716	3.2735	4.1293	4.5987	4.8263	4.2288	3.645	4.6781	4.4376	5.4316	4.9941	4.4931	5.4689	4.3427	5.842	5.3764	4.3023	3.9222	5.4376	4.6311	4.7934	3.3477	5.1198	2.8032	4.5014	6.2889	3.9392	5.4886	4.5741	6.0772	5.0755	5.2449	4.9006	4.4673	3.7856	4.7175	4.1276
PF3D7_0934100.mrna1_1	PF3D7_0934100.mrna1_1;621	621	5.6812	4.3702	3.9764	5.3611	5.1538	4.4764	4.5198	4.3491	4.0592	5.1408	3.8709	4.0721	4.2172	1.7949	5.0734	4.3406	5.4306	4.2188	3.4738	5.0682	4.5298	4.4886	3.5656	3.0925	5.144	3.5286	3.7027	4.228	5.4263	4.5963	4.557	0.516	4.8017	5.3027	2.5286	3.4316	3.0268	4.0027	5.0343	4.511	3.7301	4.0036	2.5336	3.5862	2.2388	5.3208	6.5541	4.5398	3.2839	4.6837	4.1827	3.9098	3.0548	4.9718	4.7592	4.7923	4.347	4.9968	4.8258	2.6462	4.2906	4.935	3.2357	4.5261	2.7463	5.6843	3.2957	4.406	4.319	4.4738	3.857	3.6194	3.7803	5.1603	4.5945	4.0374	5.6784	4.2585	5.366	4.0531	4.2016	3.1391	2.9298	5.2376
PF3D7_0934100.mrna1_1	PF3D7_0934100.mrna1_1;622	622	5.3309	5.3796	5.0652	4.8084	4.3262	4.5273	4.9653	3.8875	1.7181	4.9754	4.7735	2.7887	4.5886	1.257	1.1309	5.4896	4.2001	2.257	2.6713	2.4803	4.4182	4.3667	4.5053	4.8243	4.9208	4.0959	4.5564	5.2172	5.2954	4.9759	5.6465	4.2357	4.1922	4.5957	4.2608	2.8679	4.8777	3.7581	4.5886	3.6792	4.62	4.3785	4.7544	4.6502	3.0976	3.4436	4.4757	5.1465	4.1135	1.852	3.5046	4.645	2.6893	3.8856	4.7252	3.4673	4.9165	4.1202	5.0514	4.9208	5.098	4.2472	6.3644	4.5951	4.5447	5.2521	3.557	4.8728	5.1056	2.7247	4.1938	4.116	4.5928	4.5046	5.2373	3.9736	6.7158	5.3208	5.7589	3.3161	4.6124	3.4841	4.706	4.0652
PF3D7_0934100.mrna1_1	PF3D7_0934100.mrna1_1;623	623	5.6693	4.7533	4.5601	4.6112	4.0925	3.4854	4.5154	4.5874	1.8359	4.7382	4.1803	4.3277	2.8953	0.2987	3.3561	5.7071	4.9117	3.2063	3.2265	5.1218	4.5699	3.0807	6.4759	3.6264	4.263	2.342	4.2623	5.1218	5.1252	4.942	5.14	3.0548	4.2257	4.9891	3.5348	3.9809	4.0892	4.8227	4.85	5.0325	3.3519	3.8369	4.4542	4.6299	3.7377	2.9355	4.8817	3.9117	3.5981	4.845	5.1542	5.6041	4.6058	5.1127	4.4555	2.6622	4.6513	5.0036	5.09	4.4925	5.2709	4.5065	5.133	4.8938	4.4222	5.496	4.796	4.4854	5.3306	4.2928	4.1085	4.1481	5.0505	4.7735	4.8027	4.0892	4.8694	4.1383	5.2563	5.6126	5.2653	3.1619	4.9639	6.3284
PF3D7_0934100.mrna1_1	PF3D7_0934100.mrna1_1;624	624	6.0507	5.9704	3.9699	5.6407	2.546	4.373	4.9759	3.479	2.2357	4.5078	4.7714	3.0618	4.9069	3.7803	4.5625	5.5068	3.8738	2.2296	4.0072	3.6826	5.0509	4.62	4.0152	3.4621	4.3978	3.3406	3.4816	3.9855	3.7398	5.4446	4.9754	2.3868	4.0968	4.8595	3.3632	3.1506	3.99	4.1715	3.9317	3.3391	4.0652	3.3618	4.1835	3.4751	4.6559	3.7225	4.3674	4.6999	3.7236	2.359	5.6699	5.0365	3.0772	5.3889	4.3764	3.2079	5.5416	4.9406	4.2683	4.6668	5.1473	4.855	5.153	4.9676	4.5527	5.0849	3.6679	5.4313	5.1027	4.89	2.7225	5.2376	5.0272	4.5945	5.044	4.7049	5.8585	4.431	5.2887	4.7371	4.1595	3.0738	4.1194	3.7634
PF3D7_0934100.mrna1_1	PF3D7_0934100.mrna1_1;625	625	5.2238	5.3487	5.3395	3.6554	2.157	4.3009	4.9107	2.0875	1.3045	4.8625	5.1882	3.5656	4.8948	0.1635	3.106	3.8176	4.0764	3.6871	3.9467	4.9509	4.5279	4.7181	5.0883	3.7527	4.3391	4.7339	3.3909	3.9653	4.9165	4.3951	3.9828	1.6041	4.8253	4.4983	3.6358	2.269	4.4202	3.9336	5.1391	3.7236	4.1715	3.9709	5.07	4.3632	3.942	4.0461	3.8914	4.6582	5.0135	4.4867	4.9869	5.4915	4.0661	5.1855	4.0917	2.9336	4.7344	3.5656	5.504	3.6622	4.6229	4.729	4.5103	4.8748	4.2487	4.8977	3.8924	5.1538	4.7181	3.3349	4.5999	4.7148	5.7208	5.5573	4.5534	4.4686	5.5382	3.8319	5.7151	4.5211	4.0917	3.9174	5.615	2.5361
PF3D7_0934100.mrna1_1	PF3D7_0934100.mrna1_1;626	626	5.408	5.2615	4.903	4.5521	3.6938	4.5367	4.8324	4.6668	4.3806	5.8081	5.4502	4.6011	5.1611	2.9837	3.4568	5.3593	4.7708	3.0036	3.5298	6.1641	4.9777	4.9809	5.3067	3.6949	3.5969	2.1731	4.3999	4.588	5.1835	5.8963	5.4084	3.9709	4.2795	5.5144	4.6047	1.9336	5.3951	4.8156	5.2555	4.5478	5.3216	4.0976	5.0272	5.254	5.1779	3.116	5.3561	5.3016	4.6011	5.4456	4.9227	5.5807	3.7203	5.5925	4.5059	5.2016	4.5503	4.8379	5.4138	3.5969	4.7027	5.898	4.157	5.4963	4.8704	4.712	3.373	4.8714	3.9364	3.8156	3.7312	5.4722	5.408	4.9274	5.1918	4.641	5.8659	4.8846	5.1823	4.7208	3.8777	4.157	4.9406	5.2694
PF3D7_0934100.mrna1_1	PF3D7_0934100.mrna1_1;627	627	6.1591	3.757	5.2795	5.5546	2.5059	3.4515	4.8222	2.4673	2.5945	5.823	4.6554	3.847	4.8298	0.8319	4.0383	5.1493	3.9336	4.1473	1.269	5.079	4.8349	4.278	4.4094	4.1506	5.0687	3.4841	2.8339	4.7263	3.861	5.479	5.7007	1.4751	5.1198	5.2024	4.0286	4.843	4.269	4.6639	4.7861	5.211	4.1755	3.4316	4.9083	4.0027	4.784	4.0959	4.4548	3.957	4.4938	4.1218	4.0312	5.2238	2.0391	5.921	3.6392	4.5122	4.8181	6.1324	4.8319	4.5515	4.7629	5.3295	4.2585	3.9231	4.144	4.6129	2.5826	4.9001	4.4803	4.3903	5.3291	4.706	5.3593	4.2055	4.1043	3.7719	6.8592	4.1102	5.2957	3.7049	4.5141	4.393	5.4757	4.6479
PF3D7_0934100.mrna1_1	PF3D7_0934100.mrna1_1;628	628	6.1869	5.6317	5.1359	4.8017	3.0268	3.8115	5.1727	4.673	1.8914	5.8597	5.005	4.7745	5.6755	2.1309	2.9107	5.5789	4.4686	4.3916	4.2555	4.8861	5.8517	5.0875	4.3125	4.765	4.7991	3.7377	2.7334	5.218	5.4777	5.1599	4.8099	4.2525	4.3618	4.4236	4.4243	4.0339	4.6876	4.5404	5.3743	3.8237	4.4323	4.8022	3.8237	5.0378	3.4168	4.4601	4.5613	4.9809	4.6479	4.1127	5.6002	5.714	0.5558	6.0352	4.9155	3.5398	4.8649	6.2808	5.2063	5.3823	3.8629	5.4179	5.2972	5.0819	3.8268	5.4393	4.6323	5.2698	4.382	5.6118	3.4289	4.9477	5.4002	4.3327	5.625	5.3747	6.27	5.5792	6.3789	4.4489	4.4944	2.5385	4.6988	5.5696
PF3D7_0934100.mrna1_1	PF3D7_0934100.mrna1_1;629	629	5.9549	3.796	6.2447	5.2623	3.9146	3.5084	5.5463	3.847	0	5.841	4.6404	4.917	4.9359	3.6519	4.4731	5.1375	5.0781	2.6508	4.193	5.2456	5.7863	4.3957	2.7698	4.3909	5.1977	1.9069	3.7027	4.193	5.0339	5.2687	5.0072	3.8748	4.9383	5.3302	5.4851	3.9699	5.2307	4.9946	5.5868	4.4039	4.7666	3.7708	5.2854	4.4356	4.588	4.7565	4.8565	5.0644	3.4502	4.8982	4.9284	5.144	1.9146	6.2348	4.4725	5.1855	5.1268	5.5898	5.1014	5.2758	4.4581	5.3554	4.6479	4.2876	5.2334	5.2891	4.4026	4.8777	4.5478	6.0422	4.5862	5.3438	5.2761	4.5668	4.9392	5.2052	6.6576	5.0027	5.0717	3.7004	4.5404	1.8992	4.4816	5.2338
PF3D7_0934100.mrna1_1	PF3D7_0934100.mrna1_1;630	630	7.0558	5.44	4.7735	4.3198	0	4.1342	4.3505	4.7965	2.1144	5.9523	3.3813	2.0738	5.2972	1.4114	4.4725	5.2634	4.4931	3.5046	3.2898	3.8728	5.6854	4.6781	3.0635	2.7719	2.7137	0.7225	2.943	4.7469	3.7334	5.7682	5.2008	2.4515	4.6235	3.6064	3.9184	2.373	5.5469	4.8831	4.9809	3.859	4.7692	2.4957	4.4383	3.8074	1.5361	4.6513	5.1526	5.2791	3.99	2.1375	4.8186	4.8674	3.4087	2.9317	2.3813	4.5753	5.3045	4.8074	4.9402	5.1791	4.0488	5.6525	2.9241	4.3176	4.784	4.887	4.649	4.7708	2.488	5.9973	3.6064	4.8545	5.0009	4.6467	4.9491	5.017	5.5429	4.4376	5.6885	5.1574	3.4983	3.0514	5.7353	5.581
PF3D7_0934100.mrna1_1	PF3D7_0934100.mrna1_1;631	631	5.383	4.9406	5.354	4.4925	1.9782	3.3248	4.62	3.5886	2.7991	5.0237	4.3341	2.8217	4.4738	1.696	3.2265	4.2972	5.0566	3.3031	2.2357	4.1627	4.0144	4.477	3.6206	5.1493	3.8866	3.3827	3.1506	4.7845	5.1227	4.943	5.2702	1.3785	3.858	5.5662	4.9672	1.3277	3.7377	4.4456	5.3764	1.848	4.4148	4.8817	5.2939	3.7782	2.3951	2.0286	4.4738	4.067	4.0018	4.8084	4.3533	3.6971	3.7824	4.5515	3.9991	4.4316	4.7175	5.5937	4.7629	4.3205	3.5286	4.2079	3.8186	4.7049	3.9495	5.2739	4.5491	4.6223	4.6041	4.9397	4.8605	4.9165	3.6206	5.2399	4.7274	5.1453	5.0063	4.6685	5.0772	4.7197	4.7479	0.7908	5.4686	4.382
PF3D7_0934100.mrna1_1	PF3D7_0934100.mrna1_1;632	632	5.3674	5.4033	3.5862	4.904	3.3743	4.7043	6.0697	0.9411	2.4141	5.6203	3.7137	3.8817	5.4263	2.7908	1.5753	5.2998	4.6696	4.3916	2.9165	3.9345	4.7549	4.366	5.5251	5.4963	5.3568	4.2787	4.8314	4.2884	2.5261	5.243	5.4283	3.4033	4.3533	4.7876	4.7903	4.2906	3.7312	4.366	3.8934	4.5065	3.7655	3.5692	5.434	4.0045	3.8156	3.1938	4.2087	4.6118	2.7334	3.7666	4.5154	5.2574	3.2296	4.4195	4.4803	4.8644	2.3103	4.9274	6.1831	4.2396	3.4356	5.4426	0.111	4.8156	5.4266	4.4175	5.1918	3.6088	3.85	4.1763	3.3291	4.9649	0.774	5.0496	4.673	4.2032	5.4155	3.855	4.784	3.7093	4.4276	3.9551	3.9467	5.0121
PF3D7_0934100.mrna1_1	PF3D7_0934100.mrna1_1;633	633	6.0018	6.4187	4.8629	8.6693	3.585	3.8227	7.0781	5.292	3.8319	6.0241	4.235	6.7858	9.156	2.1506	3.9864	7.2678	5.1906	6.7405	4.5166	6.7735	4.3491	5.1014	4.7949	5.9067	5.1289	5.1538	5.4643	3.8339	6.6727	5.9395	6.7684	4.6182	5.859	6.3089	4.9542	5.6177	3.7355	5.2126	4.565	2.905	4.017	4.8445	5.6508	5.8135	8.0328	3.6311	4.1922	4.3009	5.0317	6.1518	5.3381	4.8535	3.9946	5.8704	5.0387	4.0934	4.0045	5.1412	6.6915	5.7973	5.9706	5.9812	6.2728	5.4029	5.5925	6.0725	7.7508	4.2772	4.8253	5.1309	5.1081	5.479	5.4148	6.6094	4.7576	6.0264	5.8035	4.8807	4.5261	5.2813	6.0951	6.8707	4.7592	4.7751
PF3D7_0934100.mrna1_1	PF3D7_0934100.mrna1_1;634	634	9.4674	6.647	4.4561	9.6516	4.025	5.9837	7.3575	6.5334	5.5668	8.78	3.957	12.14	9.6203	0.903	5.6253	9.3581	6.419	7.3666	3.6837	7.9217	5.3509	5.6622	6.0374	7.2278	5.1285	6.0157	7.0415	3.8053	7.9471	6.919	6.7238	5.1611	7.1714	6.6521	5.1579	6.7219	3.8748	5.8107	4.9449	5.9959	5.5438	3.4463	5.9203	5.9614	9.0905	6.011	5.4036	5.6519	5.7398	6.4172	5.7926	6.2553	3.7377	5.1309	5.3586	5.6831	4.3583	5.6985	10.9536	6.0633	8.1423	6.803	7.0406	5.3579	5.4816	6.374	8.2828	4.7148	5.2192	3.6473	5.0219	4.4983	6.8424	10.5909	5.6203	7.2802	7.7075	6.7544	5.6156	5.9819	6.1989	8.0861	5.1453	5.1235
PF3D7_0934100.mrna1_1	PF3D7_0934100.mrna1_1;635	635	11.7187	6.9478	5.1227	10.025	3.844	6.3544	8.7651	6.4807	5.1123	11.8018	5.7038	10.834	9.8699	3.9279	6.8597	10.2228	6.9829	7.9229	3.5874	7.9736	6.5152	6.6196	6.5258	7.1305	6.7405	6.8597	6.5385	5.0993	7.9074	7.7979	7.5991	5.5441	6.5683	6.9814	6.0587	6.6486	5.3341	6.7381	5.3234	6.5315	7.9772	3.7845	6.5694	6.3661	11.4161	6.7679	6.4026	7.2073	4.017	6.1609	6.0538	6.7343	4.8001	6.1849	4.943	6.4833	5.5653	6.8727	6.3158	5.4273	6.2083	6.7491	7.4982	5.5179	5.9819	7.101	8.1419	5.4519	5.9042	5.4774	5.5555	6.1522	8.0126	7.3421	7.1812	6.6477	8.2393	6.6001	6.1944	7.1929	7.3798	8.3465	5.5656	5.5744
PF3D7_0934100.mrna1_1	PF3D7_0934100.mrna1_1;636	636	12.3447	6.5278	6.6395	10.7112	4.8099	7.8391	8.7972	5.9971	4.7597	12.9722	5.72	4.9174	10.6167	4.1938	9.1757	10.9215	6.4944	9.3114	6.1955	8.2319	7.038	5.1631	6.1659	7.9584	7.3933	7.6383	7.022	5.3266	8.1865	7.8046	7.1513	6.0505	7.5733	7.6093	6.8835	6.8856	5.594	6.8851	6.6824	6.1902	8.7527	4.3212	6.0611	5.2943	12.3432	5.1894	6.7893	6.3716	4.8773	6.2568	6.6956	6.7353	6.9643	6.5328	5.6188	6.4204	5.4594	7.0095	5.7007	6.1179	6.5103	6.9962	7.2536	5.9217	6.4702	6.771	8.5411	5.2668	4.7192	5.5886	5.4077	5.5295	8.0724	6.684	6.6843	6.1483	8.3589	6.1825	6.2645	6.3434	6.5554	8.1079	6.0689	5.3391
PF3D7_0934100.mrna1_1	PF3D7_0934100.mrna1_1;637	637	13.7663	8.677	6.7795	10.5274	4.1562	8.1975	9.4448	7.4998	5.889	13.2994	6.3118	5.7493	10.9066	5.2761	8.4378	11.6548	7.594	9.553	5.0219	9.2189	7.5314	6.8245	8.8873	9.0442	7.6518	8.6781	7.4629	5.087	9.3343	8.7616	7.5951	8.2119	8.6915	7.9849	8.0995	7.3497	5.2979	8.5975	6.4548	8.6199	10.624	4.4522	6.6152	6.1942	13.1039	7.4943	8.1215	6.8868	5.3406	8.5022	7.6424	7.8415	7.3886	8.917	5.568	7.1653	7.3505	7.0309	6.7803	7.9572	6.194	7.1028	7.7652	6.0755	6.907	7.1108	8.5522	6.0777	5.5723	5.9117	5.9891	8.1528	8.5445	7.2717	8.555	5.3078	8.2741	6.7155	6.2365	7.2325	7.5963	9.0478	6.9176	5.2475
PF3D7_0934100.mrna1_1	PF3D7_0934100.mrna1_1;638	638	7.7979	7.4137	5.1177	8.4142	4.5091	6.042	7.5896	6.1536	5.057	7.9641	5.4611	4.5711	9.1633	4.06	6.0418	9.9174	6.8707	6.7731	4.554	6.9083	7.2919	5.2137	4.4874	6.9022	6.2091	5.4124	6.5489	4.4803	7.2381	7.1661	7.6318	4.7093	7.3758	6.5234	5.6378	6.2046	3.1699	8.0591	8.3239	6.6411	8.7527	4.1489	5.7645	5.5441	5.6596	5.4588	7.5946	7.3405	4.6456	4.4861	7.1176	5.7276	2.3813	6.7404	5.4162	6.1158	4.8802	6.4065	5.8926	8.9234000000000009	6.059	6.3083	6.3461	5.2106	5.2798	6.3616	7.7162	5.7109	5.0067	5.0925	4.4601	5.3056	7.5847	5.841	8.6555	5.3999	7.3757	6.2451	5.9198	5.5447	6.6753	7.6576	5.6381	5.5753
PF3D7_0934100.mrna1_1	PF3D7_0934100.mrna1_1;639	639	5.2731	5.7398	5.5497	5.2769	4.6112	5.3861	5.5641	3.9561	4.6871	4.8298	4.025	4.4854	5.5429	2.4621	4.2876	4.5166	4.5595	3.2898	4.8263	4.5981	4.9995	4.8425	3.1715	5.2551	4.4005	2.9486	5.087	4.2327	4.8797	4.7719	6.9271	2.0942	5.5487	5.3747	3.942	4.2675	3.3377	4.95	5.0361	4.3709	4.0747	3.7655	5.1815	5.7331	2.844	4.926	5.578	4.3477	3.853	4.1276	5.9026	4.3583	3.3618	7.0895	3.8817	4.4575	3.9773	5.9385	5.7692	7.6901	4.0892	5.1297	5.1993	4.5122	3.3964	5.8941	6.128	5.4145	9.2233	4.4522	3.6017	4.466	5.4091	4.8001	7.8609	5.0148	5.9764	3.8053	5.4333	4.4476	5.6256	6.8169	5.2589	9.2014
PF3D7_0934100.mrna1_1	PF3D7_0934100.mrna1_1;640	640	5.8359	4.9722	4.6182	3.0391	9.1072	4.7388	4.5826	4.135	7.962	5.5662	4.9709	4.0009	4.0934	8.7687	3.6565	5.0514	2.5826	3.7592	5.1334	3.61	7.1413	5.0255	3.7236	3.6182	5.0807	2.1243	2.9635	5.0807	4.5466	5.2731	6.6431	3.3434	4.5975	4.6966	3.6462	4.2713	3.9392	5.2176	4.0644	2.8094	3.3448	3.3896	4.8232	3.4263	3.4502	4.9307	4.5577	3.8258	3.1375	3.2311	4.2735	3.5765	2.568	5.732	4.5236	3.6053	1.9486	5.0099	5.353	6.3716	4.5564	4.504	4.7586	4.6786	3.4542	5.8148	6.8014	4.5008	5.7046	5.2161	3.8156	4.8505	1.9635	5.0828	5.0631	4.0531	5.7758	4.0557	4.9467	4.4867	5.5457	5.8866	5.5141	4.7618
PF3D7_0934100.mrna1_1	PF3D7_0934100.mrna1_1;641	641	7.1694	5.04	4.4202	5.6372	2.275	4.2532	4.9265	5.4423	3.2079	7.0447	4.8817	5.0879	4.9937	4.2615	4.3212	5.6949	4.7388	4.5361	4.852	6.5543	4.926	5.1052	5.1731	4.3089	7.6656	4.5398	4.1835	5.0824	4.9727	5.7779	6.9266	2.144	4.1961	8.2259	5.7222	4.3009	4.5065	5.1148	5.8565	3.7666	4.0695	7.0002	5.4229	4.5472	6.1993	3.7247	5.0272	4.4548	3.0755	5.9832	5.4476	4.1603	3.8718	5.7756	5.1675	5.098	4.6645	5.0272	5.319	6.1665	4.2563	5.4883	6.299	4.8283	5.983	5.5945	7.382	3.8359	5.0081	4.4012	4.7634	4.7474	5.366	4.2327	5.8128	5.7336	4.7714	5.4273	5.3012	4.0807	6.3487	6.3894	5.0157	4.5862
PF3D7_0934100.mrna1_1	PF3D7_0934100.mrna1_1;642	642	5.1526	5.3374	4.3771	4.8758	3.0321	3.1538	6.1918	5.7434	3.6088	6.0721	5.0695	4.3512	4.9054	3.6633	4.3632	5.2668	5.6571	5.0768	4.5367	3.903	4.4867	3.845	5.1453	3.8001	5.9791	3.4101	4.189	5.1926	4.4679	4.5826	6.2061	5.578	5.4998	6.4338	4.8895	4.1218	4.649	4.5705	3.8866	4.1252	3.9653	3.2898	4.7164	2.511	3.8963	4.1993	4.8822	5.3754	4.2288	4.8048	5.431	5.8336	4.1595	6.0712	4.729	4.9556	4.5826	5.797	5.3743	5.9745	4.2861	5.2001	3.6135	4.8089	4.8037	5.1465	3.9653	5.0295	3.8043	3.3951	3.7115	4.8689	5.8071	5.2304	5.6795	5.5524	5.8582	4.6628	5.3947	5.4899	4.1938	2.2987	4.375	5.0378
PF3D7_0934100.mrna1_1	PF3D7_0934100.mrna1_1;643	643	6.8928	4.9505	4.7076	5.4383	2.1043	5.3078	4.7666	3.9598	4.3937	6.5458	4.5429	5.1069	5.9449	0.7312	4.8058	4.5826	5.4091	3.5945	5.4074	5.1313	5.8738	4.4803	4.1383	5.5232	6.9555	4.101	4.3384	5.0343	5.7803	5.6427	6.5931	1.669	5.8197	6.8324	1.8914	3.5886	4.2071	4.0678	5.4333	3.8758	3.488	6.0921	5.2968	4.3147	4.3111	5.0963	3.4101	4.85	4.1027	4.0461	5.3516	5.5416	4.0858	5.6758	4.5317	5.7101	3.4343	5.4741	5.5008	6.1896	4.8777	5.3252	4.7474	5.7249	4.9814	6.6199	5.0514	5.5132	6.2895	5.2491	3.8699	4.8058	6.0832	4.8146	6.7097	4.917	6.9381	4.785	5.8079	5.3494	6.6963	1.7355	4.6017	7.3682
PF3D7_0934100.mrna1_1	PF3D7_0934100.mrna1_1;644	644	5.813	5.8696	4.2743	5.558	5.0255	4.4243	4.6502	4.4634	4.3806	4.6206	4.1827	4.8099	5.2075	3.0721	3.9495	5.2365	5.7983	2.4141	4.9846	4.3985	6.7212	4.9444	5.0824	4.0224	5.4799	4.1699	3.4033	4.366	5.3628	4.9331	6.2012	3.9107	4.6118	5.3971	4.1465	4.3009	5.0108	4.7175	5.8895	4.3169	4.4229	5.6459	6.3277	9.4864	3.7592	4.935	5.254	5.1871	3.5969	4.2118	6.1218	4.7164	4.0144	4.9059	4.4039	4.701	4.8273	5.0548	5.88	5.373	5.128	5.6954	5.337	6.0208	4.9141	5.2411	4.7257	6.3889	5.1562	3.9964	4.917	5.2728	6.2662	5.0431	5.91	5.7312	7.1356	3.6088	6.2555	4.9458	4.6223	3.8934	5.7766	5.2761
PF3D7_0934100.mrna1_1	PF3D7_0934100.mrna1_1;645	645	6.1789	5.1173	4.5242000000000004	5.3621	5.0135	4.9741	5.841	4.915	4.054	7.9451	4.8349	5.275	5.0734	4.0738	4.6803	5.2122	6.062	5.2924	3.2839	5.9803	5.8814	6.8694	5.0303	4.4944	4.682	2.2265	5.9071	4.6977	6.0792	5.8253	9.7574	2.541	6.1144	5.434	4.9331	6.2159	4.841	4.7708	5.8492	4.435	3.7666	6.776	6.9344	5.2242	5.4029	5.0161	5.5487	6.2823	4.7687	5.4222	5.4637	3.9326	4.1827	5.6656	5.005	4.2304	4.6082	5.1787	5.6837	7.358	5.2307	6.3436	5.921	5.3455	4.6223	6.316	4.6525	5.6171	5.2024	4.7824	4.2365	4.4189	6.4466	7.4609	7.2949	5.2334	6.5753	6.038	5.2517	5.407	6.0596	4.3667	5.7038	7.0349
PF3D7_0934100.mrna1_1	PF3D7_0934100.mrna1_1;646	646	5.5351	6.3094	5.5122	5.578	2.8836	4.9107	6.1352	5.7388	4.6363	5.9165	5.0054	4.89	5.4279	3.5046	4.9373	5.8194	6.7257	5.0635	4.8304	5.7417	6.1647	4.9745	4.8268	6.3014	6.0875	4.7115	6.5379	4.7425	5.5049	5.7944	6.3493	4.5993	5.1926	6.0034	5.1731	6.1691	4.3441	5.251	5.7655	6.4609	4.5711	7.0112	5.6755	6.6056	3.9107	3.3363	4.3985	4.9741	3.4033	5.5689	5.5934	5.1035	4.0976	5.5922	5.2145	4.8017	4.851	5.7835	6.0468	7.1048	5.5239	7.172	6.5868	5.3345	5.2645	6.1227	4.4249	4.4269	5.2157	4.839	4.516	5.2698	6.8597	7.1819	7.6139	6.0663	8.1399	6.1853	5.9293	6.0067	6.205	1.7949	5.8817	6.3169
PF3D7_0934100.mrna1_1	PF3D7_0934100.mrna1_1;647	647	5.746	6.5895	5.3775	5.8334	3.7623	4.6444	6.1129	5.9062	4.9616	6.299	4.9241	6.235	5.3388	2.0566	4.9607	6.2007	6.1318	5.4005	4.6971	5.4232	5.4216	5.7647	6.0398	4.8545	6.247	5.2415	7.4874	5.4947	6.2668	6.2386	5.7882	4.2403	5.5777	5.3523	2.8074	5.8276	3.5059	5.2098	5.5223	4.6915	4.4216	4.7159	7.1437	5.3851	5.1135	5.2137	4.3082	5.8311	4.7639	5.1554	5.4594	8.8415	4.3427	5.3611	4.4809	3.696	4.0108	5.7004	5.5853	5.9526	5.2746	6.9899	5.4012	4.6328	7.819	5.8926	4.5826	5.4456	6.2987	5.9853	5.1566	4.9579	5.5871	5.9366	5.729	5.8395	6.4622	5.3273	5.5345	7.7194	5.2924	5.0657	5.1799	6.492
PF3D7_0934100.mrna1_1	PF3D7_0934100.mrna1_1;648	648	6.5091	5.5527	5.2913	5.6044	3.6971	6.2353	6.5258	7.0647	3.2311	5.1926	6.7857	6.6824	5.8873	1.384	7.0085	6.5212	7.0567	3.857	4.5868	6.51	6.9316	6.1681	4.857	4.84	5.1342	4.0678	6.2151	5.8765	6.0898	5.761	6.5399	5.3709	5.3107	5.2032	5.2909	5.9004	4.1603	6.4333	5.753	4.3868	4.4087	6.0667	8.4333	5.9665	5.2426	5.0396	5.0892	6.0083	4.5236	5.1268	4.9392	9.142	9.8201	6.5624	5.8856	4.1977	3.3951	5.4731	5.7751	5.6966	6.135	6.8938	4.0286	5.1894	9.0509	6.1365	6.7679	6.0978	6.4217	5.7637	4.6456	4.2965	5.36	6.2847	6.0139	4.9759	7.2697	6.0949	5.6294	9.3281	6.545	7.3102	5.4725	6.6824
PF3D7_0934100.mrna1_1	PF3D7_0934100.mrna1_1;649	649	6.8171	7.1548	5.7428	6.7142	5.757	5.0972	8.2522	9.4546	4.4995	6.1789	6.6833	6.6428	6.7973	4.3576	6.5461	7.3026	9.2421	6.0849	5.0509	5.7096	6.849	5.3677	6.6259	6.7995	5.2067	1.2987	10.8614	5.2445	6.5092	7.2593	6.6782	6.2147	5.671	5.9069	5.2898	10.8697	7.6431	6.1707	4.2891	6.8077	4.0583	7.1987	8.7923	5.8032	7.3484	5.1902	6.4845	4.9069	3.541	7.0898	5.7602	9.0819	9.0282	6.8013	5.9709	4.0009	5.4449	6.1627	6.5354	7.9778	5.3377	7.1369	6.9045	4.5166	8.631	6.1869	5.647	4.861	6.7074	5.4902	3.9718	4.9509	6.7751	7.3119	8.7909	4.4423	7.1467	6.3906	6.4943	8.7744	6.7872	4.6444	6.4466	6.7883
PF3D7_0934100.mrna1_1	PF3D7_0934100.mrna1_1;650	650	6.0011	6.2244	5.9021	6.6413	4.8329	6.7483	7.537	8.611	5.2122	6.7878	6.2232	6.5724	7.5965	4.1953	6.7029	6.6885	8.4202	6.5773	4.6124	6.1239	4.785	5.4963	5.9932	6.1268	5.1771	4.3674	6.5002	6.0367	6.0911	5.876	7.0084	3.2172	6.0132	5.8836	5.2118	6.6185	7.5366	6.3411	4.7344	5.7046	4.7415	6.5578	8.4019	5.8032	6.3665	5.0866	6.0061	4.7371	4.2126	6.9862	5.8844	9.1563	9.2734	6.6663	6.4522	5.4111	5.2456	4.254	6.0496	6.5889	5.2672	7.1636	5.6369	5.2315	7.9663	6.0299	5.6032	4.3632	7.1501	4.3999	4.5613	4.9146	5.804	6.6201	7.2859	5.9885	7.9976	6.1318	6.2649	8.3123	8.2411	5.5392	5.5173	6.8515
PF3D7_0934100.mrna1_1	PF3D7_0934100.mrna1_1;651	651	6.7104	6.8644	4.9519	6.8462	2.9782	7.5078	8.0716	9.1416	2.441	6.8172	3.9773	7.1186	7.7647	3.8032	7.7692	7.2333	9.3883	5.0295	4.8156	6.87	6.4617000000000004	5.6921	4.7159	6.7955	5.3628	4.1961	6.142	5.2145	5.7279	6.7712	7.2284	3.7506	5.876	5.7639	4.5185	6.547	6.431	5.843	5.2928	6.9904	3.7581	5.7109	8.1643	3.9955	6.7986	4.9658	5.9535	6.1001	4.5211	6.8209	5.5242000000000004	9.0865	9.3456	6.9258	6.3491	4.7576	4.0531	5.9105	6.134	6.9523	5.8148	7.4805	5.4928	5.6859	7.3723	6.0633	4.95	5.6806	6.3681	6.0503	4.5279	5.2758	5.5379	7.1387	7.5475	5.7436	7.6098	5.8163	6.0687	7.2515	6.0448	5.8487	5.5323	7.0487
PF3D7_0934100.mrna1_1	PF3D7_0934100.mrna1_1;652	652	6.4211	9.8014	6.1227	7.6635	3.5753	7.7109	9.455	10.6397	4.5747	6.6122	5.6147	7.2748	7.8787	4.7268	8.5486	7.2731	10.5653	6.7601	5.1667	6.7373	7.3493	6.7079	5.2016	6.7653	5.8326	4.5014	6.6201	5.8802	6.7489	6.9497	7.9621	5.3505	6.9122	7.0969	4.5033	6.4947	7.7539	7.6691	6.3981	9.7604	4.3082	7.2427	9.4734	6.0592	6.3921	5.6121	7.375	7.6446	3.8797	8.0796	5.7227	10.0632	9.2219	6.9167	6.3873	5.5738	5.3568	5.9575	6.5426	7.2393	5.3306	7.6948	7.5385	5.9554	7.7208	7.2362	4.8293	5.1679	5.5481	6.2147	6.2922	5.4561	7.4278	7.9247	7.6345	6.1783	8.0585	6.834	7.3153	8.4733	6.8406	5.7271	6.4537	7.1083
PF3D7_0934100.mrna1_1	PF3D7_0934100.mrna1_1;653	653	7.5787	8.8084	5.8174	7.3111	5.029	7.0846	8.1056	8.7605	5.2399	6.4777	5.057	11.0082	7.019	3.6758	7.6072	6.152	8.6498	5.7848	4.9006	5.7479	6.9253	10.1153	4.8324	5.5423	5.6542	4.9288	5.133	5.7266	5.9141	7.099	10.6432	1.6736	4.8904	5.5298	4.6904	6.9471	6.0235	6.7247	5.6809	8.108	5.3103	4.8202	8.4242	5.5264	4.8885	8.8848	6.9966	4.106	4.9612	6.3228	8.5436	9.2712	8.1968	6.3217	5.9977	8.7919	4.7929	5.6803	6.3041	6.334	6.3674	6.9914	6.1959	5.5361	6.6069	7.2586	4.9388	6.0361	4.8753	5.6138	8.1607	5.1247	6.3743	7.3986	5.9449	7.0948	7.1657	5.435	6.7004	7.6456	7.3792	5.4806	5.8535	5.8293
PF3D7_0934100.mrna1_1	PF3D7_0934100.mrna1_1;654	654	5.6424	8.4947	5.133	7.5218	4.4343	7.2983	7.0608	7.7535	4.8063	6.6454	5.2716	7.8074	7.6182	4.6088	7.9141	8.0034	7.1053	5.2437	4.8058	5.5635	6.6307	7.8624	4.2772	5.4489	6.052	7.0025	6.6426	4.5832	6.3268	6.1516	8.0844	3.1144	6.247	6.6706	5.3462	6.0119	5.4611	5.318	6.285	7.6664	4.2334	4.373	7.5548	6.3457	5.9962	7.879	5.6241	4.7082	4.2713	8.5871	7.0306	8.1369	8.5286	6.3944	6.0775	8.3214	4.6758	5.7371	6.0224	5.3523	5.5062	6.5495	6.2242	5.9033	6.0892	6.2897	4.4489	8.2466	5.4356	6.1633	8.1519	5.3462	6.0367	6.3568	5.3576	5.8644	6.7186	6.1379	6.2604	6.4028	6.0652	5.2821	9.8445	8.4899
PF3D7_0934100.mrna1_1	PF3D7_0934100.mrna1_1;655	655	6.2946	6.7173	5.6588	6.0477	4.6358	8.991	5.8334	6.6115	3.0583	7.2228	6.9338	8.101	6.4984	3.7279	9.2356	7.9369	6.3196	5.3122	4.9026	5.2149	5.8943	7.9198	5.7471	4.2102	4.9392	6.4584	6.0712	5.2619	5.3736	6.4373	7.7684	3.9551	5.8076	6.1092	5.0913	4.8625	4.6809	5.4656	6.0587	5.93	3.7835	4.6058	7.2195	5.7602	5.2032	7.7758	5.7811	6.4634	5.6596	7.1336	6.8031	8.2666	8.0729	5.8866	5.9885	7.9227	5.4522	5.1252	6.1479	5.0518	5.7151	6.8798	4.8063	6.7625	4.8768	7.0621	5.7748	7.2431	5.4336	5.7999	7.9465	5.4104	6.1177	6.2952	5.2223	5.1387	6.7623	5.8281	6.9068	6.0396	7.0333	4.3716	8.407	7.1825
PF3D7_0934100.mrna1_1	PF3D7_0934100.mrna1_1;656	656	5.7101	7.103	5.4269	6.3473	4.5981	6.3307	7.3757	6.9226	3.1587	5.6226	5.7282	8.1287	5.4165	1.6781	6.2411	6.4904	6.9311	4.4033	4.8283	5.6053	5.6005	5.3455	6.3925	5.8704	5.7247	4.6112	5.6625	6.192	5.8664	6.2784	6.1218	5.1264	5.5438	5.667	4.6927	5.5014	5.1715	6.5974	5.7824	6.9275	3.1309	4.8156	7.1964	5.6639	5.3878	6.9319	5.3878	5.4386	5.8728	5.4131	4.5078	8.2562	7.6415	4.8425	5.4712	6.3031	4.9069	4.2172	5.1751	4.7043	5.1522	6.4911	4.4289	5.0993	4.437	6.2061	5.1077	6.8049	4.3248	5.6279	7.3617	5.2506	4.8161	5.4165	4.4182	5.2114	6.5532	5.1477	5.0631	5.7192	5.847	4.8237	7.1795	6.56
PF3D7_0934100.mrna1_1	PF3D7_0934100.mrna1_1;657	657	5.709	6.3505	4.3082	6.3703	4.6576	7.2043	5.2005	4.4263	4.7965	5.615	5.9971	7.7586	5.6177	3.1473	6.5312	5.2044	4.839	4.6282	3.856	4.8146	4.9495	5.6424	4.5795	1.86	5.2765	4.3334	5.5993	4.2713	4.855	5.4806	6.1328	1.4005	2.0841	5.2506	3.5862	3.7312	4.4128	2.0461	5.1743	5.7361	3.9231	4.2087	4.6053	5.1823	4.3561	6.1247	5.223	4.466	3.5922	4.9764	4.9355	5.0665	7.1039	5.694	4.6513	5.6229	4.5204	5.5638	5.189	4.257	5.3768	5.3906	5.306	4.5753	5.076	4.5027	4.5466	6.0629	4.3618	5.0483	6.7569	4.9841	5.561	4.6259	4.594	4.7803	6.9444	5.0295	4.8485	4.2396	5.7184	4.7708	6.5501	5.0466
PF3D7_0934100.mrna1_1	PF3D7_0934100.mrna1_1;658	658	7.2335	6.5702	5.1445	5.4938	2.8074	7.6752	6.5641	5.295	3.3016	7.7848	5.879	9.0344	6.132	1.0704	6.8406	8.3248	5.7425	4.3391	5.4947	5.4594	5.9798	6.871	4.6387	5.3593	5.0152	6.5773	5.5292	4.9509	5.6407	3.9392	8.9026	2.7634	4.89	5.5419	4.848	5.8089	3.6758	4.1707	4.594	4.4627	3.254	3.6229	5.6758	4.2456	5.7779	6.7195	5.1763	5.0509	3.5336	5.9793	5.9381	5.7629	8.0518	5.5892	6.7204	6.5743	4.723	5.1289	5.8056	3.6473	5.3187	5.3169	6.2906	5.4928	4.8212	7.0773	5.093	7.0934	6.27	6.6974	6.7641	5.6599	6.436	6.4642	5.3016	5.4774	6.8065	4.9782	5.1566	4.7871	6.6826	5.1085	7.9851	4.5957
PF3D7_0934100.mrna1_1	PF3D7_0934100.mrna1_1;659	659	5.3568	5.5273	4.4796	6.2683	3.6358	5.9632	4.4561	4.7871	1.9745	5.9646	4.4848	10.1617	5.9074	3.497	4.9676	6.4168	4.9236	4.9112	5.1465	5.2668	5.6328	5.9699	6.7939	3.0959	4.9425	5.9262	4.4155	4.2675	5.4029	4.6519	6.6175	5.3023	5.1022	6.098	5.4683	3.6381	4.4816	4.3554	5.696	4.9016	4.0985	4.6005	5.6038	5.8058	3.6633	5.6668	5.7687	5.4947	2.3674	6.1886	6.0435	5.3816	8.6009	4.8063	4.8904	6.4266	5.1428	5.6619	5.5549	3.7623	5.5759	5.5619	4.4561	4.5466	4.7892	5.5298	4.5404	5.5862	5.1039	6.0277	5.9435	4.4601	5.7398	5.1506	4.7772	5.4101	6.5613	4.5298	6.0963	4.1243	5.5348	4.5856	6.9183	4.4601
PF3D7_0934100.mrna1_1	PF3D7_0934100.mrna1_1;660	660	5.4336	7.1947	5.5432	5.5342	3.4777	4.7004	5.1607	6.6368	2.0036	5.0317	4.0764	10.282	5.8723	1.9964	4.1538	5.2566	5.9381	3.3896	4.4243	6.0631	7.1605	5.1611	4.5789	5.2574	4.844	2.9523	8.1428	3.9635	6.1307	6.4872	5.8997	4.1135	3.1359	4.4867	5.1651	7.4732	3.281	4.4162	5.3183	4.6753	3.9754	4.7241	4.2165	3.6182	4.9189	5.3951	4.7252	4.7661	3.1763	4.479	5.405	4.5466	5.4419	5.2165	4.3896	4.9523	4.1643	4.1795	4.5286	3.5435	3.848	5.0422	3.6736	5.1276	4.218	4.9919	4.3183	5.3889	4.6519	3.4476	6.2694	4.7268	4.7751	5.3071	4.3477	5.6817	6.7965	4.6427	5.3547	4.9345	4.4925	4.5472	6.1568	4.3519
PF3D7_0934100.mrna1_1	PF3D7_0934100.mrna1_1;661	661	5.7897	5.2392	5.3809	6.1094	2.9126	3.7729	5.0548	4.6141	2.263	5.4998	5.1342	4.4383	5.641	1.6736	4.1611	5.0887	5.1787	4.7908	4.5729	5.3352	5.8834	3.4581	5.7653	5.4774	5.8156	3.4777	5.5441	4.1898	5.6685	6.5163	5.5132	4.3526	5.1886	5.6876	5.1603	4.5211	3.121	4.9449	5.8755	4.4673	4.3709	6.1971	5.8963	5.3837	5.8863	6.1703	5.0405	4.3441	3.8115	5.4538	5.7565	4.8846	3.4168	5.9609	5.8352	5.8352	5.5348	5.3702	5.7085	5.0635	5.4735	5.4995	7.0157	5.7358	5.4026	6.0987	5.9067	6.4862	6.0455	4.2434	4.8202	4.9537	5.6645	6.1518	5.9734	5.5853	5.9026	6.2824	5.7824	5.302	5.6921	5.1089	6.4449	6.4385
PF3D7_0934100.mrna1_1	PF3D7_0934100.mrna1_1;662	662	5.4938	4.6352	4.1851	4.4938	2.903	4.9331	6.6598	7.4999	3.079	5.2052	6.049	4.464	4.2623	2.6622	3.9222	7.2974	8.4889	3.5826	4.6588	5.9798	5.0286	5.2976	4.3391	6.2063	4.1252	3.7677	4.9584	4.6993	4.5601	5.2441	5.7417	4.3082	4.8792	4.3198	5.0233	5.5385	5.0819	4.3875	4.934	4.09	7.2906	5.3377	4.8074	4.9406	4.9727	4.0241	4.5521	4.8263	9.2158	6.7374	5.3399	5.431	3.9598	5.3892	5.0435	3.2357	4.9923	5.1807	5.5084	5.0188	5.9098	5.9231	6.0261	5.5662	5.1379	5.5847	5.8151	6.1102	6.5152	5.2334	2.9505	4.9579	4.2032	5.3635	5.0592	5.694	5.7252	6.0674	6.2209	5.2422	5.7782	5.1747	6.1071	5.9773
PF3D7_0934100.mrna1_1	PF3D7_0934100.mrna1_1;663	663	5.0963	5.3576	4.8963	4.1659	1.4699	3.9754	5.3509	4.0942	3.5765	4.9593	4.9045	3.5148	5.2679	1.6182	4.5392	5.1432	5.9632	4.9203	3.8924	4.3205	4.6259	4.5261	5.6073	4.0849	6.144	5.1914	4.4938	4.4276	4.5223	5.7285	5.9862	3.9928	5.1934	5.1367	4.5644	3.7344	4.0391	4.5091	5.6662	3.0738	4.4666	5.0725	4.9212	4.5625	5.0479	4.488	3.9973	5.144	5.1723	4.9982	4.0738	5.2994	3.7793	5.3158	4.6029	5.0264	5.0457	4.7371	4.851	4.6685	5.2246	5.4653	4.7398	5.4243	5.1152	5.6775	4.9514	5.4232	5.3872	5.4683	4.6041	4.0383	6.5668	5.8482	5.5144	4.8831	6.0841	4.9505	4.6938	5.1957	5.1322	3.359	5.2172	4.5065
PF3D7_0934100.mrna1_1	PF3D7_0934100.mrna1_1;664	664	6.0689	5.3985	6.1056	4.2219	3.7409	4.0557	5.1502	4.6594	3.2884	5.3212	4.3038	4.0259	5.4806	3.4263	3.5198	4.6352	4.565	3.4634	4.332	4.7761	5.0453	4.6747	5.846	3.3702	4.2055	3.8278	3.5033	4.3778	4.3477	4.8565	5.723	5.3916	4.3625	5.4165	5.5527	3.8053	4.844	5.2407	5.8022	4.7918	3.4128	5.3377	4.2585	4.969	4.384	4.7965	4.5515	4.5429	3.5273	3.1859	5.0369	4.2265	3.8248	4.4976	4.9179	4.106	5.093	4.86	5.0475	4.9505	4.925	5.9425	4.9303	5.1514	3.9449	5.6218	4.5097	4.3806	4.14	4.8807	4.1473	4.7312	4.8344	5.4077	5.5463	4.8782	6.5844	4.4621	5.4022	5.6548	5.1623	5.1043	3.6915	5.1098
PF3D7_0934100.mrna1_1	PF3D7_0934100.mrna1_1;665	665	5.4874	5.5497	5.6991	4.0678	4.2965	4.9136	5.5838	4.4561	3.4276	5.8199	3.6473	4.1619	3.2464	2.8953	4.8379	5.3964	4.7661	0.3561	4.6713	4.1235	5.694	5.235	5.5567	6.935	4.1367	4.6915	4.8649	5.2664	2.6713	5.7511	5.9016	4.337	6.9081	3.9855	4.6837	4.4114	3.8728	2.9107	5.4346	4.04	3.5348	4.5969	3.5957	4.225	4.7586	4.7203	5.2141	5.5122	5.0866	4.2965	4.7015	5.406	3.9754	5.6924	4.6724	3.9069	4.5509	5.2392	4.4944	5.0081	4.9126	5.8089	5.5774	5.1651	3.3001	4.5236	4.8684	4.9117	3.9928	3.903	4.5466	4.5807	5.537	5.5103	4.9126	4.3792	6.1749	3.3923	5.7522	4.3799	5.0976	3.8748	5.353	5.7388
PF3D7_0934100.mrna1_1	PF3D7_0934100.mrna1_1;666	666	5.8304	4.5379	4.4757	4.7808	3.9919	5.6118	4.8425	4.06	3.3604	5.8726	4.6317	4.4995	5.8243	1.9672	4.5116	4.9079	5.3913	3.0892	3.6871	5.804	5.3071	5.0622	4.1675	5.1739	3.6334	4.9964	4.0892	4.1985	5.745	5.223	5.1239	3.568	5.5068	5.3034	4.8807	3.26	3.5692	5.04	5.7751	3.7887	4.5723	5.7355	4.8515	2.8718	4.4601	4.8649	4.3125	5.2574	5.2536	5.1906	5.0139	5.2052	3.6064	5.8953	3.2265	5.6314	5.1073	5.3719	5.3999	4.2987	4.8866	4.6259	4.796	5.3071	4.0815	5.0308	4.0522	5.0622	4.2645	4.314	5.1791	4.7268	4.3764	5.2254	4.4848	5.1436	5.7164	4.557	5.3494	4.2102	5.0626	0.7137	5.2987	3.8846
PF3D7_0934100.mrna1_1	PF3D7_0934100.mrna1_1;667	667	5.5267	4.9098	4.9208	4.3597	3.1827	4.5928	5.7325	3.0461	1.5753	6.0682	5.4699	6.6184	4.3009	2.9709	4.7708	5	5.7222	3.6915	5.0626	5.1293	5.4175	3.903	5.114	5.1643	3.9625	4.9959	5.2254	5.0492	5.5018	6.5262	6.0036	5.7238	5.2346	5.2005	4.6651	4.4607	4.4686	5.1043	5.3114	3.5789	3.7452	4.189	3.9973	4.9713	5.0635	4.4087	4.2257	4.9402	3.774	5.0613	4.7819	5.5062	2.3785	5.4192	5.4825	4.9463	4.0356	5.7858	5.7594	4.7729	5.5135	4.9625	4.9045	3.6971	5.1639	4.9246	4.4634	5.1305	4.6792	4.3498	4.8625	5.9134	3.0738	5.6404	6.1133	4.9639	5.6038	4.8802	5.9973	5.5862	4.9174	4.5619	4.5583	3.1359
PF3D7_0934100.mrna1_1	PF3D7_0934100.mrna1_1;668	668	6.0693	5.6648	4.4976	5.2664	4.9882	2.8379	5.3341	2.7592	3.6668	5.2012	5.7098	4.2342	5.0777	2.7719	4.6605	4.9265	4.2032	4.1843	4.8585	3.7355	4.723	4.4416	5.2141	5.5638	5.5049	3.6147	3.8649	5.0883	5.382	5.5248	5.9572	4.627	5.3547	5.1018	5.2551	5.1843	5.8667	4.3916	5.95	4.1522	3.2705	3.2373	4.4296	4.9695	5.8457	5.2551	5.3219	4.7225	3.9174	4.6639	5.1148	5.4155	3.1391	5.4545	5.407	4.9768	3.7824	5.3806	5.3878	5.1691	5.8253	5.4748	3.511	5.0566	5.7109	5.4033	5.4033	5.5671	4.5753	5.374	3.3909	5.6436	3.6927	5.7374	5.5641	4.861	6.5198	5.602	6.1204	5.2012	5.7973	4.3743	4.6253	4.641
PF3D7_0934100.mrna1_1	PF3D7_0934100.mrna1_1;669	669	5.4175	5.8099	4.7908	5.1189	2.846	5.1926	5.0883	4.9364	2.7268	5.3523	5.3501	3.5046	4.6571	2.0942	4.8836	4.5981	4.9621	2.541	5.581	4.8344	5.1957	4.916	4.4828	7.1296	4.5385	3.4983	5.3331	4.3023	4.0233	6.0281	5.2273	3.2869	6.884	4.9704	5.4861	4.5348	4.7409	4.9787	5.4963	2.2265	4.3384	4.3349	4.6153	4.4653	4.8773	5.5254	5.4022	5.3809	4.2472	3.0179	5.6619	4.6848	4.2479	5.5907	5.3537	4.0514	4.8314	5.2157	5.6433	4.1587	5.2196	5.8061	4.1018	5.4902	5.3009	4.6502	4.5267	5.978	5.6851	5.1481	4.634	4.2935	5.1562	6.0843	5.076	4.4383	5.8415	5.5333	5.8321	5.4525	4.6124	4.7208	4.5154	4.2449
PF3D7_0934100.mrna1_1	PF3D7_0934100.mrna1_1;670	670	5.942	5.8875	4.9416	3.9891	3.9982	4.4482	6.3586	6.1066	2.5898	5.742	5.2277	3.8768	4.2817	3.6599	4.6223	5.4246	6.6901	3.6508	4.5558	4.6736	5.4558	3.796	5.0644	6.2065	5.3903	4.1194	3.2388	4.0609	5.2052	4.8938	5.005	2.0461	5.6159	5.503	4.607	4.9093	5.0435	3.925	5.3363	3.1043	3.6182	4.9533	4.7334	4.0321	3.6415	5.1465	4.607	4.6305	2.3505	3.2265	4.3978	5.2939	5.1739	4.8043	5.3338	4.8704	4.3234	5.4179	4.0858	4.4496	5.5844	5.8936	2.854	4.5801	3.7887	5.6014	4.4222	5.726	4.7301	6.0594	5.1819	4.4256	4.5311	5.4861	5.7211	4.4957	6.416	4.7065	5.1631	4.0303	4.1326	3.6837	6.2869	4.1218
PF3D7_0934100.mrna1_1	PF3D7_0934100.mrna1_1;671	671	6.6511	6.437	5.3455	5.0241	4.0522	5.2525	6.0516	6.4271	1.5558	7.6589	6.7344	5.5665	5.1069	2.433	4.0807	4.9869	7.1053	4.905	4.9331	4.2593	4.6218	3.6369	5.2513	7.674	5.0798	7.1108	4.7527	4.6129	5.7296	5.5323	6.156	3.1843	6.7215	5.6011	7.4086	5.5925	4.7082	4.3896	5.2323	3.1293	3.1747	4.8425	5.1587	5.0453	5.2728	4.9575	6.0953	5.1326	4.7098	5.0976	5.4532	4.7772	4.3957	5.6639	5.6605	7.7538	5.7541	5.5753	5.6424	4.6369	6.2636	6.2534	5.594	5.5537	4.1875	5.6433	3.4423	6.0123	5.2176	5.5286	4.8094	5.1906	4.8664	5.1198	5.877	5.3388	6.819	5.3498	6.0509	3.8207	4.9787	4.0099	4.7208	4.8802
PF3D7_0934100.mrna1_1	PF3D7_0934100.mrna1_1;672	672	7.2965	5.9369	4.3736	5.1247	4.439	6.8396	5.8895	4.4861	4.7137	8.3382	5.8951	4.7021	4.4182	3.7687	5.9857	4.4141	5.5122	4.5613	5.1102	5.1127	6.1564	5.2494	4.8773	4.0453	5.1546	5.5018	2.7071	5.5598	5.0921	5.8512	4.7398	4.5503	5.2634	5.1811	4.6724	3.9001	3.957	5.9359	5.1428	5.0887	4.7164	4.645	5.1675	4.7682	5.2292	4.4919	4.6736	5.8197	4.0993	4.3604	5.021	5.5931	3.0126	5.2422	5.6076	4.5447	4.6724	5.1173	4.9855	5.1827	4.4289	6.6126	4.8782	4.6775	5.3551	5.2242	4.3477	5.2098	4.1506	5.4783	5.116	5.4155	6.4874	5.4751	5.5059	5.5122	7.5127	5.3733	5.7466	4.4686	3.9928	3.7856	4.9317	4.6673
PF3D7_0934100.mrna1_1	PF3D7_0934100.mrna1_1;673	673	7.2183	6.6737	6.5581	8.2005	4.7597	7.3489	5.8161	6.8065	3.8914	7.544	6.7046	5.9809	8.9753	5.6554	7.812	4.9203	6.7212	4.8684	6.0135	5.4754	6.9907	4.2487	5.6238	6.9144	8.1159	6.2604	5.3245	5.1599	5.6197	7.9355	6.1455	3.4463	6.3289	8.5831	7.3841	5.2585	6.4411	5.3632	6.5773	7.4658	4.6645	5.3183	5.9272	7.0016	5.5877	10.2733	6.8554	6.1479	5.7342	6.3372	5.4419	5.3809	4.4489	5.3374	11.2325	11.1328	5.7374	7.1083	6.2275	6.4091	5.8963	6.813	10.3449	5.8035	3.1587	5.0121	4.585	6.5236	5.8495	10.1661	9.013	5.2754	7.643	5.8125	6.4566	5.1707	8.2369	9.8136	6.5086	4.9713	4.7777	5.4979	6.3858	5.1871
PF3D7_0934100.mrna1_1	PF3D7_0934100.mrna1_1;674	674	7.3811	5.6826	5.7428	8.2882	3.6206	6.9948	6.9035	7.7094	7.2642	7.1352	6.5957	5.4029	9.2434	4.7501	8.114	5.8237	8.0413	6.1396	6.4616	4.588	6.6704	4.9179	7.4939	7.603	5.8647	7.1498	9.8337	6.0951	5.9158	7.676	6.4408	7.7983	7.5771	6.6679	6.6549	10.0659	6.8053	4.4588	6.4987	8.3368	6.3973	8.0081	6.3264	6.5633	6.2897	10.909	6.1717	6.1443	5.6554	7.5433	4.7038	5.9042	4.8958	5.1566	6.7166	11.5984	5.23	7.1318	6.3329	5.0652	6.8532	8.3346	6.7371	4.8851	4.2265	5.9018	4.5957	5.5972	5.8379	7.0589	8.5839	5.4515	7.7107	6.0184	5.6693	6.2207	7.2713	5.9759	6.3621	5.374	6.1955	5.6741	6.7939	6.1085
PF3D7_0934100.mrna1_1	PF3D7_0934100.mrna1_1;675	675	6.9992	5.3909	5.5768	7.7334	4.0652	11.1651	7.7974	8.6594	4.7339	6.4062	4.7021	5.0691	7.5956	5.0644	10.6217	5.0913	9.0481	4.6758	6.0583	4.8222	6.8235	4.3999	6.7687	7.0968	5.2407	5.2998	10.2519	5.6865	5.1687	6.4248	5.98	6.552	7.448	4.9107	5.4323	9.5832	6.1755	4.712	6.1699	8.2496	3.6949	8.4394	6.1369	5.8163	5.4598	10.3582	6.2384	5.6392	5.246	7.3034	3.2311	5.0785	6.4843	4.844	5.8027	10.9998	4.4777	6.7027	6.0834	5.0997	5.8679	6.4416	7.0129	7.6118	4.9878	4.9914	3.4841	6.4028	5.2776	5.3736	9.0761	4.9122	8.1386	5.9409	5.2071	4.5292	7.3146	7.1258	6.7686	6.1073	4.7871	4.8104	5.6226	4.1367
PF3D7_0934100.mrna1_1	PF3D7_0934100.mrna1_1;676	676	6.7002	6.5537	5.4155	8.2944	4.4828	7.015	8.892	9.3844	2.3363	7.1844	5.3858	7.4479	8.7959	4.7887	6.4121	5.2839	9.7822	6.3334	7.7377	4.7897	7.2792	3.2765	6.4311	7.4537	5.0917	5.9588	11.1446	7.1264	4.6736	7.9772	6.4346	6.3051	7.1866	6.0693	6.0498	10.592	6.7046	6.6339	5.3614	8.9205	5.5298	8.3729	7.1647	8.4518	5.7887	9.9326	6.6747	5.9823	6.9292	7.4828	4.3103	6.5665	8.8502	5.504	6.2141	10.962	5.5258	7.7589	5.5207	6.143	6.151	6.5792	7.6133	5.7452	6.1898	4.9402	5.8883	7.0266	5.4145	5.9914	9.1631	5.1871	8.3931	5.6115	6.5045	6.1663	7.8773	6.4774	6.29	6.0925	6.0641	6.4046	7.0749	5.6168
PF3D7_0934100.mrna1_1	PF3D7_0934100.mrna1_1;677	677	7.0181	5.4767	5.477	8.1705	2.4168	6.5706	5.2192	4.8445	4.3248	6.6221	5.3684	4.1882	8.2574	2.4303	6.2824	4.7371	5.689	5.7282	5.1247	3.8895	6.7824	4.4053	5.8885	7.224	5.4973	6.2735	10.8584	2.6554	6.0654	6.6946	6.3937	5.0233	7.1665	4.858	6.292	10.8062	6.2157	5.0832	5.8659	8.6823	4.5329	7.6058	5.4525	5.8212	5.5668	10.6457	5.9718	6.6103	3.3505	6.9456	4.0755	5.1227	6.2739	5.0725	6.6809	11.3568	4.8812	7.3905	5.9572	6.1502	5.8836	7.1731	7.0604	4.9439	4.7714	4.7197	4.4995	6.7229	4.5814	5.7074	9.6403	5.4806	8.4429	5.5487	6.7729	5.6798	7.0812	6.3277	6.011	4.0925	3.6323	5.2619	6.8013	3.6792
PF3D7_0934100.mrna1_1	PF3D7_0934100.mrna1_1;678	678	6.0697	5.4313	5.4131	8.2149	4.111	6.5236	4.9112	3.6358	4.3406	7.4851	4.0215	2.9764	8.2639	3.4476	6.7875	5.0579	4.8012	4.3568	3.479	5.2739	6.6588	5.2008	5.4101	6.9813	5.2012	6.0034	11.0201	4.8314	5.1859	6.5771	6.0564	6.3361	6.814	6.2426	6.0624	11.0799	6.5942	4.4101	5.1014	9.0408	4.5491	8.1169	5.7832	6.3901	5.8076	10.1892	5.2415	5.4741	3.8227	7.0627	5.3151	4.9832	10.5364	5.7978	5.9016	10.9105	5.3187	8.1901	5.4179	4.3583	5.7021	6.7046	7.0312	5.1695	2.7845	4.851	4.4938	6.8312	4.6531	6.156	8.8699	5.3016	9.0576	5.4182	4.8968	5.8225	7.5759	5.7863	4.8856	4.7087	4.6707	5.5531	7.2046	4.7398
PF3D7_0934100.mrna1_1	PF3D7_0934100.mrna1_1;679	679	7.0777	5.5298	6.9103	7.7494	4.0117	6.6996	5.9505	6.9878	1.1506	7.2757	4.7949	6.4168	8.2637	2.9317	6.5322	5.4145	6.9088	13.0003	4.4764	5.9115	7.2269	6.2159	7.1951	6.5143	5.6968	7.9035	11.5984	5.2847	6.5005	7.0448	5.8186	6.4263	6.6689	6.4288	7.3122	11.7053	6.0836	4.7814	6.318	9.2779	4.9946	9.0528	5.4313	4.7787	6.2102	10.0516	6.0332	6.2972	5.073	9.1489	5.8442	5.811	11.8853	5.8045	5.4022	10.4711	4.3903	7.6149	5.6696	4.7661	8.1985	6.5633	7.6814	7.156	5.4232	6.5515	5.4172	7.3292	4.5916	5.2743	9.3417	5.1318	8.719	6.6104	5.6162	7.8297	8.0716	6.1583	6.7573	5.266	6.7863	5.067	7.5028	5.4373
PF3D7_0934100.mrna1_1	PF3D7_0934100.mrna1_1;680	680	6.5095	4.7109	5.4446	7.328	4.3639	6.6469	5.2724	5.3052	0	6.6388	5.1156	3.98	7.8603	4.3176	6.3861	5.3547	5.0875	11.3276	4.511	4.6594	6.9051	3.2525	5.6599	5.8377	5.3663	7.1608	9.8596	4.6848	5.554	6.2244	5.3056	5.9064	7.0461	6.0361	6.6823	10.0149	6.1946	5.0339	5.822	4.7312	6.1959	4.8135	5.7268	4.0592	5.0334	9.4656	4.9514	5.9343	3.0738	5.5481	4.0721	5.9565	8.572	7.0958	5.5472	10.2348	5.288	6.627	5.5765	5.3968	5.9296	6.7727	6.7765	6.4229	4.516	4.4222	4.5185	8.8513	5.7748	6.0106	9.1485	5.151	8.1166	4.7377	4.1803	6.1753	7.7019	5.8169	6.6939	3.5632	4.9107	5.0836	9.5538	4.5558
PF3D7_0934100.mrna1_1	PF3D7_0934100.mrna1_1;681	681	5.9076	4.843	5.8283	7.925	1.5059	5.8696	5.1469	4.6218	0.6415	6.8422	3.848	2.5033	7.8894	3.842	5.6179	4.5987	5.7071	11.5333	4.7975	3.3377	6.7889	4.6462	5.9013	6.6124	4.3896	6.7596	6.3802	4.6182	4.7554	6.9009	4.6118	5.0909	6.2221	5.142	6.3823	7.7736	6.2369	5.3455	5.4867	8.3822	6.8819	6.5272	5.5062	4.9074	4.2048	10.2329	4.9505	4.7554	3.3702	3.9523	5.7109	5.4774	8.5853	6.0067	4.1659	10.9494	4.9722	6.3349	5.3565	4.8171	4.8699	5.7637	5.5084	5.1127	4.8875	3.4621	3.4423	5.116	5.1985	6.457	9.4715	4.5286	6.9424	4.9523	5.133	4.4816	5.314	5.7684	4.9107	4.7903	5.0682	4.5969	5.6528	5.281
PF3D7_0934100.mrna1_1	PF3D7_0934100.mrna1_1;682	682	5.5295	5.6676	4.7447	5.7203	2.6462	5.5435	4.9236	2.4542	0.1506	5.4854	4.5008	4.3547	5.496	0	5.861	5.0845	5.8669	8.67	4.3031	5.0768	6.4002	4.7479	5.8582	5.4935	4.8555	4.9383	3.3519	5.4883	4.5416	4.8753	5.0824	5.5033	5.2059	5.04	5.4138	3.6927	5.0622	4.6548	5.4155	7.7608	5.374	6.5103	2.7115	4.8395	5.0094	8.2801	5.898	4.8787	3.5826	6.3236	5.1077	4.2683	4.263	4.8545	4.6639	8.0282	4.6502	4.7361	5.9033	6.9159	5.0955	4.5957	4.8909	4.7317	5.643	4.61	4.9298	5.0081	4.0892	4.6932	8.2149	3.6599	5.0224	5.5407	5.4482	4.9416	7.6154	5.7921	4.8314	5.2623	4.9208	3.9136	3.6206	4.7279
PF3D7_0934100.mrna1_1	PF3D7_0934100.mrna1_1;683	683	7.1161	6.0195	5.5261	7.1134	4.0661	5.9607	5.85	5.7503	1.9069	7.1695	5.1301	5.8086	7.2877	2.6253	5.8161	5.2426	5.8467	11.4471	4.8699	5.61	7.3682	4.2824	10.417	6.3286	4.9588	5.6221	3.6017	5.295	5.2437	6.508	5.0444	10.4508	6.6672	5.3695	5.2472	4.0747	8.9615	4.5632	6.0631	9.2671	7.4445	7.3666	5.9042	5.497	6.9029	9.8698	5.9158	5.2012	3.8176	4.0108	5.7151	5.2869	7.3189	4.2563	4.8914	10.1387	5.4104	6.7848	7.188	4.2802	4.9001	5.532	6.5111	6.5308	4.9378	4.8485	5.4666	4.3681	5.4938	5.4748	9.5655	5.14	7.0432	7.7223	5.5844	5.3466	7.6933	4.9331	5.9423	5.1878	5.0422	5.546	4.0592	5.2071
PF3D7_0934100.mrna1_1	PF3D7_0934100.mrna1_1;684	684	5.8676	8.5392	5.8679	4.5717	8.0365	6.1041	5.8515	5.8465	7.2854	6.6554	5.7842	3.5497	4.9768	8.9274	6.0448	4.3568	6.5027	9.8023	4.0592	6.2668	7.4483	2.5826	10.1866	5.7735	6.3089	3.3576	2.3103	5.0841	5.7145	6.5692	5.565	10.256	5.0772	6.7274	5.1077	5.0587	4.649	3.9819	5.6823	4.6311	6.508	5.3431	5.1239	4.047	4.4874	7.9813	4.757	6.1961	3.067	5.2196	4.6188	5.625	4.8738	4.6915	3.852	8.8666	4.2048	5.7222	5.6536	3.9298	6.0197	4.504	6.0179	5.5889	4.7897	4.9255	4.3937	5.4591	5.1135	4.1359	8.2616	4.6927	6.1948	4.9768	5.0712	5.9362	6.1548	4.9481	6.0328	4.8212	4.8885	3.1359	5.2761	3.1077
PF3D7_0934100.mrna1_1	PF3D7_0934100.mrna1_1;685	685	7.0372	6.2785	10.9658	5.1961	5.0072	6.2847	5.1965	7.2274	3.3118	6.9809	6.1198	5.1006	4.4744	4.6702	6.0518	5.1906	7.5961	10.8219	5.4111	4.557	6.1906	3.8135	8.4255	4.4555	4.8605	5.3431	4.5832	3.6381	4.5951	4.9274	4.565	8.6066	3.9486	4.8934	5.6935	3.4343	5.6834	5.0892	7.1121	4.7296	7.7316	3.1177	4.5304	6.0206	4.3001	5.0157	5.545	6.5506	3.717	3.4033	5.4449	3.5248	3.1985	5.0343	4.8395	5.7096	5.0904	5.7866	5.348	4.3176	9.9141	6.413	7.969	4.7361	4.466	4.3533	4.9914	5.5432	4.1787	5.3466	5.5037	4.7666	6.6966	4.6462	4.8605	9.8051	7.4062	5.1623	5.1977	4.5317	4.4383	4.6599	5.3639	4.6622
PF3D7_0934100.mrna1_1	PF3D7_0934100.mrna1_1;686	686	6.2472	5.7164	11.0838	4.9982	4.7975	5.5317	6.1552	5.4686	3.319	6.1375	5.4963	7.7407	5.4182	4.6651	5.6556	4.5286	6.2943	9.6159	4.3498	4.4757	7.2286	5.3951	7.2308	5.4764	4.5993	5.7999	3.7137	4.7522	5.0094	5.9789	5.93	7.1402	5.7538	4.8022	5.8768	4.0841	5.5771	5.0575	9.949	5.3823	7.9775	4.7398	5.5904	4.986	4.4469	4.9882	5.4259	10.2612	2.0807	7.0373	4.2048	4.6467	4.8217	4.9593	7.0442	5.3607	5.8074	5.3809	5.6551	5.3345	9.9402	5.2806	6.7374	5.1779	4.5204	5.1069	5.8831	6.5037	4.3625	6.1054	4.7082	4.7991	5.8048	5.7082	5.1231	7.9776	6.0853	6.8001	6.0715	5.7578	4.7996	5.7716	6.9135	3.5046
PF3D7_0934100.mrna1_1	PF3D7_0934100.mrna1_1;687	687	7.3486	4.8253	5.2935	4.1651	5.1457	3.1489	4.5928	5.0299	1.585	6.8608	5.4303	5.2453	4.4249	4.111	2.2234	5.2976	4.4175	4.4705	4.7474	5.3323	5.306	4.7629	5.3747	4.7115	5.5668	3.5632	3.9819	4.067	5.3736	5.2657	5.9399	4.8709	5.3377	5.7029	5.2342	5.1346	4.9986	3.8032	4.9796	4.6938	5.0018	3.116	1.852	4.3695	6.1243	3.6927	5.1751	4.06	4.4809	6.111	4.6809	5.243	4.2196	4.5886	5.7131	3.7845	5.6424	4.6153	5.2315	4.9117	5.8572	5.7107	4.2464	5.5741	5.1164	5.43	4.6094	5.093	4.1707	4.7506	5.4748	4.2795	5.4728	4.7698	4.673	5.4124	6.8765	4.9222	5.1827	4.3639	3.9467	5.0751	5.9059	4.4463
PF3D7_0934100.mrna1_1	PF3D7_0934100.mrna1_1;688	688	5.4303	4.591	5.128	4.6421	3.4515	4.905	5.2434	4.6053	3.1922	5.4466	4.8861	4.6662	3.6241	2.729	3.4647	4.5342	5.0648	4.7285	5.8755	5.2787	5.4835	4.7398	4.8334	3.7623	4.1771	3.4931	4.2234	4.6758	4.6153	5.9759	5.025	3.0531	5.251	4.1731	4.6576	4.09	4.4581	4.4561	5.1623	4.1587	4.5348	4.7645	4.157	4.8405	2.862	3.5484	4.6485	2.9298	3.3757	5.0657	4.4899	5.2141	3.101	4.9231	3.9136	3.5148	6.9326	4.7153	5.0618	3.9458	5.2976	5.7639	4.6639	3.0374	4.2585	4.1077	4.4283	4.0426	3.9607	2.9411	4.5148	6.025	5.1607	4.8395	4.3937	5.1152	5.7639	4.5286	5.3568	5.1428	4.969	3.7949	5.5919	6.5569
PF3D7_0934100.mrna1_1	PF3D7_0934100.mrna1_1;689	689	4.7597	6.0135	4.9193	5.9105	3.7409	5.3533	3.851	4.0858	2.8012	5.1747	3.7366	4.3923	4.3484	0.6508	5.0396	5.3625	4.8151	4.9021	5.0246	4.116	7.6013	4.7866	5.5068	4.1301	3.4087	3.7708	3.6859	4.8861	4.2456	6.9946	5.243	4.1723	3.6837	2.6803	3.8972	4.0206	3.306	5.2836	4.7756	4.6253	4.3118	3.9973	2.8895	4.0374	3.546	3.9745	4.7082	5.2675	2.8032	1.3448	4.8344	4.306	4.1562	4.9556	5.3395	4.6904	5.6279	4.4316	5.4941	5.1643	4.7032	3.5059	5.23	5.384	2.5558	5.0365	3.2079	4.1473	5.2876	5.1073	4.8704	5.5632	3.384	5.0909	4.6639	4.275	6.33	3.4128	5.0849	4.5429	4.0892	3.9973	5.675	4.839
PF3D7_0934100.mrna1_1	PF3D7_0934100.mrna1_1;690	690	5.4296	3.7939	4.1359	5.1599	1.4436	4.5632	4.5789	3.2479	4.0188	2.4515	2.7613	4.0108	4.1739	1.926	3.9588	5.1102	6.1016	4.2396	2.8738	3.9345	5.849	4.4607	5.1803	4.3964	5.625	4.1635	3.5546	5.2769	4.7371	6.0299	5.3646	2.9964	4.0224	4.915	5.1152	2.3363	7.2727	5.0968	5.114	3.9241	4.4182	4.466	4.2555	4.4522	2.4828	0.9928	4.9887	2.7442	4.193	1.7181	4.9964	3.8349	3.7527	5.2311	2.272	4.0444	5.4634	4.0583	5.6415	3.9644	5.2924	5.3416	3.111	4.6247	4.4822	4.439	5.6035	5.3118	4.2008	3.1811	4.0917	4.5951	5.3154	4.3639	5.4138	4.1747	5.6764	4.511	4.8319	4.8068	3.5789	1.6508	4.5373	3.9107
PF3D7_0934100.mrna1_1	PF3D7_0934100.mrna1_1;691	691	4.9937	4.8826	5.2608	5.5348	4.26	4.7835	5.4226	4.0747	4.3547	4.3031	4.2795	3.0566	5.1655	3.4725	5.3402	4.9001	5.1102	4.2001	3.7257	4.8674	4.9284	3.2157	4.857	4.2994	4.8826	3.7602	3.9855	4.1795	4.8115	5.1783	5.2487	3.5298	5.1759	5.0904	5.2943	2.0461	4.1506	4.3096	5.7233	1.6323	3.991	3.706	4.1795	5.2063	2.9392	3.0824	4.7186	4.3957	3.5361	2.4542	4.5662	4.3847	0.848	4.4912	4.6467	4.2615	4.7745	4.3377	4.373	3.7729	4.4316	4.7153	4.2157	4.5595	4.8728	4.7808	4.7208	4.8027	3.842	3.7279	3.3016	5.0054	2.3561	4.9189	5.774	4.7247	5.2731	4.7692	4.6848	4.0391	4.3234	3.6229	4.6058	3.9373
PF3D7_0934100.mrna1_1	PF3D7_0934100.mrna1_1;692	692	5.1953	4.2502	4.5583	4.6837	2.406	4.7608	4.0286	2.4621	3.9212	5.2184	2.4436	4.1803	4.8324	2.2869	4.0161	4.2172	4.2449	3.6542	3.6147	4.7257	3.4931	3.8379	4.2234	2.9373	3.8319	2.0461	4.4963	4.3611	3.8268	5.4568	5.1679	3.4816	4.9477	4.4363	3.7268	2.3363	4.5892	4.7382	4.5515	4.0866	4.1739	4.1243	3.3992	3.8176	4.1481	4.1898	4.7076	5.1791	4.4621	3.2079	4.7382	5.0405	0.516	4.332	3.854	4.9141	5.3143	5.2464	3.9809	7.373	4.6565	4.582	3.8856	5.2806	4.435	3.269	4.3198	5.4548	2.441	4.9782	3.853	4.6943	4.0435	4.1457	6.5845	4.5166	5.1695	4.435	5.1227	4.7824	4.3241	3.4087	4.2832	2.6826
PF3D7_0934100.mrna1_1	PF3D7_0934100.mrna1_1;693	693	5.8192	4.5354	4.1408	3.6565	2.251	3.225	4.7334	4.991	1.6229	5.5925	4.7808	3.6938	4.5435	2.0738	3.6496	5.054	4.9495	4.7027	5.0947	5.0883	5.2016	5.3459	4.5951	6.5334	4.7929	5.1177	6.1177	4.7517	5.5351	6.1422	5.9191	3.61	5.9291	4.9312	4.4899	4.0063	3.2418	4.9959	5.2784	4.3399	4.3985	6.9616	5.6447	3.5777	5.3995	3.3882	3.7115	4.8043	4.4189	4.9932	4.8885	5.4705	3.7301	4.6848	4.2327	4.1522	4.6775	5.9293	5.3988	4.7698	4.8268	5.8824	4.7871	5.5472	3.8298	5.4679	4.0072	5.9656	3.9345	4.6005	3.9146	4.7939	4.7257	4.7214	5.1231	4.5286	5.6162	5.9686	6.9523	5.2596	5.2168	3.7236	5.8887	3.8836
PF3D7_0934100.mrna1_1	PF3D7_0934100.mrna1_1;694	694	5.9796	5.0509	3.8797	5.3809	2.9392	4.7618	5.7753	5.076	3.3632	5.8089	5.3653	5.2987	4.3103	1.5945	3.3909	4.4195	4.5934	5.5656	5.1647	5.6296	5.0947	6.8754	5.0518	5.1554	5.6921	4.6741	5.5835	5.4676	4.854	5.6467	5.1493	2.6826	5.812	4.7991	4.7949	1.4542	4.3964	4.9141	5.0121	3.5008	3.5595	5.5317	6.3196	8.5268	5.1875	4.7027	3.8278	5.0768	4.6565	3.9955	5.1759	4.5692	3.0925	5.1432	4.8227	5.2338	4.101	5.2137	5.1934	5.5907	4.3176	5.4656	4.6218	5.142	4.6473	5.7808	4.2653	5.1695	4.4463	1.7824	5.2532	5.0286	5.1355	5.433	5.2649	5.5351	6.7144	6.2436	5.2604	4.6814	5.6741	4.0566	5.5348	6.5103
PF3D7_0934100.mrna1_1	PF3D7_0934100.mrna1_1;695	695	5.6067	5.09	4.4323	4.3896	4.6599	4.8115	4.5392	4.8273	3	5.9784	5.1014	4.1152	5.0268	0.8639	3.5497	5.054	5.3743	5.3691	3.7214	4.3491	5.3309	4.7772	5.4439	4.7608	4.9941	3.4542	5.1611	4.2118	5.3205	4.5141	4.9016	5.106	5.582	5.7071	5.3834	2.9126	4.2728	5.1457	4.5747	5.0352	3.1359	5.3695	5.4179	5.8736	4.9672	5.3331	4.3038	5.0535	4.0036	4.2772	4.7766	4.9937	3.9718	5.0036	4.439	3.6496	4.1416	5.4627	4.6525	4.9598	5.0144	4.6605	4.327	6.3726	5.5024	4.7918	4.4886	5.306	4.2126	5.3431	3.3896	5.1322	6.5863	4.9686	5.3154	6.9584	6.195	4.6188	5.4793	5.953	5.3754	3.8963	5.7035	5.7861
PF3D7_0934100.mrna1_1	PF3D7_0934100.mrna1_1;696	696	5.9623	5.2453	4.3951	5.6901	1.84	3.8227	6.2277	4.5279	4.211	4.3868	4.2839	4.9279	4.6282	2.0426	2.257	4.8455	5.5537	4.8817	4.7903	4.8856	5.4232	3.991	6.0358	4.3695	3.8135	3.6171	5.2087	4.5323	5.2273	5.2153	5.5756	5.5125	5.0179	4.6786	5.4189	3.903	4.3111	4.1977	4.2411	3.729	3.7918	4.3219	5.4353	4.0426	4.8968	5.2323	3.6576	4.4614	4.193	3.5435	5.5771	4.347	2.8718	5.3219	3.6531	4	4.9584	5.5248	5.225	4.7772	4.8733	4.3576	4.4243	4.8664	5.2137	5.1424	5.3295	5.8866	3.4515	4.957	3.6792	4.7735	5.4954	4.4222	5.3129	4.9602	5.9105	4.9523	5.3063	5.0308	3.8777	2.373	5.0605	5.111
PF3D7_0934100.mrna1_1	PF3D7_0934100.mrna1_1;697	697	4.857	4.09	4.62	4.5198	0	3.1985	5.1918	3.904	3.9288	4.2795	3.6276	3.8298	4.4005	2.4568	4.2578	5.3597	4.84	3.5323	3.6147	5.1334	4.8763	5.1085	2.4854	2.7442	5.1268	3.3147	4.0099	3.6053	3.7093	4.9495	5.8286	1.3618	4.2032	5.2724	3.5692	2.4568	4.1481	4.8384	4.854	3.0161	4.3327	4.497	5.3646	4.6999	3.4155	5.0224	4.4128	4.3413	1.5898	4.5534	4.8227	4.1803	3.5729	5.3284	4.2517	4.3255	4.8248	5.8197	4.1587	4.5509	5.408	6.0768	5.0295	5.5163	5.2891	5.195	3.8718	3.5607	4.1953	3.903	2.2418	4.4236	3.4906	4.431	4.5367	4.2593	5.2713	4.5735	5.3716	3.7388	3.9653	3.0444	4.2311	4.278
PF3D7_0934100.mrna1_1	PF3D7_0934100.mrna1_1;698	698	4.9383	5.0435	4.4243	4.5392	3.6288	4.6837	4.6542	3.6159	3.2327	4.7301	4.5116	2.7268	4.8349	2.2172	3.1077	5.2642	3.7719	4.6559	4.4963	4.9303	4.3646	1.2327	3.6346	3.332	5.299	3.4222	4.0695	4.9107	3.9579	4.8485	5.1981	2.8758	3.8649	4.4835	4.4456	4.7554	3.4101	4.6323	5.0272	3.5033	3.3519	4.0286	7.4756	3.9973	1.3618	3.2403	3.9184	5.5853	2.98	3.4867	3.6848	5.6591	4.2319	6.0551	4.5987	4.9602	4.7049	4.9955	5.2315	3.5534	4.8151	4.6141	4.7586	4.588	4.3045	4.6106	4.9514	4.5892	4.4269	4.6235	4.4363	4.5969	4.4121	3.7991	5.0492	4.3477	5.4026	3.225	5.1894	4.5367	3.7301	4.0875	4.9528	4.9649
PF3D7_0934100.mrna1_1	PF3D7_0934100.mrna1_1;699	699	4.3427	5.1202	4.4363	4.9718	2.7071	4.4783	3.5021	3.8012	3.0303	4.7038	2.4751	3.99	4.7671	3.568	3.9644	4.6611	4.2418	3.6803	4.4053	4.8227	4.861	4.0678	5.1898	3.853	5.3716	3.3868	3.7115	4.0618	5.121	5.4046	5.1695	3.1953	4.4989	4.5423	2.9107	3.4751	2.2839	4.0755	5.1795	9.1327	3.26	4.2257	5.0299	3.706	4.3074	3.4168	4.516	4.7442	3.5122	4.4906	4.627	4.5619	4.2623	5.3107	4.0426	2.7247	3.6264	3.5273	5.1819	4.5729	5.3628	5.847	5.2311	4.1235	4.2095	5.2596	4.669	3.857	4.2847	4.5747	4.4751	4.4249	5.3726	2.7485	4.3212	4.9312	6.0306	5.4565	5.373	4.5862	4.0583	3.6679	4.2227	5.0018
PF3D7_0934100.mrna1_1	PF3D7_0934100.mrna1_1;700	700	5.2795	5.0587	4.3111	3.272	3.8817	3.281	4.8535	3.6346	4.0883	4.5534	5.432	1.0144	4.9345	2.2016	3.1619	5.1591	4.6421	0.7225	4.9212	4.2242	5.694	4.497	3.86	3.8768	5.1073	4.4886	4.2839	4.9246	5.1922	4.8192	5.2192	2.6554	3.0824	5.6608	3.5969	1.2141	4.0197	3.4738	4.935	3.8329	3.6264	4.3441	4.1069	4.4699	4.0072	3.2735	4.6171	5.4954	2.696	3.7761	5.1679	3.9598	1.4906	4.3313	4.7735	4.8575	4.1715	4.6058	5.2207	4.8298	4.7623	5.0378	1.1309	5.1272	1.8953	5.6542	3.9126	3.9754	4.6029	4.813	0.8156	4.2517	4.3547	5.0108	4.0875	3.7126	4.8904	3.4568	5.2487	4.5625	4.7517	4.2071	4.9035	4.5179
PF3D7_0934100.mrna1_1	PF3D7_0934100.mrna1_1;701	701	5.5632	4.3716	5.6823	4.4019	2.359	3.6837	5.2407	3.2555	1.4168	4.7268	4.7965	4.6826	3.9059	3.1326	4.7181	4.8768	4.1771	3.2048	4.4128	5.4067	4.2418	4.0126	4.292	4.6305	4.6887	0.903	2.9467	4.5503	4.7197	3.7623	4.4529	3.7247	5.0772	3.6565	4.5046	0	3.8885	3.905	4.9373	2.7908	1.5607	3.99	4.7908	4.6223	3.3882	4.6017	4.4925	3.3923	3.4114	3.2645	3.6381	3.6473	3.7876	5.0023	4.3363	1.373	4.2972	4.0117	5.4731	4.2296	4.257	3.0233	4.4751	4.6781	4.0626	5.4205	4.4751	5.367	4.8037	4.0339	0.926	4.8079	2.7866	5.4029	4.585	5.4558	6.2315	3.9991	5.3747	4.6753	5.9291	1.7004	4.4026	3.6159
PF3D7_0934100.mrna1_1	PF3D7_0934100.mrna1_1;702	702	5.09	4.2079	3.4673	4.8146	3.904	2.6622	4.6943	2.9298	2.9782	4.3519	2.7613	2.2957	4.189	3.6781	3.0959	5.0583	4.5361	2.157	2.9561	3.8074	4.6112	3.9891	3.4515	4.5027	4.9131	2.6415	3.9355	3.4854	3.4712	5.6991	5.2861	3.9317	4.3118	4.1383	3.3248	3.3462	2.4114	3.1747	5.7803	0	3.9991	6.3591	4.1803	3.9662	4.7939	4.0161	3.3827	4.4989	2.7093	3	3.7452	3.8895	0.251	3.6702	4.106	4.4803	4.8379	4.3434	5.0496	3.942	4.735	4.4229	5.1181	4.8909	5.2137	4.7829	4.3219	4.0072	3.1375	4.079	4.4738	5.2525	4.5521	4.0934	4.591	4.1731	4.7923	4.3827	5.557	4.3455	4.2464	2.359	4.0764	4.437
PF3D7_0934100.mrna1_1	PF3D7_0934100.mrna1_1;703	703	5.029	4.6685	4.1787	3.7082	1.5607	4.5379	4.5311	4.5361	3.0426	5.8437	5.7287	3.9011	4.1127	2.8895	4.3291	5.1518	5.6276	4.4614	2.6622	4.3413	3.7908	3.5765	4.0365	4.6294	4.0618	4.784	2.3757	3.157	4.4803	5.0892	4.2906	2.9946	5.4663	4.6053	5.3198	0.0566	4.2456	5.09	5.0299	4.5336	3.7602	4.9016	4.3391	4.8243	4.0592	2.4725	4.0781	4.4046	4.7463	2.4906	4.2456	5.2976	3.7949	4.4456	5.3071	3.1795	4.7829	5.2761	4.5236	2.9837	4.6053	4.3491	5.2664	4.2765	4.0704	5.213	4.6531	5.5619	3.905	3.85	2.9946	4.1739	4.2311	5.2728	5.5135	2.3363	5.5046	5.327	5.3295	4.7323	4.8186	0.8319	4.8929	5.1123
PF3D7_0934100.mrna1_1	PF3D7_0934100.mrna1_1;704	704	6.1127	5.3219	4.2615	5.384	4.846	4.6129	5.5432	4.9995	4.0072	5.4502	4.3291	5.2434	5.0626	3.2854	4.106	4.7661	5.9267	3.4621	4.1127	4.7986	4.4019	3.903	5.1014	4.4263	5.3568	2.5286	4.5765	5.0785	5.1859	5.4705	5.5214	2.6915	5.0175	5.1731	2.9837	4.3462	3.7104	4.9928	4.2441	3.5211	2.2869	4.7913	6.5317	4.669	2.4621	5.9212	3.1843	4.986	0.6229	3.6159	5.5226	5.0108	3.4686	4.5454	5.0387	1.8115	3.3533	4.7903	6.5287	4.904	4.8664	9.0297	4.9584	5.0631	6.1892	5.9656	5.0219	4.9369	4.6112	4.4731	4.8555	4.723	5.5075	6.7332	6.556	5.1811	7.044	3.2854	5.2731	5.0418	5.9067	4.4026	4.4189	3.5423
PF3D7_0934100.mrna1_1	PF3D7_0934100.mrna1_1;705	705	5.3187	4.8125	4.3377	4.6323	2.9819	1.3334	4.9227	4.8699	4.2743	3.8298	4.373	4.1052	4.6328	4.033	4.4944	5.1807	6.2679	4.2227	4.3045	4.6645	4.4429	4.211	3.857	3.7104	5.2716	3.3909	4.565	4.4363	2.7527	5.5326	4.8161	3.6358	2.2357	5.9359	4.6147	1.373	4.5662	4.2479	5.1449	3.9174	3.5348	4.8714	6.0813	4.7793	3.9107	6.2992	4.7511	3.942	3.8298	4.3944	4.9805	5.1152	3.1522	5.5865	5.0942	4.0687	4.6218	5.3916	5.0535	5.6554	4.09	10.6462	3.9891	4.0505	5.1839	5.1416	3.257	4.9279	4.9212	4.0339	3.6041	5.295	4.189	6.9009	6.5336	4.7861	8.4284	3.228	5.4026	6.2741	5.4851	4.0712	5.323	2.4383
PF3D7_0934100.mrna1_1	PF3D7_0934100.mrna1_1;706	706	5.4854	4.0505	5.3896	5.916	3.84	5.4141	5.0272	6.2075	4.0644	5.4249	4.3052	4.1522	5.7916	4.5934	5.6716	5.2411	6.0572	4.6082	3.6334	5.0405	4.7175	4.3334	7.363	4.5084	5.8079	3.9269	1.2449	5.0343	5.0626	5.2196	5.0148	6.499	3.9625	5.1465	3.9644	3.5211	2.9011	4.8006	5.1835	4.2441	4.6502	3.1715	6.3742	3.8146	5.546	5.6602	4.6736	3.8359	2.3391	3.905	4.8001	5.8938	5.1843	5.9028	5.2098	4.8415	4.9265	5.673	5.7156	5.3927	4.6605	11.4706	3.8866	4.7692	6.3036	5.6334	4.1787	4.4822	3.5008	4.0678	4.7203	5.1918	5.615	7.1739	6.5638	5.3604	11.1593	4.1914	6.5152	6.7918	6.5415	5.0099	5.8268	4.0036
PF3D7_0934100.mrna1_1	PF3D7_0934100.mrna1_1;707	707	5.8258	4.6724	4.6803	4.435	4.7458	3.9383	5.7613	6.5727	4.3889	4.634	3.3702	5.3878	5.5777	2.8914	4.3491	5.4848	6.84	3.1763	4.5348	4.2854	5.1173	4.4568	5.9825	4.6719	6.1398	4.211	3.9495	5.1938	5.3487	5.8146	4.8379	4.8115	5.2612	5.8495	4.2861	2.8359	4.238	3.7148	5.7463	4.4396	4.2102	4.5342	5.8997	3.1227	5.5053	6.669	5.057	4.8115	4.3118	5.5242000000000004	5.8654	6.1558	3.5546	5.1285	5.6488	4.6927	3.8186	4.9932	5.2924	5.1811	5.233	11.7303	5.04	4.8792	6.1073	4.2638	5.6299	4.851	4.8714	5.3399	5.3063	4.5472	4.8304	7.2049	7.2425	5.6421	11.6994	5.0747	5.4043	7.0704	6.2048	4.4476	4.7312	4.6404
PF3D7_0934100.mrna1_1	PF3D7_0934100.mrna1_1;708	708	6.4472	4.5466	4.4893	5.4683	4.1611	5.4637	5.9465	5.963	5.2784	6.6472	5.7837	5.6562	5.5674	2.3674	5.5913	5.9823	6.5359	3.8659	4.4679	5.2739	5.6479	5.1473	7.5985	4.5122	5.3455	5.1755	4.9193	4.4861	6.2355	6.0553	6.1121	6.3169	4.1102	5.3074	5.6899	2.9449	4.5185	5.1574	4.4482	5.4053	3.3448	5.0334	6.4348	2.8895	5.7325	6.9252	4.8161	4.6235	4.6513	3.7666	5.6588	6.2968	5.0383	6.04	6.4537	4.5204	5.44	5.9439	4.9896	5.228	5.3345	11.5046	6.0514	5.649	6.1765	5.3161	4.9136	4.7071	5.2133	6.47	4.3978	5.5942	7.2003	6.6885	7.0028	6.1849	11.457	4.3313	6.2647	7.064	7.4234	6.0594	5.7597	5.3423
PF3D7_0934100.mrna1_1	PF3D7_0934100.mrna1_1;709	709	5.4722	4.5951	5.7918	4.8694	4.5223	3.111	4.5236	4.8197	1.8914	4.8525	3.3978	4.1538	4.8089	4.0206	4.4489	5.3906	5.3438	3.7517	4.3399	4.7126	5.4783	2.263	4.1906	5.128	5.712	3.5385	4.845	5.1089	5.0575	5.0968	5.7027	2.8217	4.2165	5.2122	4.0866	5.0955	3.7203	4.1867	4.511	4.4182	4.1018	4.6171	5.934	3.2219	3.5619	6.5097	5.0505	4.9269	3.756	5.0201	5.1239	5.998	3.6668	4.6848	4.682	4.3248	3.9069	4.7772	5.588	4.4874	4.6502	8.9599	3.7004	4.5472	5.4436	4.9741	4.8181	4.9265	4.7131	5.4728	5.225	5.5261	5.6103	6.4033	6.2908	4.2765	9.1424	4.193	4.4141	6.1497	5.6171	3.5814	3.8278	3.9174
PF3D7_0934100.mrna1_1	PF3D7_0934100.mrna1_1;710	710	6.5466	5.3875	5.9272	6.0917	4.0233	4.9467	4.0575	5.3579	6.0168	6.0036	4.8094	5.68	4.9416	4.858	5.4941	4.5741	5.6542	4.5999	4.1235	5.5963	6.3628	4.7682	4.7729	4.7856	5.2223	3.9174	4.6798	5.2479	5.8622	6.0306	5.6528	3.6848	5.1831	5.7279	3.757	4.1667	4.6565	5.8452	4.1473	5.991	4.6118	3.9561	4.9355	5.3187	4.2972	7.3506	4.8895	4.4067	3.6814	6.9571	4.8773	6.4957	4.6398	6.0422	5.3158	5.2001	4.5398	4.9098	6.0921	5.4306	4.6899	9.9148	5.0896	4.917	6.3246	6.6131	8.5539	5.0921	4.9759	5.4861	4.5668	5.1293	6.2861	7.0921	7.6095	6.0045	10.0144	5.4679	5.5385	7.0734	6.0496	9.3506	5.218	4.5619
PF3D7_0934100.mrna1_1	PF3D7_0934100.mrna1_1;711	711	7.1083	5.998	4.7517	6.0268	6.011	5.0772	5.8955	6.6663	6.2102	7.2482	6.4313	5.5261	6.049	5.1272	5.0635	6.0314	6.3131	3.1843	4.9472	6.2555	6.7785	4.8094	6.7522	5.5426	4.6323	4.7835	5.0566	4.1473	6.4106	5.8714	6.0572	6.0717	5.0747	5.9632	4.6616	4.2016	5.6082	7.1548	5.9402	6.8268	5.6358	4.9011	7.3496	5.4912	5.7623	7.292	5.5311	5.1902	5.1651	6.5154	5.4199	6.8225	5.5616	6.9248	5.6608	5.7241	4.8022	6.6104	7.7347	5.4306	5.6168	9.7063	5.093	5.1334	7.0979	6.5174	9.0655	5.7631	4.98	7.0131	6.0166	5.5765	7.9702	8.6263	7.5261	6.049	10.2595	5.5398	5.5613	7.9536	7.2083	9.4834	5.1276	3.2957
PF3D7_0934100.mrna1_1	PF3D7_0934100.mrna1_1;712	712	6.6805	8.2809	5.5527	6.482	6.8455	6.7074	5.2445	6.5839	6.8942	7.7812	6.3623	6.6551	4.6346	6.1252	6.3714	5.8392	6.6506	3.9598	5.6764	6.5298	7.8371	4.3089	5.704	6.3047	5.1922	4.2434	6.3252	5.0828	6.0826	7.0413	6.4983	4.5135	5.4899	5.9035	4.9973	5.9312	5.0921	6.1731	6.1977	8.6117	5.3452	5.0255	6.0817	5.0206	5.9577	6.519	5.6971	5.6079	5.3771	5.9364	5.1202	6.6475	6.2238	5.7312	5.8829	5.6568	5.2943	5.7613	5.9191	7.4375	6.3563	10.2388	5.6456	5.4819	7.9111	9.1888	7.5429	4.8934	6.4963	6.9556	5.4515	5.8181	7.7548	7.1947	7.2128	7.5018	10.1982	4.9982	5.0259	8.2846	8.9011	8.1961	5.4155	5.9916
PF3D7_0934100.mrna1_1	PF3D7_0934100.mrna1_1;713	713	6.8001	7.8566	6.2246	6.3724	5.954	6.5221	6.1451	6.1691	4.8063	7.0867000000000004	6.1291	6.5937	5.6982	6.9619	6.6372	7.0612	6.0715	3.7104	6.2159	5.9016	8.6837	5.6721	5.4094	7.755	5.1334	7.1814	5.4578	5.5401	6.3418	7.4182	6.4378	4.7463	8.2199	6.1971	7.8648	4.6724	4.6023	5.4479	5.0027	8.1381	6.6678	4.3861	5.8517	4.2906	5.5075	7.0688	6.9068	5.903	5.4919	5.8517	5.8557	6.6389	5.1056	5.4954	5.2854	5.6226	5.4016	5.975	6.1332	5.9526	7.0883	10.1102	5.0819	5.3384	7.1182	8.6308	7.3266	5.6876	5.4535	6.8903	5.9928	3.7929	7.6984	7.4235	7.5493	7.3525	9.9968	5.1177	6.0609	8.202	8.5492	8.3677	6.1775	5.943
PF3D7_0934100.mrna1_1	PF3D7_0934100.mrna1_1;714	714	7.5189	8.0874	4.7463	5.6424	6.1266	6.0813	6.0738	7.0091	5.925	7.7729	6.3178	6.4989	4.9388	2.7845	6.3352	6.7115	7.0787	5.7993	6.6174	5.6753	8.5687	5.2307	5.5314	5.4995	5.5481	9.1948	5.1871	6.0959	6.4946	7.8434	6.3611	4.0764	5.9653	6.133	9.127	4.7708	6.1241	6.2733	6.0663	8.4052	7.4257	4.6473	5.7304	1.0144	6.3434	8.404	6.0303	6.0453	5.2887	5.9914	5.3416	5.8768	5.7613	6.0665	6.7597	8.8893	5.5419	6.2124	7.0605	6.0734	7.4649	10.2777	6.2739	5.8694	7.9161	9.0239	7.2321	5.5705	5.7671	7.3297	6.9598	5.8184	7.6446	7.9495	7.6709	7.2897	10.0891	5.1763	6.0687	8.9603	8.5247	8.0135	6.2813	5.9528
PF3D7_0934100.mrna1_1	PF3D7_0934100.mrna1_1;715	715	7.2192	7.6129	5.2976	5.7666	5.1202	6.648	5.6017	4.9672	3.7126	7.9317	5.9692	5.6585	5.7112	5.6334	6.0246	6.7829	6.1886	5.2494	5.5484	5.7371	8.0318	5.2668	3.8359	5.2802	5.5641	4.9477	5.2612	5.2909	6.3205	6.9659	6.8946	4.3255	5.1799	6.1377	4.1643	3.9001	5.7981	5.3961	6.0866	8.3079	4.7824	4.0391	7.2506	4.2593	4.4343	8.5592	6.3684	5.7639	6.7196	5.436	4.3399	7.2153	4.785	5.6713	4.3176	8.9653	6.5207	6.1815	5.9011	6.378	6.3858	9.6989	5.6876	5.3448	7.4027	8.2725	6.7087	6.4121	5.6979	6.7038	6.8031	5.6803	6.4538	5.8542	6.8787	6.2126	10.1164	5.558	5.6848	7.688	8.1366	7.386	5.565	5.3198
PF3D7_0934100.mrna1_1	PF3D7_0934100.mrna1_1;716	716	7.9304	8.1647	6.4343	6.3496	6.4121	6.6531	5.7197	6.3927	5.5326	8.3983	6.0161	6.364	6.4785	6.8995	6.3646	6.0272	6.0343	6.8336	7.3231	5.8892	8.1018	7.2501	5.5223	5.7471	6.2085	4.9069	4.5951	5.0553	6.58	7.989	7.9657	5.5771	5.6789	6.077	5.4919	5.7517	5.4565	5.1189	6.3719	8.4526	5.6591	5.3226	5.8841	5.4222	6.9092	7.6179	6.6702	6.5019	6.0902	5.5814	5.5524	4.99	6.6135	6.1783	5.7814	6.4555	5.812	6.8924	6.2479	5.7952	6.1873	8.6622	5.3384	5.6112	7.1523	7.203	7.463	4.6153	5.3074	8.1383	8.1033	5.0067	8.5608	6.9081	6.3549	6.3658	9.1942	6.524	5.7981	8.0077	7.2076	7.6832	6.5498	3.4195
PF3D7_0934100.mrna1_1	PF3D7_0934100.mrna1_1;717	717	8.5051	7.841	5.0815	5.0135	4.4828	5.6407	4.3038	4.8166	3.7344	7.941	5.6061	4.4476	4.7517	4.811	5.9064	4.8866	5.1719	5.6556	5.3593	5.749	6.5486	4.1252	5.3899	4.3262	4.5613	4.1619	2.858	5.4209	5.0845	6.3754	5.1243	2.0426	4.3434	4.8369	3.8227	3.8115	4.1803	4.8753	5.4053	6.2061	4.8782	4.1546	4.2403	3.5135	5.732	5.0997	5.1914	5.0734	4.7887	4.3561	4.3045	4.926	4.0798	3.5826	8.5792	3.8787	5.4538	5.9595	5.4046	5.0475	6.2861	6.5801	4.6502	8.8933	4.3498	6.9834	7.1952	4.8074	3.2479	9.6605	3.359	5.3909	7.4465	5.4087	5.1119	5.2203	7.7918	4.9098	7.8587	5.615	8.2797	7.243	4.7803	3.9754
PF3D7_0934100.mrna1_1	PF3D7_0934100.mrna1_1;718	718	5.8079	9.1705	4.8156	4.7032	4.0453	5.8316	4.7279	3.9551	4.5385	6.6503	5.7189	5.2769	5.1235	4.9732	5.9013	4.5747	4.3031	5.4663	7.2653	5.3505	6.6562	6.6653	4.8787	5.4403	5.0197	4.7054	5.1309	5.2005	5.0466	6.1077	8.1032	3.3813	4.9184	5.0535	5.4919	4.5922	5.2346	4.8575	4.2839	7.0424	3.8176	2.278	5.4326	4.7703	4.135	6.6824	5.6147	4.5928	5.8987	3.0356	5.009	5.5874	4.8354	5.4057	6.8686	3.9477	5.0609	6.4099	5.073	4.9745	5.7241	5.9129	5.935	3.8176	3.9982	4.9814	5.4199	4.8934	4.2008	7.4642	7.002	4.6387	7.1246	5.4861	5.2843	5.1851	7.1568	5.9413	5.4838	5.0027	4.7285	5.7371	5.3923	5.383
PF3D7_0934100.mrna1_1	PF3D7_0934100.mrna1_1;719	719	7.3849	8.6306	4.6988	6.141	4.3957	4.8977	4.7538	4.5564	3.9184	7.499	5.2059	5.0501	5.2619	3.2418	4.4363	4.275	4.6594	3.6473	5.044	5.5656	5.8027	4.857	4.849	3.5211	4.4555	4.1795	4.4653	5.6002	4.7533	5.8253	4.5916	4.7301	5.6622	4.9681	4.9467	5.0422	3.3448	5.7695	5.5049	6.286	5.4293	3.6915	6.7485	2.5286	6.382	4.4189	5.7884	5.0435	1.3219	6.3647	4.696	6.8107	3.3406	4.0072	4.6559	3.1667	4.7682	6.8779	5.917	4.3363	5.4578	6.8066	5.4634	4.7447	4.4222	6.2344	6.116	5.251	3.0738	4.1342	3.5705	4.9695	8.0546	6.263	5.5723	6.0527	7.9837	4.7824	4.6554	6.1869	6.1593	5.8248	4.7808	4.4403
PF3D7_0934100.mrna1_1	PF3D7_0934100.mrna1_1;720	720	6.3719	5.7769	4.943	5.0501	5.3611	4.4256	4.9547	3.8934	5.3125	7.0802	3.4594	7.3682	5.86	3.0618	4.2487	5.3957	5.133	3.8709	5.3906	4.8364	6.6116	4.3519	4.7328	3.6938	5.4656	4.6124	4.935	4.6439	4.7861	5.6171	5.6913	2.7991	5.0081	5.0712	5.2487	4.6803	3.2234	6.7505	6.0553	4.9146	5.7225	4.7137	2.5801	3.6171	3.0339	4.4463	8.7872	5.0832	2.7845	5.0018	6.017	4.3695	5.729	3.5286	4.6565	4.8743	5.1627	6.3501	6.6936	4.4094	4.2165	5.846	3.7093	5.1383	6.4994	7.1877	6.6207	3.957	5.1867	5.047	4.4416	5.487	6.3012	5.5801	3.9212	5.14	7.7919	5.6693	5.0909	7.5123	6.5125	7.2048	6.2512	4.4699
PF3D7_0934100.mrna1_1	PF3D7_0934100.mrna1_1;721	721	5.8452	5.079	4.8425	4.8997	4.5423	5.4552	4.6542	4.1538	3.0738	6.2277	4.101	4.193	5.4499	0.189	3.4019	5.8512	4.9968	5.7669	5.2254	5.6453	6.4538	3.5886	4.8485	5.1293	5.822	5.585	5.2407	4.4236	4.9514	5.8902	5.5198	5.2157	4.3743	5.2869	5.7986	2.8679	4.6559	4.7355	4.9222	5.0272	5.0014	4.4148	4.4476	4.2055	4.8684	3.1359	5.5289	5.4705	2.3702	4.6651	5.5354	4.1077	2.8875	4.8958	4.8728	3.861	5.5314	4.8186	5.8634	5.1815	4.9274	6.2771	6.1164	4.9796	6.4102	6.5537	4.8885	5.5198	4.9612	4.905	4.406	5.1526	5.5072	5.2817	3.7474	5.0968	7.4116	3.7431	5.1961	7.2278	7.1116	5.0197	5.8495	4.5261
PF3D7_0934100.mrna1_1	PF3D7_0934100.mrna1_1;722	722	7.6545	5.3448	3.7004	5.202	0.516	4.9411	4.5478	4.2434	2.7312	8.5656	6.3821	4.925	3.7655	4.1859	4.9533	4.2943	5.434	4.8339	5.602	6.1811	6.6124	4.8644	6.7342	4.4607	5.5011	8.4068	4.5166	5.8342	5.8887	4.5166	5.2683	7.218	5.4864	6.1148	7.1962	4.9704	2.9011	4.3477	4.7544	3.4316	4.2118	4.2487	4.2593	4.1043	7.6691	6.5262	4.9565	5.4313	3.6588	5.1675	4.8079	5.4867	5.7772	5.5094	5.5014	4.9704	6.5779	4.915	9.0711	3.8135	5.2157	7.1644	8.1321	6.1621	5.9148	4.8723	6.0509	5.8875	8.5127	4.8763	4.6159	5.4731	4.6392	9.7509	5.8199	5.0501	7.0778	7.4982	6.0832	7.4683	5.5922	5.602	7.2147	8.0884
PF3D7_0934100.mrna1_1	PF3D7_0934100.mrna1_1;723	723	5.9752	4.7751	5.1202	6.2213	4.5534	5.3719	6.233	7.5933	4.0738	5.193	3.6814	4.3262	6.4373	3.7887	4.5084	5.3455	6.4971	5.2645	4.4403	8.5016	6.142	5.0094	7.3919	5.0535	5.2821	10.757	4.1218	5.3875	7.9865	5.3266	5.5002	6.1033	4.9001	5.5046	10.6213	2.991	4.7328	4.7793	4.4039	4.4783	7.3033	4.3916	6.2201	4.842	6.9613	5.522	4.0063	5.114	4.9841	3.7918	4.784	6.9647	4.5981	4.9937	4.1675	5.2365	5.5937	8.3187	6.035	4.1506	5.0845	9.3295	5.3747	5.4189	6.8775	8.4005	4.0925	5.6171	3.5046	4.0391	4.8181	4.5236	8.3766	5.9653	4.7729	6.0161	8.4792	5.5065	5.106	7.862	6.3325	4.4925	6.234	3.8875
PF3D7_0934100.mrna1_1	PF3D7_0934100.mrna1_1;724	724	7.656	5.0343	5.8612	5.5457	3.0841	9.1601	5.527	4.7371	3.9955	7.5364	4.5472	5.0712	5.1506	4.5741	8.5525	5.0496	5.6453	0.7225	4.8634	6.4998	6.4461	4.6786	4.5053	5.3198	5.4532	6.0738	4.275	4.1961	6.6699	6.2369	5.0635	1.8797	5.2529	4.8595	8.9056	4.641	5.1243	5.0985	5.5283	3.7181	3.853	5.0913	4.8743	4.6809	5.8701	5.6988	5.3445	6.3116	3.9523	5.6008	5.3074	4.3875	5.1619	6.889	5.9521	5.0544	5.8309	6.2188	4.5379	4.847	5.8472	7.2261	6.3255	5.133	5.4353	6.2564	6.0736	5.2876	6.4356	4.6328	4.3413	5.7328	5.845	5.5398	5.4705	6.2538	7.7779	5.9699	5.3295	6.6168	5.8497	6.1432	6.3349	5.7293
PF3D7_0934100.mrna1_1	PF3D7_0934100.mrna1_1;725	725	6.6826	6.1443	6.5276	5.4373	3.225	9.9731	5.557	5.0444	4.6519	6.9016	5.1131	6.619	6.0121	5.2513	9.2585	5.4835	5.4057	4.3009	4.9035	8.2032	6.1689	5.0828	11.5436	5.6177	4.8334	4.9782	3.2327	5.671	7.9608	6.0239	5.4767	11.9623	5.1276	5.3487	4.4561	3.6346	4.4094	5.3487	5.3906	4.9644	5.0072	3.942	4.9001	5.3252	6.0411	5.0605	5.5373	5.4289	5.1022	5.6505	5.2304	6.3105	3.8053	6.2941	5.8189	5.3302	5.7952	5.8834	5.3176	5.5261	5.1432	6.11	6.5294	5.4906	5.3684	5.2858	4.8831	5.2743	6.2426	5.8602	4.2234	5.0215	6.9566	5.8824	4.9982	6.2336	7.6589	5.3431	7.0071	5.087	5.1189	5.1243	6.0968	4.8968
PF3D7_0934100.mrna1_1	PF3D7_0934100.mrna1_1;726	726	6.7731	5.3593	5.0067	4.9991	4.4067	5.1069	5.1102	4.6212	5.1465	7.109	5.1522	6.6775	5.0592	4.9896	4.6299	5.8602	5.3705	5.0457	6.2759	7.4611	5.9177	4.5135	11.4065	3.8659	5.0535	6.1713	4.2441	5.9871	7.8237	7.2126	5.5792	11.7071	5.438	5.2994	4.8053	5.7211	4.0687	4.811	5.2876	4.5254	4.8043	5.4548	5.0461	5.4519	4.9575	5.568	5.292	5.9921	3.6241	5.0479	5.4744	5.4565	3.926	6.0883	6.0079	5.1655	4.6758	5.4356	5.5314	4.8669	5.6156	6.7735	5.8612	5.2784	5.5714	5.2315	5.0518	5.5589	5.5711	4.8146	4.5014	5.9803	5.6733	4.8831	3.8885	5.6493	7.2176	4.8063	6.202	5.8537	5.7853	5.116	6.0747	4.6305
PF3D7_0934100.mrna1_1	PF3D7_0934100.mrna1_1;727	727	5.6456	5.4902	4.5097	5.0228	3.3118	5.1823	5.005	5.5729	3.3089	6.2824	5.4482	4.7661	4.7479	4.218	5.2001	5.2946	5.9507	2.8074	5.3733	6.0141	5.2735	4.9255	10.5758	5.2638	4.3491	5.6355	6.3928	5.7082	6.3639	6.3598	6.2292	10.9096	5.3653	5.1119	4.5928	5.0161	4.9837	5.2536	5.2615	4.6571	4.7323	3.4182	5.497	4.516	4.5135	5.2824	4.9326	6.1243	4.6668	5.1428	5.0955	5.4446	5.1514	5.875	4.5934	5.0548	5.8369	5.5075	6.0544	5.5705	5.5558	8.1223	4.5472	6.3709	4.7409	5.6215	5.3995	5.295	5.5577	5.2513	5.8972	5.3625	5.6582	4.5644	4.4182	5.2141	7.6628	4.7639	6.4482	5.8377	5.3861	4.2525	6.3391	5.8736
PF3D7_0934100.mrna1_1	PF3D7_0934100.mrna1_1;728	728	6.6685	5.2917	5.2987	4.2623	3.5886	3.5298	5.5735	3.8639	4.1643	4.8709	5.0648	4.7279	4.5583	1.3896	3.5607	5.2334	5.5229	3.9727	4.2016	5.2645	5.0734	4.6993	9.1247	3.9098	5.43	5.4725	4.1027	5.3716	6.3464	5.2806	7.2293	9.4726	5.3716	5.2246	4.7618	4.1914	3.7793	4.4182	5.0772	3.6599	5.7827	5.195	5.6294	3.8125	4.2449	5.3491	5.6533	4.5429	4.1416	4.3255	5.1272	5.4019	3.1985	4.5354	7.2832	4.4809	5.7082	5.4033	5.6372	4.6159	5.054	6.7819	4.6358	5.6803	4.0747	5.2257	4.6141	4.9231	6.1278	6.4291	5.8755	5.4764	5.3427	5.4992	5.4063	5.3611	7.7945	5.6165	5.1514	4.8001	5.1691	3.7939	4.9551	4.3103
PF3D7_0934100.mrna1_1	PF3D7_0934100.mrna1_1;729	729	6.5581	5.2728	4.8074	5.2728	4.8273	4.8822	5.1679	4.6082	4.4822	7.2042	5.2612	3.2388	5.3341	3.2373	3.8629	5.31	5.8019	5.3103	5.7263	6.3354	5.2566	5.4896	8.9846	4.2219	4.4899	6.1721	5.632	5.2976	6.7149	6.4253	6.3185	10.0016	5.8625	5.1073	5.1169	4.5211	3.9279	5.2979	5.5217	4.2165	5.1198	4.4581	4.4647	4.2479	4.1611	5.1048	5.4568	5.7206	4.406	4.6147	4.9045	5.5472	3.5934	6.2061	5.7716	4.382	5.694	5.5838	5.2028	4.3082	5.0378	7.1873	6.2292	4.9973	4.6094	4.712	2.6893	5.155	5.8171	5.7285	5.7918	4.7274	7.352	5.5211	5.6005	5.4545	7.8394	5.1214	6.2338	6.1311	3.1731	5.2388	6.2508	4.9878
PF3D7_0934100.mrna1_1	PF3D7_0934100.mrna1_1;730	730	6.0356	5.8004	5.263	4.488	4.1827	5.9458	5.9435	4.5053	4.0909	5.9957	3.5185	4.9736	5.8595	3.5934	5.1169	5.4725	4.8037	5.0299	5.6147	6.2409	5.435	5.4111	7.9141	5.7439	6.4686	5.223	5.3049	5.266	6.152	6.1719	5.7594	9.0648	5.4172	6.2547	5.6215	5.55	4.9505	5.5043	7.3257	5.5641	4.2972	4.8485	5.8926	5.2563	5.3349	5.367	4.6473	5.9435	5.3241	5.4525	5.1412	4.9373	5.2048	6.5228	5.8709	5.3316	5.5279	5.6513	5.3761	4.7511	5.6226	5.5251	5.4816	7.11	4.7301	5.947	4.6724	5.9771	6.563	7.1964	6.7866	5.3223	5.044	5.1558	5.7779	6.1707	7.0196	5.9124	6.9728	5.1489	5.0989	4.9208	6.2865	6.9921
PF3D7_0934100.mrna1_1	PF3D7_0934100.mrna1_1;731	731	6.5765	5.7344	4.8237	5.3523	2.6439	5.4107	5.6171	5.0126	3.645	6.464	4.4343	5.797	4.4482	3.4128	4.257	5.2731	5.3198	4.7981	5.4114	4.8674	5.2787	4.9402	9.2896	4.9397	6.9009	4.935	2.9928	4.8963	5.6392	5.8755	6.1679	9.3572	5.1027	6.9953	5.7266	4.9722	4.6398	4.0798	5.4256	3.8166	4.903	5.4925	5.582	5.0405	6.0792	5.7247	5.4128	5.9172	4.682	6.228	5.3031	5.3663	3.6159	6.1773	5.9018	5.3151	5.4416	6.0959	6.1771	5.3785	4.6392	6.721	6.6991	5.5987	5.1069	6.0201	5.0631	5.9839	6.413	6.7655	6.8903	5.1599	6.0199	4.607	5.6665	6.1623	6.0494	5.6229	5.4941	5.1506	5.2227	5.0444	5.6005	6.8193
PF3D7_0934100.mrna1_1	PF3D7_0934100.mrna1_1;732	732	6.9581	5.9364	5.8432	5.84	4.6381	0.8875	5.5744	5.121	5.6985	7.1985	11.8897	8.3483	5.8354	4.7371	3.441	4.916	5.9189	4.6398	5.7371	6.1404	7.7248	4.607	8.6507	5.9126	5.8374	4.3313	5.6276	5.0579	6.2399	6.56	6.0809	8.8441	6.105	5.7552	5.1202	5.0383	5.1671	5.5379	5.8672	5.1779	6.8305	5.5223	5.8379	6.3698	5.6041	6.12	5.2702	5.3384	5.4209	11.4532	5.4323	5.0909	5.9907	6.8162	5.5789	5.5373	5.846	6.1884	5.4373	5.2079	5.3927	6.6565	6.7554	5.5898	5.7063	7.2333	5.36	5.6203	6.7489	5.4296	6.511	5.8331	6.0719	5.2694	5.7827	6.5792	6.596	7.2057	6.4119	5.5242000000000004	6.8349	4.516	5.4263	6.2688
PF3D7_0934100.mrna1_1	PF3D7_0934100.mrna1_1;733	733	7.0189	5.6696	6.0579	5.269	4.889	5.354	5.8268	5.254	5.0255	6.52	11.9321	8.6147	5.7298	5.155	4.3205	4.9658	5.7876	5.8153	5.2694	5.6591	6.2348	7.917	7.8638	5.3448	5.9093	4.2396	7.3236	6.3856	6.7366	6.0052	6.1878	8.3853	5.2114	6.3409	5.2257	5.0444	4.701	5.1655	5.9021	4.5021	8.0064	5.0613	5.947	6.6121	6.0836	6.3014	5.6241	5.6854	5.3183	11.6948	5.8265	5.8258	6.6286	7.5924	5.6531	5.2532	5.4841	7.4285	6.1781	5.7112	6.0592	6.2632	7.0048	4.9805	4.6323	6.4864	4.8237	5.7934	6.771	5.7714	5.4614	5.6502	5.8374	4.9695	5.5531	5.3782	6.0128	6.5083	5.9844	5.6668	6.7891	3.9891	5.8199	6.7964
PF3D7_0934100.mrna1_1	PF3D7_0934100.mrna1_1;734	734	7.0967	6.8021	6.3954	5.6499	4.9373	5.5314	5.6088	4.228	5.0631	7.1236	12.6253	8.5153	5.6008	3.9991	4.541	5.8379	4.7452	3.5148	4.5027	5.7153	6.0007	5.7195	5.2184	5.3136	6.2574	4.4718	4.8222	5.0188	6.3349	5.8186	4.84	6.6011	5.9512	5.7145	4.5945	4.5141	3.8768	6.1528	5.9071	5.8627	7.5998	4.7751	6.2085	6.5984	6.7561	4.8615	5.021	5.6088	5.6988	12.1981	5.9937	5.4097	6.1307	11.7338	5.6949	4.84	4.8455	5.8987	5.1194	6.1322	5.3052	6.5708	7.6767	5.7871	5.5367	5.841	4.2188	5.2008	6.6138	5.738	5.9079	5.8914	6.3716	5.5925	5.9298	4.8822	6.2668	7.1695	6.0721	5.4909	5.8595	4.4256	5.779	6.242
PF3D7_0934100.mrna1_1	PF3D7_0934100.mrna1_1;735	735	6.2662	5.8951	4.5795	5.3723	5.2168	5.0268	4.9392	4.4995	4.8171	6.7999	12.0776	7.5142	5.2265	2.4141	4.588	5.4226	5.3381	5.1391	3.5348	5.8347	5.4489	5.6384	4.8575	3.6904	6.5971	4.6904	4.3764	5.2211	5.6789	5.8985	5.6795	5.0592	4.4899	6.5615	4.4561	4.1391	4.7666	5.2048	4.7939	3.861	5.797	5.1691	5.6887	5.2547	4.7021	4.1715	5.5865	6.3051	3.8115	11.5533	5.1743	5.2102	5.0993	10.5865	3.706	5.2052	5.4967	5.7298	6.2091	4.6707	5.144	6.1876	7.147	5.2215	3.9126	5.44	5.4155	5.6901	5.7975	5.4751	5.2342	5.6106	5.8311	5.9234	5.43	5.4423	7.0877	6.3354	5.811	6.0389	5.4124	4.4699	6.1135	6.2329
PF3D7_0934100.mrna1_1	PF3D7_0934100.mrna1_1;736	736	5.6334	4.8545	4.7192	5.407	3.0409	4.6616	5.005	4.1611	4.1898	5.812	10.6829	5.9057	4.6837	2.4803	3.9231	4.9973	4.5367	4.0609	3.3291	4.5008	5.0014	4.991	5.5242000000000004	3.157	4.8006	3.3406	3.5534	4.3889	4.8585	5.1878	5.5783	3.5981	4.4568	5.5395	5.4812	4.0063	3.9828	5.0518	4.851	4.4316	5.2087	2.2016	4.7581	4.0618	4.1755	4.2118	4.5552	3.84	3.2063	9.9941	3.3491	4.0592	5.0845	8.2782	5.09	3.5135	4.4561	11.672	5.8163	5.0725	5.2211	5.4313	5.3906	5.2311	5.3561	5.3726	4.2972	5.3892	5.756	5.0635	3.6938	4.0652	6.0345	5.5487	4.9001	4.7208	5.8176	4.8689	5.8768	5.2664	4.9378	2.5084	6.7638	6.5064
PF3D7_0934100.mrna1_1	PF3D7_0934100.mrna1_1;737	737	5.6516	5.3649	5.1039	4.6988	3.0892	4.6679	5.1831	2.4594	1.2265	5.3806	11.4014	5.9477	4.7268	4.0557	4.7274	5.4509	5.0704	4.266	4.7661	5.1198	5.6165	4.9681	4.669	3.848	5.228	4.5053	4.0824	5.5629	4.6088	5.3736	5.6721	3.275	5.4033	4.3491	4.366	3.8758	4.3985	4.9021	5.5317	4.3653	4.6508	4.2957	5.0925	5.5546	4.1001	2.85	4.6599	5.8929	4.2388	10.2443	4.8354	5.0777	4.0531	8.0241	4.7361	4.126	3.6904	5.0272	5.8326	4.5741	5.6323	4.8369	6.2657	4.8826	5.2795	5.3056	3.8288	2.8156	3.5148	5.6276	4.4816	5.07	5.0934	4.1985	4.0479	5.0492	5.8642	5.1803	5.5226	4.9453	4.7766	5.0352	5.1173	6.2451
PF3D7_0934100.mrna1_1	PF3D7_0934100.mrna1_1;738	738	6.0639	5.6879	4.9764	4.7388	4.4912	5.2828	4.3597	4.5342	3.1457	5.5062	11.7975	7.5897	5.0691	0.3896	4.7517	5.1412	5.4212	4.337	2.8237	5.3259	4.7279	4.0712	7.4714	4.2411	5.0286	2.7887	3.8359	3.9809	6.1497	5.4963	4.7814	6.3561	3.5484	5.09	5.0188	3.9644	4.1851	3.7981	7.3859	4.7148	4.7458	4.8773	5.9191	6.0923	4.7285	3.1619	4.2311	7.3889	4.1985	12.6753	7.0513	3.2188	5.7536	9.8931	4.1675	4.0976	5.2028	6.3486	4.2854	4.1334	3.6427	5.3743	7.281	4.3377	5.0023	4.9026	3.7398	5.1554	5.2261	5.6999	4.5759	3.0426	7.2172	5.0824	4.8037	5.1635	5.2776	6.2931	5.0431	3.3561	4.366	3.1326	5.1922	6.4388
PF3D7_0934100.mrna1_1	PF3D7_0934100.mrna1_1;739	739	6.1469	5.3698	3.7908	4.4101	3.6724	4.2242	4.4182	5.1135	2.3103	5.4979	12.7646	8.8516	6.3464	0	3.8227	4.3576	4.9635	4.6188	4.6781	4.9184	5.009	4.8232	5.8125	4.7944	5.5942	3.3688	3.9467	5.2192	5.1977	5.1611	5.4611	2.5286	4.6582	6.5105	5.1326	3.4699	4.3597	6.0115	6.0239	3.5521	5.7908	3.7377	5.2284	5.9081	6.1278	4.6673	4.9449	5.7509	5.1094	12.3357	4.6082	4.3519	5.8572	11.8228	4.441	5.2071	3.9505	5.1098	5.6784	5.2668	4.4796	5.7085	8.503	5.4542	4.5789	5.3646	3.5607	5.0566	4.9709	5.667	4.4243	5.5002	5.0678	5.7541	5.4436	4.5934	5.6985	8.4171	5.3716	5.0023	5.26	1.157	5.1985	6.2998
PF3D7_0934100.mrna1_1	PF3D7_0934100.mrna1_1;740	740	5.4744	4.8856	4.8625	4.5441	3.1489	4.1318	4.7268	4.4731	2.8053	5.2551	11.8388	8.9981	5.106	3.4276	4.7054	5.2005	4.5129	4.7923	4.6299	4.9045	5.1791	3.5957	4.7247	4.5248	6.2915	3.4396	3.2957	4.5503	5.5937	5.9789	5.1445	3.7677	4.6082	5.5254	4.812	3.2525	4.5509	5.0596	6.7347	3.2675	6.0944	3.85	5.0742	6.561	5.0184	4.7425	5.3858	7.272	3.4236	12.3887	5.4482	4.8846	5.6668	11.0996	4.6753	5.2219	5.1069	5.3452	6.0672	5.2743	4.8329	5.2361	8.5634	4.5613	2.1077	5.7509	5.1843	3.9635	5.4738	3.6496	3.4463	5.6061	4.1906	4.6904	4.7714	4.2645	6.4361	7.565	6.0126	5.3052	5.2211	3.079	5.0277	6.6024
PF3D7_0934100.mrna1_1	PF3D7_0934100.mrna1_1;741	741	5.516	5.1114	5.2133	5.0942	3.2188	5.2102	4.6599	6.1593	2.0566	5.8032	4.4822	4.5304	4.7393	2.9635	0.8875	5.3448	5.3498	3.4046	4.0356	4.696	4.975	3.3074	4.9416	3.278	4.9265	2.5534	5.2739	3.516	5.5154	5.5163	5.8755	3.0514	3.0409	5.3377	5.4124	1.7991	4.3688	4.4861	6.2352	2.86	4.121	4.1334	4.7355	4.4263	4.915	5.2254	5.0622	6.1477	4.6531	4.4222	4.2265	4.9864	3.904	5.0435	4.9435	3.4919	3.5435	5.1791	4.6171	4.9736	4.591	5.9081	5.254	5.1243	5.0514	4.9718	4.1301	5.3579	4.7745	4.5454	5.0356	5.1815	4.1867	5.1089	4.9777	5.0356	6.1254	5.5314	5.3045	4.1875	6.2709	4.5053	4.9923	3.8227
PF3D7_0934100.mrna1_1	PF3D7_0934100.mrna1_1;742	742	5.7463	4.3023	4.7661	4.905	2.6915	3.4995	4.855	4.0009	3.7355	5.9498	4.1938	4.5717	5.0112	4.0496	5.1902	5.4212	5.4874	4.2055	4.2048	6.8887	5.5094	4.1144	5.0708	4.6088	5.0587	3.9231	4.9519	4.9584	7.4911	5.4591	7.0929	4.1691	4.6871	5.7848	4.4522	4.193	3.5484	4.1723	5.0802	4.1522	4.6467	7.1763	5.0475	4.649	4.8639	3.6633	4.7301	5.3001	4.6943	5.4333	5.8334	3.9964	5.3653	4.9179	4.9509	4.673	4.1342	5.5521	6.0387	4.4588	4.9973	5.3944	5.8696	4.4679	13.556	4.1579	5.2001	4.8659	3.7312	5.246	4.332	4.9565	5.4857	5.6473	6.272	5.0241	7.2301	5.7514	5.585	13.7687	5.2242	4.5148	5.2199	4.3262
PF3D7_0934100.mrna1_1	PF3D7_0934100.mrna1_1;743	743	5.9067	5.0103	5.2521	5.1379	2.6713	4.1779	5.8475	5.3792	3.7192	5.8505	6.6723	4.3277	5.1313	3.862	4.4989	5.0054	4.6381	3.1538	3.2585	6.3526	5.8938	4.1538	5.3726	4.5122	5.3245	5.0734	5.347	5.4653	7.5619	6.4976	5.5699	3.2203	3.4356	5.2296	3.849	3.5059	4.5705	4.5981	6.7103	4.6029	4.1194	4.3625	5.1156	3.497	5.5395	4.111	4.3406	6.8013	4.406	7.3594	5.2106	4.6628	4.1135	4.9896	5.6885	4.332	4.5304	4.1408	6.8302	4.9946	5.3341	5.931	9.5321	4.7745	7.4101	4.9946	4.3284	5.211	4.3255	3.8992	4.6282	4.0807	5.3516	5.9821	4.8425	5.6439	7.4746	5.7863	5.3705	8.8903	5.0422	3.9973	5.3067	5.1894
PF3D7_0934100.mrna1_1	PF3D7_0934100.mrna1_1;744	744	5.4456	5.4276	5.2983	4.079	4.1914	5.1313	5.2836	4.9011	4.0925	4.0635	3.1457	6.392	4.2479	2.1699	4.0968	5.0479	4.8079	4.1946	3.7388	5.9635	4.6427	4.7671	5.7677	3.0286	4.3491	4.4828	5.7342	4.1835	6.6779	5.6812	5.9823	0.2141	3.9533	5.8326	4.9107	3.7015	4.8232	4.8202	5.43	4.0687	3.6135	4.1359	4.7126	3.0356	4.7634	4.2203	4.1481	5.7412	5.0228	5.3526	5.106	3.8237	3.9745	5.1926	4.888	5.1973	4.5868	3.8768	5.7439	4.3785	5.0009	6.4318	4.6747	5.2361	5.2472	4.4673	5.0299	4.9083	4.7175	4.9284	3.516	4.9523	4.9982	5.0347	5.7374	4.8535	6.8971	5.1875	5.7148	6.0376	4.8053	3.4712	3.546	6.4393
PF3D7_0934100.mrna1_1	PF3D7_0934100.mrna1_1;745	745	7.0445	4.6999	5.6366	5.7388	2.7334	4.5904	5.3416	4.7766	3.645	5.7999	0.1243	5.7509	4.3391	2.7761	4.1416	4.8802	5.88	4.4356	4.7618	8.1468	5.8102	3.5969	3.9088	4.7142	3.8115	4.4243	6.1385	4.2418	8.378	7.2017	5.04	1.7355	2.6229	4.6876	3.98	5.4957	4.8515	3.9699	6.2858	2.3161	4.8748	5.5987	4.2965	2.5185	5.5011	4.6496	5.4279	6.278	3.8914	4.1018	4.6854	4.0321	4.9561	4.4216	6.1715	3.9882	4.4731	4.634	5.5217	2.8258	3.9533	6.8484	4.2234	4.3646	7.8502	5.3561	4.3505	5.3847	4.4229	5.825	3.8934	5.466	2.7527	6.5729	4.0418	5.1859	8.2003	5.1953	4.5472	8.9516	6.1089	4.89	5.3802	4.2965
PF3D7_0934100.mrna1_1	PF3D7_0934100.mrna1_1;746	746	5.3951	4.5741	5.4107	4.7714	3.7887	5.0807	4.4209	3.5021	3.8963	5.3041	5.0887	4.1489	3.5692	2.4621	4.5619	5.1064	4.4496	4.9449	3.1489	6.9164	6.314	4.254	3.0531	5.1022	4.8535	4.0027	5.8726	4.7793	7.7887	6.6084	5.2861	2.5826	3.2219	5.0738	4.5969	5.7991	3.0652	4.2441	4.5336	4.4951	4.3957	5.3768	4.6323	4.7076	3.2141	5.7153	5.6899	4.3533	3.585	4.3125	5.0483	5.3782	4.135	3.7334	4.9193	2.7908	2.7027	3.9088	5.1981	2.9837	4.0072	6.0391	4.9322	3.7312	7.75	5.8753	4.5014	4.7787	3.9551	4.3583	2.5509	4.7527	3.9345	4.634	4.7323	5.2075	7.6518	4.855	5.5844	8.2545	5.4121	2.9203	5.0921	1.9782
PF3D7_0934100.mrna1_1	PF3D7_0934100.mrna1_1;747	747	5.1214	5.5201	4.9293	4.366	3.0391	3.0426	4.0781	4.06	4.0188	5.7669	2.541	4.3477	5.3154	0	3.7506	5.021	4.6966	2.5777	3.2913	5.6215	6.4436	5.4263	4.5558	3.6971	5.121	3.2615	3.7038	4.3262	3.9928	6.2254	5.2265	3.254	4.4535	5.2071	3.7442	3.8217	2.6508	4.251	4.3827	3.1243	3.9819	4.3771	4.0755	4.2342	4.2987	3.8943	5.3136	4.9855	4.4296	1.8797	4.591	4.6058	0	3.9598	4.3074	3.7159	4.3132	3.7038	4.6041	4.3125	4.4647	5.6135	4.157	4.073	5.263	4.6508	2.6622	4.4848	3.5692	3.8319	1.8797	4.0144	3.6135	4.6882	4.2472	4.0976	6.0446	3.5874	5.0081	5.7905	4.2388	4.0951	4.4555	4.384
PF3D7_0934100.mrna1_1	PF3D7_0934100.mrna1_1;748	748	5.3023	4.8555	5.0184	4.8319	3.1473	5.366	3.6427	3.2357	4.1293	6.2096	3.126	3.257	4.3576	1.6508	3.7538	4.5789	3.9011	4.8197	4.0197	4.9107	5.3906	3.3234	4.1867	3.8768	4.2456	2.3757	4.5491	4.2525	5.1081	5.2612	4.7698	1.7093	4.6656	4.4777	2.5656	3.5033	3.7126	4.2172	4.4963	4.8329	4.6576	4.4456	4.2854	4.3512	4.1127	4.7049	5.2016	4.7153	3.4502	4.3198	3.3702	4.3031	2.8972	4.1819	3.7301	3.228	3.4777	4.9279	5.0152	3.8895	4.8445	5.7706	4.4469	4.0815	5.6767	4.7908	3.4356	4.3875	4.3477	3.8104	2.4673	4.477	3.6904	2.9561	4.3125	5.465	5.9549	3.845	5.1795	5.7616	4.7586	2.943	6.1957	4.1739
PF3D7_0934100.mrna1_1	PF3D7_0934100.mrna1_1;749	749	5.7444	5.3205	5.0657	5.5308	4.0197	3.2357	5.2334	4.1077	3.9598	5.957	4.8654	0.9184	4.6848	3.497	3.8278	4.8866	4.3554	4.319	3.4463	7.2351	4.4647	3.853	4.8525	3.342	4.5348	3.8924	4.6212	4.1538	6.7211	5.588	5.0224	0	4.2165	5.2122	5.4979	4.1457	4.342	4.4449	5.0751	4.0849	3.5534	3.6599	3.9919	5.0993	2.8115	4.5717	4.5759	4.3957	3.8369	3.3406	4.7393	4.8654	3.5656	5.2928	5.2746	4.5904	5.0108	5.367	4.7404	3.3132	6.1777	6.5399	4.354	5.0361	4.7608	5.6141	4.7856	4.4607	5.4538	3.7366	4.1969	5.5002	3.7549	4.5993	4.5286	5.6375	7.8845	4.4529	4.8792	5.6056	5.1878	3.2016	5.3796	4.7175
PF3D7_0934100.mrna1_1	PF3D7_0934100.mrna1_1;750	750	5.1926	5.511	5.4679	6.6321	3.3519	2.9317	5.1875	4.6871	3.1043	6.3051	3.8146	4.342	5.647	3.8319	4.4957	6.5926	4.2327	4.8545	4.8644	5.9715	5.9465	4.2585	5.643	3.2157	3.8943	4.0626	6.0413	3.7225	7.5752	6.2263	5.4121	5.0963	3.7929	4.1326	5.0308	5.9425	4.0453	5.5457	5.2517	4.1747	5.3111	3.9982	5.0325	4.8866	4.1731	5.0426	4.7751	5.2547	4.2735	4.5179	5.1922	5.0321	5.2296	4.9754	5.4236	4.1293	4.5656	5.3056	5.9378	4.8017	6.0018	6.7047	5.5204	4.4764	4.0772	4.9551	4.5091	4.354	5.126	4.1408	4.4731	4.8379	6.2319	5.1926	5.0674	6.1412	7.1409	5.6427	5.3847	5.7123	6.0213	4.8171	5.517	4.749
PF3D7_0934100.mrna1_1	PF3D7_0934100.mrna1_1;751	751	5.6232	5.2895	6.2124	5.0548	2.3277	2.9635	5.2357	3.0531	3.3349	6.4251	4.2188	4.0934	4.3688	2.6736	4.4114	5.0339	5.1906	4.8181	4.3334	5.2713	5.1687	3.5765	4.7871	4.6282	5.6599	4.682	5.9253	4.281	7.6375	5.4944	5.4353	2.2928	4.3096	4.8354	5.2254	6.0654	2.7137	5.1085	6.2108	4.0435	5.8704	5.8465	4.7306	5.2596	5.4751	2.8298	4.3284	5.3016	4.5922	3.3937	4.2479	5.5662	4.9946	5.1094	5.0721	3.6427	4.5447	5.0687	5.5478	4.292	5.5592	5.8056	4.3999	4.3277	4.2965	3.8797	4.3118	3.4396	3.6769	4.8639	3.904	4.723	5.2453	5.7071	4.6519	6.3649	6.873	5.0904	6.1653	4.4509	4.9006	3.9846	4.8714	4.511
PF3D7_0934100.mrna1_1	PF3D7_0934100.mrna1_1;752	752	6.6318	5.9136	7.4177	4.8217	3.1506	5.3597	4.6276	3.9928	4.4705	6.7423	4.9832	0.4751	5.2346	4.4809	5.5683	4.7447	4.3709	6.1643	5.0179	5.5267	5.8758	3.7772	5.0921	4.2334	6.1187	3.7981	7.1844	4.8812	8.4872	5.8875	6.0041	4.6177	4.6999	5.7808	5.0112	7.3554	5.0798	5.9825	6.3533	5.9267	4.2817	6.2309	5.2445	5.5317	5.9324	6.0067	4.6803	6.5264	5.076	5.025	4.8505	5.3009	5.9998	4.4509	5.6568	3.7793	4.585	4.6159	5.3568	4.0241	5.8654	6.4286	5.8329	5.3031	5.6496	6.1045	4.8856	4.9369	6.1641	5.7879	4.855	4.7452	5.8432	5.2843	3.4019	6.9438	7.2079	5.9071	5.6352	7.047	5.2168	5.0197	4.849	5.1886
PF3D7_0934100.mrna1_1	PF3D7_0934100.mrna1_1;753	753	5.7377	5.61	6.114	3.7613	2.3951	3.6971	4.6513	2.6017	2.3248	4.7415	3.9819	3.849	4.1424	2.6392	4.1763	5.2517	5.0836	7.0508	4.6904	5.2008	5.6662	4.0197	5.3377	7.458	3.111	4.354	6.2707	4.6346	7.075	5.8931	5.9189	4.5292	6.9801	5.3219	4.4128	5.272	4.0514	5.1946	6.6655	2.8856	1.2141	4.857	4.3306	5.1206	4.8505	2.8914	5.2817	4.6153	4.7393	2.969	4.925	4.3568	3.5705	5.2445	4.2464	4.4627	3.7279	4.3219	5.272	2.8659	6.2024	7.121	5.5957	4.5795	6.0257	3.3262	4.314	5.2521	5.5481	4.9435	1.5898	6.0372	4.9686	5.3681	5.4182	5.7186	6.2376	5.151	5.4522	6.7142	5.5037	3.5969	5.3085	4.9279
PF3D7_0934100.mrna1_1	PF3D7_0934100.mrna1_1;754	754	6.9704	5.3988	6.0641	5.7184	4.2891	4.6058	5.1965	3.7257	2.5945	6.7049	2.8699	4.8068	4.3391	4.0959	5.625	5.3544	5.4141	4.2071	4.729	5.7471	5.4941	2.7506	4.7756	4.5367	5.2376	2.0391	4.995	4.5311	4.7819	5.6952	5.189	3.5898	4.9179	5.3226	5.3688	4.9575	4.5053	4.4356	5.712	3.7666	4.8125	3.4489	4.1554	4.2141	6.739	4.1465	3.7312	4.6999	4.7474	3.1603	6.9963	5.2265	5.3381	6.5075	4.5558	4.8904	3.7623	4.9486	5.1322	5.1469	4.8192	5.3423	4.813	4.9528	8.4481	5.4555	5.0751	4.8723	5.243	4.4731	4.3505	5.599	5.5373	4.6571	5.784	5.6441	5.9782	5.4548	5.3402	8.2115	4.8283	4.4594	5.2994	5.3992000000000004
PF3D7_0934100.mrna1_1	PF3D7_0934100.mrna1_1;755	755	7.0909	4.7098	5.1534	5.4983	3.5148	4.5916	5.1679	4.673	2.4957	6.7373	5.9686	4.9602	5.3778	3.5765	2.4647	4.5662	5.36	0.546	4.2532	5.4226	5.2437	4.554	4.4135	5.3985	4.9667	3.7824	4.0942	4.4482	4.2787	5.9793	5.6767	4.6118	4.0409	5.4793	4.8166	4.8861	3.6576	5.2114	5.4346	4.5423	3.858	4.6508	4.6758	4.4886	7.504	1.7268	5.1202	5.0032	2.9126	4.8243	4.4963	4.033	4.5008	5.0085	4.5279	4.488	5.5295	5.292	5.8037	4.557	5.4077	5.7824	4.6753	6.1526	7.8477	5.2032	5.31	4.4429	4.7913	3.3306	4.6854	5.3012	5.5777	5.1022	4.5898	4.7393	6.6649	5.0413	6.0987	8.845	4.4627	4.5385	4.9528	5.1338
PF3D7_0934100.mrna1_1	PF3D7_0934100.mrna1_1;756	756	6.8222	4.9777	4.8435	5.3316	2.7803	4.6029	4.9141	4.6949	1.6415	7.2504	6.4517	5.5236	4.6011	3.3632	4.1554	5.7557	5.4915	4.8585	4.7829	5.3736	6.2286	4.854	5.1918	3.5198	5.8384	4.1119	4.4463	5.5705	5.5937	5.9605	5.4548	3.5173	4.4614	5.8122	4.6118	5.2612	5.0461	4.1144	6.2254	3.4919	4.843	5.4446	4.8344	4.0435	8.1666	5.9253	4.7458	5.7463	4.5801	3.5644	4.3226	4.2102	5.3747	5.6699	4.2403	5.3071	5.4436	5.2491	5.4828	5.3649	6.0685	5.1114	5.4709	4.915	8.3219	5.5877	4.6685	5.7054	4.3074	3.6599	5.3129	4.5674	5.1502	4.7263	5.4509	6.0622	6.7236	5.0644	5.9683	8.7375	3.0993	5.1942	6.3219	3.8649
PF3D7_0934100.mrna1_1	PF3D7_0934100.mrna1_1;757	757	7.1913	4.7328	5.0224	3.6053	2.9946	3.6462	4.6218	4.5692	4.2502	6.7376	5.464	3.4343	3.9449	3.7474	4.2638	5.1301	4.2411	5.0959	4.5607	4.7824	5.6398	3.1522	3.5886	4.6904	4.5033	4.6707	4.9074	5.0453	4.889	6.3602	5.7703	2.1375	4.4841	4.7814	4.4135	4.0849	3.645	4.5097	13.1137	4.7986	4.627	5.4439	5.2909	3.8875	7.9791	4.7404	5.2137	12.9032	3.591	4.2227	4.9639	5.1835	4.1052	5.9052	3.5898	3.1506	5.0717	4.5662	6.0094	4.2787	6.6245	5.8293	5.4499	5.2731	6.3742	4.8669	4.7219	5.3611	4.8415	1.4854	4.7323	4.3889	5.7671	5.7487	5.5934	6.3468	5.4822	4.0188	5.5429	6.4652	4.7004	3.3632	5.6384	5.2441
PF3D7_0934100.mrna1_1	PF3D7_0934100.mrna1_1;758	758	7.6402	4.5656	5.8407	5.07	4.861	6.9033	5.2315	3.2403	2.6848	6.6765	4.9514	4.5795	5.5298	3.479	4.98	4.7371	5.394	3.6124	5.2832	4.8304	5.1069	5.6439	3.585	5.7233	5.4666	3.6171	4.0152	4.9722	4.292	5.5999	5.588	3.0993	3.7148	4.7049	4.582	4.1953	4.9537	4.4634	5.8425	4.6633	3.854	4.3674	5.9298	3.5447	7.8048	5.2544	4.5084	6.3835	7.552	4.7939	4.9495	4.7703	2.2839	5.1223	4.2563	4.6433	3.3547	5.4046	6.4671	1.6369	9.6226	10.4106	4.9905	4.4323	5.2494	4.9416	5.359	5.2284	4.8743	3.5021	5.4423	3.9616	7.2821	6.5214	4.4316	7.3877	10.5284	4.6882	5.8457	5.2437	1.3785	3.8758	5.7485	6.4343
PF3D7_0934100.mrna1_1	PF3D7_0934100.mrna1_1;759	759	7.3907	5.2687	5.7096	6.0213	4.3568	4.5777	5.5135	4.8283	3.4803	7.5865	5.1743	4.4777	5.5708	3.3604	4.9977	5.9088	5.6256	3.5033	5.0121	4.4456	5.9526	5.6212	4.5723	5.4519	5.5702	4.1276	5.1767	4.7708	4.1699	5.9561	6.4393	3.8309	6.1873	5.2498	4.5509	5.0738	3.8043	5.288	5.3653	3.0496	4.6369	3.8084	4.5435	4.5317	8.1993	4.7777	5.5008	5.3012	4.1202	4.8963	5.1445	5.5922	3.7257	5.0325	4.6977	5.1675	4.6112	5.2581	6.2342	4.5229	5.8721	8.7596	4.7501	5.8169	5.7317	5.0117	4.4496	6.1811	4.5304	2.757	4.957	4.8958	5.8562	6.8567	5.765	4.5002	10.1378	5.9236	5.5407	5.7458	4.7897	4.0312	6.1264	4.9919
PF3D7_0934100.mrna1_1	PF3D7_0934100.mrna1_1;760	760	9.2103	6.8868	5.126	5.1562	3.0444	4.9639	9.5935	3.7908	4.3125	8.8589	5.9966	5.1502	4.7131	3.7004	4.9977	10.6932	6.1641	5.6767	3.488	7.6796	11.5608	5.2075	7.1208	4.7214	6.0117	5.7779	7.1033	4.8753	8.0489	12.3943	6.0883	7.1247	5.3516	7.106	5.6843	7.2113	4.4854	4.1985	5.1144	7.3835	2.1795	5.1997	4.6415	6.3558	9.663	4.8595	4.6241	3.5753	5.4761	6.2455	4.4283	4.9481	4.7687	6.2003	5.7952	5.9982	5.4326	6.3273	7.5023	5.7366	5.4848	9.2403	6.127	7.8538	6.261	5.0356	5.2396	5.9914	10.8307	4.627	4.9602	4.7996	6.4294	6.845	4.568	5.0687	9.2498	5.2106	8.145	6.8732	4.7268	5.6179	5.8174	10.5806
PF3D7_0934100.mrna1_1	PF3D7_0934100.mrna1_1;761	761	6.4987	4.8202	4.6753	3.3757	3.0772	4.2048	5.3628	4.4783	3.9709	6.3254	3.3674	4.4568	4.5173	3.0215	3.7538	5.4601	4.1882	4.4725	4.2342	4.1627	4.3248	3.5898	4.384	4.857	5.5138	4.2141	4.4296	4.025	4.842	6.192	5.6614	3.6053	3.225	6.2196	4.2234	2.5945	3.0892	4.2653	5.1485	3.7027	5.0652	2.8094	3.9212	4.479	5.9686	1.3391	5.1031	5.0299	4.0072	4.3363	3.2585	4.8161	3.9588	4.8227	4.6932	1.4957	4.6194	3.6633	5.7382	4.5993	4.6141	5.9605	5.0764	4.1489	5.2935	4.9141	3.7517	4.6369	4.2772	5.5357	4.7436	4.7104	4.193	5.2615	5.0866	4.9388	6.0622	3.6837	5.6781	5.392	4.327	3.6392	4.1803	3.5969
PF3D7_0934100.mrna1_1	PF3D7_0934100.mrna1_1;762	762	6.2821	5.6485	5.2672	4.5975	3.4515	5.7565	5.7442	4.6381	2.5993	6.2012	4.111	4.7366	3.843	2.067	5.3889	5.3338	5.3981	2.8639	4.275	5.0522	5.4627	4.2102	4.2079	4.3016	6.1574	4.4229	5.1607	4.4712	5.6162	5.4552	5.3406	3.3561	5.4453	7.2563	4.5759	3.859	3.9662	4.9355	4.706	4.6129	4.4653	4.7032	4.3341	3.7355	5.9026	4.7918	5.2234	4.2203	3.3491	4.7729	5.6531	5.3226	3.1763	4.3771	3.3785	3.6927	5.1227	6.079	5.9771	4.332	5.5564	6.0594	4.851	5.4922	3.8104	4.9602	3.4209	4.7463	4.1835	4.9184	4.3944	5.2638	6.1328	5.0435	5.4326	5.1898	5.8802	2.4303	5.4601	4.7371	4.6943	4.1077	5.1867	4.3349
PF3D7_0934100.mrna1_1	PF3D7_0934100.mrna1_1;763	763	5.9907	6.1953	4.2817	5.1651	4.2972	4.1043	6.0018	4.7871	5.4179	5.8316	2.9764	4.7388	5.3413	4.1152	5.0228	4.6639	5.8497	4.1522	5.2596	6.013	5.1123	5.6753	5.2906	5.8153	6.7741	4.9255	5.9535	5.4598	5.6887	5.1558	6.0356	5.3165	5.4902	7.639	5.3512	6.5664	4.0772	6.3032	4.7939	4.9122	4.7409	3.8043	5.9095	5.1309	6.6124	4.856	4.9709	4.6741	5.8135	5.7517	5.9186	5.0112	5.005	4.7882	4.8895	4.7274	4.3169	7.5512	6.4131	4.7137	5.8955	7.8028	3.847	4.8861	5.374	5.9665	3.6622	5.1152	5.3252	4.3868	4.4666	5.2464	7.0632	5.9472	5.1938	5.3001	7.1556	6.1336	6.1187	5.1449	5.0295	4.6893	5.3768	5.8977
PF3D7_0934100.mrna1_1	PF3D7_0934100.mrna1_1;764	764	6.054	4.8349	5.8977	4.7415	3.8963	5.1367	5.8505	4.7608	5.7684	6.2593	4.4343	5.017	5.1898	4.2487	3.9467	5.7285	5.2106	6.2789	4.6921	6.6498	4.6456	4.0303	4.6966	5.4077	7.5836	4.0883	6.3167	6.0917	6.6758	4.9383	5.8694	2.903	4.8963	7.2823	5.7431	4.7506	5.0989	5.1695	5.5163	5.1231	4.5987	4.9686	5.1359	4.9079	6.8971	4.0976	5.2529	4.3736	5.6687	5.5531	5.1591	5.044	5.6456	5.0286	5.1481	3.4712	5.0622	6.1757	5.9866	5.2357	5.3854	7.8577	5.779	5.5176	4.844	5.825	4.3103	4.7814	5.9272	4.439	5.0058	5.602	6.1827	4.2847	5.9165	5.0942	8.3939	5.0206	4.8309	5.1185	5.0356	5.299	5.6311	5.4192
PF3D7_0934100.mrna1_1	PF3D7_0934100.mrna1_1;765	765	5.0721	5.6513	3.9011	4.8748	4.1375	4.5759	5.3001	4.841	4.8222	5.6963	5.3512	4.1152	3.842	2.6893	4.6993	5.6369	4.7677	4.5148	5.0036	5.2254	5.5711	4.4363	6.6193	4.5135	6.3904	4.359	5.3438	4.3854	5.2365	5.4463	5.6029	5.96	4.6943	6.9816	4.9298	3.9402	4.4416	3.6415	4.8435	3.3547	4.5223	3.729	5.3352	4.5832	4.384	4.8263	4.2593	4.7766	3.9991	5.5223	5.5931	5.1102	4.0108	5.7134	4.8032	4.6831	5.0444	6.203	5.3628	5.6226	5.0009	7.794	6.238	5.5367	4.9722	4.9203	5.1231	4.7409	4.5273	4.0858	3.6299	5.0947	6.4681	5.6913	5.5629	5.2176	7.5117	5.2979	5.9181	4.5478	5.2957	4.0505	5.7892	6.002
PF3D7_0934100.mrna1_1	PF3D7_0934100.mrna1_1;766	766	6.4148	6.6152	4.9832	4.4957	3.5934	5.6067	4.9467	4.2418	4.5065	5.957	6.1071	4.1293	3.7527	2.8777	4.3306	4.6439	6.2508	3.1779	3.9699	5.0917	5.9752	5.2716	4.858	6.1765	7.1358	4.3916	5.975	5.4545	5.5254	6.681	5.5382	2.0321	6.7169	7.635	4.257	4.541	2.189	2.6135	5.2589	6.8021	4.3132	5.1338	4.7038	4.5969	4.9653	3.7442	6.0228	4.9011	4.0356	5.7216	5.1775	5.1445	5.3872	5.4333	5.4104	5.5367	5.2207	5.6121	6.2785	3.3674	5.7637	9.8618	7.0448	4.846	4.5211	6.2288	4.3792	5.4979	5.4356	4.8639	4.2802	6.4224	4.9326	6.6924	4.9819	4.849	9.7973	6.2811	5.7216	4.6904	5.9665	4.4673	6.3111	5.8293
PF3D7_0934100.mrna1_1	PF3D7_0934100.mrna1_1;767	767	5.5116	5.6862	4.8079	5.1542	1.5361	3.3547	5.546	4.4893	3.2615	5.3975	2.98	3.0583	4.9383	2.6253	3.7027	4.6904	5.1643	4.9914	4.1473	4.5129	5.1235	5.1239	4.254	4.8654	6.6522	5.6702	5.0041	5.2668	5.2649	4.5441	5.6508	1.9298	3.7824	7.2131	5.4915	4.706	3.3089	4.4356	5.029	5.3431	4.4712	4.3038	5.522	2.7549	5.4443	3.9846	4.0781	4.5129	4.3764	4.9274	4.8777	4.4256	1.2016	5.1611	4.6328	4.8455	6.2382	4.5957	5.9269	5.4919	5.4552	7.4997	5.5432	4.5166	4.7431	5.299	3.6029	5.9495	4.5892	3.9882	4.5711	5.8527	5.1268	4.7225	5.9866	4.9373	8.3435	5.3302	5.4039	4.5807	6.0934	2.4725	5.8009	6.0288
PF3D7_0934100.mrna1_1	PF3D7_0934100.mrna1_1;768	768	6.1285	7.4347	4.5342	5.5043	4.1326	4.6247	6.1589	5.7737	5.5653	6.5901	4.3349	4.2906	4.8987	4.3688	4.95	4.8812	5.4057	11.032	5.3868	4.3125	5.0875	4.6147	4.541	4.8575	7.6177	5.3712	5.6721	4.5613	5.073	6.071	5.942	3.1953	3.4944	7.8682	5.1326	4.6264	3.1699	4.9768	4.0488	7.2003	2.9616	5.6809	4.0764	4.7442	5.5735	5.0661	4.9255	4.0841	4.3903	4.5097	5.4506	4.5217	4.8977	5.3132	5.1039	3.6171	4.8053	5.7514	5.5351	4.7148	5.3092	8.6654	5.7727	4.9919	8.9703	4.9986	4.696	6.2754	4.7474	3.9486	5.4867	5.6305	5.7214	6.6216	9.605	4.7032	9.0047	6.2628	5.784	9.6667	5.7772	4.6153	5.101	3.9146
PF3D7_0934100.mrna1_1	PF3D7_0934100.mrna1_1;769	769	6.7634	8.2915	5.2392	5.5744	3.7506	4.7745	5.3927	5.4967	2.6848	5.4832	5.0063	6.2547	6.4952	1.7004	4.0993	4.9681	5.8092	9.6972	6.2199	5.4679	7.1822	4.1755	4.9919	6.219	6.6221	6.6428	6.2987	6.5041	4.888	6.8188	6.2683	4.0347	6.1922	7.7756	6.1938	6.4856	4.9547	4.9288	5.8963	7.15	3.8797	6.1695	5.5708	5.093	6.19	2.7845	6.3076	4.7328	3.9059	4.6656	5.7323	5.0959	4.2765	5.5151	5.5413	5.1052	5.9042	5.2798	6.4391	4.9406	5.5847	9.4672	6.9255	5.366	8.1651	5.9298	4.2585	5.0224	4.9069	4.7257	4.4039	6.3702	5.1056	7.3171	5.6355	5.7131	9.0773	6.3158	5.9498	8.4314	6.0195	3.3618	5.5254	6.0968
PF3D7_0934100.mrna1_1	PF3D7_0934100.mrna1_1;770	770	6.7071	4.6229	5.1502	4.8836	5.6179	5.6536	5.1611	5.1871	4.2585	6.7238	4.8364	4.6029	5.3306	5.246	4.4162	5.1695	5.5573	8.9472	5.6261	4.9653	6.1062	4.4094	6.5661	6.3221	5.7991	3.5705	5.3381	5.4976	5.4393	7.1166	5.6103	5.6294	6.2606	5.5951	5.7328	5.0206	7.0582	5.796	5.1293	3.7581	2.757	5.2802	5.1297	4.669	5.6035	5.4886	5.2581	5.251	3.9736	2.7677	5.4767	5.0426	4.1946	6.1361	5.1359	4.9565	5.5714	5.5435	6.2979	4.9639	5.5592	6.2765	4.0391	5.6017	7.5978	6.6295	3.7623	5.5382	5.005	4.8895	5.2063	6.3872	6.3484	7.2116	5.4571	6.1739	8.3263	5.8912	6.7065	8.3853	7.1302	3.6599	4.3909	4.7474
PF3D7_0934100.mrna1_1	PF3D7_0934100.mrna1_1;771	771	7.823	4.6616	5.0938	5.3473	4.9189	5.1305	4.0233	6.0853	5.1289	7.5797	4.62	6.4722	4.9126	3.5741	5.7398	5.5214	5.4689	8.1161	3.9212	5.6761	6.0553	4.7798	5.3667	6.9977	4.845	6.8402	4.7393	4.3313	5.4443	6.1805	6.2793	4.6076	6.3221	4.9616	5.23	4.9914	5.0909	4.9509	4.2441	3.2824	4.4249	4.3978	4.5534	5.1799	7.0335	3.9672	4.5116	4.3583	4.033	4.9607	6.1944	5.5398	4.1102	5.3771	5.9284	4.7236	5.8462	5.9472	5.3169	5.1119	5.1069	7.2207	3.7104	5.1477	7.1902	5.9591	4.7208	4.0286	5.1727	6.6511	4.9486	5.8171	6.4845	7.1589	5.841	5.7949	7.9894	5.367	5.44	7.5277	6.0186	3.905	5.7727	4.7787
PF3D7_0934100.mrna1_1	PF3D7_0934100.mrna1_1;772	772	7.1872	5.5705	5.7565	3.7698	6.1544	5.1767	3.2869	6.0275	3.5484	7.9209	6.6137	6.2765	4.813	4.0592	5.4542	5.5481	5.7766	9.2852	5.4016	6.5171	7.4096	4.4155	5.6862	5.8199	5.84	4.6611	9.9364	5.6141	6.4258	8.0426	5.7934	4.7819	6.3203	6.1008	3.7729	10.4097	5.6605	6.0972	5.7021	4.0453	4.4141	5.4386	5.2865	6.0503	6.8095	6.3228	5.5429	5.5075	3.4303	4.4175	5.8045	5.2931	4.9326	5.9376	6.3105	4.6871	6.07	6.2184	5.7388	5.9625	5.5478	6.897	5.5298	5.9523	7.7821	6.8884	4.1473	5.4555	4.9946	5.4931	5.5835	6.9706	9.0026	8.3831	7.2346	6.5016	8.1718	6.4987	5.235	8.432	7.2491	4.2304	6.0889	5.6915
PF3D7_0934100.mrna1_1	PF3D7_0934100.mrna1_1;773	773	7.5232	6.0433	6.0603	5.9706	4.701	5.6439	8.2373	5.4663	5.6384	8.0108	6.8784	5.3266	6.0126	5.7827	5.7423	5.812	5.6462	9.2447	6.0195	6.1773	8.9404	5.7255	6.5764	6.8664	5.4492	5.4131	5.5301	5.8384	5.9364	9.3566	7.4225	5.6462	6.2332	5.4845	4.2987	5.8565	5.7366	5.6656	6.1882	5.0942	5.1135	4.2743	5.0691	5.3125	6.5195	4.5692	5.8061	5.7129	5.466	4.5705	5.7908	5.5435	5.496	6.0043	5.9248	5.3151	5.9602	6.2353	6.5887	2.5033	5.4386	7.1427	5.5245	5.4158	7.7633	5.7772	2.854	5.5308	5.9143	5.8936	6.52	7.5071	7.4806	8.0355	5.5236	7.0808	8.4439	7.1615	4.8258	8.5191	6.5735	5.2619	6.246	5.6282
PF3D7_0934100.mrna1_1	PF3D7_0934100.mrna1_1;774	774	7.926	6.1428	5.8502	4.6859	4.8669	5.6682	4.1651	5.153	2.9653	7.6455	6.6286	5.1755	4.7093	4.3964	4.0099	5.3266	4.6159	9.0767	4.5261	5.3604	8.1751	5.5447	5.3632	5.675	5.6421	4.4614	4.1803	3.9745	5.2334	8.7836	5.4893	3.5008	6.2698	5.2813	4.843	3.067	3.6871	5.7366	5.8071	3.0108	4.2593	3.6041	3.4699	5.5119	6.2992	4.7798	5.6927	5.7032	4.5429	4.8053	5.5333	4.669	6.5764	5.5945	4.8115	2.7398	5.5604	5.7848	6.1237	3.8115	5.9095	5.8782	5.2795	5.5248	7.9327	5.9944	4.7861	5.4604	4.6899	5.3266	5.7527	7.29	7.8869	7.9163	5.3023	5.464	7.5707	5.7962	6.2906	8.4776	6.5703	4.0993	6.9646	6.0672
PF3D7_0934100.mrna1_1	PF3D7_0934100.mrna1_1;775	775	5.803	4.8997	5.6636	3.85	1.7398	4.3875	4.2242	4.5078	2.4983	6.0798	3.9477	4.0618	4.1194	2.9011	4.2227	5.3621	5.0938	8.133	4.2472	4.991	7.3511	4.1755	5.1035	4.9759	4.7655	5.5577	4.926	4.934	5.3366	8.0187	4.8914	2.5311	5.4607	5.2165	5.1898	1.406	4.4396	5.0618	5.3789	4.3978	2.7004	2.7782	5.0135	4.6064	3.5922	5.5416	4.4222	2.8856	4.2319	3.8043	5.1562	5.1043	4.1635	5.9231	4.7708	3.6159	5.1615	5.5625	5.2464	4.8197	5.1767	5.392	3.6147	4.5065	6.527	5.2456	4.1667	4.2087	4.0592	5.0264	4.8415	5.7777	5.3198	5.5014	5.3526	5.3423	6.9579	3.5398	5.2802	7.3026	4.7334	3.5668	5.6115	4.4496
PF3D7_0934100.mrna1_1	PF3D7_0934100.mrna1_1;776	776	5.9425	5.4796	7.6104	3.6971	3.591	4.3688	5.101	4.0522	2.3334	6.5176	4.5656	4.238	4.0661	4.8027	4.8079	4.6871	4.8455	8.0391	4.6017	5.302	7.6599	5.1993	4.848	4.3096	4.6871	4.701	4.5981	4.3944	4.9274	7.7413	5.7309	2.6369	4.2456	5.4343	3.6439	1.8953	4.9959	5.4263	3.4155	3.6427	2.7377	3.852	4.3709	2.1408	5.0896	3.7581	2.7442	4.5534	4.4938	6.1689	4.1227	4.9069	4.0531	5.3988	4.2563	5.1416	5.3674	4.6565	5.3459	5.585	6.0717	6.0448	4.8787	10.8341	7.2424	4.9364	2.8953	5.2679	4.2071	3.0548	5.5972	6.8958	5.5441	6.6439	5.288	5.5304	7.2024	3.6264	10.9128	7.7229	5.2664	3.4289	4.9649	3.3118
PF3D7_0934100.mrna1_1	PF3D7_0934100.mrna1_1;777	777	6.5006	6.3985	5.9577	4.2087	5.0904	6.3034	3.7137	3.6334	5.6314	6.9088	4.9477	5.4919	4.7729	4.9565	5.0009	5.2672	4.9509	9.0367	6.6279	5.2273	6.8028	6.9857	5.2813	5.6076	5.0374	1.4383	5.9632	4.8415	5.5829	7.5457	7.3602	3.6826	5.6679	5.3234	4.2585	5.1894	4.3964	5.2589	5.2338	4.5951	5.6215	3.6576	4.8748	5.0179	6.1562	7.3908	4.5922	5.3491	3.4033	4.2645	4.9941	5.2392	4.106	5.9919	3.9241	4.5765	5.479	6.0915	5.8763	3.7257	3.116	5.073	6.1035	5.3947	7.3938	5.6029	4.3547	4.9791	3.5801	5.2265	6.9444	6.695	5.9409	5.3107	5.7934	5.3309	7.8631	5.2843	6.6778	8.2204	5.4029	3.3533	4.6147	5.4957
PF3D7_0934100.mrna1_1	PF3D7_0934100.mrna1_1;778	778	5.9404	5.4303	3.2203	4.4423	0.433	5.4396	4.7682	4.916	4.2016	6.6199	5.0009	3.342	5.1566	4.9982	5.0596	3.5348	4.8738	9.3127	3.7027	4.6363	7.6939	3.7148	5.306	5.7576	4.6188	4.1819	5.7225	4.8192	5.6778	6.8244	7.3065	2.0286	6.1731	4.8812	5.5619	4.3241	4.354	4.5141	5.1502	4.6859	4.3001	4.2638	5.7538	8.3388	5.2137	4.9556	4.1715	5.1085	5.4373	3.7506	5.0738	4.6831	4.1227	6.3154	4.5065	4.4509	4.3169	5.2843	4.9764	3.0959	5.3681	5.0505	4.6633	4.0259	7.7094	5.1827	4.2157	5.4584	5.9484	4.8309	4.6159	5.0925	5.9243	5.4002	5.029	5.2909	6.8786	4.5292	6.4663	8.0238	4.6017	4.5279	4.1424	5.2746
PF3D7_0934100.mrna1_1	PF3D7_0934100.mrna1_1;779	779	5.6291	4.7856	5.7263	5.1526	3.7366	3.7442	4.915	5.235	3.8001	6.205	4.354	4.2728	4.1318	4.04	4.6259	4.7388	5.2802	9.4197	4.4087	5.1635	7.6741	5.3547	5.0609	3.7474	5.6094	3.4289	3.6531	4.0356	5.1052	7.2885	6.3815	2.9467	4.7756	5.632	4.557	3.0409	3.0197	5.3136	4.7554	3.862	4.0807	3.9523	5.935	7.8407	3.7038	3.7991	5.5173	5.4152	4.4535	5.6653	5.2679	5.6291	4.8304	7.199	4.8709	4.1843	5.0853	5.9614	5.0268	5.2176	5.0448	5.9322	5.5832	5.1811	7.5848	4.7861	4.1473	5.1152	5.079	5.0972	5.5289	5.7393	5.0955	6.5106	4.1723	5.433	7.6223	5.2839	5.0742	8.5572	5.9136	6.1104	4.8664	4.5385
PF3D7_0934100.mrna1_1	PF3D7_0934100.mrna1_1;780	780	6.9812	5.8885	5.373	5.4453	3.0108	6.2572	5.1961	5.3653	5.0121	6.7893	5.2873	5.3988	5.4565	0	5.749	5.6999	5.9834	10.2534	3.4046	5.7711	8.4659	5.8602	4.7782	5.1679	4.9236	5.4676	6.4824	5.0352	6.6477	8.7614	8.3628	3.8104	4.4912	5.9013	3.6848	6.1436	4.8629	6.3896	4.0063	5.1359	4.4744	4.4416	6.7949	9.4547	5.5692	5.9734	5.0268	3.797	4.8171	7.0363	5.3082	5.7578	5.5354	6.7503	4.6954	4.1522	4.4376	5.575	5.8612	7.2491	5.488	7.1201	5.8104	4.8924	9.2995	6.0468	4.8084	5.26	7.1175	4.6713	4.347	5.1359	5.4515	5.7853	7.3835	6.2052	7.7856	5.5759	5.7219	9.9995	5.7485	4.09	6.1775	7.8343
PF3D7_0934100.mrna1_1	PF3D7_0934100.mrna1_1;781	781	6.6131	5.1231	6.0961	4.4236	2.7908	5.1783	5.2761	6.3151	4.7687	6.3459	6.2126	4.5934	5.1198	4.627	5.0321	4.7871	6.7177	4.2373	4.6662	5.7236	7.1161	7.7477	4.9378	4.5729	5.6372	5.4838	6.1506	5.1747	6.8683	7.5218	10.8099	3.1795	5.0955	6.2943	5.3219	4.7666	5.5364	5.079	5.1297	5.4019	3.2765	3.8176	5.8128	7.3289	5.6247	5.6112	4.6668	5.1416	4.582	7.2992	6.4091	4.4835	5.8364	6.7075	4.8763	5.2036	4.4931	5.7244	5.0023	6.4378	4.5097	7.0356	5.7983	4.7382	8.499	4.6508	4.5969	4.89	6.6486	3.8639	5.1938	5.8097	5.193	5.4323	6.952	5.9984	8.4849	5.8194	5.7586	8.8474	5.2532	4.5154	5.9181	6.8222
PF3D7_0934100.mrna1_1	PF3D7_0934100.mrna1_1;782	782	6.8847	3.8022	5.6493	5.3183	4.2063	4.813	6.644	5.0626	2.4828	5.6485	5.2795	5.6758	4.4222	2.9355	3.8718	7.6858	6.3436	4.5361	4.6171	5.856	6.0792	9.6328	4.6029	4.9284	6.0424	4.995	4.6369	5.2261	6.0186	6.5566	12.1024	4.6467	5.3533	5.0361	4.3009	4.7772	4.0426	4.9649	5.4851	4.1651	5.1064	4.3785	5.3327	6.5512	4.7393	4.6299	4.7655	5.133	5.3667	6.8226	5.4979	4.5336	5.5524	5.9923	5.8194	4.0824	4.4561	4.2593	4.9667	6.2052	5.0188	8.354	6.1865	5.4509	7.4691	5.3512	4.8714	5.2388	6.1455	4.4443	4.9612	4.673	5.3705	5.3579	6.0959	6.7155	9.0931	4.3052	5.4253	6.8185	5.8753	3.8197	5.6129	6.4456
PF3D7_0934100.mrna1_1	PF3D7_0934100.mrna1_1;783	783	6.2992	5.433	4.2578	4.2876	5.0317	5.6191	6.963	5.8122	3.433	6.439	5.8032	4.5242000000000004	5.3212	4.8364	6.0581	7.9697	6.7598	4.4634	4.2928	8.4045	7.2693	8.1186	7.4385	4.8001	5.4647	10.4812	6.2534	5.3847	7.7951	7.138	11.8293	6.4774	5.2615	5.8659	10.0811	5.756	4.7777	5.6996	5.4209	5.4841	5.7837	4.5248	5.7021	8.2567	5.3544	6.2955	6.8775	6.0538	3.8359	6.2005	6.2026	5.1272	5.8319	6.3156	3.8166	5.3834	5.7238	8.5492	6.1953	6.971	5.8885	7.0055	6.3382	5.5192	8.2111	7.3917	4.2713	5.4754	6.7892	5.1156	5.4591	6.2808	9.7677	4.2296	7.556	6.4899	8.8504	5.8557	6.0213	8.7569	7.6842	3.943	5.7317	6.8357
PF3D7_0934100.mrna1_1	PF3D7_0934100.mrna1_1;784	784	6.6643	5.9968	5.3284	5.1371	4.6282	5.1747	6.7754	6.4253	4.9588	6.2774	5.2079	4.4925	4.2357	3.2016	4.5771	7.9521	6.4104	4.6392	4.7257	6.504	7.3615	7.605	5.1803	4.4757	7.5333	5.367	5.1989	3.3978	6.3616	7.3721	11.3128	2.9355	5.2787	7.7196	4.7268	4.6707	4.0099	6.0119	5.1985	5.2761	3.8709	3.9616	6.8371	8.3409	5.0734	6.5552	5.3771	5.5564	3.1779	6.1412	5.3452	6.6761	6.033	5.7835	4.8689	3.9533	5.3356	5.4145	5.7428	7.069	5.8112	6.9158	6.2369	5.0435	9.2077	5.9399	3.9681	5.7317	5.9217	5.5635	4.855	6.042	5.6522	6.1239	6.7799	6.9092	8.6212	5.3882	5.6747	8.9427	6.354	4.5336	5.9486	6.4748
PF3D7_0934100.mrna1_1	PF3D7_0934100.mrna1_1;785	785	6.4594	5.6999	4.5922	4.6809	5.2865	3.5211	6.9004	6.1591	5.5978	6.7947	4.2319	5.36	5.2581	4.0268	3.9021	8.324	6.8474	4.3985	4.7495	6.8569	7.1111	6.9771	6.4838	5.9544	9.8651	6.2305	5.6439	4.2765	6.6336	6.7913	11.1269	6.2933	5.7986	10.5644	5.723	4.6141	5.4043	5.3913	4.9593	4.3327	4.5084	5.5552	6.4411	8.5293	5.5106	5.8035	5.6259	6.1227	4.5993	6.0464	6.0146	5.511	6.7416	5.2441	5.5329	5.067	5.6918	4.9982	5.1631	7.0154	6.2456	6.9465	7.0379	5.682	9.2651	5.9345	0.8639	5.7353	6.6519	4.9809	4.7093	5.5176	5.4793	5.3067	7.5018	6.6855	8.7246	6.2209	5.9112	9.0732	5.847	3.6112	6.3712	7.4298
PF3D7_0934100.mrna1_1	PF3D7_0934100.mrna1_1;786	786	5.8642	6.2672	5.4005	4.5577	4.3639	5.8895	7.8662	5.8359	4.079	7.2142	4.4627	5.0635	4.5008	4.1562	4.4396	8.7022	6.6375	5.4617000000000004	4.1052	6.7888	7.158	7.4546	6.8627	6.5653	9.5591	6.1599	6.8161	3.8669	7.4689	7.8208	11.0334	6.5102	6.4979	9.8989	5.3409	6.4837	2.6253	5.3194	5.5068	4.8718	4.5814	4.1309	6.6014	8.8844	5.6476	5.2596	5.2403	5.3363	3.254	6.959	6.4182	6.6978	6.0607	5.3579	5.1371	4.4931	4.3896	5.3551	5.2426	7.5001	6.3349	7.7517	6.3413	5.9519	8.9059	5.8977	3.645	5.3684	7.3949	5.2472	2.9411	6.7039	4.7703	5.791	7.3676	6.1291	8.4958	6.3078	6.7747	9.3352	6.194	4.1795	6.2061	7.569
PF3D7_0934100.mrna1_1	PF3D7_0934100.mrna1_1;787	787	7.4482	6.4189	5.5091	3.5886	5.0272	4.1152	7.3274	6.5532	5.3381	7.6748	5.0622	5.6696	5.5214	3.3334	4.2787	8.4681	6.6616	5.7658	5.4296	7.4853	6.8425	7.0765	6.581	9.1673	9.7701	7.4409	5.7409	6.0762	7.7698	6.8943	9.9657	6.9776	8.801	9.8792	5.4131	6.632	4.5154	5.3431	4.8217	5.7007	3.99	4.2972	6.1869	8.8585	6.0995	6.0561	4.5198	4.9882	5.5922	6.5845	5.8372	6.5902	5.9598	6.2724	5.8192	4.7955	4.7398	4.5097	4.6467	6.5251	6.0804	6.3944	7.008	6.8154	8.69	6.2893	3.373	4.9561	6.9095	5.2525	5.2884	6.5555	4.3284	6.1787	7.1952	6.7188	7.6299	6.4515	6.7245	9.4437	5.5613	5.0548	6.2352	7.5733
PF3D7_0934100.mrna1_1	PF3D7_0934100.mrna1_1;788	788	6.6522	5.846	5.2698	5.1202	3.8649	5.4806	6.9542	7.112	4.477	6.3754	4.2854	5.3618	5.6795	3.7344	4.8851	8.1404	6.5771	6.0787	3.6485	7.6264	6.0295	6.5723	6.9848	8.6914	9.4033	4.4383	5.2657	4.7431	7.4827	6.6695	9.9206	7.0831	8.751	10.0823	4.2311	3.8176	3.7949	5.0308	4.9227	3.706	4.854	8.7818	4.8977	6.9467	5.8397	6.3878	5.7594	5.0072	4.7861	5.8999	5.7082	6.3167	3.8156	6.229	5.4973	4.4107	5.9891	5.4212	5.7355	5.8951	6.8077	6.8564	6.5603	5.142	8.7298	5.76	3.2464	5.1775	4.6927	5.3906	3.6194	6.5103	4.1218	5.8248	5.903	6.2496	7.8343	6.488	5.9167	10.07	6.7811	4.238	7.4181	4.5993
PF3D7_0934100.mrna1_1	PF3D7_0934100.mrna1_1;789	789	7.6831	5.0036	5.0883	4.3771	4.5934	5.314	7.567	6.4617000000000004	4.0858	7.6793	5.3806	6.2895	5.4101	2.6392	5.9526	8.455	6.3756	5.5478	5.2758	8.035	6.2095	6.6312	8.0634	10.0161	11.4356	8.1178	5.4761	5.1256	7.8897	7.0779	10.8111	8.0279	9.6539	11.531	7.3432	2.1408	5.0076	5.2758	6.0804	4.3498	4.9373	5.3999	5.5429	6.3712	6.0092	5.4522	5.8997	6.1164	3.0687	6.4983	5.9385	5.2634	4.4529	5.7189	4.8909	4.6792	6.9781	5.7562	5.3899	5.2728	6.0509	6.8552	6.2073	4.3861	8.436	6.5512	3.9107	5.6513	4.2772	5.1607	2.9672	5.5616	4.8629	5.8482	5.3796	6.1264	7.9719	6.1667	6.2024	9.4618	7.0408	5.306	6.9429	5.4259
PF3D7_0934100.mrna1_1	PF3D7_0934100.mrna1_1;790	790	6.4911	4.6259	5.8814	5.5931	6.8319	4.8515	7.1265	6.2426	5.8753	6.3268	6.0092	4.8053	4.7782	6.6645	5.3452	8.6015	6.9212	6.5501	3.8728	7.1646	6.2532	5.9998	6.7752	9.3644	10.9874	6.7013	6.044	4.915	6.7542	6.4957	9.5749	7.4506	8.9949	11.4418	5.8066	6.153	2.9449	5.0858	4.5354	5.2913	5.1946	2.7866	5.8829	3.9231	4.9878	5.126	5.5644	3.6837	3.1309	5.8982	4.9653	5.4643	5.9397	4.7756	4.8585	4.3674	6.0453	5.3423	5.3743	4.8125	5.4273	6.6639	6.6112	6.1391	6.5504	6.6085	5.0657	7.0529	5.3103	4.235	5.4101	6.0579	7.1616	5.0691	5.4296	4.9269	8.1248	4.641	5.9376	7.3761	6.1699	4.5336	6.3134	5.5856
PF3D7_0934100.mrna1_1	PF3D7_0934100.mrna1_1;791	791	6.3293	5.2284	4.6444	5.7276	4.7115	5.3778	7.1782	4.1651	4.9141	6.3908	4.3889	4.6599	5.561	3.6645	3.8817	8.0934	6.1759	5.5656	3.9059	5.3951	6.102	4.4607	5.9131	6.6719	9.1974	7.3462	5.4786	5.5049	5.7466	6.0468	6.0297	4.4175	7.4076	9.5599	6.2405	4.5771	5.2743	5.4009	4.7671	4.8314	4.0126	5.8255	5.1445	5.3041	5.7216	4.9639	5.6792	4.3799	4.9955	4.2772	5.5207	4.8319	4.4841	4.9955	5.0518	4.5552	5.6758	4.6707	5.7674	4.6999	4.7986	5.5506	5.1863	5.814	5.3302	4.8186	4.9593	5.9798	4.5814	4.843	5.0018	5.1412	6.7865	5.467	5.9885	5.044	6.8378	5.4686	5.6879	5.3114	5.4941	4.634	6.1819	5.6311
PF3D7_0934100.mrna1_1	PF3D7_0934100.mrna1_1;792	792	5.5931	5.6896	4.5192	4.327	2.7027	4.5211	6.7841	5.6282	4.437	5.7745	5.359	4.749	5.0972	3.2296	3.1276	7.6745	5.7785	4.8875	4.4906	6.3639	5.7007	5.8795	5.4634	8.174	9.3876	4.849	5.5264	4.5904	6.6964	4.6531	6.0828	5.8128	7.5188	9.5882	5.9923	4.7634	2.8053	5.7002	5.3056	4.5435	5.5874	5.392	5.5494	5.3561	5.6191	4.8099	5.9635	6.1276	3.9635	5.5644	3.3045	5.6602	4.784	3.7236	5.5774	4.8349	5.393	5.7361	5.1643	4.1715	5.1268	6.2044	6.0277	6.3754	4.5759	5.218	5.742	8.1054	5.6721	4.0841	4.0892	4.3834	4.8207	5.2422	5.8117	5.2596	6.567	5.84	6.3264	5.2304	5.7719	4.1449	8.2215	4.9672
PF3D7_0934100.mrna1_1	PF3D7_0934100.mrna1_1;793	793	5.9112	5.4439	5.4246	4.7777	3.9336	4.5122	5.3802	5.2292	4.0993	6.5503	4.7214	3.9635	5.753	4.4107	4.7214	4.3512	5.8902	5.7866	4.6932	4.8885	5.6132	3.5033	3.0054	9.319	8.4623	3.1424	4.4951	5.1396	5.093	5.7366	5.4002	4.2772	8.7478	9.0072	5.5789	5.1135	4.5601	4.025	5.6253	4.1085	5.5037	4.7829	4.7082	6.5053	4.6702	4.366	4.0968	5.3896	4.7442	4.9383	5.3813	5.0409	3.848	6.1328	5.0475	4.1119	3.4764	5.3402	5.8112	2.6736	4.9184	6.8194	5.3896	4.0259	7.2836	5.4588	5.7965	6.1845	5.2987	4.8748	4.5945	3.6053	5.1875	5.5527	3.9269	5.6556	6.9245	5.5314	5.851	7.8866	5.3252	4.4725	5.7866	4.3183
PF3D7_0934100.mrna1_1	PF3D7_0934100.mrna1_1;794	794	5.6859	4.8728	4.7981	4.8777	4.1449	5.5549	5.887	5.2954	3.6736	6.0103	4.8812	3.857	4.7918	1.111	5.0904	4.7698	6.2731	5.3374	4.7687	3.9298	5.9472	5.5429	5.1514	8.8974	6.85	3.1391	5.2506	4.9303	4.7724	6.5367	5.8858	1.2079	8.6993	7.9283	5.2048	2.1144	3.7038	4.99	5.5768	5.5702	4.7618	4.4919	5.3505	5.2957	4.2585	4.5179	4.9307	6.1801	5.4333	3.7323	5.0875	4.2547	6.7014	4.2547	5.1747	4.1715	5.4591	4.765	5.7509	5.8074	4.431	6.9074	5.5116	4.6741	5.602	5.7934	5.1114	5.5801	5.1603	3.7452	4.393	4.9083	4.4581	5.1404	5.5251	4.5735	7.0866	4.9345	5.1355	8.0152	5.3761	4.5892	5.8181	3.926
PF3D7_0934100.mrna1_1	PF3D7_0934100.mrna1_1;795	795	5.6943	5.3063	4.9727	4.7777	4.8125	4.6415	6.285	6.1024	3.5558	5.1453	4.5154	4.6188	5.5509	3.7214	3.957	5.2292	6.5447	6.0877	5.393	4.812	7.7839	4.6565	4.9841	8.6503	6.9418	4.4744	5.575	5.0997	5.7409	7.5101	6.7071	4.266	8.4952	7.8322	4.7949	5.2114	3.7377	5.2787	5.9439	5.204	5.8572	3.9919	5.2114	5.6121	3.9873	4.6673	4.373	6.0529	6.0529	5.7162	5.9916	5.0063	3.9625	5.4552	5.844	4.366	4.6023	6.133	5.811	5.8301	5.5543	6.6033	6.4029	4.6848	7.2885	5.3498	5.1926	5.916	4.9373	5.3604	4.1946	5.2536	7.0668	6.1707	5.5534	5.7803	7.7002	6.1611	5.2494	7.4696	5.8907	4.5198	6.7108	5.2475
PF3D7_0934100.mrna1_1	PF3D7_0934100.mrna1_1;796	796	6.1181	6.2399	9.3969	5.1214	3.6369	4.4463	6.4113	6.1971	4.8595	5.4676	4.9713	6.9118	5.4449	2.9745	4.8084	5.5589	6.7122	4.8344	3.8934	4.7934	4.9131	6.134	5.7918	5.9528	6.6986	5.0613	7.5014	3.8258	4.7918	5.6565	8.2109	5.5068	6.7336	7.6124	5.5469	6.0472	6.0906	6.2724	6.3471	5.8084	6.5141	4.1144	4.9977	5.4656	5.6209	4.2479	5.797	6.1687	6.2517	5.4715	5.3406	5.496	1.0356	5.3501	6.5504	3.5898	4.4046	6.9534	5.4326	5.9839	5.7063	6.3588	5.957	6.6033	6.3443	5.2858	5.7661	5.7774	4.8068	7.831	4.6381	5.3402	7.0269	5.1811	5.3761	5.4692	6.4661	5.4189	6.5636	8.2225	4.7586	5.1106	6.0777	4.7934
PF3D7_0934100.mrna1_1	PF3D7_0934100.mrna1_1;797	797	6.1603	5.4212	5.2858	3.9307	4.0018	5.9505	5.0334	5.4453	2.269	5.896	4.9695	3.157	4.3611	4.8283	5.5886	5.0815	6.1946	4.6848	3.8768	6.0475	6.2598	5.223	5.7525	4.9406	4.5392	3.5765	4.5607	4.4568	3.4502	6.0555	5.3757	4.8817	4.7301	5.8812	4.4601	4.6508	2.9146	5.4259	5.5512	6.2917	5.8681	3.4867	6.0385	3.9964	4.079	4.7366	6.1995	5.0592	5.1081	4.8192	5.7837	5.6562	3.844	4.8977	4.4751	4.0557	5.645	6.1154	5.4944	4.3889	4.7004	5.1751	5.5546	4.6594	6.0146	4.6259	5.0879	5.1022	4.6651	5.897	4.3688	5.7884	5.8291	5.9896	5.2269	5.4922	6.5803	4.8171	5.6727	6.5587	5.7708	4.6519	5.5619	4.8982
PF3D7_0934100.mrna1_1	PF3D7_0934100.mrna1_1;798	798	7.7767	6.2416	5.9766	5.2544	4.9064	6.3719	6.1336	5.591	4.3519	7.351	6.8406	4.6276	6.6743	5.6548	5.6727	5.8271	6.6395	4.4764	11.9363	5.0764	6.0159	7.9693	5.8895	5.4393	6.3365	5.1831	5.7837	12.6846	5.903	6.0676	8.1344	5.1739	6.4756	6.3264	5.625	5.2884	5.4919	5.7101	5.6294	6.154	6.242	4.9165	6.0237	5.7848	6.5665	7.3632	5.503	5.0054	5.5166	9.4796	7.007	6.6323	4.4963	5.6191	6.9696	3.8001	5.195	6.1793	6.2649	5.4306	5.4403	6.8354	7.7035	6.1896	5.272	5.3316	4.9598	5.5886	5.5622	6.785	7.2184	5.3736	7.5217	5.6755	5.1256	5.7412	7.1162	7.3773	7.5423	5.4296	4.7793	4.2227	5.6585	5.3806
PF3D7_0934100.mrna1_1	PF3D7_0934100.mrna1_1;799	799	6.4135	5.1997	5.384	5.5561	4.6769	5.4446	7.3157	8.3873	3.7355	6.2439	4.0875	4.857	5.3723	3.8207	5.2869	5.0343	8.0903	6.0798	12.0156	6.479	5.3284	5.3205	5.266	6.9009	6.1133	4.565	5.8992000000000004	12.7753	5.5404	5.6358	5.9535	4.0321	6.801	6.5644	5.805	5.2664	5.8186	5.5333	5.7918	5.14	5.879	5.4581	5.8271	5.306	5.7002	3.7613	4.9269	5.8189	5.4022	9.1599	6.3815	5.7721	3.1424	5.4469	4.5002	5.6103	4.8273	5.6247	5.7134	3.8146	5.9267	6.4547	7.2931	5.7415	4.6264	5.6456	5.1847	5.558	4.2071	3.4005	4.4396	4.7819	5.532	5.9449	6.6054	6.1054	6.6709	6.1194	5.6203	5.6991	4.9937	4.7225	5.3771	5.0041
PF3D7_0934100.mrna1_1	PF3D7_0934100.mrna1_1;800	800	6.5765	5.2642	5.2758	7.6956	4.4738	5.3377	4.8684	6.3878	5.1367	6.753	4.7225	3.4581	6.6318	1.7049	4.9759	5.4611	6.257	4.7824	9.9758	5.5804	5.1206	5.5592	6.4532	6.1621	5.8487	4.1587	5.4459	12.1863	5.6094	6.0982	6.3252	6.1546	6.2209	6.0299	5.2713	4.7897	4.98	4.8253	5.9336	5.3785	6.2388	5.497	6.4004	4.4568	6.2367	3.9561	5.7434	6.1268	6.3393	8.869	6.1769	5.8384	3.2824	6.243	5.1489	5.2544	5.4854	5.4393	6.2365	5.643	7.4382	12.0709	6.1066	5.3103	5.1731	5.394	5.1297	5.504	5.2075	6.4249	5.3334	4.0721	5.4104	5.572	6.1079	6.3604	6.5629	5.5558	6.0738	5.7519	4.9519	2.278	5.2373	5.8457
PF3D7_0934100.mrna1_1	PF3D7_0934100.mrna1_1;801	801	6.348	5.4091	4.359	3.5777	4.6525	5.6384	6.5477	6.906	6.0951	6.8039	5.0299	4.7479	5.7642	1.3951	6.0898	5.8412	6.1546	4.8455	11.116	5.4466	5.6064	6.0088	6.5514	7.335	6.5209	5.254	5.1922	12.1068	5.9296	6.1673	6.5573	6.573	7.209	7.224	5.8723	5.6685	5.3103	4.9593	5.7706	6.7259	6.2752	5.0054	6.8679	5.2008	5.7808	6.1787	5.6625	6.1371	6.1189	9.9323	6.7248	6.7385	4.6685	5.9787	5.6943	5.546	5.439	5.8615	6.4237	6.035	7.3789	6.1516	6.2436	6.049	6.4116	5.5922	6.1975	5.1587	4.225	5.4433	5.9286	5.435	6.1483	6.2024	6.5108	6.9467	6.5407	5.9373	5.9616	6.0851	5.263	4.9074	5.9138	5.3691
PF3D7_0934100.mrna1_1	PF3D7_0934100.mrna1_1;802	802	6.1346	6.2098	6.2108	5.7983	4.2876	4.9467	4.5759	6.2887	4.4019	6.4348	4.2001	4.5862	5.5735	4.4509	5.2679	5.5211	6.6182	3.7835	12.3866	5.7173	5.8532	5.2994	5.8731	6.9865	5.6656	4.594	4.9598	11.3255	5.3323	6.1757	5.434	5.2487	7.1322	6.3174	4.6467	3.9383	4.2296	5.594	5.3947	5.0356	5.1127	4.6769	5.0268	5.2873	4.8012	4.7772	5.2735	5.2843	5.9312	9.3415	5.2036	5.2418	3.9846	5.9193	4.6871	5.8738	4.3052	6.0836	5.9269	5.2687	5.9179	6.2724	5.9229	5.761	5.855	5.0947	4.5656	6.4439	4.5304	4.0781	5.972	4.7882	5.5154	5.2498	5.7487	5.3656	6.2196	5.4731	5.4816	5.4145	5.4502	5.2578	4.7225	5.0063
PF3D7_0934100.mrna1_1	PF3D7_0934100.mrna1_1;803	803	6.0241	5.6436	5.0085	3	3.6346	4.3284	4.8181	3.8053	4.1218	5.0734	5.3341	2.7398	4.1119	3.306	4.842	4.7355	5.4864	4.3434	10.8486	6.2151	5.4741	4.7929	5.9013	4.0522	4.84	4.0224	5.478	9.6085	4.796	5.2411	5.5413	3.1457	5.6076	6.1092	5.087	4.251	4.7682	4.9481	4.6696	3.1326	4.3074	3.862	4.2728	4.8304	3.7772	6.2153	4.691	5.4607	5.1119	7.5284	5.55	4.7903	3.7159	5.302	5.5753	6.1916	1.8797	4.8263	5.5521	4.1127	11.6705	5.4571	4.8253	3.8679	4.2758	6.3916	4.1627	5.2498	4.295	4.5267	5.517	3.6859	3.6792	4.0892	5.2798	11.2615	5.9279	4.7944	5.4067	4.9995	4.2403	3.228	4.6106	4.3399
PF3D7_0934100.mrna1_1	PF3D7_0934100.mrna1_1;804	804	6.0389	4.9713	5.9635	4.5613	2.3132	4.641	4.3306	4.1018	3.7192	5.0027	5.4591	4.2211	5.3161	4.3653	4.9069	5.2873	4.9477	3.6369	10.5761	4.3089	5.3523	3.7949	4.8232	4.9449	4.1102	2.4828	7.13	8.4659	4.594	4.9791	4.8694	1.4005	4.4861	5.43	4.8384	6.0522	4.1235	4.8904	5.8748	3.9222	4.2426	4.8738	4.8797	4.7301	4.3045	10.2352	5.4205	6.3226	3.6311	6.6128	5.4864	5.6551	4.5229	7.2488	4.9069	9.9467	4.8063	5.4614	5.0466	8.4182	4.6741	6.1398	4.0295	3.926	4.942	4.7708	4.0286	4.7808	5.1799	4.9093	10.6458	4.3688	6.1625	5.3306	8.2669	4.8709	5.975	5.3892	5.4696	4.846	4.7756	2.5435	4.3448	6.5192
PF3D7_0934100.mrna1_1	PF3D7_0934100.mrna1_1;805	805	6.1875	5.3313	4.9598	4.8885	3.7887	5.2288	4.2373	3.7527	4.0575	5.5286	4.3875	4.7436	4.067	3.9662	4.3903	4.8207	4.701	2.8135	6.3863	4.2824	5.4799	4.3923	5.0219	5.7842	5.5638	3.9699	4.441	5.8738	4.7544	4.4594	5.1243	2.3561	6.4353	5.7584	5.4363	3.6171	2.9317	4.2157	4.3512	3.3896	5.2422	5.2153	4.7306	3.9882	3.7093	3.6724	4.7949	4.7382	2.797	8.3565	4.8048	4.7798	3.2913	4.9495	4.6769	4.6323	5.1627	4.8535	4.9718	3.8875	4.8875	5.6935	4.9298	4.1367	3.8895	4.9088	3.9754	4.5478	4.7431	3.7517	4.4647	4.9453	4.634	5.121	4.3985	5.366	6.4733	5.6508	5.8992000000000004	5.1651	4.7991	1.9411	4.3248	3.9021
PF3D7_0934100.mrna1_1	PF3D7_0934100.mrna1_1;806	806	4.9227	4.9193	4.9098	4.7751	7.1011	3.842	3.854	3.8001	5.5892	5.5993	4.1659	4.6456	4.8987	7.4764	5.2694	5.1432	5.6279	3.6276	3.3377	4.4396	4.7687	4.9823	4.5014	4.4121	3.2854	4.5503	1.585	4.4575	4.3205	6.7381	3.1094	3.7549	4.4289	4.9681	5.1522	1.3896	4.7279	4.8992000000000004	4.4489	3.4816	3.9373	4.6673	3.0018	4.1194	3.9846	3.8248	4.2817	3.846	2.7527	1.433	4.9588	3.9364	4.0409	5.4598	3.7719	4.9855	4.6679	4.488	6.856	3.7463	4.3023	4.6915	4.9217	4.6177	4.2118	4.9388	4.4899	6.7772	2.6392	3.9891	3.6949	3.8943	4.9045	5.7162	5.0828	4.3547	5.6328	3.706	5.2687	4.6473	3.8135	1.269	6.3839	5.0815
PF3D7_0934100.mrna1_1	PF3D7_0934100.mrna1_1;807	807	5.1073	5.1432	4.7538	5.299	3.3576	4.9616	4.7698	4.4718	3.9864	5.4525	2.7949	3.6135	4.4712	2.0976	5.3903	4.3111	5.2566	4.3903	3.843	5.1127	4.7782	3.942	4.5613	3.1424	3.8104	4.2913	4.6525	4.1185	5.0054	5.4199	5.1355	1.9523	3.9982	5.1453	4.5091	3.7344	4.9045	4.6188	5.0193	1.6135	4.1843	3.8629	4.3813	4.6094	4.251	3.5348	5.3726	4.6904	4.1835	4.0339	3.7782	3.6194	2.862	3.4931	4.5644	3.0426	5.1301	3.2615	6.1789	4.0356	4.3001	5.4666	3.0303	4.6415	3.8777	3.9946	3.8237	6.9522	3.8787	4.7263	3.5223	4.6893	4.8812	5.7703	4.6473	4.4323	5.5647	4.1731	5.8477	4.5059	4.3462	4.0126	6.9335	4.1085
PF3D7_0934100.mrna1_1	PF3D7_0934100.mrna1_1;808	808	5.1886	4.327	4.3957	3.4944	4.275	4.6662	4.8202	4.2683	3.6713	5.0561	3.8084	5.0807	5.111	2.5059	3.5874	4.925	4.0188	2.7655	4.9006	3.797	5.8858	4.8001	5.5432	3.9307	5.489	3.3462	3.4607	4.7908	4.4588	5.4786	5.1006	3.6949	3.6971	3.6404	4.4548	0.263	4.1497	4.0883	4.8001	2.9579	3.9117	3.7115	4.905	4.5503	2.319	1.516	5.1871	4.7918	3.904	3.0755	4.1731	5.0648	3.7027	4.8339	4.6971	3.8797	4.8339	5.5182	6.239	2.757	4.0798	4.7634	5.4165	3.0583	4.813	4.2839	3.6064	6.364	3.7845	3.9184	4.0009	5.0798	5.8753	5.6358	4.144	4.06	5.6957	4.9035	5.6276	4.4209	3.2048	3.729	6.3681	3.5033
PF3D7_0934100.mrna1_1	PF3D7_0934100.mrna1_1;809	809	5.6482	5.1247	5.511	5.3176	2.269	4.7043	4.3978	4.7903	4.1627	5.804	4.8161	4.723	4.7452	1.0144	4.1946	4.5993	5.4841	3.7527	3.3799	4.5091	5.8382	3.6724	5.5398	4.4283	4.9598	3.6159	5.0815	5.527	5.3284	5.2384	5.2437	3.6949	5.5567	5.3212	4.0661	3.9222	4.0755	4.2487	5.0157	4.314	3.5198	4.4209	4.0206	4.8982	4.7263	3.839	4.9759	5.6599	4.0488	3.4289	5.3255	4.9388	3.843	6.2321	4.851	5.2679	4.6288	4.649	6.1266	4.3334	5.0921	6.1723	5.3593	4.8968	5.2847	4.9709	3.263	5.4617000000000004	4.0959	4.9561	3.0531	4.4581	3.9837	5.433	5.8066	5.2238	6.5683	5.3978	6.0411	5.6528	3.26	3.4568	6.1731	4.888
PF3D7_0934100.mrna1_1	PF3D7_0934100.mrna1_1;810	810	4.8982	4.9103	4.5922	5.4182	4.1293	3.8639	4.6415	5.0369	3.2357	4.7463	3.9973	5.2083	5.2441	1.3618	4.1554	4.6159	5.4627	5.3809	3.4195	4.359	5.1424	4.6223	4.5323	3.6346	4.0566	3.861	3.861	4.9255	4.7142	5.4656	5.2063	3.8369	4.1795	5.6551	4.5033	2.98	2.5261	4.3477	4.8384	3.7698	3.5729	4.3992000000000004	5.4019	5.0422	3.6938	4.1489	4.5185	4.7986	4.8079	4.1052	4.3561	5.1223	2.6323	4.5091	4.4128	3.479	4.7991	4.995	5.8517	3.5173	4.7382	5.0188	4.4712	4.1359	3.7452	4.1194	3.9955	6.5401	2.7398	4.6554	4.594	4.332	6.0472	4.7996	4.9098	4.3632	5.7347	3.5472	4.8425	4.0807	4.5589	2.1144	7.003	5.2296
PF3D7_0934100.mrna1_1	PF3D7_0934100.mrna1_1;811	811	4.9547	5.3551	4.9995	4.3306	4.2234	4.8207	4.6696	4.6814	3.3262	5.745	3.5777	1.8836	5.0518	2.4777	5.2987	4.8344	3.8278	3.8135	5.588	3.8258	4.8339	4.7317	4.2593	3.6369	4.8288	4.6118	2.4141	4.3089	4.2296	5.327	5.3455	2.9727	3.2615	4.4777	4.3082	4.3957	3.756	4.4828	4.8212	3.969	3.3923	5.0175	3.4476	4.218	4.5619	3.7729	4.8135	5.1791	3.3434	4.8792	4.254	5.5429	2.441	4.5373	4.0179	3.842	5.3338	5.0657	6.3243	4.0233	4.5583	5.8515	5.1743	4.4067	5.0587	5.0527	3.8982	6.3311	4.9093	3.9837	3.6949	4.7756	5.1073	5.8985	5.0734	4.6421	6.719	4.5874	5.1878	5.9388	4.5862	4.0514	7.2933	5.405
PF3D7_0934100.mrna1_1	PF3D7_0934100.mrna1_1;812	812	5.8736	5.2199	3.9882	5.0947	2.729	3.9514	4.98	4.9439	4.0161	5.0241	4.7586	1.8032	5.8672	1.9373	4.2342	5.3501	5.6076	6.0246	3.7203	5.4893	5.684	4.5292	4.934	5.6011	5.9253	5.2702	5.7703	4.8615	5.5046	6.1675	5.6645	1.4854	6.7663	5.6579	6.6408	5.5008	5.0072	3.9505	5.8037	5.151	4.5135	4.6747	3.4182	4.5916	4.8728	4.0488	5.3792	4.9777	3.9653	4.841	4.887	5.3674	3.6656	5.4087	5.4702	2.696	5.288	6.1697	6.73	3.6633	4.4568	6.4986	5.2876	5.7455	5.4158	6.1475	4.7054	7.6231	5.7837	5.0631	3.904	4.8043	7.1932	6.0157	4.5844	4.9103	7.0799	5.7621	6.5667	4.9741	6.1058	3.6949	7.4599	4.3001
PF3D7_0934100.mrna1_1	PF3D7_0934100.mrna1_1;813	813	5.7159	5.0426	5.3572	4.1882	4.235	4.4303	5.4841	5.0896	4.7908	4.9458	4.4222	5.2157	4.9796	2.9782	4.8938	6.0492	4.2861	3.3176	3.9588	5.4229	4.85	4.0435	4.375	3.5447	5.1322	4.3023	4.0841	4.706	6.4962	6.2378	5.2203	3.9088	3.1276	4.5904	4.8089	3.7835	5.087	5.61	5.2203	3.2615	3.101	4.6843	2.903	4.9709	4.2426	4.2126	5.5835	4.858	4.3111	4.6282	4.8718	4.8694	3.2705	4.2906	5.0422	1.7949	3.3813	4.8146	7.2795	5.3306	5.0892	6.2184	4.7236	4.9402	4.0188	6.6477	4.5211	8.6826	3.9477	5.4087	4.5379	5.0828	7.1075	7.9119	5.8089	5.0781	7.2308	5.0665	5.0605	5.5232	5.8045	3.4919	8.6084	4.7197
PF3D7_0934100.mrna1_1	PF3D7_0934100.mrna1_1;814	814	5.4222	5.2716	4.6651	3.7398	2.9449	6.7357	5.3208	3.7247	4.5329	5.995	5.0108	5.1473	4.6628	3.5801	6.4593	4.9208	5.2902	3.6576	4.7592	5.3639	6.1777	4.6747	4.266	6.7021	4.4289	4.1342	4.8505	4.5298	5.6002	6.6045	6.3516	1.1953	6.0018	5.4236	3.3363	2.9336	4.3909	3.5838	5.1775	3.5435	4.6871	4.0321	5.4663	4.6565	5.7631	6.589	6.0485	4.8826	3.3813	3.9411	4.6622	4.2304	4.1843	5.2384	4.9477	3.957	4.5801	5.5429	5.4403	4.9453	4.4692	5.7065	3.9745	5.1938	4.0233	6.4832	4.9727	5.3799	5.5354	4.9435	4.1018	5.382	5.1751	6.7083	5.7934	5.7425	7.1824	3.4983	6.3591	5.5304	6.8085	3.7845	5.0117	5.0968
PF3D7_0934100.mrna1_1	PF3D7_0934100.mrna1_1;815	815	6.1625	4.9658	4.4906	4.8807	3.3716	4.4256	4.845	5.0228	2.797	5.5435	5.5154	6.4625	4.5254	2.0976	4.7268	5.7719	5.2828	4.8475	5.3614	4.8227	4.7798	4.435	5.1432	4.7115	4.9122	3.3561	4.7527	5.6817	3.9126	6.2651	6.3138	3.9326	5.785	6.2265	4.5527	1.3505	4.225	4.497	5.9444	2.3306	4.1922	4.8425	3.5185	5.2422	5.2494	6.6857	5.4912	5.1424	4.6915	4.7918	5.5702	5.7947	3.8074	6.0955	4.6094	6.2003	4.7296	3.669	6.4133	3.6005	5.1934	6.6434	4.916	5.6273	5.851	6.0719	5.009	5.3245	4.3854	4.5503	4.3834	5.1169	6.3512	5.2028	4.327	4.7274	7.41	5.0824	5.7832	5.926	6.3778	3.6747	6.8902	5.2987
PF3D7_0934100.mrna1_1	PF3D7_0934100.mrna1_1;816	816	7.7371	5.975	6.1289	6.9964	4.8445	6.9594	5.466	5.8135	4.985	7.9161	5.9103	5.2746	6.5759	5.0166	6.6702	5.8951	6.0431	6.0972	6.8784	6.5351	8.7266	4.488	8.3419	5.2739	5.4249	6.7109	5.6904	7.2303	5.3646	7.843	6.2112	8.399	6.2557	6.1861	6.9819	4.8958	3.8914	8.129	9.8298	5.3681	3.8258	6.0297	4.3868	5.8316	6.0369	7.7082	7.6448	9.7823	12.2123	5.2898	5.8158	5.0514	7.9682	7.2932	6.3695	8.5465	5.0853	6.0904	5.4463	4.1691	5.4545	7.0399	6.4111	5.2604	7.1849	5.5795	4.6317	8.2528	6.0672	5.6792	5.5789	5.1102	6.9776	6.4939	5.3295	6.4795	7.9753	6.105	6.266	8.2185	6.5592	6.1206	8.0237	5.6317
PF3D7_0934100.mrna1_1	PF3D7_0934100.mrna1_1;817	817	5.7471	5.1018	4.5771	4.8309	5.1631	5.554	7.2071	8.1788	4.0661	6.7226	5.8194	5.8972	4.0883	5.7227	5.6574	4.7772	8.6697	3.6171	6.0702	8.2226	4.126	2.26	11.2987	3.2296	4.1977	10.4405	1.7485	5.8422	8.0341	6.6385	6.1342	11.0014	4.3241	4.1018	10.016	4.3212	4.6736	5.3885	10.1541	2.9819	7.8364	7.1505	4.4699	5.2456	5.6241	5.8748	5.2468	9.5566	4.3491	3.797	5.5053	4.905	5.5889	5.5689	5.1707	5.2983	5.6141	9.7569	7.6959	4.3923	5.4515	7.1998	6.0437	5.6185	7.2468	7.8107	5.1591	6.2172	6.1142	5.2292	4.1334	6.4004	11.412	7.1209	5.9148	6.0485	8.7026	5.811	5.3802	8.3841	7.5006	4.7692	6.9788	4.6058
PF3D7_0934100.mrna1_1	PF3D7_0934100.mrna1_1;818	818	6.2657	5.2664	4.2994	3.6531	4.2772	6.3409	5.0947	4.4757	2.8197	6.6248	5.4578	5.2196	5.5601	2.7093	6.1121	5.3576	5.0618	4.4738	6.5261	6.383	5.4111	4.8875	6.0363	4.2426	5.3459	4.6047	4.3132	5.0579	6.6289	5.9255	6.2578	6.253	4.9477	4.9704	3.7549	3.9364	4.3757	4.4535	7.9636	5.5497	3.8982	5.0277	5.5662	4.5589	3.8718	6.0555	5.5125	7.3316	5.3431	4.0339	5.0561	3.8639	5.0405	5.3078	4.9982	4.4074	5.5311	6.26	4.8639	4.4731	4.5747	5.8605	4.8001	4.5103	4.3639	5.3716	3.4828	5.0652	5.0166	5.5993	4.2296	5.4581	7.2864	5.1334	4.7597	4.8649	7.0358	5.0875	4.8445	5.4624	4.7463	4.6311	6.105	5.431
PF3D7_0934100.mrna1_1	PF3D7_0934100.mrna1_1;819	819	6.0115	5.8795	6.3199	4.6542	4.8354	6.2344	3.9745	4.7761	2.846	7.3194	5.4998	5.1839	5.2141	3.6938	6.1148	5.9153	5.332	3.067	6.3315	4.3806	5.213	5.0824	3.5838	2.6392	4.8924	4.1481	4.1795	4.735	4.0951	5.5972	6.591	2.797	3.7623	4.4195	4.0444	3.2172	3.8836	4.9126	5.4912	3.8084	4.9796	2.7442	2.4983	3.9495	3.4841	4.8197	5.8723	5.4162	3.7645	3.7845	3.9727	4.8379	1.86	6.2462	4.756	4.4983	5.1276	5.89	5.8321	4.6803	5.2388	6.0817	4.9364	4.691	4.9416	5.467	4.9378	4.8268	5.3968	4.6887	5.0544	5.1473	6.4762	4.8495	5.7355	5.2817	5.5629	5.2627	5.5447	5.0081	4.3971	3.3118	5.2547	4.8263
PF3D7_0934100.mrna1_1	PF3D7_0934100.mrna1_1;820	820	5.2802	5.4728	4.8689	3.861	3.6005	4.7918	5.4899	3.5122	2.6848	4.8079	6.2672	4.888	5.1489	2.0179	5.8043	4.5354	5.1691	3.0108	5.4419	4.9189	6.1453	4.2396	4.8017	3.0858	5.2806	4.5148	2.7655	3.8032	5.1953	5.4152	5.9107	3.8237	3.9298	5.594	5.4715	3.2311	2.6392	4.1977	4.8866	4.1938	2.8679	4.568	5.0479	1.3277	2.5993	5.4306	5.1791	4.3827	2.6599	4.3646	4.5922	4.1043	1.3785	4.1522	4.2994	4.319	5.5524	4.2817	4.4148	4.6871	5.4219	5.5552	1.384	4.8515	3.5336	4.5558	5.2578	4.2935	4.2365	4.7719	3.4316	4.1085	4.9722	4.3067	4.354	3.8197	5.8704	5.1006	5.61	4.0798	4.7344	3.9955	4.757	3.4316
PF3D7_0934100.mrna1_1	PF3D7_0934100.mrna1_1;821	821	5.7597	4.8639	4.0858	3.433	4.7247	5.1375	4.5981	4.2172	3.0807	4.8207	5.1831	4.4588	4.0496	2.7334	5.7312	5.6044	4.3052	4.7148	5.9823	4.1922	7.1964	4.7004	3.3132	4.9887	4.6369	4.8856	4.4627	3.6358	5.2365	7.0695	5.9953	4.1969	4.5546	4.6622	4.8104	5.195	5.1993	4.7065	5.0622	4.4757	3.5135	4.9016	4.3096	3.3219	0.1635	5.394	4.2758	5.6215	4.4854	2.7225	2.856	3.4699	2.9107	4.8684	4.607	4.06	5.5487	5.6809	5.9079	5.2307	6.2512	6.3815	8.9457	4.497	4.7986	3.9364	5.2709	3.8074	3.4893	4.7918	5.1867	5.8709	5.1457	5.7238	4.904	6.2506	7.1868	8.6079	5.2668	5.0942	4.0339	3.5236	4.717	5.3561
PF3D7_0934100.mrna1_1	PF3D7_0934100.mrna1_1;822	822	6.1878	6.824	4.9846	3.7181	3.7887	5.2957	5.6314	4.2334	3.1243	5.7557	5.9319	4.813	4.3519	2.8012	4.6628	4.7361	4.6954	2.8237	4.9523	5.7631	5.4029	2.067	4.3111	3.905	4.157	3.1969	2.189	5.4168	4.5033	5.3951	5.599	2.9764	4.8186	4.479	4.0942	2.7761	2.441	5.0682	5.1731	5.5726	3.4276	3.8738	4.5503	4.1739	3.1094	3.9439	4.1218	4.2517	5.0824	3.6369	4.957	3.99	3.9607	5.1334	4.4777	4.565	4.3632	5.0312	5.6943	4.0892	5.6744	4.5753	5.3252	5.5373	4.5491	3.7082	3.7192	4.723	4.0721	5.6226	4.3082	4.5223	4.218	4.9928	5.5907	4.8263	7.7054	5.1119	6.0461	3.5656	4.9905	3.4841	4.6921	4.2464
PF3D7_0934100.mrna1_1	PF3D7_0934100.mrna1_1;823	823	5.7038	5.0811	4.0081	5.4777	3.5607	5.3903	3.5398	3.669	3.4995	6.07	5.0972	5.1898	3.7645	2.7949	5.238	5.0117	5.0832	3.5373	4.2172	4.3964	4.3957	3.4529	4.8186	4.0824	4.366	1.2388	2.6982	4.4236	2.4463	5.2269	5.1301	4.2787	3.8104	3.5814	3.6769	0.0704	4.111	4.375	4.2743	3.5148	3.7655	3.4276	5.0157	4.0027	4.0514	3.3937	5.3771	4.0644	5.3363	3.0144	3.6194	5.3558	4.0018	5.3947	3.254	4.5497	5.433	4.7087	4.9435	4.2517	4.5771	2.546	5.0942	5.5531	4.7845	4.6029	4.5509	4.4738	4.86	4.7469	5.4002	4.5033	3.8369	5.5804	4.6949	4.9074	6.1497	4.9995	2.9467	4.8379	4.3618	3.2126	4.4854	4.5065
PF3D7_0934100.mrna1_1	PF3D7_0934100.mrna1_1;824	824	6.2319	4.6656	5.189	5.1574	4.4128	4.2008	5.5182	4.8146	4.0548	5.5972	4.5033	4.6496	4.7317	4.9662	4.2765	5.076	5.6047	4.2765	5.3298	5.2441	4.0781	4.0045	4.2839	4.6831	5.5336	4.0942	2.7929	5.0832	5.0343	5.2994	4.6305	4.1946	4.7126	5.0764	3.6088	2.6531	3.4209	5.0955	4.9274	3.4209	4.4202	4.7735	4.7687	4.6462	4.3992000000000004	4.292	3.9653	5.935	2.7334	2.856	4.0135	4.5103	4.2234	4.8349	3.7247	4.6662	4.5753	4.8374	5.4229	4.3074	4.6882	5.6636	4.6932	5.2296	4.627	3.7148	4.8709	4.4634	4.0522	3.0959	3.8022	4.6088	4.8659	5.5357	5.3349	5.0045	6.1653	2.4249	5.017	3.9193	4.5656	4.3341	5.0777	3.7602
PF3D7_0934100.mrna1_1	PF3D7_0934100.mrna1_1;825	825	5.4825	5.5708	4.7076	3.796	4.9649	5.0413	4.6786	2.84	3.1779	2.905	4.9208	3.9542	4.3999	1.9449	4.9686	5.62	4.7366	1.4114	5.671	2.4673	5.6355	2.1342	4.8629	3.696	4.8699	4.0626	5.0794	4.8212	5.2098	5.8517	5.1687	3.2327	5.2536	5.0457	4.1546	1.2203	3.568	4.6064	5.3031	2.0426	1.3618	4.9107	4.1334	3.319	3.9709	3.0531	3.9919	3.6041	3.9588	3.557	4.7004	4.846	2.8797	4.84	4.7991	4.6588	4.2735	4.7115	5.2304	2.4515	3.6135	4.7082	4.4944	3.6882	3.189	4.5435	3.9542	4.3363	4.0259	3.6927	3.9146	4.8445	3.6949	5.3338	3.591	4	5.4057	4.5711	4.9561	2.8718	2.266	3.3646	4.4777	5.1293
PF3D7_0934100.mrna1_1	PF3D7_0934100.mrna1_1;826	826	4.4463	5.0201	4.4796	3.4436	4.0365	5.1526	4.9837	2.7027	3.0072	3.5607	2.8339	5.4306	4.4561	2.3306	3.839	4.3448	5.0811	4.2188	4.7415	5.0583	5.1731	3.844	4.3909	2.7398	4.7597	4.406	3.2898	5.1831	4.0772	5.1863	4.9841	2.1699	3.7463	4.8812	2.8718	3.8953	4.0108	3.842	5.1591	3.5729	4.4548	4.193	2.7247	3.359	4.4893	3.8146	4.7991	4.7996	2.2016	3.9117	3.7115	4.067	4.1318	4.0892	4.9189	3.6938	5.3377	4.6135	4.5552	3.8237	4.3313	4.9598	3.121	4.4046	3.9146	4.9635	3.7538	5.1643	3.6904	4.4841	2.1795	5.1997	3.7645	2.8639	4.2411	4.1922	5.5641	4.1587	5.0094	4.8938	5.2028	2.7549	4.497	4.712
PF3D7_0934100.mrna1_1	PF3D7_0934100.mrna1_1;827	827	4.9298	5.1918	5.4957	4.6792	3.8875	4.7719	4.9165	3.5583	3.9991	5.1727	3.9579	6.6776	4.9179	4.2296	4.6346	5.1387	5.0738	4.1779	5.1359	3.4699	5.2223	5.1218	4.7279	4.5981	4.5429	3.6993	3.904	4.0072	4.7301	4.9787	6.1725	2.4594	3.5969	5.4764	4.669	3.3377	3.5423	4.3526	4.9537	3.101	2.189	4.3667	4.7038	3.0959	4.5398	2.903	3.4751	4.9923	4.2795	4.228	4.7944	5.2422	2.211	4.5229	4.5934	4.5765	4.7501	6.3354	4.4725	5.6539	4.7576	4.3082	4.5759	3.8104	4.61	4.7751	3.8972	4.8006	5.0742	4.3757	5.2338	4.7071	5.9472	4.4416	5.6608	4.3992000000000004	5.7663	2.3306	4.3861	4.5478	5.3957	4.1135	4.8278	4.6188
PF3D7_0934100.mrna1_1	PF3D7_0934100.mrna1_1;828	828	5.0374	5.1432	4.7782	4.5116	2.1473	4.765	4.9607	3.342	0.669	4.7856	4.6565	4.1169	4.843	0.0704	4.5613	4.3971	5.2257	2.1635	3.8629	2.7027	5.943	3.2296	4.5589	4.2396	3.3743	4.5503	3.4686	4.6194	3.6702	5.3374	4.5632	1.6369	3.3827	5.0947	3.0268	3.9079	2.6713	3.5753	4.9841	3.9533	4.5404	3.1779	3.4803	4.1683	3.8298	4.4757	3.3248	4.8475	4.7038	1.8914	4.7164	4.5807	2.488	5.2928	5.2338	4.5969	4.5668	4.347	4.8763	3.8787	4.811	4.8644	3.6519	5.5714	3.7388	5.625	4.2869	4.7436	3.9855	3.9146	3.5122	3.3757	4.1318	4.437	4.2525	4.5454	7.3229	3.2296	6.366	4.26	5.2638	2.9222	4.5886	3.8248
PF3D7_0934100.mrna1_1	PF3D7_0934100.mrna1_1;829	829	6.1532	4.975	4.9317	3.9727	4.2758	3.8875	5.2396	3.849	1.5311	5.4121	2.7613	4.7425	5.0391	2.1667	3.2765	4.4944	4.5385	4.9006	5.2338	3.7093	5.0206	4.9189	4.9823	3.6781	4.1538	2.251	4.9189	4.2211	4.1301	5.5531	6.4383	1.8875	4.607	4.9146	3.6369	3.6311	2.9946	4.6171	4.7882	4.8644	4.5934	4.568	4.5922	2.7761	4.157	4.557	5.7142	2.6508	4.4107	3.0892	5.1763	5.1815	3.5135	4.504	4.7415	4.6076	6.2079	6.6665	4.9307	4.554	5.814	5.1993	6.0687	4.6588	3.3074	4.1546	3.025	5.596	4.2365	4.7263	5.0139	4.9841	5.5942	5.3964	4.6582	5.0657	5.9284	4.9198	5.6876	4.5692	4.5981	2.7655	5.8851	4.2288
PF3D7_0934100.mrna1_1	PF3D7_0934100.mrna1_1;830	830	5.0286	4.9959	4.3212	4.1867	3.6848	4.3896	4.5435	4.5783	4.8125	5.2261	3.2705	4.841	4.4175	1.6415	4.8773	4.1177	5.2943	4.0356	4.1739	4.3434	3.9222	4.6328	5.4393	4.4529	5.076	3.8866	3.7203	4.2219	4.3341	4.6702	5.5075	2.852	3.7409	5.3172	3.6241	1.6826	2.991	4.8089	4.774	4.5789	3.4995	3.9392	5.1743	4.5342	5.2965	1.8319	4.8575	4.9054	4.9064	4.073	4.1851	4.4289	1.7698	4.1803	4.3255	4.3118	5.3992000000000004	4.9064	5.1711	5.4145	3.9449	3.3618	4.0883	3.7192	4.2071	3.6848	5.033	4.8084	4.3604	4.9699	4.3313	4.6559	4.5354	3.9882	4.8068	4.8053	6.2778	5.572	5.4696	3.6241	3.6264	3.8943	5.1579	4.7944
PF3D7_0934100.mrna1_1	PF3D7_0934100.mrna1_1;831	831	5.4584	5.079	3.1293	4.8048	4.2257	4.8525	4.9336	2.2928	2.5729	5.5586	3.3937	4.1675	5.2559	3.7225	3.6147	3.9486	4.7131	4.384	4.4542	5.1703	4.5298	4.4463	4.4535	4.5662	5.1731	4.0152	3.1359	4.3597	4.0704	5.7824	5.9484	3.742	4.7109	4.6988	4.1457	4.2365	4.1938	3.6803	4.6387	4.8354	4.6993	4.0444	5.1293	4.9198	5.2615	4.9021	3.6611	4.9425	4.278	3.7214	4.2055	3.9982	4.3896	4.7485	4.2296	3.3031	4.6334	5.0553	5.3632	4.4067	4.9117	4.3313	5.0268	4.859	5.5705	5.4005	4.1035	4.7317	4.9458	4.6369	4.3001	4.9364	4.3653	5.2422	5.2828	3.5874	5.6188	4.1723	4.433	3.5398	4.6223	3.4182	5.5934	4
PF3D7_0934100.mrna1_1	PF3D7_0934100.mrna1_1;832	832	5.1202	4.3262	4.6194	4.5711	2.3045	5.3621	4.5385	4.5342	2.0841	4.6971	2.4957	4.477	5.6144	2.0215	4.8084	4.7312	4.8797	3.101	3.5838	4.7798	5.0807	3.7949	4.5898	2.6299	6.0613	4.1077	4.3882	3.5558	4.3031	5.7027	5.4718	3.857	4.9973	5.6851	4.9542	3.7344	4.7469	4.5856	5.1073	4.9317	4.706	3.6264	5.135	4.5135	4.6088	1.9069	4.6456	4.4535	4.7871	4.3147	4.488	4.9932	4.2087	4.5945	4.4229	4.6153	5.1436	4.189	4.8987	4.3896	5.0925	5.3041	4.2257	3.7782	2.4725	4.5078	4.4356	4.0841	4.9754	4.3427	4.3001	5.2036	4.8718	4.4614	4.193	4.9959	5.0018	4.9505	5.128	3.8288	5.044	3.5729	4.7581	4.3498
PF3D7_0934100.mrna1_1	PF3D7_0934100.mrna1_1;833	833	5.4249	5.2739	5.4456	3.6915	4.0391	2.9855	4.6932	3.009	3.5298	5.2437	4.4555	3.254	5.5292	1.8718	3.3306	5.3719	4.8099	3.4396	2.0179	3.2525	5.6067	4.7506	4.5129	4.4343	5.7858	4.1835	5.4896	4.7506	4.4581	5.9556	5.3709	1.0426	5.6459	4.9773	4.5385	4.1094	4.1835	3.9891	6.5206	4.225	5.8457	4.6323	5.2106	4.5084	3.3646	4.4469	4.5898	5.8736	4.6826	4.6651	4.4476	5.0312	3.4343	4.6696	5.0067	4.504	4.6247	5.3082	4.6375	4.1755	4.9509	4.3653	5.9481	5.0583	5.0085	4.7366	4.5886	5.7325	4.2891	4.067	4.3743	4.0126	5.6809	5.2246	3.4738	5.1469	5.6282	4.6094	4.9279	4.3576	3.903	1.6826	5.7266	4.2713
PF3D7_0934100.mrna1_1	PF3D7_0934100.mrna1_1;834	834	5.434	5.3377	4.1779	4.1867	3.0444	4.437	5.2769	3.5741	0.1243	4.8997	4.2102	2.0942	4.2434	1.4699	4.2623	5.1313	4.366	3.861	3.85	3.9588	4.6064	5.3913	5.6999	4.2972	4.3031	3.2735	3.6554	3.9279	4.4195	4.5122	4.5185	2.0635	3.846	4.2196	4.6147	4.193	3.2735	3.855	5.6921	5.1898	5.6741	4.3611	2.5385	4.7148	4.7692	3.7751	5.4104	5.3875	4.8455	3.4764	5.0343	5.0712	4.238	5.2261	4.1914	5.0063	3.6088	5.497	5.2215	4.9136	4.4443	4.4356	4.6954	4.238	4.7981	3.3491	4.3916	4.6118	4.3298	4.4515	4.5987	5.466	4.4243	5.3427	5.0418	4.144	4.7766	4.0054	5.0369	4.4443	3.8022	4.7225	4.5969	2.5898
PF3D7_0934100.mrna1_1	PF3D7_0934100.mrna1_1;835	835	6.3745	5.1069	4.6334	4.7181	1	3.696	4.7965	2.3618	4.5601	5.3078	4.2876	3.774	3.4515	2.157	3.0892	4.4679	4.7766	3.189	3.1177	3.6041	5.1514	4.8374	3.7708	3.904	4.6831	3.8659	4.0144	4.641	4.4094	4.6865	4.8324	3.1635	4.8298	5.0387	5.0374	3.0909	4.3413	5.025	6.0181	3.1938	5.375	4.742	4.2203	5.1731	4.1227	5.1156	3.9745	5.5567	4.888	4.5625	3.7866	3.7301	2.5135	4.5656	4.9809	4.3923	4.337	5.4935	5.487	4.2149	5.3103	5.047	3.9718	4.2555	3.6938	4.6323	3.8768	2.7334	4.3702	3.9193	3.6622	4.4899	4.2854	5.2832	4.6921	4.4128	5.4998	5.7004	5.211	4.504	3.488	3.6112	3.7279	4.2063
PF3D7_0934100.mrna1_1	PF3D7_0934100.mrna1_1;836	836	6.023	5.5484	5.1114	4.9773	3.8659	4.0721	4.4757	4.2479	1.9635	5.4209	3.26	5.009	4.366	1.5705	3.3434	4.84	5.602	3.5435	4.9402	4.7469	5.4512	4.1803	4.7071	3.0652	5.8076	4.7814	3.6427	4.1747	4.3688	5.2593	4.4731	4.3937	4.8982	5.0237	5.1148	3.7876	3.5801	3.858	5.9333	4.774	4.2071	2.8758	4.9991	4.6871	4.272	3.8982	5.0938	4.6831	4.4363	3.6112	5.4571	5.0853	3.2434	5.067	4.1635	4.0496	4.627	5.4705	5.1473	5.2157	5.439	5.0704	4.3491	4.4594	2.254	4.7015	4.0712	3.9326	4.4256	4.5166	4.4429	4.2188	4.2928	3.8649	5.1619	4.6949	5.4212	4.504	5.5392	5.3001	2.4621	3.3632	4.5053	4.1127
PF3D7_0934100.mrna1_1	PF3D7_0934100.mrna1_1;837	837	5.2638	4.9208	5.3978	3.86	1.9449	4.2001	5.4601	4.4725	3.1875	5.3226	2.6938	5.1326	4.3702	3.228	3.6496	5.269	4.7714	2.9964	4.4094	3.5497	5.1819	3.9855	5.1243	4.3391	4.627	4.6993	3.8104	4.4423	4.3813	6.4481	5.2972	2.7225	5.0772	5.1177	4.8319	3.0108	4.1408	4.135	5.5487	4.3964	5.1783	3.546	4.7824	4.9537	3.2342	3.5619	4.4463	8.9082	4.7597	3.111	4.1587	4.4783	1.1309	5.1081	4.6559	4.4182	3.6645	5.3434	5.3882	4.1342	3.5472	3.9635	4.3016	3.7236	4.1953	5.7853	5.3012	5.7293	5.0014	4.7949	6.2294	3.7538	3.9136	4.546	4.3334	4.7436	6.0281	3.6053	5.1902	4.1135	5.0509	5.3089	4.1969	4.4416
PF3D7_0934100.mrna1_1	PF3D7_0934100.mrna1_1;838	838	6.0813	5.2608	4.7159	3.6334	3.2854	1.6462	5.2913	2.5922	3.7398	5.5883	3.8826	4.3462	4.1001	3.2972	2.9928	4.6082	5.4666	2.8738	3.0391	4.5747	5.1264	4.8156	4.9122	4.8615	4.8615	3.9079	2.8176	4.073	4.6531	4.5607	5.126	1.257	6.031	5.7903	4.1094	4.0712	4.7142	4.5789	5.1301	5.1485	1	4.1235	5.641	3.4712	1.9298	4.1635	4.3111	4.2987	4.4443	3.466	5.0312	4.1715	4.3341	5.3147	4.6106	4.06	2.8339	4.8875	5.1739	4.5002	2.8339	4.9796	4.7126	5.1064	4.4594	5.2559	4.017	4.3639	4.5304	5.0527	2.9317	5.3691	4.7431	4.5625	4.3561	4.1946	5.6935	5.142	5.6713	4.5729	4.3674	3.0687	4.1595	4.8718
PF3D7_0934100.mrna1_1	PF3D7_0934100.mrna1_1;839	839	5.669	5.0018	5.0339	4.1635	3.991	2.5336	5.4343	4.5179	1.2203	4.6576	3.9873	5.6519	4.8354	3.8992	4.8176	4.8904	5.2924	1.8115	3.8349	5.8475	6.2012	3.8689	6.1683	5.1094	5.1787	7.395	4.5552	4.5198	5.0461	5.2754	4.3462	4.1119	6.1942	5.5966	6.779	2.4383	4.319	4.4222	5.7407	4.784	5.9542	4.4489	4.9832	4.7949	3.8797	3.6803	3.8329	4.785	4.641	3.3434	4.62	4.8555	2.7181	4.1739	4.2016	4.4568	2.568	5.4883	5.8089	4.0391	4.5656	5.2361	4.9514	3.8197	4.4249	5.8763	4.6421	4.673	4.1643	5.0904	4.251	4.3978	7.0842	5.0117	4.3625	5.4033	4.4555	4.4449	5.8455	5.0518	4.3576	1.6135	4.2494	4.5981
PF3D7_0934100.mrna1_1	PF3D7_0934100.mrna1_1;840	840	5.3775	5.2426	4.6803	4.0798	3.4436	5.3445	4.7949	4.431	0.7312	5.1831	4.5478	3.8846	3.862	0.0144	4.7996	4.5564	4.8625	2.6088	3.6229	6.7825	6.8095	3.3176	4.6398	4.757	5.375	6.1079	3.1506	5.3872	7.6838	5.1489	4.8919	3.0738	6.0809	5.1683	4.9635	2.8237	2.5385	4.4416	5.2242	4.1375	4.5656	3.5546	4.4376	4.6513	4.4019	3.2765	5.342	4.3349	4.4874	2.852	4.3313	4.9722	3.3868	4.4489	4.0764	3.7485	4.2876	3.9616	5.0858	4.2464	5.1506	4.2861	5.2399	5.278	4.5423	4.8151	3.3349	4.9686	4.5662	3.4343	4.4555	4.5868	4.1342	4.0224	4.3484	5.2052	5.3526	3.2705	4.8369	4.6165	4.7398	5.7999	3.8197	1.3785
PF3D7_0934100.mrna1_1	PF3D7_0934100.mrna1_1;841	841	5.3448	5.6215	4.5317	5.6273	2.6622	5.0453	5.2227	3.5801	3.645	3.4529	5.1322	3.6736	4.1465	1.4114	5.1106	4.9098	5.1847	1.4647	5.2979	5.527	6.5361	4.1659	4.9551	4.437	8.1632	5.2806	5.3165	4.2987	4.3406	5.5987	5.0378	3.2016	4.5466	9.1175	4.3785	5.3023	3.7655	4.8074	4.8222	4.6433	3.1587	3.8738	4.0721	3.7655	4.1985	4.1375	4.7949	4.8914	5.1123	2.7866	4.7087	3.6404	2.8699	5.0781	5.3441	3.8875	4.673	4.3964	5.1453	4.0479	4.7463	5.0691	7.2803	3.7908	4.742	5.6539	5.1223	4.2795	5.746	2.5898	5.2735	4.0339	4.7772	4.8465	4.1875	4.5801	5.9215	6.3391	5.756	3.144	5.8084	3.7377	4.0241	5.0866
PF3D7_0934100.mrna1_1	PF3D7_0934100.mrna1_1;842	842	4.9059	4.2832	5.157	4.3226	1.275	4.4963	5.4535	2.85	2.7613	4.0934	2.9616	4.9556	4.1326	0	4.2479	5.0188	4.6352	3.729	3.5814	4.5771	5.8856	3.366	4.4148	5.6642	6.4323	4.2653	4.235	4.926	4.2802	5.862	5.1819	2.144	3.9588	5.9683	4.4647	3.5981	4.3349	4.9026	5.4992	2.774	3.8728	3.8022	3.9946	4.0045	3.8629	4.8283	5.9928	4.797	3.8943	3.8166	4.6781	3.729	4.1383	4.1506	4.5753	3.61	3.111	5.3277	4.3639	4.2426	3.7409	5.1181	5.1022	4.406	4.1803	5.005	4.9955	4.5771	5.1839	4.6882	4.565	4.257	4.9588	4.6599	3.3016	4.1069	5.1359	5.2861	5.5059	4.3533	5.0475	3.7388	4.2048	1.5993
PF3D7_0934100.mrna1_1	PF3D7_0934100.mrna1_1;843	843	5.7824	5.2887	10.3895	5.4995	4.2133	4.6599	5.2559	4.0849	3.4155	5.1493	4.8268	3.251	5.3957	2.8074	4.5981	4.497	4.4019	3.6871	4.5945	4.5898	5.8079	5.2118	4.5141	7.3276	7.5055	6.3174	4.3406	4.1619	3.6017	6.1175	4.9612	2.1827	7.8819	8.0633	5.8204	4.8841	4.4416	5.1081	10.255	4.9968	5.354	2.9317	5.0819	4.796	6.2625	4.3413	5.6528	10.0833	5.0972	3.9635	5.195	4.9882	1.7442	4.6299	3.845	3.0126	4.0268	5.1973	5.6212	4.1627	3.9088	5.6831	7.1712	4.7714	4.1675	4.5497	4.7323	4.272	3.8836	4.588	5.1164	4.6229	5.2338	5.7123	5.4489	3.7049	5.9542	5.9001	5.0596	4.0365	3.942	3.263	4.6943	4.5466
PF3D7_0934100.mrna1_1	PF3D7_0934100.mrna1_1;844	844	5.4426	4.2884	8.8438	3.2203	4.9026	4.7495	4.1052	4.1835	4.4303	4.5844	4.3951	3	4.6707	5.2095	4.9284	4.126	3.858	3.9764	3.3176	4.511	5.6106	2.5084	3.5801	6.7166	4.5484	3.4673	3.0875	3.2265	3.851	4.488	4.1522	2.9946	6.4219	5.7211	3.9828	3.4529	5.1946	3.272	8.9968	3.0391	5.636	4.1946	4.7756	4.0188	4.2802	2.5607	4.7581	8.8989	4.5832	2.7991	3.5033	4.5491	3.1635	4.5534	4.6147	4.0081	4.7447	5.6574	4.6241	4.591	4.8022	3.6982	5.375	3.257	4.6781	4.5211	3.9107	4.8904	4.3868	4.1318	3.5692	3.7719	4.5509	4.4925	4.5097	4.5826	4.9602	5.565	4.5336	4.4744	2.3391	1.7655	3.5484	4.0755
PF3D7_0934100.mrna1_1	PF3D7_0934100.mrna1_1;845	845	6.2694	4.7882	10.6579	4.5692	3.5008	4.9528	5.2532	3.5521	4.0583	6.7148	4.9533	4.3709	5.1763	4.3583	4.8689	5.3431	5.1367	4.4356	4.3111	5.0193	6.2353	5.3248	3.9383	5.2307	6.4448	6.1558	5.4114	3.3448	5.5163	6.2145	5.756	3.5122	5.2843	6.8834	5.4443	5.0197	4.3103	4.8987	8.9245	4.2095	5.5604	5.3937	5.3359	4.7808	3.479	4.5692	5.5469	9.4444	5.9498	5.1022	5.025	5.0286	3.6041	8.7105	4.7065	5.5604	4.9208	5.4522	6.6611	4.9914	4.5229	5.8467	6.4014	8.903	5.8395	5.8215	4.9635	5.3165	4.1747	4.9193	4.2008	4.4621	5.8497	5.8197	5.8836	3.796	6.5635	5.99	8.8545	5.4686	4.0892	5.2906	4.3212	5.3136
PF3D7_0934100.mrna1_1	PF3D7_0934100.mrna1_1;846	846	5.6946	6.1069	8.0152	3.9449	3.2479	5.8941	5.0255	3.7268	3.126	6.0851	3.7323	1.7181	3.6017	3.025	3.8934	5.0488	4.86	3.4087	4.6803	4.7549	5.2593	4.5398	5.5049	4.4121	5.1719	4.8505	3.7474	3.7268	5.1106	5.8785	5.6868	5.0811	5.1289	5.7837	5.7274	3.0233	4.0188	4.2675	6.8663	4.1827	4.0925	3.7203	5.4229	4.4012	3.9364	3.7527	4.4107	7.1464	5.3111	4.3618	4.0197	5.0866	3.1554	7.8919	4.8283	5.6932	5.2176	6.2147	4.9284	5.318	5.9011	5.3259	5.6047	6.6359	5.0112	4.5795	4.925	5.1493	5.0717	5.9757	4.7186	5.2551	4.7236	5.2898	5.6349	4.8425	6.3623	5.9581	7.9559	5.3212	5.6485	4.7382	5.285	5.7506
PF3D7_0934100.mrna1_1	PF3D7_0934100.mrna1_1;847	847	5.2012	5.5367	6.2124	5.3865	4.257	5.3284	5.6076	3.5838	2.4383	5.988	4.8094	4.3576	4.2172	3.2449	5.1247	5.4899	5.0772	2.7049	4.3771	4.8293	5.2445	4.6206	4.4764	4.3391	5.0858	4.4496	2.5705	4.6915	4.4614	4.6826	5.0112	2.844	4.0976	5.5677	5.0747	2.8639	4.6713	4.1334	4.9203	5.1367	5.0391	4.7004	5.4209	4.5211	4.144	4.9435	3.9001	5.6358	4.4529	4.1285	4.319	4.1691	7.9506	6.4017	4.8972	4.1969	5.4919	5.5656	6.1156	5.1297	5.211	5.3205	4.8649	5.8992000000000004	4.9869	4.1961	4.8151	5.1835	4.9312	4.1497	4.6317	5.2836	5.581	5.7167	5.5874	5.5792	6.4843	5.5043	5.9984	4.3219	2.8359	3.4957	5.2928	4.9791
PF3D7_0934100.mrna1_1	PF3D7_0934100.mrna1_1;848	848	5.9122	4.9588	4.3909	2.5484	3.6747	4.3399	4.2304	4.2388	3.2126	5.7051	2.6253	4.235	5.4026	1.9222	4.7027	3.9855	4.2172	4.5242000000000004	4.2373	4.3583	5.2273	4.6662	5.1018	3.0755	5.7038	4.5135	4.0695	4.7458	4.9307	5.4545	4.926	1.9486	3.6645	4.8058	4.2479	4.4289	4.9625	3.8982	5.527	4.5435	5.6159	3.497	4.0909	4.9355	4.7592	4.4925	5.3576	5.5801	4.3277	4.0321	4.8043	4.4803	4.7808	5.4463	4.254	4.0126	5.4195	5.5376	5.2223	5.0566	5.7455	5.2083	4.8288	5.14	3.281	4.3971	2.8156	5.406	3.5546	5.5301	5.0343	3.4581	5.1755	5.3837	5.1554	4.3154	4.627	5.0418	5.464	4.1619	4.7054	2.4276	4.9131	5.3262
PF3D7_0934100.mrna1_1	PF3D7_0934100.mrna1_1;849	849	6.0347	5.5696	5.5552	4.9598	2.6135	4.1953	5.4273	4.2525	3.5509	5.796	4.7236	4.5705	5.4705	1.856	3.8934	5.6614	4.6548	4.9768	4.6798	3.2765	5.4845	4.8866	3.9231	5.6806	4.6147	5.1631	5.3248	4.0488	4.8963	5.8704	5.8362	2.1795	5.8637	4.8919	4.0747	4.95	3.8146	2.5874	5.2487	4.359	5.6118	4.0644	4.6554	4.0383	4.4886	4.6212	5.191	4.8836	3.852	4.8625	4.607	5.5125	3.1843	5.9016	4.5072	4.0557	4.6053	6.9555	4.8773	3.7527	4.6094	5.0544	5.0883	4.5862	5.9472	4.8349	4.0027	3.9345	4.6988	5.7304	5.5509	4.7623	7.2157	4.9782	4.5844	5.2304	5.6927	4.9955	6.101	5.7829	3.359	3.6264	4.3219	5.2728
PF3D7_0934100.mrna1_1	PF3D7_0934100.mrna1_1;850	850	6.0036	5.4877	4.7021	4.7361	2.8074	3.9088	5.0365	2.6576	0	5.4575	6.6568	4.7602	4.62	1.9298	3.8248	5.1918	4.4189	2.3757	5.1424	5.9628	4.09	3.6017	4.3363	4.7495	5.0339	3.0444	3.7835	2.6781	3.9212	4.859	5.76	1.8914	4.7458	5.2055	3.6826	3.5323	4.1144	4.1922	5.3038	2.9819	3.8629	4.8079	4.4509	4.4718	4.0409	3.7279	3.4906	5.328	4.9928	3.5336	3.862	3.7093	1.86	5.5364	4.4121	4.238	4.3399	4.3462	5.2581	2.9373	4.3161	5.272	4.8125	4.1651	3.2141	4.62	3.3674	3.2001	3.2048	3.516	4.466	4.7328	4.0712	4.8197	3.7093	4.6792	6.0468	5.0409	5.4565	4.2357	3.9736	3.5323	3.7442	3.7104
PF3D7_0934100.mrna1_1	PF3D7_0934100.mrna1_1;851	851	5.1276	4.6938	5.4419	4.1506	0.111	4.7724	4.5789	1.3277	2.541	4.0018	6.21	4.1169	4.9946	2.6392	5.0764	5.2028	5.2052	1.844	3.6194	3.5211	5.8662	2.84	4.7148	4.6467	4.86	3.3964	3.5826	3.9126	4.9288	4.6915	4.9255	3.9809	3.774	5.0544	4.2898	0.251	4.6599	4.0609	5.5398	4.717	2.5583	3.6792	4.511	4.266	2.9672	3.5777	5.2284	3.3016	4.7772	4.8314	5.04	5.0836	1.8679	6.3993	4.9103	3.669	3.1127	4.4403	4.5993	3.3702	4.5674	5.4757	4.5129	5.0365	4.6218	4.3561	4.3533	2.4983	4.1546	4.3625	4.4738	5.3107	5.3338	4.3688	3.9021	3.5546	6.2106	4.8161	6.0949	4.1449	4.342	2.6112	4.2219	4.0027
PF3D7_0934100.mrna1_1	PF3D7_0934100.mrna1_1;852	852	6.6623	5.7331	5.8987	5.4841	3.0444	4.7745	3.4463	4.3089	2.8053	5.2059	5.7285	2.511	4.6421	3.5398	2.3045	5.6656	5.0972	4.5103	4.4128	4.9298	5.0777	4.9686	5.3445	2.272	5.2095	3.4816	3.0892	4.8094	4.6798	5.4489	5.4107	4.2705	5.585	4.5934	4.5589	3.6848	4.2196	4.2532	4.306	3.6519	5.9033	5.3607	4.6053	3.2063	2.6064	6.5163	3.5273	4.5601	3.4046	4.189	3.8115	5.6023	4.649	5.1276	4.5046	3.9126	4.6276	5.1886	5.3754	4.5546	4.889	5.5072	5.8467	4.841	3.7027	4.5348	4.1202	4.7798	4.0418	4.0934	3.3547	5.1819	5.1027	5.479	4.855	3.7214	6.0221	5.1322	5.5046	5.2645	5.2813	1.9561	5.4162	4.5078
PF3D7_0934100.mrna1_1	PF3D7_0934100.mrna1_1;853	853	5.5768	5.1534	4.7756	5.1035	4.7645	3.645	4.2869	4.2342	3.5373	7.158	5.478	6.2428	4.9369	4.5987	5.0631	5.1855	5.0592	3.9364	4.839	7.1179	7.3789	4.6616	4.7845	4.9505	5.632	5.2141	4.6094	4.7355	7.2184	7.4931	5.756	2.5534	4.7344	5.7751	5.2254	5.1985	4.5311	5.1611	5.0708	4.7137	5.26	3.5198	5.6259	4.7996	5.8868	4.8968	5.1039	5.0378	0.696	5.496	4.844	5.9134	4.4803	5.9857	4.2141	3.0161	4.889	5.4712	5.8053	4.8535	4.4581	6.8209	5.9914	5.673	2.6439	6.1305	2.8738	4.7955	5.5589	5.3067	4.3561	5.4205	5.2411	6.3637	5.7029	5.1711	7.7494	5.7027	6.1206	2.8379	5.8817	3.8972	4.915	5.3975
PF3D7_0934100.mrna1_1	PF3D7_0934100.mrna1_1;854	854	6.8926	4.8495	4.7939	5.3827	2.8197	4.7708	5.3547	4.2133	3.9736	6.6606	4.6479	5.9512	5.845	0.8074	4.7544	4.8773	5.8547	5.2555	4.3632	7.9315	5.2615	5.5692	4.6352	5.5993	4.7109	4.3923	6.2955	5.1875	7.2694	6.1283	6.7856	2.9928	5.8836	6.1793	3.6229	5.9734	4.1252	4.6616	5.0268	4.4356	4.6876	4.634	5.2943	4.2563	6.1473	5.44	4.5735	5.1202	3.5472	4.8963	5.1231	4.9805	5.6091	7.4684	5.5279	3.6736	5.3341	3.6241	5.4525	4.9495	4.4854	6.4911	7.3686	5.6921	3.6053	5.5185	4.2095	4.2227	4.2095	4.9644	5.3143	5.0405	4.9932	6.7554	5.3985	4.8694	7.5385	4.8846	5.0343	3.8826	4.7301	4.594	3.4046	5.0811
PF3D7_0934100.mrna1_1	PF3D7_0934100.mrna1_1;855	855	6.4111	4.6229	4.1771	5.6427	0.0144	4.8445	5.1185	4.1715	4.6707	5.7863	2.5656	5.6326	5.9796	5.0246	4.8565	4.4699	5.1655	5.0635	4.263	9.8655	4.5267	4.5361	4.8319	5.9537	5.7692	3.7474	6.0747	4.5166	9.2107	5.9651	5.7905	2.6276	5.7085	5.8194	5.1695	5.5254	4.6764	4.7241	4.8738	4.7268	4.7975	4.1408	5.2709	4.5534	4.2743	3.8074	5.2223	4.7137	5.2965	5.6305	5.7848	4.7866	5.7848	7.754	4.3785	3.7159	4.225	4.9217	5.3327	4.4995	4.0063	6.7195	6.3514	4.5122	4.6949	5.1763	4.7597	5.6653	4.9612	4.1522	4.7355	4.7175	5.7589	5.9932	4.8684	5.073	7.4926	5.7618	6.1229	5.5333	4.995	4.2234	5.0866	5.2761
PF3D7_0934100.mrna1_1	PF3D7_0934100.mrna1_1;856	856	6.5975	4.6404	5.432	6.0505	3.3827	3.856	4.3052	1.5898	3.3262	6.6521	5.1763	7.0084	6.1348	4.337	3.4155	4.0976	5.1156	3.9846	4.2698	11.2076	5.3885	4.8048	6.0993	6.4936	5.6871	3.4209	5.8374	4.7021	10.4641	4.991	5.3082	3.7236	6.4165	5.6182	4.735	5.1069	2.1795	5.4803	5.4229	3.4463	5.3374	4.3625	4.4148	5.3565	3.904	4.701	4.85	5.5604	1.4803	5.2269	4.9635	3.6041	6.6907	8.1476	4.5583	3.359	3.9709	4.9995	6.0982	5.0514	4.1318	6.609	6.2282	5.2199	3.9307	4.8146	3.7527	4.7285	4.4535	4.5311	5.013	5.1428	5.0866	5.6781	4.4094	4.541	7.8926	5.957	4.6662	5.5847	4.8856	4.594	4.251	4.3702
PF3D7_0934100.mrna1_1	PF3D7_0934100.mrna1_1;857	857	6.7931	5.3078	4.8768	5.3505	4.4175	4.3262	5.2024	4.1546	3.4005	6.5935	4.7761	6.9968	5.4718	4.5692	3.9828	5.3063	5.238	4.8634	4.8032	11.313	5.689	4.5686	5.1227	5.7903	4.5662	3.1538	5.4647	5.541	10.6181	5.2032	6.8037	5.6602	5.746	6.2367	2.8032	4.347	4.7981	4.9727	5.0955	3.6159	3.3868	4.2472	4.2675	3.9467	4.5601	5.3402	5.5892	3.6485	2.0072	6.5029	4.7618	5.2334	6.2824	7.7087	4.5814	4.5668	5.3909	4.8605	5.6112	4.1827	5.0548	6.5795	6.4756	4.4705	4.9841	4.9699	4.6576	4.6803	5.3234	4.1285	4.3854	5.8301	6.4619	5.6806	5.5354	6.7832	7.8504	5.0259	5.1731	5.9923	4.6594	3.7761	4.5741	5.6642
PF3D7_0934100.mrna1_1	PF3D7_0934100.mrna1_1;858	858	6.5438	5.4767	4.7415	5.8662	4.4141	4.5546	5.4874	5.6273	4.3016	5.7519	5.0264	6.4416	5.8694	2.9891	4.3806	5.9803	5.9119	4.2016	4.8861	10.9139	5.1272	5.9512	5.2694	6.4691	5.1906	4.2593	6.5868	5.3625	10.173	6.3248	6.4799	4.3716	6.1285	6.1018	4.3889	4.9054	4.047	4.4529	4.4783	4.1882	3.8846	3.5198	4.4614	3.3161	4.9481	4.1946	4.5625	4.5279	3.9458	6.5125	4.9537	5.3809	6.5948	7.9663	3.4141	3.9709	5.4182	5.2638	5.889	4.7186	4.3568	6.5764	6.8748	4.1489	5.353	5.4864	4.0356	4.6212	2.696	3.925	3.7148	5.4111	4.8733	6.0365	4.4336	4.6576	7.6407	5.3151	5.3201	6.6621	4.2683	2.905	6.0535	4.9373
PF3D7_0934100.mrna1_1	PF3D7_0934100.mrna1_1;859	859	6.0193	4.7458	4.2418	5.0955	1.9855	5.4179	5.5975	5.3295	4.9463	5.4607	3.9364	5.6035	3.6064	3.1457	4.5279	4.4607	5.9138	2.06	4.9298	9.2751	5.9165	5.1803	4.4429	4.5868	5.3074	4.1185	6.0721	3.9745	8.3582	5.641	6.7002	5.0951	4.3716	5.7874	4.8787	4.5589	3.0374	4.9777	5.121	4.3646	4.1481	6.263	5.2735	5.1371	4.4951	4.1177	5.5561	5.0548	4.1027	4.0704	4.0951	5.479	3.6588	6.1135	4.437	4.6118	4.3031	5.0836	3.8914	3.8699	4.3377	7.3909	5.7549	4.7452	1.406	4.98	4.682	4.8694	4.9995	3.9533	2.5033	5.2506	3.7506	5.2165	3.8934	4.1408	8.3875	5.3565	5.7608	5.1177	5.3872	3.6915	5.098	5.7027
PF3D7_0934100.mrna1_1	PF3D7_0934100.mrna1_1;860	860	6.7022	6.0721	4.8924	5.887	3.8659	5.5258	5.1449	6.2972	2.7398	6.9651	5.4777	5.2199	5.7474	3.8885	4.8782	5.1914	6.4748	5.8834	4.3695	7.2662	5.09	6.8958	6.1815	5.2513	5.3151	10.1695	5.5744	3.2928	6.4814	6.1735	8.5761	6.8274	5.844	5.6047	9.8544	3.332	3.9837	5.087	4.712	4.135	6.3705	7.1306	7.2837	5.06	6.0544	4.3341	3.0858	5.1144	4.3992000000000004	4.61	5.1727	8.5764	3.7301	6.9131	5.0303	4.4121	4.2472	6.4571	5.5254	5.4063	4.8186	8.9677	6.6611	5.4482	5.7947	6.0535	4.9021	4.6124	4.4568	5.3792	4.2008	4.9477	8.807	5.8199	5.8997	4.9891	8.7626	5.5201	5.8567	6.0753	5.3327	4.3484	4.3016	6.1643
PF3D7_0934100.mrna1_1	PF3D7_0934100.mrna1_1;861	861	5.9748	5.4663	4.6404	5.2517	2.4906	3.441	3.9662	3.5211	2.2928	5.3903	5.1485	2.6622	5.323	3.6758	5.1731	5.1993	5.4009	4.0312	2.7355	4.6798	4.6792	4.7687	4.7782	4.8197	4.814	3.8237	2.541	5.2854	4.1627	5.7732	6.7021	2.488	5.4406	4.8445	3.8709	4.0081	4.3896	4.8293	4.2001	3.7751	4.6124	4.4712	4.7719	3.1227	5.1338	5.2566	5.1779	4.2578	2.9222	7.0503	4.9336	4.8022	3.5084	6.2166	5.151	3.5957	5.1073	5.2765	5.1514	5.2203	4.8012	6.2118	4.3262	3.9326	4.4323	3.9946	3.2884	5.1942	4.073	4.7296	3.8924	4.6966	3.5298	5.4479	4.3198	4.1077	7.4068	4.2304	4.7618	4.8006	3.7409	3.8629	5.1106	3.5753
PF3D7_0934100.mrna1_1	PF3D7_0934100.mrna1_1;862	862	5.4555	4.516	5.5619	3.5361	2.86	7.4324	6.1713	3.2479	3.1969	5.3892	4.0135	3.3799	4.5981	0.5945	7.5226	5.2983	5.155	4.6662	2.5059	4.8836	5.2596	4.3183	5.0144	4.0488	4.5981	3.2898	5.0613	4.0755	3.6792	5.2098	5.3262	3.6064	4.6565	4.2319	4.3484	2.848	2.8797	4.5286	4.1383	3.7015	2.2418	4.857	5.1102	4.2913	1.2928	5.714	4.5398	4.033	3.9662	4.1318	5.2675	3.7677	3.263	6.1073	4.7339	4.6826	4.5091	5.3954	5.1416	4.0909	5.0934	5.8243	5.8629	5.337	3.7409	5.5043	3.5777	4.4376	4.1194	4.3067	4.9231	4.3978	4.1675	4.4456	4.5789	4.4575	6.2555	4.5886	5.5564	4.9045	4.4976	3.4289	4.337	4.204
PF3D7_0934100.mrna1_1	PF3D7_0934100.mrna1_1;863	863	6.2504	4.5777	5.1135	4.0798	1.9486	6.7537	4.0575	2.742	1.6041	5.8189	5.0206	3.4699	5.0609	3.067	6.6953	4.6058	4.4614	3.6029	4.1595	4.9279	5.0811	3.4867	4.9625	3.7835	4.3001	4.9472	5.1326	4.2141	4.6656	4.2449	4.5342	0	4.9505	5.9052	4.6171	4.0027	4.0968	4.9882	4.7241	3.4957	2.5008	5.2334	4.5236	4.5348	3.0179	4.2172	5.0374	5.1014	3.5838	4.7257	5.2902	4.9873	3.7929	7.9217	4.3674	4.5892	5.2346	4.935	4.3341	4.3477	4.2906	5.8146	4.9832	4.9284	4.5185	4.3132	4.4263	4.6253	4.6153	4.7787	4.0488	4.7892	4.6977	4.8565	4.7955	4.3916	6.5923	3.9439	5.4725	4.9303	1.0772	3.8817	4.3639	4.5273
PF3D7_0934100.mrna1_1	PF3D7_0934100.mrna1_1;864	864	5.7236	5.3302	5.0764	4.9006	2.9184	6.233	4.565	3.9937	3.9486	6.3937	4.5564	4.5607	5.1799	4.1731	5.6459	3.4995	4.8043	1.8319	2.5484	4.1473	5.1371	3.2188	4.8202	4.2188	3.8659	4.2203	5.2761	4.116	3.025	5.1871	5.2223	3.5741	4.9093	5.392	5.0108	4.4423	3.3491	4.4634	5.1542	3.4828	4.2188	5.0479	5.0067	3.8914	4.5304	4.9016	3.4957	4.4303	4.6679	3.5261	3.5261	3.6005	4.7366	4.742	4.7787	3.1276	4.5771	6.0928	4.7939	5.2858	5.0466	4.7666	5.202	4.3406	4.3427	4.9635	4.3082	4.735	4.5435	3.4263	4.2079	4.3118	5.5267	4.7892	4.8505	4.9891	4.8972	4.6427	5.3381	4.8324	2.6392	4.0144	3.8669	4.1119
PF3D7_0934100.mrna1_1	PF3D7_0934100.mrna1_1;865	865	9.8311	5.6636	5.36	5.4578	4.3903	4.332	5.6282	4.3016	1.3896	10.8623	4.568	7.2029	5.7666	1.5008	4.0409	5.7923	4.9805	4.3512	8.1158	3.8359	4.4995	8.1732	5.6857	5.0241	4.9919	4.6479	12.8448	7.4626	5.5641	6.0052	8.7154	4.8364	6.0641	5.9481	5.2931	11.9462	3.2884	7.8808	4.7142	3.9458	4.1334	5.554	5.3045	2.8379	9.9061	4.7835	8.0345	4.9837	5.0032	5.2311	5.8035	5.5786	6.1651	5.5534	5.1031	5.2269	4.1416	6.3846	5.5211	5.7436	6.1661	5.9896	9.5147	5.2016	5.5984	5.1671	4.3512	5.0448	4.3576	5.0325	5.0553	5.0561	6.8287	5.5531	5.8965	5.3604	6.0856	8.1159	5.596	6.418	7.3104	5.2891	5.3889	5.6141
PF3D7_0934100.mrna1_1	PF3D7_0934100.mrna1_1;866	866	5.8417	4.9635	5.9912	5.3635	3.8748	4.9435	4.8125	5.3618	2.121	5.5286	5.5132	5.6328	5.4101	3.0444	3.969	5.7674	5.0369	3.7015	4.5783	6.1436	6.0618	3.8156	4.9869	5.1481	5.318	4.204	5.1843	4.5491	5.2836	5.5518	6.3136	2.5008	4.8202	5.6035	5.3345	3.1922	5.2145	4.8625	6.0303	4.9141	5.0339	6.2608	5.7874	4.842	4.844	4.5638	5.4598	5.1526	4.5916	4.2079	5.854	4.6876	3.9098	5.9738	4.5021	4.3834	3.0721	5.2739	4.7814	4.8006	4.5705	6.7592	5.9371	5.2869	5.0802	6.0512	5.0135	5.1938	6.217	4.2547	3.8689	5.04	6.0689	5.6129	4.8505	6.2091	6.7578	5.2664	5.8487	4.5801	5.0299	5.2913	5.8237	6.1601
PF3D7_0934100.mrna1_1	PF3D7_0934100.mrna1_1;867	867	6.3245	5.4548	4.8283	5.7568	5.4199	3.9709	5.9006	4.7554	4.582	5.5367	5.9991	6.4527	5.1898	4.6988	4.439	5.7013	5.7573	4.266	1.6276	5.4259	4.5601	4.7087	5.076	5.6873	4.7043	4.4983	5.005	3.9982	5.2083	5.6511	5.0369	3.9107	4.342	4.706	4.5771	4.86	5.0161	4.4548	4.9528	4.7312	4.8535	7.3102	5.8587	4.8053	5.3132	4.6656	5.4036	5.0184	5.1562	5.7197	5.4067	5.8342	4.3377	5.3284	4.9982	5.5364	5.3448	5.8301	5.4124	5.4767	5.9869	7.7205	5.1922	5.1379	5.7777	5.8387	5.157	4.6094	6.2474	4.1851	3.717	4.0575	6.541	5.5014	4.9625	5.8527	6.4187	5.986	5.6871	5.6229	4.9923	3.1938	5.1558	6.4617000000000004
PF3D7_0934100.mrna1_1	PF3D7_0934100.mrna1_1;868	868	6.1334	6.1483	4.8831	6.6645	7.6569	6.2434	6.4603	6.3632	4.269	4.797	4.2517	4.9809	6.3254	3.4607	5.2589	7.4263	6.4919	3.2824	3.6135	7.1302	5.2608	5.4439	5.5515	5.3309	5.3266	3.7581	5.6147	4.8232	7.6731	6.1997	5.6932	5.7597	4.8797	4.8227	4.706	3.2494	5.8174	4.9093	5.2479	4.9388	5.2133	4.7312	4.1497	4.7949	5.1977	4.1603	3.7344	4.5625	4.1763	4.6311	5.4735	3.5336	4.0652	5.6957	4.8743	4.1771	4.6904	6.508	5.4848	3.9458	5.2517	5.0531	6.1957	5.2418	6.6785	4.4816	5.0374	5.2273	6.5376	4.1135	3.6769	4.488	6.884	4.1779	4.8364	5.0858	6.3083	6.2055	5.7549	5.3561	4.588	4.2847	4.6485	6.758
PF3D7_0934100.mrna1_1	PF3D7_0934100.mrna1_1;869	869	5.6614	5.5835	4.812	5.632	1.7485	4.2095	5.5087	4.3909	4.5236	5.5084	4.3868	7.4844	5.3309	0.111	3.7495	5.3494	5.6106	4.7186	2.6182	4.6519	5.7208	6.0115	5.2098	5.2585	5.067	3.7452	6.0361	4.6639	4.7913	5.4915	6.2252	4.5601	6.8402	5.3501	4.4053	4.7554	4.0934	4.2758	5.1631	5.6993	4.2133	4.1127	3.479	3.7602	4.4712	4.2608	4.3462	5.6302	3.3576	5.9955	7.0047	5.1699	2.4983	6.7002	5.0241	3.8197	4.2079	6.6615	5.9993	4.6182	5.647	5.6041	7.864	4.6803	4.479	6.0819	4.1659	6.1258	5.7642	6.1309	4.4906	4.6622	7.7867	5.6168	5.373	3.5886	6.5311	7.694	5.8384	4.7301	5.0067	1.7093	5.931	6.1587
PF3D7_0934100.mrna1_1	PF3D7_0934100.mrna1_1;870	870	6.5856	6.1241	5.1835	5.4676	3.3533	4.8043	5.0135	5.2913	5.0018	6.5003	5.1231	8.2564	6.0347	3.7334	2.2172	5.2675	6.7965	6.086	5.054	5.9267	6.1276	5.9986	4.8176	5.7156	5.7848	4.3646	6.2386	4.3764	5.9853	6.3156	6.739	3.2479	6.0007	5.0785	5.4867	5.6985	4.7824	5.0014	5.1227	4.4012	3.5223	6.3925	5.1977	4.3792	5.2176	4.9035	5.791	4.7148	4.6118	7.3804	6.2523	6.3726	5.0535	6.1087	5.9255	4.8841	4.8171	7.6817	5.7076	5.3995	5.0268	6.3246	8.2663	5.5928	5.1359	5.5543	4.9995	4.3118	6.8046	5.2532	4.4751	4.4731	8.9911	5.7007	5.8834	4.1268	7.4538	7.083	6.3254	5.946	5.1715	5.0268	5.7536	6.4436
PF3D7_0934100.mrna1_1	PF3D7_0934100.mrna1_1;871	871	6.3896	5.6868	5.054	6.0592	3.8924	3.9069	5.8912	5.2716	4.7576	6.0112	5.8887	8.2416	5.8153	2.757	4.6398	5.9982	5.1173	5.5527	4.5987	6.5314	5.4819	6.5747	6.2055	5.467	6.1096	2.9467	5.3169	5.2199	6.441	6.4835	6.832	5.9272	6.1045	5.135	5.7079	4.3255	5.0054	5.1906	4.3399	2.8699	4.3625	5.2836	4.8595	4.2165	5.8577	4.9727	5.3512	4.6508	4.5638	6.6431	7.316	4.8475	3.5021	5.0378	4.8758	5.2338	3.2854	6.3118	7.8988	5.5601	5.1522	6.3858	8.1601	6.0751	5.1412	5.3512	3.2203	6.0785	6.417	4.4718	3.9837	5.7195	7.397	6.7758	4.5826	5.5951	6.8418	7.4054	5.8982	6.3997	5.6232	4.3702	5.9734	6.5223
PF3D7_0934100.mrna1_1	PF3D7_0934100.mrna1_1;872	872	7.1738	6.1235	5.904	6.692	3.5273	4.5348	5.8841	4.9307	5.3642	5.1408	6.2754	4.6415	4.5454	2.3951	4.9425	6.2769	5.2642	5.5379	5.189	7.464	6.5239	5.3854	6.4941	5.6769	5.4515	4.5957	4.4607	3.2795	7.8777	6.1465	6.5881	7.7403	5.3223	5.359	4.7197	4.0135	5.3125	4.6571	5.3331	5.0887	4.7618	5.1268	5.0751	5.3216	5.4725	5.4731	6.8222	6.086	5.497	5.3448	6.1837	4.4496	5.1252	6.7107	5.671	5.0509	5.51	6.9676	5.8622	5.854	6.3151	4.4854	5.6404	5.2396	5.7562	5.8934	5.6276	6.1827	6.6443	5.2843	5.4656	5.7377	7.6428	6.5413	5.3027	5.3681	6.9772	6.2028	5.7584	5.354	5.2288	4.8718	6.0128	6.3295
PF3D7_0934100.mrna1_1	PF3D7_0934100.mrna1_1;873	873	7.098	6.3368	5.8186	6.4092	4.5429	5.9993	5.4774	5.4326	4.7436	6.3459	6.2529	4.839	5.4995	3.2001	5.3085	5.2445	5.6253	4.8278	4.7597	7.1109	5.8321	5.8841	5.8169	5.9117	5.2802	5.407	5.5166	5.067	6.6581	6.8705	6.3728	5.0435	6.2201	5.55	5.1787	4.0678	4.9704	4.7469	5.4192	5.3516	5.2836	5.5404	5.7428	6.1064	5.0682	4.5741	6.0546	5.2506	5.7109	5.4702	5.6061	4.5097	5.025	5.436	6.0081	4.2426	6.1821	5.9359	5.5838	5.4611	5.7184	5.8716	6.2313	5.6215	5.4199	5.3111	4.9959	4.2388	6.8381	5.2044	5.3399	5.5444	7.7281	5.7434	5.4289	6.0437	6.7144	6.2782	6.0843	5.8243	5.5786	3.5423	5.5798	6.4343
PF3D7_0934100.mrna1_1	PF3D7_0934100.mrna1_1;874	874	6.7238	9.5361	6.1779	7.0952	4.8963	5.5295	5.9369	5.9848	5.7195	6.6744	6.8525	5.3327	5.9355	5.4039	5.5503	6.5152	5.5804	4.7923	5.4699	6.9944	7.2219	5.9134	6.4217	5.7227	5.8135	6.0598	5.1961	5.839	7.3051	7.909	6.8858	5.6439	5.7015	5.8853	4.9345	4.6736	5.9277	5.5301	5.8644	8.9868	5.634	5.1436	5.7186	7.5222	4.9937	6.3551	5.8875	5.6645	5.4043	6.1056	6.6827	6.1599	5.8985	6.8768	6.497	5.7434	6.4318	6.896	5.7415	5.7602	6.0932	6.8229	6.5993	5.8716	6.6057	5.769	6.1633	6.3156	6.8015	6.2739	4.9556	6.0894	7.7382	6.435	5.4718	6.3306	6.5517	7.581	5.7173	5.2517	5.477	5.4976	6.1801	7.1365
PF3D7_0934100.mrna1_1	PF3D7_0934100.mrna1_1;875	875	7.1646	7.6659	6.1164	6.1146	4.7698	5.636	5.6656	4.4731	4.3434	6.7674	6.2715	3.8689	6.0085	4.6736	5.9484	5.6118	5.9991	4.6854	6.2817	7.1228	6.5615	5.5696	5.2559	6.7275	5.3438	5.5404	5.3455	5.8445	7.3985	6.8572	6.363	5.1767	5.9819	5.4416	5.0592	5.5598	5.269	5.7592	6.3257	6.8642	6.1359	4.4303	5.5817	6.3275	5.5154	4.9378	6.1379	6.4857	5.5345	6.0951	6.4992	5.9873	5.4983	6.7914	5.8133	3.6531	6.0629	6.9189	5.7889	8.0854	6.2145	6.7562	6.0538	5.2713	5.8681	5.7931	6.1959	5.7382	7.9841	6.0121	4.5638	5.6614	7.6182	5.254	9.0019	6.6707	7.1078	7.3225	5.9095	6.3214	5.7708	5.6792	6.4101	7.8493
PF3D7_0934100.mrna1_1	PF3D7_0934100.mrna1_1;876	876	5.701	4.9777	5.5166	5.9709	5.6177	5.6499	4.86	5.5129	4.189	6.4744	6.2397	5.6704	4.9016	4.0268	4.5613	5.1906	5.4219	7.1866	4.408	6.3875	6.3913	5.9609	5.1847	5.5211	5.1169	5.1465	3.7247	5.0592	7.0992	5.8107	7.8206	3.6064	5.905	5.5552	5.126	3.9653	4.1851	4.3604	5.3733	2.9107	4.5254	4.8074	5.0879	4.6346	5.4851	5.855	6.1713	5.5692	5.1056	4.5814	5.9267	5.1043	5.3391	6.2378	5.1993	5.106	6.1637	7.985	5.4565	6.6254	5.7743	10.1218	5.682	4.5021	5.3356	7.6345	5.729	5.6789	6.5889	5.6511	6.0215	5.431	7.3126	5.8785	6.4381	5.729	9.792	5.6831	6.1069	5.8812	7.2205	6.155	6.3724	7.1948
PF3D7_0934100.mrna1_1	PF3D7_0934100.mrna1_1;877	877	5.6447	5.7774	5.1194	4.2705	4.3736	5.4912	4.796	3.6724	1.7225	5.6115	4.3183	2.9486	4.9896	4.9345	4.7355	5.029	5.3526	3.3923	5.4692	6.4819	5.1906	4.5814	4.4489	4.2735	4.6328	4.4931	3.2898	5.1305	5.9699	5.6302	7.0548	3.8709	3.6622	4.7735	3.1177	3.0618	3.6323	5.5103	5.3063	4.2441	4.5951	2.157	4.6129	4.6736	4.9453	3.6871	5.6868	4.3023	4.8186	5.2168	4.1285	4.9477	4.2758	5.3147	5.4016	4.5248	5.098	4.5472	5.5659	3.9411	5.5002	7.0456	4.7613	4.4469	4.1424	5.3183	4.5242000000000004	4.6837	5.9796	5.0108	4.6915	5.2532	5.3695	3.6485	5.1599	3.846	6.7405	4.9189	6.0947	5.2731	4.4995	5.2702	5.1264	5.4992
PF3D7_0934100.mrna1_1	PF3D7_0934100.mrna1_1;878	878	5.7517	5.8442	4.849	3.99	2.2234	4.8268	4.8555	3.9486	0.9184	4.3632	2.7549	4.6876	5.3434	0.4957	3.0892	4.8212	5.126	3.7835	4.3455	6.6823	4.813	3.9819	3.7527	5.0883	4.7382	1.5705	2.8094	5.4793	5.0522	5.1619	7.5638	2.4751	4.2157	5.4578	5.151	5.1719	4.1667	4.3298	5.2036	4.1977	5.2307	3.861	4.2772	5.0947	4.1457	4.3384	4.8919	5.14	4.2869	2.8074	5.0108	4.3031	4.7241	5.0356	5.3356	2.8856	5.1635	4.706	4.7975	4.1627	5.1731	7.4408	5.0496	4.6041	5.2071	5.1522	4.3723	5.2261	5.0121	5.9612	3.8063	4.9621	4.5091	4.7824	4.3477	4.4925	7.3703	3.9222	5.8507	4.2502	4.673	3.8135	3.8758	4.225
PF3D7_0934100.mrna1_1	PF3D7_0934100.mrna1_1;879	879	6.0453	4.8006	4.8689	5.3388	3.7613	3.856	5.6404	4.2943	0	5.671	5.6241	3.8227	4.9378	2.384	4.0592	5.0566	5.5002	4.5552	4.765	6.7346	5.1481	4.0951	5.5027	5.204	5.1707	3.3045	3.359	4.5868	5.4604	5.3377	7.3259	2.3618	4.848	4.9905	4.7698	3.2141	5.155	5.6769	4.7692	5.1506	5.1305	4.3806	4.6029	3.5838	3.5423	3.8115	5.8402	4.5711	4.3923	1.6462	5.4436	5.582	2.854	5.9853	5.3092	3.2434	5.1416	6.3462	5.4519	3.7355	5.4851	6.7557	4.9131	4.9814	4.6685	5.2327	3.373	5.8417	4.6616	4.2683	3.568	5.1973	6.1981	4.9878	5.5239	5.9122	6.3359	6.2409	6.3607	5.1977	4.4777	3.6904	5.7233	6.0894
PF3D7_0934100.mrna1_1	PF3D7_0934100.mrna1_1;880	880	5.4148	5.4216	4.8674	3.8094	3.8669	4.7581	4.7522	4.3937	1.2869	4.785	3.2854	4.3611	5.0014	1.4699	3.844	5.0418	5.1882	2.7071	5.275	4.9809	4.1779	4.5323	5.1695	3.669	3.7527	2.8953	1.7049	5.2196	6.4529	4.4336	6.384	3.6949	4.5753	3.9269	3.99	2.6135	4.4976	4.5454	4.7415	3.9069	0.111	4.6977	5.213	5.1264	3.7856	4.295	6.1247	5.4741	3.5717	3.5692	5.1902	4.8146	4.0126	4.8866	5.076	2.0072	4.263	5.2931	4.925	3.8709	4.6047	5.6067	5.3723	4.5179	4.0522	4.6182	2.9222	4.607	3.5021	5.2724	3.9891	5.4128	5.4607	4.9198	4.2772	4.6588	6.4692	5.218	5.0157	5.7004	4.2172	2.9355	7.4376	5.7996
PF3D7_0934100.mrna1_1	PF3D7_0934100.mrna1_1;881	881	5.0764	4.7361	5.263	4.3526	1.5558	3.7236	5.3889	4.2441	3.7312	4.6317	4.9709	0.4222	4.0188	1.9635	4.3519	5.2668	5.7779	4.2928	4.9174	5.4236	4.2411	5.1035	4.0063	2.2141	5.0166	0.6135	2.7506	3.0993	5.1006	4.6299	5.9855	3.1043	4.1554	3.7719	3.7027	3.8982	4.1268	4.9179	4.9103	3.116	2.943	4.3262	3.9919	4.2242	4.2817	4.2876	4.8953	5.1481	2.8197	4.7986	3.9754	4.9467	4.2288	5.0917	4.8738	4.8914	4.9995	5.0343	4.8972	4.2928	4.8555	5.0103	4.5874	4.8924	4.3132	4.5686	3.796	5.1591	5.3604	5.2931	4.384	4.8615	3.1763	4.5856	4.6218	4.8802	6.2244	3.4489	5.281	4.5065	4.4012	4.2157	5.8339	3.3505
PF3D7_0934100.mrna1_1	PF3D7_0934100.mrna1_1;882	882	5.1081	5.5311	4.7597	4.7452	1.1635	4.1683	4.4931	4.1953	3.1538	5.4552	4.9126	2.8258	4.5254	3.4777	3.6758	4.8763	5.0618	3.9579	3.7793	3.1276	4.466	5.6218	4.0618	4.5298	4.9217	1.6508	3.1227	4.6843	3.9193	4.7252	4.7949	3.7015	4.8222	4.8919	4.3604	3.6565	4.627	4.6554	3.8053	5.0241	3.8904	4.1085	5.2935	4.6616	4.0027	4.8895	4.8232	4.3854	4.4263	3.5777	3.6147	3.7452	3.5373	5.4199	4.5509	5.3892	4.6639	4.9819	5.5395	5.0802	5.2798	5.9074	5.3067	4.9773	3.2095	5.1039	4.5116	5.2679	3.3505	3.6159	5.6545	4.7871	4.8349	4.373	5.2739	5.0892	6.0029	5.7634	5.3978	4.8822	5.23	4.5342	5.2468	5.558
PF3D7_0934100.mrna1_1	PF3D7_0934100.mrna1_1;883	883	5.6602	4.9439	4.4249	4.634	1.757	2.5583	4.7511	3.6218	3.4168	4.4561	5.4647	4.5472	5.5481	1.0144	4.0618	4.9968	6.3118	4.4757	4.3709	4.7027	4.1169	5.0613	4.2638	4.6404	4.4249	3.9699	4.2464	5	4.8977	5.6519	5.5354	2.7377	4.8723	4.8748	4.3313	3.2555	4.8856	3.585	4.8565	3.9336	3.9727	4.047	4.3052	4.4396	5.2649	4.1779	3.669	3.9117	1.406	4.6758	4.2593	5.2536	4.5509	5.9819	5.111	4.5928	5.1465	6.0678	5.5951	3.7687	4.717	5.8362	4.9331	3.6264	4.6904	5.4168	4.6223	6.1896	5.9296	4.5771	2.5753	5.2445	3.3349	5.2257	4.6999	5.6291	6.3286	5.5407	4.9695	3.9681	5.2828	4.347	5.8194	6.2638
PF3D7_0934100.mrna1_1	PF3D7_0934100.mrna1_1;884	884	6.1266	4.441	4.5711	5.3681	4.3554	3.1243	4.7703	4.1359	3.6369	5.3277	5.6901	3.4128	5.4647	2.5656	3.266	5.2798	5.3999	4.5484	3.4581	4.4229	4.8319	3.9709	4.2048	4.969	5.0409	3.8659	4.7639	3.9828	4.466	6.4189	5.7126	4.0045	4.5969	5.2494	4.3363	4.266	4.7918	4.2861	4.8032	3.1763	1.3161	4.98	4.4168	4.2016	5.8384	5.2968	3.5298	5.0887	3.7602	4.4738	4.7049	5.7444	3.306	4.6837	5.2269	2.8797	4.4751	4.8968	5.2739	4.0488	5.7485	6.1581	3.4449	3.669	4.4601	5.3999	3.6565	3.6264	5.5395	2.4699	5.5097	4.6769	4.5898	5.3284	5.4594	5.1164	6.2911	5.9064	5.144	5.6097	5.2668	4.3434	5.5011	5.0925
PF3D7_0934100.mrna1_1	PF3D7_0934100.mrna1_1;885	885	5.5075	4.3957	4.682	6.1809	2.6112	3.9117	5.3827	5.0639	4.0197	5.1502	5.3961	4.9709	5.1871	0	1.9146	5.4663	5.4995	1.696	4.853	6.363	3.8166	3.4621	4.8053	5.568	5.1631	5.5273	4.5072	5.4316	5.4009	5.1807	5.4296	4.2705	4.6288	5.5774	6.3834	4.3806	3.9495	4.4594	4.6809	5.1847	4.157	4.2578	4.4209	4.1538	5.2913	4.466	4.0934	4.6294	2.8836	5.0201	4.7219	3.8248	4.7098	6.0286	5.1173	4.6141	4.3277	4.5091	4.6893	5.1102	5.7525	5.765	5.2596	5.1591	4.9914	5.6191	4.8733	3.9098	5.9086	4.3052	3.5838	5.0175	5.5043	4.1827	5.133	4.9639	7.1842	4.9355	5.373	4.5491	3.8875	4.0695	6.4477	6.5857
PF3D7_0934100.mrna1_1	PF3D7_0934100.mrna1_1;886	886	5.998	4.853	5.0152	5.2898	3.6404	4.6381	5.3466	3.9241	2.211	3.9212	2.7719	3.6679	4.3441	3.1603	3.437	5.6753	5.0219	4.6747	3.9269	4.6398	4.5261	4.8575	4.4121	4.4647	5.1938	4.3023	3.796	4.4951	5.2832	5.246	6.2282	3.3533	5.3413	5.2702	5.2373	3.6415	4.2965	5.0466	4.8293	3.9117	4.8654	3.3406	3.5472	6.1481	3.8639	5.1691	5.1391	4.8232	3.7929	3.319	5.5853	4.4502	5.0067	6.009	4.7447	4.1301	5.3338	4.6702	5.5629	3.6182	4.4555	5.6291	5.5002	4.4861	4.3868	5.7466	4.649	4.9579	5.2935	4.6381	4.3313	4.9231	5.6014	5.6887	3.6276	4.3743	5.9598	5.4496	5.5119	4.2304	5.8374	4.5404	6.1743	6.6906
PF3D7_0934100.mrna1_1	PF3D7_0934100.mrna1_1;887	887	5.3937	4.8001	5.0058	5.1667	3.3702	3.1635	4.6047	4.3653	3.9279	5.116	5.2087	4.3248	4.7126	4.1052	4.211	4.85	5.7568	3.5765	4.5072	4.431	5.7344	5.2141	4.6792	5.1123	5.1843	2.862	4.337	5.1763	5.3771	5.0241	5.6876	2.5826	4.5886	5.013	3.9709	4.1367	4.9649	4.1938	4.9021	2.6871	3.3702	3.1795	4.5173	6.7879	3.3702	4.1497	4.6381	4.8176	4.8968	3.9117	5.4053	4.5286	5.7511	5.3964	4.1723	3.9561	2.9672	4.4012	4.7808	3.8629	5.1671	5.4029	4.8288	4.1043	5.0858	5.3038	3.9146	5.6673	5.6882	4.7312	4.7398	4.6124	5.4696	5.0883	5.0721	5.2574	6.5223	5.0862	5.8143	4.4296	4.7076	3.9846	5.9632	4.8232
PF3D7_0934100.mrna1_1	PF3D7_0934100.mrna1_1;888	888	5.896	5.3505	5.0448	6.3345	4.3861	5.0383	4.5084	2.4168	3.4476	6.3298	4.251	5.1934	6.6241	4.2464	5.1627	4.845	5.1334	3.5072	5.6041	3.757	6.6728	5.2705	4.8515	3.846	7.1992	4.5472	4.5844	5.1085	5.2865	5.7908	6.156	2.6576	5.5481	6.3913	5.6479	4.3951	4.8625	4.706	4.975	4.9991	4.5311	4.5179	6.8358	7.0107	3.5801	4.8354	5.6053	5.8814	4.4429	4.1961	4.8866	6.2122	6.1803	6.0785	5.0383	4.3799	5.073	5.1069	5.1048	5.2769	5.8352	6.5934	4.7913	5.0175	4.2494	5.7455	4.2388	4.5179	4.384	4.7761	3.4803	4.8953	5.1703	4.8304	4.8694	6.2348	6.9825	4.6064	5.7866	4.9777	6.192	4.14	5.5398	5.4819
PF3D7_0934100.mrna1_1	PF3D7_0934100.mrna1_1;889	889	5.1627	3.9098	4.2547	6.8525	3.7939	4.8934	5.8417	5.3995	4.281	6.5957	4.9079	7.0832	6.4723	3.0072	5.5379	4.1875	6.0228	4.5472	5.1859	4.7328	5.4928	3.6645	3.4995	6.153	4.6017	4.153	3.9919	4.8384	4.765	5.7905	5.7043	3.854	5.6668	5.8475	4.4712	4.1755	5.0904	4.6118	5.0396	4.5027	5.2365	4.7175	9.9107	8.0848	4.5116	4.3799	5.1043	4.4456	4.0144	4.8495	5.1695	10.58	5.9738	5.7054	4.8455	4.6311	5.4653	4.7208	6.3363	4.8694	5.3789	7.0715	5.6328	5.2307	4.5002	6.281	4.7517	4.7724	4.7949	3.2311	4.6023	5.5207	6.4951	6.9477	5.6389	5.3512	7.5469	5.202	6.2922	4.5129	6.0266	3.7814	6.8102	5.1997
PF3D7_0934100.mrna1_1	PF3D7_0934100.mrna1_1;890	890	7.1892	4.7159	6.2804	6.6802	4.1795	5.1981	5.6803	3.0858	4.3889	7.7323	2.9069	8.2607	5.9411	3.4074	4.6611	5.6124	5.4617000000000004	4.7236	4.8714	6.4761	5.5314	5.1223	5.067	5.998	8.6928	4.3306	3.4343	5.1977	6.2166	6.674	7.1152	4.1185	5.9395	9.264	4.5552	4.9995	3.8875	4.7463	4.8171	3.3576	7.7097	4.7645	9.9394	7.4765	5.7629	5.669	5.299	4.0626	3.2048	5.9071	5.0054	10.4273	6.0877	5.272	5.0544	4.5198	5.0828	5.7195	5.6121	9.2858	4.9699	9.2325	6.7837	5.392	5.2373	6.4566	3.4114	5.511	5.4581	5.202	4.8743	5.9222	6.1516	6.5721	10.1469	5.431	9.8655	5.5314	5.9692	5.8422	7.2668	5.2153	7.1342	6.3796
PF3D7_0934100.mrna1_1	PF3D7_0934100.mrna1_1;891	891	6.9715	5.1018	5.2407	7.1151	4.9174	5.588	4.7087	5.3298	4.9141	7.8017	5.7549	8.9612	6.3561	4.3016	6.097	5.2016	5.5223	5.8382	5.5622	6.3498	6.2361	4.3604	8.8946	6.8075	9.8812	5.0496	5.0777	5.2353	6.4552	6.797	7.1364	9.8623	6.8009	11.1176	4.8135	4.3957	5.6023	5.9832	5.5552	4.3241	8.5865	3.9317	9.9483	7.5572	6.0594	5.3487	5.7342	5.6223	3.5447	6.4434	5.1148	10.3605	5.7309	6.8704	5.2517	5.2369	5.5113	5.8128	6.7107	5.8525	5.9446	9.8824	7.0159	4.7137	5.4202	7.2186	4.4529	6.0938	5.4712	6.0213	3.5814	6.2405	7.311	7.1952	6.4249	6.1112	9.8285	6.4825	6.4293	6.5935	6.9277	4.017	7.0444	6.6953
PF3D7_0934100.mrna1_1	PF3D7_0934100.mrna1_1;892	892	6.9642	7.5711	5.8076	6.532	6.3221	5.9937	7.2302	5.3771	3.6736	8.0042	4.3882	5.9479	6.6579	4.1875	6.3223	7.8934	5.193	5.0657	5.5392	7.2469	7.3744	6.1208	7.6529	5.723	10.0429	4.5546	4.3778	5.8071	7.6084	7.5326	9.1225	7.8607	5.7013	11.1852	4.554	5.5841	5.465	5.3172	6.8643	7.5103	9.9865	4.3554	10.2003	8.9378	6.1102	5.4835	5.5416	5.7159	3.8924	6.1831	6.312	10.1169	8.1454	5.9734	7.5692	5.6968	6.7438	6.4691	5.8148	7.681	5.5005	8.7303	7.3731	6.3873	5.9013	7.0274	4.4983	6.7772	5.5768	6.5231	5.62	5.7312	7.9957	7.4322	7.6911	6.238	9.7615	6.6472	6.6977	6.6346	7.764	4.9973	7.6127	6.6592
PF3D7_0934100.mrna1_1	PF3D7_0934100.mrna1_1;893	893	6.0921	7.333	6.5289	5.9635	5.1375	8.8553	5.6924	5.5723	3.5046	7.5771	5.9995	6.3345	5.8948	6.2817	8.863	5.7118	5.7716	4.5166	5.6238	5.9126	7.1968	5.9502	6.0781	5.4232	8.9695	5.8625	4.8181	6.0387	6.592	6.5407	8.5154	6.3072	6.114	10.0212	6.4214	3.5273	5.9982	5.2806	5.4416	6.9958	9.2271	4.382	9.2732	6.7816	5.5934	4.7955	6.2754	5.6977	5.238	5.5106	5.7671	9.9529	7.3766	5.9741	8.3067	5.5638	5.6949	5.7315	6.0094	5.106	5.3885	7.8207	7.0814	5.9437	6.3471	6.8121	3.6588	5.3964	5.7328	6.5659	5.8878	5.8025	7.6678	7.1002	6.1583	5.9107	8.9043	6.4954	6.4202	6.7489	7.4438	4.1763	7.0673	7.1035
PF3D7_0934100.mrna1_1	PF3D7_0934100.mrna1_1;894	894	7.7515	7.5907	5.9864	7.6523	4.9001	9.121	6.7357	6.6523	1.5509	7.9776	6.08	6.3395	7.7672	4.849	8.4422	6.3225	6.3257	4.2891	6.1809	7.2113	7.632	6.437	8.2401	6.2627	10.5116	3.5046	5.4509	6.3823	7.6231	6.9045	9.7181	8.2402	6.4635	10.8504	5.8723	4.9782	6.1689	4.6679	5.2215	7.1716	10.2416	4.5447	10.068	7.633	6.1185	5.6862	6.1008	5.4774	5.0479	6.5654	6.2521	10.3579	7.6007	7.7348	4.943	5.6282	6.1659	6.7155	6.2702	8.6666	6.4443	8.2054	7.1306	5.5696	6.6449	6.6564	4.8797	3.99	5.8977	6.0768	5.009	6.127	8.1238	7.374	8.9716	7.2573	9.2548	6.9881	7.0489	7.781	6.8287	6.5176	6.8416	7.2015
PF3D7_0934100.mrna1_1	PF3D7_0934100.mrna1_1;895	895	7.1171	8.2289	6.2475	6.8249	5.1957	9.0906	6.6087	6.7534	4.6485	8.1957	6.3374	8.3539	6.7621	5.1587	9.6133	5.7858	6.5095	6.0889	6.3724	7.4855	7.79	6.6535	7.7419	6.0389	10.3862	6.4845	5.9416	6.7343	7.3818	7.9544	9.3187	7.8007	6.7827	10.9327	5.1799	6.1123	6.7896	5.9502	6.242	7.1941	10.2125	5.5129	9.8695	7.409	6.4222	5.4529	6.1737	6.0179	5.2223	6.4318	6.4029	10.5354	7.8929	6.2449	5.9158	5.6124	6.1871	6.5103	6.4545	4.7544	5.7856	8.4007	7.4832	5.9614	5.5717	7.1009	5.2649	6.0034	6.2632	7.0856	5.7304	6.3047	8.0029	7.1477	6.0208	6.0347	9.0965	7.2558	6.2798	7.2095	6.8776	5.101	7.574	7.9639
PF3D7_0934100.mrna1_1	PF3D7_0934100.mrna1_1;896	896	6.3875	6.1777	5.8669	6.5868	5.3547	5.8465	5.3132	5.2304	5.7153	6.599	6.7986	5.8826	5.0896	4.9819	5.7255	6.3152	4.8851	5.1855	5.2758	6.6631	7.1035	5.7816	5.7514	6.2673	5.9789	4.4699	4.6427	5.1807	7.4297	6.5624	6.7927	3.7323	5.9381	6.2415	4.3681	4.5392	5.9463	5.0972	5.9463	4.7126	6.4738	6.2203	7.2423	4.7939	5.3597	6.9965	5.7385	5.8775	5.3698	5.3023	5.435	6.7756	6.399	5.8809	6.7786	5.6848	5.2024	6.4468	4.4515	5.6525	5.7631	6.4922	5.6758	5.079	5.8014	6.4751	5.299	5.384	7.4913	6.6662	4.568	5.06	5.8309	5.6639	5.9047	5.5276	6.9933	4.7027	6.55	6.0618	4.6358	5.5662	6.1985	7.5129
PF3D7_0934100.mrna1_1	PF3D7_0934100.mrna1_1;897	897	6.6668	7.1441	5.6542	6.3063	4.511	6.6852	5.8637	5.4522	5.1863	7.3737	6.2804	9.3604	6.6365	4.7175	6.3111	5.1135	6.3496	5.3526	6.8106	6.3208	5.4893	5.14	6.1202	7.8234	5.9243	5.5546	3.6949	6.511	6.855	5.6676	7.4568	5.0527	5.1301	6.0685	5.7463	4.0152	4.5385	5.4259	6.7598	6.74	5.4104	5.0596	9.3234	6.7334	5.405	4.9837	6.0402	6.8339	6.7845	6.3928	5.6949	9.7191	6.8825	5.72	5.5638	5.5248	9.5603	5.7957	5.4893	6.2394	6.5477	7.0863	3.4555	4.2869	6.1252	5.5777	5.2373	5.3554	7.0931	4.8777	4.9045	7.7441	5.478	5.0228	6.3336	5.522	7.2121	5.353	6.0997	6.8531	6.4476	4.3031	5.0435	7.7567
PF3D7_0934100.mrna1_1	PF3D7_0934100.mrna1_1;898	898	5.7549	7.2735	5.7206	5.0099	4.06	5.8547	5.4289	5.3733	2.0531	7.6255	7.9057	10.6967	5.2664	3.7398	6.0753	4.2817	5.632	5.272	4.9796	6.2432	6.4803	5.9293	5.7227	4.2525	6.1164	5.1619	6.1955	5.7407	6.5566	5.812	6.7608	4.3009	4.9932	6.4678	4.6519	5.7562	6.3749	5.5091	6.2436	5.7634	4.7208	4.4738	9.309	5.1218	5.1799	4.4482	6.5613	5.9516	6.07	5.3823	4.9718	10.0823	7.1166	6.2261	5.904	4.4436	5.5622	4.9764	5.813	5.5084	5.6929	7.0952	5.9572	4.3999	6.7123	5.7388	3.7049	6.3094	6.8627	6.1001	5.5512	5.9423	4.9777	4.9919	5.2824	5.4634	8.3978	6.0261	5.3205	6.6285	6.3471	3.4141	7.4128	7.0394
PF3D7_0934100.mrna1_1	PF3D7_0934100.mrna1_1;899	899	6.5762	7.3515	5.0841	5.0135	6.2873	7.2412	6.3901	6.6479	4.634	6.7857	5.9709	10.3292	5.4757	4.7897	7.0075	5.3988	6.8408	5.3349	5.8851	5.7463	5.5671	4.8232	4.2095	5.8907	6.141	4.1318	6.0233	5.6168	6.2687	5.6876	7.0194	3.1043	5.5354	6.1737	5.3865	5.0365	6.2401	5.4313	5.9907	5.6602	8.2769	5.7038	4.4886	5.2979	4.7608	5.3441	6.2623	6.3581	5.4928	4.1699	4.5323	6.4566	7.4033	5.3764	6.5484	4.6633	5.223	6.3616	5.9962	4.4236	4.6147	7.5606	5.5702	4.7991	5.9052	5.3284	3.9672	5.7618	6.2858	6.9514	5.1089	4.2188	7.1234	6.1206	5.3933	5.3114	8.4429	5.6693	5.3477	6.7334	6.2353	3.568	7.0052	6.7823
PF3D7_0934100.mrna1_1	PF3D7_0934100.mrna1_1;900	900	6.1761	7.3451	5.2487	6.4241	4.6404	6.5986	5.1383	4.7772	3.7803	6.5396	6.4065	8.5791	6.2806	3.841	6.7056	4.9959	5.4963	4.3875	4.5392	7.9547	6.9119	5.7173	5.2724	5.8339	4.9231	4.7824	5.2547	3.98	8.3306	5.8797	6.2776	2.8914	5.8006	4.319	4.8415	5.1152	5.0321	5.213	7.0339	6.7867	4.7882	3.6311	5.1514	4.5466	3.9288	4.6871	5.5583	6.2275	6.3452	2.8777	6.5966	5.8276	6.8826	5.8929	4.2357	5.5765	5.9528	6.5076	5.4584	3.7908	5.6585	7.1132	4.6147	5.0955	4.4555	5.0418	6.1629	5.8204	5.4718	5.5702	5.4446	5.9789	7.7685	5.3961	5.0639	6.2795	8.2772	5.1886	5.3954	6.4271	4.2118	7.0334	6.3043	5.9402
PF3D7_0934100.mrna1_1	PF3D7_0934100.mrna1_1;901	901	5.5491	5.6851	5.1239	5.4718	3.9203	5.5506	5.7748	4.0259	3.2869	5.6873	4.691	6.416	4.8192	1.3219	5.8455	5.6479	5.3947	3.2311	4.3067	5.4835	5.3785	2.8258	3.926	3.5348	4.6542	4.591	3.0479	4.645	4.8485	5.4114	5.5081	0.4436	3.9991	5.5604	4.7361	2.6369	6.3473	4.7131	5.4316	5.5401	4.7098	4.2502	5.1313	4.3334	4.7159	4.3611	5.1518	4.546	5.4077	4.3799	4.7404	3.5656	3.858	6.0126	5.1683	3.0426	3.9146	5.1481	5.1272	4.3205	4.9959	5.1643	4.0347	4.649	3.3045	4.8851	4.4216	4.5229	4.8181	4.7404	4.9977	4.3477	5.3757	4.4033	4.251	4.4686	6.9466	5.1131	5.5619	4.4796	5.2702	3.9533	3.479	6.1777
PF3D7_0934100.mrna1_1	PF3D7_0934100.mrna1_1;902	902	5.4022	5.269	4.3448	5.5129	4.2668	4.1851	4.8938	4.1953	2.8176	5.7255	5.2265	6.4057	5.0409	4.8987	4.3434	5.1875	4.6421	4.6893	4.1595	4.8639	5.1056	3.6182	5.7495	5.4046	4.7527	4.1946	5.3381	4.2555	5.4386	5.8472	4.4509	2.9279	4.6147	5.7035	4.0858	4.6719	4.6141	3.9203	5.2645	4.6809	4.7323	5.607	4.8058	3.7323	5.2172	5.6433	5.1502	5.0553	3.7613	3.8856	5.0435	4.8709	4.4482	6.7761	4.9649	5.2832	3.8329	5.803	6.3486	4.2906	6.09	5.4145	5.4005	5.0807	5.2653	4.8435	6.0159	6.9217	4.9787	5.0009	5.1779	4.85	5.4705	6.2355	3.106	4.1177	6.4197	5.9095	5.9789	5.0201	4.257	5.856	6.7814	5.0579
PF3D7_0934100.mrna1_1	PF3D7_0934100.mrna1_1;903	903	5.6673	5.5413	5.5382	3.5398	10.0116	4.8895	5.5173	3.8866	9.7004	5.4012	5.025	4.5527	4.5379	9.6575	4.0892	5.128	4.6041	4.0027	4.8125	4.5091	5.3377	3.7082	4.314	4.8748	5.1428	3.6702	4.0522	3.2928	4.2935	5.238	5.3498	2.0738	3.8817	5.3551	4.7049	3.9919	4.6508	4.861	5.1787	4.7856	4.2487	4.915	5.5904	4.0426	3.8943	3.6769	4.4336	3.9155	3.9467	3.8914	3.2001	4.5329	3.2327	4.9103	4.218	3.1424	4.4699	4.7361	3.7388	4.6938	4.7517	5.8629	5.0997	4.0206	4.1043	4.7296	4.2698	3.8904	4.5304	4.1562	3.4738	4.588	3.7506	4.9425	2.4033	4.7175	6.5972	5.723	5.7793	4.9986	4.5497	3.4893	3.7517	4.7677
PF3D7_0934100.mrna1_1	PF3D7_0934100.mrna1_1;904	904	5.4522	5.6082	5.0609	5.2683	5.0325	4.3313	4.7554	6.0424	2.8797	5.5323	5.2315	5.7981	5.0755	0.6135	4.6616	4.4289	4.7772	4.5705	5.2254	3.926	7.3526	4.3016	4.9458	2.9126	4.3009	3.1922	4.3384	5.7266	4.8763	7.3498	5.6656	2.1603	3.0755	4.995	3.3103	3.2585	5.3834	5.0027	5.7442	3.1094	3.9672	4.0063	4.8202	4.1651	4.3971	5.6591	4.5699	4.0036	3.3462	4.2048	5.8907	7.4575	2.5583	5.2869	5.4222	4.9891	5.144	5.5951	5.3611	2.9298	5.5037	5.8319	6.0435	5.133	4.5987	4.3377	3.332	4.9941	4.4443	4.2928	4.6536	4.9227	4.9584	5.1819	4.9054	4.4168	6.5682	6.4263	5.8019	4.373	3.2063	3.7918	5.4313	4.8319
PF3D7_0934100.mrna1_1	PF3D7_0934100.mrna1_1;905	905	5.7115	4.7766	4.1432	4.8379	4.0435	4.5832	4.254	3.9146	1.7613	5.8634	4.4634	4.5789	4.3736	4.1383	4.1851	5.3038	4.0383	3.4141	4.1408	2.8053	5.1489	3.2141	4.2472	3.1522	4.4436	2.0321	3.1473	4.9189	4.1731	6.1721	4.7214	1.852	4.6854	4.5173	3.4983	4.2426	3.4738	3.7312	4.7955	2.6415	2.85	4.2578	4.8156	1.7004	3.1326	3.6882	3.4343	3.5886	3.6611	4.5097	4.9709	4.7148	2.2957	4.5741	5.0802	4.9227	2.5286	4.8968	4.7766	4.4841	5.044	4.2426	4.06	4.9551	4.342	4.2608	5.1243	5.3947	4.1085	4.6571	4.2396	4.5173	5.3129	5.033	5.0509	3.9764	6.2075	5.2001	5.6579	3.1827	4.3074	0	5.2016	5.2521
PF3D7_0934100.mrna1_1	PF3D7_0934100.mrna1_1;906	906	5.189	5.1043	5.0639	4.8836	3.2434	5.2145	5.3653	0.3674	1.275	4.5392	4.2196	4.9231	3.3951	3.3016	4.925	4.5521	3.5286	2.7634	4.5668	3.8669	5.6115	4.4912	4.3074	2.8699	3.7918	4.4919	3.4463	3.9126	4.5892	6.0821	5.3241	2.7908	4.2304	4.1497	4.5826	3.6736	4.5466	4.3964	5.1264	2.8699	2.846	4.3681	4.3964	4.8718	3.2048	3.9495	3.7082	5.1428	3.6182	4.4983	3.991	4.6323	2.905	4.7903	4.5741	2.4777	3.6713	3.98	5.4423	4.1795	4.6188	5.0596	4.8319	3.6171	3.757	4.9369	1.6276	4.4679	4.6865	4.5014	1.4005	3.0496	4.4141	3.9791	5.5549	4.4686	6.1006	3.9326	4.9184	4.3999	4.2979	3.2913	5.6091	5.1859
PF3D7_0934100.mrna1_1	PF3D7_0934100.mrna1_1;907	907	4.2327	5.0431	5.1334	5.2098	2.4568	3.4944	4.3854	3.079	3.5248	5.0488	2	1.0356	4.6328	3.8298	3.306	4.3992000000000004	4.1309	2.4383	3.8227	5.2521	3.9855	4.2547	2.6182	3.2203	4.3074	2.4033	4.2705	4.6288	5.2787	4.9107	4.4944	2.2957	4.0824	3.8659	5.0704	4.1359	2.9523	4.0644	5.1469	4.1027	4.1723	3.2555	3.3291	4.0772	4.6456	0.0144	4.2957	4.3052	2.384	3.7257	4.6582	3.9174	3.3868	5.0548	3.5198	2.9579	4.2563	3.853	4.3875	3.6982	3.3219	4.3384	4.6611	4.2913	2.3161	4.2472	4.1522	4.855	4.4209	2.1342	3.6496	4.3284	3.8669	4.1914	4.6571	5.225	4.8151	4.0755	5.6699	4.9787	4.2906	2.8679	3.6439	2.846
PF3D7_0934100.mrna1_1	PF3D7_0934100.mrna1_1;908	908	5.07	5.1173	4.6029	3.6053	0	3.9373	4.9083	5.0544	2.6893	4.1069	3.4005	3.7991	1.4699	2.7782	4.2008	4.8535	4.7735	3.5261	3.7939	3.2265	5.6229	3.009	3.6041	4.6017	5.0365	3.3937	3.5619	4.1579	3.5185	5.7684	4.6741	2.7803	4.2048	4.6194	4.5053	3.859	3.6781	4.393	4.682	2.251	2.9928	4.0687	4.2913	3.9791	3.6982	3.6633	4.5454	4.4249	3.441	2.5484	4.1119	3.2234	3.106	4.7049	4.5059	2.3334	4.4403	3.6206	3.7602	0.8953	4.5668	4.4951	4.6282	5.0858	4.1914	4.6971	3.669	5.1313	4.6831	3.9402	4.464	4.7955	6.0343	4.9764	3.2839	5.1461	6.0029	4.2296	6.0455	4.126	4.9463	3.3937	5.5801	2.4195
PF3D7_0934100.mrna1_1	PF3D7_0934100.mrna1_1;909	909	5.8856	5.2095	5.384	4.7808	4.4568	4.6943	4.4443	3.61	2.9298	4.0678	4.6165	4.3277	3.8659	2.2987	3.585	4.4561	4.2079	3.841	3.4555	4.0687	4.1619	3.0909	3.8359	4.2972	4.6218	3.3074	3.0618	4.275	5.8032	4.1811	5.225	1.0144	3.9607	4.5211	5.0058	4.1252	3.6381	5.3896	4.6005	3.6041	3.7538	3.5801	4.3957	2.7655	2.281	3.5223	4.845	3.5435	4.2434	3.8278	4.7934	3.85	4.1898	4.582	4.073	3.7192	4.6899	4.9777	4.7312	4.6571	5.4236	4.2832	4.3176	4.9864	3.7452	3.6206	4.4216	4.841	4.8605	2.8639	3.9773	5.1639	4.3406	4.5323	8.0712	4.2095	5.9167	3.7908	5.3757	6.1125	4.8733	1.2203	3.9955	4.3813
PF3D7_0934100.mrna1_1	PF3D7_0934100.mrna1_1;910	910	5.0798	4.8758	4.4168	1.696	4.2817	3.9098	4.8718	3.278	0.4114	5.1851	4.5236	4.4135	4.6719	2.319	4.5398	4.3448	4.9131	3.3813	3.9486	3.9136	5.0853	4.6531	3.7929	4.211	4.1342	1.844	4.6496	4.3248	4.2638	5.8936	4.3533	2.4568	4.0959	4.8684	4.4816	1.4542	4.0951	4.7131	4.5261	2.0108	3.4449	4.2494	3.6439	3.7203	4.4436	3.7279	4.8202	4.8669	2.5729	3.6462	4.5741	4.9882	0	5.7371	3.5298	4.3957	2.2479	5.3487	4.8135	5.1607	3.7897	3.8349	4.0824	4.9131	4.4303	5.2098	3.6531	6	1.0566	4.851	2.2987	4.0215	3.257	5.0942	4.1763	4.433	5.7366	5.5537	5.0475	3.5717	4.9805	2.9598	5.1989	5.3169
PF3D7_0934100.mrna1_1	PF3D7_0934100.mrna1_1;911	911	5.2418	5.4124	5.6519	5.0917	3.2001	4.4718	4.6241	3.5558	4.4899	4.2728	4.557	3.8001	5.8081	1.0909	3.6299	4.6554	5.4857	4.8304	2.8817	2.6088	4.591	3.5656	5.0892	4.3688	4.784	2.0072	3.2615	4.5981	4.1977	5.55	5.5388	3.696	5.3248	4.6076	5.1607	0.8875	5.017	4.8319	5.7616	5.4279	4.4343	3.9964	4.3327	4.3764	3.2403	4.5286	3.2869	5.0435	4.645	4.8841	5.1089	4.5116	4.0781	5.4666	4.2972	4.6346	4.1027	5.0045	4.8048	4.3547	4.6594	5.3216	4.7109	5.1599	4.5398	7.4178	3.4101	9.9425	4.5981	3.903	4.8629	4.8369	5.4373	5.1202	5.3434	4.6058	5.6862	4.3568	5.1739	5.4009	7.9106	5.2913	10.5615	4.1875
PF3D7_0934100.mrna1_1	PF3D7_0934100.mrna1_1;912	912	6.0297	5.1073	4.9741	4.3313	0.9107	2.7908	4.359	4.4983	0.9561	4.0815	4.384	4.5053	5.2743	1.3896	5.0352	4.7708	3.9373	3.8053	2.6508	4.2242	5.2928	4.6334	4.3023	4.8654	5.3851	3.3702	4.6171	4.9584	4.1546	5.7541	5.6097	2.0144	5.1123	3.6415	3.541	3.8319	3.8659	2.5607	4.2795	3.5898	4.7708	4.0934	4.1659	4.2861	4.9331	4.3778	4.1432	5.021	3.0479	4.9662	4.6381	5.292	4.5509	5.8577	4.4989	4.337	4.4548	5.1851	5.5984	4.0824	4.3118	4.5447	4.0303	5.7498	5.4627	5.9551	2.3978	7.5265	4.1152	5.0917	5.8822	4.541	5.8475	4.8048	4.7608	5.4825	8.0059	4.6282	6.0775	4.8309	4.4588	3.991	8.2719	5.1759
PF3D7_0934100.mrna1_1	PF3D7_0934100.mrna1_1;913	913	5.4141	5.0085	4.7944	5.2536	2.5059	4.1514	4.9644	4.3505	2.5286	5.8777	5.017	3.3291	4.4423	2.3045	3.5323	5.568	4.5286	1.0144	4.366	6.4933	5.0518	4.4256	4.0575	4.6707	5.3114	3.3462	4.3103	5.1787	4.3999	5.4019	5.3477	4.8232	3.9059	4.6548	4.6011	2.4249	3.9345	4.6398	5.5087	3.7698	5.6511	4.0841	5.3705	3.5385	5.6744	3.4263	2.8797	5.1206	2.9819	4.4033	5.0596	4.8298	3.5874	5.2687	5.6064	4.6519	4.2157	5.013	5.5907	4.9773	4.7949	4.9288	4.2979	5.1599	4.7159	4.8074	4.6616	5.2813	6.2621	3.6599	2.4383	5.1144	4.1715	4.1293	5.0815	5.4459	5.2672	5.9134	5.8048	4.5957	5.436	3.4699	6.3391	6.0007
PF3D7_0934100.mrna1_1	PF3D7_0934100.mrna1_1;914	914	5.723	5.2619	5.151	5.2487	3.6358	4.7317	5.6519	3.1489	2.9764	5.5838	3.5497	3.0426	4.5838	2.7247	4.5072	5.4353	4.8948	4.2675	4.7819	4.9383	5.496	5.0272	4.9704	5.6401	4.582	4.2219	4.749	5.0819	5.2784	5.6462	4.6017	4.4469	5.0005	8.5172	3.0892	5.5198	1.6781	4.5521	4.2615	4.7098	4.1514	5.1119	5.1902	3.7803	4.3448	3.3448	2.9579	4.963	3.4931	3.7866	4.0108	4.5379	4.218	5.5289	4.7257	4.7296	4.8212	5.3038	5.1703	4.189	4.6381	4.887	6.42	5.9477	5.1855	5.572	4.6871	5.9362	4.712	4.4931	4.7388	4.8968	6.0268	5.3913	5.5865	5.904	6.7404	6.4783	5.8309	5.7466	4.6456	4.7623	5.4276	5.859
PF3D7_0934100.mrna1_1	PF3D7_0934100.mrna1_1;915	915	5.1807	5.2705	4.6188	4.5619	3.7159	4.9495	5.7148	4.7339	4.6938	5.2791	4.3384	4.5838	5.2203	4.1779	3.9269	5.77	5.0794	3.0161	3.5435	4.588	5.5429	3.7729	5.0139	4.9896	4.9928	1.4276	4.3399	4.8977	4.5046	5.5549	5.879	3.7334	5.1164	5.5094	4.5173	4.6473	4.3391	3.7876	4.1127	3.7708	4.5583	4.916	5.7118	4.4995	4.9136	4.516	5.4954	4.7093	4.1102	4.8263	5.067	5.0067	3.6554	5.6082	5.3129	5.1859	4.101	5.6288	5.8775	4.7274	5.5768	5.0913	4.9069	5.5273	4.8992000000000004	5.6473	3.5348	5.7546	6.1297	4.9284	3.9458	5.1675	4.6029	4.5129	5.1807	5.6144	5.969	5.6602	5.849	4.5928	5.1371	3.3618	6.0717	6.0972
PF3D7_0934100.mrna1_1	PF3D7_0934100.mrna1_1;916	916	5.3995	4.7263	3.6747	5.3663	3.4893	3.9222	5.4989	5.4243	2.5898	4.9212	5.1514	3.4944	5.5311	1.4168	2.7803	5.1514	5.0527	4.4396	3.696	5.3234	4.8063	5.0913	4.1843	5.694	4.8782	3.8166	4.3399	4.7181	6.0702	5.3107	5.7466	2.5826	3.0925	5.5957	4.8709	4.3992000000000004	4.1135	4.8938	5.3837	3.106	5.2384	4.61	4.7908	5.314	3.6747	5.1583	3.8728	5.3194	4.366	4.7197	5.0561	5.0561	4.554	5.527	5.3723	4.4141	5.3114	4.435	5.1322	4.588	4.9616	6.6724	5.4568	5.2728	5.7312	5.9172	4.6622	8.4284	5.7684	5.263	4.4383	4.8758	6.2998	5.0947	4.6531	5.1815	5.8629	4.903	5.218	4.1819	5.4568	3.9782	8.8397	5.852
PF3D7_0934100.mrna1_1	PF3D7_0934100.mrna1_1;917	917	5.8417	4.8074	4.6124	4.9625	3.1522	2.9727	5.2649	3.7708	1.9598	4.95	4.5429	5.0461	5.8321	2.8895	2.943	5.408	4.6462	4.278	2.8856	5.0264	4.3964	5.2791	5.4016	3.4423	4.3016	1.8718	4.9444	4.0993	4.3903	5.5723	5.975	5.4793	5.4686	4.7861	4.9449	5.1169	5.0909	4.8293	5.1755	2.8758	4.306	4.3533	5.465	4.3847	5.6179	5.2724	5	4.917	4.8555	4.2327	5.6179	4.1715	5.1424	5.2743	5.0909	5.1131	4.7252	6.3422	5.4406	5.238	4.3792	5.3374	4.025	4.7186	5.0613	5.2399	4.99	7.0085	5.6418	4.7981	4.7344	4.6747	6.6803	5.1177	5.4005	5.1502	5.7096	5.1181	6.2557	4.4607	4.4296	5.3466	6.2168	5.1691
PF3D7_0934100.mrna1_1	PF3D7_0934100.mrna1_1;918	918	5.8097	5.3409	5.9787	5.2578	3.0531	4.9069	4.464	4.6381	3.2479	4.8763	4.3212	4.1018	4.7361	5.0725	4.4283	4.3992000000000004	5.7065	3.9791	4.4363	3.1587	5.2059	5.4967	5.935	5.2694	5.044	3.7495	5.1073	5.2547	4.5844	5.5027	5.5692	4.6047	4.121	6.0394	4.8575	4.5065	2.85	4.157	4.9955	3.9288	4.7949	4.6915	4.7087	4.7495	5.0188	4.511	4.3391	5.0027	4.4944	5.9427	4.784	5.2227	3.6837	5.2277	4.5783	3.9709	4.7192	5.5865	5.2979	5.1843	5.7934	6.1735	5.1595	5.5619	4.682	3.6668	4.033	6.4212	3.858	4.9026	3.903	4.6017	5.3413	4.4995	4.8797	5.3978	5.1338	4.5886	6.1083	4.5632	5.4306	4.0824	6.301	5.9864
PF3D7_0934100.mrna1_1	PF3D7_0934100.mrna1_1;919	919	5.3861	5.1114	5.1052	4.4957	4.5564	4.5601	6.3906	4.2265	1.8237	4.9217	5.1338	4.3923	5.5934	0	1.2928	5.0947	5.1048	4.9103	3.774	3.9533	5.204	4.5298	4.8525	5.0798	4.8151	2.1538	4.4899	4.4276	5.3284	5.1663	5.9385	4.6404	3.9809	4.7131	5.0255	4.9088	4.5261	4.857	4.9864	4.354	5.4614	4.6439	5.4552	4.98	3.6381	2.8032	5.3034	5.7377	4.4155	5.8972	5.5385	5.0383	4.4463	5.2987	5.314	3.4502	5.3816	5.9004	5.6736	5.572	5.4499	4.6702	4.4588	5.3151	4.5904	4.9312	4.8445	5.717	4.1562	3.6076	4.7252	5.3216	5.6522	5.8387	5.4097	4.7661	7.3256	5.079	5.8204	4.9255	5.0687	4.3834	5.9846	4.9625
PF3D7_0934100.mrna1_1	PF3D7_0934100.mrna1_1;920	920	5.6029	5.2095	4.5945	4.9026	4.5595	2.9727	5.7756	4.295	3.8934	6.3391	4.9732	3.8217	4.6831	4.1119	3.6599	4.6848	5.0989	3.8022	2.6645	4.5323	4.8207	4.5478	5.8987	5.269	5.079	3.7225	5.7562	4.7913	4.9584	4.8058	4.7923	4.0738	3.9505	5.2292	5.0365	3.359	5.0557	4.9269	5.2724	5.4861	3.5435	4.8415	5.0755	4.3861	2.5583	4.7038	5.3923	3.9514	4.4155	4.4886	5.348	5.0622	3.2063	5.5432	4.1252	3.7236	4.3709	5.3681	5.135	5.6645	5.6115	5.4838	5.1169	5.824	4.5154	4.4509	4.6859	5.5011	5.1169	5.0836	4.634	4.9955	5.4906	4.9625	5.8027	4.6276	6.3516	5.3677	6.458	3.4919	4.7038	4.5217	5.5789	5.3642
PF3D7_0934100.mrna1_1	PF3D7_0934100.mrna1_1;921	921	5.732	4.7729	4.6915	5.581	2.5656	5.4269	5.6076	4.0391	4.4121	5.3049	4.6971	7.9583	5.8243	2.1408	4.5783	5.6115	5.6876	4.5783	3.3016	5.9255	5.3913	4.7677	5.4499	4.4899	4.8659	3.9317	5.2776	5.0883	5.4538	5.6682	5.3512	5.0352	5.4611	6.0036	5.3161	3.9551	4.5429	5.3775	6.1447	4.0268	4.6352	4.756	5.6398	5.025	4.8777	4.1342	4.6904	5.1144	4.9303	4.9828	5.6493	5.8846	4.5217	5.4303	5.1647	4.5046	5.3632	4.7159	6.1387	6.1179	6.263	5.2657	6.1363	5.4614	5.1835	6.1544	5.3183	5.88	4.1969	4.7975	4.0968	4.7109	5.8782	5.4499	5.9649	5.6851	6.5242000000000004	6.094	6.0557	5.7369	5.4515	2.3561	6.0097	5.8243
PF3D7_0934100.mrna1_1	PF3D7_0934100.mrna1_1;922	922	6.3865	5.1961	4.3154	5.6781	4.7661	4.1424	5.7027	5.3971	5.0925	6.4762	5.4666	7.762	6.3999	1.9964	4.157	5.3882	5.7842	4.8094	3.0909	6.9142	4.9312	4.8146	6.2645	7.0529	5.8505	5.4386	5.3572	5.1289	5.8286	5.6871	7.284	6.4751	7.0772	5.8377	6.0255	4.4673	5.1747	3.9021	6.0609	4.6247	5.9258	5.3001	5.5762	5.3092	5.3052	4.4712	6.6932	5.6392	5.8792	5.0166	6.4931	5.4376	6.2529	5.3593	5.7137	5.4036	4.4303	5.4323	6.0936	5.5059	6.7241	6.8476	5.7821	7.1467	6.0332	6.4336	5.3441	5.4676	6.5433	5.8642	4.5619	5.1922	5.093	5.9993	6.3563	6.8991	6.7434	6.5146	7.2081	5.7782	5.8585	6.002	5.6582	6.6418
PF3D7_0934100.mrna1_1	PF3D7_0934100.mrna1_1;923	923	6.2692	5.7082	5.3537	5.6952	4.306	4.4568	6.4293	5.7706	4.9616	5.4026	4.7098	6.9687	6.8245	4.1293	4.8319	5.8728	5.3248	4.3639	4.6282	4.62	6.4386	6.3653	5.5144	8.7748	6.2878	4.9873	4.7887	5.2192	5.5656	6.6805	6.6337	3.319	8.5736	6.3925	5.9984	4.7274	4.4496	5.1173	4.7682	5.2795	5.7655	7.0445	5.9177	4.5211	5.5429	4.7021	6.0766	5.2668	5.4607	5.7916	5.8565	5.2638	5.1396	5.888	6.4251	5.4558	4.735	5.9397	6.3431	6.4311	6.4801	6.9116	6.455	7.7268	5.7991	5.101	5.522	5.7934	7.4367	6.0843	5.0613	5.0466	6.3851	6.8606	4.479	6.3455	7.3566	5.7562	7.9283	6.1008	4.6673	5.3092	6.4153	6.6947
PF3D7_0934100.mrna1_1	PF3D7_0934100.mrna1_1;924	924	6.08	5.3052	5.2574	6.2948	3.61	5.1546	7.1812	4.017	4.3653	6.1406	5.3009	4.1243	7.1591	3.2296	4.3498	6.5259	6.0369	4.8758	3.8934	5.2994	5.432	4.9528	5.0648	8.0136	6.0088	5.6724	5.645	5.254	5.7355	6.6299	6.4514	5.133	7.3564	5.0334	5.3223	4.9189	4.441	4.5211	5.3374	3.1763	4.4033	6.2407	4.5987	4.3363	6.7534	5.4893	6.2133	5.709	4.5185	5.8797	5.5157	5.067	4.5185	5.9402	5.4212	4.9131	5.0295	6.1761	6.0429	5.8089	5.2277	7.4375	6.4853	7.6014	5.1815	5.3158	4.86	5.5273	6.3021	5.4922	4.5886	4.9959	7.6833	6.4361	6.2598	5.8958	7.5153	5.814	7.227	6.7021	5.4326	4.7054	6.6632	6.3423
PF3D7_0934100.mrna1_1	PF3D7_0934100.mrna1_1;925	925	6.3143	4.5613	5.5242000000000004	5.0045	3.6508	4.4647	6.4803	5.1408	5.3255	6.0987	4.3038	5.3992000000000004	6.4401	3.8186	3.5692	5.8676	6.1679	5.8753	5.1934	4.2472	5.4584	5.7821	5.8094	8.2688	6.297	5.5671	4.5801	5.5732	5.4104	6.0501	6.1385	4.4764	7.5953	5.8281	5.6893	5.9732	4.7845	4.3219	5.4046	3.8629	5.691	5.4728	6.3584	4.8181	5.9595	4.327	5.3049	5.5987	4.7682	4.7745	5.2891	5.2434	4.1069	5.9376	5.251	4.0858	5.5777	5.2547	6.2265	5.5236	8.2781	7.0415	6.4067	7.118	6.1073	5.5829	5.2426	4.9255	6.1027	4.3526	2.903	4.4983	5.1855	5.8235	6.1787	7.7388	7.0858	6.1831	7.6547	6.3109	4.7137	5.5925	5.6384	6.2612
PF3D7_0934100.mrna1_1	PF3D7_0934100.mrna1_1;926	926	6.1671	5.0396	4.8058	4.8699	4.9584	4.9819	6.0687	5.2376	5.6029	5.0014	5.3248	3.855	5.4558	4.8723	3.7845	5.6349	5.407	5.3677	4.5373	4.9745	5.5598	4.8495	5.3649	7.7313	5.8035	4.7576	5.2731	4.8006	5.0909	6.4772	6.4194	4.272	7.8487	6.0494	5.9317	4.9986	4.2884	4.7903	5.4542	4.9837	5.7666	5.7993	6.1789	3.7159	5.1922	5.3712	5.8878	7.1287	5.1799	5.8684	5.2091	5.0938	4.2165	6.6751	4.796	3.8787	4.8001	4.6679	5.9853	5.7897	5.845	6.7895	5.4141	6.709	5.2445	5.7819	5.4902	5.0934	4.9126	4.9928	5.3565	5.2645	4.8914	5.8151	5.9651	5.7745	7.4674	5.2055	9.073	5.9198	5.8367000000000004	0.433	5.8873	6.3041
PF3D7_0934100.mrna1_1	PF3D7_0934100.mrna1_1;927	927	6.6172	5.684	5.561	5.3501	6.3579	5.0883	6.5524	6.42	7.1428	6.2529	5.0005	5.6741	6.1443	6.2079	4.3241	5.7344	6.1522	5.3316	5.5311	5.8301	6.0949	5.0369	5.8861	8.142	5.9768	5.1751	5.392	4.6223	6.6473	6.8584	6.3189	5.4995	7.7724	6.9185	6.0529	5.2532	4.8176	3.6803	6.3338	5.7085	5.2731	6.3542	6.4545	4.9782	4.846	5.5696	3.8797	6.0999	5.6441	6.1741	6.2559	5.726	3.9937	5.9821	5.8263	4.4316	4.7296	7.314	6.5893	6.0858	5.8296	6.5931	5.8649	6.6141	5.823	6.0646	5.4043	5.4522	6.1963	5.0605	4.0188	5.1375	8.1499	6.073	6.1775	5.9279	7.3189	6.0173	7.0025	5.4529	5.4935	6.4258	6.0415	6.1272
PF3D7_0934100.mrna1_1	PF3D7_0934100.mrna1_1;928	928	7.5591	5.7926	5.9158	6.4507	5.2735	5.9224	7.6788	5.8763	5.7533	7.56	7.574	6.9922	6.499	5.3434	5.7186	8.1154	5.6441	5.0828	6.7214	6.7098	8.3489	6.2861	5.7631	10.3076	5.803	4.8104	5.0951	5.0514	7.6736	9.1904	7.0174	5.8387	10.4858	6.8828	5.9117	5.14	6.0339	5.1655	5.931	5.9399	5.9091	6.8287	6.6326	6.0275	6.4408	5.7115	6.3593	6.1627	5.915	5.7257	6.5518	5.9688	6.4856	6.7408	6.4195	5.7173	5.8354	7.6536	6.948	5.4195	6.3422	7.2771	7.0051	10.3966	6.8924	8.0059	5.5326	6.928	5.3547	5.9625	5.1227	5.9288	9.5145	7.5529	5.7331	5.8192	7.6489	7.1243	9.9124	6.8696	8.1097	4.5292	7.1955	5.854
PF3D7_0934100.mrna1_1	PF3D7_0934100.mrna1_1;929	929	8.2976	6.3172	7.3948	5.2585	5.3092	6.6724	7.9717	6.0856	6.0341	7.3014	5.0099	6.9813	6.7207	6.872	6.6996	8.8911	5.3341	5.5484	5.849	7.5826	8.0729	6.3612	5.1977	10.3946	6.4472	5.3381	6.1287	5.3391	7.7497	8.8912	6.9694	5.723	10.3577	7.7604	5.3736	5.3132	6.8081	7.775	5.7824	5.9711	6.0622	6.9723	6.6554	7.4878	7.3159	6.1029	7.0419	6.8797	6.2413	6.5388	6.6776	6.2259	6.6876	5.9201	7.0507	6.2296	5.3899	7.5759	6.3443	6.5832	6.2248	8.5042	8.2782	11.5584	6.273	7.3458	5.347	6.6008	6.0635	6.7882	5.8352	6.0321	9.3112	7.002	7.1806	6.3696	8.2066	6.8919	11.1358	7.5421	7.1494	5.3409	7.4192	5.6812
PF3D7_0934100.mrna1_1	PF3D7_0934100.mrna1_1;930	930	8.4197	5.4162	7.9414	6.5641	6.856	6.903	8.1787	5.5475	6.5265	8.3059	5.1771	7.3603	5.4806	6.3572	7.6942	10.2257	6.1418	5.9293	5.2292	7.2515	10.2195	6.3537	4.0575	10.6748	5.9519	5.7347	5.3802	5.1957	7.8671	9.7635	7.2841	5.5823	10.6469	6.8079	5.9177	5.7024	8.8458	7.4857	6.8663	5.5966	5.8985	7.7197	5.6343	6.5875	7.5456	6.5248	8.4795	6.3766	6.7151	6.1436	5.796	5.3709	6.0821	8.2124	8.2325	6.3291	5.4581	8.4268	5.9741	5.5762	6.2513	8.0624	7.4004	10.7229	6.5287	6.8286	5.7112	6.3136	6.6194	8.9898	5.8858	6.2506	9.3221	6.2338	6.7635	6.0564	8.7624	7.2437	11.8479	6.8492	5.9067	5.1603	6.4048	6.7285
PF3D7_0934100.mrna1_1	PF3D7_0934100.mrna1_1;931	931	9.6817	6.3505	8.4186	6.4094	6.9196	7.9365	8.1125	5.8437	6.8	10.9813	6.5163	8.1069	6.9123	7.5176	8.0353	9.3368	6.7993	5.5635	8.7669	8.3715	9.5865	6.191	6.2151	8.9864	6.3103	5.3916	5.4983	8.212	8.7976	8.9119	7.131	6.8099	8.8154	6.2174	5.6439	5.3255	5.5457	6.6768	6.5753	5.3743	7.1027	6.6382	5.2506	6.3382	10.6718	5.6539	7.5438	6.4123	5.3971	6.6143	6.0672	4.1922	10.9242	6.4296	9.6029	6.519	5.4002	8.7615	6.4963	6.3988	6.1799	8.7831	8.3825	11.5696	7.3386	6.796	3.6519	6.2657	6.5432	9.2713	5.8733	5.8595	9.516	6.8065	7.5222	5.7238	9.4433	7.6592	11.5889	6.5641	6.8384	5.6067	7.4616	6.7308
PF3D7_0934100.mrna1_1	PF3D7_0934100.mrna1_1;932	932	9.2272	6.71	8.8209	6.2895	5.9561	7.4403	11.5917	5.6476	6.7281	10.5838	5.896	8.8106	6.2087	6.3757	6.7509	11.9184	5.2847	5.9023	10.0193	8.4658	9.2772	6.4952	6.2529	7.725	8.8058	2.025	6.2288	8.5616	9.1327	9.1589	7.678	5.5254	7.6577	9.5624	5.9042	4.9805	8.3844	5.9119	6.8861	5.6952	6.4746	6.0387	5.5595	6.068	8.468	5.3526	6.1522	6.2407	5.4429	5.2634	6.0468	5.5607	9.5377	7.1814	9.0894	5.2847	4.9805	8.742	5.8834	6.8495	6.2662	9.7939	8.7634	11.5041	6.649	6.3025	4.858	6.3194	6.2741	9.0122	3.9392	6.1625	10.0413	6.6511	6.6446	6.8699	9.7142	6.6632	11.4907	7.6949	6.0056	4.6282	7.6963	6.052
PF3D7_0934100.mrna1_1	PF3D7_0934100.mrna1_1;933	933	7.2292	6.224	9.5118	7.5029	8.1853	6.2118	7.2024	5.7035	8.0861	8.3214	6.674	8.3505	6.3576	8.5477	6.4853	7.694	6.4586	6.1896	9.0903	9.6783	9.7931	7.1014	7.5872	8.5517	6.9505	7.5701	6.7948	8.9059	9.8833	9.7273	7.4747	6.8615	8.8143	7.6908	7.1375	7.7456	7.0101	7.0705	8.3328	6.3445	7.0864	6.9521	6.3065	7.1596	7.2311	6.3429	7.5835	7.0272	5.1894	8.1849	6.3854	5.7926	10.335	6.7856	10.2488	6.2954	5.1052	9.0547	6.0157	7.7814	9.3318	9.8265	7.9989	11.4335	6.0498	7.3534	5.1052	6.8282	7.0044	10.1751	6.1455	4.6943	9.9105	6.939	8.1914	9.0699	9.7674	7.3738	11.0299	7.3061	8.0313	4.8914	7.8418	6.4106
PF3D7_0934100.mrna1_1	PF3D7_0934100.mrna1_1;934	934	5.9491	5.8684	5.9775	5.1094	7.2295	5.805	4.9556	4.437	5.6918	6.8648	6.978	5.5242000000000004	4.7236	6.9861	6.0963	5.6885	4.9828	4.2517	5.1461	6.002	9.6591	6.0974	4.6011	5.2858	7.0217	2.4114	4.5717	4.856	5.1018	9.75	7.3337	3.6288	5.1767	7.4302	4.813	3.7761	4.682	5.5635	5.6685	4.5398	7.0994	6.0766	5.4453	5.0475	4.382	5.0976	6.3675	6.7054	5.5798	6.7046	5.3129	4.2257	7.3097	6.7859	6.9153	5.7814	4.8135	7.8424	5.3743	5.3649	6.0622	7.6947	5.1803	9.6008	4.7639	6.3668	5.3705	6.8515	5.7829	7.9526	5.4263	5.0553	9.288	5.2288	6.1144	6.0094	7.7189	9.159	9.6033	3.9699	6.1239	4.5765	6.1568	5.9026
PF3D7_0934100.mrna1_1	PF3D7_0934100.mrna1_1;935	935	5.921	5.9009	6.6457	5.5993	6.781	8.6847	5.1098	4.2735	6.3885	6.7323	8.2478	6.8668	4.6651	6.8181	8.5321	6.1066	5.1922	3.4449	5.3903	6.5654	9.0156	7.8734	5.5934	7.4947	6.2767	5.1106	4.116	5.0501	6.6768	8.6576	8.3905	3.5898	6.8866	6.9586	4.5261	4.6673	5.5423	4.4509	8.1667	5.1461	8.4908	6.2617	4.9649	6.1313	6.0745	5.7661	6.9983	6.4434	6.8447	6.9293	5.36	5.3074	8.8806	6.8611	6.2458	6.3899	3.847	9.2417	5.8204	5.3709	6.319	9.8065	6.3007	10.8415	5.3334	6.2304	9.6959	5.2702	5.8179	7.6885	5.4712	4.4033	10.2104	4.8465	6.6085	5.7511	8.691	6.6362	10.9218	6.3574	6.2079	9.9887	5.1566	5.4538
PF3D7_0934100.mrna1_1	PF3D7_0934100.mrna1_1;936	936	6.9363	6.2464	6.7431	5.9054	6.234	6.3614	5.6115	5.6038	5.5981	6.9291	7.6212	6.269	5.6358	6.3045	6.6774	5.9975	5.3954	3.6576	3.0444	6.155	9.3001	8.4131	5.2536	7.585	5.4124	4.3448	5.6767	4.266	6.8595	9.3614	8.7158	5.4243	7.3909	6.3561	5.6778	5.6305	5.1898	7.5746	6.4303	5.3427	9.5181	6.4543	4.2032	5.966	6.801	7.3656	7.281	6.2716	7.5812	6.5821	9.1541	5.3992000000000004	9.2185	7.5554	7.7787	7.3254	5.6582	7.8213	5.5689	6.2606	6.4288	10.427	6.5081	12.1574	5.8856	5.5804	4.5185	5.7134	6.3535	8.9291	7.3088	6.218	8.9032	6.3604	7.0115	5.6862	9.8144	6.4668	12.2366	7.0687	6.1377	5.3212	6.4355	5.4767
PF3D7_0934100.mrna1_1	PF3D7_0934100.mrna1_1;937	937	9.028	6.6885	5.7892	4.98	6.1289	5.8575	5.5435	5.4363	3.6392	8.621	7.5664	5.8863	5.7939	6.466	5.8617	5.7576	5.5392	5.3406	5.4179	5.3719	8.5393	8.5265	5.4239	6.903	5.5832	5.5185	4.8043	4.2304	5.9519	7.509	8.8551	1.516	7.5389	6.0148	4.3909	5.7879	5.7112	6.7991	6.6135	4.7955	5.1997	6.3219	4.8339	5.931	9.6678	7.4499	6.8965	5.9718	7.0703	4.9579	7.5609	5.8128	9.2095	6.7558	5.1663	8.5786	5.4466	7.0091	5.5211	6.8006	5.6696	8.5487	6.8176	7.4366	6.5847	5.2653	4.8904	6.4994	6.2155	6.3107	8.2249	6.1558	7.8126	6.5409	8.349	5.8914	8.9241	6.2709	7.255	7.7175	5.8902	4.8836	6.9461	6.6833
PF3D7_0934100.mrna1_1	PF3D7_0934100.mrna1_1;938	938	8.9774	5.5871	5.9946	4.5868	5.2817	5.8953	5.2384	6.3785	5.4851	8.9403	7.1996	5.8412	5.1408	4.3334	5.8975	5.5913	6.115	5.3933	6.3083	5.9968	9.6523	8.4704	6.0204	5.8507	6.5573	4.1043	4.6628	6.9511	5.859	8.0743	8.4091	5.2547	6.115	6.8595	5.076	3.839	5.1767	5.7737	6.1869	4.1554	5.8176	5.8963	5.8171	5.6707	8.9534	4.4679	6.4941	5.0887	5.5404	5.9006	6.3834	5.1048	9.4505	6.0148	5.9793	4.4666	4.935	6.4709	6.0074	4.4594	6.4658	8.9985	7.4753	5.1683	5.144	5.1558	5.0518	5.4722	7.5178	5.9821	5.6927	5.8654	7.233	5.7142	6.9027	6.6384	9.5379	6.6917	5.8058	5.6112	4.7623	4.669	7.5619	7.2759
PF3D7_0934100.mrna1_1	PF3D7_0934100.mrna1_1;939	939	10.245	5.8447	5.7203	5.6378	5.5059	5.925	5.6366	5.6812	5.3695	10.1914	5.947	6.611	5.3971	6.6582	5.8836	5.991	5.8022	5.8885	6.3584	5.851	9.5536	9.2644	5.876	6.6614	6.3971	5.4456	4.3441	6.2071	6.5762	8.5885	9.8781	5.8848	7.3171	6.9075	5.9158	4.6786	6.6347	6.4453	6.9456	4.9982	5.0197	8.4628	5.6064	5.3775	10.4358	6.6982	6.4266	6.3461	7.2852	6.9534	6.4136	7.0352	10.5038	6.6554	7.9831	5.6381	5.9656	6.6521	6.6131	6.4173	6.8077	9.743	6.1687	5.06	5.6407	5.3438	6.2369	7.3245	9.1835	8.1186	6.0535	5.5592	7.6022	7.337	7.815	6.6002	10.2178	6.9696	6.407	7.0931	6.0609	7.0682	8.6062	8.7768
PF3D7_0934100.mrna1_1	PF3D7_0934100.mrna1_1;940	940	7.4257	5.4286	5.3968	5.3851	4.9864	6.1916	6.8286	7.0674	6.4448	7.8271	5.3455	6.1206	5.3565	5.7874	6.3261	6.153	5.4226	5.8831	6.9438	6.3311	8.6912	7.5436	6.7456	6.0915	6.0657	6.2928	6.414	6.4936	5.9509	7.3843	7.8501	5.5354	6.3187	6.5575	6.1075	6.6029	6.2227	5.9236	6.5774	5.0993	8.5793	7.6299	5.5762	5.4002	6.4598	5.8209	6.243	5.8738	3.3462	6.6636	6.2359	6.143	8.1558	6.6018	5.3092	3.9155	5.1695	5.5901	4.9227	5.5668	6.5265	7.5156	6.193	5.9688	5.858	5.995	4.8022	5.5264	6.9904	5.7745	3.5236	6.762	7.5958	7.8214	7.868	7.5247	9.0904	6.8811	7.0529	8.0575	6.5866	6.7895	6.7493	7.5437
PF3D7_0934100.mrna1_1	PF3D7_0934100.mrna1_1;941	941	8.4269	5.4489	5.572	6.3069	7.124	5.9533	5.824	5.5847	6.0481	8.3627	5.9855	4.6798	5.7222	5.6091	6.0144	5.5245	5.5435	5.0561	6.7068	8.1949	8.2895	6.0197	10.3531	6.4811	5.8357	5.225	2.6848	6.8035	8.129	7.7629	6.3216	10.2418	6.8283	6.1926	5.4561	4.4568	6.88	5.7355	6.2785	4.8084	6.2869	5.8912	5.5826	5.9291	6.9677	7.0185	6.2765	6.6753	4.7093	6.5761	6.556	5.7874	7.9857	6.1389	5.306	4.2675	5.3736	6.984	6.4811	4.8186	6.5913	6.5038	6.3029	5.7285	6.4573	6.51	5.6238	5.4396	5.9697	5.8288	6.7519	6.9353	8.3388	7.5237	6.3816	7.4623	7.8853	6.6768	5.3519	6.8397	6.9179	5.7412	6.2963	5.6859
PF3D7_0934100.mrna1_1	PF3D7_0934100.mrna1_1;942	942	7.4455	5.7869	6.2369	7.6462	5.4111	5.5984	5.2059	5.9047	4.8212	7.1824	6.6154	6.5144	8.014	5.021	6.2617	5.5561	5.7829	7.6949	6.4261	5.4118	7.7402	5.1424	6.52	6.8442	5.3402	5.4074	4.8885	6.4684	5.6441	7.6918	6.5697	6.4803	6.9858	5.9186	5.3618	4.4861	5.4496	6.7455	5.6645	4.995	5.8276	8.7387	4.4019	5.1574	7.4091	6.0839	6.4859	6.2871	5.135	6.3742	6.1465	5.6713	7.3407	6.6509	4.7452	5.2619	6.3551	7.8649	5.3359	4.86	6.1677	7.6442	6.3027	5.812	6.7409	6.5118	4.7565	6.1849	5.5125	6.6493	4.6253	6.4355	8.996	7.4831	6.9131	5.966	8.5467	6.0721	6.0303	6.9433	7.0437	5.7186	7.6874	6.3257
PF3D7_0934100.mrna1_1	PF3D7_0934100.mrna1_1;943	943	8.019	5.6011	5.4692	6.0631	4.7517	5.7098	6.0813	4.9449	5.3161	7.5911	6.0561	5.8321	5.4832	4.6876	6.527	5.9129	5.7463	6.2424	6.9468	5.5195	7.5672	6.954	5.7782	6.3111	6.319	5.5441	5.2219	6.3658	6.4947	7.3299	7.1435	4.7602	5.9803	6.1896	4.4383	5.9834	6.1882	5.9103	6.6768	4.1827	4.4429	4.3306	5.3988	5.3903	7.0852	6.7331	6.58	5.9064	4.0383	5.7054	6.2401	6.2782	6.5026	6.6073	5.9665	6.0932	5.436	10.5657	5.8999	6.689	6.015	6.9628	6.7036	5.3298	6.3949	5.7266	5.5549	6.0821	5.9796	6.2085	5.3198	6.0972	11.3287	7.6517	7.1365	6.8562	8.3634	7.0061	6.3695	6.7489	6.4788	6.049	7.4074	6.1715
PF3D7_0934100.mrna1_1	PF3D7_0934100.mrna1_1;944	944	7.6748	5.3402	6.3988	6.4468	5.9968	6.1605	5.1803	5.4822	6.0112	7.8153	6.6118	6.1797	5.6317	6.3684	6.2785	5.4138	6.1898	5.2683	6.5301	5.9948	7.6302	5.4263	5.7142	6.6021	5.4509	5.4634	4.8435	6.5987	6.1741	7.0596	7.5527	5.2219	6.2176	5.9757	5.6389	4.0063	5.3431	6.2724	6.4611	5.5046	5.295	4.9331	4.9083	6.4157	7.2649	5.4229	6.4645	6.2871	4.5053	5.9683	5.6834	5.1743	5.516	7.2443	5.7309	5.0652	5.3341	7.478	6.1574	5.2795	5.7109	6.636	6.7787	5.7613	5.0295	7.0675	5.7934	6.7199	5.7533	6.097	5.8227	5.4433	8.0811	7.6702	6.1938	6.2494	8.3618	7.1737	6.2871	6.4259	6.5717	6.1597	7.6678	6.7353
PF3D7_0934100.mrna1_1	PF3D7_0934100.mrna1_1;945	945	7.9405	5.4279	5.8748	5.7279	6.3156	4.842	6.4195	6.4038	4.9179	7.9453	5.6473	6.3785	5.7991	5.9575	5.6528	5.5726	6.5854	5.7274	6.609	6.9609	7.3512	5.95	6.7481	6.9967	5.7382	6.1256	5.3388	5.8706	6.4184	7.2059	7.1935	6.2468	6.8818	5.6085	6.3464	5.6938	5.8245	5.9059	7.0576	5.374	6.025	5.6556	6.2143	6.1651	6.8245	5.5635	5.7973	7.0671	5.3092	5.2384	6.1247	5.8012	6.1167	6.6508	5.0866	5.017	5.7724	6.9547	6.1701	5.2593	5.6002	7.2704	6.0762	5.5388	6.3402	7.4933	4.4893	4.3248	7.0041	5.9768	5.1938	6.0987	8.5053	7.4186	6.2651	6.4891	8.8265	7.0958	5.9869	7.1093	7.7714	5.5904	6.0659	6.6273
PF3D7_0934100.mrna1_1	PF3D7_0934100.mrna1_1;946	946	6.8934	5.8711	6.1152	4.8841	4.0652	4.9672	5.0058	6.0963	4.4189	7.2768	5.4323	4.9814	4.4614	4.8037	4.6899	4.9805	5.9298	4.858	4.1938	5.9894	5.5068	5.6299	4.845	4.588	5.2943	6.0112	5.3143	4.84	5.4676	6.7134	6.3125	3.0738	5.4611	5.5744	5.2032	3.2705	4.1787	4.4983	4.9416	4.2972	4.4463	5.2813	3.9098	5.0396	6.3448	4.6628	5.7889	6.1853	4.4283	5.6056	5.3431	5.8176	4.8704	7.0419	5.0369	4.6456	5.2001	6.4822	5.878	5.5975	6.0657	10.8252	5.9837	5.8158	5.6392	5.953	5.3078	8.4023	4.6542	3.8856	4.9001	5.8502	6.2625	5.739	6.3507	5.5945	7.8486	5.5783	6.1483	5.4947	6.6591	5.0622	9.5815	6.0843
PF3D7_0934100.mrna1_1	PF3D7_0934100.mrna1_1;947	947	6.6153	5.6702	5.5537	5.8746	4.9307	5.8919	5.5084	5.6653	3.3937	7.0795	5.5689	4.4276	4.9855	4.6971	5.1898	5.0184	5.578	5.1391	6.0097	4.9662	5.6047	4.627	5.6761	5.2114	4.5261	5.07	5.8053	5.2649	5.0644	6.3297	5.8765	6.3142	5.211	5.4617000000000004	5.3611	4.5503	4.594	4.8714	7.0386	3.969	5.1489	5.5138	5.3988	4.116	6.516	5.1106	6.1991	5.213	4.4005	4.2063	5.3951	5.4323	4.4816	6.816	5.9905	4.2188	6.2976	6.8481	5.8432	5.465	6.234	6.6278	6.7837	5.5577	4.8634	4.8207	5.1878	5.5457	5.8324	6.3756	5.7013	5.7541	6.8	6.3273	5.921	5.5251	8.1125	6.0085	6.0968	5.4189	4.7923	5.0772	6.2512	5.746
PF3D7_0934100.mrna1_1	PF3D7_0934100.mrna1_1;948	948	6.2542	4.7538	6.0738	4.8263	3.0303	4.7618	4.435	3.1731	4.7479	6.8962	5.3219	5.5717	4.2001	1.9964	6.0422	4.5832	6.2858	4.2273	4.5478	4.7458	5.1268	5.3216	4.7703	4.2957	5.3723	4.696	4.8997	4.2898	5.6132	5.434	6.0813	3.7592	2.991	5.1914	5.2672	4.2388	3.6588	4.0426	5.7584	3.61	4.3427	4.3743	4.6375	4.5217	4.6594	5.5261	5.9112	5.602	4.2403	3.7214	4.4886	5.2913	5.588	5.1934	4.9231	4.2638	5.2946	6.1342	5.5301	4.6124	5.2211	6.6918	5.1338	4.9551	3.9126	5.3981	3.925	6.0559	5.1094	5.0277	4.6764	4.8384	6.829	4.5311	5.8179	5.3716	6.9728	4.7312	5.8258	5.689	5.1783	4.4673	6.1757	4.9241
PF3D7_0934100.mrna1_1	PF3D7_0934100.mrna1_1;949	949	5.9642	5.995	5.3494	5.6459	5.1198	5.1942	4.6999	4.7965	3.851	6.988	4.4509	4.7602	2.9542	3.6473	4.7252	5.3792	4.7677	4.8455	3.8053	4.8084	5.3063	4.5868	2.9298	3.5945	5.1687	3.6882	3.9449	5.4581	4.8515	5.9916	6.0144	4.0179	3.9392	5.7597	5.2449	3.7645	3.332	4.6188	6.1315	4.0917	5.3427	4.5916	4.8027	5.4896	4.839	3.5398	5.7371	3.8217	1.9964	4.073	4.9547	4.842	5.246	6.0596	4.266	4.5441	4.5765	5.067	5.09	4.5342	4.2472	5.889	5.0058	5.2261	3.7104	5.5395	4.2668	4.3861	4.669	5.193	4.5286	4.5789	5.2083	4.4469	4.8763	5.3063	7.6251	5.4192	5.348	5.4363	4.8415	3.3604	6.2828	5.3691
PF3D7_0934100.mrna1_1	PF3D7_0934100.mrna1_1;950	950	6.1643	5.8158	5.4094	4.7772	4.4216	5.0009	4.7991	6.1148	3.6496	6.5232	4.9241	5.1445	4.5348	3.7004	5.9208	5.6685	6.0987	3.1375	5.8829	8.1056	5.7552	4.8314	4.9246	3.7071	4.9649	4.729	5.0674	4.4718	9.997	6.0633	6.1106	3.6485	5.0742	4.5595	5.0544	1.8359	4.3176	5.1367	4.7876	4.9359	4.5607	5.0457	5.3205	5.2998	5.0361	6.5443	5.3052	5.1587	3.2854	5.3434	4.7714	5.2396	3.2219	5.9812	6.285	4.2126	5.4931	5.1342	5.2211	4.9458	4.9378	7.1492000000000004	5.1595	5.1815	5.114	4.8359	4.7549	4.9203	4.3226	5.8477	3.5059	5.4774	5.5789	4.7986	4.5951	4.62	7.9251	5.5432	5.4989	6.4101	5.8298	4.5116	4.7814	2.7159
PF3D7_0934100.mrna1_1	PF3D7_0934100.mrna1_1;951	951	5.7087	6.8738	6.2821	5.2705	6.1969	4.5975	5.3809	4.8699	4.7197	6.8627	6.2965	5.8851	5.3266	4.6971	4.749	5.5475	5.8773	6.3806	3.9021	6.797	6.1328	5.6571	5.8186	5.5625	5.4931	4.7661	3.8268	5.6653	7.6796	5.9688	6.2585	4.8919	6.2001	5.7336	4.5229	5.067	5.7845	5.3604	6.9073	5.4857	5.5481	4.0807	5.5789	5.0233	5.7085	5.9729	5.1799	6.3736	6.3416	4.682	5.0201	5.7334	5.0734	6.1821	4.851	5.8171	5.5326	6.7778	5.9009	5.6693	6.1264	7.2919	5.3438	5.7401	5.3992000000000004	6.0123	5.8212	5.6812	6.2769	6.4594	5.5398	6.1839	6.5677	5.8048	6.1334	5.2746	7.5712	6.6579	6.0181	6.5842	5.5072	5.0587	6.0121	7.4516
PF3D7_0934100.mrna1_1	PF3D7_0934100.mrna1_1;952	952	6.2917	5.3237	5.1022	6.195	5.9432	3.9855	5.3646	4.7724	5.4548	6.5154	6.3151	5.6112	6.1264	5.6871	5.541	5.5531	4.8104	5.246	5.295	6.6585	6.019	5.1827	5.3764	5.6851	5.3719	5.2392	5.033	5.1659	6.3878	5.5226	5.6876	5.3923	5.7485	5.1006	5.5937	5.1867	5.1619	6.4328	5.1218	4.5534	5.7721	5.0934	5.464	5.4938	4.729	5.0112	5.5419	5.1518	5.4912	6.2012	5.2802	5.7845	4.1235	6.4683	6.1189	6.9342	5.5756	6.5138	6.4286	5.7131	5.6533	6.0527	5.2357	5.3487	5.4356	5.2559	5.1898	5.6179	6.5981	6.0868	5.9907	5.6784	6.6337	5.3909	5.8331	6.3352	5.991	6.7494	5.9777	6.3963	5.4519	4.5801	5.5138	6.5198
PF3D7_0934100.mrna1_1	PF3D7_0934100.mrna1_1;953	953	6.4689	5.5777	6.0083	6.497	4.934	5.6331	5.8975	5.1106	5.1574	6.7835	6.4798	5.9222	5.9148	6.3118	5.4459	5.7795	5.2672	4.4783	5.275	6.9129	6.4891	4.6381	5.3981	6.1855	5.1631	4.5185	5.126	5.682	7.389	6.3001	5.7181	3.1969	5.843	5.3245	5.7703	4.4738	5.2532	5.1094	6.1087	5.89	5.467	5.3954	5.1293	5.319	5.9042	5.9568	5.8657	5.1006	4.9741	4.9837	4.7137	5.1493	5.2304	6.1245	4.7719	6.7035	6.0378	6.5557	5.6378	5.5537	5.6963	6.2493	5.6633	5.076	5.7175	7.3578	4.9303	6.2485	6.5035	6.3454	5.7353	6.1085	5.8634	5.3537	6.2205	6.2244	6.1108	6.6761	5.89	5.6865	5.4436	5.235	6.5204	6.6107
PF3D7_0934100.mrna1_1	PF3D7_0934100.mrna1_1;954	954	6.6231	4.8866	6.1445	7.5465	5.2254	5.6444	5.8696	5.2315	3.5619	6.3959	7.4104	6.5857	7.9528	4.7225	5.5157	6.257	5.0295	4.3441	5.5068	5.7568	6.2305	5.8379	5.8255	5.9605	5.6868	5.7554	4.6058	5.8907	6.9074	5.554	5.3176	4.6444	5.3688	5.993	6.2286	3.9864	6.6401	4.9727	6.1459	3.2464	4.6565	4.3052	5.4433	4.5248	5.342	5.1436	4.7918	5.8146	4.9198	4.5589	5.2449	4.9079	5.1256	6.6407	6.1481	5.5087	5.1867	6.0772	6.1016	5.3674	5.7761	6.7536	6.5942	5.3981	4.925	5.2615	5.36	6.0175	7.2053	5.2694	4.4893	5.8094	6.3752	4.8192	6.2016	6.3425	7.1551	8.1598	6.1737	5.1803	5.9413	4.9959	5.5817	7.0082
PF3D7_0934100.mrna1_1	PF3D7_0934100.mrna1_1;955	955	6.6454	5.375	5.537	7.6688	4.225	4.8625	5.2836	4.09	4.6753	6.4687	6.1944	6.6717	7.5322	5.0036	4.0548	6.013	5.2346	2.189	5.2739	6.5878	5.6174	4.9001	5.0286	5.6191	4.641	6.0652	4.4796	6.0168	6.6692	5.8387	6.3214	4.7996	5.7477	5.6203	5.8716	3.6622	6.0155	5.7923	5.6687	3.6679	6.2325	5.1914	6.3161	5.4515	5.3674	5.299	4.8909	5.701	5.1591	5.8402	5.8427	5.0678	5.235	5.6602	5.4482	4.6433	4.6147	4.7115	4.5662	5.2376	5.6843	7.1889	5.2954	5.6893	5.2475	5.7874	6.1029	5.0626	7.3787	6.0635	3.8982	5.876	6.3221	4.8495	6.1759	6.29	7.0631	7.4852	6.0579	5.2716	5.4686	4.0592	5.985	7.1756
PF3D7_0934100.mrna1_1	PF3D7_0934100.mrna1_1;956	956	6.9335	5.8477	5.4663	6.8516	3.6218	5.8107	5.4624	5.1412	4.1819	5.2079	5.7923	6.2758	7.1459	5.0435	4.8063	6.3491	4.995	3.4209	8.0709	6.2726	5.6238	5.238	5.382	6.6736	6.1069	5.2761	4.0009	6.3667	6.2882	5.8999	5.4656	3.3118	6.0885	5.8495	5.814	3.4436	5.78	5.4899	5.3635	4.2388	4.9864	5.4482	5.3691	5.5665	5.2388	6.4141	5.4479	5.5765	4.7164	5.0228	4.3009	5.8718	4.0883	5.8089	7.5278	4.1432	5.0708	6.2944	4.7782	5.3906	5.594	6.6824	6.3395	5.8161	5.2487	5.3916	5.1655	5.8664	6.2168	6.9753	4.4496	5.9291	5.2743	5.3975	5.4925	5.9059	7.5472	8.2487	5.904	4.9709	5.4935	5.5487	6.3574	7.2242
PF3D7_0934100.mrna1_1	PF3D7_0934100.mrna1_1;957	957	6.7109	6.407	6.364	8.1522	5.9565	5.2215	6.7393	4.5097	5.6355	6.4838	6.0811	6.8328	8.4355	5.4456	5.0968	5.7396	5.862	4.7301	6.3056	8.0649	6.0303	4.6764	5.2284	7.6007	5.6803	5.9637	4.8605	7.8496	8.1355	6.0164	5.1831	5.0721	7.5908	5.3067	6.5065	3.8953	6.5435	5.723	5.8395	4.9397	7.4402	5.3012	5.1643	5.7096	6.0455	5.6868	5.2513	6.2399	5.0968	4.1985	4.9928	5.8202	5.7787	6.2159	6.2823	5.6197	5.8955	8.1388	5.1739	5.5577	6.1904	7.0115	6.8429	6.3602	5.3041	7.9777	5.0233	7.0276	7.0525	6.6415	6.3112	5.7703	8.4806	5.4212	6.5752	6.1548	8.4193	9.5186	7.1979	5.8834	7.7213	5.0219	7.565	6.5294
PF3D7_0934100.mrna1_1	PF3D7_0934100.mrna1_1;958	958	6.3245	6.314	5.1305	7.8804	5.0892	5.7965	6.1385	5.0343	5.7317	6.7257	5.435	6.457	8.1688	5.5726	6.0023	6.8017	6.2298	5.5847	3.7991	7.0687	5.3395	5.4439	4.4195	7.0203	5.7401	6.5463	4.8822	7.2377	7.727	6.4893	5.7863	5.093	6.5497	5.9896	6.31	5.1428	5.2976	5.6542	5.7148	4.9345	5.0184	5.8637	5.5053	6.0244	5.7549	5.7469	5.8557	5.8004	5.5084	3.7312	6.8088	4.9662	4.5963	5.8455	5.5711	4.2525	5.853	5.5868	5.2122	5.1152	5.2403	6.634	6.4234	5.6215	5.7195	8.9495	5.1408	6.1546	6.6558	5.5388	4.7344	6.5384	5.0378	4.9754	5.2968	4.8339	7.0717	8.8929	6.4634	6.0577	9.4271	4.6668	6.6949	6.9944
PF3D7_0934100.mrna1_1	PF3D7_0934100.mrna1_1;959	959	6.6917	5.3635	5.7769	5.8169	3.9383	5.3459	5.1607	5.5267	3.6135	6.3899	6.2259	6.3384	5.0496	4.6633	5.5832	5.2731	4.0117	4.6415	5.9217	6.1043	5.3813	5.4094	4.4135	5.9215	5.4145	4.6323	4.2396	5.5945	6.4426	5.8296	5.6126	5.3764	6.4434	5.2957	3.6837	4.7366	5.0921	5.3071	5.5223	3.7751	4.991	4.742	5.3363	3.9946	4.735	5.8445	5.4735	5.5018	4.4195	3.3547	4.2705	5.6781	3.858	6.0391	4.588	5.1595	5.7544	5.5586	5.6496	4.6582	5.0695	7.2225	6.5718	5.6656	4.9727	6.2213	4.6673	4.4336	5.6203	5.1048	5.7999	5.765	7.0493	5.1635	5.1152	5.5744	7.0203	6.6814	5.8982	5.1346	6.2561	3.9079	6.1827	6.9745
PF3D7_0934100.mrna1_1	PF3D7_0934100.mrna1_1;960	960	5.4793	6.8374	5.6112	5.0824	4.9736	5.5931	5.144	5.4621	4.9284	6.2327	5.299	4.4712	5.1387	2	4.0259	5.0951	5.3628	4.2683	5.4502	5.7978	7.6362	5.4326	4.9713	4.2615	4.9392	2.8053	4.9823	5.2277	5.465	5.7096	5.6519	5.0334	3.1506	4.2273	4.2319	4.439	4.6415	5.6238	5.5838	4.0704	4.4195	4.6421	4.9284	5.2149	5.1799	5.3861	5.6554	4.408	4.3896	4.1595	5.7285	5.31	5.1285	4.0312	5.5094	5.0206	5.4973	5.6343	5.6982	4.8293	4.3052	6.6266	6.0056	5.3009	5.1886	6.0475	4.4135	5.1763	5.6355	4.4601	5.7109	4.4886	5.4851	5.7655	5.0135	5.0224	7.1308	4.7447	6.3663	5.5729	6.1695	3.859	4.9514	5.7371
PF3D7_0934100.mrna1_1	PF3D7_0934100.mrna1_1;961	961	6.0146	5.8836	4.8909	5.51	2.275	5.1131	5.4429	4.852	3.7527	5.9493	4.7252	4.9131	4.4535	4.193	5.1671	4.3827	5.288	5.4479	5.2615	7.1108	5.1123	3.4712	4.5398	7.1365	5.572	4.2645	3.8639	6.4694	7.9861	5.7112	5.7653	2.6668	6.3533	5.1981	3.8146	5.2048	4.0268	5.073	6.1785	3.2449	4.9579	5.3416	6.4217	6.0507	5.9222	5.6168	6.3537	5.4835	4.1301	3.7049	5.1502	6.2679	3.106	7.3315	9.9351	4.5298	3.3909	5.8074	5.5018	4.3132	5.3114	6.5966	7.5201	4.9718	4.0678	8.6587	3.079	5.5373	5.2168	9.6918	4.1194	5.4118	5.228	6.6562	5.3688	4.5229	7.1742	6.0542	5.8243	5.4205	9.0097	2.8836	6.7018	5.6932
PF3D7_0934100.mrna1_1	PF3D7_0934100.mrna1_1;962	962	6.615	6.0005	4.841	4.8895	5.0811	4.2334	4.3957	4.2118	4.516	5.8372	4.2441	5.9047	5.0557	2.5801	3.851	4.9955	5.1687	4.5789	5.8537	6.9656	5.843	4.3413	4.9193	6.6261	5.6761	3.6088	4.9174	6.5878	6.8366	5.6648	5.3477	0.2869	6.7651	5.2521	4.3903	5.1961	5.5232	4.9021	5.7653	5.8186	4.9955	4.2319	4.2411	5.6887	5.8841	3.926	5.0076	6.8691	3.3951	5.0883	5.844	4.7015	3.3001	7.2784	4.4436	4.9741	5.6366	5.3237	5.5552	5.1481	4.7623	6.456	7.0288	5.8283	4.6508	7.636	3.4396	5.3409	5.2585	4.7366	5.1218	5.2683	4.7306	5.0268	5.588	5.0383	7.6602	5.3723	6.4553	4.7814	7.7005	4.5122	7.2936	5.966
PF3D7_0934100.mrna1_1	PF3D7_0934100.mrna1_1;963	963	5.7049	5.7396	5.3085	5.4316	4.1408	5.1177	5.1064	3.6346	2.3306	5.6778	4.7814	4.7038	5.1022	2.2418	4.5699	5.591	4.8344	4.3799	4.5046	5.8009	6.0237	4.9397	4.6118	6.1348	5.2071	3.8248	1.6554	4.2102	5.3861	5.3009	5.0858	1.9336	4.9593	5.0361	4.4336	3.101	5.843	4.4263	5.278	4.225	4.8094	5.1289	5.0635	5.155	2.8758	3.8895	5.9439	4.0224	4.6599	1.7398	5.3409	4.5765	3.251	6.6272	5.2776	4.7866	5.1831	5.4963	4.6218	5.098	4.6421	6.483	7.3015	4.8465	4.0418	6.0764	3.6982	4.9732	4.9662	5.4653	8.4177	4.4383	5.1173	6.0426	5.0103	4.7882	7.248	5.8557	5.1898	4.6218	6.9344	5.1847	4.9265	4.8048
PF3D7_0934100.mrna1_1	PF3D7_0934100.mrna1_1;964	964	5.7589	5.195	4.054	4.9322	3.6848	4.6398	4.7214	4.89	1.5898	5.8985	3.2063	2.7225	4.9449	3.0909	4.7745	5.2296	4.6462	4.1898	5.0237	5.0772	4.9217	4.6814	3.4995	4.292	4.0435	2.9782	4.8851	5.151	5.5163	4.9796	4.9477	3.8053	4.7934	4.7887	4.8217	1.7049	3.4906	4.3023	5.6885	4.4912	4.4931	5	4.7142	4.3806	2.9467	4.3576	6.9322	4.0909	3.4396	3.851	5.2071	4.9203	4.7436	6.1771	5.3947	4.3533	5.5132	5.0361	5.527	4.5928	5.2832	5.1759	5.5447	4.6153	2.9873	5.953	2.6064	4.4699	3.8032	6.6023	1.4542	4.2071	3.9439	5.2323	5.3875	4.9644	5.8943	5.3374	5.594	4.1085	5.532	4.0942	4.8826	4.0277
PF3D7_0934100.mrna1_1	PF3D7_0934100.mrna1_1;965	965	6.1056	5.4686	3.0892	4.3618	2.406	5.126	5.0339	4.0135	0.6871	5.9364	5.4279	4.2705	5.155	2.9579	3.4436	4.5361	4.1731	4.6282	4.3219	3.903	5.1926	3.8875	5.5438	5.4738	4.2772	2.5336	2.905	4.6893	5.887	3.8207	5.1106	2.8699	4.9662	4.497	4.1946	2.7463	3.5632	4.9293	5.1416	2.9107	5.328	4.3639	5.5717	4.3519	4.5236	3.7495	4.5002	5.0014	3.4128	4.8565	5.1272	5.1408	3.8669	5.0063	4.479	1.4005	5.0557	4.4482	5.545	5.4565	4.4216	3.9317	5.155	3.511	4.2987	5.599	4.1169	4.8934	4.6135	4.8104	1.5705	5.0764	5.1185	5.3092	4.8202	3.5521	6.1797	4.9986	5.8374	3.1635	5.5677	3.4249	5.5097	4.839
PF3D7_0934100.mrna1_1	PF3D7_0934100.mrna1_1;966	966	6.0657	5.1334	5.2365	5.6279	4.1882	4.2373	5.6533	7.6679	3.8298	6.0533	5.5789	2.585	5.1542	1.546	4.6456	5.797	8.718	5.0892	5.0909	5.9754	5.3667	5.3176	5.7695	5.1289	4.7661	2.4803	4.6253	5.1461	5.9905	5.7861	5.3352	4.0268	5.769	5.5732	4.2525	4.4107	4.9388	4.6223	4.8324	5.5466	10.2825	4.4515	5.7029	4.04	5.3045	4.4323	6.2662	4.4101	9.0369	4.9791	6.1886	5.251	3.7655	6.4702	5.3391	4.6954	5.8909	5.2346	6.7534	5.6966	5.1775	6.51	8.3335	5.5056	5.3523	5.6156	4.2472	5.4663	5.1424	5.0509	5.3122	4.5534	6.0708	6.465	5.9771	5.2976	6.5773	7.5204	5.8814	5.6913	6.4204	3.6803	5.7795	5.2269
PF3D7_0934100.mrna1_1	PF3D7_0934100.mrna1_1;967	967	5.8994	4.8963	5.7692	4.8768	2.2265	5.2555	6.1164	5.1106	0.0704	5.2585	4.9882	4.1898	5.2284	1.9709	4.3205	5.4845	5.7393	4.342	4.7458	5.6235	4.9155	4.5957	4.8861	4.9364	4.86	3.7093	3.7203	4.9846	5.9098	4.7334	4.8344	4.588	4.934	5.0396	4.8929	3.511	4.6129	4.6848	4.9773	5.2772	4.4323	5.0303	4.8555	3.111	6.0029	4.5211	5.3861	4.254	4.3118	4.2118	5.2396	5.6596	3.1194	5.2795	3.9745	4.8374	4.278	5.2687	5.3074	4.3792	5.4983	3.3306	5.1114	5.0312	5.2141	5.632	4.6685	5.0161	4.5644	4.4303	4.7076	4.2133	5.6896	4.8605	5.3799	4.845	6.0088	5.2479	5.3016	4.121	5.4777	5.0321	4.5686	4.3604
PF3D7_0934100.mrna1_1	PF3D7_0934100.mrna1_1;968	968	5.6798	4.9681	5.5798	4.2342	4.1993	6.7145	5.704	5.0531	4.2913	5.5154	5.3143	3.9598	4.8953	3.843	5.8349	5.594	5.5601	4.0942	4.7845	5.126	6.8465	4.7882	5.6516	5.7811	4.6118	3.669	3.8156	3.4542	4.3198	6.6443	5.5214	3.4476	5.7533	5.2765	5.0054	5.047	5.7621	4.4841	6.0047	5.1562	5.2525	4.6622	5.3045	3.6893	4.5267	4.5607	4.859	4.813	4.2869	4.2273	5.101	5.5469	2.3757	5.0755	4.6088	5.0661	4.2487	4.7897	5.9743	5.2698	3.969	5.5333	4.366	4.9369	4.7257	5.5659	4.9964	4.5534	4.5033	4.3103	3.1522	4.6041	5.43	7.7458	4.1691	5.0557	5.9887	5.7634	4.7236	3.9117	5.4039	4.2891	4.842	3.6565
PF3D7_0934100.mrna1_1	PF3D7_0934100.mrna1_1;969	969	5.7098	5.4983	5.4026	4.0687	4.0018	4.4673	5.3971	5.1064	4.4383	5.9427	5.3858	5.966	4.8743	2.9745	4.7447	5.3255	5.2453	4.5261	5.0527	5.477	5.1914	4.8987	5.3158	5.541	3.861	4.8212	5.2261	4.9718	5.5696	5.7942	5.6223	4.5729	5.0378	5.441	4.0144	3.5874	4.5279	3.3757	6.1422	3.1731	4.9453	4.4738	5.8387	4.6177	5.7618	5.3031	4.9718	5.3096	4.5236	5.2574	5.2059	5.3395	4.1787	5.5326	4.9869	5.0076	5.0215	4.7829	5.9768	5.8271	5.3259	4.9982	4.3834	5.1643	5.3434	4.7866	5.805	4.9878	5.3381	3.6679	3.1747	4.8475	4.4162	5.0828	5.8369	5.2961	6.4828	5.2016	5.5354	7.2288	4.5583	4.5886	5.5008	6.263
PF3D7_0934100.mrna1_1	PF3D7_0934100.mrna1_1;970	970	6.4676	5.5348	5.1679	5.3988	2.969	4.7263	5.2369	4.7554	4.861	6.9846	5.3384	9.0435	5.1807	4.6741	4.9547	6.0292	5.0858	4.4783	5.8012	6.2634	6.2959	5.675	4.9914	5.6447	5.9255	5.4909	5.1119	5.0479	6.0723	5.5969	6.3005	3.7115	6.0226	6.6643	5.263	4.5129	4.2935	5.285	5.1223	5.407	4.0566	4.8968	4.8866	5.0527	4.8753	5.5765	5.7287	6.0041	5.7355	4.8773	5.5223	5.2483	4.991	5.7962	5.9004	5.025	5.5732	6.1685	5.8086	4.6276	5.5531	6.0787	5.0738	5.0862	4.717	5.5573	4.6639	5.4152	6.9279	5.373	5.3448	5.6241	5.6407	5.7266	5.7592	5.6904	5.7434	5.5644	5.1027	4.6381	5.5413	4.5862	5.5398	6.3554
PF3D7_0934100.mrna1_1	PF3D7_0934100.mrna1_1;971	971	6.135	5.3579	5.0522	4.8822	4.4535	3.8166	4.7236	4.9293	4.7629	6.7925	5.4902	9.4791	5.8522	4.393	4.6047	4.7671	5.1322	5.079	4.6899	6.0472	5.9593	5.3154	5.8992000000000004	6.5905	4.4256	5.6921	5.3861	4.963	5.9446	4.588	5.7766	5.691	6.1847	3.7991	5.3903	4.701	5.1293	5.5132	5.3667	4.6707	3.4155	5.2012	4.8758	4.7236	5.862	4.5862	5.6826	5.4864	4.0259	5.774	5.6138	5.0712	3.862	6.0883	5.3625	5.8374	5.7363	4.9741	5.4835	5.5435	6.4722	5.4124	4.8797	4.4101	5.3381	5.4705	4.5934	5.9718	5.1534	5.5043	5.337	5.135	5.7339	5.4276	5.4326	5.8158	6.4515	6.1268	5.8736	5.8179	3.6814	3.9336	5.5595	6.3688
PF3D7_0934100.mrna1_1	PF3D7_0934100.mrna1_1;972	972	6.706	5.7669	6.2255	5.6556	4.7126	5.4005	5.8364	4.5046	3.1603	6.0261	5.5702	6.8171	4.8875	3.957	4.1595	5.545	5.5059	5.0448	5.4656	5.6282	5.2758	5.2939	6.234	5.9619	5.5062	6.1835	5.0561	4.7203	5.6441	5.1359	4.2645	7.1024	5.9944	5.2998	5.8324	5.2403	5.2028	5.7315	6.2376	4.0365	5.3391	4.2743	5.8352	4.4216	5.7301	5.4097	5.4899	5.8765	4.9016	4.8704	4.6398	5.2566	5.1289	6.5381	4.7344	4.2772	4.9165	6.3102	5.2311	5.6247	7.2095	6.2319	5.0708	5.3684	5.6188	5.5357	5.4333	5.9704	6.1212	5.4383	5.6375	5.4259	5.0126	5.0058	5.384	6.3933	6.6181	6.1491	5.5543	6.0755	5.5595	4.5801	5.9006	6.3323
PF3D7_0934100.mrna1_1	PF3D7_0934100.mrna1_1;973	973	6.5105	5.9715	5.811	5.9402	4.905	5.1554	4.4529	3.8115	2.7908	6.537	5.1493	7.0111	5.6784	4.975	4.347	5.6209	5.6253	4.7469	5.9759	5.2791	7.3603	5.4709	5.5245	6.609	5.033	6.1914	4.9378	4.8866	6.6878	5.2426	5.5732	6.5592	7.3382	5.4114	5.0272	5.2327	4.8664	5.7541	5.0058	4.9695	4.756	5.0917	4.7835	4.8074	6.1857	5.4963	5.8639	5.5008	4.8704	3.669	4.263	4.0531	4.5892	5.4912	5.3255	5.235	5.348	5.0045	5.857	5.2133	5.6918	5.8738	5.2664	5.916	5.0126	5.7189	4.8972	4.5273	6.2647	5.6628	5.4986	5.3865	6.1299	5.4406	6.5331	6.5018	5.9359	5.5484	5.8462	5.6696	5.7296	5.1227	5.9388	6.5379
PF3D7_0934100.mrna1_1	PF3D7_0934100.mrna1_1;974	974	7.5856	5.4463	5.128	5.4509	5.6032	4.6188	5.6879	5.0466	3.2464	6.5972	5.7358	8.8713	4.8505	4.6786	4.4561	4.5292	4.9561	4.1268	4.437	7.185	5.2843	6.0883	5.8802	7.2735	5.7779	5.1085	5.2426	5.4046	6.2483	6.1073	4.0312	5.0444	6.822	5.3399	4.9269	5.4289	5.0103	5.8099	5.9526	4.7787	4.6496	4.6241	5.8977	4.2494	5.7184	6.002	5.6156	4.8885	5.0303	5.3764	5.2418	5.0457	4.8992000000000004	6.2091	4.5053	3.8895	5.6378	5.8502	5.9196	6.0819	5.3802	5.5814	5.1823	5.3544	4.4899	5.0557	4.887	4.9882	7.2795	4.2048	6.8239	4.846	5.6594	6.8306	6.3391	5.4135	6.4671	5.6264	5.5336	6.1177	6.0339	4.7382	5.7071	7.0719
PF3D7_0934100.mrna1_1	PF3D7_0934100.mrna1_1;975	975	6.0407	4.8634	5.5097	5.7104	6.0424	5.2965	5.6088	5.4568	4.0976	6.0734	5.7519	7.7452	5.1416	3.6736	5.5242000000000004	5.749	5.6144	4.785	4.9107	6.5543	6.0168	5.986	6.0505	7.7272	5.2574	4.4809	4.1194	5.8296	6.8311	6.6685	5.8447	5.3089	7.5861	5.2487	4.6724	4.862	4.0514	5.696	6.5284	5.4433	4.4666	5.2369	5.3677	5.6716	5.2828	5.6837	5.3882	6.0155	5.2839	5.323	5.43	6.4366	5.4366	5.5963	5.0076	5.4621	5.6848	5.8027	5.4954	5.2373	5.5619	6.1187	4.7312	5.5638	3.6088	5.3395	4.995	5.6276	7.2005	4.5416	4.7371	4.9217	4.9869	5.3363	5.8387	5.934	6.747	5.9928	5.7876	4.8934	5.6159	5.3448	5.1404	6.9925
PF3D7_0934100.mrna1_1	PF3D7_0934100.mrna1_1;976	976	7.9317	5.7222	5.7148	6.193	4.8605	5.5432	4.649	4.5078	3.8115	7.1308	4.9732	7.6614	5.9095	4.1383	5.1969	5.5901	5.1301	4.3667	5.1383	6.1892	6.0161	5.2453	5.9561	6.6788	6.0065	4.7301	4.8278	4.9542	6.7647	5.9993	6.302	5.6789	7.084	5.3576	4.9964	3.9477	5.5662	5.1177	5.9028	4.9093	5.4423	4.3505	5.4236	5.4269	7.2507	4.7164	5.8994	5.8592	4.6696	4.3875	3.8001	5.3484	5.1526	5.3245	5.1755	5.7123	5.3327	6.7373	6.0997	5.2983	6.1054	6.4798	5.6826	5.3505	4.969	5.709	5.0858	5.4158	7.6826	4.7761	6.9081	5.1591	5.931	5.0117	6.1272	5.649	6.4022	6.2026	6.4828	5.8235	5.4786	5.0811	5.9357	6.9919
PF3D7_0934100.mrna1_1	PF3D7_0934100.mrna1_1;977	977	7.6761	5.4469	5.9079	5.1591	4.3568	4.8649	5.3147	5.5065	4.1119	6.3735	4.917	6.8704	5.3896	4.2957	4.8146	5.3954	5.6038	5.2574	5.393	6.7986	5.8912	4.9977	4.8048	5.8202	5.2791	4.2494	4.5179	4.5122	6.5287	5.9568	5.9215	4.9704	6.2079	5.7509	4.5323	3.7517	5.5432	4.6554	5.436	5.328	5.0548	3.8186	5.5043	5.7514	6.7707	4.9941	6.2284	4.857	4.4175	4.6633	4.8435	4.9486	4.1085	5.5677	5.4323	4.4114	5.2327	3.8895	5.3241	5.8347	5.1218	6.2698	5.9074	4.7442	4.8197	5.0188	5.7756	5.8602	8.1083	4.7087	5.905	5.5254	5.8174	5.8704	5.6352	6.2147	6.9433	5.5756	6.1208	6.121	4.5546	5.5401	6.51	7.5371
PF3D7_0934100.mrna1_1	PF3D7_0934100.mrna1_1;978	978	6.7181	5.0126	5.0828	5.5898	5.1069	5.299	4.0339	5.1863	3.9326	7.2129	5.0747	7.5057	5.8022	4.2327	5.2403	5.1538	5.2106	3.9973	5.3406	6.4967	5.3096	5.627	5.2521	5.431	4.266	3.6814	4.6017	4.3896	6.2724	6.5821	6.1469	5.4443	5.9376	5.5503	4.8156	4.7038	4.7263	5.133	5.5999	4.373	5.1239	4.7527	3.4515	5.1152	6.7222	4.1882	5.5595	4.1018	6.4735	5.2407	4.4679	4.6798	3.7645	5.7525	3.2839	4.6536	4.9355	5.1477	6.0025	6.0708	6.3109	6.0693	5.3854	4.7698	5.2176	5.3438	5.8989	5.6571	8.5499	5.632	5.8194	5.1811	5.2453	5.1114	5.8022	5.189	6.2151	5.7721	5.8595	5.5583	4.5292	4.9995	5.5317	7.7694
PF3D7_0934100.mrna1_1	PF3D7_0934100.mrna1_1;979	979	7.3959	5.2114	5.4783	5.3813	4.6513	4.5404	4.8022	3.7301	4.7777	6.9369	6.1297	7.9896	5.4199	4.8048	5.5217	4.7398	5.2578	1.9449	5.6041	6.0953	6.1522	5.384	5.4989	5.0845	5.3005	3.0233	5.1711	5.1428	6.4097	5.2067	5.4128	5.0518	5.8245	3.9937	3.2001	3.557	4.8575	4.7692	5.3978	4.717	3.3491	5.3747	4.1218	4.3533	6.5395	4.9212	5.3709	8.3788	4.6106	4.4757	4.8384	5.1297	5.0596	5.3147	5.319	4.2563	5.0201	5.7814	5.5999	4.7431	6.0363	5.7385	4.6082	5.0099	5.8768	4.6713	5.2898	5.3823	6.785	4.9298	6.0949	5.0807	4.565	4.749	5.4874	6.4957	6.5356	4.5801	5.91	5.0892	5.1424	3.9486	4.8253	6.3579
PF3D7_0934100.mrna1_1	PF3D7_0934100.mrna1_1;980	980	6.5361	5.7605	4.8161	5.4276	3.9607	6.2137	5.3681	4.9463	5.0475	5.6716	5.822	4.4673	4.4336	5.4121	4.4416	4.6241	5.4738	3.5777	4.7623	6.5629	6.7958	6.3839	6.2411	5.044	5.4259	5.2513	4.6496	5.3381	6.2621	5.6026	6.5447	6.1603	5.4499	5.2645	5.0308	4.2802	4.5632	5.7369	5.3377	4.3547	5.1957	4.1699	5.4686	4.9059	4.7527	4.7495	5.6696	5.2817	4.466	3.7761	4.843	4.9896	4.0233	6.3868	5.0081	4.6159	4.8787	5.9042	6.507	5.2544	5.9124	6.1735	5.238	5.2574	5.2277	5.9898	5.1942	4.9896	6.7914	4.6427	4.2578	4.4705	6.7032	4.6837	6.1198	5.9392	5.9442	5.374	6.2485	4.5317	5.2653	2.4854	6.0512	7.1485
PF3D7_0934100.mrna1_1	PF3D7_0934100.mrna1_1;981	981	6.353	4.9453	3.9709	5.5723	5.1243	5.4101	5.328	5.852	4.4128	5.3834	4.7671	3.5814	5.4456	2.9355	5.3944	5.0892	6.8485	5.3391	5.7249	6.3993	4.9667	3.7549	5.3067	5.5273	4.9588	3.7137	3.3248	5.5613	6.7896	6.2453	4.712	5.3957	5.6843	4.5928	4.6548	4.3882	3.8043	5.2713	5.93	4.4607	6.2018	4.5404	5.0045	5.5385	3.8053	3.8768	5.6985	5.1461	5.4909	3.406	5.3248	5.5342	5.1655	4.8298	4.4403	5.2373	4.1194	5.0453	5.121	4.9359	6.1773	5.2304	5.0704	4.2095	4.8334	5.7159	4.9727	5.9602	7.0513	5.7565	4.6899	5.7957	5.2165	4.3441	5.0579	6.4189	6.6717	4.2965	5.9736	5.6168	4.9098	4.2898	6.2012	7.2074
PF3D7_0934100.mrna1_1	PF3D7_0934100.mrna1_1;982	982	5.8875	5.257	5.3494	4.7257	3.7991	5.6398	5.4118	2.5656	3.3978	5.7698	3.4101	3.6679	4.943	3.9298	4.8807	5.5014	5.0682	4.813	5.6882	5.7698	5.8809	4.9416	5.3809	4.9787	5.1731	4.6803	4.3462	5.3971	6.0641	5.6323	5.5163	4.1497	5.0832	4.6159	4.2638	4.111	3.8856	3.1603	5.2517	4.4429	4.5862	4.4496	4.4686	4.7719	5.5491	3.6904	6.0032	10.2253	5.0587	4.2787	4.033	4.5441	1.8156	5.5264	4.5373	4.8048	4.8027	5.3778	5.4845	4.7501	6.105	5.811	5.2898	4.5699	4.9293	5.4057	2.8156	5.4376	6.974	5.4767	4.861	5.0652	4.5148	4.4893	4.9288	5.3291	6.0715	5.487	5.3345	4.855	5.2735	3.6473	5.8027	7.0796
PF3D7_0934100.mrna1_1	PF3D7_0934100.mrna1_1;983	983	6.0279	5.5037	6.211	5.2847	4.1489	4.8359	5.9771	4.2876	4.4692	5.1542	5.4989	4.9547	4.7981	1.9891	5.2311	6.0697	4.3111	5.0321	4.7043	6.1928	5.9362	5.6516	4.9509	5.1114	5.61	4.7856	3.5472	5.7682	6.3416	8.4312	6.0181	3.2388	5.9305	5.9869	5.3074	2.406	4.8895	5.3052	5.2036	2.5135	4.6713	4.9704	4.0233	5.6106	5.438	4.4757	6.0826	5.1819	3.9635	3.6473	5.3406	4.5472	3.4854	5.0917	5.7266	4.7522	5.3837	5.93	5.5404	3.8768	5.3809	6.5326	5.1164	5.2939	5.7271	5.7621	4.8802	4.6392	6.5385	5.3799	4.3477	6.0148	5.4877	4.9878	5.0613	5.5683	7.1894	5.2664	7.0272	6.5204	6.8487	5.0144	5.4919	8.3644
PF3D7_0934100.mrna1_1	PF3D7_0934100.mrna1_1;984	984	6.2502	5.6639	5.496	5.7093	3.1243	4.5059	5.0117	4.1643	3.6982	6.3154	5.1973	5.1554	5.9134	1.2928	4.9402	5.306	5.8415	3.6358	4.7703	6.7002	6.3749	5.4269	4.1538	4.9796	4.916	4.2906	3.4489	5.5304	5.6857	5.2765	6.5898	2.6645	4.9528	5.8161	4.441	4.1779	4.1562	5.9837	5.0985	4.5874	3.319	3.9653	5.9444	4.5509	3.5993	4.2593	5.1489	5.9857	4.7328	5.2238	6.0853	7.0119	3.9203	5.4725	5.2311	4.8748	6.0525	6.0883	4.8575	5.2265	5.3572	6.5312	5.2396	5.8455	4.5814	5.522	4.6927	4.2928	6.738	4.7661	5.9324	6.1795	6.0088	4.6915	5.6781	6.5141	6.535	6.52	6.7272	5.5957	5.151	3.6276	5.8291	6.525
PF3D7_0934100.mrna1_1	PF3D7_0934100.mrna1_1;985	985	5.9148	5.7104	5.0453	5.5877	2.8094	6.0749	6.4005	4.8822	3.61	6.3825	5.3719	5.797	5.6041	3.2898	4.4963	6.9074	5.7436	5.2441	5.0233	5.3327	5.9921	5.4735	4.797	6.8757	4.9397	3.1554	3.8135	6.3626	4.4074	5.91	5.6401	2.26	6.57	4.7436	4.8924	2.7782	5.1039	6.7114	4.8826	4.7549	4.8379	5.1675	4.441	5.0272	4.8405	5.8063	7.2912	6.7262	2.1538	4.6696	4.7991	4.9495	4.9392	6.5972	5.8824	5.288	5.2453	6.6511	5.1098	5.4343	5.3642	6.7867	6.2498	7.0089	4.6848	5.6685	4.6954	4.5783	4.546	5.223	4.7175	5.2102	6.5815	5.3999	5.4906	5.3176	7.4989	6.3633	8.197	5.098	5.5419	5.6851	5.4482	6.4653
PF3D7_0934100.mrna1_1	PF3D7_0934100.mrna1_1;986	986	6.43	4.6865	4.6685	3.6893	3.6473	4.1052	5.3252	5.4656	1.8758	4.9369	4.5423	4.5059	3.3909	2.06	4.3462	5.1231	4.7257	4.9241	4.7629	3.845	5.2544	4.8787	5.5583	4.8135	5.354	3.433	3.557	3.6611	5.1607	5.5844	4.8982	3.9069	5.5789	4.373	4.1835	4.3909	4.9754	4.1867	4.986	3.7181	3.009	4.1538	4.843	3.1506	3.9681	4.8585	4.7431	4.7186	4.3923	4.7986	4.7131	5.858	3.5211	4.6582	4.8324	3.9411	4.9269	3.8709	5.1035	4.7761	5.3501	5.8914	5.9088	4.6346	5.3975	5.3892	3.5826	4.5595	5.1077	5.7093	4.7887	5.3487	3.5668	5.5942	5.0505	5.1301	7.2385	4.2869	5.9174	6.3105	4.8963	4.2479	5.0246	4.9006
PF3D7_0934100.mrna1_1	PF3D7_0934100.mrna1_1;987	987	5.5214	5.503	4.5922	5.0845	3.2869	4.2087	4.9713	4.2211	1.8319	5.4406	4.2141	5.4857	5.1997	4.366	3.3001	5.4851	5.4912	5.3554	3.0514	7.8912	5.8929	5.0175	4.5856	5.5005	4.9098	3.7312	4.1449	4.5981	8.0182	6.4619	6.2909	1.7181	6.0626	4.682	5.1651	2.6369	3.3234	4.7306	4.6053	4.3854	8.0787	5.8014	5.5595	6.6018	4.7388	4.9093	4.5423	5.0072	3.0892	4.9231	4.8625	4.8714	4.4316	5.8644	5.9274	6.1926	5.1759	6.0426	5.9272	5.5438	5.2983	6.4048	10.9106	9.7885	6.7089	5.6716	2.9069	4.347	4.6938	5.0418	5.6946	5.2445	8.0553	6.6682	4.3363	5.7589	7.5992	6.72	9.8112	7.5736	5.0413	2.98	6.0365	5.2555
PF3D7_0934100.mrna1_1	PF3D7_0934100.mrna1_1;988	988	6.1725	6.328	3.8768	4.7252	1.757	5.0365	5.3705	4.5521	3.7388	6.1761	4.3688	5.3165	4.6707	3.306	4.3391	5.5173	4.3861	4.382	5.2506	5.3618	5.7361	4.7986	4.2008	5.04	4.8644	4.729	4.8644	4.9768	6.25	5.2746	5.5659	2.6915	6.1434	4.4383	3.4502	3.859	4.9463	5.5217	5.6949	6.2581	7.7117000000000004	5.7164	5.133	4.5874	5.157	4.0824	5.6562	4.8099	2.854	3.3219	5.0018	5.0548	3.5619	6.1135	5.4165	5.5033	4.1803	5.983	5.1707	5.5232	4.9598	5.9069	9.6425	8.2585	4.9463	4.4323	4.0453	4.735	4.8135	4.3226	5.3455	5.327	5.0099	4.3785	4.7225	4.479	7.607	5.7988	9.0432	4.4725	4.756	2.4957	4.373	2.0321
PF3D7_0934100.mrna1_1	PF3D7_0934100.mrna1_1;989	989	5.6952	9.3968	5.0832	4.6616	3.4396	5.0233	4.9069	5.3723	3.3854	5.615	4.7729	5.2118	5.2976	3.4712	4.963	4.3363	5.5711	5.5398	4.0365	6.8293	9.4149	5.7225	4.8237	6.1058	4.8659	3.1194	4.7934	4.7787	6.4571	9.5969	6.6588	4.0985	5.1383	5.6381	5.2604	4.3834	5.7821	5.4459	4.3716	9.6253	7.7432	3.6565	6.0661	4.7225	4.4449	6.8328	5.8972	4.2165	4.266	4.9136	6.8049	4.7436	3.706	5.769	6.5303	4.1882	4.3625	6.1018	5.4935	5.855	4.7554	6.142	9.698	8.7838	5.7134	5.7469	4.641	5.1655	5.3219	5.5999	5.9812	5.9561	6.7925	6.4637	5.9516	5.0934	7.3448	5.7276	8.8099	6.674	4.7887	3.5521	6.6264	6.0144
PF3D7_0934100.mrna1_1	PF3D7_0934100.mrna1_1;990	990	7.3238	8.4264	4.8048	5.2731	4.6334	5.126	5.1436	5.2672	4.2957	6.4185	6.2081	5.1177	5.1077	4.9222	5.306	4.281	5.855	5.3988	4.4529	4.6106	5.1783	4.6679	3.5423	5.7109	1.852	0.2869	3.7698	4.839	4.5279	5.7616	5.9715	3.2928	5.7151	5.479	3.9727	3.5632	3.2987	5.4673	5.0206	8.0348	6.1934	3.8943	5.204	4.7511	2.5509	4.6565	4.3001	4.5211	4.3702	4.7082	4.9556	4.975	4.5273	6.4697	5.6032	5.4356	4.8161	6.2188	4.7511	3.2479	5.4229	5.0522	8.3466	6.7651	6.2087	5.9279	5.983	5.4077	1.6645	4.8763	5.4005	4.9026	7.6949	6.0811	5.4799	5.6038	5.9898	5.3892	7.7944	7.0211	6.5633	3.9136	5.1342	4.6082
PF3D7_0934100.mrna1_1	PF3D7_0934100.mrna1_1;991	991	6.0896	8.3337	4.3992000000000004	4.8314	3.6194	5.2861	4.6358	4.7661	1.9964	5.0453	4.1851	5.4239	4.9662	1.856	6.9696	4.98	6.0826	3.3462	3.4019	6.4356	6.9095	4.2157	5.1518	5.3505	4.3916	2.774	5.0742	4.7939	5.4864	8.7188	5.5829	3.1969	5.3558	4.986	4.2758	3.3205	4.275	2.7613	5.5841	7.5782	7.2013	3.859	4.1859	3.257	2.0108	3.4634	5.7975	5.1268	2.7634	5.1363	4.5832	5.5515	2.9561	5.2536	5.9975	4.2884	4.408	5.0018	4.7377	4.4148	4.5945	5.6311	8.3736	6.9191	10.3093	5.1285	4.4087	4.6702	4.9882	6.1518	4.8718	5.4145	2.8094	3.7918	4.9083	4.3792	6.4021	5.5702	7.8284	11.1104	6.0394	1.263	5.6235	4.857
PF3D7_0934100.mrna1_1	PF3D7_0934100.mrna1_1;992	992	5.8184	9.446	4.2578	3.847	3.0072	6.0742	5.2902	4.6229	2.8359	5.4479	4.0505	6.554	4.0409	2.5534	5.4951	4.9941	5.522	4.855	4.6542	6.6226	4.991	3.4249	4.588	4.8455	5.7396	4.0592	4.5097	5.1783	7.4488	6.0045	6.7518	2.433	4.9241	5.3854	4.9107	4.2141	4.5747	4.5674	5.0152	8.7968	8.1415	4.9298	4.7918	5.0108	3.7082	4.5254	4.3009	4.7581	3.8001	6.9819	4.7131	5.8245	4.1859	4.5454	4.858	4.8938	5.2813	4.9122	5.2873	4.9914	5.0738	8.112	9.739	7.7417	5.1135	5.3999	4.4107	4.4529	5.3844	4.6713	4.06	5.1683	5.093	4.765	4.6966	4.516	7.7164	4.6622	8.9932	6.8046	5.3402	3.5632	5.4128	3.7981
PF3D7_0934100.mrna1_1	PF3D7_0934100.mrna1_1;993	993	5.682	10.3016	5.4111	5.6904	3.957	5.6761	5.8462	6.0693	4.6212	6.2225	4.9598	6.8387	5.0652	4.3632	5.7347	5.905	7.0734	4.6502	5.7557	7.7888	6.1727	5.6144	6.5583	5.946	4.9528	4.7257	4.5279	4.691	8.1932	6.2036	6.3832	5.6784	5.4022	5.4111	4.7544	4.6764	6.057	5.8792	4.98	10.1805	10.0189	4.384	5.6673	4.4816	4.9805	4.3001	5.7123	4.706	3.8063	8.9594	5.0076	4.9011	4.2847	5.4767	5.5647	5.8192	5.4967	6.2668	4.9782	4.6294	4.6311	7.9592	10.8755	10.0479	7.5501	5.784	4.2623	5.2098	5.383	5.7355	5.4607	5.6585	6.6282	5.6653	5.6932	4.9681	9.2869	6.6248	9.5641	8.2787	5.114	5.0352	5.3913	5.6559
PF3D7_0934100.mrna1_1	PF3D7_0934100.mrna1_1;994	994	6.7896	9.8591	5.2055	5.6918	4.5515	5.4162	6.5073	7.1383	3.7398	7.7348	4.5552	5.6094	5.9882	3.6724	5.3961	5.8701	7.7076	4.4114	5.3551	8.0457	6.5181	5.4588	4.925	7.0168	5.6769	4.5361	6.4116	5.1375	8.112	5.5801	7.5299	5.8629	6.3764	5.116	5.6676	3.511	5.8074	5.978	5.3823	7.2349	10.219	5.1432	6.0081	7.6489	4.4796	5.8035	5.2675	5.5021	4.8674	5.4558	3.8248	5.2137	5.3136	5.5043	7.9687	6.4436	4.8329	5.9119	6.0702	4.853	5.439	6.4303	10.6302	9.5117	7.437	5.0678	4.5922	5.6676	5.887	6.1311	5.7181	5.5423	6.1625	5.6135	5.8753	5.4019	8.3276	6.4439	8.9327	7.6663	5.2311	5.5135	5.9239	5.6061
PF3D7_0934100.mrna1_1	PF3D7_0934100.mrna1_1;995	995	6.8512	7.7068	3.9307	3.9653	3.2388	5.0036	5.7703	6.2016	2.4303	7.0465	5.3201	5.254	4.9222	3.3306	5.033	5.1871	6.0764	3.9991	4.6848	4.8006	6.7582	4.6966	5.2887	6.9895	5.0343	5.2176	4.5826	4.8704	6.1675	6.8107	7.0236	5.2024	7.2097	4.7692	4.6241	2.0036	5.9317	4.9449	5.3431	5.6659	5.4666	4.2071	5.4128	6.5284	4.554	7.619	5.4453	5.2399	3.1953	5.4502	4.6241	5.4429	3.8288	5.5179	7.2014	8.5491	3.9782	5.4199	5.4819	4.5934	5.477	8.3192	7.0016	5.4555	7.0924	6.101	5.7692	5.6185	4.7054	6.3782	6.0676	5.373	6.7186	6.56	5.9688	5.1181	8.46	5.9241	6.6778	7.7411	6.4231	5.9305	5.1791	4.3255
PF3D7_0934100.mrna1_1	PF3D7_0934100.mrna1_1;996	996	6.4058	7.446	5.774	5.5883	3.6758	5.275	4.9074	5.3586	3.7824	7.3757	4.7285	4.845	4.266	4.1922	5.3252	4.0925	6.2145	0	6.3626	6.7538	6.4058	3.9241	4.6548	6.3085	4.4867	4.5644	5.285	6.4371	5.7999	6.8913	5.7719	3.541	6.3395	4.8704	5.2924	4.6288	4.6352	4.314	4.8826	7.8414	5.1326	4.1961	5.2547	5.5586	3.5173	11.0664	5.8066	5.1942	4.7323	5.1453	5.6115	5.1148	2.7506	4.6328	6.8128	11.0362	4.5922	6.3818	5.6456	2.2898	4.5699	6.7926	6.7793	5.5699	7.0843	6.2861	5.5708	3.839	5.436	6.5953	9.8655	4.439	6.2578	4.7279	5.6299	5.0501	7.6857	6.2992	6.4058	7.8014	5.6554	5.116	4.1185	4.7955
PF3D7_0934100.mrna1_1	PF3D7_0934100.mrna1_1;997	997	5.8975	8.5451	4.7634	5.6185	1.8032	4.9509	6.0268	5.8324	3.6893	7.6827	3.7301	4.8934	4.3688	3.157	4.8314	4.5753	5.7869	1.4699	4.1683	4.153	6.6623	2.7929	5.5632	5.7101	5.1973	3.5021	5.3208	5.4535	5.0849	6.5727	5.3374	5.2694	5.1089	4.3391	4.3448	1.7908	4.7159	4.4019	4.9955	8.5412	5.6165	1.5801	5.3409	5.4718	4.9616	6.7743	3.5789	3.859	2.7929	2.84	4.2765	4.384	4.1367	6.0702	6.2246	7.2333	5.3834	5.0045	6.2277	4.0764	5.1558	6.2357	6.1791	4.3547	6.6985	5.4767	4.4323	5.2036	4.5046	5.3702	5.568	4.5129	6.1787	4.6565	4.4535	5.9453	7.6177	4.4976	5.4864	7.5147	5.5279	4.5993	5.4199	3.3205
PF3D7_0934100.mrna1_1	PF3D7_0934100.mrna1_1;998	998	7.5548	8.6401	5.1743	5.1318	2.6485	4.9212	5.9329	7.3061	3.0892	7.7103	5.3494	5.2475	5.3674	4.3455	4.8364	5.2913	6.2221	8.1903	5.7727	6.1857	6.1504	4.3045	4.89	6.3577	5.8184	5.1675	8.4914	4.5154	5.4293	6.6578	5.7347	4.4522	6.1577	5.7257	5.1969	4.554	6.6479	5.2806	5.3205	9.0314	4.5699	4.3448	5.1699	6.0824	6.3266	6.74	5.6011	7.0879	4.6194	5.4754	3.3462	5.5567	1.9373	5.5304	6.8985	6.818	5.0152	5.632	5	7.6043	5.1039	7.0666	6.3105	5.4653	6.6067	5.4029	8.3016	5.1408	5.4741	6.3393	5.9079	4.3341	8.3991	5.0951	8.1332	5.3306	8.1817	5.302	5.6713	8.0093	5.1461	9.041	5.9734	4.2396
PF3D7_0934100.mrna1_1	PF3D7_0934100.mrna1_1;999	999	7.3184	8.2703	5.0896	5.2817	5.1039	3.7452	5.2203	6.6719	3.9364	8.1462	5.9227	6.6689	5.2645	3.7677	4.4555	5.704	6.1833	8.898	4.7317	3.846	5.8265	5.1387	6.4263	8.2068	5.546	5.1591	6.3524	5.0951	5.3255	5.9284	5.1863	4.1699	8.3636	6.0904	4.8012	4.6229	6.0704	5.5317	5.7471	8.8616	3.861	5.0708	5.6924	5.5426	6.2797	6.7631	5.6235	5.3892	5.0215	5.8701	4.9322	6.2055	4.0548	5.6665	5.8625	5.9345	4.7285	6.9862	5.4101	8.5531	5.1957	6.6786	6.1083	5.4423	6.3811	5.5768	7.0508	5.4226	5.1647	6.1481	5.3691	5.433	6.737	6.6717	8.7283	5.2449	8.126	5.7396	6.2376	6.9777	5.5934	8.371	6.0199	5.1942
PF3D7_0934100.mrna1_1	PF3D7_0934100.mrna1_1;1000	1000	7.4773	5.9241	4.712	4.8639	1.7991	5.9222	4.8212	6.0932	2.7592	7.8633	5.1297	5.1289	4.3792	1.774	5.3667	6.1775	6.4366	8.104	4.6582	7.1704	6.3103	4.9083	4.7208	5.4185	5.8321	6.2845	6.3243	5.5859	5.6871	7.0387	6.0906	5.0175	6.1902	5.7623	5.0461	3.9001	5.5062	6.6223	4.7203	5.6631	4.5491	5.1481	5.9706	6.4323	6.2685	6.7211	5.6991	5.6551	4.3547	6.4717	5.2705	5.067	3.9662	6.0144	6.8617	6.1568	4.6915	6.577	5.6144	8.8857	5.3509	6.8302	5.3796	5.4522	6.5765	5.4463	6.6407	4.9575	4.8146	5.5021	5.8281	4.9662	7.1218	7.4802	8.7661	6.1781	8.146	5.7764	5.969	7.2465	6.9198	5.6212	6.705	5.3927
PF3D7_0934100.mrna1_1	PF3D7_0934100.mrna1_1;1001	1001	5.9637	5.1619	4.4757	4.9528	6.3255	4.641	6.155	7.1547	6.4459	7.8129	5.0117	5.0347	5.1039	6.3724	5.5521	5.7266	7.339	6.5253	7.543	5.4764	10.207	5.7769	4.2456	5.0777	4.8585	4.5454	5.4529	7.3454	6.134	9.8285	5.8027	2	4.905	5.889	5.8684	4.8237	5.9855	4.5928	5.4851	4.0807	3.9946	3.6346	5.4303	5.2434	5.142	5.6097	4.4588	4.7965	3.9819	4.9588	4.4718	5.4686	5.7845	5.6352	6.3723	5.6103	10.3559	6.9171	5.5129	8.13	5.5179	6.3241	4.9331	6.4699	5.7578	5.7495	6.4822	5.2638	5.9889	6.3535	5.0913	4.6276	7.6685	4.4841	8.1055	5.568	7.0177	4.9782	7.0437	6.0646	5.6738	6.7479	5.0264	5.0152
PF3D7_0934100.mrna1_1	PF3D7_0934100.mrna1_1;1002	1002	6.1123	5.3961	4.3212	4.2585	3.1293	4.0738	5.1699	5.1285	4.6041	7.0288	5.4617000000000004	2.7803	5.5644	1.5753	2.6554	5.2731	5.0768	4.859	3.5248	3.9269	5.7442	4.4828	5.1775	4.7268	5.06	4.5491	3.1763	5.0435	4.5336	5.1723	6.3618	4.1465	4.701	5.9388	5.8741	3.6485	5.6441	4.0531	5.5653	2.111	5.1791	3.585	5.407	4.4403	5.1214	6.1367	4.4046	5.254	4.8831	4.0197	4.2242	5.4165	1.8359	6.2384	5.0836	4.4256	4.5969	6.8232	5.888	5.4456	4.7661	5.8841	5.8848	4.7871	5.7098	4.7903	4.5002	4.7192	5.4406	5.5081	3.7474	4.5644	6.1471	4.7241	6.2508	3.9937	6.9699	5.0312	5.3402	5.2873	5.1985	4.3413	5.2623	5.1663
PF3D7_0934100.mrna1_1	PF3D7_0934100.mrna1_1;1003	1003	6.9588	4.4296	4.7071	4.2876	3.5211	4.5625	5.3331	5.8422	3.5173	7.024	5.4594	6.4676	4.9928	3.9616	3.9355	5.9258	6.1422	6.598	4.7756	4.0687	5.9307	4.6904	5.4718	6.0923	4.3384	3.332	4.6616	5.2161	5.2928	5.6197	6.4116	5.0947	5.373	5.0592	5.6488	4.8822	4.5059	5.0215	3.9307	4.1803	4.2608	5.0841	5.2898	4.9467	5.5357	5.4679	5.3775	5.1898	4.3923	5.3677	3.7666	5.7618	3.7071	6.1577	4.669	5.9083	3.9021	6.2357	6.6713	8.6183	5.8387	6.2521	5.9253	5.0976	5.3754	4.4621	6.2407	5.6079	5.0343	4.1194	4.8017	3.0959	6.8112	6.4619	8.8921	5.439	7.3871	5.3491	5.1875	4.7071	5.0063	4.7766	5.318	6.0157
PF3D7_0934100.mrna1_1	PF3D7_0934100.mrna1_1;1004	1004	6.592	5.5601	5.0108	6.1991	3.7527	3.862	6.3653	7.0079	4.4216	8.9524	5.4761	7.5361	6.7215	5.0461	4.9919	5.6085	6.9828	7.012	4.935	5.1615	7.0765	4.0566	5.9001	5.6126	5.2024	5.5951	5.7241	5.2683	6.1465	6.3395	6.4552	4.9298	5.5148	5.7866	5.9809	3.4033	5.9186	5.2555	5.0661	3.5348	4.3484	5.0453	5.7298	5.7096	7.6047	5.6812	5.4074	5.1863	4.2547	5.1185	5.6023	5.9243	4.6023	5.8035	4.4983	5.5616	4.9579	6.6727	5.7897	9.3687	5.5478	6.797	6.0295	5.2979	5.7787	6.102	5.6704	5.4239	5.3498	4.9561	4.691	5.3761	8.0911	5.7487	9.015	5.3509	7.5049	5.5732	5.6221	6.926	5.6076	5.5273	5.6132	6.1121
PF3D7_0934100.mrna1_1	PF3D7_0934100.mrna1_1;1005	1005	7.4085	5.9131	5.8293	5.4883	3.9458	5.851	6.6609	5.2203	4.7164	7.0565	5.0067	7.7942	6.7249	3.6531	4.8639	5.5081	5.9098	8.3336	4.6064	3.669	5.9905	5.5122	5.246	5.3406	6.6067	5.7581	5.7955	4.568	5.6921	5.6326	6.4102	5.696	6.2711	5.9467	5.9718	5.2219	5.2475	5.9453	5.2917	5.4393	4.8186	4.0832	5.2642	5.3985	7.0857	5.79	5.7544	5.1558	5.0721	5.1152	5.5699	5.2854	4.2126	6.1572	6.0239	4.6932	5.558	8.7834	6.6103	9.6161	6.047	7.1692	6.5984	5.2735	4.7719	5.1679	6.3901	5.6005	5.1301	4.546	5.3462	5.935	8.9395	6.1673	9.7087	6.6737	8.5641	5.5475	6.0092	5.5934	4.8669	6.0635	6.431	5.7527
PF3D7_0934100.mrna1_1	PF3D7_0934100.mrna1_1;1006	1006	7.1199	4.4403	7.1851	6.1117	4.6439	6.3768	6.1739	6.4281	5.7554	7.0058	5.4588	9.0843	6.8451	5.823	5.6548	5.2388	6.5333	7.6677	4.9644	5.5419	5.4841	5.1815	5.1635	5.7485	5.8412	4.235	6.1791	4.8084	6.0085	5.6616	6.1699	4.986	6.0413	6.235	5.3688	6.1291	4.7708	7.0495	6.2104	3.2585	4.6938	4.9016	5.2176	5.0777	7.1388	5.233	5.6076	5.4476	4.6559	6.1759	5.6767	5.5567	4.3632	6.261	5.2824	5.0883	4.6876	10.1552	5.6182	8.6711	5.6668	6.8023	7.0092	5.2668	7.584	6.4063	6.8549	5.5163	5.5509	6.2361	5.5364	4.669	10.177	6.0468	8.767	5.9521	8.0431	6.2104	6.1747	8.5131	6.5798	7.0378	5.4273	6.6502
PF3D7_0934100.mrna1_1	PF3D7_0934100.mrna1_1;1007	1007	7.6154	6.267	8.1641	4.8043	5.5753	5.8465	7.6633	7.4253	5.9397	7.259	4.9006	10.4921	5.5132	5.1755	6.5581	8.2392	7.4167	7.4721	4.9141	5.7674	5.1763	6.1847	4.8948	5.7068	5.1449	5.4967	4.3434	5.0913	5.2087	6.0858	8.3166	4.2817	5.4696	6.0723	3.6311	4.393	5.3933	7.5671	7.8592	5.6082	5.7027	4.5577	7.0088	5.6522	5.1432	6.3747	7.0036	7.4355	5.0058	5.0811	5.4777	6.7137	4.7382	5.2679	6.1204	4.6177	4.1342	7.7975	6.2286	10.0377	5.8298	6.9004	6.4795	4.5625	5.0483	6.1014	5.5853	5.9324	6.3787	6.1081	6.0887	5.1619	8.9365	5.796	10.0346	5.7184	8.3754	5.723	5.5345	5.3607	6.3579	5.3245	6.3443	6.739
PF3D7_0934100.mrna1_1	PF3D7_0934100.mrna1_1;1008	1008	7.2013	6.6964	7.4618	8.8215	5.904	5.9754	8.0787	7.5377	6.1029	7.7407	8.5538	10.4198	8.9337	6.7031	6.5596	8.3583	7.8106	7.1555	4.9809	6.8305	7.6453	5.1961	4.1367	8.1816	5.9312	4.8836	4.7415	5.4053	6.8887	7.5094	6.8626	5.1048	7.8689	6.489	4.3806	4.1755	6.3477	7.1901	6.6054	5.6153	6.3284	4.0135	6.0819	6.0208	6.8348	6.6015	5.8022	8.2037	5.7996	4.8629	5.093	7.0939	5.5653	9.087	6.6574	6.4375	5.4426	8.0565	6.7562	10.945	6.1691	6.6672	10.0315	6.142	6.2848	6.5193	5.4046	6.1266	10.5547	6.9694	6.0652	5.2502	9.6032	7.0231	10.6119	6.6606	7.7542	9.0758	6.2294	6.4109	7.1286	4.634	6.9415	10.3468
PF3D7_0934100.mrna1_1	PF3D7_0934100.mrna1_1;1009	1009	7.2067	5.7334	6.8636	6.3885	5.5018	5.9131	6.7793	5.5916	5.3903	7.5463	5.6223	9.4153	6.1035	5.1035	6.4424	7.0851	6.3887	5.2079	4.9941	6.1532	8.3608	5.991	5.2551	7.3676	6.7893	5.0099	5.3519	4.8192	6.1083	7.0485	7.167	5.1436	6.6788	7.2963	5.9081	5.7874	5.3978	6.8496	6.8986	5.3248	4.5217	6.0641	6.1711	5.1148	6.506	5.55	6.0995	6.1137	5.9107	5.0144	5.7503	5.5326	5.7074	6.6385	8.9276	5.8689	5.23	8.9229	6.1739	8.7785	5.8405	7.186	9.3087	5.2479	5.6803	6.5959	5.5677	5.5223	7.9264	8.9026	6.7564	5.3875	10.9006	6.5759	8.5015	5.855	7.4227	8.3642	6.7214	6.5835	6.3619	5.9692	5.8133	7.6332
PF3D7_0934100.mrna1_1	PF3D7_0934100.mrna1_1;1010	1010	6.7739	6.2091	6.7334	6.0339	6.5273	6.9211	6.9679	6.0228	6.3031	6.8386	5.6177	10.0057	5.9939	6.0442	7.2956	8.3951	6.6963	4.2008	6.3637	5.2555	8.1262	5.5619	5.9174	8.5344	5.5242000000000004	7.3062	5.9791	4.5223	5.9692	7.1377	6.6635	5.0112	8.1836	6.1422	6.1502	5.5251	5.5239	6.6886	6.4502	5.0237	5.6755	3.7918	6.4689	4.1043	5.6885	4.6106	7.2014	7.1885	5.8455	6.3581	5.3854	6.0637	7.3064	5.8522	11.2982	5.07	6.6036	7.5355	6.2954	5.8741	5.9948	7.2574	8.4291	5.1815	5.5094	6.8434	5.2513	5.4353	5.9639	11.9677	5.7306	5.1989	7.8931	6.5962	6.1823	6.8774	8.4613	7.2935	6.6864	6.7736	6.2778	4.9288	6.625	6.3293
PF3D7_0934100.mrna1_1	PF3D7_0934100.mrna1_1;1011	1011	6.7046	6.1653	6.8628	6.0117	6.9759	6.0868	6.3047	6.3214	6.3325	7.4866	5.8342	9.7413	6.1179	6.9327	5.8878	7.2093	6.0533	6.0383	5.465	5.0596	7.2448	6.4838	5.4571	8.6942	5.9741	6.8932	5.6837	5.8873	6.045	6.2793	8.1594	5.0496	8.4499	5.9625	6.415	5.2415	5.5323	7.2081	7.5585	4.6876	5.3501	5.1574	6.2357	5.5008	5.7301	4.4561	7.5351	6.9173	5.7506	6.5984	6.4643	6.8742	7.5634	5.4525	6.6769	5.6029	5.4899	7.0473	6.4627	6.0938	6.9898	6.9651	8.8994	7.1825	5.7068	7.3445	5.6384	5.7848	5.7282	6.8561	6.0372	5.2494	7.7904	6.852	6.3207	6.3945	8.3984	8.7249	6.9004	6.293	7.5909	5.1731	6.1878	5.6499
PF3D7_0934100.mrna1_1	PF3D7_0934100.mrna1_1;1012	1012	8.7125	7.5131	11.7599	8.9501	5.1863	5.7835	7.3092	5.9009	6.2418	8.9029	7.5872	10.6582	7.8936	5.7655	5.6197	8.2322	6.4448	5.6023	6.1581	6.3866	7.2515	6.6017	6.8731	9.045	5.875	6.6541	6.9746	5.4816	6.4345	8.5251	6.5917	6.0494	8.6251	5.7455	6.1926	6.6363	4.8364	8.4952	7.6621	7.3089	6.0435	5.463	6.829	4.4363	7.7777	10.6464	8.9764	7.1443	6.1797	5.6963	6.5558	7.8319	7.9149	6.6623	7.3571	11.1011	6.6301	7.511	6.2668	6.9104	7.1601	9.5652	8.7206	6.3705	5.9467	12.298400000000001	6.0402	5.6736	5.7374	7.4644	11.6458	6.0299	8.9365	6.9091	7.438	7.0209	9.5288	7.2172	6.1434	6.9022	12.2767	6.6542	6.1781	6.071
PF3D7_0934100.mrna1_1	PF3D7_0934100.mrna1_1;1013	1013	7.1918	7.9865	6.6093	7.2241	2.8258	6.9095	7.2719	5.4396	5.5844	7.2958	5.2149	8.8741	6.1745	3.3937	7.4543	8.8107	5.8505	4.4764	5.6462	5.931	6.8157	5.2052	6.379	9.2035	5.8079	5.0009	6.2743	4.5632	6.6989	6.8211	7.0687	5.3041	9.4684	6.6054	5.4239	6.6935	5.7698	9.2466	7.8676	7.2849	5.8917	5.0819	7.7263	5.5963	7.1679	6.8881	8.1597	6.6067	5.8657	6.027	6.7085	8.1943	8.1953	5.7814	5.5567	6.8542	5.3223	6.8997	7.8256	5.5166	6.4165	7.5609	9.3729	8.3021	5.0479	8.2204	6.3802	6.0546	6.6254	5.9614	6.6546	5.2327	8.7984000000000009	7.0442	6.3012	7.0224	8.7126	7.8177	7.8032	6.8544	7.9914	7.473	6.2108	5.6679
PF3D7_0934100.mrna1_1	PF3D7_0934100.mrna1_1;1014	1014	7.0175	7.9275	4.4515	5.8689	4.8359	5.1691	8.0239	5.5056	5.1938	7.5443	5.7328	5.6141	5.5438	4.4848	5.6044	9.025	5.6218	5.1583	5.5254	7.9568	7.3151	5.4899	5.6197	9.5999	5.779	6.4689	4.0347	5.4532	8.1072	7.452	7.225	5.8143	9.1385	6.3675	5.7863	5.4002	5.6447	8.1767	6.8811	7.3129	5.1859	7.4986	10.1093	8.5841	6.4807	6.5027	7.4389	6.5639	6.302	7.0489	6.0459	11.1604	7.9532	6.1683	6.5062	4.6375	10.3685	8.3414	6.5753	5.1719	5.6056	8.4314	9.9671	7.2125	7.1362	6.0193	5.5011	6.7475	6.5702	6.4678	5.6882	10.518	9.843	7.2814	5.6851	6.7079	9.1502	8.7974	7.2698	6.8972	6.1218	4.3792	7.4584	6.1092
PF3D7_0934100.mrna1_1	PF3D7_0934100.mrna1_1;1015	1015	7.7429	5.8597	5.4276	5.9488	2.3306	5.998	6.5099	6.2248	4.8644	7.8763	5.9857	5.7355	6.4514	3.6392	5.6733	8.0942	7.3011	5.7347	5.9798	7.0809	6.7521	7.732	5.9112	9.1976	6.552	6.2683	6.0987	6.2388	7.7452	6.8787	9.5391	1.0772	9.0857	6.3828	6.8276	6.1455	5.6924	10.2765	7.0947	5.7936	5.6404	6.0676	7.3712	6.7397	7.9717	6.9456	9.5108	6.6601	4.8181	6.1801	6.4136	8.2469	7.898	7.4314	5.2207	6.0119	8.8122	6.6686	6.143	6.4111	5.7874	8.5767	11.1416	6.7584	5.5487	5.7093	5.975	6.1938	6.993	6.4825	5.7355	7.7709	8.9909	6.4971	6.5106	6.218	9.076	10.6083	7.0869	7.1798	5.995	6.4187	7.1705	7.98
PF3D7_0934100.mrna1_1	PF3D7_0934100.mrna1_1;1016	1016	7.8486	5.7035	6.0018	6.9861	4.1546	5.8071	5.3114	4.3625	4.2494	8.3245	8.2715	6.0339	7.0919	3.9937	6.5896	6.7074	5.2449	4.4114	5.9873	7.4129	5.7112	7.866	5.5853	9.563	5.9054	6.0889	7.4631	5.3702	7.0181	6.4599	9.6785	4.6392	9.3978	5.7363	6.6964	7.3116	8.4162	10.6962	7.5106	4.3082	6.6979	6.8101	7.7692	7.1462	7.2548	7.1349	10.3851	6.7451	5.858	6.1991	6.1609	9.5124	7.8208	6.681	8.6268	7.7236	8.0144	9.789	8.0584	4.7903	5.7748	7.8141	11.0971	5.6591	6.0201	5.3078	4.3847	6.4221	7.4833	7.692	8.0149	8.44	10.4567	7.7762	6.0437	6.2399	8.5666	9.8902	5.9141	7.6745	6.4606	5.8153	7.2263	7.2643
PF3D7_0934100.mrna1_1	PF3D7_0934100.mrna1_1;1017	1017	7.9042	4.2743	5.4845	7.471	4.375	5.8342	5.615	5.8342	4.1514	7.8029	7.1222	7.9265	7.3802	3.0687	6.0429	6.7773	6.2808	4.3031	4.9955	6.9593	6.3286	7.0144	5.9286	9.4817	5.0845	7.3471	8.3225	5.9439	7.2225	7.3095	9.127	7.1577	9.5846	5.5407	6.3087	7.0516	6.51	10.2762	6.5767	5.1795	7.6796	6.771	7.8641	5.95	7.3161	6.6042	10.0734	6.3228	4.1579	5.4165	5.2906	9.1012	8.5662	6.1387	6.3523	5.8197	8.9235	7.603	7.5509	4.1554	4.5662	8.0076	10.6763	6.0618	5.7485	8.0906	4.6859	4.9584	6.7781	6.7189	5.5345	9.4292	9.127	6.9654	5.0657	7.1076	9.0303	9.7646	6.2323	7.0009	8.0025	4.856	6.1936	7.0874
PF3D7_0934100.mrna1_1	PF3D7_0934100.mrna1_1;1018	1018	8.0188	5.7655	5.4718	7.5201	4.5729	5.367	5.8992000000000004	4.7175	4.332	8.2097	7.4839	6.0821	7.3567	4.1651	6.4276	6.7991	5.44	5.7412	5.9181	7.0125	7.3192	7.7289	6.2987	10.3648	6.3418	6.6283	7.8713	5.3205	6.8397	7.0557	10.1972	5.8306	10.2743	6.5937	5.497	7.069	6.519	10.8819	6.8704	2.6182	8.9834	6.9433	7.7132	7.3911	7.2509	6.6978	11.2566	6.754	4.4363	4.8074	6.1657	9.2298	8.5732	6.585	5.3992000000000004	5.121	9.6236	8.4828	7.2306	5.4941	4.1408	7.7425	11.1206	4.6392	5.7842	7.216	4.5002	6.4085	6.325	6.7765	5.5573	10.068	9.375	7.419	6.1809	5.4416	8.3963	10.0397	5.7996	6.8786	7.3079	5.879	6.5865	7.8094
PF3D7_0934100.mrna1_1	PF3D7_0934100.mrna1_1;1019	1019	7.6978	4.9773	5.7024	6.8019	4.1514	6.3163	5.7631	4.847	5.5046	8.0434	7.9465	6.0435	6.8572	2.5705	6.4538	6.8653	6.3266	4.5711	6.1453	6.8482	6.8192	7.7242	4.757	10.3536	6.5592	6.2228	6.516	6.0173	7.1566	7.3713	9.6051	4.8161	10.4953	5.0858	6.2772	5.7423	5.7238	10.8391	7.5942	5.1218	6.5195	5.9333	8.0542	6.9103	7.0988	4.1489	10.8775	6.4289	6.3098	6.7358	6.0687	8.9479	7.8703	5.8278	6.1735	5.3165	9.2454	7.7906	7.1447	6.6781	5.4403	7.1065	10.6418	5.2407	4.1611	5.0883	4.0063	6.1865	6.5484	6.7724	5.093	9.5964	9.5289	7.3426	6.8429	6.8095	8.3837	9.7044	6.4408	7.6409	5.3837	4.8058	6.1603	6.963
PF3D7_0934100.mrna1_1	PF3D7_0934100.mrna1_1;1020	1020	8.4224	5.7769	5.8972	7.1109	3.729	8.6459	5.8731	5.5966	4.854	8.5541	7.5194	6.431	7.0836	4.7442	8.0106	7.0566	5.6594	6.826	4.408	7.9545	7.2004	7.822	6.1902	10.2035	5.9962	6.3933	6.5625	4.0303	7.4294	7.9176	9.7856	5.4111	10.3528	6.2098	5.9736	5.4463	5.6724	11.4381	6.3214	6.2392	7.3193	6.0112	7.9732	7.4224	7.3539	6.7256	10.9755	7.4049	6.8628	5.2479	6.3556	8.7067	8.2197	5.9406	6.4856	6.3637	9.5099	8.269	7.5055	4.8068	5.4571	7.9896	11.1915	5.4459	7.949	5.7255	3.7082	6.1237	8.0687	5.1619	6.2102	9.5756	9.4543	7.2224	6.0821	5.9355	9.3703	10.2153	5.5616	8.2901	6.3246	5.813	7.5464	8.4805
PF3D7_0934100.mrna1_1	PF3D7_0934100.mrna1_1;1021	1021	7.3596	5.6424	6.9439	5.5116	4.0883	7.7427	6.1753	2.6369	3.742	7.6088	7.995	5.6221	6.5011	3.2434	7.9331	8.085	4.9519	5.3985	4.9378	6.7317	6.8621	6.2564	4.2411	9.905	5.7315	4.6381	5.327	4.2965	6.9886	6.6404	9.0965	3.7442	9.2243	6.293	4.6467	5.4469	3.6053	11.3481	5.5741	4.8938	7.0625	5.7679	7.7871	8.3494	6.0663	5.0272	10.3605	5.7436	5.8074	5.8194	5.4266	8.4013	8.0128	6.1617	6.37	4.2388	8.3	7.687	7.1	5.0609	5.0652	9.6352	10.3108	5.0579	6.1997	4.9011	4.9359	6.142	7.9182	5.712	5.3892	8.2602	8.9329	7.0174	6.0433	6.5969	10.104	8.5607	6.3604	7.106	5.6516	5.7503	6.1993	8.2598
PF3D7_0934100.mrna1_1	PF3D7_0934100.mrna1_1;1022	1022	10.8008	6.1605	6.0505	6.5586	3.0807	5.6444	6.1008	4.7137	4.5248	11.2979	7.2761	6.0633	5.5601	4.6999	5.4145	7.0704	5.7085	4.7782	5.9644	6.5884	8.1875	4.9355	5.5865	7.4643	5.4532	4.251	5.9855	5.5677	6.7977	5.9191	7.5265	5.6721	7.5001	5.7112	5.4131	4.6047	4.5904	8.4028	6.0503	5.0193	6.3834	5.1759	6.2666	5.0687	9.638	4.8237	8.7756	5.189	4.9523	4.8817	4.6826	5.2939	5.8035	6.6621	4.7334	5.1469	8.2779	5.9547	5.8856	4.9846	6.0221	6.6543	7.9218	4.3964	5.9124	5.8291	5.4453	5.9793	6.2758	5.3277	4.3248	6.6605	6.1685	6.3264	4.9565	4.6859	7.4825	7.2995	5.841	6.2998	5.3331	5.4226	5.7623	6.6029
PF3D7_0934100.mrna1_1	PF3D7_0934100.mrna1_1;1023	1023	6.782	6.3357	5.3096	6.2159	5.1006	5.8227	5.3995	6.1773	5.3494	6.2865	5.8174	5.0657	5.7181	3.7918	6.5237	5.9236	5.7929	6.4353	5.1914	6.4504	7.63	5.6331	5.9059	6.8108	5.5354	5.1583	6.1959	5.5068	7.2892	6.1785	7.6728	4.6747	7.0625	5.2634	5.774	6.1229	5.7557	7.0131	5.3334	4.1969	5.6206	4.9878	5.7698	4.504	5.9789	5.4346	7.0418	5.0215	5.1081	5.554	4.568	6.4796	4.6966	6.0334	4.5993	5.1056	6.8397	5.9869	6.4249	5.9023	5.9069	7.0837	6.1434	5.6433	6.3123	6.0637	8.1034	6.2608	7.5494	5.5904	3.6915	6.465	6.2449	6.1597	5.4426	5.8607	5.8958	6.0525	5.3431	7.5778	5.8919	6.1795	6.0155	8.6145
PF3D7_0934100.mrna1_1	PF3D7_0934100.mrna1_1;1024	1024	6.269	5.3736	5.4512	5.7842	3.7876	5.2319	5.3796	4.9463	4.7344	6.5561	5.7613	5.3234	5.2273	4.9625	6.0088	5.8502	5.2675	4.9841	5.7498	6.0148	6.3966	5.26	5.1123	6.6373	5.9507	4.504	4.8084	5.2192	6.5929	5.0409	6.2513	3.0144	7.1022	5.6772	5.0917	3.7793	4.5975	5.1747	6.2675	4.2449	4.0418	4.2441	5.1031	5.5916	4.1001	3.257	6.3759	5.9523	5.6331	4.9905	5.2913	5.8339	2.9561	6.1829	5.2223	4.2645	6.2955	5.4323	5.4012	4.439	6.1469	6.266	5.0947	4.8395	4.7104	5.4777	5.373	5.5677	8.3933	5.408	4.101	6.1729	5.7608	4.916	5.3642	5.7479	6.5806	6.5987	6.2052	5.4222	5.1942	4.5928	6.414	8.3995
PF3D7_0934100.mrna1_1	PF3D7_0934100.mrna1_1;1025	1025	6.5635	5.4326	5.5527	6.7674	2.7312	5.3205	5.8331	4.2817	4.2157	6.9201	5.8432	5.8181	6.5987	4.1619	4.2593	5.7216	5.5065	5.6366	5.6185	6.6001	6.3649	5.5527	6.7431	5.4205	5.6513	5.8951	7.177	5.4575	6.7105	7.0798	5.4741	2.7485	5.2664	5.4995	4.1595	6.709	5.5494	6.2399	5.5546	5.2188	3.1043	4.7766	5.1579	6.0065	7.431	5.3391	6.633	4.9472	4.9505	6.9301	4.9481	5.6551	5.8192	5.9699	4.8777	5.31	7.4634	5.7444	6.4875	5.3255	6.1621	6.5983	5.5647	5.5515	6.1359	5.0947	5.4715	5.2525	7.1094	5.2776	5.1223	6.3818	6.5636	6.0179	5.4259	6.2298	6.8706	6.2994	6.1711	6.224	5.2106	5.8605	5.9439	7.0871
PF3D7_0934100.mrna1_1	PF3D7_0934100.mrna1_1;1026	1026	6.2325	5.7312	4.7065	5.9371	4.8171	5.7745	5.6676	4.4202	3.5435	6.2709	5.142	5.6076	5.9456	4.2411	4.4725	5.9968	5.673	5.0453	9.0341	5.8829	6.0913	6.0132	5.842	7.4243	5.5289	5.0081	3.26	7.387	7.029	5.7423	5.9186	4.8253	7.3268	5.4509	5.9656	4.2861	5.2769	5.4499	5.1081	5.441	6.229	5.2968	4.5242000000000004	5.3823	4.2304	5.407	5.6132	5.7344	5.1803	4.8089	5.2199	5.3691	4.852	6.2496	5.4419	4.9561	5.9336	5.6165	5.3757	5.7546	6.086	6.2424	5.6439	5.9946	6.0272	5.6218	5.5561	6.025	6.7431	5.3252	4.5248	5.9977	6.0678	6.0633	5.4757	7.7098	6.5686	5.8314	6.602	5.6476	5.2145	4.7148	5.7344	7.1557
PF3D7_0934100.mrna1_1	PF3D7_0934100.mrna1_1;1027	1027	7.2648	5.477	5.0479	5.7425	4.9823	5.393	5.8895	4.7148	3.9514	6.9821	4.5441	5.3586	4.9533	2.742	4.8063	6.0159	4.7214	5.3377	5.1424	6.4762	4.9326	5.3216	6.0126	4.7469	5.0201	5.2032	5.1902	5.0201	6.6901	6.2946	5.9841	4.4429	5.3544	4.4783	5.7184	3.9846	4.7447	5.1938	5.6938	5.2705	6.4946	5.6141	5.8777	5.6614	5.4101	3.9505	5.6023	5.3719	4.7602	4.5951	5.2487	5.6879	5.1946	6.7908	4.6865	3.8699	4.5589	5.4683	6.0268	4.5759	5.4293	6.2948	5.4121	4.8053	5.1878	5.7719	5.9006	5.2437	7.9752	5.3533	4.5014	5.5289	5.9234	5.4236	5.4489	6.2574	6.5699	5.7255	6.4862	6.2845	5.1243	5.0605	6.0644	7.0971
PF3D7_0934100.mrna1_1	PF3D7_0934100.mrna1_1;1028	1028	7.0603	5.2735	5.5457	5.896	5.2483	5.7485	6.0974	5.3366	4.5692	7.1011	6.1508	5.9189	5.2869	2.8032	4.7777	4.9955	5.3913	4.6809	6.2574	5.585	5.8679	10.7637	5.8736	5.3851	5.0228	4.6871	7.1333	5.6687	6.0468	7.203	11.1939	4.2645	5.8336	5.2968	5.0152	6.8702	6.3094	5.9383	5.4538	4.5304	5.8622	4.9107	5.2052	4.9312	7.8379	4.6124	6.2373	6.0303	4.0993	5.0431	5.6421	5.1081	5.5447	6.1389	5.3363	4.8674	4.9495	6.1274	5.6862	5.1239	6.1639	6.5444	5.4165	5.5357	5.5311	5.6395	5.4229	5.9376	6.979	4.5795	4.3847	4.9425	4.8309	5.0751	6.0685	6.5276	6.5995	5.8941	5.9973	5.1965	6.8556	4.5478	4.9279	6.418
PF3D7_0934100.mrna1_1	PF3D7_0934100.mrna1_1;1029	1029	5.9759	5.3038	5.2532	5.6784	3.9561	5.0968	5.602	4.7986	4.8679	5.9686	4.853	4.8909	5.2702	2.7824	5.7592	4.8714	5.7642	4.5404	5.7244	6.5526	5.353	4.5795	4.275	5.8243	5.8892	1.8836	6.4128	5.5447	6.1542	5.6812	5.2304	3.6017	5.5653	5.2441	4.934	6.312	4.9453	5.7772	4.6047	4.4647	3.5021	4.9832	3.2854	5.44	6.0148	4.7724	5.8934	5.1579	5.2817	5.2649	5.4604	5.3023	4.8841	6.2432	4.7618	2.5286	5.4922	5.4857	5.3074	4.8943	5.4705	6.5709	4.3255	5.9229	5.8748	5.5853	5.278	3.9579	6.8359	5.1073	3.2001	5.1367	4.7186	5.6439	5.8557	5.9591	6.5237	5.8924	5.3295	5.0587	4.8505	4.7835	4.814	7.0101
PF3D7_0934100.mrna1_1	PF3D7_0934100.mrna1_1;1030	1030	6.0921	5.9745	5.0514	4.7908	5.1965	4.6352	5.9174	5.8936	4.6305	6.5399	5.9816	5.2758	5.3313	2.4594	5.8684	5.5981	5.7568	5.4979	5.3754	5.5913	5.3176	4.7032	5.7533	6.1781	6.12	4.7565	3.6159	5.275	6.434	5.8866	5.4216	4.7871	6.0099	5.2902	5.5021	5.0094	5.8555	4.3226	5.366	5.4617000000000004	5.9656	5.825	5.649	5.7991	5.68	3.7452	5.9059	6.3796	5.3614	5.8146	6.1008	5.7506	4.7131	5.9955	4.2479	4.9001	5.6418	6.4645	6.3756	5.7549	6.2044	6.5629	5.6755	5.0841	6.0352	5.3653	5.1942	5.5432	7.0302	4.9088	5.0387	4.5558	6.0135	4.5046	6.2828	5.9189	7.2579	6.2456	5.8572	6.1363	4.7485	5.0233	6.4975	7.0886
PF3D7_0934100.mrna1_1	PF3D7_0934100.mrna1_1;1031	1031	5.4519	5.1473	5.6363	5.841	3.4983	4.3951	5.5229	5.3118	0.0144	6.2044	5.7175	4.5398	5.4728	4.06	5.4074	5.8319	5.2227	4.3434	4.9709	4.3875	4.8369	5.6177	4.3111	5.9333	5.5801	3.2795	3.7677	5.0548	5.5014	5.9453	5.2787	4.1747	4.5777	5.1882	4.846	4.6887	4.9882	4.5078	4.4686	4.8099	4.8268	4.582	5.0644	5.1859	5.6398	4.991	5.1643	4.6058	4.7344	2.0909	6.6775	4.9439	5.2257	5.2972	4.1152	4.6571	4.9588	5.2346	5.1119	5.0505	3.466	5.0522	5.04	5.8068	5.1428	5.1827	3.5385	5.2813	5.0233	5.0587	4.9959	6.7338	6.0676	5.1156	5.537	5.1231	5.8339	5.8045	5.1514	5.1064	5.1239	5.0657	5.6135	6.367
PF3D7_0934100.mrna1_1	PF3D7_0934100.mrna1_1;1032	1032	6.3649	5.5049	6.2227	5.3736	4.7098	5.6441	5.8138	5.0018	5.6668	6.7511	5.9009	6.0083	4.5027	4.0883	3.1953	5.3847	5.2334	4.6753	5.3719	5.2891	6.0777	4.8595	6.0477	5.7618	4.6398	4.6565	5.5267	5.9486	6.5	5.4202	5.6302	5.8721	5.7929	5.098	4.8232	4.4509	5.1631	6.4976	5.5635	4.9995	5.9644	5.2668	5.033	4.8237	6.2163	5.5744	5.8875	4.7527	6.1361	6.3839	5.9411	5.1643	4.6843	6.3143	5.0431	4.1367	5.7517	6.2282	6.0018	5.9718	5.1731	6.1085	5.7293	6.2928	5.4212	5.9544	5.5395	6.0433	6.5475	5.7452	5.6156	6.2286	6.2369	6.5645	5.5308	5.6761	6.7765	6.211	5.8037	5.5607	5.1675	5.4202	4.9754	6.9092
PF3D7_0934100.mrna1_1	PF3D7_0934100.mrna1_1;1033	1033	6.2895	5.7824	6.2225	5.7682	5.8306	4.8379	5.5874	5.06	3.9021	7.43	6.394	5.0448	5.3323	4.2257	4.504	6.062	4.5632	5.0161	5.1898	6.193	6.5744	5.3954	5.5329	6.5021	5.6831	5.2898	4.9083	5.8412	6.3041	5.4131	5.9222	4.7986	6.7376	5.2836	5.5276	4.7339	4.7087	6.0841	5.6696	4.4012	5.2005	5.1301	5.7629	5.6288	5.939	5.2854	5.5577	5.2269	11.4753	5.575	6.1955	5.087	5.2724	6.0188	6.2279	4.846	5.3927	6.4933	6.1627	4.9736	5.26	6.2517	4.8629	5.1623	5.9165	5.6465	4.5975	6.269	6.4438	4.9828	4.5141	5.2746	5.7735	5.6349	5.073	5.9376	6.9233	5.6413	6.0266	6.1524	4.8319	3.9146	5.4718	6.5033
PF3D7_0934100.mrna1_1	PF3D7_0934100.mrna1_1;1034	1034	5.9357	5.1779	5.5046	5.4026	4.3813	5.3736	6.0755	5.6194	4.5521	5.625	4.6554	4.2494	5.6582	3.0566	4.7608	4.2802	5.4712	4.3399	5.1558	4.9625	5.5087	4.0755	4.9741	4.7634	5.4406	5.0085	4.1144	5.5592	6.0228	5.487	5.4019	4.0505	5.228	4.9331	5.2346	3.2188	5.1264	5.5823	5.1264	4.9519	4.3198	4.2585	4.5223	5.4336	4.1194	5.2608	5.5699	4.4236	5.1651	4.9667	6.879	5.6803	3.3406	6.295	4.4989	4.5619	5.6138	4.8992000000000004	5.6244	5.4316	5.4673	5.0819	5.6485	5.2802	3.7038	4.8359	4.8625	6.1765	7.5622	4.5091	4.3533	5.3136	5.0963	4.8938	5.3771	4.963	6.9431	3.7334	5.4941	6.0303	4.9303	4.8629	4.8885	5.5292
PF3D7_0934100.mrna1_1	PF3D7_0934100.mrna1_1;1035	1035	6.4177	5.5798	4.7241	4.7126	3.1619	4.2133	4.7361	3.6633	2.2203	6.1605	4.1285	4.7447	5.5674	4.126	4.8836	5.7101	5.0657	4.7677	4.2227	4.5033	4.9016	4.9556	5.1751	4.5904	4.8379	2.4114	4.4155	5.0938	5.6516	5.72	5.7334	2.4673	4.9481	5.1326	4.8807	4.5211	4.3031	4.1739	5.7151	4.9284	4.9644	3.5135	4.7766	4.2585	4.1119	4.7923	5.2623	4.8074	4.2563	3.7602	5.3954	4.4925	4.5398	5.1098	5.5853	5.5925	4.4256	5.4063	4.375	5.0339	4.8714	5.588	5.087	6.6041	4.7458	5.2935	4.2456	4.1457	5.4715	4.8605	4.0009	5.1243	4.969	4.6188	4.0321	5.3533	5.9236	5.3194	6.203	5.6829	5.2036	3.6837	5.5407	6.4325
PF3D7_0934100.mrna1_1	PF3D7_0934100.mrna1_1;1036	1036	5.7745	5.1391	5.44	5.5644	0.1375	4.6525	5.4767	3.3743	4.3964	5.8654	3.8924	5.2016	5.3359	3.8866	5.0993	4.8227	5.6885	5.3316	5.2219	6.7646	6.0457	3.6679	4.6633	4.3868	4.4725	3.943	4.7682	5.8649	6.5261	5.3455	5.5416	4.6582	5.1934	5.025	4.6798	4.6182	5.1946	5.6525	5.9052	5.3597	4.7148	4.5311	4.3074	5.0819	4.2403	5.5053	5.7745	5.2153	3.8298	4.6927	6.0389	5.5454	4.8415	6.2677	4.6323	4.8369	4.1449	4.8934	5.5741	4.6444	5.7905	6.4236	4.9727	5.9329	5.0535	4.5342	5.1751	4.7934	5.9841	5.2709	5.2574	5.4413	5.228	5.2426	5.2184	5.625	7.0318	5.337	6.3307	5.5239	4.9364	5.31	5.8025	6.1455
PF3D7_0934100.mrna1_1	PF3D7_0934100.mrna1_1;1037	1037	6.4502	5.6741	4.7549	6.0177	3.4995	4.8043	4.8723	4.7824	3.797	6.2715	5.2091	5.6288	4.8053	3.9079	5.1119	5.3501	5.6653	3.7181	5.2832	6.1008	6.5526	5.1787	5.4232	5.1081	4.9463	5.3813	3.5874	5.0369	6.2748	5.6311	4.8384	5.0522	5.8726	5.4326	5.6812	3.857	4.8135	6.2192	6.0982	4.8748	5.4403	4.3875	5.1965	4.7501	4.9241	4.8934	5.7304	5.2961	4.6668	5.2983	5.1595	5.5182	5.0976	5.7276	4.6599	6.0544	5.005	5.1481	5.4598	4.8176	5.1404	6.1963	5.2987	6.1338	5.7366	5.7148	5.0369	5.3971	6.7695	5.3684	5.68	5.2434	5.4439	6.3445	4.8738	5.599	6.09	5.9378	6.3944	5.4786	5.5689	4.9509	5.8089	7.4748
PF3D7_0934100.mrna1_1	PF3D7_0934100.mrna1_1;1038	1038	5.4548	6.3738	3.8797	5.3012	3.6218	5.1148	4.8288	7.0993	1.585	5.3604	4.3111	4.4396	5.1739	4.5795	4.9293	4.4705	5.3136	5.5242000000000004	3.9644	4.4731	5.3111	4.9227	5.1699	4.5601	4.3861	4.6159	6.0917	4.7366	5.323	6.3633	5.6993	6.9687	4.9607	5.4741	5.5376	4.8022	4.7004	6.3261	5.013	5.3951	4.306	4.6628	5.0241	5.1514	4.797	6.3219	6.3047	6.0525	4.8885	5.8115	6.9672	4.7835	4.7015	5.4611	5.585	5.0352	4.8792	5.5656	5.9451	4.5204	6.0779	6.1695	6.9119	6.157	5.7936	6.0845	5.3628	5.0968	5.7385	4.0951	5.2824	6.1035	4.5078	5.8587	5.9734	6.0374	6.7572	6.191	6.1461	6.487	5.8669	4.2758	5.594	5.6343
PF3D7_0934100.mrna1_1	PF3D7_0934100.mrna1_1;1039	1039	6.8198	5.4346	4.9914	5.0179	4.2638	4.9745	4.9364	5.3937	4.0295	5.5119	4.4731	4.7623	4.7279	4.0618	4.7829	5.1114	6.1447	5.4492	5.1719	4.6559	5.8278	5.1779	4.84	5.607	4.9658	5.0387	5.3628	4.7944	5.5068	5.8943	5.5267	2.4777	4.0755	5.3052	4.585	4.3334	4.9107	5.0166	6.4933	3.5656	5.1247	5.2342	5.3338	3.2795	5.8329	4.6871	5.3262	5.3823	5.021	4.3632	5.5503	3.4529	4.6508	5.5625	6.2034	4.1851	4.4269	5.3498	5.7296	4.3226	7.5028	5.9828	7.5956	4.7093	3.4607	7.3532	5.1639	4.4436	5.496	4.8115	4.9649	4.4005	6.2972	6.2357	5.5475	6.9817	7.406	7.2581	5.8158	6.1144	7.1301	5.4182	5.3455	5.5984
PF3D7_0934100.mrna1_1	PF3D7_0934100.mrna1_1;1040	1040	6.9076	5.1811	6.1665	5.8306	4.7533	3.8104	5.4046	4.6792	3.2373	6.0426	5.7222	4.7268	4.9279	4.1843	3.859	5.0246	5.0875	5.3639	4.8161	4.2758	5.9093	5.2296	4.7814	3.9982	5.4938	5.2392	6.1083	5.3872	5.6439	5.742	7.3814	2.8319	4.0968	4.2157	5.1574	5.5068	4.4067	5.8741	5.7126	4.2839	4.3498	6.6572	4.4588	4.9667	4.8384	5.0237	6.6269	5.709	4.645	3.1506	5.4373	5.6147	3.488	5.9699	5.9381	3.8237	5.0845	6.3078	6.1601	4.9602	7.4455	6.1262	7.4425	4.7517	4.7597	7.0718	5.3712	5.366	4.439	4.6736	4.8217	4.3219	5.6106	6.5806	6.1249	7.3506	8.1594	7.6133	6.0241	6.4584	6.6864	4.7511	5.3045	4.306
PF3D7_0934100.mrna1_1	PF3D7_0934100.mrna1_1;1041	1041	6.0921	5.7808	5.302	5.1173	4.0152	4.1707	4.853	4.7538	4.6548	6.4621	5.4195	4.1867	5.5844	2.6803	5.9713	5.0665	6.2325	7.5933	4.2683	4.7871	5.9229	5.6927	5.0453	4.887	5.4512	4.6076	5.2694	4.7666	5.5367	7.1083	10.1526	2.774	5.1338	5.9551	5.4893	5.3568	4.61	6.7111	5.7618	3.9791	4.7592	3.4555	4.2211	4.8792	5.2913	4.9458	6.2348	5.9702	3.9098	5.1595	4.6736	5.1562	3	4.5999	5.3933	4.1993	4.0781	5.7355	5.9217	5.4909	6.8281	6.4318	6.6084	3.848	6.8569	6.4558	4.4548	5.7021	4.366	5.2327	4.8304	5.6642	5.4266	7.2196	6.047	7.1005	7.9591	5.9667	5.7916	6.9099	6.6789	4.2396	6.7308	5.3248
PF3D7_0934100.mrna1_1	PF3D7_0934100.mrna1_1;1042	1042	6.471	5.6979	4.9662	5.9955	5.5148	6.101	5.2426	3.1747	4.2772	6.3591	3.9873	4.4568	4.889	4.8728	5.791	5.4124	5.5966	6.3475	4.9995	4.5002	6.3266	4.9914	4.7082	5.223	5.3586	4.0798	4.7328	5.2994	6.2517	6.3454	10.0015	4.9331	5.8585	5.6502	4.8017	4.8659	5.0094	5.8324	5.9551	4.5008	3.9991	5.0815	4.887	4.1867	4.9514	6.0494	5.4992	5.7522	4.479	4.269	5.1719	4.5329	5.3399	4.9937	6.3868	4.9122	5.3505	6.2863	5.9828	4.2906	6.9088	5.8427	6.3868	4.314	3.7137	6.7085	4.8309	6.0097	5.4366	5.5607	6.2038	5.3954	5.6876	7.3781	6.0085	6.2523	7.4643	6.4157	5.712	5.9623	6.8948	5.2817	5.4735	5.2976
PF3D7_0934100.mrna1_1	PF3D7_0934100.mrna1_1;1043	1043	6.1829	5.4643	5.4568	5.0112	5.8395	3.7181	5.2836	6.1765	4.717	6.7419	5.5521	4.7655	4.5674	4.7772	4.565	4.2957	4.7929	6.3266	4.5447	4.9505	6.0942	5.5323	5.9357	5.3452	5.2024	5.4568	5.6707	5.3875	6.0466	6.0995	10.3749	4.8644	5.8372	5.9255	4.3625	6.3438	2.7991	6.7947	6.1731	4.9873	4.393	4.235	3.9616	5.3583	5.8607	5.2376	6.5223	5.5862	3.1194	5.3961	5.988	5.204	4.4276	5.738	5.9045	4.9392	4.7655	5.1453	6.073	5.2735	7.2203	6.3189	6.0208	5.5592	5.2525	5.8402	4.3709	4.8171	4.9686	4.7377	5.4433	5.6831	6.5697	7.2436	6.2483	6.8592	7.4269	6.6375	5.7589	7.07	6.2944	4.408	5.7618	4.0009
PF3D7_0934100.mrna1_1	PF3D7_0934100.mrna1_1;1044	1044	5.8515	4.7772	4.9823	5.2008	5.2795	4.8807	4.925	4.2242	4.1285	6.7098	7.6495	4.5632	5.2199	4.4168	5.5472	5.6002	5.6721	6.5152	5.7952	5.7479	6.6765	6.191	3.7049	5.5132	4.1481	5.1102	6.527	4.7257	4.6334	7.3937	10.3029	2.862	6.253	5.302	6.1516	7.7168	4.99	5.9498	5.9322	4.2839	5.8032	5.7602	5.5795	5.8304	5.2517	5.3295	6.0483	6.2079	5.6946	5.1526	5.6138	5.302	5.5141	6.0343	6.9793	5.6741	4.7761	4.6887	5.8314	5.1587	6.5056	6.038	7.0605	5.5413	5.4809	5.7131	4.0635	5.6585	6.0616	6.1071	4.7452	5.3183	6.261	6.7889	5.8726	6.6371	7.2737	6.7592	6.1194	6.1233	6.0913	1.9411	7.3057	5.2445
PF3D7_0934100.mrna1_1	PF3D7_0934100.mrna1_1;1045	1045	6.1373	7.0365	4.7098	6.1233	5.8669	5.6441	5.7936	5.0483	6.4376	6.0982	5.575	3.9402	4.7661	6.4428	5.6628	5.106	5.5491	7.9094	4.7808	5.916	6.1187	6.8834	3.9184	6.8879	5.1957	3.9373	7.6943	4.5838	5.8552	6.6087	11.0677	4.582	6.0982	6.1667	4.723	7.6024	5.0405	6.3083	5.7112	5.7279	4.4114	3.8115	4.5963	4.4555	5.9298	4.554	6.0246	5.3219	7.0508	6.4785	5.5398	4.2234	4.295	7.4943	7.683	5.7592	5.1977	5.4145	6.5636	5.581	6.0953	6.472	6.7958	5.2795	5.1173	5.4131	4.7756	6.1669	4.9584	6.3171	4.8273	5.2323	5.9303	6.8929	5.7153	7.9592	6.9147	6.4179	7.0132	5.6206	5.7249	5.8104	6.9243	4.846
PF3D7_0934700.mrna1_1	PF3D7_0934700.mrna1_1;93	93	6.3577	4.557	5.7829	6.1137	5.3252	6.2411	9.6299	7.7722	2.8797	6.6768	6.1185	6.1016	6.6831	2.4356	6.2201	9.2155	7.6995	9.1892	4.6988	10.7456	6.7101	5.1863	12.0057	6.2445	6.7515	9.7585	9.0885	5.4928	10.7693	7.1412	6.4216	12.0773	6.1876	6.9474	8.5458	9.8582	5.3111	5.522	6.3651	6.0775	6.8345	6.0985	6.3228	7.8735	6.7185	5.2494	6.1198	6.1085	5.101	11.5447	6.4723	7.7373	4.2472	7.0108	5.3205	4.9298	4.4209	6.8715	7.7973	7.0215	6.3432	6.6713	10.1083	6.4543	10.4785	6.1428	5.9071	6.9491	8.6571	4.8495	4.6444	5.1235	8.9272	8.728	7.0832	5.9869	7.1121	9.0696	7.4649	10.9654	5.6848	6.4558	7.7096	8.8726
PF3D7_0934700.mrna1_1	PF3D7_0934700.mrna1_1;94	94	7.2297	5.8634	5.4502	6.2642	3.5033	7.0786	9.1794	7.3536	3.6668	7.2817	7.4826	6.5024	7.0548	5.3255	7.2481	9.2506	7.2289	9.5777	6.0197	9.7352	7.7274	6.3074	6.7	8.6	6.7027	9.5458	10.7798	5.2052	10.9665	7.5123	6.842	5.437	8.2992	6.413	9.1334	10.7696	5.0518	7.4907	6.2376	5.4545	9.8801	7.0804	6.4	8.3954	6.3021	5.2334	6.2517	7.1716	4.1611	11.3077	6.6366	7.3554	4.6135	6.6768	6.7122	5.3544	5.2196	6.9628	7.6093	7.5904	6.3243	7.19	9.0368	7.4616	8.401	6.0481	5.5091	7.3992000000000004	7.8946	6.7122	5.5549	5.2403	7.4587	8.3775	7.7768	7.1113	7.5656	9.1112	7.4439	9.7468	6.0538	5.8487	7.8865	7.8034
PF3D7_0934700.mrna1_1	PF3D7_0934700.mrna1_1;95	95	6.6247	6.1029	6.1204	5.6651	4.4699	6.9891	7.0915	5.853	5.2772	6.7566	6.7723	5.8748	5.2525	4.4046	6.4126	8.452	6.6966	5.9628	5.7216	7.5402	7.0821	6.0548	7.2658	6.9239	5.9444	5.23	8.983	5.7216	7.7876	6.9091	6.8475	5.1934	7.3112	5.588	5.0303	8.5147	4.7485	5.8156	5.7706	5.1751	6.5826	6.6737	5.7876	7.2879	5.2946	4.0161	6.6331	5.9777	5.2242	8.8817	6.5868	6.2192	4.6685	6.1707	5.4002	5.3875	5.7342	5.8741	6.3686	5.8919	5.9146	6.4179	7.8808	6.0942	6.3323	3.7876	4.7071	6.85	7.8462	4.935	6.9237	4.7415	6.7787	4.853	6.2858	6.6203	6.9912	7.762	7.1195	6.4477	5.4874	4.8001	6.6483	7.6331
PF3D7_0934700.mrna1_1	PF3D7_0934700.mrna1_1;96	96	7.7076	5.2858	7.5834	7.1654	0.3448	9.0398	9.0665	7.1166	3.3978	7.7668	8.4285	7.9675	8.4678	4.6786	9.2573	9.4213	7.8223	9.2593	5.5261	11.6075	7.7218	5.392	4.7241	5.6241	6.6967	10.0095	6.0317	4.1285	11.7052	7.1855	7.3877	2.5922	6.8199	7.2152	9.0183	5.9998	4.5981	5.0356	7.2623	4.8777	8.4464	5.4346	7.0426	7.4709	7.7978	5.5157	6.7045	6.5692	4.1977	10.6239	5.5506	9.4812	6.2265	6.4877	6.9217	4.6381	4.2079	5.9288	7.6507	7.4519	6.492	7.5195	10.5978	6.7462	6.0479	5.6778	5.319	7.594	8.25	6.7621	4.813	4.8364	6.9425	7.5049	7.743	6.5237	7.8471	9.0406	7.1542	6.5192	6.7219	5.9079	7.5669	8.0102
PF3D7_0934700.mrna1_1	PF3D7_0934700.mrna1_1;97	97	9.0066	5.4552	5.8048	5.2137	4.3847	10.1817	6.5925	7.015	3.8043	8.5873	9.199	7.3841	6.5607	3.859	10.6317	6.3743	6.6669	6.4204	4.6212	11.0114	6.2426	4.2234	4.9203	6.318	5.5141	7.3834	7.7031	5.1073	11.152	7.247	7.0948	3.269	6.4783	6.6886	7.834	7.6659	5.4002	4.7442	6.911	4.4588	7.0194	5.1169	6.541	6.9121	8.5206	4.9551	5.5276	6.5935	3.6264	8.4955	5.7999	8.1791	6.2542	6.3152	6.3461	4.6369	4.6129	5.4326	6.851	3.0374	6.4717	6.862	6.64	6.6269	6.2141	5.6053	4.9704	6.8467	7.9961	6.8421	5.2585	5.9505	7.72	6.1237	5.1268	7.971	7.33	6.1371	6.8581	6.6371	6.1635	5.5984	8.0211	6.7112
PF3D7_0934700.mrna1_1	PF3D7_0934700.mrna1_1;98	98	9.4745	6.5674	5.9088	7.5142	4.4828	10.1323	7.9554	7.8401	1.8032	9.8227	8.9169	7.7376	7.7565	4	10.3845	8.1371	8.3883	7.2227	5.667	11.6433	6.5869	6.5671	5.3709	6.6326	6.9806	9.1437	7.2733	5.6545	11.9716	7.2593	8.34	4.337	7.0545	7.2588	9.1443	6.8216	7.443	6.6197	8.5006	5.954	9.9286	6.8855	6.3514	8.3279	9.4308	5.7401	6.0374	8.1473	5.5419	9.2879	6.0667	8.9097	6.1479	5.8467	6.4358	5.8079	6.8798	6.889	7.8558	5.3298	6.7378	8.8342	7.6818	6.52	7.1547	6.0993	5.6511	8.228	9.3362	7.3761	5.4459	6.2598	8.4022	7.8502	5.6026	6.9906	9.1064	6.9396	6.8897	8.6093	6.9167	5.8853	8.3564	7.7966
PF3D7_0934700.mrna1_1	PF3D7_0934700.mrna1_1;99	99	9.338	6.8482	5.5457	7.5351	5.0058	9.2383	7.7593	7.7072	2.3103	8.9707	8.5549	7.8469	8.6029	1.4005	9.6265	8.3929	7.192	6.8034	4.6932	11.2614	6.911	6.1346	5.8467	5.5692	7.1622	7.4141	6.7022	5.7309	11.2584	7.0827	7.8537	4.6433	5.4552	8.507	6.8731	5.9343	8.7908	5.6053	7.6606	5.4919	8.4014	4.8166	6.4927	7.8952	9.2506	5.7903	7.2386	7.3066	9.4604	10.8029	6.3846	6.718	6.8532	6.949	8.6522	4.9274	5.5555	7.8021	10.9191	5.5002	7.6749	8.3724	8.2536	9.6016	6.5068	6.007	5.7779	8.956	7.3321	9.0398	5.5273	5.7861	9.9493	10.8521	5.8997	7.4782	9.0231	6.8	9.6554	7.1	6.2325	6.1591	9.2223	6.6229
PF3D7_0934700.mrna1_1	PF3D7_0934700.mrna1_1;100	100	8.5459	5.8587	5.3273	5.6792	3.4568	9.8537	4.7506	4.9212	3.6938	8.5589	5.2479	7.9468	4.6865	5.3406	9.9665	4.4195	5.7848	4.9768	5.3402	9.1211	5.7785	4.5154	6.675	6.1896	7.7509	6.0982	5.4472	4.2141	9.5005	6.8743	5.8968	6.0631	5.4396	8.5236	5.9862	5.8748	7.4171	6.0779	5.5329	4.6611	4.3799	4.4128	5.6229	6.674	8.862	5.5807	6.3875	5.7004	4.8515	8.8088	6.102	5.9488	3.1276	5.9623	5.7895	5.1114	5.1675	7.6748	6.0332	4.2342	6.6614	6.6369	9.8851	6.9771	5.4673	6.2494	5.2578	9.1072	6.2944	6.8035	4.839	6.1924	9.5408	7.1362	5.6159	6.5083	7.0688	6.7613	7.4634	5.8706	5.6806	4.4738	10.1052	6.407
PF3D7_0934700.mrna1_1	PF3D7_0934700.mrna1_1;101	101	7.463	5.7819	5.4986	5.9246	5.1428	7.4676	5.954	5.7238	5.0959	7.0323	5.6702	6.5002	5.4989	4.3176	7.5699	6.8902	5.7863	4.1102	5.3216	9.8325	6.2496	4.7274	4.9212	5.1526	6.7323	5.4296	6.0721	4.8273	10.0956	6.2194	7.0526	4.3583	6.0141	7.09	6.2856	4.7544	6.5941	5.5419	5.993	4.6724	4.9932	4.9141	5.7361	5.8336	7.5432	3.8885	6.0529	5.1719	4.3031	7.1085	8.6275	5.7779	5.3712	5.9338	6.5622	4.9621	5.1667	6.0334	6.4866	4.8435	6.3583	6.4306	11.4371	5.8138	4.9509	4.7939	4.7592	6.0864	6.1245	5.8153	3.6485	5.1615	6.7669	6.3851	5.6977	6.1995	7.9267	8.782	6.4696	5.8557	5.9586	4.669	6.0345	5.8071
PF3D7_0934700.mrna1_1	PF3D7_0934700.mrna1_1;102	102	7.9116	5.2304	5.7087	5.86	6.8736	8.9158	5.5404	5.4383	6.6402	7.7065	6.0374	6.5	5.2176	6.5418	8.8559	5.739	6.5256	3.1554	4.9241	9.5584	6.1473	4.5141	4.742	5.116	7.3517	5.9848	7.4033	4.5329	8.7997	6.6339	6.6692	2.342	6.5284	7.7049	5.9505	6.9392	5.1823	4.393	5.7798	4.1035	1.7355	5.4764	6.0175	5.5435	7.8075	5.1831	5.3089	5.1542	4.5711	6.2323	5.3716	5.5494	4.6346	6.6971	5.675	4.3583	5.1763	6.4089	6.5259	4.8987	6.5527	6.7786	12.0719	9.038	4.9955	4.6177	3.4803	4.3226	6.5021	5.988	3.4906	5.5647	6.4433	6.405	4.7339	6.3454	7.8432	9.6531	10.7046	5.2384	5.0764	3.9873	5.5413	6.0036
PF3D7_0934700.mrna1_1	PF3D7_0934700.mrna1_1;103	103	9.9115	6.2733	5.347	6.6418	3.5122	9.9215	5.527	3.9973	4.4718	9.9341	6.4782	6.8739	6.3921	3.6288	10.2665	5.2168	5.6899	5.4443	4.1144	7.5705	6.9934	5.2898	4.9777	7.0907	8.4722	5.5292	5.8782	4.2396	7.8487	7.2611	7.6863	4.204	7.702	9.2741	5.1309	5.841	4.8364	5.9203	9.7154	4.5503	5.4686	1.856	7.9197	8.6284	9.1244	5.2323	5.4165	9.7233	5.0295	7.2226	5.4463	6.2409	4.756	6.8054	6.3063	5.4899	6.0002	6.4898	6.5121	5.5765	4.4019	8.3888	11.5948	6.2399	6.0575	6.2643	6.1283	9.0961	6.7166	6.4451	4.3868	6.0043	7.3605	6.8467	5.4896	6.3198	8.0704	9.8776	7.7137	7.0971	6.9597	5.4741	8.591	6.0369
PF3D7_0934700.mrna1_1	PF3D7_0934700.mrna1_1;104	104	11.0231	8.1342	5.6064	7.3654	8.0659	9.1503	6.3775	5.4453	8.3331	11.768	6.994	8.4016	7.794	8.7067	9.8796	7.1187	6.0659	6.3875	5.6174	7.4675	7.9485	7.0235	5.4029	8.5889	7.2445	4.5515	7.2427	5.6384	7.4973	7.253	8.1038	3.0054	8.9659	8.0845	5.6851	7.3883	6.4072	6.64	6.6736	6.8104	4.4692	3.7344	9.2909	11.3471	10.9163	8.2529	6.602	7.2694	4.3413	7.569	6.0639	5.887	4.963	5.4976	7.0913	7.5908	6.3897	7.0366	6.2841	5.6135	5.8691	7.0383	10.7925	5.527	6.7863	7.8714	5.6769	9.3242	5.7753	6.0853	7.1876	6.2939	7.5871	7.1901	6.6879	6.7983	9.0011	9.9331	6.6747	7.4841	7.8051	5.86	9.0496	6.0297
PF3D7_0934700.mrna1_1	PF3D7_0934700.mrna1_1;105	105	10.0971	6.2992	5.2157	7.5848	4.8723	8.8613	5.4466	5.9816	3.6645	10.5025	5.5438	8.4085	7.4876	3.846	9.0239	5.3695	6.0177	5.5978	5.3995	6.892	7.3915	5.5546	5.3809	8.44	7.249	5.4316	3.4033	5.0201	6.1528	6.692	6.7811	4.2464	8.3457	8.0483	6.1918	4.6736	5.1775	5.5768	6.3698	5.3916	7.8304	4.8094	9.663	11.2001	9.9866	4.8319	6.1029	6.2232	5.4026	6.9404	4.7824	7.7074	4.4376	4.6753	6.2643	5.1647	5.6596	6.0622	6.2787	6.286	6.7876	7.5401	8.7929	7.9385	10.809	6.4607	5.4276	9.7165	5.5853	6.4091	4.9551	6.5483	7.2901	6.3709	7.313	7.1222	8.4183	8.1018	8.0116	10.9553	7.3834	6.1741	9.3359	5.0418
PF3D7_0934700.mrna1_1	PF3D7_0934700.mrna1_1;106	106	10.9953	6.6528	7.0925	7.3976	5.1791	9.9512	5.479	4.9463	5.9416	10.879	6.4992	7.4086	6.7163	5.0103	10.1509	5.8902	5.2192	5.7458	6.1544	6.263	8.4846	5.7729	5.9184	9.4645	8.8666	5.8977	5.4686	5.1035	6.6988	8.49	7.3633	3.7761	9.7664	9.9256	5.8662	5.4538	4.9796	6.5279	6.8549	6.345	4.9695	4.6041	10.4531	12.3352	10.1999	5.7049	5.5509	6.9068	4.6548	9.5094	5.6929	6.5984	5.1607	6.1926	6.6294	5.1131	5.6197	6.2487	5.4967	5.1114	6.0546	8.1097	7.638	6.323	6.5345	5.7298	6.4179	10.4564	9.7415	6.6984	5.6415	4.9635	7.4836	6.6935	5.8644	6.8343	8.8494	7.4688	7.5181	8.1952	6.674	7.3811	10.2187	10.0752
PF3D7_0934700.mrna1_1	PF3D7_0934700.mrna1_1;107	107	7.9197	7.2095	6.1609	8.3994	5.1763	7.9473	6.6966	6.6257	5.2063	8.0468	9.28	6.5986	8.4493	5.3165	8.2881	6.3815	7.0929	7.9986	6.433	10.2357	8.9112	5.5491	6.4782	9.7731	8.3996	6.2139	4.7955	6.3345	10.4914	8.6591	8.3451	6.6942	9.8689	9.1169	6.0976	5.8726	7.4015	6.9662	6.9063	6.5141	5.0396	4.4542	10.3994	12.1804	6.6745	7.086	6.6352	6.5523	5.8063	9.7857	6.1264	6.557	7.2504	6.6882	9.7465	5.9821	6.0235	7.3301	6.8197	6.1888	6.9337	7.7229	7.5807	10.5008	6.9533	5.5747	6.8412	11.0084	8.8659	9.401	5.8019	6.8679	8.5308	7.6537	7.0941	7.4363	9.2681	7.4509	10.7426	8.1867	6.2767	7.4256	11.0142	9.4016
PF3D7_0934700.mrna1_1	PF3D7_0934700.mrna1_1;108	108	7.4501	6.8058	5.8397	7.7621	6.1229	8.8207	6.4045	6.4165	4.8792	8.0471	6.2147	9.0044	7.7089	5.6496	9.2652	6.1963	5.4816	9.2494	6.2922	6.7025	8.1001	5.1957	8.1206	8.833	9.8435	4.3889	5.739	5.9179	6.7688	7.0528	7.9067	7.4263	8.5582	10.5179	5.4919	3.2434	6.4104	6.1969	6.0193	6.4021	5.223	5.2735	8.7419	11.2023	6.3359	5.9766	7.0154	6.1436	4.985	9.7765	5.9324	6.8368	4.9495	6.2926	8.8517	6.8723	5.4189	7.5443	6.1311	5.6147	6.8842	7.6289	7.5061	8.5276	7.803	5.6653	5.4283	9.3418	9.7986	8.9653	5.581	6.2436	8.8028	6.8574	5.3183	7.0183	8.4333	7.8061	9.081	8.6932	5.7674	6.3505	9.8783	10.4183
PF3D7_0935200.1	PF3D7_0935200.1;306	306	6.6408	7.335	6.0378	6.6566	5.568	6.1683	5.1522	4.813	3.1309	7.2123	4.9179	8.0107	5.6611	5.4121	6.2954	5.017	5.72	4.2854	5.1595	7.1463	7.4746	4.845	6.6388	6.8278	11.698	5.0917	4.6519	5.3635	8.3644	7.1575	5.328	6.3549	6.788	12.2656	4.4074	2.9336	6.0987	7.9237	6.253	6.8074	4.85	4.4989	5.1595	7.6945	6.3372	6.9588	7.9636	7.4074	6.4373	4	8.2435	5.7592	4.0259	5.6963	9.2789	6.7432	5.6398	7.3243	7.0675	6.5842	6.1609	7.8954	5.0942	9.1642	7.3726	5.3568	4.4449	5.4232	8.7919	9.6214	6.6082	5.0518	7.6428	5.9882	6.6778	5.6545	8.6823	5.8135	8.4428	6.4029	4.8699	4.8714	6.6889	7.3677
PF3D7_0935200.1	PF3D7_0935200.1;307	307	7.0287	6.4949	6.1039	7.0725	4.9083	6.9176	4.9819	3.5789	5.2475	7.6893	6.3365	7.7038	5.3509	4.1867	6.0016	5.6008	5.0466	6.5786	4.477	7.568	8.4432	4.7623	5.1878	6.85	11.0189	4.3702	5.2821	4.3391	9.2417	6.3091	5.8743	3.8836	6.3043	11.6438	4.9021	4.5478	5.4419	8.696	6.8393	6.5794	5.3107	4.9035	6.7966	8.5784	5.5622	5.7396	8.0332	6.097	6.9199	5.4393	6.3082	4.7923	5.2968	6.371	9.5637	6.7786	5.7735	7.0781	7.8104	6.2114	6.3122	9.1243	4.218	8.8352	7.4967	5.2219	3.1699	5.6209	9.441	10.58	5.9229	5.2118	7.7489	5.2884	7.391	4.7027	8.5011	6.0915	8.0431	7.2686	5.2168	3.796	6.7757	9.6399
PF3D7_0935200.1	PF3D7_0935200.1;308	308	7.1679	6.1993	6.4128	7.7528	5.6548	5.8437	4.6415	5.4413	4.4835	7.3027	6.6095	6.2608	7.286	4.4764	6.4224	5.5242000000000004	5.3649	5.1902	3.9212	5.86	6.541	5.3593	6.3535	7.3524	10.9519	5.5188	5.1202	3.3089	6.7975	6.3289	5.7874	3.9126	7.4693	11.6111	4.8904	4.696	5.7225	8.6013	6.9474	5.6721	5.0413	2.969	5.8283	8.634	6.7984	8.8798	8.7437	5.8171	6.4838	5.4748	6.2069	4.263	4.9345	6.6829	10.3369	9.2611	5.3423	6.7629	6.805	6.9895	6.2683	9.7933	5.0343	8.1545	7.3017	5.2422	4.2928	6.5752	10.1838	11.1798	9.2942	5.6496	8.1037	5.7819	7.6611	6.0974	9.6138	6.0431	8.1751	7.3503	5.4107	4.7328	7.1509	9.0783
PF3D7_0935200.1	PF3D7_0935200.1;309	309	7.2385	5.7503	7.6732	7.813	5.8525	6.253	5.8836	4.3334	4.0488	7.1837	6.6181	6.1467	7.621	4.95	6.0581	8.1748	5.5151	5.4757	4.9964	6.9045	6.7042	5.3628	6.3702	7.8248	8.2003	5.4709	4.8217	5.1914	6.7068	6.726	6.0966	5.99	8.2038	9.0066	5.8592	5.6285	6.0629	8.9507	6.845	6.2638	4.7361	5.0374	6.2434	8.58	6.083	8.6108	8.3086	5.7004	6.8758	5.6837	6.1336	5.5931	4.9411	6.3065	10.2799	8.5473	5.7363	6.8798	7.0598	7.5718	6.6456	9.9301	6.3295	7.8206	7.8679	4.7522	3.8043	6.4717	10.0252	11.2327	8.6483	5.8278	8.5167	6.0043	7.7951	6.7485	9.7688	6.5072	7.5512	7.5503	5.3639	4.8186	6.9132	9.6439
PF3D7_0935200.1	PF3D7_0935200.1;310	310	7.4919	6.2361	8.7289	7.9834	5.9528	6.496	5.7358	4.6082	4.7756	7.2254	6.4135	4.813	7.7862	4.8836	6.0184	5.3172	6.3413	3.8895	4.5342	7.1715	5.9153	4.3462	7.5423	8.1313	6.5304	6.0987	5.2946	4.8992000000000004	7.4253	5.4094	4.8938	5.9718	8.157	6.9631	6.306	5.4202	5.6876	9.0565	6.5848	5.318	6.9166	5.4489	6.2696	9.058	6.1089	5.5423	8.6691	5.859	7.3754	4.4692	6.1465	6.3808	5.2821	6.9771	10.0415	5.8189	5.8117	7.4941	6.7833	8.1059	6.8629	10.3067	6.5424	6.5392	6.5331	5.4192	4.7093	6.5648	9.8141	11.5847	6.3323	6.3105	8.1714	6.6387	7.7168	6.8697	10.512	6.4507	7.2022	7.4029	5.4346	5.9869	7.368	11.8873
PF3D7_0935200.1	PF3D7_0935200.1;311	311	7.3894	6.1934	8.081	8.1668	5.694	5.6568	5.2456	5.4568	3.2824	7.6853	6.2785	5.6256	7.6883	4.3103	6.5498	5.0755	5.1518	5.5963	4.5329	6.3526	5.5922	4.9579	5.9095	8.3715	6.1771	6.4034	3.7939	4.8273	7.4761	6.0594	5.6473	5.8997	8.0793	7.2529	5.1894	3.5059	6.5458	9.4042	6.9711	4.7054	4.4114	3.5273	7.9468	10.0643	5.9076	4.1185	8.2278	4.8669	7.2274	5.8138	5.561	6.36	4.7576	6.3792	10.4245	5.1859	6.4289	7.9007	6.2485	7.8536	6.6728	10.7453	5.7973	6.4298	7.8349	5.6153	4.3169	6.4045	10.7412	11.6023	4.5435	6.4596	8.4719	5.4767	8.3029	6.7013	10.5645	5.8179	6.3825	7.7578	4.5777	5.195	7.6316	10.0201
PF3D7_0935200.1	PF3D7_0935200.1;312	312	6.8878	6.2793	7.4612	7.1631	3.957	6.8305	5.7573	5.1371	4.3764	7.0572	6.5919	5.7837	6.4283	4.7296	5.9986	5.8814	5.1477	4.0832	3.7687	5.3802	4.5916	4.2675	6.5694	7.1702	6.233	5.9456	4.4841	4.2525	5.9914	5.5913	5.4016	6.1961	7.1667	6.1657	4.1739	5.2604	5.1591	7.6211	6.1811	5.2502	4.2585	4.2288	7.018	8.9271	6.2083	4.8032	6.9089	5.3896	7.6511	3.4529	4.6513	5.0413	4.757	6.6714	9.2922	5.4019	4.7544	6.9994	6.9759	7.0347	5.5786	9.376	4.6707	5.4466	7.7499	5.0112	4.111	6.2627	10.1732	10.3274	6.1357	5.3533	8.2572	4.7671	6.9568	5.7065	8.8427	5.0687	6.9297	7.4238	4.855	3.905	6.0011	9.1362
PF3D7_0935200.1	PF3D7_0935200.1;313	313	6.9154	5.935	9.1833	7.2156	4.6241	11.0751	6.6809	7.6906	4.1699	7.074	6.0253	5.8642	7.4684	5.3248	11.368	6.2411	8.8994	5.2813	5.4522	6.9112	5.7645	5.3775	5.1432	9.2803	6.299	5.1497	5.8128	4.9074	5.8012	5.9371	6.2106	3.6064	7.8402	6.4774	6.1552	6.0217	6.5931	7.7927	6.0955	4.7366	4.7452	6.6197	5.7653	8.8496	5.6554	5.2604	7.4096	6.1689	6.1114	5.3223	4.5814	6.1721	4.2615	6.2966	9.4372	5.26	6.0106	7.0465	6.8286	6.7819	6.2149	8.9381	5.1039	5.5515	9.2019	5.4922	2.9561	7.2086	9.5257	9.7858	4.9551	5.2411	8.4971	5.7557	7.2748	5.7412	9.1848	5.4097	5.9119	9.288	5.8909	4.926	7.0807	9.1401
PF3D7_0935200.1	PF3D7_0935200.1;314	314	6.6892	5.765	8.009	7.8079	5.0925	9.1718	5.8924	5.8839	4.3498	7.712	5.9521	6.2238	7.781	5.5336	9.1551	6.3114	6.636	6.2977	4.0626	6.1615	5.8555	6.4661	6.826	10.2261	7.0546	6.9154	3.7602	5.3406	6.1379	5.5567	6.8792	2.7845	9.62	6.7237	5.5053	5.627	6.4867	8.2456	5.9551	4.735	4.7312	5.7477	6.1904	9.0512	6.1729	6.4348	7.5968	5.5091	6.6378	4.2001	5.0794	4.9241	3.4489	7.0711	9.6203	5.2203	5.7268	7.5042	6.866	6.9839	6.1169	8.8627	6.031	4.4107	6.5225	4.382	3.3089	5.8202	8.3033	10.2332	5.1775	4.4243	8.9282	5.7046	7.0967	6.044	8.8796	6.213	6.3859	6.3379	4.5141	5.0772	6.8037	9.4266
PF3D7_0935200.1	PF3D7_0935200.1;315	315	6.415	5.8873	7.7708	11.8523	4.7666	12.036	10.2745	9.6435	4.0339	6.5521	6.2767	5.5552	11.4805	4.4189	12.2994	9.1661	9.6872	10.4787	5.0505	5.2157	6.2083	6.9624	7.3766	14.243	6.671	10.3384	7.3909	4.9217	6.0139	6.6776	8.2826	6.6449	13.894	6.6371	10.3397	7.0173	10.0996	7.6936	6.4573	6.4111	3.1127	8.1256	5.9683	8.0765	5.7065	8.4076	9.2672	5.682	6.37	3.9653	4.3384	5.1173	5.6724	6.3747	10.8733	8.1612	5.1562	13.6478	8.7431	7.1893	5.3872	8.325	7.842	4.0126	6.0652	4.9561	5.0955	6.4684	8.0295	11.4893	8.1552	5.1957	14.0774	9.0843	7.3151	5.68	8.4466	7.7114	5.4323	6.7215	4.7592	4.2479	6.7357	8.1038
PF3D7_0935200.1	PF3D7_0935200.1;316	316	6.7123	4.7004	7.1083	8.1274	4.8063	7.82	6.0405	5.5129	3.8176	6.6765	5.1514	5.6938	7.9642	4.5279	8.1655	6.5392	6.5075	6.1906	4.2795	5.9695	5.3512	6.3261	7.1274	10.43	7.0611	6.2532	4.5552	4.4456	5.911	6.0802	6.6454	6.1092	9.9245	7.138	5.5094	5.2536	6.4936	6.9936	6.5744	6.1202	5.373	6.1683	5.3509	8.6015	6.0991	3.5373	7.0369	5.5916	7.4236	4.3985	4.9905	5.2277	4.6656	6.6775	9.5378	5.0135	6.0616	7.6413	6.6101	7.3705	5.6044	9.1216	5.3789	4.7388	6.3484	4.7485	2.696	6.4967	9.1124	10.471	5.497	5.8814	8.9551	6.1285	6.7845	5.5948	9.183	5.6008	6.2464	6.4	5.2615	3.4816	7.1686	8.7009
PF3D7_0935200.1	PF3D7_0935200.1;317	317	7.3348	6.537	7.9921	12.6781	4.2071	12.8641	9.8549	10.8617	4.1473	6.9647	4.9607	5.8485	12.2891	4.634	12.3667	9.5206	10.9949	10.5298	5.0845	6.3359	6.8857	6.979	7.7211	14.3769	6.5648	10.9702	7.4082	3.9136	5.963	6.5192	7.5588	6.1311	14.2758	6.8781	10.5762	6.9785	10.9427	7.403	6.6862	6.982	2.2234	7.8605	5.7698	9.1619	6.5092	8.7928	8.8817	6.5804	6.42	4.7355	4.8972	5.6636	5.5549	5.9004	11.0366	9.4493	6.5683	13.839	8.4103	7.1477	5.7109	8.6334	8.6758	5.0738	6.9237	5.073	5.0587	7.1247	8.2246	11.4847	8.9893	5.3736	14.3342	8.863	6.5078	5.9676	8.6095	8.3532	5.6988	6.2858	3.9136	4.6724	6.784	8.3763
PF3D7_0935200.1	PF3D7_0935200.1;318	318	6.923	5.6088	8.0242	7.7975	4.4666	8.2119	6.5399	4.7949	3.0108	6.2257	5.6375	5.4998	7.1166	4.0286	7.46	6.9148	6.3547	5.4816	5.8326	4.8822	5.7541	5.7863	6.3036	9.6389	6.2595	8.2793	5.9502	4.3434	6.3261	4.1723	7.0075	4.292	9.4451	5.8674	6.2032	5.1473	6.9254	7.5667	5.8334	5.5901	5.4774	5.3413	6.0505	8.3402	6.0461	4.9284	7.2395	5.5336	5.8797	3.0566	4.7021	5.1843	4.228	6.4979	8.2157	4.7808	6.5426	6.6869	6.7249	7.0668	5.0112	8.5168	6.3799	5.1827	5.8102	5.407	4.6404	6.6219	8.5596	9.2872	4.5103	5.6358	8.6881	6.649	6.794	5.6901	8.7727	5.5942	6.5624	6.5859	4.5934	4.1497	6.6861	8.2934
PF3D7_0935200.1	PF3D7_0935200.1;319	319	6.8798	6.2585	6.7932	12.5432	4.9514	12.8056	9.9861	10.1699	4.2479	7.4535	6.019	5.6882	12.5257	4.2668	12.6151	9.8695	11.0133	11.5887	4.6088	6.9234	6.2155	7.2871	8.3181	14.1515	5.6696	11.315	7.1728	4.5148	6.2878	6.6244	8.3185	6.9765	14.2227	7.0111	10.6755	7.2197	10.5012	7.1967	7.1927	6.5636	4.7049	8.1032	6.5469	8.2882	6.0832	9.024	9.055	6.2911	6.497	5.9556	4.9607	6.3766	5.0076	5.8035	11.3237	9.6947	5.7178	14.1647	9.174	7.2437	5.2441	8.9895	8.5042	4.963	6.1181	5.2525	4.7115	7.3589	7.8206	11.8057	9.6247	6.1843	14.4496	9.1195	7.6631	6.7127	9.1694	7.9899	6.0966	6.8054	4.2758	5.121	7.6644	9.3199
PF3D7_0935200.1	PF3D7_0935200.1;320	320	6.9586	6.0706	6.9557	7.4499	4.5692	7.3661	6.0065	6.4211	3.5644	6.0727	5.6011	5.8158	7.4332	4.189	7.8444	6.0036	6.6848	7.08	5.4624	5.6177	5.4938	6.1471	6.3332	9.3817	6.6772	6.2675	5.3899	5.0976	5.7071	5.5311	6.9642	5.848	9.5212	7.3125	5.8268	5.1094	5.9651	7.7336	6.1669	6.0613	5.0076	4.8186	5.8711	8.5736	5.5823	5.0157	7.12	5.1894	6.0747	4.634	5.2475	5.228	4.9542	7.0629	8.6401	4.5521	5.6299	7.7429	6.9583	6.6477	5.243	8.8462	6.4811	5.2361	6.5774	4.6781	4.4283	5.578	8.589	9.6757	5.6112	5.0879	8.7201	5.8907	7.0318	5.5097	8.8645	5.2407	6.7316	7.0308	4.6241	1.8032	6.272	8.748
PF3D7_0935200.1	PF3D7_0935200.1;321	321	7.2549	6.7505	8.0736	12.3883	4.8684	13.0969	10.7809	10.8977	5.0483	6.9265	5.4874	5.2365	12.0007	4.5705	12.81	9.7686	11.2487	10.7687	5.696	5.204	6.2329	6.3094	7.8362	14.5923	6.3246	11.4153	7.3323	4.6363	5.5945	7.0875	7.1869	7.8983	14.4189	6.5515	11.0404	7.7081	10.8842	7.1598	7.2003	6.7432	5.0738	8.2786	4.851	6.0363	6.6184	9.3475	8.4881	6.6237	5.1715	5.3089	5.3764	5.6571	5.6395	6.1605	11.4393	9.5715	6.2784	14.0904	8.6549	7.2625	4.9896	8.8327	9.0738	5.517	7.2186	4.9112	4.3618	6.7429	8.902	11.9979	9.4427	5.2141	14.4746	8.9663	7.0727	6.4045	9.232	8.2557	5.903	6.6051	4.1611	4.3583	7.8063	9.2148
PF3D7_0935200.1	PF3D7_0935200.1;651	651	5.3719	5.9743	5.4854	5.3125	4.7908	5.2679	4.5999	4.691	3.9864	5.2036	6.1723	5.7455	4.6943	4.0618	5.9028	5.9277	5.9004	5.1506	5.2353	6.5449	5.7447	4.7613	4.6988	5.8602	4.2342	5.983	4.2876	4.5583	6.3493	5.3906	5.7471	5.4333	5.8071	5.1819	6.4501	4.5892	5.5245	5.4764	6.2977	3.8836	5.3903	4.6363	4.8605	4.4957	4.0892	4.7334	5.3861	6.1029	5.3656	3.845	5.4699	5.6642	4.0233	5.1953	5.0514	5.1759	4.8043	5.8304	5.4469	8.1305	6.5116	6.0885	4.9941	4.5466	6.0166	5.2954	4.2388	6.1747	6.5108	4.8017	4.5844	4.373	5.0695	5.0352	4.7517	7.3352	6.6656	4.8037	5.8074	5.9383	4.9919	2.3951	5.6536	6.5512
PF3D7_0935200.1	PF3D7_0935200.1;652	652	6.1882	5.9925	5.3944	6.1262	5.0014	4.1268	5.2095	4.3377	4.281	5.0738	5.6493	5.7761	4.1953	4.8654	3.3882	5.5447	5.2353	4.2055	4.4303	5.9167	6.1715	4.8743	4.9141	3.546	5.7175	7.1898	2.359	5.0951	5.7695	5.6421	5.4922	7.4022	4.8324	5.213	6.4286	2.8992	5.1878	5.7947	5.7126	5.2957	5.0802	4.7148	5.1942	4.1969	5.4479	5.7068	6.1029	10.0581	5.5457	3.8982	5.1993	4.85	2.6508	5.9526	4.8909	5.3861	5.1882	5.4226	5.2498	5.6008	5.7706	6.5848	5.5898	5.2612	5.6565	5.2917	4.3625	5.6407	7.556	5.8669	4.3764	4.4243	5.4666	5.4624	4.254	6.5854	6.134	6.0995	6.2902	6.5765	5.2234	4.189	5.5236	6.6633
PF3D7_0935200.1	PF3D7_0935200.1;653	653	5.8169	4.6153	4.7897	4.7803	5.436	4.7285	4.7719	4.3284	4.2456	5.5103	5.853	6.0005	5.3653	5.0879	4.1659	5.1424	5.7498	4.9846	4.5211	5.9138	5.6924	5.4502	11.4238	5.3572	5.4864	5.4857	3.5385	5.4413	6.2878	5.0094	5.0483	12.2217	5.5972	5.7832	6.9381	4.2296	5.4216	5.7568	6.1422	3.2388	4.6064	4.5198	5.7192	5.0505	4.565	4.7366	4.8846	5.3768	4.9588	4.8268	4.3512	4.4396	4.7698	4.5613	4.9514	5.2965	5.6873	4.717	4.3001	4.6288	5.6343	5.7957	5.0993	4.1707	4.5097	5.5385	4.1819	4.8369	7.3936	4.848	3.3477	4.9364	5.0695	5.332	5.9919	6.5998	6.2679	5.0858	5.6282	5.3865	4.3512	6.0275	4.5261	6.4835
PF3D7_0935200.1	PF3D7_0935200.1;654	654	6.4251	5.4286	4.3681	5.3334	4.1699	5.0018	5.8699	5.0609	4.6282	5.6809	5.878	6.0712	4.6927	3.7506	5.1803	4.7887	5.545	4.4107	5.4158	5.647	5.581	5.2702	4.813	5.3698	5.4263	5.8931	5.7706	4.7597	6.0418	5.8704	5.9444	4.4938	6.3865	4.9212	6.2007	4.8575	4.7082	4.9189	5.8306	4.3964	4.6758	4.757	5.6651	3.111	5.5416	4.4601	6.0959	5.8387	4.2979	4.5874	5.804	6.2878	5.0609	6.3005	5.2434	5.2091	4.6294	5.3705	5.1227	4.7285	6.2606	6.1611	3.9919	4.6843	5.0161	6.1085	5.3434	4.8349	6.5504	5.1081	4.2418	5.9205	4.8782	5.3736	4.814	6.3796	6.5839	5.3576	5.5515	5.2563	5.9894	5.1453	5.6259	6.996
PF3D7_0935200.1	PF3D7_0935200.1;655	655	5.9224	4.7996	5.2176	5.436	5.0108	5.517	5.79	5.5789	3.5777	5.7916	4.8084	5.9054	5.1185	4.6764	4.306	5.3716	5.4063	3.861	4.5097	5.8138	6.1991	5.1977	6.1348	6.4243	5.6328	6.384	4.4168	4.0505	6.0978	5.8086	5.9796	5.2242	5.2319	4.1843	6.9957	3.839	4.701	5.0268	6.4316	5.2168	5.1048	4.9435	4.7219	5.2407	3.2063	3.6381	4.1755	6.1158	4.1699	4.61	5.3565	5.314	4.784	6.059	5.6135	4.1675	5.4356	5.9537	6.1083	4.7263	6.1504	5.6733	5.3957	4.8017	5.6337	4.406	4.8099	5.9184	6.9879	4.1882	7.3641	5.6896	5.4496	5.9054	5.8738	7.0055	6.9129	5.4906	4.9174	5.8485	5.5056	4.9607	3.6218	7.2188
PF3D7_0935200.1	PF3D7_0935200.1;656	656	6.1916	5.9925	5.6545	5.8455	7.5804	5.3071	4.5323	5.1902	4.4861	4.9672	5.9348	5.3875	5.4786	4.1185	4.588	5.2743	6.2578	4.7756	4.4601	6.0551	6.3264	5.3016	5.9388	6.2024	5.0387	5.3306	3.3827	5.3045	6.2418	5.4296	5.8417	4.319	5.8133	6.2038	5.4293	4.847	3.6702	5.7112	5.9875	4.6276	5.8288	4.3916	3.854	5.6232	5.266	3.9001	5.9381	4.7782	4.5759	3.7203	5.5084	5.5087	5.0036	5.6795	5.3388	5.4097	6.2759	5.0579	5.746	5.4519	6.335	6.0308	5.6023	4.0365	5.5629	4.7214	4.847	4.9146	6.8725	4.9764	5.8485	5.4925	6.0372	4.7274	5.2327	6.5426	6.2878	4.0426	6.8388	6.062	5.4568	4.9653	5.8153	6.6977
PF3D7_0935200.1	PF3D7_0935200.1;657	657	5.5304	5.4266	6.0007	5.9771	5.1751	4.6707	5.8657	5.1667	5.0772	6.203	5.9465	5.8858	5.6988	3.7268	5.2311	5.7074	5.9528	4.0942	5.7002	6.3597	6.7276	5.8455	5.7785	5.6904	5.4748	5.2246	4.796	5.3114	6.7259	6.7829	6.1589	5.1416	5.8417	5.2434	5.0099	4.6531	5.0237	5.7827	5.1695	4.5638	4.3964	5.1318	5.4653	5.3416	5.1081	5.6308	6.1438	9.0384	4.7835	4.5777	5.4976	4.4343	5.4476	6.4548	4.8997	5.8728	5.3085	5.2694	5.9385	3.7474	7.0961	6.9249	5.257	5.9787	6.9153	5.2122	4.4443	5.588	7.2857	5.0237	5.3423	5.3971	4.9773	4.5311	5.2238	6.7758	7.2908	5.3806	6.4656	6.3103	5.1268	5.7142	5.5176	7.2192
PF3D7_0935200.1	PF3D7_0935200.1;658	658	6.1773	5.1518	5.7866	6.388	5.7296	7.4845	5.558	5.366	5.6346	6.4063	5.3273	5.0985	5.263	5.5503	3.7527	5.0968	5.3565	3.7824	4.033	7.3603	6.1455	5.9669	5.7554	5.1767	4.3632	4.9995	4.7623	4.4182	6.2811	5.7716	6.1687	4.6294	4.6334	4.995	5.2422	4.9528	5.3448	6.2885	6.0128	4.969	3.9598	10.5317	5.2098	5.1114	3.5122	4.813	5.2133	5.797	4.3695	5.6144	6.1665	5.5699	2.7929	6.1373	5.4158	5.211	5.8689	5.3882	5.6302	3.8846	6.7021	6.5129	5.4702	5.1493	5.6323	5.0938	5.1823	5.1164	6.519	4.2342	5.726	5.1185	5.7115	4.9832	5.3031	6.4185	7.5986	6.2012	6.6272	6.0639	5.8253	3.1969	5.8826	6.5907
PF3D7_0935200.1	PF3D7_0935200.1;659	659	5.995	5.8958	5.7098	6.3539	5.0708	5.6542	5.6957	5.6585	4.9184	6.5292	5.7109	5.1518	6.3911	5.1807	6.1829	5.3607	5.9821	4.2935	5.9319	6.969	5.9165	5.9639	6.0978	5.1359	5.0387	6.8334	4.6328	5.292	6.5283	6.0753	6.1534	5.4077	6.1135	6.2981	6.808	2.4983	4.4222	5.9556	6.0509	5.2403	3.7824	12.4953	5.4538	5.1375	5.6879	5.36	6.0405	6.832	5.5723	5.3899	6.0201	5.8253	4.5254	6.5833	4.5826	4.9914	5.2415	6.062	5.2376	4.5515	6.3368	6.839	6.3131	5.5214	5.5771	5.4162	4.2735	5.4087	7.5105	5.6979	5.1739	5.4266	6.278	5.8992000000000004	6.5033	6.2715	6.85	5.7708	7.1349	5.7835	5.6837	4.8135	6.7553	6.8711
PF3D7_0935200.1	PF3D7_0935200.1;660	660	6.7531	6.2828	6.009	6.2106	5.0475	6.747	5.3045	6.0603	4.9491	6.9781	5.8056	5.6094	5.6642	5.2032	5.2145	5.0738	6.2887	6.2065	5.5543	7.0883	6.0639	6.7321	8.2174	5.7929	5.8812	5.8061	4.5558	5.5898	6.6495	6.1813	7.5494	5.4973	5.7929	6.3436	4.8826	4.9495	5.0798	4.8595	6.4313	4.7104	3.3505	11.5381	5.9279	5.8819	6.0685	5.9882	5.6685	6.4396	5.1707	6.0544	6.1214	6.4091	4.488	7.7424	5.6124	5.7331	4.9855	6.3045	5.9246	4.7581	6.9485	6.0063	5.671	5.1359	6.8679	5.8605	4.4963	5.6467	7.5149	5.2869	5.8035	5.5078	7.2239	5.7131	5.9828	6.6866	6.9485	6.2298	7.2451	6.915	5.1595	3.6668	6.6365	7.7026
PF3D7_0935200.1	PF3D7_0935200.1;661	661	6.6005	6.0195	5.6276	6.195	6.1332	5.4812	5.3498	6.0253	3.7666	6.2036	5.4145	5.769	5.5494	5.1611	6.0166	5.7485	6.1805	3.6253	5.4874	7.1547	6.2371	6.3416	5.8102	4.8237	6.2911	5.7769	4.9864	5.4535	6.7869	6.1823	6.5155	6.1247	6.3043	6.1054	5.8258	3.5484	5.2972	5.3823	6.193	4.2645	3.9241	10.4698	5.516	6.7912	5.6696	4.2943	6.3172	5.6525	5.0365	6.2979	6.506	5.9676	4.4107	6.6342	5.7274	5.2016	4.5807	6.2145	5.9076	5.2694	6.8504	6.4204	5.2772	5.2928	6.583	4.1643	4.354	6.2813	7.9887	4.985	5.641	5.2203	8.0251	4.2063	6.2939	6.3512	6.714	7.3057	6.999	6.3761	5.3187	4.9467	6.8339	7.8607
PF3D7_0935200.1	PF3D7_0935200.1;662	662	7.1748	5.9777	5.4366	5.6865	6.4336	5.8804	5.7247	5.2506	5.8452	7.1197	7.4585	5.7493	5.7594	5.0161	5.8627	5.8555	5.4499	4.4925	5.1218	7.7934	6.6327	5.4689	5.4621	6.1268	6.6283	6.1361	5.2161	5.682	8.0912	7.6266	6.3012	6.0442	6.7244	7.1672	4.4046	5.7233	4.2149	6.6615	8.252	5.9885	4.6786	11.7686	6.1813	8.0978	6.5315	5.3487	6.5103	8.9272	5.275	6.9372	7.6985	5.7401	5.6513	8.6449	5.3334	4.6444	4.2273	6.6457	7.3465	5.7184	6.2057	7.0454	6.3712	5.4172	8.5178	7.5714	5.4828	6.2443	6.7814	5.0343	6.6346	5.8153	8.5841	6.524	5.1574	6.0959	7.1186	7.4674	7.4456	8.2016	7.056	5.645	7.328	7.0821
PF3D7_0935200.1	PF3D7_0935200.1;663	663	7.8026	6.0112	4.8861	6.6509	5.8102	7.5354	6.0538	5.8309	6.556	7.9312	11.0218	7.5288	7.2798	6.8363	7.101	6.503	6.2468	6.7249	5.5531	6.9717	8.6823	6.5795	5.875	6.9828	8.1596	6.0076	6.7896	6.2439	7.5164	10.1563	8.1582	5.6132	7.954	8.9306	5.7038	7.2097	5.6476	5.4026	9.7659	4.4019	5.7655	11.9679	7.7512	8.4352	7.2003	6.9274	6.9478	9.5062	5.9644	8.3644	9.1638	7.9206	5.8202	8.5053	6.8347	6.4507	4.8288	6.8534	8.6211	5.067	6.3425	9.0115	6.4622	7.8807	6.7609	7.0998	6.0215	8.6018	5.7385	6.4231	7.3293	5.4145	8.635	8.5396	6.4727	6.8589	9.3741	7.5206	8.7103	8.242	7.0525	6.4634	8.8409	7.0874
PF3D7_0935200.1	PF3D7_0935200.1;664	664	7.3493	6.1357	5.568	5.5668	7.0889	8.3865	6.0544	4.8475	6.8333	7.7918	4.4026	5.6533	6.2612	6.7454	8.1918	4.0063	5.9738	4.7474	5.6076	5.9533	9.7897	6.4515	4.8565	5.2207	7.79	5.4819	5.8161	3.9212	6.4036	9.6715	7.6233	5.1526	6.7824	7.9325	6.0301	5.3827	5.6699	5.61	6.42	5.6444	5.857	11.5691	7.0968	8.7508	6.1214	6.0762	6.2508	6.4383	4.2957	5.905	8.3288	7.0986	4.235	7.5095	6.4588	5.4492	5.6502	6.6076	7.043	3.9607	4.4175	9.4377	6.1346	6.4609	4.7479	5.7298	6.0794	7.0245	5.4854	6.6721	6.2983	6.3489	8.2325	8.4525	5.7876	6.348	9.8593	6.9795	7.2921	6.2508	5.4571	6.2292	7.9032	5.4253
PF3D7_0935200.1	PF3D7_0935200.1;665	665	7.2733	8.1974	6.7347	6.7479	6.6394	8.0537	7.0944	5.2795	7.0101	7.942	5.8716	7.936	6.8054	7.1071	7.8288	7.8943	5.7495	6.8646	4.6576	6.0719	9.4361	6.8618	6.1398	8.0347	7.9692	7.0109	6.0043	6.2937	6.6594	9.7912	8.0323	5.6522	8.5728	8.6293	6.6928	6.9199	6.7042	6.0804	6.399	7.1342	5.7973	11.1544	7.7094	7.7659	6.4807	5.739	6.7973	6.4739	5.4128	7.7482	7.8932	7.8561	8.4446	7.7931	9.6369	5.2277	6.1697	8.0135	6.84	5.4673	4.99	9.7933	7.7407	6.1443	6.6931	5.4426	7.5521	6.6152	5.9338	9.2259	6.1262	6.9861	9.3359	7.969	6.8978	6.8657	10.0772	7.217	8.1002	8.0747	6.4084	8.0176	8.1585	6.7858
PF3D7_0935200.1	PF3D7_0935200.1;666	666	7.416	8.3801	5.7968	6.1266	7.3127	7.7678	5.1655	5.126	7.6901	7.6349	6.0951	5.5619	6.3521	8.0164	7.5443	5.4967	5.348	4.796	5.4343	5.8472	9.7515	7.4796	5.2494	7.4115	6.534	4.9435	5.1206	5.1611	6.1123	9.2079	9.1399	4.7409	7.0541	8.0778	4.5286	5.0704	5.0126	6.4293	6.9375	7.4992	5.9013	11.0511	7.6221	8.7514	7.3122	6.4907	6.5083	6.7028	4.8027	6.7716	8.354	7.7454	9.2499	8.5961	7.0828	5.26	6.0464	7.6252	6.9917	5.4634	5.7038	8.7588	8.0315	5.5889	5.9692	6.0283	6.3325	6.7585	4.6696	6.5951	6.635	7.5406	8.6996	8.3787	6.1894	5.6261	9.6471	6.1863	6.8329	7.1738	6.1595	6.5328	8.129	5.1631
PF3D7_0935200.1	PF3D7_0935200.1;667	667	8.3659	11.4145	9.6111	7.4679	8.8766	7.9836	7.9608	7.7861	8.8257	9.0606	8.748	9.3119	7.4721	9.1456	8.3137	8.6641	7.881	5.8649	6.9012	7.9718	10.653	10.2337	8.5335	9.0244	8.4795	5.7581	6.9817	5.8814	8.0028	10.2759	10.7371	8.4243	9.4471	9.3938	6.3429	6.5421	8.0258	8.3993	9.3215	11.4285	9.3397	12.8402	8.5803	10.3677	8.1864	7.6405	8.9355	8.9944	9.6267	7.6305	10.2062	7.6155	10.8238	8.8549	11.6762	7.5591	6.5214	9.0683	8.2955	5.8948	7.675	10.2264	9.8019	8.5994	7.6057	6.603	6.7498	8.5705	7.1379	11.0747	7.8657	7.8296	9.9229	8.9094	7.1014	8.0659	10.8409	8.1483	8.574	8.2199	6.855	7.4233	9.367	6.2036
PF3D7_0935200.1	PF3D7_0935200.1;668	668	7.7932	11.4989	5.7538	6.8926	8.5748	7.957	6.1727	5.8235	9.228	8.8561	6.8204	6.7557	6.8418	8.7966	7.8512	6.8607	6.7085	5.228	6.5016	6.5732	8.6135	7.1812	5.6568	10.3375	6.8154	6.1117	6.4676	6.8716	6.2887	8.0286	8.6117	4.8997	10.5635	7.171	6.3254	7.2087	6.6256	6.9583	7.964	11.4918	6.8667	11.2892	8.9567	11.2785	8.0902	7.323	7.0186	7.5521	7.875	7.0542	7.0659	6.994	10.7073	8.3861	8.5483	6.96	8.3221	6.3406	7.7	5.243	5.9523	10.127	8.1846	6.1677	6.5037	6.2114	5.4209	8.4746	6.812	8.1039	7.759	7.7718	8.6952	8.4073	6.1524	5.7344	10.2906	7.9349	7.9998	7.7714	7.0145	5.7501	9.5742	6.4944
PF3D7_0935200.1	PF3D7_0935200.1;669	669	8.7256	12.3596	5.0747	6.9396	8.2899	7.3227	6.6362	7.524	8.2131	8.7145	5.3078	6.0654	6.5887	8.5305	7.3936	5.9093	7.1452	4.4995	6.6714	5.9948	10.2259	4.9016	5.9184	6.4981	5.7487	4.7393	5.599	4.9505	6.6798	8.979	7.6628	5.6462	5.9205	6.805	5.6177	5.3031	7.2275	7.1397	6.8757	11.3688	7.4279	6.3484	6.6394	7.0866	7.9524	6.5118	7.1163	6.7829	6.596	7.6502	5.8602	6.2361	10.1564	7.009	7.8522	4.0144	7.5773	6.8405	6.478	4.7371	6.0444	9.8421	6.626	6.4472	6.1424	6.5	5.3656	8.6404	6.8702	7.719	6.0235	7.6451	8.5211	8.2679	6.2627	6.6536	10.2229	7.0107	7.4264	6.8587	6.9033	5.3049	8.9765	6.1635
PF3D7_0935200.1	PF3D7_0935200.1;670	670	8.18	10.5888	5.8934	7.3394	4.9136	7.0581	6.8405	5.7051	2.9579	8.0386	6.2305	6.7979	7.1355	4.0909	7.0007	6.6134	6.5595	5.1305	5.8349	7.8756	7.7299	5.5342	5.5741	7.5491	5.6716	5.8349	5.5261	5.8362	7.7645	7.5322	7.1792	4.3646	7.5463	5.2772	6.0197	5.2342	5.4947	7.5712	6.4148	11.1824	4.8545	5.7452	6.3723	5.7642	7.3997	6.9709	7.2979	6.5992	4.3799	7.5957	7.2196	6.7966	8.8783	7.0353	6.831	6.3196	6.1679	7.2603	6.7203	7.3046	5.4373	9.0255	7.8671	6.4653	7.9686	8.1839	5.233	9.6099	5.7863	7.8489	5.4236	7.8209	8.9346	7.5701	5.8271	6.7207	9.7893	7.254	7.4094	8.4115	8.964	7.0035	10.2848	7.6179
PF3D7_0935200.1	PF3D7_0935200.1;671	671	8.3514	11.3092	5.8158	7.5384	4.6288	7.1217	7.0399	7.1131	5.3341	8.0147	6.4136	5.2203	7.754	4.9644	6.8353	5.8286	7.3932	3.8217	5.3363	7.485	8.4203	6.1839	4.8237	6.1695	5.9579	5.5829	6.2578	5.6873	7.493	6.8955	8.993	3.9098	5.9155	5.9004	5.735	6.093	6.1717	6.0706	6.3074	7.1027	6.3404	5.2772	6.5204	6.8031	7.7766	6.0481	5.1098	6.0566	4.1851	7.4788	7.0691	7.281	9.5127	5.7342	6.8157	4.3118	6.9854	5.9699	6.9697	5.3423	5.5963	9.8032	8.2485	7.5369	6.0442	7.9006	6.4274	9.3774	6.8421	6.8628	4.9837	6.4866	9.2274	7.9312	6.8253	6.5018	10.3272	8.4647	7.7504	6.9041	8.7143	6.5325	10.158	6.7594
PF3D7_0935200.1	PF3D7_0935200.1;672	672	7.8457	9.9305	5.8331	6.0887	5.1707	6.7144	6.5907	6.1689	4.9805	7.8625	5.4216	5.5308	6.3388	4.7377	5.3764	6.7147	6.4189	5.4189	5.1855	7.1182	6.3286	6.5569	5.9243	5.5258	5.8319	4.9713	5.0014	5.1493	7.3689	6.7334	7.1969	4.9241	5.6599	6.1568	6.0279	5.3782	6.2422	5.0832	5.877	4.14	6.8185	5.9544	5.6185	7.0571	7.1249	6.2416	6.3954	5.6112	5.8977	6.5541	7.1457	7.1614	8.8695	5.1485	6.7745	5.373	5.3698	6.0308	6.0721	5.4777	6.2621	8.788	7.3743	6.2257	6.2091	7.2722	5.3995	5.478	5.557	6.295	4.8851	6.667	6.8102	7.0527	5.963	6.3997	8.8755	6.9601	9.089	6.8462	7.2853	4.849	6.6011	7.9749
PF3D7_0935200.1	PF3D7_0935200.1;673	673	8.6363	8.9255	7.2571	7.1227	7.0271	6.1967	6.9211	6.7115	8.1267	7.5502	5.7758	6.1589	6.0847	5.7793	6.7509	8.4299	6.2748	5.0862	6.319	7.5938	7.5437	5.822	6.6168	4.1069	5.9844	6.8665	5.1227	4.8146	7.7828	7.1425	6.8554	7.8126	5.4276	5.7029	5.5889	4.3971	5.2137	5.7268	6.7604	8.539	6.1643	5.0989	6.746	6.083	7.0537	6.0514	6.5019	6.0892	5.5226	5.7344	6.8694	6.4547	10.2286	6.6384	6.694	6.7631	6.7204	5.6352	6.6989	5.9255	5.684	8.5014	7.5798	5.0179	6.9094	7.9362	4.9505	6.3152	5.7118	6.7007	6.1591	6.643	7.6561	8.4306	7.6964	7.1371	9.58	7.5101	6.747	7.2138	8.4788	5.5635	6.6608	7.748
PF3D7_0935200.1	PF3D7_0935200.1;674	674	7.126	6.8447	6.1258	6.492	4.7772	6.0354	6.4952	5.2858	5.2806	6.6959	6.1125	4.3491	6.7566	4.7866	5.0018	6.5595	6.1599	4.6887	5.3551	6.7248	6.9376	6.4119	5.8919	4.1318	6.126	3.3799	5.2168	5.6129	7.2784	6.4862	6.1171	4.4323	5.2203	6.4396	4.2698	5.684	5.479	5.4793	5.8994	5.0281	5.1595	5.878	7.7906	5.1424	6.9045	6.5392	6.2608	6.9659	7.4647	5.7118	7.0648	8.7205	9.2314	6.2008	6.99	6.4195	5.5037	5.7233	5.4249	4.4666	5.532	6.4616	6.3052	5.4077	6.2059	6.8429	5.7252	6.9766	6.1371	6.4655	6.7336	5.8897	6.8315	6.2267	6.0775	6.1243	6.4648	5.6168	6.2774	6.2972	6.8804	5.9071	6.1185	6.9242
PF3D7_0935200.1	PF3D7_0935200.1;675	675	6.7645	6.3031	5.6991	6.126	5.4175	5.4449	5.9446	4.7655	5.0054	6.4157	5.7549	5.4406	5.067	4.855	5.3309	5.4118	6.1611	5.0972	5.9155	7.0924	6.9215	6.0663	5.9326	6.8828	5.6719	4.7955	5.6138	6.1183	6.804	6.3738	5.6413	4.6369	6.5521	5.6439	5.36	5.4236	6.7119	6.3443	6.135	4.3291	5.5487	5.8878	5.4456	5.3743	4.641	5.0387	7.4267	6.5113	5.753	4.8048	6.0762	4.3916	6.6827	6.4175	6.5426	5.6311	5.4744	6.9433	5.8632	5.856	5.9639	6.083	5.3861	4.841	5.9336	6.3602	4.4012	5.09	5.9944	6.6372	6.6713	6.0667	5.3519	5.14	5.2411	6.0579	5.6848	6.0674	5.9743	5.8743	5.5097	4.2365	6.2466	6.7509
PF3D7_0935200.1	PF3D7_0935200.1;676	676	6.5621	5.6372	6.1769	5.009	5.1085	5.121	5.6331	3.3992	4.0566	6.3087	4.5398	5.7225	5.1243	5.2441	5.4256	5.7819	5.4848	5.1623	4.8997	6.5483	6.546	5.2832	6.1637	5.9839	5.0652	6.3052	4.4828	4.848	6.1167	5.6156	5.4509	5.7829	4.6247	5.8462	6.2384	4.6843	3.8728	5.4396	5.9616	5.0815	5.8696	5.1973	5.673	4.4515	5.8637	4.2172	6.3023	5.966	6.188	3.5148	5.8045	4.4699	4.9006	6.1701	5.1449	5.0993	5.7471	6.8628	5.9722	5.4819	5.9038	6.0815	4.854	5.757	5.4439	5.7192	5.0947	6.3147	6.8431	5.2315	5.7142	5.911	6.8591	5.393	5.1643	5.8253	6.8395	5.0343	5.9894	5.5823	4.0179	4.6082	5.2787	6.4529
PF3D7_0935200.1	PF3D7_0935200.1;677	677	6.916	6.3313	5.2196	5.5435	5.4777	5.8632	6.1579	5.272	3.4816	6.9424	6.2761	5.5747	5.7581	5.6602	6.1237	5.2957	3.8689	5.2728	6.0146	6.292	6.5203	5.1039	5.5543	5.7808	5.684	3.841	4.856	4.5286	6.4434	6.246	6.5118	5.9809	5.9825	5.7637	5.3768	4.3604	5.3656	5.4976	6.023	4.682	6.2474	4.2728	5.7247	6.1381	5.7216	5.0152	6.1169	5.7663	5.511	5.1432	6.3169	9.4322	4.6536	6.9624	5.4195	5.4957	4.7629	6.7454	5.9331	5.1027	6.6344	5.7455	4.717	5.2133	4.7597	5.1305	4.8938	6.2574	7.6967	5.7669	6.6954	5.9889	6.8162	5.2102	6.0106	7.0884	6.8259	6.0221	6.4101	6.1252	5.0179	5.2353	5.5892	6.9216
PF3D7_0935200.1	PF3D7_0935200.1;678	678	6.457	5.5595	5.4838	6.3216	4.8079	5.4259	4.5217	5.2338	5.1416	6.4783	5.073	5.4581	5.8019	3.85	5.1252	5.9959	5.1843	5.0824	4.7398	6.0444	6.1701	5.5619	6.1152	6.3246	5.8652	5.1202	4.3306	4.8237	6.6653	6.0817	6.2008	5.1031	6.3821	5.4555	5.6513	3.106	5.4141	5.1538	5.5993	5.4565	3.8359	5.4519	5.4761	4.9045	5.5506	4.4396	6.4986	6.2653	5.6966	8.2145	9.6482	5.4912	4.8787	6.6197	5.4767	5.5116	5.3964	5.6736	5.5841	4.3434	6.8974	5.5656	5.0772	5.8334	4.8445	5.431	4.5945	5.3827	6.9439	5.9923	6.3005	5.225	5.6441	5.5987	6.0972	6.3533	6.6032	5.9784	5.8392	6.086	4.8181	5.6485	5.8336	6.2555
PF3D7_0935200.1	PF3D7_0935200.1;679	679	6.5931	7.3078	5.6144	6.1052	4.7279	6.319	5.5877	4.6311	4.466	6.3682	5.8711	6.3216	5.6536	4.4725	5.3927	5.3045	5.4692	2.9855	4.8334	6.681	5.875	5.966	5.4012	6.601	5.7347	4.847	4.7366	4.7576	6.6642	6.3374	6.1591	4.0583	6.8178	5.6389	4.712	4.8777	5.142	5.2098	6.4856	6.3091	5.2227	5.067	5.3205	5.5438	4.4101	4.2008	5.8731	6.0695	5.3309	6.3646	10.7682	5.7458	5.3107	7.0008	3.9551	5.1603	5.3284	6.0255	6.3995	5.4259	6.5091	6.8381	5.7819	5.607	4.6536	5.4205	4.4548	6.2735	7.3493	5.7666	5.487	5.1387	5.5254	5.2645	5.714	6.6764	6.3724	5.8994	6.5256	5.8281	4.3978	4.5185	6.4085	6.8791
PF3D7_0935200.1	PF3D7_0935200.1;680	680	6.7744	5.5491	5.4114	5.565	4.3743	6.4096	5.6171	5.6082	4.4303	6.4749	5.6781	5.497	4.6392	4.5021	5.3512	5.749	6.1052	4.6809	5.7353	7.0243	6.6806	6.793	6.1693	6.4962	5.3023	5.4502	5.111	5.3579	6.7229	6.2677	6.5125	5.8202	6.441	5.393	5.3764	4.0652	5.2098	5.8298	5.8174	5.5404	3.6404	5.4326	6.2211	5.5942	5.013	4.4289	5.8349	6.5152	6.0494	6.076	5.7931	5.2672	5.6979	5.9837	5.1276	5.3129	4.6334	6.1649	6.1457	5.5604	6.7389	6.3611	5.7013	5.9766	5.8777	5.1989	5.5298	5.09	8.1281	6.3034	5.3136	6.0224	6.4741	5.384	6.4179	6.5845	6.8459	6.0909	6.7762	6.3459	4.7745	5.2207	6.0106	7.2464
PF3D7_0935200.1	PF3D7_0935200.1;681	681	6.2161	5.6798	6.374	6.1751	3.6124	6.3834	5.3516	5.1106	4.4976	6.7415	5.6182	6.0083	6.0179	5.1194	5.3505	5.5826	5.2032	3.5135	5.5188	6.9814	6.6389	5.856	5.5792	6.0224	5.2563	4.3023	5.263	4.9607	6.7249	6.5896	6.4517	4.8831	6.8702	5.405	4.1835	4.7819	5.1313	5.9505	5.6929	4.8689	5.6778	5.466	5.332	5.3406	5.144	4.2334	5.9768	5.3988	6.0032	5.957	5.6094	5.749	5.9873	5.6311	5.2739	5.4148	5.4306	6.1457	5.9727	5.9148	7.796	10.0389	4.5789	6.4501	5.6616	5.516	6.7309	5.0188	6.9459	5.636	4.8992000000000004	5.5416	6.2219	4.9736	5.947	7.5846	9.8758	6.3595	6.4645	6.5157	5.9683	7.2	6.06	7.5747
PF3D7_0935200.1	PF3D7_0935200.1;682	682	6.5736	5.7109	5.6738	6.0529	5.6991	5.5692	5.9117	4.2943	4.9602	6.7857	5.7192	4.9914	5.235	3.6485	6.0023	5.2083	5.96	6.7904	5.3334	7.0006	5.9343	5.8237	6.9319	6.3041	5.701	5.0431	3.846	5.4702	6.4165	6.1062	6.1727	4.5692	6.5021	6.2116	4.851	2.5705	5.7586	5.6619	6.1233	6.2384	5.4403	4.6011	6.3459	5.8395	5.7923	5.0188	6.8102	5.4175	6.2186	5.3452	5.4393	6.4419	4.0312	5.6505	6.43	5.0063	5.353	6.211	7.182	5.3677	7.3827	10.6494	6.2098	6.2219	5.9406	5.3143	5.1595	5.7714	7.8523	6.9519	5.2269	5.1799	7.1574	5.3441	6.0911	6.6638	10.4956	6.762	6.6611	6.1185	5.2895	2.1635	5.5354	8.0702
PF3D7_0935200.1	PF3D7_0935200.1;683	683	6.8633	6.2065	5.8319	6.0009	4.9579	5.3551	5.5033	4.8089	4.7913	6.8116	5.7519	4.8694	5.6943	3.557	4.204	4.8841	5.7049	4.1473	5.3677	6.3018	6.4691	5.0264	5.3889	6.1623	5.3201	4.5957	4.6594	4.887	6.9348	6.5665	5.6465	3.843	6.3597	5.26	4.4588	4.7908	5.2149	6.1873	5.4767	6.435	7.8199	4.9676	4.9392	5.2544	4.2449	5.2168	5.9319	5.4219	5.6331	5.5163	5.314	5.756	4.6781	5.88	5.6415	5.0566	4.8515	6.1414	6.1749	6.316	7.2347	9.603	5.5103	5.2399	4.7153	4.9463	5.4938	5.9875	7.6755	4.4555	4.5254	5.7344	6.6862	5.4019	6.6165	6.9329	9.2706	6.1957	6.19	5.0535	5.1619	5.4002	5.6539	7.3757
PF3D7_0935200.1	PF3D7_0935200.1;684	684	6.6087	5.8291	5.437	5.9181	4.9946	5.8963	5.5783	5.0303	3.1276	6.7732	6.3143	5.3796	5.3158	3.6668	5.2342	5.1835	4.9855	4.3688	3.5981	6.1445	6.5367	5.9984	5.1102	6.0834	5.4107	4.7409	2.7049	5.1751	6.4464	5.1663	5.9619	5.0422	5.8505	4.9472	5.2828	5.0197	4.8309	6.0135	4.7897	5.3684	4.887	4.6576	5.8652	5.2585	3.842	4.8649	6.5081	5.3999	5.8291	4.1301	4.7845	5.2559	4.9069	6.1096	5.3913	5.5176	5.0819	5.7388	5.6857	5.257	6.4893	8.0354	5.4506	5.4393	5.0036	4.8344	5.1239	5.3868	7.8378	4.6651	5.7339	5.017	5.5323	3.4263	5.8102	6.7687	7.6929	5.7772	6.1882	4.985	5.1077	4.6542	5.7766	6.3031
PF3D7_0935200.1	PF3D7_0935200.1;685	685	6.3821	5.2957	5.1957	5.1218	5.0496	4.441	5.2361	5.1534	4.6188	6.7887	5.4735	4.8485	6.0352	4.1993	5.5138	4.756	4.2265	4.6444	4.9782	6.5051	6.074	4.6346	4.86	4.8273	5.0875	4.6082	3.5447	5.0391	7.2853	6.5558	6.6146	4.2426	5.6459	5.0596	3.8856	3.6029	4.4074	5.2468	5.5008	4.7038	4.228	5.4931	5.578	5.4738	5.0352	5.5264	6.2194	5.0875	5.3681	4.4594	5.6182	5.9764	3.4647	6.217	4.8679	4.1867	5.3875	5.0383	5.9764	6.3459	6.0429	9.0475	5.9269	5.1449	5.1497	5.478	5.5081	10.7745	7.1334	5.2536	4.5662	5.4816	5.9498	5.5714	6.578	6.3505	9.1907	4.8615	6.2091	5.7732	5.6082	5.1428	6.1749	6.6721
PF3D7_0935200.1	PF3D7_0935200.1;686	686	6.5458	5.6221	5.565	5.0997	4.8684	5.4542	6.1096	3.7918	4.0347	6.5566	5.3143	5.144	5.2772	5.2083	3.6542	5.9916	5.0959	4.7153	6.0009	6.3823	6.3225	5.3985	5.9644	5.9959	5.4053	5.7729	4.641	5.2071	6.8577	6.3623	5.5607	4.7803	5.889	5.8572	6.2965	3.861	4.435	5.7647	5.359	5.9759	5.6462	4.9873	5.7955	4.8227	5.1799	4.8359	4.8768	5.4111	5.5103	4.6017	5.0041	4.6966	5.2137	5.5705	5.0904	5.054	5.7554	6.5166	5.7471	5.3558	6.4365	7.1828	6.0264	5.407	5.5014	4.8782	5.2407	5.5795	7.0881	6.3158	4.5862	5.4886	6.3775	5.314	5.6493	6.2472	8.4827	4.382	6.2688	6.3674	5.0299	3.8904	5.1391	6.8285
PF3D7_0935200.1	PF3D7_0935200.1;687	687	6.6039	5.464	5.8397	5.7629	4.1627	4.9699	4.9222	3.3434	4.0108	5.2887	4.4989	5.4306	4.4449	5.6226	3.717	5.1965	4.7404	3.2016	5.8045	6.408	5.8306	5.0321	5.3132	5.6465	6.0063	6.2491	4.5148	4.8283	6.9416	6.0448	5.4336	2.5945	6.1414	5.6954	5.496	5.732	4.2891	5.8169	5.849	6.2083	5.1035	4.1416	4.9402	5.0193	4.1763	4.2869	5.3406	5.9362	5.4175	4.4403	4.5868	5.4141	3.5886	5.7153	4.7871	4.6769	4.8063	4.7452	5.5217	4.9481	6.0464	6.1546	5.1073	5.3709	5.2475	4.3785	5.7134	5.6023	6.6682	5.8936	4.6334	5.0794	5.85	4.5404	4.9246	6.3537	6.7045	5.2407	5.9644	6.4796	4.0875	4.8037	4.9764	7.0882
PF3D7_0935200.1	PF3D7_0935200.1;688	688	5.7396	5.9326	5.889	6.0942	5.4909	5.1387	5.2828	4.9805	5.4731	6.3021	5.6103	5.6865	6.2005	4.5497	4.0807	4.8836	5.9239	4.6456	5.2957	6.3236	5.2865	5.9409	5.1293	4.2296	5.9598	5.0317	4.5868	5.1218	6.6201	6.2525	6.3702	3.6814	6.1018	5.6614	4.7268	5.3341	5.223	4.7876	6.0807	5.6147	3.0875	4.6954	5.0157	5.0777	4.8575	5.0228	5.09	5.8199	4.9593	5.5033	5.2761	5.4647	1.3896	5.7178	5.4967	5.2972	5.3625	6.0301	5.7268	4.765	6.0067	6.1451	5.0993	5.202	3.9709	4.6628	4.6656	5.1691	7.5695	5.327	4.8104	5.1243	6.6906	5.1859	5.2437	6.7918	6.7538	5.5874	6.5616	5.133	4.6462	4.7829	5.5561	7.5214
PF3D7_0935200.1	PF3D7_0935200.1;689	689	6.195	6.1229	5.1359	5.3516	5.4663	5.8364	5.1085	5.6038	5.0184	6.3134	5.1918	5.0648	5.847	4.0815	5.0018	5.4828	5.4104	4.915	5.6294	5.749	6.6347	6.9046	5.4246	6.0505	4.9317	5.4346	4.235	5.5877	6.4915	6.7446	7.0066	5.0764	6.7133	6.1218	5.6197	4.5435	4.7682	4.9074	6.1293	4.1077	5.0299	5.3628	5.6879	5.6038	4.7687	5.06	5.3621	6.0137	4.6999	5.0811	4.3377	5.2593	3.5619	5.765	5.3208	4.6696	5.726	6.2976	5.2806	5.5925	6.5388	6.4406	5.1477	4.4114	5.9262	5.353	5.9319	5.5922	7.2867	6.0272	4.6311	6.0391	7.2068	5.6264	5.3775	6.7978	6.7436	4.6047	5.8107	5.9253	4.2048	5.5367	5.9766	6.4396
PF3D7_0935200.1	PF3D7_0935200.1;690	690	6.4311	5.0947	5.8437	5.7999	5.3248	5.8115	5.7655	4.6276	5.3968	6.5616	6.407	5.2227	5.6834	5.7541	5.3802	5.6571	5.0531	6.5712	5.5423	6.9705	6.9368	6.4898	5.3501	6.2246	4.9509	6.2024	4.7645	4.9602	6.4141	6.4984	6.9352	5.087	7.5181	5.6053	8.5205	4.7339	5.7682	5.3597	5.9862	6.4068	6.8037	4.889	5.6885	5.4519	4.8948	4.9141	5.9255	6.4231	6.8521	4.0959	5.2353	5.998	4.2071	6.3567	5.5531	4.211	5.3743	5.5975	5.5629	5.4077	7.1057	7.3827	5.0807	5.4376	5.1465	5.1334	4.9373	5.4558	7.2011	5.1723	5.2551	5.3537	7.0334	5.1473	5.8931	6.717	6.9672	5.9324	6.5616	5.7832	5.1759	4.269	6.0917	6.5165
PF3D7_0935200.1	PF3D7_0935200.1;691	691	6.2756	6.0898	5.1338	6.0094	4.5398	6.0029	5.0483	4.8156	4.4886	6.3131	5.3799	5.6594	5.6247	4.3031	5.394	5.6135	5.9619	4.314	5.2716	6.7373	6.62	5.8181	5.5011	6.238	5.238	5.0644	6.1831	4.8094	7.0765	5.5065	6.3306	5.0904	6.135	4.6141	4.9035	5.3063	5.005	5.5711	6.6157	5.4506	5.6488	4.701	5.1867	4.9837	5.5699	3.3923	6.6533	4.9828	5.5211	5.8061	5.9378	5.4439	4.6392	5.6857	5.8415	4.3519	4.1731	5.9519	6.304	5.6343	6.8562	8.6255	5.0361	5.0661	5.6291	5.5339	5.7525	5.0281	7.3915	5.9533	5.0277	4.8094	6.375	4.8037	6.793	7.2678	9.3284	6.4469	6.7035	5.5419	4.7714	5.2498	6.4532	7.4405
PF3D7_0935200.1	PF3D7_0935200.1;692	692	6.3985	5.9665	6.4251	6.4436	4.9416	5.5847	4.9709	5.8283	3.6565	5.9326	5.09	5.6282	6.0023	5.0369	4.5674	5.6522	5.1152	4.7236	5.5487	6.9124	5.9409	6.4368	5.8557	5.8243	5.3183	5.0457	4.3554	5.2754	6.8739	6.2491	7.0653	5.6536	6.4481	5.6392	5.2346	3.6576	5.7358	5.7123	5.7434	5.6091	4.6508	4.6786	4.8171	4.8977	5.1679	6.704	6.2544	6.0781	4.9265	5.07	5.9098	5.2521	4.3875	6.5102	5.266	5.07	5.0295	6.4957	5.9067	4.6668	6.3663	6.0394	4.7729	5.6349	5.1445	5.2172	5.2817	5.7249	6.9689	5.6659	5.5823	5.93	6.6038	4.6508	5.3352	6.558	7.0392	6.6307	6.844	6.2871	5.272	5.5289	5.8822	7.2757
PF3D7_0935200.1	PF3D7_0935200.1;693	693	6.29	5.9715	6.2489	5.9446	5.0219	5.1583	5.2902	4.5928	5.235	6.9602	5.2642	5.2664	5.6008	5.4046	5.3012	5.5339	5.9771	4.5886	5.2754	7.3799	5.991	6.4175	4.5862	6.251	10.9056	4.4263	5.4005	5.3352	7.3246	6.193	6.4002	4.1619	7.3674	5.0535	5.0557	4.9681	4.3526	5.8199	5.8647	4.9676	4.5699	5.2196	6.6184	5.8812	5.2574	5.0259	6.8482	5.6812	5.4686	4.257	5.8349	5.5696	3.7344	5.4512	5.1574	6.2168	4.3827	5.8941	5.013	4.7618	6.7706	6.1785	4.2087	4.7735	5.191	5.8902	5.4617000000000004	5.4256	7.3653	5.8192	4.669	4.7203	5.2008	5.7939	6.1214	7.0848	6.5549	6.2891	6.7888	5.6162	5.8352	4.0824	5.2935	7.4643
PF3D7_0935200.1	PF3D7_0935200.1;694	694	6.8151	5.7988	5.6879	6.2906	4.7808	5.5157	5.5993	5.4883	4.9768	6.4136	5.128	5.5999	5.607	4.3377	4.5735	5.7038	6.3297	4.2071	5.4202	7.2861	5.859	7.1315	5.4346	6.4668	5.4647	4.3111	4.4107	5.5954	7.3154	6.8119	6.7353	4.1985	5.6334	5.7371	4.3448	4.2396	6.1845	5.8851	5.4989	4.6229	4.7819	5.5859	5.6724	6.6157	5.0378	5.4598	5.9376	6.4489	5.6103	5.3223	6.0314	5.1469	6.0732	6.0966	4.8485	5.359	5.3313	5.8086	5.3452	4.4019	6.8737	6.8434	4.3341	3.9467	5.0413	5.2445	5.565	5.8824	7.6059	5.3667	5.3208	5.4944	6.1938	4.6786	5.1081	6.3834	6.6771	6.4604	6.8845	6.2771	5.7197	4.9686	5.7109	6.73
PF3D7_0935200.1	PF3D7_0935200.1;695	695	6.4804	5.9059	5.8334	6.4266	6.0864	5.8856	4.8232	4.3743	5.8217	6.4589	6.1373	5.6035	4.5002	5.2506	4.813	4.254	5.8826	3.6462	5.1886	7.13	6.1934	6.0239	4.935	6.3591	5.2987	4.9565	4.5945	5.36	7.2744	6.705	5.7247	4.4423	6.5089	5.516	4.3248	5.0661	5.6591	5.842	8.6865	6.286	7.9209	5.0339	5.1268	5.4046	5.2806	3.8146	5.4611	8.2952	4.9397	5.318	5.6602	5.6011	5.8079	6.6628	4.6554	5.3241	5.332	6.9444	5.6147	4.8585	6.4055	5.8293	5.4313	5.4783	4.4835	4.1882	5.6459	5.7325	7.1887	5.135	5.5945	5.1819	7.1065	5.1562	5.875	5.8146	6.7283	5.4718	6.0949	6.0928	4.2001	5.1247	5.6803	6.5452
PF3D7_0935200.1	PF3D7_0935200.1;696	696	6.9437	5.7236	5.2891	5.62	5.394	4.5292	5.0148	5.1779	5.0575	6.062	5.3092	4.0687	5.5236	3.8777	6.1797	5.7653	6.038	5.3885	5.394	7.6913	6.2294	6.0923	5.0058	6.8026	5.1227	4.4303	5.0583	4.8659	6.8826	4.9556	6.5524	4.126	5.6559	4.6831	4.1522	4.1432	5.4832	5.9136	5.5049	4.852	4.6747	5.1502	5.2615	5.4012	5.0712	5.1035	5.7115	5.8748	4.7137	4.757	4.7903	5.2544	4.1194	5.9905	4.5527	4.888	4.6582	5.9688	4.4944	5.3466	5.438	6.1274	4.314	4.3234	4.4053	5.3082	4.9959	5.3568	7.4687	5.1416	5.6645	5.2664	5.6778	5.0144	5.348	6.2139	6.7381	6.4952	7.5579	4.4989	5.5629	5.2761	5.814	7.1337
PF3D7_0935200.1	PF3D7_0935200.1;697	697	6.7515	5.9672	5.8056	6.5498	5.3491	5.9124	10.5881	8.9424	4.6702	6.5558	4.8934	5.7821	5.3642	4.2464	5.8153	5.3413	11.2708	5.1687	5.7708	7.3756	6.1402	5.9991	5.2079	5.5598	4.9227	5.2716	3.6758	5.4263	6.1387	6.37	6.84	4.2987	5.2544	5.1412	5.4896	3.6993	5.8276	6.5393	5.8447	3.1043	5.1052	4.26	5.5339	5.9862	5.5726	5.5635	5.4767	5.0144	5.3316	6.0398	6.2828	6.436	4.1194	6.4472	5.0108	5.7637	6.1595	5.9986	5.7482	5.2483	6.4864	6.1031	4.9255	5.0479	5.3712	5.3837	5.3445	4.7554	6.6441	5.2675	5.3785	5.5506	6.7762	5.2931	5.4809	6.9068	6.2743	6.4175	7.1967	5.7032	4.7908	3.6112	5.9923	8.5378
PF3D7_0935200.1	PF3D7_0935200.1;698	698	5.8895	5.7162	6.0921	6.3568	5.4841	5.0058	4.9069	5.9977	3.8104	6.5699	5.4053	5.5686	5.8435	4.8268	5.3544	5.2502	6.2861	4.3082	3.7126	7.2222	7.0704	5.8694	5.3988	5.2284	3.9937	4.0063	4.3074	4.7323	7.1825	6.5054	6.5661	5.1227	4.6954	5.0117	5.2373	4.5472	5.4877	4.847	5.5835	4.9932	5.5103	4.8354	5.0712	4.7252	5.5789	5.3208	5.4686	6.9766	6.0204	4.3248	5.2024	5.9141	3.4249	6.106	5.0678	5.7816	5.7658	6.2093	5.6126	5.6375	6.0925	6.4168	5.2924	5.3226	5.903	5.3709	5.7787	5.7674	7.5029	5.2498	4.477	5.2935	6.1581	5.0483	5.511	5.7645	6.5868	6.5521	6.4438	6.0972	4.6141	5.4356	5.3947	6.7061
PF3D7_0935200.1	PF3D7_0935200.1;699	699	6.2128	6.3065	5.5367	6.3757	5.8012	6.488	4.7436	4.8866	3.669	6.4269	4.6786	5.4799	5.4279	3.757	5.5226	5.8522	5.5783	4.0233	6.205	7.4554	6.5544	5.6488	5.496	5.3695	3.4396	5.7751	5.5583	5.7287	6.6781	6.2336	6.6143	4.1779	6.5281	5.1123	5.5586	2.488	4.0747	5.8814	6.2939	3.9117	4.2079	3.1715	5.8179	6.0385	5.7035	4.6305	5.9153	5.9507	4.7908	5.0561	5.7249	5.3234	4.4963	6.7654	5.9042	5.4867	4.3771	5.7895	5.6124	5.4867	5.796	6.3846	5.0704	5.6194	5.2668	5.6132	8.6478	5.5364	7.7677	5.4326	5.5179	6.1033	7.0652	5.4637	6.4941	5.7074	6.7605	6.5057	7.0491	6.1504	4.3785	9.0803	5.581	7.7464
PF3D7_0935200.1	PF3D7_0935200.1;700	700	6.511	5.7618	6.0727	5.8721	4.7479	5.0179	7	5.4232	5.0365	5.822	6.8966	5.2739	5.8644	5.135	5.8515	5.3438	6.5624	5.2735	5.7112	7.0909	6.021	5.5382	5.9551	6.7047	4.7892	5.8785	6.0706	5.2114	6.9692	6.7995	6.6913	5.6053	6.4598	5.7538	6.1621	5.8367000000000004	4.3568	6.087	6.2898	5.558	8.8998	6.2238	6.3201	5.6704	5.431	4.6679	5.3903	5.4705	5.2238	6.2485	6.1309	5.9692	5.2939	8.571	6.0779	4.6713	5.7428	6.7286	6.0631	6.0564	6.5336	5.9006	5.7605	6.2201	5.2891	5.0325	9.4627	5.6372	7.7836	5.6459	6.2155	5.7442	6.7761	5.1322	7.4189	5.4446	6.8048	6.3674	6.7819	6.5003	4.3298	8.8334	5.439	7.8482
PF3D7_0935200.1	PF3D7_0935200.1;701	701	5.5807	5.5481	7.051	5.0925	4.7803	4.6276	5.6721	4.6882	3.5945	6.052	6.2946	4.5323	4.6299	4.2008	4.926	5.5323	5.3533	6.8857	5.9248	6.337	6.2396	5.9307	6.5289	5.7996	6.0195	3.8278	5.4848	6.191	5.7536	8.0615	6.3916	6.6566	6.4756	6.071	5.5113	3.9088	5.0453	5.1583	5.5975	5.7027	6.7927	7.398	5.4886	5.2472	6.5144	5.4883	6.4443	4.5116	5.1683	4.706	6.1276	5.5037	4.2441	6.1659	5.4219	4.2802	5.3074	6.0161	4.5795	5.4774	5.8512	5.8017	5.2008	5.5865	4.8079	5.4696	5.135	5.3096	7.8127	5.8814	7.2845	5.3523	5.8089	4.9593	6.7257	5.2743	6.1973	6.1659	7.1984	5.6235	5.6369	4.2055	6.3384	8.1254
PF3D7_0935200.1	PF3D7_0935200.1;702	702	6.5114	5.6938	5.7986	5.8009	5.4548	6.1833	6.6988	7.1042	4.6358	6.0533	6.7226	5.4063	5.7882	5.0295	5.1579	5.6035	6.7645	7.5464	5.769	6.2079	6.5279	5.5969	7.565	6.4226	7.5467	4.5053	5.4232	7.3669	6.4393	7.5116	7.3299	7.6849	5.911	7.7078	4.6548	4.9787	4.7613	5.278	5.6696	3.8943	8.1493	7.9465	5.7769	6.3071	4.8022	6.1495	6.6379	6.8659	3.9383	5.4097	7.6972	5.0023	5.4568	8.3694	5.1819	5.2581	3.856	5.4111	5.8298	7.0157	11.278	6.529	6.6575	6.5807	5.6946	6.0264	6.88	5.0036	6.9587	5.0674	6.3835	5.6585	5.95	5.5744	7.8977	10.5311	6.4368	7.3574	7.2328	6.5901	5.0179	6.7845	6.8426	7.7326
PF3D7_0935200.1	PF3D7_0935200.1;703	703	6.62	5.5429	5.7142	5.0237	4.5329	6.0611	5.8288	6.1673	4.9298	6.7359	6.0525	5.4107	5.1094	3.943	5.09	4.433	5.7173	6.4278	3.8846	6.5068	7.1828	5.0488	6.8978	4.3611	7.1977	4.7549	5.7634	4.749	5.5512	6.1528	7.206	7.0605	4.7339	8.0482	4.8743	5.0968	5.6753	5.4289	4.0135	4.8339	4.7452	9.0506	5.3565	4.8405	4.3045	3.9001	6.115	5.2954	5.8807	4.1715	6.541	5.2273	3.9937	7.2255	5.8537	4.8659	4.0277	5.5613	6.1268	5.8143	6.4341	6.192	6.627	5.8146	3.9523	4.9217	4.7506	5.3579	7.36	4.1619	4.9439	6.1129	6.379	5.3063	5.9296	6.6444	6.2564	4.696	6.8496	5.2506	5.4363	3.8768	4.8012	6.6847
PF3D7_0935200.1	PF3D7_0935200.1;704	704	5.5084	5.0152	5.852	5.3834	3.6229	5.3674	5.6545	5.5002	4.5699	5.2761	5.1127	2.8115	4.2032	2.6915	3.437	4.9928	5.7503	3.8166	4.98	5.0896	5.7063	3.854	5.251	3.2418	6.1389	3.5922	4.1318	4.7447	5.4909	5.4578	5.0691	5.1691	4.9035	5.9119	4.1691	2.3951	3.1763	4.2449	5.1194	1.7991	3.7126	4.7929	5.5214	2.6439	4.6294	2.6299	4.3277	4.8807	4.2242	3.7038	5.218	3.9383	4.8022	7.1309	5.2939	4.9083	4.5242000000000004	5.2968	5.4179	5.921	5.7371	5.2987	2.8934	5.6775	4.0479	4.4777	3.4919	4.1177	5.8374	3.8787	4.6724	5.0099	5.0819	4.4316	6.1528	5.5765	5.9547	4.9388	6.2778	4.8728	4.696	3.3477	5.0972	4.86
PF3D7_0935200.1	PF3D7_0935200.1;705	705	5.5567	4.9227	4.6966	4.0444	2.696	4.116	3.4316	4.266	3.3406	5.3733	4.8748	4.0295	5.3565	3.1473	3.8649	5.4019	5.1073	2.5236	3.3363	5.0444	5.0764	4.8319	5.0215	4.2472	4.858	3.8125	3.7897	3.9864	5.1243	5.7661	5.2338	5.1342	4.1667	5.1623	4.8063	0.251	2.0215	4.3241	4.3923	4.2943	3.1969	5.1396	4.6047	4.218	4.1301	4.0721	4.7918	5.2468	3.9607	4.756	5.0644	4.9074	1.9336	5.257	4.3082	5.1268	4.9269	4.8012	4.5644	4.6536	4.7388	3.9946	4.9326	5.3125	3.6792	4.5632	3.7782	4.8012	4.3576	5.233	4.6112	4.4026	4.7361	4.278	5.5373	3.7687	6.0646	5.2657	5.5934	1.9486	3.7004	2.8074	5.3861	4.3646
PF3D7_0935200.1	PF3D7_0935200.1;706	706	6.2679	4.6977	4.3799	4.2525	2.6346	4.2396	5.8963	2.0286	3.7344	5.3074	3.6792	5.527	5.5865	1.4383	5.3245	5.5413	5.1469	5.3201	4.9565	4.1514	5.8612	3.9964	4.8063	4.1675	6.3877	2.144	5.1342	4.7655	5.4561	5.7129	5.6256	3.0303	3.3118	6.2688	4.1969	3.4383	4.8909	4.4383	5.3031	3.856	4.9093	5.6058	6.0141	3.0018	4.7054	3.4995	3.8063	4.585	4.9217	4.5963	5.4195	5.2392	2.3505	5.2203	4.4893	4.0036	4.0215	4.6702	5.23	5.0365	4.479	5.2426	4.3154	5.2199	3.4074	4.8415	4.1827	4.0695	5.272	3.2675	3.5398	5.3635	4.5179	4.3923	4.5521	4.054	5.9427	4.9463	5.8349	4.4416	3.3132	3.843	4.8161	4.8977
PF3D7_0935200.1	PF3D7_0935200.1;707	707	5.1156	4.7618	4.7257	4.8659	3.433	3.5765	5.4548	5.2334	1.0286	4.3023	4.7393	4.6352	4.4634	0.8875	5.2924	4.9768	4.0108	4.0259	4.2008	4.025	5.0678	4.86	5.2559	3.8176	4.3441	3.8639	3.497	4.6927	5.0596	5.9062	5.6502	4.6112	4.4416	5.3023	4.7334	3.5765	4.641	4.5668	5.4306	5.0157	5.6568	5.0652	5.1906	3.2434	3.6542	5.2965	4.9155	4.7469	4.9486	3.4607	4.1094	4.7344	4.8812	4.6053	4.4718	3.5981	4.1587	5.2261	5.8035	5.2254	4.6904	5.0972	4.1906	4.8684	4.7181	4.6404	3.1424	5.726	7.5541	4.2728	3.8032	4.6165	5.0798	4.3413	4.9472	4.6843	5.292	5.2133	5.7655	5.0596	4.6803	4.6775	6.6879	4.8826
PF3D7_0935200.1	PF3D7_0935200.1;708	708	6.1148	5.0501	4.8425	4.5129	3.1538	4.6041	4.7538	4.1102	2.1077	4.9231	4.4627	4.3999	4.8792	4.8639	5.3212	5.1977	4.8797	3.3896	4.228	4.3241	5.856	4.4509	5.5747	4.8298	5.4118	3.5874	3.8359	3.9819	4.1603	5.9333	5.9699	6.3448	4.3771	6.5749	4.254	3.3477	4.6977	2.7698	4.5595	2.7845	4.393	6.52	4.2257	4.238	3.9964	3.4983	2.8797	5.1355	4.8156	4.6843	5.1164	4.1946	2.7782	5.993	4.2441	4.0391	3.7887	4.8181	4.645	4.0807	4.8768	5.4463	3.6971	4.6118	4.5078	5.1014	3.7015	5.3154	3.849	4.5963	3.6415	4.9288	5.1102	5.5295	2.3391	4.7328	5.7832	6.0137	5.6574	5.4601	5.8919	2.546	5.3395	5.243
PF3D7_0935200.1	PF3D7_0935200.1;709	709	5.8731	4.2847	4.8369	5.3611	3.8329	4.5135	4.9117	5.2388	2.2265	5.4986	4.5765	7.0239	4.4195	3.2016	4.319	4.7576	5.4172	1.1763	4.6334	6.1305	5.0925	5.1326	6.9732	4.6871	7.2206	3.0161	5.0347	4.5607	5.7428	5.3667	6.384	7.2057	4.359	8.645	4.6282	4.3183	4.3778	3.7772	5.2016	3.5705	4.4114	5.8462	4.7544	3.7049	5.1416	3.5705	5.0461	4.9136	6.1867	3.7876	6.2613	3.8369	4.7247	5.8878	4.441	4.2578	5.4019	4.9686	5.4825	5.8001	4.995	5.0687	5.2854	6.105	4.342	6.0415	1.3391	4.9467	5.9616	4.749	5.057	4.5705	4.8283	5.0708	5.8892	5.4637	5.5348	5.607	6.1087	3.9279	5.1522	2.5826	5.8143	4.3248
PF3D7_0935200.1	PF3D7_0935200.1;710	710	5.7241	5.2585	4.6876	5.0009	3.7897	5.8741	4.6798	3.7538	3.4931	5.7382	4.342	5.876	4.0188	0.2265	6.417	4.354	5.684	4.1595	2.856	4.1276	5.6064	2.9542	5.3413	4.4963	6.0106	2.4515	3.8349	3.9402	4.2608	7.1054	5.5323	5.7926	4.9932	6.488	3.9533	5.2184	4.9045	3.1635	4.9364	5.2149	3.9059	4.5466	3.669	2.86	4.0277	4.0883	5.0076	4.6276	4.8792	3.3937	5.6188	4.1144	3.4449	4.853	3.7623	4.1043	4.641	5.4326	5.4239	2.7845	4.314	5.4195	5.2839	5.701	4.0858	5.2001	4.1235	7.0555	5.4289	4.4686	2.8972	3.9919	4.6954	4.729	5.2048	4.6781	5.7525	3.9449	5.1247	5.1194	5.0605	2.6485	5.7344	2.2357
PF3D7_0935200.1	PF3D7_0935200.1;711	711	11.0313	4.7137	5.0201	8.3689	4.218	5.7021	5.0566	3.6938	1.7949	11.2974	4.6346	5.3056	7.5916	2.6088	6.6758	4.742	5.4266	4.2334	3.0566	4.6803	8.85	4.3861	5.2052	4.2172	4.0179	4.7458	4.3681	4.6988	4.8875	9.2756	5.594	2.3923	5.4026	5.3865	4.6427	4.7004	3.9088	4.5135	6.6977	1.852	2.1699	3.925	4.2935	3.332	10.4548	4.814	4.7004	6.4743	9.1223	4.1595	5.0206	3.3646	2.5898	4.9416	4.3512	5.7853	4.8595	5.435	4.9727	4.1514	4.957	5.033	4.5619	3.991	3.384	4.8644	5.8184	4.4476	4.2638	4.852	5.8161	4.4476	4.6041	4.1699	5.4212	5.6829	6.4772	3.2525	5.1309	4.2357	4.7263	5.6865	5.3775	4.6305
PF3D7_0935200.1	PF3D7_0935200.1;712	712	7.2419	5.8347	5.4893	5.0099	7.4969	7.1346	5.845	4.6473	7.9052	6.6394	5.5859	5.8963	4.4963	7.8103	7.0939	4.6392	4.9919	2.9317	4.6542	5.845	9.9152	3.319	5.3259	6.0881	8.2267	2.9165	4.5601	5.3237	6.456	9.9907	5.68	5.0058	5.3438	8.7582	3.5497	4.5472	1.903	3.9873	5.2638	4.3298	4.8763	2.6299	5.4986	7.6569	5.2619	10.347	5.0734	5.3885	5.1379	3.0496	5.1965	4.3632	4.7355	5.4594	5.0121	11.2473	5.4097	8.8561	6.8859	3.4463	5.5829	6.6571	6.1447	4.6622	4.7533	4.9764	12.1463	5.3262	5.5304	5.7724	10.9503	4.6702	9.0255	7.0876	5.6331	5.732	6.9104	3.2869	5.6834	4.466	5.7304	12.7878	4.4725	4.7955
PF3D7_0935200.1	PF3D7_0935200.1;713	713	5.4588	4.7366	5.087	5.5021	4.4429	7.8063	5.5279	6.1645	3.4803	5.9411	5.5625	2.1763	4.9491	0.251	7.616	5.1169	5.7887	3.225	4.0241	7.0835	6.1928	4.5053	4.8861	4.4236	4.8709	2.1342	3.7093	4.7687	6.995	5.7479	5.607	2.4542	5.3923	4.9764	3.4423	5.1546	5.1404	4.466	5.2223	4.5148	4.9355	4.5783	5.4822	5.1679	2.8659	4.903	4.6662	5.3968	4.1177	1.6781	5.0955	4.0764	3.6736	4.0985	5.1591	3.8074	4.4476	5.8194	5.4269	3.9477	3.4236	5.366	5.1194	4.797	4.3477	5.5999	5.9432	4.3169	4.774	5.4848	4.0215	5.133	5.4653	5.7968	5.0352	4.9458	6.1066	5.1114	5.5317	4.0635	5.151	5.7568	5.0422	2.8875
PF3D7_0935200.1	PF3D7_0935200.1;714	714	6.2811	5.4393	4.1627	3.121	4.4263	7.3184	5.0422	6.6618	3.8866	6.3892	4.985	4.6188	3.8319	3.1795	6.4986	5.0286	6.2785	4.4482	4.9672	7.4504	5.4179	4.106	5.6011	5.2165	4.5072	3.5546	4.5478	4.6259	7.3782	4.7882	5.4087	5.375	5.5814	5.3262	3.7527	4.3868	3.6622	3.9011	5.6138	4.0453	3.8914	4.9453	4.5801	4.2327	4.8197	4.9274	3.0409	4.4363	5.2227	4.7756	4.393	5.5242000000000004	4.3999	5	4.7949	4.9136	4.4094	5.6314	5.2563	4.7714	3.7159	6.3379	4.8043	5.126	5.0409	5.9535	4.5741	3.8298	5.8706	4.9236	4.6082	4.6194	6.2211	5.6076	6.8668	5.3027	7.0592	3.6915	5.5877	4.5558	5.7745	3.8817	4.6982	5.1106
PF3D7_0935200.1	PF3D7_0935200.1;715	715	5.0135	4.8359	4.723	3.5558	2.846	6.2055	5.6556	5.1148	2.9672	5.4751	3.9635	5.1843	4.0583	3.3089	6.3939	4.6235	5.8273	1.6781	4.7495	4.5084	5.5154	3.3291	3.8125	3.9288	4.4376	3.9059	4.0036	5.0704	5.7296	5.5125	5.1957	4.2396	3.9069	5.3868	5.0561	2.4594	4.3568	5.2672	4.2426	1.6826	3.2418	4.2396	5.0635	4.497	3.4594	3.7463	4.4627	4.0409	4.2608	2.7071	5.3778	4.5342	2.6781	4.796	4.8379	4.4168	3.905	4.9006	4.6247	4.1152	4.193	5.3868	5.5741	3.7929	2.1922	5.9558	4.9103	4.9681	4.7819	4.7918	3.4867	4.5091	7.2239	5.4812	4.9887	4.2265	6.5937	4.4594	4.7554	3.8186	5.2257	3.7463	4.9736	2.585
PF3D7_0935200.1	PF3D7_0935200.1;716	716	6.1544	5.5419	4.588	4.1946	4.121	5.7848	3.116	3.9588	3.0479	5.1367	5.4816	3.6323	3.5619	1.774	5.0717	5.1918	4.9303	4.0976	4.9676	5.2479	5.5388	4.2891	4.7087	4.382	4.0661	3.8043	3.5546	4.5329	4.9878	5.9241	4.2668	5.7975	4.4594	4.5423	5.497	0	2.9891	5.0281	4.9222	3.3074	3.3827	3.7452	3.86	3.8768	4.0099	3.3448	4.2063	3.2311	4.9146	2.9542	4.0687	4.839	3.4594	4.9523	4.7093	2.5509	4.272	5.3205	5.5438	3.4931	5.5059	4.9103	5.0768	4.5286	4.2219	5.9605	3.9184	5.2776	3.2839	4.1489	2.1795	3.4841	4.9519	5.1542	4.8043	5.9889	6.42	4.7592	5.6044	3.8349	6.1119	3.479	5.0909	5.9162
PF3D7_0935200.1	PF3D7_0935200.1;717	717	5.5677	4.857	4.9616	3.6218	3.0268	6.7351	4.2898	4.0522	3.7634	5.4906	3.4764	5.8647	4.9713	2.2203	6.3526	5.0157	5.6896	2.8135	5.1256	3.278	5.0259	3.844	2.4303	2.6781	4.5607	3.6565	3.6218	5.281	4.4725	5.8227	4.8237	0	4.6218	5.1293	4.4861	3.6473	4.7501	5.4249	3.281	1.7268	3.8197	1.3951	2.269	4.0488	3.373	3.2063	3.6724	3.857	4.1546	3.332	2.9203	4.4469	1.0144	4.4561	2.9069	4.3896	5.3309	4.859	4.7772	4.6023	4.5916	4.8344	2.5656	5.1546	2.2479	4.9754	3.189	2.1342	4.6837	3.144	4.2426	4.4601	3.1619	5.7195	4.9208	4.1803	5.8989	4.5084	4.5103	4.6058	3.842	4.8525	4.6719	4.1514
PF3D7_0935200.1	PF3D7_0935200.1;718	718	5.6834	4.6775	3.3813	2.8992	3.0144	6.083	4.7054	2.5993	2.5311	4.3441	1.696	4.9141	4.6932	0.4751	5.4598	5.3012	5.1424	2.8115	5.0255	4.8207	4.2943	4.3125	4.6915	3.7485	4.2288	3.0303	3.0807	3.2943	4.0054	4.5699	5.3345	2.7115	4.2327	4.2876	4.0099	2.281	4.2265	4.6571	5.0678	4.2683	3.5862	3.8972	3.7634	2.5484	3.6949	5.3031	4.5435	4.8565	3.696	2.5311	4.5129	3.7782	3.433	4.8485	4.7425	3.7015	5.9505	4.0295	4.7824	3.5084	4.7425	5.2199	5.2192	4.5447	4.6147	5.8505	4.4005	4.9946	3.925	4.0575	3.6893	3.0054	5.3183	4.8992000000000004	5.4104	4.634	6.0422	4.9136	4.4376	3.4594	5.7711	2.6576	4.9914	5.1779
PF3D7_0935200.1	PF3D7_0935200.1;719	719	5.0925	5.5081	5.7703	4.8545	2.5084	6.1971	3.9336	3	1.9336	5.6267	4.4692	2.7698	3.1522	1.8679	6.2917	5.1346	4.8728	2.6599	4.541	4.2311	4.854	3.9764	3.8349	3.7761	5.0691	3.1424	3.9955	4.3771	4.9579	5.6882	4.9837	1.9486	4.0644	4.729	4.1069	3.6508	4.3702	5.013	4.8861	4.466	5.3761	4.319	5.0509	4.6129	3.1811	4.5329	4.9179	3.1651	3.106	4.9449	4.6264	5.211	3.3248	2.9355	4.6035	4.7955	4.319	5.6191	5.8522	4.3561	4.4634	5.8186	5.4561	4.8919	5.1775	5.0281	3.8288	5.0063	4.8963	4.9126	4.4141	4.6188	5.7519	5.6369	4.7225	5.4443	7.4177	4.963	5.437	5.2795	4.5589	2.7137	5.0596	4.6809
PF3D7_0935200.1	PF3D7_0935200.1;720	720	6.2319	5.6223	5.0361	5.0157	2.6182	6.4645	5.1926	3.729	3.6645	11.9988	4.2653	3.8728	4.5027	2.0942	6.5466	5.7374	3.6194	3.0409	4.354	5.4578	5.4594	4.3477	4.3757	2.3533	5.0592	3.0018	3.8797	4.0188	5.3071	5.6576	4.6876	3.8237	3.9069	4.9364	4.8709	2.6112	4.0054	4.8186	5.0721	1.111	4.3875	5.6241	4.6182	4.0695	4.0875	2.5135	5.3823	5.4806	3.6229	1.6826	4.2087	5.3132	4.3001	4.565	4.6826	3.8982	3.3632	5.373	4.6294	5.3118	4.4725	3.5981	5.0522	5.4386	4.2126	5.4838	3.0233	5.3642	4.6927	4.6724	1.8953	3.9709	4.8176	4.7274	3.5398	5.2983	6.567	5.2619	5.9269	5.5081	4.6323	3.8963	4.0661	4.477
PF3D7_0935200.1	PF3D7_0935200.1;721	721	5.5457	5.157	4.641	3.3604	4.2373	5.6279	5.3096	3.466	3.8982	5.5901	3.1554	3.9709	4.594	0	6.1112	4.4796	4.9217	4.1969	4.7442	2.9411	4.9973	4.2957	4.1603	4.3757	3.8146	4.641	3.5656	5.2075	4.8758	5.4443	4.4848	1.7866	5.4919	4.9198	4.2079	3.0356	4.4182	3.904	4.5373	2.6554	3.7655	2.0036	5.4273	3.4983	4.2071	4.4588	4.0934	3.7038	5.0488	4.3505	4.111	4.7142	3.8982	4.8694	4.0108	4.0435	4.6656	5.2705	5.4922	3.854	4.9274	5.3885	5.0409	5.1231	3.6993	5.0553	4.5558	4.8948	4.6724	4.2334	4.0072	4.6837	3.8797	5.211	5.0197	4.0303	5.7568	4.1667	5.213	4.8948	3.4568	4.1603	3.9625	4.7241
PF3D7_0935200.1	PF3D7_0935200.1;722	722	5.153	5.4581	4.7829	6.2961	2.211	6.2726	4.7939	3.5148	2.2418	4.0866	4.9561	3.9467	6.2608	0.3674	6.5934	4.9491	4.5173	2.3561	4.5632	3.3089	5.8846	3.9561	5.7835	3.2795	5.2044	4.3363	1.3674	6.2972	4.7186	5.8892	4.9653	3.5021	4.8856	4.1627	3.3406	3.9439	3.7485	4.3001	4.4429	3.7495	4.0531	3.4944	5.2954	3.9001	3.9561	2.903	4.257	4.1875	4.7671	3.8268	5.0648	5.6299	3.6576	5.0184	4.8758	5.6781	4.7038	5.7957	5.8542	4.5392	4.7829	5.093	4.0444	4.0747	4.6135	5.4449	3.5148	4.2608	4.7071	3.7538	5.6673	5.269	3.9486	5.2449	5.2122	4.4712	5.4366	4.9397	5.4386	4.9179	4.431	2.8856	4.8192	4.5173
PF3D7_0935200.1	PF3D7_0935200.1;723	723	5.568	5.811	4.8329	4.5065	3.9165	7.0006	4.1538	1.9107	4.8435	6.1052	4.841	5.3719	4.9919	2.4383	7.4617000000000004	4.7452	4.7719	4.4243	4.3154	3.774	5.8989	3.7049	4.5807	5.1387	5.3995	4.1723	3.7761	5.1322	5.5317	5.5868	4.9208	2.5826	4.9265	5.6392	4.314	2.8875	4.4269	4.4692	5.4699	5.6915	5.1867	5.7238	5.6067	4.6241	5.634	4.2016	5.0448	4.2234	4.0277	4.98	4.784	5.9042	5.2709	5.1659	5.4453	3.3349	4.017	6.6829	5.9651	5.1659	4.903	6.5393	5.6974	5.4986	5.013	4.4195	4.5814	5.7024	5.9191	4.6212	4.89	4.84	6.0027	4.7735	5.8836	5.366	5.9649	4.3674	4.9959	5.4182	3.1779	3.9635	5.79	4.7479
PF3D7_0935200.1	PF3D7_0935200.1;724	724	5.0391	4.9079	4.2547	4.853	3.4222	6.8667	4.7506	1.7004	3.568	4.8063	4.3533	3.8817	4.8723	3.4803	6.8741	3.6182	4.9905	2.8053	4.6548	5.3473	5.7233	3.7666	4.5304	4.8644	5.2765	4.0807	3.111	5.7197	5.4806	6.0007	5.3526	1.3896	4.6702	4.9495	4.857	3.1424	4.1169	4.2126	4.6531	3.4686	3.7452	4.5329	5.0014	5.4663	3.9307	4.4738	4.6041	4.266	4.0866	4.3038	4.5717	4.9542	2.1667	3.7027	5.2238	3.101	5.5635	5.1886	4.9676	4.8475	3.8807	5.1926	3.7782	3.2898	4.1731	4.8485	5.1022	4.488	4.0072	4.1127	1.9855	4.2728	3.0197	5.0259	5.6247	3.9184	7.3954	5.4722	3.7623	2.6915	5.1946	3.2839	5.2795	3.9616
PF3D7_0935200.1	PF3D7_0935200.1;725	725	5.6209	4.7285	2.3132	5.1595	2.8758	6.093	4.2675	2.9069	2.8817	5.4828	4.8904	4.2219	5.1424	3.6218	6.0505	4.8012	3.9982	2.6826	4.0832	5.392	4.1318	4.4686	3.7115	4.9122	5.5481	4.1938	4.3674	5.2059	3.1522	5.2357	4.4449	2.4087	5.4279	5.7666	5.1703	4.6129	3.9964	5.0067	4.1432	3.7004	3.9495	4.2683	5.0845	4.2032	2.5008	3.0909	2.9336	4.1481	3.5838	3.8846	4.6741	4.1043	1.7137	5.3491	3.4449	4.9819	4.6064	4.504	5.3111	4.8006	4.7671	5.0909	3.7698	3.8319	3.6893	5.4744	3.9355	4.7975	4.2227	3.5033	3.5717	4.6904	4.8125	5.1699	5.1667	4.6809	7.1211	4.342	5.0858	5.4229	4.2048	2.5607	3.5135	2.8278
PF3D7_0935200.1	PF3D7_0935200.1;726	726	5.319	4.9882	4.852	3.9126	4.9565	5.5357	4.5248	3.2869	4.8689	5.4899	5.2563	5.281	4.3757	4.1675	4.8659	4.6954	4.8032	2.8359	4.8856	4.8525	4.7918	2.4087	3.8787	10.4777	7.9722	4.4323	4.09	5.7703	5.2664	5.3241	5.0387	2.4168	10.2076	8.1082	10.5101	5.3034	5.4316	5.2876	4.814	4.4692	4.1135	4.2165	5.2464	4.4634	3.6439	2.4621	4.033	5.6369	3.5583	3.9955	5.0135	4.9486	0.848	4.9307	4.9141	4.384	4.9425	4.8053	5.8066	6.943	4.9542	4.7247	4.6927	4.4182	4.5192	5.4803	4.9607	4.3234	4.2547	5.0175	3.5814	4.852	5.1522	4.6736	6.9117	4.0755	6.2824	4.0883	4.8495	5.0781	5.634	2.0496	5.8278	4.6531
PF3D7_0935200.1	PF3D7_0935200.1;727	727	6.153	6.2581	4.1375	4.9828	3.3813	4.6651	5.5214	2.7761	4.0135	5.4396	5.0883	4.8053	5.4246	2.3477	5.5616	4.7501	4.6977	3.8084	4.61	3.0772	5.4476	2.9598	2.6439	4.4854	5.8746	3.6633	2.9782	5.7347	5.0067	4.5429	5.0383	2.3248	5.314	4.5398	3.6404	4.2357	3.0993	3.8176	5.2532	4.7991	4.5304	3.9644	4.5801	5.3266	3.7782	4.2585	4.649	4.9982	4.3799	3.4423	4.1643	4.7137	2.856	4.9704	3.5801	3.6041	4.1027	4.0161	5.8505	7.4115	4.4489	4.6381	4.4141	4.541	5.0682	5.3674	3.7698	4.5053	4.9635	5.0237	4.4738	5.1595	4.3154	4.5668	6.9689	5.0972	6.4512	4.189	5.1902	4.8895	5.1148	4.1449	3.157	4.2585
PF3D7_0935200.1	PF3D7_0935200.1;728	728	5.581	5.408	5.9955	4.9809	1.7991	5.4353	4.1675	3.7793	2.281	4.9011	5.1985	4.6165	4.4686	2.86	4.8278	4.3709	5.4666	0	4.4383	5.3049	3.7323	3.7225	3.645	4.3082	4.8909	4.4744	3.7104	5.4316	5.0626	6.0354	5.1465	2.6299	4.0277	5.0592	4.859	1.8359	4.691	4.6747	5.5065	4.111	2.7655	4.8001	4.5922	3.497	4.8797	4.0652	5.4135	5.5084	3.2494	2.4594	4.5963	4.2373	2.8914	5.0339	4.8919	5.0858	4.8895	4.1914	5.5151	7.906	4.8485	3.8268	4.4141	4.2547	2.3813	5.2219	5.0892	3.4222	4.2311	4.5002	4.0286	3.437	4.9355	5.9378	6.4984	4.9098	6.4902	3.4686	5.3005	2.774	4.5497	3.5423	3.8074	4.8495
PF3D7_0935200.1	PF3D7_0935200.1;729	729	6.1039	5.8035	5.2365	4.8094	4.033	4.8232	4.8924	4.1731	4.3688	4.3681	4.067	4.7442	4.0815	3.0583	4.6456	4.5916	4.9593	3.8207	4.7181	4.5987	4.9227	4.0951	4.7485	5.0286	5.1334	4.565	4.969	5.765	4.5963	5.2095	5.0959	2.8359	4.1194	4.6954	4.6702	4.61	4.5317	4.7666	5.1522	2.848	4.4229	4.1922	4.5367	4.4951	3.9477	4.0721	4.6628	5.0695	3.9174	5.5777	4.153	4.3477	4.8359	4.5091	5.0347	3.8728	7.0939	4.5211	5.5333	6.1987	4.3985	5.9512	4.627	5.2683	4.9369	5.5021	4.9165	4.6876	3.5373	4.7197	4.4686	5.5062	4.5564	5.8972	6.3995	5.0794	7.6776	4.9873	5.6738	4.5211	6.1338	4.4944	4.4653	4.3951
PF3D7_0935200.1	PF3D7_0935200.1;730	730	5.673	4.742	5.2895	4.7655	4.6719	3.568	4.8395	3.266	2.9873	5.3667	4.9064	5.3063	4.6433	3.9146	5.7222	5.6744	4.5552	2.5898	4.9165	6.5188	4.1985	3.8924	4.7798	4.5987	6.4803	4.1227	4.8475	5.5376	5.2817	5.1847	5.9076	2.546	4.8689	6.7137	4.8058	3.8268	4.8374	5.1485	4.0644	4.4074	3.0108	4.7586	5.7425	5.7334	3.5826	3.2141	5.6053	6.0667	4.2396	4.218	4.8359	4.4148	4.8027	4.0695	4.8555	4.4555	5.4748	4.8856	6.2057	6.6866	4.916	5.9699	3.8728	5.0339	4.111	5.875	4.3999	4.5801	5.649	3.1522	3.5934	5.3388	4.7576	5.8525	6.2363	4.3298	6.7836	4.9449	5.7336	4.5705	6.0047	3.5198	5.3434	5.4482
PF3D7_0935200.1	PF3D7_0935200.1;731	731	5.2935	5.439	4.8186	5.3632	2.7949	5.0479	4.9995	4.9322	4.8669	5.1371	5.6064	4.9345	4.8817	4.5329	3.957	5.8839	4.9887	4.2334	4.6047	3.7181	5.5883	4.3576	5.3466	4.2563	6.585	4.5789	3.2479	6.2653	4.3045	6.1453	5.4356	2.1342	4.7404	7.1018	4.2861	3.905	3.6611	6.4041	4.7538	4.4925	4.2487	4.384	4.327	4.6029	4.0347	4.254	6.7537	4.6938	2.6159	5.0014	5.0188	5.6974	3.3176	5.1181	5.2211	4.2683	5.0027	4.5135	5.7293	9.6957	4.5135	5.7126	5.2585	5.4175	3.5311	5.1412	4.3512	5.2411	5.5567	5.55	4.4522	5.07	5.121	5.1683	8.6051	4.9598	6.0099	5.2464	5.1562	5.263	4.7835	3.3702	6.6048	4.8826
PF3D7_0935200.1	PF3D7_0935200.1;732	732	5.9512	5.3875	4.859	5.8831	2.8135	5.0426	5.0018	5.1194	2.4699	6.233	4.3477	3.99	5.6753	4.3001	4.5945	5.853	6.3388	5.467	5.9789	5.1603	6.1693	6.0323	3.1667	4.5963	7.366	4.8861	1.8115	7.251	5.2536	6.4722	8.9129	2.4303	4.4436	7.1888	4.565	3.6927	3.433	4.2434	5.7474	4.3611	4.5534	4.9083	4.9103	4.9718	5.6118	4.4323	5.1643	4.6848	1.5509	5.9812	5.1473	5.4453	4.7015	6.364	5.8186	3.84	5.2687	6.9041	5.7745	10.0418	4.8689	7.4658	5.6159	5.3865	5.9338	5.7897	4.6854	5.2126	5.3031	4.9722	5.2638	3.9955	6.8287	6.7278	9.5631	5.0272	7.7297	4.841	6.1365	6.6747	5.7371	4.8217	6.0253	4.8359
PF3D7_0935200.1	PF3D7_0935200.1;733	733	5.8572	4.9265	6.5412	5.2357	4.4376	4.9973	4.6622	3.7655	2.6485	5.6611	4.4148	4.6135	1.3785	3.0687	4.4383	5.4046	4.1416	4.6241	5.1691	5.3764	8.3336	5.0286	4.8115	4.3427	4.8237	5.5984	3.4594	5.0112	4.7618	7.8043	6.2861	4.6536	5.353	4.7592	4.3169	3.1391	3.116	3.7015	4.8575	4.3778	5.5717	4.0712	5.3248	3.843	4.6843	4.2464	5.7884	5.9727	3.1027	3.9699	3.905	6.1896	3.7729	5.6215	5.2817	4.4803	5.3041	5.5116	4.9644	9.2967	4.9083	4.8115	6.1733	4.4718	4.3985	5.7782	3.5423	5.0067	3.9653	4.8505	5.2475	5.3085	5.5674	4.464	8.3895	4.5173	6.9501	5.8283	5.5094	5.3356	5.7153	4.3491	4.7871	4.844
PF3D7_0935200.1	PF3D7_0935200.1;734	734	6.5318	5.3045	4.7602	5.3927	3.6982	5.9397	5.2836	4.9941	2.84	6.2772	5.4145	9.1889	3.2203	2.8817	4.5583	5.1181	5.4289	2.6392	3.5981	4.7745	5.6513	7.3875	3.7751	4.6753	5.2529	3.6229	4.6064	4.4931	5.0959	6.019	8.3847	3.5423	3.3923	4.9495	5.0695	4.1276	4.4476	5.1851	5.5835	3.846	3.7159	3.7655	4.5993	4.8048	5.9001	4.2928	5.7721	5.2048	3.6531	4.6206	5.1691	4.3154	4.8585	5.4915	6.0603	5.1391	3.845	3.6241	6.2909	6.7231	5.2487	6.9291	2.121	5.0942	6.0261	6.2255	3.7474	4.6915	4.3583	6.9118	4.4718	5.6032	5.9248	6.2771	6.3516	5.5141	7.3013	3.3716	5.6296	6.1389	6.3547	4.723	4.1069	5.3544
PF3D7_0935200.1	PF3D7_0935200.1;735	735	6.8193	4.6129	4.5192	5.2578	5.0072	5.0152	5.1671	5.4366	4.3399	6.7155	5.6851	6.2294	5.3125	4.6758	5.4202	5.2365	6.1071	2.6508	5.7024	6.0398	6.8446	4.3016	4.9891	5.6294	5.4303	3.4919	6.904	4.6865	4.9809	6.308	6.6551	0.4005	5.2513	5.7096	4.682	3.6311	5.328	4.0356	5.0781	4.2525	6.7061	5.0652	5.8897	5.0085	5.4627	5.4686	5.4482	3.3827	4.6247	1.7949	5.1683	4.774	4.848	5.121	6.3923	4.4396	5.2976	5.8156	5.7054	8.7127	5.1767	6.4722	4.275	5.4363	6.0477	6.5711	3.2188	5.5747	4.1691	5.7266	4.7366	4.4476	3.7782	6.34	8.2013	5.1469	7.2693	5.0695	4.8743	7.1566	6.3171	4.9495	5.44	3.4263
PF3D7_0935200.1	PF3D7_0935200.1;736	736	6.5466	4.6064	5.3056	4.9607	5.1859	5.2917	5.337	5.211	4.3067	7.6693	5.3719	5.1619	4.4614	3.6427	5.2024	5.6747	6.1843	4.845	4.6106	4.6639	6.2598	6.2451	5.5954	5.3041	4.9896	4.6029	5.915	4.5342	5.2083	6.583	7.6294	4.5951	5.3049	4.8545	4.7986	5.4538	4.121	5.671	5.2376	3.7814	3.5558	4.3868	5.0036	5.5094	5.796	6.7412	5.2672	5.2836	4.0976	4.0531	5.0272	5.1404	2.862	6.2093	6.2861	4.7131	3.9882	5.5823	5.1177	7.9033	4.9425	5.3878	5.2176	6.9201	6.2937	6.3675	3.106	6.2994	4.7098	7.2499	4.3455	2.8914	6.4234	6.1845	6.5092	5.8336	6.6085	5.3208	5.9855	7.2447	6.2018	4.5367	6.5733	4.6404
PF3D7_0935200.1	PF3D7_0935200.1;737	737	6.645	5.7076	4.1052	5.3743	4.5148	4.5619	5.1469	4.905	4.5765	7.7407	5.5723	4.4053	4.5987	3.4607	5.2861	4.4783	4.8875	4.0126	5.1214	4.8181	6.9418	4.5832	3.8309	3.8885	4.079	4.3183	3.5644	4.6346	4.1027	5.1239	6.4611	3.3561	4.2517	3.5898	4.6171	2.9203	4.3427	4.9736	5.1202	3.9809	4.406	4.4581	4.0824	4.8777	3.8807	4.9011	5.3151	4.5981	1.189	2.7485	4.4725	4.8625	4.2001	5.1198	4.269	4.2517	4.6616	4.6433	4.8395	2.4356	4.8186	5.5351	4.706	4.4067	4.9773	5.1252	4.477	5.5972	4.4581	6.1869	3.9964	3.0409	4.5577	5.195	5.6235	4.3702	6.6847	3.4594	4.9491	4.9741	3.8032	3.7366	5.9516	5.4226
PF3D7_0935200.1	PF3D7_0935200.1;738	738	7.2754	4.8258	5.4212	5.0704	4.8639	6.1508	5.4453	5.3219	4.0959	7.6425	5.4114	5.1566	5.0819	2.903	4.5928	5.745	5.8066	4.4019	5.5087	4.2219	7.0007	5.2075	4.7458	4.2645	6.3413	6.7027	3.7301	4.9467	5.9644	7.1248	5.557	5.2739	5.2483	6.5853	5.9964	3.2079	3.6971	5.8625	4.7692	3.9991	5.3583	5.2307	7.6772	5.4803	7.1089	5.5969	6.1882	4.4356	4.7252	3.8629	4.6375	8.2395	4.1408	4.8851	5.8245	3.2913	5.2935	4.9054	5.7428	4.5014	4.7511	6.3494	4.3341	4.4912	6.5902	6.5914	4.2365	5.6885	5.2884	5.7687	7.0426	5.1497	5.6704	6.8914	5.6493	4.7871	6.8636	4.9298	5.1123	7.5105	6.2447	4.7361	5.2843	4.6645
PF3D7_0935200.1	PF3D7_0935200.1;739	739	6.3194	5.5853	4.6843	5.0215	3.0892	8.1369	5.6685	4.025	2.5286	6.1154	5.5214	5.2532	3.1293	4.2965	7.8185	4.8807	5.281	3.0772	3.8943	5.8099	5.8542	4.0738	4.3806	5.2909	6.1785	4.1562	3.3334	4.8074	4.9117	5.4426	6.0815	4.09	3.6194	5.6259	5.4565	4.6041	3.5484	5.3565	5.4575	5.6002	4.1473	3.6053	6.8104	5.1064	5.1894	4.2615	5.8432	4.3597	2.9184	3.2898	5.5996	6.1092	4.5771	4.4396	5.0883	4.0609	5.0708	4.9083	4.9598	4.2296	4.5886	5.366	5.2087	4.9523	5.4877	5.1926	4.5385	4.6758	4.5595	5.3757	3.4673	5.07	6.5983	5.6285	5.9916	5.7442	7.1162	4.7388	5.3136	4.9864	5.2761	2.2388	5.3565	3.9336
PF3D7_0935200.1	PF3D7_0935200.1;740	740	5.9729	5.5211	4.8268	4.9453	4.0566	6.6475	3.9533	4.4087	3.5059	5.8615	4.1635	4.3176	4.554	3.7613	6.9807	5.5868	5.4499	2.0566	1.7698	3.8699	5.2657	3.8115	5.0405	5.4786	4.4712	2.9873	2.4594	3.7908	4.1859	5.0824	5.2067	2.6893	4.6398	4.5354	4.04	3.2795	3.7225	4.0339	5.4828	4.1301	3.1077	3.6439	6.1677	5.9009	4.6276	5.4973	4.2824	3.5777	4.5969	3.144	4.8063	5.9248	4.406	4.0135	4.9977	3.9616	4.6865	5.1268	4.905	4.4919	5.4002	5.8462	4.7452	3.7939	5.5653	4.7692	4.6758	6.1867	4.8053	5.3663	4.1643	3.0108	4.8037	4.9189	5.2468	4.3111	5.7071	4.5692	5.2411	5.7214	4.1027	4.017	6.2696	5.1387
PF3D7_0935200.1	PF3D7_0935200.1;741	741	6.1254	5.1206	4.5317	4.4822	3.5765	6.7222	3.7991	3.6927	2.263	5.8156	2.9011	4.2311	4.7038	0.0566	6.3949	4.2884	4.5166	3.8807	4.9782	4.2906	3.6519	3.9991	4.3291	4.6112	4.8639	3.0409	4.2832	4.3957	4.1635	6.0723	4.7835	1.7137	4.641	5.2307	4.7866	4.6876	3.4893	4.6977	4.9514	4.3937	4.1843	3.5521	5.3726	4.5084	2.8659	5.8792	5.0431	3.9718	2.85	2.9982	4.9533	4.7495	3.2464	5.1404	3.4686	3.669	3.5668	4.8405	3.9212	4.5759	4.359	5.8758	4.8555	4.3298	4.8495	3.511	3.4699	3.926	4.6294	4.7317	4.0339	4.5668	4.6433	5.1739	5.223	6.3642	4.7323	4.2547	4.5129	4.0566	4.8334	4.4039	4.1731	5.1898
PF3D7_0935200.1	PF3D7_0935200.1;742	742	4.8405	5.742	4.5211	4.2795	3.6927	7.3878	4.5229	3.853	4.0824	5.7153	6.0533	3.4263	4.4376	2.862	7.5984	5.7816	4.3505	2.254	4.6921	3.0976	5.6784	4.6971	6.2957	4.2623	5.5046	3.319	4.8924	4.251	4.2735	5.7766	5.5868	6.2075	4.7929	5.3537	3.6182	2.7506	4.5242000000000004	5.2141	4.9882	5.0108	4.4679	4.2494	3.6159	4.1375	3.6439	3.3547	4.3964	5.1164	3.9919	4.8515	4.9491	4.5211	2.943	5.9635	4.8763	3.6982	3.2141	4.9079	5.223	2.6112	5.5258	4.9331	4.7913	4.4548	4.6769	4.9131	2.6508	4.9477	4.2257	5.1981	5.1739	4.3455	4.7677	4.5783	4.3009	6.3639	6.3823	4.6599	4.797	4.8151	4.3916	4.0206	5.0583	5.7955
PF3D7_0935200.1	PF3D7_0935200.1;743	743	6.3597	5.6308	4.5558	5.1997	4.4182	7.3144	4.2304	4.1819	2.9126	6.0575	4.4168	4.2494	4.4296	4.2141	7.23	4.6753	4.4209	3.2048	4.8048	3.9919	5.7975	4.1326	4.7137	3.6938	5.5543	0.848	1.844	5.6622	4.8629	5.4989	4.9686	2.1667	5.3743	5.9227	4.8445	0.3448	2.969	4.5497	5.43	3.4502	3.5957	3.9307	3.9846	5.1655	2.067	6.0753	5.5978	4.7463	5.0409	3.8197	4.6764	4.845	3.5348	7.7419	4.6294	5.4957	5.5573	5.9212	5.3151	4.7538	5.1635	5.3978	5.7374	5.3226	6.0369	5.3071	4.9369	5.1453	5.4168	6.0029	7.774	4.0618	6.1311	5.0896	5.8445	4.6673	6.1589	4.8058	5.1445	5.2032	4.8802	4.4718	4.7323	5.3023
PF3D7_0935200.1	PF3D7_0935200.1;744	744	5.8138	5.682	4.2795	5.2365	2.4803	7.9223	5.2114	3.3074	1.852	5.9748	4.6375	2.4276	4.5981	3.2403	8.1022	4.5311	4.8104	7.458	4.2965	6.2666	6.1735	5.1272	3.859	5.7363	5.5494	3.0892	2.5607	3.8176	6.9556	5.8364	5.434	3.0126	4.7463	5.3635	3.6859	4.4396	5.4928	4.5441	5.5762	5.7065	5.0361	6.1179	4.6194	4.8425	4.9823	9.6291	4.4925	4.7153	4.101	5.5011	5.3096	4.4822	5.3909	6.9767	5.8079	10.1854	5.1691	5.432	5.7708	5.4182	6.7127	8.0357	5.4472	4.9764	3.8217	5.8263	5.2315	5.3723	5.5273	7.4459	9.2864	4.0531	4.6921	5.588	6.1039	6.8704	6.5938	6.1189	5.8938	5.1993	4.8304	6.195	5.4459	5.8755
PF3D7_0935200.1	PF3D7_0935200.1;745	745	7.1564	6.1171	5.5329	5.5804	3.7071	7.8881	5.2898	4.8068	5.1355	7.8511	6.2837	5.1554	5.337	4.4705	7.9528	5.2839	5.8721	6.4448	6.7819	8.9799	5.7803	6.2681	4.8861	5.135	6.1406	5.1635	2.8758	5.7107	9.1472	5.9688	7.0904	3.5348	4.796	5.3878	4.3125	3.2464	4.9914	4.9782	5.9033	5.7845	7.8026	4.8929	5.8027	5.0246	5.9734	7.0356	4.673	5.4256	5.3858	5.9067	5.738	6.5656	5.2724	6.8872	5.238	6.0501	6.0453	6.1912	6.7214	6.0764	6.2234	5.4702	6.2634	6.0485	5.0228	5.7115	4.0781	5.8472	5.6753	6.3136	6.7137	4.8654	7.2438	6.8705	6.628	7.2611	6.225	5.6499	5.8667	5.4532	4.6444	4.6218	6.2096	5.0985
PF3D7_0935200.1	PF3D7_0935200.1;746	746	8.7527	6.6646	5.3944	5.3071	4.1276	6.7884	4.6023	3.969	2.6369	9.1359	7.1874	4.433	4.6305	1.0976	7.9424	5.2361	4.8763	8.9865	4.4764	6.9164	6.882	4.6736	4.1169	4.8669	5.3349	5.384	6.7264	4.4893	7.2359	6.9606	5.6171	3.5497	4.9227	5.8271	4.7522	6.7036	3.7876	3.9672	6.4274	5.8824	5.278	5.9064	6.194	5.969	7.8643	5.3487	5.6381	5.2758	4.0036	6.239	5.2865	5.7983	5.3544	7.705	5.921	5.6467	4.1243	6.3933	6.1831	10.1025	6.7958	4.6803	7.6146	4.189	4.6668	4.8425	3.9467	12.8356	5.2924	5.5835	5.43	5.4222	5.7706	5.3288	10.0247	6.4989	6.1934	6.366	4.2713	5.1416	4.7087	4.3861	13.3514	4.0126
PF3D7_0935200.1	PF3D7_0935200.1;747	747	6.7115	8.006	5.6625	5.479	4.5135	8.6757	4.6837	4.4283	4.9189	6.6575	6.0557	5.0197	5.7436	1.1699	9.1162	5.2578	5.6129	3.8248	5.09	8.2521	6.1077	4.3462	4.7554	5.3194	7.0308	5.0815	5.7824	4.3653	8.4746	6.366	6.031	2.846	5.43	7.5352	5.8826	5.3827	4.1882	4.889	8.3918	6.6526	6.0206	6.144	5.3809	4.5135	5.2931	4.2593	5.0768	8.633	4.8934	7.2624	4.5868	6.3721	4.7436	9.7675	5.0652	5.2211	4.9686	5.9217	6.3302	7.6724	6.6799	8.41	5.8417	7.1685	4.7808	5.7252	5.353	5.4036	5.7463	6.0915	4.554	5.2184	5.76	6.019	6.7489	7.3682	8.0403	5.7939	6.2466	5.851	4.8669	3.8369	5.0072	4.9146
PF3D7_0935200.1	PF3D7_0935200.1;748	748	6.4007	6.7757	3.6147	5.0781	3.2357	8.6965	4.8151	4.3341	3.7268	5.8379	6.1508	4.0968	4.3327	4.2623	9.1912	4.9598	5.1926	3.5135	3.4449	8.0941	5.7655	4.4777	5.7178	4.9946	5.696	4.5242000000000004	4.8048	4.785	7.7326	5.7442	5.7999	5.2728	4.9126	5.6803	5.2836	5.6876	5.7493	4.4568	8.6186	6.5301	5.5463	4.7021	6.1156	7.6415	4.813	5.4165	4.8605	8.0517	4.5466	6.8601	5.3802	6.5518	5.6165	7.0198	5.6533	4.5398	5.1715	5.0883	5.5937	5.9674	6.5008	7.8444	6.749	5.7949	4.6352	4.2032	4.0883	5.2566	4.2426	5.009	4.3284	5.7866	6.2468	5.9837	5.7458	7.1746	8.1514	5.6952	6.3245	4.4182	5.8278	4.1326	4.61	2.0144
PF3D7_0935200.1	PF3D7_0935200.1;749	749	7.2207	9.5128	5.2791	5.7293	3.0036	9.0154	5.7222	4.5705	3.9069	7.2046	6.0706	5.2418	5.2475	4.1969	9.626	5.6106	6.0286	4.6673	4.4114	10.1073	7.6169	5.6513	5.0794	5.7782	5.4449	6.7509	8.9025	3.5668	10.4316	6.9612	6.3763	4.4588	5.9236	6.3282	6.9207	8.7577	6.4079	5.904	8.2879	9.6649	6.7582	7.6272	7.3058	9.6284	6.7085	6.522	5.114	7.9986	4.9542	8.4281	5.853	5.7517	6.4036	6.0363	4.9704	6.9337	4.5957	6.8582	6.866	8.5745	7.3709	8.1055	8.1221	7.7622	6.6997	5.7479	5.4279	5.2215	6.0415	6.2598	6.0572	5.1035	7.569	7.974	8.6631	8.1985	8.6036	7.2943	6.4152	6.8771	5.6769	5.7495	6.1144	5.116
PF3D7_0935200.1	PF3D7_0935200.1;750	750	8.0189	6.3858	5.8587	4.2063	4.6582	8.014	5.2468	5.5723	2.8379	8.5102	9.1157	5.4819	4.8053	4.4463	8.6265	5.3359	4.9458	4.4712	3.3799	7.4174	6.6964	5.2619	8.251	6.3625	5.5068	4.7093	4.0985	4.5662	8.3289	6.1591	6.7021	7.183	6.4234	4.9905	5.4709	3.5668	4.2593	4.5354	6.0966	6.0796	5.6954	6.1202	5.5027	6.6302	7.1672	3.3477	4.1102	5.4499	4.4738	6.9709	5.1119	5.1194	4.4601	6.8693	5.5192	5.4738	9.1718	6.1999	11.6276	7.0788	6.8381	5.93	6.7427	5.9402	3.4647	5.0418	4.3743	4.6548	7.3816	6.7057	5.1699	6.908	7.3542	12.203	7.2315	7.3821	7.1408	6.3391	5.2795	5.4436	5.5283	3.8074	5.5841	6.337
PF3D7_0935200.1	PF3D7_0935200.1;751	751	5.4436	6.7971	5.9768	4.8475	2.846	8.6294	5.406	4.905	3.6679	5.9602	5.591	3.7634	4.2273	0.4222	8.9736	5.4816	5.407	3.5135	3.8309	8.9327	6.3043	4.6525	5.934	6.393	4.7565	8.7572	5.1847	4.7431	8.9197	6.0144	5.2399	4.4396	5.1946	5.2668	8.4912	4.6876	4.7887	4.2211	7.4741	6.6247	4.943	6.5694	6.5877	8.5555	4.0241	5.3544	5.3266	6.6582	4.8525	8.4115	5.8309	4.6826	4.887	6.1985	4.9547	3.5705	4.4128	7.2719	5.0166	6.8592	6.3668	6.1703	6.8663	6.0481	5.8507	5.527	4.1383	5.2052	5.2453	4.2032	4.272	4.9882	8.0886	5.8634	6.2987	6.4867	7.558	5.6924	6.3457	5.7602	5.6935	3.9231	6.0407	4.4568
PF3D7_0935200.1	PF3D7_0935200.1;752	752	5.9609	7.3878	5.6608	4.6479	6.2551	8.5523	5.8422	4.6129	6.2458	6.2502	6.3198	5.211	4.3951	5.1566	8.9503	4.5705	6.1146	5.2012	5.1639	9.6982	6.0961	5.1655	5.5254	10.3532	5.7874	5.7013	3.6576	4.7986	9.9693	6.6251	6.0824	4.1318	10.0805	4.985	5.591	4.9937	4.5014	4.8006	7.4672	7.1538	4.9026	7.0842	5.1156	7.9598	5.3384	4.8156	4.7142	6.999	4.5292	8.0248	5.1671	4.2728	2.86	6.5511	5.79	4.6871	4.8782	7.6182	11.8456	11.3036	6.2716	7.716	7.4011	5.9866	5.2334	5.7043	3.6893	3.848	4.5928	4.2935	5.7658	4.9378	8.7325	12.2514	11.2729	7.0776	7.1388	6.7818	6.0418	4.957	4.6786	4.6485	5.4683	5.4571
PF3D7_0935200.1	PF3D7_0935200.1;753	753	5.5686	6.607	5.6112	5.7552	2.903	7.5907	5.2449	3.8186	3.6508	5.6893	4.9837	5.0179	5.0045	3.5981	8.0005	4.319	5.1803	3.3016	7.7999	7.3009	6.493	2.9165	4.7533	8.5028	4.4581	4.1562	3.9231	6.9326	7.9357	6.2317	4.5441	0.4957	7.9577	5.2498	4.2623	2.9727	4.7586	5.281	6.6257	6.6058	4.6848	5.323	10.742	13.1691	3.9402	3.4396	4.6153	4.9741	3.1391	7.2095	4.0712	5.1651	4.904	5.0682	4.1194	3.8669	4.7175	6.4769	8.8751	9.7814	4.7279	5.4598	5.6594	4.8629	3.4777	5.8397	2.7613	4.079	4.2698	4.5795	4.5619	4.7586	6.8676	9.4573	9.8992	5.4705	6.0308	4.9021	5.3747	4.7447	4.3889	4.9364	3.7323	3.8115
PF3D7_0935200.1	PF3D7_0935200.1;754	754	5.8202	4.541	4.5807	5.0281	0.0976	7.9157	3.9718	5.9054	2.433	5.1953	5.8711	3.7623	4.254	1.8237	7.51	4.9561	4.7164	3.5717	4.2735	6.4722	4.4443	3.8738	4.7949	5.963	5.1148	2.1731	3.4893	5.3049	4.8787	5.2608	4.7991	0.0976	6.0704	5.1767	3.8207	2.5777	4.5789	4.0695	4.7159	3.8885	4.3625	4.5441	4.4822	6.2456	2.0108	3.1424	4.568	4.7756	4.373	5.9229	4.0453	4.4744	2.6206	4.0557	3.6927	5.2422	3.9449	5.7415	5.9296	5.1599	4.025	4.8934	4.4094	4.1497	2.98	4.6645	4.2898	5.0444	4.9837	2.4957	5.5696	4.2479	5.2157	6.7917	6.3275	4.903	6.1775	5.263	4.5534	4.5844	5.2957	4.2861	3.8237	4.2987
PF3D7_0935200.1	PF3D7_0935200.1;755	755	5.5692	5.5059	4.3764	3.855	3.7991	4.7225	4.8329	3.5336	1.263	5.6519	4.9165	3.6496	4.2133	3.9477	5.1231	4.6656	5.3656	2.541	5.5072	3.9882	4.7714	5.382	4.5002	3.4195	3.6264	3.5934	4.2832	4.6605	4.5534	6.0772	4.5987	3.0108	5.4731	4.7164	4.5398	3.2795	4.9322	3.8278	5.6132	3.2957	4.238	3.4276	4.464	3.5619	3.2265	2.8738	5.5619	4.7038	4.0993	5.157	4.3356	5.62	4.047	4.7082	4.859	3.4699	5.3875	5.4259	5.2961	4.8293	4.3512	4.2188	5.4138	3.9155	2.5729	4.8094	5.0099	4.8919	5.1506	4.2032	3.3219	5.6044	5.1006	5.3416	5.4718	3.8817	6.3452	4.7829	5.6599	4.14	4.7071	3.2898	5.684	3.8709
PF3D7_0935200.1	PF3D7_0935200.1;756	756	5.5847	5.5518	4.6668	3.1538	4.3356	4.6639	4.7306	3.2824	3.9449	5.2776	4.7339	3.7613	4.1018	0	5.6264	5.4944	5.0959	2.7377	4.3125	5.2687	5.0197	4.6685	4.3103	4.4944	4.9514	4.8679	2.9523	4.5154	4.5838	5.5889	5.2854	2.1375	4.5613	4.8895	5.0841	0.4114	3.6622	4.0444	5.1882	2.7398	4.4963	3.2824	4.135	3.4983	4.1619	3.6276	4.6317	5.3813	3.5922	4.111	5.568	2.4463	4.9658	5.1359	4.7247	2.6346	4.6247	5.2384	5.0448	4.6668	4.4496	4.9416	4.6594	5.4828	4.7835	4.985	4.157	3.9001	5.4634	4.6736	4.101	4.047	6.188	5.1506	5.2615	4.3547	4.8104	4.5033	5.5738	3.121	5.2887	4.1227	3.6392	2.254
PF3D7_0935200.1	PF3D7_0935200.1;757	757	11.1806	8.3313	5.1014	6.4537	4.5521	5.2059	5.591	3.61	3.6871	11.3983	10.0942	3.7729	6.0213	3.079	4.5304	5.9095	4.9565	3.9069	2.6531	4.6305	10.3995	4.2532	6.6579	5.3031	5.9057	6.6908	3.7856	4.8032	4.5211	9.687	5.8919	6.4822	4.4121	5.4728	5.4476	5.1027	5.6764	5.7923	5.3016	7.4034	5.3743	4.4555	5.5229	5.2168	10.3671	5.5527	4.568	5.2865	5.861	4.225	6.0849	5.2238	7.4363	7.6221	5.106	4.7076	4.2935	5.0963	5.7808	5.8342	4.5373	6.8208	5.2884	5.5254	8.6658	4.9846	5.0405	6.3145	6.4421	5.7623	5.3316	3.84	3.319	4.1882	4.7908	5.3252	7.9053	5.8107	5.2559	9.5894	3.7761	4.382	5.6462	7.7378
PF3D7_0935200.1	PF3D7_0935200.1;758	758	5.3031	5.6328	5.2357	4.1867	4.6415	5.4019	4.3147	3.7897	6.2797	5.9821	3.2434	2.9355	4.5729	3.5521	5.5883	4.0426	5.1276	4.2854	3.957	4.8263	4.2188	3.4854	4.4867	4.433	5.4016	1.9782	3.2675	4.0747	4.4931	4.9832	5.067	2.144	5.0712	5.367	4.8248	3.0875	3.903	4.5898	5.1412	4.6814	3.85	5.6645	4.7458	3.845	2.3978	3.7876	4.1027	4.7126	3.441	3.2854	5.3092	4.314	4.2334	4.7835	4.8359	4.9607	4.235	5.1847	5.4877	5.0942	5.1342	5.4479	4.9098	3.6334	3.8629	5.1416	3.479	3.4019	4.3526	4.6358	2.9727	3.9644	4.3771	5.3288	5.1851	4.9406	5.7323	4.3618	4.8089	5.3572	2.8074	4.0875	4.8718	3.3176
PF3D7_0935200.1	PF3D7_0935200.1;759	759	6.6013	4.717	3.6427	5.0514	3.5934	5.2095	4.6781	3.0618	4.2055	5.8809	4.504	4.5097	4.3391	0	5.7423	5.5373	4.3639	5.5555	3.7148	4.9662	6.5322	4.3067	4.5416	5.7282	4.8278	4.2772	4.5304	3.4699	5.5264	6.5747	5.8099	3.9946	5.8212	4.6753	5.0179	3.6229	5.3593	4.7252	5.4581	3.3234	2.854	6.9921	4.3639	4.2411	4.5515	4.9355	4.04	5.4812	2.7027	4.2008	5.6814	5.7897	5.5987	6.5919	4.8425	3.6971	4.1619	5.6845	6.9885	6.213	5.0938	5.4861	3.4542	4.7208	4.6826	5.6384	3.7527	4.8063	5.9018	4.9598	4.4094	4.7463	4.3284	7.7645	5.9456	4.8369	6.5878	5.0721	4.9083	4.4509	5.6696	3.8022	5.3847	5.235
PF3D7_0935200.1	PF3D7_0935200.1;760	760	5.4976	5.2296	3.858	6.5049	2.2141	5.7126	5.0241	4.4067	3.0875	5.7637	5.1699	4.1985	8.3514	0.4854	6.3185	4.9823	4.393	3.8972	4.2079	6.896	5.1566	5.0475	4.6369	9.649	4.5826	3.2016	3.6241	5.7856	7.5553	5.1655	5.9697	1.3561	9.5463	4.756	5.2772	4.5304	5.1449	5.3523	5.6614	2.9222	3.5198	7.7378	4.5385	3.9681	4.917	3.5122	4.8704	4.7618	4.5832	4.393	4.1969	5.7626	3.2001	5.7241	6.8758	5.4712	4.8914	5.3892	6.9104	4.7692	4.859	8.7975	5.0466	5.581	5.5125	4.9977	4.6594	5.3858	6.2292	6.0257	3.5008	6.6336	5.06	8.4165	5.9782	4.3169	7.0514	4.0383	6.4119	6.2453	4.4046	6.5423	4.8895	4.5053
PF3D7_0935200.1	PF3D7_0935200.1;761	761	6.8678	5.36	5.098	5.6921	3.101	6.3185	3.9241	3.8146	3.903	7.3221	4.4588	5.8255	5.0959	3.7355	6.601	5.4627	4.8465	2.7866	4.7522	6.319	5.2675	4.6023	4.986	10.5283	5.4812	4.4989	5.0976	4.9973	5.9286	6.1821	6.1591	4.2608	10.4397	5.9004	5.1855	5.0661	5.3537	5.7164	4.8171	4.0135	4.2957	7.9655	5.3096	5.017	5.86	4.8831	5.4199	4.8565	5.765	9.4069	4.8625	6.8268	3.8084	6.1699	8.2208	6.3304	5.0785	6.5941	10.2963	10.6284	4.4094	9.7175	7.0889	5.0501	4.9126	5.694	5.5329	6.0957	5.8359	7.2121	5.9004	6.0654	6.5149	10.1254	10.5038	5.2265	9.4764	6.419	5.5248	4.7735	5.6693	4.0054	6.4817	6.8276
PF3D7_0935200.1	PF3D7_0935200.1;762	762	6.1871	5.9565	6.4965	6.2008	5.07	7.368	4.6758	3.06	3.8135	6.9076	5.7355	5.1173	5.7123	4.5741	7.5933	4.9083	5.3611	4.6299	5.7853	6.5212	6.0544	4.1771	4.9364	8.9745	5.0725	4.9383	5.4899	5.2928	5.6375	6.3243	5.4575	1.669	8.6026	4.7192	6.0023	5.1102	5.3505	5.2196	6.325	4.3089	4.6798	7.2551	4.8997	5.0613	4.6259	4.845	4.516	5.5245	4.7866	8.6471	5.5475	4.4816	5.0828	5.3366	6.8582	5.6174	5.1566	5.8997	7.8852	6.4637	5.3284	8.7475	5.7957	5.2342	4.211	5.4289	3.9718	6.646	4.3785	6.2449	5.2327	4.8929	4.942	8.2385	6.4365	4.6135	8.6696	5.3754	6.2756	4.5981	5.348	4.5491	7.6788	5.844
PF3D7_0935200.1	PF3D7_0935200.1;763	763	6.8501	5.3954	5.0492	5.2772	4.5945	7.5757	5.5075	5.7735	2.9782	5.9695	5.6413	5.7576	5.1831	1.8115	7.6309	5.0383	5.5919	3.2001	4.9383	6.546	5.3909	3.7929	4.9699	8.7858	5.6999	3.9964	5.7109	5.0951	5.9262	6.8989	6.1813	4.7975	8.2909	5.4506	5.7085	4.6826	5.9544	5.1679	5.7428	5.155	4.1731	7.1095	5.0369	5.8099	5.2361	5.7814	5.8792	6.0459	4.4822	8.7241	5.1164	4.7608	3.7148	5.243	5.934	6.1167	5.7793	6.2112	7.168	6.4343	4.7639	8.7281	5.43	5.3194	5.4906	6.2555	3.6288	5.6014	6.6029	5.8362	3.4686	5.675	5.6727	8.1196	5.6659	4.7929	7.4037	5.841	6.8382	5.7674	6.7085	3.5558	5.5577	6.0828
PF3D7_0935200.1	PF3D7_0935200.1;764	764	6.4522	6.2135	5.6047	6.074	4.546	5.7425	5.9253	5.3834	4.5552	6.5616	5.4601	5.0738	5.7716	3.7181	6.0217	5.374	5.9456	3.0356	6.1878	5.4094	6.3315	6.2636	5.0032	6.0299	3.9709	4.7495	5.588	5.2935	6.3196	6.1379	8.0761	5.8612	5.5774	4.969	5.1014	6.0639	6.0383	5.3646	5.4571	4.4601	4.3583	7.5693	5.7981	5.4515	4.9336	5.1018	5.0531	4.2188	3.0426	9.4558	4.7296	4.275	5.5925	5.8785	5.9934	5.3823	5.2758	6.3633	7.9026	6.1369	5.3688	7.7172	8.1495	4.7613	5.0422	6.6913	3.8895	5.5783	6.6706	6.5794	6.4731	4.8309	5.5065	8.7579	6.0959	5.2506	8.19	7.1985	6.3604	4.3219	5.8402	4.6559	5.8502	7.5019
PF3D7_0935200.1	PF3D7_0935200.1;765	765	6.534	5.5714	5.5135	3.9222	4.342	5.7098	5.3709	3.6519	4.3625	5.4774	5.5432	2.9946	3.85	2.7866	5.8445	5.7779	5.3487	3.8914	5.0072	6.3959	5.1518	4.1554	4.9745	4.7939	4.3169	3.7312	4.1643	4.3327	5.7173	5.3971	6.0394	2.7908	6.1635	4.8836	6.0453	5.1867	4.116	4.8037	5.5506	4.729	4.6053	6.8814	4.3038	3.7452	4.5862	4.6247	5.191	5.5856	3.742	6.8775	4.0135	4.7729	4.5503	5.742	5.3642	5.3136	4.7495	5.6673	5.7965	5.2832	4.8972	7.5614	4.406	4.691	5.0896	5.7679	4.4757	4.1619	5.7249	5.4286	2.8639	5.3201	5.9623	6.0391	5.839	5.5298	7.1217	5.6848	5.9946	4.1144	5.6197	5.2063	5.6053	5.889
PF3D7_0935200.1	PF3D7_0935200.1;766	766	6.8201	5.98	5.6991	5.6331	3.2795	6.7622	5.2361	3.2675	2.0356	6.5212	5.3785	5.2615	5.0215	3.9146	7.1758	4.8992000000000004	4.9269	4.393	5.2133	5.1477	5.805	5.2668	5.823	7.9912	4.8649	4.5447	5.7501	4.7115	5.4735	6.2623	8.2102	6.0435	6.8945	5.6294	5.135	3.9326	5.9871	5.3016	6.1369	5.3593	5.2399	7.4264	4.6206	5.7584	5.2645	5.3074	5.0374	5.2441	5.3971	9.4204	5.7214	5.2145	5.7955	5.9136	5.0063	5.9069	4.9458	5.4902	8.0117	4.8146	5.2928	8.4847	6.9403	5.7096	4.9561	6.0568	4.0747	5.615	6.4995	5.7079	6.0715	5.3632	5.3885	9.0916	6.1983	5.5573	7.4005	6.5035	6.1821	5.2126	5.3016	4.1723	6.1079	7.0118
PF3D7_0935200.1	PF3D7_0935200.1;767	767	6.3194	5.4243	4.1052	5.8679	4.3291	6.5573	5.4761	5.3579	4.153	6.0712	5.4333	6.0725	5.0609	3.4502	7.1988	5.3847	5.0444	4.995	4.4033	4.8329	5.709	5.8841	4.4436	7.5384	6.201	4.6177	3.5826	4.9509	5.7342	5.858	8.6811	5.4403	7.0321	5.3614	5.6868	4.85	5.6215	4.9509	6.5141	5.3216	4.641	9.4804	4.9869	6.1037	3.3813	5.8153	4.0188	5.7897	5.694	9.3081	5.7544	5.3796	5.4286	6.0166	6.5833	5.0076	4.4841	5.5011	8.2394	6.0402	5.3579	8.9786	6.4229	5.4097	4.985	6.1223	4.8826	4.5595	7.2702	6.3275	5.746	5.4333	4.717	9.3734	5.439	2.8679	9.1336	6.6848	5.757	5.8143	5.7082	4.1993	6.0925	6.0257
PF3D7_0935200.1	PF3D7_0935200.1;768	768	6.3978	6.264	5.4091	4.8987	5.2645	6.9067	5.3809	5.643	4.6141	6.8807	6.2384	5.4989	5.9098	4.797	6.7984	6.4165	6.0697	5.9331	5.2513	4.8836	6.8951	4.8405	6.7604	9.4998	5.7115	6.6968	4.6375	5.4279	6.1869	6.6254	9.8664	7.6158	9.3775	6.3995	5.6156	5.5072	5.0466	5.2627	6.755	5.0356	4.859	4.4376	6.1546	6.3554	5.2702	6.0103	4.7312	5.7029	5.645	10.4721	6.8976	5.9674	6.4413	6.6394	7.0067	6.0796	5.479	5.6699	6.2593	5.7949	5.8659	10.1522	7.9392	6.0391	6.2055	7.1956	5.5534	5.3985	5.5741	7.1416	5.6733	5.5081	6.7803	7.4266	6.9109	7.0871	10.8349	7.9053	6.3837	6.1223	7.5868	5.3477	5.5765	7.2757
PF3D7_0935200.1	PF3D7_0935200.1;769	769	7.5557	7.0755	5.845	6.2765	6.6334	7.2646	6.1227	6.3679	7.9851	7.8765	7.5148	7.3186	5.726	7.4557	8.3503	5.0365	6.3279	5.5075	6.0074	6.5245	6.9953	6.2521	9.4599	9.9788	7.0896	5.6299	4.6769	5.0661	6.2948	7.6616	10.8044	9.9126	9.6436	7.0043	5.9556	5.6023	6.2392	8.6201	6.25	5.3132	4.3406	4.5711	6.3083	7.1802	7.1403	9.7883	7.0367	5.9793	5.3416	10.1827	6.9657	6.8625	6.7548	6.2334	8.5614	7.0241	6.2353	7.8017	6.3083	6.7155	5.8232	11.5076	8.4102	6.2257	5.6038	7.4287	5.6761	6.0548	6.0792	8.4583	6.0479	6.1568	9.0463	7.39	7.4886	7.2126	11.1057	8.1631	6.7608	6.5992	7.7563	5.1412	6.4617000000000004	6.7519
PF3D7_0935200.1	PF3D7_0935200.1;770	770	7.1913	6.0268	6.5427	12.2225	8.4591	8.5539	7.4223	8.8263	9.0364	7.4436	9.1703	12.1713	12.7129	9.7064	8.9079	6.2731	9.1807	9.9065	5.3151	11.8444	7.6648	12.4126	6.7744	9.9006	6.993	5.383	11.1804	7.1706	11.947	8.0389	12.9162	6.342	9.6521	6.7723	5.7509	11.7174	7.0011	6.1212	9.4647	4.8181	4.9331	6.6858	6.5447	7.4524	6.6423	13.9202	5.9848	11.0257	10.1489	10.8432	10.8676	6.5118	7.7008	6.616	8.8554	13.2125	6.9638	6.0507	7.0315	8.5348	6.0453	12.7044	7.9903	7.8046	9.8042	13.2261	10.0981	10.4129	8.7706	8.3623	10.0938	7.4697	8.3156	7.9343	8.4015	7.2805	12.2217	7.3271	7.9657	10.2949	12.8222	10.914	10.499	9.7781
PF3D7_0935200.1	PF3D7_0935200.1;771	771	7.2096	6.9811	6.5797	12.4557	7.1178	7.2361	6.1837	7.5838	7.1923	7.8202	8.0241	10.2272	12.6236	8.4755	8.1539	6.1125	7.4601	6.9665	4.9416	8.0896	7.0174	11.3996	5.7396	6.7638	6.4935	6.4249	10.6072	5.7266	8.2919	7.7305	11.7119	6.2761	5.9404	6.52	5.7616	10.5898	6.4264	6.398	9.595	6.8647	5.4561	5.9305	7.2268	7.5083	7.4821	13.3927	7.0361	10.2923	6.3626	10.4558	10.5464	7.8467	8.5925	9.1859	6.8046	12.7078	6.1348	6.5362	6.7795	7.5052	5.2376	9.3827	8.4432	8.316	9.9271	10.9629	9.0931	8.7355	6.8471	7.4873	10.5205	6.1218	9.4333	7.8043	8.3129	8.5743	10.087	7.6984	8.5393	8.7842	10.9836	10.5608	8.6454	8.0535
PF3D7_0935200.1	PF3D7_0935200.1;772	772	7.5625	5.9488	7.1424	12.1201	7.0949	8.3007	6.3425	7.4681	7.1288	7.8324	6.0179	9.8967	12.2839	7.6272	8.4827	6.4068	7.4845	6.5378	5.826	7.9799	7.7544	12.5383	5.9059	4.3183	6.5598	6.5999	10.4149	5.0444	8.1301	7.972	12.2696	6.2673	5.8344	7.281	5.647	10.4488	6.9009	7.5168	9.5399	5.0219	9.4588	5.3878	8.1665	9.6681	7.2728	13.0529	7.6506	10.2482	6.0836	10.174	10.5243	7.3407	7.1702	6.6125	6.5279	12.4991	7.2652	4.846	6.5541	8.986	6.7286	10.1528	8.6354	8.0749	9.9966	11.2671	7.8569	8.2969	7.0584	7.1753	10.8873	7.3939	7.7229	7.6452	9.7914	7.0444	10.4686	7.8507	7.9159	9.5377	11.6195	9.5113	8.2831	7.867
PF3D7_0935200.1	PF3D7_0935200.1;773	773	8.3076	6.9865	8.4025	12.0421	8.5772	7.15	5.8367000000000004	6.6721	8.2548	8.3399	7.4208	8.8257	11.7103	9.2237	6.9662	5.0166	6.4527	6.0542	6.143	7.3661	6.1912	11.1472	6.1934	6.0629	6.7658	5.4679	9.5854	6.1793	7.8464	6.0706	10.9752	6.2774	6.1313	6.191	6.8791	9.938	6.8138	5.9907	9.5555	6.8226	6.3334	6.8804	6.2525	7.1609	7.353	12.534	6.8811	10.1855	5.4542	11.5883	11.3069	5.4012	7.2938	6.2165	6.614	10.9872	4.9495	7.5472	6.8734	6.3304	6.3245	7.1952	7.0464	7.4126	7.6259	9.9105	8.7334	8.3379	6.9309	5.9343	10.5823	6.0824	8.2694	5.8133	7.2046	5.0527	8.8389	6.3107	6.7687	9.0468	10.2429	8.8357	8.3213	7.5508
PF3D7_0935200.1	PF3D7_0935200.1;774	774	6.8629	5.8851	5.6061	10.4929	5.5254	6.2713	5.6952	4.8161	4.9537	5.9366	5.9057	5.1546	6.8831	5.6047	4.6188	5.3409	5.0072	4.3082	5.4168	6.5839	6.0807	6.1861	5.4222	6.4629	3.843	2.4005	7.1377	4.7268	7.0566	6.1863	6.4353	5.4046	6.3576	4.7054	4.8192	7.6572	5.3441	5.6792	7.054	5.0166	6.2091	4.9107	5.5531	5.7347	5.2954	6.5945	6.4699	7.7415	5.393	7.4971	7.2693	5.2211	5.0418	6.4335	5.3674	7.0078	5.3266	5.9458	5.3782	4.5777	6.1719	5.1148	5.433	5.2346	5.0544	5.9083	6.0978	5.8955	6.5702	4.4976	8.7006	5.1404	6.4933	5.4561	5.8507	6.4811	6.8225	5.4912	5.8902	5.9364	6.9313	6.682	5.6551	6.1659
PF3D7_0935200.1	PF3D7_0935200.1;775	775	6.3633	5.9284	5.9406	9.6865	7.1114	5.1675	5.4947	4.5674	5.4239	6.7699	5.4728	5.4902	7.7829	6.1843	4.4764	5.7407	6.2081	5.2334	6.116	6.8725	6.3535	5.6645	5.643	5.7455	5.5862	3.7866	7.7733	5.4022	7.5452	6.105	7.5026	4.7071	6.5217	5.5223	4.6317	6.7744	5.5931	5.3906	7.9088	5.9141	7.1176	5.8329	5.7148	6.1631	5.4925	9.1132	5.5407	8.722	5.8283	8.5295	9.2764	5.1526	5.5201	6.5212	5.3306	7.8283	4.4209	7.2291	5.7724	4.9823	6.0398	6.202	5.6467	5.2095	6.3349	7.0797	5.6682	6.3409	6.7953	5.0219	9.4453	5.6165	8.0127	7.669	6.0356	6.6626	6.6492000000000004	6.0372	6.0272	6.8325	6.4639	6.6871	6.7888	7.4005
PF3D7_0935200.1	PF3D7_0935200.1;776	776	6.4315	5.332	6.04	6.5963	5.1918	6.0279	5.1823	5.2847	4.8084	6.5683	6.3313	4.5103	5.9575	4.6831	5.1683	4.9255	5.0448	2.6017	4.7565	7.2744	6.4935	5.4819	4.4621	5.7285	4.7109	2.6299	6.7018	5.1739	6.4328	5.7325	6.8798	4.9236	4.7719	3.7897	5.0206	7.1816	4.4509	4.8445	7.4146	4.0461	4.5166	5.7808	4.7793	5.9939	5.9477	6.3415	6.2483	9.1671	6.0446	8.5224	8.9975	5.8902	5.7417	6.1683	5.0054	5.3947	4.6927	6.6326	5.6993	4.7164	6.0389	6.1198	5.114	5.4699	6.2441	7.1438	6.8605	5.434	8.0995	4.009	4.4429	5.4819	7.6304	5.3611	5.0383	6.301	6.5618	5.7263	6.7438	6.8625	6.2965	6.997	5.696	7.8023
PF3D7_0935200.1	PF3D7_0935200.1;777	777	6.5711	6.3205	6.2399	11.7005	8.4328	7.3038	6.116	7.2036	9.214	6.8903	6.2589	8.1895	11.8385	9.3326	6.3431	5.5195	7.195	5.8012	5.3597	7.4857	5.8204	11.0256	5.0184	5.1542	6.4011	5.4128	9.0466	5.3544	7.7717	6.2517	10.3419	4.8792	5.021	6.08	5.6334	9.7568	6.1221	6.4774	9.4818	6.1739	5.3975	7.1928	6.2116	6.7891	5.2376	11.4273	7.1018	10.2936	6.9429	12.246	10.8459	6.8312	8.9426	5.1453	6.2176	9.2087	4.9635	8.7649	6.3835	7.6765	5.6447	7.933	7.0767	7.8161	9.0401	9.3789	9.6338	9.0057	7.7949	5.2001	11.5116	5.7145	9.8945	7.3812	8.4325	6.302	8.5474	6.6745	8.2959	9.7267	10.0676	10.4123	7.4549	8.1335
PF3D7_0935200.1	PF3D7_0935200.1;778	778	6.8376	6.4266	6.6555	12.4462	9.8503	8.0101	6.7296	8.2454	10.2806	7.3554	7.1239	8.8227	12.9308	10.6738	8.0306	6.4336	7.9902	4.4653	6.4368	7.2968	5.9449	13.2095	8.1859	7.1961	7.4417	5.9764	9.9339	5.1069	7.0259	6.7565	12.3268	9.8643	6.3612	7.4021	5.7527	10.3792	6.6138	6.1961	10.3556	6.5198	6.6493	8.1681	7.2735	7.223	6.4798	12.5212	7.9159	11.5046	8.4445	13.3549	12.1782	6.5812	10.1774	6.8874	5.1946	11.2049	4.7814	9.3625	7.4325	9.4674	6.29	9.7833	7.437	9.2276	10.2461	11.1531	9.7289	9.3548	9.6709	5.972	13.1318	5.7195	10.8627	7.9506	10.1224	7.2931	9.9818	6.7501	8.9474	11.158	11.4032	11.2898	9.7967	10.1085
PF3D7_0935200.1	PF3D7_0935200.1;779	779	6.1171	5.746	6.8185	12.4339	9.8918	7.8925	7.0724	8.2506	10.6429	7.4327	6.2199	9.1848	12.8788	10.9066	8.33	6.5917	8.5868	5.7447	6.3083	8.1954	6.9758	12.572	6.4714	5.7573	6.6275	6.0208	10.9123	6.0985	8.8584	7.3089	12.48	5.4472	5.696	6.9792	6.5392	11.0108	6.7525	7.8341	10.2141	6.7816	7.6949	8.5764	7.1851	7.3533	6.0738	12.2324	8.4592	11.0914	8.9382	12.4163	11.8002	6.3632	9.5357	6.2309	4.7592	11.5731	5.3413	9.4985	7.205	7.1672	6.8774	9.8851	6.4519	8.9566	10.0024	11.1255	10.853	9.3722	8.6058	6.4274	12.1467	5.054	10.0713	7.3095	8.0839	6.5054	9.9498	6.5747	8.766	10.7725	11.9247	11.0093	8.9879	9.2343
PF3D7_0935200.1	PF3D7_0935200.1;780	780	7.8995	6.5583	6.4738	9.2752	4.9064	8.0494	6.233	7.1691	4.0374	7.9158	7.0475	6.8471	9.5153	5.4757	8.0075	7.0387	7.4502	5.3621	6.696	9.8272	8.2396	7.8475	7.0607	5.7252	6.3535	6.2012	6.7275	5.9581	9.4908	8.8181	9.3605	5.5711	5.8477	5.9549	6.8013	6.2621	7.1419	5.985	7.4458	6.1587	4.6094	6.8902	6.1689	5.7814	6.4244	8.3261	6.347	7.0985	6.5185	6.1538	7.0181	7.4425	6.3313	8.814	5.6837	7.8824	6.1187	7.4399	6.1475	6.9956	5.5931	6.9388	6.1629	6.0802	6.3509	6.2373	6.839	7.0514	8.9456	7.7903	6.6454	8.3319	8.1505	7.2179	8.3314	7.1465	8.3336	6.1723	6.6693	7.5247	6.674	7.3676	6.9381	9.6288
PF3D7_0935200.1	PF3D7_0935200.1;781	781	6.1152	6.0226	6.8027	5.8235	5.3284	7.9656	6.872	5.6829	4.5379	6.6482	5.3642	7.0099	5.712	4.682	7.0976	6.8302	6.9405	2.742	5.7285	8.0497	7.8017	5.5423	7.2957	5.6302	5.4185	6.0339	5.2679	4.6982	8.5141	7.9945	8.9614	5.9584	4.6363	5.5264	6.6893	5.0687	5.3889	5.2581	7.8004	4.9388	5.5043	6.6452	5.3423	2.9069	5.0631	7.2175	5.0772	7.4011	4.9855	4.3971	5.7695	7.1643	5.1961	6.7757	5.8357	5.4571	5.1309	7.5533	6.4303	5.9607	5.4584	6.9422	4.7214	5.5148	4.126	5.9248	5.1218	6.2782	5.532	7.3811	5.3448	6.1629	8.2497	7.0125	6.9913	6.4833	7.4363	6.0708	5.824	6.5287	6.2867	4.8639	6.4421	6.9216
PF3D7_0935200.1	PF3D7_0935200.1;782	782	7.1866	6.4715	6.3201	6.4033	4.3583	8.1702	11.3879	6.8704	4.853	7.7749	6.925	8.5842	6.2527	5.5807	7.4867	12.3374	6.472	4.8822	6.328	10.1717	6.1583	6.9439	5.111	6.632	7.4556	6.507	5.5081	5.7934	10.6173	6.1359	8.0087	4.025	7.0014	7.7486	6.3295	6.57	5.8158	5.5043	7.1089	5.5404	5.9138	6.6629	6.9386	6.1715	6.1033	6.5786	5.8384	6.4676	6.5934	7.7509	6.779	7.204	5.5014	7.866	6.2205	6.6837	5.8382	7.0717	6.5188	4.9658	6.281	7.5473	6.6163	5.6505	7.591	6.9207	7.0204	7.1793	7.9945	6.8108	6.4707	5.8985	8.4157	7.0214	7.0616	6.8328	7.9698	5.1886	7.2546	7.4221	6.6921	6.8992000000000004	7.7361	8.4826
PF3D7_0935200.1	PF3D7_0935200.1;783	783	6.648	6.8243	7.5599	6.4471	4.3757	8.7942	10.7891	6.695	4.8738	7.471	6.383	7.5445	6.0911	4.9639	8.0297	12.1567	7.0973	5.8043	5.717	8.89	6.407	6.0319	4.4718	9.1709	8.241	5.5937	6.8986	5.6482	9.1976	6.5586	7.8481	3.0391	9.2509	9.4514	5.4057	7.9561	5.0609	5.8904	7.3674	6.5624	5.504	8.6393	7.359	6.3174	6.8151	7.6307	6.1225	6.8883	5.4506	7.4943	6.3054	7.7063	5.4764	8.608	5.813	6.3234	4.4053	5.7581	6.6295	5.8743	5.2479	6.9256	7.8628	6.8361	7.0664	7.2957	5.8301	7.8193	7.8057	6.9296	6.2658	5.7263	7.4808	7.2272	6.649	5.3494	8.1568	6.1227	7.044	7.9229	7.47	5.9637	8.2802	8.48
PF3D7_0935200.1	PF3D7_0935200.1;784	784	10.7172	6.7692	5.8733	6.6391	7.3221	9.2105	11.3735	9.8432	9.0784	11.0087	7.0891	8.3116	6.2673	7.4338	7.3693	11.7179	11.4084	13.9569	5.8577	11.0895	10.3348	12.4395	5.852	10.0178	10.5962	4.2705	9.6982	6.8781	11.4042	11.244	13.2966	0.9855	11.8358	10.6671	6.0496	9.7011	4.9928	7.1373	9.8169	6.367	6.7118	7.8331	10.9541	7.1616	10.7028	7.1717	7.1402	10.9012	5.2709	9.1166	7.3893	11.1901	6.217	9.4047	5.942	6.8903	7.3262	13.2953	10.0841	6.1156	6.8522	10.3006	8.9106	7.1616	7.3347	8.7845	7.6875	11.77	11.0347	7.8913	6.9018	9.386	14.139	9.6988	7.302	7.0211	10.632	9.1823	7.9196	7.9584	8.7164	6.6668	12.617	11.9025
PF3D7_0935200.1	PF3D7_0935200.1;785	785	11.203	7.1102	5.6407	6.8343	6.7925	8.334	10.9175	10.1943	8.8091	10.7849	8.3864	7.2698	7.0766	8.9521	7.9068	10.5305	11.4285	13.6413	6.1208	10.5097	10.5136	11.975	6.4704	10.0718	9.1605	4.857	10.3074	7.4561	11.0319	11.4955	13.0715	5.7323	12.3967	10.3491	5.8283	10.4431	5.6826	5.6482	10.9065	7.1702	8.5392	8.7064	10.8444	8.0162	10.4177	6.4305	5.7671	11.9773	6.9789	9.4031	8.8949	10.2838	7.1173	9.5489	6.876	6.6899	7.0665	13.1966	10.2918	7.2821	7.076	10.2919	9.6318	8.9484	7.4861	10.0751	6.6087	11.8737	11.3483	6.9665	6.9191	9.31	14.5619	10.4857	7.1768	7.3788	10.7995	9.6012	9.3423	7.8076	10.7825	7.1659	12.7248	11.9819
PF3D7_0935200.1	PF3D7_0935200.1;786	786	10.3111	6.0637	5.7981	6.4405	7.2688	7.2594	10.4813	9.3568	7.9718	10.0134	6.744	4.9709	6.3749	6.5304	6.6809	10.486	10.1623	12.8866	6.5215	8.6157	9.2542	11.6156	7.5483	9.5332	9.0206	5.4101	8.1288	6.2839	8.5168	10.9335	10.4028	6.2634	12.2136	8.9941	5.2965	9.1192	5.4456	5.7134	9.4807	6.9018	4.4983	8.5047	7.5621	7.08	8.9121	5.8679	6.0455	11.1632	6.4383	8.6377	9.7823	7.4305	6.7764	8.7694	5.9373	6.007	4.8787	13.0724	9.164	5.463	7.1769	8.8954	8.6307	6.6754	5.8502	7.2599	6.0148	11.0699	10.464	6.2219	7.467	6.9672	13.9858	8.6278	6.8138	7.7012	10.2218	9.1237	8.3797	6.6692	6.7569	7.652	11.6601	11.654
PF3D7_0935200.1	PF3D7_0935200.1;787	787	11.0737	9.2174	7.2676	6.7294	8.2463	11.5461	11.3807	10.7673	8.7251	11.3983	9.1857	8.355	7.3524	9.046	9.2115	12.6617	11.4732	13.4742	5.1711	11.1635	11.4778	12.3421	6.3181	11.0451	10.527	5.0781	10.5432	6.9062	11.2521	11.6547	13.7101	5.2946	13.4521	10.3157	6.9406	11.133	7.3826	7.3607	11.3615	8.8203	5.8567	9.2191	10.78	7.6448	10.2572	7.9989	7.7139	11.6711	7.5439	9.7491	10.8053	11.3843	6.999	9.4476	7.4838	8.1907	7.8429	13.0632	10.1782	5.6259	6.2313	10.0698	9.7924	9.2936	7.994	8.3457	7.7074	11.9244	11.4564	9.3978	7.622	9.8075	14.4343	9.9161	7.3796	6.9519	11.0609	9.8427	9.3712	9.3407	8.3878	8.1197	12.7676	12.6028
PF3D7_0935200.1	PF3D7_0935200.1;788	788	10.5504	7.3421	6.5412	6.8734	7.6252	10.7366	10.9772	10.6214	8.7677	10.7954	8.6359	6.4604	6.473	7.9796	8.2945	12.9494	11.5822	13.8601	5.4886	9.4516	10.9351	12.8322	6.646	10.3671	11.0649	5.1069	11.2674	6.643	8.9488	11.9222	13.5913	6.8421	13.0122	10.5723	6.1928	10.801	5.6488	6.2141	11.2212	8.5377	5.1489	9.4547	9.1031	7.85	10.3189	7.816	6.8451	11.4814	5.4928	9.7614	11.1592	10.5372	8.5884	9.0023	5.9586	7.1673	6.7751	13.6115	9.455	5.5534	6.6566	8.7302	9.5242	8.3468	6.8948	7.8456	7.1398	11.8149	11.3202	7.4939	7.0765	8.2483	14.3909	8.8622	6.8627	7.6254	11.6029	9.3869	9.6229	7.6485	8.9231	6.0286	12.5604	12.2336
PF3D7_0935200.1	PF3D7_0935200.1;789	789	11.4995	10.1771	7.8267	7.8345	9.4765	11.756	11.5405	10.4439	9.475	12.053	10.9917	7.9352	7.7074	9.6816	10.5536	13.0005	11.7953	14.2338	6.8476	11.0608	12.0407	12.9588	7.5617	11.2132	10.8621	6.1355	11.0823	7.0261	11.4473	12.0913	14.1801	7.229	12.6397	11.6621	6.9957	11.6657	8.0718	7.6352	12.001	9.729	7.311	8.9578	10.5332	7.6899	10.8962	8.3171	8.6364	12.6225	7.8125	9.9217	11.9089	11.7647	9.4375	8.6336	6.7641	8.2773	8.6695	13.8592	10.4257	6.3471	6.5661	11.0574	10.1105	9.8798	8.7472	8.1048	7.5166	12.32	11.7327	9.8404	7.6824	10.3768	14.7309	10.2868	9.7143	7.5741	11.5407	9.6083	9.5385	9.4315	8.8269	8.893	13.1663	12.6805
PF3D7_0935200.1	PF3D7_0935200.1;790	790	11.567	10.3238	6.5552	7.281	9.5655	7.3898	8.9532	10.3086	9.3894	12.2922	11.0473	6.9955	6.9828	10.0341	7.4057	8.354	11.6436	14.2292	5.9016	11.5054	12.1602	12.6783	7.9765	11.8839	8.0681	5.4453	11.9916	7.0468	11.6332	12.2391	14.4382	7.4164	13.8184	9.199	6.3605	12.1334	8.5049	7.8954	12.4056	9.8404	8.6421	7.2063	10.6285	6.8688	10.9178	7.2784	7.0255	12.8184	5.8917	9.4612	11.7566	11.3545	7.0352	7.4022	7.6219	5.7589	9.5545	14.0112	10.4467	6.8793	6.5217	10.7957	10.1529	8.5462	8.4642	7.4646	6.9882	12.3125	11.6638	10.2959	7.3143	10.7541	14.8511	10.5815	7.3962	7.9784	11.4133	9.8227	8.9443	10.1757	8.0676	7.9699	13.2395	11.6618
PF3D7_0935200.1	PF3D7_0935200.1;791	791	12.0392	9.9956	7.0936	7.3368	9.5275	8.0776	8.5818	10.2896	9.3075	12.2791	11.797	7.5923	7.5492	10.0024	7.8712	8.0451	11.5171	14.2799	6.763	11.3562	12.1382	12.8738	7.9456	11.5518	9.2398	4.669	12.1464	7.4566	11.6094	12.1157	14.2771	7.7152	13.6007	11.0566	6.9728	12.1072	8.2116	8.6042	12.3257	10.2709	9.0917	7.8637	10.2314	6.464	10.9232	8.1595	7.466	12.7363	7.5094	9.7295	11.2099	12.5892	7.6581	7.2714	7.6794	7.1082	9.2929	14.3765	10.2918	6.264	6.4885	10.7556	10.5377	8.7961	7.9699	7.829	7.454	12.3752	11.7449	10.5076	7.6392	10.9604	14.8791	10.5819	7.4408	8.0805	11.4483	8.8765	9.4422	9.4245	8.5725	8.1257	13.2728	12.7889
PF3D7_0935200.1	PF3D7_0935200.1;792	792	11.5486	10.009	7.3107	7.2837	8.1359	8.1695	9.0833	10.0505	8.644	12.0753	8.8126	7.2895	7.2339	9.3294	7.7258	8.2966	11.7691	13.8229	6.1767	10.7247	12.360900000000001	12.4389	7.884	11.5923	10.236	6.2228	12.3448	7.6299	10.543	11.9334	13.7389	7.3921	13.9498	10.9967	6.811	12.7796	7.4795	8.4376	12.0267	9.9892	9.8279	9.7345	9.6647	7.3729	10.9973	8.2511	8.1983	12.356	6.4087	9.8066	11.7281	11.8534	7.2958	7.3195	7.9632	6.3981	7.7173	13.44	9.9911	6.1268	6.7778	10.2688	10.6041	9.9671	8.7406	7.8297	7.9039	12.2617	12.1881	10.2526	7.9511	9.6813	14.2439	10.0674	8.6626	7.7178	11.2547	9.8772	9.846	9.5726	8.3461	8.7591	12.8795	12.7801
PF3D7_0935200.1	PF3D7_0935200.1;793	793	11.4085	10.6019	7.9666	8.0667	8.3419	8.04	9.0227	10.3699	8.1171	11.7368	6.7724	7.6678	7.6924	8.4052	7.2512	8.4578	11.3496	13.4825	6.044	11.0812	11.997	12.5305	8.4954	11.1746	11.4565	8.3311	13.1634	6.8407	9.8278	11.9945	13.503	8.2915	13.6301	12.1039	6.7654	12.8033	7.4923	8.0162	9.8106	10.0024	8.7383	8.371	8.8344	7.4188	10.7298	7.6459	8.4685	10.3345	6.5902	9.9367	12.0584	10.8031	8.7557	8.0158	8.9813	6.7069	6.3799	13.4093	9.4237	7.3426	6.5006	10.2443	11.1183	9.8061	10.0986	8.7679	7.5943	11.7068	11.6055	10.56	8.0945	9.5371	13.8924	9.8922	7.9262	8.0284	11.161	10.4347	9.808	10.6947	9.0274	8.7761	12.4759	11.6824
PF3D7_0935200.1	PF3D7_0935200.1;794	794	10.9534	9.9886	7.2312	7.3628	7.343	7.8084	7.2021	6.8625	6.2334	11.1004	6.8174	7.8951	6.9928	7.8364	7.359	7.3106	7.3691	10.9492	5.4928	8.8256	9.8837	9.2714	8.1124	10.4319	11.4901	6.5	12.8019	6.6154	9.0459	9.8808	11.0445	8.0883	13.8215	12.4188	7.102	12.4195	7.2766	8.3656	7.2188	9.9587	8.6192	8.4518	7.0742	7.6121	9.7245	8.1266	7.4674	7.3783	6.1987	9.6966	12.004	11.0411	8.1164	6.8061	8.287	6.5051	6.5923	9.9848	7.1854	6.0798	5.8728	9.5396	10.8085	9.2376	9.0699	7.7755	6.6713	9.4623	9.3627	10.5004	7.7793	7.9964	10.8396	9.2972	8.9379	7.4162	10.2205	9.8683	9.7565	10.4657	8.6873	8.6647	9.7944	8.5418
PF3D7_0935200.1	PF3D7_0935200.1;795	795	10.5121	10.0576	7.9811	8.507	5.1534	8.6911	8.1027	6.9709	5.7485	11.0028	7.4416	7.7872	8.0341	7.1127	8.3296	9.0815	7.6678	10.6043	8.3309	10.1977	9.4222	9.5976	8.0508	11.1448	11.5684	4.8982	12.5881	7.1191	10.173	9.8817	10.4525	7.3916	13.6874	12.3278	6.4113	12.1874	8.6105	8.4625	7.9876	10.0788	6.5717	7.616	7.166	7.2312	9.496	8.4795	8.9355	7.8344	7.1544	9.4099	11.7568	11.6435	7.7467	7.6805	9.0596	7.4387	5.0444	9.4807	7.1347	7.5139	6.4391	9.9601	10.4913	8.7871	9.4525	8.0537	7.8595	9.5362	9.2242	10.9593	8.3552	7.349	10.32	9.1579	8.4628	7.8222	10.6087	9.9128	9.4877	10.1568	8.5274	9.1957	9.9107	8.5632
PF3D7_0935200.1	PF3D7_0935200.1;796	796	11.0078	10.7086	8.1634	9.9542	7.1676	8.3882	7.3823	7.4514	8.1907	11.3923	8.4488	8.483	9.0776	8.8404	8.7738	8.2794	7.9461	11.6004	6.2418	10.7701	10.9811	10.2419	8.3868	11.227	12.6085	7.6861	13.0098	6.2824	11.1181	10.7871	11.3726	7.885	13.3385	13.3208	6.8355	12.9402	7.9126	9.2642	8.6362	10.2898	8.4698	8.6557	7.2595	7.8518	10.322	8.4517	9.0732	8.3255	7.3962	9.4044	10.3423	12.2717	9.7023	7.4287	9.3923	7.2687	5.6424	9.64	7.7926	7.208	6.0535	9.8731	10.7724	10.5928	10.0473	8.0959	8.149	10.396	8.8924	11.1339	8.2538	7.5285	10.6041	9.6031	8.0499	8.2897	10.4296	9.5841	10.2313	10.7582	8.479	8.7121	10.7831	8.3358
PF3D7_0935200.1	PF3D7_0935200.1;797	797	10.8458	10.0318	8.1695	8.0095	6.738	8.582	6.8837	7.4325	6.574	11.2764	6.8712	8.3447	7.6741	8.0018	8.2087	7.7146	8.1225	10.72	6.7018	10.8842	9.302	10.4205	8.8496	10.5957	13.163	6.0644	13.258	6.6539	11.1001	9.3618	11.0035	8.3913	13.1236	13.5095	7.0765	13.2252	7.4419	8.7346	7.9036	10.2264	9.1214	8.3762	7.5877	7.3604	10.2344	7.9776	8.8687	8.1109000000000009	7.0045	9.534	9.3006	11.4816	9.3891	7.9699	8.7872	6.457	5.7666	9.7459	7.3356	6.7983	5.7993	7.8492	10.7615	10.3444	9.72	7.9234	7.4041	10.5631	10.005	10.4361	8.1283	7.1679	10.7101	8.9687	8.2971	7.4115	10.197	10.0514	10.485900000000001	10.3425	8.6122	8.6222	11.0384	8.7932
PF3D7_0935200.1	PF3D7_0935200.1;798	798	10.7795	10.0502	8.9934	7.8295	5.8339	8.4782	7.5301	7.6366	6.3032	10.9024	6.7085	7.8848	7.2446	8.1131	7.9508	8.2313	7.8534	10.8038	6.77	10.6702	9.5859	10.9172	8.3709	11.1161	12.5162	7.0411	12.4452	6.3196	11.2751	8.8837	10.871	8.0863	12.3212	13.2173	6.5854	12.2162	6.9568	8.1938	7.7616	10.0423	8.8442	8.695	7.179	7.7532	9.7438	8.8396	8.1724	8.5073	7.1247	9.2584	7.8939	11.6542	9.6563	8.3047	8.187	6.3067	6.1691	9.5401	6.8328	6.2455	5.774	8.4968	10.6118	10.3592	9.4084	8.0373	6.1775	10.4996	8.9064	10.5942	8.242	8.5231	10.5517	9.195	7.5749	7.9216	10.3853	10.024	9.7198	9.9075	8.45	8.0254	10.9604	8.8206
PF3D7_0935200.1	PF3D7_0935200.1;799	799	10.1334	10.1452	8.6891	7.9728	6.353	8.598	8.0453	7.2847	7.0998	10.188	6.4728	8.5729	7.9249	7.5371	8.4217	8.2989	7.3962	10.4457	6.0657	10.6896	9.2807	9.9092	8.395	9.8349	13.1832	7.2044	12.3296	6.4824	11.0249	9.0889	10.3775	8.8265	12.1487	13.7749	6.7276	12.4885	8.9468	8.4317	7.8425	9.6008	8.7701	8.7725	7.424	7.8512	9.5761	8.222	8.5838	7.8111	6.99	9.2391	9.371	9.9037	9.0796	7.9961	8.0524	6.995	6.3365	9.0621	7.7439	6.2288	6.588	7.8342	10.9079	10.4825	8.5832	8.0283	7.3932	11.4738	7.9604	10.248	8.1222	7.934	10.5172	9.4051	9.2608	7.7445	9.3509	9.086	10.2067	9.6884	8.18	8.2173	11.5637	8.7759
PF3D7_0935200.1	PF3D7_0935200.1;800	800	9.8787	9.2432	9.1952	7.4034	7.6972	8.4648	9.0435	8.0686	8.361	10.1133	6.4987	8.791	6.7491	8.1252	8.0551	9.4599	7.5583	10.6252	6.8347	11.1034	9.8895	8.3808	7.4427	9.7372	12.7154	8.7429	11.8212	9.553	11.4114	8.6311	9.5492	8.1064	12.5701	13.0713	7.8487	12.0842	7.5972	8.2508	7.5549	8.8475	8.4795	8.5509	7.8422	8.1097	8.9255	8.6595	8.151	7.536	7.5258	9.9704	8.5342	9.9139	8.9208	8.2163	8.2114	7.2153	6.1385	9.5404	6.614	6.8644	6.0661	8.319	9.6215	9.0365	8.6654	7.8015	7.1831	9.2045	8.7622	10.2223	7.9383	7.0276	10.3349	9.1601	7.7042	7.3069	9.523	9.7693	9.8428	9.5437	8.2095	7.7889	9.8882	8.2973
PF3D7_0935200.1	PF3D7_0935200.1;801	801	9.8024	8.1651	8.6955	8.016	8.6532	8.3595	9.293	8.4772	9.7138	9.7774	5.6568	8.3579	7.8161	9.2403	8.1447	9.0816	8.7487	10.5519	6.4175	10.8498	8.8681	8.5703	7.8893	9.9292	11.045	7.2522	12.7595	7.403	10.9716	8.8801	9.8129	8.3969	13.534	12.1784	7.3987	12.8215	8.1517	8.4463	8.2456	7.7495	8.2131	10.6364	8.1331	7.3614	9.3294	7.7543	8.4029	8.528	8.0978	10.9456	7.8213	10.5176	9.3337	7.0253	8.0472	8.1056	6.5651	8.8481	8.9025	6.9252	6.3514	9.065	10.2664	8.7852	8.4632	7.2465	6.9337	9.5123	9.6346	10.8417	7.7245	8.04	10.167	9.7438	8.4454	7.4301	9.4292	8.8195	9.6307	9.2952	7.4999	8.3646	10.3485	8.6876
PF3D7_0935200.1	PF3D7_0935200.1;802	802	9.9679	9.0105	8.8305	8.6408	7.6279	9.2476	8.8105	8.5578	8.7884	9.9029	6.4163	7.8351	8.5108	8.4815	8.3786	9.2094	8.4273	10.8251	6.2965	10.3237	10.41	9.1392	7.6358	10.0838	11.8479	7.6405	13.3578	7.1326	10.7763	9.8237	9.7756	8.3254	12.867	12.518	7.0896	13.2781	7.6001	9.4649	8.6825	7.6409	9.0664	11.9253	7.9958	8.1851	9.2719	7.8465	8.3309	8.3059	5.9486	10.1047	7.6419	9.6098	8.5775	8.1035	7.7735	6.8492	6.1398	9.9039	9.2761	6.5866	5.6334	8.7312	9.9344	9.342	7.3839	6.8371	7.0301	10.7434	8.828	8.9653	7.4831	7.6789	11.167	9.9302	8.3025	7.4162	9.4855	8.8488	9.3422	9.2243	7.5443	7.3633	10.6649	8.3565
PF3D7_0935200.1	PF3D7_0935200.1;803	803	9.2931	7.3408	8.7999	8.6122	7.7472	8.2725	8.5149	7.6595	8.5682	9.5572	7.0602	7.7348	8.634	8.153	8.0052	8.7154	8.4051	10.8825	5.9665	10.2648	10.0343	7.8093	7.2868	9.0679	10.6396	10.4874	12.5899	6.6299	10.3031	8.8972	9.5338	7.2838	12.3306	11.2861	9.5794	12.7797	7.6954	9.2073	7.6062	6.1683	8.6531	9.9884	7.8595	8.1205	8.6465	6.6015	8.4237	7.2864	6.0785	9.5867	7.2768	9.8611	8.8794	8.1358	7.4959	5.9418	5.8634	9.824	7.7686	6.7266	6.243	8.1975	8.5758	8.1519	7.8662	7.0526	9.634	9.1486	8.9085	8.3799	7.2018	7.7289	10.8665	9.1019	7.0191	6.6324	9.6312	8.3348	9.2334	8.9328	7.6577	9.8226	9.6939	8.599
PF3D7_0935200.1	PF3D7_0935200.1;804	804	11.7571	8.5639	8.3109	8.2932	7.9104	8.1165	9.6721	8.2399	8.606	10.111	7.3103	8.4045	8.3353	8.7198	8.0879	9.9921	8.7836	12.3658	6.8054	10.4177	10.1072	9.6007	7.4676	9.9034	8.792	7.1901	12.843	6.7929	10.5235	10.0015	10.4472	8.2206	12.9348	10.2941	7.2961	11.3798	7.6877	10.0018	8.7922	8.0694	7.3828	11.7714	8.8736	8.3977	11.003	7.4762	8.9307	9.127	6.8245	10.2411	7.925	9.7108	9.1899	8.2099	8.3575	7.1151	6.1461	11.0133	8.5385	6.9841	6.3461	8.6397	10.8158	8.5541	9.0417	6.8039	9.9938	10.0039	9.9364	9.3943	7.6278	7.9325	12.1482	9.9614	7.9488	7.0725	9.3657	8.7646	9.6946	9.7084	7.9805	9.7876	10.1002	8.9455
PF3D7_0935200.1	PF3D7_0935200.1;805	805	10.3244	9.7228	8.4803	9.9921	6.9882	8.2491	10.0567	7.8383	7.3368	9.7555	6.8251	9.6219	9.9929	7.5399	8.2008	11.0631	8.2446	10.4793	6.195	9.3435	9.4602	9.0393	7.4284	9.0261	10.0601	7.2087	11.2821	7.0953	9.1719	9.0901	8.8136	7.2781	12.183	10.4213	6.9131	11.1148	8.7065	8.9797	8.5733	9.3911	9.3289	10.5253	7.9814	8.5043	10.444	7.4636	8.0897	8.7492	6.3528	10.264	8.3318	9.4997	9.4859000000000009	11.0604	7.9686	6.0845	5.7032	9.2984000000000009	8.7481	5.9738	6.7871	9.267	9.9944	9.5002	9.8376	7.0259	9.2795	10.7043	8.6464	8.6138	7.4866	7.7671	10.8282	9.3146	7.2573	6.5899	9.7844	9.145	10.0307	10.0134	7.6475	9.2241	11.1401	8.6673
PF3D7_0935200.1	PF3D7_0935200.1;806	806	9.7635	10.1265	8.0624	9.8557	7.1007	8.2916	9.7719	7.3694	7.9222	9.8227	7.3055	9.2965	9.8216	7.2041	7.7203	11.1456	7.7595	8.9937	6.5978	9.6039	8.5391	8.2444	6.5173	8.8657	10.1042	7.4444	10.4657	7.0463	10.202	8.7872	8.5611	6.7493	12.1502	10.3453	7.1348	11.5236	8.44	9.0604	8.9429	9.9953	8.1529	10.9736	8.8417	8.2594	9.3993	7.4696	8.3327	8.5455	7.3656	9.8879	7.6866	10.207	9.1706	11.6604	7.0699	6.1252	6.2658	8.2226	8.438	6.4987	6.5388	8.6332	9.2716	9.0304	10.5752	6.9636	8.4381	8.8502	9.5221	8.3818	7.0487	6.7214	9.9163	9.1924	7.829	7.3228	10.0989	8.677	9.9379	10.5988	7.6594	8.79	9.9179	9.6723
PF3D7_0935200.1	PF3D7_0935200.1;807	807	10.6781	10.8885	9.1479	10.9191	7.1769	8.9209	9.9095	7.3917	7.5231	10.2761	9.3407	11.1537	10.7738	8.7445	8.2439	11.0787	8.1012	9.486	7.2798	9.4107	10.1142	8.8816	7.7178	8.9725	10.6419	7.4331	10.7622	7.9596	9.811	9.7373	9.1542	8.365	11.7937	11.2221	7.8139	11.2895	9.0138	9.7397	10.1356	10.7066	8.9516	10.4041	7.9817	8.2596	10.1227	7.8932	9.0339	10.4142	8.7169	10.8787	7.2837	10.2716	9.2657	11.1121	8.3712	6.7481	6.5144	9.8481	8.6237	6.9158	7.1821	10.2596	10.6513	10.4863	11.6654	7.8375	10.1833	9.6642	10.7546	8.8563	7.685	8.5078	11.4428	9.3888	7.8131	6.689	10.6871	9.2388	11.0363	11.835	7.9389	10.0671	10.3144	10.3699
PF3D7_0935200.1	PF3D7_0935200.1;808	808	9.7547	10.2551	8.6608	8.7486	6.9744	7.5119	8.3428	4.7756	6.9606	9.3186	7.6165	9.6339	8.3242	7.4773	7.552	9.4699	6.5584	6.785	7.3647	7.8572	8.2427	6.4998	7.3783	7.3212	8.0051	5.4107	5.9484	7.5986	8.5853	8.4782	6.8353	7.4528	10.5674	8.0705	6.0687	6.557	6.4241	7.9463	11.151	10.5703	9.7588	9.9673	7.38	8.9843	7.455	6.4744	8.427	10.8949	9.211	7.9461	6.3933	6.7166	7.3085	9.6605	6.6605	6.0453	4.9869	7.99	7.8663	6.9753	7.0904	7.3646	6.2865	6.9193	6.1633	7.1749	6.8452	6.4281	8.5646	7.7507	6.6344	6.0845	9.3936	7.8306	7.8837	7.2531	8.2966	6.8244	7.9631	7.2373	7.1858	7.0187	6.7173	7.8632
PF3D7_0935200.1	PF3D7_0935200.1;809	809	8.3598	8.9742	8.4568	8.5724	7.2217	6.8416	7.8815	6.1069	6.5839	7.982	7.6046	6.943	7.1826	7.2019	6.3551	9.1735	5.4121	5.7301	5.9807	6.8884	8.6073	5.2122	6.2332	6.3129	6.9751	5.1375	6.0496	6.3071	7.281	9.3563	6.3702	5.7018	7.5534	7.5188	5.7584	6.5676	6.7412	7.535	7.97	9.0218	9.6967	9.2301	6.106	8.7573	7.3517	6.1888	7.4614	8.1888	7.8001	7.7223	6.4853	6.7138	6.4226	9.5269	6.9608	5.6744	5.6913	7.5892	6.321	6.4284	6.7529	6.7887	6.4578	6.4212	6.4875	6.2219	6.1098	6.5035	7.7752	7.0859	6.2365	6.5368	8.1858	6.6633	6.8398	6.4951	6.4599	6.501	6.9594	7.2798	6.7489	5.6058	6.7912	7.5316
PF3D7_0935200.1	PF3D7_0935200.1;810	810	8.3932	8.7449	9.0088	8.8066	6.9064	6.8269	7.7927	5.641	6.2564	9.0237	7.1437	7.2661	7.389	6.747	7.0437	9.4214	5.8099	5.3431	6.5073	6.8699	8.3735	4.7098	5.6539	6.6391	6.9149	3.5021	5.9474	5.1469	7.2529	7.8804	6.6662	4.2126	7.13	6.6467	5.0009	5.7824	6.1313	7.1678	7.5426	8.4013	9.1039	8.7522	6.2867	9.31	7.4807	6.4561	7.698	7.1987	8.1947	7.0897	5.5351	6.5177	6.4136	9.6445	5.925	5.615	5.8379	7.9402	6.2634	7.1172	6.6476	8.0128	6.4861	6.5281	5.8836	6.4954	5.3698	6.8436	7.5686	6.5779	6.771	6.6057	7.9632	6.1845	7.0271	6.6938	8.813	5.8605	7.7053	6.5379	6.9665	6.1807	7.6134	8.3053
PF3D7_0935200.1	PF3D7_0935200.1;811	811	8.633	8.6626	7.66	7.1785	6.7842	7.1183	5.9752	4.7004	6.0616	8.5022	6.2147	6.4725	6.5404	5.3868	6.6388	7.7579	6.5503	5.1997	5.3096	5.9964	8.6166	5.057	5.5339	5.8941	6.5699	4.3868	6.0038	5.2215	6.3462	8.7454	6.5306	5.151	7.1391	6.195	5.7782	6.0444	5.2865	6.3374	7.3423	7.4378	9.0121	5.6182	5.2687	7.8011	7.6146	5.3049	7.1271	7.2889	7.1934	5.8552	4.8171	5.4472	5.9392	9.5543	5.3473	4.8374	5.2028	6.3009	5.7358	4.3341	6.4864	6.762	5.8189	6.1266	4.943	5.8161	5.6873	6.4857	7.6049	6.3524	5.2608	5.7263	7.3289	6.5429	6.3005	6.611	7.2455	5.7732	7.5982	6.796	5.3169	4.8197	6.6242	7.3118
PF3D7_0935200.1	PF3D7_0935200.1;812	812	7.4346	7.4292	6.8902	5.8402	5.8288	5.9105	5.7241	5.0579	4.7241	7.3042	6.3595	5.437	5.3649	4.5564	5.1322	6.4524	5.009	4.4515	5.4935	6.4468	6.3313	4.3653	5.7514	6.0352	6.1787	4.9505	4.6053	5.1477	6.3544	6.6899	6.4446	5.3923	6.3031	5.3702	5.2315	4.2165	3.696	5.3255	6.3384	6.9942	7.3016	5.0639	5.4246	5.8058	5.2441	5.299	6.1299	6.1625	6.1952	4.8992000000000004	5.3334	5.3586	4.2032	8.1234	5.6653	5.278	5.3971	6.3633	6.3896	5.2828	5.4266	5.8507	4.8022	5.846	5.7442	5.9754	4.295	5.4256	6.8964	5.1898	5.0921	5.1871	7.4323	4.5267	5.3792	6.0674	6.373	5.1723	6.3514	5.5141	4.2487	4.337	6.0418	6.5086
PF3D7_0935200.1	PF3D7_0935200.1;813	813	8.1957	6.8271	6.0481	4.9676	5.9146	5.8092	5.9227	4.4893	2.669	7.6021	4.847	4.7986	5.3298	4.9203	5.1855	6.0121	5.7711	4.7208	4.7087	6.7065	6.9355	5.2392	5.5166	5.4506	5.904	5.1297	5.5062	4.9764	6.5509	7.0008	5.4601	5.4276	5.581	5.1206	4.5717	4.7939	4.9298	6.1309	6.0173	6.3496	6.5337	4.9505	6.1508	5.3702	6.1027	4.5179	6.3611	5.3234	4.437	4.9359	5.2153	6.1179	4.4601	7.8128	5.5478	4.193	4.7355	5.6887	5.6191	4.6758	5.1574	5.9484	5.7655	5.3505	5.5097	6.1817	5.0682	5.9035	6.3496	4.9644	5.1048	5.7347	6.7092	5.7241	5.723	5.5692	7.2543	6.0259	5.5689	5.6106	5.243	4.5021	6.1346	6.2536
PF3D7_0935200.1	PF3D7_0935200.1;814	814	6.8324	4.7208	5.0535	5.0535	5.0343	6.0146	5.6533	4.073	3.3262	7.0584	5.887	3.6531	5.3764	4.1819	4.9103	5.7519	4.511	4.8022	4.4074	5.0466	6.7593	4.4316	5.5333	5.9296	4.7071	5.9736	3.4074	5.1477	6.464	5.1707	5.86	4.846	5.5008	6.1164	4.504	3.3234	3.7698	4.6993	4.8812	4.2071	6.6992	5.3122	4.9359	5.0228	5.7423	5.2411	5.5604	4.696	5.0264	4.0909	4.9463	4.2638	3.4316	7.5758	4.3161	4.1699	5.5804	5.9816	5.3782	4.8723	6.0783	5.0849	5.7653	5.3169	5.4226	5.5856	5.9371	5.1811	5.8171	5.5832	4.2861	5.558	6.8291	5.4919	4.9069	6.4022	6.3359	4.7845	5.5925	5.4094	5.8086	4.1707	5.9602	6.6244
PF3D7_0935200.1	PF3D7_0935200.1;815	815	6.2804	4.5027	5.3208	4.9298	4.855	4.2102	4.8768	4.9355	4.1946	6.6656	5.1711	4.7522	5.2589	3.7409	5.3723	5.7921	5.4825	4.6775	5.4356	5.1953	5.7536	3.2464	4.5072	4.8846	5.2149	4.254	3.2824	5.1687	5.5753	5.7544	5.0148	5.3992000000000004	5.1922	4.8634	4.1375	3.8146	3.7485	5.1985	5.3399	4.7934	5.6525	4.8156	5.5267	4.6513	5.4989	3.6182	5.9215	5.2137	5.5103	5.6413	4.4209	5.6352	3.1747	7.1466	5.4809	5.465	4.7115	6.2038	5.9521	5.2563	4.9768	5.9324	5.2913	4.9695	5.4643	5.1603	4.6707	5.4118	6.985	4.6462	4.4963	4.3384	6.0221	5.073	4.3377	5.6871	5.8667	5.7398	5.436	5.3089	5.1815	3.2913	4.8324	5.6673
PF3D7_0935200.1	PF3D7_0935200.1;816	816	6.3038	4.9208	4.0347	4.6747	3.2234	4.7274	5.875	4.4216	5.3005	6.2922	5.1432	2.406	3.0356	3.904	3.9193	5.7268	5.6744	4.4182	4.6358	5.5207	5.8585	5.2675	5.4538	5.4033	4.5091	5.1886	3.851	6.009	5.5641	6.6026	5.7711	6.3978	5.7032	5.7918	4.2219	4.5969	4.017	5.0751	4.8304	5.3338	5.845	4.7991	5.6854	5.581	4.9814	4.3356	5.1655	5.2032	3.5236	3.5705	5.3688	5.5398	2.4542	7.1922	5.6259	3.8728	3.86	5.9307	4.7274	3.9964	5.2765	5.8212	4.8243	4.5472	4.7263	4.8605	4.6548	4.9932	6.5314	5.1703	4.8329	5.1408	5.822	3.8359	4.8068	6.079	5.6602	4.5981	5.3129	4.8615	5.2024	4.6599	4.5491	7.0636
PF3D7_0935200.1	PF3D7_0935200.1;817	817	6.3225	5.3212	5.0976	5.4094	5.5555	4.7339	4.9406	3.7666	2.6253	7.0951	5.2776	4.7021	4.6317	4.8212	3.3533	5.9706	5.8455	4.811	4.5078	5.8836	4.9575	5.6693	5.281	6.0646	5.2032	5.3176	4.7576	5.4333	6.516	6.5119	5.6346	5.2653	4.6758	5.5795	4.6753	3.9439	4.4692	4.26	5.5373	4.8875	5.5629	4.797	4.3384	5.5981	5.4229	4.6404	5.496	4.2087	3.6542	4.9649	4.5148	5.0246	2.7782	7.6435	4.9359	4.8339	5.2769	5.314	5.2106	5.2491	6.1463	5.9598	4.8339	5.155	5.4039	5.6876	4.281	5.3709	6.1747	5.6349	4.2824	3.3448	4.7949	5.1363	5.7309	6.3825	6.4975	5.8342	5.8924	5.3858	5.0858	4.9777	5.8215	7.1477
PF3D7_0935200.1	PF3D7_0935200.1;818	818	6.6506	5.9366	5.4253	6.2787	4.7698	5.6326	4.7192	5.2418	4.2157	6.5532	6.295	3.9486	6.0787	4.3067	5.5438	5.5969	5.0072	5.0631	5.4005	5.9651	6.1775	5.8936	5.2813	4.7554	4.9279	5.2246	4.784	4.8058	6.6213	6.2384	5.9891	3.84	5.337	5.5954	4.4074	4.1227	5.1383	5.8227	5.2137	4.785	6.7103	4.6299	4.5447	6.2008	5.3906	5.8048	5.2087	4.1723	4.8099	5.7968	5.7803	8.2839	3.3813	6.2485	4.9255	4.701	5.3565	5.9279	5.193	4.9764	5.7129	5.337	7.6072	3.8669	4.1619	5.1843	5.09	7.2902	6.4423	5.3533	5.7049	5.2895	6.5874	5.1683	4.1416	5.4601	5.4935	5.3868	6.2776	5.0802	5.5339	5.3341	7.5053	5.6988
PF3D7_0935200.1	PF3D7_0935200.1;819	819	8.1396	5.6447	5.1882	6.0501	5.4496	4.6753	6.1054	5.4148	3.5789	7.9952	6.1723	5.4216	5.7714	4.3764	3.7876	4.7393	5.033	3.5211	5.1391	6.408	5.6899	4.7274	5.3071	5.1703	6.0657	4.7082	3.4074	5.1727	5.7503	6.731	6.0426	4.9991	5.6097	5.3702	4.5323	4.1755	5.0518	5.4803	5.9129	5.0343	8.5269	5.4236	5.765	6.5714	6.4738	5.3012	5.8176	6.0061	3.7398	4.7377	5.2227	5.2709	3.3618	5.7549	4.7897	5.1827	4.9602	6.0213	5.7452	4.4976	6.9595	6.3078	5.464	5.1318	4.354	4.6656	5.1387	4.9425	6.5558	4.8644	5.0343	5.3878	6.0157	5.3764	5.2555	5.796	6.7366	5.9948	6.3939	5.7581	5.6616	4.6871	5.7719	7.6434
PF3D7_0935200.1	PF3D7_0935200.1;820	820	5.4506	5.4502	5.1173	5.2612	4.8232	5.7999	4.7719	3.7257	3.0892	5.7761	4.6764	4.337	5.2456	4.6639	4.6798	5.3761	6.1373	3.7485	4.9336	6.541	6.1993	6.4524	4.3909	5.8547	4.4718	5.0896	4.153	4.7655	6.4509	5.9644	5.9834	3.1635	4.6656	4.9713	3.9982	2.7071	5.433	5.3034	5.4236	4.2735	4.9959	4.7903	5.5333	5.5622	4.6358	4.6915	5.7447	6.2261	3.7708	4.8298	4.904	5.7407	3.9644	5.438	4.6427	5.3896	5.5978	6.4668	5.1906	4.7645	6.2038	5.9274	5.6528	5.0798	5.7766	5.1957	4.9891	5.953	6.6927	3.4725	4.7415	5.0161	7.5999	5.0976	6.0633	5.5295	6.5968	4.7965	6.1568	5.1671	5.4902	2.275	6.0303	6.2902
PF3D7_0935200.1	PF3D7_0935200.1;821	821	5.7795	4.3743	4.8135	4.9117	3.4033	6.8019	4.0099	5.1799	3.5826	4.3082	4	3.7677	4.0695	3.6064	7.2139	5.6918	5.3593	3.1554	5.2075	5.5289	5.1534	3.1408	5.5984	6.7294	4.6369	2.5583	3.3031	4.5656	4.6381	4.7671	5.4336	4.3554	6.7195	4.4449	4.5116	4.0347	4.9946	4.6628	6.2653	3.9681	3.9088	4.7382	5.3477	4.8709	3.8197	4.4202	5.2307	4.691	4.5091	3.6982	4.5179	5.1615	4.5534	3.8629	3.1554	3.7366	4.251	5.1453	5.732	4.7929	4.4522	5.8004	5.9083	4.9855	5.2668	4.9864	4.6565	3.9411	3.9383	4.4456	3.6369	4.9959	6.5267	5.5804	5.2098	4.9982	5.858	5.0592	5.8222	5.6328	4.0356	2.6668	4.5279	4.682
PF3D7_0935200.1	PF3D7_0935200.1;822	822	6.507	5.7142	5.0076	7.7871	5.8572	7.732	5.2566	5.1775	1.7049	6.3605	5.9814	4.0934	7.7755	5.1359	8.2546	5.8278	5.5301	3.6736	5.2884	6.1363	5.3234	5.9395	4.7054	7.0352	5.0938	4.7447	4.6628	5.405	6.0184	5.9074	5.6067	4.8565	6.217	6.0244	4.588	4.4276	4.14	5.266	5.1859	3.9607	4.4679	4.5398	4.2638	5.3861	4.84	6.5902	5.3872	5.8319	3.541	5.1334	5.3971	5.3455	6.6531	6.2298	4.7613	8.0462	6.9444	6.0987	7.2349	4.5844	5.3995	5.2828	8.6388	5.23	6.573	5.7233	3.847	4.9098	4.9639	5.1679	7.0343	6.3533	7.7985	7.8218	6.23	4.4101	6.673	5.7293	6.2878	6.7498	5.1759	4.6317	5.4995	5.3961
PF3D7_0935200.1	PF3D7_0935200.1;823	823	5.7216	5.0925	5.3978	7.2718	2.373	9.6637	5.943	6.1601	4.7355	5.9676	5.4689	5.3607	7.6353	4.3118	8.7486	6.2589	6.0518	4.1875	5.029	7.0816	6.1003	4.1522	5.8829	9.1766	6.0215	4.9709	4.5008	5.1457	7.2648	6.0201	5.3205	4.4303	8.3985	5.5865	4.7312	5.2544	5.1027	5.3338	6.1827	4.6305	4.6247	5.0917	5.5248	4.8649	5.1595	5.7274	5.4906	5.7735	4.2817	4.5273	6.1387	3.406	6.4157	6.0047	4.9598	6.9907	5.4229	8.9997	9.0897	4.4621	4.7661	6.8522	7.4152	5.9977	5.6778	6.4482	4.6058	4.5674	5.8092	4.4614	6.4496	3.6392	10.4708	9.1602	5.2277	5.464	7.5355	5.5518	6.0672	5.8151	6.9684	4.1127	6.4391	3.942
PF3D7_0935200.1	PF3D7_0935200.1;824	824	6.4426	4.4828	5.4202	7.9721	5.251	9.3384	6.3304	6.5412	4.848	5.8836	7.6858	5.9605	8.6758	3.5261	8.5223	5.6676	6.4588	4.193	5.6488	6.9319	6.1393	5.3331	5.7274	7.676	5.8975	5.0768	6.2677	4.5472	7.6762	6.29	5.8782	3.4195	7.7754	6.2168	3.7137	5.4568	4.3896	5.2608	6.2355	4.7623	4.2713	5.1839	5.3677	5.4323	3.8012	7.1409	5.7181	5.5708	5.8709	5.746	5.193	5.0751	6.3462	5.823	4.8063	6.7495	4.5497	8.5756	7.6076	5.3445	6.2677	6.9983	7.3128	5.9809	6.2542	5.3001	3.7463	5.6758	5.2657	6.4748	6.7218	4.4469	9.4636	8.3684	5.7184	5.5662	7.8108	5.2415	5.3961	5.848	5.5484	4.0117	6.6226	4.7344
PF3D7_0935200.1	PF3D7_0935200.1;825	825	6.6772	5.359	6.0461	6.3882	5.6579	8.8599	6.0738	4.1659	5.2153	6.5874	5.2005	5.4819	5.5329	4.2728	8.175	6.097	6.1221	5.5671	5.7884	6.5127	5.435	6.323	6.7565	6.3098	4.857	5.4951	5.8329	5.6174	6.4421	5.7647	6.2063	6.4388	6.1346	5.8115	5.9493	4.9686	4.9923	4.9193	5.4114	4.6893	5.1098	4.6713	5.3172	6.0119	4.926	5.6103	5.3674	5.7137	13.6988	6.1066	5.9688	5.9591	4.8669	8.3715	5.2145	5.9298	5.0596	7.9402	6.318	5.7634	5.7999	6.5932	5.7525	6.087	5.7769	5.2976	4.6814	5.8004	5.9026	5.7679	7.6271	5.2513	9.8798	5.7493	5.8746	6.1629	6.911	5.8743	6.8949	6.8589	4.6082	5.3799	6.791	7.0544
PF3D7_0935200.1	PF3D7_0935200.1;826	826	7.5149	4.8938	6.1779	8.8497	4.4828	10.0485	7.1246	7.1061	5.0063	6.6574	6.3903	5.3719	8.1375	4.1859	9.1601	7.6916	6.9706	6.4356	5.7708	8.381	6.6604	6.8992000000000004	8.4966	8.1513	7.1656	6.3016	9.04	6.1849	8.695	7.9275	7.184	6.8371	8.2229	7.2271	6.4444	7.6483	6.9541	6.3056	5.0553	4.4403	5.0892	7.1686	6.4136	6.2606	6.7723	8.508	6.4751	6.2118	8.2814	8.0081	6.8408	6.5612	6.776	8.337	6.0987	8.8244	5.796	11.2059	7.6997	5.855	5.9052	7.1937	9.5532	5.9932	6.8631	5.9298	4.9809	6.5087	11.5527	5.3572	8.8489	5.9523	11.9871	8.5438	6.4979	5.3607	7.5811	6.9488	6.4216	7.7754	5.7407	5.4273	7.6348	12.0727
PF3D7_0935200.1	PF3D7_0935200.1;827	827	6.8554	4.8278	5.8807	8.2618	4.9026	9.5777	6.1989	6.2787	5.7203	6.4601	6.2811	5.3923	8.5197	3.4463	9.3713	7.1892	5.7304	5.4679	5.503	8.3632	6.7182	7.6485	5.8349	8.4529	5.9579	5.2376	9.3079	6.4264	8.4235	7.3339	6.4253	5.9069	8.2769	6.511	4.9768	8.7421	6.1735	5.9944	5.9894	5.6531	4.9607	6.6259	6.0564	6.8505	6.36	6.825	5.8245	6.2515	4.5103	8.7548	7.8785	6.5278	6.8907	7.3223	5.8924	8.3377	6.5904	8.9507	8.0891	5.114	5.5173	7.4469	8.8124	6.3439	7.5922	6.0038	5.1301	5.6235	6.3116	5.1001	7.9312	5.9607	11.4765	8.5438	6.4207	6.9972	7.8817	7.6394	6.9719	6.9514	6.2795	5.8117	6.3911	6.3821
PF3D7_0935200.1	PF3D7_0935200.1;828	828	7.7325	6.3969	10.235	10.2307	6.2012	11.2111	7.1275	6.4914	5.8086	7.4361	12.0324	8.0425	9.9363	6.2988	10.7725	7.4315	6.5393	6.5393	5.9623	10.5691	9.4029	9.8652	7.3246	9.7981	6.9478	6.4593	9.2235	5.7533	10.6623	9.7108	8.9741	6.8221	9.2933	8.0126	5.6085	9.3832	7.5123	7.0118	7.5377	6.1428	5.9054	6.5441	8.5945	7.5891	7.5579	10.9274	7.7262	7.3867	5.5217	9.8625	8.3412	8.5864	9.4986	7.9956	6.8633	11.1405	7.472	9.4343	8.6763	5.3614	5.8642	10.0128	11.309	8.4403	8.0867	7.1886	5.1293	6.0398	8.8194	6.6586	10.8696	8.7951	10.4261	9.5441	5.9837	5.2728	10.8016	7.8749	8.0933	8.5531	6.8135	5.7388	6.7175	8.5858
PF3D7_0935200.1	PF3D7_0935200.1;829	829	7.7635	6.814	10.1894	10.0799	5.3023	10.703	6.3593	6.8785	6.2698	7.5297	12.0408	9.7318	9.9764	4.7382	10.7226	8.2016	7.1711	6.6431	7.4833	10.6548	9.8161	10.291	6.8354	8.6714	10.1035	5.9045	9.9539	6.6572	10.7281	10.538	9.4679	6.6959	8.7743	10.5981	6.0749	9.8145	7.2099	7.0268	7.7199	5.7655	4.8027	6.9844	7.1274	8.3326	7.2487	11.2885	7.2736	7.5037	5.5726	9.2185	9.0226	7.0784	8.4632	8.7673	6.3484	11.572	8.1691	8.6122	9.2383	6.142	9.5838	11.2699	11.0854	8.5647	7.9555	6.9269	6.436	6.3802	10.4694	6.2774	11.1091	7.2755	8.8336	10.4794	6.5384	8.9294	10.9951	7.6648	8.3984	8.4708	7.2841	7.0329	6.9947	9.6191
PF3D7_0935200.1	PF3D7_0935200.1;830	830	7.4584	6.0496	8.1247	6.4624	4.2456	11.6429	6.2246	6.6334	5.1383	7.4961	11.5088	7.2564	6.4157	3.0993	10.9012	7.4503	6.6388	4.3695	4.275	6.6237	9.3086	10.3911	5.9598	8.9876	7.0032	6.0061	5.9866	4.9174	5.7973	9.9544	9.1094	5.2813	9.0706	8.1894	6.0321	5.5497	7.1897	5.5889	7.0892	4.0807	6.2163	6.7578	6.548	8.5095	7.1744	6.2715	4.7981	7.5841	4.6999	8.9275	6.15	6.0115	6.2236	7.2546	6.1781	6.6131	8.2078	5.2369	7.2645	5.1031	6.1741	10.7787	6.6314	6.5446	6.9488	7.4453	5.7637	6.7263	6.4381	6.4547	5.8329	8.3063	6.5221	8.2332	6.3382	5.3878	11.0559	6.4995	6.7002	7.8904	6.6809	6.7097	7.4281	7.2401
PF3D7_0935200.1	PF3D7_0935200.1;831	831	7.5727	6.0603	8.6527	6.9841	5.7663	6.366	5.4084	5.8107	5.8652	7.2182	10.8221	6.7199	7.4791	5.7336	6.777	8.1829	6.3477	7.0648	6.8212	6.3311	10.1382	8.9548	6.7962	7.0767	6.0394	5.5298	6.3816	5.5589	6.753	9.4321	8.5271	6.8246	7.8947	7.9091	4.9709	5.7046	6.9637	5.3954	8.4397	5.302	5.6241	4.9026	6.2032	8.5879	6.3763	6.3289	3.568	8.8384	5.3992000000000004	10.0526	7.3613	6.2365	4.9782	8.2364	5.8721	6.8104	8.1202	5.6456	7.3413	5.9741	6.0052	10.3606	6.8297	9.3281	6.7495	8.3575	5.8834	7.0475	7.4934	7.6998	6.6513	9.0067	7.6199	8.3924	6.508	6.3679	10.8334	5.9312	10.032	7.1434	8.9754	7.4936	6.9054	6.7116
PF3D7_0935200.1	PF3D7_0935200.1;832	832	11.2131	7.3204	5.9296	7.0046	5.0036	7.9955	7.5614	6.2012	4.6915	9.732	7.6869	6.7398	6.2481	5.332	7.6726	8.631	6.5841	6.586	5.0112	6.0821	9.3731	7.935	8.3713	7.9917	8.2031	6.399	6.7285	5.0072	6.8437	8.7063	8.0863	8.2042	8.2575	8.8365	6.7666	7.448	8.0204	6.2767	8.1458	6.6518	5.0725	6.6203	6.2933	7.4119	10.4039	6.3185	6.0221	7.6979	5.5014	9.0963	7.0329	6.2564	5.5185	8.2458	8.6359	6.0237	10.4115	7.386	8.9681	6.5119	6.6672	11.0667	7.6757	8.6219	6.5026	12.7741	5.0631	6.4555	7.6355	7.7528	5.9484	10.219	8.7214	9.9059	7.7281	6.9204	10.9901	7.5036	8.5433	8.0019	12.8312	6.7074	7.0121	7.2504
PF3D7_0935200.1	PF3D7_0935200.1;833	833	10.4523	6.8702	6.8842	6.4694	5.2468	7.2638	6.5075	6.5806	5.5018	10.4974	6.745	7.0088	6.3911	5.6014	7.1479	8.1555	6.7971	5.7082	6.3584	6.943	9.6572	9.3675	7.0917	5.7621	6.7829	6.9001	7.039	5.7479	6.9261	9.5012	9.4913	6.439	6.1703	6.7728	6.1697	7.1103	6.0779	5.3291	7.5207	4.9359	6.3388	5.4851	5.8395	7.425	10.0131	5.5163	5.7766	8.093	5.7189	10.8666	7.025	5.9324	5.8362	7.9175	8.0879	4.8728	7.0833	7.2008	6.1542	6.9568	6.6355	9.3471	6.9577	6.9657	4.4423	8.2136	5.8066	6.9012	8.1395	8.0856	6.3964	6.9999	8.7172	8.1517	7.665	6.3896	9.3577	7.0363	7.4536	7.6518	8.6842	6.8842	8.0814	7.5361
PF3D7_0935200.1	PF3D7_0935200.1;834	834	8.6526	7.1502	6.9278	6.2658	5.8902	7.4284	5.72	6.855	5.8286	8.5475	8.3095	8.0262	6.1603	6.3809	7.4496	7.2909	7.1471	6.3347	8.0324	7.6966	9.0494	10.8864	6.7397	6.406	6.7417	7.098	7.3808	7.4299	7.7288	8.8505	10.8369	7.6544	6.6193	6.6758	7.2128	6.9644	6.9908	6.0437	7.871	6.2388	6.101	6.3275	8.1124	8.8985	6.84	6.5934	6.1516	7.4902	7.3575	11.563	7.5774	7.7979	6.6543	8.4524	8.1593	5.969	6.3134	7.566	6.8781	7.0007	6.8362	10.2389	8.8668	6.2817	6.2418	7.9449	6.5097	6.3252	8.4811	7.9333	5.6885	6.6875	9.014	8.3441	6.6555	7.1462	10.6642	7.8463	6.989	6.979	7.8066	7.2778	7.5981	7.7358
PF3D7_0935200.1	PF3D7_0935200.1;835	835	7.7638	7.2055	8.7887	6.7355	7.6797	6.5753	6.5812	5.2532	6.932	7.9603	8.3022	7.3846	6.3307	7.761	9.2746	8.9444	6.5534	6.2184	7.3295	6.683	9.9259	8.4984	10.7634	6.2806	7.6946	4.009	7.3884	6.7597	7.0547	8.9301	9.6282	12.1083	6.4791	8.4499	4.5223	7.0288	7.7177	6.2228	7.5344	6.6843	6.4738	5.5314	8.4322	8.4542	6.6466	6.4869	6.5723	7.413	6.2196	12.1116	6.9326	8.5485	6.0866	8.99	7.8545	7.284	7.53	7.1646	6.5427	6.5362	8.0405	11.6867	7.052	6.9365	6.1965	7.6251	4.6999	6.1001	8.8225	8.6265	6.6378	6.9729	8.8103	7.7011	6.3921	8.0042	11.3134	7.0039	7.6166	6.9246	7.2713	6.0695	7.2039	8.2447
PF3D7_0935200.1	PF3D7_0935200.1;836	836	6.2683	10.7786	6.9576	6.3681	3.6508	6.7158	5.1223	6.3975	3.366	6.8981	7.0885	5.9916	6.9207	4.7038	6.6545	7.1573	6.2776	4.9977	5.9326	6.7184	9.5285	6.2651	7.9226	6.3457	5.2754	4.4141	5.7046	5.2634	6.5404	8.6512	7.8641	8.5947	6.4676	6.1404	5.5481	5.9107	6.7068	5.8495	6.7762	10.565	5.6453	5.2422	6.4325	5.8199	5.6005	5.8691	5.8304	6.1799	5.6444	8.2284	6.0088	6.0585	6.0641	7.3673	6.7517	4.4155	5.8243	6.0512	5.5027	5.6413	5.9107	7.5362	7.1904	6.9831	5.5537	6.3756	5.2172	5.9878	7.9325	8.1283	5.2589	6.1757	7.4091	6.6559	6.4919	6.3252	8.0981	5.6223	7.6069	6.5087	5.9736	7.438	6.4328	7.5209
PF3D7_0935200.1	PF3D7_0935200.1;837	837	6.2746	6.1783	5.114	0.2869	3.1747	8.1436	5.0777	4.067	3.2311	6.3688	4.9059	4.4673	4.5729	3.4725	8.4765	4.862	3.925	3.3923	4.269	4.9878	6.4187	5.2005	5.6334	4.5783	4.9369	5.1815	3.861	4.0018	5.6177	6.8628	5.2623	3.0704	5.4273	4.735	5.3501	4.4515	4.3154	4.8349	5.5484	4.8115	5.5232	3.7698	5.467	5.5188	2.9486	5.3537	5.7695	5.3277	4.5478	7.2998	5.503	5.3074	2.8258	5.2551	6.1637	5.2269	3.7474	5.2735	5.1627	4.3951	5.06	5.7682	8.9291	5.3441	6.1631	5.1855	4.2172	5.353	5.8672	6.0787	4.9416	5.5801	6.0092	5.9766	5.2551	5.8689	6.4264	8.1628	6.0858	7.3558	5.1031	3.4114	5.8125	5.684
PF3D7_0935200.1	PF3D7_0935200.1;838	838	6.4214	5.4838	5.0561	5.7153	4.6848	5.9098	5.2608	3.5826	2.7115	7.1392	5.7978	6.6384	5.1961	4.4296	5.1243	5.5292	5.8212	5.4259	4.8248	6.0974	9.2387	4.7671	7.1711	4.8166	5.4705	4.3089	5.2664	4.4542	6.3032	8.6786	5.6112	6.8948	5.4091	5.1695	5.1514	5.1445	5.6008	5.5656	6.0845	5.1383	4.2979	5.7046	4.4128	4.488	4.4588	6.8306	4.6927	5.0413	4.101	5.8926	6.5187	5.2979	4.3882	8.4511	6.0626	7.2066	5.0041	6.4515	5.9381	5.7358	6.1918	6.2083	9.8047	6.2985	4.7923	5.3114	4.9026	5.4209	7.2662	6.1295	6.5437	5.8107	7.0067	4.5981	5.5317	4.3978	7.1959	9.1078	6.4248	5.9212	5.0665	6.1449	6.3286	7.2143
PF3D7_0935200.1	PF3D7_0935200.1;839	839	6.5103	5.517	6.1572	4.9509	5.1747	5.0947	5.6642	4.4931	3.9117	6.5086	6.1659	5.0383	5.2612	5.151	4.8792	5.7743	5.3052	3.0108	5.6562	5.6279	6.0695	4.8787	6.2784	5.9212	5.323	5.7206	4.6639	5.2288	6.3897	6.2309	6.0272	6.8985	5.4306	4.6803	4.5323	4.1882	5.5934	6.351	5.8904	3.0635	4.61	4.6571	4.6041	4.5552	3.5595	5.5537	6.7175	5.9045	3.3978	5.4179	5.2578	4.5601	5.2702	5.6141	5.5122	4.6927	4.9722	5.3187	5.2024	4.4963	5.6568	6.519	4.9231	5.1623	5.1363	6.093	5.7952	5.0712	6.5367	6.3418	4.7772	5.327	6.0341	5.5604	5.4568	5.7407	6.1944	5.4063	5.6648	4.6843	5.1396	6.0585	5.2353	6.4356
PF3D7_0935200.1	PF3D7_0935200.1;840	840	6.1747	5.6907	6.1338	5.8384	4.8875	5.9692	5.1989	4.3827	5.4489	6.7688	5.4983	6.065	5.1202	4.9397	4.9919	5.7306	5.3413	4.275	5.0535	6.508	6.7633	4.0152	6.4589	6.0881	5.575	3.3391	4.3834	4.8079	6.8525	6.6336	5.5862	7.2466	5.4026	5.6185	5.076	3.4867	3.7409	7.7667	5.8485	5.1538	5.0215	4.5135	4.7104	4.9855	3.5607	4.4848	5.6132	5.5832	5.3597	5.7439	4.9392	5.4509	5.5364	6.6257	5.9364	4.8227	4.4938	6.0762	5.7918	5.6854	5.7279	6.4264	6.0955	4.6616	5.4087	5.7293	4.5503	5.1591	7.2232	6.0029	5.9095	5.1346	6.1473	5.2873	5.7926	6.4557	6.4211	5.3409	5.2585	5.2895	5.1322	3.4581	5.1185	7.4325
PF3D7_0935200.1	PF3D7_0935200.1;841	841	6.0657	6.3219	5.3183	5.6784	5.2005	6.2487	5.6097	5.3771	4.7334	7.2094	5.1293	8.5603	6.0583	1.7613	5.3052	6.281	5.4647	4.2615	3.2884	6.6076	7.6436	5.4419	7.6701	4.9453	6.1305	4.7772	4.7082	3.9699	7.5646	7.4183	6.285	7.5293	6.4345	4.917	5.4376	4.1027	4.1619	5.3716	4.8802	5.0312	5.189	4.7355	5.3764	4.7517	5.7257	4.6899	5.3052	5.6673	5.4476	6.4477	6.2634	5.7363	2.7268	6.5382	5.2943	4.1465	4.7175	6.1987	6.4697	5.797	6.5311	4.8248	6.2075	4.585	5.8487	4.8625	4.7892	5.9688	7.3348	4.8374	5.191	3.7698	4.6582	5.9697	5.3916	5.7159	6.603	5.6094	5.4525	6.2521	4.4995	4.9217	5.9971	6.2619
PF3D7_0935200.1	PF3D7_0935200.1;842	842	6.9939	6.337	5.8644	5.3176	4.1946	5.1886	6.9093	6.1027	4.8743	7.0864	5.1035	9.5663	5.8921	3.6076	5.814	6.3007	6.6525	5.2612	4.6427	5.6218	7.2666	5.5454	6.2955	5.7806	5.114	6.7684	6.4079	5.4084	6.7674	7.9141	6.692	5.5984	6.0011	5.4002	6.1262	5.5033	4.862	6.1083	5.269	5.9333	5.7401	5.4555	6.2731	6.2302	7.0317	5.4216	6.0892	5.942	4.742	7.4934	7.1464	7.0168	5.0179	6.6466	4.6977	5.3625	5.6551	6.8089	8.5146	7.9288	6.3969	6.7719	7.73	6.0219	5.5125	5.843	5.3074	7.6152	6.2018	5.2898	5.4353	5.8797	6.936	8.3627	8.0565	6.2203	7.4197	5.9018	6.384	6.4454	5.851	5.2219	7.9568	6.9368
PF3D7_0935200.1	PF3D7_0935200.1;843	843	6.5993	5.7908	6.1359	5.0963	4.9107	5.7506	5.7112	6.7475	4.8283	6.5229	6.3416	9.7501	5.9998	4.116	5.983	6.5937	6.0968	5.8844	2.7845	6.3973	6.6622	4.7845	4.5558	6.1112	5.0652	6.5922	6.8542	5.3056	6.9183	6.6991	6.2294	4.9919	5.599	5.6508	6.3384	5.2987	3.9837	6.316	4.9736	4.3391	6.2378	5.5292	5.467	6.4514	6.6257	5.8232	6.3969	5.1272	4.017	7.2313	6.8312	6.9638	5.983	6.8524	5.2861	4.7404	5.8848	5.5549	8.4669	6.0002	6.218	7.3544	7.0203	5.9616	11.3548	5.4296	5.8787	5.7557	5.4429	5.3031	4.477	4.8022	6.9687	8.2036	6.7979	6.1787	7.6993	5.7519	5.8597	11.822	5.223	6.0481	5.4793	6.3395
PF3D7_0935200.1	PF3D7_0935200.1;844	844	7.0983	5.7536	5.1094	4.839	5.0794	5.7057	6.9908	5.6188	4.3896	6.5264	6.0529	10.5133	5.3198	4.6639	5.9984	7.1517	6.1247	4.2396	5.5173	7.4068	7.1568	5.1169	5.4084	6.8489	5.3345	5.6966	6.2566	5.2979	8.4995	7.7612	6.2449	0.546	6.2334	5.8664	6.0407	4.9212	4.6786	5.4861	5.497	3.211	5.8197	4.1651	5.3992000000000004	6.9079	5.9862	5.1767	5.6168	5.0892	2.9467	7.1026	6.8163	5.2961	4.6106	6.1465	4.359	3.4673	4.0197	6.065	8.2462	5.9307	6.1463	7.6776	7.7962	5.8222	10.0305	5.5373	4.6479	6.1777	6.6337	4.431	4.5699	5.537	5.4482	7.8097	6.5984	5.6784	7.856	7.3896	6.4039	9.474	4.723	5.6707	6.2477	7.1478
PF3D7_0935200.1	PF3D7_0935200.1;845	845	6.7188	5.9444	5.8575	4.8217	4.4686	5.943	5.9568	6.1445	5.3882	6.2122	6.8786	6.9479	5.3702	3.3031	4.7787	5.4786	5.7522	5.7769	5.5726	7.0179	5.9642	4.8171	5.5413	6.439	5.6288	4.1554	4.7645	5.5521	7.0354	6.4079	6.4816	5.5671	6.3194	5.8354	5.607	5.615	7.1693	6.6548	5.684	4.4182	5.9889	4.9519	5.2593	5.1052	5.4598	4.7241	6.6152	6.0689	4.5922	5.3473	4.9463	5.4403	4.9179	6.6513	6.325	4.6871	5.9752	5.9934	6.1795	5.3063	5.9281	6.9823	5.6244	5.7369	6.0161	5.4179	5.6103	5.9968	6.8032	6.4788	5.1687	5.86	5.1554	5.7753	6.3468	6.4898	6.834	6.2211	5.943	6.7764	5.1755	5.3544	6.1944	7.0615
PF3D7_0935200.1	PF3D7_0935200.1;846	846	6.437	5.9366	5.0206	7.0198	5.3809	6.5006	6.9009	6.3761	4.1546	6.4365	5.7962	7.2771	6.3384	3.8807	6.3716	5.7866	7.095	5.7608	5.5708	7.1966	7.0167	5.5692	9.455	7.2782	6.0749	5.6238	6.3949	6.2811	7.3304	6.2981	6.3568	9.6253	6.5844	6.2772	6.1753	5.8166	6.1928	6.342	6.3915	5.2338	6.202	6.0815	4.7474	6.2943	6.8476	9.3705	5.9619	6.2108	4.5484	7.9518	6.2075	6.4857	4.9598	6.4917	7.7558	7.5736	6.0025	6.6574	6.0301	5.2716	6.3858	6.4396	6.8193	5.8924	5.7706	5.9162	5.858	5.9298	7.614	7.9281	9.0069	6.4301	7.2369	5.5931	6.5639	6.77	7.3689	6.8685	7.1997	6.0112	6.3254	4.9791	5.8412	7.9879
PF3D7_0935200.1	PF3D7_0935200.1;847	847	6.2532	5.5457	5.7719	5.7342	5.189	4.541	6.0336	6.2462	4.5192	6.042	6.1944	7.5657	5.3913	3.1603	4.7344	6.4443	6.9628	4.7463	5.3494	7.6153	5.8158	4.8782	4.8723	5.3736	5.394	5.6826	8.809	5.1461	7.3611	6.0631	5.6073	2.8115	4.4182	6.1914	5.7444	8.0983	6.2931	5.4148	5.4273	4.4269	5.8097	5.4453	5.9959	5.2161	5.7325	10.9507	6.6666	5.7434	5.0938	5.1297	7.4248	6.133	5.314	6.3187	7.3175	9.4865	6.44	6.3226	5.9425	5.9409	6.2871	6.0306	9.4237	6.3025	6.2527	5.897	5.3049	4.7613	7.6086	6.6906	10.1991	8.1188	5.435	6.7779	6.3279	6.0498	7.1058	6.0568	7.2352	6.8025	5.7306	5.5385	5.4476	8.4263
PF3D7_0935200.1	PF3D7_0935200.1;848	848	6.1377	5.822	5.6121	5.6079	5.3586	5.3023	5.4243	4.844	4.0045	5.7921	5.8174	5.6194	4.9355	3.3771	5.5002	5.682	5.8402	5.1457	5.23	7.0414	5.7027	5.2498	4.9905	6.4177	5.5135	3.8094	6.7477	5.5993	6.6472	5.822	5.4043	5.7409	5.7458	5.6565	6.3658	7.2881	5.1918	6.0034	5.7986	4.0108	5.1775	3.5898	5.6235	5.2048	4.9579	6.7281	5.9914	5.9138	3.943	5.1493	6.763	4.8505	4.2935	5.9255	6.2374	5.5188	4.857	5.465	6.0843	5.8515	6.3432	6.0213	6.0442	5.4963	5.4205	5.8357	4.8012	6.1089	7.1204	5.4148	9.667	6.2061	5.8861	5.7347	5.6418	6.2836	6.6138	4.7268	5.7565	6.5437	5.348	5.2273	5.8562	6.5165
PF3D7_0935200.1	PF3D7_0935200.1;849	849	6.4824	5.5323	5.2608	6.0766	4.1715	5.9467	6.1797	5.5904	4.1819	6.0047	4.9832	5.9333	5.5659	0.0841	4.3709	5.6704	5.4679	4.2906	5.3226	7.2162	5.9672	5.972	5.8125	6.6709	5.2426	5.1301	8.4321	5.96	7.1478	5.6241	6.3695	5.4182	6.3681	6.0866	5.1144	8.0909	5.8329	5.4077	5.6366	4.7415	5.5762	5.275	5.6404	6	5.6447	7.9501	6.3365	6.086	4.61	7.3658	6.6599	5.7051	5.4232	6.2756	6.1815	8.8687	6.7649	6.1835	6.2902	6.1287	5.4205	6.6179	8.4324	5.8853	5.1855	6.2207	5.4229	5.2713	7.8059	6.8388	10.9087	6.2645	5.591	5.926	6.4522	5.3416	6.8824	6.8434	6.5932	6.0881	5.2876	4.4222	6.0492	8.1286
PF3D7_0935200.1	PF3D7_0935200.1;850	850	6.1955	6.1187	5.2887	5.0179	5.017	5.0553	5.4983	5.1918	3.0126	5.4816	6.6933	4.9336	5.114	3.1554	4.8836	4.0764	5.9544	5.1827	5.0687	6.8952	4.8535	5.5154	4.9809	5.5573	5.9279	4.4376	6.3868	4.5904	6.9317	6.2022	5.6456	4.1643	5.3785	5.7549	5.1424	5.6171	5.382	5.7785	5.4816	5.7905	4.1169	4.8768	5.0422	4.9392	5.4276	6.6663	5.8296	6.1829	4.4989	4.9667	5.8452	5.437	4.5192	6.5376	5.7549	7.3071	5.1787	6.5969	5.7578	4.2234	6.1723	5.4979	4.3854	5.7806	5.463	5.439	4.9369	5.8001	9.0823	5.1338	11.3519	6.4366	6.3372	5.62	5.8755	6.205	6.4573	5.005	6.4456	7.8285	5.4165	3.858	5.8037	6.5931
PF3D7_0935200.1	PF3D7_0935200.1;851	851	6.6185	5.8542	5.1807	5.7268	5.1243	4.6141	6.0088	5.44	4.5273	4.5993	5.393	4.9359	5.0488	5.1436	4.957	5.8562	5.6622	4.5129	5.6259	6.8446	6.4358	5.9274	4.3743	6.0383	5.1735	4.8001	8.0983	5.1871	6.7782	6.3245	6.5477	4.5832	6.3078	4.0644	3.7137	5.627	5.1252	5.765	6.3171	3.2265	4.0764	4.7054	5.3625	5.8102	4.8349	4.5844	5.347	6.3719	4.8354	4.3341	6.1367	5.9718	4.9331	6.1715	4.7153	5.4728	4.3074	6.275	5.1731	6.201	5.2024	6.0442	4.9322	4.7586	4.0807	5.4232	4.0312	6.1831	7.6431	5.1922	8.9466	5.1695	5.7589	5.8359	5.2219	5.7085	6.1144	6.2767	5.5564	5.8873	4.6421	5.3691	5.8146	7.06
PF3D7_0935200.1	PF3D7_0935200.1;852	852	6.2688	5.7647	6.0453	6.4656	5.4118	5.8115	5.4286	4.9625	3.263	7.1572	5.5239	5.3306	5.9669	4.0286	4.8298	4.7876	5.7753	3.5862	4.8718	7.0485	5.8743	6.4058	5.546	6.1737	4.3909	4.7729	8.8667	4.6651	6.4607	6.5948	6.8226	5.2211	6.1391	5.7552	3.6882	8.8996	5.1164	5.3049	6.3356	4.8171	4.7803	5.4019	4.9973	6.062	4.9112	6.7625	5.6596	5.7377	5.3768	1.9891	6.3978	5.5741	5.135	6.0139	5.5759	6.4743	5.204	6.3029	5.8736	5.9523	6.321	6.233	5.6915	5.4656	6.3535	4.7677	4.9269	4.7991	7.7331	5.8227	9.3793	5.9385	7.2655	5.2008	5.6369	6.3194	6.6865	6.8249	6.9572	6.6915	4.7485	5.4396	5.9413	7.8585
PF3D7_0935200.1	PF3D7_0935200.1;853	853	5.6659	5.6676	5.8074	5.4185	6.0663	5.7719	5.3462	5.5361	3.669	6.2428	5.0206	5.4502	5.8452	3.7506	4.8934	5.6044	5.3313	5.5185	5.306	7.1878	6.0079	6.917	5.8112	6.2491	5.3684	5.2657	8.0565	5.1807	7.3832	5.889	7.1857	5.0828	6.5303	5.5792	4.2787	7.4972	4.6582	5.4928	6.017	5.1795	4.6982	4.1961	4.3923	5.5641	5.8975	7.2509	5.4269	6.2267	3.9672	4.6112	6.4162	5.4128	4.8344	7.2848	4.9472	7.4559	4.9189	8.7902	5.8846	5.2555	6.2269	5.78	5.7887	5.5829	5.7214	5.5792	4.7687	4.3484	8.1313	5.3438	9.6984	5.6554	10.1966	5.8066	5.3736	5.6876	6.3306	6.5572	6.223	6.399	5.4306	4.6299	6.545	7.8017
PF3D7_0935200.1	PF3D7_0935200.1;854	854	6.6795	5.487	5.2441	5.5521	4.7634	5.1719	4.6713	5.6679	3.2869	6.0723	4.1367	5.6562	5.9784	4.2532	4.263	4.591	5.1346	3.3448	5.7962	7.3182	6.2937	6.0279	4.6622	6.052	4.4957	5.0815	5.8281	5.5056	7.0119	5.6702	6.7229	3.8135	6.7421	5.2787	5.4182	5.4598	4.4555	6.0217	5.5635	5.3295	5.1338	3.568	4.3219	6.0275	5.4101	4.2203	5.7355	5.7514	5.6358	5.0488	5.5586	4.986	4.5928	6.55	4.9928	4.853	6.2636	5.9866	5.7123	4.2935	6.3016	6.0755	5.275	5.6352	4.7793	5.5868	5.0883	5.4202	7.0488	5.3345	5.6859	5.0644	6.6385	5.202	5.9706	6.3628	6.7808	7.053	6.3523	5.4406	5.9112	3.6029	5.6887	7.4338
PF3D7_0935200.1	PF3D7_0935200.1;855	855	7.02	6.0288	5.7151	5.745	5.5242000000000004	5.8545	6.6467	4.218	5.266	6.5866	5.5392	4.6639	5.8457	3.433	4.8545	5.8352	5.5373	9.1701	4.889	7.5664	6.6379	5.4039	5.7184	8.7523	6.7957	4.6753	6.0005	5.8022	7.0933	6.3111	6.6251	5.6996	8.396	7.472	6.3363	5.4986	3.6253	4.9001	5.4848	5.0909	5.5555	5.1114	6.0303	5.6174	6.9506	5.1574	6.3156	6.5688	6.8148	7.1866	6.4987	7.2759	6.3679	7.3032	5.6798	4.3262	7.2856	5.8457	7.2074	5.0652	7.692	6.4557	5.7142	8.2277	6.1562	6.272	6.0745	5.4893	9.4571	5.4845	5.8856	7.2837	7.9918	6.418	6.0689	7.5899	6.1837	6.0594	7.5655	6.0594	5.6716	6.9375	6.5354	7.6232
PF3D7_0935200.1	PF3D7_0935200.1;856	856	6.9668	6.2585	5.8547	6.5978	4.5975	5.0409	5.5798	4.1803	4.8445	6.6522	5.6253	6.8728	6.3896	1.0704	4.6241	5.9653	6.218	5.8019	5.3327	9.4784	5.9729	5.5534	6.1999	8.8575	7.6444	5.4276	6.0708	5.0179	9.541	5.8517	6.6738	6.7163	8.825	7.7889	4.6259	6.2731	5.8844	5.4243	5.4525	5.926	5.6716	4.9959	7.323	5.7469	6.8278	4.7301	6.2182	5.6817	6.1955	8.0659	6.7751	6.8174	6.1432	7.1975	6.6932	6.1254	7.0319	5.9662	7.2782	5.8268	7.8396	7.1421	6.7431	7.3109	6.0559	5.2664	5.3452	5.8597	8.5511	6.5228	6.0347	7.016	6.9013	6.5817	6.4658	7.4081	6.9068	5.9715	7.9885	6.9132	5.5211	5.9866	5.9621	7.9224
PF3D7_0935200.1	PF3D7_0935200.1;857	857	6.3689	6.1479	5.5732	5.3001	5.1562	6.758	4.1819	5.1863	3.2296	6.392	6.3524	4.9293	5.3487	4.1667	6.6245	5.5276	5.0166	5.2102	5.4429	8.0352	7.6933	3.2898	6.3123	8.7811	6.3993	5.6588	6.1932	5.1739	7.77	8.0691	6.0783	6.8022	8.9328	7.4857	4.8495	5.9184	6.384	5.9916	6.4851	6.1371	5.7663	4.8525	4.1763	5.7344	5.7293	5.0691	6.7312	4.3306	6.4248	6.5948	5.4748	5.4026	4.9383	6.3087	6.8397	5.6424	5.9212	5.546	6.5051	5.4803	6.772	5.848	10.7986	6.9659	6.304	5.4676	4.8836	5.9416	5.7589	6.9395	5.844	5.5937	7.5179	6.5862	4.7824	6.8128	7.2512	9.1907	8.3746	6.2077	5.636	5.2399	5.7677	6.3245
PF3D7_0935200.1	PF3D7_0935200.1;858	858	6.0058	6.0966	6.4231	5.5413	4.9136	5.5951	4.7076	3.8934	2.9203	7.2419	5.8706	4.7861	5.7164	3.8319	5.5103	5.0237	6.6405	4.1691	5.2865	8.5989	11.717	4.009	5.1289	6.3707	6.9861	3.5236	4.3674	4.278	8.6433	10.629	6.5712	3.9477	6.7935	7.2414	4.0695	4.3427	3.6633	5.1383	8.6263	4.943	5.839	4.3255	5.6384	6.6248	4.9241	5.0913	5.541	7.2189	5.7137	6.7466	6.1851	4.1953	4.691	6.5029	6.5692	4.3854	5.1375	5.2679	6.1432	5.6439	7.0208	6.3415	4.925	6.2329	5.6837	6.0587	3.4195	4.5928	4.2608	6.2919	3.3176	4.6859	5.8592	6.2642	5.2165	4.3875	9.2575	5.2668	7.6566	6.9622	5.1035	3.1651	5.3107	4.2095
PF3D7_0935200.1	PF3D7_0935200.1;859	859	6.3069	6.0557	6.0522	6.4812	4.1619	5.8058	5.2765	5.3078	3.5323	7.2529	4.8001	5.4909	4.8283	1.1699	5.7415	6.1781	5.6363	4.7323	5.4239	6.5226	6.366	4.4725	5.3681	5.7921	7.2883	4.7965	6.029	5.073	6.7646	6.5424	5.8851	3.9146	6.4416	8.5312	3.5838	4.408	4.306	4.8273	6.9202	4.5747	6.0279	3.9439	5.2396	5.1663	5.6576	5.6261	5.6531	6.0723	5.8387	5.5937	5.7186	5.8084	4.4019	6.2273	6.1558	4.5342	4.8977	5.1198	5.8982	4.2157	5.8392	6.1961	6.6755	6.8128	5.4373	6.2455	5.2338	4.8753	6.1699	6.4765	3.7876	4.935	5.714	6.7831	5.6985	5.6764	7.5881	6.3505	7.1271	5.6918	6.1965	3.7824	3.9155	6.2506
PF3D7_0935200.1	PF3D7_0935200.1;860	860	6.941	5.2399	5.785	5.4883	4.2357	5.5622	5.8714	6.0197	4.1755	7.6245	5.4463	5.1106	5.26	4.2979	5.2551	6.4691	4.6188	5.5841	5.9946	6.6352	6.0902	5.966	5.2913	5.3216	7.6917	3.8846	3.3951	5.0781	7.14	5.9427	6.5668	4.6904	4.8694	8.3904	2.9411	4.3441	5.6693	5.0548	6.797	4.3992000000000004	5.3899	4.6259	4.3384	4.8851	5.921	5.4874	6.6949	5.4728	5.2939	6.1283	6.7192	5.9028	4.8237	6.4124	6.0108	5.3359	5.151	6.2122	6.2475	4.1001	6.5226	5.6996	8.9516	6.3605	5.5289	5.4459	4.9117	4.7882	11.1637	5.5592	4.7032	4.4867	6.3995	5.5841	5.5847	6.2559	7.5571	6.5613	8.0224	6.7486	5.6702	5.4594	5.5699	11.4265
PF3D7_0935200.1	PF3D7_0935200.1;861	861	7.0214	5.5491	6.1293	5.4979	3.6346	6.33	5.4796	4.8654	0.5361	6.9993	5.627	5.9953	4.7829	3.0875	5.6369	5.2898	5.6562	5.9586	5.0622	7.6746	5.7947	5.0321	6.2284	7.6412	8.2961	4.6094	3.8963	4.5546	7.4779	5.6279	6.5644	4.3716	7.3678	8.7802	5.5817	2.3561	4.8258	5.6247	7.0888	4.9699	5.823	5.2675	5.634	5.6656	5.8592	4.2906	5.3981	6.6833	4.9184	8.5724	6.0734	5.9224	3.5435	4.8694	6.2034	4.9704	5.3597	5.1623	5.9404	4.5564	6.4189	6.2871	8.4281	8.1797	5.0993	4.3284	5.195	4.4141	4.9312	6.9101	4.6223	5.0674	5.9495	6.3009	5.0626	5.8288	7.1756	6.1383	9.247	5.6876	4.9579	4.1094	4.9805	4.4983
PF3D7_0935200.1	PF3D7_0935200.1;862	862	6.9684	7.2319	6.8471	5.7339	5.1322	6.86	5.8639	6.8232	2.844	8.011	6.1873	5.726	5	5.4816	7.1219	5.5573	5.9425	6.4396	6.0877	6.1611	6.6498	5.1827	6.0783	6.7981	7.9463	3.0824	5.1973	5.2498	7.5702	7.1017	7.0301	5.4529	6.4663	8.3118	4.4019	5.1436	7.1559	5.8099	8.29	6.1243	4.926	5.4229	6.2079	6.115	5.9932	4.272	5.4067	7.6669	6.0301	6.8522	5.5388	6.1671	6.3466	6.5122	8.6169	5.7748	5.275	5.2909	5.3604	7.4613	7.6142	6.3859	8.9307	6.4997	5.3459	5.0807	5.0955	6.787	6.2735	7.7051	6.1867	5.1595	6.8912	7.515	7.8963	7.3048	7.0823	6.7811	8.5905	6.9083	5.4931	5.1085	7.019	6.2327
PF3D7_0935200.1	PF3D7_0935200.1;863	863	6.1659	5.4983	4.9837	4.9184	3.859	6.263	5.1775	5.8919	3.0925	6.4671	5.9814	5.373	5.4848	1.6182	5.3813	5.7573	5.4148	6.1022	5.0505	6.0875	5.0488	5.2998	5.2802	5.1031	6.3142	3.9681	4.0356	2.9635	6.7115	6.1959	6.4424	3.7527	5.3074	7.2986	3.9486	3.6253	5.7793	5.9768	6.7459	5.1206	4.7334	3.7485	4.9882	5.7344	4.9575	5.0117	5.7923	5.6954	3.9439	6.3672	6.7485	5.3923	5.0909	5.6482	7.0943	5.0695	4.1683	6.1445	5.7363	6.3103	7.0939	5.9222	8.3247	6.6564	6.1022	5.1473	4.4666	4.3512	4.8743	6.8954	4.1094	4.3702	5.8467	6.4741	6.7287	6.9552	6.814	4.7608	7.4655	5.957	4.4476	3.857	5.5367	5.5561
PF3D7_0935200.1	PF3D7_0935200.1;864	864	6.6254	6.0851	4.3827	6.3047	4.254	5.7225	5.2479	6.04	2.7027	6.3623	4.0747	6.5733	6.9798	3.1194	5.8887	5.0286	5.7908	4.2242	4.4925	6.4769	5.7241	4.1985	4.4303	5.323	7.2149	4.1739	4.796	4.4854	6.3271	5.0076	5.649	3.2449	5.6826	7.9723	4.9635	6.5068	6.2022	4.6513	6.0843	6.666	4.5546	4.4101	5.4565	5.9491	5.8669	6.6153	5.3635	5.5361	3.6241	5.9752	5.5546	4.8151	5.6924	5.5447	9.593	4.6943	5.3586	6.1216	5.5037	6.4809	6.0217	6.2871	7.1343	5.7082	6.7506	5.0041	4.541	4.5002	5.0858	9.5956	4.0687	5.9359	7.0481	5.7895	6.6645	6.6253	6.4017	6.257	6.96	6.9597	5.7626	4.4548	4.9155	5.5641
PF3D7_0935200.1	PF3D7_0935200.1;865	865	7.2564	7.7825	6.3257	5.1546	4.0626	6.0551	6.2672	5.742	2.4141	7.691	8.2879	6.4353	5.5993	3.5097	6.3828	5.738	6.6629	5.0768	4.4026	6.7786	6.44	4.8605	5.7845	6.8434	7.9787	4.9745	6.2458	5.6574	7.3997	6.2093	7.0029	4.3519	7.8366	8.2163	5.2137	6.102	5.7355	7.0685	7.6152	8.8324	5.4845	4.6305	6.0224	5.6631	5.72	5.213	6.8988	9.0304	5.5304	6.0376	4.7798	5.6786	5.1469	4.7479	6.7949	5.3913	5.6915	5.7431	5.825	7.1405	6.511	6.0088	11.0554	6.0246	6.5569	5.6885	3.8943	5.8585	7.4935	5.7063	5.3255	5.246	5.7328	5.673	7.0005	6.0693	6.9339	11.2919	8.4669	7.2901	3.7981	5.1173	6.3329	7.4894
PF3D7_0935200.1	PF3D7_0935200.1;866	866	6.5148	7.0419	7.3161	5.6693	3.4515	6.0483	5.6696	5.278	3.0824	6.6334	4.2765	4.1027	4.2713	4.8914	5.6326	6.1495	5.5714	4.7043	5.911	4.5361	7.4525	5.2265	5.3089	10.0293	7.94	3.6112	4.6651	5.07	6.1544	8.0531	5.8204	5.1094	9.4964	8.376	4.3834	5.2972	4.9676	5.6724	6.5667	6.1811	3.9165	5.4761	3.5385	3.9625	5.8848	4.4555	5.1489	7.0258	5.8652	4.6628	5.7677	4.8304	2.7761	5.2746	10.9684	4.6724	5.8885	6.765	5.4138	6.194	4.6135	6.9992	8.7127	6.6899	5.6064	3.9533	5.8567	4.4074	5.5122	10.6787	4.5711	5.9771	7.7077	6.1916	6.8631	5.2917	8.393	7.5281	6.4109	5.7918	5.1497	5.9614	5.6488	5.6209
PF3D7_0935200.1	PF3D7_0935200.1;867	867	5.9672	8.9691	5.7007	5.2713	3.729	4.3082	5.5214	4.8777	4.6427	6.2008	5.8758	5.0072	4.6673	4.3736	5.3597	4.742	5.5419	4.1851	5.3498	5.4696	6.6551	4.2494	5.3252	5.6404	6.6768	4.5148	4.6865	4.8629	5.3413	6.6558	6.301	6.3259	6.6291	7.3326	4.9873	4.7425	4.2196	5.856	5.4205	8.6237	5.281	5.7554	5.9129	4.7549	6.1352	6.6989	5.0361	5.2939	4.3306	5.9866	6.2915	5.3038	4.9777	5.6843	6.7925	5.9343	5.4192	6.212	5.7931	5.9488	4.3792	7.2752	6.8667	5.9787	5.5354	5.3172	6.1252	5.2304	5.9442	7.7126	6.2572	5.4226	6.8172	5.2153	5.3554	5.5151	7.8814	6.751	7.0244	6.4281	5.9381	6.3691	5.1863	7.2375
PF3D7_0935200.1	PF3D7_0935200.1;868	868	6.4486	7.1593	5.8841	5.6017	5.3129	6.258	5.8017	5.408	4.729	7.6393	6.194	5.1558	5.6519	3.9288	5.9764	6.2323	5.4748	7.2972	5.406	5.8773	7.8061	5.7495	5.3295	4.9486	10.4327	5.3208	6.1309	5.5323	5.4696	8.1886	7.5561	5.8104	5.4957	10.8468	5.6182	6.3866	4.382	5.3802	6.6614	7.2323	5.2817	5.3067	6.578	6.1154	6.3703	5.5641	6.3169	6.417	6.3052	9.5428	5.3158	6.0135	5.1198	6.4502	9.3222	4.2211	5.2296	7.0295	5.3049	6.3225	5.2702	9.7267	8.0589	6.9896	4.8565	5.1276	5.3957	6.0018	6.9848	9.2912	4.8699	5.9126	8.0047	6.6642	7.0715	6.4067	8.9744	6.19	6.8472	6.4005	5.2761	5.5037	6.258	7.7884
PF3D7_0935200.1	PF3D7_0935200.1;869	869	6.3951	7.6123	6.6868	6.5738	3.9542	5.5382	5.23	4.6938	4.0391	5.6968	5.4754	7.5454	5.4296	3.8217	5.2254	4.4976	4.9336	6.2681	5.3459	6.8175	6.045	5.1114	7.0572	5.887	5.8063	4.3743	4.9607	5.4838	7.0589	5.5163	6.0982	5.0264	6.1346	6.7694	4.477	5.3882	5.8402	5.0365	5.6868	7.8909	5.3768	4.6622	5.4293	5.6531	5.5457	4.1342	6.438	4.757	6.7519	7.7639	5.3374	4.5053	5.9738	6.3591	8.5591	4.9977	5.7936	5.2574	9.2109	5.4209	5.4189	6.9989	6.2985	5.2976	5.9944	6.6703	4.9069	5.8629	7.1579	8.4606	4.855	5.1863	6.5613	8.8434	6.2716	5.9229	7.8809	5.9514	6.3406	6.4234	5.8455	5.2137	6.2705	7.205
PF3D7_0935200.1	PF3D7_0935200.1;870	870	6.9191	6.2534	6.1264	7.0768	5.8179	7.9772	5.488	4.5503	5.2547	7.8632	6.4696	6.4583	6.5586	4.8475	7.8923	6.4522	6.1185	6.8221	5.0879	4.7608	9.1524	5.9521	6.7141	5.9131	5.9174	4.9722	6.8437	5.5589	5.9542	8.8931	6.751	6.2065	5.9059	4.5423	5.3757	6.8494	6.2568	5.383	8.4444	5.8632	5.6619	4.673	5.7347	5.6596	6.2765	4.4548	5.7581	8.1876	7.5221	8.2439	4.9932	5.3621	5.3509	8.2516	7.6147	5.466	5.5351	8.826	7.6337	5.1554	4.9805	8.3067	8.2288	5.1711	5.5512	5.5913	5.0479	10.3013	6.3388	8.0228	5.3158	5.5157	8.372	7.0248	6.0516	5.6648	9.3923	6.5554	6.2055	6.3899	5.9625	4.9982	9.6274	7.5359
PF3D7_0935200.1	PF3D7_0935200.1;871	871	7.0749	6.0936	5.6088	5.8058	5.5419	6.0372	5.0755	7.0378	4.7708	6.9161	4.7164	5.3646	6.0099	4.8304	5.6206	5.3885	5.2578	7.0876	5.1542	5.4845	6.2334	5.3579	6.6738	5.6982	6.1254	4.5832	6.3432	5.9905	6.5683	6.2196	5.6859	5.437	4.3923	6.1204	4.2832	6.325	5.202	4.7203	5.3187	6.0188	5.6596	4.3526	6.3445	5.4499	5.8235	5.2578	5.4283	5.5198	7.1268	1.0286	5.599	4.9345	4.3561	7.1189	7.9657	5.5616	5.934	4.8248	6.2044	9.5969	5.7002	7.0214	8.4953	6.2767	5.1663	6.154	5.2211	5.9715	4.017	8.102	4.8207	5.1691	5.8207	5.86	7.3736	6.4783	7.4139	6.8368	5.5696	5.5801	6.9142	5.7793	7.6576	4.7981
PF3D7_0935200.1	PF3D7_0935200.1;872	872	6.706	9.4296	5.8689	6.8106	5.3892	7.1382	6.8792	4.7692	4.025	7.2926	7.1383	6.4837	7.0612	4.935	7.8119	9.0064	5.8222	7.0663	5.9962	7.138	7.0365	5.3533	5.3809	7.1067	5.849	4.7745	7.151	5.0264	7.1772	7.233	6.3533	3.5934	7.4332	6.0076	4.649	6.7259	5.3089	6.005	7.1738	8.8519	5.859	6.1064	8.3051	6.993	6.1625	6.3797	6.0161	4.0755	6.7665	8.8537	5.8232	6.5653	5.0063	6.2974	9.3989	5.6574	5.2063	5.9718	6.8749	5.6784	5.7884	7.2138	9.9078	3.9533	6.1999	6.5607	5.0264	5.4883	4.5065	9.9446	5.0219	6.3649	7.7735	8.1015	6.2052	5.8669	7.7251	8.3785	6.0934	6.7804	6.2352	5.1635	6.3393	6.6608
PF3D7_0935200.1	PF3D7_0935200.1;873	873	6.6278	7.2733	4.7819	5.9823	2.5185	8.2791	5.5491	5.9279	3.9523	7.1587	5.9388	7.2146	5.7842	3.8738	9.0541	5.4928	5.9669	7.2924	4.7586	5.8268	5.6993	5.2939	5.5747	7.515	5.6135	6.1743	7.6826	4.9745	6.6021	6.6493	6.4832	4.7808	6.7123	6.0862	5.7753	7.7162	5.8321	5.5622	5.1391	6.0299	6.2985	5.1048	6.6518	6.3923	6.364	5.0972	5.7756	5.0712	7.803	8.3735	5.0303	8.2521	5.8215	6.5016	9.1828	5.7947	5.0277	6.2036	7.2111	5.594	5.6115	6.936	9.7671	4.9449	5.3903	6.2564	5.9054	6.8607	5.5996	8.9417	5.0725	5.4565	7.1687	8.0873	6.0873	5.9198	8.0438	7.4393	6.1024	6.2307	5.6927	5.2012	7.0078	6.4286
PF3D7_0935200.1	PF3D7_0935200.1;874	874	6.1254	6.6695	4.9932	5.4256	4.3576	7.6653	5.7109	5.347	4.7452	6.7919	6.4591	6.4294	5.5889	4.3674	7.0773	5.2943	5.5625	7.0597	5.2052	5.2585	5.6619	7.5394	4.6865	5.8612	5.5388	5.6363	7.6058	5.4063	6.0585	6.0841	6.6295	3.6702	5.963	6.2946	7.0139	6.9449	5.5798	5.0509	5.4998	5.5122	4.6058	5.7304	6.4741	5.8094	4.862	4.7268	4.5583	5.5853	6.1819	5.9625	5.504	5.5295	5.7816	5.839	6.5357	5.4874	5.101	6.278	6.3161	5.5046	5.2071	7.6366	7.6139	6.9791	5.5469	5.2909	5.5589	5.5094	5.3656	6.934	3.5801	4.9809	7.7618	6.1233	6.4451	5.7184	6.7346	6.7296	7.7295	5.5999	5.4124	4.5916	6.0792	4.2487
PF3D7_0935200.1	PF3D7_0935200.1;875	875	6.1611	6.1651	5.4979	5.243	4.0152	6.4424	5.8809	5.5586	5.649	6.1383	5.7377	6.0435	4.4828	4.0206	5.8892	5.4067	6.3452	7.2778	4.1843	5.5395	5.9857	5.9752	5.2498	6.1957	5.4568	4.2772	6.8015	5.8092	6.3214	7.3794	6.1603	5.3586	6.0383	6.189	6.4355	6.2619	4.8728	5.1326	5.6605	4.8895	5.8515	4.9575	4.9122	5.8281	5.235	4.582	5.2118	5.2532	6.6922	6.5604	6.1548	5.7134	4.6456	6.5691	7.022	6.011	4.7565	6.3944	6.1272	6.1152	5.7175	6.7728	8.5848	6.3454	6.3764	5.6389	4.8058	5.3757	5.7777	7.3559	5.0942	5.3635	7.1644	6.5267	6.3338	5.7238	7.3575	6.9118	6.1487	5.1623	5.306	5.9948	6.5993	6.3332
PF3D7_0935200.1	PF3D7_0935200.1;876	876	6.5662	7.2454	4.9791	5.0522	2.8777	6.5801	6.2122	4.5404	5.0942	6.0862	6.3794	6.3275	5.9725	5.2067	6.7581	5.0339	5.9146	6.2227	5.8955	4.8851	6.2683	5.4522	4.9973	5.9122	6.3183	5.7015	9.4675	5.2095	6.1104	7.5315	6.4325	4.0592	6.3415	6.5549	5.8457	9.6985	5.2168	4.8841	6.1817	3.9709	3.1424	5.3448	6.2091	5.7417	5.1795	5.3505	6.155	5.4783	6.8611	6.4499	6.3074	6.0613	5.0575	5.8931	7.6338	5.7661	4.3992000000000004	6.0732	6.8183	6.6754	6.7096	7.2309	8.0953	6.4434	5.6479	5.985	5.3212	5.9882	4.8374	7.567	5.1727	4.7996	5.3625	6.4532	6.2188	6.1673	7.4837	6.696	6.8489	5.7398	6.7336	4.2668	6.3331	6.483
PF3D7_0935200.1	PF3D7_0935200.1;877	877	6.6485	6.2957	4.4744	5.8477	4.7442	7.0752	5.9775	5.4825	6.0319	6.5622	6.6093	5.6576	5.1763	5.8691	5.9711	5.9269	5.9653	7.3021	3.6076	4.7355	6.8215	5.4944	4.4515	5.8532	6.6069	4.7923	7.9381	4.9565	6.0938	6.8457	6.42	4.6053	6.1819	6.4075	6.238	8.3817	5.8288	5.4148	6.3094	5.9558	5.7908	5.8525	6.8782	5.4886	5.1894	4.4995	5.8632	5.4111	7.2709	6.2487	6.648	5.5913	2.9373	5.8382	6.2728	6.2352	4.5957	6.2754	6.3107	7.1518	5.5829	7.3278	8.6099	6.586	5.9054	5.6781	5.6843	6.6011	5.7013	5.8347	5.0781	5.2024	5.8184	6.9191	6.9677	6.5381	7.4531	3.5435	6.6288	5.0072	5.3872	5.4841	6.3956	6.2952
PF3D7_0935200.1	PF3D7_0935200.1;878	878	7.117	8.2133	5.7167	5.8255	4.9782	7.1387	6.6622	6.6212	6.4862	7.1413	5.6957	8.4771	7.3786	6.7526	6.8879	4.8797	5.6786	8.8935	4.7703	4.7761	6.9944	6.1807	6.2311	6.7903	6.0978	6.4663	8.383	5.0108	5.7756	6.9819	6.3654	5.7369	5.7626	6.7116	5.8392	7.7266	5.6568	6.4289	7.1649	7.9999	4.6639	5.5677	6.191	5.2653	6.0887	6.7456	6.2841	7.7167	8.7168	6.769	6.7186	6.1361	5.5018	6.1336	5.983	6.6632	5.246	6.7137	6.5544	6.205	5.9138	8.4824	9.4478	6.7673	5.6966	5.7721	6.1739	7.8952	6.35	5.0853	6.5995	5.0228	6.6865	6.5797	6.6095	6.7751	8.3226	6.9494	7.3794	6.7393	5.6665	5.6588	7.7086	6.4712
PF3D7_0935200.1	PF3D7_0935200.1;879	879	6.4281	7.6781	5.7137	5.6203	5.142	6.8144	5.6837	5.4243	5.0548	6.283	6.1977	7.9599	5.5351	3.1243	7.2937	5.1424	5.1514	8.9053	6.2415	5.3067	5.8447	5.7879	4.9486	5.2403	5.7485	5.8565	7.0191	4.7923	5.6355	5.9074	6.8952	4.5323	6.0054	5.8255	5.4333	6.6379	4.4283	5.434	5.8689	6.9062	4.337	5.0369	5.3125	4.5122	4.6047	5.8301	6.2529	4.8738	8.094	6.0742	5.3512	5.4476	2.991	6.7854	4.925	5.3628	4.2304	6.0704	5.2418	6.431	6.2772	7.9082	6.4735	6.0817	5.106	5.3677	5.3423	7.3878	6.3801	5.6088	5.8265	5.4175	5.3709	6.408	6.7473	6.1158	7.7045	6.7832	6.6428	6.1404	5.2095	5.6302	6.3329	7.5616
PF3D7_0935200.1	PF3D7_0935200.1;880	880	6.4898	7.0555	5.6302	5.7837	5.3288	6.9902	6.093	5.647	6.3261	6.0659	5.5075	9.2192	4.8875	4.3688	7.1507	5.2472	5.1073	6.0849	4.8395	5.2184	7.9342	5.4229	5.238	5.5506	5.6927	5.6668	7.4972	4.2728	4.5957	7.1933	6.6829	5.101	5.4874	6.2865	4.7447	7.5664	4.4046	6.6954	4.6893	6.1757	3.9326	5.4594	5.8063	5.1639	4.7192	5.2353	7.1352	6.1008	5.7296	6.4621	5.8684	6.4793	4.4919	5.0575	4.5892	3.3799	4.7131	5.8824	5.5348	6.0043	5.5856	6.7782	7.9222	6.5265	5.5011	5.6639	4.9644	5.1922	4.6206	5.8184	4.9686	5.1268	6.3933	5.6848	6.0999	4.5656	7.4806	6.4655	7.779	5.8445	5.2869	4.8309	5.6971	4.8058
PF3D7_0935200.1	PF3D7_0935200.1;881	881	5.8669	6.7721	5.7602	5.916	5.5138	7.3792	5.4561	5.6679	7.0587	5.8637	5.6594	9.6287	5.6165	7.4435	6.8938	5.7597	5.9498	7.066	2.6915	4.9584	7.6611	4.7458	5.2483	5.7647	6.0968	5.581	7.822	5.7325	4.8763	7.111	5.7706	3.3277	5.438	6.5435	4.8934	7.8826	5.5129	7.1594	4.742	4.7511	4.0018	4.1723	5.2415	5.7109	5.6323	4.466	7.3659	8.8119	5.4735	5.6571	5.3487	5.438	2.856	6.7888	5.7336	4.9773	4.4751	5.9357	6.1371	5.925	5.8354	8.4111	8.137	6.8702	6.0358	5.7968	5.4104	5.4893	4.8384	3.2327	5.2683	5.9598	6.0135	6.5848	6.0155	5.3957	7.6792	7.0179	6.9948	7.7263	6.2731	6.0248	6.0347	6.2772
PF3D7_0935200.1	PF3D7_0935200.1;882	882	6.3377	5.0993	4.9331	5.1445	5.3809	7.9649	5.4029	3.9644	5.09	5.7503	4.8125	8.6449	5.7021	4.8379	6.7875	4.7382	5.6812	4.3813	4.9345	4.126	7.1511	5.6182	4.1218	5.0193	5.3027	4.1667	6.5347	5.2032	5.7184	6.9501	7.0736	4.4886	5.6185	6.4301	4.7463	6.1373	4.6485	6.441	4.7897	4.7431	3.858	4.8263	4.6029	5.4466	4.9045	4.717	7.4269	4.8938	3.843	4.09	4.855	4.6949	3.278	5.1465	5.4111	3.6792	4.4796	4.6747	5.1469	5.2234	5.288	6.6873	6.0787	6.8775	4.3597	5.0418	5.8741	3.7485	5.2048	4.6982	2.433	6.2304	5.5629	5.8844	5.7192	5.2743	7.4285	6.0074	6.7602	4.9495	5.6568	4.6792	4.6724	4.1787
PF3D7_0935200.1	PF3D7_0935200.1;883	883	5.4761	4.9718	4.6456	4.9064	3.1763	8.0144	5.3695	6.3094	2.9982	5.0103	5.3768	7.7353	3.7708	1.0566	7.8418	4.6311	6.9208	4.4854	4.9828	5.7533	6.8861	4	5.4259	3.1043	5.1379	9.835	5.1711	4.1449	5.6424	6.4617000000000004	5.323	5.4992	5.4806	5.8301	9.2968	4.5552	2.3161	4.9054	5.2319	3.696	7.0778	4.8063	5.0201	3.7279	6.1615	1.9598	4.8649	3.9477	3.2884	5.2254	4.4673	4.9514	2.98	4.5951	4.1635	4.1481	4.61	7.9483	5.5518	4.9011	5.0853	6.8397	6.4216	6.3142	5.5129	5.7458	4.7323	5.2566	4.9369	4.373	3.2884	5.7129	9.0045	4.6611	4.2593	4.4653	7.1323	4.8369	6.7521	6.4089	4.8135	4.7043	3.3234	4.2242
PF3D7_0935200.1	PF3D7_0935200.1;884	884	5.3505	5.0531	4.1522	4.5619	3.0858	5.9699	5.4219	2.7203	2.5583	4.7751	3.5211	3.797	4.4822	2.1603	5.3533	5.2657	4.8258	2.669	2.8699	3.516	5.2265	4.4561	5.3892	3.6758	4.1481	2.7181	3.366	5.366	4.1538	6.3349	5.5151	3.4182	4.774	5.0811	4.466	2.5336	4.5078	2.8176	4.9126	4.2876	3.6576	4.8615	3.3909	3.86	5.0587	3.2063	4.8359	7.3039	4.1969	5.3903	5.2122	2.5801	2.6182	4.7474	3.1408	4.1326	4.8495	5.8336	5.0206	5.3681	4.9635	6.5821	9.9584	7.8782	4.5832	5.323	5.1227	6.3134	4.2141	3.4828	3.9873	4.6456	5.3916	4.8649	5.3625	5.3723	6.4727	6.005	8.2658	5.5592	4.3327	4.0152	4.7787	3.2157
PF3D7_0935200.1	PF3D7_0935200.1;885	885	5.4689	4.6218	4.6502	4.6467	1.3219	5.7719	4.8812	4.1276	2.266	4.4944	2.6392	2.9279	4.7756	1.511	6.116	5.1355	4.8455	3.6064	4.269	4.0356	4.2357	2.8379	4.811	5.9322	5.3771	3.2296	3.557	4.7687	4.847	5.1497	5.1847	3.1587	4.359	5.5125	4.0426	2.441	4.3618	3.8669	4.541	4.04	5.6177	3.8197	4.8802	4.706	1.9598	3.6088	4.3799	4.8268	4.1723	5.3892	4.7623	5.0453	3.4128	4.6473	4.8605	4.4874	4.3406	4.5922	5.6407	4.6011	4.3406	4.6814	9.0893	5.7137	4.2824	4.8089	5.393	4.2396	3.4383	4.1667	4.7856	3.7634	4.4568	3.269	4.6118	3.5298	5.3916	4.6076	5.7724	5.144	4.3118	2.4515	4.7949	0.2141
PF3D7_0935200.1	PF3D7_0935200.1;886	886	5.1338	4.7682	4.2683	4.712	1.1699	6.6446	4.5735	4.4229	0.5261	4.8135	4.6542	3.8278	4.9639	0.1375	6.814	4.5129	4.757	3.7549	4.862	4.2472	5.5996	4.5292	4.2735	3.2373	3.7082	3.1309	3.1922	4.0704	4.0063	5.9126	5.1671	2.4906	5.1031	4.9805	5.0228	4.8644	3.5886	4.384	5.2675	3.4931	5.4205	4.4019	4.2563	4.3384	4.3916	4.785	4.7371	5.8163	4.1359	2.8875	5.0644	4.5558	2.5898	5.3445	3.9326	4.0858	5.135	5.3523	5.6744	5.4067	4.3176	5.1803	5.7485	4.7301	5.0255	4.1227	4.4323	2.6253	4.5723	2.844	4.1811	4.969	4.2615	4.4269	4.649	3.849	6.2174	4.0224	6.1871	4.905	1.9146	3.1587	4.7301	4.4535
PF3D7_0935200.1	PF3D7_0935200.1;887	887	5.1264	4.9523	4.5304	4.89	4.1922	5.8135	3.6576	4.1027	1.0426	3.2219	3.1144	4.7618	5.3427	7.8253	5.3782	4.5311	4.935	1.8679	3.9955	4.2653	4.9449	4.5154	5.1731	4.6954	4.3341	4.3854	2.1043	3.9551	4.0444	4.6467	4.0807	3.7517	3.5084	5.288	3.0321	2.5874	3.9928	4.1094	5.5084	3.3964	4.2001	2.9709	4.7918	3.5862	2.189	3.1326	4.6171	4.4033	4.211	4.0241	4.337	4.0224	2.0461	4.4039	4.3847	3.2884	4.8006	4.585	5.8227	4.1514	4.6775	4.6792	4.4202	3.841	4.0054	3.7159	4.1562	4.6977	4.8017	3.4046	1.5898	5.1123	3.9699	4.9959	3.9467	4.8836	6.2515	5.1739	4.5729	3.6473	3.3896	3.696	3.5934	4.6294
PF3D7_0935200.1	PF3D7_0935200.1;888	888	5.0067	5.098	4.1859	4.2913	2.5236	4.9676	4.9416	3.9973	3.111	4.9946	2.1276	3.9964	5.3434	1.5607	5.1194	4.4944	4.238	5.0352	4.7225	4.0224	2.9373	2.4931	4.3561	3.5777	4.5613	4.3512	2.4777	4.8515	3.4906	5.8186	5.5395	2.263	4.7049	4.2273	3.7093	2.9782	3.4019	4.6159	4.7323	3.5595	4.2972	4.7495	5.0188	2.1408	4.2357	2.8758	3.9326	4.5097	2.7115	5.0081	3.3618	2.4751	3.2063	4.9973	4.319	3.3827	3.7355	5.2694	4.9317	3.9891	3.756	4.2623	5.6949	3.4764	4.4336	3.4529	3.3434	4.8495	4.6124	3.1027	4.6124	5.0644	4.3219	3.1587	3.8258	3.9011	5.2494	4.1675	5.3778	4.2884	2.6135	2.9184	3.8288	4.3854
PF3D7_0935200.1	PF3D7_0935200.1;889	889	5.5056	5.0374	5.278	4.7257	3.4222	5.7756	5.0892	4.0009	3.2525	4.9467	4.8817	2.3896	5.5577	0.8718	6.2589	5.3448	4.7819	3.7038	4.7126	3.1587	2.9819	4.0959	4.292	4.6915	5.4121	1.384	4.6479	5.0798	4.696	2.6369	5.1843	4.8997	5.3226	5.43	5.4666	3.497	4.813	4.8278	5.1056	4.2102	4.7745	4.3903	5.1493	4.225	3.8319	4.2832	4.1538	5.394	4.9198	3.9773	4.4995	5.0947	2.8359	4.6843	4.0027	4.2441	3.7388	4.848	5.3785	4.0824	5.2315	5.1309	3.6848	5.0308	0.251	4.2418	4.2133	4.1144	3.1985	5.8176	3.2898	4.5795	3.8104	4.9155	4.706	5.2645	4.7923	4.2638	5.712	4.5987	3.6519	4.3896	4.8058	5.2087
PF3D7_0935200.1	PF3D7_0935200.1;890	890	5.7503	5.0135	5.434	3.1144	1.3448	6.254	4.106	4.5323	3.3462	4.3785	2.8278	4.5429	5.0875	2.4222	5.9984	5.647	4.4679	3.1635	3.9681	4.3861	4.2563	5.0527	5.8417	4.6536	4.8156	3.025	3.7719	4.8222	4.7887	5.2913	5.607	5.1894	4.2698	5.5543	3.4555	3.5789	2.926	5.3579	5.5336	5.0365	5.435	4.6764	5.5068	4.5765	3.9222	4.2149	4.6616	5.6395	5.1595	4.9923	6.2275	5.5454	1.2449	4.6118	4.7355	3.8943	5.2946	5.4077	6.4928	4.5454	5.0085	4.6576	4.0985	4.5886	5.3334	4.6439	4.2211	6.0798	4.479	4.8339	4.7634	4.2728	4.6599	5.4192	5.6843	4.843	5.1035	5.4039	4.9649	3.257	4.846	4.6848	5.6238	3.7991
PF3D7_0935200.1	PF3D7_0935200.1;891	891	6.2286	5.3771	5.7703	5.1114	3.2327	5.3944	5.2376	5.1227	5.04	5.7131	4.6311	3.925	5.2664	3.4738	4.8525	4.9919	5.2418	4.1309	3.6194	5.121	4.0566	5.211	5.1691	2.8258	5.0281	4.5741	4.7986	4.8359	5.7605	4.6662	5.0866	5.2776	4.9695	5.4426	4.0435	4.3067	3.2705	5.2292	5.7353	4.406	3.6323	6.5726	5.7871	4.1715	5.6554	5.2449	5.2705	4.9928	4.8817	5.4548	6.6094	5.1619	3.5059	5.7637	4.6118	4.7639	5.2323	5.1847	5.4479	4.3978	5.3719	5.911	3.8846	5.805	5.5662	5.4624	5.6267	6.6775	4.4561	3.1953	4.157	5.7949	5.0781	5.1727	5.327	5.2608	5.8227	5.6954	6.4593	5.5367	5.263	5.2055	5.0356	5.2257
PF3D7_0935200.1	PF3D7_0935200.1;892	892	6.3041	5.5072	3.3632	4.9064	3.1194	4.9231	4.7623	3.6029	5.1445	6.0525	4.8349	4.4963	5.1094	3.98	5.796	6.0132	4.7918	3.9919	5.0224	4.8032	5.7271	4.2095	5.9887	3.7751	5.3554	4.858	5.3533	4.4476	5.9993	5.8527	5.347	4.4938	5.7173	6.2325	4.8768	4.3154	4.5521	5.7425	4.8958	4.691	4.3909	2.8914	3.5298	4.7944	5.1243	4.7991	3.4289	5.1859	4.7623	3.332	5.047	5.1094	3.9533	5.6097	4.193	3.157	4.0781	5.2494	5.4552	4.6673	5.0725	5.9284	6.0067	4.9565	5.2698	4.6571	5.2453	7.5024	5.6109	5.504	5.0027	4.7613	6.3156	5.2384	5.0094	5.1218	6.2538	5.2052	5.7887	5.437	5.3491	4.5916	6.6398	5.6308
PF3D7_0935200.1	PF3D7_0935200.1;893	893	6.2054	5.2472	4.89	4.9937	3.3406	6.278	4.8027	4.7004	5.2551	6.0834	4.9203	8.4072	5.353	3.269	5.9413	5.6585	4.7522	1.8197	4.3125	5.0755	5.2353	5.8122	4.373	3.2048	8.5647	3.3716	5.5232	5.1056	5.3154	5.7249	5.1056	2.7181	3.225	8.9964	5.292	3.8197	4.9713	4.8001	4.5466	4.7882	3.9919	3.9672	4.5963	4.0188	6.6112	3.5072	3.6334	3.7538	3.4515	5.4446	5.2483	4.3771	3.6576	5.1301	4.813	4.8768	3.1953	5.6352	4.9222	4.5934	5.8014	7.0595	5.3288	6.3574	5.6533	5.7637	4.2675	8.4137	6.0345	3.856	5.2242	5.8938	4.6398	5.0652	5.1554	6.4752	7.1294	5.2746	6.7576	7.0109	5.6653	3.263	7.5512	4.7328
PF3D7_0935200.1	PF3D7_0935200.1;894	894	7.2584	4.6415	5.3356	4.7787	2.8319	6.529	5.0841	4.1731	3.3448	7.1735	2.0072	8.3648	4.9208	2.4777	6.2325	5.111	4.7425	3.5583	4.1127	6.1094	5.1069	4.4376	3.9864	5.7442	7.3572	3.5336	4.1643	4.4046	5.911	5.811	5.4155	1.757	4.6921	7.6812	4.1819	3.9672	4.4449	4.5342	5.0144	4.5002	4.963	2.8856	4.327	3.9373	6.9185	6.6619	4.862	5.7824	5.0925	0.4957	5.4568	4.7361	4.8435	5.8607	3.4356	6.5829	4.6915	5.8076	5.3809	4.3757	5.8895	5.947	6.3372	6.3611	6.6569	4.6559	3.3277	8.0644	4.2304	5.114	6.4959	4.8227	6.2965	4.5217	5.5886	5.0135	6.7735	4.851	6.3223	7.6279	5.6988	4.5491	7.3041	4.7371
PF3D7_0935200.1	PF3D7_0935200.1;895	895	8.3756	6.1459	5.337	6.0455	5.2338	8.9957	6.8005	6.3619	6.6741	7.9407	6.0972	9.1287	6.0097	6.6366	9.8971	6.9136	6.4273	4.3016	3.7027	8.1921	6	6.854	5.1412	5.9397	9.5987	2.8359	6.995	4.238	8.9054	6.6985	6.628	5.191	4.7279	10.3755	4.2211	7.3227	5.1506	5.8617	6.525	4.3291	4.06	5.3947	6.0687	3.4141	8.8292	5.4104	5.8527	5.7238	4.839	6.0906	6.2679	5.5838	5.5279	6.7995	5.5494	6.0067	3.9653	6.7773	5.9509	5.6126	8.0773	7.8298	7.1029	9.9647	8.221	6.1811	5.6427	10.334	4.6588	4.9373	5.6085	4.84	6.8469	6.323	5.9026	7.7078	7.5218	6.2726	9.7632	8.3526	6.0839	6.467	10.1587	5.8427
PF3D7_0935200.1	PF3D7_0935200.1;896	896	7.3693	5.7939	5.0369	5.5984	2.844	7.3472	6.0132	5.1663	4.7049	6.753	5.7637	4.7087	5.9115	4.7458	7.3163	6.2841	5.1309	5.5503	4.9001	6.348	5.3677	5.5534	5.4266	5.5984	7.3581	2.3896	5.0934	4.116	6.21	5.8733	6.8059	5.0832	6.3503	8.0121	4.6264	5.9563	4.2032	5.0461	5.7085	4.6288	5.2277	4.8063	5.4036	5.1795	7.3462	4.4861	5.0135	5.1235	3.645	6.2063	4.8253	4.735	3.7814	5.8736	4.9635	5.1898	1.6599	5.8652	5.7626	5.7787	5.5705	6.0525	6.6598	7.7042	6.589	5.436	4.4725	8.4269	4.8525	5.0148	3.9458	5.0014	6.3604	5.1671	6.3288	5.9399	6.5114	6.0376	8.8819	6.7267	4.0815	4.3611	7.8008	4.2898
PF3D7_0935200.1	PF3D7_0935200.1;897	897	10.3037	6.7968	5.6314	5.6924	5.0483	5.4601	7.9315	9.0235	4.3632	10.229	6.3239	5.0553	6.2815	3.2884	5.7129	5.9679	8.9268	4.3205	4.278	6.9849	6.1114	6.1455	5.2071	11.1012	6.086	1.0286	5.1173	3.9809	6.8714	6.6159	6.1898	4.8415	11.1668	4.9472	6.09	6.105	4.2456	5.5954	5.4803	5.6479	4.2288	9.9873	5.1843	6.2595	10.2256	5.5656	5.0152	5.31	4.3313	4.7219	6.7069	5.6091	6.0152	6.5138	5.4558	6.5782	5.6135	7.1508	6.3674	6.3316	7.1557	8.9866	6.5384	7.0531	10.2129	7.9494	4.8718	7.1709	5.7916	5.2284	5.7054	5.2589	7.1064	5.9134	7.0384	7.3537	9.1012	6.931	8.2246	11.2952	9.0293	5.3255	6.8823	5.6023
PF3D7_0935200.1	PF3D7_0935200.1;898	898	8.6014	5.8143	4.7803	5.9695	5.0272	5.3352	6.3279	7.5719	5.7639	7.7892	7.6814	5.4976	5.8194	5.6141	4.4777	6.5521	7.3351	6.1148	6.3413	7.5378	5.4947	5.0691	5.1675	7.6644	5.5613	5.5239	5.6887	5.8035	7.4809	6.2449	6.8032	5.5564	8.0097	6.4686	5.0841	5.8831	5.3547	5.5841	5.757	5.1522	4.1383	10.5539	6.5833	4.7115	7.8549	6.1894	5.047	5.5062	4.9165	6.3309	6.0085	5.4192	5.691	6.2261	5.7431	5.1894	4.8875	5.8316	5.8841	6.4652	6.1819	7.2295	7.3986	6.143	11.9705	7.7428	5.96	6.0061	6.5297	5.3487	6.0553	5.3778	7.083	5.8841	6.3975	5.3416	7.44	7.0308	6.5699	12.0681	8.2651	5.7192	6.4123	6.2174
PF3D7_0935200.1	PF3D7_0935200.1;899	899	9.0537	6.153	6.0448	5.861	4.1001	3.6826	5.6775	6.9427	5.4816	8.9237	7.5077	6.0783	6.3597	3.3291	4.0286	5.5317	7.1433	6.04	4.3031	7.2673	5.2472	6.4234	4.9736	6.1426	5.8176	4.5311	3.8718	5.1859	7.8848	5.7661	8.259	4.3298	6.1799	5.8667	5.1177	5.3399	5.233	5.8634	4.7415	4.8777	5.8632	10.5263	6.6957	4.3284	9.5104	5.6459	5.4751	5.4273	5.3082	6.9974	6.4351	7.0527	5.318	6.4861	4.7949	5.6614	4.7415	6.5247	5.6772	6.2797	7.2408	8.4731	8.8333	6.4589	11.5977	8.098	4.8758	6.7647	6.5429	5.2048	6.1483	5.3194	6.5749	5.8709	6.816	7.2343	8.5963	8.0784	7.3286	11.9718	8.3092	6.3726	7.5425	6.1847
PF3D7_0935200.1	PF3D7_0935200.1;900	900	7.1185	7.1062	6.3961	6.357	5.9609	5.111	6.3835	5.2547	5.0862	8.374	7.9758	7.0881	5.796	5.7203	4.7208	5.4744	5.6206	4.2472	5.6085	7.235	6.862	5.8227	5.8887	7.0907	5.5258	5.745	6.3386	6.1839	7.7251	7.1206	6.596	5.1827	6.7917	6.3381	5.993	5.9449	5.9807	6.7145	6.739	6.2261	5.9932	9.9198	5.5068	6.3354	7.611	5.8714	7.1518	5.8836	6.5705	6.695	6.646	5.8699	5.7423	6.9403	6.3698	6.643	4.5008	6.5382	6.2551	6.4175	6.747	6.9883	6.7542	5.6476	9.6993	7.0843	5.6323	5.6441	7.5878	6.3225	7.666	6.4199	6.7253	7.1112	7.1608	6.6558	7.156	6.6792	6.4704	10.3922	7.0308	5.7821	6.6312	7.6079
PF3D7_0935200.1	PF3D7_0935200.1;901	901	7.9444	7.5021	7.3947	5.4506	6.6592	6.3834	6.2774	4.7431	5.1723	7.5236	8.1352	7.0568	5.6753	5.7814	5.9658	5.8063	6.574	5.4656	9.6875	8.0151	7.2611	6.0708	5.8557	7.8084	5.7584	5.5629	5.2709	9.5436	8.1078	6.8999	6.7895	5.354	7.8456	5.9932	5.7777	6.3811	6.669	6.7388	6.6035	7.4576	6.4383	10.1223	5.9998	6.3992000000000004	6.3584	5.9399	8.3507	6.5103	6.3851	7.5497	7.4867	6.2157	5.4979	6.7756	5.4718	6.3561	5.6372	10.0375	6.5426	6.2346	5.8505	6.2784	7.159	6.1952	10.1514	7.9242	4.9561	7.0856	7.6596	6.8589	6.8731	5.7519	10.5574	6.1146	5.8809	6.3434	8.2572	7.4661	6.5016	10.5566	8.1276	5.6061	7.0375	7.0969
PF3D7_0935200.1	PF3D7_0935200.1;902	902	8.3446	7.998	7.1355	7.1761	4.4456	7.2117000000000004	7.6641	8.2798	5.7214	9.0196	9.4434	6.583	6.193	6.5092	5.7156	6.6564	8.9188	8.6247	8.1966	9.0362	7.6528	7.6801	6.2604	6.7942	7.0573	6.4727	7.6571	8.487	8.8683	7.0002	7.2036	6.5206	6.7986	7.9295	6.269	7.3474	8.2178	7.5075	7.4383	8.2972	7.6065	11.5073	7.7591	7.66	8.4156	5.7795	7.8865	7.4583	7.2799	9.4124	7.9969	6.9971	6.0702	6.968	8.9692	6.5212	6.3654	8.73	7.0859	8.6123	7.2967	8.2619	7.926	6.6401	12.1965	8.884	7.2777	8.4169	10.3291	9.6301	7.8894	6.0841	9.5701	6.4612	8.996	7.0761	9.1373	8.3355	8.0634	12.4076	8.4341	6.9638	9.1309	10.1616
PF3D7_0935200.1	PF3D7_0935200.1;903	903	10.312	7.1969	7.5347	6.7719	5.3799	6.0442	9.1692	8.9683	5.8237	9.8277	9.0767	5.8883	7.1597	6.1266	5.6041	7.0295	9.313	7.1661	5.8281	10.286	7.5832	8.1483	6.6395	8.3359	8.5738	5.3593	9.5365	8.2626	10.548400000000001	8.8574	7.7099	6.0892	8.6943	8.7004	6.1987	8.7271	8.087	7.4191	8.6906	8.465	8.106	12.0459	7.8903	8.6767	11.276	5.8435	8.2723	8.7441	6.5862	10.5023	9.0655	7.6734	8.5667	6.9804	7.7917	7.3989	6.2149	9.3025	7.6124	9.1062	7.7699	7.4947	9.2259	7.5619	12.8708	9.9837	7.2494	8.854	10.9871	7.5402	8.6012	6.4102	9.8195	6.6767	10.4891	7.5185	7.4005	8.231	7.6151	13.2065	8.7163	7.6579	9.5824	10.4909
PF3D7_0935200.1	PF3D7_0935200.1;904	904	11.3138	8.2464	7.8506	9.5273	7.1747	6.4955	9.6419	11.1343	8.872	10.5571	10.1417	8.5337	9.3173	8.6954	6.1675	8.243	11.1179	10.5985	5.9771	10.7091	8.4987	9.7828	6.6453	9.2795	8.2775	6.074	10.3483	7.8969	10.765	8.6601	10.5706	5.6662	9.6676	9.15	5.8452	11.0061	9.0585	10.5089	9.9984	9.6685	8.8051	11.5912	8.3597	8.7176	11.1152	8.3279	8.3203	10.3576	8.0514	11.6237	9.6233	8.8628	9.2117	7.7958	12.4111	9.8214	6.6221	9.6241	7.9207	11.2879	7.8556	9.723	11.5635	11.3405	13.8981	10.605	8.3841	10.1572	11.7829	8.2166	9.6799	7.1314	10.0857	8.1858	11.353	8.2051	9.3155	9.4378	10.2776	14.3453	10.9209	8.6805	10.1475	11.5041
PF3D7_0935200.1	PF3D7_0935200.1;905	905	10.0026	7.0827	6.2696	9.5463	5.823	6.6131	9.7346	11.4947	8.3896	8.6705	9.3911	9.0335	9.8615	7.2202	6.0007	6.2867	11.6715	9.415	6.0544	10.4026	8.424	10.4791	6.7905	8.846	8.393	5.6724	9.966	8.6123	10.2258	9.9703	11.1377	6.9307	10.2789	8.8881	5.4212	9.8828	8.4915	9.1154	9.8908	6.9814	7.121	11.6511	8.3685	9.3173	10.2061	8.8795	8.8431	10.2474	6.8075	11.319	9.8529	8.0314	8.8142	7.5183	9.7286	9.6992	5.7562	9.251	8.399	10.7813	7.9032	9.4835	11.2935	11.919	13.9229	10.7753	8.2564	10.1636	11.5979	7.3087	9.7734	6.9399	10.322	8.5458	10.8521	7.5399	9.6706	8.9902	11.4453	14.4425	10.9122	9.0012	10.815	11.2863
PF3D7_0935200.1	PF3D7_0935200.1;906	906	9.228	6.0777	6.9463	8.6457	6.434	5.9662	9.4456	11.1523	7.577	7.9028	9.6364	8.4837	8.7888	5.7285	5.1342	6.2895	11.344	9.0945	5.3295	10.1991	7.6402	10.2766	6.9044	8.0058	8.8715	5.9793	8.2746	8.2656	10.0777	9.9712	10.975	6.3178	7.6152	9.0774	5.6899	8.8619	8.3849	8.9099	7.755	7.6702	6.9696	11.4651	7.9898	8.8712	9.3288	8.0309	8.2739	8.621	6.2787	11.8604	9.2733	8.1504	8.3985	7.9252	11.5349	9.0161	5.4138	8.7121	7.5234	10.2908	7.0633	9.0435	9.9662	10.1522	13.8767	10.895	7.384	10.1513	10.5797	8.0534	9.131	6.1981	9.4147	7.6179	10.7497	7.2368	9.6905	9.1553	10.2911	14.1556	10.7313	8.1521	10.4593	9.912
PF3D7_0935200.1	PF3D7_0935200.1;907	907	9.2931	9.8924	7.6774	9.844	6.7321	7.3961	7.2697	8.4927	5.111	9.8962	10.8043	9.8645	9.9063	6.8128	8.2446	6.56	8.6332	9.3896	7.413	9.6	9.9753	8.6185	5.4263	8.5324	8.9718	5.7115	8.1371	5.4738	9.8344	9.0977	10.1203	5.1566	9.7697	9.4088	6.2172	8.9924	7.9144	7.9626	11.1569	9.399	8.0793	11.5221	7.9288	9.3903	8.363	7.2372	9.2229	10.5721	6.6601	12.9615	9.4577	7.9933	8.486	7.0028	12.2023	6.4925	6.5322	7.3187	8.1807	9.6818	7.1328	10.182	9.7116	7.2722	13.7934	10.1253	6.5847	8.6561	9.9428	11.881	6.9941	6.3577	8.6944	8.2428	10.0865	7.6096	10.3948	8.6132	7.7252	14.1037	9.8652	6.9099	9.7145	9.5435
PF3D7_0935200.1	PF3D7_0935200.1;908	908	8.1754	9.4896	6.2317	9.5391	5.4764	7.2319	5.8718	7.0696	5.6091	9.1355	6.6943	7.8471	9.2188	5.8271	6.6327	7.235	7.2341	7.6882	5.7431	6.6417	9.3387	6.5092	6.4558	8.4756	8.4616	4.1035	4.8953	5.3719	7.075	8.8579	8.2384	3.7203	9.8578	8.5225	4.8304	5.1231	4.7175	5.8447	8.5432	9.0732	5.8063	7.3839	6.7645	6.8462	6.5118	6.8035	6.9083	8.4894	5.8502	8.2636	8.7542	7.2002	7.2289	6.8643	6.7076	5.1346	5.3757	5.4922	6.0411	8.4421	6.5682	8.8491	8.9366	5.7546	9.2907	6.3494	4.7554	4.9846	10.3404	8.0335	5.7793	6.2065	7.7101	5.4995	8.4359	6.779	9.3467	6.6245	6.2046	10.1798	6.7411	6.1447	6.7489	9.5087
PF3D7_0935200.1	PF3D7_0935200.1;909	909	6.9404	10.4212	5.6719	8.5088	3.4725	7.1979	5.8765	6.9292	2.9165	7.8605	6.2367	6.8395	8.1073	4.1035	6.6695	5.7949	7.6174	7.5256	4.9584	5.9787	7.5727	4.7312	5.5856	8.4566	8.3586	5.7923	5.1089	4.5856	6.3322	6.7448	6.8311	5.2346	9.1771	7.8848	5.2731	5.8271	5.9672	6.1855	11.1878	10.6895	5.6168	5.2441	6.0503	6.3561	6.0007	6.7818	5.8169	11.3597	7.1396	7.6339	8.8121	5.7871	5.1506	6.5638	6.5683	6.6013	6.2489	5.9683	6.4371	5.898	5.9646	9.0262	8.6608	6.7268	7.2573	7.6639	5.4459	6.238	8.6736	6.7699	5.4864	4.7892	6.1759	5.8824	6.8232	6.2876	9.587	6.3413	5.9262	8.0587	6.8179	4.856	6.0301	8.4661
PF3D7_0935200.1	PF3D7_0935200.1;910	910	6.34	5.319	4.6548	8.7795	3.3896	6.074	5.8552	4.5454	2.5826	7.4919	4.6381	4.7137	7.0726	1.0072	6.1813	6.1898	4.858	6.7456	5.1445	4.511	5.9837	6.0376	4.7393	4.0144	7.57	4.7098	5.246	4.263	4.8304	5.3248	10.8474	3.4995	4.7929	7.6342	4.554	3.9392	5.1886	6.0727	10.1906	5.4124	7.2416	4.2675	4.116	5.1022	5.0896	5.3851	5.2192	9.8951	4.5844	6.3329	7.3783	5.0832	4.1285	5.2168	5.3558	4.3827	5.0609	5.0909	9.7644	3.2615	5.6132	7.8166	7.5627	5.0819	4.844	6.5755	4.5148	5.4104	6.7814	5.2563	4.3757	5.3906	5.3172	9.3019	4.7404	5.7257	8.1072	4.9098	5.6302	5.9528	5.8755	4.292	6.2906	6.2583
PF3D7_0935200.1	PF3D7_0935200.1;911	911	6.3012	5.6871	5.323	5.5457	4.3356	7.1117	6.0272	5.5125	4.3291	7.2941	5.8743	5.7819	4.9411	4.5242000000000004	6.278	5.3764	6.4472	7.9875	5.9307	5.6528	6.7192	4.6415	5.2475	4.3916	6.4318	3.2449	7.3904	4.7268	6.1733	6.2026	5.9493	5.1264	4.7897	7.5336	4.6594	6.5212	5.9857	5.5135	8.4069	5.4806	4.6259	8.5496	6.7111	8.7587	5.5638	5.5043	5.3851	7.5616	6.1603	7.3025	8.3016	5.4446	1.5898	7.5211	5.1627	5.5817	3.9486	6.1179	7.3561	4.4854	6.1993	8.0449	8.7557	6.6212	8.81	5.5616	6.6109	5.3158	4.9392	6.5099	4.8053	4.5928	6.1012	7.5118	4.6769	6.1839	8.4412	4.6628	6.0352	9.1421	5.9741	7.6906	6.5331	4.943
PF3D7_0935200.1	PF3D7_0935200.1;912	912	6.9011	5.3288	4.8826	5.3572	5.383	6.2867	5.432	5.5245	2.4803	6.5406	5.5223	5.6308	5.3252	5.3005	6.6462	5.4145	6.6141	7.9617000000000004	4.7442	5.3151	5.9435	4.5223	5.2304	4.6982	7.4665	2.157	4.5116	4.0824	5.6162	5.7002	5.5494	5.1489	5.9134	7.8814	5.1651	5.6032	4.6165	6.0067	8.9782	4.5515	6.6659	3.841	5.522	5.047	5.3646	4.0018	5.3861	8.3944	6.0032	6.5354	7.7432	4.7159	4.5753	6.5544	4.0009	4.5361	3.2884	5.3778	5.7557	4.0583	5.3416	7.5002	8.6549	6.5642	8.3384	5.6035	5.0303	5.6622	5.1566	5.342	3.3248	5.1309	4.7071	6.1154	5.7936	5.2642	8.2465	6.0188	5.3096	8.4974	4.1811	5.2623	5.5141	4.0841
PF3D7_0935200.1	PF3D7_0935200.1;913	913	6.0538	5.3878	5.8492	6.1177	4.1416	6.1455	5.6611	7.1062	3.5261	6.3935	7.8464	6.2396	4.7312	5.503	5.8525	5.1807	7.0637	8.3645	4.7777	5.9488	6.4087	4.7208	6.9311	4.8822	6.6643	3.0875	5.5829	5.2133	6.2523	6.2589	7.7702	5.7618	5.0317	6.8449	4.0951	4.8807	5.9291	5.4515	9.057	4.7554	3.516	5.4854	4.9754	4.1043	5.8215	5.8992000000000004	5.8711	8.976	5.3698	7.1289	6.3865	5.9898	5.3878	6.152	5.9402	6.3031	4.8699	6.0281	5.6685	6.6611	4.9026	7.3568	9.7073	6.0411	8.3839	5.6806	5.4077	5.2891	5.4087	5.4259	5.1098	5.1611	5.4111	6.2302	6.4761	5.7477	8.7304	6.902	5.3688	8.7258	5.0691	6.3199	6.005	3.9126
PF3D7_0935200.1	PF3D7_0935200.1;914	914	7.5351	5.7466	7.5582	4.9416	4.0215	6.2515	6.8174	6.8657	4.2608	9.3018	8.9606	4.6814	5.3255	5.1843	4.9074	7.2702	7.0108	5.5444	5.8654	6.4893	6.1859	6.2793	5.0457	5.5829	7.5521	3.9411	5.7698	5.8829	6.6128	7.6779	7.3792	2.9355	5.9946	7.9725	5.557	5.342	7.9233	5.306	8.3065	4.3561	6.8554	7.7009	5.7388	5.9269	6.8587	6.9435	5.862	7.7238	7.4525	7.2058	5.1031	6.2965	2.5033	8.6521	6.1344	5.8014	4.3568	5.9891	9.0699	5.3219	7.6223	7.6716	7.3072	5.6996	8.8564	5.9665	7.3137	5.8063	6.4621	5.917	4.5589	5.7495	6.983	8.9924	6.4739	7.4282	8.8917	7.0216	6.357	9.3651	5.7309	8.396	6.9348	6.2819
PF3D7_0935200.1	PF3D7_0935200.1;915	915	7.1522	5.6511	6.7355	5.9388	3.6837	6.1845	6.3514	6.5721	4.8171	7.6596	8.5494	5.7761	5.6372	5.5589	6.2911	7.8832	6.4106	4.1667	5.1558	6.2016	7.3917	5.0286	4.4893	4.6439	7.8785	5.2001	5.2746	6.2619	6.8561	7.1925	6.3775	3.7323	7.109	8.6738	4.6159	5.3681	7.6083	5.392	8.0292	5.7192	5.9718	5.4957	5.6977	4.7671	6.4717	4.9722	5.6276	7.6857	8.38	7.4804	5.7032	6.6304	3.7517	8.4421	6.6378	4.3219	5.0405	5.9665	7.1363	4.6005	6.242	7.8074	7.3183	5.5201	8.9621	5.8232	6.5874	5.0566	4.7131	5.8212	4.2063	5.8102	7.442	7.524	6.4296	6.2506	8.4663	6.1817	6.4893	9.6905	7.8274	8.7428	6.6007	6.5848
PF3D7_0935200.1	PF3D7_0935200.1;916	916	6.4007	5.3892	6.142	6.0603	5.272	6.0936	6.4593	6.0193	2.4828	6.9632	6.3284	8.9273	5.8457	6.0411	6.3583	7.2282	7.2374	4.7576	5.8812	5.6957	6.3102	5.8782	6.6273	7.1707	10.4612	4.3709	5.5717	4.8699	5.4565	6.4925	7.1567	6.36	6.628	10.9394	4.904	4.9103	8.1733	5.2273	7.3219	5.1699	6.4967	5.31	6.2244	6.0505	5.6389	5.1077	5.2261	7.2069	5.9495	7.6229	4.8689	8.3271	3.3234	6.5688	5.1404	4.1843	3.4356	6.126	5.3154	5.5928	4.706	8.4316	6.4545	4.272	9.3679	5.6764	7.3776	4.8555	6.1289	5.1506	6.0431	5.5339	8.7786	6.0811	7.1621	5.8009	9.1594	5.1396	7.1986	9.8999	8.0677	8.0377	5.2716	5.5416
PF3D7_0935200.1	PF3D7_0935200.1;917	917	7.1354	4.4469	5.4906	6.8057	4.3882	5.106	6.2776	6.1542	0.1243	9.5812	4.6082	4.393	6.8039	5.4584	5.2979	6.8175	5.7576	8.707	2.6439	6.3036	6.5196	5.4509	6.399	12.698	5.3726	4.4229	4.3147	4.0108	5.1363	6.5002	5.5957	4.5981	12.5131	6.0928	3.6241	4.111	7.8074	4.682	6.9622	5.3237	6.2116	5.7824	5.3194	4.0268	6.4752	7.7731	5.4954	6.9989	3.8319	5.5774	5.947	6.1741	5.5692	5.8357	5.6823	5.8347	4.6502	8.2002	4.8207	5.2376	5.6032	6.1655	5.791	4.4983	9.1587	5.9425	7.9391	6.1483	5.9064	6.3667	5.4046	5.1546	9.226	5.0161	5.991	5.8184	7.3988	5.2399	5.5078	9.5368	8.2677	8.7322	6.4624	4.5668
PF3D7_0935200.1	PF3D7_0935200.1;918	918	5.6026	5.4005	6.0712	5.3802	4.09	6.0923	5.2418	6.1361	3.1922	8.2023	4.6949	4.7803	4.8166	4.8151	4.6582	6.0481	5.3799	3.7334	5.4812	4.0531	4.594	4.4673	5.5398	4.9823	5.8659	4.0985	5.0587	4.2102	5.266	6.314	5.9071	2.121	6.371	5.36	4.7038	3.8319	6.334	5.3345	5.7068	4.6536	5.7703	4.9279	4.8232	4.3341	3.4289	6.1475	4.2411	5.2843	5.8043	6.3083	4.7054	6.418	2.266	4.8866	5.3096	6.3997	3.4854	6.2374	5.6424	4.4182	6.2959	5.3413	6.8988	4.7724	7.2252	6.3763	7.0003	3.2327	4.963	5.7996	4.6082	4.6129	6.5087	5.6733	5.7605	6.0141	6.1336	6.141	5.2472	8.1232	7.2828	8.2573	5.1135	4.7312
PF3D7_0935200.1	PF3D7_0935200.1;919	919	6.3341	5.9404	6.2472	6.2487	3.8943	4.8953	6.5685	6.8923	2.1375	9.2584	5.2817	5.128	5.9505	3.5072	5.6082	5.5901	6.7716	3.281	5.1819	5.4825	6.0738	6.1108	5.9021	4.8802	8.241	3.6656	3.2705	4.6938	5.76	6.5938	6.1631	4.991	7.19	8.9821	3.5558	3.7474	4.9392	4.9977	5.6369	3.5789	6.4484	4.9222	6.1715	5.1006	3.8001	5.9467	5.3487	5.1863	4.0135	6.2292	5.0409	8.0784	4.6106	6.0201	6.6197	4.706	5.7955	6.1577	5.4925	4.9809	3.9846	6.6642	8.9983	4.9864	6.3154	5.3452	6.6813	5.0303	5.1052	6.4092	5.7882	6.0453	7.7949	4.8826	5.2832	4.6536	6.9637	8.2778	5.8572	6.472	6.3196	6.3205	5.7038	5.8699
PF3D7_0935200.1	PF3D7_0935200.1;920	920	6.472	4.7447	4.8354	5.3313	2.7698	4.5059	5.0475	5.1878	4.0678	8.2183	5.144	5.14	4.9649	2.6982	4.1651	5.477	5.3554	4.4101	3.3896	5.9155	5.116	4.5166	6.5184	6.1048	4.0108	2.585	3.4581	5.1194	6.0239	6.0101	5.4222	6.1379	5.5696	5.1875	4.3785	2.4751	4.8714	5.1922	5.6721	4.9227	5.8104	3.4383	6.2155	3.7093	5.8495	5.4005	4.332	4.1202	4.366	4.4249	4.4243	6.5043	4.3625	6.4019	4.3568	5.4393	5.0233	4.8181	6.1653	6.4107	4.7756	4.6713	6.8575	6.0135	5.0921	5.9507	4.6876	5.6548	4.2608	4.7043	5.6764	5.0215	6.155	5.6571	5.8941	5.2323	6.2878	6.0781	6.3174	5.2939	6.1291	3.1043	6.532	5.3775
PF3D7_0935200.1	PF3D7_0935200.1;921	921	6.4565	5.0772	4.6814	4.8001	8.4165	4.6599	5.8179	5.2965	7.5919	6.111	6.7101	4.4634	3.3854	7.899	5.0431	5.1997	5.546	5.6129	4.9579	5.4607	5.4607	4.439	4.306	5.6628	4.5385	4.2095	3.4712	4.6294	5.6375	5.382	5.8639	3.7981	6.0572	4.3096	3.3234	4.2157	4.9059	4.7581	5.2215	4.6814	3.3882	5.2254	4.1635	3.0339	5.2698	3.1276	5.1763	5.076	3.7027	4.0866	4.8181	6.0687	3.5534	4.8166	5.0112	4.5509	4.0286	7.8994	5.4266	4.4867	4.6212	5.9234	6.1258	4.7371	5.2468	5.7546	3.3161	4.8919	5.1391	3.6392	5.1534	5.243	5.9554	5.2141	5.1906	4.915	6.6772	5.4538	5.4333	4.5699	5.1449	4.511	5.6209	5.6938
PF3D7_0935200.1	PF3D7_0935200.1;922	922	5.6073	4.849	3.2928	4.8659	3.5211	4.5248	5.7342	3.111	3.1683	5.1264	3.025	2.9672	2.1043	4.4336	3.6369	4.9222	5.647	3.7126	4.4699	5.0299	5.7096	5.4735	5.2168	4.3096	5.1993	2.3045	5.0682	4.8753	5.3122	4.8181	5.966	2.111	5.3356	5.2821	4.2525	4.9635	4.0409	4.1432	4.9764	3.1326	5.0085	4.2884	4.5014	3.406	3.9222	4.4175	4.7929	4.844	4.2772	6.5844	5.3399	4.8253	3.1603	4.98	5.2472	3.7772	3.1875	5.1719	5.463	4.2869	4.848	5.2743	6.6599	5.4874	4.8738	4.9165	4.4336	5.2472	5.6363	4.6831	5.3985	3.9298	6.5435	4.9782	4.4854	5.0461	5.823	6.1473	6.1977	4.749	4.1747	3.9467	6.6967	4.2449
PF3D7_0935200.1	PF3D7_0935200.1;923	923	6.1969	6.0934	5.5543	3.7355	4.2615	4.8043	5.4767	5.3971	3.9891	6.6599	5.0501	3.9982	5.2709	4.2008	4.4963	5.073	5.2698	3.4725	4.3868	5.8387	5.7706	5.1827	4.7371	4.6982	4.9768	2.9088	3.257	4.4128	5.0566	5.8505	6.0616	5.9345	4.1675	5.4482	4.5534	2.5945	2.9069	4.9923	4.4336	4.1859	5.0325	3.7981	5.213	5.5005	5.0997	5.3071	4.975	4.6508	2.2234	3.6288	4.7592	6.3027	0.7312	5.8472	6.5749	4.6147	4.8846	5.0466	5.3782	4.3964	5.2238	6.1775	7.1611	4.8339	5.1119	4.6229	4.7049	5.3947	4.6803	5.8834	4.3441	4.5229	6.1198	6.083	5.4232	3.9607	6.717	6.1303	5.3785	5.6355	5.0228	3.7981	5.3947	4.0144
PF3D7_0935200.1	PF3D7_0935200.1;924	924	5.6285	5.0772	5.4728	5.189	4.1969	3.4634	5.7929	4.4692	4.153	5.437	4.2906	4.1771	4.7986	3.0461	6.0777	5.5524	6.1775	4.1977	4.673	3.6576	4.8743	4.4854	4.4581	4.5248	7.5711	2.84	4.7782	3.8728	3.8866	4.9621	5.0152	1.6135	3.5814	7.7562	3.9964	5.6636	5.8304	2.8836	4.9411	4.2585	4.6656	3.3377	5.2161	4.4542	4.7934	4.8812	4.7431	4.925	4.1691	4.8475	4.1827	5.978	4.2396	5.7525	5.7916	5.3208	4.6848	5.8595	4.7777	4.9814	5.2242	5.0997	6.9877	5.1807	3.9383	6.3031	4.0609	4.7698	4.8384	5.3356	4.2311	5.0858	5.4313	4.6724	5.0959	3.5311	7.0922	5.8477	5.2472	4.7923	5.9281	4.1859	4.6639	6.3647
PF3D7_0935200.1	PF3D7_0935200.1;925	925	6.2979	5.1902	3.8797	4.373	6.4894	4.5922	5.641	3.7442	5.602	6.211	3.7506	0.8875	5.0334	5.9789	4.7236	5.4326	4.9519	4.3125	4.6017	4.4561	5.6221	3.5398	5.8679	5.144	4.4899	1.7908	2.359	5.2832	4.1691	6.0624	4.6456	4.2095	4.2965	4.8861	4.9035	4.0391	5.5638	3.5583	4.4535	2.4033	4.3583	3.3533	4.7361	3.5398	5.9246	3.5934	4.4509	4.4679	3.4673	4.025	4.9575	5.9449	4.1326	4.842	5.2373	3.6427	4.4931	4.9995	5.193	5.5622	4.9964	4.4712	5.9846	4.6241	4.6605	5.1367	6.765	4.2196	4.1562	4.7934	4.7093	4.9449	5.3663	5.0798	5.9267	4.856	5.7471	4.7819	5.5671	4.4899	4.6253	7.7164	3.9542	4.2585
PF3D7_0935200.1	PF3D7_0935200.1;926	926	5.6462	5.067	4.4135	4.8659	4.3462	4.0548	5.0661	4.8156	3.7126	5.1169	2.3448	2.6182	4.7808	2.8339	3.7506	5.266	5.211	4.3089	4.839	4.541	3.9486	4.6023	4.7159	5.1102	5.3607	3.9598	2.5311	3.8227	5.1432	4.9212	4.706	3.5348	4.6927	4.4731	5.2585	4.1383	4.7876	5.3537	5.1659	4.4951	4.7501	4.2157	5.972	4.9222	4.6381	2.9069	4.4222	5.1098	3.8268	3.6346	5.4867	5.43	5.1562	5.2024	4.9312	3.0426	4.1707	5.7076	5.8856	4.4666	4.4995	5.0233	4.3583	5.1603	2.7049	4.7708	4.6496	4.9896	4.0206	5.2895	4.2593	4.706	5.7247	5.4825	3.7687	4.5558	6.3025	5.1703	6.0691	5.1346	4.797	5.1587	5.4799	4.4101
PF3D7_0935200.1	PF3D7_0935200.1;927	927	5.5276	4.5564	4.2585	4.8455	4.6554	5.2114	5.6599	4.111	4.0712	4.0993	3.9505	4.5874	5.5254	1.8875	4.2373	5.0768	3.8777	3.101	3.8248	3.6171	5.4185	5.2437	4.8248	4.4555	4.4107	2.7398	3.2079	4.6645	5.5429	5.5113	5.8342	3.5385	4.7501	4.1177	4.6971	4.5705	4.3298	3.2079	5.5829	2.8156	4.5975	5.3747	2.7845	4.5975	3.6064	4.269	4.0566	4.3771	4.373	1.7824	4.9355	4.7965	3.3827	4.7682	5.2928	4.1102	4.9676	5.3391	5.0343	4.7793	5.0272	4.5466	5.2418	4.842	3.8278	4.9255	5.5931	5.2098	3.7845	4.5729	2.2048	4.942	4.3674	5.6631	4.8545	5.7388	5.8309	5.4141	5.6485	5.2902	4.106	4.6525	5.3656	5.839
PF3D7_0935200.1	PF3D7_0935200.1;928	928	5.9919	4.8227	4.0883	3.6531	3.8866	5.9605	5.2168	4.842	3.9533	5.9296	5.6545	5.0374	5.5826	2.7506	3.116	4.3327	5.4104	4.2965	4.6387	2.9873	5.3316	4.4912	4.9045	2.8197	4.382	4.7447	4.4848	4.8288	4.3074	5.116	5.2327	4.9006	4.1135	4.6565	4.1285	4.0609	4.9616	4.1018	5.779	4.1985	4.314	3.7071	5.3999	3.0215	4.9331	3.4276	4.9117	5.5348	5.0448	2.5484	4.7371	5.2828	4.7137	5.1635	4.7586	4.5577	4.6854	5.4979	5.2176	4.8151	5.0201	3.6576	4.0321	4.5928	5.076	4.6041	4.5242000000000004	5.4416	5.3129	5.2071	5.3284	4.101	3.905	4.5632	6.4443	4.8866	5.4896	3.9088	5.4925	4.9736	4.8689	4.266	4.3597	4.9946
PF3D7_0935200.1	PF3D7_0935200.1;929	929	5.9404	4.9298	4.6921	4.6798	4.6375	3.4046	4.8253	0.6135	3.0652	5.5583	5.5027	1.4803	3.9514	4.1514	5.3266	4.6719	4.5668	5.1667	4.1506	3.9973	5.3409	2.2449	5.3313	2.669	4.669	3.2311	4.4476	4.2048	3.6837	6.2778	6.2093	3.9458	6.3966	4.5922	2.06	4.6288	3.6938	4.9059	4.1562	3.8639	4.3327	3.2464	0.8156	3.0942	4.7225	3.3089	5.0575	4.6427	3.5993	4.5014	4.95	4.2502	4.2758	5.3241	4.3313	4.5292	3.2063	6.6223	5.0103	5.0067	4.9887	5.0583	4.862	4.5423	4.7328	5.9632	2.7677	5.2246	4.269	4.6082	4.8684	5.3618	5.9317	5.2422	4.4568	4.5491	5.2935	3.8084	5.2865	5.1424	5.0206	4.4828	5.5801	4.5298
PF3D7_0935200.1	PF3D7_0935200.1;930	930	5.4026	5.3792	4.8268	4.7109	3.2913	4.3356	5.6848	3.3604	3.488	4.9782	2.4777	2.8679	4.5097	3.4289	2.7824	4.7861	4.9878	5.0553	4.3547	3.645	5.7708	3.925	4.3937	4.3667	2.8012	4.4243	3.991	4.554	5.3027	5.8701	5.4809	3.2219	5.2468	4.4634	3.0444	3.2188	3.3519	4.1391	4.7131	3.7824	3.3646	4.3568	5.4266	5.116	4.4162	3.6029	2.9745	6.1031	4.6112	4.1953	5.2016	3.0618	4.8048	5.2589	4.6171	2.9184	4.0738	4.9359	4.7225	2.9146	4.6496	5.431	4.3971	3.2001	4.3806	4.7829	2.6485	4.2388	4.9782	4.916	4.4256	4.9533	5.7398	4.384	5.2044	5.1198	5.4446	5.4107	4.9681	4.1579	4.3653	4.2758	5.0665	5.0453
PF3D7_0935200.1	PF3D7_0935200.1;931	931	5.561	4.8455	4.6988	4.9782	2.4168	2.6508	5.0281	2.9764	2.7824	5.4806	3.5435	3.1731	4.7306	2.3074	1.9486	5.1942	3.774	4.3399	4.3052	4.314	4.9551	4.8445	5.4838	5.8975	5.2653	3.0738	3.8992	3.8063	4.6605	5.1823	5.4165	4.2728	4.0652	5.319	4.6628	2.7115	4.4989	3.126	5.9074	3.2048	5.193	4.6473	4.9131	3.5644	3.6882	4.7203	3.9791	5.5726	4.0072	4.4482	5.111	4.4989	3.1094	5.0076	4.6571	4.2211	5.0103	5.3509	5.2269	5.1882	4.9649	4.4469	4.5957	4.5129	3.2032	4.3604	4.2854	4.2585	3.2188	4.9117	4.4529	5.213	4.9378	3.4222	6.2367	3.7549	5.7634	2.9088	5.3663	3.1227	3.3618	2.8012	4.3377	4.4005
PF3D7_0935200.1	PF3D7_0935200.1;932	932	5.7233	5.5251	4.7004	4.0496	2.8258	4.8644	5.6582	3.9193	3.1177	4.8058	2.7137	4.3016	4.6094	2.3016	3.5021	5.1185	4.4976	3.7214	5.0904	6.1258	3.5173	5.2994	4.6334	4.7004	3.5361	2.8934	2.5656	3.5173	4.4796	4.9932	5.4266	4.0018	4.5735	3.6311	4.2876	2.8856	4.8339	4.5404	5.4558	4.8679	5.033	4.9355	4.3992000000000004	4.1811	3.3001	3.5801	4.9537	6.0343	5.2055	3.4128	5.0387	3.6218	3.2464	4.8324	4.157	4.0009	4.0117	5.9229	5.0959	4.95	5.0483	5.0233	4.4195	4.6622	2.4005	5.2843	3.5398	4.1457	4.735	3.5472	5.0798	4.4236	5.189	5.1707	5.0308	4.9326	5.2972	4.6854	4.7576	4.5329	3.7981	4.2396	3.2765	4.8032
PF3D7_0935200.1	PF3D7_0935200.1;933	933	5.6871	5.3865	4.7495	5.1243	3.1859	4.8349	4.5342	3.2884	0	5.921	1.4751	3.359	4.6496	3.8963	4.4816	4.7208	4.6387	2.1309	3.3576	3.7452	5.3338	3.9364	4.1342	3.851	3.8758	3.5969	4.121	3.3205	4.3937	5.4995	5.3205	3.6311	4.5292	4.8728	5.2024	2.7866	4.3234	4.3161	5.4363	4.84	4.1795	1.9782	4.5166	0.6229	3.84	4.1611	3.843	4.2479	3.7344	2.7115	4.8354	5.1795	3.9964	5.0674	5.2566	3.5484	4.3792	4.047	5.3761	4.0798	4.6392	5.2277	4.5154	4.8166	4.5454	5.4283	4.1227	4.8084	5.0391	4.6433	3.3854	4.8505	2.5361	4.8904	5.0712	3.926	5.7123	4.1077	5.0356	4.9602	3.7312	4.1747	4.0721	5.0356
PF3D7_0935200.1	PF3D7_0935200.1;934	934	5.1534	5.079	3.9505	4.4509	0.3219	4.5558	4.811	4.033	2.5753	4.6508	4.6017	3.4489	5.1416	1.3219	4.6421	4.5129	4.7903	4.2001	3.925	4.5154	5.8306	3.4957	4.054	3.8768	6.3295	4.9977	4.5491	4.5607	4.1715	5.5033	4.9575	3.1127	4.4182	5.7206	4.9777	3.6656	3.2972	4.2943	5.1731	4.6668	4.2087	4.4588	4.0453	4.441	3.6645	3.7148	4.4121	4.6485	4.935	4.2698	4.1185	5.0613	4.2149	4.5509	3.9326	4.6106	3.3813	5.2494	4.8924	5.3409	4.2957	4.0917	5.0657	3.0721	3.8875	4.852	4.8032	5.3674	4.8405	3.7527	4.4653	3.5534	2.3045	5.1039	4.7148	4.6392	6.1179	4.238	5.6826	2.9819	4.1659	2.7159	4.9551	3.7719
PF3D7_0935200.1	PF3D7_0935200.1;935	935	5.153	5.2342	4.4141	5.6493	4.8644	4.8625	5.266	3.319	0.0566	5.2215	4.9509	4.4828	4.4666	1.406	5.314	5.3944	4.6764	3.2373	2.7203	4.1779	4.4751	3.857	4.5135	5.2709	5.7203	2.9146	1.1043	4.8022	4.7808	5.4912	5.3681	2.546	4.2563	3.6848	5.2254	3.111	4.0036	3.6848	5.4121	4.5392	5.0148	4.6433	5.1309	3.6288	3.263	1.852	4.7934	4.504	3.6135	4.3391	4.8304	3.2373	3.3646	5.5298	4.254	3.8248	4.4867	4.5534	5.0993	2.0841	4.4925	4.8654	4.5454	5.2581	4.3313	4.2943	4.0383	3.6182	4.7495	3.7049	4.588	5.0613	2.373	4.8841	4.5619	4.9495	5.8255	4.1218	5.582	4.6165	4.8074	2.9411	4.0798	4.6147
PF3D7_0935200.1	PF3D7_0935200.1;936	936	6.3523	6.2416	4.7153	4.4012	3.4867	5.0391	4.4019	3.3576	2.669	4.5065	4.5874	5.0121	3.7104	3.5148	5.1839	4.8104	4.327	4.0925	4.5601	5.0802	5.1835	5.383	5.5264	4.5379	4.7592	3.0303	3.6792	5.0917	3.9402	5.4466	6.1835	4.9472	4.5217	4.8324	3.849	4.0712	4.8058	5.1006	5.0527	5.2365	3.774	5.1106	3.9345	4.7687	4.7404	4.0303	4.0959	4.8298	5.2153	4.6294	4.497	5.4535	4.1489	4.8258	4.7929	4.3978	4.4848	5.9635	5.578	4.9016	5.4825	4.9093	5.953	4.8846	4.7772	4.7517	4.5065	4.4647	4.4816	4.9625	3.3827	4.1449	6.6225	5.7623	4.8948	4.2502	5.6349	5.1667	5.7417	5.7779	5.3023	4.375	4.5668	5.1783
PF3D7_0935200.1	PF3D7_0935200.1;937	937	6.3712	5.5671	5.6296	3.6496	4.4249	5.1123	4.4256	4.3889	1.5261	4.8058	6.8801	5.0587	4.3583	3.101	6.0347	5.0626	5.2384	3.8125	4.9107	4.7527	6.0221	4.0738	5.1591	5.7388	4.8278	5.7808	3.9467	4.8787	4.5747	4.6264	5.1953	3.0303	6.0633	5.4162	4.9317	4.673	4.3688	4.8379	5.0997	4.5886	4.8006	4.8812	4.673	5.1863	3.6599	2.5993	5.1481	5.0721	2.7866	4.9463	4.8914	5.7576	3.7463	5.714	4.6758	4.5583	3.7939	5.7189	5.3313	4.4607	4.4725	4.6781	5.6873	5.5586	5.3345	6.1289	4.8841	4.649	5.153	4.9505	2.7247	5.3975	4.4182	5.1843	4.6921	5.1807	6.0542	5.4561	6.1112	3.6358	5.9565	4.106	4.4429	4.9937
PF3D7_0935200.1	PF3D7_0935200.1;938	938	5.4783	5.0904	4.6415	4.2449	2.1342	4.857	5.0303	3.4236	1.0704	5.4053	3.342	3.5521	3.729	3.2141	4.9369	4.5478	4.1342	5.4107	4.5148	3.479	5.8288	2.8115	4	5.4253	5.2817	2.2048	4.8425	4.8074	3.4764	5.0721	5.1214	3.0959	6.1073	4.9083	3.8846	3.5607	4.1819	4.1144	5.43	4.319	3.8237	3.2854	4.9923	4.3716	3.9991	3.8924	3.7698	4.0807	3.466	3.6508	4.6317	3.9754	3.2001	3.4489	4.0592	4.2311	4.6559	5.6404	5.1272	3.5472	5.025	5.7991	6.2683	4.9814	4.0824	5.2716	4.5298	4.7986	4.7687	4.1667	4.7463	5.4009	5.6579	4.554	5.0626	4.0652	5.6482	5.393	5.8989	3.4502	3.3001	5.5506	5.2547	4.7065
PF3D7_0935200.1	PF3D7_0935200.1;939	939	5.3519	4.8094	4.3016	3.7939	3.9864	4.1375	4.4828	3.6381	2.0807	5.3899	4.3341	4.153	3.9791	4.6633	4.0054	4.8659	4.62	3.9982	2.6323	5.5702	4.3074	3.9021	5.0144	3.5874	4.8909	2.5922	4.0453	3.1473	3.5789	5.5046	5.1591	2.7761	4.9905	4.3971	4.7208	4.193	4.0286	4.4502	4.5789	1.4751	3.3205	4.2118	4.3896	4.4575	4.6153	3.7751	4.7192	4.0678	2.5632	5.044	4.1293	5.0592	3.5741	5.017	4.3241	3.9809	3.5534	5.9665	4.8525	5.3992000000000004	4.6334	5.4426	5.4696	4.887	4.14	5.0475	4.3434	5.4578	3.9699	3.9402	3.839	4.9955	4.7015	4.2304	4.4175	4.319	4.9662	4.8048	5.545	3.6993	5.1264	4.7148	4.4039	3.6334
PF3D7_0935200.1	PF3D7_0935200.1;940	940	5.2114	4.3434	4.7263	4.5027	3.5789	1.7398	4.9107	2.6299	2.797	4.0917	3.9011	4.3827	3.9136	3.466	3.5717	4.2449	4.5367	3.3334	2.7949	3.1473	4.2593	2.8339	4.9528	3.4303	4.9467	0.8074	3.6915	3.8777	3.7761	5.373	5.1218	3.4777	4.6352	5.1691	2.8836	2.263	4.8669	4.2449	5.1771	2.5969	3.957	3.5957	4.4263	3.854	4.4222	2.7027	3.6758	4.0356	3.5826	4.4189	3.9345	4.591	1.6599	4.3183	4.7181	3.4236	4.3944	4.2024	4.7469	3.4476	3.7126	4.6058	4.9928	3.0738	4.8748	4.3834	4.6943	4.366	4.4343	5.3262	5.1791	4.4202	2.6736	3.9699	4.2623	4.408	5.0764	3.7602	4.7544	4.903	2.98	3.9514	4.5904	2.6915
PF3D7_0935200.1	PF3D7_0935200.1;941	941	5.2388	5.1882	3.3868	4.5741	3.3533	3.4841	4.4861	3.3031	2.4647	5.488	2.2172	2.4249	5.4053	0.8639	4.1795	3.8639	4.1795	1.3277	3.437	3.2525	4.8782	4.2758	2.5385	3.0583	3.5595	3.6206	4.4087	4.3334	4.0461	4.3334	5.0233	1.3674	2.856	4.3111	3.6938	1.5753	3.6781	4.4529	4.9814	4.5336	5.1957	2.516	4.4383	4.2683	2.5777	3.7517	3.6882	4.4621	3.3716	4.4168	4.327	4.6633	0.696	4.5173	4.9514	2.144	4.2234	4.7463	4.7398	4.8176	4.6921	3.9088	5.4243	3.5595	4.588	4.7787	3.9782	4.3889	2.9355	3.0807	3.3561	3.437	2.4463	4.2743	4.1252	3.5777	4.9542	3.4356	4.342	4.1185	4.849	2.3363	4.6294	4.6346
PF3D7_0935200.1	PF3D7_0935200.1;942	942	5.6044	4.7761	3.0444	3.696	3.7581	4.4383	4.99	4.8043	3.5348	5.4777	1.0909	2.5361	4.4925	3.4033	5.5856	5.2979	4.887	4.8253	5.1847	5.6738	5.047	2.5826	2.3363	4.3854	4.7955	4.06	4.3341	5.017	4.5116	5.4443	5.7195	1.4489	3.7192	5.1164	3.5705	2.4906	4.1977	4.1587	5.1227	4.3709	3.8669	5.3023	4.393	4.6153	2.9982	5.5395	3.1635	4.2087	3.6814	4.4699	6.2118	4.8535	1.3448	4.1993	4.6837	4.8349	4.3519	5.1301	4.9727	4.9621	4.6023	5.0781	5.6085	4.504	5.0557	5.2532	4.314	5.1767	5.1481	4.5229	4.4634	5.1675	4.7666	4.8146	5.3384	4.6696	5.2887	5.3961	4.943	5.1194	4.1675	4.2418	5.6963	5.0117
PF3D7_0935200.1	PF3D7_0935200.1;943	943	5.6194	5.0391	4.9814	3.7323	7.9429	5.2418	5.0836	3.9542	6.0512	4.6565	4.406	4.8836	5.3284	7.6146	5.1739	5.4735	5.5699	2.1953	4.4705	5.0535	6.1548	7.4449	4.0841	4.1465	4.7661	4.7109	4.5552	4.5826	5.3219	5.2357	8.7963	3.1194	3.8237	4.8425	4.189	3.6736	2.9561	5.1123	5.1851	2.6415	5.0237	4.4463	4.4283	3.8258	4.6188	5.3544	5.0014	3.101	3.2079	3.4222	4.6404	4.4463	4.1875	5.1835	4.5856	4.3611	3.384	4.5154	5.2063	4.89	4.6182	3.488	4.8948	4.2935	4.0687	4.9217	3.9551	2.3363	3.5546	3.2615	3.7602	4.6282	3.2854	3.5595	4.9467	4.8649	6.306	5.3056	5.1293	4.2434	5.1449	3.7677	3.904	4.7808
PF3D7_0935200.1	PF3D7_0935200.1;944	944	4.645	4.6118	4.6576	4.9293	2.4906	3.5898	4.4796	3.4423	4.5441	4.3695	3.4647	4.5771	4.5298	0.6599	3.9625	4.5807	5.0054	4.729	3.0461	5.1346	4.9727	3.4343	6.1336	5.7519	4.2357	2.6554	3.6415	4.6651	4.8972	5.5674	4.319	5.0618	4.0036	4.0687	3.729	3.5273	2.8074	3.957	5.5792	3.7126	3.7279	1.5898	3.5644	4.2024	3.5656	2.6893	4.6685	3.2157	1.2016	3.3031	4.3484	2.858	3.5619	4.6305	4.0531	5.0985	5.087	6.319	5.2388	3.7377	4.9411	3.4155	8.4898	3.8639	3.9383	5.3865	4.1603	5.2265	4.5484	5.0618	4.6639	4.5323	5.8946	3.9653	4.3834	4.975	5.5444	5.7546	5.0103	4.846	4.238	3.5862	4.8714	4.3161
PF3D7_0935200.1	PF3D7_0935200.1;945	945	5.5814	4.1218	4.3639	4.4053	4.1169	5.0989	3.4751	1.1953	3.0479	3.9392	3.9467	1.7866	4.464	0.5945	4.1326	4.7592	4.4535	2.8659	4.0072	3.121	6.2132	3.1587	4.6826	3.9458	4.8914	2.1635	2.6599	3.8972	4.1635	6	4.7719	0	5.025	5.0963	4.0618	0	3.2555	4.2547	4.7808	2.9146	3.3377	4.1946	4.135	4.2847	3.2913	4.1449	3.9467	4.2965	3.9542	3.9059	4.4725	5.1297	2.9709	3.9523	4.5198	4.2172	4.5129	5.5999	4.9768	4.4957	5.1953	4.4005	7.5973	4.1993	0.1375	4.0268	3.9625	2.5607	3.4489	5.3565	3.8349	4.5148	4.0188	4.4796	5.0605	4.7666	4.7377	4.3399	5.3132	3.6311	4.6375	2.6253	3.7538	3.6462
PF3D7_0935200.1	PF3D7_0935200.1;946	946	5.3005	5.3792	4.7495	5.6182	3.2972	4.2698	4.511	4.8694	2.2079	4.3183	2.7719	3.4343	5.5829	0.5558	4.7724	5.0832	4.4222	2.5801	4.6112	3.7388	5.3684	4.6082	4.5429	5.3205	4.0117	2.4568	2.6915	3.846	4.2365	5.0369	4.8263	2.6848	4.347	4.0678	4.3632	2.4168	3.8885	3.3992	5.0103	3.7708	4.189	4.3441	4.2227	4.382	3.0426	2.9579	3.546	4.1619	3.857	2.5729	4.6023	4.1506	2.3391	4.0985	4.0661	4.0126	5.4588	4.5945	4.5771	4.4121	5.2917	5.2683	3.225	3.6415	4.5975	4.7197	4.9011	4.4195	5.2063	5.1942	2.729	4.1077	4.1546	3.2494	4.6041	4.6112	5.121	4.7098	4.7393	3.9982	3.8992	3.8032	5.0361	6.0241
PF3D7_0935200.1	PF3D7_0935200.1;947	947	4.844	6.2791	4.4222	4.9932	4.2456	3.9855	5.0768	2.546	3.6702	4.5975	3.5447	1.757	4.4828	2.275	4.9383	4.7334	5.4376	3.9533	4.7592	4.9322	5.2357	4.2342	4.3771	4.7285	4.8161	3.6645	4.1252	4.943	5.43	4.3632	4.295	0.5656	4.3695	4.5273	4.7093	3.8084	3.0892	4.4249	4.3363	3.8369	4.3568	4.1946	3.853	3.6159	0.5361	3.3234	4.9222	5.1843	4.904	3.9288	4.1811	3.5298	1.1827	3.8248	4.3205	3.4101	3.8329	4.2965	5.0678	2.6135	5.2176	4.073	4.7882	3.0479	4.2653	4.2795	3.7887	3.6112	4.8977	5.4135	3.6427	4.4263	4.935	5.1542	4.8405	4.7975	5.4647	3.437	5.2698	4.9193	4.1938	2.5008	5.2939	4.269
PF3D7_0935200.1	PF3D7_0935200.1;948	948	4.8278	4.796	3.9495	3.5874	3.4751	3.4005	5.1558	4.0295	2.1699	3.9946	3.5261	4.9556	4.0704	3.0548	5.0661	4.8654	5.1719	3.1922	4.228	4.0883	5.1371	4.4121	3.5789	3.849	3.6264	2.9336	2.7181	4.106	3.1603	5.6761	5.4535	4.3434	4.3074	6.1922	4.6548	3.8777	4.0959	5.2698	5.1371	4.257	4.4568	3.4155	4.904	5.0027	3.904	4.1651	4.5329	4.6369	3.6633	4.8217	4.6088	5.1473	3.4249	3.6323	4.5717	4.477	4.1803	5.1338	5.1643	4.0277	5.1043	4.0678	4.033	4.8043	4.3052	4.5619	4.6005	4.3234	5.6398	4.4828	4.2257	4.7745	3.251	4.6053	3.8934	6.2513	5.0121	4.7431	4.7382	5.09	2.5261	3.8699	3.0054	4.7923
PF3D7_0935200.1	PF3D7_0935200.1;949	949	5.2165	4.3363	4.9141	5.0575	3.0233	3.6519	5.0579	4.193	1.8836	4.1094	2.7225	4.4522	4.4343	0.7824	3.8649	5.1823	5.005	3.0704	4.6011	4.7382	4.6904	4.5298	5.7247	4.4243	5.04	4.3813	4.7104	4.3484	5.332	4.0583	4.5211	5.2906	3.8227	3.797	4.1827	3.6427	3.541	2.0072	4.5166	4.1546	4.054	2.4957	3.7719	2.844	3.0496	2.9411	4.347	4.6576	4.5832	3.1127	4.5892	4.9704	3.0303	5.0811	3.7613	3.7939	4.3384	4.9828	3.9928	1.8758	4.995	3.5286	3.6159	3.9745	4.4046	5.1001	4.235	4.8929	4.8171	2.8659	3.9709	4.5771	5.594	4.2141	4.1538	4.6135	5.0678	4.433	4.9236	4.4128	3.2928	4.0652	5.546	4.359
PF3D7_0935200.1	PF3D7_0935200.1;950	950	5.5195	4.6893	5.0764	4.4614	2.6781	3.7729	4.0909	3.6241	2.0566	4.6317	2.7803	5.2968	4.9203	2.9203	4.3827	4.6381	4.6058	3.2001	3.7803	4.1787	5.2254	3.9373	4.2494	4.9288	5.0613	4.6576	3.3147	4.4509	4.627	4.6194	5.3642	1.4699	3.332	3.8268	5.5546	3.6622	2.8992	4.2311	5.189	4.0566	5.0396	3.7929	4.06	4.435	2.4621	4.5254	3.9059	4.2087	5.2254	3.8639	4.4168	4.0832	0.926	4.7306	4.4874	2.7677	4.0925	4.1424	5.6091	3.7148	3.9542	4.5379	4.3074	4.9198	4.9491	3.3248	3.7301	3.1293	3.7613	3.9681	4.6781	5.2713	3.8875	2.926	4.4634	4.4383	6.0244	5.1906	4.5248	3.5211	4.5273	1.3951	3.4529	4.8738
PF3D7_0935200.1	PF3D7_0935200.1;951	951	5.2642	5.366	4.1052	4.111	3.5765	4.6358	4.6843	2.6017	2.9505	3.5945	4.5292	4.0365	4.8207	2.101	4.6094	5.204	3.4841	3.5521	4.6159	3.8963	4.7996	3.7236	4.3154	4.5173	4.7645	2.251	1.2327	3.9288	3.6656	5.8955	5.0347	3.7355	5.1623	4.5963	4.7076	3.4195	3.7115	4.0063	5.0747	5.2683	4.4575	4.2585	5.511	4.1085	3.106	4.7296	4.2311	4.8186	4.969	4.5217	4.7698	5.3441	3.847	5.0648	4.0488	4.0755	4.5273	4.9533	5.3338	4.0661	4.8792	5.4552	3.61	4.4686	2.9579	5.561	4.0712	3.842	5.1445	4.7602	2.9709	5.0272	3.6323	4.9681	3.9117	5.2924	5.8225	3.6182	4.9846	4.3349	4.1326	4.1119	4.5091	4.366
PF3D7_0935200.1	PF3D7_0935200.1;952	952	6.0195	5.568	4.7708	4.4634	4.2965	4.7131	5.2265	4.0976	4.3709	5.3241	4.4263	3.8669	4.7613	3.5789	4.3111	5.2683	5.017	1.2203	3.5323	4.6611	5.4584	3.0635	4.2172	2.742	5.3366	4.435	3.4502	4.5674	3.5717	4.7944	5.436	2.9486	4.1603	5.4919	5.5018	3.5583	4.6058	5.1803	5.72	4.7887	4.2653	4.1938	5.213	4.3512	5.5475	4.5644	4.9088	5.1759	4.1416	4.3491	5.225	5.1202	4.3016	4.4627	4.8605	4.3219	4.5373	4.3169	5.1198	4.1779	4.7404	5.2075	3.8787	5.2005	4.4195	4.9837	4.6831	4.5091	5.3122	4.6218	3.3363	5.2913	4.8094	4.6679	3.8924	4.5783	6.0858	5.3452	5.0422	3.3533	4.3001	3.6439	2.5777	4.204
PF3D7_0935200.1	PF3D7_0935200.1;953	953	5.3284	5.348	4.5097	4.1334	2.441	4.2532	4.437	3.4476	2.0036	5.2188	4.673	2.926	5.1566	0.1375	4.3334	5.1064	5.0166	3.4919	3.591	4.6571	4.5783	4.6398	5.0188	6.12	5.1379	2.7887	4.8089	4.4496	5.0772	5.3844	4.649	2.257	5.7361	4.7719	5.2122	3.903	3.228	3.5072	5.3551	2.5632	4.5595	4.7431	4.3882	3.4944	5.2939	4.7719	3.516	4.6753	4.7054	4.251	5.4986	4.5934	3.7279	5.5478	5.1064	3.5957	3.4906	5.6747	5.0496	4.266	4.1659	5.5798	4.9593	5.1064	3.9598	4.9165	4.2758	3.4236	4.479	4.8625	5.1969	5.299	5.4219	5.4998	4.7903	4.4886	6.3185	5.1453	5.4145	3.7708	4.2464	4.6938	5.1502	3.511
PF3D7_0935200.1	PF3D7_0935200.1;954	954	6.7935	5.9376	5.1173	4.6542	3.6949	4.6803	5.1957	3.1391	2.6576	5.6707	5.1481	4.3604	4.3154	4.1803	4.1755	5.5179	5.2502	4.6702	5.0475	5.1018	5.9766	5.0094	6.1434	5.3663	3.9699	3.6982	4.814	4.6182	5.4529	4.6171	5.31	5.4783	5.4607	4.843	4.3067	1.9373	4.9745	5.4998	5.1202	5.1926	4.5844	3.7866	4.4376	4.6882	5.392	3.437	4.8972	5.5204	4.591	5.1379	5.4336	5.0488	4.0959	5.6082	5.1867	5.151	4.1667	6.2186	4.7038	4.7897	4.8654	6.0025	5.4764	4.8304	5.1198	5.1135	4.251	5.0461	4.8349	5.8914	3.3045	4.7214	6.4877	4.0841	5.6147	4.7197	6.1307	5.8243	6.1144	5.6542	3.1715	2.8217	5.671	3.8972
PF3D7_0935200.1	PF3D7_0935200.1;955	955	6.2908	4.3667	4.9035	4.5735	3.3031	3.3674	5.5308	3.9882	3.1326	5.4172	3.0875	1.9561	5.1206	3.0531	2.7845	4.2585	5.0488	3.9495	3.0635	3.5862	5.2551	3.844	4.7845	5.0531	4.7544	3.06	3.4828	4.4515	3.4957	5.1334	5.745	2.111	4.5336	4.4925	3.8379	2.4647	4.7344	3.9402	4.7761	4.4751	4.9588	4.1169	4.2149	5.0648	5.2821	4.2434	3.9126	3.8166	4.1202	4.0824	4.228	3.3827	4.0312	6.3621	3.4019	3.3448	4.0099	5.157	4.2653	4.0241	3.7866	4.8485	4.8924	4.5416	4.6932	4.3951	4.963	2.9891	4.0152	4.1835	3.1587	3.9773	2.9635	4.2479	5.1379	4.373	6.1781	7.2225	5.9042	4.765	5.1069	4.7388	4.9565	3.0018
PF3D7_0935200.1	PF3D7_0935200.1;956	956	6.1902	4.5868	4.5129	5.09	2.6554	3.6622	5.2806	4.5254	3.9607	5.2593	3.009	4.9212	4.479	3.4383	3.7203	5.1206	5.0281	3.6993	1.5801	4.017	4.3937	4.585	4.3016	3.2943	4.887	4.6854	4.4738	4.2063	3.5323	5.7013	5.0152	0.251	4.8319	5.742	3.5223	4.1675	3.6311	3.904	5.4496	2.8972	4.4416	4.6088	4.5311	3.5945	5.0496	2.1827	3.7634	5.1106	3.6769	4.9174	3.7192	4.742	3.2095	4.916	5.3399	3.5361	4.2832	5.2319	4.7404	3.2234	4.3757	4.9556	5.2434	5.2277	4.6904	4.9392	3.7474	4.8232	4.607	2.9523	2.8115	4.8395	4.7186	2.8817	4.9787	5.1699	5.9882	6.611	4.7447	4.9639	3.8787	5.5261	4.9416	5.3147
PF3D7_0935200.1	PF3D7_0935200.1;957	957	6.56	5.2234	5.2172	4.851	1.8032	4.6328	5.3789	3.6554	2.5185	7.1279	3.8084	3.5656	4.7279	3.8866	4.2149	5.3519	4.9686	4.2615	2.3868	4.9864	6.1214	4.6554	4.995	4.5668	5.6645	4.4673	4.4148	4.6531	4.0772	6.7203	6.0391	2.3923	5.5984	4.6871	5.2672	3.9754	5.1735	3.0531	5.2521	2.6369	3.0144	3.4087	6.4722	8.1876	5.3096	5.2517	8.7341	4.757	3.5373	5.0892	4.8679	5.4016	4.2824	5.8472	4.6758	3.3262	3.6496	4.8006	5.8304	4.8455	4.5242000000000004	6.4846	5.7999	4.0566	6.504	5.2137	5.91	5.0639	4.3583	3.9402	4.9449	5.4731	4.3111	6.2201	5.0431	3.8369	6.8896	6.7291	5.8921	7.0457	5.5549	5.2961	5.5613	5.3764
PF3D7_0935200.1	PF3D7_0935200.1;958	958	7.4134	5.3656	4.5509	4.6076	4.8822	4.9288	5.1823	4.292	3.4607	7.6687	3.8738	5.4077	5.0085	2.568	4.9416	5.1326	5.7493	4.5472	3.266	6.2909	6.4082	4.5668	4.6668	6.7858	7.0756	4.1489	4.9973	5.394	5.6536	6.6011	7.2111	3.5558	7.0878	7.7583	5.7276	4.3916	3.546	4.7761	4.3916	3.0566	4.98	5.7192	7.4754	9.9476	6.2124	4.843	9.7896	4.98	4.488	7.5687	7.8183	5.4594	5.2909	7.2782	5.0845	4.7714	4.4989	5.6901	5.479	5.0193	6.2065	6.9477	5.5129	5.359	5.905	5.9635	5.1675	6.0781	6.5195	5.0036	4.4087	5.1144	5.4757	6.1829	5.9442	5.7772	8.3386	6.7584	6.19	6.7975	6.7633	5.8286	5.8061	5.3951
PF3D7_0935200.1	PF3D7_0935200.1;959	959	7.7406	5.7104	5.8676	5.2683	4.797	5.4111	5.3865	5.5969	5.0334	9.2583	5.2044	5.1164	4.8836	4.8319	6.7115	5.7991	6.1524	5.8924	5.1671	7.3083	8.5764	5.1771	4.546	7.3963	7.7993	4.5583	5.0951	4.8822	7.3101	8.1291	6.1711	4.0687	7.5516	7.8866	5.4558	5.1631	4.3448	5.4209	4.9662	4.3327	4.8253	5.3957	6.8223	9.0539	6.9897	6.0475	9.5495	5.7236	4.5765	7.3854	8.4114	6.4861	4.9864	8.4208	5.6536	5.4621	7.0795	5.9465	5.6761	4.9588	6.3431	7.3997	5.8804	5.6436	6.6078	5.9224	6.4227	6.0887	5.3491	4.843	5.9674	7.5707	6.7136	6.2149	6.021	6.0804	8.6517	7.0777	7.0659	6.5426	6.452	6.8492	6.7127	6.5699
PF3D7_0935200.1	PF3D7_0935200.1;960	960	8.7056	6.0875	6.5963	5.761	5.4699	5.8204	6.1336	6.6949	5.5762	8.734	7.0839	6.5298	5.4057	6.3834	6.1225	6.6368	6.8236	6.8344	4.7787	8.391	9.15	5.9189	5.3327	8.2993	6.4835	5.8753	6.4343	6.3461	8.0846	8.2838	7.4943	5.9937	9.5334	7.4769	5.6159	6.4458	6.4741	5.9057	6.8976	5.3988	5.7918	7.616	7.4858	8.1478	8.4651	6.7938	10.8731	7.3443	9.206	7.8725	6.1196	6.8926	6.3131	9.5758	9.6156	6.1809	6.0106	6.3705	5.9186	6.3069	6.3561	9.2214	10.8821	5.7832	7.431	5.1412	5.263	7.6439	6.7467	8.8145	6.971	6.464	7.8522	6.5633	6.719	5.8467	9.8504	9.8823	8.2153	7.7688	6.328	6.5201	9.3765	9.0616
PF3D7_0935200.1	PF3D7_0935200.1;961	961	7.6819	6.6991	6.4705	5.8699	5.3505	4.765	5.5179	5.5339	5.7554	8.2125	5.9477	5.7409	6.3136	5.3778	4.8515	6.7895	6.1148	4.9676	4.6141	7.6826	9.6381	6.0488	7.3361	8.7618	5.8407	4.585	5.588	6.1977	7.1315	7.6064	5.0108	7.4846	8.9508	4.9236	4.8856	5.1659	5.9921	5.805	5.4296	6.1918	9.4249	6.0257	5.3858	6.4284	7.01	6.3509	10.4043	4.7565	9.9442	7.2721	6.1839	5.9639	6.0936	8.0226	6.3581	5.4783	5.8265	7.0198	6.0092	5.8339	6.7131	7.595	8.2452	5.3391	5.5304	5.8417	6.0618	6.0985	6.013	5.5859	4.5981	5.6814	6.1693	4.7192	6.0241	7.0691	8.271	8.5322	6.6483	5.8946	5.3885	4.8689	6.4283	7.1764
PF3D7_0935200.1	PF3D7_0935200.1;962	962	8.8285	6.8487	8.5517	6.8045	3.9754	9.3785	7.2251	7.6854	6.0418	8.9436	6.696	7.9158	7.3045	6.539	9.2239	6.9947	7.5323	8.1688	5.9692	9.4912	9.0254	6.7	8.7088	8.9531	6.7347	6.0727	7.7598	6.33	9.2927	8.3808	7.81	8.688	9.6408	6.86	6.8072	7.1796	6.8316	6.7921	6.6048	6.1037	7.4431	7.6986	7.3618	8.3865	9.2344	6.8215	11.9941	7.1908	11.5251	8.8036	8.1162	6.8425	6.7478	8.8723	6.9844	5.4893	4.9449	7.194	6.0557	7.8388	7.0441	8.8168	10.1097	7.6864	7.5791	7.0757	6.3619	6.9985	7.6984	6.8486	7.0615	5.9748	8.1613	6.7663	8.3558	7.2573	8.094	9.3675	8.708	8.9116	6.0184	6.907	7.7576	8.2775
PF3D7_0935200.1	PF3D7_0935200.1;963	963	8.8212	6.6629	7.199	6.8793	6.1003	6.8695	5.9418	6.5838	5.9609	9.3489	6.668	6.6444	6.8267	6.9492	7.182	7.4948	6.9765	7.961	6.2026	8.6657	8.9227	6.1495	7.5853	7.6541	7.4186	6.2008	7.4794	6.7283	9.8021	8.5732	7.9766	7.8716	9.4147	7.3336	6.406	7.3614	7.6266	7.0258	6.7519	5.8092	7.5128	6.015	7.6155	8.5876	8.8374	8.4453	11.7218	7.3291	11.9291	9.5891	7.6257	7.6578	5.7993	9.6699	6.5712	5.7719	6.1661	6.6844	5.8197	8.1612	8.2762	8.6838	11.6134	8.02	8.2494	7.0061	5.8951	7.2697	6.0663	7.2252	7.8183	7.1484	7.697	7.1223	8.1155	6.8856	9.2082	10.4827	8.5752	9.018	7.3361	6.2209	8.3715	8.1298
PF3D7_0935200.1	PF3D7_0935200.1;964	964	10.3423	6.3418	5.8834	6.7338	5.5129	6.4501	5.7298	6.0152	5.4152	9.8988	5.6556	6.3257	5.8741	5.8537	6.3997	6.071	6.1865	7.2299	4.7527	8.351	8.5369	8.2914	7.8142	6.64	8.4048	5.2551	6.6473	5.7634	8.5824	8.5692	8.3108	7.7519	7.5966	8.9791	6.0177	6.7331	6.3466	5.824	6.9065	5.7339	8.2304	6.1295	6.2255	6.9842	11.1855	6.3029	11.2756	6.4168	11.6342	8.1644	7.7276	6.5851	5.193	7.9291	6.2795	6.0025	5.8718	7.8258	6.5662	6.3439	7.9808	8.1458	9.9146	6.3858	7.5775	6.0426	6.7513	7.482	6.3618	6.4704	6.0585	6.0817	8.0472	6.3861	6.4477	7.6174	8.8173	10.5626	7.0073	8.4039	6.4124	6.7896	8.1995	6.9597
PF3D7_0935200.1	PF3D7_0935200.1;965	965	8.9466	8.3012	6.7328	8.6442	7.1763	6.8733	7.2298	8.0485	6.6543	9.5238	6.3203	7.8268	9.5111	5.8826	6.9822	6.9046	8.5184	7.9955	8.4146	10.7482	8.8183	13.1952	8.2308	7.1539	8.487	8.556	7.001	7.6165	11.0588	8.8432	12.855	8.752	8.1643	9.2725	8.3926	6.6288	6.3468	11.0919	7.1279	8.4002	8.1164	6.7499	9.3918	10.197	8.1314	7.4246	12.1957	6.4211	11.3366	9.3729	10.9781	8.8385	9.0156	7.8174	7.3612	7.2819	7.4113	11.8613	5.7298	7.8376	11.2379	9.6136	11.1368	8.6057	7.6954	6.1801	10.0095	10.1885	6.8217	7.1493	7.2053	7.808	13.0811	6.6282	7.1829	11.4385	9.5694	10.9966	8.1048	8.1134	7.2169	10.4309	10.9661	7.4246
PF3D7_0935200.1	PF3D7_0935200.1;966	966	8.5089	6.7147	6.4699	6.9375	4.2396	7.8987	6.4981	6.484	4.903	8.8023	7.5304	5.299	7.4997	4.8535	7.6302	5.9319	6.6539	8.7591	5.8369	8.2699	11.7008	6.6535	8.4896	7.1527	6.1707	4.9653	6.384	5.1587	8.7319	10.7195	8.1036	8.5649	7.0585	6.8089	5.5741	5.8629	7.9098	6.3821	6.9675	7.1276	7.2844	6.6368	8.5848	10.6697	7.4385	7.1869	11.1642	6.2705	11.4416	9.8125	7.6947	7.8199	7.0524	8.1218	7.7114	6.1252	6.9921	7.8675	6.2559	7.933	5.7436	7.715	9.8993	6.8273	8.3007	6.506	8.3975	10.9418	7.4262	8.2308	5.3768	7.4862	7.9906	7.5815	7.8331	5.7268	8.7889	8.9391	7.7134	9.4077	6.5573	9.0657	11.3798	7.715
PF3D7_0935200.1	PF3D7_0935200.1;967	967	7.6785	5.6444	5.3844	6.3356	4.6921	7.3448	8.4395	6.813	5.841	8.1042	6.0546	4.9923	6.1957	4.5317	7.934	9.7625	5.7687	6.3702	5.0963	7.4759	10.0971	5.4423	6.4276	6.6978	5.8169	6.1783	4.839	4.4026	6.8253	8.7274	6.9795	5.5141	6.8535	6.2733	5.4226	5.8012	6.3723	6.3163	6.0005	5.2311	9.8624	5.5732	7.2553	9.2667	6.624	5.8684	6.8043	5.7584	11.6457	9.1501	5.4185	5.4449	6.205	6.3717	5.2384	5.6707	5.6814	5.7975	5.191	6.304	4.7463	6.0286	6.9669	5.5969	5.0501	5.7296	5.1855	9.0568	10.432	6.6391	5.7536	6.2323	7.1384	6.8489	8.1991	7.1323	8.2784	6.9042	7.6638	7.9029	6.3152	6.4896	9.7715	9.1343
PF3D7_0935200.1	PF3D7_0935200.1;968	968	7.7719	7.06	6.5328	7.214	4.7724	6.9627	9.0187	9.1157	4.6921	8.0604	6.2468	5.4611	6.7171	5.14	7.1083	10.4633	9.7701	10.7757	6.105	8.0787	10.175	6.8427	8.2036	7.456	6.4543	6.8318	6.9148	4.7452	7.8672	10.0068	8.1206	8.1131	7.5756	7.1306	6.522	6.5027	7.7777	6.8361	6.3661	6.9058	7.4951	6.3092	8.7737	10.7807	7.0015	6.6782	6.9847	6.1315	5.3122	10.0665	8.3331	6.9422	7.7611	7.1141	6.0255	6.5478	6.7413	6.3612	6.1997	6.8641	5.7192	7.8386	7.5659	7.5581	8.3354	7.4943	6.1453	10.0154	10.6164	7.436	5.8602	6.8739	7.5854	7.1142	7.4473	6.6064	8.3667	7.0965	7.4773	8.9573	6.7397	6.544	10.4726	10.0507
PF3D7_0935200.1	PF3D7_0935200.1;969	969	7.3338	6.6013	5.3359	8.8389	6.5931	6.7891	7.9795	6.6073	4.359	7.9948	6.7609	7.0107	8.524	4.2342	7.027	9.7006	6.6163	7.6044	4.903	7.4225	10.1297	5.3677	5.26	6.6405	6.5668	5.7923	4.7819	4.9928	7.6178	9.1951	7.4537	5.1127	6.5113	6.7287	4.6375	5.5817	6.0323	6.4911	5.3554	6.4788	7.5666	6.367	7.84	10.2625	6.431	6.5259	6.4803	5.3771	4.0188	9.25	6.5056	6.8104	7.2687	7.6571	5.4886	5.6913	5.6574	5.7903	6.007	5.6413	6.057	7.4836	9.4102	6.6502	7.7579	5.9262	5.9975	8.5583	10.2441	6.2399	5.2165	6.1102	6.7013	6.0177	6.0587	5.1194	8.8108	6.7275	7.3874	7.9937	6.2259	7.6014	8.7752	10.0652
PF3D7_0935200.1	PF3D7_0935200.1;970	970	8.0346	10.0246	4.8032	6.8963	4.9787	6.0881	7.6135	6.6668	5.2731	8.5764	6.5193	5.5148	7.0137	5.1783	6.3937	9.7991	6.9751	6.1799	6.4199	7.6439	11.5879	4.7334	8.8609000000000009	6.5537	7.0508	5.7756	5.0535	6.1056	8.0234	10.779	7.4513	9.2137	6.7952	6.299	5.8921	5.7423	5.0175	6.962	7.0579	8.1219	6.6758	5.8006	7.9675	10.447	7.8757	6.4914	6.7343	6.6272	5.2277	9.7996	6.8966	7.0735	7.97	8.6775	7.8612	6.5019	4.3277	6.1493	6.1645	6.8898	5.2521	6.511	8.4608	6.0538	8.0694	5.978	5.211	6.3565	8.993	7.9358	6.7588	4.2645	7.4041	6.3847	5.9766	5.4915	7.6504	7.4804	6.8957	8.2159	6.8099	6.6651	7.5297	8.6561
PF3D7_0935200.1	PF3D7_0935200.1;971	971	6.948	7.6642	6.1577	5.7671	5.7562	4.8748	8.175	5.7962	5.2702	7.3643	7.1906	5.0777	5.5583	5.853	6.2405	10.2525	7.0767	4.9644	5.4754	6.4634	9.5842	4.5398	9.663	4.546	6.009	4.5515	6.6533	5.585	7.0787	8.8099	8.3082	9.8806	4.8334	6.6218	4.1309	5.61	5.6479	5.2172	5.9217	3.4699	5.7827	5.1252	7.4164	10.3641	6.2147	6.5105	3.9718	5.2494	5.266	9.7817	5.4845	5.5226	7.4357	7.6874	5.8153	5.813	4.4679	5.4621	5.847	5.9326	5.7957	6.4336	7.5536	4.3827	7.6206	5.9465	5.2199	5.0347	7.9973	5.8861	5.8076	5.7687	5.7589	5.791	5.9018	5.3947	7.9015	5.6159	7.0907	8.3436	6.6516	6.0794	7.3737	7.8303
PF3D7_0935200.1	PF3D7_0935200.1;972	972	6.6864	5.8873	6.9897	5.1194	3.479	6.9247	7.5826	6.189	4.2532	6.9171	5.0228	6.7835	4.9796	4.5447	6.6509	9.624	6.5866	3.6253	5.9803	7.6264	8.1873	5.8258	8.9863	4.9122	6.6672	5.1064	5.7054	5.6375	7.9051	8.5917	7.5807	8.3022	5.6873	6.5312	5.4786	5.5151	5.859	6.2765	6.0483	4.7087	6.4524	5.3273	7.1204	10.0154	6.8144	6.4717	5.6778	6.2847	4.6159	9.424	5.673	5.1918	8.5804	7.6936	7.7081	5.2044	5.911	5.2709	5.9535	6.2126	5.8819	7.1393	8.3571	6.7053	9.2083	6.2625	4.1938	5.2044	8.5669	8.042	3.5969	5.5376	6.7416	6.4487	6.8812	5.916	8.6584	6.9967	6.6799	10.4137	5.7369	5.6927	5.4084	7.8924
PF3D7_0935200.1	PF3D7_0935200.1;973	973	7.0006	5.9903	6.5251	5.6949	4.7004	5.4094	7.825	5.8485	3.9672	7.4738	6.5683	7.1241	5.7525	2.6848	5.5091	10.1764	5.3827	5.1014	4.7639	8.1019	7.9358	5.1493	9.6303	5.9184	6.7231	4.9736	7.3337	6.2353	7.962	8.0044	8.6187	9.6785	6.0902	6.8088	5.3395	7.4782	5.3625	5.6963	5.9373	5.9009	4.5741	6.36	7.616	9.9745	7.1737	7.3153	4.8856	5.6326	5.1886	9.2637	6.1589	5.9481	8.7618	8.5478	7.3238	6.2087	5.3604	6.337	5.1831	6.3498	5.3988	7.1319	6.9735	5.5711	6.8388	5.9706	5.6576	5.756	5.3306	6.5108	6.5151	4.8826	6.6999	5.7312	5.4877	6.2837	8.5018	6.7848	7.1193	8.0836	6.0378	5.9782	6.3271	5.2361
PF3D7_0935200.1	PF3D7_0935200.1;974	974	7.0508	6.0061	5.953	6.488	4.7861	5.6508	7.7753	5.6596	4.6223	7.6278	6.5362	6.2924	4.7724	3.2234	5.7782	9.4417	6.8121	4.153	5.5925	6.8139	6.876	3.7517	7.0615	5.6444	6.605	5.5466	5.6126	5.926	7.6591	6.8669	6.6121	6.6908	5.4443	6.8455	5.7087	4.6005	4.4005	4.7425	7.6435	5.0674	5.3988	6.3415	6.1135	9.2908	5.4963	5.6314	5.7252	6.7398	4.8043	8.8134	5.1819	5.6256	6.6328	8.6352	5.5258	4.5002	5.0378	6.4888	6.5149	5.4182	5.5078	6.7425	6.5371	6.0101	5.575	6.0308	5.4571	5.7639	6.1187	5.2453	5.4249	4.1787	6.5529	6.648	6.4046	4.8875	8.1321	6.5495	6.3245	6.0415	5.6631	5.1894	5.3834	6.7872
PF3D7_0935200.1	PF3D7_0935200.1;975	975	6.4767	5.5454	5.1131	5.7988	5.4594	4.9279	7.4482	7.8803	3.2525	6.3221	5.8316	4.8012	5.1699	1.1243	5.6418	7.2494	8.98	4.8017	5.6974	5.2437	6.2718	5.5444	5.4449	6.1546	5.9198	4.8875	4.7608	4.8156	6.2893	5.7939	5.8281	4.6792	5.5978	5.3473	4.0866	5.6882	5.0219	5.2596	5.1445	5.1811	12.5167	4.9345	6.0836	4.9991	5.5144	4.9533	6.5251	7.3161	8.7788	8.6083	4.7597	5.0887	6.1467	8.1707	6.3665	3.0268	5.106	5.9977	7.7649	4.5323	5.0325	6.6616	7.3551	5.7949	5.4864	6.0117	5.7274	4.8339	5.5792	6.3558	7.6087	5.0644	5.5789	6.7346	5.5258	5.3041	6.3307	7.6064	6.825	5.8089	5.9378	5.6665	4.7015	6.6128
PF3D7_0935200.1	PF3D7_0935200.1;976	976	5.4864	5.5314	6.5258	5.3136	4.0575	5.8209	7.2689	8.6243	3.2157	6.4031	5.6876	5.975	5.5729	4.5084	5.765	5.9773	8.9627	4.814	4.926	7.6412	6.3307	6.11	6.6585	4.4276	6.7374	6.4423	5.5856	4.8831	7.8731	6.6554	7.8274	5.7769	5.5295	6.7421	6.3418	5.4406	4.9846	5.6276	5.4989	3.7214	3.7398	6.7558	5.3216	5.2122	4.9791	5.0188	5.5629	5.4226	3.3016	4.4751	6.292	5.1807	7.6658	8.723	5.5053	4.7306	4.8197	5.1181	5.5283	4.7544	4.749	6.3329	6.682	5.9809	7.6247	5.6253	5.2593	4.9741	5.2604	5.4598	5.151	5.1457	5.5075	5.4509	5.0018	5.0374	7.0941	6.4376	6.668	7.6626	6.3386	5.5444	6.5159	4.7687
PF3D7_0935200.1	PF3D7_0935200.1;977	977	6.4031	6.5557	4.1177	6.3581	4.8465	5.6447	7.4874	9.0002	4.8068	6.8623	3.9355	4.1449	5.4848	4.4005	4.649	5.1973	9.2652	4.7361	5.855	6.5203	7.3619	4.4403	5.822	6.0991	6.4928	5.3583	5.3896	5.4673	7.2799	6.5618	7.2985	6.4816	5.4022	6.1542	4.1723	5.5942	6.0921	5.1723	5.669	5.4074	4.0054	5.3733	6.4517	5.9621	6.0074	5.0108	5.1493	5.5686	4.1522	4.6843	7.2895	6.3619	7.1277	7.0021	5.0798	4.3038	5.1914	5.779	5.6267	4.0531	4.7458	6.6892	6.2315	5.585	5.5204	5.6056	5.5844	5.9146	6.1601	5.6862	5.0475	4.9968	6.5095	5.7423	6.0676	5.7819	8.6072	6.6091	5.634	5.3646	5.746	5.1485	6.7018	5.7085
PF3D7_0935200.1	PF3D7_0935200.1;978	978	6.1058	5.0721	4.9388	5.6882	5.1835	4.5429	8.7971	9.671	4.2698	6.0378	5.2388	3.2479	6.202	3.843	5.1783	5.691	9.8583	4.926	5.9105	5.9715	6.3343	5.503	6.0184	5.5438	5.3875	5.591	5.5392	6.2664	5.6571	6.1869	6.826	5.2334	5.6505	6.3649	4.9588	5.714	5.2679	5.7737	5.126	6.3025	5.281	3.9964	6.4128	5.5798	5.7151	5.6582	4.7824	4.3618	4.7027	4.9644	7.9366	5.5774	5.5717	6.4141	5.5589	4.9136	5.3789	5.5311	5.0483	3.8022	5.9001	6.52	5.193	5.2357	5.983	5.0892	5.2102	6.0505	6.1079	5.6687	5.5176	5.3674	4.9787	5.9941	5.4256	5.8336	6.734	5.0938	5.7334	5.5279	6.1214	5.0466	8.0139	4.4202
PF3D7_0935200.1	PF3D7_0935200.1;979	979	6.3665	6.4341	5.7874	5.9547	3.2943	4.5583	8.5291	10.2677	2.9561	5.9834	4.3052	4.4019	6.4109	2.5361	4.8001	5.2055	10.4313	5.8802	5.5625	6.3207	5.9385	3.6893	5.5937	5.9248	4.8001	5.88	5.5741	5.1338	5.3201	5.8053	6.2765	4.7618	5.2784	5.2698	5.5832	4.9227	4.7913	4.3255	5.4621	5.7623	2.9523	4.2055	5.4226	4.8773	4.9556	4.1723	4.9088	5.5021	6.5279	4.8465	8.3284	6.1502	5.8629	5.694	4.4718	5.3519	5.0626	5.717	5.6209	5.1859	5.6317	5.7751	5.7085	5.5078	3.9982	5.0121	5.3288	5.6556	5.4104	4.7285	4.9189	4.477	5.5388	5.3194	4.9754	6.0336	6.435	5.0798	6.0292	5.4851	5.327	5.0807	7.1404	6.3003
PF3D7_0935200.1	PF3D7_0935200.1;980	980	5.5116	7.669	5.5702	5.675	3.5717	5.6996	8.8337	10.1223	2.3951	5.983	6.3445	6.5904	6.3782	4.1835	4.5279	5.5798	10.1863	6.002	4.3023	6.0448	6.7297	4.9293	6.0426	5.7968	6.0579	5.4313	5.9706	4.9136	5.8587	6.6543	7.0403	4.8885	5.625	6.3932	5.4046	5.6619	5.0492	4.9649	6.2692	3.6112	5.0557	6.519	6.0732	5.757	5.2998	5.6957	5.6465	5.9045	5.8202	5.5326	8.4556	6.1039	4.859	6.8368	4.9435	5.2475	5.4864	5.7074	6.0505	4.7409	5.0665	6.3116	6.5717	5.3723	5.9907	5.4063	5.3796	5.0281	5.4172	4.7021	5.7498	5.8004	6.1989	5.8382	6.5154	4.9704	6.8693	6.2977	5.9439	5.7858	4.4542	5.1815	5.8447	5.9324
PF3D7_0935200.1	PF3D7_0935200.1;981	981	5.6285	5.4696	4.2357	4.4614	4.0514	5.2525	8.262	9.5277	2.1985	5.6032	2.926	4.9787	5.8273	1.7225	4.6299	4.6576	9.741	0.3561	5.2817	6.8358	5.4922	5.269	4.4482	5	5.5732	4.3205	3.1309	4.62	5.5087	5.7605	5.7342	2.8032	3.9718	5.3136	3.6346	4.0054	4.6135	4.5097	4.9964	4.4087	3.4764	5.2445	3.5311	4.8659	5.431	4.5317	4.7708	5.3667	4.1481	3.585	8.6901	5.6294	2.4463	5.3448	5.1878	4.5662	4.8395	4.5904	5.8863	5.3576	4.7703	4.6966	5.0909	4.8181	5.009	5.5689	4.6927	4.4256	5.275	4.6685	3.9184	4.7623	4.985	3.9699	4.8787	4.406	6.1148	4.9098	5.8306	5.1123	5.0557	4.7197	5.0609	4.8212
PF3D7_0935200.1	PF3D7_0935200.1;982	982	4.8914	5.0976	5.2653	5.6682	3.2032	4.3937	8.5551	10.2056	3.6736	5.4121	4.7339	2.406	5.5823	2.0072	4.9345	5.2161	10.1079	4.3702	3.61	4.235	3.9533	4.8304	5.0272	4.26	5.073	5.9864	4.8575	4.0496	5.5527	4.591	4.7247	4.0295	4.641	5.3691	1.7442	3.1922	4.2787	4.235	5.5002	4.3052	3.8125	4.8714	4.9279	5.4841	5.7908	4.2257	5.1301	4.7876	2.5777	5.2566	8.1433	5.3663	3.6496	6.0389	5.0206	5.1202	5.354	5.1623	5.4529	4.1252	4.3009	5.6159	4.5874	4.8654	5.8817	5.0717	5.6736	4.8782	5.8926	4.009	5.0347	5.7252	5.5049	4.6781	4.6387	5.3889	6.3427	4.8278	5.3309	4.1481	3.7279	4.4561	3.6029	4.7175
PF3D7_0935200.1	PF3D7_0935200.1;983	983	11.1277	5.9805	4.8037	7.0658	3.8639	4.4046	8.312	9.2191	3.5814	11.396	6.3271	4.1795	7.412	2.848	4.9575	5.8298	9.8154	5.1268	8.7566	5.6702	5.6648	5.2968	10.8373	8.2791	8.4584	12.2857	4.8217	7.4162	6.2405	5.6337	6.8749	10.9182	7.094	8.7856	11.3955	4.6843	4.6786	6.0732	5.3792	3.9754	5.6596	4.9122	5.0023	6.419	11.0064	7.2495	5.6859	5.9658	4.588	5.1751	8.2229	6.1524	9.326	9.9141	6.8126	7.487	5.07	6.191	5.89	3.6993	5.3151	7.9797	9.3626	8.5342	11.2104	5.7751	8.5371	8.9843	11.6611	7.0338	6.5899	5.7002	6.4593	5.7189	5.5046	5.021	7.5959	9.2347	7.9219	11.4713	5.9702	8.9818	9.2316	11.8853
PF3D7_0935200.1	PF3D7_0935200.1;984	984	5.9272	5.2529	3.8012	4.6736	3.4155	5.1235	3.729	4.841	3.3334	6.1961	5.844	4.9477	5.6008	2.926	4.9681	5.5138	5.43	5.4353	4.0027	3.3646	6.1631	4.568	4.0678	4.1675	4.2296	3.3771	4.6147	4.5987	4.3009	5.4189	5.4459	4.0027	5.5148	5.9298	4.3219	3.7474	3.9672	5.5868	5.2683	5.0687	3.3533	4.6662	5.5141	4.2188	4.9359	1.8836	5.4253	3.7793	2.4489	4.6159	5.3823	5.0237	3.9644	6.5278	4.144	4.4542	5.1031	5.2836	5.1863	5.1554	4.9074	5.6115	5.5692	4.785	4.5644	4.2578	3.5801	5.995	4.5361	5.211	3.756	5.0148	6.1148	4.5904	5.2563	5.2083	6.4748	5.6218	5.5573	5.3865	4.0592	3.0909	7.9944	5.1313
PF3D7_0935200.1	PF3D7_0935200.1;985	985	6.1659	5.1546	5.2854	5.0985	3.9392	4.5735	5.0041	5.9115	4.0652	5.342	5.1683	4.1763	4.9279	3.7887	4.4925	4.9575	5.2544	4.8807	4.9878	4.4614	5.4094	4.975	3.8738	4.3477	4.7803	3.3001	5.3607	4.8369	5.0492	5.8773	5.076	2.9088	4.7015	4.3212	4.6294	3.742	4.6531	4.8048	4.8634	3.9828	3.5753	3.557	3.4423	4.3462	3.6088	4.435	6.1579	4.4594	4.3498	4.588	3.7981	5.841	3.6323	5.8268	5.0734	4.853	5.3656	5.3632	4.5014	4.5668	5.5978	5.5014	4.5065	4.8895	4.2219	4.7506	4.7724	5.153	6.2054	4.8176	4.9298	4.3045	4.5478	3.5644	4.8997	5.0378	5.7884	6.1152	5.0193	5.3056	4.9088	4.9059	5.1715	6.8852
PF3D7_0935200.1	PF3D7_0935200.1;986	986	5.8215	4.9542	5.0457	5.2012	4.1667	4.3916	6.1924	5.6929	4.1827	6.1175	6.2357	4.851	5.2426	2.8895	4.7882	5.5711	5.9352	4.3052	3.228	4.9672	5.155	4.9732	5.5182	5.6622	5.8826	2.7929	5.0544	3.5801	5.2705	5.8291	5.9079	5.374	5.9955	5.2865	4.3992000000000004	3.7623	4.6949	4.3764	5.3923	3.6392	5.3092	4.3889	5.541	3.8104	4.6141	5.5129	4.6346	5.8194	4.382	4.845	4.2593	5.5616	4.6639	5.6901	4.3067	3.6859	5.1886	4.5999	5.2001	6.2897	2.8379	5.2547	5.1902	4.5236	3.969	5.7377	5.4091	4.3198	4.9472	3.8268	4.408	6.3778	5.3975	5.0904	7.2061	5.0934	6.7192	4.7214	5.5619	5.6056	4.5963	4.4189	5.4499	4.2149
PF3D7_0935200.1	PF3D7_0935200.1;987	987	5.694	4.8836	5.4009	4.4666	4.0566	9.1247	5.6533	4.8914	3.8094	5.2873	5.3473	6.1873	5.3498	3.5021	9.5988	5.9828	6.0027	4.9274	4.6485	4.8115	5.2713	5.0255	4.8339	5.3198	4.6381	4.6392	3.5097	5.306	4.9269	5.7186	5.6817	2.9336	5.0197	5.098	4.8094	4.9117	4.9107	5.153	3.7071	4.439	3.4195	4.785	5.5692	4.903	5.4722	4.9255	4.8948	4.9179	3.7038	4.0626	5.9866	5.2683	5.1815	5.1432	4.9773	3.1522	4.2001	5.2075	5.0312	5.0072	5.504	5.8887	4.8094	4.4283	3.859	5.3903	4.9542	4.8339	4.8405	4.3255	3.591	5.3809	4.9246	5.4555	4.2547	4.5717	6.7536	5.3277	6.2873	5.5018	5.057	3.8001	5.3861	5.3165
PF3D7_0935200.1	PF3D7_0935200.1;988	988	5.8885	5.1683	5.1148	5.1855	3.4489	3.854	4.8714	3.8217	6.7054	5.8887	4.5625	4.7032	5.0418	3.4906	4.6798	5.0317	5.2095	5.6317	3.257	6.8995	5.5868	3.8001	5.0135	5.2761	5.3438	2.4222	5.2506	4.3723	4.8885	6.6655	5.8743	3.7708	5.2188	5.0553	4.4796	3.5509	6.4239	4.7592	5.0219	4.3653	3.9809	5.2441	5.4735	4.742	5.5674	3.433	4.8758	6.4507	3.1763	3.8053	4.4249	6.0629	3.5945	5.3802	5.2215	4.3639	4.0081	6.0038	5.3878	3.969	5.812	5.0781	5.9928	4.4705	4.5674	5.1119	4.7054	4.4087	5.96	5.3851	4.5668	4.5644	5.2513	4.8053	4.3183	4.9383	5.4919	5.3501	5.9609	4.7835	5.0947	4.3992000000000004	5.3381	4.0259
PF3D7_0935200.1	PF3D7_0935200.1;989	989	5.9885	6.0016	4.8565	4.7087	5.157	5.2791	5.2687	3.4155	3.9864	4.8629	4.2342	4.1707	5.2854	4.238	4.5595	5.4525	5.7068	4.7586	5.3586	6.5761	5.6755	4.957	4.6628	6.1223	4.6713	4.6387	4.3916	4.691	6.1599	5.2705	6.4466	3.9392	5.6404	4.479	4.9402	3.9533	4.6865	4.7186	4.6865	3.3103	5.4376	4.3639	4.9928	5.8694	5.2494	3.251	5.7266	5.7029	3.6253	4.7819	4.8885	5.1981	5.5068	5.6755	4.7761	4.2758	4.275	5.1863	5.44	3.7866	5.5895	6.0277	4.7131	4.8053	4.89	5.7621	4.4229	4.6599	6.9766	5.0639	4.0849	4.9103	5.1942	3.5236	4.8314	5.931	5.6115	5.5478	4.6288	4.4529	5.8938	3.3743	5.3961	6.2662
PF3D7_0935200.1	PF3D7_0935200.1;990	990	5.4525	4.9941	4.7939	5.5677	2.8135	5.2972	4.5826	4.5491	4.7203	6.4599	5.0479	2.8176	5.3937	2.9891	3.7929	4.7923	5.0299	4.5129	4.2787	4.5534	5.3702	5.4643	5.1727	5.517	5.4902	3.6859	4.7447	5.432	6.4463	5.8102	5.7214	3.7824	5.9045	5.2211	5.2456	4.4067	5.3063	5.4393	5.2965	4.9837	4.4094	5.6656	4.266	3.8679	6.1479	5.0622	5.3129	4.3834	3.8777	5.2083	4.7944	5.5494	5.5401	6.7029	5.3827	4.4738	4.6165	4.9425	4.3125	5.2709	6.0811	5.467	7.9313	5.1056	4.6599	5.7118	5.0081	6.1801	5.8868	4.4867	4.2203	5.1859	5.2506	5.2957	4.6129	5.9045	5.9591	6.0292	6.2636	5.5832	6.0275	3.5198	6.3091	6.1081
PF3D7_0935200.1	PF3D7_0935200.1;991	991	6.1953	5.2188	5.155	4.8929	4.3462	3.8115	4.4634	4.6358	4.8938	5.7711	5.6786	5.2036	4.4496	4.7109	3.9672	5.9819	4.796	4.627	4.6415	4.6311	4.9098	4.1914	5.0144	6.1491	5.8853	4.8099	3.1177	4.9991	6.5854	5.9272	5.8084	4.8253	5.5236	5.6047	5.4175	4.235	4.9745	5.0352	4.5336	5.111	5.3933	5.3165	5.8099	4.9523	5.4902	4.4496	6.7302	4.6444	3.9307	4.5963	4.7164	5.2445	6.114	5.7597	5.5469	4.6859	5.073	5.2203	5.9495	4.9131	5.8309	5.373	4.153	5.3071	5.0828	5.2319	5.1695	4.4976	5.9086	5.1627	4.3723	6.0538	5.2581	4.9667	4.5072	5.6687	5.8647	4.853	5.8027	5.6741	5.1977	3.6982	5.3484	6.8649
PF3D7_0935200.1	PF3D7_0935200.1;992	992	6.1092	7.6538	4.2832	5.6079	3.8217	5.0742	5.405	4.7903	4.6702	6.6473	4.9986	4.6531	4.9968	4.327	4.645	5.1085	4.9203	5.2675	4.4175	5.5913	5.0108	5.0972	3.4594	4.8709	4.9307	4.9635	2.8176	4.7447	5.7304	5.353	5.5333	4.582	6.8278	5.3951	4.3999	5.384	3.9736	3.6656	4.7431	3.6485	5.2165	5.5444	5.1587	4.582	4.4874	5.4512	5.7871	6.4639	5.0144	4.1185	5.8006	2.9727	6.1556	5.4063	4.9425	4.8405	4.5705	4.6421	5.5185	5.2739	6.0815	5.6276	4.9887	4.784	5.5148	4.9593	3.6473	5.1675	6.8798	4.3757	5.5509	5.4443	5.6387	5.9577	5.0308	6.1054	6.6182	5.691	5.2687	5.5564	5.825	3.3937	5.4986	6.918
PF3D7_0935200.1	PF3D7_0935200.1;993	993	6.5264	5.7829	5.5311	5.3885	4.3916	3.1243	5.4738	6.3254	2.263	5.7921	5.0635	4.9782	5.0802	5.4819	5.5463	5.7189	6.866	4.6404	4.9467	5.6591	5.4026	4.5027	4.1961	5.6326	5.0448	4.565	5.7415	4.2095	6.0043	5.7517	5.2261	2.8797	4.8032	4.6977	5.0126	5.6436	4.5342	5.0255	5.347	4.0215	4.1843	3.4303	4.9279	5.025	6.5037	4.1811	5.0896	5.1064	4.7296	5.354	5.2342	5.2207	5.1131	6.2197	4.6206	4.9741	4.9355	4.8728	5.8527	4.1938	5.3136	5.6369	5.4594	5.26	3.7377	5.5097	4.7814	5.0879	5.8115	5.0295	4.5644	4.0934	5.2114	4.3702	5.0108	6.2572	6.8276	5.596	5.7808	4.9593	5.2728	4.047	4.479	6.0631
PF3D7_0935200.1	PF3D7_0935200.1;994	994	6.4426	5.8647	5.2731	5.7312	5.0959	3.1506	6.1089	5.4306	4.3554	6.1073	5.4819	5.1214	4.7708	4.853	5.5948	5.9679	6.2369	4.0152	5.8395	4.8768	5.5686	4.6899	3.7655	5.0036	5.5192	4.1235	4.2578	5.572	6.1876	5.1886	5.6979	4.1635	5.3899	5.43	5.2634	4.7735	5.1775	5.2698	5.9672	5.1256	4.0461	4.4594	5.2754	5.4938	5.1775	5.2491	6.0303	5.4463	3.853	5.332	5.3255	5.4783	6.5105	6.3654	5.4621	5.2067	5.3501	5.392	5.5314	4.0841	5.8079	5.288	5.7761	4.9083	5.4053	5.8615	4.9932	5.332	6.1396	4.9787	5.1214	5.8022	4.1627	5.4509	5.5537	5.6165	5.8487	5.5364	4.7903	5.7309	4.4189	4.8339	4.3169	6.5916
PF3D7_0935200.1	PF3D7_0935200.1;995	995	6.8441	5.4761	5.073	5.3789	4.7436	3.4209	6.7174	7.3765	4.9392	5.7895	4.9035	4.1235	5.0295	0.7824	4.2071	5.5229	7.0392	4.6299	4.7021	4.942	5.114	5.6273	5.7425	7.8697	5.7732	4.3212	4.0583	4.116	5.578	6.9038	4.8943	4.541	7.274	4.9932	4.6346	5.0695	5.2016	5.285	5.7485	4.0045	5.0985	5.875	5.087	4.3861	6.8103	4.2219	5.2784	4.6943	4.3597	5.4185	5.5125	4.4249	5.9472	5.6337	4.9021	4.14	5.0622	5.2585	5.8084	5.3889	5.5413	6.2325	6.1601	5.8304	4.2102	5.8773	5.0343	4.9519	5.61	4.6747	3.9336	5.09	4.8968	5.7923	5.7098	5.8502	6.0531	5.3733	5.8186	5.0483	5.5163	4.5856	4.9846	6.0963
PF3D7_0935200.1	PF3D7_0935200.1;996	996	6.747	7.1265	5.3151	5.7931	3.3702	5.3865	6.4561	6.1717	4.7845	7.252	5.8787	5.0904	5.843	5.3621	5.6005	4.8258	6.9933	4.7897	3.5509	6.4506	6.269	5.5647	5.0188	5.7753	5.5138	3.7344	4.7469	5.3074	5.8048	5.9416	6.6209	7.6099	4.9467	5.4165	4.3284	4.6082	4.3827	6.7255	6.1079	5.3129	5.4954	4.8972	5.4436	6.3794	6.2172	4.4621	6.4869	4.855	3.8807	4.7698	4.488	5.0387	6.5184	5.862	5.8615	5.6047	4.5741	5.5503	6.1254	5.78	5.905	5.9038	5.327	5.6026	6.0747	5.5702	5.6988	5.4594	6.3297	6.057	3.2824	5.7151	5.318	5.6398	5.4443	6.1771	7.4648	6.1683	6.1497	5.7266	5.0811	4.1819	5.6465	7.1937
PF3D7_0935200.1	PF3D7_0935200.1;997	997	6.1245	4.7398	5.1014	6.023	4.1771	4.5217	5.5236	5.9153	1.8359	6.4796	4.7382	4.8826	4.8222	2.5059	4.0009	5.1031	7.0005	4.3561	5.1843	4.729	5.406	5.4696	4.9681	5.7477	4.9686	5.3136	4.2418	5.0461	5.2828	6.143	4.682	3.5311	5.6971	5.3865	4.9016	2.9946	3.706	4.2869	5.5534	4.1603	4.8027	4.4222	5.0228	5.6323	5.853	4.9236	3.6565	4.7115	4.706	4.4323	5.0695	4.4343	5.0514	5.5388	4.6876	3.0215	4.4012	5.8311	4.7506	5.5497	5.8587	5.8359	5.7819	5.0117	5.6488	5.5484	5.6363	4.4893	5.1546	5.6352	4.0892	5.4676	6.0119	5.585	5.0845	6.1902	6.3302	5.0704	5.7049	4.9662	4.8861	4.3576	5.985	5.6582
PF3D7_0935200.1	PF3D7_0935200.1;998	998	5.9962	5.2102	5.384	5.2399	4.6673	5.4446	5.8572	6.4552	2.9964	6.0832	5.3537	4.7474	5.3761	3.8032	5.7806	5.975	6.0783	5.5283	4.6645	5.9702	6.08	4.6334	5.3201	4.0764	5.6194	4.5379	4.7479	5.2544	5.4992	5.8422	5.465	5.6901	5.6651	5.4777	5.2411	2.3702	4.3052	5.5419	5.2292	4.7549	3.5656	5.7109	5.9129	6.1112	5.3716	4.6194	5.218	5.3143	4.7965	5.9103	5.0444	4.4568	5.4336	6.1645	5.5376	5.3226	3.1506	6.0768	5.1497	4.6135	5.9944	6.755	6.077	5.2972	4.5367	5.5762	5.3937	5.6023	6.1631	6.0117	3.6611	5.6993	5.2924	5.3413	5.2052	5.6294	6.4446	5.7162	5.5286	5.6165	6.4653	3.6218	5.3067	6.7185
PF3D7_0935200.1	PF3D7_0935200.1;999	999	6.5048	5.9409	5.897	5.8699	4.7225	5.7301	5.7257	5.9523	5.2547	6.5547	5.5759	6.1568	5.596	5.0794	5.5223	5.7049	6.9761	3.9809	5.0295	6.3447	4.6826	5.3597	5.6764	5.467	5.2059	5.3399	4.4919	4.6141	6.5621	5.1391	5.3205	5.6614	4.7729	5.2265	4.2319	3.7887	5.1871	5.4175	5.8723	5.1264	5.7331	6.1971	5.8999	6.3937	6.4121	5.263	6.0279	5.2137	5.4246	5.1404	5.6551	6.1041	6.4046	5.4296	5.0347	3.8115	3.9411	5.0596	6.201	3.7104	6.2432	6.4727	5.2743	5.2215	5.0492	5.1001	4.7219	6.0193	6.56	4.7355	4.5478	5.1301	5.8311	6.0483	5.8582	5.8977	6.1857	5.7748	5.4519	5.7068	5.3194	5.3695	5.5273	6.9377
PF3D7_0935200.1	PF3D7_0935200.1;1000	1000	7.0545	5.3702	5.814	5.4634	4.7698	4.9131	6.6171	6.8926	5.0058	6.8898	7.3056	5.7118	5.463	4.9006	4.9236	5.0811	7.6436	5.8349	5.0045	6.8569	5.9727	5.4199	5.3063	5.7342	6.1309	3.4634	3.4816	5.746	6.6631	6.0665	5.8972	4.0557	5.0444	5.6929	5.3778	4.5957	5.2411	5.0334	5.5753	3.8115	10.0317	5.4976	5.4306	7.7797	6.3163	4.9658	6.2199	8.8086	5.157	5.6441	5.7296	5.9699	5.3391	5.7276	4.9649	4.0841	4.7991	5.9509	5.8237	4.9486	6.4266	6.3459	5.6343	7.1967	5.3491	5.9186	5.1663	5.3052	7.1172	5.6352	5.2642	5.7639	5.0661	4.5674	5.889	6.0575	6.5714	4.6381	7.5276	6.0043	6.6315	6.1534	5.8212	6.79
PF3D7_0935200.1	PF3D7_0935200.1;1001	1001	8.346	5.7592	4.853	5.9528	4.0099	5.1404	5.8892	5.8921	4.9686	8.9337	6.1256	5.2847	5.4426	1.8278	5.1022	5.4919	5.5426	5.3771	5.1367	6.4611	6.1811	5.1313	5.6241	5.1346	5.7952	5.4426	4.3341	5.4666	5.8999	6.6156	6.872	5.8174	6.0146	5.7895	5.5166	4.04	4.9439	4.841	5.4429	4.5236	4.4443	5.8679	5.7334	5.0862	8.0034	5.6223	6.1623	5.6843	3.8359	4.3384	5.1882	6.321	5.6082	6.3523	6.281	5.1276	5.1305	5.5567	5.6241	5.3431	6.3764	6.8556	6.4102	6.6004	5.7098	5.5125	6.6033	6.4774	6.985	6.2161	4.382	5.5432	5.643	5.8807	5.3052	5.5931	7.0573	5.7015	7.2889	6.0228	5.605	7.7959	5.9623	6.8747
PF3D7_0935200.1	PF3D7_0935200.1;1002	1002	7.0293	5.7336	4.742	5.2161	4.6814	5.4346	5.4741	3.1489	4.5441	7.0179	5.0845	4.6439	4.4731	3.6588	4.2578	3.8237	5.5033	3.5008	4.9439	5.1189	5.1177	5.3684	4.6826	4.6363	4.6439	5.3226	4.4236	5.2839	5.2627	5.9359	4.8288	5.1102	4.812	5.2795	4.7192	3.3923	4.6792	4.89	4.8664	5.0352	4.3147	4.1276	5.1759	4.4141	6.5884	2.8972	5.1546	5.243	5.2687	3.6599	5.0453	5.1035	4.3052	5.9509	5.0339	3.7334	4.9373	5.3132	5.0802	5.8709	5.6124	6.2128	5.9896	4.1811	4.6444	4.7677	5.0828	4.691	5.5173	4.7929	3.8288	5.2806	5.8477	4.8207	3.6088	5.9669	6.3736	4.8156	5.5435	5.1453	6.0405	4.1546	5.3172	5.6232
PF3D7_0935200.1	PF3D7_0935200.1;1003	1003	6.1033	4.9805	4.2472	5.1375	4.4289	4.2593	5.013	4.6876	4.0461	6.2334	5.1851	3.8738	4.9359	2.6622	2.6135	5.2296	4.1579	3.8963	4.3778	4.9074	5.6579	5.0117	4.8699	3.8689	5.5537	3.5008	4.2876	4.8987	5.4989	4.5577	5.3933	1.84	5.4617000000000004	5.4496	4.1052	3.858	5.1953	4.6803	5.0317	3.6747	5.2824	3.5934	9.3169	4.8314	5.8102	3.9001	5.4738	5.2824	3.8298	5.0747	4.854	8.8323	3.1027	6.0934	4.9519	4.4899	3.8115	5.3434	5.1276	4.6323	5.0281	5.4403	5.9752	5.0197	4.9704	5.272	4.7527	6.3813	6.1785	5.2227	4.0365	4.6859	4.1875	6.6146	4.4653	5.3096	5.643	4.9773	6.0226	4.7495	4.2133	4.0461	4.7861	6.6387
PF3D7_0935200.1	PF3D7_0935200.1;1004	1004	5.8288	5.2441	5.1048	5.0277	4.4429	5.1052	3.8738	4.1177	2.4828	5.8758	4.6294	5.2634	5.0704	3.7856	4.6064	5.4466	5.7002	3.6496	4.9336	5.6673	4.7415	4.8615	4.95	5.7858	5.272	3.9955	5.7724	4.4555	6.3083	5.4175	4.5558	3.4074	5.4673	5.1595	4.7965	3.5898	4.4976	5.3388	5.6103	4.9644	3.6194	4.0224	5.1227	4.5078	3.8649	3.1538	5.7361	5.2854	4.5607	5.1843	4.6899	3.8679	3.3045	5.8427	5.4828	3.7236	5.0148	5.1371	4.7613	4.7918	6.1428	6.8363	5.3345	5.6733	4.7485	5.2102	4.269	4.7629	6.9346	5.0772	4.3792	4.7533	5.3533	3.1969	5.2784	6.2702	5.8079	4.4316	5.0794	4.5558	6	4.295	5.5951	6.406
PF3D7_0935200.1	PF3D7_0935200.1;1005	1005	5.8128	4.6679	4.6616	5.2254	4.7131	4.2578	5.4604	4.3384	2.8278	4.8369	7.6497	3.7268	4.9059	2.9745	4.7629	4.4886	5.2765	4.7181	4.5795	4.8565	5.3847	5.0228	5.433	3.211	5.0934	1.251	7.0754	4.4803	5.0544	5.7669	4.3771	3.225	5.4009	4.4673	4.1755	5.8575	3.2141	3.2079	4.6064	3.5826	4.1052	4.3813	5.2188	5.1922	5.121	4.6282	5.1243	5.26	4.2273	5.0396	4.3716	5.5711	4.1961	5.1731	5.3423	2.406	5.4886	6.6781	5.6355	4.2839	5.2441	6.9422	5.4976	5.4269	4.6433	6.1542	3.1875	5.7621	3.7908	4.6005	3.5777	5.6453	5.5801	5.4026	5.0768	3.4568	6.9797	5.9558	5.6929	5.3154	5.4114	4.1077	5.5717	3.9477
PF3D7_0935200.1	PF3D7_0935200.1;1006	1006	5.2645	4.842	4.4509	4.9117	1.3951	4.5116	4.8374	5.4453	2.6112	5.3646	4.7371	3.969	4.8395	2.98	4.3764	5.0802	5.1679	4.2832	4.5969	5.3208	5.2566	5.2917	4.6542	5.4947	5.2176	4.6781	10.2	4.366	4.6758	5.025	5.5078	3.9088	4.9523	5.0764	6.1918	9.9055	3.4033	4.6479	4.5668	2.9222	2.7506	4.7554	4.9141	4.0566	4.8232	3.7442	4.5148	4.5129	4.0575	3.9644	5.6602	5.3154	5.6913	5.6165	4.3709	4.5783	5.5214	4.4456	5.1359	4.9006	5.8809	6.0374	5.7353	4.7038	4.5336	5.2839	4.8186	5.3477	3.9991	4.2172	3.729	5.6056	4.991	5.8577	5.7947	5.4259	6.4762	6.2327	5.7608	4.844	4.6323	4.9069	4.1969	3.9514
PF3D7_0935200.1	PF3D7_0935200.1;1007	1007	7.2491	4.4575	5.6439	5.0751	3.5173	4.9184	5.1489	5.2638	4.0712	7.0589	3.111	4.3688	5.0678	0	5.3345	4.1367	5.6014	5.3038	3.9616	4.1827	5.4992	5.5586	5.3154	5.0023	5.2884	6.4152	10.5404	4.8405	4.511	5.7442	6.9393	2.842	5.1123	4.844	6.4639	10.5789	8.6243	4.7824	4.3978	4.6375	3.5619	4.3611	4.4443	4.3875	8.2503	2.2987	2.8659	5.3995	4.3526	5.4941	5.4709	6.3393	5.6639	4.0063	4.5008	4.6542	4.3298	5.1647	5.86	3.6971	5.9033	6.8475	9.4086	5.0197	4.9653	5.5404	3.2296	6.5881	5.4012	3.8248	4.6323	3.9136	5.6363	5.7772	5.5364	5.3402	7.5895	9.089	6.8207	5.0501	4.5053	5.3487	7.0995	5.0027
PF3D7_0935200.1	PF3D7_0935200.1;1008	1008	7.9762	5.496	5.0849	4.5916	1.275	5.6963	5.1611	6.4216	1.9635	8.1561	5.7874	6.7018	5.2521	3.7038	6.962	4.9472	6.5589	4.0798	2.862	5.3844	5.0308	6.5845	4.4653	6.0611	5.694	8.6681	11.4558	5.243	6.9424	5.5635	7.5342	4.7366	5.8445	5.632	8.2804	11.6558	4.5116	5.2403	5.1089	4.4449	4.1506	2.7506	5.4413	5.0496	8.061	4.8495	4.5129	5.2683	4.5361	7.1084	6.3558	7.7424	5.2824	5.6885	4.8156	4.5868	5.1223	7.6336	5.9625	5.0862	6.1254	8.1311	10.0557	6.9638	4.431	5.805	3.479	7.7409	3.1683	4.1707	4.6565	5.0819	8.531	6.0157	6.8575	4.2547	8.4679	9.1862	7.5511	5.826	5.4803	4.4744	8.1796	5.4416
PF3D7_0935200.1	PF3D7_0935200.1;1009	1009	7.9271	4.8135	5.4529	5.2157	4.281	6.9828	6.6283	7.2393	2.5753	8.9561	7.7364	6.9228	5.1309	2.272	8.1498	5.2547	7.2231	4.8807	5.9288	6.0777	7.1041	6.9038	6.2957	6.8229	6.304	8.7746	11.2348	6.3187	6.8108	7.1404	8.1662	3.9644	6.8577	6.8515	9.2322	12.5462	6.152	4.2396	6.3714	4.025	4.2935	7.7873	7.1021	6.1003	7.9995	4.5625	4.7708	7.1178	3.6462	7.8686	6.6168	8.033	5.7339	5.6865	5.8664	4.6218	5.3402	6.2761	5.7658	4.2547	6.0794	7.8204	10.187	6.9147	6.1247	4.2048	5.2464	8.5697	6.3933	5.0135	5.4496	4.6502	8.2778	6.455	5.465	5.5696	8.732	9.3231	7.2201	6.936	5.7745	4.9193	8.9564	5.8515
PF3D7_0935200.1	PF3D7_0935200.1;1010	1010	9.3122	5.6334	7.112	5.0435	4.2434	8.6028	7.0233	8.3704	3.4033	9.051	11.0983	9.0572	5.0135	5.2683	8.1089	5.5619	8.4415	4.1611	3.7268	7.1144	7.4048	7.905	6.057	6.6503	6.9777	10.5904	13.7394	5.9184	7.4647	7.3572	8.9237	4.1449	6.919	7.2939	10.2141	12.8813	9.7895	5.6616	6.961	3.855	4.504	5.3114	9.0731	6.8766	8.6424	4.2802	5.0742	6.7408	4.1342	9.6795	6.9011	9.628	6.7436	6.2517	5.3667	5.667	5.2261	6.4801	6.5229	5.5835	6.1129	8.3539	11.1944	7.3799	5.5524	5.5895	4.7038	9.3741	6.3637	4.4403	5.0785	5.1375	8.6668	6.9234	6.2261	5.5598	9.645	10.6273	7.7449	6.6552	6.0682	5.6977	9.6136	6.1729
PF3D7_0935200.1	PF3D7_0935200.1;1011	1011	9.4674	5.5807	6.0106	5.9381	2.189	8.5766	7.1244	8.6475	3.3118	10.0519	11.2709	8.7807	5.0566	4.193	9.1349	5.7134	8.836	5.6401	6.3248	7.8437	8.6162	8.4862	6.1655	6.6084	7.4766	9.7042	13.7875	5.8652	8.27	7.7146	9.6565	5.393	6.8022	8.2882	9.8774	14.0698	8.3961	6.2321	7.8402	5.1518	4.5868	7.6819	9.3348	6.5348	9.8832	5.3764	6.4575	8.1382	4.7761	9.0275	7.2883	10.006	7.4076	6.2244	6.8218	6.3516	6.8254	8.4492	6.96	4.9131	6.5144	9.8374	11.0708	8.8871	7.5692	6.2763	5.8755	9.165	7.1166	5.243	6.7405	5.7671	9.4022	7.5548	5.5735	6.9239	10.1341	11.0196	9.2066	8.3168	6.0173	6.5708	9.2446	6.7404
PF3D7_0935200.1	PF3D7_0935200.1;1012	1012	9.8517	6.4263	6.4185	5.7923	3.5814	8.7295	7.5656	8.5917	3.4222	10.1655	11.4465	8.6644	5.8765	4.06	8.9102	5.4436	9.1203	4.3205	6.7596	8.2856	7.8316	8.3579	6.2449	6.776	7.7925	9.2442	13.8687	5.7134	8.7634	7.2255	9.2232	4.7829	6.577	8.7743	8.7727	14.4559	8.5625	5.9679	7.8842	4.8253	5.2994	8.2751	9.5523	6.9518	9.6662	7.7405	5.9081	7.7475	5.1206	9.6826	7.1286	10.4764	10.5548	5.8919	6.3576	8.44	6.3834	8.3912	7.5877	5.3487	7.2013	8.7843	11.372	9.1078	6.4486	5.9453	4.3377	9.4568	7.2557	4.5832	8.3827	6.5081	9.359	8.7879	6.242	6.5783	9.1263	11.2226	10.158	7.1686	6.5011	5.988	9.3433	5.3309
PF3D7_0935200.1	PF3D7_0935200.1;1013	1013	9.9641	6.3738	6.2621	6.1847	4.1514	8.8598	7.4437	8.3354	3.2957	10.0121	11.3566	8.2988	4.8831	4.106	9.139	4.756	8.5246	5.033	4.6473	7.8522	8.4374	6.6131	5.1922	7.9132	6.8625	7.9226	14.5963	6.3311	8.635	7.8972	8.136	4.4482	6.9999	7.4897	6.9202	14.6103	9.6597	5.7093	6.9549	5.3899	4.7452	8.4853	9.9187	6.5659	9.8128	6.767	6.7862	6.6156	10.2341	8.2905	7.0173	10.1112	10.8657	6.3391	6.42	5.8056	6.4007	8.0133	6.5934	5.916	7.4818	7.0446	11.5117	14.0957	7.1992	9.4533	5.0596	9.9219	6.4033	5.7085	7.7966	6.2519	9.8879	7.7737	6.6699	7.0206	8.4456	10.93	14.3443	7.6563	9.5406	5.4581	10.1037	5.9743
PF3D7_0935200.1	PF3D7_0935200.1;1014	1014	6.8954	5.7814	5.6823	5.5823	4.2001	7.8128	5.2001	4.5292	4.5999	7.4562	5.1461	4.1651	4.504	1.1506	8.3738	3.859	5.5198	4.1977	4.4686	4.2645	5.9444	2.6346	5.3674	5.4715	5.62	6.5642	5.6171	4.1603	5.1052	6.6531	5.785	4.8664	5.1803	6.0902	5.6124	4.4777	7.1969	6.1363	4.4841	4.9236	3.4316	5.0691	5.0522	5.8936	6.3415	3.7655	5.5289	5.6798	4.1787	5.257	6.0453	4.7761	5.7887	6.1158	5.033	4.5898	4.9373	7.0346	5.4761	5.0772	5.3509	7.5	5.4393	6.9944	5.1886	5.5068	3.6053	9.2042	7.744	4.6513	4.073	4.3978	8.5383	7.1154	6.021	4.1595	8.277	5.5198	7.29	5.9986	4.0807	4.813	10.0815	7.5283
PF3D7_0935200.1	PF3D7_0935200.1;1015	1015	5.8941	4.8644	4.3089	4.2024	3.846	7.3159	5.2079	3.0875	1.281	6.8669	4.5084	3.8669	3.5826	2.5008	7.7479	4.7981	5.189	3.225	5.1898	5.0179	6.1235	3.3118	3.943	5.0409	5.7071	6.2769	3.0909	4.4931	4.8405	5.7996	5.5329	2.8659	4.275	6.0887	5.4416	4.7708	7.791	5.669	4.8232	4.6999	3.7038	5.6103	4.8135	5.189	6.0204	4.5771	5.5014	4.479	4.1803	4.5204	5.3172	5.4653	5.1094	3.1938	5.193	5.2525	5.3656	5.5333	4.8048	4.7366	5.0849	7.7109	4.4957	4.7965	4.6645	5.4604	4.0883	4.5699	5.2739	4.067	4.8625	4.0909	6.4249	4.957	5.5786	4.6305	7.8983	4.8773	6.0824	3.6747	5.4728	3.3716	5.4832	4.8146
PF3D7_0935200.1	PF3D7_0935200.1;1016	1016	6.9841	5.2304	5.5841	5.5699	3.5814	8.159	5.2649	5.3954	2.3103	7.5492	5.3851	6.0275	5.1771	3.3743	7.78	6.5211	5.8836	5.5423	4.942	6.1711	8.9943	4.2994	6.1001	5.5014	5.9255	7.1801	2.278	5.3505	5.9343	7.8246	6.0354	5.903	4.9709	6.3766	6.1301	5.1647	7.7366	6.0538	4.7608	4.0755	4.8699	4.5969	5.615	5.9796	6.6132	4.8253	6.2296	3.7181	4.7586	5.7698	6.4846	5.904	5.9045	5.8197	4.9416	4.8634	5.3302	6.1799	5.769	5.7369	8.0629	6.6986	6.9641	4.8822	5.489	5.7811	4.9704	6.2186	4.969	5.4676	5.1039	5.7271	7.0325	5.9577	7.5907	6.9379	7.3776	5.6685	6.739	6.1597	4.5928	5.811	6.9457	6.0032
PF3D7_0935200.1	PF3D7_0935200.1;1017	1017	7.328	5.8946	6.4033	3.8718	4.7655	9.3332	5.0321	4.2388	2.3702	7.3706	4.6346	5.5339	4.6588	3.9964	9.4368	4.2071	5.5376	7.3171	4.5423	5.057	7.6116	3.5668	5.3868	5.6952	5.8068	9.0182	6.1218	3.3462	5.4673	6.4749	6.3997	4.189	5.8032	6.3336	8.3938	6.6545	7.4327	5.5668	5.2928	3.6622	3.6519	4.9662	4.6479	5.8089	6.4717	4.6679	7.2937	5.8765	3.4101	5.8555	6.0572	5.4637	7.3876	5.9465	5.1558	4.6206	3.9616	6.8315	5.5223	5.2304	5.4922	7.6888	6.35	6.2141	5.394	3.797	4.7522	6.8841	5.4715	6.1342	3.0215	5.3554	8.3635	6.6548	5.7336	4.5097	8.4598	5.2702	6.5978	5.8929	6.3275	4.6294	6.812	4.0426
PF3D7_0935200.1	PF3D7_0935200.1;1018	1018	7.7509	5.8263	4.935	5.2795	5.6291	6.7386	5.0566	4.3356	4.1481	8.436	5.438	8.9327	5.7159	4.3484	8.2527	5.2052	6.3903	6.5151	5.9986	5.8099	6.8249	6.5868	5.9484	6.6153	6.633	7.3027	5.9134	4.9026	6.302	6.7586	6.9745	3.5886	6.7779	7.0985	3.9059	5.327	10.9216	6.347	6.8112	5.8487	5.3579	5.943	5.4598	6.1092	7.1251	5.2578	7.0014	5.4426	5.2649	5.9143	6.1268	5.2735	6.7257	6.4481	5.636	5.8135	3.9345	8.2982	6.2778	6.535	9.1639	13.2023	7.4943	6.3702	6.0944	4.7203	5.8909	6.3304	6.1623	5.26	6.325	5.9196	9.2602	5.9995	6.7663	8.7998	13.4956	5.9635	7.3199	7.2906	5.7263	5.8612	6.6699	7.5748
PF3D7_0935200.1	PF3D7_0935200.1;1019	1019	7.0209	5.6823	5.0161	5.3558	5.2456	6.8342	4.7027	4.8032	4.7661	7.5002	6.0708	7.7964	4.1127	4.8012	8.8743	10.0369	5.7466	4.6141	5.6873	5.98	7.6066	5.9418	5.1518	5.5653	8.9392	5.7816	5.5817	5.2106	6.3523	6.734	6.1538	4.5261	5.8721	10.2565	4.1715	4.7866	9.2464	6.1693	6.2135	4.7856	5.0058	5.7276	4.272	3.848	7.5451	8.63	6.3827	5.7054	5.2865	4.5844	5.9446	3.8001	7.2273	5.9526	5.9982	7.2091	5.3012	6.6772	6.2578	5.5144	8.9811	12.0224	7.9854	6.2063	5.7366	5.0103	4.9083	6.0557	4.9189	5.4683	5.8895	5.1497	7.934	6.598	6.3349	8.9519	12.049	6.4434	6.7103	6.6154	6.2106	5.223	6.4281	6.3085
PF3D7_0935200.1	PF3D7_0935200.1;1020	1020	7.2163	5.2869	4.4867	5.5438	3.5273	6.2743	5.4542	6.0184	3.6893	7.0902	5.4293	3.7236	5.2445	3.9383	6.9472	4.591	6.689	4.8525	4.5166	7.3246	7.2427	4.4957	8.9096	6.2016	6.602	4.4912	4.6153	5.2087	6.8611	6.5326	7.8013	7.8238	5.5937	7.5576	4.4796	3.1985	5.9243	5.6633	5.2157	4.8895	5.1615	3.4581	4.0161	5.841	5.5211	5.3618	5.9146	5.211	4.5292	5.5829	5.3625	5.0747	6.1477	7.478	5.8931	6.4727	5.3723	10.2285	5.9593	3.9467	5.2776	8.2333	7.1485	5.0356	6.0391	5.1276	4.7479	4.6206	4.238	4.9288	5.8812	4.9416	12.6398	6.9271	6.1428	5.5419	8.8077	5.8654	6.3872	6.8067	6.2815	6.2451	5.0866	4.3349
PF3D7_0935200.1	PF3D7_0935200.1;1021	1021	6.2199	4.8938	4.4893	5.4124	4.2802	6.7444	5.7695	5.8662	3.6241	6.5184	5.1675	6.0885	5.3544	1.9184	5.7584	5.2361	6.4458	6.0955	5.1231	5.6551	8.0692	4.0383	5.6531	5.9628	5.7814	5.0772	6.2954	4.3441	6.2163	6.8352	5.749	6.4094	5.5629	6.356	3.6803	4.408	4.9928	4.359	5.438	5.06	4.9117	4.905	5.4313	7.1546	4.2847	4.3785	4.9528	6.2313	2.3477	3.9373	4.2593	4.1077	4.1043	5.3049	5.9669	5.7315	5.8425	6.6984	5.3067	5.9312	5.3667	6.596	6.3973	5.23	7.3298	5.3736	4.6809	4.712	5.4565	5.8512	5.4614	5.6485	8.2796	6.3928	7.1076	4.7263	8.3033	5.8592	6.6058	8.4066	5.6296	4.4686	4.717	5.6126
PF3D7_0935200.1	PF3D7_0935200.1;1022	1022	6.0272	6.0108	5.6097	10.1964	4.2517	6.2651	5.6857	4.5777	2.9598	6.7725	4.723	8.2902	8.7617	4.0644	6.2346	5.4718	7.4624	1.9184	5.8497	6.0016	6.7332	5.7074	7.2275	5.0811	7.5602	5.2731	6.7869	5.1546	5.5708	6.4096	6.0942	5.4796	5.6372	7.7499	4.8227	5.5859	4.585	4.7724	5.1815	6.1825	7.7635	4.4356	3.797	4.859	5.3653	5.2525	5.5173	4.504	4.6786	12.0742	5.281	4.98	5.5267	6.7266	5.4403	5.4899	7.1329	5.5148	5.2453	6.6599	5.9298	7.6951	5.0246	5.8605	9.1943	6.974	5.3565	5.6212	5.8885	5.1152	4.06	6.7316	7.1029	6.6511	6.9722	6.2246	8.5582	4.8585	5.7793	10.1081	6.6129	4.7527	6.3167	5.0334
PF3D7_0935200.1	PF3D7_0935200.1;1023	1023	6.6882	5.4515	5.3455	4.9941	3.861	5.6702	5.2943	4.1416	3.067	7.0496	5.1534	7.888	4.934	5.9383	5.572	5.6519	5.7276	4.3313	5.1611	4.8866	6.7234	5.0237	4.5814	6.1377	6.1112	4.431	4.5807	5.9595	5.5919	6.3969	5.6519	4.1993	6.8595	5.3999	4.0418	3.849	6.5329	5.854	4.8992000000000004	4.8329	4.2615	2.9855	5.4253	3.3477	4.7015	6.6713	6.5207	4.8176	5.0917	5.2098	5.9853	5.2817	5.5494	4.3198	5.0391	4.7104	5.5432	6.3091	5.4009	4.5558	5.3194	7.2635	5.3208	5.4525	4.4175	5.7079	3.6611	7.3647	4.7377	5.487	5.7085	4.7592	8.1725	6.5511	5.8689	5.0277	8.1211	5.4276	6.2182	5.272	6.441	4.985	8.2066	5.3363
PF3D7_0935200.1	PF3D7_0935200.1;1024	1024	5.7051	5.2227	5.2338	3.8659	4.5832	5.4944	5.5829	4.2713	2.7093	5.854	5.2242	5.1711	4.8006	2.8914	5.0139	4.8104	4.4919	3.3016	4.2802	5.0299	5.3868	3.6633	4.3031	5.2887	4.8644	2.6848	2.9672	4.6656	4.8909	5.1493	4.5922	1.8319	4.7913	4.1367	4.7447	4.3089	3.3813	4.8689	4.4679	5.3118	2.6713	3.8339	4.8125	4.8934	4.2357	3.3674	4.5008	4.86	4.4296	4.5963	6.7875	4.4316	4.1334	4.6473	3.7602	3.4502	5.1957	5.6513	6.2418	5.7328	4.6988	6.3027	3.942	5.6168	4.0583	4.6439	3.7634	6.5709	5.4702	5.0418	1.8074	4.4634	5.6485	4.5185	5.4783	4.4396	8.8702	4.2016	5.7241	4.5198	3.729	4.5638	6.3445	4.2418
PF3D7_0935200.1	PF3D7_0935200.1;1025	1025	4.7829	5.2411	4.9928	3.4436	4.7142	4.254	5.1599	3.511	3.4449	4.9112	3.7698	4.7527	3.9174	1.9107	4.6536	4.6949	5.0121	4.3234	4.7856	5.1894	6.4333	3.7814	4.5963	5.5357	5.0233	4.5103	4.3462	4.1675	4.1859	5.4757	5.6118	3.4182	4.4189	5.717	3.4621	2.6938	4.6153	4.3082	4.4738	4.1276	2.0772	3.5122	4.7285	4.1538	3.5945	3.9126	4.7724	4.7682	2.862	4.3067	4.9208	4.582	3.8669	5.2426	3.3391	3.6554	5.3547	5.3913	5.8887	3.3743	5.1779	5.8785	4.8515	4.7944	4.905	4.6594	4.4627	4.1579	5.0224	4.4243	3.9625	4.0522	4.7793	3.6323	4.757	4.6369	6.5791	4.9317	6.2813	4.7538	6.0283	1.7442	4.9021	4.5826
PF3D7_0935200.1	PF3D7_0935200.1;1026	1026	5.5807	5.3677	4.4323	4.4489	3.2141	4.9882	4.8987	3.9449	4.3147	4.7634	4.6088	2.9561	5.1131	3.8248	4.8273	4.8709	4.8753	4.0099	5.005	5.2968	5.2118	3.0909	3.7495	4.8963	5.3223	4.4403	4.0356	5.2133	5.9018	5.5081	5.4744	2.8258	4.5717	5.671	6.2284	2.943	3.8115	4.4182	4.5987	2.6645	4.6328	4.4614	5.5329	2.8053	4.649	4.4854	2.8836	4.5248	3.8237	3.251	5.5732	5.1663	2.7268	4.862	4.9882	4.1194	4.8992000000000004	4.3377	5.2946	4.193	4.5404	5.5229	4.2472	4.903	4.054	4.4542	4.3248	4.497	4.6932	3.862	3.6311	4.228	4.9964	3.854	4.9796	5.4189	5.5002	4.8615	6.1703	3.144	3.9946	2.6848	4.1391	3.5361
PF3D7_0935200.1	PF3D7_0935200.1;1027	1027	4.8161	4.6668	5.0742	4.1497	2.263	3.4542	5.0845	2.6135	2.6346	4.8115	3.6713	4.1683	4.8329	2.5211	2.9598	4.3771	4.4886	2.488	1.9891	4.4679	4.5711	4.5705	3.9288	6.1208	4.8243	7.0006	4.99	4.4283	4.8395	4.7944	5.6226	2.541	4.847	5.1679	6.739	4.2735	3.9588	4.5229	5.2456	2.0286	4.5014	2.3363	3.6496	4.0286	4.7339	5.1027	4.3547	4.3067	4.1562	4.5807	4.9841	5.0751	3.9059	4.4548	4.257	2.373	5.4476	4.9093	4.5198	4.2203	5.1691	4.2342	4.4449	3.7613	4.7388	5.3771	4.1946	4.4263	3.6439	5.5832	4.6548	4.7808	4.1683	3.5122	5.1711	4.9045	5.2475	3.1875	5.0396	4.6088	5.0126	1.5311	4.8699	2.9819
PF3D7_0935200.1	PF3D7_0935200.1;1028	1028	4.6854	5.2079	4.1627	4.1043	3.7538	4.5379	4.6229	3.2001	1.9782	5.4479	4.1819	4.6011	3.7181	2.8032	4.2994	5.1719	4.266	3.742	3.4128	4.4383	4.4738	3.5619	4.4983	4.7015	3.0892	3.5497	4.6094	4.2024	5.2392	4.9764	4.2772	2.9222	4.5097	4.4835	3.905	2.3132	3.5273	4.4705	6.2709	2.1177	3.8012	2.516	2.9486	3.5173	4.2242	3.2957	4.7835	4.5373	3.6927	2.9011	5.797	4.3462	4.269	4.3118	4.7975	2.9165	3.7474	3.6736	4.8968	3.8943	4.5981	4.6082	5.7208	4.5564	2.5777	5.359	4.2188	3.497	4.8369	4.5441	3.4841	4.0575	4.393	3.5729	3.1731	3.225	4.9288	4.9011	4.9551	3.4396	3.8895	2.3561	4.9293	3.1731
PF3D7_0935200.1	PF3D7_0935200.1;1029	1029	4.7452	5.3868	4.7208	4.6781	4.5771	3.5838	3.5838	1.3505	2.4005	5.1615	3.2265	3.7236	3.4182	1.8914	3.8084	5.3441	4.9122	2.6781	4.5711	4.1085	5.2342	2.6182	5.4346	5.1783	5.6387	3.3406	3.6668	4.8605	5.0496	5.295	4.7533	3.373	4.3834	5.3226	4.0135	0.4114	4.079	4.6519	5.4094	4.5033	5.0691	3.332	4.8812	5.2547	3.009	3.7192	4.4005	4.3688	3.7592	3.4738	3.441	2.7782	3.0687	5.111	4.0781	3.1969	4.991	4.9467	5.0259	4.4482	5.0343	5.3427	5.1432	4.8753	4.4039	4.7698	3.7312	4.7197	4.4601	4.0583	5.3205	4.3674	4.5317	5.0518	4.9045	4.5342	6.0691	4.4731	5.2234	5.0426	5.1882	4.5856	3.9411	4.7458
PF3D7_0935200.1	PF3D7_0935200.1;1030	1030	6.3183	4.9472	5.0303	3.7104	4.0747	4.7071	4.9279	4.9298	4.3618	5.4232	4.8982	4.8605	4.1906	3.8963	5.2456	4.295	5.7748	3.225	4.332	5.157	5.6585	2.969	5.128	6.5353	5.0887	3.7835	4.7929	4.6427	5.4423	5.4104	4.2203	1.5361	6.217	4.9481	4.3341	3.332	3.3547	5.278	5.5002	3.858	2.1922	4.2464	5.3352	4.3067	3.8904	2.4489	5.0264	5.1218	3.0976	2.6041	4.319	5.1938	3.5148	4.4303	5.6106	4.4155	4.7137	5.5798	5.021	4.2265	4.862	5.3277	4.1938	4.5033	4.8595	5.4346	4.5217	4.4673	4.4469	4.5065	2.0909	5.0993	4.8405	5.6349	4.5323	4.9472	6.1825	4.3212	4.6005	4.3861	5.3067	3.3277	4.6576	5.5506
PF3D7_0935200.1	PF3D7_0935200.1;1031	1031	5.3632	6.1434	5.0644	5.0161	4.9991	5.5783	6.005	8.8711	5.1695	6.4046	4.0548	4.7882	5.36	2.862	4.5472	4.5273	8.5531	4.1424	5.8352	9.2447	5.9711	5.128	12.3055	5.4705	4.7661	5.0904	3.6531	5.021	8.6551	6.7605	5.4832	12.3899	5.153	5.3719	3.8278	1.541	4.4653	4.2016	5.2828	1.7949	4.6398	5.1623	5.1489	4.3736	6.7403	4.9887	5.4005	4.8826	5.2304	3.854	4.3183	4.3576	4.4202	5.4751	4.5361	2.7803	4.5398	9.6165	7.9537	5.1177	5.7074	5.7642	6.7981	5.0303	10.2126	8.169	3.6982	5.319	4.9828	5.8565	3.3547	5.6851	10.8835	7.5026	5.4643	5.4091	6.1593	4.9941	4.7708	11.2074	7.4982	1.3334	4.8738	5.151
PF3D7_0935200.1	PF3D7_0935200.1;1032	1032	5.5877	5.4067	5.5616	3.9579	3.9625	5.7735	5.6029	4.3526	4.8699	6.3607	4.7049	5.6047	3.6311	4.0027	5.0613	5.2032	6.318	4.1449	3.7592	5.4532	4.5033	4.0934	6.4072	4.0934	5.2946	3.568	3.855	4.6473	5.7981	5.1043	4.5527	5.4175	4.5423	5.3122	4.9547	1.7398	4.8125	4.8425	5.0755	4.1619	5.682	3.8135	4.95	5.4571	3.2943	4.7671	4.9035	5.2913	3.9653	3.257	5.1081	4.9855	4.2532	5.6326	5.2091	3.5311	3.0303	5.4219	5.067	4.645	4.7698	5.0657	1.2016	4.862	4.5292	4.6764	4.7608	4.4673	4.2972	4.2172	3.6758	5.057	5.9124	3.8943	5.3554	4.2935	6.0843	5.1965	5.189	5.436	5.6778	3.0215	5.0374	2.6439
PF3D7_0935200.1	PF3D7_0935200.1;1033	1033	6.4596	5.295	5.2946	4.7109	4.375	5.7282	5.541	4.5814	3.8972	6.1675	4.797	4.8972	5.791	3.7004	5.2976	5.0435	5.5364	3.9782	4.1169	5.6479	4.8405	4.2319	5.8402	4.3674	5.0904	5.0339	3.9791	5.1027	5.9212	5.5838	5.9729	5.4479	5.3509	4.8585	5.1342	4.917	4.5868	5.5777	5.9079	4.6753	5.2657	4.2165	5.6753	4.6153	6.0389	4.7398	4.1843	5.0794	4.4777	3.6611	4.889	4.9946	4.5759	4.354	5.2257	4.6508	5.7051	6.5284	4.9165	5.2215	5.374	6.1801	4.735	5.2277	6.0587	4.7463	4.7538	4.729	5.1367	6.0032	5.0509	5.2161	6.1313	4.5273	4.9928	4.7236	6.5702	5.3754	5.9198	5.8731	4.8895	5.7266	4.3298	5.106
PF3D7_0935200.1	PF3D7_0935200.1;1034	1034	7.0726	5.9521	5.3702	5.8485	4.3067	5.7519	5.9934	5.2517	4.466	7.54	5.319	5.7538	5.8133	5.5207	5.682	5.5348	5.354	6.0555	4.8718	3.757	5.6775	5.5919	6.7507	5.5027	5.8629	4.0018	4.9312	5.7506	4.9635	6.1033	6.342	6.7167	5.8567	6.0503	5.3409	5.541	5.8359	4.9189	5.8535	5.5087	5.292	5.0665	5.5987	4.4919	5.1583	7.1567	5.8298	5.0144	5.3698	5.4643	5.3161	5.4611	3.7517	5.2369	5.0845	6.5632	5.1659	6.7342	5.8311	6.0038	6.2546	5.7241	5.6162	5.8667	5.9998	5.5883	5.128	5.9635	4.6011	6.8467	5.9243	6.1112	6.1797	5.3234	6.4886	5.7876	6.6651	6.1522	5.89	4.8104	4.706	4.9026	6.3172	6.7206
PF3D7_0935200.1	PF3D7_0935200.1;1035	1035	6.5859	6.3306	5.3016	4.9505	3.591	5.7519	6.121	5.3466	5.098	7.8577	6.3459	4.7623	5.7238	5.2596	6.0117	6.4158	5.7159	6.6427	5.6789	5.988	6.5929	6.2155	6.3959	4.8802	5.1759	4.7274	5.025	5.2578	6.3266	6.457	6.4902	5.8997	6.0259	4.9699	5.9229	4.6639	4.6826	5.582	6.0494	5.9662	5.2304	4.4568	5.2724	4.3937	5.4552	5.7584	5.696	6.065	5.9839	6.4232	5.3487	5.3187	4.1993	5.4989	5.4627	5.723	4.3001	6.0704	5.9355	5.9467	5.51	7.4382	5.5954	5.7293	4.9787	6.1546	5.7038	6.5968	5.4039	5.887	5.5984	6.2277	6.5656	5.8817	6.5306	6.0849	6.6404	5.5705	5.825	4.8953	4.1946	4.6462	5.2215	4.9855
PF3D7_0935200.1	PF3D7_0935200.1;1036	1036	7.0397	6.0663	6.2848	5.6662	4.7312	6.0802	6.5243	5.1252	3.4436	7.7634	6.1303	6.0785	5.4433	4.5367	6.3873	5.193	5.6999	5.2472	5.0785	6.3987	7.0092	5.2909	5.9803	6.6197	5.3875	3.1875	5.5376	4.4893	6.2141	6.9135	6.0332	5.3695	6.7623	5.7485	5.7986	5.1014	5.314	4.2638	6.3973	7.0547	5.6963	4.4046	5.9968	5.04	6.1989	5.3252	6.4106	6.2959	6.1733	6.3628	5.966	5.9234	5.238	6.6864	6.9612	6.7988	6.0553	6.7137	6.9767	6.1952	6.0659	7.5336	5.2698	7.2067	5.8048	5.9923	5.6038	6.6282	5.7495	7.2243	6.3771	6.3136	6.5143	6.894	6.6131	5.6848	7.1778	6.6213	8.2092	5.2028	5.5232	5.6381	6.9498	5.6786
PF3D7_0935200.1	PF3D7_0935200.1;1037	1037	6.7768	6.6964	6.1418	6.2399	4.8146	7.3941	6.7779	4.812	5.3298	7.7829	6.3813	6.5455	6.4212	4.8948	7.3587	6.4269	5.4741	5.3913	5.62	5.6369	6.7162	5.986	6.7657	6.8229	5.6032	3.6599	5.7304	4.5975	6.4692	6.8758	6.8048	6.2534	6.9872	6.458	6.0283	5.8672	5.3519	6.1152	6.1233	6.3835	5.4104	6.1162	6.5771	5.8255	5.532	7.2987	7.1021	6.106	5.8043	6.8231	6.2885	6.7446	5.8151	6.9656	6.5983	7.2466	5.0921	7.2425	6.9261	6.8131	6.5506	8.9409	5.2327	7.3646	6.1073	5.8009	5.7366	6.3391	6.2748	7.4289	7.8582	6.4671	7.0398	6.3391	7.754	6.4877	8.6334	6.1629	7.7144	5.7495	5.7007	5.5723	6.9805	6.9599
PF3D7_0935200.1	PF3D7_0935200.1;1038	1038	9.0187	6.2388	6.1657	5.8885	5.1432	8.0783	6.621	5.6404	4.9791	8.8801	6.738	5.7955	6.0938	5.8696	8.3626	6.0235	6.1148	5.2525	6.1352	7.044	6.8202	7.9393	6.5231	6.8855	6.2791	3.856	5.8107	5.7477	6.1035	6.7762	9.2558	6.6771	6.5475	6.6456	6.1997	5.8537	6.1707	6.4782	6.7627	5.9231	6.452	5.8058	6.5491	5.7385	8.6307	7.1328	6.0564	6.9984	6.64	6.8924	6.8288	6.6776	7.4718	6.2394	5.8089	7.2357	5.7444	7.2464	6.3368	7.2679	6.4167	8.8021	6.3612	6.5231	5.8657	6.3561	6.1377	6.7169	6.4264	6.9792	6.5767	5.749	7.0237	7.3332	7.8774	6.5053	8.9594	6.483	6.972	5.8392	4.9828	7.3183	7.4005	6.3277
PF3D7_0935200.1	PF3D7_0935200.1;1039	1039	7.6095	6.9872	6.857	6.0132	5.2087	8.4347	6.5974	5.4848	5.5021	8.1207	6.5152	6.8008	5.2909	6.1245	8.0753	6.3726	5.3583	5.3903	6.0985	6.4416	6.8465	6.56	6.4992	6.9178	6.4192	5.1346	6.7196	5.4542	6.8987	6.031	6.9209	6.5774	6.6878	6.4568	5.8537	5.0303	5.3913	6.1789	6.807	6.0616	6.1311	6.3241	6.8241	5.0139	6.688	5.2604	6.2384	6.6101	5.9558	6.1735	6.3847	5.79	7.6037	6.1391	6.1785	6.6365	5.8359	7.0043	6.1587	6.8833	5.8186	9.0241	5.9158	6.2443	6.433	5.8311	5.9298	6.2999	6.2012	6.7229	6.1445	5.6707	6.4954	6.3925	7.3911	6.1625	9.0499	6.5641	6.7234	5.4383	5.8475	6.4702	7.2963	6.5095
PF3D7_0935200.1	PF3D7_0935200.1;1040	1040	7.3748	5.9105	5.2122	5.3391	6.0332	6.4741	6.9026	5.3212	6.4601	6.3478	7.0324	5.704	6.4386	4.7871	6.2943	6.2259	6.4217	5.9759	5.2157	6.7181	5.7637	7.2433	6.3906	6.4796	5.8271	6.0734	6.7659	5.6032	6.4014	6.3092	8.7215	6.4368	6.7747	6.4158	6.9149	6.2876	5.5573	5.8081	7.425	4.7882	6.7537	5.9258	6.5735	6.312	5.6831	5.5432	6.1849	7.5913	6.0411	8.4286	5.9619	6.1771	8.485	6.25	5.1342	5.2965	5.6221	6.9999	6.9431	6.7004	6.2999	7.7875	6.5032	6.8072	6.1235	5.0409	7.1396	6.0372	5.7903	4.7355	5.1073	5.7282	7.4201	6.3282	7.0168	6.5558	8.2708	6.1789	6.7725	5.0648	5.76	7.8738	8.5577	5.9463
PF3D7_0935200.1	PF3D7_0935200.1;1041	1041	7.4943	6.0283	6.1819	6.2147	5.0036	6.383	6.5501	6.3743	4.7714	7.8223	6.8829	7.4226	6.3295	4.8032	6.5697	7.6099	6.2559	6.4306	5.9184	7.5646	6.9676	10.7886	6.009	6.6118	6.0448	3.4263	4.8237	4.3363	7.7497	7.1945	10.6889	5.1863	5.9446	6.0126	5.3799	4.5185	6.062	6.2261	8.4181	5.1489	4.8904	4.8629	6.4113	8.1276	6.2114	5.8765	6.5345	8.0729	4.4283	8.6905	8.6258	7.9799	10.3375	7.1809	7.3572	5.0631	6.1389	7.3422	6.1518	7.9579	7.4147	10.1285	6.1402	9.0357	5.1056	6.3939	8.8751	7.5673	7.2634	7.2181	4.0566	5.4165	8.8365	7.1623	8.1278	7.0646	10.2835	6.513	8.9583	5.7126	5.7164	9.3969	8.4125	6.9834
PF3D7_0935200.1	PF3D7_0935200.1;1042	1042	7.1879	6.367	6.2585	7.0545	4.5801	6.9442	9.5095	7.1797	4.1408	8.0858	6.0472	11.0656	7.0623	6.1801	6.7525	11.1886	7.2486	6.7378	4.2494	7.7799	6.8413	10.8039	6.3016	9.6068	5.7216	5.0687	4.8115	4.8733	7.9876	7.0714	11.3282	6.2681	10.2268	6.5951	5.5668	6.0527	8.2141	7.0009	9.1572	4.9823	6.0286	5.3122	8.4897	8.3467	6.4973	6.3226	6.936	8.8197	5.9715	8.4117	7.5789	8.8613	10.8277	8.9815	7.6714	5.292	6.8606	7.6903	7.0772	6.6651	6.3145	10.9555	6.9565	10.2037	6.5467	6.5247	9.1043	7.7775	8.8476	7.9208	5.7276	6.4588	8.9157	7.5024	6.5544	7.3516	10.8104	6.5409	10.4846	6.7429	6.6693	9.5226	8.751	8.4551
PF3D7_0935200.1	PF3D7_0935200.1;1043	1043	7.506	5.9676	4.7708	5.3395	2.7093	5.6551	6.2024	6.6529	3.4087	8.006	5.8587	7.4335	5.5987	4.319	5.2388	6.51	6.7404	4.9491	5.5945	5.4663	6.5426	8.8835	5.8161	4.1367	4.7355	4.153	4.375	4.3313	6.1495	4.9174	8.5888	4.235	4.9773	5.9399	3.9616	4.2861	8.7303	5.7889	7.8472	3.3391	4.8841	5.2604	6.6555	6.0446	6.0213	5.1635	6.2963	7.3931	5.8125	5.3951	6.4589	6.2655	9.5016	5.765	6.9214	4.7777	7.2568	5.4604	6.0961	5.3223	5.1587	6.945	5.3114	8.2406	3.6276	5.9889	5.5937	7.3656	5.3875	5.8053	4.3334	6.2286	7.6632	6.2315	5.3837	5.1554	6.9449	5.6479	8.7296	4.861	5.607	6.6182	7.9838	5.0695
PF3D7_0935200.1	PF3D7_0935200.1;1044	1044	10.0581	5.797	6.1191	7.3144	5.1235	4.4725	6.8062	7.1351	3.9699	10.1185	7.0629	5.6648	7.5653	3.8074	4.9676	6.9896	7.4544	8.4591	4.5729	6.931	6.6384	10.5037	7.0914	5.3642	6.0101	5.6935	3.6485	5.5978	6.9998	8.0149	11.1337	6.8701	4.1489	6.4293	4.9686	4.6053	8.2438	5.7096	9.4953	4.3427	4.5204	5.4702	8.2283	7.1543	7.974	4.3183	5.9805	9.2934	4.9326	7.5031	6.5724	9.8718	8.6218	5.704	5.4226	5.6017	5.5264	6.0993	7.8467	5.5509	7.3271	7.0664	5.0058	10.2193	5.3071	7.4703	6.2821	7.6738	7.5331	7.8329	4.6662	6.5415	7.5829	6.9571	6.1194	6.3851	8.4714	6.0036	10.7413	4.8625	6.9281	7.4466	8.2481	7.6157
PF3D7_0935200.1	PF3D7_0935200.1;1045	1045	9.1425	6.383	7.9671	5.7137	3.4019	4.8232	5.7247	6.9798	1.4114	9.8237	9.8582	4.9373	7.0768	2.5945	5.729	5.7024	6.7454	5.3667	6.2213	7.9178	5.6741	8.6203	5.342	6.2508	5.0725	5.0405	3.488	5.2215	8.1152	6.1839	9.3927	5.5552	5.5919	6.4647	4.2494	5.6162	5.8467	4.1835	8.1521	4.9732	4.4751	5.0772	5.8001	7.0055	8.8509	4.2464	5.2141	7.9145	5.3085	6.3327	4.8644	6.6824	9.5787	6.6172	5.916	4.0626	5.4199	6.4051	6.6465	5.5589	5.7455	6.4718	5.0781	9.8857	4.9704	6.0605	6.6162	7.0195	6.8716	7.0931	4.9718	6.4232	6.581	6.6301	5.7613	4.337	6.9518	4.9364	9.9917	5.3607	5.2323	6.9815	7.2833	7.8667
PF3D7_0935200.1	PF3D7_0935200.1;1046	1046	8.8007	5.6032	5.5635	4.853	2.9146	5.1855	5.6011	4.975	4.3306	9.093	5.8831	5.2657	4.8684	3.4276	5.4793	5.4722	6.074	3.263	4.6485	7.2414	5.5211	8.772	4.8807	8.5119	5.4922	4.5963	5.6659	5.6865	7.685	5.6693	9.6371	4.1771	7.977	4.859	4.8787	4.5892	4.8455	4.9416	7.5366	2.5361	4.3978	5.2555	4.5021	6.5038	7.1462	4.3583	6.0723	7.5484	4.7388	6.2523	4.9941	6.451	10.4674	5.0036	4.5981	2.8094	4.5329	4.7991	5.5176	5.4084	6.4351	6.0947	5.1538	9.2441	4.8714	5.1731	5.8773	7.0618	5.8607	5.3056	4.3498	5.6229	6.6782	5.4373	5.5166	5.6404	6.6363	5.545	8.8112	5.4896	4.0557	5.9959	6.4912	5.2203
PF3D7_0935200.1	PF3D7_0935200.1;1047	1047	6.015	6.1973	4.8797	5.8324	4.238	5.5289	4.1603	4.8575	3.121	6.6792	5.7085	5.8689	5.6741	1.4854	5.7829	5.5005	5.1243	8.0237	4.7043	7.117	5.7216	8.8492	5.6079	6.3625	5.1214	5.3125	3.585	4.3045	7.5843	6.3681	9.6985	5.3114	6.5664	5.8919	5.1235	3.1731	4.8958	5.3327	8.1982	5.3349	4.0841	5.1173	5.2555	5.1783	5.3031	4.4963	5.021	7.6426	4.406	7.2917	7.1591	6.0221	12.0701	5.0997	6.1254	4.5154	5.269	6.6366	5.5708	5.4571	5.6502	9.8047	6.2715	9.4091	6.5679	5.9413	4.7032	6.8949	4.634	7.7004	4.9026	5.6008	6.9104	5.7043	5.1052	4.6848	7.4833	6.0663	9.8308	7.046	6.0164	6.7677	7.3028	5.7306
PF3D7_0935200.1	PF3D7_0935200.1;1048	1048	6.1183	6.0038	5.1489	6.4707	3.645	4.9855	5.2728	5.0942	3.1683	6.213	6.4355	5.9544	7.3861	4.6276	5.3341	5.7485	6.1404	5.8326	5.607	7.4175	6.1987	7.545	5.8395	7.6542	5.7501	5.7634	4.6668	5.1815	8.2585	6.4848	8.6964	5.3778	7.3286	5.8765	5.745	5.5607	5.4874	5.8535	8.7775	4.408	4.8972	5.0976	5.3743	5.7978	6.105	5.9905	7.0856	8.5218	10.266	6.8432	6.5192	6.3923	13.2191	4.796	5.057	5.541	6.4472	6.8515	5.7592	4.851	6.0383	8.3441	5.7666	9.3518	6.953	6.7772	7.3013	7.6439	6.229	5.7714	3.1938	7.5516	7.3953	5.4851	5.9732	5.8212	8.3933	4.7225	9.2206	7.0939	6.7582	7.6689	8.185	5.9575
PF3D7_0935200.1	PF3D7_0935200.1;1049	1049	5.7616	4.8161	5.3975	5.9262	5.7366	6.5474	5.2153	3.4919	4.5078	5.607	6.2688	4.2765	5.1771	3.9011	5.9388	6.466	5.278	8.4331	4.6276	7.5642	5.6668	3.839	5.9549	4.7517	5.347	4.2357	4.8455	5.2529	7.5068	6.3277	5.9692	4.2357	5.7745	5.6845	5.1815	3.1763	4.3212	4.95	5.43	4.8861	5.0548	5.153	5.8662	5.8755	5.3523	4.5999	5.1767	4.6223	2.5261	3.3306	7.6183	5.4303	8.0461	6.6056	5.2227	4.5558	4.9565	5.8194	6.1313	4.1795	5.3702	9.4894	5.5844	6.3872	6.6743	5.4857	4.0161	7.4114	4.9672	4.6798	4.5644	5.6516	7.0913	5.7131	4.7903	5.8812	8.9931	5.337	5.7962	7.0888	5.1546	5.0317	8.3242	5.6017
PF3D7_0935200.1	PF3D7_0935200.1;1050	1050	5.5122	5.7148	5.854	5.7137	4.9054	5.7549	6.6737	4.6622	4.723	5.5311	6.2568	6.2032	5.5336	4.5662	5.8369	6.958	5.3985	8.9413	5.223	7.2529	5.3491	5.3423	5.6673	5.561	5.3611	3.6724	4.5298	4.5304	7.1621	5.3158	5.6508	6.0275	7.4397	5.8001	5.2327	3.3882	4.5601	4.2079	5.2338	4.1723	4.121	4.6106	5.5795	6.1477	5.1942	4.942	5.5771	5.2547	4.6005	5.0023	7.7231	5.438	6.7764	5.111	5.2787	5.6616	5.228	5.1094	6.3094	5.537	5.6625	10.8138	5.5993	5.8349	6.0494	5.8505	5.6378	6.0691	5.8412	5.0635	5.1791	4.8625	4.8963	5.2961	6.2149	5.9243	10.617	4.7592	6.1955	6.6988	5.4786	5.8625	6.1493	5.7493
PF3D7_0935200.1	PF3D7_0935200.1;1051	1051	6.746	5.4699	5.5607	5.1231	3.7677	5.4084	6.3565	7.0132	2.3978	6.5469	5.6528	4.9222	5.263	3.5348	5.3516	7.053	7.3041	8.4016	4.8495	6.2653	5.2976	5.3255	5.0613	6.8937	5.3554	4.1675	5.2083	5.2928	6.9392	5.5361	6.0461	5.2165	9.2121	5.1961	4.2487	4.5002	3.669	4.4867	5.1965	3.9298	3.6747	5.0085	5.5586	4.5771	5.5635	5.4063	3.8826	4.8359	4.6719	2.3219	8.1085	4.9126	9.4032	5.6542	6.0038	4.354	5.0108	5.8304	5.7412	4.7955	5.4486	9.8377	8.4941	5.407	6.1556	5.8349	4.8505	6.6238	4.3806	5.1481	3.7887	7.8476	4.9001	5.9284	5.5166	5.306	9.8397	5.3561	5.4845	7.0707	4.8161	4.4463	6.1131	5.7653
PF3D7_0935200.1	PF3D7_0935200.1;1052	1052	5.5531	5.5829	8.7146	5.7931	5.5166	5.9764	8.5752	4.9074	5.779	6.7931	8.4424	6.7747	6.5987	5.2694	6.7498	9.7924	6.3041	12.3018	5.0708	10.6327	7.4553	5.9028	8.1083	6.5264	6.8388	5.4851	5.0968	4.5607	10.3569	7.0993	6.1699	8.4348	7.3012	7.2393	4.2728	4.9841	6.9385	5.9609	6.3932	4.2615	4.8135	6.726	4.9486	4.7137	4.2055	6.5292	6.5421	6.4735	2.7027	4.3023	10.591	4.8958	6.8669	9.9461	6.85	5.3823	6.6135	6.0768	5.9239	5.009	7.4392	13.0186	7.2981	6.0824	8.2214	6.2557	4.6467	6.0415	5.9326	6.7848	5.9291	10.7314	6.5595	6.0117	5.3399	8.7647	12.497	5.6628	6.4205	8.8026	6.4896	6.2711	7.4792	6.2826
PF3D7_0935200.1	PF3D7_0935200.1;1053	1053	6.4468	6.3853	4.7703	4.7527	4.5103	6.4951	7.2227	4.8669	3.9523	6.8236	7.8072	6.4568	4.842	5.1882	6.3345	8.0427	5.5925	8.9021	5.5913	7.8077	7.2628	4.5373	5.8657	5.8929	6.1194	5.5329	4.5662	5.2876	7.7878	6.9572	6.0738	6.1108	5.7309	6.0173	4.8753	5.3501	5.0648	6.5443	5.745	4.9727	4.5441	5.2976	5.3913	5.3273	4.3999	4.9373	5.3023	5.151	6.5343	4.8283	9.3038	5.6174	4.225	5.6988	6.7424	4.2758	6.3533	5.5677	5.5607	5.905	5.9612	11.1124	6.0466	6.552	5.8037	6.5682	5.0909	5.7241	5.2604	6.3452	4.0618	7.6879	6.5998	4.9331	6.5908	6.2361	11.7259	4.9681	6.5744	6.3771	7.0504	5.2434	6.2455	4.7819
PF3D7_0935200.1	PF3D7_0935200.1;1054	1054	6.2904	6.0112	5.6091	5.153	4.5103	5.5185	5.3041	4.3597	3.6064	6.9743	6.7596	5.0811	3.2219	3.7301	5.6467	6.7803	5.111	4.6786	4.4705	5.6076	5.7203	5.5179	3.7398	5.6938	4.1603	2.7137	5.6215	4.7317	4.9882	6.5546	6.7403	3.5874	7.901	5.4637	5.0811	4.7388	5.2087	4.0531	6.4104	5.6308	4.6753	4.2118	4.4476	4.8992000000000004	5.1863	4.5801	4.852	4.6462	4.2403	4.157	6.3365	5.7076	4.5975	4.5385	9.2201	3.3334	5.9679	5.3572	4.2079	5.375	4.7996	8.1629	4.6218	7.4218	5.527	5.5506	4.5008	4.7452	4.0347	9.5525	4.189	5.5192	7.0119	5.497	5.3621	4.2935	8.6214	5.288	7.5184	6.6324	4.7065	3.4303	5.1993	5.3544
PF3D7_0935200.1	PF3D7_0935200.1;1055	1055	6.484	7.156	7.6276	5.0457	4.9107	6.6413	5.9754	4.3764	5.1855	7.5646	6.5173	7.9891	3.5632	6.2061	5.9463	7.8772	5.432	6.7537	7.3388	7.7279	7.3862	6.9355	4.7159	8.2307	7.7497	4.0644	4.6599	5.6554	7.7496	5.6407	7.9723	4.1185	8.6386	8.0966	4.5838	4.8212	5.9272	5.5188	5.1583	7.0099	6.2791	3.257	5.3947	5.1268	5.1457	6.1461	6.9638	5.0422	4.5777	7.6342	8.1313	6.8307	4.6611	5.7999	8.0429	5.7602	7.0336	5.9577	5.0347	4.8861	5.1715	8.2265	6.5159	5.1627	8.5686	6.3547	6.0796	5.7279	4.0721	7.9503	6.7782	5.7109	7.3297	5.3899	7.3366	6.4619	9.3899	7.4148	5.4705	6.7971	6.1615	7.5211	6.1361	5.047
PF3D7_0935200.1	PF3D7_0935200.1;1056	1056	6.7459	7.1793	6.817	4.4757	4.5441	6.4992	8.0077	5.4757	3.2296	8.1843	8.5685	6.8615	5.8926	1.8197	6.049	8.6527	6.922	4.8625	5.7257	7.9348	5.8929	4.701	5.9993	6.6054	8.0084	4.4561	4.5583	4.2227	8.6053	6.6508	5.888	6.1711	8.4336	8.2925	5.0241	4.8714	4.7861	5.0475	6.3477	7.0195	3.116	6.3098	6.1697	5.4754	6.7431	5.266	6.0461	6.0832	2.5969	4.9016	9.3083	5.4209	3.4725	6.3742	8.2631	4.6662	5.2456	4.8314	6.5696	5.0896	3.5945	10.6019	6.0446	5.4005	6.6975	6.6896	5.4512	6.0281	5.6392	8.0855	4.3547	5.9946	6.2615	7.6134	5.1102	5.532	10.835	5.5248	5.0103	7.5679	6.2382	4.0687	6.6417	6.2688
PF3D7_0935200.1	PF3D7_0935200.1;1057	1057	7.1084	6.5712	6.2137	5.0466	6.0944	6.0949	4.0488	5.6215	5.8597	7.3941	5.1942	5.805	4.8043	6.5014	6.2559	5.2475	4.6999	4.4263	4.2735	8.5276	5.9773	5.8288	4.5892	5.7732	7.9993	3.9505	6.2077	5.1371	8.7934	6.0853	6.5361	3.0635	7.1817	8.3438	5.3586	5.2257	4.9369	4.9662	6.2996	4.0661	3.7866	4.3985	5.0179	4.4376	5.0099	4.9878	5.6548	5.6349	3.9718	4.8639	4.5392	5.0152	3.8826	5.0299	7.0922	3.9809	3.9231	6.0146	5.195	5.9607	4.9551	6.9761	5.9658	5.1135	5.1871	6.1158	4.7856	4.8919	5.5043	7.4922	5.3273	5.5367	6.9319	5.3445	5.2824	5.5515	7.9566	5.8248	5.889	6.3223	6.2917	4.9064	6.3973	6.2585
PF3D7_0935200.1	PF3D7_0935200.1;1058	1058	6.4415	7.1524	6.0094	5.6769	3.1683	6.212	5.8135	5.1639	6.5251	7.1573	6.1432	6.7236	5.8066	5.8672	6.8413	5.7285	5.5747	3.228	5.0036	7.0122	6.6039	6.1218	5.116	8.2242	8.5304	4.8758	6.5641	5.7517	7.2919	7.2906	7.9906	4.2943	9.4359	8.8537	4.839	7.0509	4.9174	5.3498	7.823	5.7677	4.3262	7.5069	5.61	5.0862	3.2418	6.8627	6.0413	6.8469	5.3572	6.2184	9.3142	5.7054	4.9736	5.5552	7.8038	6.3827	5.2887	6.1131	5.7621	4.9236	6.453	6.7841	6.0088	5.2044	7.0557	5.643	5.2735	5.5223	7.5914	7.9814	6.7129	6.546	6.7857	5.8442	5.3775	6.3239	7.8904	5.5289	5.9706	7.6409	5.5478	4.8181	6.9015	6.9612
PF3D7_0935200.1	PF3D7_0935200.1;1059	1059	6.6343	5.1787	5.2234	4.0557	5.4611	5.5119	4.8639	5.3933	6.4325	7.7259	5.7112	6.0807	5.1831	4.3964	5.7756	4.3234	5.9934	3.8146	5.3579	5.6141	7.13	5.5204	5.0112	5.8542	7.5896	4.3896	5.3334	5.7057	6.4074	6.872	6.4007	3.0018	7.3043	7.7246	5.0365	6.7633	5.392	5.969	7.3126	5.8502	5.225	3.969	5.5182	6.2081	4.4601	6.519	5.6571	6.2983	3.4841	4.3406	7.2428	5.4077	4.4705	5.2961	6.8924	5.3494	4.859	5.5789	5.4854	5.1144	4.8068	6.1849	6.0856	4.2743	5.8657	5.116	5.4607	5.2668	7.6748	6.499	5.155	5.796	7.1784	6.3639	5.0058	6.1568	7.7092	5.8487	5.1815	6.4723	6.0372	4.2149	5.8194	7.6629
PF3D7_0935200.1	PF3D7_0935200.1;1060	1060	6.5977	4.4809	5.8567	5.0505	4.9782	6.1526	5.3656	3.6288	7.5843	7.0329	6.0025	5.7533	5.299	6.1847	6.0512	4.8465	4.9896	4.2165	6.0501	5.9326	7.069	4.6392	4.8515	5.625	7.499	4.5711	6.6652	5.3865	6.0821	7.2146	5.5354	2.2016	5.2895	7.9983	5.3896	6.7097	5.0413	5.0383	5.3356	3.6519	3.797	3.6882	5.4406	5.5726	5.7798	6.0292	5.1973	5.6326	5.5595	5.1089	7.0193	5.9364	5.2238	7.857	7.4992	5.4403	5.1069	5.7897	5.5641	7.1626	5.541	6.2643	5.5376	3.9477	7.2308	6.1473	3.9193	6.5494	6.8339	7.08	5.5729	5.5774	6.8318	4.8032	5.9495	5.888	8.4718	5.7271	5.7716	7.5314	6.2645	5.1264	6.1438	6.4496
PF3D7_0935200.1	PF3D7_0935200.1;1061	1061	8.4002	4.9298	5.7093	5.342	6.2209	7.2229	5.1485	5.5385	8.1341	8.3619	7.8686	5.723	4.8659	7.8241	7.9044	5.9162	6.99	5.2761	6.2213	5.4519	6.801	4.0566	4.845	6.7343	8.491	4.7236	8.1082	6.9628	5.9451	6.3397	6.4273	4.3038	6.5118	8.5022	5.1301	8.3661	7.1151	5.6682	6.2485	4.3951	5.2475	4.263	5.1667	3.437	6.1888	6.3696	6.7838	5.9848	7.8841	4.7554	7.7695	5.3868	6.7541	5.8063	7.0353	5.6988	4.5236	6.6984	5.9423	6.0157	5.7586	6.1085	6.2155	4.9045	8.2984000000000009	6.7459	4.904	6.0906	8.9312	7.7453	6.7427	5.2961	7.7015	6.8556	6.9609	5.9284	8.0686	5.9903	6.1953	8.8246	6.7115	3.4276	7.0116	9.0356
PF3D7_0935200.1	PF3D7_0935200.1;1062	1062	7.2131	5.5835	4.3512	5.5543	7.1734	5.9944	6.3761	7.358	8.4372	7.9953	6.473	6.5636	3.009	7.1643	6.8464	5.121	7.9994	5.0777	5.5817	6.1114	7.5527	5.7887	6.1967	7.8657	6.7552	6.2005	7.7503	6.5656	5.9009	6.8801	6.1741	4.9093	7.4905	7.1934	4.9612	8.2934	4.0496	5.3005	6.4165	4.2943	3.9174	4.843	4.7382	5.2005	6.4727	6.8371	5.826	6.7617	6.4757	6.4639	8.4032	5.3356	6.9001	6.067	11.8171	6.2913	4.6473	5.0993	6.3132	7.0689	6.1359	6.4838	6.8541	5.701	7.6668	6.8953	5.1119	6.8395	5.7819	10.3584	5.4896	5.0317	6.8005	6.3145	7.2619	5.9196	7.8899	6.3327	6.2802	8.7628	6.8006	3.6938	7.0668	6.3801
PF3D7_0935200.1	PF3D7_0935200.1;1063	1063	7.1774	6.3098	8.064	7.4467	6.7531	6.6082	11.4815	11.6794	8.3666	8.0849	10.0585	6.565	6.911	6.99	7.4935	8.6349	13.0718	4.2396	6.2348	7.744	7.6738	6.0332	5.2434	11.2773	7.1847	5.2619	8.2948	7.3277	8.051	7.433	5.7115	3.8963	11.0541	7.5878	4.7409	9.338	5.0734	5.7882	10.318	5.1048	5.0325	3.98	6.0239	5.2012	6.5198	6.4841	5.8963	10.229	8.9439	6.3668	7.552	5.9581	9.1934	5.6848	11.1447	4.7153	5.2238	6.5248	6.8866	6.1328	5.9784	6.3085	5.7018	5.347	8.6458	6.8744	5.5567	8.245	6.6885	11.3551	4.691	5.1056	7.1469	7.1121	6.9519	6.4259	8.1407	4.8012	6.3827	8.5763	6.9329	6.1471	9.5539	7.4122
PF3D7_0935200.1	PF3D7_0935200.1;1064	1064	8.0691	7.1429	11.616	6.4378	7.3137	6.894	6.4634	7.0641	7.7675	8.8887	8.3266	6.8469	5.6505	7.8239	7.164	6.114	7.6568	6.9906	7.6291	8.0856	13.2603	7.1329	6.4175	10.1728	6.6331	4.1723	6.8203	7.1473	7.8137	13.3564	8.2737	5.1667	9.6916	7.3926	5.6132	7.1756	5.6887	6.4856	6.3604	6.5382	5.3586	5.8834	4.2854	5.4614	7.2967	8.3526	6.8165	6.5122	6.37	5.8475	7.2886	5.0622	12.3174	7.4676	6.0016	6.1408	4.6053	7.6986	5.826	6.2188	5.9322	7.1363	5.4679	6.0468	7.4845	7.7018	4.9477	6.1073	6.6076	7.1936	7.9202	6.0672	9.0299	7.2055	6.7519	7.4905	8.0432	6.3654	6.8596	8.6138	7.6303	6.7978	7.0946	6.3445
PF3D7_0935200.1	PF3D7_0935200.1;1065	1065	7.6731	5.6935	12.3865	6.2344	7.6543	6.3653	5.3477	6.3243	8.6587	8.2896	8.6008	7.9981	5.6413	7.5402	6.7331	6.4216	6.3462	5.6608	5.9181	7.9651	12.7134	3.842	5.0036	9.5484000000000009	7.0786	5.0112	6.3512	7.2753	7.7746	12.9569	5.2521	3.8135	9.626	6.4192	5.585	6.151	4.8812	4.1922	5.0691	4.6702	5.7079	5.588	6.027	4.9878	6.6395	7.2281	6.0887	4.0391	6.8279	4.5192	5.7371	6.154	12.0533	5.6648	5.3875	6.4385	4.7677	5.9158	5.1823	4.844	5.4026	6.4856	4.3688	5.5027	9.091	6.3944	4.3169	6.4611	7.5409	4.4575	4.8146	5.1675	7.9997	5.6614	5.4366	6.6141	8.6159	4.9704	6.6162	9.063	5.8061	5.9528	7.0436	7.4803
PF3D7_0935200.1	PF3D7_0935200.1;1066	1066	9.0195	5.5512	12.8396	8.6323	7.3257	6.2242	7.8606	6.6862	8.4907	9.348	9.1695	5.9502	8.432	8.1269	6.8487	9.9652	6.98	6.2008	7.3769	8.4677	13.31	5.6413	5.8495	10.3165	5.4273	5.6299	6.0396	7.0115	8.191	13.2289	6.2034	1.2327	10.1814	7.036	4.9054	6.8691	3.5046	5.1375	5.0058	5.8442	6.6156	5.7882	5.8654	5.0045	7.2432	6.5928	6.8008	4.6656	5.8728	9.903	6.2026	6.534	12.3745	6.672	6.2077	5.8701	4.9364	5.7931	4.8037	5.6118	5.2369	6.611	5.8938	7.6526	9.2712	5.8263	4.1375	6.9822	6.9134	5.6493	6.4079	5.9369	7.7332	5.1326	6.6417	6.5759	8.0021	5.8107	7.6918	9.6297	7.1213	2.7866	7.4491	5.7336
PF3D7_0935200.1	PF3D7_0935200.1;1067	1067	8.6418	6.2549	12.5299	8.9732	7.2381	7.3071	9.3194	6.5839	9.1494	9.9914	8.7739	6.2767	8.9395	8.3037	7.4002	10.6077	7.2285	9.4508	6.6199	8.6944	13.1286	6.0099	5.7164	9.7348	5.5951	5.6522	6.4388	7.1942	8.5879	12.8825	7.2376	6.2174	10.1793	6.5853	6.3735	6.229	5.4565	7.8306	5.5786	4.6764	5.2399	5.7471	6.6465	6.0676	7.3774	7.0826	7.2822	4.6317	5.9544	7.4713	5.8782	6.0695	12.414	6.9782	6.6492000000000004	6.7744	5.1574	7.7283	5.2254	5.5996	5.7816	6.7371	6.29	7.0364	9.5662	6.4987	5.7004	5.5702	7.2776	6.8014	6.242	5.4373	10.1835	7.7085	8.2989	6.713	8.5467	6.4243	7.4386	10.2864	7.7679	6.2439	7.987	5.2273
PF3D7_0935200.1	PF3D7_0935200.1;1068	1068	7.5974	5.6778	13.0914	6.8107	6.4048	6.5269	6.4436	6.6424	8.7851	8.3578	8.9332	5.9258	7.4832	8.0312	6.8744	8.3652	6.8206	7.4028	6.0372	12.2485	13.8095	5.4522	6.2806	8.963	6.4799	6.1133	7.5384	6.7527	11.8001	13.4502	6.6054	5.2731	8.4812	7.0556	5.9071	6.9306	4.121	6.0378	6.4563	5.7546	6.7407	5.5304	6.6431	5.6823	5.9944	7.6809	6.1649	6.7562	6.511	7.7556	6.5437	7.441	11.7882	7.4663	7.9229	6.7203	4.6865	7.3449	6.4326	5.8237	6.1809	7.5385	8.8022	6.849	7.6966	5.8605	6.3656	6.7833	6.2722	6.9373	6.1377	5.8681	8.2255	6.8435	6.3988	6.4743	8.382	6.4283	6.995	7.2177	6.3257	7.309	7.6495	5.8517
PF3D7_0935200.1	PF3D7_0935200.1;1069	1069	7.1906	5.9632	13.2345	7.1173	8.149	6.7428	6.6679	7.0708	8.8456	8.7369	9.0507	6.3816	7.3789	8.0093	7.1677	8.6925	7.8264	7.3721	7.186	12.3562	13.8523	5.691	6.2878	9.8355	8.3015	6.3054	6.958	7.7243	11.8515	13.7959	6.5812	5.5756	9.6273	8.5129	5.6267	7.0506	5.025	6.1677	6.4931	4.682	6.472	5.2854	7.9538	5.9451	7.2147	7.4988	7.129	6.1278	6.4822	7.1973	7.3002	8.9434	11.931	7.684	8.2172	6.4062	5.7353	6.826	6.1254	5.0005	6.8255	8.1418	8.221	5.7562	7.7454	6.5851	6.8348	6.6901	7.2689	6.6091	6.3114	5.6831	6.3818	6.3604	6.1443	7.8574	8.8204	6.1204	7.1866	8.8023	7.0287	6.8544	7.9194	7.5253
PF3D7_0935200.1	PF3D7_0935200.1;1070	1070	7.0318	6.356	11.9936	5.6985	6.6614	7.008	5.843	4.5963	5.963	7.2698	8.4938	4.5656	5.9514	7.1135	6.9377	5.8934	6.0644	5.0281	5.3913	10.2722	12.3923	5.7293	7.5478	8.5608	5.1902	4.6764	5.4906	6.4584	8.6812	11.5005	5.8977	5.9352	8.5232	5.9134	5.546	4.4627	5.5348	5.4568	6.5348	5.7049	7.6385	5.7999	5.1194	4.9846	6.5868	5.6282	5.9939	6.4886	6.8494	6.0896	6.1098	6.5154	10.5582	7.1479	6.61	5.8455	5.6719	6.5024	5.3632	5.0909	7.2523	6.9449	5.761	5.4944	5.2578	6.4481	5.6865	6.1227	7.5574	6.2334	5.856	5.4761	7.8045	5.6444	5.7557	7.1655	6.6702	5.8885	5.847	5.709	5.847	5.1639	6.4604	6.8515
PF3D7_0935200.1	PF3D7_0935200.1;1071	1071	7.9212	10.7635	11.4194	6.1767	6.6482	7.6091	6.6453	4.6381	5.9993	8.9485	8.7794	6.4055	6.7657	7.3267	7.7771	8.6663	5.7671	5.9775	6.9991	11.4787	12.9596	6.2784	6.3961	8.8062	6.0435	4.9676	5.8615	7.8741	11.2565	12.3283	6.5853	6.6997	8.6746	7.1533	4.9923	5.2836	5.4819	7.5651	7.7944	10.7394	8.0816	6.4843	5.7353	6.0468	6.4928	6.3531	7.6533	8.0565	6.0374	8.3695	6.9254	6.3289	10.7116	7.7219	7.1921	5.5945	5.7706	12.3335	6.7513	6.2477	7.5004	6.5481	7.4411	7.1247	10.6118	7.433	7.4912	7.1542	7.647	7.5242000000000004	5.5295	5.565	13.0425	5.9357	6.6938	8.3423	6.7848	6.8826	7.5577	10.8837	6.9971	6.9036	7.4576	8.1601
PF3D7_0935200.1	PF3D7_0935200.1;1072	1072	7.6402	9.4708	9.9652	6.3329	6.9057	7.3398	6.7214	6.3992000000000004	6.8898	8.0637	7.919	7.3456	6.6528	6.955	5.9079	8.0424	6.5356	5.3656	6.7645	11.5891	12.5523	6.5723	5.5871	8.3832	7.6676	5.5033	5.4256	7.4736	11.3594	11.9509	7.0116	6.0088	8.304	7.7687	6.6266	8.2348	5.2036	6.0255	7.6091	9.532	6.9865	5.6966	5.7401	6.8618	7.7582	6.1928	5.9217	7.0191	6.7473	8.2525	7.7544	7.4035	11.0159	8.4531	7.1293	5.607	5.8181	11.5515	8.0779	6.4678	9.3659	6.7417	8.3237	7.9595	11.2552	7.0854	7.5079	8.5635	7.8529	6.8564	6.3519	5.3491	12.4628	6.6621	6.2424	9.781	7.1076	7.1847	8.2059	11.2292	6.6531	7.3932	9.1152	7.9644
PF3D7_0935200.1	PF3D7_0935200.1;1073	1073	7.2844	9.0389	5.8061	6.3216	6.4014	7.977	6.6166	6.0402	6.6331	6.994	7.3793	5.5589	4.2585	6.9438	7.4547	7.8096	6.645	4.3625	6.321	10.7729	10.2514	5.079	5.1882	6.0161	8.0383	5.6868	5.2939	5.3089	11.035	8.9146	5.8804	5.4212	7.1105	7.6112	4.8001	4.8649	3.9718	6.8201	5.4121	8.1783	5.3903	4.4363	5.383	6.0411	6.522	6.2336	5.779	5.8092	5.8848	6.9144	6.8642	6.8201	9.3291	7.2513	6.4699	4.6058	5.394	11.4311	6.3932	8.1485	8.416	6.9442	8.2908	7.4791	10.6312	6.4944	7.3807	5.233	6.8862	6.3524	4.8812	5.1847	12.2815	5.3618	8.1093	8.4312	6.8065	5.9857	8.2179	10.7251	6.1777	7.3459	5.6699	7.708
PF3D7_0935200.1	PF3D7_0935200.1;1074	1074	7.4072	9.8137	6.76	6.5896	5.7374	6.8271	6.8269	5.8542	6.2998	7.1021	6.5421	5.7936	5.1934	6.5504	6.8395	6.9998	6.6371	5.1815	6.614	11.7533	7.3083	6.0002	4.7436	5.888	7.5125	4.9006	5.6171	5.3639	11.4048	6.4861	6.5984	5.5957	6.1548	8.0991	5.5195	5.0807	5.7674	6.0319	6.4806	9.0712	4.4033	5.0063	7.2137	5.5503	6.8705	4.3226	6.8672	6.1198	5.1445	7.7214	7.065	7.4977	6.4933	7.7866	6.3691	4.7447	5.4845	11.2421	6.9559	7.4301	8.3924	7.0634	9.2513	8.2	11.0274	6.9981	6.9004	7.4196	6.6761	8.8938	5.8861	4.7629	11.9789	6.3539	7.9746	9.1935	7.1305	9.1553	7.944	11.4561	6.4163	7.8657	8.2118	7.1377
PF3D7_0935200.1	PF3D7_0935200.1;1075	1075	7.0372	9.5417	5.8912	5.714	5.8953	7.1472	7.6363	6.0768	6.5773	7.311	8.4963	5.3266	6.1685	6.0819	7.1607	8.3585	6.1481	5.7996	5.4067	11.6682	7.0663	4.9649	4.7186	8.8645	11.2068	5.8012	6.0637	5.8552	11.21	7.1077	6.2292	4.2928	8.5045	11.5452	5.3537	5.4594	5.6082	5.9526	5.8718	8.6156	5.3374	6.4537	8.0164	10.1676	7.6218	5.6648	6.0372	5.3388	4.5644	8.1488	7.526	7.1214	7.0568	8.6263	6.9866	4.6982	4.9189	11.1487	5.857	8.2887	8.6623	7.8649	9.8867	8.1657	10.9945	6.3165	6.9033	6.9048	6.5301	6.7069	5.337	5.076	11.8402	6.9713	8.9455	9.2196	8.65	10.6533	8.8426	11.5098	6.9159	8.0472	7.7806	7.5342
PF3D7_0935200.1	PF3D7_0935200.1;1076	1076	7.404	9.1048	4.7845	5.7054	5.4026	6.6401	6.9147	6.6093	5.5021	8.1	6.4538	6.9329	5.1671	5.2861	6.9764	7.7579	5.6893	5.5125	6.7118	10.6575	6.3331	6.885	5.6591	9.5001	10.1721	4.6513	9.8833	6.5087	10.3877	7.0081	8.4021	4.4209	9.06	10.4905	4.8022	9.4366	5.1743	5.5087	6.2384	7.7332	5.0687	6.6696	7.756	9.5375	8.5969	7.1078	7.086	6.6272	2.797	7.9526	7.6481	6.6008	6.1959	8.3082	6.478	7.3156	4.935	11.109	6.1338	7.769	8.9424	6.7101	9.2415	8.0609	10.95	6.5648	6.69	5.7252	7.9396	6.3773	6.3835	3.9165	12.0524	5.8032	7.8529	9.3412	7.1367	9.3947	8.3605	11.302	6.3918	7.6138	6.7049	7.7457
PF3D7_0935200.1	PF3D7_0935200.1;1077	1077	7.0173	9.3066	5.6067	5.9119	6.0275	6.5441	6.0248	6.08	5.8834	6.6915	6.6866	5.9155	6.257	5.1408	6.3611	7.7257	6.5966	4.9593	6.5087	10.7858	6.4691	5.2705	5.7287	9.006	9.6134	5.2593	6.3076	5.4256	10.4834	6.985	7.5963	6.3717	8.4932	10.5394	3.9011	5.5865	5.9381	5.4676	5.0361	8.3019	4.7296	5.6141	7.6083	8.8456	6.2769	5.1001	5.0721	6.3259	4.5999	8.3257	7.9769	6.6992	6.3823	7.4807	6.2159	5.6642	4.8063	10.6299	6.8085	7.282	8.2353	8.8753	9.2997	7.9036	10.8989	6.5401	7.5571	6.552	6.9556	6.2042	4.8948	4.5662	11.7727	7.0085	7.4532	8.9166	7.3598	8.3844	7.9676	11.3232	6.1579	7.9274	6.5475	7.9316
PF3D7_0935200.1	PF3D7_0935200.1;1078	1078	8.2195	8.8291	5.5401	6.0834	5.6121	6.9806	7.0808	4.2149	6.0159	7.6304	7.1883	7.8407	6.7169	6.2795	6.3731	7.5174	5.1453	5.7879	6.0224	10.7639	5.5119	5.7527	5.6135	8.9504	10.688	4.5753	5.7415	5.302	10.5065	6.9275	7.4048	5.4548	8.8576	10.8335	5.1326	5.2223	5.4396	5.7869	6.4514	7.5982	5.3049	7.7203	8.6004	10.1707	7.6553	4.7148	6.1357	5.953	4.0566	8.6648	8.4261	7.5778	6.0141	7.324	7.0067	4.6548	3.7782	11.4528	8.1819	7.2249	8.9439	9.3599	8.3098	7.7206	10.5709	6.4343	7.0518	6.9286	7.6017	6.9982	5.1707	5.7263	12.0451	7.8629	8.1616	8.9948	9.4188	8.9293	8.6148	11.2142	6.3484	8.3236	7.5291	7.7984
PF3D7_0935200.1	PF3D7_0935200.1;1079	1079	8.4872	10.5911	6.218	7.2342	7.5491	7.4236	7.1175	6.8593	6.999	8.0259	7.1846	7.2185	7.1386	7.3508	7.4581	8.2437	7.4873	6.1342	6.5932	9.2943	7.098	7.5684	6.2151	9.7217	11.3826	5.8455	6.685	6.3264	9.2216	7.6769	7.9127	7.8942	10.0615	11.602	6.351	6.9324	6.7467	6.1801	6.8036	10.0439	5.3978	6.8709	8.2646	10.6324	8.0948	5.9155	6.3409	7.0297	5.0815	9.134	8.7223	7.872	6.7015	8.4627	6.717	6.4051	5.1815	11.8305	8.3638	7.4229	8.5788	9.5339	8.9529	8.0124	11.1029	6.7513	7.5168	7.684	8.4213	6.591	6.4883	5.4611	12.7815	7.4923	8.4298	8.7571	10.2402	9.3445	8.3194	10.8219	7.0376	8.2186	8.1519	8.4325
PF3D7_0935200.1	PF3D7_0935200.1;1080	1080	7.9972	9.3509	5.6982	6.6562	6.8226	7.2028	6.9035	6.1289	6.8817	7.6623	6.6119	7.1303	5.6288	6.9417	6.7947	7.3976	5.8994	6.2557	6.8786	9.1613	7.7339	5.3205	6.9776	8.0362	9.4737	5.0369	5.4022	6.2382	9.6105	9.1525	6.2279	5.4482	8.6565	10.021	4.26	6.2012	5.6952	5.6929	7.2125	9.5675	6.0079	6.7968	6.561	8.6279	7.1557	5.347	6.8931	7.5665	5.6485	9.0291	10.5737	7.0288	6.9669	7.6902	6.7939	4.9463	4.1603	11.301	6.8675	7.3979	7.4079	9.3576	8.56	7.5436	9.7399	6.5133	7.4894	6.4291	7.9819	7.1691	6.8704	5.6602	12.1028	6.3286	8.1983	7.9981	9.3608	7.9192	7.9021	10.3757	7.2798	7.8637	6.5116	7.601
PF3D7_0935200.1	PF3D7_0935200.1;1081	1081	8.0606	6.347	4.1651	6.1637	6.2005	6.0635	5.4643	5.1194	5.3854	7.8015	6.8459	5.9158	5.9079	5.7978	5.9738	5.2884	5.8555	4.8166	5.8505	6.8613	7.1711	5.8258	8.4463	6.6446	7.7481	4.7903	5.7296	5.712	6.6999	8.4326	6.3535	7.5497	6.9299	8.0277	5.4896	4.5342	2.9069	5.9537	6.9674	5.438	6.5842	5.7344	5.3533	6.6626	7.4435	4.9416	6.7203	6.4653	6.6981	6.6107	8.3213	5.7803	5.8169	6.7397	5.7428	4.0259	5.785	8.1631	5.5907	5.582	6.5136	7.0053	8.6591	5.1957	6.5566	6.0538	4.6542	5.4199	6.3132	6.2166	5.9757	5.4192	9.0676	5.2798	6.4494	6.3915	8.248	6.8259	5.9305	6.3142	4.7634	6.1467	6.0257	7.5188
PF3D7_0935200.1	PF3D7_0935200.1;1082	1082	7.2181	5.581	4.9846	5.3995	6.1745	4.1755	5.9293	4.7645	3.9607	7.0597	5.4343	5.5059	5.7065	5.557	3.905	4.8649	5.7442	5.1334	4.7897	6.6339	7.2324	5.5273	7.0738	5.2847	5.9916	6.1683	4.382	5.2373	5.7774	7.1466	5.2551	6.94	5.8868	6.8142	6.5632	4.1152	5.9771	5.9083	6.3505	4.9736	6.0674	6.9796	5.2931	6.1313	5.5969	5.005	5.8001	6.4557	5.5714	3.6893	6.4632	5.3705	5.0352	5.3201	5.4809	4.0832	5.1077	6.7884	5.6041	5.8215	5.8176	6.0429	4.5097	5.3234	5.6704	6.0106	5.2645	4.8895	6.0407	5.1043	5.4316	5.3667	8.0602	4.9411	4.9882	5.9189	6.3909	5.0343	5.8207	5.4091	5.0518	4.6259	3.6769	6.9575
PF3D7_0935200.1	PF3D7_0935200.1;1083	1083	7.1436	4.6548	5.9119	5.7466	5.6259	4.4456	5.7431	3.0548	5.7522	6.2215	5.4886	5.3452	5.4509	5.1264	4.8763	5.2168	4.8207	4.3111	4.7692	6.133	5.7214	4.6182	5.1027	5.8868	6.1807	6.5951	3.6542	5.2612	6.204	6.4363	5.605	6.1775	5.3878	6.1633	6.2976	2.6462	4.4019	5.9706	6.8919	4.8006	5.0853	5.2357	5.4039	5.5148	2.5729	4.5373	5.4029	5.7428	5.6014	5.054	5.6496	5.4816	4.3377	5.588	5.2653	4.9995	3.7634	5.9743	5.1993	5.7074	5.9191	6.2596	5.157	4.1731	5.5503	4.8037	5.0233	5.3923	6.7264	4.8861	5.3395	5.5429	5.9177	4.7274	6.4082	6.4907	6.7534	5.2858	6.4502	5.8492	5.2102	4.9212	5.7123	6.4725
PF3D7_0935200.1	PF3D7_0935200.1;1084	1084	6.4877	5.3649	5.0126	5.2839	5.9695	4.1739	5.2585	4.8723	6.7478	5.5868	5.1309	4.7506	4.9828	4.3583	3.7495	4.6392	5.5481	4.6713	5.4022	5.7336	6.7252	5.087	4.8831	6.0892	5.5512	6.3345	3.9317	4.84	6.3221	6.8717	5.3147	5.1469	5.6571	5.8547	5.7015	3.8982	3.2418	5.2968	4.9001	4.8605	5.0103	4.6076	5.5248	5.09	5.1898	5.4915	4.7724	4.8748	4.3764	5.0067	5.1583	4.6982	5.9004	6.2093	4.6147	4.8186	5.5786	6.5166	5.717	5.2832	5.8989	6.2696	5.8667	5.292	5.3491	5.1989	3.856	4.6229	6.1344	5.7663	4	5.406	8.1007	4.9584	6.0745	6.5214	5.7866	4.9246	5.2487	6.0727	4.5472	4.4925	4.7181	6.3945
PF3D7_0935200.1	PF3D7_0935200.1;1085	1085	6.339	5.2645	5.6323	4.9764	4.9649	5.2608	4.812	4.5373	3.9855	6.9545	5.4653	5.2536	4.7913	5.5033	4.3291	6.1733	5.9045	3.0704	4.5279	6.0215	6.3087	5.1918	4.7495	5.5046	4.7032	4.7203	5.2118	5.1119	8.1895	5.8625	4.1731	4.6294	5.4555	4.9745	6.2342	5.3111	5.487	6.1194	6.1142	5.0303	5.0836	4.2024	5.3796	5.2441	5.3366	4.0312	5.1683	6.2159	5.8097	5.3551	6.2778	5.1094	6.1737	6.2026	5.0968	4.5021	4.848	7.5104	5.8171	5.667	6.0514	5.6496	4.1635	4.7485	4.3792	4.8243	3.9533	7.5103	7.0989	4.6736	4.7939	5.2824	7.6076	4.849	5.7107	6.8211	6.7197	4.7761	5.8043	5.2311	4.8263	4.0496	5.3586	6.8195
PF3D7_0935200.1	PF3D7_0935200.1;1086	1086	6.8259	4.5097	5.0764	5.4104	3.4074	3.4828	5.2399	2.7027	2.8856	7.0063	5.2795	3.4957	5.093	5.2479	4.8263	5.9734	5.8174	3.1522	5.328	6.2979	4.8359	4.5429	5.2091	6.1418	5.2806	4.7164	3.4489	4.9355	7.1061	5.9093	5.4155	3.8797	5.2506	5.5732	4.6707	3.7279	4.6927	5.3338	5.4604	4.7803	5.8595	5.5062	4.9378	4.3016	5.2521	4.2668	5.85	4.2517	5.4983	4.8435	6.2365	5.4114	5.4463	6.0518	4.4867	4.4803	5.4828	6.6949	5.3785	4.9006	5.7527	5.4992	4.7027	4.9378	5.796	4.9686	5.4935	6.263	6.3047	5.0661	4.8963	5.0215	7.8597	4.6927	5.2126	6.565	5.86	5.393	5.5635	4.6605	4.0815	4.1747	5.2184	6.1973
PF3D7_0935200.1	PF3D7_0935200.1;1087	1087	6.7185	4.9001	5.3082	5.0618	4.8525	4.2472	5.0631	3.849	2.211	6.7035	4.6633	5.3823	5.5689	2.541	4.5348	5.4118	4.4614	3.1587	4.7328	5.1595	7.2284	5.2456	4.7777	5.7684	5.3049	4.9681	2.7698	8.1234	6.1657	5.2388	4.8171	5.1957	5.2079	4.4216	5.3295	3.7366	3.5838	4.435	5.51	3.9165	5.5543	6.0488	2.8032	4.8248	4.2141	3.7366	5.6279	5.9837	5.6358	3.0054	7.0363	5.1297	5.946	6.6288	5.4104	4.7944	5.8817	6.9906	5.3291	4.292	5.5601	5.6963	4.4449	4.6747	4.9937	4.5336	4.5129	5.4864	6.1169	4.8202	4.1424	5.0951	7.966	4.4128	5.3957	5.7692	6.6676	5.2672	5.8138	5.2884	4.9122	5.0272	5.1635	5.8676
PF3D7_0935200.1	PF3D7_0935200.1;1088	1088	6.9	5.701	5.3674	5.6267	5.7903	5.5204	5.0968	3.2735	3.6088	6.8718	5.6806	4.8505	5.1231	2.5484	5.1006	4.6882	4.6656	5.0461	4.4168	6.691	7.3231	4.8689	4.8017	5.8904	4.3702	5.079	3.8826	4.7724	6.6967	6.2098	5.844	2.4303	6.2271	6.353	4.735	5.0369	4.7655	6.5809	5.4957	4.2196	6.8748	5.8102	4.0866	5.7525	4.5619	5.1131	5.712	6.1012	6.1619	6.0025	8.5867	5.435	6.1445	6.9588	4.5795	4.8006	4.3427	7.8812	5.2887	5.2772	6.3503	6.8992000000000004	4.4509	6.0717	4.9208	5.2211	4.1268	4.8099	6.0957	6.8546	5.013	5.5211	9.1276	3.7214	5.31	6.067	6.4145	5.5717	5.1807	6.2619	3.5789	4.3681	4.3632	7.541
PF3D7_0935200.1	PF3D7_0935200.1;1089	1089	6.4882	5.6372	4.5435	6.848	8.896	6.4663	5.5823	3.7949	6.643	6.3102	5.5823	5.4598	5.2559	9.2881	5.5708	5.3052	5.3988	1.2449	4.6719	6.0661	5.8237	4.5192	5.067	5.0853	5.6026	5.4489	4.5014	5.8625	6.7679	5.8153	6.0396	4.9231	4.7474	6.6648	5.218	3.9561	4.991	3.9193	5.3169	5.5163	6.0009	6.2508	4.7065	4.5279	4.9864	3.969	5.4046	6.7815	5.5179	5.4922	8.7316	4.9662	6.3949	5.6648	4.5298	4.1969	5.5708	7.0241	5.393	4.8293	5.9873	7.4484	5.8048	5.1898	5.3038	5.3971	3.6017	5.6407	6.195	5.8965	5.0725	5.0742	8.1486	4.89	5.5957	5.6938	7.2401	6.1817	5.6215	5.7798	5.517	2.9203	4.7661	5.9628
PF3D7_0935200.1	PF3D7_0935200.1;1090	1090	6.8951	5.0268	5.8025	5.6229	4.7882	4.5662	4.7871	4.557	4.0206	6.7328	5.7455	4.9777	5.9989	4.3903	4.2304	4.935	5.1981	5.2821	5.0738	6.2544	5.6308	5.8522	5.2087	2.4168	5.6764	4.6887	3.9107	5.0704	5.9493	5.957	5.3691	3.7126	5.5987	6.1218	5.8822	3.9946	5.3604	4.1914	5.306	5.1123	4.3349	5.2517	4.3625	2.7549	5.0695	3.9625	5.3201	5.3971	5.6502	3.5059	5.3889	5.2604	6.603	5.9023	5.3234	5.9955	4.4828	6.6168	5.0005	4.756	6.0509	5.4512	4.157	4.6786	5.0448	4.3792	5.2437	4.9006	5.9357	4.3923	5.7236	5.1699	6.3142	5.2909	5.594	6.337	5.8467	5.0849	4.4666	5.934	4.6264	4.4039	5.2494	5.7626
PF3D7_0935200.1	PF3D7_0935200.1;1091	1091	6.5723	5.0018	4.5503	5.4591	4.1465	5.0947	4.3985	4.6668	4.5021	6.2286	5.3241	4.3847	5.3628	2.852	4.7241	4.6719	5.4152	3.1603	4.4443	6.1667	6.266	4.3736	4.9986	6.0121	5.2441	4.4463	5.0772	5.1989	6.2475	5.7107	5.9162	3.8807	6.2871	4.1659	4.0866	4.839	4.61	5.3906	5.4256	4.2118	5.5056	8.4667	4.342	4.1723	4.8625	4.2426	5.8787	6.3482	2.8197	5.1432	4.2965	4.9514	5.4436	6.3323	4.1946	4.5292	4.541	7.37	5.7285	5.111	5.9803	6.337	5.0103	5.689	3.5814	5.1293	5.2858	5.4735	6.3542	4.235	3.4581	5.4239	7.5562	5.4941	5.5223	6.2617	5.8585	4.1367	6.3313	5.3356	5.4998	5.306	5.2273	7.0962
PF3D7_0935200.1	PF3D7_0935200.1;1092	1092	7.0051	5.5702	5.9052	6.0275	4.9551	4.6253	5.4656	4.2071	4.6229	6.4365	6.1301	4.3792	5.4502	4.9514	3.4195	4.8909	4.3646	3.7268	4.4666	6.3425	6.212	4.6893	6.5463	5.5656	5.3484	4.2802	3.7398	5.0148	6.4284	5.9279	5.9639	7.9246	5.6826	4.9208	4.8768	3.06	3.0704	4.4607	5.5674	2.585	5.7325	6.0751	4.8232	4.5027	5.0413	4.565	5.3245	7.4721	4.1342	5.2713	4.8202	4.6938	2.278	5.2273	4.4627	4.1177	5.3063	5.9519	4.8171	5.2102	5.7145	5.6568	5.4192	4.9231	5.2979	5.9644	1.7485	6.3868	6.3372	3.8135	4.682	5.079	7.2612	4.7592	4.8304	6.7092	6.1566	4.8263	6.3094	5.1587	4.1595	4.4476	4.8714	6.6038
PF3D7_0935200.1	PF3D7_0935200.1;1093	1093	5.963	5.3957	5.1803	4.9584	4.4182	4.9878	5.3071	2.8875	4.4019	5.1767	6.0613	5.3291	5.2532	3.7038	4.9001	4.7703	4.6334	3.7181	4.2758	6.1661	7.5912	4.4848	4.7929	5.4957	4.9227	3.3205	4.4209	4.9236	6.7798	4.9528	5.527	2.0942	6.0587	5.9498	4.3709	3.6769	4.5065	4.6814	4.8495	4.1875	4.6893	2.86	4.8679	5.4104	5.1027	5.496	5.3438	5.8642	4.408	4.8192	5.1285	5.0224	2.0841	5.2589	5.2536	4.9841	3.7677	5.9479	5.6502	5.3063	6.4048	6.2132	4.7803	5.7889	4.4995	5.516	4.9131	3.7761	6.8147	4.8728	4.8166	3.6053	5.5385	4.7328	5.3381	5.5392	6.4534	2.4647	5.354	5.9348	5.2649	3.263	5.1719	6.4588
PF3D7_0935200.1	PF3D7_0935200.1;1094	1094	5.6323	5.4039	4.9828	5.6599	5.5292	5.4026	5.0317	5.4854	5.6424	6.2987	4.435	4.4848	5.5951	4.5323	4.9741	5.5122	5.0233	2.4141	5.5135	6.0503	6.1687	5.6747	5.6823	5.6444	5.4935	5.3487	5.1247	5.073	6.3909	5.6232	5.917	3.4712	5.7393	5.3903	4.9402	2.6826	5.5106	5.314	5.6182	5.2114	4.6713	4.2426	4.6082	4.6554	4.9203	4.7192	5.9736	5.9839	3.0161	5.3147	4.8354	5.142	4.8943	5.9001	5.7431	4.5084	6.0665	5.4529	5.0561	5.3586	6.0641	6.2666	5.1081	5.2032	4.9579	5.4786	4.975	6.1749	8.178	4.8089	5.3316	4.9896	4.3001	4.8258	5.4689	6.0672	6.3058	5.054	5.995	6.087	5.0413	2.9616	5.1396	7.0247
PF3D7_0935200.1	PF3D7_0935200.1;1095	1095	6.3818	5.9009	4.4515	4.0268	5.054	5.1297	5.8212	5.2887	4.8958	4.8006	6.1526	5.7287	5.2227	3.3992	5.6719	5.6291	5.5497	5.0179	4.4919	6.7962	5.9653	5.9212	5.8012	4.6171	4.9864	1.2079	2.9837	4.3554	6.6317	6.2994	5.4363	4.3132	4.8298	4.935	4.8202	5.2392	4.9658	5.8122	5.9572	4.1383	4.4463	3.4686	5.0925	5.7219	4.591	4.9635	5.8349	5.8953	5.2776	3.4276	5.0592	5.4702	3.4634	5.9016	4.8659	4.7442	4.4074	6.2793	5.1473	4.8171	6.126	6.3574	5.9488	4.9514	4.5091	5.1819	4.6456	6.1016	6.316	4.9649	5.4492	4.9533	5.4439	5.7447	5.591	6.3598	6.7218	4.9625	6.027	6.304	5.2532	5.1285	5.5401	7.3505
PF3D7_0935200.1	PF3D7_0935200.1;1096	1096	5.2891	5.826	4.8968	5.2769	4.8329	5.2529	4.7197	4.2832	2.1342	5.6803	4.5497	3.6645	5.8053	1.7949	4.854	5.7164	5.5068	2.4489	4.7219	5.9934	5.6212	4.848	5.0387	5.4634	4.4861	2.9782	3.8146	4.6363	4.2102	5.4118	5.4683	4.1301	4.4074	4.5423	4.3277	2.6064	2.2296	3.9598	5.9369	3.3031	4.7214	3.8817	4.5354	3.7301	3.0179	3.5862	5.7879	7.0507	4.546	4.975	5.0334	5.1886	4.0286	4.373	5.0112	4.3667	4.0391	4.4168	5.5577	5.4383	5.878	6.2793	5.0811	5.1256	4.8314	5.4476	4.813	5.2828	5.0858	5.0626	5.4803	5.1289	3.7225	4.8415	5.3334	5.9023	6.3761	5.0228	5.5689	5.4346	4.5478	3.9828	5.3462	6.4735
PF3D7_0935200.1	PF3D7_0935200.1;1097	1097	4.8176	5.5351	4.588	4.853	0.4436	4.4443	5.2917	2.5534	1.7527	5.135	4.8288	4.854	4.9946	0.6508	4.9112	4.9388	5.3111	2.5059	4.9059	4.2935	4.6656	4.2943	4.6673	3.254	3.5521	4.2876	2.742	4.8743	3.9069	4.5969	5.5777	2.6017	4.6358	4.5204	4.5454	3.9699	4.0678	4.7944	4.193	3.067	3.9773	3.4222	4.7613	4.189	4.0418	5.2422	6.5686	5.4857	3.6645	3.859	4.2913	3.6358	3.406	4.4751	3.6633	4.431	4.1635	4.6519	5.1396	4.5564	4.7038	5.233	4.0815	4.9649	4.5801	4.774	4.5435	4.3248	5.3041	5.4621	3.856	4.2743	4.858	4.5898	5.4591	5.4063	5.2536	5.6622	5.4886	4.6363	4.2517	3.3909	3.9439	5.4046
PF3D7_0935200.1	PF3D7_0935200.1;1098	1098	5.4107	5.8286	5.1595	3.6871	3.0755	3.9011	4.5329	5.2126	0	3.9828	4.1659	4.1675	3.9946	1.3391	4.6259	5.3384	4.7814	2.742	3.3813	3.6871	4.3785	3.861	4.9112	4.1027	4.1546	2.6938	4.3519	4.3498	4.4289	5.0596	5.4439	3.7527	5.0587	4.7949	4.6159	3.0892	4.211	4.1562	5.0832	3.0144	5.0618	4.7115	4.6392	5.1014	3.0179	4.4828	5.3374	5.2388	0.5656	2.7761	5.1326	2.905	5.7597	4.2898	4.9699	3.7761	4.8709	4.8166	5.4919	4.546	3.5472	4.9973	4.6519	4.366	5.0299	5.6733	4.1035	4.9846	2.6346	2.5059	3.0858	4.7586	5.2645	5.3359	4.6165	5.2965	5.6407	2.6415	4.8773	4.2683	4.935	3.272	4.0461	5.106
PF3D7_0935200.1	PF3D7_0935200.1;1099	1099	4.6194	5.0418	4.2965	4.682	2.7247	3.696	4.4529	4.1763	3.9561	4.5497	4.9184	4.1611	4.5999	2.373	4.0841	5.9635	3.9336	3.0286	4.5148	3.8738	4.8505	3.3547	4.3667	4.0712	4.855	2.4087	2.6826	2.3868	4.4874	3.8836	5.8807	0.6041	4.1667	4.3625	4.6053	4.5059	2.6736	4.4751	4.4912	3.4276	2.189	3.8379	4.2728	4.6165	3.2157	3.991	3.6971	4.4854	3.8895	3.6088	5.0963	5.1473	1.5311	4.7586	4.5868	4.4777	4.6707	5.0224	5.6949	3.8914	3.856	4.8304	4.6576	3.7981	3.905	5.7892	4.6645	3.7527	4.4283	4.2434	3.1683	4.4012	4.3161	5.1367	4.9598	4.2032	5.5179	4.4548	4.8555	5.1424	4.7897	5.558	4.8359	5.3001
PF3D7_0935200.1	PF3D7_0935200.1;1100	1100	5.5283	5.243	4.568	3.8074	3.2913	3.0687	4.8929	4.6212	2.2869	3.9819	3.2449	2.516	4.858	0.7049	4.2319	4.925	5.4561	4.106	4.1763	5.4366	3.774	4.9928	7.3366	2.7247	5.213	9.6522	2.3248	4.7098	3.7814	4.5217	6.8348	7.1077	4.916	5.3698	9.8595	1.0909	4.4925	4.0514	4.7666	3.6299	5.5059	3.6915	4.5261	4.2817	4.4229	3.7485	4.26	4.7511	3.4515	3.4607	4.5129	4.8753	0.5361	5.2612	3.9736	2.2449	4.9217	4.8068	5.9798	3.116	5.0237	5.6058	4.9542	4.1906	4.0942	6.2785	5.0277	4.7186	3.6893	4.729	2.5311	4.3909	5.8417	5.581	5.1938	3.9383	5.3768	5.5217	5.1867	5.1747	6.0173	4.5509	4.7469	3.6576
PF3D7_0935200.1	PF3D7_0935200.1;1101	1101	5.8681	4.6865	5.3677	4.2311	2.5185	5.1202	4.9093	3.1603	2.7377	4.1152	4.4568	5.2724	4.3067	3.6171	3.5705	5.2196	5.3103	4.0652	2.6041	5.4293	5.3868	5.7908	4.8217	4.1408	4.8987	4.7398	4.7913	4.9336	6.3331	6.0851	6.0648	3.4854	4.354	5.3366	4.5329	3.4436	3.9523	4.839	4.272	5.2608	4.2219	3.5993	5.4822	4.4931	3.225	5.299	5.5723	5.2979	6.3082	4.3248	5.3992000000000004	5.7533	3.9279	5.709	5.0501	5.1094	4.2758	4.7257	5.2048	3.1359	3.1747	6.3806	4.7506	5.406	4.7447	4.9764	5.3501	5.4482	4.1763	4.4189	4.2645	4.7965	4.7576	6.1189	4.8963	5.4155	6.2422	5.4439	5.9491	5.2716	5.0592	5.6177	5.8143	4.354
PF3D7_0935200.1	PF3D7_0935200.1;1102	1102	5.488	5.1882	4.4336	4.4012	4.278	4.7442	4.9607	4.9565	0	6.4477	3.5273	2.6758	3.9819	1.6554	4.2965	5.4848	5.2687	4.0303	3.1408	4.9699	6.3172	4.7986	4.3757	3.4502	4.3434	3.2645	2.6206	3.8227	5.6485	6.5971	5.3356	3.6253	5.047	5.4712	4.7257	2.3702	4.557	4.0993	5.7897	3.6508	4.228	4.0976	3.5619	4.4175	3.845	5.2315	4.4182	4.9217	4.3491	3.8197	4.2373	5.1243	1.0704	5.295	4.5317	4.5185	5.7401	4.4489	5.0255	5.093	4.0772	4.2854	4.7263	4.3847	4.9741	5.4383	4.1268	4.7682	3.4222	5.2016	4.0018	4.7692	5.1687	4.4356	2.9411	5.1703	6.0117	5.0955	5.4874	4.8379	4.3909	3.7004	5.6076	3.9727
PF3D7_0935200.1	PF3D7_0935200.1;1103	1103	6.1926	4.6871	5.1264	4.9495	4.435	4.7724	5.9584	4.6259	4.6017	5.4366	3.3363	3.4263	4.5279	2.8135	4.7469	5.2604	4.4053	4.6235	3.3406	4.846	4.3909	4.645	5.2675	3.1243	3.7452	4.8384	5.0135	4.5267	4.756	4.5423	5.5497	2.2957	4.6633	5.4226	4.1763	1.9635	2.9855	4.3854	5.8169	4.6502	4.6758	4.337	4.5509	3.6369	4.4263	4.6259	4.5509	4.969	3.384	5.0772	5.2743	4.8753	4.8555	4.2304	4.3391	4.2063	4.5916	5.3277	5.0027	4.3241	4.8022	4.7661	5.2157	4.6696	3.9662	4.6387	3.796	4.0161	4.1252	4.6599	4.7761	5.2384	5.8094	4.2795	5.1396	4.7793	5.8914	3.2987	5.2698	4.3653	3.1747	4.1432	4.9112	4.9699
PF3D7_0935200.1	PF3D7_0935200.1;1104	1104	5.4446	5.4928	5.2468	5.0913	3.0721	4.995	4.9658	4.6171	3.1699	5.0807	3.9828	2.6668	5.3607	3.5211	4.0188	5.2098	5.1123	4.8022	5.0108	3.9079	4.4236	5.2399	5.2384	4.8298	4.7986	3.1077	5.4456	5.1811	4.4101	5.2943	4.9117	4.8278	5.3172	5.5987	6.1904	4.3023	2.9411	4.813	5.1727	4.8807	5.4588	4.3937	4.4621	3.8063	3.3074	4.269	5.5413	5.1934	5.4433	5.839	4.2502	4.6415	3.856	4.5065	5.1119	2.5656	5.0798	5.0896	5.6887	4.5497	4.9402	5.991	5.3723	4.98	3.7344	4.8364	4.1787	5.0518	5.0339	4.5329	4.9928	4.9064	5.1595	5.1218	5.1878	4.9284	5.9444	4.9759	5.6191	5.1902	5.6516	2.5729	5.7134	4.8207
PF3D7_0935200.1	PF3D7_0935200.1;1105	1105	4.6966	6.7137	4.7252	4.254	4.0858	5.2407	5.3494	2.4542	2.0807	5.1957	4.4429	3.9846	4.3785	4.3406	5.4426	5.3576	4.6887	4.846	4.2502	6.4607	6.1422	4.4561	4.5674	4.3667	4.8344	4.2396	3.2095	4.3111	4.8797	6.0119	5.0409	4.4581	4.116	5.2615	4.6775	3.6531	4.4725	4.3736	5.6556	4.6724	5.2098	3.6135	4.4175	4.2517	2.5898	3.9364	5.0108	4.8595	4.8384	4.4751	4.995	5.3726	4.314	5.2273	5.0887	3.8777	4.8319	5.3313	5.2028	4.591	4.6741	4.6639	4.9973	4.0409	3.0179	5.073	4.742	4.6977	4.26	5.0343	3.7137	5.2456	3.9579	5.6352	4.4555	4.5886	5.5214	4.6993	5.5229	4.5242000000000004	4.7586	3.9919	4.204	3.9505
PF3D7_0935200.1	PF3D7_0935200.1;1106	1106	5.627	5.7889	5.2498	4.6206	3.7876	5.1326	4.8283	2.3561	4.7142	5.7096	3.7527	4.2743	5.0938	3.4182	4.4835	5.6733	4.1235	4.1835	4.4731	4.3183	6.7857	3.5521	4.4269	5.1247	5.7708	4.8099	5.5922	4.9602	5.667	6.3072	4.8654	5.2705	4.6017	5.7412	4.4175	4.7015	5.4653	4.5795	5.7613	5.5708	4.9718	4.2273	5.2199	4.1538	5.3516	3.4555	5.1355	5.6798	5.4253	3.4542	5.3621	5.6582	2.9088	5.1827	5.1387	2.9373	4.6971	5.7071	4.5674	5.0045	4.7981	5.3402	5.9941	5.2036	4.4141	4.8495	4.7772	5.0175	3.926	5.7861	2.9184	4.4403	5.3971	5.9119	5.0255	4.8379	5.2434	6.1659	6.0422	5.0139	3.8268	4.017	4.6212	4.7208
PF3D7_0935200.1	PF3D7_0935200.1;1107	1107	6.3163	4.887	5.667	4.8248	3.9791	5.7536	4.9878	5.0583	4.4568	7.001	5.8875	3.0925	5.9975	3.729	4.862	5.3516	5.4841	5.5404	5.3012	5.5951	6.1876	6.889	4.8115	4.7131	5.5555	4.9416	4.4621	5.2254	5.1755	6.6254	7.329	4.6656	5.7304	4.4561	5.1823	5.6308	5.5604	4.6358	5.7301	4.1667	4.7404	4.7082	5.3551	6.2874	4.858	7.1344	5.9064	6.375	4.8728	4.3147	5.4373	6.266	4.3646	5.2687	5.4822	7.3407	5.3861	7.4227	5.9768	6.5845	5.2946	6.5524	6.6604	5.5928	5.479	5.4266	7.6831	6.4923	5.3865	5.4486	7.0405	5.6769	7.9541	5.2898	6.238	5.6795	7.2656	6.3047	5.2898	6.1807	5.8006	7.7315	5.9095	6.7408
PF3D7_0935200.1	PF3D7_0935200.1;1108	1108	7.0194	6.0184	6.4833	4.9467	4.5361	4.7186	6.086	5.302	4.4436	6.9871	5.1675	5.2399	5.709	4.5014	4.2327	5.4886	5.4506	5.2585	6.6658	5.6848	7.2827	9.1856	6.6841	5.5744	5.8379	5.3544	3.5789	6.6011	5.4822	6.8748	8.5437	5.9748	5.5497	6.1406	5.7442	3.991	5.2743	6.7454	7.1242	5.5877	5.3501	4.488	6.0261	7.6206	4.796	9.867	6.5904	5.935	5.1898	7.4355	5.7276	5.8133	6.0762	5.213	5.3858	9.8024	5.2016	12.3146	6.8511	5.4558	5.6296	6.0334	6.5435	6.234	4.3212	6.5668	11.5183	6.739	6.228	5.7482	10.8029	5.6996	12.3519	5.7252	6.3691	6.3493	6.8349	6.5515	5.8892	6.6741	5.4158	11.7002	6.4704	6.4226
PF3D7_0935200.1	PF3D7_0935200.1;1109	1109	7.6746	6.1465	5.4854	6.1599	4.6076	5.5497	5.2456	4.7892	5.4989	8.1265	6.2081	7.1669	5.2754	5.463	5.3519	6.1568	4.9561	4.8943	5.6574	6.2819	5.5561	5.5342	5.3593	5.1703	5.7519	4.2126	5.5753	5.1073	5.9076	6.7975	5.5463	5.3844	6.0755	6.094	4.7913	6.3705	5.0531	5.7282	6.4824	4.7703	4.7442	5.9912	5.2769	5.7312	6.9872	5.9484	6.4935	8.1519	6.1908	4.8841	5.7013	5.9787	4.7882	6.3241	5.8009	5.2559	5.7474	6.6692	5.6857	6.6453	5.7962	6.2284	5.3761	5.2184	5.263	4.6559	5.9001	5.8844	5.6121	6.193	6.2761	5.9474	6.3616	5.4877	7.2055	5.5065	6.5662	4.9303	6.4911	6.8561	5.3865	4.8875	6.5114	6.1577
