## Supplementary material for "Proteome-wide antibody responses to PfSPZ Vaccine include cross-reactive antibodies that correlate with protection from malaria": PeptideArray_all_peptides: 367676_file08 (part 119 of 204)

SEQ_ID	PROBE_ID	POSITION	P14_pre_NO	P39_pre_YES	P17_pre_YES	P46_pre_YES	P10_pre_NO	P49_pre_YES	P29_pre_NO	P42_pre_YES	P13_pre_YES	P14_post_NO	P39_post_YES	P17_post_YES	P46_post_YES	P10_post_NO	P49_post_YES	P29_post_NO	P42_post_YES	P13_post_YES	P40_pre_NO	P02_pre_NO	P45_pre_NO	P04_pre_YES	P11_pre_NO	P20_pre_YES	P15_pre_NO	P05_pre_YES	P16_pre_NO	P40_post_NO	P02_post_NO	P45_post_NO	P04_post_YES	P11_post_NO	P20_post_YES	P15_post_NO	P05_post_YES	P16_post_NO	P44_pre_YES	P38_pre_YES	P48_pre_YES	P31_pre_YES	P34_pre_YES	P06_pre_NO	P47_pre_YES	P35_pre_NO	P07_pre_YES	P44_post_YES	P38_post_YES	P48_post_YES	P31_post_YES	P34_post_YES	P06_post_NO	P47_post_YES	P35_post_NO	P07_post_YES	P36_pre_YES	P25_pre_YES	P23_pre_YES	P22_pre_NO	P27_pre_YES	P30_pre_YES	P12_pre_YES	P26_pre_YES	P51_pre_YES	P32_pre_YES	P28_pre_YES	P24_pre_YES	P08_pre_YES	P19_pre_YES	P50_pre_NO	P36_post_YES	P25_post_YES	P23_post_YES	P22_post_NO	P27_post_YES	P30_post_YES	P12_post_YES	P26_post_YES	P51_post_YES	P32_post_YES	P28_post_YES	P24_post_YES	P08_post_YES	P19_post_YES	P50_post_NO
PF3D7_0935200.1	PF3D7_0935200.1;1110	1110	7.1697	5.9167	6.6655	8.0879	5.1783	5.6904	5.1518	5.1767	6.0648	7.972	6.0906	9.1687	8.703	6.0732	5.1094	6.0286	6.1447	6.1381	6.1623	6.1661	7.0909	5.756	5.5376	7.0492	5.7197	4.5717	5.5829	6.0514	6.6788	7.0076	5.7431	6.2889	6.7002	6.6714	5.7361	5.9975	6.0431	6.7354	6.987	5.68	5.1934	5.4087	5.985	6.1857	6.2746	6.6179	6.7533	6.7893	6.1765	6.8992000000000004	6.1953	5.7298	4.4712	6.7824	5.6162	7.8545	5.6798	6.3391	6.9197	7.0028	5.7469	7.2331	5.8691	7.1823	6.3052	5.5484	5.44	6.7735	7.6557	6.9801	8.8838	6.8418	6.772	5.9246	7.108	5.0303	7.3638	5.9584	6.8761	6.8021	5.5404	5.1627	6.9979	7.9582
PF3D7_0935200.1	PF3D7_0935200.1;1111	1111	6.704	6.1544	5.0661	6.1412	5.1542	5.591	6.0468	4.9463	5.3001	6.8534	5.7393	7.9227	5.1114	3.3334	5.3158	4.9406	5.6073	3.8166	5.8748	6.8031	6.8942	5.9493	5.8892	6.6356	5.3695	3.126	4.4019	4.3799	6.4501	6.78	5.5702	5.3151	5.2739	5.337	4.8644	5.6795	5.7241	7.9542	6.4184	5.2016	5.4469	4.5904	6.868	5.0334	5.3487	4.7782	7.3416	6.962	4.6223	5.4219	5.5062	5.1855	4.9968	6.5426	6.0661	7.411	5.557	5.9402	5.3775	6.4153	6.0721	6.7264	6.038	5.575	5.8014	5.6076	5.342	5.3927	6.0932	6.3309	8.7387	6.7995	5.9839	5.8992000000000004	6.4111	5.2913	6.9466	6.3808	6.1961	6.9412	5.1043	4.2854	6.467	6.9358
PF3D7_0935200.1	PF3D7_0935200.1;1112	1112	6.8307	6.2257	4.7814	7.415	11.0711	5.5081	5.2555	6.1641	11.1628	6.8387	5.8545	9.2241	6.3607	11.2327	5.6719	5.3338	5.6545	6.7995	6.1659	11.1579	7.2358	5.021	5.541	8.9862	4.756	4.4944	5.3509	5.7279	11.2111	6.8999	6.8293	0.1243	9.0927	5.8866	4.3992000000000004	5.017	5.4922	5.9676	6.7671	5.8151	5.7266	3.843	5.4152	4.5795	6.6011	5.4525	5.7999	7.1062	3.9625	7.8522	4.4162	5.3892	4.6404	5.9298	7.757	6.7463	5.2059	6.719	5.9481	5.9486	5.5662	6.7389	6.5212	8.0484000000000009	6.6961	6.154	4.3806	6.3375	6.3595	8.2324	8.5622	6.2619	6.1922	6.1489	5.9119	5.9584	7.0934	6.4841	7.8459	7.031	5.4046	3.0942	7.0836	7.6151
PF3D7_0935200.1	PF3D7_0935200.1;1113	1113	9.1217	6.0995	5.61	6.3498	3.8963	7.0647	5.5756	6.5777	5.7677	8.3753	6.4331	10.0982	5.0609	4.8379	5.4851	5.193	6.4571	3.6736	5.6115	6.9079	6.979	5.9397	5.7581	6.5043	5.694	4.3363	5.153	5.3413	6.3009	6.7614	6.0299	4.9122	6.5538	5.7334	5.3547	4.6565	5.0704	6.151	5.9288	4.9905	4.9588	4.591	7.0336	4.6317	8.2463	7.1647	5.8989	5.8532	4.5928	5.0237	5.2876	6.7332	4.2772	6.6685	5.9392	8.3277	5.359	5.9201	5.7986	4.7004	5.4506	6.6039	6.4851	6.1993	6.3733	5.7774	5.5148	6.0076	6.4746	6.1665	8.9443	6.2523	6.6459	4.6017	5.9491	5.5829	7.5454	6.3114	5.9502	8.0111	5.4283	4.3576	6.2071	6.9446
PF3D7_0935200.1	PF3D7_0935200.1;1114	1114	6.6181	6.4816	4.7554	5.2532	4.2296	7.4441	6.0166	4.9809	4.9579	7.0881	5.9825	5.6058	5.1247	3.7939	6.5295	6.4258	6.4079	4.7719	5.4141	6.0577	6.5744	5.1056	4.7104	6.3241	5.0352	4.4216	5.1922	5.7647	6.0572	6.4038	5.9343	3.3632	6.0745	4.9006	4.3978	8.2884	5.2902	4.917	5.689	5.8179	3.3646	4.9977	5.4336	4.4867	4.8861	7.3806	6.0704	5.488	4.0959	5.2765	5.4046	5.3132	3.9021	8.065	5.3844	7.0041	5.5683	5.947	5.742	4.4107	5.3438	6.9039	6.2089	6.0708	5.8936	5.2876	5.8552	5.8122	6.8898	5.9203	8.9041	4.8629	5.0308	5.4555	5.195	5.8763	6.6641	6.1715	6.0777	6.6946	5.3323	5.437	6.2798	6.8142
PF3D7_0935200.1	PF3D7_0935200.1;1115	1115	6.4087	7.2176	6.5503	6.3043	4.9467	5.6047	5.7487	4.1035	4.4874	6.0139	6.9007	4.3327	6.0457	4.4423	5.2983	7.1791	5.3809	6.5732	5.0475	5.5151	6.1659	5.0488	5.8027	5.392	4.8515	6.3656	2.6713	6.1229	6.606	5.2059	5.7965	3.926	6.1922	4.7511	5.9741	4.6871	6.3816	7.6017	5.3226	6.0522	3.319	5.4185	3.7323	5.6633	5.3544	8.6826	7.7065	4.9026	3.6404	5.0644	4.9722	3.8339	4.6622	7.97	7.8357	8.7497	5.8097	6.9533	6.451	4.847	5.3154	6.4875	6.4443	7.0971	7.0176	5.7211	4.7087	7.1722	7.0531	7.8186	9.9553	4.8605	6.1318	5.6496	6.1975	5.6516	7.3994	6.1857	6.4678	7.5031	4.1497	5.5154	7.5639	6.6599
PF3D7_0935200.1	PF3D7_0935200.1;1116	1116	5.9595	6.2856	5.554	5.6721	5.5008	6.6475	5.0917	5.2645	3.8288	6.7549	5.667	5.2399	4.4976	4.3882	5.8537	6.57	5.6542	2.2048	5.8946	5.7777	5.761	5.5484	5.0175	5.4145	5.6744	3.9542	4.5589	5.0117	6.0088	5.8138	5.8582	4.8053	5.7131	5.0259	5.7832	3.4555	5.0942	6.2876	5.1309	5.4799	4.7257	5.4135	3.0548	4.5692	5.9732	8.5862	6.5328	4.9141	4.5747	3.3868	6.1649	4.3757	4.0505	7.0215	7.0338	8.3285	3.2219	5.1667	5.3816	4.5078	5.709	6.2003	5.4175	5.9686	6.5121	5.406	4.98	5.9333	6.6408	7.41	10.2118	5.3885	4.6023	4.0268	5.7724	5.9718	7.0932	6.0201	6.5817	6.0418	4.607	4.8654	4.8684	6.3372
PF3D7_0935200.1	PF3D7_0935200.1;1117	1117	6.1609	6.4263	6.0372	4.8748	4.6241	9.2368	5.9732	6.4249	3.0215	6.6231	5.7285	4.3985	5.5416	3.1651	10.7572	4.6769	6.5067	5.9732	5.1027	5.5314	8.8322	4.1675	5.2075	5.4101	5.5151	5.0157	3.9579	3.9644	6.4764	7.4886	5.6023	3.1875	5.8502	4.991	4.4679	6.3653	4.5904	5.9129	6.7507	6.1031	3.8053	4.1268	5.1918	5.0862	4.2913	3.3757	5.4565	6.0995	4.2118	3.2585	4.7687	5.228	5.4195	6.0363	5.4786	4.464	5.3327	6.2941	4.8349	5.4656	5.6744	6.9911	5.1615	5.1027	4.9203	5.9425	5.3688	4.9472	6.7721	6.0277	6.4661	5.896	5.1338	5.5674	5.7167	5.0963	6.9625	5.9502	5.6719	5.9463	6.5741	2.8258	5.9239	6.4604
PF3D7_0935200.1	PF3D7_0935200.1;1118	1118	5.7407	4.9982	4.4931	5.2657	4.5065	5.3498	5.4114	4.6444	2.278	5.9928	5.6599	5.8179	5.7782	5.4692	4.1069	5.5179	6.5709	3.4777	5.0883	6.5975	6.1177	3.5583	4.0233	6.631	5.3621	3.844	4.5404	5.6935	6.6231	4.6747	5.5195	3.8699	5.5714	6.3628	5.5323	3.8227	4.905	4.8475	5.211	4.504	5.0917	4.3125	5.4393	4.0644	4.9274	3.5619	5.4286	5.5647	4.0036	5.9126	4.0444	4.5583	4.9754	5.4353	5.5361	3.9955	10.466	5.5033	5.275	5.2145	5.6044	6.121	5.8263	5.3031	5.5264	11.217	4.5404	5.2555	7.0643	6.1583	4.6826	9.6475	4.9155	5.263	5.4584	6.7991	6.6203	5.6806	6.2791	5.8555	11.2438	4.8856	5.2634	6.6283
PF3D7_0935200.1	PF3D7_0935200.1;1119	1119	5.1815	5.9366	4.8027	4.5254	3.7887	4.5546	4.1803	3.7866	2.5607	5.269	4.6088	5.5423	4.1391	1.848	4.0566	4.1755	5.1667	3.342	6.6093	4.4601	5.8253	4.0505	4.7181	2.6915	5.1619	4.0531	4.0179	6.6307	6.6384	5.0781	4.796	2.1827	5.153	5.2468	4.067	4.9317	3.7181	4.6513	5.673	4.2234	4.14	2.926	3.7257	4.4976	3.3909	5.2513	5.288	6.0372	4.5008	4.0866	4.7814	6.5773	4.811	5.5886	4.8319	4.1803	2.9184	4.6118	4.4383	4.5729	5.6002	6.3365	8.5171	4.3089	5.2145	3.9477	4.854	5.5616	3.3016	2.3161	2.7225	4.4296	3.4276	5.1383	3.7602	5.5577	5.975	5.1334	5.3107	3.8846	3.4463	4.1416	6.1309	4.9991
PF3D7_0935200.1	PF3D7_0935200.1;1120	1120	5.4168	4.9069	3.9616	3.847	5.1719	4.9322	5.2943	2.8074	3.6531	5.4158	5.6525	5.1391	3.5814	4.3241	5.0157	5.6147	6.0906	4.8826	5.1218	6.5749	5.6035	2.4594	5.1934	4.3896	5.2157	3.8197	3.7803	4.5273	4.7071	5.5494	5.2517	2.2957	5.1243	3.6017	5.1144	4.5336	4.1619	5.3954	5.7653	4.853	4.5975	4.712	5.1779	5.5951	3.1953	3.1587	5.7981	5.0531	4.6444	4.995	5.5558	5.4581	6.2824	6.2685	6.0177	3.842	5.2861	5.8169	5.3359	4.0618	5.1056	5.0444	11.1554	5.1574	3.7485	4.8278	3.266	4.3583	5.3964	5.922	3.5021	6.7769	4.3399	5.2957	4.295	5.3306	6.0779	6.5035	4.9383	4.7666	5.3674	3.8836	3.8288	0.8718
PF3D7_0935200.1	PF3D7_0935200.1;1121	1121	4.856	5.0396	6.0616	5.88	4.9639	5.7312	4.3434	3.225	3.2063	4.2032	6.1999	4.4039	5.7398	2.2265	4.5729	4.7404	4.9112	4.6135	4.9846	2.5558	7.1044	3.1795	5.2075	4.09	5.1831	4.7698	5.9814	4.6993	5.1243	7.9947	5.8989	3.7751	3.5198	4.6628	4.5515	4.8885	4.8395	4.8777	4.1946	6.6285	3.9279	4.6764	4.342	4.0161	1.8992	6.457	5.3363	4.7586	4.3944	3.0461	5.1477	5.0303	5.3698	5.2396	6.0527	6.2077	5.1223	4.6932	4.2615	4.5595	4.9155	6.2952	6.982	4.3813	4.4522	4.3854	4.8232	5.157	4.6685	4.6668	4.1152	3.9773	4.6456	4.7618	4.8268	5.1027	5.8374	6.6421	4.6899	5.0237	4.8773	5.1981	4.797	5.431
PF3D7_0935200.1	PF3D7_0935200.1;1122	1122	4.7793	4.8465	3.7729	5.2284	3.2434	5.2342	4.3695	4.0009	0.9782	5.2483	4.5868	4.6645	5.6244	4.2943	4.7186	4.4046	5.6082	3.2869	5.0431	2.025	7.5984	2.6462	4.7991	3.5874	4.8445	3.1859	5.3889	4.2102	4.7115	8.5552	4.7268	3.8217	5.0712	4.1867	4.3806	3.5656	2.7137	4.2024	4.2525	5.1743	4.1953	3.6519	4.3377	4.1611	3.4449	2.6462	6.4594	4.375	3.7409	2.797	4.347	4.4976	7.9994	5.7388	5.1835	3.7824	4.6404	5.6562	4.464	4.797	5.4989	4.8268	5.4019	5.4396	4.1811	4.7219	4.251	4.1375	3.7506	5.8056	4.2196	5.3851	5.3226	4.8807	4.5059	4.9602	5.8112	5.3999	5.2525	4.5951	5.1611	0	5.6993	4.111
PF3D7_0935200.1	PF3D7_0935200.1;1123	1123	5.3681	5.1461	4.8977	5.8701	3.5435	4.89	5.5783	6.9687	3.7666	5.7787	2.9107	3.7897	5.2581	3.9782	4.6088	4.3526	7.5346	2.6893	4.0081	4.0461	7.6836	2.8679	5.0639	3.797	4.8718	3.2357	4.04	3.8156	3.8032	8.5697	4.9388	2.9222	4.2095	4.4496	3.1424	4.3568	3.8268	4.4121	5.1779	3.859	3.0755	4.5789	4.9217	3.2016	3.3576	3.8186	5.7493	3.6826	4.5904	3.5097	4.7671	4.6887	4.2055	4.7479	5.8934	4.8924	4.9639	5.1683	5.6413	4.2396	4.5084	5.4022	5.6401	4.6212	5.0117	5.0997	4.157	5.0836	3.2188	5.5948	4.8037	4.9533	4.3234	5.06	4.9928	4.5298	6.5917	4.3702	5.0518	5.1831	4.9823	3.757	5.7756	3.6792
PF3D7_0935200.1	PF3D7_0935200.1;1124	1124	5.2453	4.7148	4.0566	4.9598	3.9392	4.1301	5.1981	5.6668	2.4114	2.3561	2.7887	3.2172	5.2196	4.3298	2.9392	5.0674	5.8199	2.6415	4.8125	5.0575	6.0325	3.5211	5.1031	3.6159	4.812	1.1763	3.843	3.0461	4.7698	6.8027	6.0781	3.9458	3.7115	5.2517	4.2839	2.6206	3.319	4.121	4.9607	5.1723	3.8329	3.9982	3.6781	3.8319	5.0317	1.844	4.3441	3.9495	3.4581	2.1077	4.2713	5.1326	2.8135	4.6651	4.4614	2.6323	4.2869	4.9528	5.8115	3.5546	4.7719	5.804	4.9402	3.5922	2.8797	4.435	3.5122	5.0892	4.2032	4.5765	4.6462	4.4229	3.925	5.1497	5.1006	3.7442	5.7013	4.7404	4.7479	5.263	4.0268	4.0488	5.0921	3.7377
PF3D7_0935200.1	PF3D7_0935200.1;1125	1125	6.0115	5.1404	4.6616	4.7882	1.8679	4.04	6.6977	5.0968	3.3785	5.3284	2.5632	3.0959	4.8248	1.852	3.5814	8.1508	5.7214	4.4182	4.3016	4.4053	5.3298	4.935	4.814	4.0695	4.5348	3.8718	5.383	3.4449	4.7835	5.934	5.3796	3.1243	4.925	4.696	3.8258	3.9298	4.3813	4.1835	4.6404	4.439	0.4222	3.3089	4.3736	4.8273	5.1863	3.5261	4.3999	3.9718	3.3001	4.61	5.1338	4.7469	4.3413	5.5552	4.4107	6.1187	4.8763	5.1538	5.6738	4.228	5.7407	6.7053	7.0196	4.814	3.1906	5.1851	3.9579	10.968	6.4248	5.6097	4.5807	4.7581	4.7634	4.1707	5.8063	4.5783	6.4586	5.054	5.8477	6.5986	5.5635	4.1795	11.5079	6.856
PF3D7_0935200.1	PF3D7_0935200.1;1126	1126	5.8977	5.1102	4.634	6.1495	3.2898	5.2743	5.0233	4.0858	5.1089	4.7527	4.5886	3.7687	6.1512	2.0391	3.6702	4.7597	4.9709	4.8222	4.5304	5.5629	5.4463	5.1918	6.0301	6.301	5.8156	4.6276	3.373	4.6029	5.735	5.3248	5.9359	4.4449	5.8547	5.0264	5.0072	4.6177	4.9255	4.9069	4.9809	4.4336	4.6112	4.218	7.1103	8.7313	4.7766	4.8339	5.8485	5.3726	3.7634	4.1416	4.8166	5.1202	2.6462	8.1929	5.1432	4.5577	3.1538	5.9791	5.605	3.8718	5.6395	5.1534	5.2551	5.4443	4.9491	5.7706	4.7975	8.0303	5.9535	4.6041	4.3903	4.9222	5.5351	4.4822	5.3688	6.1104	6.7688	5.565	5.3576	4.1202	5.8377	4.2675	8.4616	6.0546
PF3D7_0935200.1	PF3D7_0935200.1;1127	1127	5.8445	4.5993	4.8938	3.8689	3.0444	4.3978	4.6949	4.9754	6.3114	5.0717	4.8909	4.9265	5.3851	1.1763	4.2935	4.8856	5.3505	4.5735	4.7153	6.6323	5.5097	5.0896	5.3352	4.9759	5.202	4.3406	4.2972	5.3771	6.0177	5.6755	5.8846	4.8929	4.8948	4.6334	3.9336	4.6076	5.585	3.9467	5.0708	5.4333	4.7856	4.8364	7.3075	10.0981	5.2315	5.2589	4.7861	4.7038	4.6904	4.0188	6.4744	5.6097	3.9937	8.624	5.5326	4.2638	5.4283	4.9946	5.2079	4.986	6.0485	5.9035	5.7358	5.0909	5.6212	4.6826	4.6194	9.4841	6.2477	5.1313	4.8212	5.6516	5.5549	5.3923	4.5317	5.5662	6.5535	5.2765	5.2861	6.5159	4.969	6.0197	9.9283	6.4104
PF3D7_0935200.1	PF3D7_0935200.1;1128	1128	6.3896	4.7777	4.9709	3.8924	4.0027	3.6288	5.7918	3.9616	3.6241	5.4925	5.0237	4.859	4.9103	0	4.2257	5.4336	5.7666	3.857	4.7991	5.79	4.757	5.0108	4.9269	5.2188	5.3366	4.4469	4.2071	4.4555	5.558	6.1127	5.3226	4.3399	4.6439	5.7706	4.2032	4.4588	4.0841	4.2869	5.3882	3.9307	3.0635	4.6977	6.9335	9.4542	3.9174	3.4816	5.568	5.7382	4.4581	4.6229	6.7186	5.3933	5.7835	8.3089	5.9406	4.3455	4.7219	5.1985	5.3653	5.2323	5.9083	5.6326	3.3334	5.2865	5.4141	4.7522	3.7268	8.9531	5.7178	5.348	2.3978	4.7819	6.1595	5.2898	5.2559	5.3413	6.614	4.7618	5.6241	5.3899	4.7463	5.8006	9.4075	5.5261
PF3D7_0935200.1	PF3D7_0935200.1;1129	1129	6.0603	5.8245	4.5583	4.9453	3.9373	4.9021	5.4796	4.204	5.3455	4.8319	3.437	3.7814	5.845	2.1603	3.8207	5.4647	5.2754	4.7714	4.0224	7.0299	5.1164	5.5729	5.0157	5.0963	5.5188	4.06	4.8934	4.9083	5.522	5.9222	5.6317	3.3882	5.5692	5.2001	5.3277	4.6177	4.2149	4.848	5.9467	5.0045	3.9505	5.0661	7.5209	10.0558	5.3284	5.1635	5.1993	5.5537	4.9986	4.2257	7.2716	5.6109	2.8094	7.8986	5.7355	5.1599	5.1502	6.975	5.6721	5.8326	6.4743	6.4298	5.6439	5.6363	5.7647	4.1424	5.4542	9.2458	6.2878	5.9891	5.0461	4.7458	4.7043	5.8577	5.5653	5.4135	6.52	5.5619	6.0453	5.5254	4.774	5.4216	9.3552	6.5587
PF3D7_0935200.1	PF3D7_0935200.1;1130	1130	6.1404	4.3799	5.4131	5.7897	4.6112	3.9828	5.756	3.4396	4.7934	5.1679	5.0879	7.5011	5.6719	2.1408	3.7751	5.6106	5.1663	3.7549	4.5342	5.7466	4.8972	5.8382	5.4502	4.9982	5.7355	5.3374	4.7511	4.6932	6.3129	6.1485	6.1445	4.8649	5.2254	6.316	5.4097	4.8694	3.7104	4.4423	5.7711	5.2502	4.4323	3.9011	8.4655	10.462	4.5441	3.849	5.3806	6.4699	5.0126	4.3757	7.4464	5.4063	6.5368	8.8644	5.9378	4.9236	4.0018	6.5259	6.5203	5.3834	6.0525	8.0229	5.2581	5.7339	5.5613	5.2188	5.3038	9.0045	6.116	5.5762	4.6288	4.6915	5.6061	4.4449	6.0343	6.1227	7.8659	6.6379	6.0704	6.1303	5.7779	5.3208	9.6076	6.6153
PF3D7_0935200.1	PF3D7_0935200.1;1131	1131	6.4403	5.0108	5.4039	5.0781	4.6775	4.0925	6.068	5.1272	5.5432	6.4373	5.2876	3.1243	5.7519	3.0566	4.3985	5.8912	6.3116	5.6758	4.5229	6.6526	4.9937	5.8171	5.9702	6.7204	4.9649	5.1445	6.3654	5.0005	6.7812	5.2052	6.417	5.438	6.2769	6.1377	5.557	4.8161	5.2865	5.875	5.709	4.889	4.9064	4.5254	8.5148	10.892	5.1799	5.3284	5.6017	5.9038	5.6188	6.26	8.0873	6.3771	6.4419	9.1832	6.6301	4.7263	4.9509	6.0023	5.5729	6.36	6.3293	9.1908	5.8107	4.4692	5.6843	4.7015	5.4712	9.0728	7.2908	5.6996	5.1461	5.3827	5.6837	5.4172	7.0127	6.833	9.3473	6.945	5.3438	5.7087	5.8758	6.477	9.3374	6.492
PF3D7_0935200.1	PF3D7_0935200.1;1132	1132	6.6769	5.8181	6.492	6.9207	3.4236	4.6882	6.1379	4.0772	3.6938	7.8139	4.6392	6.0032	6.074	4.6375	4.1819	6.4785	6.3441	5.3858	4.0661	6.8304	6.5317	5.7458	5.2754	4.6696	6.0723	3.4841	4.4542	5.2806	7.6652	7.1901	6.6974	4.5046	5.0152	6.1665	5.4306	5.1977	5.8253	5.0281	6.6116	4.5934	5.8846	4.9841	8.5804	10.9055	5.4158	4.7328	5.7107	6.3731	4.2157	7.3252	8.8789	6.1198	8.9334	10.193	7.1113	4.6352	5.5868	5.5844	6.6769	7.0264	7.1628	10.1059	5.9766	5.8359	4.3491	5.7714	7.8159	9.7792	9.57	7.3022	5.6971	5.8179	6.7053	6.5237	6.2334	7.7982	9.4954	8.6596	6.0807	6.9518	5.4152	9.0447	10.5289	9.9133
PF3D7_0935200.1	PF3D7_0935200.1;1133	1133	6.2977	6.2305	6.3149	8.1991	4.7923	4.5435	6.2769	5.5708	3.7463	6.3523	5.5388	5.588	8.1845	5.2551	5.7745	6.9812	6.1245	5.353	3.8237	7.5202	6.9053	6.2705	5.7334	6.4653	5.1169	4.9212	6.0712	4.9869	7.5951	9.0262	6.701	6.0572	6.1805	5.3323	5.1981	4.4601	5.5376	4.986	6.3856	5.0725	6.0275	4.4548	9.0962	10.5916	5.1946	5.2847	6.3178	6.3775	4.8615	8.3555	8.788	6.0843	9.0874	10.7937	7.0868	5.0339	5.1461	6.0858	6.2269	6.7807	7.7172	11.1125	6.4097	5.3565	5.2265	7.1509	9.2269	10.0614	9.986	7.0008	5.5242000000000004	4.4738	6.1635	7.3853	6.4875	7.7253	10.8103	9.8549	5.8043	7.0187	5.2338	9.4827	10.5049	10.2366
PF3D7_0935200.1	PF3D7_0935200.1;1134	1134	6.6122	5.7908	6.7943	11.9017	3.4542	5.1538	6.4253	5.4155	4.4588	6.7304	5.7015	6.1252	11.88	3.2854	3.851	6.3468	5.5236	6.033	5.5027	8.0602	12.676	6.0065	5.2388	5.9964	6.21	4.7803	5.1412	5.0963	8.3529	13.6186	7.3157	4.0959	6.0781	6.559	5.3944	5.1152	6.9433	5.0312	5.8632	4.7131	5.1309	5.2581	8.7509	10.8593	5.517	5.4239	5.7829	5.9312	4.62	7.673	8.893	6.9861	9.3806	10.8599	7.0971	4.8585	5.4036	6.5	6.1611	6.1249	8.9432	11.0088	6.1961	4.785	7.1151	8.3902	9.8131	9.5042	9.7302	6.5762	4.017	5.4725	6.4775	5.6591	6.1859	9.2303	10.5893	10.4733	6.6683	7.2662	6.9754	9.8152	10.0997	10.4648
PF3D7_0935200.1	PF3D7_0935200.1;1135	1135	8.9303	7.0235	6.4809	12.5143	5.0085	6.8381	6.3951	4.9212	3.8319	8.7807	6.9423	7.0163	13.0174	2.7115	5.8066	6.4591	6.5371	6.9535	4.5361	7.4572	5.9255	6.1379	6.8621	5.6215	5.8718	4.8186	6.5947	3.9279	7.8003	7.4812	7.0144	5.6165	5.6276	5.4896	5.2032	4.0295	11.6403	5.7753	6.3377	4.1383	5.5665	5.1497	8.7501	10.7472	9.4507	5.0272	6.6035	6.5829	4.696	7.504	9.1139	6.4607	8.5141	11.2604	6.7761	5.2821	5.527	7.2305	7.6043	6.3366	13.6673	10.7482	6.4785	5.7236	4.796	9.5363	10.0402	9.7483	6.1152	6.6116	5.7821	5.4611	7.4466	6.5815	6.106	14.0621	10.6771	9.1678	6.0609	7.0342	9.3713	10.3987	10.014	7.4833
PF3D7_0935200.1	PF3D7_0935200.1;1136	1136	6.0826	6.0188	6.3293	12.3362	4.7975	5.0639	6.4777	6.8017	5.5629	5.7249	5.3872	6.7824	11.8075	4.1035	3.126	6.0146	6.7934	4.991	4.7049	5.8532	6.2275	5.3614	6.6299	6.3859	5.7874	4.5348	6.332	4.841	6.1725	7.32	6.0609	3.9864	6.9186	6.3071	5.2935	6.2681	7.5849	5.1428	6.2071	5.3551	5.3642	5.2645	8.5395	9.8394	5.8035	5.3216	6.6172	5.8955	5.3558	6.1825	8.7834	5.8522	7.5478	9.9746	5.288	6.1381	4.9584	5.5786	7.6434	6.6337	9.2182	9.8659	6.0749	6.0208	5.6576	6.21	9.6254	9.7566	6.9478	5.5166	5.4074	5.7874	6.0378	7.3916	6.737	9.3947	8.9801	9.3257	6.3178	5.9669	5.6485	10.2165	9.2757	6.4271
PF3D7_0935400.mrna1_1	PF3D7_0935400.mrna1_1;402	402	5.4373	4.3526	5.4057	4.9269	4.0383	6.8554	4.8545	3.6182	5.3551	4.5951	4.3985	3.9718	4.6662	2.7549	7.23	5.2858	5.1073	4.3477	3.106	4.466	4.8909	4.5844	5.3981	4.8797	5.6693	3.306	4.8674	5.1001	4.7629	4.7393	5.3067	3.8699	3.6147	4.9222	4.4046	4.5027	6.193	5.5512	5.1611	2.6893	3.1077	5.4643	3.4581	4.1276	2.0356	2.1077	6.0206	4.9672	4.3477	3.6264	4.4874	3.6404	1.9561	4.7393	4.3785	4.8094	3.9662	4.4087	4.7955	5.8875	5.126	5.155	5.0712	5.1276	4.441	5.2323	2.7115	4.4443	4.3356	4.5625	1.6229	3.9514	3.9317	5.4185	6.1315	4.4575	5.4466	4.3067	5.4738	5.1847	4.6696	4.0391	5.1449	4.1675
PF3D7_0935400.mrna1_1	PF3D7_0935400.mrna1_1;403	403	5.0009	5.5245	5.5286	5.8253	5.2475	7.0056	4.3313	2.6392	4.6502	5.8587	5.2891	4.3875	5.2817	2.406	6.4438	4.8615	4.3882	3.1243	4.9284	4.6622	7.5959	4.2638	4.1473	3.8186	3.9955	3.0197	5.6786	4.04	5.0431	6.2305	5.1981	3.9383	3.717	5.2813	4.2008	4.3951	7.4419	4.8115	4.8063	3.2403	3.8043	5.3702	5.5151	4.4256	1.696	4.3639	5.9155	4.6235	4.5261	3.4803	4.8797	2.8359	4.2928	4.4828	5.5289	3.8817	4.8938	5.3027	5.4019	5.847	3.1043	3.6554	5.911	5.0618	4.2434	4.5478	4.3169	4.5267	4.7109	5.9834	4.888	4.7043	4.7082	4.9565	5.2943	4.6005	5.9912	5.2188	5.6605	4.4269	5.2724	3.8836	4.4363	3.7463
PF3D7_0935400.mrna1_1	PF3D7_0935400.mrna1_1;404	404	5.5832	5.0622	5.8387	5.6415	3.3291	6.8018	4.2494	3.797	1.9964	4.7845	4.9236	5.7035	5.5401	4.3484	7.3635	5.0785	5.2898	3.4182	5.5011	4.7371	4.7241	5.2192	4.9174	4.7186	4.8161	3.1875	6.8216	5.6002	4.6899	5.5717	5.3295	4.3736	4.1457	5.4725	3.9098	6.3404	8.2384	6.7153	5.6209	4.0626	3.5765	10.4673	4.3074	4.5072	2.9782	1.5008	6.6696	4.135	5.4383	4.4416	5.4864	5.1396	3.4101	4.8319	5.3291	4.3082	5.4835	4.5521	5.2176	6.8534	5.8092	6.8688	6.6276	3.4155	3.1715	3.8875	4.278	4.9791	4.4168	5.3441	4.3646	5.5419	5.0836	4.373	7.0829	5.4226	6.4912	4.7698	5.6326	4.3118	4.1416	4.7882	4.2802	5.3402
PF3D7_0935400.mrna1_1	PF3D7_0935400.mrna1_1;405	405	5.2596	4.3505	5.6516	5.2483	4.2928	8.8881	4.5951	2.3785	3.009	5.1934	5.0121	5.254	4.6129	2.2203	8.6061	4.6029	4.8649	1.9964	5.0879	5.1723	6.5204	4.1489	4.843	3.8227	4.9773	1.9928	7.5534	5.213	5.0892	5.8989	5.2392	3.4396	4.8248	5.673	4.8293	6.2157	7.159	5.7658	5.4121	3.3716	5.4963	5.1309	4.06	4.2016	4.2713	3.441	7.1616	5.5904	5.0721	2.9146	5.4439	4.4469	1.5898	5.1791	4.849	3.2735	3.6971	5.2479	5.2437	5.0802	5.6323	7.3852	7.6961	4.2141	3.8227	5.4637	5.285	2.797	4.6381	3.4515	4.4601	4.1449	6.4153	4.306	6.2596	6.1299	7.5467	5.7753	3.9383	4.6421	3.5546	2.7071	4.6508	5.9086
PF3D7_0935400.mrna1_1	PF3D7_0935400.mrna1_1;406	406	6.1022	5.0687	6.0719	5.6622	4.4686	7.7436	6.1534	2.5084	4.2357	4.8384	4.0435	5.7608	4.9107	2.6758	8.1619	5.2776	5.6651	3.9174	5.7525	5.3684	6.1797	5.288	5.1189	5.3691	4.7565	2.905	8.3061	5.7104	6.5262	6.8056	5.3009	5.0343	5.6218	5.8836	4.8146	8.1351	8.2818	6.2651	5.3071	3.85	3.1391	5.8309	5.9642	7.0608	3.2434	4.0866	8.1855	4.8099	5.0144	4.3951	5.0321	4.5236	3.5789	4.9941	4.4283	3.5135	4.6206	4.2787	5.6389	7.5605	4.7038	6.0915	9.3829	4.5619	4.0951	4.6786	4.9565	4.7986	3.144	3.6299	4.6982	2.8217	4.1276	4.6188	7.6604	4.9026	6.4861	5.7808	5.3491	5.4273	4.3547	3.7866	4.7219	3.9011
PF3D7_0935400.mrna1_1	PF3D7_0935400.mrna1_1;407	407	5.1272	5.8472	5.0836	5.1131	3.5484	6.0535	5.14	3.5729	4.384	5.4786	5.2494	4.7729	4.8738	2.3813	6.4558	5.4158	4.9369	3.7939	3.6713	5.0747	5.6088	4.2219	4.8777	4.6673	3.7038	3.263	5.0268	4.8334	4.7661	5.1135	5.6232	3.319	4.6241	5.3085	3.4502	6.1039	6.4699	4.8151	5.2769	5.1318	5.3241	5.017	4.5922	5.2284	5.2211	3.98	6.0494	4.6135	4.5717	5.6516	4.4067	5.0094	3.4581	5.4941	4.5832	4.047	4.3937	5.9505	5.5276	5.3291	4.6188	5.8649	6.217	4.7761	5.1831	4.2787	5.1001	3.3205	4.9495	5.0378	3.7939	5.3799	5.9324	5.1743	5.9768	5.1538	6.0029	4.9588	5.4722	5.5883	4.1035	4.4376	4.1851	3.848
PF3D7_0935400.mrna1_1	PF3D7_0935400.mrna1_1;408	408	6.5639	9.2281	5.5954	5.0383	3.5447	6.4231	5.2168	3.8797	2.842	5.437	5.4515	2.2357	4.723	1.6369	6.1633	4.9855	4.6628	3.9467	4.7098	3.8807	5.5154	4.7714	5.0378	3.8176	4.7214	4.5546	3.3234	3.9411	4.5185	5.406	7.4557	4.7442	4.2327	4.5497	5.0161	1.8875	3.9727	5.033	5.1946	8.6707	6.5612	4.1835	4.8634	2.742	4.6218	5.4306	5.3743	5.2746	4.7104	2.9561	4.1177	4.7803	3.26	4.3009	5.0592	3.2869	4.3067	5.6305	5.4343	4.4621	3.9561	4.2965	3.9828	4.4601	4.0488	4.7425	4.4886	3.6993	4.0738	4.4256	4.1383	5.0112	5.8452	5.3957	5.4992	4.8817	5.511	5.0544	4.9709	5.4189	4.7377	3.5957	5.4525	3.7148
PF3D7_0935400.mrna1_1	PF3D7_0935400.mrna1_1;409	409	5.5435	6.0949	4.4925	4.5625	3.4356	6.5466	5.2517	3.8787	1.2141	5.5008	5.4168	5.1371	4.6927	2.6622	5.8547	6.467	4.0951	2.9011	3.5969	4.1562	4.6792	4.0557	5.029	4.6915	4.1699	3.8258	1.2079	4.7148	4.9093	5.1663	4.86	2.9598	4.5862	4.9709	3.3646	3.541	3.8904	3.2311	5.4915	5.2566	4.1489	3.8022	4.8288	2.6713	4.4383	4.2126	4.1882	5.9894	3.5717	4.4919	5.1743	3.9919	3.7015	4.9841	3.1699	3.3547	4.6094	5.738	4.5173	5.254	4.5644	4.2334	3.5886	5.1231	3.2839	4.3341	4.0365	4.3291	3.9551	4.8217	4.0479	4.8689	5.3434	4.5503	3.366	4.292	5.2551	5.0365	4.9359	4.7382	3.591	4.6358	5.0997	3.9288
PF3D7_0935400.mrna1_1	PF3D7_0935400.mrna1_1;410	410	5.5084	5.6943	4.7538	4.3176	3.7527	5.3885	5.0751	2.8914	4.0152	5.1715	3.7856	4.1659	4.8822	2.8699	5.0076	4.6508	4.1276	4.5904	3.8934	4.5354	4.1595	4.4189	4.2327	3.5777	3.3561	1.9819	4.3349	4.1497	4.4983	5.2513	5.2257	0.4005	4.7687	4.8525	3.8237	2.26	5.1214	4.8758	5.3702	4.7913	3.9919	4.5008	4.8094	3.1699	2.9672	3.384	4.723	4.4951	1.9928	4.1119	4.8649	2.8217	1.9373	5.218	3.6182	4.7334	4.7719	4.4263	5.1526	4.1619	4.1035	4.2211	4.4822	5.466	3.5008	4.6977	2.991	1.8319	4.8714	5.243	2.7312	3.9307	4.6645	4.9184	3.6147	4.1301	5.3981	4.5198	4.8032	4.8699	0.6229	3.3561	3.7929	4.0356
PF3D7_0935400.mrna1_1	PF3D7_0935400.mrna1_1;411	411	5.6366	5.3448	4.2713	4.7142	1.669	5.479	4.3462	3.7623	3.0772	4.7043	4.7485	3.5789	4.4809	2.9355	5.2418	4.5447	4.6194	1.5705	3.3377	3.0841	4.5904	4.1522	3.8914	3.5619	5.1675	3.9782	4.1144	4.4236	3.5311	3.6848	5.6017	1.6736	3.6982	5.3572	3.9449	4.546	2.9355	3.5373	4.1127	2.4594	5.121	3.7602	4.2824	4.8914	4.0027	4.0917	4.0841	5.4525	3.1603	5.2563	4.1383	3.7939	3.5373	3.8115	3.8329	1.7991	5.2902	5.0832	5.1707	3.2645	4.14	4.3937	2.7634	4.1457	4.4229	5.1914	4.9255	4.7398	5.0963	4.2357	2.8339	4.5868	4.5021	5.0479	3.4919	3.6218	5.5774	4.3561	4.4529	4.3639	2.1177	2.9088	4.4653	4.3001
PF3D7_0935400.mrna1_1	PF3D7_0935400.mrna1_1;412	412	5.7442	5.1064	4.1906	4.1699	3.4673	3.9364	5.366	2.4141	3.4195	5.017	3.557	3.6769	4.121	2.7592	3.2063	5.477	4.9179	5.0836	3.8278	4.5002	5.2615	4.8649	5.3345	5.2887	4.2869	2.926	2.9928	3.3604	2.5534	4.9612	4.8217	2.8278	4.5999	4.557	4.7544	1.433	4.5534	3.857	4.5135	3.9588	5.2365	4.0583	3.9991	4.4796	5.0921	4.4396	3.6124	4.6548	3.6893	2.6415	4.8831	4.6915	4.5211	4.915	4.1595	4.1651	4.8063	5.6392	5.1089	4.0488	4.4053	5.9572	5.005	5.0277	4.8089	4.2441	4.8369	5.6949	4.9444	4.2869	3.7645	5.0108	4.366	4.9914	5.1518	5.3501	5.8718	5.5469	5.5049	4.3716	4.9565	5.1469	3.717	4.7247
PF3D7_0935400.mrna1_1	PF3D7_0935400.mrna1_1;413	413	4.1859	4.2441	4.6094	4.3491	1.9523	3.5692	5.0009	4.0849	1.8758	3.4476	3.6622	1.7398	3.4944	3.3813	4.7724	5.488	5.3255	3.5033	4.2668	3.9021	4.7687	4.2001	3.7377	3.8836	5.9277	1.0072	4.4777	3.7549	5.0592	5.2906	5.5385	4.8222	3.843	4.6259	3.9533	3.0531	2.5753	4.4436	4.9612	3.488	1.5993	4.3736	4.8309	2.8053	2.4515	2.7991	5.1607	5.0811	3.9523	3.4502	4.1587	4.9406	3.6206	5.2005	3.6147	4.6323	5.157	5.1973	5.2153	4.2987	4.669	5.7986	5.1027	4.5254	4.7793	5.5106	3.8709	4.9612	4.0618	2.6554	4.2563	4.4963	4.1546	4.4976	4.5771	4.8743	6.8383	4.9193	5.496	7.839	5.0772	4.047	4.0644	3.6358
PF3D7_0935400.mrna1_1	PF3D7_0935400.mrna1_1;414	414	5.2411	4.3646	4.431	4.5705	1.6229	4.9011	5.6132	2.9069	2.8738	3.5021	3.8001	3.9486	5.5333	2.3277	4.7996	5.2998	5.4519	4.2593	3.0875	4.5705	4.1069	4.4263	4.8777	2.926	4.9991	2.111	4.1489	4.9217	4.4535	5.2735	4.8958	3.067	4.3896	5.1359	4.813	0.3334	3.3716	4.9203	4.9359	3.0721	4.5491	4.6106	4.4647	4.5148	3.9364	3.9718	4.7597	5.4786	4.0892	4.0126	3.3234	3.9523	3.2157	5.3957	4.2319	5.2898	3.5595	4.373	4.6764	3.5398	5.5889	4.7703	5.093	5.1119	2.98	5.013	2.5558	4.969	5.3327	4.2118	3.9809	4.3771	5.2836	5.862	4.9212	4.1993	6.8561	5.5644	5.295	5.7871	5.735	3.1375	4.9676	4.9439
PF3D7_0935400.mrna1_1	PF3D7_0935400.mrna1_1;415	415	5.8819	4.6035	4.6736	3.5945	2.9819	3.7866	4.0755	4.2578	3.7082	3.4114	4.9644	3.2063	4.9397	3.1587	3.6462	4.9828	5.2118	2.903	3.9269	4.1367	5.2415	4.5361	4.6188	4.1723	5.4944	4.3688	3.1276	4.7323	4.6582	4.8515	4.3205	3.1538	5.155	5.5091	5.2055	4.0117	3.2016	4.3792	3.8679	2.903	2.3785	4.1177	4.8253	2.5993	4.406	4.0875	3.856	4.841	3.4931	5.0369	4.9326	4.7279	4.1587	5.8763	4.2095	3.2615	3.8298	5.9236	5.1367	3.3505	4.8104	5.1759	5.3092	4.4429	5.2979	5.2761	4.9593	4.5564	3.5373	4.1235	2.9672	4.4718	5.6789	5.3316	3.7897	5.3223	5.6459	4.7098	5.5002	4.8807	3.2296	2.9764	4.7687	4.4783
PF3D7_0935400.mrna1_1	PF3D7_0935400.mrna1_1;416	416	5.5413	5.1489	4.2434	3.8846	2.373	4.8831	5.0356	4.8615	2.7527	5.0518	4.2311	3.144	4.4101	0.4647	4.2008	5.5589	4.5454	3.8943	5.5081	4.1851	4.3045	3.7687	4.6831	4.7093	4.4912	3.5447	4.3327	5.2563	5.2551	5.2854	5.5537	3.9937	4.7032	4.9303	4.1603	3.2388	3.7398	4.1683	4.9083	3.466	4.275	5.0197	5.3761	4.6662	5.5351	3.3176	4.5466	4.9141	4.8629	3.6993	4.9026	4.8644	1.5753	5.7159	3.9345	3.568	5.0626	5.2122	5.1691	4.6404	4.8161	5.2192	4.7835	4.4893	3.9449	5.7434	4.4323	5.2836	5.6238	4.2898	4.8694	3.9155	4.6536	4.106	4.5116	5.4548	5.8841	4.3757	5.0725	5.1558	4.963	4.7495	4.8115	4.985
PF3D7_0935400.mrna1_1	PF3D7_0935400.mrna1_1;417	417	5.3334	5.6349	5.2902	2.84	1.9598	4.2055	5.1783	4.9914	2.1375	5.5723	5.2137	4.4162	5.1383	2.3045	3.9809	5.079	5.6026	4.1416	4.5141	5.1164	5.3016	3.5223	5.3639	4.3764	4.9681	3.4489	4.9246	4.4195	5.5491	5.4621	4.3111	4.2071	5.2494	4.4835	5.9841	4.5723	4.7474	4.9486	5.2891	3.8777	3.856	4.7126	4.4783	4.6554	4.1906	4.0268	4.5656	6.2424	3.8797	4.7955	5.1922	4.5472	4.9064	5.013	4.9505	3.853	3.0268	5.7642	5.142	4.9727	5.408	5.0687	5.0955	4.0179	5.2716	5.4077	4.1906	4.6253	5.9741	3.3896	4.8334	5.0947	5.8953	5.1562	4.8222	5.5087	5.8133	4.2472	5.2353	5.1144	4.6129	4.9754	4.2464	6.6181
PF3D7_0935600.mrna1_1	PF3D7_0935600.mrna1_1;149	149	6.3691	6.9228	6.135	4.6764	4.9528	6.7083	7.0317	8.315	6.6398	6.4065	4.673	8.9212	4.0849	7.0164	6.5874	6.1173	8.8214	4.8605	4.1218	7.9996	7.4109	6.1173	5.6067	7.2414	5.3459	5.5832	5.5622	5.7949	8.0423	7.6614	6.2735	5.0036	6.0527	4.9551	4.7344	5.6453	4.0841	4.915	4.2653	5.5981	7.0191	3.101	5.7466	5.855	5.9474	4.9021	5.5954	4.4899	4.6076	9.63	6.5048	6.5118	6.2668	6.6952	5.9064	5.0356	4.0959	6.4293	6.0839	8.3073	5.6372	6.957	7.1701	6.1146	8.182	4.985	6.2521	5.2743	6.7479	5.6974	4.7241	5.0135	6.0058	6.6655	7.1838	6.7812	7.98	7.1346	6.9062	8.5678	5.9458	6.6166	5.193	6.7984
PF3D7_0935600.mrna1_1	PF3D7_0935600.mrna1_1;150	150	6.616	6.2269	5.9639	4.1293	5.8329	7.1838	5.8557	6.4739	6.7948	7.0516	5.79	9.0561	4.5735	5.9352	7.5541	4.1408	6.2817	4.5236	5.5595	7.9754	7.9224	6.0415	11.167	7.9448	3.5298	5.8582	6.2791	5.6401	7.7938	8.3777	6.4153	11.9152	8.4957	5.749	5.6614	6.1574	4.6444	6.2506	6.9519	5.4502	2.7049	5.7858	5.6267	5.735	5.9296	6.4274	6.7238	6.8246	5.9189	9.5853	5.3695	5.7035	5.5901	6.7201	8.367	5.1272	5.0148	6.1171	6.4627	7.6767	6.2275	6.7992	5.7613	4.0548	7.7251	7.1632	6.6097	5.3747	6.603	8.2097	5.84	5.9162	7.0201	6.4163	8.2025	7.2916	7.7562	6.1997	6.7667	8.65	6.0177	6.7011	5.3981	6.1258
PF3D7_0935600.mrna1_1	PF3D7_0935600.mrna1_1;151	151	7.1943	5.6574	5.6753	5.5435	5.3916	7.591	6.0873	6.6814	7.1899	6.8644	5.7255	9.6078	5.6179	7.0596	7.47	5.6378	7.6852	3.6088	5.7018	7.1584	8.3818	5.9069	7.393	8.2044	5.2612	6.8477	5.4893	5.9018	7.8765	8.7738	6.3581	7.3092	8.1705	5.1627	6.2005	5.9665	4.3052	5.6267	5.5601	5.839	5.0575	4.6017	7.2234	9.2684	6.7774	6.278	5.6496	5.3906	5.8384	8.8721	5.7975	6.3637	6.7431	6.9904	6.5211	5.488	4.8545	6.5829	6.1564	7.542	8.4956	7.3978	6.4642	5.3663	8.283	5.3558	5.5883	5.3169	6.6505	6.8962	6.0435	5.3723	7.5944	7.0282	7.2919	9.178	8.1119	5.8263	6.353	8.894	6.7594	6.4451	6.3291	6.5455
PF3D7_0935600.mrna1_1	PF3D7_0935600.mrna1_1;152	152	6.4479	6.681	5.0652	5.6758	6.2491	7.472	6.9912	8.1536	6.9158	7.6458	6.7177	8.5207	5.2861	7.714	7.6979	5.627	8.5484000000000009	4.6548	5.0678	6.2432	8.5606	8.1966	7.5799	6.4185	5.6656	6.9111	9.2737	5.9544	6.1037	9.1281	8.5499	6.1127	6.5724	5.2821	7.0458	9.269	4.9713	5.7905	6.7494	7.2484	5.2199	6.8684	6.1876	6.6358	6.8133	6.6405	5.393	6.0955	7.2326	6.9249	5.9658	6.1687	6.418	6.5826	8.3093	4.5729	6.4393	12.1931	5.5342	5.7708	11.4936	6.9959	7.6027	4.8364	8.271	5.8654	7.416	5.7782	6.6531	8.1584	5.0148	5.2585	13.0358	5.9984	5.6279	11.6863	8.2443	6.669	6.2922	9.1884	6.7164	8.8036	6.2763	7.0591
PF3D7_0935600.mrna1_1	PF3D7_0935600.mrna1_1;153	153	6.5595	6.8883	5.292	4.4594	5.7184	6.2394	6.6054	7.0279	4.5826	7.424	6.4266	6.89	5.3241	5.7051	6.8103	5.4104	7.5783	4.5323	5.9846	5.4515	8.0726	5.7942	5.4141	5.3875	5.2858	5.7576	7.2146	5.6285	6.1216	8.0374	7.0008	4.5211	4.627	4.7382	6.286	7.4947	4.0841	5.5871	5.6138	4.8258	3.1227	5.1131	5.8807	5.4114	4.904	6.894	5.9821	5.3016	5.8056	4.8753	5.6755	5.2133	3.7929	5.5804	7.1017	6.0766	5.111	6.2267	5.3223	4.8263	10.6231	6.8117	5.7674	5.266	6.378	5.4883	6.1214	5.3136	5.8061	8.5248	5.7549	5.2261	5.6982	5.8291	5.2219	10.439	7.2448	5.1957	5.691	6.839	7.1071	8.1138	5.4568	5.5091
PF3D7_0935600.mrna1_1	PF3D7_0935600.mrna1_1;154	154	6.7715	8.5543	5.1759	6.5258	7.5343	6.6754	5.7639	5.6887	7.2267	6.9309	5.6913	10.0468	5.8336	7.1351	6.7136	6.7883	6.031	1.9782	5.8467	5.5084	9.6236	4.9246	5.6129	4.4535	4.2479	4.7975	7.8198	4.969	5.5018	8.4898	4.6798	4.4944	5.4022	4.7655	4.5832	7.724	4.5892	5.516	6.1066	8.1177	5.4647	5.4124	5.6029	4.8125	5.1006	5.2365	6.1064	6.0459	4.8027	5.7913	5.2172	5.2254	3.1094	7.4883	6.3524	4.9523	4.7777	5.9841	5.503	8.6277	10.6313	7.4012	3.9345	5.6473	6.0483	5.5957	6.5304	4.4568	5.1173	7.172	4.9165	5.3487	7.8497	6.794	9.1243	10.2611	7.4882	5.4091	5.6574	7.6356	5.4419	6.7147	5.9288	5.5469
PF3D7_0935600.mrna1_1	PF3D7_0935600.mrna1_1;155	155	6.4648	6.9303	5.2304	5.8349	5.6542	6.5577	5.7431	6.6555	4.5503	7.0622	5.9796	5.5326	6.3771	5.6513	6.4305	4.4931	7.4947	3.0618	4.2456	4.935	6.7753	5.1751	5.2979	6.3329	6.7703	4.0063	6.8004	4.9602	6.08	6.5273	6.2083	3.5336	6.5945	8.229	5.1485	6.7737	3.8319	5.8691	5.6744	5.8948	4.3234	4.7148	4.9561	4.811	3.9136	5.9853	6.0301	6.5679	6.0398	4.95	4.843	4.6433	3.7824	5.9425	6.7745	5.5807	4.5862	5.6651	4.3406	4.6622	9.1978	6.3519	4.5173	6.0762	5.2165	3.9791	5.2418	12.1599	4.3625	7.4616	6.0764	5.6453	5.6328	5.3103	5.4489	9.3403	6.6513	6.4356	6.0678	5.3656	5.3103	7.1015	4.9006	4.8099
PF3D7_0935600.mrna1_1	PF3D7_0935600.mrna1_1;156	156	5.4492	6.9275	4.645	5.2001	3.5046	6.0689	5.5214	6.2367	3.1408	5.4266	5.8741	2.1177	4.8161	5.4492	5.4731	5.4005	6.1605	4.2327	3.2854	5.7412	7.2514	5.2133	5.4074	4.0295	10.2457	4.5141	6.8741	4.5198	5.0738	6.5768	6.7951	5.5214	5.4279	11.313	5.7057	6.1348	4.4529	3.9222	5.4568	4.9625	4.0583	3.269	5.2172	5.7853	3.497	3.5898	5.9966	5.3494	6.0815	2.1538	5.1018	5.057	4.1906	5.6993	6.1839	4.4764	4.9914	5.8171	5.1619	4.7639	9.8291	5.6605	5.0188	4.06	5.3547	5.189	6.5679	3.9718	4.354	6.5192	4.813	4.4449	4.4588	5.3245	5.2642	9.6822	6.947	3.7939	5.4426	5.3761	3.6346	7.3517	6.2024	3.7377
PF3D7_0935600.mrna1_1	PF3D7_0935600.mrna1_1;157	157	6.2063	5.4624	4.8053	4.4074	4.2008	6.1867	5.5963	5.5942	1.5656	5.5859	5.8001	5.0802	4.4482	3.306	4.6662	4.811	6.4774	3.5211	5.155	5.6854	6.5753	4.7404	5.1981	4.4019	7.4212	4.292	6.7932	4.7263	5.1367	6.2371	6.3384	5.009	5.4515	9.1343	5.0431	6.5566	4.6831	4.7268	5.5668	5.1997	5.1767	4.8782	5.7298	4.957	4.3183	2.8032	4.8817	5.275	4.3045	3.4983	3.3992	5.8336	4.1795	4.8585	5.8407	3.8237	5.299	5.9388	5.6424	4.9644	9.4498	6.8461	5.7222	5.6191	4.7923	5.545	5.723	4.6536	5.0993	6.9082	4.6871	4.4423	5.4702	4.8374	5.9639	9.5394	6.6564	5.6812	5.9288	4.9312	4.9846	6.1404	4.3576	4.3205
PF3D7_0935600.mrna1_1	PF3D7_0935600.mrna1_1;158	158	6.5171	5.8654	4.5478	5.4175	4.4376	4.6005	6.1938	5.7541	3.6473	7.7699	6.1237	4.3341	4.3306	3.6253	4.8395	5.5662	6.8282	5.0866	4.7666	5.7396	7.7338	5.6536	5.7947	3.6848	8.6497	4.7814	6.4561	5.251	5.3092	6.8401	5.9561	5.1619	5.2709	9.1087	5.431	6.3334	5.2426	4.3212	6.0501	5.1469	6.1181	4.6421	4.9672	5.5792	6.0717	4.8309	5.7655	5.5326	5	4.0347	5.6424	5.1342	4.4243	4.5248	5.712	3.8032	5.3248	5.5904	5.7866	4.9556	9.3249	6.4472	5.2913	5.5438	4.9463	5.4486	4.6943	4.7782	6.7598	5.8795	3.6276	3.8639	5.6218	5.4313	5.995	9.173	8.0771	5.7298	5.4617000000000004	5.1436	5.2075	5.1152	5.6296	5.2257
PF3D7_0935600.mrna1_1	PF3D7_0935600.mrna1_1;159	159	6.7878	6.1944	4.7004	3.8885	3.729	4.9887	6.3277	4.2449	4.3827	5.9998	5.3882	5.0934	5.8492	5.0014	5.3512	4.504	5.9203	4.7908	4.8525	5.7085	6.3787	4.9528	5.527	6.0577	6.7906	5.2502	4.9006	5.3176	4.9768	5.7514	6.3322	4.8288	5.739	8.28	6.2606	5.8711	4.6241	4.466	5.5573	5.3038	5.9191	3.9937	5.0413	4.6848	5.5765	4.3971	4.9995	6.201	5.7876	4.9193	5.5179	5.9828	4.067	5.9001	5.9593	3.4944	5.2032	5.5629	5.375	5.5717	7.4508	5.6974	5.1583	5.3462	3.0054	3.8268	5.8215	3.4141	4.9093	5.7544	5.0496	4.4323	6.0047	5.6462	6.09	7.9006	6.5228	6.0875	5.5033	5.1305	4.4561	4.6747	3.5607	5.1914
PF3D7_0935600.mrna1_1	PF3D7_0935600.mrna1_1;160	160	6.1599	4.9411	6.0531	4.5963	7.1355	4.4202	5.5188	5.1367	6.0745	5.7181	5.6314	3.9155	5.7952	7.8331	5.1518	5.9013	5.1355	5.1445	4.554	4.8176	5.228	4.7268	5.6809	5.9757	7.6798	4.9439	4.1027	5.2869	5.0566	5.1293	6.1835	4.9397	5.7323	7.9269	5.1627	5.0201	5.1827	4.0303	5.7173	5.2323	5.7021	6.7242	5.2787	2.9505	5.561	3.5398	4.5711	5.7913	5.8412	5.7677	5.0334	4.8314	5.2961	5.823	5.2824	5.0383	5.5122	6.0732	6.1723	5.6625	5.0365	6.3142	6.2494	4.7109	5.6343	5.0422	5.5049	4.3702	5.1831	5.8447	4.3118	4.849	6.7268	6.068	5.4854	5.6954	6.683	5.2338	5.9146	5.7167	4.904	5.7317	5.9798	4.7923
PF3D7_0935600.mrna1_1	PF3D7_0935600.mrna1_1;161	161	6.5601	5.5429	5.3248	4.6588	5.2946	5.726	5.3747	3.6005	5.1202	6.7301	5.4757	5.1679	6.2832	4.2839	4.4861	5.3027	4.9713	4.431	4.2479	3.8856	5.6588	4.1953	6.3932	4.9298	8.3375	4.0575	5.1595	4.5348	5.6244	7.0287	5.1272	5.7522	5.3519	9.2579	5.7785	5.1465	5.5607	5.3266	5.5619	4.319	5.1993	6.2555	5.4466	5.2672	4.9919	3.0925	4.6798	4.9796	4.5472	4.4803	5.2016	5.3205	4.6747	6.0481	6.0693	3.5323	4.477	6.3523	5.3719	5.6591	5.5491	5.7051	5.6882	5.3851	5.842	4.6927	8.6476	5.93	5.2675	5.615	4.8515	5.3554	7.1438	6.0261	5.2627	5.2437	6.9046	6.3644	6.0226	5.5081	4.7452	9.2367	7.0111	5.3789
PF3D7_0935600.mrna1_1	PF3D7_0935600.mrna1_1;162	162	6.9435	6.4373	4.6473	5.7824	4.3625	5.7079	6.5304	6.0464	4.5916	6.8464	5.527	6.3707	5.4548	5.1268	6.5674	6.4114	6.706	2.84	4.0798	4.6513	5.742	4.8027	5.7192	4.6938	9.2473	5.1562	4.9227	5.4976	5.5154	6.4423	5.2407	4.8212	4.8664	8.8365	5.5856	4.5342	5.3395	5.2369	5.3809	5.5558	4.849	7.3551	5.0233	5.076	6.2104	5.0157	5.4094	6.5935	5.8953	4.582	5.278	5.2791	4.3089	5.9894	6.0215	5.4947	4.9303	6.4271	5.805	5.4998	5.7024	7.4099	4.8186	5.6038	5.4604	5.3834	9.8929	5.6769	5.7623	5.5668	5.0764	5.4614	5.8741	5.7975	5.6346	6.1922	7.2797	6.2741	6.3661	6.6712	4.5807	10.6161	7.4827	5.4439
PF3D7_0935600.mrna1_1	PF3D7_0935600.mrna1_1;163	163	6.1536	6.5798	5.554	5.2441	5.8938	6.7328	6.5838	4.905	4.4094	7.2041	5.2581	6.1475	5.9081	4.4893	6.9627	7.8628	5.1412	5.5176	5.0605	5.3169	6.4189	4.0444	5.88	5.8718	8.8351	3.7719	4.4621	5.1001	5.8773	6.3654	6.1375	6.2893	7.4102	9.5834	5.6115	5.1412	4.627	5.2619	4.8022	4.375	5.4735	5.8128	5.3906	4.5317	6.1932	4.8058	5.5388	4.641	5.1239	5.479	5.1432	5.2638	4.5759	6.1991	5.4715	5.4433	4.8743	6.5182	5.7882	5.51	5.7882	6.89	6.79	5.9153	5.4219	5.9357	9.6287	4.9198	4.3771	6.2772	5.2664	5.4902	6.4328	5.3944	5.3544	5.7498	7.1566	5.8089	6.7459	6.2884	3.7517	10.3513	5.5364	5.7071
PF3D7_0935600.mrna1_1	PF3D7_0935600.mrna1_1;164	164	6.8194	6.0877	4.8555	5.8706	3.4764	5.0768	6.4653	5.861	4.8555	6.4727	5.5717	5.7118	4.2273	4.7861	4.6311	7.1202	5.5613	3.1795	4.9307	4.649	6.416	3.3219	5.0431	4.9463	8.3851	3.8176	4.1235	5.7109	3.9402	6.9829	6.1375	3.6904	3.857	7.4837	5.1289	3.373	3.8084	3.1077	4.8068	5.1375	4.4568	5.1379	5.9894	4.853	5.8352	5.0959	4.6241	5.3205	4.9937	6.3112	5.4604	5.054	4.516	6.2261	5.2645	5.6085	4.4243	5.9086	4.9919	5.1189	5.1334	6.5762	6.1709	5.6465	4.712	5.3212	8.2214	4.5771	4.0678	5.1562	4.5002	5.2067	5.5239	4.7431	5.9279	4.6954	7.3622	6.128	6.8975	5.4992	3.9616	9.0158	5.269	6.1875
PF3D7_0935600.mrna1_1	PF3D7_0935600.mrna1_1;322	322	6.2662	5.671	5.3377	5.09	3.9241	6.7396	5.073	4.5014	4.5385	7.1578	6.5111	9.6408	4.1953	3.06	6.7927	4.7506	4.1898	3.1554	4.3377	8.0384	6.7888	3.7751	3.541	6.7474	6.0088	3.6982	4.8968	4.384	7.1701	7.9899	4.5987	4.2957	6.4614	5.4097	4.3568	3.9307	5.4538	5.5245	7.8519	4.0179	4.073	5.4502	5.3635	5.0188	4.6005	4.3806	5.0751	8.0071	4.3169	3.9117	4.6334	5.5928	3.742	6.2334	9.0208	1.4751	4.2876	5.3237	5.6203	8.047	5.2052	7.1689	5.1843	7.626	7.208	5.7658	4.8684	6.318	4.4363	7.7425	4.3978	4.4107	6.6058	4.9231	7.8616	6.097	8.1536	5.1416	7.4243	7.5762	5.5207	5.0968	6.2576	2.85
PF3D7_0935600.mrna1_1	PF3D7_0935600.mrna1_1;323	323	6.4841	5.5239	4.8885	4.0531	4.0514	7.1946	5.2273	6.3067	4.7071	6.9046	6.1307	8.3727	4.4925	4.4053	6.7861	4.6421	4.7882	5.813	3.1667	5.7645	6.0768	4.5975	4.4925	6.4316	5.5068	4.3427	4.7371	5.4155	6.191	5.8659	4.2861	2.4725	6.3192	5.641	5.68	4.607	4.8738	4.3147	8.2023	4.9709	4.9832	4.9565	4.8445	3.7398	3.9561	4.5236	5.7621	7.1935	4.6011	6.7065	4.5747	4.9378	3.8963	6.5418	7.3924	4.7677	4.8659	5.2091	5.5632	5.7087	5.581	7.2124	5.3125	7.8418	4.7241	5.6662	4.1367	5.5317	4.3212	5.9279	3.6288	4.7708	6.15	4.0832	5.9162	5.9305	8.1503	4.9435	8.2824	6.1667	5.6574	3.9088	5.0596	3.4316
PF3D7_0935600.mrna1_1	PF3D7_0935600.mrna1_1;324	324	6.0422	5.1743	3.6005	5.8387	4.3298	6.5229	5.2832	4.7698	4.0866	6.9617000000000004	6.4557	7.568	3.8186	4.6088	6.6331	5.5087	5.0233	6.8711	5.6904	6.5081	5.2772	4.5273	6.1556	6.3063	5.3005	0.3334	4.0841	4.9439	5.8861	6.1037	4.9064	5.2353	5.8892	5.969	4.8012	3.8738	4.6299	4.0976	6.6353	2.8217	4.6719	4.8782	4.5638	5.605	5.0299	4.1787	5.4273	6.4869	4.8248	5.6542	4.3889	5.8435	4.4621	5.7594	5.1981	5.1735	4.2008	5.4571	5.4155	4.9217	5.4989	6.5317	5.2847	6.4341	3.6882	5.5014	5.0041	6.6085	3.4931	5.4489	4.218	3.9598	5.6247	5.2067	5.7698	4.8192	7.4101	5.4877	6.9915	4.8831	5.516	4.9932	6.6538	4.4764
PF3D7_0935600.mrna1_1	PF3D7_0935600.mrna1_1;325	325	6.5073	4.4568	5.5336	5.0828	4.1819	6.4687	4.8171	4.14	1.6415	5.7361	6.1081	7.5844	4.464	3.4396	6.1857	4.9995	5.9975	7.2988	4.0303	4.7986	5.7999	1.9523	3.3477	6.5583	5.6533	2.7929	5.1334	5.1359	5.4463	5.9991	4.4712	2.0144	5.8104	5.7793	4.211	4.7871	5.5046	5.7181	6.4915	3.9616	2.9873	5.2487	5.3491	4.1432	5.9837	1.5607	5.5792	7.0389	5.438	5.7745	4.4561	5.6562	2.757	4.9059	5.1906	3.6041	4.6334	5.23	5.8958	5.0475	4.8768	5.7509	4.2615	5.7842	4.6531	6.0826	4.6859	7.2182	4.8032	5.4828	4.7197	5.2498	7.6115	5.4067	5.2566	4.9505	7.0952	5.9662	6.2159	5.1623	5.9561	4.1906	7.5817	4.2645
PF3D7_0935600.mrna1_1	PF3D7_0935600.mrna1_1;326	326	6.2397	5.5638	5.6699	5.6608	4.9184	4.3111	5.1855	2.852	2.2203	6.6829	5.6682	8.3369	6.5301	3.9231	4.8679	5.4754	4.3625	7.1957	1.3103	4.7415	6.415	4.2547	5.7527	6.5032	5.6508	4.0531	5.2865	5.3736	5.5925	5.6971	5.5729	4.6415	7.0469	6.0957	3.9411	4.0461	4.99	5.9033	6.6714	3.9653	4.1651	5.3125	6.5495	6.2954	4.7339	5.4998	5.6256	5.7774	4.0704	5.0334	4.9832	6.8226	4.7371	6.2462	5.6619	3.6859	3.9625	6.4524	5.9371	4.1771	5.1562	6.6282	5.7002	6.1655	6.302	5.2418	5.2388	7.2597	4.7629	5.9336	4.1554	4.8243	7.1739	5.9752	5.5975	5.2075	7.4341	5.3558	6.0687	6.2924	4.9882	5.8475	7.7641	4.6639
PF3D7_0935600.mrna1_1	PF3D7_0935600.mrna1_1;327	327	5.4931	5.0378	5.106	4.6814	3.5484	5.5564	5.3466	4.7247	3.5173	6.0092	5.7819	8.4731	4.5723	3.1144	4.4751	5.5289	5.3309	6.4943	4.6235	6.4828	6.7185	3.7751	4.8099	7.3215	5.3212	3.1667	4.4931	4.3778	5.8562	6.8953	5.1643	3.742	6.9855	5.9526	4.1779	2.8972	4.211	5.6662	6.4264	4.4489	3.9625	5.0575	6.1301	4.406	4.9686	4.5705	5.1297	6.405	5.8061	6.0904	4.4067	6.217	4.6317	5.9722	6.6995	4.7148	4.8856	5.6355	5.6946	5.8975	4.7186	5.8422	7.0383	5.3743	4.4012	5.2102	4.6479	7.0322	3.5348	6.9144	4.4561	4.8875	6.8272	5.532	5.7074	4.7312	7.6698	5.6596	5.5524	4.7682	4.9255	5.2965	7.444	4.126
PF3D7_0935600.mrna1_1	PF3D7_0935600.mrna1_1;328	328	5.5119	4.926	3.8992	5.0237	3.6859	5.1791	4.1795	3.373	3.1144	5.4647	6.6423	6.8796	3.4436	3.3045	4.9841	5.0947	5.0126	6.4311	2.6369	5.2234	6.6349	5.3473	4.7745	6.8442	6.5907	4.669	4.0575	3.9991	5.044	7.0467	6.011	3.8319	6.9172	8	3.5509	3.7236	3.4074	5.0811	6.2475	4.017	2.157	4.6218	5.2521	4.3604	4.6938	4.7425	5.033	6.1491	5.6542	6.9702	5.5157	5.9134	3.5729	5.7407	7.0323	5.8931	5.972	5.753	5.3809	5.0815	5.4899	6.5661	5.6017	5.7241	6.1204	5.0112	4.0557	7.3739	4.9905	7.928	3.8288	6.869	6.4278	5.7655	6.4082	6.0426	7.8255	5.922	6.0557	6.8392	4.7181	4.3284	7.3703	5.6424
PF3D7_0935600.mrna1_1	PF3D7_0935600.mrna1_1;329	329	7.1443	5.6115	4.6988	5.2052	4.6599	4.5934	5.4107	3.5185	4.3241	7.0184	7.6868	4.5987	3.7981	2.3813	5.1997	5.2743	5.1359	7.3443	4.4256	4.3161	5.8053	7.1526	5.3653	6.5253	9.2555	4.7398	2.8639	4.4751	5.6744	6.0911	6.6175	3.3646	6.6981	10.313	4.8202	2.9523	5.1461	4.3132	5.5135	5.155	4.842	3.4751	6.5501	4.2434	5.8197	4.904	5.6843	4.1851	5.2578	6.5475	5.2384	6.1663	4.9045	6.9928	5.753	3.516	6.0921	6.3944	5.4806	4.5922	5.2219	6.586	6.0097	6.0546	7.895	5.9837	3.8379	6.6532	6.281	6.0376	4.7203	5.8117	6.4517	5.2716	5.4555	4.7677	7.6251	4.6363	5.9665	7.4501	5.332	5.3971	6.9599	5.596
PF3D7_0935600.mrna1_1	PF3D7_0935600.mrna1_1;330	330	6.5785	4.9588	5.487	5.2063	4.9686	5.4931	5.7477	4.8615	4.6656	6.5836	6.0179	5.7842	4.6381	4.3799	4.3262	6.0281	3.4712	6.6519	4.3512	4.7677	5.8197	5.6531	4.5521	4.5103	8.0097	4.8743	4.1675	5.4915	4.5065	6.3366	5.0461	4.3427	5.2854	8.8322	4.9612	4.3313	4.4323	4.9878	5.0418	4.2935	3.278	5.2578	5.6622	4.811	5.5847	4.8227	4.7918	4.905	5.0985	5.8334	4.0858	5.1497	3.6088	6.1229	5.0409	4.228	5.7482	5.0063	5.8748	3.5135	5.2437	6.3165	8.6531	6.233	6.6549	5.6533	4.266	5.2861	5.8048	5.9905	4.5179	5.2498	5.7471	4.1194	4.8369	5.4074	7.9717	5.0312	5.204	6.781	4.634	4.8217	5.9674	5.4607
PF3D7_0935600.mrna1_1	PF3D7_0935600.mrna1_1;331	331	8.3493	5.0742	5.2551	4.5735	7.1382	8.3543	5.5826	4.1276	9.6207	7.9052	6.7085	6.6187	4.9995	6.8851	8.2929	7.8205	4.8253	5.7444	4.5116	4.3561	6.8237	4.5904	4.3001	5.0959	8.5276	5.223	3.1779	5.2024	4.3427	5.6809	5.4192	0.0841	5.5342	9.258	5.1152	4.8802	4.8435	5.0596	5.0989	5.5689	3.5185	4.1481	5.1807	5.5229	9.1972	5.7988	5.4624	5.7287	7.429	5.7837	4.8963	5.9026	4.8929	6.3399	4.7469	5.3161	5.0501	4.557	5.6662	4.9639	6.0405	5.9809	8.5087	4.9505	6.5018	5.6542	4.8288	4.466	5.6993	4.8733	6.335	4.848	6.4824	5.2411	4.841	6.0925	7.6411	5.6775	5.643	6.979	3.852	4.0036	5.8753	5.953
PF3D7_0935600.mrna1_1	PF3D7_0935600.mrna1_1;332	332	8.491	5.0014	5.2319	4.916	5.3909	7.5654	4.7682	4.1342	6.2186	8.1012	8.0359	6.4783	5.2765	4.1202	7.8171	5.2668	4.6182	5.7858	4.7208	3.9505	6.1018	5.8517	4.2118	5.8301	9.1973	3.6076	4.95	3.5236	5.3208	5.7708	6.0213	4.101	6.0279	9.7785	4.9016	4.9754	4.3757	4.8836	5.2464	2.7866	4.916	1.4647	5.9385	5.067	9.1697	4.0496	4.4026	4.5753	6.6672	4.2487	5.5472	5.8485	5.1651	5.2365	5.0853	3.2449	6.2334	5.4825	5.582	4.1787	5.9894	6.098	8.7024	5.1144	10.2155	4.7751	4.0892	4.2273	5.257	4.6594	4.0215	5.4874	6.1041	5.7167	5.6733	5.5401	7.3035	5.4777	5.7692	9.7702	5.1014	3.1587	6.0345	5.8482
PF3D7_0935600.mrna1_1	PF3D7_0935600.mrna1_1;333	333	8.9869	4.6496	4.4148	5.8632	4.9991	7.4931	5.7714	5.1338	6.7046	7.3216	7.6281	6.7882	5.2965	5.5072	7.9885	5.1981	5.1089	3.6381	4.2157	4.9045	6.0961	5.757	4.7082	6.2263	9.1532	5.5783	4.6993	5.1518	5.7071	6.011	6.3291	3.5521	5.7466	9.5716	4.1715	4.8068	5.0755	5.101	5.6996	4.9146	4.2434	4.3951	5.6328	4.3038	9.0738	5.3406	3.4005	5.0237	4.4581	5.3554	4.6029	6.0622	4.2795	6.3782	6.0184	4.3695	5.572	4.7296	5.5229	5.2032	7.2028	5.3913	9.373	5.2843	9.5039	6.1685	5.1502	4.6479	5.4506	5.8186	4.0764	5.5367	8.6262	5.4909	5.1276	6.9179	7.5196	5.9484	5.7777	10.1471	6.2602	3.5273	6.2908	5.1301
PF3D7_0935600.mrna1_1	PF3D7_0935600.mrna1_1;334	334	9.092	4.9612	5.025	4.3827	4.5546	7.3605	4.7934	4.9359	4.7772	7.1539	5.709	3.6276	4.7404	4.6582	7.6901	4.6525	4.4581	4.2172	4.0303	4.7708	6.1483	3.855	4.9787	4.5116	8.2342	4.2219	4.477	3.9307	4.017	5.7015	5.057	1.7312	5.0365	8.5325	4.8679	4.375	4.6479	2.6041	4.8914	4.8268	4.3639	4.7629	5.3431	4.8037	9.1134	4.0514	4.5656	5.0063	3.8063	4.1953	3.6358	4.6616	4.466	5.2502	5.1946	4.3023	5.1759	5.2227	6.047	5.2873	5.7999	8.4446	8.9481	6.0201	6.3023	5.4063	2.669	4.189	6.5045	4.7495	3.843	4.5008	5.2983	5.4005	5.0942	5.6887	8.8766	4.9964	6.0106	5.6029	5.9269	4.4588	5.8156	7.007
PF3D7_0935600.mrna1_1	PF3D7_0935600.mrna1_1;335	335	9.9003	4.9855	5.3147	4.9016	6.1849	8.4435	5.4922	4.6276	5.6188	8.0651	7.6614	6.1119	5.106	5.957	8.0943	6.1863	5.3954	3.4931	5.2479	5.1747	6.5432	4.588	5.3172	6.3654	7.104	4.842	5.2288	4.8384	5.9773	6.4361	6.1558	2.9764	6.5364	8.0215	5.2464	3.7698	5.1014	4.2063	4.4561	5.1268	5.5829	5.8804	5.2913	4.8248	9.1238	3.84	4.9699	4.6582	4.95	3.8022	5.2215	5.2735	4.5148	6.0742	4.8273	4.5097	6.71	5.0652	5.7013	4.3964	5.2728	6.8641	8.938	7.6961	6.083	5.6935	4.26	6.3232	6.0553	5.2638	4.0704	6.4532	5.3806	4.8161	4.7986	4.5429	7.9908	5.0054	8.98	5.44	5.6159	4.4906	5.8017	4.7049
PF3D7_0935600.mrna1_1	PF3D7_0935600.mrna1_1;336	336	9.8269	5.7845	4.3533	5.3813	6.4289	7.8012	3.9174	3.5862	6.4403	8.4591	7.8974	5.3961	4.5323	5.9971	7.9339	4.4601	5.3716	5.1534	3.7538	4.975	6.5561	6.1627	4.6035	5.784	9.5116	4.0832	5.5521	3.4303	4.842	6.6275	7.1676	3.4686	5.2702	10.455	4.5267	4.8777	2.5509	4.2928	7.1234	4.7355	5.3628	6.4089	7.0304	4.9303	9.295	3.5097	4.5141	6.5198	3.6241	4.5491	4.9905	7.0119	4.6548	6.2334	9.7207	4.8948	6.9776	5.568	5.1189	3.9891	5.1489	7.6792	8.2178	10.4756	7.5224	5.4286	0.7312	6.8785	6.0347	7.4153	4.0426	7.2833	7.1855	5.5632	5.4449	5.625	8.5109	5.1875	10.7018	6.9585	6.9948	4.6798	7.445	6.1243
PF3D7_0935600.mrna1_1	PF3D7_0935600.mrna1_1;337	337	5.4446	5.8053	5.1735	4.5644	6.3939	7.4566	5.825	5.0535	6.1585	5.8532	5.4216	5.1035	5.2122	4.9667	7.5701	5.087	5.1961	4.7929	4.6141	5.5157	9.0251	5.1635	4.8405	5.3459	6.0385	5.0785	4.6485	5.4343	5.5844	8.4642	5.0934	3.5361	5.8186	6.9629	4.3291	5.047	4.9146	5.4935	4.6264	4.6023	3.5385	7.4826	5.9155	3.8012	5.6424	6.0135	4.9317	5.5292	5.0717	5.3323	4.5304	4.8475	4.6106	4.7164	5.785	4.6719	6.3754	5.7216	6.0233	4.4303	5.8392	7.9775	7.0164	11.6623	6.2767	5.9743	5.025	6.4114	5.3927	4.1194	4.1731	6.144	6.8786	5.8084	4.8354	5.804	8.6831	5.3295	11.6961	7.0631	5.9896	4.7274	7.4113	5.7315
PF3D7_0935600.mrna1_1	PF3D7_0935600.mrna1_1;338	338	6.5618	4.5014	4.5416	5.1014	7.6488	7.5628	5.3878	5.7252	7.8925	6.1904	5.4525	5.2802	5.9359	7.5233	8.0226	4.1627	5.4489	5.26	3.0374	5.2612	6.4598	5.0041	5.7758	6.3441	4.8283	4.6599	4.281	5.044	5.6285	6.0081	5.4902	4.9878	5.7455	5.7043	4.1457	4.5361	4.8714	5.121	5.3568	3.3632	4.1811	6.8232	5.0339	4.2334	6.193	5.7015	4.9616	5.9509	4.8929	1.9964	5.2491	6.0881	4.0435	6.0184	5.251	3.9964	7.8829	4.9727	5.5242000000000004	4.9383	5.9982	8.3551	6.5325	10.6134	5.2001	5.8497	4.8802	6.0605	5.5323	4.406	4.7538	7.6645	6.1156	5.6938	4.1416	6.0704	8.5681	5.6064	11.5664	6.379	6.585	4.6536	6.5541	4.9782
PF3D7_0935600.mrna1_1	PF3D7_0935600.mrna1_1;339	339	5.8689	5.7745	4.5236	5.7195	6.5922	7.5193	5.6308	4.5856	6.8591	6.2487	5.3107	5.1723	6.1463	6.7427	7.7186	4.9593	5.3136	3.3561	5.7098	7.4511	6.4416	4.673	5.2772	5.903	5.7211	5.0246	3.9336	5.3995	6.985	5.5692	5.8176	5.6651	6.3865	5.8575	4.6053	3.5934	5.0807	4.6971	5.5564	4.1177	5.942	6.6267	5.0466	5.1194	4.723	5.1214	5.3872	5.5494	3.5765	3.7939	5.4286	5.7921	4.4835	7.3049	5.7522	4.5141	8.0313	4.6439	5.5635	4.6758	6.5136	7.5067	5.61	7.9914	6.984	6.6843	5.0501	6.2365	7.0603	4.4861	4.7142	7.5354	6.4529	6.5851	6.2683	6.054	8.5928	5.3705	10.0198	8.0677	7.0069	4.1043	6.2604	7.3357
PF3D7_0935600.mrna1_1	PF3D7_0935600.mrna1_1;340	340	6.6097	5.2016	4.7996	5.4893	5.135	7.541	4.7803	3.9307	4.433	6.8643	5.2664	4.8948	4.0721	6.0186	7.79	5.3961	4.8369	3.3743	4.8826	5.6014	7.3163	5.3586	5.4002	5.054	5.3136	3.2188	4.0117	4.7093	5.8395	6.5954	6.4827	5.1119	5.3462	5.2506	4.8851	2.5311	3.8807	5.6017	6.8107	4.1383	5.0435	5.8009	5.8525	5.9702	5.2327	5.1206	5.3034	6.1305	4.6276	3.4436	5.6608	4.9873	5.9605	9.3083	5.353	4.5521	7.7336	5.4466	4.6837	4.8515	5.1663	8.3308	5.2645	9.1409	6.7947	7.0184	3.7856	5.0409	8.7807	5.8972	4.6971	7.7896	6.7315	6.1206	6.2413	6.3434	8.1162	6.101	9.3863	7.7668	7.4074	3.3291	6.0514	8.7729
PF3D7_0935600.mrna1_1	PF3D7_0935600.mrna1_1;341	341	6.8041	4.9791	4.7677	6.0492	4.2795	7.8412	5.6904	4.9059	3.4777	7.0062	4.8723	10.4582	5.1759	4.516	7.5565	4.8525	5.7999	4.2957	5.0704	5.8025	8.8925	3.9882	5.8199	5.8163	5.2828	3.851	4.3736	5.3158	6.0204	8.7822	6.1687	4.7929	5.3875	5.9898	5.093	3.3205	6.456	2.8258	6.5774	4.2817	2.8319	6.0155	5.8347	6.3768	5.7455	5.6758	5.1081	6.5084	3.6485	5.057	5.6525	5.0951	6.1683	7.2514	5.1583	3.98	7.8913	5.2426	6.1689	6.6207	5.7552	7.0619	6.5083	9.4559	7.4096	6.8672	4.3971	5.8169	8.7182	6.079	5.299	7.6682	8.0999	5.1169	7.4355	5.9993	8.3807	6.2259	9.3167	8.1346	7.545	4.0721	6.7257	8.012
PF3D7_0935600.mrna1_1	PF3D7_0935600.mrna1_1;342	342	7.6149	6.5762	5.5832	5.431	4.7682	7.777	5.2384	5.2242	4.7965	8.3408	5.327	11.37	5.8856	4.0858	7.5021	5.5543	6.0277	5.4555	5.233	5.4273	8.4728	4.4101	4.8595	5.7085	5.2005	5.4446	4.5595	5.4931	6.1355	7.519	5.9395	5.1985	5.527	5.8204	5.0378	3.1276	4.025	5.2746	6.8633	4.9905	4.8992000000000004	5.0518	4.9425	5.9402	6.5839	6.997	5.5945	6.6541	4.3937	4.9402	5.4806	5.9521	6.0564	6.3122	6.0002	5.0959	7.6469	6.031	5.2153	5.3136	6.5621	7.0165	5.7795	9.5044	6.565	6.7995	5.4751	6.356	8.6371	6.6485	5.2024	8.1452	6.9459	5.9616	6.5923	6.9793	8.4006	5.6724	8.8612	7.8988	7.3638	3.4621	5.9477	7.4633
PF3D7_0935600.mrna1_1	PF3D7_0935600.mrna1_1;343	343	6.7557	4.1127	5.0639	5.8384	5.0845	6.7067	5.3785	4.9649	3.0531	7.4648	4.8958	11.3546	5.4336	4.0081	6.9504	4.98	5.7533	4.843	4.497	6.0875	7.6168	5.2645	6.4689	5.6177	5.3136	5.1194	5.4283	6.1035	5.3614	7.3913	6.1137	5.5753	6.2411	4.5053	4.9621	3.2203	5.8738	5.62	7.5928	2.4673	4.1787	6.0626	5.3452	6.2151	5.7835	6.761	5.1831	6.7622	3.942	5.5491	6.0032	4.6188	6.2394	6.3415	5.9986	6.2963	7.7466	5.8253	5.7104	4.8192	6.8169	7.5909	5.5204	10.0778	6.7411	5.8914	4.0609	5.4947	8.9666	6.9754	5.4601	8.1399	7.3062	6.3689	5.3395	6.6586	8.0139	5.5922	9.3014	6.6873	7.3871	4.4168	7.1848	8.8671
PF3D7_0935600.mrna1_1	PF3D7_0935600.mrna1_1;344	344	6.3363	5.6488	5.3413	5.4296	4.2008	6.5226	5.6932	4.2668	3.7623	7.3734	4.0934	11.3281	4.1481	3.2494	6.308	5.7639	5.7856	4.9074	5.1404	4.9896	5.9752	4.9695	5.9784	5.392	5.3245	3.3306	3.497	5.6191	6.4408	5.4436	5.4084	5.4877	4.855	5.8721	5.9798	4.6124	5.4941	4.3916	6.4589	3.3951	4.3262	6.1014	5.8326	5.2479	4.2772	4.7724	5.43	6.1414	4.0875	4.2196	6.374	5.4269	6.4135	6.5715	6.3763	5.1031	7.9681	4.9964	5.9964	2.8992	6.7042	7.843	5.1534	11.3417	7.0565	6.2369	4.8674	5.7353	7.582	6.2673	5.151	7.8737	6.8993	5.4199	4.7296	6.2153	8.1167	4.5607	11.1017	8.341	6.5595	2.5993	6.3716	7.3751
PF3D7_0935600.mrna1_1	PF3D7_0935600.mrna1_1;345	345	6.1164	4.4816	5.1276	3.5097	4.4148	5.9357	4.5441	2.3016	3.1763	6.4244	3.06	9.8719	4.4751	3.6781	4.9745	4.6352	4.9878	4.1383	5.135	3.7236	4.1424	3.0514	4.1683	8.7534	4.7377	4.84	3.7751	3.9001	5.1318	4.4396	4.8659	3.8659	8.5908	4.2063	4.1731	2.862	4.7431	3.8963	5.7837	3.1969	4.479	5.5969	4.6153	3.845	4.6786	4.2441	4.811	4.9528	4.7965	7.0345	5.7756	5.5308	2.6462	5.7568	5.1135	4.2296	7.359	5.8863	4.7522	3.6334	5.1338	6.6724	4.0303	9.9776	5.3712	4.9217	3.9477	5.5081	5.7415	5.1583	3.7442	7.0639	6.8416	5.2869	4.5185	4.4114	7.4288	4.9588	10.1294	6.8974	5.6168	3.706	4.5674	7.0712
PF3D7_0935600.mrna1_1	PF3D7_0935600.mrna1_1;346	346	5.0704	4.2196	4.3999	5.1243	2.3813	5.7703	5.0518	4.9112	3.4005	6.4744	4.4867	9.6564	4.4316	2.9782	4.6854	4.4202	5.3614	4.0592	3.5398	4.4575	4.4316	4.1169	5.0704	7.4346	4.2102	4.8217	1.9107	5.3868	3.8309	5.5945	4.5304	2.2839	6.4715	5.2976	4.4269	2.7355	4.4094	4.0435	4.7623	2.6915	4.1127	4.9059	4.9579	2.9635	3.0993	2.8934	5.2491	3.7803	3.8787	4.0695	4.5934	4.6118	4.5454	5.2487	4.0018	3.9699	7.8412	5.0215	5.7051	4.7334	5.1181	6.246	4.3778	9.1495	5.0321	5.8607	2.6253	4.7798	6.1603	5.0505	4.5717	7.0445	4.4886	4.366	4.1522	4.5298	7.151	4.2517	8.3128	6.0594	5.3937	2.4195	4.9932	5.8669
PF3D7_0935600.mrna1_1	PF3D7_0935600.mrna1_1;368	368	6.9659	5.2353	6.0862	7.468	4.844	5.575	9.1736	4.5141	3.3349	7.1867	4.3284	6.2856	7.6639	4.7856	5.7363	11.3925	5.4976	8.8723	4.5601	9.7703	5.6366	4.4957	5.8135	12.5906	4.9016	4.9699	1.7991	5.0845	9.2062	5.925	5.9896	5.2075	11.9306	5.5686	5.0913	4.0374	6.5467	4.9378	5.1424	4.9006	3.8895	5.1318	5.645	4.0875	6.8928	6.3149	5.1886	5.7123	5.0347	6.936	5.3667	6.2884	13.2028	5.126	5.0058	5.7684	3.7897	9.0278	4.5981	5.0505	5.3161	5.9771	6.7404	4.9279	5.3789	7.4638	4.5862	7.5877	3.9269	5.9612	6.1204	4.7159	9.6984	4.9439	5.8237	5.1619	7.4453	5.3954	4.7027	4.6876	8.0013	4.5248	7.9989	4.3023
PF3D7_0935600.mrna1_1	PF3D7_0935600.mrna1_1;369	369	6.463	4.9709	8.4716	7.0526	3.8639	5.4121	9.7441	4.5916	4.0045	6.5635	3.7485	4.857	7.0492	1.3561	6.2069	12.6031	6.0011	6.5865	3.8689	10.2981	5.6525	6.4184	5.6129	4.7425	4.6346	5.0553	6.4686	3.6358	10.1024	5.5607	7.1574	2.5874	5.7252	5.5166	4.8146	5.5239	7.2138	6.488	5.5008	6.1653	4.6645	3.7708	5.0179	5.3125	5.5481	5.4046	5.8354	5.23	3.9773	8.4949	4.3377	4.225	13.7571	5.511	4.6775	5.6882	4.8694	9.3011	5.5478	5.1957	4.5398	6.7009	7.5071	5.1297	5.6753	8.3217	5.2529	5.0592	5.2668	5.6784	4.2087	5.1747	8.9443	5.0067	4.9864	5.1256	8.2329	6.1037	6.0076	5.8652	7.9872	6.1198	5.1489	5.4515
PF3D7_0935600.mrna1_1	PF3D7_0935600.mrna1_1;370	370	7.5002	6.0483	4.9416	10.8129	3.3964	6.2744	11.4157	7.6478	4.9236	7.8958	4.813	5.1502	11.3541	2.9317	5.4741	12.66	8.0771	6.999	5.3291	10.8419	5.5267	5.6179	6.2519	5.9236	7.2549	5.6542	8.4037	5.0241	10.3319	6.192	8.0976	6.435	6.3813	8.288	4.3291	8.7425	7.1647	6.8085	5.856	7.0897	6.1167	6.1121	4.9449	6.1554	7.5487	4.4673	6.5938	6.2075	4.8115	9.8777	3.3248	5.1326	14.3791	5.2032	5.3844	5.3951	6.0181	8.8544	5.2449	5.7613	4.9322	7.1584	7.6682	4.9045	5.0879	6.2365	5.1396	6.2681	4.4509	7.2244	4.9612	6.2672	10.1433	5.6943	8.0387	5.8255	7.7777	7.1096	5.4002	5.9556	6.3616	5.0925	6.5073	5.4764
PF3D7_0935600.mrna1_1	PF3D7_0935600.mrna1_1;371	371	7.933	7.4079	5.3494	5.5059	4.846	6.5692	10.7868	5.5604	2.8953	7.8385	5.6837	4.8197	5.6907	2.696	7.1061	12.998	6.1287	6.1096	3.991	10.6075	6.6337	6.3257	5.7793	5.2547	5.4767	5.2346	8.1993	5.1379	10.3816	6.5797	7.4044	5.0993	5.7101	5.1309	5.9449	8.2669	7.3722	6.8586	6.4241	5.4022	5.8245	5.9018	5.6719	6.021	6.7195	4.7876	5.9467	5.4005	4.1457	8.638	5.554	5.7732	14.1455	6.8529	4.9322	2.516	3.8125	7.8791	7.1104	4.2728	5.7393	6.5749	7.918	2.9946	4.9317	5.0027	4.3226	11.0632	5.851	6.493	4.295	5.1727	9.236	4.8684	7.5795	5.6441	7.7031	6.8844	6.1892	5.1651	5.3259	5.3154	11.4909	7.3987
PF3D7_0935600.mrna1_1	PF3D7_0935600.mrna1_1;372	372	8.5326	5.4515	5.3284	6.9036	5.2869	6.9617000000000004	9.6182	6.8354	5.7509	8.2664	5.5613	3.8689	6.9652	4.0807	6.2848	11.9586	7.0662	6.5076	4.9639	10.7292	5.8432	6.3747	4.9373	4.6781	5.7552	5.6653	8.8878	6.5201	10.2303	6.603	8.1297	4.7592	6.0233	5.5014	3.6264	8.0893	7.3732	7.4795	6.2378	4.9676	5.3154	4.5385	5.1611	4.7719	7.2022	5.44	7.0716	5.8975	5.2342	5.8652	6.5141	5.849	13.5577	6.9875	4.3923	4.8104	4.7495	9.3881	5.0391	4.3427	6.1451	8.2863	9.1598	5.9646	3.2172	4.8919	5.8667	12.5478	6.0485	5.7358	3.9184	4.8943	10.1994	5.7266	7.2666	5.8545	9.1286	8.2128	6.2001	5.4796	4.435	6.5446	12.7502	8.1687
PF3D7_0935600.mrna1_1	PF3D7_0935600.mrna1_1;373	373	7.0091	6.2462	5.6502	5.0426	4.9644	5.9575	7.1668	8.2424	3.8074	7.2989	5.8158	5.3854	5.696	3.3118	6.5746	9.8714	8.2407	6.7413	4.5951	10.0285	6.4665	6.1743	5.31	4.1977	4.8094	5.1667	10.4639	5.2895	9.718	7.7641	7.8804	0.3219	5.2334	6.3309	4.5429	10.4335	6.0492	5.9115	5.6525	4.4912	4.5807	5.5014	5.6288	5.6907	7.1947	5.8364	4.588	5.8199	4.8192	8.6991	5.7853	5.4185	8.8571	7.0036	5.3554	4.4396	5.2141	6.9776	5.9514	7.0208	5.8415	7.4559	8.7372	6.1743	5.0219	4.3923	6.1725	13.682	7.2207	6.9728	5.5632	6.0775	8.6596	5.3136	7.784	5.3992000000000004	8.7127	7.8511	6.0755	4.917	5.3568	6.8499	13.9422	9.9807
PF3D7_0935600.mrna1_1	PF3D7_0935600.mrna1_1;374	374	6.3111	5.5963	5.5567	5.2188	2.0772	6.348	6.4351	8.9625	3.06	6.8928	7.5754	5.4689	4.9083	3.5632	6.2197	5.6314	9.407	4.6519	5.2943	5.382	6.9607	5.6398	4.4705	5.5432	4.4256	6.087	10.9583	5.1243	6.07	7.3784	7.5745	4.3023	5.7312	5.1027	4.9284	10.6295	6.4057	5.6064	6.8521	4.6594	3.433	4.0592	5.4459	5.3049	5.6047	5.2581	5.5097	6.4723	4.2024	5.8728	5.342	5.4135	7.9243	7.8912	5.9402	4.4653	6.0314	8.0743	6.3441	8.5738	4.7729	6.6558	7.0817	6.0856	4.6188	5.8273	5.6413	13.9208	6.6939	7.1929	4.729	6.2269	9.1561	6.0936	7.634	5.3034	7.9974	6.5518	6.257	5.2044	5.8856	6.4173	14.2783	8.9513
PF3D7_0935600.mrna1_1	PF3D7_0935600.mrna1_1;375	375	5.4857	5.4757	5.3016	5.5005	1.0356	7.5234	6.6051	8.9238	2.0036	5.9584	6.4501	5.2724	5.565	2.86	7.2416	4.8435	9.2649	6.0224	3.8156	5.1322	5.9079	6.0354	3.7192	4.2668	5.4416	5.4741	6.0279	4.8674	5.3719	7.0116	5.8963	3.488	4.4449	5.218	5.6778	6.6196	3.853	4.842	5.7874	4.2219	5.3847	5.4313	5.8268	5.5033	4.4653	4.9575	6.537	4.6106	5.2946	6.0522	5.4363	5.7511	4.9064	7.7851	5.6389	3.9607	5.8515	6.7691	5.61	6.2292	4.8384	7.1839	5.5053	5.384	5.3586	6.156	5.4152	13.0728	7.5217	6.0639	5.0475	5.6459	7.4332	5.4229	6.4643	6.1377	8.0627	5.093	6.4759	5.3223	6.1045	5.0369	13.2931	9.4471
PF3D7_0935600.mrna1_1	PF3D7_0935600.mrna1_1;376	376	6.3252	4.5789	5.1006	6.1878	4.0188	5.5838	6.0695	7.5256	3.5059	6.8436	6.2128	7.6894	6.8427	3.5619	5.9809	5.749	7.9437	5.0072	7.2113	4.9288	6.8659	4.4436	7.4393	8.0286	5.1747	4.6264	7.3061	5.8946	6.0594	6.8449	6.4751	7.186	7.7628	6.0121	5.025	6.8475	5.8263	5.8525	9.5584	4.6611	4.384	4.839	5.7785	5.541	5.5135	4.497	5.607	5.4293	4.784	4.7639	4.9217	6.88	7.4746	8.3019	5.9882	4.3568	6.2024	7.2601	5.8875	7.5716	6.144	7.078	5.7931	6.527	6.0479	6.729	5.2679	13.8267	8.521	6.4799	2.6206	6.877	8.0816	5.8344	7.8352	6.1599	8.0784	4.8156	6.1643	6.1344	6.9691	6.5281	14.3476	10.8306
PF3D7_0935600.mrna1_1	PF3D7_0935600.mrna1_1;377	377	6.2334	4.6235	5.087	7.5995	6.0444	5.8977	6.6185	7.6191	3.7772	6.7952	7.0609	6.8476	8.4701	4.9307	5.634	5.4195	8.0767	5.9575	5.2475	5.3978	6.5038	6.1896	7.766	6.2756	8.4711	4.0522	4.7687	4.7203	6.258	5.9773	6.4133	7.1305	6.3289	9.2368	5.3027	4.0117	6.4806	6.3703	6.5779	3.847	3.9269	5.4542	5.9602	5.6256	6.0847	6.2858	6.9112	5.7829	5.3691	5.6485	5.7716	6.1432	5.9828	8.1214	6.2621	4.8058	5.8319	7.9426	5.9711	6.4101	5.2976	6.4082	6.9346	6.4276	5.1739	5.7584	5.9086	13.9744	9.0131	7.5721	5.2024	6.7785	9.3172	5.6778	6.8415	4.218	8.018	6.5148	6.519	6.5572	6.3639	6.7319	14.5525	11.7216
PF3D7_0935600.mrna1_1	PF3D7_0935600.mrna1_1;378	378	6.8743	5.6594	5.5081	8.1106	8.3639	6.1912	5.2145	7.2227	8.5969	7.6267	6.9933	5.6404	6.353	7.9366	6.7401	5.3114	7.1534	4.4074	4.0712	5.7417	6.6272	5.7043	6.5121	6.9138	5.1595	5.2238	5.5934	4.5454	6.5586	6.2441	6.4928	5.2517	7.0165	6.6775	5.0374	3.844	5.5292	6.1398	7.5023	5.6459	6.3259	5.4199	6.4028	5.8357	6.7735	5.4979	6.8947	7.4116	5.4643	5.7401	6.3607	5.7401	5.2987	7.8472	7.4769	5.7495	5.2898	7.5151	5.1485	6.7557	8.1594	5.9823	8.1993	6.0976	5.5823	5.8156	5.4922	14.3358	9.0679	7.9375	5.5632	6.1264	8.402	5.1969	7.1404	8.3839	8.2793	6.8037	6.0246	5.3516	6.019	5.5351	14.7468	11.1658
PF3D7_0935600.mrna1_1	PF3D7_0935600.mrna1_1;379	379	6.2823	5.7479	5.3968	7.0132	8.5739	6.7667	5.4406	7.1418	7.6037	6.8235	7.2608	5.8607	7.0017	8.3709	7.0733	5.6381	7.3665	4.5336	4.7404	6.415	6.433	6.5892	7.777	5.1131	5.5087	4.99	6.0352	5.3816	6.34	6.5135	7.1502	7.7454	5.5951	5.8773	5.0224	6.3003	6.3001	6.7304	8.2082	5.3501	5.5097	4.0909	5.5157	5.9059	5.6899	6.4911	7.6431	8.6492	5.9681	5.813	5.527	4.7793	6.2529	8.1165	8.8143	5.7162	6.1645	11.429	5.7695	8.1207	6.1218	8.7632	6.3375	5.7853	6.0208	5.1934	5.896	14.26	9.193	8.3735	5.8502	6.398	12.0572	5.3194	8.2732	5.6545	8.8791	5.8726	6.2246	6.0787	5.9312	7.0509	14.7196	12.0854
PF3D7_0935600.mrna1_1	PF3D7_0935600.mrna1_1;380	380	5.7848	5.5853	6.0885	9.0967	4.7355	6.5747	5.0488	5.3016	1.0909	6.5922	7.1787	4.7361	9.2168	3.8043	6.2456	4.5717	6.7029	5.1338	4.812	5.7002	7.092	5.2724	5.5207	5.7623	4.5759	5.1989	4.4496	4.9098	6.068	6.8872	5.4436	5.7175	4.9841	5.1493	4.6053	4.7766	6.4809	7.2864	8.0848	3.696	5.1775	4.6082	5.4386	5.9581	5.4492	6.489	7.9817	6.3605	5.4548	7.1775	5.3187	5.2319	5.9307	7.4749	10.8917	6.9518	7.0814	6.7006	5.9122	10.1565	6.398	8.8472	7.2081	5.7027	5.605	5.4165	5.7608	14.0803	6.7011	10.4449	6.2069	7.5172	7.7831	6.4591	10.2821	5.6259	9.1338	5.0453	5.6058	5.5877	6.3866	6.0993	14.8571	8.6802
PF3D7_0935600.mrna1_1	PF3D7_0935600.mrna1_1;381	381	6.8367000000000004	5.1902	5.204	9.2126	4.784	7.2556	6.4652	5.7474	4.1731	7.4714	6.9548	4.8186	8.6595	3.1227	6.9911	5.4777	6.7481	3.6218	4.4148	6.4356	6.8641	5.2315	6.4857	5.0405	5.9038	5.1942	4.4263	5.3533	7.0762	6.7576	6.3478	5.8632	5.3031	6.1675	5.7396	3.6713	5.5329	7.4924	7.4981	5.4689	6.7774	4.7452	5.1342	6.3311	6.4395	6.6109	8.2212	6.8089	5.0841	7.8061	5.7401	5.5708	4.4803	7.5487	11.1725	5.8225	6.1803	6.7487	5.8994	8.6636	8.087	9.0139	7.3009	6.1152	5.7279	7.1116	5.1894	14.3165	6.1599	11.2289	5.76	6.2702	8.1075	5.6002	8.7084	7.7003	9.3559	6.4373	6.7642	6.9429	6.6299	5.5258	14.7569	6.7192
PF3D7_0935600.mrna1_1	PF3D7_0935600.mrna1_1;382	382	9.327	6.4915	6.0951	8.4175	5.2887	6.6402	5.5595	6.2118	4.7981	8.7024	6.8499	5.2296	7.9119	5.2935	6.742	5.2525	6.8143	3.3377	4.9575	8.5616	8.7999	4.9982	6.4153	5.4624	5.1202	5.0938	5.5647	4.6982	8.8312	8.2926	9.1837	5.8861	5.0387	5.7895	4.4931	6.3001	5.9416	7.8367000000000004	7.4165	5.3653	7.3805	4.8243	5.9392	6.3928	9.107	8.2184	8.7254	6.9788	5.7415	7.2822	5.5292	4.8515	4.7517	7.7686	12.2076	8.3331	7.1537	6.06	6.007	9.1911	9.1758	9.0658	6.1593	5.44	5.6921	5.9609	6.2937	12.8911	7.6317	12.023	7.8232	7.6955	7.0564	5.5705	9.4296	9.129	9.0911	4.2683	6.1683	5.7323	6.3911	8.3271	12.8666	7.2541
PF3D7_0935600.mrna1_1	PF3D7_0935600.mrna1_1;383	383	10.859	5.8662	4.5656	8.3815	6.9386	7.8569	5.3359	6.133	6.691	10.5859	6.7182	4.7431	8.0887	7.6902	7.8109	5.7336	6.8309	0.9486	2.1077	8.2993	8.8115	5.8324	4.1375	5.5011	5.7477	3.6713	3.2854	4.2547	8.5839	8.3832	7.8342	4.0626	6.3466	5.3136	5.0076	3.6645	5.8726	7.2845	5.7514	5.2315	5.5975	4.5521	5.6935	4.9406	9.5633	6.1837	6.8364	4.8674	4.2373	7.7109	5.6499	4.9547	5.2472	6.5317	10.1305	7.07	6.1129	5.6328	5.4366	9.7094	4.7192	9.1134	5.3194	5.4935	4.8104	5.5853	6.9573	11.6246	5.1359	9.7546	6.455	7.4584	8.8686	4.9103	9.0608	5.4568	9.4168	5.9047	6.1489	6.4237	6.0672	7.5915	10.8892	5.5647
PF3D7_0935800.mrna1_1	PF3D7_0935800.mrna1_1;656	656	7.9573	6.2874	7.2125	7.152	3.4396	6.6845	6.4581	3.9533	3.9616	7.6158	6.726	7.2563	7.501	5.4496	6.4616	6.8595	5.5078	3.6334	4.991	7.2596	8.6838	7.5535	4.8748	5.726	5.844	5.1181	7.3387	4.3695	7.3112	9.2398	8.1551	1.3618	5.347	5.588	5.858	7.1078	6.0446	7.2231	5.8452	4.6462	6.3611	10.5797	6.8809	9.2133	7.0099	4.7208	6.278	6.507	6.8728	8.0631	5.7035	5.922	5.6927	9.4747	7.6143	5.5699	7.8392	7.6574	7.1783	8.4665	5.6764	8.1603	7.2368	6.243	4.9449	11.4548	5.7263	5.9267	5.4571	7.1707	4.7004	7.6845	8.1071	6.7706	8.1493	5.0224	7.6887	7.4011	7.5564	5.9006	11.2598	6.2748	6.005	5.8592
PF3D7_0935800.mrna1_1	PF3D7_0935800.mrna1_1;657	657	9.936	6.5648	8.678	6.6913	3.3882	6.042	5.438	5.153	5.2887	10.4907	6.4635	7.4401	6.616	5.2052	5.9456	5.0553	5.1457	5.0206	5.3484	7.3211	9.0439	7.1981	5.6026	5.4269	5.5472	6.7267	5.1803	6.0108	7.4746	8.9681	6.9162	6.8397	5.1562	5.5308	7.4263	5.9444	6.7156	5.7934	5.4676	4.0883	9.0795	10.3757	3.8943	6.1695	8.5457	5.3089	6.4573	6.234	5.4617000000000004	9.3349	5.2679	5.0228	5.0005	10.2654	7.0853	5.0197	7.8169	7.7296	6.5818	6.5541	6.7776	6.0798	6.9065	7.3074	4.86	9.8146	4.384	5.5515	7.3011	6.1493	5.6949	7.2244	8.5674	6.2211	8.1137	6.7033	7.2376	6.501	7.2685	5.0121	10.0864	5.2157	6.0391	7.0873
PF3D7_0935800.mrna1_1	PF3D7_0935800.mrna1_1;658	658	6.155	6.3257	6.8484	5.6724	5.7501	5.4666	5.153	4.0832	6.3811	6.5152	6.557	6.4848	5.8826	4.588	3.5248	5.332	5.3642	3.3964	5.7098	5.9959	6.3646	5.5613	4.8248	5.8125	4.2373	4.4718	4.6764	5.5441	6.5621	6.7196	5.7732	5.7007	6.2613	5.3147	5.8253	4.9773	4.7996	5.765	5.7897	4.3688	7.8302	9.0172	3.8982	4.7666	5.4896	4.3512	5.3501	6.6196	4.9505	4.4874	5.3219	5.9023	4.4705	7.3776	5.3702	5.0618	7.074	6.4795	5.5078	4.6966	6.3343	5.3176	5.2898	5.087	5.849	5.2642	4.3484	6.0531	6.5083	5.6407	5.0548	5.6424	7.2856	5.121	5.6264	6.1098	6.5788	5	5.784	5.7049	4.9406	2.3674	5.2702	7.0343
PF3D7_0935800.mrna1_1	PF3D7_0935800.mrna1_1;659	659	5.4439	6.1495	6.1637	5.7004	5.7983	6.1579	5.2028	4.7677	4.3625	6.0919	5.591	5.6221	5.2585	3.5741	4.6433	5.9011	4.5509	4.4634	4.8212	6.7737	6.4443	5.682	4.2913	5.4121	4.9054	5.5692	4.5279	5.0828	6.6178	7.0737	6.1123	4.5254	6.0687	4.5503	6.083	4.5116	5.9291	4.9639	5.3677	5.4131	6.8352	7.7515	5.2555	4.591	5.076	5.2456	5.887	4.9069	4.7274	6.0061	5.3151	5.4857	4.5638	7.9883	5.5154	4.6433	6.3681	6.1795	5.4373	5.1481	6.621	5.541	5.6789	4.6147	5.4502	5.5531	5.3709	4.8319	6.2213	5.5401	4.9463	6.0932	7.0595	3.3349	6.1952	6.4328	6.3679	5.4293	5.5188	6.5438	4.2365	3.9635	4.3125	6.015
PF3D7_0935800.mrna1_1	PF3D7_0935800.mrna1_1;660	660	6.3236	5.9129	5.4542	5.5898	5.0067	5.0535	5.5981	3.6622	3.516	6.2034	6.0126	5.328	5.3586	5.1667	5.5173	6.1729	5.0409	4.7109	4.9718	6.0572	6.4298	4.6317	5.0575	4.7301	4.7761	4.3384	3.4803	5.3761	6.7875	6.8456	5.2909	2.856	5.7996	5.4232	5.7455	3.5273	5.1953	5.4433	5.1591	4.0626	6.2399	7.2048	3.9231	3.7687	6.1123	4.6679	5.889	5.1526	4.9995	4.5211	4.8135	4.5173	4.6628	7.188	5.3695	4.9217	8.155	6.2884	5.8017	5.7276	6.8862	6.8043	4.4087	5.5841	5.5286	5.1214	4.848	4.9491	6.4456	4.7447	4.4938	8.091	6.1617	4.8792	5.596	6.2135	6.015	5.5632	5.9098	5.2839	2.7527	5.106	6.12	6.3282
PF3D7_0935800.mrna1_1	PF3D7_0935800.mrna1_1;661	661	6.3856	6.3065	6.3703	6.1121	5.7821	6.3804	5.3642	5.1771	5.278	6.0378	5.4777	4.8575	5.2791	5.4077	5.8812	5.2407	4.9533	2.7334	5.0626	5.8158	7.0686	6.2441	4.89	5.9378	4.9787	4.7538	4.6218	3.8349	6.8046	8.2866	6.1324	4.4053	5.8485	4.8329	5.9743	3.8826	4.9579	4.8797	4.5613	5.4841	8.5187	6.7125	4.7996	5.5696	5.7879	4.1827	5.6932	7.5755	4.8709	6.1767	5.5116	4.7527	4.706	6.7025	5.3702	4.8349	4.585	6.4697	6.2705	5.4506	6.4923	5.7203	5.1106	6.1239	5.2126	5.5795	4.3985	5.7276	6.9243	4.5807	4.7581	5.7049	6.4303	5.3143	6.0609	6.1278	6.2439	5.925	5.925	5.5521	4.9486	3.8022	6.2782	6.5583
PF3D7_0935800.mrna1_1	PF3D7_0935800.mrna1_1;662	662	6.1485	5.7986	5.9579	6.0009	4.3889	6.2079	6.2718	4.7772	4.3806	6.6744	5.1863	4.7835	5.8179	3.3118	6.2221	7.9371	4.784	5.8074	5.5668	6.3192	10.4174	5.1391	5.3273	5.5832	4.2211	4.7377	4.6887	5.9982	6.4051	11.0092	5.0413	2.6893	4.4283	5.0717	6.0785	2.1077	5.1436	5.8207	7.918	4.9255	4.8953	6.6719	3.9709	4.5868	5.6153	5.4666	6.6469	7.2665	4.862	5.1106	4.7814	4.2426	4.1027	6.5899	5.6938	4.5103	5.7782	6.5406	5.359	5.013	5.925	4.9021	5.2141	5.2475	5.1831	5.3327	5.0135	5.8347	7.0356	4.8181	5.0161	5.1993	6.0885	4.9923	5.4617000000000004	5.6993	6.1975	4.6439	5.5201	5.5354	4.8768	4.3909	6.6185	6.6917
PF3D7_0935800.mrna1_1	PF3D7_0935800.mrna1_1;663	663	5.6662	5.2724	4.4861	5.2063	4.5323	5.7999	4.9686	5.8128	1.9449	5.025	4.6456	4.6433	5.3085	3.0339	4.985	5.7879	5.5361	4.9217	4.4607	6.7715	5.842	4.9514	5.2924	4.4182	5.4486	5.7216	3.8649	4.3067	7.0394	5.3212	6.6248	3.6576	4.6966	5.6346	4.8773	4.8222	4.1094	6.1695	4.292	4.7908	8.1277	3.9533	5.575	4.7442	4.375	4.9088	5.254	4.9588	5.6041	4.5699	5.477	5.31	4.1595	6.6405	5.4182	4.3847	5.6879	4.9155	4.7109	4.5922	6.3246	5.8948	4.7835	5.5119	4.9537	5.6579	5.0725	5.4812	6.054	5.2342	4.5154	4.9495	5.5214	4.8135	5.0879	5.9561	6.3696	5.0435	5.1922	5.1214	3.9718	3.4906	6.2246	6.4925
PF3D7_0935800.mrna1_1	PF3D7_0935800.mrna1_1;664	664	5.2924	5.44	5.3723	5.6871	4.5466	5.4611	4.7944	4.7554	0.5361	5.1006	2.5993	6.2416	5.6067	2.8156	4.7814	5.546	5.3523	4.6404	4.5491	5.8602	5.9117	4.9959	4.8555	4.0444	5.0575	4.4189	4.0374	4.9444	6.5143	5.4532	5.3981	4.193	4.8831	5.4545	4.4614	4.916	4.7474	5.157	5.5708	5.013	5.546	3.7431	3.9727	4.8171	4.5014	3.9317	6.3023	4.9411	4.7104	3.263	4.9355	5.5732	4.8151	5.3331	4.6696	4.3262	4.9588	4.843	5.2168	4.5783	4.8058	5.844	5.354	4.4666	4.9179	5.1416	5.1313	5.3971	6.6456	4.8723	5.347	4.8166	5.2728	4.3212	4.2257	4.8728	6.267	4.5807	5.1711	5.5972	5.6485	3.8758	5.4383	6.7028
PF3D7_0935800.mrna1_1	PF3D7_0935800.mrna1_1;665	665	5.7007	5.4886	4.6599	4.6893	4.9279	3.3716	4.9203	4.9486	2.8074	4.7618	4.2593	3.4957	3.5059	2.6871	4.9621	4.935	5.1807	3.8166	4.8384	4.9411	6.1779	4.6513	3.6724	4.0678	5.2698	0.2388	3.3001	5.2483	5.6968	5.126	5.8637	4.1619	4.645	4.116	3.9837	0.275	3.225	4.7766	3.7257	4.3971	4.4469	5.128	5.0224	5.6868	4.516	5.0237	5.0652	4.774	4.9537	4.6673	5.128	4.464	4.7629	5.3111	3.9231	4.757	4.2403	4.7388	5.6156	4.6165	5.0618	5.4509	4.437	4.8079	4.5103	5.251	4.4861	5.4249	5.6279	4.0522	4.6456	5.266	3.0339	4.4162	5.607	3.8298	5.6721	4.6433	5.8336	5.1651	4.1898	2.9561	3.9059	6.8502
PF3D7_0935800.mrna1_1	PF3D7_0935800.mrna1_1;666	666	5.6106	4.2891	4.8156	5.5625	4.6713	4.991	5.1587	3.6904	0.4647	5.479	5.5543	4.1391	5.1715	1.9855	5.0509	5.2895	5.0334	2.8817	6.6887	5.7544	5.8349	4.228	5.4604	5.0108	5.5198	3.6276	5.2824	5.0819	6.1495	4.8125	6.2546	4.3778	4.0968	4.3399	4.4155	4.1001	5.0112	4.5515	4.9727	3.2943	3.8709	4.6938	5.0188	4.7808	3.8084	5.0347	5.7501	4.8851	5.4979	4.1795	4.4899	5.0896	4.8293	5.4022	5.1981	5.1767	3.942	5.5804	4.8364	3.853	5.6789	5.9013	4.3413	5.0505	4.435	4.8192	4.1961	5.2979	4.7109	5.1711	4.6053	4.5065	5.31	5.7522	4.9547	4.9759	6.1301	5.0613	5.4663	4.4005	4.9364	3.2141	4.9905	6.8549
PF3D7_0935800.mrna1_1	PF3D7_0935800.mrna1_1;667	667	4.9977	5.4718	5.4019	4.3709	2.0875	4.0917	4.8836	3.6029	2.3978	5.04	4.4087	1.8197	4.3757	2.4621	3.2449	5.1359	5.6862	3.848	5.6171	5.6041	4.8319	4.6927	4.5638	3.8943	4.2242	4.2802	4.8415	4.6415	5.4588	6.0041	5.0339	1.9411	3.4725	4.9977	4.1595	2.7949	3.121	5.302	5.1847	4.0081	2.7203	3.3882	5.1285	3.4919	4.193	3.8369	3.6462	4.8222	4.14	3.2342	4.9639	4.0951	3.5521	4.9955	4.4912	5.121	4.7104	4.3951	5.5543	5.1579	4.9217	4.8625	5.5774	4.6011	3.568	5.1595	3.0942	6.1999	6.1508	3.856	3.9069	4.8792	4.6017	4.839	5.359	5.0032	4.8758	4.8836	5.2608	4.6993	4.8659	3.854	7.0325	4.62
PF3D7_0935800.mrna1_1	PF3D7_0935800.mrna1_1;668	668	5.5668	5.0139	4.3031	5.3614	3.9136	4.9458	4.5084	4.314	3.853	6.1683	4.0426	4.6082	5.1412	0.3448	4.4101	4.9809	4.5662	3.4383	5.225	4.8104	5.2787	3.2265	4.4692	4.6999	6.1204	4.2987	1.7225	4.8919	5.0866	4.9307	4.4216	4.0976	4.4822	6.8321	4.3031	0.2141	3.8846	4.9001	5.2772	3.8924	4.8207	3.7312	3.5033	4.359	3.7442	4.7344	5.6764	4.1739	4.4263	4.712	3.6053	5.5295	4.6599	5.3705	4.332	4.7038	5.3194	4.9986	5.0126	5.4057	5.1755	5.439	5.057	5.1667	5.5625	4.9472	3.4101	5.6462	5.1882	5.3796	4.7661	4.5166	5.4883	4.1554	5.558	5.4107	5.7063	5.3234	5.4542	4.6276	5.55	4.2055	7.9188	6.0286
PF3D7_0935800.mrna1_1	PF3D7_0935800.mrna1_1;669	669	5.5407	5.4757	5.4751	5.3298	4.2957	6.3576	5.2254	4.6029	5.5892	5.5653	5.4515	3.3031	4.4983	4.1763	3.4919	4.8822	4.5904	3.669	5.4584	6.3259	5.6511	5.121	4.5975	5.7358	4.6679	3.8846	4.025	2.3923	5.8664	6.3036	5.3761	2.4436	5.8632	4.6814	3.925	2.6848	3.0635	5.4548	5.2407	4.5091	3.5801	3.84	5.2913	4.06	4.6645	4.4983	5.4019	5.4121	3.2705	4.3219	4.9968	3.756	2.742	4.6809	4.7339	3.8748	4.7409	5.2906	6.0088	5.2242	5.6622	5.7118	5.2083	5.2672	5.3262	5.2211	3.0875	4.211	4.7996	4.4443	5.4229	5.2265	5.0866	5.4443	4.9551	5.438	6.765	5.6979	5.5351	6.875	5.5518	2.4931	4.8212	6.6476
PF3D7_0935800.mrna1_1	PF3D7_0935800.mrna1_1;670	670	5.4403	4.5398	4.3971	4.849	4.3964	5.6744	4.784	1.0704	4.6427	5.2141	5.2087	4.5021	4.6479	4.4053	4.6047	5.3212	5.2847	4.1851	3.6993	5.8883	5.3129	4.4951	3.8875	6.0356	4.1227	3.9873	3.6485	4.9805	6.154	4.8192	5.5254	4.4588	4.7745	5.441	3.6076	3.855	5.0798	3.9069	4.5546	4.649	4.811	2.9373	5.438	5.0938	4.6741	4.9093	5.0921	4.8207	4.0652	5.266	4.9819	4.7677	3.2943	5.7631	4.09	4.3161	4.696	4.4919	4.8831	5.2702	4.9265	5.4124	5.5589	4.4067	4.7409	5.5292	5.0866	4.859	5.5625	6.1795	5.3067	4.9098	5.8022	5.2288	4.7565	5.5738	6.2038	5.0853	6.254	5.4326	5.2157	3.3448	4.6433	5.7905
PF3D7_0935800.mrna1_1	PF3D7_0935800.mrna1_1;671	671	5.905	5.2091	5.3416	5.8379	3.3646	4.8475	5.5317	3.9846	4.3413	5.6223	5.3484	4.8324	4.9083	4.5223	5.9224	5.0378	5.0009	4.7469	4.9453	6.6508	4.9616	4.4416	4.846	4.8495	5.218	3.4607	2.6781	4.5795	5.4581	4.8525	5.6753	4.3827	4.2001	4.5668	4.7766	3.5447	4.295	4.2087	4.4647	2.9819	4.1683	4.516	5.8377	5.2246	4.7975	5.9679	5.1574	6.0535	4.6519	4.4128	4.8861	4.6241	3.7203	4.7142	5.0704	4.8831	5.0501	5.7661	5.374	4.8773	5.714	6.7596	4.9882	5.1603	3.851	4.7533	4.5311	5.5144	4.5336	1.4906	2.0461	5.5116	5.7325	5.2087	5.079	4.7252	6.0128	5.4902	5.7947	4.5373	4.8924	4.2257	4.8324	4.6859
PF3D7_0935800.mrna1_1	PF3D7_0935800.mrna1_1;871	871	5.6118	5.438	4.5607	5.2334	4.7382	4.8304	5.8575	4.2242	3.6241	5.2869	4.5711	4.0081	4.0678	0.0144	5.2596	4.5116	5.4832	4.204	3.6814	6.0065	6.8579	6.0661	5.1027	4.251	5.057	3.7949	4.0858	4.9686	4.9322	5.5826	6.7605	0.6135	4.5478	5.054	3.251	4.0917	4.6288	5.4722	4.9537	3.6927	4.1522	3.969	5.9941	4.2063	4.855	2.6229	5.3533	5.5214	2.516	5.2319	4.0618	6.6882	2.8298	5.3143	5.7761	4.8585	4.2133	5.0036	5.7981	4.5135	4.7511	8.1089	3.3909	5.5708	4.3391	5.2847	5.5469	4.7991	5.435	5.7131	3.7887	4.3291	4.5336	6.5764	5.09	5.111	8.6371	5.405	5.5125	6.1262	4.9768	4.8146	4.8733	5.1574
PF3D7_0935800.mrna1_1	PF3D7_0935800.mrna1_1;872	872	5.6588	5.4316	4.6999	5.5901	2.797	5.0777	4.3916	4.3349	4.5711	5.0755	4.8258	4.6206	4.4816	2.8836	3.3716	4.682	5.5398	3.7257	5.1424	5.4436	6.3997	5.6764	3.5705	4.7944	5.4571	4.859	5.3445	4.7071	5.3674	6.6765	6.5625	4.1119	4.342	5.3009	4.9001	4.5862	3.7463	6.7541	5.3597	4.3597	4.4614	5.1164	7.2372	10.3697	6.345	4.2172	6.3445	4.3234	4.8053	6.0674	5.9198	5.9138	2.251	4.4128	7.9033	4.8053	5.6622	4.95	5.5217	4.5735	5.4212	9.8407	5.1839	5.2238	4.6921	5.6106	4.5059	6.67	5.2453	5.0583	5.3208	5.0661	4.5632	6.6384	5.4479	4.9246	10.6953	4.5993	5.8736	5.0514	5.7493	4.2188	7.6241	4.6758
PF3D7_0935800.mrna1_1	PF3D7_0935800.mrna1_1;873	873	5.292	5.5916	4.7501	4.4764	3.4182	4.366	4.3154	5.6121	4.033	3.5273	2.5361	4.5466	4.4588	3.1408	4.0063	5.5497	5.746	5.1906	3.5223	5.9773	5.3698	6.2891	4.1309	3.6769	5.561	4.7065	4.862	4.8293	4.7371	4.7159	6.4436	3.1922	4.4588	5.0544	4.7777	4.4686	5.4022	4.3132	5.8795	3.7398	5.1739	4.4209	4.9303	4.7544	5.0635	4.235	5.7455	5.7452	4.7344	6.7286	5.5005	5.5251	1.3277	4.9639	5.36	5.4838	5.269	4.6988	4.8826	4.0117	4.9439	10.6682	6.1022	4.9727	6.3379	6.2403	5.1131	7.5044	4.7814	5.3306	3.3799	5.06	4.8253	6.2638	5.7506	5.0832	11.6209	4.6223	5.8117	6.0374	5.3259	5.1875	8.2233	4.5546
PF3D7_0935800.mrna1_1	PF3D7_0935800.mrna1_1;874	874	5.8014	5.1579	4.3477	4.7241	3.2884	5.3194	5.0622	5.5747	1.4114	5.4761	4.0968	5.7955	4.6622	4.3448	3.926	4.7991	5.6191	6.1613	4.5466	7.8702	5.5874	6.3196	4.7666	4.9928	3.9184	5.4627	4.1779	4.9458	7.1489	5.1346	7.5483	4.4653	4.8629	5.5674	4.9265	5.1404	5.0126	4.6599	5.4303	4.8782	4.8684	5.517	6.1016	4.4356	4.7398	6.8926	5.8452	5.2234	5.2521	6.3127	5.1252	5.6218	4.4356	5.6513	5.3226	6.8395	5.2353	5.6879	5.5072	3.1144	5.9605	11.5256	6.5308	6.0029	6.9541	5.7931	4.1194	8.6957	6.2344	5.1106	4.565	3.4607	4.7015	5.7236	5.5804	4.8043	12.3326	6.1731	5.8552	6.9351	5.7816	6.3049	9.2513	5.9857
PF3D7_0935800.mrna1_1	PF3D7_0935800.mrna1_1;875	875	5.4266	5.4696	4.7882	4.8263	3.9165	5.114	4.6628	5.5308	2.7549	7.0354	3.2898	5.8153	5.2532	3.7038	4.5008	4.8364	5.6974	1.9709	3.7115	7.6961	5.5103	6.7317	5.111	4.7339	5.6938	3.99	4.6887	3.585	6.9523	6.1114	7.151	4.6656	5.5097	5.4067	3.4725	4.4449	3.6736	4.6781	5.4611	4.5298	6.4091	4.4046	6.1671	4.8938	4.6288	4.7772	5.4246	5.4673	5.7339	5.0233	4.935	5.4529	4.757	6.0374	4.6932	5.3201	5.1006	5.2234	5.3775	4.2772	5.3501	11.3393	6.0166	5.3653	6.6775	5.4819	4.5975	8.476	7.2129	4.2765	4.6814	4.3992000000000004	4.6094	5.1227	5.5671	3.6334	12.0717	5.5416	5.8716	6.9	5.2891	1.0566	8.8257	6.9706
PF3D7_0935800.mrna1_1	PF3D7_0935800.mrna1_1;876	876	6.3345	5.9542	5.0365	5.8344	4.0531	5.1322	5.6574	4.6421	4.7597	6.2821	4.7214	5.5798	4.1906	3.7666	5.4581	6.1663	5.2024	3.6194	4.4607	8.0668	5.7115	6.2744	3.9317	5.4259	5.2946	5.4046	8.7611	4.9279	7.355	5.5957	7.6082	3.6241	4.1906	5.3726	4.6571	2.7312	3.9727	5.4637	5.8689	4.6949	6.6901	5.1522	5.5798	4.3118	4.9439	5.5494	6.6235	5.4296	6.1266	5.8941	5.2972	5.554	4.6288	4.3391	4.9676	4.7798	4.6064	5.1526	6.2205	5.2441	4.4529	11.4807	6.43	4.9681	5.9381	5.1627	4.2979	8.466	6.5298	5.4738	4.5619	5.4012	4.3875	5.4459	5.6551	5.5954	11.7625	6.0119	5.8684	6.7137	6.465	3.796	8.527	6.1216
PF3D7_0935800.mrna1_1	PF3D7_0935800.mrna1_1;877	877	6.2848	6.7944	5.3702	3.8924	3.7613	4.3356	6.5105	5.0374	4.2683	6.7078	4.0968	5.749	5.5251	5.1123	4.8987	5.3399	5.6974	6.2329	5.4601	8.5564	6.4764	5.8194	5.5999	5.2024	5.4128	5.3827	5.5978	4.9088	7.949	6.9358	7.2152	5.2887	5.0879	7.0311	5.6707	5.142	4.903	4.9203	5.9333	5.4767	8.0253	6.1536	5.0913	4.6899	5.0777	6.3246	6.7748	5.848	6.1266	6.5878	5.2998	5.6571	5.7682	6.2374	5.1775	6.3602	5.8716	4.8485	5.7178	4.3999	5.8319	11.1612	7.2246	6.2415	6.5154	4.4141	3.0144	8.3682	6.3726	5.5726	6.2758	5.5014	5.1771	6.1607	5.0548	5.5901	12.3472	6.0115	5.5735	7.2208	4.1546	3.9136	9.0494	6.5905
PF3D7_0935800.mrna1_1	PF3D7_0935800.mrna1_1;878	878	7.6226	5.9122	5.5481	3.9625	3.1651	4.9533	5.7474	4.6352	5.1436	7.4947	4.8704	5.3583	5.5503	4.3834	4.691	5.7057	5.0896	5.0188	5.4383	7.4307	6.7382	5.4624	4.594	5.0321	6.0561	3.8339	5.1787	4.4456	6.4406	7.4593	6.8134	4.0135	3.3937	5.7501	5.6005	3.1747	4.0321	4.963	6.2483	5.5144	7.7415	4.3313	4.848	5.3614	7.8276	5.3316	5.8785	5.6988	4.6622	5.4303	5.2813	5.2593	5.3198	5.0361	6.3544	4.8186	5.9409	5.6885	5.7304	4.7049	6.7076	10.1123	5.5901	5.7344	5.5401	5.4548	5.1981	6.3386	5.3796	4.5072	5.2024	4.7159	5.5862	5.6226	5.7562	6.013	9.9686	5.5014	6.6542	6.7244	5.2869	3.942	6.6714	5.8565
PF3D7_0935800.mrna1_1	PF3D7_0935800.mrna1_1;879	879	6.1268	7.7433	5.0461	5.7866	4.0215	5.3067	5.4728	5.4466	1.9298	5.1807	5.2795	4.0409	5.013	3.5059	4.723	4.9203	5.1148	3.8738	4.1177	6.5373	5.5469	4.8895	5.0725	4.7798	4.488	2.4222	4.887	3.7876	5.943	6.1819	9.7002	5.3978	4.3992000000000004	3.4594	4.6999	3.319	3.0993	4.8374	6.2711	7.6033	6.4276	4.7093	4.8349	4.3992000000000004	3.756	4.7527	4.7944	5.1264	5.4545	3.9533	5.2806	5.233	5.0356	4.295	5.4676	5.0343	4.4343	4.8089	6.5489	4.8968	6.015	8.114	8.7958	5.6185	4.9878	7.424	5.021	5.6294	4.235	6.5002	5.5289	5.7546	6.0356	5.2133	5.7366	5.4111	8.9599	3.4919	6.2852	5.8701	5.5738	4.4548	5.1659	3.6017
PF3D7_0935800.mrna1_1	PF3D7_0935800.mrna1_1;880	880	5.8354	4.8914	4.1152	4.0976	2.8237	4.0505	5.4336	3.9699	2.8679	5.2137	4.6719	3.8953	4.1489	4.1144	4.4522	4.6611	4.7782	3.2188	4.1027	7.1128	5.0609	4.5002	5.0892	5.2787	4.0866	4.6053	3.7388	4.8615	4.6496	5.4617000000000004	5.233	4.1603	6.3899	4.9069	4.1169	3.9773	4.2016	4.7203	6.2388	4.95	5.0058	5.2079	5.0405	3.9514	3.9773	5.223	5.354	6.4941	3.5595	3.5348	3.3248	4.3944	2.9279	5.4689	3.8768	5.0259	4.0135	4.3702	5.1871	4.4456	4.8248	5.8477	5.0422	5.4131	4.7415	4.6882	4.2824	4.4416	4.3695	4.3512	3.3491	5.0747	5.8562	4.3391	4.9699	4.3477	6.35	5.3041	5.4786	4.5484	4.1514	2.8718	4.4269	4.5204
PF3D7_0935800.mrna1_1	PF3D7_0935800.mrna1_1;881	881	5.5125	5.6653	5.1595	4.6223	2.6848	3.8758	4.9533	3.4568	2.1077	3.9681	3.9279	3.4931	5.3809	0.9561	3.0197	5.0892	4.2869	2.6668	4.1052	3.1375	4.9467	4.6775	4.3512	3.8288	5.3111	3.1651	3.5826	3.6633	4.95	5.575	3.3074	3.2615	3.3547	4.7793	5.1542	2.856	3.3992	3.8278	4.9686	3.7442	4.2157	4.1635	3.6439	4.5398	4.6594	2.9146	3.7991	4.5801	5.1711	4.9098	5.0904	3.9607	2.3923	4.9995	4.1961	3.0858	4.9016	5.4492	4.4938	4.8659	5.7669	5.1711	3.1651	4.904	5.5176	4.6334	3.8227	4.2257	3.557	4.2502	4.2913	3.7442	4.511	4.5229	3.6656	4.9345	5.9231	4.4323	4.3985	4.1489	4.3568	3.3219	5.3427	3.7602
PF3D7_0935800.mrna1_1	PF3D7_0935800.mrna1_1;882	882	5.142	5.0819	4.749	4.6479	3.7344	4.079	4.1922	3.7104	0.7049	5.511	3.5311	4.0099	5.3674	0	3.8166	4.3169	5.9623	4.6736	4.0108	4.5916	4.8032	4.3377	4.2257	3.0179	4.6513	4.4074	3.8298	4.2555	3.7126	5.1355	5.3252	1.4168	4.9523	4.6064	4.2071	4.0277	4.8977	3.9495	3.8904	5.1164	2.8258	3.6542	4.3951	3.3785	0.7824	2.9449	4.6982	5.1453	4.6253	3.6871	4.6531	3.4155	3.1938	4.3183	5.532	4.0557	4.862	5.3961	5.6326	4.1993	4.8043	4.2869	3.5021	4.7317	4.5027	3.7866	4.4912	4.858	4.435	5.0858	3.7698	4.6212	4.2087	3.841	4.7782	3.9011	5.852	4.717	4.7913	4.848	3.9269	2.8875	5.2067	3.3799
PF3D7_0935800.mrna1_1	PF3D7_0935800.mrna1_1;883	883	5.3498	5.0695	4.8359	5.2079	3.7257	3.9644	4.7549	3.7845	3.6392	5.1938	2.4542	4.4182	4.1851	0.3334	1.852	5.1077	4.9035	3.6017	4.7339	4.6311	4.4634	4.1611	5.5534	3.7485	4.4957	4.0626	4.9288	3.2234	3.7949	5.2044	5.0343	2.5801	5.3085	4.8505	5.0228	3.5198	4.2728	4.4396	5.0085	5.0197	3.8699	3.9203	4.9819	3.211	3.0909	3.2854	5.5829	5.2016	5.0548	3.9364	5.2754	4.7544	3.278	4.1432	4.1993	3.7929	4.5999	4.7876	5.4702	3.8349	5.0887	5.2627	5.4313	4.2126	4.4026	4.4686	4.4634	4.6218	4.3992000000000004	4.0678	4.3038	4.5116	3.7203	4.7334	5.669	4.8841	6.1037	5.5506	4.5491	4.1391	5.1514	4.3519	4.8304	4.5987
PF3D7_0935800.mrna1_1	PF3D7_0935800.mrna1_1;884	884	6.2116	6.0811	4.6758	3.6859	3.4263	4.1763	4.9189	4.6633	3.4594	5.3558	3.7623	4.7597	5.0054	2.8237	5.2968	5.4273	5.4393	5.4522	4.6741	5.4189	5.3176	4.5478	5.0157	5.5969	5.0815	2.6781	4.1077	3.7236	5.5702	5.6232	5.4702	3.9919	5.0121	5.1663	5.4793	4.6837	4.0435	3.5729	4.5844	5.4135	5.5463	4.9561	4.9593	5.2411	3.8227	5.1719	4.6088	5.1043	4.8723	2.1506	5.5518	4.9542	3.6147	5.5922	4.7602	3.904	4.5975	4.3363	6.0851	4.7098	5.4158	4.8639	5.44	5.7944	4.858	5.1432	5.3995	5.2242	5.3736	4.3089	5.0587	5.4709	6.3661	5.6188	5.0157	5.1355	5.823	6.0094	5.4783	4.6398	4.8202	5.2114	6.0516	6.3507
PF3D7_0935800.mrna1_1	PF3D7_0935800.mrna1_1;885	885	5.5759	3.5801	5.2242	4.7981	3.1811	3.9764	4.8748	3.8186	3.3089	5.5273	3.4568	3.0108	5.1961	3.6194	3.2854	6.0286	5.0409	5.1735	4.7279	4.6369	4.4848	4.2265	5.6427	3.8217	5.3885	2.4489	1.6462	4.0815	4.6159	4.4456	5.1783	2.8817	5.4162	4.7306	4.2795	3.7148	5.1831	4.3512	4.8298	3.2494	4.2211	4.2802	4.9345	4.9946	2.9891	4.2456	4.2434	4.7317	3.645	4.2479	7.0365	4.8831	4.0635	5.796	5.2172	4.5892	4.6082	5.3248	5.2865	3.742	4.7576	6.1436	4.846	4.06	4.6542	4.7404	4.5619	4.6294	5.6462	4.8288	4.5217	4.691	4.8934	5.2619	4.7186	6.1245	5.0237	5.4376	5.6407	5.2257	4.89	3.5741	5.5656	5.3995
PF3D7_0935800.mrna1_1	PF3D7_0935800.mrna1_1;886	886	6.0444	4.8856	5.4558	4.995	4.254	5.4666	5.3172	4.7655	4.3241	5.0076	4.4575	4.2623	4.6177	1.1243	4.1747	5.5466	4.6876	3.8972	4.8684	4.6616	5.5002	4.4535	5.2095	4.7729	4.4128	1.7398	4.7803	4.843	5.7197	5.2346	5.7129	3.3813	5.2854	5.847	4.9331	4.7104	2.7463	4.347	5.0121	4.5179	4.1035	5.195	5.0268	4.7404	3.3632	4.554	3.7677	4.4423	3.2079	4.9699	5.07	5.3509	4.3618	3.9011	4.9905	6.1075	4.7098	4.406	5.0347	4.4542	5.1085	5.1799	4.4148	4.9764	4.0557	4.1326	4.6988	5.14	5.2832	3.4463	4.842	5.1305	4.6305	5.649	5.5078	5.568	6.3038	5.235	6.0407	4.957	4.4476	3.9174	3.9269	5.8163
PF3D7_0935800.mrna1_1	PF3D7_0935800.mrna1_1;1083	1083	6.7923	6.7812	5.383	6.7523	6.1264	5.7263	5.8235	5.5037	7.3594	7.1971	5.5868	6.4606	7.2874	7.6933	5.3136	6.0341	6.0356	7.0106	5.5423	6.7289	7.8726	4.8929	5.9224	6.0159	7.4672	5.89	5.7829	5.6915	7.4318	8.3836	6.076	4.5484	5.5934	7.9362	5.1595	6.399	5.3023	5.2441	5.155	7.0266	5.3288	5.4624	6.0418	6.4326	6.9822	6.4371	6.4326	5.9754	5.142	8.1793	9.7258	6.0768	5.3302	5.8452	7.4335	5.233	5.4114	6.7586	5.6226	5.6968	7.0459	10.0569	9.8084	6.932	5.5616	8.1099	7.8248	6.2221	6.6032	5.8387	5.4588	5.843	7.4268	6.4306	6.4227	7.2892	8.435	9.0063	6.6485	6.3533	8.6056	9.1263	5.5653	6.6622
PF3D7_0935800.mrna1_1	PF3D7_0935800.mrna1_1;1084	1084	6.8572	5.225	6.5168	7.6436	6.5086	6.0306	5.3988	4.2411	7.2063	7.0048	5.4757	6.1916	8.2721	8.7964	6.0208	6.1687	5.5786	4.9274	5.5549	6.5706	7.1908	5.6673	5.7178	5.9681	6.2771	5.7431	5.8278	5.1359	6.8276	7.4356	7.1001	5.9907	6.8769	7.0889	5.467	5.6311	6.0957	5.5549	7.9316	5.7024	5.1719	6.3675	6.1953	6.2602	6.3007	6.1342	5.4545	5.2292	5.8597	7.8998	9.2052	5.6533	6.1639	7.4242	7.3837	5.9866	3.4647	7.0553	5.5385	5.9748	6.6172	7.1416	7.7428	5.2645	5.8649	7.9098	7.7098	6.3129	6.7773	7.0387	5.0072	5.2824	6.2797	5.7962	6.8817	6.8436	8.0916	7.7027	6.8983	6.2038	8.5307	9.4914	5.879	7.3968
PF3D7_0935800.mrna1_1	PF3D7_0935800.mrna1_1;1085	1085	6.7891	5.5625	5.9045	5.6076	5.6447	4.9882	4.8938	4.5329	5.9364	6.4026	4.9941	6.2523	5.6106	7.0621	5.7968	5.9383	6.0146	5.1627	5.5068	6.4705	6.6601	5.3723	5.3374	6.7002	5.9369	5.3067	7.5871	5.51	6.8402	6.2529	6.3623	4.7164	6.212	7.1874	5.3248	5.7743	4.859	5.8975	5.5173	5.0717	5.3009	5.6047	5.7996	6.478	5.8895	5.8357	6.4477	5.8587	4.3625	8.2484	8.6861	5.2059	5.1322	6.4371	7.4212	5.9805	3.706	6.4639	5.9312	6.2069	7.4902	8.4803	7.3203	5.671	5.254	9.2701	7.1933	5.7661	7.8985	9.5731	5.093	4.9612	6.0896	5.1098	6.2498	6.5978	8.0426	7.4596	6.4625	5.3677	9.4145	8.5541	5.6996	7.3838
PF3D7_0935800.mrna1_1	PF3D7_0935800.mrna1_1;1086	1086	6.6072	5.4774	5.4529	6.742	6.5534	4.5503	5.6094	5.2203	5.6645	6.7576	6.4472	5.9993	6.0603	7.2732	5.8379	5.8565	5.6837	5.4182	4.4202	5.0691	5.8567	3.8856	4.9887	6.0009	5.7511	4.0426	5.7134	5.2008	5.8587	5.7816	5.269	5.8362	6.3336	5.8457	5.4845	4.6854	4.9312	5.6467	7.6927	4.588	5.2284	4.9644	5.7142	5.6619	6.1886	4.673	6.2305	6.4593	4.9265	7.2237	7.8302	5.4029	7.0189	5.852	7.4613	5.144	5.6264	7.2956	5.89	4.6764	5.4406	7.5455	7.9768	6.1934	4.4841	5.431	6.5209	5.1305	4.8364	8.2001	5.2273	5.6899	7.8481	5.9392	6.8611	5.0193	8.2922	7.239	7.2575	5.3889	6.0461	7.2496	5.1293	5.9697
PF3D7_0935800.mrna1_1	PF3D7_0935800.mrna1_1;1087	1087	7.3575	6.2317	5.2133	5.3363	6.5113	5.7962	5.7374	4.4841	6.5895	6.8369	5.2384	6.3896	4.9964	7.6229	5.7219	6.1258	5.6562	5.9451	5.3523	4.7104	6.0682	5.1014	4.774	5.7947	5.7623	5.6476	5.6156	4.9298	6.1473	5.8217	6.3415	4.7153	5.7195	6.6143	5.0836	5.5509	5.8989	6.0672	6.0286	5.4525	4.4046	7.9488	6.7147	5.5002	6.3047	5.2728	5.9649	6.0266	5.0747	8.1678	8.6142	7.3058	6.2178	6.0757	7.2682	5.5607	4.6837	6.675	5.8946	6.7382	6.5538	9.807	8.7739	6.2675	4.915	5.8941	6.7107	6.1083	5.4947	7.2744	6.4591	5.0535	7.0697	6.6656	6.5231	7.0371	9.4337	7.7009	6.7605	5.3823	6.347	7.9024	6.6359	6.3911
PF3D7_0935800.mrna1_1	PF3D7_0935800.mrna1_1;1088	1088	7.4229	7.557	5.1886	5.7079	8.2085	5.7162	5.7181	4.7887	8.6712	8.0254	6.6294	7.7542	5.7296	9.7513	6.0667	6.1831	5.7905	7.2174	5.6407	6.0011	7.4471	5.1396	7.4051	5.9928	6.4065	4.1489	6.5444	4.8968	6.7957	7.4975	6.8207	7.2731	6.3597	6.8143	5.1227	5.9923	7.1044	5.4429	5.9591	7.7503	4.7803	5.5653	7.6845	6.853	7.1592	7.4256	5.9939	6.1393	6.2441	10.535	9.3882	9.2258	6.0405	5.8746	8.199	7.5252	4.8222	7.3339	5.9348	8.7498	5.5404	12.4628	10.5022	6.0764	5.7568	6.829	8.732	5.1391	6.0957	7.4789	7.4333	6.097	8.745	7.1801	6.8969	6.8045	12.5529	10.0024	6.7766	6.4778	7.5079	9.6918	6.6344	7.2138
PF3D7_0935800.mrna1_1	PF3D7_0935800.mrna1_1;1089	1089	7.4661	6.9834	6.0525	6.8405	7.9999	7.1746	6.1318	6.4138	7.0161	7.7045	6.465	5.6622	6.4423	8.6976	6.9274	7.4564	6.1344	6.4832	5.2563	5.2563	8.5313	5.825	6.9131	7.6119	5.3187	5.257	5.9734	6.1857	6.4418	7.4967	6.9686	6.9579	7.3722	6.319	4.8364	6.5729	7.5111	6.3847	6.1572	6.4318	5.8158	5.7735	7.0798	6.9288	7.204	7.8636	7.095	5.8222	6.2772	9.8808	9.787	7.8454	5.6235	6.3519	6.4091	6.9727	6.0034	6.8014	5.0955	7.5807	6.8627	10.0924	9.5614	6.7842	5.5132	6.5318	7.0754	5.7485	6.101	7.2662	7.5118	5.5723	7.4869	7.5255	6.3316	6.275	10.1002	9.3295	7.326	6.1162	6.4612	7.5689	6.8889	5.8357
PF3D7_0935800.mrna1_1	PF3D7_0935800.mrna1_1;1090	1090	7.7756	7.1158	6.453	5.9033	6.6097	6.9608	7.7015	6.1029	6.6175	7.8986	6.6389	7.282	6.1613	7.2955	6.7923	6.9359	5.6696	5.7766	6.4998	6.4731	7.435	7.0197	6.4925	6.8502	6.5283	5.5192	6.3291	7.2474	7.0103	6.619	7.2654	6.667	7.3171	7.117	6.0721	7.5465	6.114	7.52	6.497	6.4396	6.5381	5.2581	6.9041	6.8403	8.4364	6.1566	7.1693	6.1254	6.4824	8.9459	8.9221	6.4489	6.405	6.7807	6.7138	5.1231	5.9205	6.5926	6.1987	8.9318	6.0706	9.9506	8.7026	6.351	5.8797	8.4092	5.3466	6.7474	7.0107	7.0455	7.3815	5.4502	6.8101	6.8056	7.1856	6.8383	9.8445	7.3897	6.011	5.7244	8.8391	6.7692	7.2459	7.4927
PF3D7_0935800.mrna1_1	PF3D7_0935800.mrna1_1;1091	1091	6.6493	8.3037	6.4232	5.0201	8.0746	6.2716	6.0385	5.9669	7.1128	6.5466	6.0717	6.7275	5.4967	7.5534	6.2525	6.6872	6.1741	6.9525	6.1599	6.6817	7.8778	5.7306	6.6485	7.5304	5.5081	6.5919	6.9995	7.2314	6.4224	7.6609	7.7949	6.4565	7.5456	7.1929	6.0691	6.3695	4.9709	6.6635	6.5829	6.7263	6.1975	6.0641	7.0974	6.5661	7.2848	6.3975	7.2812	6.746	5.1894	10.8939	10.6522	8.1556	6.8314	5.3107	6.5869	5.3951	5.9001	7.5612	6.2159	8.9207	6.0244	9.271	8.2732	5.934	7.1274	9.0037	5.2965	6.2374	5.0527	6.5983	6.3062	6.6843	8.295	7.4642	7.8593	6.6589	9.7752	7.2737	6.7074	7.2403	9.8199	6.031	6.9252	5.3698
PF3D7_0935800.mrna1_1	PF3D7_0935800.mrna1_1;1092	1092	8.8799	7.6329	6.2839	5.8194	8.0778	6.2493	7.065	6.5086	7.7067	7.8232	6.1871	7.2358	7.0699	8.7018	6.2384	6.6526	6.6582	10.4441	6.5312	7.3054	8.4958	9.7357	6.4016	6.2834	7.7259	7.53	11.084	6.9215	7.5214	7.9066	10.1765	6.0889	7.2158	8.5584	7.3789	11.1573	6.3816	6.8485	5.9284	7.3073	7.4533	6.1102	11.8107	7.9011	9.7302	6.4515	7.6189	6.2332	6.4227	12.3202	8.7033	11.534	6.6574	8.6577	9.3213	6.3549	6.0535	6.2104	6.4621	8.5046	6.4486	7.6938	7.624	6.6266	5.7409	9.6574	6.6719	6.5286	7.5378	8.2344	6.8174	6.2836	7.5059	6.5091	7.5844	6.7645	8.442	7.0137	6.7385	6.419	9.7412	7.147	7.2979	7.042
PF3D7_0935800.mrna1_1	PF3D7_0935800.mrna1_1;1093	1093	8.019	7.1347	7.4787	6.3903	8.1899	6.0235	6.6056	7.0205	7.1807	8.1738	7.5295	5.887	6.5287	9.1456	6.5053	6.9745	7.4955	10.6706	6.7074	9.1937	7.6838	10.3468	6.8768	7.1593	10.601	8.3349	6.6726	6.9659	9.3657	8.952	11.0965	7.7407	7.2781	10.7086	8.9187	7.4875	6.3169	7.5579	10.0267	8.0486	8.99	6.005	12.7309	7.602	8.4712	6.8264	8.0936	9.0647	6.1125	9.9683	10.8819	12.7288	7.5368	7.5036	11.3163	6.086	6.6915	10.2681	6.9416	9.2302	5.9556	8.3414	7.3858	7.192	8.2741	9.8554	8.6219	7.2275	6.7743	10.0818	7.1591	6.8253	10.3979	7.9226	8.3079	7.0864	8.8781	7.0481	6.808	9.4491	9.8041	10.0993	8.4448	8.976
PF3D7_0935800.mrna1_1	PF3D7_0935800.mrna1_1;1094	1094	8.5487	9.8548	7.7212	6.8653	8.4664	7.0425	8.8212	8.1906	7.842	8.9844	8.8252	6.9866	6.7294	8.9975	6.0821	8.031	8.8298	10.1067	6.5295	7.5619	9.0806	10.5853	6.7137	7.6488	8.4671	7.8714	5.8339	7.4352	7.8117	8.7396	11.0405	7.5165	7.5033	8.7112	8.284	6.9877	5.916	7.4943	7.0689	9.0768	9.1648	6.2787	12.2841	7.1355	8.611	7.5914	8.0339	7.8423	6.5832	10.3823	9.5489	12.3583	7.7138	7.3657	10.5514	7.5719	6.9209	8.8859	6.8348	9.3523	6.3775	8.0583	7.385	6.2536	6.7552	9.949	7.1782	6.9615	6.5323	9.7599	7.7058	6.8122	9.5153	8.5866	8.5135	6.6868	8.6902	7.8354	7.3412	7.4558	10.1826	7.8295	8.5065	7.9588
PF3D7_0935800.mrna1_1	PF3D7_0935800.mrna1_1;1095	1095	8.1308	6.023	8.005	6.132	6.4182	6.4499	7.4482	7.0112	6.1311	8.3331	7.379	7.2421	5.5027	6.8712	6.1811	9.0885	5.6702	9.5883	7.7741	8.4654	8.6875	10.5079	6.6798	6.9841	9.1665	7.8306	6.0492	6.7313	8.7376	9.2698	11.1389	6.2133	7.2008	9.1747	8.3469	6.3129	7.5507	7.5902	7.3911	5.2411	9.5929	6.9396	12.2417	6.374	7.4543	7.1173	7.9445	7.0221	7.3423	8.5375	9.6451	11.6884	6.2361	6.7665	11.1878	5.9784	7.3678	9.3264	6.288	8.5522	5.9998	7.0227	6.1971	5.4029	6.0494	8.8108	5.2909	6.2587	6.3349	11.0837	6.4684	7.4022	9.9648	7.8584	7.6885	6.7576	8.8461	6.3579	7.3317	7.4933	9.678	6.1873	7.93	7.6533
PF3D7_0935800.mrna1_1	PF3D7_0935800.mrna1_1;1096	1096	7.8956	6.3581	8.291	6.7806	6.8143	6.9067	7.3543	6.5432	6.406	8.0656	7.8195	6.6342	6.7129	7.9389	5.9743	8.8334	6.2174	10.2705	6.7442	7.7629	7.736	10.8738	6.3045	7.3098	8.9389	8.3746	10.8433	7.1359	7.8248	9.7375	11.357	7.03	7.6807	8.9632	8.5686	11.2198	5.8094	9.22	6.8189	6.4856	9.7728	5.6502	12.4543	5.9001	7.7959	7.224	8.4591	7.3668	8.4191	10.6796	8.687	12.5727	6.6166	6.8355	10.9746	6.3957	6.7869	7.388	6.3823	9.0847	6.7536	8.1308	6.3332	5.7466	6.9758	9.7851	6.3291	6.353	6.6887	9.9689	5.9697	7.1399	9.4282	7.828	8.0175	6.7751	8.6128	6.7747	7.0622	7.8968	9.7642	7.6917	8.3881	7.3555
PF3D7_0935800.mrna1_1	PF3D7_0935800.mrna1_1;1097	1097	9.5426	7.2409	8.6874	6.204	5.299	6.6621	7.7299	7.175	5.7853	9.8339	8.4651	7.8685	6.5027	7.7667	6.1987	8.85	7.7914	10.4973	7.6434	8.4827	7.7727	10.9881	6.7578	6.2357	9.742	8.7651	8.2558	7.4286	8.726	9.3835	11.0212	6.6128	7.3679	9.5181	8.7382	9.2837	7.4146	7.9968	8.2664	6.1759	10.421	5.6311	12.7306	6.8565	8.6633	7.653	6.9883	8.3411	9.2117	9.0046	9.4663	12.7663	6.6426	6.4748	11.6639	6.6796	7.3236	8.7191	6.7393	9.3583	6.1524	8.1495	7.4984	5.4976	7.1589	9.035	5.9215	7.4939	8.3822	10.5983	6.4308	7.3652	9.5616	7.2797	8.3979	6.672	9.2662	6.591	7.0564	7.734	9.7092	6.4681	8.4179	9.1366
PF3D7_0935800.mrna1_1	PF3D7_0935800.mrna1_1;1098	1098	8.9282	6.7262	8.6229	6.2906	6.4673	5.7939	7.7131	7.1583	6.4313	9.1669	9.7415	7.9546	6.0184	8.0729	5.9227	8.1341	7.2138	9.5439	5.7866	8.2803	7.8297	10.6247	6.7096	6.3794	7.7925	8.4768	7.1181	6.7854	8.7216	9.0717	11.3229	6.1445	7.3371	8.4569	8.1448	7.7449	7.1348	6.7346	7.5143	5.8099	10.3535	5.0413	12.2513	5.9878	8.1539	7.0692	7.5132	7.8406	9.6527	8.5534	9.4647	12.4119	6.3169	6.1577	11.2096	5.6482	7.1066	8.7478	5.8883	6.601	6.1493	7.8123	6.9707	5.3136	6.2979	9.268	5.7795	5.8817	6.4621	10.3299	5.9628	8.3125	9.4412	8.0997	6.9101	7.524	9.2893	7.3821	6.4087	7.5329	9.3428	4.995	7.8701	7.2432
PF3D7_0935800.mrna1_1	PF3D7_0935800.mrna1_1;1099	1099	7.9242	6.9868	7.9164	6.3849	6.7936	6.8515	8.1873	6.316	6.6538	7.8797	7.6911	7.1683	6.3493	7.7032	5.9975	9.5469	6.7993	9.9766	7.7503	8.1174	7.999	10.5214	7.4577	7.1348	7.8675	8.9701	7.1575	7.2117000000000004	8.4565	9.3729	11.5062	6.6054	7.1523	8.9563	8.4407	8.3753	7.765	8.5827	7.6218	6.2219	6.33	5.5705	12.4283	6.323	7.3319	7.6449	8.1111	7.4998	10.259	7.9973	10.3289	12.4821	6.6927	6.6427	11.2119	7.0345	7.3767	8.4161	6.8683	6.0418	6.7025	6.9976	6.0483	6.3345	6.6104	7.1667	6.0966	6.723	6.4089	11.065	6.4804	7.5934	9.475	8.3255	6.7281	7.5673	8.9004	6.4273	7.3321	8.2382	7.713	7.2455	8.251	7.7977
PF3D7_0935800.mrna1_1	PF3D7_0935800.mrna1_1;1100	1100	8.2208	8.1974	9.669	7.0722	6.5726	7.4605	9.6273	6.4691	6.5929	8.3327	7.6117	8.9473	6.5491	8.3737	7.1163	11.2464	6.9161	9.3885	7.1478	7.5956	8.4562	10.4836	7.6961	7.351	9.154	7.9917	6.727	7.3315	8.2134	9.663	11.1884	8.4164	8.1069	9.8659	7.441	6.3832	7.8776	7.9321	7.1668	7.3691	7.0391	5.7024	11.7391	7.0205	7.7548	7.2204	8.5048	6.941	10.8187	7.8279	9.8764	11.9271	6.2128	7.4965	11.9723	6.4752	7.6174	7.4039	5.9535	5.8657	7.1181	7.1781	6.4965	6.3172	6.3172	6.4709	6.4718	7.7109	6.5968	11.4112	6.7637	8.4196	8.8361	8.4847	7.4223	8.152	9.2375	7.0372	7.6854	8.0249	7.3167	7.4238	8.6355	7.4016
PF3D7_0935800.mrna1_1	PF3D7_0935800.mrna1_1;1101	1101	8.4093	8.9585	9.5392	6.1092	6.2133	6.5114	9.477	6.3709	6.0751	8.8336	7.2915	7.6471	6.4603	8.3778	6.5048	11.3138	6.4058	9.3895	6.9651	7.388	8.9219	11.0057	7.9666	7.7586	6.5008	10.7185	6.1641	6.4925	7.5329	8.5473	11.9814	7.4385	7.7582	7.603	10.1419	6.3625	6.9896	7.0832	9.1981	8.3151	6.8277	5.3505	9.9169	6.1457	8.0166	7.6643	7.5795	8.9748	11.1174	6.3425	9.5164	10.3403	6.3908	6.8093	11.6845	7.5143	8.5307	6.6121	6.5613	5.8694	13.8482	6.9994	7.8638	6.2718	5.6915	7.8743	5.6568	10.1161	5.6441	11.7721	7.4834	8.6179	8.3506	8.3312	6.8456	13.564	8.8866	6.4403	8.3362	7.2539	8.2368	6.9099	10.5841	7.2309
PF3D7_0935800.mrna1_1	PF3D7_0935800.mrna1_1;1102	1102	8.2559	6.8102	7.4926	4.5429	5.8296	5.9184	9.1884	5.5877	4.1739	8.399	6.9258	7.2732	6.0253	7.2477	5.5329	10.4925	6.08	9.2962	6.1953	5.779	7.1814	8.7233	6.6748	7.0311	7.3806	7.1477	5.6476	5.9882	6.1765	7.5337	11.151	6.6975	7.0618	7.7811	7.0054	5.5577	6.452	5.9057	6.4393	6.062	7.053	4.8304	6.7212	6.9415	6.9281	6.7359	6.716	6.7623	10.3658	6.5957	8.4688	7.3048	5.2079	6.2424	10.9175	6.8653	7.3152	5.9138	6.1609	6.4944	6.4343	6.4195	6.1857	6.3963	5.5298	7.7423	9.2566	6.2525	5.3971	10.6769	6.5379	7.1059	7.6378	7.9285	7.6338	5.2411	8.6115	6.3939	6.879	6.8194	7.3539	9.6095	7.607	6.8952
PF3D7_0935800.mrna1_1	PF3D7_0935800.mrna1_1;1103	1103	8.5917	6.101	8.0431	5.522	6.4135	5.8562	9.2222	5.3056	7.4816	8.5903	7.2524	7.0727	6.1352	8.0259	6.1727	11.2092	5.6381	8.281	6.4702	6.2403	8.7739	7.5481	5.7837	5.6963	5.0798	6.666	6.4593	5.1497	6.2153	9.0507	8.4638	4.9782	6.6298	6.2889	6.6302	6.1235	8.5931	6.1069	5.6574	5.689	5.7936	3.7388	5.2731	6.2963	7.382	7.1666	7.1546	6.4492	9.4557	5.3565	8.8944	6.3098	4.9607	7.3515	9.7859	6.2527	6.0422	5.3462	5.4283	6.0641	5.7772	6.3295	6.1595	6.3384	6.5214	7.4361	9.4348	5.6064	3.3827	9.6746	5.5329	6.1489	7.3293	7.3617	6.592	6.1227	9.2241	7.1229	7.4782	7.1084	7.5307	9.9684	7.4778	5.5641
PF3D7_0935800.mrna1_1	PF3D7_0935800.mrna1_1;1104	1104	5.6235	5.3295	5.4967	5.025	4.4148	4.7824	4.6159	4.2765	4.3082	6.1795	4.5999	6.6723	4.889	3.0566	7.2249	6.1711	4.8415	4.9777	5.7929	2.8777	5.8542	5.8148	5.3459	4.5656	4.5987	4.5091	3.6171	4.9236	5.6091	5.2672	6.9636	5.218	5.4121	5.9229	4.3547	3.9107	4.99	5.9423	5.5795	3.5668	3.9635	4.8104	5.5463	5.2242	4.3903	5.1338	6.5311	5.8212	6.7459	5.1631	4.6029	5.0592	2.8856	5.6035	5.8951	3.9561	5.1719	5.7743	5.323	4.9547	4.9991	5.272	4.466	4.5097	3.4738	4.4496	4.14	4.2935	5.1069	6.5809	5.1465	5.128	6.1532	5.9107	4.7065	4.9035	7.5988	4.1489	6.266	5.087	5.0369	5.06	6.5738	6.0674
PF3D7_0935800.mrna1_1	PF3D7_0935800.mrna1_1;1105	1105	5.6738	5.5463	6.2199	5.2184	5.1408	4.3067	4.9355	5.7328	4.009	6.1671	5.842	4.942	7.1323	4.9141	4.5753	5.2566	4.8595	4.1043	6.0575	5.4832	8.2827	4.5211	3.3277	6.0195	4.6188	4.8037	5.3961	5.2683	5.4114	8.2571	5.4492	3.9495	5.6753	4.8058	4.8654	4.4777	4.6165	4.6775	5.9948	4.6427	1.9373	3.8963	4.7761	4.9773	4.6854	5.7463	6.5226	5.1481	5.8117	3.7015	5.111	5.6622	4.9231	6.1249	5.2075	4.4809	4.3111	4.4535	5.2498	3.9364	5.9614	6.1254	5.8339	5.3653	5.7895	4.8374	4.6508	5.0317	4.6775	5.3649	4.1342	5.8912	6.558	6.1725	5.7434	4.9959	8.4672	5.6023	6.832	7.7229	4.6633	3.742	6.9243	6.3434
PF3D7_0935800.mrna1_1	PF3D7_0935800.mrna1_1;1106	1106	5.6656	5.7225	4.9809	4.7312	4.4738	4.6404	4.5692	5.2994	3.5472	6.0557	5.2769	5.0635	4.6837	2.3132	5.0496	4.2388	5.3085	4.9718	5.2426	5.1094	6.2513	3.2525	4.6977	5.3071	5.5671	4.0951	5.4728	4.7257	5.3802	5.1223	5.6559	3.5173	5.4584	5.0807	3.7366	4.8263	5.0272	4.4449	5.8227	3.2311	4.5021	4.295	5.1623	5.2012	4.4867	5.7751	6.7696	4.6837	4.1301	4.6387	4.9246	4.8207	4.7404	5.6792	4.9745	5.1579	4.1875	5.8525	5.5484	4.6904	6.297	6.0297	3.9533	5.1779	5.2824	4.594	3.6531	5.9451	3.9819	5.9416	5.6259	5.1981	6.2304	4.4861	5.3125	5.9281	6.204	3.8227	5.2525	4.2987	5.813	3.7431	5.7661	5.6932
PF3D7_0935800.mrna1_1	PF3D7_0935800.mrna1_1;1107	1107	5.0674	5.4578	4.4588	4.785	4.0841	4.7745	5.4643	2.7463	4.1922	4.9878	5.4992	11.6452	5.6121	3.5261	4.1906	5.5844	6.1829	3.7845	5.9107	4.8953	5.6982	6.6023	4.4121	3.853	7.1396	4.2211	4.6106	5.8071	6.1645	5.2441	7.0243	3.2464	3.7334	8.0137	4.4828	4.7371	4.4555	5.067	5.3291	4.5699	3.4222	4.1977	5.0959	6.2046	4.8349	3.7038	6.1428	5.3462	4.5484	2.8012	5.5756	5.5236	4.6724	8.2072	4.5729	4.5404	6.1542	5.5279	5.1839	5.6328	5.6848	5.7645	5.4877	5.3023	4.8948	9.2711	4.5577	4.4396	4.3971	5.3074	5.0426	6.7724	4.6064	5.8387	5.9435	5.0963	7.1128	4.1739	5.4525	4.8273	10.0899	5.0112	5.7829	6.4401
PF3D7_0935800.mrna1_1	PF3D7_0935800.mrna1_1;1108	1108	6.5461	6.1231	6.1967	4.6548	5.0067	4.9021	4.4679	5.2746	5.3441	5.8359	4.852	9.1703	5.478	4.5807	4.7903	5.0444	6.3377	5.6596	5.5696	5.6868	7.0554	7.5667	5.4864	5.0708	6.7257	5.3491	5.861	5.233	5.8374	7.2453	8.7766	4.0592	6.3816	6.6599	5.8094	5.3016	3.4396	4.4456	5.5157	4.8585	5.0622	4.9126	5.8025	5.4111	6.079	5.7779	5.2137	5.1538	5.5163	8.2488	5.7952	5.8248	3.6736	8.3213	5.2743	5.3484	4.1747	5.4396	6.3482	6.0199	5.605	6.8597	5.142	4.9098	5.2032	6.6177	3.2434	4.7623	4.5564	4.9495	5.2365	7.2915	6.3891	7.6958	6.0802	6.2081	6.7675	6.3411	6.2485	5.991	8.7751	5.7361	8.2671	6.901
PF3D7_0935800.mrna1_1	PF3D7_0935800.mrna1_1;1109	1109	8.4067	6.0991	5.6118	4.3512	5.2071	4.9612	6.9283	6.2649	6.1965	7.603	5.5689	6.7253	5.8921	6.0661	5.3262	5.9966	6.2834	6.8652	7.7955	6.761	6.7071	6.5638	5.8844	6.0518	6.3514	5.7447	6.2771	7.1393	6.9208	6.902	7.8026	5.0103	5.6533	6.3911	5.7503	5.749	4.2055	5.4604	6.4104	6.0991	6.0553	5.9704	5.6519	6.4573	6.7617	6.1552	6.4722	6.2409	4.6352	8.2148	6.4162	5.8714	6.4803	7.2179	4.5454	5.0997	5.2544	6.685	5.9112	6.2182	6.9293	7.4064	6.4031	5.9439	5.5518	6.8495	5.2196	5.6267	5.5011	4.9823	5.6918	6.3187	7.6079	8.4425	7.0187	7.4011	8.6126	7.7977	7.265	7.4326	7.5761	6.7201	8.374	7.7621
PF3D7_0935800.mrna1_1	PF3D7_0935800.mrna1_1;1110	1110	6.3654	6.0186	4.9317	5.3498	3.943	5.8405	6.097	5.6023	1.8953	6.9631	5.3858	8.1304	4.554	4.2994	4.7082	5.121	5.2739	6.4167	10.1454	4.4764	6.6663	5.9787	6.0455	5.596	5.9117	4.7729	5.2513	9.2693	4.6798	6.4681	6.7271	5.7173	5.8721	5.5792	5.6957	5.3466	5.5236	5.1218	6.7054	5.4114	5.5336	3.9486	5.157	6.4512	5.749	4.811	5.0152	6.4845	4.8728	7.6387	5.1791	4.4983	5.2589	6.1916	5.9912	4.5832	4.6628	6.2174	5.9759	5.6171	4.9397	7.1113	6.1475	5.6241	5.0853	5.8048	5.9669	6.5767	5.8562	5.4229	4.7181	5.5419	6.5182	7.6061	5.6887	6.3619	7.7082	6.4034	5.8809	6.7745	6.9551	6.4405	7.5892	5.0067
PF3D7_0935800.mrna1_1	PF3D7_0935800.mrna1_1;1111	1111	5.0921	5.1546	3.5336	4.9439	4.8535	3.5008	4.4874	4.7159	2.9355	4.2449	5.3313	4.0206	4.888	1.3951	4.7814	4.1102	5.0277	3.4673	7.527	4.3799	4.9722	5.142	4.0798	4.8037	4.4919	2.8094	3.2342	5.3085	4.2001	5.9821	5.516	3.7751	4.6058	5.106	4.9193	4.5273	4.2063	4.3462	5.2532	4.858	4.2795	4.9616	3.6076	4.3009	5.0317	4.0339	5.1268	4.3183	4.6053	7.1729	4.8324	5.0054	4.1643	5.6008	4.8115	4.0108	4.9928	5.7766	5.5011	4.8777	5.4845	5.3395	5.8237	4.1102	4.4783	5.3632	4.7032	4.4976	4.2943	5.3041	4.8953	4.477	5.2839	5.9653	4.26	4.8758	5.8674	4.0224	4.8465	3.855	5.532	4.3875	5.5116	5.8681
PF3D7_0935900.mrna1_1	PF3D7_0935900.mrna1_1;104	104	7.953	6.0444	5.9544	5.497	5.6531	5.6901	6.1723	5.8904	3.497	8.0051	5.6112	6.9518	5.1018	3.3103	5.0853	5.4899	6.6312	4.6993	5.3572	7.6648	6.3423	6.9914	7.6903	6.3766	5.1412	4.7903	2.852	5.5192	8.5084	5.7382	8.0088	7.5503	6.3402	5.0201	4.7115	4.669	6.3205	5.4627	4.7021	4.7538	8.2765	5.6476	4.4356	6.0088	7.2757	4.1691	6.1605	6.242	5.5059	6.0725	5.8868	5.2157	4.6088	6.5893	5.6716	5.4786	5.8189	4.991	4.975	5.6996	6.8292	5.8253	6.3338	5.9444	4.8058	5.9498	5.367	5.6267	7.1974	4.7949	5.0887	5.438	5.8048	4.9937	4.8298	6.3535	6.9309	5.9581	5.2261	6.1536	4.6645	5.2487	5.8726	7.5176
PF3D7_0935900.mrna1_1	PF3D7_0935900.mrna1_1;105	105	7.9677	5.1981	4.8288	5.0201	3.847	5.2653	5.6118	4.9208	1.9336	8.1683	6.1102	5.8532	5.0237	3.9203	5.4419	5.4722	5.2453	4.8625	5.4689	8.0928	6.8147	5.98	7.707	6.2769	6.9105	3.7793	5.5629	4.8768	8.0306	5.6988	6.7772	8.0741	5.9298	6.0959	4.1938	4.0815	4.8125	5.4492	5.5859	4.6171	9.054	5.6736	5.2437	4.9026	6.5957	5.4263	6.4177	6.4143	4.1953	5.9787	3.585	5.9702	3.8963	5.946	5.0997	4.1667	5.477	5.9563	5.4416	5.3052	6.8556	6.6473	3.7981	5.3628	5.911	5.8171	5.1497	4.8339	6.6769	4.7247	4.6253	4.9463	5.6267	5.392	5.6662	7.0659	6.1483	5.3957	6.3275	6.1524	5.9832	5.4436	6.6433	7.7469
PF3D7_0935900.mrna1_1	PF3D7_0935900.mrna1_1;106	106	6.3322	5.9045	5.6831	6.1961	4.3512	6.9766	5.6337	5.8938	3.2063	6.2396	5.5856	4.8099	5.8963	4.1473	7.012	6.0219	6.3757	3.9336	4.9227	4.9265	6.1942	3.7677	4.2913	6.285	6.0063	4.1085	3.7334	5.2544	5.5975	6.5207	6.2643	3.9326	6.4728	5.5192	4.2891	5.0378	7.7856	5.4429	5.2475	4.7687	4.8273	5.2145	5.7344	6.5993	5.0942	5.5558	5.496	5.6608	4.8585	5.5604	5.701	5.4848	8.9884	6.8898	4.8319	4.5053	4.9203	5.6171	6.0415	5.2716	6.1661	6.8179	5.6285	6.7189	5.0544	5.5351	4.9369	4.9764	6.6254	4.2265	5.4944	5.4326	6.7838	4.3255	5.4925	6.3868	7.0484	7.0779	6.4686	6.0336	5.2861	4.4216	5.746	6.8992000000000004
PF3D7_0935900.mrna1_1	PF3D7_0935900.mrna1_1;107	107	6.4954	6.0146	5.6907	6.2933	5.1256	6.2559	5.9561	6.0288	5.4172	6.6216	5.5783	5.6775	5.3954	3.6633	6.3947	4.784	5.7905	4.9083	4.0054	5.7829	5.3295	5.3016	4.5601	6.1079	5.2141	4.7687	4.5154	4.009	6.0076	6.1645	6.1807	4.8032	5.6668	4.516	6.0299	5.0682	7.0815	5.1387	5.1506	4.0824	5.6381	5.2384	5.803	6.9608	5.7639	4.9695	5.875	5.8721	4.2149	5.1001	5.0755	5.2574	9.0556	5.9418	4.5361	5.1119	4.3334	4.8354	5.3111	5.8309	6.3872	6.4965	5.0299	5.2798	4.8943	5.6702	4.9932	5.7046	6.8194	4.6508	3.4555	4.9709	5.251	5.2858	5.7616	6.3063	6.9508	6.5254	6.9792	6.1119	4.7015	4.1359	6.2506	7.0299
PF3D7_0935900.mrna1_1	PF3D7_0935900.mrna1_1;108	108	6.6436	5.7447	4.9486	6.1799	4.0892	7.4931	6.9483	6.3771	4.7871	6.15	6.3509	4.7164	4.8787	2.5484	7.3138	3.4249	7.4723	4.4019	4.4256	5.9203	5.7219	5.9079	5.6005	5.847	4.9103	4.7613	4.4912	5.3349	5.5379	5.9186	6.3169	4.5361	6.1579	5.9359	3.7398	5.6256	7.4524	5.0824	5.4111	4.2861	8.0517	5.2087	6.029	8.3612	6.1328	5.463	6.7987	5.8258	4.7257	5.4986	5.5537	5.7745	9.6187	7.0693	5.4912	5.7905	4.5154	5.6273	6.3134	5.0391	7.173	7.1727	6.0387	6.4385	5.1102	5.7661	5.1691	4.9136	5.7602	6.3981	5.5116	6.2632	7.2416	5.7991	5.9186	6.885	7.0185	5.7186	7.1374	5.1534	5.7613	5.4141	5.6094	5.8921
PF3D7_0935900.mrna1_1	PF3D7_0935900.mrna1_1;109	109	6.9728	5.9521	5.4443	6.7598	5.1457	7.7214	5.3992000000000004	5.5671	2.6041	7.3089	5.7255	6.6575	5.5478	4.3576	9.2741	4.7371	6.4184	4.2494	6.097	6.9559	6.1999	5.384	4.9982	6.7988	6.371	5.0583	4.2265	6.4291	6.3978	6.8166	6.2242	4.3957	7.3535	6.9042	5.4922	5.6082	9.0352	5.1687	5.0378	5.0548	7.46	5.3885	8.8241	11.3567	7.3337	5.7637	6.2683	6.09	5.3844	5.9201	4.7038	6.3681	9.194	6.267	4.8822	5.8714	4.3526	6.4538	6.9312	4.9625	7.1707	6.9294	6.3745	6.454	5.2657	5.879	7.5405	7.0051	6.0094	5.957	6.1512	5.392	7.7474	6.1359	5.89	7.4204	7.2274	6.6716	7.426	6.2988	5.2902	8.3275	7.2425	6.4284
PF3D7_0935900.mrna1_1	PF3D7_0935900.mrna1_1;110	110	8.1889	5.2453	6.1045	6.0345	4.3923	9.5329	6.1765	6.017	4.7703	7.2497	5.2357	7.8798	6.5125	5.3827	10.8847	4.942	6.508	5.3158	5.7842	6.8728	7.9396	5.4874	5.5173	6.6893	6.1793	5.101	4.9837	5.9131	7.0442	7.3454	6.5786	3.6622	6.5021	7.3903	5.6038	5.1371	8.7161	5.6605	6.2468	4.9098	8.3534	5.3533	10.1255	12.004	7.9592	6.3618	7.3903	6.0847	6.3255	7.0093	5.9894	6.5275	9.9188	6.9569	6.8951	6.8	5.3927	7.1051	6.0768	6.1332	6.5963	7.1872	7.8118	7.7216	5.5907	6.2353	7.3309	5.5844	6.7031	6.535	6.5008	6.5705	7.3429	6.7781	6.746	7.2069	7.8974	6.6516	8.0029	5.6932	6.2551	7.8584	6.1884	6.8045
PF3D7_0935900.mrna1_1	PF3D7_0935900.mrna1_1;111	111	7.5654	6.1459	5.6334	5.7769	5.6831	10.1166	6.6495	4.7501	3.6076	7.3423	6.234	8.8011	6.1809	3.5957	11.1366	6.4759	4.9435	5.1235	5.8314	7.168	6.6187	5.2118	5.2192	7.5114	5.5226	4.6536	4.5993	5.3277	7.5835	6.8354	6.3619	5.0993	7.2606	6.7051	5.8714	4.7671	8.4086	5.8217	5.6221	5.6261	8.1875	4.1961	8.9404	11.9572	7.2929	6.8285	6.6072	4.9932	5.7244	7.8021	5.2254	5.875	8.948	7.1918	7.1159	7.716	6.1381	7.24	6.5969	5.7175	6.083	7.5002	7.292	7.8435	5.9621	6.367	6.9694	5.6614	6.6129	7.4952	6.3125	5.8826	7.3291	6.1593	6.6496	6.8061	7.6536	6.8296	8.0903	6.9921	6.3486	7.4113	6.2147	6.455
PF3D7_0935900.mrna1_1	PF3D7_0935900.mrna1_1;112	112	7.0922	6.1071	5.7751	6.7718	5.9395	10.7262	6.1583	5.4912	3.8963	7.2897	6.2675	8.2515	4.935	4.3291	11.5789	6.3255	5.2323	4.591	6.6242	6.2765	7.4872	4.8314	6.0272	7.1769	5.4857	4.1779	4.2342	5.3327	6.9333	6.9803	7.0441	4.5404	6.9598	6.878	5.1457	4.0557	8.0935	5.3067	6.0738	5.4135	6.6807	5.3313	8.7029	10.7219	6.6963	8.1361	6.2225	6.3248	5.2411	5.9284	6.3063	5.8777	7.2792	7.1085	6.7507	7.2656	5.1615	6.8158	6.283	6.1295	7.1675	8.0084	7.0282	8.225	6.7606	5.144	7.116	5.2307	6.8074	7.4076	6.772	5.8215	7.3632	6.3733	6.3374	7.0392	8.59	6.6693	7.772	8.2901	6.2135	7.8668	5.2024	6.6809
PF3D7_0935900.mrna1_1	PF3D7_0935900.mrna1_1;113	113	7.6645	6.5258	6.0605	6.19	5.4279	9.8091	6.565	6.2437	4	7.6422	6.9957	9.2277	5.9345	4.8515	10.6867	7.2921	6.5947	5.5478	6.1969	6.6004	7.6615	5.5543	6.5673	7.2643	6.6878	5.497	4.5662	7.0582	7.047	7.526	7.2827	6.4922	7.2908	5.6879	5.0505	5.4009	6.1114	6.0253	6.6879	5.6358	7.8489	5.7118	8.5409	10.7509	7.0123	8.2816	6.8826	6.6762	6.2636	6.0372	5.5392	6.8143	7.4735	6.3731	7.9083	8.8027	5.7642	7.1405	6.7743	5.4439	6.1266	8.3869	7.5768	6.7463	8.9266	6.1526	7.4815	6.3961	8.3391	7.8228	7.7613	5.7719	7.7335	6.3892	7.1125	6.8962	9.1128	7.1416	7.366	9.4465	6.803	8.0338	7.103	7.6425
PF3D7_0935900.mrna1_1	PF3D7_0935900.mrna1_1;114	114	7.3382	5.925	6.5589	5.8941	4.6229	9.1366	5.99	4.3597	5.0103	7.2446	6.0898	8.2523	5.4323	4.845	10.1018	6.9866	5.8768	5.2203	8.9477	6.2067	8.0353	5.9262	6.079	7.2361	5.79	3.4463	1.8074	6.95	7.2437	9.0436	6.8786	5.5892	6.1789	6.2273	5.9136	4.9823	8.9035	5.3667	5.8056	5.6085	5.6044	5.2384	8.0658	10.0745	6.7481	8.7997	6.906	7.8278	5.3988	5.4899	6.2098	6.1847	7.2658	6.6942	7.4984	7.9933	5.3147	6.8712	6.1681	5.2943	5.5245	8.377	6.6854	7.0168	8.8293	6.0032	6.7007	6.3535	6.1665	7.3447	7.8115	5.8263	7.042	6.4263	6.6709	6.7618	8.9167	6.7028	7.9518	9.0738	5.6591	7.6714	6.6653	6.5489
PF3D7_0935900.mrna1_1	PF3D7_0935900.mrna1_1;115	115	7.0266	6.3776	5.6988	5.8309	5.0561	10.4853	6.0317	4.2063	2.9782	7.5382	7.3443	7.2404	4.7975	5.0009	10.8515	6.8584	5.7808	4.5484	8.3102	6.9718	10.2685	4.4107	5.1027	6.9704	5.5267	4.4202	3.859	5.7401	6.5127	9.5336	6.4401	3.3147	6.6931	5.8723	4.1538	2.842	6.0947	6.4232	6.7293	5.8184	5.4202	5.1001	8.0618	10.4175	6.3268	8.2244	5.4453	5.8953	5.3892	6.0206	5.6337	6.193	7.6769	5.849	7.3245	7.7106	4.2758	6.2743	6.3436	3.7115	4.7522	8.3446	6.666	6.3143	8.7848	5.4754	6.7498	5.5795	6.5295	8.1332	7.7541	6.7727	7.7949	6.5741	6.6592	6.534	9.0617	6.4525	6.8512	8.4547	5.2067	7.2897	7.0355	7.4674
PF3D7_0935900.mrna1_1	PF3D7_0935900.mrna1_1;116	116	7.6072	7.2384	6.3619	7.8572	5.0228	8.3091	6.9527	5.2277	4.6927	8.092	7.9639	11.786	9.0291	6.0092	8.5992	6.9322	6.2519	5.5423	4.4957	9.1421	10.582	5.5717	5.9834	7.184	6.9201	5.3169	4.3154	7.4698	9.3583	10.2524	6.5003	4.6826	6.5057	6.8361	5.9028	4.916	6.2636	6.6687	6.5941	7.3687	5.2536	4.0347	7.8385	8.7049	6.6196	8.222	7.5741	7.0965	5.9986	6.2698	4.4456	6.3123	7.5347	6.1451	9.6689	8.228	7.3902	7.2593	6.6093	6.4451	6.6618	11.1563	5.6803	8.2071	8.5271	5.5068	7.3328	6.3156	7.9817	10.1626	7.9202	6.2538	8.0169	6.1383	6.1393	6.5524	10.752	5.9253	8.4209	9.301	5.8617	8.2148	7.8134	7.7465
PF3D7_0935900.mrna1_1	PF3D7_0935900.mrna1_1;117	117	7.2671	6.4051	7.2205	9.9209	5.9577	8.3682	5.7584	4.7623	4.047	7.3171	8.4813	9.4404	10.6738	6.2098	7.825	6.8532	4.8379	4.3785	5.8079	10.5639	10.2654	6.0877	7.0834	6.5484	5.0687	5.8989	5.2559	8.4494	10.7935	9.7269	6.52	5.689	7.0972	7.0146	5.814	5.1206	5.6153	8.6652	7.0516	6.3927	5.9451	5.1018	5.735	5.7358	6.983	7.9501	7.4325	6.5097	6.1969	6.1336	5.7282	8.6402	6.7661	6.8739	8.4115	7.801	6.9223	7.6658	7.0095	6.8291	5.6988	12.175	6.2887	9.6177	8.4428	5.6611	8.2481	6.7556	8.7638	8.6152	8.1721	8.217	8.3146	6.6178	6.8986	7.0355	11.8075	5.7082	10.3319	9.2984000000000009	5.7814	8.4281	7.949	7.8356
PF3D7_0935900.mrna1_1	PF3D7_0935900.mrna1_1;118	118	6.7181	6.4468	6.6296	9.7189	5.044	7.4247	5.6334	5.887	5.55	7.1035	8.0123	9.2406	9.9788	6.1914	6.9554	6.9197	5.2972	3.7687	5.2895	10.5979	10.9216	6.9588	6.5549	7.0579	5.7848	5.5267	4.3406	7.4359	10.1646	10.08	6.5057	5.558	7.0357	6.4976	5.7536	4.3868	6.0676	6.7164	7.1255	6.3811	6.0613	5.1683	5.9418	5.6857	6.1133	8.1469	7.2508	6.1859	6.4168	6.394	5.4725	7.9841	6.5443	6.6462	8.8464	7.7733	6.6665	7.0328	7.2317	6.5097	6.0721	11.288	6.9571	8.3827	8.5986	5.7013	7.7383	6.2416	8.7499	9.2101	8.1654	7.0891	7.7384	6.2186	7.0887	6.144	11.3236	5.9875	9.4778	8.661	5.5014	8.389	7.4084	6.5284
PF3D7_0935900.mrna1_1	PF3D7_0935900.mrna1_1;119	119	6.1944	5.0772	5.5886	9.7601	8.0285	6.2096	7.8613	9.3196	9.0284	7.0259	7.0777	7.3341	9.7557	8.7724	6.4172	6.9389	9.0336	5.0815	4.1144	10.5507	10.936	5.0678	7.9359	6.8684	7.1045	5.0312	5.7129	7.0165	10.459	10.5687	6.408	6.2014	7.0593	7.3669	5.5832	5.2106	7.2374	6.9894	6.9646	5.926	3.9231	5.6713	7.2189	8.8565	6.4622	7.478	7.1101	7.149	6.2638	6.9331	5.3331	7.7145	4.8207	7.0065	7.1147	7.5658	6.2992	7.1332	8.3665	5.9898	5.6738	11.5719	7.1475	9.601	8.9653	5.7063	8.7717	5.4087	7.439	7.3833	7.1399	6.555	8.5515	6.2481	6.3404	5.4835	11.4105	6.4119	9.817	8.8424	5.2731	9.0082	5.7552	5.7279
PF3D7_0935900.mrna1_1	PF3D7_0935900.mrna1_1;554	554	5.8455	5.6191	8.4265	9.0537	5.07	6.5057	6.3663	5.9637	4.8525	7.041	6.0512	6.7527	10.3302	4.9727	6.0213	6.5788	5.9777	4.6859	5.9846	6.0695	6.7793	5.6177	6.1129	5.1064	5.5154	6.7378	5.9841	5.5292	5.7952	6.7971	7.5866	4.1579	6.1024	6.1863	6.8437	6.6656	5.4819	9.3556	6.674	5.9071	4.8679	3.8768	10.6298	7.1105	5.6053	6.7452	10.3489	5.005	7.3661	6.1733	5.8755	11.3854	7.9998	7.5645	5.1819	5.2399	6.5146	5.263	6.3443	6.5343	6.2638	9.3237	6.9196	5.4222	6.5922	8.6028	9.3819	8.501	5.6611	6.7721	5.4799	5.2479	5.9738	5.8084	6.4039	6.3391	9.6117	5.0925	6.5511	7.1841	8.9032	9.9045	8.2345	5.8392
PF3D7_0935900.mrna1_1	PF3D7_0935900.mrna1_1;555	555	7.0138	8.2559	7.8298	9.9096	5.4131	6.9769	5.6602	5.2365	6.205	7.6913	6.4273	6.2211	9.9786	6.4914	6.9006	5.9702	5.7692	5.7428	7.4571	7.6767	7.3791	7.3072	5.3583	5.9607	6.281	7.6381	6.2394	6.0942	7.0384	7.803	7.7728	5.6279	7.1507	6.3273	6.4034	5.8701	6.1048	9.2857	6.0951	8.067	6.4002	5.2498	9.25	7.5825	6.952	7.0519	10.1136	6.0433	7.6297	7.3743	6.4914	9.927	5.9593	6.2664	5.915	5.7634	6.5237	7.1497	5.704	6.4616	6.5455	9.6477	7.4071	6.4094	6.9694	9.1648	9.3252	5.4915	5.4266	8.3112	8.1385	6.1693	8.6652	8.1398	7.9164	7.7516	10.2274	6.5558	6.9573	7.95	9.1515	9.7043	6.2325	6.4864
PF3D7_0935900.mrna1_1	PF3D7_0935900.mrna1_1;556	556	6.1961	7.378	6.3647	7.286	3.546	5.4555	4.6954	4.2373	2.3045	6.4704	4.3284	5.5665	7.8079	4.3313	5.4696	6.0016	4.393	4.2165	4.5892	4.342	5.3143	5.1946	5.367	5.1135	5.3618	6.8904	6.8522	4.5242000000000004	5.1477	5.1878	5.5804	2.0356	4.406	4.8324	6.5272	7.6584	4.7181	6.1369	5.3374	6.4986	7.4062	4.1611	5.7698	6.9402	5.8128	5.353	6.0396	4.3132	5.2149	5.1898	6.5674	5.643	5.5151	6.1845	5.4236	3.7698	3.067	5.8535	5.2161	7.5071	6.6104	9.0672	6.5598	5.2032	5.9288	9.2684	9.0998	5.0828	3.4383	7.7295	4.054	4.8958	7.3231	5.9348	6.97	6.8695	9.8186	4.7777	6.3712	7.0594	9.3658	7.8388	5.3183	4.3799
PF3D7_0935900.mrna1_1	PF3D7_0935900.mrna1_1;557	557	7.9098	6.6519	6.9069	10.2087	3.5922	5.9107	5.9076	2.0144	0.3896	8.1982	6.6875	4.3999	10.2961	4.6328	5.4406	6.3875	5.4712	4.85	4.0968	5.3872	6.1398	4.4796	3.926	4.3284	5.2219	6.0233	7.6245	5.439	6.1611	6.539	4.98	3.3248	5.7279	5.0725	6.0137	7.3643	3.742	8.8819	5.3906	6.4168	5.0295	4.5211	6.4065	6.0197	7.1939	4.4269	8.3501	5.4663	4.1977	6.4243	6.9983	5.4067	7.2333	5.9547	6.0531	3.5185	5.6064	6.0063	5.2449	6.011	5.8058	9.4497	7.068	4.5323	6.8704	9.4991	9.18	5.5699	4.8639	7.1191	5.7903	4.7334	6.4679	5.8946	6.1548	6.9256	9.5783	6.1144	6.6144	7.0952	9.4157	9.3768	5.3823	3.7613
PF3D7_0935900.mrna1_1	PF3D7_0935900.mrna1_1;558	558	6.3352	6.7643	7.2444	10.4105	3.9193	5.6029	6.0079	4.2087	1.4436	6.2411	5.8037	5.3806	11.0876	2.0426	5.0883	6.6178	5.3052	5.1412	5.07	5.0596	7.1441	3.757	5.3158	5.2566	4.0772	5.3151	6.5902	4.813	4.7398	6.7741	5.8382	4.7871	5.0695	5.5954	5.9364	6.2758	4.7887	9.038	5.5978	6.8926	5.1522	3.8934	5.9465	6.9255	5.6141	6.6356	8.4709	6.3724	5.342	8.1403	6.8928	5.568	7.198	6.6201	8.0702	4.6536	5.0879	5.332	5.5176	3.9411	5.153	9.7072	8.0138	4.5135	7.1811	9.7063	9.2304	5.9595	5.128	8.1882	4.4995	6.1695	6.6263	5.2828	4.995	5.9165	10.5002	5.5484	6.1438	7.9176	9.8168	9.6762	6.1229	5.1755
PF3D7_0935900.mrna1_1	PF3D7_0935900.mrna1_1;559	559	6.8705	7.377	7.6731	11.8139	4.4243	8.4603	7.1169	4.6369	3.0108	7.4734	4.4899	6.4663	11.9616	4.3923	8.8004	8.8588	5.4598	4.511	4.3001	5.9563	13.9436	5.9385	7.13	8.7579	5.9122	5.2854	7.012	5.1819	6.5129	12.5893	7.674	6.4366	8.1354	6.1235	5.6625	7.0566	5.1031	10.019	6.9713	7.1256	6.2847	4.8395	6.1081	8.373	6.257	4.7549	9.7704	6.8071	5.7991	9.6618	6.9852	5.8001	6.7435	6.6594	5.9764	3.7887	6.229	5.7137	5.1089	4.2265	6.0164	10.0485	7.9497	5.735	7.5989	9.6828	10.3963	5.7241	6.0032	6.834	4.4601	5.4828	7.0259	4.8515	5.0652	5.6126	10.292	7.6251	6.7058	7.9846	9.9491	10.9397	6.5668	4.2795
PF3D7_0935900.mrna1_1	PF3D7_0935900.mrna1_1;560	560	7.1534	4.1169	7.2984	11.5102	5.2307	5.4182	6.5629	4.4283	4.7159	7.1692	5.0054	7.1699	11.4752	4.2913	6.5613	8.2518	4.9079	3.7793	4.3971	6.3043	9.8868	5.6594	6.7029	4.8861	4.9174	6.0892	2.7866	5.4915	5.1715	7.2089	6.4454	6.0361	4.925	5.2411	5.243	4.2987	2.6531	9.6812	5.6194	4.8084	8.7238	4.5478	4.8914	6.2178	6.4686	4.905	9.6529	5.3223	3.6792	8.6476	6.0442	5.2813	6.5187	5.8647	6.5627	3.2126	5.2437	5.8336	5.5653	5.6079	4.7203	9.9524	5.4246	6.0323	7.2533	9.8119	6.3997	5.7436	5.477	8.1379	4.7538	5.6038	7.1293	4.7285	4.8773	5.0566	10.0875	4.7581	6.8747	8.268	10.1654	6.3311	5.851	4.8027
PF3D7_0935900.mrna1_1	PF3D7_0935900.mrna1_1;561	561	7.432	5.2735	6.1855	11.6312	4.7892	5.749	6.3639	7.044	4.7263	7.8642	7.4482	5.572	11.0196	4.1102	5.9488	6.3293	5.1727	2.9317	4.975	6.6404	6.5645	5.263	5.9107	6.4106	5.9837	6.8926	6.3136	4.9093	6.3418	6.5114	7.0191	4.4026	6.7448	6.9235	6.0415	4.7613	5.0657	5.9446	7.814	4.5336	5.7698	4.0496	6.288	6.0796	7.194	5.5711	5.581	8.2887	5.6011	6.1045	6.2598	6.2329	5.7274	6.308	5.5635	4.7554	6.0875	6.1516	5.5564	5.9231	5.625	8.906	5.2843	5.55	6.2662	8.8409	5.6171	5.4333	5.0009	7.9795	4.4938	5.6053	7.4198	7.6801	7.8635	7.1391	10.6239	5.9782	7.7062	8.1532	9.5647	6.601	6.5838	5.8359
PF3D7_0935900.mrna1_1	PF3D7_0935900.mrna1_1;562	562	8.4925	7.2747	5.7238	11.5033	3.5173	5.582	4.8875	3.1457	3.7225	9.4556	3.5211	6.3537	11.7959	2.8836	5.7621	5.6792	4.8237	5.0045	4.6915	6.0787	6.1562	5.5392	6.6311	6.8784	4.1867	5.4725	4.6294	4.5856	5.9088	5.9074	5.712	5.5546	6.3169	5.0215	5.7131	4.1731	2.7782	6.1548	6.4502	6.3145	5.0605	5.1371	4.6668	5.7271	8.7168	3.6206	4.6346	5.8296	5.328	4.7393	5.1763	5.6738	8.348	5.1898	6.3878	4.9079	5.0832	5.8086	6.7554	5.2761	5.4947	8.3732	6.2837	6.0982	6.8304	9.9996	8.1145	6.4469	5.054	6.3338	4.3533	5.2861	6.6626	5.9593	5.8151	5.9322	9.4539	5.3187	6.7576	7.2693	9.9567	7.7395	6.7444	4.975
PF3D7_0935900.mrna1_1	PF3D7_0935900.mrna1_1;563	563	10.5058	9.6973	5.8263	12.2951	5.5091	6.2388	5.2418	7.5238	5.3172	10.3878	7.2034	8.1094	12.0284	4.4229	6.0796	5.7268	6.6353	8.0916	5.5969	6.3611	7.3531	4.8679	5.527	7.124	6.7578	6.3087	4.4033	4.9928	7.2648	6.7344	6.7753	4.0081	6.7525	6.101	5.6642	4.6311	5.9832	7.2887	7.3405	9.7595	5.4803	4.1611	6.0485	5.3667	10.7827	6.3584	6.3674	6.1888	6.7774	5.1276	6.2955	6.2771	10.5629	5.0281	9.2551	5.1164	5.8344	4.963	10.3571	5.915	6.1908	6.8585	7.2219	6.8281	7.1149	10.7479	5.6721	6.6256	7.5157	9.6671	5.6767	5.3176	6.3619	9.8987	6.7629	6.0461	7.7633	6.253	7.4915	7.4234	10.96	5.4634	6.7396	8.5442
PF3D7_0935900.mrna1_1	PF3D7_0935900.mrna1_1;564	564	8.5564	8.0607	9.4563	12.0127	4.3512	5.4912	4.9547	5.877	4.6496	9.7824	3.2048	6.0045	12.0797	3.1635	6.1135	6.6851	6.5446	10.8797	4.3639	5.9561	6.8663	8.1712	7.3754	5.7396	6.3174	5.6035	5.4205	4.957	6.581	6.6087	8.437	6.8482	6.2061	8.4442	5.8276	5.8817	5.6177	6.1071	7.3245	7.8922	5.8071	6.1552	9.4784	11.5971	8.8488	11.4898	6.2636	7.5371	5.6946	7.4589	8.4466	6.9622	6.3863	7.7462	8.8901	11.6125	5.3985	5.9388	6.2336	6.8437	7.7667	6.1254	6.0851	6.5747	6.8476	10.159	6.5292	11.408	4.8495	8.252	11.109	5.5245	7.3702	5.5444	7.2404	6.8887	6.8426	4.7908	6.636	7.6637	10.3076	6.9704	11.927	5.2769
PF3D7_0935900.mrna1_1	PF3D7_0935900.mrna1_1;565	565	9.086	8.4253	9.7527	6.3262	3.5656	6.7331	6.9384	7.1543	3.1127	9.3478	5.7735	5.0166	5.9362	3.3604	6.5038	8.2557	6.9278	7.4118	3.6769	6.5195	5.9217	7.7307	8.6574	5.2743	6.2806	5.2555	6.3152	4.8079	6.7116	5.8704	8.1064	8.5166	5.7415	8.4814	4.7724	7.4522	4.5613	6.6666	6.7469	8.1256	4.6685	3.4396	10.1919	12.3482	9.1669	11.0201	5.4712	7.3125	3.3176	9.0443	9.7664	6.7526	6.0448	9.6763	7.572	11.6993	4.9819	6.2821	6.6889	9.8747	8.0478	5.7983	7.3277	7.0575	6.9242	6.6533	6.9644	11.8129	4.4861	7.568	10.7068	5.51	8.282	7.15	9.3763	7.7475	7.9553	6.696	8.2749	6.7837	7.2876	8.7377	12.186	4.5577
PF3D7_0935900.mrna1_1	PF3D7_0935900.mrna1_1;566	566	9.0794	8.446	9.8606	5.2357	4.8846	6.5193	8.7059	7.1419	4.1202	9.9475	5.7743	6.3865	5.9449	2.854	7.0245	9.2636	7.4378	7.3857	3.8298	6.7827	5.7148	7.4145	6.393	4.5185	6.1338	7.5924	4.4874	5.2649	6.7064	6.4527	7.3704	5.1206	5.4786	7.4866	6.6454	4.3377	5.5999	7.8424	6.254	8.4212	5.7525	6.2252	10.3802	12.7326	9.8573	8.9278	6.9702	6.5957	4.8192	11.9656	11.0281	8.2259	5.1926	10.7461	6.5399	9.4758	5.6465	6.1601	7.1038	7.9508	8.5161	6.65	7.0084	8.8928	6.1422	6.9158	8.7918	12.0181	4.9079	7.5635	8.6043	6.3484	8.19	6.8788	8.3336	8.4616	7.9431	6.8188	9.3714	6.9689	6.7655	9.8666	12.4155	5.9129
PF3D7_0935900.mrna1_1	PF3D7_0935900.mrna1_1;567	567	10.4254	9.3976	10.4526	6.3686	5.2399	7.1031	9.1691	7.8464	3.3277	10.7065	7.7157	8.1921	6.9192	3.2824	7.7988	9.5242	8.3661	6.9658	5.717	7.703	6.1751	7.8686	8.1815	6.0446	6.5013	7.1959	6.9976	6.0195	7.9284	5.9791	8.2112	8.6853	5.7903	8.4188	7.105	7.2433	5.9241	8.3534	7.3498	9.4147	9.3002	6.142	10.531	12.8013	10.2132	8.7542	8.0885	7.7855	4.8495	12.131	11.1039	8.3429	7.0291	10.2827	7.5769	9.656	6.1873	7.4537	7.4109	9.1299	8.5591	6.9105	7.6071	9.161	5.9885	7.4302	9.6264	11.9434	6.4158	8.9931	9.2363	6.0775	8.3557	7.3443	9.6317	8.3815	8.4912	6.7823	9.4146	7.3207	7.1782	10.7431	12.4737	6.5839
PF3D7_0935900.mrna1_1	PF3D7_0935900.mrna1_1;568	568	11.2135	11.3372	10.631	6.9673	6.4984	6.4775	8.9424	7.1668	7.5658	11.0616	8.4461	7.4878	6.2313	5.3402	5.8525	9.3551	7.9322	5.8094	5.0365	8.3004	11.1355	7.296	8.1681	5.3498	6.2696	8.3775	7.2538	5.263	8.8323	10.9309	7.0973	6.9638	4.9621	7.4067	8.0935	8.0015	5.5135	7.5697	8.1464	11.8178	6.8742	6.5173	10.5182	12.5992	10.6462	10.2087	7.6621	8.2154	5.9286	11.8539	11.1622	9.0106	11.2609	10.6542	9.3459	10.3581	6.9757	7.1275	7.1864	6.3976	8.3661	7.7556	8.3436	9.1848	5.7861	8.1088	10.5723	12.0757	7.1937	9.8282	10.0075	7.2226	8.5108	7.1385	6.5106	8.18	8.3085	6.3904	9.4656	6.9174	7.5892	11.2292	12.6295	7.531
PF3D7_0935900.mrna1_1	PF3D7_0935900.mrna1_1;569	569	10.4227	12.1427	9.6716	6.6921	9.1745	5.6949	5.3778	4.2839	7.7019	10.6287	8.358	6.1083	5.5429	9.0553	5.8278	7.0795	5.4902	5.8733	5.1715	6.8281	7.4044	5.6599	7.7921	6.6492000000000004	5.5059	6.2012	5.6854	6.1089	7.6272	6.234	6.0665	7.0784	6.4477	6.224	5.9028	5.9761	4.8709	6.9429	10.0439	12.7284	7.1761	6.1098	8.4245	11.2896	6.513	7.9746	7.511	9.1123	5.9864	8.9515	9.3772	5.6343	6.5934	9.7522	8.3881	6.607	6.463	6.6769	5.975	5.7968	7.1834	6.1983	5.4722	10.808	4.9472	6.6462	8.5558	9.5497	6.5278	10.5734	8.8402	6.0672	8.3545	5.7282	6.9005	7.2666	7.6151	5.4141	10.1389	5.4915	6.0587	7.6362	10.1342	6.1869
PF3D7_0935900.mrna1_1	PF3D7_0935900.mrna1_1;570	570	10.0858	11.687	9.7959	6.9712	10.1176	7.8636	7.6394	6.4423	11.345	10.6745	8.6235	7.8852	6.2065	10.3193	7.7681	8.4412	6.7655	9.3805	6.8818	8.3033	6.9924	6.5105	7.9203	7.377	8.0881	9.3665	6.4656	6.7223	9.0149	7.44	7.3844	7.6737	6.5947	8.7228	9.4008	6.5049	7.3299	8.0014	7.9074	11.7513	7.4197	7.414	10.2122	12.4516	9.677	9.1574	7.5354	7.921	5.6299	11.8019	10.6456	8.8626	6.4333	10.3519	9.5	9.7054	7.5916	9.3749	7.0869	8.2894	8.6454	8.1837	6.857	8.5865	6.3248	6.7751	9.6806	11.7738	7.507	10.2695	9.2307	8.0395	9.9595	6.5531	7.9792	8.6682	8.0618	6.6827	9.5916	5.8902	7.4576	10.3147	11.9026	7.5057
PF3D7_0935900.mrna1_1	PF3D7_0935900.mrna1_1;571	571	10.437	11.9521	9.3887	6.5181	10.4616	6.489	7.9388	7.3099	11.2563	10.2659	8.9455	7.9176	6.5076	11.1956	6.1691	9.6648	7.6041	6.5567	5.328	8.6614	7.0568	6.3626	7.8099	6.9571	5.5573	8.5856	6.3719	5.8904	8.7301	6.6489	7.0117	7.0745	7.6829	6.3038	8.3231	6.384	8.0303	6.9309	9.5244	12.2866	7.7751	7.1483	10.4914	12.1226	8.6306	9.2997	6.9956	9.2047	6.7013	10.5013	10.2741	9.181	5.602	9.2282	10.1998	9.0139	8.6564	7.4919	6.6121	8.9757	8.9773	8.4317	7.319	8.1578	6.2149	6.9579	9.9652	11.3692	6.7267	10.6193	8.8302	7.7657	8.4884	6.89	8.754	8.8953	8.987	6.767	7.9651	7.1182	7.094	10.3949	11.7544	6.4065
PF3D7_0935900.mrna1_1	PF3D7_0935900.mrna1_1;572	572	8.4794	10.4906	7.6952	6.3045	11.3442	6.9324	6.2861	6.1214	11.5939	8.4738	8.9453	7.2923	5.8255	11.0262	7.0689	8.0654	5.5586	7.6591	6.1092	8.68	6.8906	6.2551	6.2559	6.4005	4.7803	8.7538	5.9138	4.8644	8.943	6.8479	6.2012	6.2515	6.6696	5.6568	8.6075	6.0514	7.3937	5.3016	6.9635	10.5403	7.0109	5.1177	10.117	10.9787	7.4365	8.0382	6.7407	6.2675	7.118	9.7694	7.5397	8.5469	5.4735	8.058	8.0978	7.6807	8.668	6.8586	5.7344	9.227	7.7095	8.8949	7.443	5.9934	5.7071	5.966	9.2331	9.4899	5.5747	10.6245	7.9144	7.7321	8.2864	6.2203	8.8429	8.1372	9.4226	6.1085	5.7926	6.93	6.2388	9.5847	9.6168	5.6704
PF3D7_0935900.mrna1_1	PF3D7_0935900.mrna1_1;573	573	9.0156	8.6149	7.0437	6.5306	10.675	6.0188	6.1377	5.5198	10.6323	8.5261	8.7424	7.7725	5.591	10.6386	6.9338	7.0331	6.1781	6.234	5.8672	7.7762	5.643	4.9001	7.788	7.0175	4.8263	8.1895	6.0691	4.9184	8.6682	5.785	5.5714	7.108	6.2447	5.3551	8.3716	5.9761	6.5919	5.6642	6.8472	8.5208	6.3535	4.8644	8.6525	9.6639	6.5934	7.5608	6.1485	6.1767	6.7842	6.3085	6.6066	8.3929	5.3583	7.6981	6.8595	7.4424	5.878	6.6282	6.6033	9.212	7.8146	9.0806	6.6454	4.5801	6.1599	6.1162	9.3799	6.8158	5.2353	8.4377	7.1398	5.7936	8.1364	6.4259	8.8128	6.4925	9.1617	6.8592	7.7259	7.086	6.1793	10.2131	7.4456	5.5336
PF3D7_0935900.mrna1_1	PF3D7_0935900.mrna1_1;574	574	6.6734	7.0483	6.2415	6.8795	11.4524	5.5072	5.2765	5.5729	11.6312	6.3551	7.9769	6.0319	9.2983	11.5232	5.6407	6.8963	6.1922	8.8647	5.4783	6.8895	6.0877	4.935	11.1145	7.5844	5.7837	5.3923	5.8382	5.6331	7.5466	6.4067	6.1835	10.6483	6.3399	5.9493	5.3526	6.2954	7.4568	5.0531	6.5607	5.5877	8.3923	6.6121	8.5704	6.1853	4.8758	7.4813	5.2008	6.5563	7.9576	5.3796	6.7931	9.042	3.2824	6.9712	6.2196	7.2201	3.9946	6.4335	5.3262	9.1472	6.9135	9.3706	6.3913	5.6144	6.5404	5.3809	10.2396	5.7756	5.0352	8.0088	7.3352	5.375	7.7304	5.7729	9.1397	7.7264	9.1677	5.3809	5.0631	7.6603	6.5447	10.874	5.6337	5.8186
PF3D7_0935900.mrna1_1	PF3D7_0935900.mrna1_1;575	575	7.5083	6.57	6.3043	7.5376	11.0477	5.4373	5.1875	6.1615	11.4915	7.2529	5.9953	6.872	6.8049	11.2087	5.2683	5.6559	5.5549	4.696	5.7931	8.1603	6.3005	4.1489	8.0761	7.4169	5.6328	5.2176	6.605	5.7015	8.4118	6.2157	5.7466	7.8407	7.1052	5.157	5.4578	6.546	7.2596	5.0862	6.3892	6.3887	9.8523	6.974	7.4279	6.7565	5.6596	7.3116	5.6814	6.0106	7.8439	5.6605	7.62	8.4477	5.6633	7.2653	7.1346	6.6352	5.2828	6.6143	6.1574	8.271	6.785	9.0274	7.0084	6.253	6.1589	5.7714	9.2806	6.2996	7.7392	8.0033	7.4853	5.5993	7.5968	6.0135	8.7187	7.2761	8.9344	6.7498	6.4316	6.3588	6.3851	9.6123	6.2935	6.8251
PF3D7_0935900.mrna1_1	PF3D7_0935900.mrna1_1;576	576	8.0821	6.643	5.8861	7.4439	11.1224	5.6761	5.6554	5.9231	11.3188	8.7159	6.6381	6.8211	6.5995	11.4042	5.1787	6.9955	5.6165	5.4941	6.254	7.6223	6.5006	3.9928	7.1991	8.0751	5.2411	4.3183	6.7319	6.4079	8.3424	6.6658	6.0618	7.7457	8.1061	5.4803	5.1859	6.6149	6.8923	5.4289	6.1995	6.9415	9.1017	7.3948	7.6913	8.5166	7.2261	7.5643	5.7385	5.2791	8.365	6.2329	8.3165	7.1048	6.7786	7.5552	6.0184	7.1895	5.3526	5.487	6.0418	7.1338	6.5688	7.875	6.7247	5.6736	5.9052	6.624	9.1113	5.9083	7.4552	6.7854	7.3451	6.0898	6.8746	5.225	7.5885	7.5652	7.8487	6.0157	6.4182	7.2329	5.9828	8.9933	6.5314	7.466
PF3D7_0935900.mrna1_1	PF3D7_0935900.mrna1_1;577	577	7.1371	6.609	6.2824	7.197	9.6544	5.2292	5.5942	5.9563	10.031	7.473	6.5027	5.9722	7.2344	10.5792	4.812	6.029	5.8271	3.7301	5.7751	8.3045	7.2851	6.4089	8.9036	7.2413	6.3096	5.5756	5.5711	6.4416	8.667	6.435	6.3016	8.9994	7.5351	6.4971	6.0016	5.8384	7.7411	5.8897	7.0441	7.0243	6.7029	5.9957	7.4259	7.1484	5.4097	7.548	5.9841	6.7879	7.84	5.9172	7.6959	7.5789	4.9383	7.5552	7.8938	6.5342	5.4803	5.8938	5.9227	6.9745	7.9861	9.9687	7.3797	5.3568	6.1048	7.1163	9.3482	6.2137	7.9707	8.024	7.7274	7.0999	7.7024	5.8048	7.506	7.1101	9.8478	7.8014	6.2054	6.7253	6.5329	9.9648	6.3827	7.8222
PF3D7_0935900.mrna1_1	PF3D7_0935900.mrna1_1;578	578	6.2468	5.7952	5.6893	6.4837	5.3359	5.641	6.6153	4.6276	6.3322	6.12	5.1558	5.0639	5.6814	5.6091	5.1603	5.5333	5.6812	5.0704	5.5487	6.8529	7.4444	5.7184	5.0751	5.76	5.6639	4.5454	4.4005	6.1066	8.2029	8.1242	5.9577	4.0942	6.5712	5.266	10.8812	4.5777	5.3477	5.0815	5.3009	5.7112	4.6679	4.1851	5.2227	6.1841	6.2282	5.4346	5.7162	6.9403	4.6094	4.7965	6.4603	5.8204	4.4509	6.8795	5.0942	5.541	4.4725	6.3607	5.7082	5.6755	7.2518	6.9934	9.7325	5.328	5.1591	5.4256	6.8991	5.7573	8.1094	5.1169	5.2261	4.5478	7.2004	5.4715	6.6767	6.5625	6.9492	10.022	5.9955	6.4757	4.3512	7.2682	5.8477	8.183
PF3D7_0935900.mrna1_1	PF3D7_0935900.mrna1_1;579	579	7.025	5.2772	6.8204	7.0138	7.7253	6.1583	6.2999	5.463	8.3082	6.5427	7.0799	6.6206	6.7661	8.3424	5.6985	7.2201	6.5116	4.3618	5.4141	8.7062	6.517	7.2153	6.1272	5.8612	6.0385	4.0241	5.8122	5.4938	9.1561	7.1794	8.3715	5.9912	6.3327	6.3125	5.7584	6.2904	5.3237	5.9894	6.0514	4.7845	8.4473	4.1811	5.0717	7.3077	5.0036	5.0509	6.6107	6.4281	6.2508	4.5059	7.6506	6.191	3.3882	6.9565	7.276	4.991	5.6996	6.9208	6.1977	4.8753	7.2037	9.1149	9.248	5.1969	6.467	5.5379	10.239	6.2261	6.6982	8.1736	5.464	5.4283	7.5849	5.6721	4.8782	7.6477	9.0357	8.7054	6.2919	8.3796	5.99	10.863	7.6615	8.0676
PF3D7_0935900.mrna1_1	PF3D7_0935900.mrna1_1;580	580	6.0321	5.6784	5.1169	5.6223	6.1189	5.3723	5.5699	4.2334	4.7511	5.8204	7.706	5.0496	5.263	6.8344	4.4673	5.9598	5.8304	4.0144	5.1791	6.4686	6.0043	5.5326	5.7024	5.5138	5.4598	2.9837	4.2403	5.4899	6.9973	6.2688	6.1661	4.7447	5.8652	5.5413	4.4502	5.0312	4.8718	5.0281	7.6153	5.4476	4.5373	5.0277	4.5441	5.625	5.1607	4.6599	6.0303	6.3415	5.6496	4.3052	6.8861	5.1711	3.6679	5.4656	5.1922	5.1305	5.9045	6.0317	6.5323	3.844	5.8895	7.2722	5.5103	4.5441	5.5037	5.4053	6.5076	5.7832	9.2152	5.6026	5.0618	5.438	6.5945	5.9307	5.1985	6.2673	7.129	6.6927	6.6498	5.5062	5.1719	6.7913	6.0455	9.2936
PF3D7_0935900.mrna1_1	PF3D7_0935900.mrna1_1;581	581	6.2963	5.1993	5.2106	7.2249	6.807	4.8866	6.3225	4.1946	7.4767	5.99	5.7714	5.3198	6.2436	7.5301	4.6398	6.3882	5.218	4.5934	4.9477	7.7634	5.8926	4.5717	6.7845	4.9649	7.9636	3.3854	6.1793	5.4738	7.8561	6.7072	6.0832	6.1977	5.433	7.851	5.588	5.4601	4.8043	5.9001	7.6485	4.9079	7.208	5.1558	4.1506	5.2079	4.9006	5.9317	5.1445	6.7556	4.5129	5.5768	7.5946	4.8895	4.7334	7.4104	6.4827	5.3723	4.1779	6.5245	5.8592	5.142	8.008	9.3121	8.8314	6.6819	5.7996	5.887	8.7978	6.6662	9.8297	6.7249	5.09	4.5279	6.7617	5.4893	4.4594	7.1095	7.5023	7.9869	7.5623	6.6893	5.5049	10.2247	7.7244	10.8882
PF3D7_0935900.mrna1_1	PF3D7_0935900.mrna1_1;582	582	9.5742	5.1779	5.3865	5.6088	5.3947	5.4731	4.7208	4.314	5.353	8.4549	5.8176	6.6605	5.8728	6.1659	5.251	5.3947	5.3273	5.3284	5.4806	6.9545	5.9759	5.9402	5.2227	5.4124	9.3768	3.1906	5.5792	5.9773	6.636	6.5744	5.8994	4.5484	5.9126	10.3599	4.6859	5.0201	5.26	4.7751	6.1018	5.7908	4.7093	4.7252	6.1389	4.5777	9.7989	4.4751	6.4775	5.5301	5.366	4.7918	6.0887	5.5686	3.8217	6.5795	4.8359	4.842	4.5078	6.6137	4.6769	5.2858	7.5455	6.9515	5.5674	5.4653	5.2384	5.025	7.2018	5.8009	9.2686	5.7252	4.408	4.9662	6.765	5.3122	6.4039	7.381	7.288	5.8557	7.0893	6.2259	5.1707	8.0232	5.8174	8.3285
PF3D7_0935900.mrna1_1	PF3D7_0935900.mrna1_1;583	583	7.3652	5.4786	5.6261	6.0343	5.6226	5.0652	6.3271	5.013	4.3882	6.3735	6.2763	4.969	5.6144	3.8115	5.0453	5.017	5.7118	3.9837	5.8948	6.3003	6.1538	5.0592	6.0248	5.77	8.3945	4.6645	4.853	5.8721	7.0861	5.489	6.3663	5.7192	6.218	8.1559	5.6103	3.8258	6.0989	4.8525	5.353	5.7506	5.7594	3.6218	5.8281	5.6261	7.1006	4.7098	5.246	5.7458	5.4922	4.6124	5.7769	6.0119	4.4816	5.8507	4.4575	4.2713	5.0224	6.2321	5.1918	5.1835	6.4308	6.4439	5.218	5.6026	5.7525	5.857	7.2104	5.4496	7.3082	5.5195	4.8943	4.0704	6.1888	5.4346	5.8904	7.0168	6.7494	6.378	6.5671	5.9754	5.1635	7.4402	6.6129	8.4707
PF3D7_0935900.mrna1_1	PF3D7_0935900.mrna1_1;584	584	10.2776	6.1926	5.6206	5.9191	7.8331	5.7222	6.0453	6.1904	6.9896	9.7545	6.6991	6.1245	5.8844	7.3878	5.4162	6.4566	6.4563	5.5021	5.517	8.0163	6.7825	5.3947	5.3295	6.5486	9.0783	4.8006	5.0308	6.923	7.7766	6.6061	6.2917	4.814	6.8398	9.3447	5.537	4.4175	5.2765	5.4515	7.0279	6.2824	5.213	4.5886	14.73	6.2273	9.976	4.1835	5.8243	6.6585	4.5705	5.3201	6.1679	14.2529	5.4172	6.3232	5.9855	6.1789	5.6576	6.6887	6.0306	7.5761	6.7392	6.7159	6.7966	5.8802	5.5555	5.5018	5.6317	6.0796	8.9108	5.3646	6.3964	5.2028	8.1234	5.4012	7.665	6.4686	7.1562	7.0426	6.6048	6.5049	5.3985	5.1743	6.4697	9.7833
PF3D7_0935900.mrna1_1	PF3D7_0935900.mrna1_1;585	585	11.072	5.2979	6.8696	6.0875	7.987	5.6628	6.357	6.2054	7.7472	11.1338	6.8534	7.9768	5.4963	8.4267	5.4954	8.5659	6.2397	7.3243	5.4532	5.347	6.611	5.1639	5.6608	6.839	9.0448	5.5217	5.51	6.9691	6.219	6.1162	5.9131	5.0264	6.5521	9.5376	4.319	5.726	7.2442	5.8809	6.7511	5.774	4.1611	5.3208	12.4212	6.0974	11.3689	5.3434	5.8048	6.353	3.7388	6.3915	5.6424	12.2233	6.2098	6.8551	5.4611	4.6628	6.1214	7.318	5.9208	7.74	5.8457	7.2066	5.9331	6.1221	6.025	6.7094	6.2155	5.3712	6.1769	6.5192	4.8079	6.5638	7.4307	7.4075	8.2626	6.3813	7.5507	5.7565	7.4253	7.0318	6.3486	4.2055	6.4089	5.4816
PF3D7_0935900.mrna1_1	PF3D7_0935900.mrna1_1;586	586	11.6224	6.4621	6.367	8.9835	9.1553	5.7957	6.4269	5.8768	8.7121	12.0144	9.9959	7.6568	8.985	9.3496	5.9725	8.2842	6.1981	7.31	3.7159	6.5862	6.4877	5.8268	5.4446	8.2032	8.9527	5.8128	5.0005	7.3385	6.8586	6.1249	7.3898	4.1723	7.4128	10.1342	4.8689	5.7527	6.2808	5.6044	12.2091	6.3248	2.9946	4.101	10.4965	6.0768	11.6234	8.0452	5.9357	12.1617	5.5075	6.3595	6.0052	10.3457	4.8654	7.5152	5.9343	7.7665	6.5211	9.4303	6.9508	9.1533	7.6318	6.2587	9.1736	6.2141	9.3084	6.2201	6.6658	6.3761	8.7493	6.1703	7.5814	6.2681	9.6364	7.8073	9.903	7.7671	7.3591	5.6999	7.8746	9.8059	6.0836	6.8886	7.5607	8.6977
PF3D7_0935900.mrna1_1	PF3D7_0935900.mrna1_1;587	587	12.0785	11.4755	7.181	9.6801	9.645	6.8522	10.04	7.4492	9.2869	12.2308	10.3012	9.0767	9.7583	10.2795	7.3092	11.5117	7.736	7.8791	8.0944	11.1033	7.2274	7.6066	5.9277	9.7862	9.4917	5.9136	6.4323	8.6496	11.0756	7.3133	8.5661	5.854	9.844	9.9002	6.0433	6.5261	6.4423	8.4996	12.0733	11.9421	7.0904	5.7724	11.1981	7.1965	11.6755	9.3032	8.614	11.8606	4.9579	10.9024	8.4628	11.4131	8.5369	9.5953	9.4424	8.8148	7.1273	13.4014	7.973	10.2139	9.1258	6.871	12.0582	10.3711	14.4574	9.5614	9.2173	6.2479	11.5385	9.3693	8.6736	6.0847	14.5267	8.5721	10.2884	8.875	7.219	9.2385	10.995	14.5965	9.2915	10.5096	6.8065	11.0381
PF3D7_0935900.mrna1_1	PF3D7_0935900.mrna1_1;588	588	12.3687	8.3839	7.1157	5.0246	7.2562	5.6276	9.2879	7.8615	7.4801	12.0586	7.5375	9.0247	5.4705	8.0631	6.5419	9.7681	7.8381	7.4058	6.4738	10.2188	6.3909	6.8126	5.7342	7.8857	10.0581	5.0904	7.0072	8.6226	10.4538	6.948	7.9984	3.5922	8.4628	10.1894	6.1651	6.0157	7.2986	6.9543	10.2848	10.4853	6.6685	6.4727	12.1911	9.6713	12.0492	5.5173	7.3894	10.9057	5.4857	10.4967	8.3496	12.679	8.016	9.1993	9.2392	5.7145	5.6921	12.0719	7.1687	9.389	8.2412	6.8442	11.4097	9.7631	14.0483	9.3714	9.0656	4.986	12.0401	8.9547	5.8878	6.306	13.6146	7.0906	9.8788	7.6215	7.536	9.0907	9.8233	14.4246	9.1834	9.7296	6.8474	12.2164
PF3D7_0935900.mrna1_1	PF3D7_0935900.mrna1_1;589	589	11.2574	9.7698	6.3295	5.4764	7.3	6.6523	8.9849	7.1569	7.9679	11.0872	8.2174	8.1772	5.021	8.2979	6.3995	9.3689	7.5491	7.9095	6.2271	10.4462	6.417	7.4588	6.3602	8.5313	9.3176	5.8405	5.8817	7.4797	10.1622	7.251	8.0167	6.407	8.7194	10.4435	6.0785	5.5702	7.7074	7.4795	9.6521	10.3503	6.353	7.4561	13.1089	7.0811	11.0123	5.9584	6.7448	11.5413	4.9699	10.6281	8.4239	12.9012	8.997	9.4282	9.0611	6.1514	6.302	13.026	7.2964	9.5335	7.9875	6.9095	11.6295	9.957	14.4218	9.3846	9.3969	7.8637	11.0757	8.9492	7.0023	6.3834	13.8747	7.6606	10.0153	7.994	7.4464	8.6671	10.4575	14.4728	9.4311	10.2893	7.8557	11.6413
PF3D7_0935900.mrna1_1	PF3D7_0935900.mrna1_1;590	590	12.6731	9.5129	5.7918	6.1532	6.4699	5.8171	9.4098	8.3726	8.3951	12.3903	7.9728	8.5807	6.2254	8.117	5.712	8.9471	8.1095	8.7999	6.5196	10.4954	6.4338	7.6242	6.3889	9.1739	9.8552	4.9542	10.0259	8.5414	10.3378	6.6601	7.8828	7.3505	9.1329	10.4192	5.7312	10.0031	7.9252	7.5462	9.2747	10.6841	6.7289	6.8796	13.1671	7.8888	12.6263	6.0564	7.1848	10.8733	6.1775	10.8858	11.1218	13.3092	8.5201	9.3979	8.9746	6.3138	6.4843	12.6168	7.5696	10.1988	8.2351	8.9486	11.4819	10.1464	14.4392	9.4248	9.5614	13.0994	10.9912	8.8276	6.849	5.6115	14.1712	7.8661	10.7737	8.1553	10.0011	8.8903	10.6585	14.8423	9.3666	10.1673	13.7127	11.1762
PF3D7_0935900.mrna1_1	PF3D7_0935900.mrna1_1;591	591	10.9412	12.1473	7.1167	7.0123	8.8639	8.0472	9.5164	8.0352	8.7309	11.0123	9.2939	9.4696	5.8258	8.9732	8.1584	11.5109	8.5161	8.6161	8.4923	11.4074	6.5566	8.1022	6.3517	9.8272	9.2317	5.0887	7.2656	8.5691	11.4442	8.1882	8.9647	6.1328	9.5272	9.7703	5.7602	7.5042	11.7651	8.6425	12.8595	12.3601	7.3798	8.2928	9.7378	6.5877	10.5377	7.2824	8.9908	12.5604	5.6433	11.209	8.8666	10.2477	8.8353	9.4961	10.3251	6.7791	8.0048	13.7323	7.5568	10.5985	9.1069	8.7828	12.3375	10.5828	14.5152	9.9132	9.4252	6.859	11.5802	10.6609	6.892	7.2159	14.6049	7.5896	11.122	8.8663	8.1492	9.6095	10.9345	14.7001	10.0073	10.3804	7.7838	10.741
PF3D7_0935900.mrna1_1	PF3D7_0935900.mrna1_1;592	592	10.1863	12.3622	7.4248	7.0145	9.1881	7.9631	9.0015	8.5272	9.1457	10.4476	9.7425	9.5355	6.7654	9.4132	8.3496	11.3341	8.7384	8.3739	8.8453	11.1372	7.4613	9.0498	7.0149	9.7716	8.196	5.1379	8.2294	7.8165	11.365	8.0048	9.7018	7.3415	9.8053	9.987	5.4594	8.9311	11.7679	8.5115	12.9744	12.7905	7.1373	8.0402	10.1361	6.4853	9.8038	8.1172	8.8093	12.8177	6.4869	11.559	8.839	9.9829	8.8773	9.7395	10.6136	7.8582	7.748	14.1122	7.7485	11.2776	9.2814	9.4928	12.4452	10.9158	14.5014	9.9695	9.4798	6.8923	11.2957	10.9151	7.2424	7.6973	14.6645	7.8303	11.556	9.166	9.5308	9.4984	11.1513	14.6213	9.8996	10.46	8.0918	9.1768
PF3D7_0935900.mrna1_1	PF3D7_0935900.mrna1_1;593	593	10.0896	12.3274	7.3126	5.995	9.1755	8.2295	9.5818	8.5991	9.0575	10.189	10.6932	9.4294	5.5289	9.2256	8.5716	11.6188	8.8963	6.6477	9.1015	11.4048	7.1673	8.7942	7.113	9.8679	8.3955	4.6781	9.5755	8.3911	11.4105	7.581	10.3774	7.5032	10.0745	8.9272	6.5067	9.1753	11.9376	8.8711	12.091	12.48	7.2934	7.3423	8.076	6.5494	9.3699	9.0889	8.9777	11.7036	7.9832	11.5146	8.7189	8.6888	9.4892	9.3126	10.7787	7.4846	7.2379	13.7266	7.2739	10.5944	9.2307	10.2345	12.5126	10.8403	14.3993	9.9399	9.7781	5.4323	11.3919	11.3012	8.4725	6.2615	14.6016	7.1853	11.0496	9.3682	9.4629	10.0579	10.986	14.525	10.3119	10.695	7.3454	10.3925
PF3D7_0935900.mrna1_1	PF3D7_0935900.mrna1_1;594	594	9.9653	12.2344	7.2344	5.5883	8.952	8.1995	9.5977	7.8039	8.7301	10.3743	9.5844	9.3497	5.5689	9.1599	8.3811	11.333	7.7046	6.2153	9.1042	11.2869	6.4406	8.5203	6.8954	9.9589	6.7251	5.3802	7.5503	7.2042	11.5684	7.6798	9.3909	6.8	9.8189	8.5799	5.7991	8.043	10.4734	8.7215	12.7689	12.4195	7.4423	6.4443	8.1705	7.7406	9.2648	6.888	9.1392	12.4387	5.4152	11.6105	8.4315	8.5627	9.02	9.6231	10.4275	6.6223	6.4723	13.6135	7.9356	9.1172	9.1851	8.8951	12.6551	10.5836	14.5488	10.1024	9.7852	5.5814	10.951	10.8434	6.3507	5.8442	14.542	7.373	9.6959	8.8739	9.4308	9.5838	10.9318	14.5419	10.1132	10.5948	6.6414	10.4938
PF3D7_0935900.mrna1_1	PF3D7_0935900.mrna1_1;595	595	10.2799	12.5132	6.5364	5.6433	9.518	8.1606	9.303	8.1227	9.2211	10.4587	9.7174	9.6292	5.2532	9.6833	8.7651	11.4577	8.6061	7.4845	9.1146	11.3405	12.4767	8.7531	6.7909	10.0031	7.9384	5.9486	8.2193	8.0353	11.4076	11.4554	9.5264	6.9279	10.483	8.8493	6.1173	8.9743	11.7006	8.63	11.6709	13.0049	7.517	7.0559	7.8511	7.4539	9.688	7.5583	9.1559	11.3446	6.9235	11.5875	8.7507	8.3628	9.2645	9.6433	10.575	7.4183	5.9432	14.3049	7.7264	8.8057	8.9444	10.0231	12.4276	10.5709	14.48	10.1909	10.0081	6.5279	11.5875	11.0471	6.7049	6.6113	14.6963	7.8756	9.036	8.9121	10.1178	9.2496	10.1618	14.5876	10.0842	10.6363	8.0372	11.1155
PF3D7_0935900.mrna1_1	PF3D7_0935900.mrna1_1;596	596	10.2189	12.5016	7.2027	5.9138	9.3717	8.3449	9.6922	8.3112	9.3537	10.7423	9.5276	9.9218	6.1137	9.3744	8.7595	11.7452	8.8445	7.3709	9.3702	11.3639	8.5108	9.0548	5.9605	10.5613	7.7882	5.3352	8.786	8.1981	11.9313	8.2342	9.7072	6.5367	10.6691	8.0166	5.4809	9.5157	11.0294	8.6865	11.1494	13.0785	7.1424	6.3583	8.1773	8.0592	9.8419	7.55	9.1933	10.8709	6.4946	11.7133	8.7145	8.5371	9.5029	9.6615	10.6899	7.9699	6.5325	13.8534	7.8697	8.1984	8.9699	11.0921	11.9289	10.573	14.5505	10.3762	10.3763	6.5046	11.3836	11.019	6.8009	6.327	14.4426	8.0542	8.9545	9.0954	10.935	9.6323	10.6779	14.6432	9.9674	11.02	8.7989	10.8331
PF3D7_0935900.mrna1_1	PF3D7_0935900.mrna1_1;597	597	10.0362	12.369	8.4796	5.6285	8.2488	9.2224	8.7299	9.0615	8.4191	10.5203	8.5516	9.7123	5.0099	8.6528	9.7749	10.5578	9.2954	5.7897	10.4264	11.1607	9.1722	8.1378	5.4053	9.4782	6.8566	4.0505	9.1288	9.1561	11.1979	8.8355	8.9475	5.8853	9.4302	7.4807	4.5783	8.8371	8.3248	9.0736	9.3298	12.7833	8.6283	5.7219	6.8582	7.3595	9.3725	7.6621	8.8212	8.5265	9.362	11.2154	7.1473	7.2896	10.1768	9.1104	9.8291	7.3904	4.3576	12.6206	7.9297	7.1854	7.6356	10.1349	11.9286	12.4756	13.8427	9.3178	9.5614	5.6206	10.2114	10.3612	6.5037	5.2821	13.8988	7.903	7.6791	7.2562	10.0905	8.4876	12.7607	14.1947	9.3681	10.2392	8.0672	9.3571
PF3D7_0935900.mrna1_1	PF3D7_0935900.mrna1_1;598	598	8.9451	10.2689	6.4983	4.5577	7.0012	7.2194	8.0715	9.0338	6.6817	9.2359000000000009	6.6221	8.3919	5.6585	7.4135	7.7321	8.9492	9.1789	4.9672	6.1137	9.1168	7.1942	7.081	5.7458	8.9846	6.2254	6.3623	6.1008	5.8199	9.2088	7.481	8.2403	5.4249	9.343	6.1809	6.3295	6.7369	7.8659	8.1982	7.0936	10.4635	9.8324	6.157	6.4365	6.7588	8.0801	7.1407	7.6052	7.0793	7.1979	9.3855	5.8625	6.0997	7.5427	7.9825	8.7208	6.3459	5.5283	9.5789	7.0721	5.8562	6.1755	8.4439	10.5633	8.3254	11.2271	7.3145	8.5062	6.0693	8.3273	9.4347	5.9062	5.3882	10.3511	7.7787	5.4683	6.3572	8.9678	7.8377	8.476	11.7441	7.9521	8.9379	8.0023	8.3786
PF3D7_0935900.mrna1_1	PF3D7_0935900.mrna1_1;599	599	6.6469	6.5089	5.7404	4.4502	2.9855	7.0921	7.3506	8.866	3.8032	7.7777	4.2839	8.1846	4.488	4.842	6.8481	7.2456	8.9783	5.3561	5.405	5.9201	5.8834	6.9318	6.2462	8.1665	4.9509	6.4979	6.2201	4.3277	5.9467	6.3731	7.5347	5.8455	9.0621	6.0253	5.8733	6.2143	6.3766	6.3255	5.479	5.2102	4.8176	5.0126	3.9754	5.5232	6.3352	6.5362	6.8348	5.1514	6.1229	7.5221	4.9373	4.839	5.8721	6.9989	7.5593	5.9568	6.3618	5.9343	6.1465	3.6882	7.6122	8.8399	6.6356	5.6206	7.3973	6.5187	7.1883	6.8632	6.3395	8.8765	5.1655	6.4578	7.0896	5.9502	4.6235	7.5497	8.7883	6.8616	5.8654	8.5619	8.0035	7.2352	9.1013	6.8949
PF3D7_0935900.mrna1_1	PF3D7_0935900.mrna1_1;600	600	6.2055	6.3158	5.1554	4.3951	4.7153	7.4058	6.1987	6.8222	5.1169	6.7474	4.0807	6.6719	4.9103	4.4114	7.4133	7.3264	7.4601	4.0233	5.3423	5.7407	5.5948	6.2688	5.0815	7.7521	6.0798	6.1853	5.3565	4.5078	6.2909	6.235	7.43	5.568	7.9649	6.4038	5.9069	5.6585	5.9896	8.4726	5.2361	5.0343	6.4984	4.669	5.26	5.9366	6.3386	6.7606	8.3417	4.1432	4.9509	9.1843	5.0041	4.1651	6.2915	6.3584	7.2366	5.9177	6.3884	7.3131	5.76	4.6253	8.1308	9.0153	7.0779	4.275	7.5063	6.3374	7.0328	6.4712	6.3207	6.1326	4.9083	6.8442	8.0646	5.1683	5.3621	8.1678	9.2545	7.3503	6.0766	8.9992	6.7777	6.7096	7.3315	6.8769
PF3D7_0935900.mrna1_1	PF3D7_0935900.mrna1_1;601	601	7.8782	7.138	4.9345	5.2972	4.8654	6.4418	5.826	4.2979	4.3484	7.6115	4.7871	6.8084	5.1611	4.1514	6.7859	7.0948	5.3663	4.701	4.7929	5.8202	6.6159	5.2795	6.5609	9.1417	6.5809	5.9549	4.1252	4.4509	7.0181	7.4096	7.0992	4.4416	9.9751	5.9231	5.9067	5.2683	5.375	9.5302	5.4476	5.5267	5.1799	5.9697	3.9439	4.5558	6.5011	5.9914	7.9118	5.3374	5.6355	6.8833	5.2983	5.5583	5.5075	7.008	7.0401	4.6153	5.7808	6.4258	6.1164	4.7856	7.0425	7.1762	7.8677	5.9064	8.0076	7.1393	6.6015	6.5375	6.0314	9.5223	4.2063	7.5708	8.1094	6.3682	5.9236	7.2428	7.627	7.2112	6.3491	9.1762	7.5099	7.0746	9.3245	6.7979
PF3D7_0935900.mrna1_1	PF3D7_0935900.mrna1_1;602	602	7.1268	6.4491	5.4256	5.1743	4.6966	6.5231	5.6256	5.5466	4.3103	7.7692	4.8704	6.7241	5.2954	3.6029	7.046	6.615	5.7222	6.335	5.1052	6.7674	7.0547	4.4039	6.5375	6.8279	7.4517	5.98	5.1247	5.2315	6.845	7.5145	7.4112	6.1809	6.8833	7.8108	5.875	4.9303	6.0014	9.2083	6.7498	5.9103	9.1887	4.1127	4.5261	6.0721	6.6996	6.9954	8.2945	7.9641	5.8094	7.0081	7.3251	5.3341	5.6949	7.3161	8.3072	5.769	7.4918	6.0088	5.7905	3.6803	7.9654	6.3971	7.3529	6.299	9.9954	8.0928	6.8593	6.7904	6.4396	7.9488	3.8309	7.8423	7.667	6.5875	4.5717	8.4475	8.0383	7.996	6.8312	10.3743	8.5653	7.666	7.8786	6.6299
PF3D7_0935900.mrna1_1	PF3D7_0935900.mrna1_1;603	603	8.1283	7.0468	6.5086	4.5747	4.5348	4.9653	8.3504	4.9878	4.5065	8.5827	7.4205	6.6482	5.7698	3.9298	5.5586	9.5751	6.6971	8.9087	4.9279	9.1332	6.1183	5.7301	6.9146	6.4583	9.9548	7.1491	7.0646	5.1727	9.2599	7.4349	7.3009	7.056	6.2837	10.5188	7.1394	6.7536	5.7889	10.922	8.6454	6.4221	6.1577	5.88	5.4486	5.4568	8.3323	9.4152	9.8593	9.6471	6.0885	6.3908	7.4509	5.2746	8.7118	7.8569	5.6636	9.8169	7.884	6.0453	5.8647	5.2795	7.1529	7.1673	7.1385	5.5531	7.697	9.1577	7.2947	7.5051	7.8484	4.839	7.5022	8.9437	8.0888	6.8426	6.8803	6.9463	7.9255	7.8593	7.274	8.6727	9.657	8.1473	8.0412	7.5812
PF3D7_0935900.mrna1_1	PF3D7_0935900.mrna1_1;604	604	7.5831	6.6588	6.3464	5.5157	5.0989	5.5543	8.2404	7.2621	4.4019	8.3253	7.4817	7.4804	6.5188	5.4135	4.8379	9.8841	7.2766	7.7581	6.3254	8.1371	6.0319	7.1313	6.29	5.5826	10.6683	6.5718	6.1967	5.383	8.5469	7.0897	9.1095	5.9352	6.8752	10.622	6.5845	5.7404	6.7173	9.987	8.3195	6.6799	6.95	5.6188	5.9581	6.3572	7.0312	8.928	8.6725	9.0161	6.2168	7.2337	6.2388	5.625	7.6169	7.1879	4.1985	8.8898	7.6873	6.5184	7.0178	6.4293	7.5493	7.6814	6.2436	6.9878	8.9134	8.5095	7.4696	7.256	7.0741	5.1683	6.348	8.5804	7.5883	7.6909	5.3187	7.6847	8.605	6.1307	7.4882	10.0152	9.0643	8.811	7.7974	7.2304
PF3D7_0935900.mrna1_1	PF3D7_0935900.mrna1_1;605	605	7.9688	6.2077	5.875	6.8937	5.3858	6.4031	8.6988	4.4053	7.0214	7.6988	7.347	8.6273	6.3359	6.1375	6.7891	10.2326	6.7244	8.6471	5.0531	9.9946	8.5246	8.6872	7.4364	6.6075	10.1277	6.1875	7.1386	5.4185	9.6378	8.7731	10.8899	7.0919	6.1285	10.8611	6.1039	4.5886	6.4896	10.5291	8.64	5.939	9.1831	6.7125	6.6921	7.4709	7.8004	8.7958	9.7975	8.7676	6.432	7.968	7.6668	7.0063	8.3802	7.3263	7.2416	9.3555	9.6543	5.8369	7.9553	6.7396	7.9989	7.229	9.5011	6.6915	8.5786	8.631	6.6755	7.9926	5.946	7.6315	7.4313	9.8648	7.5297	8.6134	7.4655	7.8812	8.5014	9.0231	8.0426	9.2103	9.1954	6.859	7.8707	7.2728
PF3D7_0935900.mrna1_1	PF3D7_0935900.mrna1_1;606	606	7.0849	7.1475	5.2176	5.9971	5.0241	6.1014	7.809	6.4963	5.2758	8.4091	6.4527	7.9725	5.7396	5.8938	4.5692	9.3551	6.4315	6.7804	4.6035	7.7777	7.6508	7.1179	5.8731	6.6579	9.0752	5.9293	9.4136	5.4026	7.8945	6.878	9.0553	5.3875	7.3556	9.2838	5.599	8.6123	5.9745	10.4823	8.0043	6.2401	6.1052	5.3868	6.1045	5.8071	6.6413	7.9067	9.3426	6.7766	4.8689	6.0851	7.0487	6.0081	6.5838	6.8369	6.1827	7.5331	7.7314	6.1583	6.7072	5.9136	7.293	7.5678	6.4952	5.7546	6.3861	8.5426	6.1278	7.313	7.3643	6.7354	6.1709	7.8972	7.3908	6.6807	5.3438	7.7431	7.9694	6.7279	6.64	7.297	9.2686	7.637	7.3632	8.7488
PF3D7_0935900.mrna1_1	PF3D7_0935900.mrna1_1;607	607	9.225	6.585	6.4325	6.644	9.6294	6.0932	11.5207	7.6223	11.4217	9.0785	8.1096	10.5033	7.1533	10.4309	5.0505	9.7228	8.1876	9.6149	4.9959	10.1193	9.4284	7.6945	6.8304	8.3367	9.9766	6.8628	8.3027	6.5407	10.3059	10.6939	8.5969	5.7916	8.4604	10.276	7.4849	7.7199	10.7339	12.0871	7.7733	9.0282	7.8434	6.8817	7.4489	8.1602	9.2696	8.7148	10.9327	8.49	6.4097	8.5052	7.4382	6.985	8.1791	9.271	6.8972	8.4793	9.9071	9.5064	8.6103	7.8908	7.2317	13.0321	8.8147	8.6908	7.7018	9.3982	7.3955	9.3609000000000009	9.2576	7.2929	7.2375	9.8788	10.9687	8.8651	8.3821	7.0667	12.8207	8.2543	9.1243	7.6084	9.3681	7.8548	9.7452	10.7521
PF3D7_0935900.mrna1_1	PF3D7_0935900.mrna1_1;608	608	9.2258	6.7905	6.9088	7.2972	9.745	7.3317	11.0089	8.6528	10.9547	9.6886	9.6657	9.8641	7.6615	10.6724	7.6296	9.9108	8.789	8.6703	6.0407	9.8444	9.5332	8.2319	7.7036	8.7693	9.8743	6.8529	8.399	6.8931	9.825	10.2111	8.2914	6.9773	8.8877	10.1557	7.5628	8.5571	10.6264	10.7651	8.5274	9.0427	8.0171	7.4916	6.415	7.6336	9.0068	8.4079	11.8857	8.6826	6.9827	7.3497	8.224	7.4072	8.4397	9.4512	7.6106	8.902	10.5349	9.3449	8.4189	11.0145	6.7339	12.8002	9.1991	8.8081	8.0432	9.3654	6.9746	9.429	10.0728	7.3201	7.8261	10.6791	10.7243	8.3729	11.1282	6.9003	12.8138	7.9752	9.0595	8.0489	9.2397	7.6029	9.8611	11.3897
PF3D7_0935900.mrna1_1	PF3D7_0935900.mrna1_1;609	609	8.8024	7.8481	7.8247	8.3084	9.7777	7.5928	9.1405	8.0704	10.097	9.1555	8.2425	8.9453	7.6538	10.4988	7.8875	8.1413	8.254	7.4017	8.1531	9.464	9.1387	7.8491	7.7525	7.9875	8.2033	7.5074	7.5881	7.7031	9.6721	8.4553	7.9885	7.8967	7.7378	8.3724	7.4848	7.5707	9.8888	8.0411	8.6353	9.4118	9.1435	8.6264	7.7117000000000004	8.2045	7.9044	7.3375	9.3207	8.4226	8.0771	8.0448	7.7546	6.9785	10.8429	8.4638	7.9381	7.108	9.344	10.7808	9.0469	8.7538	7.7309	11.0393	8.1251	7.3074	7.4757	8.2521	7.1743	10.7861	8.375	8.4858	7.5612	8.8614	11.3379	8.4389	9.0711	8.4113	11.5239	8.124	7.7863	7.1959	8.2792	7.1738	11.4153	8.7533
PF3D7_0935900.mrna1_1	PF3D7_0935900.mrna1_1;610	610	8.7677	8.3248	7.9265	7.6749	10.109	7.7996	9.8565	8.661	10.7817	9.4561	8.2152	9.379	7.8531	10.616	7.5901	8.3965	8.4771	8.4104	7.834	9.8775	9.9718	7.4928	7.3878	7.9977	8.1853	6.8449	7.6675	8.0558	9.4831	9.7786	7.9274	8.0581	7.9506	8.7269	7.6871	8.2127	10.0433	8.0865	8.23	9.6951	9.0419	9.7485	7.5296	8.4661	8.547	7.1917	9.0824	8.394	7.7035	7.8323	8.1685	6.5217	11.1904	8.7733	7.6408	6.3911	9.7954	10.9783	9.1328	7.9366	8.4186	12.2811	7.6657	7.6684	7.1917	8.2141	7.3576	9.5572	8.0827	7.9886	7.3447	9.3947	11.6703	8.5193	8.1042	8.0054	11.2764	8.3619	7.7885	7.4646	8.5614	7.0132	9.683	8.429
PF3D7_0935900.mrna1_1	PF3D7_0935900.mrna1_1;611	611	10.5749	9.5253	8.2053	8.0593	12.0084	8.8729	11.9574	10.8235	12.2241	10.4436	8.2348	11.8044	7.8958	12.2217	8.3602	10.5647	11.1519	11.4777	7.9193	10.4055	12.5352	8.248	7.2046	8.5279	10.535	7.4529	10.4752	7.012	10.3068	12.4429	8.7566	7.3659	8.7289	10.6105	7.3448	10.2401	12.0225	10.7531	8.5958	11.0649	10.9084	11.0592	8.1901	9.3152	10.955	9.9968	10.2461	8.104	8.1573	8.6565	8.3644	7.5406	12.0739	10.3113	9.0873	8.9608	11.2166	13.1979	10.9138	9.9295	7.4147	13.8752	9.8661	10.6469	8.2986	10.1928	8.6459	12.0793	12.461	8.7148	8.1627	11.3463	14.2175	10.533	10.4654	7.67	13.4838	9.8443	10.6373	8.2607	10.0466	9.2931	12.2481	11.9584
PF3D7_0935900.mrna1_1	PF3D7_0935900.mrna1_1;612	612	9.1133	7.5847	7.4221	7.5562	11.7174	6.8895	11.606	10.3081	12.186	9.2764	6.894	10.9114	7.5449	11.892	5.7238	8.9407	10.6811	10.9614	5.8402	9.9511	10.8419	7.7621	7.1124	8.1039	8.4772	6.8857	9.789	7.1366	9.7371	11.9763	6.9882	7.5216	8.3218	9.1687	7.3855	9.624	11.3896	9.7709	8.0512	10.6576	9.6325	10.6158	6.9457	8.4015	10.1362	7.1575	10.1901	7.7655	6.809	8.0244	7.9904	7.431	11.9641	10.1418	7.9683	7.3707	9.4933	12.4707	11.5043	8.9784	7.6772	13.3772	9.0954	9.8862	7.5121	10.1212	8.3299	11.7907	11.2578	7.3982	7.3222	9.0487	13.4782	11.1401	9.3059	7.6625	13.2316	9.338	10.0042	7.4788	9.7685	8.5638	12.0331	10.8253
PF3D7_0935900.mrna1_1	PF3D7_0935900.mrna1_1;613	613	9.7644	7.3952	8.5461	7.3189	11.6661	6.5019	12	10.3443	12.4336	7.899	6.1747	11.1976	6.9403	11.9947	6.1544	7.8715	10.317	11.6175	5.1607	9.9373	10.7708	7.4352	7.4245	9.2234	6.8634	7.1311	9.6306	7.1374	9.5179	11.2334	7.444	7.2949	8.7308	7.2279	6.9702	9.8169	11.6006	9.2004	7.969	10.8689	10.1978	10.9578	7.7393	9.7148	10.6125	6.3981	9.6437	7.3594	7.3838	7.6034	8.1402	7.5681	12.0483	10.6008	7.8955	5.9495	7.5175	12.3966	10.6766	9.3696	8.0122	13.6917	9.2379	10.3237	7.1581	10.1456	8.1382	12.0558	11.7446	6.3212	7.5408	8.3824	14.2687	10.4255	9.5403	7.5769	13.515	9.7121	10.1055	7.9797	9.6295	8.7604	12.2846	10.9195
PF3D7_0935900.mrna1_1	PF3D7_0935900.mrna1_1;614	614	10.3376	10.1831	9.1857	8.0114	11.9988	7.6195	11.8857	10.7854	12.2596	10.1824	8.1539	11.9854	7.6184	12.1687	6.9781	8.7122	10.6956	10.9454	7.0846	10.2025	12.613	7.9599	7.3103	8.2213	7.2529	7.7465	9.3058	6.762	9.8207	12.3299	8.8283	6.8318	8.359	8.0755	8.5981	8.8072	11.7096	10.8478	8.4502	11.8711	10.6426	11.1673	7.9903	9.1753	10.2188	8.0176	10.5812	7.3098	7.6999	8.4941	8.3359	8.1818	11.745	10.0352	9.1018	7.0776	7.8462	13.6369	10.5185	9.2275	7.6688	13.8404	9.8074	10.5186	8.5754	10.211	8.713	12.5288	12.956	8.8071	7.9459	8.3812	13.431	10.1747	9.6986	8.084	13.8151	9.9074	10.6499	9.0087	10.0465	9.1745	12.3893	13.1377
PF3D7_0935900.mrna1_1	PF3D7_0935900.mrna1_1;615	615	11.7253	10.596	8.7219	7.9806	12.7054	8.5124	12.425	11.2328	12.7128	11.4976	8.1297	12.719	7.1058	12.791	7.8415	8.8047	11.3321	11.0893	6.6103	10.476	13.9067	7.1051	6.154	8.7769	7.6823	8.2155	9.4189	6.4968	10.2429	13.6719	8.2646	6.5295	8.3448	7.9272	8.9883	9.3701	12.2763	11.2355	8.2812	12.1965	11.1662	11.6737	7.9287	9.4263	11.2398	8.4682	11.3289	8.2963	7.385	8.6143	7.4882	7.7592	12.0729	10.2137	9.9466	8.1419	7.3417	14.3282	10.888	10.0874	6.7566	14.3708	10.9978	11.1665	9.6955	10.2153	8.8468	12.2801	8.3813	8.5003	7.7172	7.2494	14.6833	10.6887	10.3274	7.2376	13.9205	11.1097	10.5995	10.2262	10.3807	9.3585	12.406	8.2238
PF3D7_0935900.mrna1_1	PF3D7_0935900.mrna1_1;616	616	10.776	9.9861	8.3261	7.4972	12.4307	7.649	11.9953	11.041	12.5117	11.1594	8.5146	12.3599	7.4063	12.3746	7.7213	8.9537	10.9513	11.0678	5.8148	10.2776	13.9189	6.7304	6.5688	8.55	6.4914	7.9755	9.1121	4.6519	9.8792	13.4361	8.5914	6.2506	8.1247	6.8154	8.4039	9.1447	11.9063	11.4354	7.7629	11.8119	11.2172	11.5037	6.2878	8.2022	11.0545	6.3302	11.199	7.0694	6.8325	7.84	7.796	6.8809	11.9014	10.2254	9.0644	6.9412	7.4333	13.8674	10.1469	9.0796	6.4021	14.0371	10.568	10.8554	10.9708	8.9296	8.1497	12.1541	9.5282	8.5203	6.1765	6.841	14.5007	10.0385	9.4532	6.1719	14.1306	10.1283	11.0325	11.6441	8.637	8.4784	12.2655	9.2349
PF3D7_0935900.mrna1_1	PF3D7_0935900.mrna1_1;617	617	12.24	11.0279	8.7432	8.4713	12.7336	7.6349	12.4782	12.3362	12.7645	12.2249	8.849	12.278	8.1615	12.9407	6.7747	9.1898	12.5783	11.7768	4.9695	10.426	13.8958	9.0681	6.8407	8.0772	7.038	8.3612	9.0609	6.242	9.9956	13.7675	9.9958	7.7149	8.4034	8.5659	7.9371	8.7977	11.9942	10.747	7.7492	12.3458	10.7637	11.6809	7.9273	8.168	11.6582	7.6927	10.0718	8.1949	5.9437	7.9083	8.6152	8.0752	12.062	10.663	9.6205	8.1917	7.2848	14.4888	10.7406	7.9389	7.4915	14.3427	11.5079	10.9788	11.0192	8.2406	7.9552	11.9682	7.8305	9.375	7.2266	7.3835	14.7708	10.5178	8.2443	7.108	14.3307	10.7733	11.6223	11.3583	7.7071	8.5474	12.2181	8.2762
PF3D7_0935900.mrna1_1	PF3D7_0935900.mrna1_1;618	618	11.9355	11.6183	7.2893	7.5855	12.3683	6.7958	11.7501	11.6887	12.1476	11.654	8.9041	8.2715	7.3815	12.3008	6.4578	12.5705	11.7945	11.0402	5.9706	9.7841	13.5051	7.2744	7.7742000000000004	8.1677	7.5305	8.1657	9.1904	6.2722	9.5379	13.0352	8.9369	8.2791	8.1737	6.9947	7.2118	9.8014	11.2981	9.5351	7.3214	12.2518	8.9594	10.3415	8.4051	8.4197	11.5402	8.5269	9.4239	6.544	5.8068	8.5665	8.6818	8.6869	11.756	10.8668	8.3886	8.8502	7.0478	14.4406	10.2076	7.0371	8.8063	13.8545	11.3699	10.6446	11.2495	8.3821	9.5507	12.121	11.1722	8.0856	7.7653	7.1851	14.7912	9.78	8.0255	8.4665	13.2876	11.3851	10.1365	11.5487	7.9313	10.4301	12.5251	10.9428
PF3D7_0935900.mrna1_1	PF3D7_0935900.mrna1_1;619	619	10.1242	10.3615	8.8948	7.2739	12.536	9.1147	10.2503	11.6033	11.9731	10.1625	9.4002	9.4502	6.9234	11.1599	9.0342	10.6622	11.8821	7.8322	6.6221	8.6531	9.3179	8.2984000000000009	7.3251	11.7623	7.0696	9.4157	8.5497	6.1077	8.9029	9.0868	9.0629	7.1214	11.6818	7.7429	8.8724	8.9471	10.2463	8.6391	7.4874	9.909	10.9714	6.6434	11.7757	13.9075	8.6383	7.8563	9.684	7.136	6.0674	8.8227	8.227	7.8864	7.776	11.0324	8.1469	7.7472	7.6349	14.4498	7.4127	8.1114	7.5276	12.1738	11.9178	8.5969	10.5068	7.9448	7.2432	12.4727	9.5468	9.0879	7.0366	6.8886	14.6431	8.1268	8.2217	7.5205	12.0916	10.849	8.9829	10.8642	8.2026	7.7942	12.6114	9.1494
PF3D7_0935900.mrna1_1	PF3D7_0935900.mrna1_1;620	620	7.9538	7.4677	7.7738	7.9648	8.2215	8.2751	9.9959	11.0542	8.5182	8.5221	5.7944	9.0634	7.718	8.6917	8.8462	7.3797	11.3423	7.5804	5.4542	8.3048	8.4761	7.8577	6.6479	8.4447	7.1739	7.9926	9.0199	6.0255	8.644	7.5777	8.7222	6.4558	8.2494	7.2883	6.7858	9.1228	8.7605	6.5225	6.3927	7.5206	7.4766	7.5507	7.4685	6.9882	6.8881	7.8225	8.0856	6.3379	6.3051	9.8369	7.847	7.8278	7.6885	9.7775	7.5654	7.5769	6.3672	9.0649	7.0019	5.4239	8.7364	8.775	10.3335	7.3335	10.1358	7.8229	6.3279	12.4808	9.5026	7.7932	5.925	6.1414	10.2116	7.6392	7.7201	8.5317	9.3215	7.6371	7.9857	9.216	7.3988	7.4355	12.4929	9.1844
PF3D7_0935900.mrna1_1	PF3D7_0935900.mrna1_1;621	621	9.3003	6.7131	5.5441	5.5472	8.273	7.4379	9.0126	9.5854	7.4053	9.9584	6.1357	9.0932	5.8535	7.963	7.2748	6.3268	10.2091	9.2456	4.765	6.9592	8.0339	6.875	7.4532	8.4285	8.7102	8.7464	9.0928	6.7076	7.5474	9.758	7.8657	7.229	8.5155	9.1442	8.52	8.7821	8.6966	6.9695	6.2933	6.8152	11.2776	11.0453	7.2564	6.8335	8.4876	6.4266	7.5814	7.3745	6.9013	7.794	7.6044	7.8043	8.7977	9.7535	7.5721	6.418	6.8684	11.4506	6.7714	7.8596	7.6844	10.3323	8.8234	7.5117	10.261	7.073	7.4066	11.8781	12.7703	7.8267	6.9076	6.5999	12.4736	7.0953	7.6764	7.1418	10.686	8.764	7.4368	10.6165	7.314	8.3289	11.9212	12.9051
PF3D7_0935900.mrna1_1	PF3D7_0935900.mrna1_1;622	622	6.6013	6.2257	5.4185	5.77	5.7098	5.3316	3.9891	5.434	4.9695	7.4882	5.0548	4.9378	5.6035	5.4114	5.8999	5.5534	5.7814	4.9369	5.8014	6.8358	6.2999	6.0297	5.3484	6.9274	5.9196	5.3366	6.0121	4.854	6.9278	6.1965	6.4202	4.8639	6.6476	5.3923	5.5065	3.7549	5.7525	4.9098	6.3623	5.4219	6.2186	5.6887	5.0631	5.1965	6.3523	5.2403	5.717	6.0672	5.4624	4.7398	6.0923	5.0798	6.6523	6.754	5.6462	4.111	5.0887	7.9262	5.8331	5.153	7.0813	6.6673	4.6938	4.2334	4.5711	5.4148	5.5081	6.7057	6.9229	6.1336	6.692	5.7866	8.1778	4.4751	5.5659	6.2207	6.8654	6.4251	7.076	5.5874	4.5441	4.903	7.8236	6.8861
PF3D7_0935900.mrna1_1	PF3D7_0935900.mrna1_1;623	623	9.7667	7.5333	7.5948	5.9814	8.8125	6.3945	9.452	10.5878	9.4665	10.0761	6.1243	10.3004	5.7947	8.9429	4.9968	6.545	10.9184	7.6904	5.5148	8.4417	9.6689	6.8271	8.0683	8.4019	9.309	8.5793	8.3595	6.5975	8.9162	9.8119	7.013	7.9575	8.1834	9.7682	8.4349	8.4259	9.367	6.8997	8.2271	7.9738	10.3581	9.9282	8.2649	6.7065	9.0026	7.203	7.9353	8.3122	7.3966	8.891	7.6726	9.0541	10.4695	11.1357	7.1998	6.9847	6.5466	10.6333	6.2937	6.9231	5.596	11.729	10.0827	6.9796	10.9089	8.9381	6.5234	8.1386	8.9959	7.1903	6.5309	5.6191	12.0547	6.4973	7.3043	6.6137	11.1007	8.7274	7.958	11.625	9.5311	7.5289	8.0024	9.0244
PF3D7_0935900.mrna1_1	PF3D7_0935900.mrna1_1;624	624	10.4687	8.8186	7.6766	7.4879	9.7454	6.5932	9.9743	11.569	9.6959	10.8304	6.9662	10.3341	7.6633	9.7135	6.4454	6.7708	11.5602	7.7915	8.1483	7.6119	10.1657	7.0676	7.8288	9.1906	9.9019	8.6512	7.8278	9.1385	7.7742000000000004	11.0762	7.5839	8.615	8.6663	10.0768	8.3938	8.1423	9.6308	9.9628	8.3094	8.4989	11.0075	10.6832	8.3111	7.44	9.382	7.1791	10.3183	8.6675	8.2016	8.5632	7.8004	8.0607	12.2604	11.3014	7.4443	6.616	9.1528	10.7558	6.9446	5.7263	6.5371	11.6907	9.4144	10.5448	10.7375	12.2178	6.9972	10.8558	10.7252	6.4398	7.7869	8.9075	11.9404	6.6369	7.2529	6.3799	11.7042	8.8318	10.3806	11.0514	12.0929	7.987	11.0317	10.0518
PF3D7_0935900.mrna1_1	PF3D7_0935900.mrna1_1;625	625	9.7433	8.8091	6.7033	7.1176	9.1866	6.7361	9.8916	11.1021	9.6093	12.0794	6.5108	9.8858	6.8775	9.4534	6.826	5.935	11.3027	7.5372	5.4509	8.1168	10.6768	8.0894	7.8006	9.0236	8.7817	7.688	8.2319	5.7764	8.0438	10.9237	8.9498	8.2386	8.4738	8.694	7.7623	7.8969	9.8724	6.8314	8.2841	7.9519	11.5463	10.402	7.2676	8.1955	8.845	7.7785	7.7912	8.3014	7.8292	8.6438	8.1169	7.4902	10.2283	10.2754	8.1604	7.3119	7.56	10.9762	6.8829	7.5736	6.9712	11.0474	8.9865	6.201	9.5317	6.799	9.3087	8.5891	9.2284	8.7539	7.1241	7.8216	12.0081	7.6936	8.3568	7.1747	10.9221	8.0867	7.8451	10.0271	7.2107	9.822	9.2507	9.3397
PF3D7_0935900.mrna1_1	PF3D7_0935900.mrna1_1;626	626	10.5521	7.5648	8.234	6.9046	8.1547	7.1071	9.1824	10.5202	8.6852	11.7677	7.0659	10.3079	6.4236	8.2207	6.8674	7.1952	10.5432	7.8551	6.1659	8.9163	10.5811	7.9127	8.5568	9.0368	9.4747	7.2168	9.1161	6.7752	9.1466	10.9349	8.5413	8.6816	8.9282	9.6684	7.2905	8.8201	9.812	7.026	8.1856	7.5698	11.0901	10.4353	6.8867	7.8348	9.5226	7.4728	7.9598	9.9391	7.8418	10.2041	8.1349	7.799	10.2763	10.536	7.9664	6.3921	6.832	11.284	6.4712	7.9176	6.4782	12.2024	8.635	6.7039	10.2773	7.4878	9.0386	7.8995	10.4789	7.7054	6.4619	7.3735	12.3074	6.5392	8.0419	5.7803	12.1583	7.9215	8.0132	10.3895	7.0238	9.4738	8.0993	10.0761
PF3D7_0935900.mrna1_1	PF3D7_0935900.mrna1_1;627	627	8.4231	7.6943	6.6087	6.0215	7.8172	6.5041	6.9598	7.2074	5.4009	10.1784	6.1809	6.9853	6.3192	8.2195	5.9023	6.6865	6.3384	6.0646	6.377	8.1883	7.4481	6.8732	7.5232	7.3025	6.2149	6.7163	5.8914	7.5853	8.0514	6.9337	6.2919	8.0052	6.8278	6.6462	7.0209	7.039	6.3957	6.5788	7.2848	8.1494	10.708	6.9652	6.0374	7.1178	6.3574	6.3782	7.0657	6.8321	7.3781	5.95	7.0405	6.0076	7.1259	9.9564	5.627	6.212	5.8462	9.6855	6.0155	4.6605	7.0067	7.2643	6.2382	6.2861	6.21	6.1633	7.0201	4.7393	7.6515	6.8388	8.7245	6.7196	11.0256	6.1054	6.1225	6.7787	9.3723	6.1673	7.6001	6.414	6.5735	6.7215	6.1148	7.32
PF3D7_0935900.mrna1_1	PF3D7_0935900.mrna1_1;628	628	6.4866	5.0378	5.4453	6.1831	6.0011	5.8895	5.366	5.2137	5.774	7.9467	5.7466	5.68	6.2589	6.2752	5.8192	4.4906	4.9453	3.3176	5.2935	6.6175	5.7334	5.5267	7.2168	5.0794	4.9241	5.3016	5.1595	4.749	7.1012	6.3783	6.7237	5.5226	6.1083	5.1493	6.1653	4.9855	5.4279	5.2645	5.717	6.115	7.8085	5.8344	5.5367	5.7255	4.7442	4.2449	6.3228	6.3214	5.5966	5.4774	6.3092	5.7257	6.3131	7.6234	5.8115	5.3441	5.2578	9.2465	5.8215	5.4845	6.667	5.6792	5.8992000000000004	4.9402	5.7328	5.029	4.3964	5.1173	7.0906	5.8515	6.9578	4.5497	9.8603	5.5549	5.8209	6.1695	7.2359	5.8892	6.0103	5.7233	5.3423	5.0687	5.4532	6.7804
PF3D7_0935900.mrna1_1	PF3D7_0935900.mrna1_1;629	629	6.8527	6.1344	6.1438	5.7164	6.6834	5.4249	5.464	5.3074	5.3154	9.2075	5.846	5.6662	5.5714	6.0065	5.4192	5.4253	4.3561	5.1305	5.853	6.5083	5.746	6.8769	6.1048	6.6234	6.0583	5.7043	3.9117	5.0742	7.1364	6.1669	6.2392	3.7918	6.3149	5.7208	5.3597	4.0018	5.1859	5.6002	6.4469	6.8336	7.3327	6.0244	5.749	5.9516	5.5892	4.4666	5.4446	6.6991	5.6639	5.745	5.8846	5.1239	6.6116	6.8678	5.5613	5.5601	5.7684	9.2197	5.594	5.1747	5.7282	7.1337	4.8797	5.1831	4.7388	5.6363	6.5254	5.3964	6.9621	5.4786	5.9279	5.0135	10.2492	5.3388	4.5613	6.0253	7.2665	5.5176	5.5182	5.5103	5.1461	5.057	6.1416	7.6983
PF3D7_0935900.mrna1_1	PF3D7_0935900.mrna1_1;630	630	6.9609	5.4938	6.3214	5.9649	6.8279	5.9086	6.0319	4.7366	6.9069	8.8876	6.2238	6.52	5.3957	6.2948	5.5853	5.557	5.3702	4.6531	5.6061	7.8135	6.9265	5.6676	6.5362	6.6431	5.4216	4.9782	4.85	6.1371	7.9406	7.3658	6.7828	6.4224	6.7846	6.3007	5.3618	4.9579	6.7645	5.8207	6.4687	6.5914	7.7204	7.3521	5.0085	5.6421	5.3416	5.0959	6.1212	6.133	5.6109	3.2795	6.094	5.292	8.8227	7.6776	5.6418	5.9067	5.9215	9.78	4.9704	5.1506	5.9028	8.8484	5.5735	6.2564	5.0295	6.3785	7.535	6.1727	7.9317	7.0879	7.2623	5.673	10.945	5.1827	5.8204	5.9609	7.729	7.179	6.3498	5.9995	5.6548	7.7347	7.4835	7.0981
PF3D7_0935900.mrna1_1	PF3D7_0935900.mrna1_1;631	631	7.9314	6.0581	5.6305	5.9357	6.2625	5.8319	5.7848	5.9279	9.1339	8.8822	5.2211	5.4043	5.8227	8.2566	5.359	5.9588	5.6174	6.2286	6.7382	7.1492000000000004	7.584	4.431	6.1459	6.896	6.7212	5.3001	5.3844	6.9516	7.7188	9.5925	6.5049	5.8169	7.2494	6.5653	5.0832	6.0836	8.1405	5.7913	5.9764	8.1834	7.9658	10.9489	4.4963	6.3416	6.3661	6.3983	6.5609	5.7769	6.3284	5.726	6.4617000000000004	4.7661	8.134	5.7029	6.8556	6.5351	4.765	10.0614	5.8037	6.8684	5.7832	10.5558	7.0034	6.4036	4.5892	8.0429	8.3491	8.2242	10.9808	7.5022	7.2103	5.7669	11.4958	5.2802	7.3684	6.0581	8.6948	6.524	7.1914	5.853	6.4588	9.0371	8.8658	9.9628
PF3D7_0935900.mrna1_1	PF3D7_0935900.mrna1_1;632	632	7.8467	6.1477	6.0121	6.0802	7.1612	6.2075	6.3514	5.1293	8.814	8.8657	6.0641	5.4107	5.4877	7.5822	6.1426	5.8392	6.2917	4.9754	6.1869	7.3601	7.6685	5.7439	6.0682	8.0824	6.8777	5.8765	5.3402	7.3647	8.1651	7.9965	6.4089	5.9734	6.8759	6.9697	4.5521	5.5373	8.3589	6.1865	5.615	8.1894	7.6783	9.6071	5.5385	6.5427	7.2493	6.7429	6.2917	6.673	6.2102	5.5765	5.9796	5.6977	7.5575	7.0389	6.157	4.8525	5.0712	9.626	6.239	6.8097	8.0008	10.6844	6.1102	6.694	5.3896	7.1079	8.8288	8.7443	10.8313	6.4165	6.7786	5.4689	10.6429	5.9369	7.7086	7.7687	10.3745	7.3371	7.1269	6.6453	7.1112	8.6948	8.538	10.0142
PF3D7_0935900.mrna1_1	PF3D7_0935900.mrna1_1;633	633	6.9735	6.9576	6.5359	5.9465	6.3181	6.4725	6.0339	5.4373	8.6691	7.2341	6.1375	6.1763	4.9722	6.0407	5.4253	6.1276	6.2196	6.5486	6.5577	7.9343	6.3823	6.1114	6.812	7.36	5.8204	8.7341	6.0457	6.1657	7.7271	6.0356	6.1627	6.6263	8.0475	6.0648	9.441	6.4764	6.7733	5.588	6.6924	6.9888	6.3171	5.9458	6.2559	6.7276	8.0018	6.0352	6.3427	6.7511	6.6007	5.9912	6.0712	6.7459	8.4884	7.5746	6.0594	6.8181	5.3875	8.7943	6.3646	7.1712	5.9866	9.9856	6.5514	6.7708	5.5954	7.6439	8.9567	7.7067	9.0755	6.2627	8.522	6.2996	9.7367	6.6081	7.7892	5.7079	9.4655	7.2465	6.9812	5.8946	7.7077	8.8955	7.7704	9.9471
PF3D7_0935900.mrna1_1	PF3D7_0935900.mrna1_1;634	634	6.9908	5.6733	5.845	6.4116	6.4424	6.0957	5.1297	4.5552	7.619	6.7659	6.6424	5.6605	4.9107	5.6282	5.4686	5.7296	5.6132	3.0179	5.7509	7.4939	6.825	5.8736	5.1554	5.3792	5.9547	4.3349	6.1845	5.4189	7.1114	7.3081	6.1989	4.9322	5.9498	6.2508	5.9669	6.2758	6.7916	5.6602	5.7398	7.4237	3.319	5.2935	4.2608	5.7658	6.2077	4.4835	6.2728	7.4858	5.2638	5.3262	6.7531	5.439	5.114	7.9453	5.5768	4.2008	4.607	8.6812	5.6633	6.2483	5.8831	9.2828	6.3082	8.2086	4.7613	7.0922	9.6788	7.3591	10.851	5.6582	6.2726	5.6244	10.0389	5.6854	7.2602	6.2649	9.7547	5.06	8.8611	4.6865	6.7756	9.4289	7.7265	10.6159
PF3D7_0935900.mrna1_1	PF3D7_0935900.mrna1_1;635	635	6.785	5.9105	5.2525	6.2219	5.4091	5.7063	5.7682	2.98	6.1729	6.4138	5.7962	5.2795	5.3646	3.9662	6.2124	5.7018	4.7629	4.9732	5.1715	6.6002	5.5662	5.9577	6.37	5.0579	5.8577	4.851	5.1803	5.0798	7.2006	6.2666	6.0206	4.9882	6.0498	5.0108	5.9064	4.1127	4.6135	4.9896	6.0695	6.2935	5.6721	5.5699	4.5789	6.0056	5.2265	4.9001	5.9479	8.426	5.437	5.7361	5.9575	6.0007	6.0283	8.6751	5.6868	4.934	5.3947	8.0928	5.7134	4.5868	6.0354	8.3078	5.9905	7.6272	5.6513	6.8162	8.2652	7.0941	10.0756	4.0917	5.9004	5.2854	9.2535	5.2426	6.0184	6.0561	8.0649	6.4901	7.2467	6.3455	5.8227	8.184	6.7241	9.6579
PF3D7_0935900.mrna1_1	PF3D7_0935900.mrna1_1;636	636	6.6598	5.9653	5.5207	5.8387	5.0492	5.6418	6.086	6.5963	6.121	6.1497	4.9184	5.694	5.2731	4.3074	5.4777	5.4803	7.0332	4.2802	5.9526	7.1665	5.3409	6.3109	5.572	5.8753	5.8143	10.9368	5.295	5.1603	7.3819	6.2627	5.6415	6.1965	5.8858	6.8258	11.3425	5.4383	5.6444	5.9505	6.0661	5.5689	6.1039	4.669	4.6229	5.8743	6.1278	5.1847	6.2159	5.0631	6.847	6.0146	6.3268	5.7637	10.1765	9.7413	9.5659	5.6935	5.9312	8.4054	6.5947	5.5534	11.5588	8.1901	6.958	9.282	5.565	6.8628	5.8158	12.1646	9.2107	6.8763	6.1443	7.8064	9.7939	6.0697	5.3363	12.5373	8.0397	6.7665	9.4966	6.1583	6.2157	6.7249	11.901	9.0156
PF3D7_0935900.mrna1_1	PF3D7_0935900.mrna1_1;637	637	7.487	7.1532	5.5844	6.7852	6.351	5.5981	7.0775	8.4782	6.7566	8.4355	6.1064	6.8117	6.7029	5.3775	5.1412	5.9869	8.6756	7.2853	5.0166	9.311	7.0791	8.0404	9.2572	6.3118	6.5027	12.183	7.1317	6.6314	9.9218	8.1346	8.5917	7.1948	6.2182	7.3268	12.1994	7.3112	5.6685	7.0088	7.6643	9.1998	5.4957	6.2139	5.5357	6.9268	8.4899	5.0734	7.0333	9.152	5.7663	7.5382	7.7578	4.8359	11.8143	9.729	11.3895	5.4767	8.4737	12.0176	9.4968	5.9848	12.2692	9.7488	11.118	10.6909	6.2466	9.2614	6.9088	13.2381	12.5625	11.1949	6.2988	9.0092	13.1019	8.7637	6.2623	12.9918	9.1898	11.5302	10.5501	7.1776	8.7894	8.2923	13.5871	12.4708
PF3D7_0935900.mrna1_1	PF3D7_0935900.mrna1_1;638	638	9.2903	7.0082	8.589	5.9112	5.7756	6.9214	8.0528	9.4028	5.5065	9.7519	8.2896	9.1735	5.4806	2.5484	6.5469	8.4029	9.2556	7.4963	6.7271	10.9668	8.3592	6.1177	8.1877	12.3619	9.4963	12.2476	9.2734	5.8804	10.8705	8.2212	6.6635	7.288	12.3229	6.6594	12.6468	10.0632	9.1847	7.2794	6.9015	7.2879	5.7703	7.942	6.2394	9.046	8.9816	6.6964	7.225	5.4896	6.1723	5.6533	5.4748	5.9488	12.8034	10.0811	13.5875	6.7807	10.339	12.7098	11.7616	7.6896	12.1401	9.5488	12.317	10.538	5.966	6.9499	6.1185	13.7501	6.6476	14.2146	6.077	10.0421	13.289	12.0585	7.9537	13.3256	9.7038	10.8978	10.4688	6.906	7.2171	6.1837	13.7193	5.3646
PF3D7_0935900.mrna1_1	PF3D7_0935900.mrna1_1;639	639	9.3581	6.5057	6.1212	5.4396	5.9862	5.5972	8.1484	9.2197	6.4236	9.0624	6.7541	9.7549	4.8202	5.4063	5.7361	8.0046	9.368	8.133	5.7325	10.7817	7.1277	5.2215	6.1361	7.2686	6.0292	12.3597	7.2813	5.6244	11.0394	6.8319	6.6837	7.6814	6.6379	5.8826	12.5296	7.0861	5.732	7.4923	5.6977	7.7887	6.0577	7.6194	7.3653	9.0958	9.7931	5.9642	7.5071	5.3103	5.4506	7.3086	6.7241	6.4699	13.0749	9.9054	11.4233	6.582	9.7363	5.479	12.3901	6.4074	12.4921	8.3069	7.117	10.1318	6.2095	6.7785	6.3628	13.6828	10.9895	11.5581	5.3847	9.6381	6.4471	12.4943	6.4967	13.4141	8.9829	7.7233	9.9245	7.5013	6.3407	6.3313	14.0369	10.1432
PF3D7_0935900.mrna1_1	PF3D7_0935900.mrna1_1;640	640	8.9829	6.258	5.1847	5.7861	5.1587	6.1534	8.0992	9.4294	5.6755	8.2407	6.6721	8.1036	5.2957	5.6267	6.0177	7.9756	9.448	7.501	4.86	10.4371	6.7853	5.4857	5.0892	6.5859	5.5814	12.3963	5.4158	5.9932	10.7734	7.2359	6.0244	4.5292	6.1465	6.2063	12.5647	4.8334	2.9392	8.4168	5.9662	6.3447	5.1703	8.096	6.2319	5.1231	8.4203	5.6982	8.1606	6.1985	7.038	6.6608	6.2424	6.071	13.0892	9.7683	11.4402	6.7249	10.0172	5.7342	11.9429	5.6285	12.4041	8.9301	7.1931	10.0219	5.6247	7.1296	5.8822	13.8214	12.0596	11.562	4.6633	9.96	7.3736	11.7966	5.8357	13.2796	9.0289	7.9258	10.1961	5.6126	7.0396	6.0299	14.0515	10.0425
PF3D7_0935900.mrna1_1	PF3D7_0935900.mrna1_1;641	641	9.9155	6.594	7.7117000000000004	4.9322	4.8037	5.7412	7.7257	9.5759	4.9681	9.1341	6.0551	7.5394	4.9718	5.1993	5.779	7.1231	9.9466	7.0767	6.2944	11.1151	5.8102	4.9773	5.8102	5.7474	5.2865	12.5713	5.1322	6.3169	13.3996	5.9378	6.5558	5.2957	6.0155	6.3207	12.838	5.7175	4.8934	6.6042	5.855	6.4998	6.3161	6.6879	5.5966	5.6147	8.9949	5.983	7.8691	5.6058	5.2972	6.4273	6.8596	5.3757	13.3581	8.9739	11.6395	7.0607	9.6366	5.2357	12.4676	5.9086	12.5609	9.1764	6.8405	10.4525	8.3766	6.6918	5.6387	14.2552	10.8531	11.906	5.3208	9.2385	6.7889	12.7173	5.5771	13.6868	10.142	7.2717	9.9986	9.8941	6.9664	5.0206	14.1525	11.2474
PF3D7_0935900.mrna1_1	PF3D7_0935900.mrna1_1;642	642	10.596	6.9824	5.0772	5.8866	4.2876	5.9644	8.4943	9.4627	3.7431	10.8708	5.4104	9.7549	5.2269	3.2913	6.2213	8.0199	9.7953	6.4957	6.0618	11.2441	7.0864	5.3719	4.8773	6.4906	6.3245	12.5315	4.2615	4.7306	11.4691	7.3933	7.0915	4.7939	7.6944	4.8802	12.79	5.0027	5.5192	7.8678	6.8372	6.9614	6.9152	7.6728	6.4355	5.9411	9.9194	7.7823	8.7787	6.1287	6.2772	6.9335	6.3577	5.8515	13.3703	10.2388	11.7381	8.2141	10.5165	6.756	9.7215	6.3478	12.8654	9.1803	7.2379	10.7007	9.8561	6.0332	6.4741	13.9808	8.663	12.0652	5.4084	10.175	7.6516	9.9261	5.8711	13.5937	9.4956	7.5485	10.9612	10.7414	6.1989	6.668	14.3096	9.451
PF3D7_0935900.mrna1_1	PF3D7_0935900.mrna1_1;643	643	10.4048	8.7144	5.8679	8.1261	3.7803	5.4909	6.9459	8.4187	2.9107	10.2412	8.2998	9.3045	7.9903	4.025	6.898	8.3561	8.4854	3.7485	5.6465	10.6372	5.7225	5.1727	3.8207	6.0501	4.8763	12.5389	1.8836	5.537	11.0193	7.0191	6.2653	2.6508	5.5659	4.4141	12.6001	3.4343	4.7581	8.6029	6.2016	7.9802	6.1489	7.3265	5.8258	5.7679	9.8526	5.4886	9.2575	6.0103	5.503	5.4712	5.875	5.3558	12.6347	8.8916	11.5424	6.3354	9.2994	7.1434	5.8787	4.5497	11.9897	8.4049	6.6997	7.7594	10.0382	5.3323	5.1882	12.9662	5.5014	11.6277	5.1305	8.9213	6.9548	6.2798	4.6094	12.7717	8.3816	6.9564	7.1305	10.1849	5.3899	5.4506	13.0216	5.0152
PF3D7_0935900.mrna1_1	PF3D7_0935900.mrna1_1;644	644	6.0951	5.0018	5.1239	5.2887	4.1235	5.5166	5.1635	3.4046	2.7866	6.9111	4.756	5.5211	4.7608	1.189	5.4819	6.9861	4.2472	4.3406	5.3533	4.9322	5.6949	4.723	5.128	6.0559	4.4114	5.3726	3.8022	4.7474	5.7051	6.9981	6.9507	3.4555	5.5835	5.0215	4.9621	5.0819	5.0014	9.0736	5.5217	2.4489	4.7104	5.8701	5.1404	4.3568	5.1663	3.7581	9.8405	5.254	4.4256	4.9741	4.0968	6.384	5.2772	5.5659	4.5987	4.1077	5.4989	6.5616	4.9345	5.1647	5.7986	7.1523	6.6858	5.5549	6.7573	5.4912	5.2839	4.3951	5.2743	5.2544	5.4954	4.8048	7.3046	5.8711	5.3427	5.9713	8.0794	8.0459	6.4179	8.2298	4.7323	4.9986	6.1342	5.5741
PF3D7_0935900.mrna1_1	PF3D7_0935900.mrna1_1;645	645	6.6518	5.2891	5.1534	4.7065	4.2683	5.5267	4.189	3.4906	4.3533	6.57	7.9591	4.8866	4.5945	4.263	5.2946	7.9749	4.848	2.342	4.1276	4.696	5.6719	4.2972	4.8425	6.0101	5.5258	4.7908	3.9307	4.7793	5.5388	6.7993	6.8736	3.5801	5.9028	5.2315	5.3096	4.3505	5.0152	9.233	5.1043	4.2403	5.4578	4.1218	4.4403	5.717	5.5771	4.5267	9.3826	5.8595	4.3219	5.6769	5.4584	5.4413	5.073	6.0215	4.9074	4.211	3.5789	5.8074	6.0974	3.1276	5.2976	6.8107	7.7315	4.1043	8.6741	4.7586	4.2118	5.1615	4.0233	4.986	5.0152	4.8709	7.8159	6.4363	4.9662	5.504	7.7012	6.4375	5.4906	9.4435	4.9444	3.5945	5.5062	4.9607
PF3D7_0935900.mrna1_1	PF3D7_0935900.mrna1_1;646	646	5.9639	5.6949	5.0976	5.3122	5.6404	6.1434	4.6622	3.7452	0.6508	7.3943	4.5033	5.9812	4.8644	4.6299	5.963	8.2231	5.0892	3.281	5.5641	4.7452	5.5871	3.756	5.5283	7.4101	5.0228	5.7913	3.6264	5.5037	5.3111	7.869	7.286	3.8659	6.3377	5.2071	5.95	4.0179	4.4356	9.6991	4.9392	4.2479	4.0592	4.0215	5.1727	5.9272	6.0494	4.1391	9.9624	4.0241	5.855	5.5598	4.0652	5.5692	4.0959	6.0365	4.1457	3.9505	4.6848	6.4752	5.2679	5.4249	5.605	5.8768	5.6562	4.211	8.3828	4.854	4.6288	5.1985	4.5404	5.9554	4.6153	4.4019	8.3919	5.5276	6.787	6.4031	7.5267	7.1912	6.7127	9.4095	3.9681	5.6067	5.8204	5.4097
PF3D7_0935900.mrna1_1	PF3D7_0935900.mrna1_1;647	647	6.717	5.5531	6.3728	5.3498	4.7463	6.3228	6.4051	6.2642	2.774	7.3683	5.9076	9.0851	4.796	2.263	6.6347	7.7168	6.7196	8.6283	4.359	5.2277	6.6838	5.009	5.0215	8.641	5.0027	9.9104	4.111	4.9288	5.2498	7.7485	8.0552	2.2388	8.3045	4.3757	10.2347	3.3377	6.7837	7.734	6.5381	4.5705	6.9873	5.26	6.3889	4.5466	6.2804	11.8545	7.9217	4.4209	6.2298	9.3293	5.1546	7.3439	5.0264	6.7045	7.8978	11.2941	5.9581	5.6724	8.6719	3.3937	6.8972	6.6957	6.9208	5.7509	9.3334	5.3455	4.8866	5.5561	9.1852	7.0918	10.3156	6.6775	6.9889	8.2233	5.5726	6.4019	6.7977	7.9299	7.6242	10.5517	5.5351	5.0764	6.9712	9.7643
PF3D7_0935900.mrna1_1	PF3D7_0935900.mrna1_1;648	648	6.9525	5.4854	6.8049	5.9635	5.7658	5.6285	7.7526	7.2625	5.1181	7.6795	6.7365	5.7156	5.3172	5.2983	5.2612	8.3213	7.5572	9.4024	4.641	5.6378	6.4094	5.545	6.7509	9.2337	4.9955	10.2927	4.4162	5.5865	6.4458	7.8951	8.5082	5.6493	8.604	5.4935	10.226	4.3583	6.2401	7.1624	6.7335	3.9001	7.647	5.3291	7.6124	5.723	6.1079	11.4199	7.8866	7.4748	6.1491	9.2304	5.1946	7.9181	5.5376	7.2391	7.2831	12.056	5.0989	6.4371	8.8856	5.9752	6.6047	6.3625	6.9357	6.5953	11.3321	5.3356	4.497	8.2883	9.7875	6.2797	10.4575	7.1155	6.441	8.8098	5.9563	6.761	7.3518	7.0988	7.0664	11.9213	6.0721	5.7506	8.2596	9.8114
PF3D7_0935900.mrna1_1	PF3D7_0935900.mrna1_1;649	649	7.054	6.0016	7.6785	5.4656	6.0991	6.9326	7.7236	8.6992	5.2924	7.871	7.0811	7.3051	5.1127	6.195	6.9384	8.2495	8.276	9.9358	5.8629	6.7897	7.4833	5.4548	6.5733	9.8325	6.1916	11.0009	4.9905	5.5662	6.7022	8.3306	7.4178	5.9905	9.4263	5.4963	10.8912	6.9454	7.0488	6.8958	7.1491	5.6935	9.614	3.585	7.7415	8.5564	6.6823	11.8485	6.2996	6.6197	6.8387	10.1431	7.3781	8.3133	6.1142	7.4091	8.3185	12.3285	8.7049	4.3583	9.693	7.2216	7.668	7.3576	8.8514	7.4585	9.309	6.5747	5.7719	7.8645	10.401	8.2569	11.1859	8.9337	7.2206	9.5358	6.7147	7.4169	8.3268	8.0571	8.9899	10.0382	7.0233	6.3069	8.4245	10.7037
PF3D7_0935900.mrna1_1	PF3D7_0935900.mrna1_1;650	650	7.9512	7.5546	8.5099	6.0464	5.6556	5.393	8.525	8.5534	7.1572	8.0858	8.07	5.8567	5.2743	5.8255	6.3482	9.335	8.705	9.5251	4.9179	8.8661	6.3219	6.6314	4.7772	9.8724	4.6724	10.7845	7.2877	5.85	9.1611	6.9779	7.4757	4.5454	10.13	5.5392	10.3671	7.1297	6.4441	5.5298	5.4919	6.7984	7.323	3.4033	7.6883	5.0272	7.5468	12.7885	5.8733	5.8012	5.6522	9.3925	6.5853	7.1824	5.9521	7.7725	7.2454	12.8084	6.8659	6.2022	8.5832	5.68	6.7501	6.9353	6.4975	6.0542	5.8014	6.211	5.9026	7.3569	10.0533	6.3381	12.052	7.2764	7.798	8.6539	6.3595	7.9005	7.6692	5.7957	6.7861	7.1452	7.2849	6.9123	8.4655	10.3673
PF3D7_0935900.mrna1_1	PF3D7_0935900.mrna1_1;651	651	10.9904	5.1799	8.5857	5.0457	4.4581	6.4514	8.5303	9.4572	5.314	11.7622	8.1217	6.3815	6.0841	5.1119	6.2394	8.739	9.1876	9.837	5.7361	7.0304	8.4569	7.387	4.9198	10.512	5.9667	11.1455	5.8787	7.9004	7.246	8.0909	8.7013	4.8694	10.5718	6.1355	11.1069	6.9319	6.6168	5.7015	6.4195	4.7479	7.8156	5.9212	8.4519	6.5881	10.9862	12.9497	5.9832	6.6831	5.1367	9.9186	5.77	9.3979	5.2376	7.3709	9.3194	13.3664	6.5261	6.4398	8.8058	6.922	11.7533	7.2805	7.3725	7.4373	6.8824	6.1014	6.1843	8.8045	10.8124	8.7892	12.1126	6.9286	7.0711	8.863	6.9381	11.0696	7.8088	7.5395	7.8126	7.8191	6.337	6.5651	8.9568	11.29
PF3D7_0935900.mrna1_1	PF3D7_0935900.mrna1_1;652	652	8.2343	6.3368	7.7102	6.2965	5.3111	6.3311	7.8594	7.6617	5.9217	9.031	8.0145	5.0896	6.3612	4.5963	6.8743	7.8988	8.4609	9.6175	5.4893	6.6323	7.1728	8.5786	6.0248	10.3831	6.6638	9.1245	5.8022	6.1206	7.2873	7.2636	8.8236	5.6904	10.3682	6.5554	9.7298	7.6281	5.9642	7.7257	6.301	5.5046	7.415	6.06	7.1427	6.6606	7.6444	11.3657	5.7942	7.1485	5.8607	9.464	6.1491	7.7142	7.4244	7.9604	7.6449	11.0535	5.7716	8.4924	7.7869	9.9538	8.5121	6.5589	6.254	6.1681	8.9572	6.4637	6.8383	7.9057	10.353	6.3484	11.7497	5.9784	6.4995	7.6164	10.4217	7.589	7.51	6.8808	7.9628	10.0266	5.9637	7.1949	8.2815	10.1924
PF3D7_0935900.mrna1_1	PF3D7_0935900.mrna1_1;653	653	8.8056	7.7087	10.3269	7.667	6.0034	10.644	9.4998	9.8412	6.7298	9.2694	11.1731	7.494	7.8909	6.3031	11.5718	10.1628	9.9299	11.5326	6.7147	8.4871	8.3679	11.5746	6.4754	11.2899	5.9028	12.1599	7.121	7.974	8.715	9.2326	12.2794	6.1619	11.0943	7.0422	12.0302	8.6172	9.3647	6.6097	8.1849	8.4331	8.6355	6.8579	10.1424	9.2837	9.2086	13.6927	7.0027	7.9489	6.2657	12.5865	6.2574	10.1512	9.2707	8.8209	10.6884	13.7304	6.9385	5.7107	9.4408	8.0704	7.3238	8.6939	8.516	8.8546	12.0425	6.8785	7.0324	11.1339	11.3803	9.9486	12.8327	8.883	7.6639	9.6789	9.5752	6.8876	9.4447	7.3272	9.3465	12.3012	7.5954	7.3802	11.3038	11.8799
PF3D7_0935900.mrna1_1	PF3D7_0935900.mrna1_1;654	654	9.7772	9.8533	8.7105	7.1873	6.5922	12.1604	10.2403	10.1711	7.0799	9.7494	11.4021	8.4714	6.2913	7.0539	12.6635	10.8932	9.7497	11.4928	8.2661	9.7274	10.4232	12.3362	7.1384	10.9284	8.132	12.3328	7.5221	8.9755	9.9237	10.4781	12.2485	7.1063	10.7345	8.4105	12.062	8.047	9.0448	8.5148	8.5052	10.0951	8.7546	9.0238	10.9477	10.8149	9.8161	13.7665	8.0259	8.6383	6.8665	12.7325	7.9621	11.4774	10.1651	8.4578	10.7907	13.7607	6.7278	6.3427	9.514	8.3078	7.6062	14.6238	9.0968	9.066	12.5338	7.6111	7.5854	10.0576	10.7567	10.9398	12.8684	6.9928	7.985	9.8855	9.1893	6.8978	14.099	8.3981	8.983	12.9598	7.896	8.5423	9.9801	11.1905
PF3D7_0935900.mrna1_1	PF3D7_0935900.mrna1_1;655	655	9.2522	7.828	6.5826	6.3436	5.3614	8.2987	8.6973	6.2546	5.9153	8.8223	9.0127	6.4366	5.7312	6.8516	8.1884	10.1669	5.5141	8.6211	5.8425	7.883	7.6932	9.2245	6.6936	8.7751	5.2369	9.0046	6.1566	7.6041	8.1024	7.1779	9.6828	6.8378	9.0613	6.6248	9.3803	6.6975	5.3234	6.2655	7.456	8.8497	6.5863	7.6022	7.3918	10.0455	8.6478	10.6559	7.0979	7.2219	6.3311	10.0801	6.7036	7.2587	8.154	7.7231	7.0917	10.2538	5.6141	7.4014	7.258	6.3423	6.1655	7.5647	6.3388	6.3462	9.4692	6.4986	6.7984	7.4568	10.2175	8.1378	11.7385	5.5229	8.0223	7.3193	7.4812	6.4578	7.7172	6.8577	7.747	10.0384	6.6138	7.1275	6.8734	9.3687
PF3D7_0935900.mrna1_1	PF3D7_0935900.mrna1_1;656	656	7.4365	6.4031	5.9366	6.4655	4.4848	5.2168	7.9034	5.1127	5.5261	6.4751	6.7515	5.7257	5.7189	5.2261	5.8217	10.023	5.9177	5.2483	5.407	7.3229	6.581	6.2915	5.4761	7.439	6.3804	6.5359	5.0879	5.7309	6.9548	5.7884	7.2767	5.1727	6.8431	6.451	8.3421	5.254	4.0609	5.6831	6.2885	7.2716	5.3356	6.1363	6.0807	8.1087	6.4079	6.4504	7.1175	6.2931	5.5919	9.9354	6.4859	6.5287	6.6177	9.4552	5.6061	6.8039	5.3147	6.3651	6.6121	6.3637	6.3913	6.4303	5.5786	5.1953	9.7926	6.6833	5.3302	6.1589	9.308	5.9371	10.5407	6.1369	6.7427	4.9741	7.0083	6.4463	6.635	5.7342	7.2857	8.1893	6.5275	5.4286	6.667	8.82
PF3D7_0935900.mrna1_1	PF3D7_0935900.mrna1_1;657	657	7.3328	5.8153	5.213	6.5735	5.6171	6.1987	8.1625	5.8846	4.8006	7.6087	6.1851	6.0043	4.7021	4.9777	5.5987	9.9503	5.9709	6.5938	6.2133	7.2377	6.1735	6.9828	6.1156	6.9516	5.5865	6.5665	5.111	6.8923	7.455	7.2116	6.8798	7.755	7.3934	7.2133	6.9789	6.3691	4.6798	5.6516	7.1414	6.5557	4.5002	7.2296	6.1693	8.7327	6.6936	8.0558	6.3315	6.0146	6.2612	9.6697	6.7811	6.643	7.5653	9.5306	5.6551	6.4899	4.7071	6.8657	6.7501	6.0023	6.3894	5.7186	5.7431	6.2071	10.6388	6.6073	6.5049	6.1169	9.2084	5.9602	11.8281	5.6999	7.0971	5.756	6.0538	6.5647	7.2214	6.9001	7.3291	10.6483	6.7866	6.1254	6.5569	9.3406
PF3D7_0935900.mrna1_1	PF3D7_0935900.mrna1_1;658	658	9.4943	8.7931	7.6805	6.8889	6.2108	9.3842	9.4692	9.3028	7.3228	9.3436	10.1903	7.2495	7.4879	6.6793	8.3349	10.8239	8.944	9.0071	8.2089	8.798	8.8425	12.2196	7.0463	8.2534	7.2511	9.2435	7.2258	7.8822	9.2408	9.2302	11.6917	6.818	9.1228	7.4901	8.7674	6.3567	6.7498	7.4545	7.4147	10.3554	6.7151	8.5469	9.3082	10.79	9.8358	11.3766	8.302	7.8153	8.038	11.7807	7.8486	8.2087	9.5506	8.5718	8.4846	10.7174	6.3286	7.5908	7.9643	6.809	7.7982	8.2075	7.7027	7.3998	11.9707	8.2659	6.9825	7.6712	10.0593	8.4303	12.0374	6.3172	9.5401	7.4072	7.2026	7.5248	8.0595	8.0064	7.5418	11.9443	7.7541	7.348	7.8084	10.3029
PF3D7_0935900.mrna1_1	PF3D7_0935900.mrna1_1;659	659	10.4751	9.1089	8.3733	7.4835	7.5972	9.1372	10.8492	11.8597	6.818	10.3334	8.5865	8.5947	6.534	6.8662	9.2098	10.3944	12.1843	9.1885	8.8101	10.201	10.2458	11.4397	6.9977	8.3836	7.6779	8.4767	8.2591	7.7912	10.3547	9.998	12.0541	6.9325	8.5147	8.0695	8.3462	8.1127	6.7036	8.3421	7.7806	9.6258	6.6339	8.2293	9.4566	9.8435	9.5351	11.4005	8.4112	7.1417	7.524	11.619	7.5323	9.9394	8.606	7.8262	9.5258	10.365	6.5254	8.0065	7.7534	7.3781	7.7518	8.0373	8.0619	7.0036	10.8514	8.4256	7.1197	7.7949	9.6293	9.175	10.5743	7.2654	9.1945	8.4794	8.2778	7.8038	7.6565	7.7758	7.3636	11.4823	8.8589	7.7521	8.1643	9.8832
PF3D7_0935900.mrna1_1	PF3D7_0935900.mrna1_1;660	660	11.0427	7.0056	5.6873	6.7896	6.6656	7.2182	10.6206	10.6388	4.9458	10.9129	10.1951	7.4887	5.6823	5.9674	7.5657	10.6427	10.9879	7.9056	5.5148	8.8459	6.6075	7.575	11.4191	8.1429	6.5095	4.7939	5.599	7.4858	8.7563	6.8343	7.3516	11.1797	7.521	6.0663	6.3878	6.1465	5.3384	6.3733	6.2884	8.565	6.6533	8.0836	6.0947	8.9013	11.0706	6.3354	7.4566	6.5865	6.8392	9.7275	7.3496	5.3154	8.3875	7.5399	6.8315	6.5309	6.2519	7.4621	6.8781	8.7251	6.5547	7.019	7.0425	6.394	9.6839	7.4405	6.8117	6.5351	10.1416	6.5798	7.8501	6.1352	6.2197	6.5449	9.2931	6.2943	7.6028	7.8949	6.6848	9.9192	8.0735	6.5907	6.6886	9.7857
PF3D7_0935900.mrna1_1	PF3D7_0935900.mrna1_1;661	661	11.1583	6.0949	8.5134	7.5698	6.3872	8.2009	9.8563	10.9071	4.9923	10.6244	9.3069	6.5203	7.0047	6.3171	8.8342	9.9786	10.5905	9.4183	4.9887	10.1264	5.7162	6.0616	11.2959	7.7092	7.5513	5.8232	6.2184	7.7101	10.4512	6.8497	5.8422	11.4068	7.8443	7.9186	5.5765	5.463	4.4542	5.6182	6.9288	6.9652	5.6943	7.7694	6.3992000000000004	9.036	11.3429	6.3937	7.4154	7.03	5.3768	11.8666	6.9586	6.516	9.0288	8.6356	5.2269	5.917	5.7714	6.6871	7.9174	8.3177	7.3606	6.9227	9.3889	5.8291	8.4749	7.8607	6.3787	6.4489	9.4546	5.5494	7.6065	5.8525	8.7457	7.4415	8.8942	7.3959	7.427	9.7875	6.9464	9.9397	7.5531	6.0277	6.922	8.91
PF3D7_0935900.mrna1_1	PF3D7_0935900.mrna1_1;662	662	9.3309	6.5	5.0509	6.5851	5.9575	6.3431	8.76	7.9	4.582	9.5876	9.1628	5.6676	5.9616	4.7687	6.2931	8.8932	9.3125	5.073	6.2449	8.1045	6.2617	5.3366	7.1605	6.986	5.859	4.8831	4.7458	5.5289	7.9473	6.335	6.583	6.7977	7.2078	6.3551	5.4696	5.6949	5.3649	5.5592	6.7248	6.229	5.7708	5.6288	5.5937	6.8833	10.0474	5.5807	6.3129	5.9679	5.9074	8.052	5.4175	6.297	6.6734	8.5666	5.682	4.8181	5.5957	6.6106	6.0321	6.8959	6.6663	6.4264	4.9616	5.9303	7.4027	6.7287	5.1855	5.4624	8.8394	4.6938	7.5926	5.905	7.3059	5.5398	6.5803	5.8092	7.0711	6.8576	7.1191	8.1556	6.692	5.4617000000000004	6.4348	8.6274
PF3D7_0935900.mrna1_1	PF3D7_0935900.mrna1_1;663	663	12.3637	9.9945	8.0136	7.8314	6.5008	6.4256	11.1443	12.0187	7.3954	12.0495	11.098	9.5977	7.8255	6.4715	6.153	11.1406	11.8535	6.8235	6.7962	10.9766	6.0742	6.539	12.0492	9.7044	7.5709	6.4222	6.9816	8.6145	11.2593	6.7577	6.9268	12.1803	9.0479	8.2651	5.5665	7.5076	6.862	7.1704	7.9129	11.1846	7.6292	6.7082	8.0834	8.9217	11.9503	6.9398	8.1467	7.5759	6.8231	9.5861	6.8422	7.6595	8.9735	9.4202	6.5604	5.9174	7.4832	7.6836	6.9661	9.2113	6.9878	8.7333	7.849	7.4405	7.7958	8.8454	7.2469	6.9966	10.8926	6.4751	7.0816	6.8963	8.6602	7.2362	9.2088	7.0445	9.2014	8.7535	7.7709	8.5712	8.6713	7.6378	7.8705	10.692
PF3D7_0935900.mrna1_1	PF3D7_0935900.mrna1_1;664	664	12.0555	6.6107	8.8185	6.6996	6.8251	6.0961	10.9785	12.0589	7.3897	11.8019	11.1721	9.4725	7.8715	6.8427	5.0383	11.0258	12.354	7.5243	6.2643	10.1342	6.624	6.6552	11.5254	10.0506	7.3654	6.1412	8.6489	8.4985	10.8647	6.9919	7.4419	11.2812	10.3513	8.1847	6.301	8.0777	5.5214	6.8675	7.613	7.6425	6.7952	5.79	6.6618	9.2603	11.6957	6.5595	8.012	7.0727	5.6118	8.7486	8.7593	6.6865	8.6906	9.1886	6.3072	6.1243	7.1407	7.286	7.6572	9.4089	8.3098	8.0607	8.4471	6.2122	8.0683	8.2287	5.3462	5.5847	10.3869	6.3933	6.516	6.7039	9.1405	7.5226	9.3137	7.8629	8.2647	8.702	7.4585	8.1741	7.8021	6.9036	6.4963	10.5543
PF3D7_0935900.mrna1_1	PF3D7_0935900.mrna1_1;665	665	9.276	6.7927	6.2911	6.4775	5.044	5.7164	9.3597	9.5522	2.7355	9.4759	9.5811	5.9998	5.6326	5.8492	4.9639	9.3912	10.3293	3.0772	4.6736	6.6921	6.1506	5.319	7.7378	7.0021	5.8181	5.0522	4.7506	6.1436	7.2512	7.1993	6.6631	7.8619	7.1241	6.8663	5.5573	6.1914	4.5632	5.9878	6.3709	6.4632	4.5862	4.1667	5.7304	7.6917	9.3552	5.5151	6.6942	6.4681	5.9093	7.1237	6.1761	5.4532	6.6781	7.7054	4.7236	4.9397	5.5242000000000004	6.5075	6.314	5.3438	4.98	6.3087	5.4764	5.2106	5.9013	10.0737	5.2327	5.2743	7.6304	6.1445	5.7131	6.1665	6.8197	6.0723	6.4029	7.0158	7.0223	6.1491	6.6836	6.9822	10.2054	5.4812	6.758	7.6614
PF3D7_0935900.mrna1_1	PF3D7_0935900.mrna1_1;666	666	11.7869	6.1821	6.3851	6.4573	6.1158	5.5913	11.2539	11.656	6.1841	11.5017	10.6335	8.5207	7.6648	5.9984	5.2075	10.7726	12.4407	5.2994	5.4575	8.0949	8.7877	6.9317	11.552	8.9148	8.4285	5.9392	7.2294	8.3891	8.4069	10.9912	8.3183	11.6832	8.445	8.932	5.7371	7.2047	5.3096	6.8878	10.1842	6.1489	8.3524	6.8754	7.4659	9.5019	11.3642	5.8125	7.1974	9.4069	6.4746	9.6195	8.6736	6.7436	9.1855	8.4796	5.5632	6.6193	7.1993	7.2875	6.2211	6.4279	7.1654	7.0596	7.4516	5.9692	9.2429	9.9128	6.1789	6.1595	8.6434	5.62	6.5416	6.6311	8.8903	5.1715	7.8824	6.9258	7.9278	7.6167	7.337	9.6181	9.7627	4.9227	6.7623	8.4536
PF3D7_0935900.mrna1_1	PF3D7_0935900.mrna1_1;667	667	10.1758	6.4039	5.4439	5.9832	5.605	5.991	11.3679	11.9127	7.7302	9.9124	10.7782	6.5883	7.7459	6.4131	5.8982	8.661	12.4962	5.7255	5.585	7.1002	7.9529	6.6555	10.6533	9.4669	7.8557	5.7382	8.3996	7.317	7.2636	10.0428	7.8532	11.0095	9.5297	8.356	6.1819	7.6738	5.6551	5.6115	8.8517	5.2675	5.0674	6.5247	7.1517	8.9998	10.3127	5.1285	6.5871	7.8768	6.1297	9.3496	8.6158	6.4451	8.9348	9.1543	5.0148	5.6843	6.5045	7.702	6.732	6.7727	6.5267	6.6791	7.9347	6.1753	9.0677	8.8638	5.2566	5.436	7.8368	5.0785	6.8372	7.4907	8.7198	6.0923	7.6278	6.1659	7.8694	8.4866	7.2774	9.7619	9.3166	6.0481	7.0088	8.9836
PF3D7_0935900.mrna1_1	PF3D7_0935900.mrna1_1;668	668	11.784	6.5922	6.8804	5.9477	6.5221	6.3295	6.8189	6.4959	6.3609	12.8015	11.023	6.9536	6.5583	5.9658	5.7695	8.0752	6.973	5.5429	9.3914	7.4383	9.1039	11.1993	8.2793	7.8129	6.8738	5.5432	12.0792	9.4836	7.1762	9.4494	10.4518	8.3337	7.8246	7.4679	5.3402	11.6643	4.5747	7.556	10.1542	6.598	7.6136	5.963	5.3913	7.9743	10.893	6.3062	8.9487	10.0825	6.4311	6.6748	6.7394	5.9722	7.2661	8.3373	4.844	6.5228	7.2055	7.8099	6.2741	5.5113	7.4066	6.7553	6.2494	5.5774	7.0896	8.5181	5.2798	6.0301	8.2013	6.7737	6.8977	5.8207	8.3488	5.4696	6.7097	6.6314	7.2596	5.9018	6.4799	8.1618	9.1405	5.3736	6.4133	7.8247
PF3D7_0935900.mrna1_1	PF3D7_0935900.mrna1_1;669	669	7.7091	6.1171	6.029	6.1344	5.8567	5.9162	6.7212	6.4507	4.5753	7.5634	10.419	5.3434	5.6223	4.6882	6.2544	6.9753	6.8736	5.5416	5.2453	6.8559	7.4523	6.434	10.382	7.3775	6.4874	5.9141	7.2293	5.7134	6.3696	8.4037	6.5351	9.9749	7.0401	6.9788	6.1904	7.2875	4.5311	6.126	9.1361	5.3512	6.5911	5.2376	6.8138	8.065	6.1849	5.2976	6.1819	8.8032	5.4568	6.4221	7.5313	6.3971	7.2685	9.4598	4.9481	4.6525	5.1064	7.6288	6.2536	5.4316	6.714	6.7637	6.201	6.0186	7.9558	6.9377	5.3796	5.7735	8.5286	5.9771	6.9622	6.0915	7.9568	5.3049	6.0123	6.0312	6.8632	6.8481	6.9584	8.728	6.556	6.1518	6.5765	9.003
PF3D7_0935900.mrna1_1	PF3D7_0935900.mrna1_1;670	670	6.9355	5.9026	5.7999	5.8135	5.2475	6.3302	6.1526	6.1459	4.3016	6.5281	9.049	5.7743	5.3719	4.7934	5.4138	5.6323	6.8231	6.2999	5.0409	6.6626	7.722	6.5011	9.9396	7.4581	6.4167	4.9449	5.5729	5.5068	6.4426	8.8571	6.6443	10.3094	7.1374	6.4814	4.8339	5.5662	5.0909	5.1542	9.0175	5.4376	6.3942	5.251	6.1609	8.1139	7.02	5.3309	6.1837	8.6502	4.9298	5.575	7.4685	5.6305	6.4699	8.3728	5.2464	5.5211	6.2948	6.5558	5.9971	4.9959	5.0768	6.9579	5.6238	6.1471	6.8591	5.8507	5.6168	5.1206	8.5955	4.9098	5.5868	5.9519	7.6924	5.4506	5.5298	5.4199	6.8334	7.1932	7.2488	7.6418	6.1293	3.848	6.0883	8.3237
PF3D7_0935900.mrna1_1	PF3D7_0935900.mrna1_1;671	671	8.4149	6.985	7.0675	6.6047	6.1671	5.0058	7.5796	8.4501	6.5056	7.4886	11.3204	6.9548	7.3176	6.4012	5.7455	7.5106	8.5285	7.9675	4.9265	7.9581	11.0826	7.044	9.325	9.6701	8.9314	5.9864	7.6678	6.7848	7.5657	9.16	9.1207	9.9283	8.9966	8.8821	6.4461	8.2268	6.2038	6.2265	12.2901	7.6857	10.2813	7.9577	10.5146	11.8663	8.0961	6.0483	6.4629	11.9967	7.0275	9.5832	9.7807	9.2223	7.6972	8.8918	6.5364	5.8892	9.8329	7.1901	6.4479	7.2779	6.4591	9.2247	6.5821	6.9422	8.7694	7.8203	5.04	6.203	9.4224	8.0879	6.9053	8.4396	8.3325	7.4481	7.3393	7.413	8.262	7.7882	7.5333	9.5486	7.7259	6.6678	6.42	9.338
PF3D7_0935900.mrna1_1	PF3D7_0935900.mrna1_1;672	672	9.3179	8.7535	7.4433	7.6362	7.0028	6.8412	8.3023	8.494	7.0667	9.222	7.5914	9.0071	7.3304	7.5616	7.76	10.2779	8.4179	8.512	6.6707	9.9578	12.6526	6.6394	7.5136	9.066	8.5092	6.2647	8.0947	5.7861	9.8078	12.5821	8.9338	6.9355	9.2886	8.5798	5.2373	6.7207	7.8466	7.2212	12.745	7.802	9.6227	7.5443	8.4727	6.6904	8.6635	8.2256	7.4399	12.3426	5.7621	10.1976	9.1164	8.6515	6.4965	8.9419	7.7103	7.5924	11.077	6.857	6.9051	6.6119	5.978	10.0972	8.9313	7.145	10.5539	7.7196	6.5881	6.4418	9.5993	8.5016	6.5452	10.1424	9.1562	7.2258	7.4312	6.3787	10.3655	7.3445	7.681	11.2921	7.6515	7.3945	7.2386	9.5276
PF3D7_0935900.mrna1_1	PF3D7_0935900.mrna1_1;673	673	10.3969	6.5304	7.5634	6.5621	6.5989	6.6439	9.8562	8.5702	7.6532	9.6948	8.0243	7.7085	6.8958	7.2711	6.3393	10.39	8.994	7.5918	5.8917	9.0038	11.0453	6.6561	6.4401	10.0993	11.5932	6.8992000000000004	8.5413	5.6806	8.9608	11.4815	8.458	6.7511	10.2809	11.8273	6.0418	7.9672	6.7336	7.8252	12.1927	7.5719	9.9673	8.2947	7.7664	7.4779	9.6658	8.2252	8.8706	11.3973	7.6076	8.7301	9.0192	8.1469	8.5615	7.5364	5.2547	7.8815	7.0365	6.3116	5.9644	7.4806	6.1928	7.6124	7.6714	8.3733	7.8638	9.4455	5.8074	7.669	8.9242	6.9362	8.3676	5.4712	7.0505	6.0255	7.9344	5.4226	9.0097	7.7212	8.6313	9.598	9.2188	5.8733	7.3688	8.9729
PF3D7_0935900.mrna1_1	PF3D7_0935900.mrna1_1;674	674	10.4309	5.7498	7.5978	7.377	7.9645	6.3514	10.0005	8.5654	8.0754	10.2763	6.5572	9.0391	7.4135	8.0999	6.0339	10.3536	8.9504	10.7392	4.6798	8.7575	7.0352	7.2995	12.8194	10.7551	11.4354	6.9646	9.3997	6.3868	7.0387	7.7828	8.9755	13.2979	10.4769	11.7885	6.0292	8.9877	6.2758	7.1495	8.0788	6.7743	9.6105	6.0485	7.6594	6.7519	10.0553	6.4561	9.4774	9.3585	6.3935	10.3699	9.3404	8.576	8.6249	9.1046	4.9959	6.595	7.7622	7.9392	5.9512	7.1018	7.0205	9.4702	8.0301	8.2725	9.2702	9.106	5.2574	7.5975	10.2612	5.5245	7.8085	6.6288	8.0049	6.9356	7.8556	6.8758	9.7777	7.7138	8.4077	10.3741	8.3122	6.8557	7.6026	10.4419
PF3D7_0935900.mrna1_1	PF3D7_0935900.mrna1_1;675	675	7.5602	5.5046	6.0809	6.4532	5.645	6.29	7.9098	4.8354	5.3459	6.7988	6.5856	5.5342	5.4138	5.5835	5.2884	7.3319	6.4424	6.734	5.8958	6.9278	6.0542	6.0828	5.4803	7.6138	9.496	5.7965	6.0947	5.5629	6.7369	6.2065	6.3956	4.6035	8.2307	9.8702	5.8204	6.4661	3.9579	5.9616	7.7685	5.319	5.0652	3.8125	5.4931	5.8625	7.1145	4.1185	6.8279	6.6368	4.479	6.0942	5.7594	5.625	7.2561	8.0538	5.3049	4.585	4.7323	6.9017	6.013	5.1077	6.7497	6.2305	5.7255	6.1548	6.3152	6.3665	5.0592	5.7142	8.5138	4.5619	5.7578	4.7164	7.2545	5.3667	5.6314	6.1995	6.6996	6.359	7.7054	7.5737	5.076	4.8659	6.4039	7.4439
PF3D7_0935900.mrna1_1	PF3D7_0935900.mrna1_1;676	676	10.6719	6.6819	7.1437	7.3813	8.9018	6.4707	10.5111	9.0114	10.0014	10.6307	8.7287	10.6493	7.2264	8.6065	5.7821	11.5598	9.2255	11.2789	7.5777	8.6673	7.7942	6.8995	7.4438	10.3663	11.5189	7.8074	8.1114	7.0159	10.3876	7.9364	8.8118	7.8246	9.8415	12.0067	7.5254	8.971	7.2634	8.4342	8.3921	7.1133	6.842	5.4053	7.2725	6.7485	10.3091	8.4085	9.0239	9.5798	7.0228	10.7325	6.8716	8.5884	10.569	8.2505	7.0246	9.1789	6.0613	6.5068	7.4812	6.9483	7.1008	9.2488	9.4922	9.3847	7.7274	8.8125	7.6611	8.2601	9.6326	6.9082	7.9204	5.5345	6.8823	7.2019	7.3856	7.283	9.7336	8.8826	9.4546	8.2414	8.8817	8.5559	8.5676	10.4322
PF3D7_0935900.mrna1_1	PF3D7_0935900.mrna1_1;677	677	11.1528	6.8592	6.8195	7.1957	8.3509	5.8753	10.6015	9.4315	9.5147	11.1356	8.5757	10.0653	7.0107	8.4159	5.5524	11.8888	9.761	11.979	5.9995	9.3851	7.5945	8.6206	8.3112	10.2591	12.0496	7.5892	9.7022	7.1703	9.485	7.8175	9.0525	7.9911	10.4913	12.2427	6.6594	9.0796	7.8644	8.5772	9.5568	7.1975	6.6387	6.3338	8.624	7.6915	10.5361	8.9188	9.2371	10.1427	7.5736	9.7829	8.0539	8.9334	10.7035	8.4798	7.591	9.6425	5.111	6.1377	7.0813	9.4732	11.9144	8.9068	9.8829	8.8976	7.9563	8.6111	7.2969	8.6758	8.7862	6.5509	8.7383	6.0076	8.5129	7.5485	9.5595	11.4003	9.8487	9.5844	9.3932	8.7217	7.9985	8.5956	8.8072	10.6041
PF3D7_0935900.mrna1_1	PF3D7_0935900.mrna1_1;678	678	11.0162	8.2583	7.3586	7.5205	8.5329	6.6608	10.7863	9.4532	9.0757	10.9056	9.3065	9.872	7.2701	8.7778	6.0944	11.2875	9.6489	12.0648	5.1469	9.3668	6.6323	8.5254	8.4788	10.7094	11.6259	7.5045	8.7266	5.5647	9.3897	6.9742	8.9243	8.667	10.7931	12.0385	7.0214	6.897	6.3689	8.3289	9.1685	8.4255	6.4231	6.0221	8.4704	8.6848	10.7568	7.6078	8.9305	9.8467	7.0965	9.6573	7.9408	8.7575	11.1946	8.1114	7.3527	9.253	6.1683	7.0577	7.134	7.5955	7.5936	8.6495	12.2943	10.43	7.9313	8.8493	7.1998	8.1355	8.7991	7.8002	8.9218	6.364	7.7058	7.2814	8.1784	7.8617	9.2236	9.8631	9.7104	8.6137	8.3608	8.4178	8.1648	9.9849
PF3D7_0935900.mrna1_1	PF3D7_0935900.mrna1_1;679	679	10.7842	6.8541	9.9573	8.1646	7.6472	6.2067	9.1695	8.0658	8.8931	10.5314	7.7972	8.255	6.5378	8.2204	6.1365	10.4154	8.6954	9.6921	6.8804	9.7223	7.1648	8.0164	8.4186	8.7882	9.8106	8.0494	8.8724	8.1178	10.0029	7.5415	7.253	9.1564	8.8205	10.7438	8.1186	8.0409	6.114	7.2615	9.7809	8.1942	9.669	7.5296	8.5719	9.6702	10.3186	7.2385	7.7549	9.7387	8.9758	8.8424	8.4427	7.9981	10.675	8.3262	7.3898	7.5248	6.5951	7.3338	9.4664	8.1162	8.4212	8.1714	8.5353	8.4048	8.2297	9.8852	8.6077	8.4176	9.663	7.0479	9.4195	7.9029	7.6943	9.1757	7.9154	8.7029	8.6995	7.9154	8.3411	8.1198	9.8944	8.4618	8.6838	9.3311
PF3D7_0935900.mrna1_1	PF3D7_0935900.mrna1_1;680	680	9.0141	6.1717	7.4118	7.2788	5.7923	6.0246	7.9862	6.2915	7.0459	9.2269	6.8758	6.943	5.532	6.4683	6.0479	8.6654	7.282	7.7029	5.9385	8.3802	6.829	5.7829	6.7816	7.9578	9.7982	6.7609	7.3568	7.6065	8.4901	7.2672	6.0909	6.8564	7.6754	10.1814	6.1639	7.7059	6.4981	5.6206	7.6853	4.5783	5.9866	6.9734	6.323	8.4333	8.5666	5.8432	7.5131	7.8763	6.4072	7.9053	7.9187	6.6056	9.0392	7.3245	6.1307	5.8035	5.84	7.8873	8.1217	6.1975	6.6115	6.8441	6.7892	6.8019	7.4258	7.9095	6.9697	7.1191	8.3033	6.2744	7.7949	6.594	8.3072	7.2459	6.9106	7.1554	6.8897	7.3269	7.5075	7.483	8.0645	7.2103	6.7825	8.177
PF3D7_0935900.mrna1_1	PF3D7_0935900.mrna1_1;681	681	9.7388	7.9522	8.6409	8.0776	8.7617	6.7253	8.2152	6.6776	7.189	9.9894	8.4957	8.2908	6.3257	9.3076	6.0585	9.3249	7.5928	7.4833	8.3636	8.2476	7.681	5.8968	7.8589	7.4989	9.0789	7.1616	7.567	7.6386	8.6388	8.5491	6.6254	7.6423	7.6444	9.4807	6.9389	8.5329	7.0718	7.724	8.961	7.6958	9.7812	6.466	6.6914	8.1178	8.2061	6.9245	8.9712	8.4734	8.543	8.0019	8.6073	6.6549	8.8698	6.926	6.7827	6.4933	8.002	8.0572	8.79	7.0891	8.2553	7.4208	6.9714	6.6264	7.9493	7.5851	6.9148	7.1302	8.23	7.8414	7.8681	7.5502	8.3873	7.3478	6.8378	7.9333	7.2965	6.8631	7.2898	7.8633	7.663	7.3329	7.4778	8.721
PF3D7_0935900.mrna1_1	PF3D7_0935900.mrna1_1;682	682	8.8623	6.7552	6.7042	6.8097	6.7793	5.8357	7.677	6.387	4.2234	8.7404	5.9623	6.834	6.0444	6.253	5.5984	8.0724	6.688	5.5886	6.3646	7.5893	6.7268	6.5237	6.7353	6.3703	8.9927	6.4358	7.5378	5.9526	7.4634	6.7049	6.5935	6.4814	6.4689	9.3153	6.4857	7.7289	4.9397	6.6502	7.8336	5.8733	8.6181	6.5612	6.8497	7.076	7.9008	5.2327	7.3281	7.286	7.1087	7.75	8.7395	6.1983	8.5552	6.5458	5.9409	6.4504	6.5011	7.4341	8.3366	6.9074	7.7804	6.9199	6.6831	5.3151	6.1048	7.4642	5.9848	6.9299	7.9384	6.5688	7.8966	6.6869	8.1919	8.038	6.9047	7.0513	6.8158	7.193	6.9312	7.0913	6.0995	6.8371	6.9742	8.3734
PF3D7_0935900.mrna1_1	PF3D7_0935900.mrna1_1;683	683	8.8135	5.5311	7.9624	6.9647	6.7612	6.067	6.2917	5.8765	5.9122	8.5277	6.3374	6.0343	5.7054	6.0195	6.2321	6.3528	6.1071	5.2141	5.7647	7.6886	6.1299	6.6707	6.1955	6.0112	6.5273	5.3621	7.6903	6.5318	8.0416	6.6977	6.4981	6.0661	6.2544	7.0159	4.9658	7.4562	6.1146	6.2352	6.4931	5.8826	6.5286	5.6915	5.4825	8.3423	8.7116	5.5972	7.0048	6.1593	6.5006	6.589	8.3264	6.3214	9.0244	5.6932	6.2813	5.3985	5.55	7.3201	8.1653	5.9855	7.1869	6.7932	6.07	5.9083	6.7144	7.7453	5.5157	5.947	8.0775	6.5165	7.3916	6.1635	7.7957	6.054	5.0832	6.2104	6.5959	7.31	6.7773	6.1075	7.8467	5.3391	7.1449	8.4751
PF3D7_0935900.mrna1_1	PF3D7_0935900.mrna1_1;684	684	10.3963	7.6462	7.7982	7.8435	7.9814	7.3111	6.3156	6.4652	6.6779	10.1742	7.1616	7.164	5.8861	8.2533	6.6928	7.7262	7.2402	6.3381	7.6929	8.2248	7.1322	6.414	5.5747	7.6445	7.1255	5.4601	9.8007	7.5332	8.7094	7.6536	6.3325	6.4325	7.4983	6.7795	5.947	8.5567	6.2515	8.0232	6.9466	7.0055	10.4092	6.388	11.5554	13.346	9.4908	6.2163	7.7689	7.1611	6.3454	6.9738	10.6161	8.302	9.4796	6.6854	6.9113	6.2613	6.8435	7.6663	9.4466	7.148	6.8739	7.1292	6.9126	6.3315	7.4621	7.9844	8.0172	7.3291	8.3857	7.1087	7.003	6.9714	8.3129	7.0424	6.8936	6.6433	7.3481	7.9211	7.2172	8.3636	7.9169	7.9415	8.1774	8.8876
PF3D7_0935900.mrna1_1	PF3D7_0935900.mrna1_1;685	685	10.0141	6.4236	8.0092	7.534	6.7629	6.8426	7.7582	7.5406	4.4976	9.8613	6.4845	6.3494	6.5659	6.9828	6.0596	7.2083	8.3898	7.6216	6.1075	8.2871	7.1175	5.7991	6.0847	7.6127	7.0148	5.4621	8.6013	7.852	8.9688	6.8983	6.9593	6.4075	7.514	6.5054	5.3172	9.3374	5.8265	6.0995	7.1908	6.2104	10.2566	5.6159	8.495	9.375	9.6465	4.7918	6.5392	7.6716	6.0961	6.3935	9.916	7.0707	9.2664	7.2089	6.7272	5.434	6.3792	7.7811	9.7929	6.0444	8.09	7.3635	7.6324	6.1432	7.71	8.8212	6.6966	6.1129	8.8962	8.8551	6.787	5.7711	8.3317	8.9327	6.9202	6.5141	7.4392	7.9971	6.8257	8.5201	8.4643	7.4759	7.0798	8.9781
PF3D7_0935900.mrna1_1	PF3D7_0935900.mrna1_1;686	686	11.628	7.1146	9.4374	8.7934	7.7318	6.6199	7.9709	8.1647	6.6974	11.126	8.0578	7.8995	8.2342	8.1867	6.5124	9.6712	8.326	8.6262	9.6525	11.2194	9.3667	9.8068	6.4131	8.6962	8.0864	7.5774	11.2499	8.6931	10.9772	9.2458	10.4505	6.0607	8.7672	8.667	7.2423	10.6908	8.7433	8.4138	8.9959	7.2155	12.0975	6.9214	10.0596	10.5295	10.8782	7.6805	8.1471	8.2807	7.4478	7.1348	10.948	10.234	9.8939	6.6024	8.3409	6.9841	7.5761	9.2262	9.0981	8.2817	7.5083	9.5198	9.6239	9.1732	8.2634	10.6862	9.1823	6.7682	8.9693	8.7734	8.1974	6.5699	9.5159	8.8956	8.2388	6.4565	9.6265	9.1974	9.7042	9.5891	9.8757	9.9419	7.3704	9.2681
PF3D7_0935900.mrna1_1	PF3D7_0935900.mrna1_1;687	687	12.1932	7.5743	11.1648	10.9436	7.1591	7.1583	7.6038	8.2568	6.8931	12.0733	10.7598	8.2459	10.594	7.6969	7.3166	9.5954	8.517	7.9935	8.9913	11.7418	10.2704	9.6922	7.5068	8.9209	8.0348	6.9639	8.8027	8.1284	11.6799	10.2016	10.6209	6.9318	8.3501	8.5977	6.5777	8.8672	8.3241	8.1232	8.8482	7.7998	9.9501	6.0961	10.3948	11.3152	11.3806	8.2754	7.2407	9.2421	6.5773	8.6084	9.1768	9.8475	11.0511	7.099	9.1386	6.5231	5.9324	8.4314	10.9561	7.4919	7.8124	10.3131	11.0417	10.786	10.364	10.0231	7.4474	7.1966	9.5082	7.868	7.8252	7.3054	9.3904	10.6473	7.7367	7.3876	10.1474	10.6244	10.7954	10.6168	9.5827	7.8943	8.1406	8.9603
PF3D7_0935900.mrna1_1	PF3D7_0935900.mrna1_1;688	688	7.6426	5.9105	9.1247	9.2578	5.6308	5.9366	7.2484	8.2854	1.6276	8.6318	7.0778	5.9968	9.0227	5.1073	5.7711	6.8116	8.3685	10.0984	6.5635	8.0379	9.2984000000000009	8.8225	5.735	7.6611	5.8415	4.5558	7.1954	6.0862	8.8097	8.766	9.019	5.8092	7.1961	7.1466	5.8914	7.3834	11.1764	6.5913	7.6645	6.8524	8.675	4.1177	8.6362	9.7062	6.9363	7.3867	7.3391	7.6398	5.9674	5.729	7.9079	8.4153	8.9654	5.7737	7.5892	8.1391	5.7309	7.684	8.0821	6.7133	6.4971	8.4274	8.3649	8.1003	6.1334	7.8683	6.9092	6.3167	7.4766	7.2649	6.7968	5.5413	8.3977	8.5554	6.7525	5.7126	8.2948	8.2351	8.1998	7.8379	7.5352	6.6411	6.8192	9.2845
PF3D7_0935900.mrna1_1	PF3D7_0935900.mrna1_1;689	689	6.9373	8.3521	6.694	6.6612	4.9402	5.9054	5.4067	5.726	4.3778	7.9288	6.4804	6.1673	6.0376	3.0072	5.5248	6.7908	5.6253	8.6622	6.2207	6.9336	8.134	5.8997	5.5768	6.7733	6.2772	5.3674	6.8257	5.5708	6.9647	7.3999	7.8085	3.7835	6.5378	6.4017	5.5774	7.2617	10.8554	5.4806	6.6901	7.3492	9.1852	2.8856	7.0687	6.7178	6.0736	7.1351	6.2386	5.599	4.7479	6.4126	7.2667	7.4037	6.4279	5.8061	7.8613	7.1989	7.7076	6.201	6.2329	5.4538	4.6282	7.852	7.6869	7.8311	5.1152	7.3502	7.7514	8.1009	6.2199	8.0463	6.6304	7.9945	8.153	6.8704	6.2221	5.4107	8.4342	6.811	8.5438	7.2097	7.2097	7.8176	8.8181	7.5007
PF3D7_0935900.mrna1_1	PF3D7_0935900.mrna1_1;690	690	6.7662	7.9651	5.5361	5.2806	5.0548	6.0475	5.3999	5.5616	1.2265	7.7925	5.3356	6.0103	5.4786	3.8001	5.4005	6.1944	5.7711	8.5351	5.691	6.4014	7.7219	6.5638	6.4496	6.6549	5.814	4.9584	6.4995	4.6628	6.79	7.3698	7.0745	4.4989	7.0384	5.9725	5.5481	7.1492000000000004	10.8426	5.7711	6.9647	8.0349	7.217	4.04	6.4048	5.142	6.1615	6.9309	5.7981	6.4975	4.1367	7.3199	6.8361	6.4795	4.1819	5.7184	7.0764	7.6192	7.4968	5.8642	5.7101	5.0483	5.5062	7.6061	6.9606	7.9827	4.842	8.1121	4.8914	5.6685	6.6447	7.5336	6.3684	7.0026	7.1753	6.6228	5.9181	5.2954	8.2512	5.8585	8.4476	6.7751	7.2224	4.742	6.4861	7.9518
PF3D7_0935900.mrna1_1	PF3D7_0935900.mrna1_1;691	691	6.7255	13.2477	5.1791	5.0383	4.079	6.238	5.2758	5.4476	4.7192	7.1619	6.717	6.5676	4.7929	0.7225	6.3913	6.1274	5.1391	8.0717	4.1779	6.5124	7.1227	5.8194	5.0444	6.7819	4.9203	5.3519	6.5883	4.9754	5.6721	6.9087	7.017	4.7208	7.0469	6.0637	4.8202	5.4266	10.2628	4.9704	5.9713	13.0166	8.1647	2.8359	4.7687	5.6493	5.0959	5.7312	6.6499	5.6418	4.7666	5.5217	7.3307	5.7336	5.9692	5.7706	6.5877	8.4274	6.5705	5.6061	5.591	3.943	5.7175	7.9995	7.4395	8.4186	5.3111	8.0912	4.2645	5.9224	5.2192	7.2358	5.9605	6.8035	7.3241	6.0725	5.9296	5.0018	7.7089	6.3856	8.6426	5.7192	7.4981	4.2765	5.6174	6.8986
PF3D7_0935900.mrna1_1	PF3D7_0935900.mrna1_1;692	692	6.4832	7.3839	5.1214	4.4502	3.991	6.5365	4.9593	4.735	2.6041	6.5356	6.503	6.384	5.1493	2.8217	6.7858	5.5534	4.5711	8.2152	5.2824	5.3448	6.325	5.4867	6.3873	7.3424	6.0832	5.8133	4.7093	4.2787	6.009	7.0421	7.3551	5.7732	7.3864	6.0063	5.5037	5.5087	10.5391	6.6601	7.7612	6.4962	9.614	4.8146	4.8037	6.3818	4.6011	6.8792	6.436	6.0347	5.3399	5.3045	7.304	5.266	5.0268	6.2378	6.4663	5.7068	6.2396	5.9115	5.6103	6.5412	4.2211	7.4066	7.9978	8.2535	8.299	8.0812	2.5084	5.6616	5.5913	6.9766	6.0018	7.2584	7.383	5.7175	6.2568	5.3169	8.0406	5.9016	8.9144	7.2195	8.4809	5.4373	6.2767	5.8001
PF3D7_0935900.mrna1_1	PF3D7_0935900.mrna1_1;693	693	6.4965	5.9639	4.5577	4.7274	2.5311	6.0453	5.0596	5.4124	2.7908	6.3835	6.7807	5.0579	4.5527	3.06	5.6331	5.3096	5.7798	7.5985	6.4033	5.7837	6.3001	5.0777	5.4992	6.5206	4.3847	5.4121	3.6323	4.9832	6.2073	5.5469	6.4263	4.5832	6.3611	5.8017	4.7613	5.5951	10.1434	4.5777	5.3702	3.6702	5.2828	3.6724	4.8425	5.2292	4.1707	6.0181	5.746	5.4446	3.4423	5.1795	6.0915	5.0858	4.3291	5.2769	5.5242000000000004	6.7119	6.2504	5.5735	5.1759	5.9357	4.4607	7.2109	6.7049	7.6896	5.2555	5.9122	5.5975	4.7355	6.0661	5.4796	5.5753	6.5379	6.9026	5.2787	5.4263	5.0976	7.6107	5.0264	8.0778	6.0535	4.8875	5.7148	4.4548	4.9791
PF3D7_0935900.mrna1_1	PF3D7_0935900.mrna1_1;694	694	5.07	5.7317	5.3023	4.0755	4.7814	4.9905	4.4383	5.1123	4.144	6.3316	6.1821	4.8982	4.889	4.3778	5.6337	5.4479	5.6415	7.3495	4.3999	5.3878	5.823	5.599	5.6159	6.1459	5.6656	4.8674	4.1562	4.8585	4.9231	6.19	6.2057	4.1276	6.27	5.8917	3.7137	4.7038	10.6074	4.8425	5.6427	5.2619	5.6094	2.511	3.6485	6.4236	3.5558	5.632	6.6129	5.89	5.2843	4.8089	5.8522	5.2664	4.4542	5.8787	6.1455	7.3538	6.2384	6.1218	5.0483	5.6702	4.8929	7.279	6.4348	9.9398	5.3041	5.5283	4.2265	5.144	5.5874	5.4738	4.859	6.3847	7.1818	5.406	4.8914	5.1098	7.643	5.7479	8.1429	6.0783	5.2001	5.1123	4.7533	5.2176
PF3D7_0935900.mrna1_1	PF3D7_0935900.mrna1_1;695	695	5.9038	5.2754	5.4832	4.842	4.4983	5.1313	5.0112	4.0206	1.8679	5.7032	5.3705	4.7334	4.4816	0.8639	5.4273	5.8452	4.645	6.6216	4.5014	5.0126	6.6894	4.2479	4.7549	5.8622	5.8171	3.9551	4.8364	5.3459	5.4111	6.5661	5.7101	2.84	4.2547	5.5586	4.7682	5.0695	8.6205	4.9326	5.7131	5.6032	5.0317	4.3806	5.8485	4.1465	4.3205	5.4249	4.5021	5.0081	4.3813	3.6915	5.3851	4.1546	4.5204	4.4738	5.1985	4.9439	5.9586	5.2008	4.3477	4.7377	4.5957	6.0592	3.6531	4.4236	5.2095	4.7586	4.9598	5.7369	4.4363	5.3462	2.101	6.1471	7.2111	5.2687	5.2319	4.8841	7.1897	4.6433	4.6639	5.7082	5.2028	5.1743	5.1056	4.4155
PF3D7_0935900.mrna1_1	PF3D7_0935900.mrna1_1;696	696	5.3509	5.3201	4.9891	5.3377	4.2265	5.7296	4.3985	4.2525	3.3089	4.7082	3.8866	5.5668	4.6352	1.263	3.7257	5.6985	4.6206	5.3455	4.3413	5.2261	5.354	4.9006	5.0883	5.3851	5.6206	4.04	1.9069	4.8186	5.5762	5.5232	5.4591	4.4182	4.3568	4.4456	5.6212	2.852	8.9536	5.1993	4.8475	3.9891	4.1301	4.2273	5.246	4.2479	4.9193	5.1867	5.0483	4.9551	4.4429	3.9964	5.4396	5.6904	5.2036	5.3223	6.0999	5.9453	5.2529	4.4209	4.844	3.8227	4.5267	6.7361	5.6273	5.0652	6.3273	4.7506	4.7629	5.8099	4.7724	6.6615	5.9115	5.6094	6.1175	4.7918	5.2521	4.4976	6.4558	4.2994	5.06	7.6095	5.0951	2.86	6.2664	4.1707
PF3D7_0935900.mrna1_1	PF3D7_0935900.mrna1_1;697	697	5.3551	4.7517	4.6531	5.1489	3.9439	5.5361	5.4532	5.6769	2.1177	5.0286	4.6949	10.2994	4.6035	2.5261	4.3653	4.7506	6.1227	3.3937	4.5589	4.8232	5.3695	4.2288	5.2327	3.8237	5.7661	4.1579	5.723	3.9411	5.2422	5.0747	4.6375	3.0108	5.1815	5.3438	3.7677	5.6473	4.497	4.8846	5.23	5.434	4.4555	5.0509	4.9416	3.1473	4.5084	2.5033	5.2525	4.5072	5.0807	5.4683	4.6206	5.2353	4.7554	4.8171	3.466	3.7115	4.2032	5.6302	5.2411	3.5211	5.4725	5.9766	5.0917	4.7866	12.295	4.844	5.0237	5.6522	4.3132	4.8227	5.3593	5.3916	5.9846	5.3107	6.126	5.0166	6.7804	4.582	4.9491	12.8646	5.1416	2.2839	7.824	4.7425
PF3D7_0935900.mrna1_1	PF3D7_0935900.mrna1_1;698	698	9.2044	6.1119	5.1875	5.0938	3.2016	3.9946	9.8495	11.6332	2.441	9.5263	3.4841	4.2118	5.1977	3.2234	3.2555	5.2369	12.5278	4.0241	4.6415	3.98	5.1627	7.2292	5.1878	5.5756	6.2232	4.8856	5.0215	4.5472	5.5491	5.1763	8.1845	4.5348	6.8442	5.8192	2.373	4.7629	4.9722	5.4594	5.7546	3.359	4.6639	5.0522	6.0455	4.0951	8.6786	3.06	5.2288	6.4276	5.0811	5.1169	5.2376	6.5898	4.3903	5.6044	5.4263	5.1843	5.4735	7.631	5.6106	5.1855	5.4928	6.9405	5.6124	4.7955	6.0181	5.1591	4.4581	5.3593	5.9563	4.6843	4.3498	4.3074	8.9573	4.6707	5.288	5.2668	8.0008	4.8329	6.0725	5.532	5.013	4.1522	6.5937	3.8288
PF3D7_0935900.mrna1_1	PF3D7_0935900.mrna1_1;699	699	6.0108	6.0659	3.4356	4.813	3.7268	4.5783	10.4889	12.0971	1.8359	5.3656	3.3757	3.189	4.9472	2.441	5.4443	4.5148	12.7466	2.0635	4.2555	4.1867	6.0398	7.1972	5.0691	5.8296	5.235	2.6871	4.406	4.9672	4.8748	4.7692	8.1518	2.4168	5.7206	5.1763	2.5261	4.9676	4.204	4.6954	6.4168	5.4816	7.0441	3.9355	5.3663	7.4433	4.9189	5.0682	5.488	6.673	5.9153	4.7597	5.4303	5.7929	4.926	5.5549	4.9274	4.717	5.1981	6.7913	5.2165	4.4751	5.1231	6.9422	5.1683	4.841	4.8258	4.6153	3.4594	5.6238	5.5862	4.8068	4.3611	4.0993	10.0372	5.2847	5.3586	4.8202	5.435	6.2464	4.6375	5.5314	5.594	4.1119	5.1408	5.4269
PF3D7_0935900.mrna1_1	PF3D7_0935900.mrna1_1;700	700	7.8196	6.2769	4.9141	4.4666	4.2203	3.5717	10.3412	11.8099	3.5934	8.1007	6.4798	3.0925	3.3923	3.568	4.3882	5.3245	12.4925	4.1787	4.3298	5.1918	4.9644	7.2118	7.3545	5.7772	5.6574	5.1965	4.904	4.5601	5.0942	5.6352	8.4491	6.8383	4.6531	6.4385	4.5053	5.3327	3.8982	3.4436	8.8222	5.6993	4.9819	5.1481	6.9483	4.3413	6.9279	5.6733	3.6462	8.5832	4.7463	2.774	5.0023	7.0946	2.144	4.9016	4.4679	6.5881	4.1546	7.7565	6.1344	4.4509	6.3583	7.1112	6.464	4.4764	5.2876	5.0206	4.9505	4.9107	5.4482	5.6929	4.9212	5.2615	10.1285	6.0738	4.935	4.7814	8.054	5.5037	5.6579	6.1938	5.2909	1.9635	5.8902	5.228
PF3D7_0935900.mrna1_1	PF3D7_0935900.mrna1_1;701	701	7.8724	5.9995	5.1799	5.3802	4.228	6.0507	10.4688	11.7297	3.5583	7.9512	6.5182	5.1379	5.4346	0.0426	5.3642	5.2581	12.5194	1.1635	4.5759	4.1635	5.383	7.8934	4.9069	5.7866	5.1371	3.2048	6.6623	4.888	4.4944	4.925	8.8697	3.7344	5.4624	5.2735	4.3512	7.102	4.4666	4.6938	9.6713	5.098	2.6736	2.4087	4.9699	3.7409	6.6829	6.2284	4.6628	8.7085	5.4848	5.0934	3.8817	6.6673	3.7334	4.2365	4.8405	5.5239	4.4416	8.1542	5.4046	5.4303	5.5552	6.7092	4.9326	5.251	4.9416	5.4499	4.366	5.1018	3.7729	4.6456	6.0155	4.594	10.0442	5.4931	4.238	5.0807	7.6203	4.8027	6.1194	5.9916	5.6282	5.1218	5.8156	5.1416
PF3D7_0935900.mrna1_1	PF3D7_0935900.mrna1_1;702	702	5.859	6.3063	4.5441	3.9855	4.3248	4.9681	10.2543	11.764	3.4944	5.1882	3.4931	3.3868	4.4343	2.1342	4.5091	4.1595	12.7338	4.2342	4.7436	4.6645	5.5668	7.5702	4.9317	5.251	5.6721	3.1651	3.4673	5.0764	6.015	5.7764	9.1165	2.3646	5.7415	4.649	4.2728	3.9551	3.8904	4.9088	4.2196	5.5345	4.1667	4.0444	5.1202	4.3399	5.7549	4.2787	5.6913	5.0875	6.2613	5.2161	4.8171	6.1245	4.1268	4.3001	3.8053	4.3132	4.673	7.3039	5.2075	2.121	5.9982	7.2345	4.4861	5.257	5.4094	5.0725	4.0583	5.6556	4.2943	5.2095	3.1938	4.1375	9.837	4.5472	4.5613	4.7602	7.5981	5.2215	5.6395	6.5664	5.0721	4.0036	5.527	4.4699
PF3D7_0936000.mrna1_1	PF3D7_0936000.mrna1_1;1	1	6.9808	5.826	6.2563	5.5783	3.9672	6.07	5.5094	5.0717	3.7655	7.2829	6.19	4.2735	5.2422	3.3757	5.1799	6.0219	5.5589	5.1235	5.588	10.6152	5.5094	7.3701	5.6665	4.4202	6.3553	4.5008	6.6426	5.3512	10.577	5.6141	8.1295	6.2168	4.8374	7.083	3.9653	7.3487	5.6129	5.6433	6.7582	4.4101	4.6582	4.7824	6.9797	5.1268	6.3682	5.2917	5.9427	7.3396	5.0152	6.3009	8.8889	6.9964	5.9322	7.1031	5.852	6.4284	6.2038	4.9001	6.2055	6.6782	6.0568	7.2637	4.9995	5.6106	5.6699	5.7442	5.2261	5.9542	4.7495	5.1882	4.3241	6.5774	7.1594	6.8323	6.7126	6.1948	8.153	6.0847	6.3521	6.9	6.0841	3.858	6.7938	5.4754
PF3D7_0936000.mrna1_1	PF3D7_0936000.mrna1_1;2	2	6.628	4.1715	6.4315	4.0144	4.2957	4.8237	5.6372	5.3723	4.8629	6.0717	5.5292	4.1755	5.6817	3.2675	4.0018	5.9709	5.3889	4.757	3.5801	9.8751	5.9463	7.8258	5.3434	5.7947	6.68	4.7856	6.8723	2.5361	10.1075	5.5826	7.5609	4.5116	5.1481	6.7896	5.641	6.9568	5.2574	5.2502	6.5999	5.114	6.0201	5.7236	6.5013	5.6865	6.1241	4.9547	4.5886	7.0831	5.6241	5.3568	8.2051	7.1018	5.0255	6.4421	5.4492	4.5379	6.1574	2.729	5.2261	5.106	5.9281	7.3452	5.2638	6.1983	5.5892	5.5132	4.8084	5.6528	5.7916	5.2001	4.6241	6.7544	5.0045	5.6781	6.7645	5.6935	7.4679	4.4542	5.9674	5.6168	5.6058	4.2265	6.5806	5.4718
PF3D7_0936000.mrna1_1	PF3D7_0936000.mrna1_1;3	3	6.7758	5.0553	5.3916	5.3653	4.691	5.0193	5.6017	3.9439	4.7803	6.4984	4.5765	5.5969	4.7415	3.3896	5.0334	6.2898	5.8071	5.605	4.9832	9.2736	5.5336	6.4833	5.009	5.5853	5.6659	3.9542	6.8376	4.5619	9.8009	5.4413	7.3514	3.254	6.2411	5.8921	4.1301	6.9048	5.3125	4.6554	6.3245	3.4087	5.4363	10.1095	6.7282	4.4561	4.8972	4.7597	4.5435	7.0554	5.1755	6.4525	7.558	7.0176	4.8856	5.8883	7.0736	5.8357	7.1711	5.1018	5.7568	3.4101	5.4084	6.6218	4.7835	5.3473	4.8298	5.9162	5.3757	6.4555	4.9388	7.0666	5.5598	7.3529	6.2244	6.3406	5.1683	5.3111	7.0695	4.9093	5.7233	5.7482	5.6639	4.4989	7.1153	4.3226
PF3D7_0936000.mrna1_1	PF3D7_0936000.mrna1_1;4	4	5.6834	3.6611	5.1371	5.3875	4.5674	4.2273	5.3219	4.4548	2.1144	6.1625	3.6358	5.561	3.2705	4.0295	4.701	4.6352	4.8846	4.9435	3.843	7.9026	5.0794	6.4919	4.915	4.3792	4.7965	2.3045	5.5619	2.86	8.1359	4.8904	6.6914	4.5975	5.5245	5.1309	3.3248	5.2563	5.7861	5.4496	6.4604	3.1667	5.5267	4.5273	4.0072	5.2157	4.7208	4.6433	5.2935	6.0321	5.0072	4.0426	6.0244	4.4222	3.6206	5.4333	6.1369	4.904	6.2139	8.4016	5.2342	4.8679	5.328	5.9495	5.7156	5.005	4.9406	5.5865	4.2713	6.5589	4.4303	6.6638	4.0661	6.2939	8.8231	5.7156	5.7568	5.2269	7.096	5.3448	5.4046	4.0418	3.858	5.1683	6.7442	4.8807
PF3D7_0936000.mrna1_1	PF3D7_0936000.mrna1_1;5	5	5.9234	4.6041	3.7887	5.0849	3.8339	5.1791	5.6676	4.6719	5.5638	5.4479	4.7355	4.8861	5.8014	2.546	5.4026	5.1542	6.1196	3.2987	5.1953	7.6709	4.9891	5.7501	5.047	2.7027	6.0016	4.2102	4.5484	4.5229	8.1508	4.8669	6.1835	4.1252	5.0682	6.3014	5.3614	3.1587	4.7268	6.0607	5.3107	4.079	5.2828	5.0712	4.985	4.7876	5.1457	4.7645	4.3031	6.3422	4.5747	4.7093	5.7309	4.848	3.6264	5.4239	6.7007	3.6519	5.7519	5.2106	5.8943	4.6462	5.0466	6.3136	9.0885	5.3103	5.3183	5.7151	4.2319	4.2615	5.6528	6.8639	5.2817	4.8773	6.7757	5.4532	5.4453	4.6622	6.9915	7.9304	5.7315	5.6999	3.7949	3.8359	5.5653	5.5948
PF3D7_0936000.mrna1_1	PF3D7_0936000.mrna1_1;6	6	6.8405	5.0303	5.2909	9.4874	10.6228	4.8202	5.8278	6.2547	10.7644	7.8106	6.5409	7.4388	9.1634	10.7556	4.5552	5.9894	5.3331	4.712	4.7219	8.2931	6.3802	6.2666	5.4403	6.0268	6.013	3.26	6.1071	5.5859	8.4003	6.5965	7.0473	4.3625	6.0775	6.5881	3.696	6.2221	5.3868	4.904	7.3737	3.557	4.7861	5.3951	5.6482	5.5735	7.3222	4.2884	5.8743	7.7227	6.1154	5.6656	6.8316	6.1081	6.5099	6.4325	7.7456	5.7613	5.7249	5.7923	5.6599	5.1707	5.0845	7.9452	6.3878	5.3399	5.5478	7.2072	4.0435	5.5877	4.3327	7.6702	4.0807	5.6188	6.5207	5.7054	6.2161	5.4121	8.2777	6.105	6.3029	4.8963	8.0591	5.1018	6.5026	4.7923
PF3D7_0936000.mrna1_1	PF3D7_0936000.mrna1_1;7	7	6.7629	5.5604	5.8158	4.95	4.8545	5.1318	6.1204	5.2619	3.3547	7.0015	5.5056	6.0529	5.5469	4.4012	4.8425	6.5797	6.1825	4.4841	5.6317	7.942	4.9704	6.8515	3.9505	6.2778	6.2759	4.441	4.8723	5.1379	8.2909	6.1223	7.1508	5.9586	6.0564	6.2474	4.6029	4.8968	5.6913	6.1041	5.9882	4.7845	3.1779	4.7949	5.9331	5.6551	5.8122	5.7519	5.4702	5.9258	4.9777	5.7271	6.5833	5.7737	5.5242000000000004	5.6387	8.5688	5.464	6.7768	5.0334	6.0622	4.4443	6.04	8.9074	6.6307	5.5348	4.9841	5.9488	5.3384	5.8293	6.9689	8.2332	5.0312	6.7166	6.8457	5.939	5.5705	5.6915	9.1581	6.3379	5.3579	5.3757	5.6378	5.0058	6.794	7.0394
PF3D7_0936000.mrna1_1	PF3D7_0936000.mrna1_1;8	8	6.3167	4.8048	4.2653	4.5826	2.969	4.843	6.1299	6.0721	3.8728	6.2869	5.1839	4.6328	5.4406	4.2334	3.7991	5.4647	6.1548	4.0875	4.8435	5.9907	5.2126	5.2319	5.9923	4.7452	6.1455	2.2898	5.7708	5.4222	6.5056	5.3071	6.676	4.756	5.1922	6.5506	5.0751	5.4199	3.5705	5.4162	5.504	5.1346	5.7162	4.257	5.7431	5.347	5.4121	5.6328	3.2126	6.3598	5.4396	4.9284	8.3686	5.1619	5.5084	5.6533	8.6619	4.1169	5.7296	5.5373	5.5192	5.2044	6.5741	9.0296	7.1813	6.1967	4.9514	5.2619	4.0224	5.5021	4.7787	8.134	5.5771	4.8997	5.805	5.729	4.6921	6.8925	9.3799	5.5423	5.9644	5.5195	4.7623	3.6064	5.5304	5.4114
PF3D7_0936000.mrna1_1	PF3D7_0936000.mrna1_1;9	9	6.799	5.488	4.8048	5.3558	4.2418	3.1763	6.9272	5.729	3.3561	6.8287	5.306	6.264	5.9658	3.7527	5.0968	7.5316	6.4192	5.2388	4.8293	6.2615	6.1058	5.6323	5.4091	5.9616	6.8574	4.5969	7.3023	5.7621	6.1075	6.1418	7.902	4.7949	5.8384	7.3564	4.7334	7.2027	4.7592	6.7029	6.0906	6.0126	5.3459	4.9837	5.9079	5.7637	6.0481	7.3001	6.5173	5.5696	6.9519	5.8622	7.4579	6.777	5.1926	6.0592	8.6091	6.1741	6.5697	4.7032	5.6288	7.5882	5.6803	9.1062	6.4187	6.7622	3.8012	5.8873	5.4363	6.135	6.0475	8.5505	6.6938	6.4413	5.8804	6.6166	7.4032	6.7353	9.1842	6.6343	6.5908	5.9832	6.6594	6.1029	6.989	7.0141
PF3D7_0936000.mrna1_1	PF3D7_0936000.mrna1_1;10	10	6.5564	5.5317	5.9798	5.8934	3.8689	4.5741	6.1089	6.6371	1.9146	7.0528	5.0691	5.3523	6.2353	3.9551	4.4692	6.1896	7.221	6.2411	4.9083	5.96	5.7082	4.9612	5.3473	6.9854	6.0747	4.673	7.2413	5.2261	5.972	5.5786	7.1704	5.4286	6.6959	7.1512	2.384	7.4523	4.3792	6.3563	4.7944	4.3031	5.8502	4.9551	5.7682	4.5116	6.102	5.6174	5.2024	4.8826	5.1902	5.8706	10.2119	5.7296	5.7658	5.8192	8.0979	6.1276	6.0099	6.42	6.1295	5.3237	6.2259	8.2387	6.1803	5.6882	5.0535	6.5575	5.0219	6.4632	6.649	8.3557	5.6687	6.2811	6.6862	5.7544	5.8866	5.5957	8.2882	5.8676	6.3904	6.3096	6.4119	5.4607	7.0171	7.1565
PF3D7_0936000.mrna1_1	PF3D7_0936000.mrna1_1;11	11	8.7434	5.3359	5.1465	6.9227	2.6041	5.9768	6.0533	6.8125	3.251	7.8489	5.7471	4.9265	5.6996	3.437	5.4039	6.3379	6.4244	4.408	5.6792	6.9248	7.7105	5.3409	5.5308	4.934	6.1773	5.1127	6.4949	6.1639	7.0452	9.3379	6.9966	4.2479	5.2716	6.6235	3.9411	7.261	5.4266	7.5289	4.9649	5.0157	6.6302	4.9255	5.223	5.5853	8.2555	5.4561	5.6247	4.3313	5.91	6.1991	9.3099	5.8255	6.1418	5.6963	10.5184	5.2891	5.7884	6.1252	5.7428	5.4832	4.5185	8.1547	7.1568	5.7666	5.441	6.133	7.2551	6.5149	6.3443	10.1029	5.9406	6.1344	6.525	5.8465	5.405	5.5862	8.2951	5.8281	6.4786	5.7918	6.5298	6.5657	7.5371	6.0141
PF3D7_0936000.mrna1_1	PF3D7_0936000.mrna1_1;12	12	12.4735	5.3031	5.5546	6.5598	4.6899	6.0295	6.5798	6.7844	3.9402	12.3968	10.2161	6.1299	6.6196	4.591	6.3149	6.2163	7.2335	4.7687	6.2776	8.7941	6.5721	5.6786	5.6806	5.9253	6.8826	3.3561	9.5939	7.339	9.006	6.6656	7.4345	4.3702	6.0706	7.3245	6.2948	9.2844	5.5166	7.7438	6.9007	5.1064	5.6334	7.5665	5.0501	5.5942	12.4757	5.1727	6.0689	6.8994	4.8639	6.4143	9.4332	6.5913	6.5586	7.8162	8.0547	4.9317	6.0648	5.9725	5.7068	5.3558	6.2439	8.5284	7.7231	5.4067	5.6488	8.121	6.1645	6.619	5.9862	9.4356	4.8125	6.2811	7.2815	5.947	5.9138	8.1896	8.5775	3.847	6.634	5.8186	7.3582	7.0596	7.5609	5.9338
PF3D7_0936000.mrna1_1	PF3D7_0936000.mrna1_1;13	13	12.3395	5.5094	6.6938	6.1218	1.9069	6.4091	6.4581	5.9928	4.3834	12.2505	9.9394	4.4222	6.9568	4.0479	6.906	6.8204	6.0079	4.8987	5.0054	10.1807	5.3847	5.0853	5.7944	4.8001	7.1187	5.5201	9.7574	6.6465	10.1528	5.8326	6.5095	6.044	5.2008	7.4551	5.5635	9.1514	4.8797	7.8957	6.9349	5.3813	4.4443	8.7258	6.5196	6.5783	12.0584	5.5236	5.5438	7.35	5.7312	7.3406	9.1226	6.511	6.0361	7.7444	8.6206	5.384	4.3298	6.0431	5.3295	6.4647	5.3607	9.0722	8.2007	6.2948	5.1787	6.8056	6.4266	5.4673	6.1861	8.3038	4.0135	5.5922	5.1843	5.2784	6.3872	5.8364	8.817	6.8622	6.8081	5.9331	6.8274	6.8464	5.7552	6.2468
PF3D7_0936000.mrna1_1	PF3D7_0936000.mrna1_1;14	14	12.4767	6.2865	6.5512	5.8861	4.1497	6.8366	6.5447	6.4914	3.5286	12.5968	9.8743	5.8314	6.4845	3.9107	6.5062	5.2979	7.1197	5.636	5.8301	9.9017	6.8053	5.7756	5.3406	5.246	6.7411	6.4177	9.2391	5.8696	10.266	6.8621	6.9812	4.0444	5.9481	7.5992	6.3937	9.0383	6.91	6.8712	8.8166	5.2946	5.2754	7.3013	5.2957	6.5062	12.2607	4.0687	5.4492	9.3984	4.6513	6.767	8.9021	5.4967	4.1218	6.825	4.8831	5.4333	4.1268	5.6296	6.3411	5.1942	4.278	9.7859	7.6881	6.1438	5.4145	6.6408	4.7565	5.774	5.8856	5.4443	3.839	4.6786	6.9337	5.6456	5.6197	5.8552	9.165	6.3486	6.6044	5.6485	5.8642	6.328	6.2116	6.067
PF3D7_0936500.mrna1_1	PF3D7_0936500.mrna1_1;102	102	7.1103	5.582	6.3891	5.5245	4.9402	5.2943	5.4393	5.1144	4.3985	5.9479	4.5103	4.2403	5.3129	2.6299	5.2913	4.7463	5.9757	9.6537	5.3323	7.0054	6.3447	5.7153	4.9284	5.8417	5.1655	4.7131	4.2188	5.3646	7.7065	7.5875	5.4947	4.1882	6.0898	6.1031	4.3681	4.2449	4.5644	5.4748	9.8142	5.306	7.0578	4.1763	4.4751	5.3262	5.4209	4.3903	6.5146	8.713	4.0418	6.2443	5.4786	5.675	7.1784	6.2638	6.5762	4.7366	5.116	5.9526	6.3987	4.6147	6.2135	7.1269	5.8679	5.4783	5.6716	4.8699	5.4767	6.0061	7.2132	7.4402	5.5604	4.756	5.9857	5.6929	5.68	5.6011	6.9065	6.3089	5.9076	5.2012	5.44	4.3434	5.7241	6.8592
PF3D7_0936500.mrna1_1	PF3D7_0936500.mrna1_1;103	103	5.9563	5.1272	3.7803	5.3045	3.8001	5.5966	5.202	3.848	3.5423	5.4107	5.5078	5.257	5.8897	4.9246	4.8555	5.7309	5.0352	8.1398	4.3434	7.0719	5.7175	3.6576	5.504	5.9507	5.4084	4.9635	4.7474	4.4634	6.3823	6.2931	5.85	5.1607	6.4634	5.6433	6.1156	3.7181	4.516	4.3764	7.0494	5.5756	6.2963	4.5963	5.4738	6.0509	4.5801	4.0233	6.3185	7.0736	4.5472	4.7544	4.9832	4.9977	6.1971	5.2939	5.9481	4.4336	4.9556	6.0624	5.4333	5.5276	6.5129	6.4121	6.0244	5.263	5.5537	5.0785	4.9639	5.682	6.5184	6.2917	5.4851	5.8225	5.2257	5.4857	5.6991	5.9588	6.8324	6.5877	5.7222	6.3225	3.6882	3.7645	5.5357	6.1995
PF3D7_0936500.mrna1_1	PF3D7_0936500.mrna1_1;104	104	5.6882	5.0501	5.9828	5.8802	4.4899	5.7842	5.6436	5.5552	3.6171	4.565	5.4094	5.7074	5.5081	3.7474	3.121	4.9265	5.8253	5.6256	4.4303	6.7068	6.0011	4.7814	7.5251	6.0005	5.1119	5.5937	5.354	5.2968	6.6589	6.1665	5.9362	7.3312	5.9083	5.3872	6.2188	4.9093	4.6299	4.6854	5.5364	5.2517	5.5308	5.1767	5.9052	4.5097	4.7829	5.1169	6.1135	6.1352	5.3653	3.857	5.233	6.1398	4.0832	6.0431	4.1953	3.6076	4.9556	6.4068	5.4189	6.0496	6.414	5.4986	5.4796	4.6865	5.5919	5.436	5.0144	5.5659	6.4276	5.8359	5.6704	6.0079	7.9249	4.935	6.06	6.3356	7.1536	5.1554	6.6704	6.4082	4.9236	4.854	5.5084	6.8595
PF3D7_0936500.mrna1_1	PF3D7_0936500.mrna1_1;105	105	6.205	5.8143	6.0009	5.3523	5.6699	4.7661	4.435	4.917	4.3067	4.8304	5.726	5.5916	4.7829	2.7866	5.0622	5.6571	5.7605	6.1799	3.839	6.5078	6.1465	5.568	5.7068	5.1679	5.4634	5.3049	3.8777	4.4555	6.4296	5.7787	5.9336	5.1135	6.1898	5.5138	5.2079	1.9598	4.2118	6.0974	5.7952	4.6582	5.7832	3.3016	4.4456	4.9869	3.7581	3.7442	5.7519	5.3089	5.4666	4.7425	5.1882	4.9565	4.9809	5.5229	5.7517	5.1855	5.3688	5.4226	5.3747	5.6639	6.0915	5.8909	4.9322	5.9977	4.8006	4.8222	5.2012	5.6727	6.2726	5.5251	5.1526	4.9686	5.5354	4.9602	5.8809	6.8539	6.7115	5.2012	6.3993	5.0197	4.811	3.4568	5.7863	7.3039
PF3D7_0936500.mrna1_1	PF3D7_0936500.mrna1_1;106	106	6.6075	5.4565	5.504	5.5592	4.4202	4.7714	4.1185	4.0268	4.3226	6.0551	4.7109	4.3695	5.3537	5.3579	4.9045	4.796	5.2972	8.1031	4.0678	5.8447	5.9098	4.1144	5.4406	6.0219	5.2437	5.7298	3.9982	5.0764	6.919	5.7347	5.6772	4.5248	5.496	5.8243	5.3259	4.6053	4.3505	6.0987	4.9602	4.3618	6.023	3.991	5.9212	3.7409	5.1359	5.2353	5.7793	4.3074	4.3716	4.847	5.6946	4.0418	5.0862	5.7493	5.7808	5.2645	4.943	5.7159	5.3834	5.3245	5.5632	5.8826	5.5714	4.7602	5.5859	5.0444	4.9481	5.1906	8.3906	6.3083	4.6235	5.4793	6.0137	4.9331	5.1289	6.1322	6.4106	5.3391	5.26	6.7404	4.6381	3.9336	6.2628	7.1363
PF3D7_0936500.mrna1_1	PF3D7_0936500.mrna1_1;107	107	5.6764	4.8826	5.2713	5.9709	3.5211	5.3071	6.1455	4.765	4.5814	5.3459	5.6525	4.9759	4.9561	4.5892	5.2761	6.0522	5.9083	8.6129	5.3306	6.5694	6.4653	5.4601	4.5521	5.6542	5.4212	4.4548	3.7004	5.029	6.5486	6.2038	5.5981	3.6496	5.8836	5.3309	3.8856	2.6253	4.847	5.1607	6.1719	4.1375	4.3854	3.9764	5.7895	5.6276	4.7203	4.5705	5.554	5.3309	7.3693	6.5033	5.6267	5.4709	5.3632	6.0959	5.8432	4.6352	5.8505	6.2746	5.1436	4.1795	5.3681	6.0025	5.4009	5.3799	4.4363	4.263	4.4343	4.935	6.527	6.3794	6.2733	7.2973	5.5014	5.6144	4.862	5.6038	6.6516	5.6427	5.7477	6.0297	4.0609	2.926	5.7674	6.5914
PF3D7_0936500.mrna1_1	PF3D7_0936500.mrna1_1;108	108	6.3151	5.4607	11.9057	6.3544	4.8104	4.6893	4.5832	4.0295	3.5173	5.5264	5.557	4.2472	5.1223	3.6747	4.7576	4.9928	4.557	8.2718	5.7276	6.9103	6.126	5.9255	4.7586	4.6871	5.5996	4.2683	3.8001	5.4158	6.6628	6.1737	5.2257	4.2913	6.2038	4.3212	3.0514	5.7798	4.7824	5.2456	5.5182	4.5097	5.5438	4.4951	5.6803	4.6473	5.761	5.0166	5.7312	5.0343	5.0317	6.1843	5.9658	5.5475	5.2437	5.7918	5.4715	5.4848	5.4046	7.1274	4.4983	4.1675	6.1106	6.2512	5.1566	5.2441	5.5236	5.0674	4.3455	4.8654	7.3962	5.5091	4.2334	4.8585	5.2946	5.5862	5.5686	6.4246	6.6109	7.116	6.7378	5.6809	5.6979	5.5339	5.4104	5.2165
PF3D7_0936500.mrna1_1	PF3D7_0936500.mrna1_1;109	109	6.2651	5.7238	5.5226	6.0155	5.1731	5.1506	4.985	5.4205	3.7474	6.156	6.2483	5.6913	5.7336	3.0925	4.7934	5.272	5.5619	7.8579	5.5065	6.944	6.2707	5.2935	5.1056	5.3799	4.9227	3.8629	2.7027	5.5141	7.0245	7.0155	6.4403	3.3118	4.7965	5.9793	4.4744	4.5747	5.354	5.4138	6.6933	5.7131	5.1627	5.2593	3.9542	5.4986	5.6971	5.2441	6.4848	5.1359	4.8207	4.2638	5.7863	5.1069	2.8197	5.8674	5.5091	5.1922	5.0426	5.4189	5.7227	5.0879	6.4557	5.993	5.5481	5.9018	3.839	5.4542	4.1144	5.8329	7.0582	6.143	4.9322	5.2095	5.3551	4.3554	5.2487	6.0005	6.4775	5.3782	6.0624	6.539	5.5795	4.7671	6.0753	6.7011
PF3D7_0936500.mrna1_1	PF3D7_0936500.mrna1_1;110	110	5.9071	5.8035	5.6539	5.6949	3.957	5.3427	5.7107	1.9709	4.4535	6.3228	5.4289	4.4476	5.4928	3.9336	5.7423	5.3487	5.5301	6.4202	4.3399	6.3347	7.1868	5.6171	5.6288	5.8679	4.6177	4.7661	4.8718	4.7076	6.6163	6.5221	6.3759	5.0819	5.4138	4.9458	3.9486	1.6781	5.2242	5.1218	5.0058	3.99	4.6582	4.4363	5.0161	6.0067	5.0067	3.9709	5.7519	5.9076	4.9754	5.8344	6.2071	4.5497	5.431	5.6631	5.5454	5.3889	5.3688	5.9748	5.921	5.2071	5.9644	5.9378	5.135	5.6582	4.669	4.5717	4.0426	4.9001	6.3407	5.2769	4.025	5.4373	5.2219	3.9136	5.9021	6.0629	6.6714	5.1942	5.8595	7.4689	3.9212	4.5478	3.7038	7.035
PF3D7_0936500.mrna1_1	PF3D7_0936500.mrna1_1;111	111	6.1191	5.2327	5.328	5.366	4.6954	2.8278	4.5993	3.5385	2.7398	5.3063	5.5333	5.1731	5.4689	5.0747	5.6843	4.9625	5.7753	4.0772	5.0925	5.8597	6.5258	5.1043	5.6441	4.5898	4.7371	5.0875	4.4482	3.6508	6.799	5.5677	6.0101	3.905	4.9054	5.1863	4.1194	3.9551	4.5361	5.2342	5.6758	5.6656	4.1514	3.9136	4.0365	5.2165	4.2118	5.3438	6.3461	6.2904	5.5546	3.9837	5.3844	5.5826	3.6576	5.7098	5.2813	5.5644	4.7714	5.3223	4.3597	5.9402	5.4806	5.8122	4.9514	4.7501	5.4809	4.8649	4.7814	5.5677	6.1453	5.6594	4.1391	5.0193	5.5898	4.1977	5.0811	5.6798	5.8992000000000004	5.4097	6.3092	3.585	5.3611	4.7897	5.5065	6.5877
PF3D7_0936500.mrna1_1	PF3D7_0936500.mrna1_1;112	112	6.1142	5.6085	4.7798	5.8873	5.3999	5.6562	4.3484	4.6433	3.7388	6.3298	5.6182	4.1027	5.1006	3.2403	5.7156	5.2145	4.9326	4.701	5.4683	6.2159	6.1114	5.1759	5.3359	5.6505	4.4581	4.8914	4.2758	5.3677	6.8142	6.0011	6.0841	2.6554	5.7821	5.822	3.1619	3.5211	4.9841	6.0639	5.382	4.8831	3.3785	3.5348	4.3205	5.128	4.6141	5.1114	5.3809	6.0283	4.7043	4.3999	4.4686	5.6168	3.904	6.2481	5.2547	4.7263	6.204	5.3639	5.4162	5.0076	5.6949	4.9588	5.546	4.3176	4.9923	5.0712	4.7032	5.463	6.51	3.6171	5.4947	5.6302	5.0892	5.6106	6.754	6.203	6.4561	4.9588	5.5382	5.0246	5.0317	4.26	6.0594	7.3199
PF3D7_0936500.mrna1_1	PF3D7_0936500.mrna1_1;113	113	6.1252	5.0828	5.204	5.8092	5.4022	5.5883	5.7889	4.0866	5.3799	5.4296	5.876	5.2048	5.9535	3.3505	5.1272	4.916	5.142	5.2449	4.9649	6.6193	6.5773	5.2913	5.2979	5.9081	5.1993	5.1461	4.2288	5.0695	6.0624	6.0917	5.5033	2.5311	5.2895	5.8572	5.0853	4.4692	5.5484	5.9738	4.9837	4.8339	3.079	3.0652	5.6918	4.813	5.2319	5.2475	6.0845	5.6988	4.4828	3.5223	5.2802	5.3813	3.9946	4.8826	5.4256	5.1514	5.2638	5.6337	5.7674	5.44	5.9923	5.7325	5.2246	5.2483	4.4925	5.5466	4.6741	4.7501	7.0999	5.1169	3.6848	5.1965	5.299	5.6554	4.9411	5.7533	6.9164	5.4376	6.1322	4.3799	4.7192	5	6.0314	5.9586
PF3D7_0936500.mrna1_1	PF3D7_0936500.mrna1_1;114	114	5.5625	5.6294	5.0592	5.851	5.7729	5.3118	5.0631	3.5656	4.8006	6.0883	5.8189	4.9026	5.7162	4.1953	5.393	5.2746	5.1098	4.4522	4.9639	6.6889	6.784	5.04	5.5254	6.1237	5.0347	4.8288	5.0815	4.4148	6.4596	6.0457	5.2334	4.5027	5.8204	5.6038	3.3632	3.9819	5.0206	5.1603	5.5027	3.9837	4.4899	2.6299	4.7131	3.7929	5.5373	4.7666	5.073	6.717	4.9435	5.0197	5.4205	4.7655	5.6764	5.5871	5.3702	4.1408	5.5931	4.7645	5.6439	3.2219	6.1867	5.8248	5.1218	4.2839	5.2521	5.2464	5.2475	5.541	7.2157	5.5429	3.6519	5.0972	6.1094	3.9635	6.0383	6.3956	6.645	5.4935	5.6758	5.2924	5.4666	4.3031	5.5702	7.4225
PF3D7_0936500.mrna1_1	PF3D7_0936500.mrna1_1;115	115	6.3207	4.7955	4.7586	5.431	1.8197	5.0352	5.3459	3.9203	2.5777	6.0217	4.9079	4.7586	5.8326	5.3691	4.193	4.3341	5.306	3.5717	4.5392	6.4548	5.8298	3.9754	5.6789	5.7777	4.3533	3.3491	4.4699	4.7918	6.6933	6.1669	5.5644	4.4581	5.7519	5.3593	4.8634	4.5922	4.2979	5.1961	4.8802	4.4989	3.7929	4.5558	5.0561	5.1703	5.3988	5.1775	6.2001	6.2338	3.7344	5.0622	4.8063	4.5638	5.5342	5.4519	5.1787	4.6194	4.7981	5.6085	5.1177	5.3438	5.144	6.2683	4.4835	4.8909	4.0206	4.2411	4.5993	5.8298	6.6831	5.2207	4.8822	5.585	5.8296	4.8669	6.598	5.3968	6.978	5.4449	6.301	5.4634	5.2806	4.6387	4.7824	8.3419
PF3D7_0936500.mrna1_1	PF3D7_0936500.mrna1_1;116	116	5.3561	3.5348	4.9406	5.6017	3.5705	4.645	4.7104	3.5814	3.0496	5.1679	3.6554	2.585	3.1027	2.9107	4.3255	4.8958	4.6392	4.7393	4.8629	6.0989	5.6562	3.7981	4.8919	5.2153	4.9425	4.8425	4.8625	4.8634	4.9246	4.5723	5.1094	2.4249	3.5521	5.0751	4.2227	3.9364	4.7043	3.7344	5.2998	4.0027	5.0325	4.0721	5.4744	4.9193	2.2388	4.8475	4.9982	6.2479	3.7214	4.9982	5.3985	4.9406	3.6415	5.3237	5.5151	4.4107	4.3757	5.0866	4.382	4.2449	5.384	5.4336	5.1457	4.3406	3.5021	5.1355	3.6826	4.8445	5.7249	4.278	4.1683	4.3169	2.8639	5.4725	5.5264	5.0032	5.5441	5.5534	5.5432	4.144	4.2994	3.0514	4.9809	5.4819
PF3D7_0936500.mrna1_1	PF3D7_0936500.mrna1_1;117	117	6.3125	5.0166	4.4469	5.826	4.3688	4.479	4.464	2.0179	4.7252	4.7131	4.1747	5.0605	4.9607	2.8115	5.0674	5.0592	5.1587	0.9855	4.4276	6.4353	6.0906	3.251	5.2165	4.337	5.1867	4.2705	4.3882	3.366	4.0575	4.9274	5.1839	3.2987	4.849	5.2422	4.2623	3.8156	3.3349	5.0544	5.647	2.669	3.0108	4.0583	4.281	3.7782	3.8115	3.6938	5.4376	5.2238	3.4087	1.4222	5.5188	4.1985	4.3854	5.1428	5.0426	2.4621	3.9598	5.3688	5.2133	4.5521	3.7015	6.4992	4.8369	5.3913	4.0618	5.2265	4.7677	4.3052	4.497	4.6229	3.9241	5.1018	3.2943	5.7442	6.8505	4.7344	6.2705	4.7355	5.3416	2.6803	5.6291	4.126	5.2998	5.5625
PF3D7_0936800.mrna1_1	PF3D7_0936800.mrna1_1;323	323	7.0346	5.7929	5.353	6.1647	5.5008	7.7911	5.1313	4.4809	3.6882	6.8076	5.2776	5.6073	5.4343	5.3505	6.1324	5.8025	4.5509	6.4433	5.9975	7.139	5.9502	6.1785	5.8726	7.4782	6.8361	4.848	5.9651	5.0836	7.0681	6.1526	6.5014	4.5613	6.9178	7.3604	5.4803	6.9335	5.0299	5.353	6.5761	6.5607	3.2913	6.4676	5.5954	6.1307	5.6424	5.5702	6.1471	6.1471	5.5419	7.4773	5.0561	5.7962	4.347	6.7125	5.5777	4.6662	5.5413	6.0596	6.633	5.0968	9.0933	6.2981	5.8086	5.0575	7.3707	6.2797	5.8158	5.5895	7.8649	5.8552	7.8764	5.2731	6.4997	5.359	5.1135	8.7612	6.4175	7.4267	6.4431	6.9273	6.1865	5.7557	7.524	7.4727
PF3D7_0936800.mrna1_1	PF3D7_0936800.mrna1_1;324	324	6.7182	6.1884	5.0828	5.7573	5.5106	5.8447	5.9307	5.1473	4.4449	5.1453	6.1129	5.5326	5.7175	5.3363	5.3169	5.2913	5.126	5.5795	5.4809	6.5835	4.9986	6.4928	6.2854	4.5217	5.4542	5.2172	4.9383	5.383	6.3503	6.0217	6.3085	4.393	6.0892	5.1639	5.348	3.5021	5.0557	5.6334	5.6218	6.1837	5.1851	4.7708	4.89	5.7366	5.1239	4.811	5.6806	5.7409	5.791	6.5478	5.3277	5.6476	3.9495	7.0638	5.8972	5.2334	5.1289	6.6764	6.1179	5.8662	5.7666	6.4967	5.218	5.6536	6.5081	6.2244	4.9937	5.8253	8.4265	4.8415	6.6928	5.6608	7.3045	4.6971	5.0413	6.1052	7.1707	7.5373	6.4944	7.2202	5.7858	5.3366	6.2549	8.5988
PF3D7_0936800.mrna1_1	PF3D7_0936800.mrna1_1;325	325	6.0372	6.1819	5.342	6.1108	5.1878	5.9395	5.5907	4.4316	3.9193	5.4175	4.8079	4.4581	5.8271	10.9677	5.9269	5.6943	5.4588	5.6141	5.6588	6.7378	6.6256	5.6094	5.7252	7.5978	5.4019	5.1027	9.2934	4.957	5.6591	6.5735	5.8415	6.8664	7.8738	5.3114	7.2882	4.3406	4.2891	5.1432	6.1146	6.5986	5.6831	5.7634	5.7724	5.2854	4.8181	4.6843	4.1946	5.6775	5.4998	6.2407	4.9509	4.9537	5.0277	7.0389	5.3688	5.3234	5.1231	6.278	5.8025	4.4777	6.0204	6.1757	5.4906	5.1148	5.9586	6.5385	11.488	5.8667	7.5256	5.5135	5.6753	5.8243	6.3443	4.3154	5.8349	6.0261	6.6915	6.2643	7.0477	7.1109	6.6023	4.6831	5.8402	8.706
PF3D7_0936800.mrna1_1	PF3D7_0936800.mrna1_1;326	326	6.0809	7.2041	5.7222	6.1865	5.0531	6.3565	5.6659	5.6542	5.585	6.3818	5.6407	4.5279	6.1558	4.2645	6.0394	7.4131	5.4472	4.2824	6.0993	7.0603	6.0654	6.5619	5.2234	7.2083	5.9038	4.3785	5.1953	4.6223	6.6373	5.8627	6.5387	4.3334	7.0702	5.7621	4.9828	4.017	4.7661	6.1691	5.6511	7.3363	4.8704	6.1959	5.2702	5.4243	4.5589	4.9995	5.0738	5.9692	5.009	6.5948	4.585	6.2046	5.3016	6.0177	5.8846	4.1938	5.1035	6.6188	5.7153	4.7677	4.6235	6.4601	5.4909	5.1815	6.2307	5.4376	5.3395	6.4082	7.9386	4.8802	4.5705	5.302	7.0009	5.3345	5.1069	5.8232	7.012	7.2882	6.4348	6.5256	5.374	4.591	5.6253	8.2579
PF3D7_0936800.mrna1_1	PF3D7_0936800.mrna1_1;327	327	6.9698	5.9616	5.6631	5.8146	5.0522	6.2613	4.4718	5.0356	4.3255	6.5552	5.4748	4.7285	6.1473	4.225	5.4575	6.1092	5.6741	5.3237	4.9823	6.8935	6.1987	6.8921	5.0396	5.133	5.5984	4.934	4.7452	4.7015	6.8263	6.1983	6.4224	4.6651	5.6536	4.98	4.5129	4.3827	5.4128	5.1615	6.111	5.2199	4.963	4.8555	5.5463	6.0514	5.1679	4.6363	5.9352	5.7511	4.6954	6.0966	4.7934	5.5638	1.9672	6.3908	4.5223	5.0661	5.2246	6.2407	4.9891	5.4296	6.087	5.6935	5.2063	5.2754	5.516	4.9198	5.0605	5.437	7.1659	4.9713	4.9074	5.5847	5.7803	5.3349	4.852	6.5853	6.1825	6.3873	5.8597	6.127	5.233	5.2376	5.4967	7.5507
PF3D7_0936800.mrna1_1	PF3D7_0936800.mrna1_1;328	328	6.915	6.2139	6.3074	5.5804	5.4155	7.1949	5.7517	5.3103	4.8369	6.991	7.8276	4.0764	6.1548	4.9146	6.2196	6.924	5.3611	5.6792	4.6949	5.7708	6.0139	6.0531	5.4489	12.6575	5.0321	4.7339	4.7803	4.9107	6.6765	5.3216	6.2304	5.3266	10.7507	5.5497	5.3597	5.0712	4.6444	5.6261	6.1239	5.3768	6.2992	4.8258	5.6803	5.6991	5.8309	3.4542	6.2711	5.2935	5.2802	6.5105	4.8278	5.1018	4.2063	7.6063	5.1803	4.3125	5.9338	6.2355	5.1064	4.844	6.436	6.3897	6.0906	5.2365	7.2505	6.4254	4.1659	6.7853	8.0663	5.5336	8.2837	5.6993	6.7289	5.3427	5.7309	6.2653	6.5865	6.7931	6.5792	6.5618	6.885	5.3151	8.0033	7.284
PF3D7_0936800.mrna1_1	PF3D7_0936800.mrna1_1;329	329	6.5122	5.6786	5.7004	6.3161	5.0858	6.4119	5.4356	2.8359	4.4067	6.9324	6.257	3.189	5.133	5.6971	6.609	6.3584	5.5874	5.8612	5.4476	6.4318	6.193	6.1137	5.1755	5.7848	5.4165	5.3031	4.5116	4.859	6.8737	6.5575	6.4396	5.4774	5.4607	4.8334	5.4363	4.8895	5.0496	5.6602	6.5279	4.9905	6.8165	4.393	5.4456	6.1942	5.5913	5.2487	5.5469	5.292	4.8525	6.6609	5.9314	5.079	4.1627	7.593	4.853	5.4155	4.2172	6.2143	5.6276	5.1969	6.2371	6.1783	5.8802	4.6982	7.5335	6.7491	5.934	6.5962	8.1079	5.9479	7.6676	6.0345	6.1064	4.8634	5.1375	6.2036	6.1305	7.2585	6.3136	7.0226	6.0819	4.8684	6.9267	7.8252
PF3D7_0936800.mrna1_1	PF3D7_0936800.mrna1_1;330	330	6.087	6.3359	6.0137	5.3494	4.5515	6.3654	5.5033	5.1902	4.5497	5.6727	5.2118	5.2254	5.3861	5.5248	5.9291	4.7897	5.8943	4.5008	5.9896	6.9318	5.4303	5.8738	5.9272	4.9505	5.328	5.1859	5.4145	4.4283	6.0839	5.9658	6.31	5.8885	5.6496	5.4243	5.8629	5.7845	3.3896	3.9773	5.3356	5.3653	6.2342	4.9001	5.6915	7.3409	5.7002	4.3161	5.8535	5.318	5.8074	6.4249	6.1003	5.5144	2.9184	7.095	4.857	5.2909	4.4202	6.582	6.3726	5.3409	5.439	6.0061	9.4652	5.4346	7.0198	6.9534	7.4237	6.2924	8.6581	5.7057	4.9639	4.6369	6.4717	4.9768	5.5555	5.9798	7.0101	8.8641	6.4757	7.6912	7.2419	5.098	5.5735	9.5022
PF3D7_0936800.mrna1_1	PF3D7_0936800.mrna1_1;331	331	5.9683	6.06	5.8014	6.1393	5.3909	5.7892	5.5629	4.8914	5.1309	6.2325	5.565	5.4854	6.1393	4.8817	5.4783	5.7104	5.1247	6.374	5.5922	6.8113	6.1204	6.6289	2.8379	5.7884	5.7312	5.9262	6.0641	5.8975	7.3033	6.2176	6.2666	5.6085	5.2265	5.709	5.6256	5.3813	5.5494	5.3796	5.5735	5.3933	7.182	5.9873	5.1727	7.4728	4.8445	4.7623	4.511	6.4217	5.8225	6.2005	5.478	5.1387	4.4653	6.3334	5.0457	5.1338	6.1342	6.9511	5.8605	5.2342	6.5174	6.5337	10.2204	5.9727	8.1345	6.0792	5.2472	5.7257	7.8292	6.188	4.7279	5.9568	6.7753	5.839	6.695	6.0208	6.669	10.052	6.8603	8.4071	6.2839	4.5447	6.3684	8.7332
PF3D7_0936800.mrna1_1	PF3D7_0936800.mrna1_1;333	333	6.354	6.0177	6.3174	5.7698	5.3995	5.0321	5.3154	4.9709	4.554	5.8965	5.8288	5.5005	6.0676	4.7164	4.669	6.1669	6.5472	6.5116	5.4857	7.212	5.7845	6.1062	6.1071	5.9502	5.859	5.1293	7.5258	4.5311	7.3524	6.3391	6.7093	6.0072	6.2424	6.2924	5.0179	6.3377	4.2102	5.5311	6.2228	5.8143	8.7436	6.774	5.3561	6.2186	4.7544	4.8777	6.6622	6.7991	5.1735	6.5824	5.8672	5.8826	3.6837	7.1304	5.9186	6.0206	4.0849	6.4674	7.3898	3.8166	6.3644	5.4279	6.5289	5.4591	6.8257	5.8931	5.2122	7.2869	7.8271	4.9709	7.4612	5.541	6.5487	5.9474	5.8502	6.3759	6.6162	7.9607	6.242	6.2273	5.963	5.8367000000000004	7.3436	7.9833
PF3D7_0936800.mrna1_1	PF3D7_0936800.mrna1_1;334	334	6.4448	6.2955	4.6064	5.8644	4.9873	6.1793	6.1884	4.189	4.225	6.4845	5.6716	5.7848	5.5549	4.1579	5.5527	5.4386	5.5889	5.7013	5.3331	7.2483	6.439	5.6571	6.0343	5.8743	5.8045	4.3406	4.7544	5.314	5.8412	6.4296	6.7028	4.8006	6.2767	5.5616	4.9317	4.8684	5.2095	5.5625	6.3491	5.8875	7.0922	4.9941	6.0516	5.4995	5.3262	5.353	5.6369	5.0461	3.7082	6.1334	4.5963	5.7087	5.0268	7.3119	5.2608	5.3604	4.3854	5.8369	6.4757	4.8515	5.9725	6.6135	6.025	5.8359	5.2983	6.739	5.4594	5.2203	7.7425	5.9001	7.4373	4.682	6.157	4.7735	5.4212	6.4598	6.6724	7.2	6.4107	6.7236	6.5152	5.3688	6.1383	8.5482
PF3D7_0936800.mrna1_1	PF3D7_0936800.mrna1_1;335	335	6.7253	6.7729	5.3049	6.1983	4.3183	5.0339	5.3352	5.3359	4.6288	5.9862	4.0875	4.8263	5.9067	4.6147	5.4209	5.6676	4.4436	4.8733	4.9495	6.8065	7.2689	5.4607	5.2118	5.5656	6.0533	6.2996	5.0387	5.4679	6.9032	6.6651	7.2189	4.4416	6.1223	5.2902	4.1867	5.6427	5.3277	5.4973	7.9781	6.2559	7.488	4.3875	5.4883	3.8288	5.9474	4.3427	5.8639	6.3123	4.9293	3.8669	4.9814	4.5229	4.6582	5.887	5.7285	4.8171	5.5295	5.7206	5.6091	5.1542	6.0228	6.4967	6.4274	4.9658	5.854	5.0457	5.3913	5.4992	7.2068	5.2563	4.4489	5.1534	5.5201	4.6786	5.784	6.8092	6.2737	6.0188	6.7324	6.482	4.7761	5.0281	5.761	7.0893
PF3D7_0936800.mrna1_1	PF3D7_0936800.mrna1_1;336	336	6.2024	7.0632	5.2946	6.0016	6.0824	5.7366	6.4041	5.0717	3.7214	6.6368	5.2319	5.9179	5.8895	2.8115	5.6162	5.8435	5.9959	5.2976	5.1416	6.2852	6.7634	5.4568	5.51	5.8006	5.9399	5.005	5.2506	4.8963	7.739	6.5432	6.2737	3.5135	4.9959	5.3201	3.4594	4.3262	5.1073	5.3248	5.8402	6.666	5.6639	5.4565	5.8296	5.2976	5.4986	5.3377	5.2032	5.5518	5.0448	4.9364	5.9982	5.6971	4.9136	5.6758	4.3875	4.9265	5.7298	5.4074	5.6814	6.0159	5.6436	6.4614	5.6499	5.2979	6.0764	5.4124	4.2795	5.1022	6.9953	4.9035	5.717	5.4229	6.0919	5.6628	5.9136	7.0585	6.7456	6.9834	6.3661	6.3169	5.1089	5.5248	6.0292	7.8212
PF3D7_0936800.mrna1_1	PF3D7_0936800.mrna1_1;337	337	6.5708	6.2839	5.4731	6.2771	5.3462	5.4393	5.7249	5.2902	4.8309	5.9364	5.1562	5.673	5.5521	4.6758	5.1851	5.7832	5.3252	3.9828	4.4012	6.872	7.1714	5.151	5.269	6.0405	5.26	5.5907	4.7735	5.6038	6.689	6.4232	6.4566	5.5774	5.6806	4.8197	4.6264	4.696	5.6536	5.7882	5.8699	5.0246	6.2707	4.5625	3.846	5.5376	4.8846	4.5097	6.005	5.6053	4.8161	4.851	5.1156	4.8972	3.6826	5.7863	5.4476	4.7576	5.288	5.8902	5.1859	5.2551	6.4702	5.5413	4.1424	5.0286	6.0023	5.3691	5.1173	5.1771	6.8309	5.3147	4.7703	5.1064	5.3012	5.875	5.0644	6.2559	6.27	6.3131	6.847	5.7458	5.3618	4.2854	5.1268	7.7193
PF3D7_0936800.mrna1_1	PF3D7_0936800.mrna1_1;338	338	6.1471	5.2928	5.6993	5.6168	5.7819	7.2662	5.607	3.5583	4.9837	5.7358	5.1695	3.8237	6.1865	4.0832	4.9759	5.6384	5.8797	5.1595	4.9905	6.9997	6.2804	6.4668	5.9688	6.0081	6.0424	4.5361	4.4738	5.0575	6.9629	5.5934	6.3183	5.4512	6.2677	5.745	5.3889	5.76	5.3889	5.9381	5.7214	5.8868	4.5361	5.5534	4.7371	5.2483	3.2203	5.0544	5.5132	4.8222	5.9637	5.2315	5.9435	4.5686	4.4893	6.7782	5.4118	4.9561	4.8639	6.0819	5.8963	6.029	6.1952	6.3441	4.8068	6.0775	6.2472	5.9732	5.5777	6.1799	7.7206	4.5527	5.1898	5.3445	6.154	6.0433	5.6614	6.2555	6.332	6.931	6.2178	6.0834	5.3628	4.8248	5.8895	8.706
PF3D7_0937000.mrna1_1	PF3D7_0937000.mrna1_1;321	321	9.2684	8.6034	12.9659	12.6298	4.6328	8.6798	7.5357	9.5809	6.1447	9.3084	8.7619	13.3426	12.338	5.3858	8.7998	6.503	9.0553	11.6762	9.5467	15.0083	10.7885	8.7436	8.253	9.6094	8.812	5.7134	10.42	9.5758	15.0722	10.2524	8.9353	8.1746	9.6088	9.4592	5.1064	10.54	10.9312	10.8451	10.0098	9.464	14.614	5.9516	9.4786	9.5837	9.2874	11.9523	10.9592	10.0782	6.745	14.5173	7.0889	9.9269	8.4447	10.4757	8.2328	11.4685	7.7259	10.9498	11.9944	13.5007	7.0323	12.9608	12.3476	8.5486	9.4475	11.7877	10.802	7.1589	9.0989	8.3704	11.5155	8.3456	10.74	12.4502	13.271	6.683	13.3813	9.176	9.1018	9.8011	11.1755	11.0613	7.6165	8.4288
PF3D7_0937000.mrna1_1	PF3D7_0937000.mrna1_1;322	322	8.4368	7.9147	12.6634	12.5936	4.9298	8.7776	6.7257	8.185	4.7887	9.0933	8.0599	13.5792	12.5679	5.0742	8.5919	7.482	8.1577	11.8991	8.8845	14.984	10.312	8.5786	7.083	9.7573	8.1566	8.482	10.4237	9.1688	14.9806	10.1035	9.3577	7.6368	9.5344	8.9508	8.3117	10.0893	11.0071	10.5853	9.3178	8.7003	14.784	5.1481	8.7842	8.9753	9.288	10.8916	10.5129	9.222	6.9365	14.786	7.1248	9.4151	8.158	11.0846	7.8475	11.1688	7.0693	10.1191	11.9672	13.2292	6.0985	12.9402	9.1427	8.7227	9.1612	11.2964	10.6282	8.1475	8.366	8.1085	10.8338	7.7384	10.4256	12.0952	13.1709	6.2917	13.2215	8.2592	9.1156	9.5144	11.2093	10.9419	8.335	8.4895
PF3D7_0937000.mrna1_1	PF3D7_0937000.mrna1_1;323	323	9.1675	8.27	13.3068	12.5004	6.8611	8.8142	7.6903	8.5747	6.101	9.4603	8.7584	14.2212	12.6055	6.2632	9.1789	7.711	8.5414	12.1345	9.1179	15.2055	10.4084	10.497	8.3901	9.5967	8.601	7.6312	10.9329	9.6239	15.2233	10.2661	10.6289	8.5826	9.8416	9.5538	6.5381	11.4146	11.0117	11.2488	10.0833	8.7339	14.8619	4.9846	9.1121	10.6214	8.8392	12.0372	11.1123	9.7024	5.6639	14.7079	7.4334	9.1788	9.7368	11.5127	8.477	12.2815	8.1241	10.5876	12.1371	13.9006	6.0336	12.9492	8.6437	9.2513	9.5221	12.8568	10.9684	7.3906	9.459	7.4923	11.904	7.7623	10.7272	12.2532	13.7096	5.9832	12.8872	8.069	9.9923	9.7512	12.429	11.4071	7.2	8.8548
PF3D7_0937000.mrna1_1	PF3D7_0937000.mrna1_1;324	324	8.7368	6.7197	12.9261	6.5667	5.5065	5.6707	6.2055	6.5859	5.4423	8.5207	7.7471	13.352	7.2874	3.211	6.6519	5.2188	6.998	8.7124	9.0186	14.9184	8.4969	9.9554	5.749	7.6264	7.6572	7.6669	6.2436	9.5422	14.9934	8.4932	10.2042	4.8314	7.7424	8.6	6.5717	5.9551	7.5196	10.4569	9.1635	6.4227	14.6421	5.0027	7.9787	6.6039	8.383	10.0116	10.0714	8.8411	5.5211	14.6817	6.3752	8.3491	6.8295	6.5248	7.5044	10.3664	6.3906	9.6388	9.1302	12.7225	5.0466	11.1105	8.3297	9.4099	6.753	6.1035	10.3986	6.5893	7.3664	6.7215	9.8166	6.8833	10.0167	8.8869	12.5672	5.9362	11.2581	6.5226	9.6255	7.1823	6.6518	10.9062	7.1549	7.5077
PF3D7_0937000.mrna1_1	PF3D7_0937000.mrna1_1;325	325	8.2551	6.4614	13.0503	6.2525	5.2028	6.4365	6.14	6.0938	6.7486	8.6128	7.8833	12.4031	5.3359	5.5656	6.8896	6.0283	7.1649	6.777	8.7819	14.7082	8.9331	9.9104	5.4179	7.2663	8.0097	7.7929	5.2909	8.6497	15.0485	9.0891	10.314	5.3445	7.4239	8.842	7.2324	5.5598	7.078	9.9461	8.6154	6.3509	14.6889	2.7355	8.2205	6.64	8.8812	10.1352	9.8566	8.6283	4.4692	14.0002	7.2564	8.3329	8.2412	6.2213	7.2711	10.401	5.3868	7.7586	8.1413	10.9642	7.2809	10.034	8.3452	9.0593	8.4902	5.7029	7.708	7.1877	6.852	6.9178	9.8981	5.8522	9.061	7.9543	10.7364	6.6584	10.4649	7.6634	9.6052	8.6592	6.0579	8.407	7.4451	6.9044
PF3D7_0937000.mrna1_1	PF3D7_0937000.mrna1_1;326	326	9.3137	8.2884	12.3022	9.5906	4.9122	6.8005	6.9579	7.9714	5.1039	10.0621	5.9038	9.5442	9.5444	4.9322	7.3656	7.4122	8.2959	5.7735	7.4277	11.9432	11.9608	10.5205	6.8402	8.9262	10.1008	8.0092	6.5256	7.2564	11.9275	11.1027	11.1029	6.5248	9.2145	10.588	7.2198	7.0342	5.323	8.3959	7.503	8.3637	14.857	5.4124	7.809	8.1362	9.3943	7.6817	7.3346	7.7178	4.7148	12.6745	6.7865	8.8523	7.652	6.6035	10.0312	8.1955	5.7671	9.7097	7.3708	7.2209	6.3114	11.455	8.5214	8.962	7.1264	5.347	6.9345	6.4537	6.4145	10.0242	6.859	5.9605	10.5366	7.1916	7.5606	6.405	11.7417	7.6061	9.4529	7.7363	5.3118	7.2619	6.9097	6.5388
PF3D7_0937000.mrna1_1	PF3D7_0937000.mrna1_1;327	327	7.6995	5.8222	6.3172	5.8455	4.0841	5.6873	5.2091	6.1245	4.8704	8.0979	5.7466	7.6041	5.9722	4.2578	7.2148	5.4104	5.9642	5.2098	5.0023	7.5949	6.7498	9.8915	5.1387	7.9881	9.6075	7.8001	4.4496	4.8349	7.2155	7.4814	10.1642	2.8217	7.9061	10.719	7.3777	4.2517	4.7153	6.3735	7.0056	4.9074	11.2642	4.2787	5.1655	6.3806	7.9021	5.3861	5.5768	6.0892	4.2645	8.6224	6.3705	4.841	6.9193	5.8467	5.934	6.2353	5.1206	6.9971	6.2673	6.3804	5.0913	6.0297	8.2897	6.4067	7.1224	5.1432	6.2159	5.0609	5.0751	6.6795	5.6707	5.8989	7.9963	6.6418	5.9045	5.8063	6.8785	7.7293	7.1055	7.6903	5.0197	5.6761	6.431	5.2906
PF3D7_0937000.mrna1_1	PF3D7_0937000.mrna1_1;328	328	8.4683	6.6098	6.0787	6.0135	6.9844	6.8556	5.6323	6.2477	6.745	8.4883	5.9709	6.6337	6.1878	5.2939	6.6446	5.106	5.3698	7.2559	4.5223	4.8634	8.7116	10.2061	7.0994	6.2201	10.9811	8.1158	5.8045	4.3604	6.7115	8.4682	10.6078	6.5524	6.504	12.0947	10.8077	5.1583	8.7808	6.5304	6.9929	6.9274	10.9843	4.1546	4.942	5.3255	8.0206	6.8536	6.5972	6.6816	4.6628	7.3615	7.1504	5.5957	8.8837	5.6326	4.6576	7.6965	4.5999	7.7674	6.7658	5.9579	4.9759	6.3698	8.939	6.6589	7.0262	6.2748	4.8968	5.3327	5.5856	7.5147	6.7374	4.6513	8.82	6.8546	5.897	4.8217	7.432	9.0742	6.9093	7.9193	6.3275	5.6536	6.5097	4.4692
PF3D7_0937000.mrna1_1	PF3D7_0937000.mrna1_1;329	329	7.5858	5.8362	6.0853	6.2048	3.4686	6.5168	5.8545	6.7039	3.2795	7.906	6.0687	6.4846	5.9432	4.4848	6.4814	7.2192	7.5252	5.9196	4.3992000000000004	5.8171	6.5494	10.6662	6.3677	6.0736	12.2141	8.8027	6.0481	4.2928	6.3682	7.3951	10.4185	5.2924	6.5938	12.9999	10.6957	5.4323	7.2453	5.4472	6.3516	5.2724	5.5361	7.9732	4.6971	6.6751	6.953	5.2638	5.2184	6.4833	5.1687	6.2789	7.3401	5.6026	7.4479	5.7711	8.6294	5.5683	4.3568	7.4728	6.9198	3.488	6.7696	9.0078	9.7752	6.3103	7.8455	5.0626	4.9547	5.2642	5.975	9.4389	1.3334	4.017	9.0007	7.2796	5.133	6.1152	8.4065	8.4754	6.9979	8.2899	5.1542	5.3576	6.4209	6.2294
PF3D7_0937000.mrna1_1	PF3D7_0937000.mrna1_1;330	330	7.8975	6.37	5.1878	6.1607	3.8012	7.3374	6.6795	7.3375	4.3255	7.933	4.504	7.6483	7.5625	4.842	7.0677	7.3042	8.8108	6.8288	3.5286	6.2215	8.7466	10.7896	8.7118	6.6615	11.9799	8.7465	7.4238	5.0678	6.0864	8.1372	11.0196	9.275	7.4272	13.0468	11.0126	6.3411	5.5242000000000004	5.6218	7.029	6.1295	8.8423	8.1839	5.1699	7.046	8.048	6.5367	5.5062	6.6858	6.115	8.5275	8.9299	5.3775	7.5263	6.1791	8.7847	7.1503	8.0296	9.0876	8.1443	5.803	6.1164	8.4226	10.2982	8.0483	9.0085	4.9782	5.557	7.6736	6.7589	9.5376	5.354	7.7812	9.8124	8.3813	6.3415	5.8555	8.0042	9.4284	8.433	9.3253	5.8634	6.6641	8.2365	6.8037
PF3D7_0937000.mrna1_1	PF3D7_0937000.mrna1_1;331	331	8.0961	8.4399	4.9208	6.8151	4.1969	6.5578	7.2434	6.5654	3.1359	7.8971	5.3399	8.4832	8.3196	4.1085	6.5119	8.0723	7.6738	5.8017	5.2388	10.1925	9.9285	11.278	7.0261	8.0099	12.7726	9.008	8.4361	4.7793	9.477	9.5859	11.1094	6.9029	8.0547	13.9354	10.156	7.043	6.0637	6.5869	7.0703	9.1506	5.1743	5.7876	2.9222	6.086	8.0904	6.8171	5.8485	7.1767	7.6019	8.1365	7.4555	4.3896	8.849	6.3698	6.295	6.4951	5.2891	7.9919	7.5942	6.0268	5.6859	7.9312	10.437	9.993	8.4182	6.3618	5.6696	6.045	7.5476	6.4033	5.9319	6.7432	10.018	9.0145	7.045	5.3816	8.1987	9.9599	10.4263	9.1859	6.4084	5.9676	6.6665	7.6052
PF3D7_0937000.mrna1_1	PF3D7_0937000.mrna1_1;332	332	7.8322	8.5539	5.5638	6.6106	5.2806	6.0101	6.3526	6.4406	3.9982	7.8818	4.6058	7.6783	7.608	5.021	6.3034	6.4796	7.6295	5.9625	5.9595	7.1356	9.1192	5.541	4.8728	6.8085	5.6479	5.9848	4.406	4.9083	7.508	9.269	9.2466	2.5777	6.9852	6.6328	8.8398	5.2998	5.3968	5.6147	5.7412	9.1766	4.4575	5.7355	6.0455	6.2828	6.9012	6.6814	6.8061	4.2547	6.4668	6.6641	6.8669	5.729	5.302	5.7777	6.7586	5.3695	5.1727	9.3017	5.0866	5.1667	5.2192	8.3176	7.6931	8.8108	7.7949	5.1144	4.6462	4.634	7.6488	6.5416	6.3672	5.2731	10.9733	6.011	5.9955	4.9681	7.8527	7.351	9.1455	9.0871	5.9612	4.903	5.4931	7.3571
PF3D7_0937000.mrna1_1	PF3D7_0937000.mrna1_1;333	333	7.663	8.5562	6.228	6.1623	9.627	7.8836	6.7408	8.1622	10.3633	7.9973	5.5392	9.2316	6.2992	9.8759	8.7961	6.5351	8.5125	6.1467	6.9436	8.6228	11.8756	6.8005	5.6261	6.6616	6.539	5.9672	5.367	6.3091	9.0607	11.1245	8.6134	4.5311	7.2736	6.2211	8.1596	5.7968	7.2285	5.7315	6.3252	8.8603	4.4515	6.1062	5.9274	6.5262	7.1989	6.1922	5.6424	6.1477	7.8725	7.288	7.1662	5.5273	5.9326	6.6457	5.9558	6.1671	6.9312	8.68	5.5913	5.4525	5.6755	7.437	8.0508	9.6233	9.1694	5.1631	4.7388	6.9832	6.5777	7.2895	6.0376	5.8527	9.4023	5.8627	6.7613	6.9217	8.3867	8.0911	9.5469	9.4329	6.065	6.1383	6.935	6.5441
PF3D7_0937000.mrna1_1	PF3D7_0937000.mrna1_1;334	334	8.3627	7.9878	5.8731	6.5162	10.0535	6.8004	7.224	7.9285	10.4077	7.9114	5.3892	7.9488	6.1681	10.4096	6.9447	7.3424	8.6482	5.8215	6.984	7.7051	11.6967	5.8135	5.9112	4.546	6.0719	6.2513	4.9083	6.2346	8.5447	10.3459	7.6626	6.5735	4.9136	6.1043	7.7253	3.9317	4.8792	5.5774	5.8807	7.6492000000000004	4.9823	5.254	5.067	4.7623	7.3714	5.3208	5.4777	5.3723	7.8693	5.3245	6.0807	5.2346	5.5993	4.8982	5.6038	4.6887	6.2529	6.8154	4.4162	4.8146	5.6576	7.5399	7.9052	7.9152	6.0629	6.4249	3.6554	5.6831	6.6892	6.0241	5.2902	5.757	7.3679	6.2159	5.1989	6.558	8.3293	8.6826	7.9593	7.0974	6.6848	5.0695	6.6283	5.5497
PF3D7_0937000.mrna1_1	PF3D7_0937000.mrna1_1;335	335	7.8545	7.9161	4.0985	6.2373	11.1574	7.353	7.1359	8.381	11.4761	8.4529	6.128	8.3033	8.4998	11.4203	6.4603	6.7731	9.6085	6.4971	6.2016	8.4274	13.1372	5.9855	7.4779	6.5356	7.2284	6.2627	6.1942	5.5357	8.4807	11.8723	7.5692	5.7167	6.7287	7.5409	8.7027	6.6337	4.8058	5.2813	6.589	8.0467	5.0058	6.3399	4.2965	6.4981	7.8609	5.8977	6.3021	6.2254	9.0489	6.7344	7.1281	5.1973	5.5361	5.4026	6.467	5.7965	6.3859	6.5893	6.0347	5.8258	6.9377	7.7541	8.4025	7.7257	5.9107	6.0341	4.9509	5.8319	6.4828	6.4637	5.8425	7.253	7.6324	6.2077	5.7249	6.8932	8.8704	8.5117	8.1684	7.4047	6.7092	5.8306	6.8507	6.5087
PF3D7_0937000.mrna1_1	PF3D7_0937000.mrna1_1;336	336	7.9354	8.9867	6.2382	6.1811	10.8229	5.647	6.4253	8.0052	11.4858	8.1695	5.0836	6.7116	6.1544	11.0015	6.0481	5.4216	9.1371	5.9759	8.325	8.91	13.0148	6.1621	6.2403	7.2838	6.6402	7.2795	5.7487	7.7507	9.1706	11.5405	7.9885	6.779	6.8536	6.8328	8.7957	5.1048	7.0854	5.373	7.049	9.3167	5.784	8.1516	5.3625	5.8001	6.6682	7.102	5.5027	7.6298	9.0469	6.631	5.9729	5.6061	6.5382	6.1743	6.4438	7.4603	7.2143	7.5795	6.2106	5.3455	5.6971	7.2205	8.5892	7.919	5.6605	6.5902	4.2979	7.6342	5.5348	6.3667	5.4663	7.8226	8.7967	6.79	6.5603	6.4782	8.5411	9.2708	8.0184	6.9743	6.3626	5.1627	8.3764	5.393
PF3D7_0937300.mrna1_1	PF3D7_0937300.mrna1_1;1	1	5.5717	4.9995	5.0058	4.9088	3.6323	3.6724	4.5484	3.6346	3.3448	5.0938	2.5211	3.7613	5.7186	3.0161	4.3262	4.1218	5.1973	3.025	4.8505	4.079	4.9579	4.1993	6.1995	4.6462	4.1194	1.8237	3.3349	2.3561	5.5598	5.3778	4.6513	5.4016	4.6064	4.4816	4.2196	2.384	3.5632	4.4886	4.3771	4.238	3.7126	3.7856	4.839	3.7991	3.862	4.6011	4.0798	7.8003	3.3519	4.8856	4.2188	5.0117	3.9837	5.8699	4.2426	4.6011	3.1326	4.5686	5.1256	4.691	5.3646	4.7793	4.9011	3.8094	4.8904	4.9458	4.7032	5.1799	4.9575	4.3031	3.7247	4.568	6.9449	4.5179	6.1944	4.9823	5.9131	4.3568	5.6579	4.9736	5.9857	2.9203	4.4383	4.211
PF3D7_0937300.mrna1_1	PF3D7_0937300.mrna1_1;2	2	4.991	4.0197	5.2758	4.796	4.0618	1.6645	4.8895	2.9523	3.228	4.858	3.3277	3.6439	4.135	2.6599	3.8369	5.4111	5.2327	3.5046	2.9764	4.8782	4.0496	4.6247	5.694	2.8895	3.1408	2.6369	4.3764	5.2787	3.846	4.9537	4.6404	5.1522	5.2593	4.7344	3.8669	1.7698	4.2854	4.8674	4.516	3.7719	4.0841	0.9782	4.9288	3.3391	3.6622	4.4482	4.2001	5.3388	4.0072	2.3868	5.1363	4.8405	3.1538	4.565	4.8644	4.6305	4.6241	5.0553	3.5801	4.5179	5.1715	4.9644	4.7996	4.9713	3.6656	5.8367000000000004	4.4482	5.546	4.3031	4.0286	3.4343	4.8283	6.3131	5.0466	6.1709	4.464	5.852	5.0951	5.3248	5.6331	3.8679	4.342	5.2133	5.5046
PF3D7_0937300.mrna1_1	PF3D7_0937300.mrna1_1;3	3	5.1506	5.1566	3.7377	4.9026	2.5874	4.4673	5.3509	2.4957	3.4686	5.3345	2.7334	4.0374	4.3882	3.1522	3.0858	4.5552	5.5329	4.7613	3.854	5.7063	5.4466	4.6758	4.7939	3.9782	4.6212	3.079	3.9059	4.8395	5.4283	6.306	4.888	3.5211	5.9086	4.6927	3.9533	2.7181	4.1069	2.7506	4.7975	5.4851	1.6508	4.935	4.5607	3.7666	2.8953	3.3161	4.8298	4.7522	3.4276	4.4316	5.2731	4.8079	0.669	5.5301	4.5286	4.8802	3.9088	3.6599	5.1671	4.9293	5.6789	5.0277	4.4989	4.1489	4.431	5.2323	4.7908	5.009	6.7416	3.275	3.4005	5.2392	3.2265	5.8953	5.7173	4.4861	5.6381	4.582	5.8377	5.1185	6.4733	4.6954	4.5135	3.9212
PF3D7_0937300.mrna1_1	PF3D7_0937300.mrna1_1;4	4	4.4189	5.076	5.1961	4.8841	3.9709	4.2645	4.5892	4.1481	1.9146	3.5198	3.0976	4.3681	4.225	2.101	4.7965	4.7501	4.7214	1.406	2.9411	2.5898	5.2772	4.2861	4.854	4.2615	3.9709	4.4074	1.1635	3.6299	4.3889	4.5261	5.1173	1.7355	4.5856	4.4236	3.7398	3.9973	4.4067	4.2494	3.9326	2.9011	4.3813	2.9745	4.6594	4.0453	4.8709	2.6112	3.6792	4.1819	3.6392	3.8043	4.0635	6.1524	3.9001	4.5423	4.5632	2.9241	4.0661	5.0678	5.211	4.1953	4.0206	4.3132	4.9011	4.5546	4.904	4.669	4.6035	5.4525	4.4114	5.6571	4.1691	4.7871	4.607	4.375	4.8253	4.7371	5.285	4.439	5.1069	4.6865	4.6182	0.8319	4.6439	4.5053
PF3D7_0937300.mrna1_1	PF3D7_0937300.mrna1_1;5	5	5.2044	5.5635	5.7222	4.1367	1.7093	2.9088	5.1985	4.5838	3.3491	4.8079	4.8535	3.4141	4.8943	0	3.0215	5.7388	4.4449	5.8151	4.8012	4.6622	5.0488	3.4803	4.0312	3.0925	5.3785	3.2928	4.9189	4.6247	4.7317	5.2184	5.233	0.6508	4.1587	4.4033	4.516	1.7355	2.272	2.9819	5.0193	3.0072	4.238	3.6346	3.9635	4.3462	2.862	3.8649	3.9588	5.4594	3.433	7.1429	4.7882	3.5046	3.853	4.1843	3.861	2.7506	4.3868	3.9458	5.0483	4.9649	5.0144	3.9364	4.254	4.6826	5.0241	4.6775	3.6439	5.5148	3.5185	4.6064	3.0942	4.2913	3.8115	4.2396	4.1851	4.4712	3.857	3.1554	5.3789	4.1771	3.466	3.7527	4.7032	4.1993
PF3D7_0937300.mrna1_1	PF3D7_0937300.mrna1_1;6	6	4.8186	5.2095	5.0635	4.4303	2.4249	5.135	4.0045	4.8684	2.2449	5.121	4.8669	4.1383	4.4796	3.0772	4.5078	4.6525	5.0548	3.6404	3.9607	3.8063	5.0682	4.7296	4.0951	3.568	4.9561	2.8339	3.7908	4.8192	4.9832	5.2532	5.5333	1.5801	4.3277	5.2627	4.3985	0.2265	3.849	4.3406	4.757	3.7082	3.228	2.9982	4.1169	3.6112	3.4647	4.1318	4.6317	4.5248	3.5619	4.5987	5.5361	4.5534	4.8992000000000004	4.263	4.9112	4.7032	4.7814	5.5564	5.5432	3.1985	4.437	5.2422	4.8802	4.4416	4.851	5.0509	5.1731	4.4396	4.4938	4.0054	4.3792	4.8851	5.2365	5.1156	4.4725	4.3154	5.8452	4.4822	4.8063	5.1412	4.8515	4.8987	5.4581	5.2407
PF3D7_0937300.mrna1_1	PF3D7_0937300.mrna1_1;7	7	4.9378	4.3561	4.228	5.6453	3.4515	4.7608	4.7442	2.8797	3.1763	5.2426	1.9107	1.7866	5.116	3.2615	4.4588	5.4525	4.9514	2.5261	4.1715	4.251	5.2739	2.4957	4.1293	3.7655	4.8146	3.1811	5.7557	5.4343	4.8156	5.9991	3.9882	3.8629	3.2418	4.7871	4.5392	5.2589	4.1489	3.3306	4.7724	2.903	5.3789	4.6159	4.774	4.6456	4.079	4.5379	4.9016	6.7047	1.7824	4.7197	5.9923	4.935	3.488	4.2532	7.5083	4.8197	3.1699	5.3466	4.9928	3.9193	4.6639	4.6188	4.1268	5.0674	5.3067	6.0261	3.1587	4.86	2.1859	4.0841	4.5336	4.3306	4.4601	4.2683	4.7442	4.6536	5.7884	5.337	5.195	6.6675	2.8278	3.7655	5.4009	5.157
PF3D7_0937300.mrna1_1	PF3D7_0937300.mrna1_1;8	8	5.8817	5.5558	4.6076	4.9231	2.4594	4.546	4.5267	5.2657	3.0583	4.7208	5.4915	3.9919	4.2165	2.4463	5.6648	5.3646	4.682	3.0618	5.0032	6.6018	4.8053	4.3349	3.6334	4.1301	5.054	4.9198	3.144	5.3345	4.6633	5.2521	5.1131	2.6323	4.7996	4.4686	4.8972	3.1326	3.8176	4.3169	4.8997	4.204	4.1326	4.4243	4.9284	3.3349	4.3597	4.4828	5.0303	4.5783	3.1194	4.3406	4.0321	4.4026	3.4634	5.2687	5.121	4.7192	4.4336	4.0609	5.7065	4.5999	4.4121	5.1412	5.9215	4.9959	4.6713	4.811	4.504	4.6702	5.1485	4.4757	3.0618	4.5472	4.6282	4.8919	4.4189	5.6851	5.3071	4.3847	5.6407	3.855	4.4731	4.6415	4.5478	6.3142
PF3D7_0937300.mrna1_1	PF3D7_0937300.mrna1_1;9	9	5.7415	5.7647	4.6444	4.1691	4.7038	4.218	5.527	3.511	0.8797	5.3684	3.6253	4.3568	5.1867	2.2079	4.6352	5.3038	4.5613	1.696	3.9846	3.2479	4.8217	4.7913	4.3951	3.9486	5.5024	3.5595	4.7142	4.4854	4.6305	5.2036	4.7897	3.9402	4.3743	3.5717	3.7506	4.4067	3.9855	4.7404	3.1795	4.6656	5.2491	2.5286	5.1715	2.5969	5.1973	2.3248	4.7793	4.5078	4.7687	3.855	4.3554	4.6871	2.856	5.1293	5.017	3.9203	4.2608	6.9636	5.0862	4.3313	4.8777	5.9272	5.7522	5.3978	4.8885	5	3.0409	5.1619	4.3298	3.5969	3.905	5.9889	6.944	5.0121	4.7876	4.2525	6.242	5.4935	5.9229	5.2513	5.3937	3.6747	4.9054	4.3923
PF3D7_0937300.mrna1_1	PF3D7_0937300.mrna1_1;10	10	5.6302	3.9745	4.0644	5.2261	5.1534	4.9602	4.9782	4.905	5.6305	5.375	3.263	4.2288	4.6496	5.142	5.8765	4.6628	5.3861	4.047	3.3632	5.5348	5.4793	4.9533	5.093	4.7975	4.6023	3.9269	4.3618	5.7344	5.1739	5.7968	4.7404	3.7038	4.6106	4.5379	4.848	3.3089	5.0383	4.7197	3.8186	3.0144	3.7038	4.7043	4.1811	4.1898	4.4848	4.8032	4.3568	4.2906	4.8782	4.8992000000000004	4.7186	5.3323	3.99	5.9651	3.6588	5.017	4.7274	7.4339	5.2346	4.712	5.761	4.8288	5.9612	5.4715	4.8293	4.3547	4.5741	5.0277	5.7874	3.9079	4.1993	3.9955	7.3278	5.4957	4.7703	5.9558	6.0972	4.796	5.825	5.285	5.2784	2.8359	5.2566	6.5281
PF3D7_0937300.mrna1_1	PF3D7_0937300.mrna1_1;11	11	5.6993	5.1408	5.4728	4.9021	5.6511	8.8788	6.0858	6.5899	7.4627	6.0148	4.7208	4.2242	5.3234	6.308	7.6114	5.3827	7.118	4.4443	5.2067	5.9676	5.3695	4.3406	5.3674	5.5491	5.1767	4.6194	4.4944	5.0734	6.79	5.2743	5.2215	4.0479	5.2168	4.8885	3.845	4.9467	5.1094	4.14	5.0268	4.757	3.4725	4.591	4.5999	4.9528	4.849	4.516	4.9905	5.2095	4.2705	3.6076	4.5002	4.9179	3.5668	5.4152	2.9819	4.5329	4.8699	7.3534	5.887	4.9064	6.3782	5.3656	5.153	5.2161	7.5311	3.7388	4.7829	4.9828	5.7279	4.9088	4.5759	4.7159	7.3276	4.6415	5.9984	6.5261	6.4919	6.335	5.3161	5.2683	5.1514	4.1465	5.1723	6.4994
PF3D7_0937300.mrna1_1	PF3D7_0937300.mrna1_1;12	12	5.6253	6.2359	5.1615	4.6876	5.8706	4.9653	5.61	4.516	7.3324	5.0108	4.5286	2.7463	4.4705	4.8314	4.5423	4.5033	5.1554	3.9653	5.0295	6.8895	6.4874	4.4976	3.6781	3.7887	4.4634	3.5668	5.0742	5.5653	5.2585	7.5764	4.8938	2.3391	3.9672	5.4735	4.3903	4.712	4.6082	5.4886	5.1135	3.3702	5.021	4.3176	5.4101	3.3785	4.9584	4.5789	4.7703	4.5595	4.4848	4.7485	5.0032	5.0661	2.7463	5.3944	4.8232	3.9588	4.3889	7.3736	5.0466	5.7369	5.7309	3.6656	5.2441	4.0875	1.8319	5.2513	6.3443	4.4699	2.272	3.4957	4.3533	5.2806	7.9436	4.7544	5.5276	5.5823	6.5014	5.1631	5.7602	5.3576	4.0704	3.9336	5.5889	4.6753
PF3D7_0937300.mrna1_1	PF3D7_0937300.mrna1_1;13	13	6.224	5.2296	5.3237	5.0099	7.4633	4.7608	3.4423	4.6177	8.9248	5.4189	4.6508	4.3434	4.5928	8.3298	4.7608	4.5692	5.554	5.5094	5.2517	5.8367000000000004	5.4256	5.3768	4.4673	4.8684	4.8146	2.511	4.957	6.0052	6.4293	5.9326	4.8934	2.3248	4.6536	4.6764	4.4757	4.3951	3.5447	5.0742	5.1691	4.238	4.4738	4.6993	5.3896	5.1073	6.0409	5.3129	4.1052	4.9814	4.8227	4.7682	4.0479	4.7175	3.8817	5.2761	5.3501	4.7474	4.557	7.1394	5.7164	3.1408	5.6619	4.7164	5.0985	4.6724	5.3625	4.7955	4.3702	4.904	5.1346	5.4744	3.8227	5.7541	8.3805	4.9336	5.8997	6.3416	6.1483	5.0993	5.9333	4.4189	4.9869	3.5385	4.0687	5.9406
PF3D7_0937300.mrna1_1	PF3D7_0937300.mrna1_1;14	14	6.6741	4.8283	5.4202	5.5696	5.8035	4.4561	4.4155	5.6536	6.9022	6.1514	5.7514	4.2525	5.0613	5.7173	4.0942	6.0141	6.1552	3.8777	5.1297	5.7184	5.437	5.0277	4.5273	5.0682	5.1755	3.8339	5.3944	5.6505	4.8324	5.2098	5.5741	3.3277	3.5084	5.3768	5.4084	4.7949	4.4867	5.0166	5.1827	4.6949	4.3334	3.9533	5.2357	4.9326	6.541	3.6803	4.0652	6.4004	3.8807	3.6334	4.784	4.7382	3.5311	4.1027	5.2581	5.6781	4.7257	7.1292	4.8615	3.9203	6.2848	4.8146	4.7082	4.9026	4.359	5.6927	5.1457	5.5354	5.3747	5.5457	4.6005	5.2032	7.7442	4.9265	4.991	6.068	6.4804	5.1811	6.1502	6.7913	4.3016	3.5084	4.3792	3.7729
PF3D7_0937300.mrna1_1	PF3D7_0937300.mrna1_1;15	15	7.143	4.7533	5.5838	4.3001	4.5423	4.4376	5.4555	5.2075	6.3975	4.5472	3.8963	4.2585	5.0193	5.6707	4.1408	5.067	5.4867	5.3981	5.384	4.9736	4.9467	5.1469	5.1305	4.1938	5.5937	4.2943	5.1558	5.6508	4.5429	5.844	5.77	3.9269	5.9819	5.4509	4.6736	5.1305	3.5008	4.568	4.4867	4.1069	5.9549	4.6633	5.5656	3.079	6.4647	4.6605	4.7682	4.1383	4.0678	4.8629	3.7666	5.1152	3.6159	6.4775	4.5204	5.2338	4.3198	7.4048	5.5444	5.1719	6.5375	5.6381	5.1595	5.1546	4.5084	4.7671	4.5404	5.7197	4.9035	4.6781	5.1743	4.7479	7.6878	5.2731	5.3212	6.3778	7.0577	4.6427	6.0128	5.3975	4.2008	5.0076	4.812	5.2483
PF3D7_0937300.mrna1_1	PF3D7_0937300.mrna1_1;16	16	7.2264	4.7814	4.8689	3.6713	4.439	4.0054	5.4101	3.278	3.7225	6.4816	3.9467	2.3306	5.025	4.1473	4.8217	5.6273	5.62	6.1963	4.4848	3.5656	4.4502	4.3074	5.5295	4.1449	5.3882	6.0575	5.7522	4.2758	5.1194	5.5934	5.1342	3.0233	4.4744	5.8452	4.3847	3.844	4.2403	4.7876	4.5441	2.2079	3.8699	4.4209	5.2702	3.8217	7.3361	5.8032	6.2388	3.861	3.3604	4.2188	5.0426	5.235	2.669	5.826	6.1835	4.6525	5.1031	8.061	5.7184	4.5868	6.0751	4.1424	6.5045	5.7255	4.6993	4.975	4.1489	5.4101	4.7511	4.8704	4.5373	4.6798	8.4332	5.1747	5.4179	5.2898	6.3635	5.4199	5.6719	5.4938	4.5662	3.842	4.7431	5.8189
PF3D7_0937300.mrna1_1	PF3D7_0937300.mrna1_1;17	17	8.3338	6.045	4.3031	5.2008	4.1506	5.0501	5.841	4.3161	5.0317	7.5147	5.0938	4.3632	5.735	3.06	4.5185	5.1635	5.4653	6.4632	4.2265	6.5768	5.7015	5.3789	4.843	5.2441	6.3821	5.9079	7.5109	3.7159	4.6241	6.5016	5.4683	2.9819	5.2365	6.2001	5.9312	4.582	5.8709	4.8629	4.5662	3.8709	4.7506	5.4406	4.9635	5.3872	7.5311	5.467	4.1739	5.0233	3.0072	6.3801	5.1815	6.1266	1.9373	12.7423	8.3139	4.7856	3.373	7.9426	5.6887	5.1886	5.7323	5.7225	5.6803	5.2965	5.6209	4.6519	5.1189	4.9602	5.3985	6.6636	4.4835	5.3118	8.7547	5.0321	5.3327	5.8738	6.0356	5.3537	6.1297	7.0543	5.1623	3.4893	5.4738	4.8212
PF3D7_0937300.mrna1_1	PF3D7_0937300.mrna1_1;18	18	8.5862	5.876	5.211	5.7434	5.2176	4.2532	5.9591	4.9869	6.0188	7.1332	5.0618	5.1391	5.1465	6.27	3.7148	5.3001	5.8512	7.4062	4.7793	5.998	6.2373	4.4005	5.558	4.9704	6.3498	4.7126	7.1899	4.5686	5.302	6.7694	5.5656	4.841	4.9288	7.2808	5.4571	6.5073	4.7328	4.7382	4.7317	3.8074	4.8006	5.2487	5.4806	5.9129	8.1411	4.2196	4.2787	4.7944	4.6921	7.1148	5.319	5.717	4.7192	6.3628	7.2377	5.4951	4.04	8.4511	5.1514	5.3646	6.031	5.1783	5.8081	5.2772	6.1322	5.2292	5.1436	4.4867	5.5385	6.5534	4.9069	5.4809	9.3517	5.5008	6.1859	5.4002	5.9177	4.9217	6.2455	6.7107	5.7666	3.4944	5.6499	5.4963
PF3D7_0937300.mrna1_1	PF3D7_0937300.mrna1_1;19	19	8.0648	5.4222	4.6938	5.2836	4.7692	5.4296	4.5435	5.3194	4.4209	7.8558	5.8472	5.7533	5.1256	5.9971	5.2479	5.957	5.8311	8.0786	4.5963	5.6317	6.8852	4.8644	4.0815	6.1502	5.9115	4.1135	6.7856	4.5892	5.9819	6.8851	5.6525	4.6531	5.5027	6.6641	4.9198	6.1957	5.4627	5.441	4.3688	4.9383	5.093	5.6444	5.9732	5.649	7.5044	5.3614	3.9355	4.9303	4.4906	6.5993	7.1765	5.3509	5.155	5.4222	4.8186	4.6323	4.8063	8.8769	5.6253	6.7131	4.6943	6.3288	6.1223	5.9752	6.5177	6.2496	5.0475	7.0264	5.4522	5.3899	5.0072	5.6565	9.434	5.2824	6.0325	5.4148	7.009	5.5419	5.7493	6.1489	5.5027	3.3896	7.4715	6.3591
PF3D7_0937300.mrna1_1	PF3D7_0937300.mrna1_1;20	20	7.8341	4.1914	5.2315	5.5021	3.849	5.0453	5.4033	5.3288	3.6218	7.3458	5.3027	4.2141	5.2075	4.373	3.706	4.9293	5.8839	7.0309	5.0299	6.189	7.5651	4.9079	5.0794	4.9787	6.1633	2.7247	6.2344	5.4845	6.0982	7.4575	5.4386	4.8525	5.4192	6.0873	5.332	5.6308	3.9727	6.0498	4.9662	4.6235	4.4957	5.1981	6.2502	5.804	7.2424	5.0103	6.2619	4.3923	4.7613	7.0014	5.1069	6.4678	4.4699	5.5604	5.769	4.842	5.6308	8.9032	6.6081	5.202	5.701	6.2865	6.9563	5.375	6.7997	6.4859	5.857	4.2743	7.4598	5.6418	5.8965	4.9635	9.4346	5.72	5.3789	5.7027	6.8786	6.1651	6.023	8.4043	6.5259	5.6871	5.3764	7.0007
PF3D7_0937300.mrna1_1	PF3D7_0937300.mrna1_1;21	21	7.8736	5.5765	5.4429	5.1043	4.3455	3.8022	4.6288	4.7225	5.3241	7.2702	5.3899	4.9891	5.8931	3.4621	4.841	5.2192	7.0058	7.3252	5.2453	7.2304	9.5663	3.9819	4.2861	5.6061	6.0693	3.7442	5.281	5.0734	7.4584	10.4199	5.0339	4.859	4.765	7.1329	5.0339	4.943	4.1675	5.3295	4.8629	3.7677	4.5777	2.26	4.6011	4.8063	8.048	5.2145	5.2118	6.7572	4.9425	7.7216	5.2426	6.7542	5.2979	6.4715	5.8919	4.6943	4.5987	9.4491	6.6692	5.7425	5.5942	6.5481	6.9572	4.6229	7.2922	6.4681	5.9418	4.5248	7.8886	5.6159	4.8738	5.3716	8.3643	5.0896	5.7471	5.4931	6.8202	6.4514	6.4325	8.4454	6.1969	4.8555	6.4676	8.783
PF3D7_0937300.mrna1_1	PF3D7_0937300.mrna1_1;22	22	8.6884	5.6792	3.5801	5.6556	5.4803	6.9816	4.8465	4.9026	5.645	8.5686	4.7724	4.3583	5.3096	4.5717	5.8557	5.1173	6.6522	5.6162	4.1938	7.2233	6.2182	4.1819	5.0794	4.729	5.7466	3.8718	6.6226	4.6943	7.0119	6.76	4.8909	3.5886	5.3639	6.1825	5.7233	5.6991	5.1993	5.7716	5.6662	4.0374	4.2502	5.093	6.5318	5.7353	7.3419	5.266	5.9697	5.4535	3.853	6.2602	5.8163	7.1039	4.0435	5.9709	5.4232	4.3491	4.8807	6.0481	6.0982	4.5122	4.0917	7.0355	8.3747	5.6194	6.6911	7.039	5.7054	6.0161	6.3626	6.4288	6.1635	5.5537	6.3877	5.021	5.8273	5.8487	7.0624	6.4356	6.0226	7.6454	7.1951	5.0041	5.1859	7.0116
PF3D7_0937300.mrna1_1	PF3D7_0937300.mrna1_1;23	23	8.9704	5.5807	4.696	5.6308	4.8104	7.0542	5.4617000000000004	5.4532	4.1457	8.7797	5.6767	5.0233	5.3223	4.5033	6.5322	4.641	7.669	2.5607	5.0794	6.0426	6.6103	4.0206	4.8968	5.2924	5.6067	4.1135	6.023	5.4848	6.2882	5.4938	4.8972	4.554	4.9026	5.7004	5.6837	4.3045	3.7474	5.36	4.1619	5.0853	3.8248	5.0678	5.9177	4.8485	8.3645	4.4647	6.4353	5.4712	4.3491	5.6927	4.5564	6.7921	6.7912	5.8133	5.6753	3.8166	5.0618	5.1039	5.6005	4.6753	5.5027	6.3735	5.0622	5.7525	5.3561	6.4128	4.4189	8.4657	7.0237	5.6488	4.9841	5.1457	6.253	5.8965	4.8909	4.986	6.9936	6.5091	6.0577	5.7576	6.1649	5.0483	8.6208	7.0946
PF3D7_0937300.mrna1_1	PF3D7_0937300.mrna1_1;24	24	5.522	5.5509	5.0112	4.9435	1.1763	5.2133	4.2547	3.8689	0.7908	5.6968	4.3313	1.7782	4.9695	1.2869	5.5084	5.4578	5.3768	3.1243	3.6462	4.4893	5.0648	4.0126	4.7533	3.9937	5.4699	3.5777	5.0405	5.3628	5.4857	5.0224	5.4279	4.211	4.8354	5.374	7.4674	2.8934	3.903	5.5008	4.691	3.9495	4.7782	5.0781	4.4336	5.0378	4.8012	3.8718	2.3334	4.3547	4.8948	5.1703	4.9227	4.5423	3.2525	5.7758	4.903	4.5008	3.4463	4.0206	5.5859	4.1851	4.1595	5.2525	7.2842	4.6781	5.1695	5.3971	5.6571	6.2752	4.4886	5.5735	4.8146	4.7991	5.585	5.5832	5.6106	5.4709	6.2394	5.0665	5.4039	5.5521	6.4348	4.8748	7.4448	5.541
PF3D7_0937300.mrna1_1	PF3D7_0937300.mrna1_1;25	25	5.8753	5.4162	4.9959	3.2388	3.6803	6.5922	4.7944	4.9208	5.3027	5.8878	4.8156	5.0955	3.2854	3.8817	5.3327	4.8222	4.6747	3.3248	1.2987	4.4222	4.9955	4.4614	4.9269	5.3208	4.9588	4.6758	4.319	4.8738	5.4877	5.1953	5.1408	3.0108	10.2079	5.211	4.1771	4.6949	4.2032	4.1094	5.021	4.2585	3.5945	4.5963	5.3909	4.7861	4.5033	5.5182	4.557	5.5125	3.5619	4.9486	4.5564	5.6124	5.1502	6.0512	4.7782	2.6369	3.8836	4.7126	5.1514	4.116	5.0103	5.7913	5.1871	4.4666	5.2044	6.2752	4.0036	4.9131	7.9807	5.5883	3.8679	4.1301	4.7474	4.565	4.4919	5.2687	6.4301	5.7134	6.0817	5.7735	6.1406	0.7312	5.0347	8.6683
PF3D7_0937300.mrna1_1	PF3D7_0937300.mrna1_1;26	26	5.8314	5.5317	5.6778	4.7965	3.6622	6.132	5.3409	4.6707	5.2126	5.6106	3.6971	5.1743	5.2683	5.7093	5.8053	5.1655	8.8432	4.0435	3.6358	7.0748	4.842	4.85	4.7538	5.4162	4.7629	0.1243	5.8084	5.025	6.8245	5.7895	5.6008	1.86	5.3161	4.9331	4.4243	6.1229	4.1342	5.8892	4.6305	3.4893	3.2357	4.9625	5.9528	5.4906	5.9404	5.4506	5.5524	4.3477	2.5509	5.5308	5.704	6.8822	4.729	6.4138	6.1554	4.5987	4.9435	7.1929	6.0272	4.0866	5.4489	7.2246	6.6655	5.1989	6.431	7.3308	4.8268	3.1359	3.9241	5.6843	4.5613	4.1052	7.3822	6.7782	5.1743	5.0989	7.5064	6.288	5.9064	6.9801	6.5941	4.4087	5.128	6.8504
PF3D7_0937300.mrna1_1	PF3D7_0937300.mrna1_1;27	27	6.0341	5.7753	5.1355	5.1587	4.8684	6.2615	5.4935	5.3484	3.3363	5.2257	4.3889	5.4486	4.8694	4.1465	6.2963	4.3363	9.7635	4.1301	4.4202	6.3865	5.1127	3.9982	4.6525	5.3345	5.0622	4.4168	6.0184	5.5097	6.2081	5.9998	6.1821	3.4983	6.2114	5.2153	4.2126	4.3937	5.2434	4.3854	5.1715	4.3512	4.1252	3.7824	6.0492	4.9764	4.852	3.6769	5.5125	3.8001	3.3688	4.8953	4.5874	7.0771	4.9136	4.6076	6.0695	4.5329	4.8826	5.1711	5.8522	4.5097	5.2211	6.3745	6.102	5.5922	6.6886	6.4746	4.9523	4.266	6.0224	5.8377	4.4738	5.7903	6.9714	6.9386	6.0819	5.4449	7.6838	6.0166	5.8696	7.6094	7.266	5.2954	6.073	9.0263
PF3D7_0937300.mrna1_1	PF3D7_0937300.mrna1_1;28	28	7.1076	6.471	5.1264	6.525	6.532	6.0514	5.4848	4.9672	5.757	8.0782	5.4296	6.6765	6.2403	6.0809	5.2449	5.3395	11.1537	4.9026	5.0768	7.3825	6.9413	5.4637	5.9709	5.2532	6.5348	3.9486	7.0207	5.7787	7.0146	6.4446	5.742	4.7328	5.1359	6.2559	4.7592	6.6472	2.9727	6.582	5.1707	6.1245	5.0691	4.0161	6.007	5.7296	5.4205	6.4678	6.1875	3.9001	3.7257	4.85	6.3341	7.3546	5.2434	6.2759	6.5166	6.4226	5.5738	7.1573	6.1906	4.5065	4.942	7.7771	7.7382	5.0921	7.7515	6.8364	5.5138	4.8763	5.6023	7.546	5.8909	4.9165	7.5678	6.1757	6.4428	5.1412	8.5396	7.1477	6.4804	9.0142	7.1274	6.1287	5.0777	9.9234000000000009
PF3D7_0937300.mrna1_1	PF3D7_0937300.mrna1_1;29	29	6.3535	6.0796	5.6044	6.1657	6.0804	5.898	5.6285	5.1081	4.4269	7.2467	7.1223	6.464	6.3118	6.065	6.3071	5.2079	10.388	4.3646	5.7986	6.745	6.8387	5.6656	5.8926	5.4097	5.2743	3.8718	6.701	5.6097	6.4883	5.9291	5.8647	5.3107	6.3925	4.3082	3.4555	6.7612	5.2884	5.9095	5.922	5.5883	4.2683	3.5838	6.7419	3.9439	5.8642	8.5714	6.2145	5.7274	3.3547	5.4912	6.2363	7.4888	4.3951	5.6806	5.7145	8.8592	5.9265	6.9964	5.9878	5.4857	5.4002	7.2236	7.3262	6.6321	7.4638	7.0325	5.8512	5.2369	6.1679	7.2702	7.9278	5.2192	7.9839	5.4326	5.8086	5.2426	8.7179	5.7863	6.3415	8.4835	7.5378	5.8731	4.8339	9.0984
PF3D7_0937300.mrna1_1	PF3D7_0937300.mrna1_1;30	30	6.5392	6.8768	6.6673	5.9286	6.8103	6.4833	4.8885	2.4489	5.263	8.1029	6.8373	5.9456	5.4861	6.9313	6.1278	5.4555	8.0028	4.257	6.8556	5.8102	7.0793	7.2254	5.8462	5.0605	5.3526	3.1667	5.0828	5.3288	6.2426	6.5566	7.691	5.3827	5.437	6.5593	3.8904	6.0197	5.9179	6.2353	4.89	6.529	4.8866	2.9241	5.7015	5.4386	6.0641	7.2309	7.074	4.7425	5.9621	4.3806	6.115	6.1169	6.295	6.8987	5.2338	5.7808	5.4026	7.3862	4.8369	4.2426	5.4738	6.822	6.3234	5.5286	5.7093	5.6165	5.5774	5.6424	4.6502	7.584	7.8391	5.3618	8.6137	6.2371	5.861	6.399	7.8433	6.2843	6.3794	6.647	6.4619	5.9686	6.3849	6.3623
PF3D7_0937300.mrna1_1	PF3D7_0937300.mrna1_1;31	31	5.7993	5.51	4.8575	5.9399	4.5619	6.2487	5.4403	5.717	2.9745	6.43	6.2149	5.5699	5.3384	3.9672	5.9129	4.8192	7.026	2.9782	3.857	4.9873	5.6206	4.3284	4.8625	3.4725	5.2437	4.017	3.275	3.3234	5.7385	6.0875	5.9255	3.9616	3.6381	5.3923	4.8802	4.4764	3.9727	4.4249	4.9131	4.723	4.5179	4.3277	5.0479	3.8268	4.8968	4.1094	4.8084	4.5002	4.846	5.4973	6.223	5.3516	4.9227	5.3968	4.8455	5.2873	5.5351	6.436	5.5969	4.8288	4.934	7.3011	6.0248	5.0448	5.3219	5.5144	5.6094	5.4155	4.6171	6.4017	5.7109	3.6369	7.2284	5.9262	5.6571	3.843	8.2368	4.9174	5.0561	6.2089	4.6848	4.4751	5.4152	5.746
PF3D7_0937300.mrna1_1	PF3D7_0937300.mrna1_1;32	32	5.1169	5.5595	4.7495	5.5759	3.0339	5.3785	4.9837	4.9928	3.157	6.0097	4.7495	4.4114	4.1481	2	5.2902	4.841	5.3374	3.9279	4.9355	3.926	5.8324	4.1522	4.5916	4.6662	4.2832	3.6041	2.7613	4.5577	4.9467	6.1562	5.1173	2.7203	4.557	5.0308	3.0909	4.9453	5.9819	4.594	4.6702	3.8186	4.7015	3.7485	3.696	4.2126	3.8104	3.6369	5.2434	4.8166	4.8718	3.9505	3.4931	5.3792	4.1554	5.4812	5.9167	4.5844	5.5304	5.1639	5.5801	5.4376	5.202	5.7279	4.765	5.5119	4.9584	5.0032	4.5065	3.6404	5.6702	3.5323	4.6223	5.43	4.8268	5.7407	4.7104	4.9837	7.4285	4.0206	4.4155	5.7328	4.7087	1.669	5.3338	5.3802
PF3D7_0937300.mrna1_1	PF3D7_0937300.mrna1_1;33	33	5.5768	4.7882	3.7666	4.8831	2.0072	4.3854	5.7634	4.0321	3.4983	6.09	3.6194	4.3604	4.89	0	4.8384	4.7115	5.0566	4.2024	5.5188	5.4269	5.0794	4.1739	3.839	4.8237	5.4581	4.8455	4.4725	3.7845	5.466	5.5795	6.2118	2.6938	3.3477	5.4838	4.0781	4.0063	5.3813	4.8258	4.8773	3.1027	5.1189	4.5632	7.5148	3.9607	3.5558	2.3277	4.1906	6.0507	4.4121	4.5969	4.9425	7.3178	4.319	5.04	4.6702	4.1643	5.1882	5.5024	5.2475	4.4509	5.5895	6.068	4.4757	4.6971	4.0286	5.2269	4.5091	4.5091	2.9184	4.8207	4.5856	4.6798	5.5868	4.7876	5.4091	4.5053	7.5503	5.0339	5.8435	4.2743	5.3413	3.9088	5.3927	3.7549
PF3D7_0937300.mrna1_1	PF3D7_0937300.mrna1_1;34	34	5.7753	5.9467	5.3161	4.8435	3.2585	3.8207	5.0277	3.8115	2.025	5.966	4.0883	2.84	4.4423	3.4957	5.0492	4.1043	5.3198	4.6011	3.0687	4.3234	5.5996	4.957	5.009	4.8099	3.8895	0	5.1882	3.7876	5.025	5.4512	4.7517	1.7093	3.2311	4.7829	4.5868	3.4673	4.0444	3.7814	5.2513	1.6276	2.2418	1.757	3.9383	3.9098	1.7527	3.3334	4.3462	3.5981	3.3909	4.1301	4.682	4.354	4.9439	4.6943	5.0747	3.2555	5.2376	5.1239	4.9713	4.568	4.6843	4.61	5.1711	4.3082	3.6053	4.4463	5.9834	3.3477	3.251	5.7035	3.8679	4.5886	4.9946	3.6554	4.5223	4.8674	6.3702	4.9141	5.3212	4.4033	3.7093	6.2188	5.257	3.9588
PF3D7_0937300.mrna1_1	PF3D7_0937300.mrna1_1;35	35	5.5555	4.9035	5.2672	4.1326	3.497	4.3082	4.5229	4.2817	1.6229	5.3208	2.9449	3.9882	4.4848	1.757	4.8777	5.3554	4.7798	2.842	3.3205	3.3896	5.3764	2.7268	4.3298	4.5053	4.1803	3.2464	3.0339	4.121	5.5717	5.0853	4.6064	3.5135	2.9819	4.3903	4.3625	3.7613	3.144	5.0976	4.3896	2.9411	3.841	3.1457	4.4601	3.7981	3.1969	3.7929	5.4915	3.7279	4.4383	3.9411	5.1989	5.4306	3.0618	4.3597	4.756	4.254	4.2118	5.2028	8.8747	1.7312	4.8455	6.9277	3.7115	4.963	3.8748	5.0027	6.4507	4.5348	3.7929	4.5392	3.8043	4.4835	4.3349	7.7463	4.8248	4.8344	5.9319	5.4416	5.4992	4.848	4.3861	7.2153	2.854	4.9383
PF3D7_0937300.mrna1_1	PF3D7_0937300.mrna1_1;36	36	5.9764	5.4074	6.5586	5.0005	3.9891	3.5644	5.4219	4.366	1.4699	6.2079	4.8465	4.4686	4.3882	3.0286	4.7344	5.3452	4.905	5.2296	5.4019	5.7323	5.2739	4.7766	4.1227	4.6781	5.6244	4.7004	4.4621	3.7463	4.8982	5.3565	5.5756	5.1867	5.9059	5.4621	3.3646	4.8807	4.4854	4.3695	3.1731	2.2869	3.8369	2.9392	3.2705	3.5311	3.2079	3.5311	6.0041	5.0652	4.0695	3.6736	5.3402	5.7981	4.7506	4.8156	5.4019	3.6633	4.1985	4.9551	6.8963	3.0618	4.6415	6.4046	5.3323	5.6633	5.2716	4.6462	4.9307	4.9416	4.5185	5.5518	4.0036	5.2388	4.6876	6.4131	4.2683	5.2269	6.716	4.2071	5.0268	5.8253	5.4986	4.5091	5.4243	3.568
PF3D7_0937300.mrna1_1	PF3D7_0937300.mrna1_1;37	37	6.0422	6.2346	4.5826	4.477	3.0409	6.34	5.8612	5.09	3.3074	5.6159	5.649	5.3413	4.2487	5.1064	6.0551	7.0974	6.2081	3.1906	4.3413	6.0076	6.1324	4.2802	5.5466	5.1424	5.463	3.6554	4.89	4.8125	5.5699	5.431	5.3653	5.0356	4.5583	5.7043	3.3813	3.319	5.9167	5.9955	6.286	4.6352	3.4101	4.5826	5.4416	4.6713	4.8344	5.9369	5.5385	6.8189	4.9556	5.904	5.0492	6.0383	3.6927	4.963	6.2578	5.8447	4.7671	6.1104	8.0564	5.5097	5.8331	7.3969	4.6276	5.0798	5.4046	6.8942	4.9561	5.934	6.5829	6.1367	4.9198	5.4104	6.2645	6.958	5.7541	5.3341	7.322	5.714	6.1932	5.0352	6.0119	5.9205	6.4106	4.9754
PF3D7_0937300.mrna1_1	PF3D7_0937300.mrna1_1;38	38	6.6786	5.2453	4.2288	4	3.6554	5.5515	7.0683	5.111	3.8807	5.4259	5.2091	4.1077	5.0426	3.9846	5.0989	7.9371	6.3764	4.0755	2.585	6.0896	6.4138	5.0281	4.5342	4.7949	5.4087	4.189	9.189	5.0518	6.5037	6.2079	5.5379	3.497	4.8273	5.5984	4.5236	9.4824	4.0347	5.4097	5.8107	3.9964	4.7452	5.5677	4.89	5.288	4.4568	3.9336	5.8321	5.0295	4.6241	4.5336	4.723	4.7586	5.4356	5.4799	6.6533	4.5154	5.4492	5.1014	8.3986	4.8841	5.1031	7.9138	6.5373	4.7306	1.5059	5.9614	6.2079	5.3216	7.0974	6.6515	3.4396	5.99	6.1693	7.44	5.78	5.2487	7.1917	6.0561	7.458	4.5874	5.6328	6.6621	5.5981	6.7203
PF3D7_0937300.mrna1_1	PF3D7_0937300.mrna1_1;39	39	7.1416	5.5674	5.2172	5.7018	4.2188	5.7344	7.4783	7.8942	4.1795	5.1223	6.0641	7.567	5.1546	3.0652	5.7076	9.162	8.2893	3.4436	4.3349	5.5659	6.1187	5.739	5.5286	6.5032	6.8208	3.0161	11.5292	5.0501	5.6809	6.0843	5.7735	6.4746	5.3875	7.9771	4.4803	10.9655	4.3334	6.0596	5.6719	3.5248	3.9222	5.2664	5.1502	3.6938	5.228	3.9231	5.5586	4.85	5.0161	5.0768	5.5211	6.1587	5.6991	6.583	7.9834	3.942	5.7131	5.6247	10.3636	5.7252	5.4326	7.5151	7.4169	5.06	6.9898	6.2748	8.2397	6.1944	6.3457	7.476	3.6542	5.2917	7.1496	9.9347	5.6294	6.021	8.3753	5.9798	6.0076	6.2205	5.6395	8.9515	6.4423	7.0969
PF3D7_0937300.mrna1_1	PF3D7_0937300.mrna1_1;40	40	6.6792	6.1795	5.4835	6.4416	3.6017	6.4535	6.7698	8.1926	5.0058	6.8514	6.3992000000000004	9.8089	4.6005	3.7581	5.3923	7.3203	8.8083	7.5316	4.0798	6.0522	7.0374	5.9977	8.9123	5.4751	8.0581	5.218	9.919	4.7618	6.6116	6.9062	7.0923	7.876	5.723	8.8116	5.2157	10.6754	3.1194	5.6724	6.4195	4.3695	5.0036	6.9129	5.6594	5.6619	5.8817	4.3512	6.1418	4.2795	5.0161	6.0041	4.5922	6.6381	5.4016	7.6056	8.5658	4.9607	5.4925	6.9915	10.5019	5.6279	6.4728	8.7259	7.7716	6.2153	7.2322	6.594	8.7287	6.8889	7.0473	8.5279	4.4634	4.2418	8.2176	9.7389	5.6073	6.1849	9.1737	7.9742	7.4975	6.89	7.4886	9.1453	6.9652	6.8124
PF3D7_0937300.mrna1_1	PF3D7_0937300.mrna1_1;41	41	6.2731	4.861	5.1859	5.5481	5.0067	8.2838	8.278	8.7486	3.2141	7.2158	12.0718	11.2441	5.6502	5.0281	8.0612	7.9765	8.7601	7.4033	5.0972	6.9173	7.07	7.0948	5.9907	6.8363	7.8386	6.9132	10.312	4.641	7.3563	7.2443	8.1031	5.9307	6.4565	8.8691	6.9914	10.2505	5.5132	6.0585	5.8301	4.9937	5.1239	6.5636	7.1514	4.9864	6.4652	6.1749	5.8465	5.6588	4.0224	6.8395	6.8295	6.8129	7.7675	9.2507	9.4918	6.4697	5.4426	7.3361	10.2865	4.0339	5.8412	7.9595	9.3417	5.1763	6.2087	6.4643	9.5029	6.0862	5.4806	8.8332	4.6094	5.889	7.7024	9.6681	5.6226	6.3851	8.5702	9.1791	6.8511	7.1541	6.0036	9.9475	6.1264	4.9241
PF3D7_0937300.mrna1_1	PF3D7_0937300.mrna1_1;42	42	6.966	5.8089	5.6579	5.5084	5.6441	8.1666	7.0544	8.6896	4.8679	8.0606	12.3308	11.2256	5.7167	5.5604	7.649	7.9379	8.2816	6.8413	4.9288	6.6533	6.7153	7.9246	7.0732	6.7093	8.3728	7.1785	10.0223	5.3988	6.7531	7.5282	8.2532	5.7255	6.708	8.8139	6.8165	10.1952	4.9231	6.8491	6.4004	5.6614	5.0179	8.2075	6.9552	5.6299	6.1191	6.0535	6.4502	6.0177	5.1069	7.2798	6.228	6.8101	7.5692	9.2134	8.9482	5.0461	5.0233	7.3704	10.2336	4.6194	6.1479	8.7923	7.5413	6.4878	6.0616	6.0402	8.9835	10.2478	5.8907	8.5741	5.8462	5.823	7.8542	9.8127	5.8617	5.8782	9.1177	7.1459	7.7622	7.1689	6.6339	9.6304	10.3564	6.1031
PF3D7_0937300.mrna1_1	PF3D7_0937300.mrna1_1;43	43	6.6076	5.2184	5.5512	6.1037	3.3896	8.6985	7.3247	8.6221	4.7109	6.801	11.67	10.6999	5.9598	4.9098	8.5402	7.0065	7.5673	6.1719	8.7648	8.0857	6.3423	7.4011	7.6606	6.5177	8.3232	7.1749	10.1317	6.8986	8.0401	6.9007	8.1246	8.018	6.7159	8.8246	6.4033	10.1704	4.9074	6.9366	5.6879	5.3494	5.3978	7.0991	8.1722	7.2866	6.0811	5.1835	7.0981	6.7031	5.4189	7.3998	5.7024	8.1969	7.9573	9.1236	7.9339	5.5829	4.8992000000000004	7.9263	8.9408	5.1342	5.7431	8.3171	9.4329	6.9827	6.3702	5.433	8.7679	7.7427	5.6648	8.0986	5.4499	5.922	9.3049	8.8303	6.1204	5.8572	8.6434	7.3812	7.7503	7.4652	5.5379	9.4808	8.003	6.363
PF3D7_0937300.mrna1_1	PF3D7_0937300.mrna1_1;44	44	7.7262	5.7439	5.9791	5.2529	5.2638	9.243	5.6014	5.4679	3.8718	7.1262	10.9738	10.5163	5.6648	3.7225	8.6726	5.4919	5.4499	4.8714	5.3208	7.1934	7.0399	7.307	6.1237	6.8808	7.8515	6.9473	9.7547	4.9179	7.4931	7.2862	7.4659	7.5905	6.5517	8.5192	6.6512	8.8927	4.8914	7.2278	6.7086	4.985	5.1953	7.4468	6.9171	4.6433	5.342	5.3395	6.9534	5.9704	5.3621	10.1974	4.8455	7.4636	7.5289	9.3779	5.6061	5.0798	5.5395	6.4294	6.3261	4.9932	6.4097	7.6204	7.2208	6.327	4.9255	5.7981	8.1451	8.1224	5.4757	6.3782	5.4219	5.8452	7.6326	6.4463	5.8369	5.8912	8.2502	6.5944	7.07	6.1375	5.9045	8.2851	9.0593	6.2988
PF3D7_0937300.mrna1_1	PF3D7_0937300.mrna1_1;45	45	6.9344	5.3868	5.3248	5.8359	4.5286	6.6618	5.2122	3.9298	3.9523	7.3407	10.779	10.8696	3.4515	3.857	6.897	6.2521	6.2057	3.0635	5.1022	7.3098	6.8512	6.67	6.9666	6.7275	7.4569	6.9797	9.4207	4.3778	7.2072	7.079	7.6714	7.6789	6.4681	8.5206	7.0529	9.3142	5.1322	6.456	6.0603	4.511	6.6506	7.0044	6.9569	6.7247	6.1757	5.9616	6.6323	6.5989	5.1477	7.715	4.6531	7.0821	7.201	7.1209	6.3828	6.011	5.6067	7.2442	6.2441	4.3889	5.4825	6.6806	7.2456	5.0085	6.0103	6.1375	8.3237	8.6375	5.0418	6.7523	6.3799	6.0824	7.7024	6.3539	5.4383	4.7824	8.0776	6.8714	7.3791	8.0189	6.5458	9.2334	9.1851	4.4699
PF3D7_0937300.mrna1_1	PF3D7_0937300.mrna1_1;46	46	7.4752	5.359	4.7082	4.9864	4.2327	5.5103	4.5644	3.926	5.0054	7.6218	9.6627	9.9591	5.3038	2.4983	5.7463	5.0548	5.5919	5.3237	6.213	7.3432	7.4887	6.035	6.6566	5.9748	7.2717	6.4506	8.6446	4.0807	7.2284	7.2402	6.8953	7.4943	6.08	8.0535	6.3406	8.2161	5.263	7.0025	6.575	4.6616	6.0518	6.8918	7.0715	5.2758	6.0725	5.6522	6.9378	6.9416	4.1342	5.1018	5.1322	7.1556	7.641	7.9691	5.8148	5.1961	5.5314	7.4721	5.5292	5.9598	5.6901	6.7162	7.3594	5.8347	7.9639	5.263	7.445	8.2677	5.2176	6.0128	5.4077	5.5002	8.173	6.2977	5.4046	4.8435	7.5164	6.4111	7.1877	8.2108	5.1723	8.6978	8.6575	5.8736
PF3D7_0937300.mrna1_1	PF3D7_0937300.mrna1_1;47	47	7.5761	5.3653	5.5916	5.5552	3.9681	6.2286	4.2623	5.2743	4.3505	8.2692	11.5653	10.8282	5.0496	2.6485	5.4601	5.8848	5.2657	2.9336	4.9676	7.4686	7.147	5.5521	5.4489	6.3413	8.1661	7.0189	9.8137	4.8319	7.8065	7.0438	6.6712	5.2172	6.6026	8.564	6.6273	9.4915	5.31	6.9621	6.6716	5.1363	6.219	7.4463	7.4639	6.9346	6.3567	7.1937	7.2369	7.1769	3.4803	4.4356	6.3237	7.5981	7.8281	6.5054	6.1534	6.8559	5.9683	6.8178	6.2722	4.8415	6.7791	7.0145	7.4486	5.4084	6.6882	5.7501	8.9476	8.6015	5.9444	6.7589	6.4616	5.375	7.4902	6.6592	5.5702	6.8264	7.8918	6.5215	7.0431	7.8545	6.2265	9.5285	9.3592	5.6761
PF3D7_0937300.mrna1_1	PF3D7_0937300.mrna1_1;48	48	7.2433	5.7829	7.3033	6.23	7.6545	5.3234	5.0321	6.0531	7.5702	8.3298	13.2388	10.8564	5.1231	7.5034	6.2904	6.2201	5.4449	5.8965	6.7938	8.2998	6.2728	6.3743	4.4269	6.5144	8.483	6.9575	9.89	6.0847	7.6423	6.9807	7.1577	3.6837	6.4333	9.5271	6.6397	10.0655	5.8831	7.2135	6.5487	6.6331	6.5426	7.2359	8.7183	7.1414	6.0391	5.0117	7.0085	6.6512	3.4195	6.9481	5.8186	9.0901	7.6606	8.651	6.6745	6.0824	6.5195	6.1469	6.2668	5.6662	10.9003	7.3242	6.7752	8.354	7.3204	5.3709	7.9608	8.2893	6.4022	6.5764	4.8273	6.5859	7.1288	7.1585	6.2388	9.9898	8.6179	7.1871	8.3296	8.1995	5.9425	8.4394	8.7136	7.0458
PF3D7_0937300.mrna1_1	PF3D7_0937300.mrna1_1;49	49	7.1708	6.101	5.6693	6.0766	3.9973	5.8089	6.3216	5.9265	3.4867	6.1717	11.0155	11.7435	6.3858	5.2898	5.9784	5.8352	6.0548	6.3466	5.1264	8.4632	6.8696	6.9958	5.9891	7.5908	7.7	7.3631	10.7935	5.6899	8.7375	7.1953	7.329	5.3593	7.4632	8.6566	7.7206	10.9368	5.1469	7.3539	6.6352	5.7829	6.83	8.2254	7.5855	7.7635	6.0637	7.3186	7.8757	6.8509	6.4116	6.1225	6.8864	7.8616	8.2618	10.2812	6.7244	6.984	5.7589	7.1352	6.4401	6.318	8.4695	7.5926	7.44	7.6807	6.852	5.0175	7.8436	8.1389	6.3988	6.8369	6.8416	6.0821	7.0447	6.8401	6.8911	8.4254	8.4338	6.749	8.0682	7.5073	6.4464	9.1672	8.9885	7.3561
PF3D7_0937300.mrna1_1	PF3D7_0937300.mrna1_1;50	50	6.4033	5.9864	5.7241	5.7439	4.3413	5.2615	5.5027	5.3916	3.9011	7.2837	7.7744	10.1407	4.8958	4.497	5.251	5.2865	5.8117	5.9262	4.0108	6.8149	6.9868	4.1052	4.1755	6.6072	5.517	5.6806	10.6834	5.2118	7.6408	7.5081	5.1202	2.9126	6.4021	6.357	5.6177	10.7904	5.6381	6.205	5.8309	6.5148	7.2101	7.2539	7.2139	5.5198	4.7087	5.1077	6.4548	6.246	3.9946	4.5552	5.2873	5.7222	7.5714	9.438	4.9588	5.2168	4.2479	5.6401	6.2472	5.841	7.8197	6.5717	7.7745	5.9009	5.9602	5.347	6.1749	7.6681	5.8644	6.2149	4.7824	4.8243	6.983	6.8924	6.1487	7.5022	7.4147	7.6369	6.4226	6.7761	4.9819	4.9117	8.1327	6.6865
PF3D7_0937300.mrna1_1	PF3D7_0937300.mrna1_1;51	51	7.9219	6.6938	6.335	5.3858	4.1659	6.1436	5.0682	5.5886	3.9819	8.6872	5.9656	8.665	4.995	2.8777	5.8625	6.009	6.4512	6.7163	4.9704	8.0703	6.8907	7.5427	5.3903	7.8357	4.8445	6.2884	10.365	4.9402	8.2751	7.2337	8.4208	4.9083	8.0303	5.5357	6.0195	10.5965	4.8146	5.0566	6.9536	7.1436	10.1229	6.7566	8.0602	7.3761	7.3329	6.4552	4.645	6.6368	5.2288	6.7747	6.2965	6.8424	7.4894	11.4485	5.5901	4.8997	5.383	6.0396	6.4922	5.1715	6.2487	11.8788	6.1117	6.28	6.5075	6.3804	5.116	10.1254	6.9343	7.1816	5.5783	6.4946	6.7576	6.6389	6.6404	7.0818	12.2193	6.7498	7.2414	6.334	6.6066	5.2687	10.4361	7.8129
PF3D7_0937300.mrna1_1	PF3D7_0937300.mrna1_1;52	52	8.4477	6.3799	6.3556	5.7015	4.4614	6.4648	7.1128	7.5236	2.0391	8.3986	5.7719	6.9411	6.3125	2.5922	5.684	9.2049	7.7852	6.6295	5.5423	7.676	6.463	6.8904	5.7952	6.8257	5.4148	5.0712	4.06	6.0603	8.0687	6.105	8.5801	4.126	6.366	5.7298	5.7298	3.1473	4.1018	5.299	7.1197	7.4648	8.1979	5.1843	7.9102	4.848	7.7818	6.2763	4.4276	7.1102	5.4205	9.1816	6.8402	7.0036	4.8817	11.1828	5.568	4.4429	4.9307	5.2679	6.2203	4.8263	6.721	14.67	5.2536	6.1083	5.4571	6.1247	5.1497	10.7676	8.0787	7.2758	5.9649	5.9692	7.473	6.2279	5.848	6.8747	14.3519	6.7155	7.3892	6.7856	6.8162	3.6982	10.7513	8.5612
PF3D7_0937300.mrna1_1	PF3D7_0937300.mrna1_1;53	53	9.5753	6.4728	7.5354	10.1735	4.7208	6.3219	6.4756	7.3413	3.7015	10.1733	5.8104	5.6982	10.1507	3.6323	5.9362	7.8008	7.3779	6.6768	6.84	8.9029	6.1681	7.8437	5.7642	7.9294	6.4822	8.0064	6.7854	6.8046	9.2257	6.6254	8.9182	5.4565	7.4419	6.417	7.0571	6.6564	5.8495	5.6194	7.6645	7.995	10.3875	5.9957	8.2781	7.339	8.1672	7.1142	6.0483	8.2212	6.2632	9.795	6.1119	7.8744	6.4754	12.6032	6.1863	5.0518	6.2302	6.9601	7.1533	6.4089	6.4333	13.7249	5.1603	6.4177	5.7845	6.7609	6.1301	10.52	8.3694	8.1221	4.5747	6.1127	9.5595	6.5347	7.168	7.7534	13.7839	7.2191	7.0681	7.0637	7.1131	5.8686	10.4845	8.8278
PF3D7_0937300.mrna1_1	PF3D7_0937300.mrna1_1;54	54	9.2993	6.6244	6.301	7.0479	4.4607	6.6392	6.5526	5.5686	5.0121	9.7522	6.5567	8.6988	6.52	2.757	6.0697	7.328	5.852	6.4395	11.0113	7.6518	6.2139	6.6097	4.6023	7.6196	6.71	5.3473	12.2653	9.8483	7.8986	5.96	7.1621	4.7981	7.2139	6.5029	6.098	11.7938	6.3111	5.0635	7.7361	8.3735	9.6089	4.8395	8.8655	6.2649	7.8122	11.6308	5.7511	7.4739	5.1807	9.137	7.3056	7.2658	6.4714	11.8741	4.6673	10.0865	5.0764	6.8101	6.334	6.9673	7.4791	13.0942	7.1711	5.8987	6.4072	5.6806	6.6599	6.1667	8.0463	6.7185	11.1748	5.7824	8.7045	6.234	7.4128	7.226	13.1683	7.0645	6.6129	7.4431	5.7257	7.0697	6.9419	8.8559
PF3D7_0937300.mrna1_1	PF3D7_0937300.mrna1_1;55	55	7.971	6.1041	5.1428	6.7455	5.4091	5.9537	6.4336	6.1627	3.3937	7.5062	5.5457	5.6011	8.3294	4.1152	5.8339	6.0972	6.7867	9.4622	7.8165	6.6103	5.7331	7.4801	5.706	7.4848	6.308	6.2797	6.0468	6.689	6.5509	6.0481	7.8763	5.2327	7.3206	6.4861	5.3656	5.5469	5.4033	5.5185	7.5711	6.636	9.2707	4.9336	8.2399	6.062	6.558	10.1593	6.4576	7.5669	5.561	8.542	5.6384	7.4615	5.0853	11.5459	5.7463	9.4011	5.1102	5.9124	6.7021	6.5865	7.3121	12.8657	7.0351	5.925	6.3216	6.2804	5.8577	5.9212	8.0345	5.1152	10.6524	5.7597	4.4912	6.0594	6.0807	7.1599	12.2606	7.7865	6.9199	6.7486	5.7247	6.5814	6.4691	8.0708
PF3D7_0937300.mrna1_1	PF3D7_0937300.mrna1_1;56	56	9.6822	6.4931	5.822	8.2717	4.853	5.9189	8.5284	7.438	5.3459	8.9198	5.6168	6.2213	8.3552	4.848	6.2547	9.3244	7.0489	11.6023	5.5598	7.7338	5.735	8.6809	5.517	8.6496	6.9124	5.9699	9.4396	5.8107	7.6959	6.8697	8.7163	5.1069	8.7912	7.6201	6.5054	9.843	5.0144	5.8706	6.3698	7.9797	11.4304	4.843	9.0242	7.0683	8.2897	10.695	6.2491	6.9187	5.6256	9.731	7.1158	8.0058	7.3003	12.7118	6.5467	10.6477	5.238	6.2428	6.1311	5.813	7.2819	13.9725	7.7639	8.0575	6.4861	7.3024	6.1297	6.0376	7.7327	5.5132	11.4905	6.1465	8.0233	7.5311	7.5178	7.326	13.242	8.0069	8.0184	7.3454	8.0597	5.9143	7.413	8.8969
PF3D7_0937300.mrna1_1	PF3D7_0937300.mrna1_1;57	57	7.9183	8.0616	6.2032	6.7776	5.8176	6.7332	8.8237	5.9651	5.0695	8.3627	6.4902	6.472	6.7365	5.6679	6.1564	10.8877	6.7962	7.0849	6.3102	6.5518	7.9837	7.1223	6.1493	7.239	6.3498	6.0101	5.811	6.1158	6.7618	9.6115	7.9117	6.127	7.4668	6.493	5.3754	5.9556	6.4441	6.3966	6.2399	7.3557	7.1113	3.5385	6.5472	6.848	6.777	10.4561	7.1981	5.7882	5.2994	9.7373	7.067	6.156	6.5132	7.5723	6.2578	9.7431	5.4692	6.3568	6.7844	5.1623	6.4504	14.6142	9.2774	5.9644	5.9605	7.0557	5.5056	5.647	7.1882	7.7489	10.7879	6.8288	8.5232	7.2423	7.0707	7.4391	14.5969	8.0139	7.4038	7.3576	8.0423	5.1827	7.2008	6.5919
PF3D7_0937300.mrna1_1	PF3D7_0937300.mrna1_1;58	58	7.8364	7.5121	6.6414	6.47	5.5129	6.9521	9.0131	6.3107	6.0088	8.2069	6.7694	6.5783	6.7003	6.4453	6.8126	10.7684	6.4828	6.7592	6.8306	6.8879	9.9243	7.3473	7.4378	7.3155	6.4028	5.0343	7.8412	6.0682	7.2989	9.0168	8.1836	6.9068	6.7686	6.8864	6.2683	7.4827	5.607	7.7711	6.9948	7.2716	6.2702	5.849	7.2979	7.4029	6.916	10.2197	7.4501	7.2221	6.7175	9.3578	6.8088	5.9984	6.3029	6.7609	5.903	9.5724	6.1233	6.2361	5.9914	5.4022	6.1502	14.5562	9.6704	7.6972	6.2977	6.0841	4.2943	6.1414	6.5868	8.2167	10.7632	7.0306	8.8999	7.4688	6.7608	7.3867	14.3884	8.9411	7.8171	7.2403	7.2744	5.7913	7.8636	6.4984
PF3D7_0937300.mrna1_1	PF3D7_0937300.mrna1_1;59	59	8.0031	6.8041	6.0407	7.4914	6.334	7.0215	9.7842	9.9721	6.017	8.6304	5.79	6.7321	6.5942	6.7491	6.9535	10.7553	10.2027	7.0452	5.7255	8.1464	9.5135	6.6427	7.0793	7.3945	7.3636	5.8314	7.1731	5.7568	8.335	8.9597	8.3412	7.2405	7.9584	8.1427	6.8427	6.9246	6.7893	13.0557	7.4812	7.2667	5.1961	6.0934	6.3839	6.9526	6.8576	11.1857	12.7006	7.2221	6.1793	10.0598	7.0196	6.9089	7.0415	7.4995	7.3521	10.3096	5.9409	8.199	6.7036	6.8131	5.811	14.4709	10.417	6.8165	7.2383	6.606	5.7806	4.6747	6.6045	8.0645	11.1885	7.159	9.9326	8.0279	7.9471	7.4769	14.5783	8.3443	8.2298	8.0803	7.4091	7.5826	7.9574	6.7943
PF3D7_0937300.mrna1_1	PF3D7_0937300.mrna1_1;60	60	8.8731	8.1407	6.6321	7.8267	6.2662	7.371	10.1011	9.7911	5.9934	8.442	7.1276	6.674	7.9653	6.6439	6.9371	10.8477	9.4464	7.4324	6.2176	8.7457	8.2838	8.5763	7.8476	9.266	6.6131	6.2716	9.1092	6.0492	9.2207	8.5192	9.0705	7.2416	9.3002	7.6114	6.6482	9.3231	6.5152	12.6888	7.1326	7.8595	7.4162	6.2852	7.6198	8.8576	8.7154	12.5282	12.2303	6.9154	4.3674	11.0106	9.7544	7.5246	8.1695	7.6838	7.7178	11.8038	6.0081	7.8522	6.5487	11.9826	6.9639	14.3731	9.4679	8.3045	7.245	6.5067	8.2348	7.3316	7.26	8.6454	12.8671	7.7252	10.3371	7.886	11.9244	7.2894	14.4077	8.3403	8.5882	8.305	7.8414	8.3121	8.2396	8.3654
PF3D7_0937300.mrna1_1	PF3D7_0937300.mrna1_1;61	61	7.588	8.4242	5.3667	6.5239	3.6871	5.8364	6.6666	7.5736	5.6536	7.5419	6.1457	6.2108	6.2919	5.6704	6.4902	8.27	7.2206	6.8121	3.7751	7.5837	7.9209	5.785	6.4298	7.1253	5.9887	5.3395	7.0752	5.3625	7.5446	6.5239	6.8459	6.0747	6.2071	5.854	5.8217	7.1047	5.6619	10.9539	6.749	7.3306	7.4385	5.2716	6.7657	7.8531	7.0073	10.8824	10.8879	6.0757	5.2188	8.5879	8.399	6.3894	6.9237	7.1424	5.7225	9.6381	6.4113	6.8856	6.3512	7.8509	6.7931	12.6303	8.9013	7.1448	6.7114	5.6513	6.6925	6.2073	5.9305	5.779	11.5865	6.9644	8.1756	5.9336	8.4578	7.1937	13.5151	8.446	7.6687	7.0319	7.0306	6.4848	6.5443	6.7423
PF3D7_0937300.mrna1_1	PF3D7_0937300.mrna1_1;62	62	7.6976	10.2004	6.3277	7.263	4.9523	6.9283	7.7513	8.9669	6.378	8.2025	6.7531	5.7581	7.2304	5.1787	6.9764	8.6526	8.5976	6.5458	5.963	8.6827	8.6952	7.062	6.5489	8.3264	6.6928	6.0529	8.1437	6.2808	8.8237	7.575	7.6022	5.591	7.559	6.8442	6.1039	8.3966	6.384	11.1718	5.9279	9.3716	6.4484	6.2209	7.8704	9.8516	7.9852	11.9871	10.6743	6.4725	5.0913	9.5021	8.9357	7.1632	7.2505	9.0546	6.074	10.9934	6.382	6.957	6.3194	8.4393	6.6737	13.7818	9.3747	7.0287	6.5889	7.4358	5.9143	6.0014	7.1883	7.3551	12.3248	6.7593	8.5157	6.9746	8.9158	6.9335	13.6516	8.6906	7.681	7.3323	7.7078	6.3625	6.8668	7.8927
PF3D7_0937300.mrna1_1	PF3D7_0937300.mrna1_1;63	63	7.5434	8.735	6.1961	7.0107	5.0622	6.541	7.0306	8.2463	5.2118	7.5818	6.3726	6.5089	6.9811	4.5838	7.0935	5.6144	8.3174	7.1502	5.5301	7.4284	7.4789	6.7749	6.4968	7.1471	5.9124	6.4077	8.5857	5.8768	7.8579	6.8039	7.2709	5.0108	7.3879	6.4234	5.7178	8.7184	6.702	10.9422	6.0009	8.3648	8.7119	5.9277	9.1457	10.8862	7.7749	12.6578	10.8702	5.8086	5.3198	6.4421	8.9964	6.2613	6.6024	9.116	6.1252	11.3717	5.673	7.9468	6.2294	10.1674	7.2152	8.2849	9.1737	6.9146	7.0808	6.9104	6.8743	6.7174	6.327	6.5083	12.675	6.5863	9.2746	6.8167	10.4052	7.6369	9.0304	8.5719	7.7799	7.2582	7.3883	6.2895	6.1223	7.531
PF3D7_0937300.mrna1_1	PF3D7_0937300.mrna1_1;64	64	6.4256	7.4879	5.111	6.2137	4.6651	6.5741	6.2365	5.8492	5.7921	6.7263	6.1637	6.1445	5.6545	4.7845	5.9775	6.0103	6.7501	5.3723	5.8817	7.6625	6.2462	5.9416	6.383	6.2821	6.6848	5.1334	6.3533	5.861	7.5193	6.5151	6.9119	6.1749	6.4293	6.4547	5.6002	6.7679	5.9146	9.8081	5.4692	7.5835	6.3356	5.8602	5.9584	7.2908	5.9984	12.1631	10.2424	5.0875	4.9312	6.2437	7.3407	6.0676	4.8314	7.2308	5.8415	10.5862	5.3074	6.8367000000000004	6.5135	7.2772	6.458	6.7831	7.1281	5.942	6.0909	5.6165	5.9167	5.9656	7.7901	6.3109	13.202	5.5008	7.0733	5.6921	7.5504	7.0535	7.6248	7.2792	6.6605	6.0639	5.9798	5.7366	6.0594	6.9679
PF3D7_0937300.mrna1_1	PF3D7_0937300.mrna1_1;65	65	7.0268	7.1162	5.9825	6.4534	4.1914	5.1867	6.4263	7.1156	5.4722	7.1996	5.1639	5.0531	5.5148	4.6276	5.643	5.8812	6.7711	5.9359	5.4912	7.4451	6.5466	6.0551	4.9639	6.6402	6.4496	4.7856	6.5441	5.8537	8.0067	6.4764	6.6831	5.6921	7.7099	6.6334	5.4439	6.9587	5.7782	9.5707	5.7347	6.8622	4.7677	5.1449	6.9227	6.2968	5.9305	6.9227	10.1749	5.323	5.9205	6.0851	6.7159	7.9577	6.0993	7.4807	5.4578	6.7769	5.3533	6.4875	5.467	6.8218	6.3484	7.4921	7.658	5.8462	5.8853	5.7027	6.2143	5.9481	7.9032	5.8985	6.0712	4.7756	6.6551	6.3837	7.2498	6.0043	7.1533	8.7862	6.3338	6.3407	5.7525	6.0605	7.2038	8.1449
PF3D7_0937300.mrna1_1	PF3D7_0937300.mrna1_1;66	66	6.7838	6.7794	5.6511	5.1375	5.0286	5.1643	5.9117	5.735	5.6738	6.8976	5.6144	5.2619	5.6924	4.0347	4.0557	4.9561	6.3661	6.0325	5.7968	6.6395	5.6713	5.3118	5.6129	6.6109	5.6999	4.9937	6.4289	5.465	6.8844	6.7914	6.5518	5.2913	7.2123	6.2209	5.1595	6.375	6.1725	9.5158	5.6337	6.5223	8.1015	5.5877	8.6836	6.5437	5.7568	6.0894	9.7423	4.7871	4.8958	6.3939	7.1182	8.689	5.565	6.9226	5.6772	4.565	5.0618	6.2085	6.8879	7.026	6.2153	7.1846	8.3271	6.1493	6.8569	6.0126	5.898	6.0374	7.0094	6.3961	5.8148	6.3425	5.8316	6.0611	7.5494	6.4869	7.2033	8.3578	6.9783	5.6696	5.5561	5.8736	6.6719	7.6757
PF3D7_0937300.mrna1_1	PF3D7_0937300.mrna1_1;67	67	6.9543	7.5406	5.877	7.6437	5.3041	6.6668	6.2405	6.2965	5.1506	6.6906	5.2087	6.7233	7.418	4.89	5.9444	6.0363	6.7347	5.7409	4.0704	7.4151	6.2996	5.6259	5.4515	8.7571	6.6623	5.5638	6.4547	6.5014	7.5629	6.818	5.4722	6.264	9.6066	7.5814	5.9074	6.9142	6.0717	9.6918	6.1787	5.998	5.5087	5.7782	6.467	6.592	6.8028	7.0596	9.7342	5.4403	5.2361	6.0281	6.9472	6.3526	5.7043	6.594	6.4138	6.7733	5.4611	6.7127	6.1125	7.0883	6.7638	7.5771	7.0041	6.1995	6.5135	6.1108	6.0974	7.0208	7.1425	6.5743	6.7982	6.4173	7.6578	6.3007	8.1281	6.4279	7.9048	7.4349	6.589	6.1241	5.8946	5.5404	7.038	7.4779
PF3D7_0937300.mrna1_1	PF3D7_0937300.mrna1_1;68	68	7.0907	6.6084	5.5567	5.7436	6.094	5.993	5.4118	5.7203	5.1993	7.3499	6.7671	6.3103	6.2928	5.1727	5.6473	5.1723	5.5972	6.111	5.479	6.5977	7.5781	5.2787	5.3406	6.0076	5.8009	5.9898	5.5543	5.2453	7.4208	6.5686	6.7651	5.3406	7.887	7.2495	6.3533	4.9991	6.0826	7.5147	6.3672	6.1252	5.1799	5.7716	5.5931	4.991	5.6932	5.3395	9.2004	6.0866	5.7474	6.1975	5.9925	5.9709	5.6809	6.1175	6.1098	6.3944	4.4094	8.7915	6.2974	5.7153	6.4385	6.8994	6.4152	5.761	5.7266	5.8522	5.243	6.2355	6.8818	5.4509	5.6559	5.804	9.1462	5.2802	6.9032	6.6768	7.4305	6.6479	6.4762	6.1144	5.373	5.465	5.7361	7.1431
PF3D7_0937300.mrna1_1	PF3D7_0937300.mrna1_1;69	69	7.1843	6.2602	6.1739	6.3736	4.7458	6.2557	5.2334	4.9704	5.511	6.8632	6.4456	4.4906	5.3416	4.5928	6.3766	5.8627	4.5348	5.3363	5.8204	6.9544	6.5412	5.742	5.4822	6.861	5.9577	5.0849	3.9383	4.9336	7.4125	5.5954	5.7573	5.0483	7.3194	5.7695	5.4216	4.5454	6.3309	6.4411	5.585	4.814	5.8972	5.6516	5.6882	5.5928	6.3484	4.466	8.0604	5.756	4.7197	5.5295	6.4226	5.4906	4.9373	6.6683	5.1751	5.9674	5.7621	6.7358	6.201	6.0624	6.4048	6.4791	5.9181	5.3409	5.8169	6.1332	5.8112	5.6493	7.3511	6.6078	5.8875	5.602	6.9363	5.8304	6.086	6.2785	6.5694	6.0005	6.1926	6.3861	5.1056	4.9203	6.4588	7.8381
PF3D7_0937300.mrna1_1	PF3D7_0937300.mrna1_1;70	70	6.378	6.3289	5.2284	5.3519	6.0583	5.1783	5.2939	4.1432	5.5963	5.8777	5.8802	5.5653	5.5005	4.342	4.7724	4.8669	5.1387	3.3219	5.3114	6.9095	6.5215	4.7777	5.328	5.9155	5.3656	5.9718	5.017	4.6124	6.7743	5.7602	5.8161	3.0892	6.6963	6.1751	5.0184	4.1276	5.7629	5.4777	6.2085	5.0583	5.51	5.2664	5.1623	4.8094	4.7735	5.4256	5.565	5.6085	5.6337	5.6203	5.9006	5.128	2.6323	5.954	4.9644	5.5804	4.7377	5.7431	5.7287	4.6323	5.9227	4.8714	4.431	5.0657	5.5951	6.1295	5.5065	5.4696	6.971	6.0777	3.9336	5.1953	5.7798	5.6823	5.3345	6.2508	6.4051	5.95	6.0982	5.9472	3.8053	4.7866	5.0691	6.62
PF3D7_0937300.mrna1_1	PF3D7_0937300.mrna1_1;71	71	7.4167	5.3331	5.7407	5.5966	5.431	5.9122	5.0268	5.5301	5.2585	7.3528	5.1001	5.5641	5.1218	4.3882	5.6264	5.3875	4.7137	6.0637	5.0849	6.8061	5.7458	4.8084	5.1538	6.2236	5.2122	4.3477	5.1831	4.5173	6.2902	6.1064	6.3411	5.0959	8.1271	4.8934	4.6588	4.3646	5.9203	6.11	5.7282	5.6232	4.7054	5.7164	5.2847	5.1035	5.7085	4.1383	6.363	5.8422	5.4296	5.1942	5.5053	5.6988	4.5862	6.0862	4.1914	5.3544	5.2044	5.9439	5.5179	4.8001	6.0341	5.5668	6.0566	5.7745	5.669	5.5258	4.6153	5.5653	7.4661	5.5922	5.4995	6.2837	6.5339	5.889	6.3712	6.3747	5.8527	4.0807	6.3494	5.8104	5.6017	4.9402	5.3154	7.2432
PF3D7_0937300.mrna1_1	PF3D7_0937300.mrna1_1;72	72	7.1912	5.5463	5.5185	6.0691	4.7939	5.9577	4.888	5.8153	4.6058	7.1039	4.9355	6.1241	4.1102	1.9449	5.2581	5.5407	6.6424	5.2254	5.021	6.3942	7.0442	6.6745	5.1445	5.8293	5.0968	5.6053	4.4809	4.6194	7.4155	6.5059	7.0103	4.4053	8.1818	5.6851	4.3498	3.1683	5.211	5.694	5.9575	4.6741	5.6082	5.9727	6.0674	6.4759	4.5065	5.1587	5.889	6.4774	5.5549	6.2174	5.9095	5.8301	4.2555	5.9894	5.9991	3.488	5.6085	5.8907	7.1437	5.3309	5.8912	6.3818	5.8926	5.9098	5.8017	5.5844	4.8714	6.8809	8.0006	6.2236	5.353	5.6862	6.7837	5.6058	6.266	5.4598	6.5732	6.2563	6.8502	5.2836	5.0717	5.4793	6.7413	8.351
PF3D7_0937300.mrna1_1	PF3D7_0937300.mrna1_1;73	73	5.675	5.5204	5.4571	6.0286	5.1611	4.847	4.6358	3.6993	4.6147	6.4378	5.8402	5.9743	4.9914	4.4403	5.079	5.6851	4.7981	4.1514	4.9695	7.0664	5.6453	6.0753	5.1235	5.2342	5.2672	4.9184	3.3561	5.1073	5.6294	5.8415	6.4744	5.3796	6.6702	5.1198	4.848	4.4783	5.3847	5.1123	6.0016	5.0085	4.5771	4.6112	5.4489	5.942	4.9891	4.4012	6.7076	4.9112	4.2653	5.9158	5.6177	5.4124	5.7549	6.224	6.0161	4.9625	5.6135	6.6394	7.99	6.1014	5.8615	6.767	6.8873	4.7819	5.254	5.4857	3.0072	6.0132	9.1579	5.9208	4.8669	4.5705	5.5913	6.9814	6.1289	6.2675	7.0436	5.2532	6.3539	5.6372	4.9236	6.0468	6.0529	8.9099
PF3D7_0937300.mrna1_1	PF3D7_0937300.mrna1_1;74	74	6.3482	5.9406	5.2638	5.9946	4.565	4.8997	5.8143	5.0361	3.7634	7.359	5.5622	5.9016	5.1878	5.1202	5.3677	5.842	5.6949	5.4243	5.6786	5.8445	5.8148	6.1635	5.0712	7.4034	5.8387	5.0081	4.3561	5.1574	6.1999	6.7694	6.3074	3.1938	7.3604	5.1554	6.0041	3.3132	6.2329	6.0663	5.9059	4.7153	5.6579	5.6058	6.634	7.1637	5.4919	7.2568	5.7082	5.0832	5.3431	5.1085	5.6585	5.3992000000000004	5.5217	6.4192	5.726	5.8931	5.2506	5.4165	6.4837	5.6261	6.6154	7.0165	7.1148	6.1745	4.8948	5.9948	5.0405	6.3825	9.1752	5.4439	6.1524	5.0687	6.4219	6.4017	6.4819	6.0919	7.0079	6.7281	6.2655	6.1206	6.1823	4.9991	6.9981	9.4965
PF3D7_0937300.mrna1_1	PF3D7_0937300.mrna1_1;75	75	9.2052	5.6769	5.6585	6.3839	5.1123	5.7988	5.4995	5.1926	3.9533	7.639	6.0695	4.546	5.3298	5.2758	6.0813	5.6485	5.3681	4.9662	5.3892	6.9081	6.0745	5.8572	7.1153	5.8102	5.5119	5.366	4.6887	4.1285	6.4704	6.0851	6.9511	6.7427	5.6126	6.3375	5.4259	4.3709	5.6375	5.1135	5.7772	4.8207	4.4951	5.314	6.0719	5.2149	8.4073	5.8457	5.8342	5.211	4.5478	6.4084	5.4552	5.6401	3.3147	6.1252	5.5401	5.3345	5.4111	7.162	5.6605	5.9669	5.6194	7.1293	5.3649	5.2858	4.2787	5.5239	5.408	5.7339	8.3454	4.8743	5.0277	3.6904	7.0411	5.6387	5.4168	5.9727	6.2184	6.1167	6.5348	6.2876	5.1081	4.6954	6.2143	7.4568
PF3D7_0937300.mrna1_1	PF3D7_0937300.mrna1_1;76	76	10.9017	5.2095	4.5699	6.2491	4.5429	5.1779	6.1069	4.7404	4.8934	10.5663	5.8107	6.1214	5.532	5.5364	6.0568	5.545	5.9167	5.1322	5.5339	6.8853	6.0135	5.5558	5.9602	6.5676	5.9201	3.8217	5.1469	5.7142	7.0401	6.3844	6.6156	6.3023	5.5789	5.5043	4.855	4.4256	7.2632	5.0704	4.7766	5.9286	4.278	5.0023	5.5185	5.5298	12.6021	5.1635	5.9322	6.7221	5.079	5.5314	5.6493	6.0644	4.9542	6.5914	5.1953	6.1039	5.2437	7.4998	5.8022	5.4535	6.2772	7.4586	6.5281	5.5097	4.8166	6.6996	5.4979	5.9551	8.7728	5.5653	4.7533	5.8169	5.7498	5.1743	6.2744	6.2168	7.502	7.2891	6.3142	6.2083	5.9179	4.9828	6.7969	8.3972
PF3D7_0937300.mrna1_1	PF3D7_0937300.mrna1_1;77	77	13.9263	6.1918	5.9948	6.2357	5.1272	5.5937	5.2323	5.374	6.1631	13.254	5.7203	6.0286	5.7129	4.682	5.3516	5.7271	5.4094	5.632	5.4912	6.5718	6.1882	5.1731	6.052	6.3217	6.7413	4.5129	5.5996	5.4057	6.0676	7.2833	7.2712	4.6651	6.8282	7.4548	4.6814	5.204	7.8138	5.3968	5.6525	6.6762	3.7015	5.5871	5.7793	5.7608	13.9163	6.1214	5.5295	6.6602	5.8405	6.3468	5.6005	6.9325	6.3409	6.4355	6.7703	5.0845	5.2909	5.8369	6.3277	6.1749	6.8925	6.5931	11.128	6.0594	5.6235	8.4117	5.5361	8.7971	8.5006	5.7795	5.4973	4.887	7.3756	6.7177	6.4864	6.8053	7.4184	8.2974	7.2527	6.5146	6.8377	4.1867	8.9973	9.1853
PF3D7_0937300.mrna1_1	PF3D7_0937300.mrna1_1;78	78	13.8382	5.2403	5.8457	5.723	4.9026	6.26	5.6716	6.5053	5.479	13.4588	6.0391	7.2055	6.2596	4.366	5.5351	6.0343	6.4772	6.7688	5.4512	6.1352	6.7429	5.9669	5.408	6.4571	6.7144	5.4429	4.8455	5.4777	7.002	7.4679	7.8052	4.0339	6.9159	7.1303	4.8324	4.8997	8.5944	6.6048	6.105	4.0009	7.8754	3.905	5.8465	5.7304	14.4058	5.079	6.7377	6.5118	5.9045	9.0332	5.903	7.1306	5.8824	6.2014	5.3604	6.2155	5.4256	6.0288	5.8001	6.5685	6.4458	7.5461	10.0472	6.0058	6.0325	6.8133	4.8948	8.6863	7.2538	5.9198	6.5387	5.09	7.1382	6.8171	7.0026	6.7908	8.9904	6.3018	6.6648	7.3078	6.6899	5.1595	9.3363	8.6507
PF3D7_0937300.mrna1_1	PF3D7_0937300.mrna1_1;79	79	11.0802	6.1504	5.5509	6.6449	5.2083	5.3716	5.588	5.353	4.8063	11.9136	4.9509	4.9222	5.985	4.6792	4.9745	6.2481	5.1497	5.3593	5.7777	6.7529	6.3639	6.5648	5.3216	5.8225	4.0626	5.2517	4.0678	4.9561	6.53	6.1955	6.4348	5.897	5.5503	5.9959	5.4532	3.857	5.8595	5.9201	6.0592	4.6264	4.6893	5.0268	4.9695	4.4588	10.692	4.7175	5.8676	9.2211	4.5577	5.0018	5.0717	5.5862	4.8063	5.7679	5.7002	5.021	4.6118	6.285	5.3089	5.2776	6.106	6.334	5.6648	5.6413	4.6938	5.9281	5.3309	5.585	8.5754	5.3684	5.8202	5.405	6.3323	6.2564	5.8525	5.488	7.0434	5.9406	6.8912	5.436	6.763	4.5564	5.2653	8.4184
PF3D7_0937300.mrna1_1	PF3D7_0937300.mrna1_1;80	80	13.99	6.0757	5.9217	5.4236	5.0117	6.3859	5.8938	4.8914	4.9709	13.6284	5.9191	5.2407	5.1607	3.9855	6.335	7.1016	5.857	5.0317	6.1514	6.62	6.5947	5.2196	6.5225	6.2785	6.083	4.5166	4.9491	5.8607	6.9483	6.883	7.1122	5.6465	6.5016	6.0542	4.218	5.4692	6.3696	5.6106	8.4549	5.8243	9.934	6.0233	5.9134	6.7454	13.7412	7.5072	6.8001	8.103	5.1094	6.7407	5.7463	5.5904	5.4751	7.3855	5.1731	4.765	4.4168	5.5937	6.1035	5.4624	6.3352	6.9273	6.4968	6.2445	5.8686	5.9805	5.8567	8.3672	8.3841	5.2821	7.4644	6.5382	7.2482	5.7331	6.5538	6.388	7.4274	6.2848	5.9732	6.2908	7.2704	5.5644	8.3161	8.892
PF3D7_0937300.mrna1_1	PF3D7_0937300.mrna1_1;81	81	12.9039	5.8314	5.8765	5.4568	5.5853	6.0264	5.0548	5.9486	4.1359	12.7121	6.4656	5.1807	4.9236	5.3519	4.5298	5.1309	5.5954	4.7219	6.0856	6.4459	5.9896	5.3158	6.5809	6.1819	5.7658	5.5509	4.6011	5.0853	6.4767	6.3284	6.5373	6.8715	6.6963	5.5804	5.111	4.5552	6.4428	5.5865	6.7673	4.9986	5.135	4.5886	5.116	5.4022	12.6667	5.0219	5.9706	6.2095	4.85	6.1098	5.3611	4.9768	5.5192	6.7627	5.8117	6.2589	4.5392	5.8058	6.2758	5.7682	5.8972	6.6675	5.319	5.017	4.8773	5.9912	4.3125	6.0204	8.5247	5.4709	5.6177	4.9227	6.4928	4.2102	6.0025	5.4199	6.7182	7.0174	7.5163	6.0442	6.1967	4.511	6.5865	8.2123
PF3D7_0937300.mrna1_1	PF3D7_0937300.mrna1_1;82	82	14.413	6.2647	5.7115	5.1231	4.4568	5.3757	4.5777	3.2449	4.111	13.7643	6.5008	5.8597	5.1934	4.4429	5.5404	5.8465	5.496	3.7666	5.9639	5.6582	5.4466	4.9444	4.292	4.3681	5.1081	5.5689	4.2839	5.8169	6.0598	5.4512	7.0768	2.8278	4.0081	5.4192	4.9255	5.3554	4.7257	5.4558	5.6938	6.6658	4.7328	4.193	4.8822	5.0976	13.7036	5.2396	6.9116	5.1085	4.796	5.0461	4.9136	4.1152	3.9486	6.4665	5.3366	4.1946	5.218	5.5832	5.541	5.858	5.0383	5.5248	4.8709	5.3136	4.9035	5.585	3.7004	4.9293	6.2309	5.3416	5.0777	5.939	5.7939	5.5835	5.5558	5.8166	6.0676	5	5.3951	4.8924	5.7219	4.0461	5.2784	6.7975
PF3D7_0937300.mrna1_1	PF3D7_0937300.mrna1_1;83	83	12.5502	5.0622	5.5094	6.3804	2.9579	5.3837	5.1703	3.8934	2.8258	12.1151	5.9658	5.3434	4.4209	3.7634	4.433	5.7018	5.805	3.9754	5.2122	6.9207	5.6871	4.6932	5.4273	4.9255	5.5889	2.7929	3.9819	5.2746	6.1779	5.8435	5.6421	5.9404	4.7279	4.5601	5.6679	5.0215	4.2479	6.6974	6.1703	4.332	5.0717	4.1152	3.8288	4.5129	10.8463	4.8958	6.1631	5.2698	5.2468	5.1635	4.2149	5.0509	3.0721	5.99	5.223	4.8728	5.4689	4.9495	5.3484	4.8319	5.5865	5.8931	5.6372	5.4128	3.8768	5.8326	5.1683	5.1639	6.1285	5.2532	6.9259	4.7986	5.2434	5.029	5.6971	6.532	6.57	5.9444	5.1902	4.8475	5.6582	4.5354	5.0264	6.3572
PF3D7_0937300.mrna1_1	PF3D7_0937300.mrna1_1;84	84	14.203	6.0219	5.4396	6.0108	4.9179	4.9383	7.2731	4.4026	3.0321	14.4466	7.5126	6.6568	5.3865	2.969	4.7082	7.2112	5.7107	4.8753	4.5975	5.1453	7.991	4.8977	5.5792	5.2824	6.239	3.9644	4.7735	4.7263	6.4702	7.231	7.4274	3.1763	5.2861	6.4681	5.1185	3.6565	4.6798	5.9418	5.3519	4.975	6.0605	5.6363	4.8212	5.263	14.132	5.0041	6.1934	6.5497	4.887	6.5342	5.0674	5.4963	6.5024	6.0915	5.9607	5.2188	6.2014	5.7388	5.5292	6.5892	5.5129	6.1227	6.7638	5.5097	6.2246	5.0764	3.8797	4.6899	5.8994	6.6171	5.9364	5.7002	6.8764	5.7621	6.34	5.2821	7.7757	6.3672	6.6482	6.7974	5.6061	3.1779	5.1227	6.1473
PF3D7_0937300.mrna1_1	PF3D7_0937300.mrna1_1;85	85	6.7178	5.1906	5.5201	5.189	4.4912	5.2106	5.8617	4.6831	3.8115	6.4882	5.4266	3.6124	5.1027	4.189	4.8615	5.6337	5.602	4.9416	5.4529	6.7319	5.5119	5.211	5.5963	5.4506	3.9298	3.5097	4.0303	6.7108	6.2481	6.1713	5.3027	5.5214	6.6721	5.3154	4.6011	3.4316	4.0215	5.7642	5.732	4.7098	6.0828	4.6747	4.9672	4.8515	4.257	4.4893	5.9628	5.5357	2.6893	5.3056	4.8374	4.5286	3.8669	5.6876	4.8263	2.6112	5.5975	6.5957	5.6026	5.7626	5.7655	5.6261	5.6699	5.7334	5.5829	5.5217	4.5236	4.6548	9.7309	5.3118	5.3796	5.1695	7.2139	5.6789	8.4994	5.3074	6.1928	5.6778	5.7711	5.5078	5.0853	4.3951	5.2961	5.6568
PF3D7_0937300.mrna1_1	PF3D7_0937300.mrna1_1;86	86	5.7613	5.3356	6.4715	4.7787	5.3462	4.5135	6.9439	7.8211	5.2502	5.6085	5.6996	4.1755	4.8515	5.2585	4.9732	4.8032	7.9827	4.649	8.6347	5.8384	5.846	5.1671	5.193	5.2418	5.6259	3.3576	4.3277	9.587	5.7087	6.6352	5.0968	4.7533	5.8316	5.6011	4.3067	4.1683	5.1256	4.6628	5.1953	4.359	5.3012	4.6605	4.7661	5.5598	4.251	4.6358	5.5033	5.5491	3.8649	4.464	4.8797	5.1961	5.0678	5.8291	4.9598	5.0738	5.0596	5.7032	5.5217	4.4828	6.1071	6.2434	5.9016	5.3719	4.7268	4.7533	4.2304	4.5091	5.9667	5.1085	5.5049	5.4738	7.0372	5.433	4.6381	5.6873	6.4024	5.0613	5.6038	5.636	4.9732	4.7944	4.7845	5.5481
PF3D7_0937300.mrna1_1	PF3D7_0937300.mrna1_1;87	87	5.9612	5.1338	6.0777	5.7409	5.9038	5.6848	6.7438	6.8043	5.9889	6.3169	5.3118	5.9521	4.862	5.1751	4.1318	5.7271	8.4884	4.1018	7.4286	6.2688	6.4603	5.4838	5.0738	5.649	5.4822	4.0135	4.5934	8.071	6.4694	6.7136	5.9074	5.5747	5.353	6.0989	5.0811	3.3716	5.0233	5.0657	6.1623	4.4841	5.0157	6.7101	5.6209	5.6206	3.7729	4.7279	6.0995	5.2765	5.0963	6.2555	4.3399	4.9533	4.479	6.4034	5.2016	4.9968	5.4944	5.6244	5.7679	4.8684	6.2219	6.6984	6.1985	5.0527	4.3957	4.9274	5.4545	5.121	6.0244	6.1695	5.1272	6.0197	6.7806	5.5163	4.9556	5.0819	6.3374	6.0533	5.0661	5	5.1719	3.0514	5.2873	6.6421
PF3D7_0937300.mrna1_1	PF3D7_0937300.mrna1_1;88	88	5.9866	4.9635	5.7761	4.9873	5.5604	4.4383	7.0878	5.8258	5.1338	6.3134	5.1264	4.7442	5.3052	6.5676	4.5242000000000004	5.3074	6.2464	5.466	7.264	5.6653	6.3674	2.7803	4.7729	5.5487	5.6554	5.1135	4.2016	8.1003	6.692	5.8863	6.4313	4.4456	5.191	4.2608	5.4046	4.9388	5.0734	5.2946	4.735	5.0374	3.9919	4.9598	5.4676	5.2657	4.9832	3.6633	6.0061	5.7729	5.4803	4.3009	6.1775	4.4296	5.7206	7.0459	5.5856	3.2884	5.4039	5.6079	5.2468	3.756	6.2292	5.4731	4.6147	6.0226	5.6582	5.774	2.1473	5.1264	6.1581	5.9711	4.2713	4.7975	5.7195	4.9495	5.7613	5.7621	5.8427	5.1098	5.8507	6.3282	4.9463	4.4489	4.9006	6.7735
PF3D7_0937300.mrna1_1	PF3D7_0937300.mrna1_1;89	89	7.0816	5.4393	4.9593	5.7082	6.0054	4.8625	6.5062	6.2407	4.8217	7.8656	6.0398	5.4165	3.5097	5.5945	5.0527	5.3933	7.0966	3.9383	6.4619	6.7663	5.434	5.432	5.2215	6.0596	5.7684	4.1875	4.9588	8.8887	6.2651	6.2911	5.8572	3.9588	5.946	5.7323	4.3089	4.1424	4.9905	5.4222	6.1307	3.079	4.0609	6.2194	5.8179	5.2532	6.212	4.5668	5.1069	6.0819	4.2149	6.7408	5.5192	5.625	4.8079	6.0674	4.6792	4.3674	4.4046	5.6294	6.2784	4.905	6.2561	5.9074	3.7549	5.2365	5.9413	5.8667	3.7312	5.0161	6.9464	5.89	5.8672	4.1619	6.1035	4.4634	5.7206	5.4246	6.2223	6.1278	5.5027	5.3356	5.5768	3.4236	4.7436	6.691
PF3D7_0937300.mrna1_1	PF3D7_0937300.mrna1_1;90	90	6.4259	5.6194	5.4466	5.8785	3.856	4.7285	7.2802	5.4276	4.0942	6.0864	6.0821	5.8053	4.2008	4.1538	5.4005	4.8222	6.5157	4.6194	5.9805	6.6466	6.6116	5.0934	5.3291	5.9982	5.3491	3.466	4.1276	6.9129	6.781	5.88	5.7897	4.4886	5.6702	5.797	4.8115	5.0041	4.4886	5.898	5.2642	5.2806	4.7887	4.4296	5.4614	4.4148	5.5119	4.86	5.8166	6.1266	4.9069	4.9923	5.3462	4.6954	5.2593	6.2443	3.8207	4.4383	3.9955	5.7371	6.5911	5.5662	6.3649	6.1595	5.947	4.5904	4.6651	5.044	4.6882	4.5975	6.8552	4.6565	4.9612	4.9274	6.5361	5.4796	5.2634	7.5736	8.404	6.3332	5.6887	5.4857	4.4107	4.61	5.013	6.9035
PF3D7_0937300.mrna1_1	PF3D7_0937300.mrna1_1;91	91	6.3778	5.9722	7.3325	5.3041	5.5692	5.5957	8.2044	8.5185	6.213	6.7409	5.6929	5.4906	4.435	6.5809	4.5963	5.9814	8.9184	5.497	7.9703	6.1266	6.6275	5.0639	6.0531	5.434	6.0691	5.0691	4.8237	9.8102	7.3705	7.2892	5.7279	4.3667	5.9669	6.2797	5.4728	4.6741	4.9662	5.2731	5.4653	4.0144	5.0652	6.9944	5.596	6.0283	5.7004	3.841	5.6256	6.2477	4.4893	9.155	7.3172	6.3712	5.0841	9.7089	5.0665	5.811	5.4529	6.2823	7.3245	5.6727	6.5024	6.6957	6.6946	5.5011	6.8086	5.9635	4.5993	5.7227	7.3303	5.4673	5.561	6.2848	6.709	5.8181	7.26	6.1465	7.1495	6.777	5.9167	6.3445	5.1747	3.852	5.9018	7.0382
PF3D7_0937300.mrna1_1	PF3D7_0937300.mrna1_1;92	92	6.1177	5.4333	5.3183	5.8565	5.532	4.985	7.0034	7.1619	5.4124	6.4366	5.5859	3.862	5.0161	5.9026	5.2114	5.6177	7.2105	4.8738	7.1646	6.5132	6.202	5.1457	4.8856	5.2976	4.4542	3.9672	4.7159	7.8154	6.379	5.1723	5.9067	5.0325	6.456	5.6171	4.9764	4.7214	4.756	5.1763	5.6121	4.9841	5.5376	5.0913	4.8089	5.0457	4.5392	4.5248	5.4449	5.4744	4.859	6.7013	7.0122	5.7501	3.0479	6.6283	4.9846	5.4867	4.6707	6.6509	6.684	5.288	6.676	5.6622	5.0422	5.2657	5.3448	5.3698	4.8625	4.9791	6.7593	5.0781	4.7787	5.405	7.1548	6.1377	5.643	6.4303	6.8135	6.1276	5.6588	6.5125	4.5509	5.0391	6.0809	6.5572
PF3D7_0937300.mrna1_1	PF3D7_0937300.mrna1_1;93	93	5.8567	5.9425	6.1096	5.6444	5.202	5.1611	5.3823	5.1326	5.0023	6.3973	5.9222	4.588	5.7085	4.5741	5.7447	6.694	5.1558	4.4764	5.1031	6.6288	8.8584	5.3431	5.9873	5.4175	5.5689	4.4575	5.4529	5.2227	6.7806	6.1681	6.4515	4.5033	5.3359	4.8063	5.299	3.9745	4.6656	4.4738	6.3516	4.8763	5.4542	4.9458	5.0466	5.7724	4.9575	5.3509	5.7471	7.4056	5.0286	5.7162	5.4463	5.4935	4.4963	7.6716	4.6904	5.2453	4.6622	5.9839	5.0942	5.4643	6.6707	5.7268	4.9914	4.8904	5.0824	5.1522	4.8977	5.337	6.7977	5.2257	6.9916	5.7112	6.2137	5.4967	5.8963	6.8302	6.1926	5.615	6.2203	5.5871	4.5429	4.1119	6.0297	6.1579
PF3D7_0937300.mrna1_1	PF3D7_0937300.mrna1_1;94	94	6.3154	5.4212	5.889	5.7787	5.2787	5.0747	5.3038	3.6927	4.2434	6.005	5.5509	5.6082	5.233	5.3363	4.6668	4.969	5.4757	4.7436	7.954	6.4997	5.8192	6.1167	5.9509	5.3448	4.9551	4.3074	5.0179	7.6954	6.0989	6.8959	5.9369	4.1914	6.5181	5.2935	5.2709	4.4067	4.6837	5.9272	6.8291	4.4751	5.5198	4.7613	3.6927	5.8276	5.7758	4.0738	6.7054	6.3654	4.6932	5.5444	6.3304	4.6622	3.4209	7.152	5.1973	4.7803	5.5674	5.8215	5.9616	5.3827	5.6153	6.6144	5.6542	4.7554	4.9823	4.4343	5.044	5.4621	6.5373	5.2223	5.093	5.2634	6.7956	4.8001	6.1528	6.4557	6.9161	5.8958	5.3809	5.7597	5.4463	4.157	5.3082	6.5529
PF3D7_0937300.mrna1_1	PF3D7_0937300.mrna1_1;95	95	6.0749	6.0043	5.204	6.3309	4.4005	5.2735	5.5413	4.6679	5.6795	6.1258	5.9253	4.5801	6.4343	4.314	5.2694	5.1094	6.1821	5.4114	9.5861	5.8562	6.5478	5.7642	6.1262	7.0397	5.5537	4.7104	4.2728	8.645	6.4552	7.7922	5.4896	5.3712	7.0044	5.6631	5.2149	5.4515	4.9079	5.5829	7.0934	5.6915	4.269	5.4256	5.4138	5.4162	5.6628	5.3255	5.6865	7.1166	5.0072	5.2968	11.8431	5.3985	5.8347	6.8542	5.275	5.2716	4.3646	5.7159	6.3208	6.4464	6.0442	6.9366	5.7751	5.6056	5.1623	5.9686	4.6927	5.7845	6.6044	5.2976	5.7442	4.6865	5.5084	6.514	6.4461	6.2052	6.2876	5.087	5.7145	5.6977	7.8385	3.3334	5.9732	6.7917
PF3D7_0937300.mrna1_1	PF3D7_0937300.mrna1_1;96	96	6.3445	5.1189	4.7777	4.7576	5.1906	4.95	5.9512	5.8669	3.6076	6.3738	4.9439	4.9616	3.7506	4.1898	5.0639	5.1807	6.1853	3.9616	5.0277	8.2888	5.2724	5.645	5.1001	5.7983	5.1566	5.2036	3.1875	5.278	6.6929	7.2259	5.6221	6.3052	5.4896	5.6528	4.541	3.855	4.6854	5.5756	7.8659	4.9227	4.3554	4.6542	4.9131	5.5807	5.5871	5.6047	5.4728	7.585	4.8709	6.2294	7.0357	5.2608	5.7639	6.2985	5.3593	4.6582	4.3576	5.3628	5.701	5.6876	6.1928	5.5922	5.2593	4.0018	5.6011	8.3795	4.0652	5.4835	7.929	5.2483	5.9971	5.0259	5.522	5.2931	5.4696	5.998	6.6989	5.7479	5.6721	6.546	3.6893	4.7554	6.2388	6.9325
PF3D7_0937300.mrna1_1	PF3D7_0937300.mrna1_1;97	97	6.8659	6.2016	5.1627	5.8032	5.0531	5.1289	4.6005	4.1043	4.2547	6.2346	5.6639	5.2095	4.5832	4.9773	4.9542	5.3273	4.9117	4.6082	5.2566	6.8251	5.9296	5.1671	3.9542	6.5231	5.3868	5.1599	4.9828	5.1871	6.606	7.0377	6.0738	4.1465	5.2957	5.3593	5.1695	5.6171	4.9274	5.6467	7.1824	7.1899	4.4162	4.7511	5.3988	5.0023	3.858	4.6165	5.8809	7.4722	4.9486	4.9919	5.5053	5.98	4.0054	5.546	5.1264	4.9791	4.1938	4.9995	6.0611	5.269	5.9869	6.335	4.4216	4.7866	4.3406	5.9683	4.5154	5.6337	7.1984	4.9131	5.6814	5.4738	5.9381	4.9112	6.4136	6.8709	6.9015	6.1389	5.9267	5.4433	5.1098	4.3391	5.3306	7.0037
PF3D7_0937300.mrna1_1	PF3D7_0937300.mrna1_1;98	98	5.8412	5.8792	4.858	4.8354	5.5798	5.7455	5.466	2.8797	4.8074	6.1837	6.4502	5.3761	5.2798	3.157	5.6687	4.7263	5.3089	3.3118	5.2854	6.4046	6.6343	5.0832	5.9971	6.4591	5.4269	3.7751	5.438	5.3161	6.6913	7.104	5.4466	5.6047	6.2621	4.9764	5.1477	4.7197	4.9556	5.7671	6.5575	3.85	4.888	3.7474	5.6772	4.9805	4.2743	5.3681	5.1719	8.1046	4.9736	4.6159	5.1965	6.894	4.6741	6.1278	4.5398	4.6259	5.5014	6.3187	5.2441	5.7123	5.8716	6.0281	4.8797	5.07	5.7007	5.1173	4.3743	5.3434	7.0512	5.4128	4.7049	4.6427	6.0561	4.8043	6.0572	6.9748	5.7388	4.7312	6.649	6.076	5.3384	4.257	5.6273	6.3402
PF3D7_0937300.mrna1_1	PF3D7_0937300.mrna1_1;99	99	6.5105	5.8465	5.328	5.5509	4.7306	5.3775	5.1206	5.6499	3.4476	6.4746	5.4283	3.7592	5.2898	4.1811	4.4535	5.1863	5.8074	3.4906	5.5014	6.4119	8.307	4.2547	4.126	5.2487	4.3785	3.8319	4.8709	4.4951	6.7849	9.0487	6.0557	5.0725	5.6378	4.4107	3.6713	5.558	3.2928	5.4715	6.7999	4.2645	3.2234	4.0081	5.1404	4.6915	5.541	5.1169	6.4009	7.0676	4.4951	9.3074	5.7727	4.2847	3.853	5.3085	4.2795	5.6156	5.8537	5.6079	5.1643	6.0689	5.9656	6.8092	5.6115	4.8831	6.0961	5.4738	4.431	5.2242	6.7278	5.6659	4.7495	5.4346	5.3523	4.7458	5.5789	5.3533	6.2819	5.8215	6.1723	7.0887	4.7268	4.9298	5.8797	7.0987
PF3D7_0937300.mrna1_1	PF3D7_0937300.mrna1_1;100	100	7.3889	5.2683	5.4155	5.7054	5.254	5.5741	5.0751	5.111	2.9635	5.9348	5.0896	5.1289	5.2388	3.9001	3.9773	5.4899	5.5945	2.9317	4.9303	7.3934	7.2944	5.0674	5.3434	5.6103	5.0241	5.4607	4.7835	4.9777	5.8194	9.2572	4.6753	3.8135	5.857	5.1791	5.0742	4.3498	5.1477	5.3302	6.3975	3.8679	4.5963	5.7398	5.6328	3.5373	4.7463	5.6035	6.6531	8.9025	4.2487	8.853	7.5811	5.7711	5.1001	5.9442	5.5292	4.6112	5.6516	5.8812	6.4545	4.8329	6.5564	6.042	5.2219	5.1035	6.6401	5.6029	5.3487	4.2157	6.2323	4.7511	7.7548	5.1206	6.0936	5.5135	6.4411	5.615	6.3667	5.4107	6.258	6.8461	5.8605	5.6676	5.9702	6.7094
PF3D7_0937300.mrna1_1	PF3D7_0937300.mrna1_1;101	101	4.8851	5.4699	5.3448	3.3118	3.9174	5.8941	6.093	6.1568	2.3923	5.1152	5.4535	5.2311	5.5883	3.857	5.9196	5.841	6.7588	3.8826	5.1085	4.9505	6.6604	5.4783	4.9369	5.1043	4.0206	3.1651	6.1928	3.9736	6.0613	9.1009	5.4002	4.9602	5.4509	5.6868	4.5577	5.8097	4.8866	3.591	5.218	4.2032	3.3937	4.6473	4.017	4.6651	4.5361	4.4148	5.2976	5.3377	4.1546	7.3783	5.4643	5.0334	2.2048	5.6159	5.2215	4.3448	4.4436	5.3491	6.2763	5.5251	5.2434	6.1791	6.3933	5.4663	6.0343	6.6558	4.6305	5.1506	6.1196	6.1089	4.5951	4.9026	5.0475	4.5783	5.7112	5.1114	7.0441	5.723	5.6366	6.7297	5.7562	5.8066	6.1477	4.7452
PF3D7_0937300.mrna1_1	PF3D7_0937300.mrna1_1;102	102	5.5859	5.7027	5.5166	5.6061	0.251	6.5129	6.3194	5.348	0.4647	5.3579	4.98	4.889	5.8243	3.7312	6.1276	5.1424	6.614	3.9837	4.6456	5.5354	5.8887	4.7991	5.9966	5.8607	4.9964	4.1985	7.1462	4.7247	5.9649	6.0579	7.0037	4.889	6.264	5.78	5.1619	6.1975	9.5155	5.4259	5.4728	3.3291	4.8851	6.19	4.8017	5.2487	4.8738	5.0963	5.2817	5.7344	4.7115	7.8169	6.0325	5.4617000000000004	5.432	5.0027	5.8676	2.2172	4.7829	5.204	6.0137	5.4535	4.7175	6.4269	8.1546	4.7613	5.2079	4.8304	4.8812	5.3331	6.1237	6.9284	2.8953	4.4944	6.2083	5.8326	5.9241	5.3434	6.5301	6.1789	5.4912	6.1595	5.7115	4.8768	6.3003	5.9201
PF3D7_0937300.mrna1_1	PF3D7_0937300.mrna1_1;103	103	5.8025	5.4499	4.6565	5.2273	3.8846	5.5182	5.3775	6.7458	3.8718	5.6209	5.3923	5.0566	6.1595	3.3377	5.0708	5.0264	5.8829	3.6439	3.8659	5.6516	5.7527	5.3313	5.3391	6.3078	4.7929	4.7856	7.17	4.6363	6.2365	6.8431	6.5638	5.1993	7.2372	5.1276	3.8135	6.0072	4.4944	4.6887	5.4761	4.1819	3.851	5.0444	4.7618	5.6381	5.2928	4.2869	5.8063	5.7495	5.3568	5.6218	5.5254	5.153	6.3134	5.9217	6.3096	3.0687	3.845	4.2373	6.0896	5.1583	5.4067	6.2313	7.7807	5.2983	4.9279	5.0811	4.7803	5.2184	4.5323	7.0982	4.4764	4.3441	5.7903	5.4915	5.054	5.4728	6.43	5.9702	5.4496	5.5506	5.6999	4.306	5.6424	5.823
PF3D7_0937300.mrna1_1	PF3D7_0937300.mrna1_1;104	104	5.5075	5.6317	5.1449	5.0479	3.2645	8.0194	5.0544	5.3201	3.5033	5.0764	4.6915	5.2784	4.7772	2.9837	8.3368	4.6165	5.9507	3.717	6.2578	5.0144	4.7565	4.4383	5.0661	5.0509	5.2192	3.0461	5.5301	4.8465	4.9805	5.4783	5.6596	4.04	5.0135	5.1727	4.969	3.9653	4.7866	3.844	5.4074	4.1052	4.61	6.0961	4.985	4.9759	5.0299	6.8479	5.4463	5.3868	4.862	3.1127	6.378	4.0241	5.7562	5.1715	5.116	6.0415	4.1875	5.1506	5.8883	5.3288	5.1493	6.0611	5.5392	4.5065	3.3854	5.6792	3.9727	4.9814	4.7602	4.8227	5.135	5.292	4.2675	6.2118	4.84	4.2008	7.1911	6.0112	5.4806	4.7442	4.7602	2.9873	5.6758	5.6331
PF3D7_0937300.mrna1_1	PF3D7_0937300.mrna1_1;105	105	5.3618	5.2817	4.9704	5.4886	2.1144	7.7784	4.2388	4.3183	3.6439	4.7506	4.8802	4.4195	4.441	3.9625	7.4096	4.5934	5.1546	3.5373	4.2638	5.1206	5.9595	4.479	4.1367	4.3001	5.2585	2.0179	6.1104	4.6837	5.0193	6.8217	6.4525	3.991	4.1699	4.9146	3.6462	5.5853	4.2141	3.7845	5.3291	4.3964	5.1256	5.4063	4.7377	4.1546	4.5916	3.84	3.2735	5.2098	3.8846	4.466	4.0522	4.1285	5.9305	5.8022	4.7247	3.7939	5.3306	5.6485	5.3187	4.7719	5.2426	6.3968	6.7279	4.7944	4.8856	6.4079	4.1843	4.7981	3.8972	3.3923	3.6005	4.6865	5.2012	5.5826	5.2615	5.1148	6.7483	5.4757	5.4538	5.9435	4.8207	4.1938	5.8135	3.2913
PF3D7_0937300.mrna1_1	PF3D7_0937300.mrna1_1;106	106	6.4492	6.9939	3.9928	4.314	0.2265	8.113	4.9982	4.5059	4.2608	5.9343	4.373	5.0557	4.3491	4.3667	7.6045	5.0219	4.5491	0	4.3234	5.5301	5.6508	4.9222	6.342	5.6056	5.0152	3.9069	6.3703	5.0347	5.8056	5.2028	5.7298	6.0712	5.2106	5.7782	3.2645	5.1953	4.359	3.8807	5.0219	6.616	3.905	4.6223	4.2795	3.729	5.1355	5.2079	3.85	4.6702	4.5273	3.4074	5.5214	5.195	7.0644	7.6772	5.5595	5.6002	4.1085	5.257	5.8664	4.7955	5.5841	4.4809	6.2487	5.4243	3.7203	5.2016	4.9787	6.0896	3.025	3.3923	4.8972	4.5021	5.3241	5.2418	5.2261	4.8644	6.3846	5.3593	5.6073	6.0085	4.7181	2.6229	5.6594	4.8753
PF3D7_0937300.mrna1_1	PF3D7_0937300.mrna1_1;107	107	5.9798	6.2954	4.0099	4.7511	4.2464	8.3972	5.5674	4.0772	4.4416	6.4663	4.6502	4.2288	4.3632	3.4101	8.3718	4.7104	6.0237	3.3813	4.314	6.2355	5.1276	4.5753	5.5419	6.4256	5.4296	7.7426	6.0727	4.995	6.558	5.8445	5.8878	5.5635	6.5929	5.6687	7.969	5.1751	4.2494	4.8288	4.2055	4.7054	5.6314	4.9713	5.7173	5.4492	4.5154	4.3583	5.8402	4.8934	4.4289	4.855	4.3576	4.9805	5.8951	5.374	10.3271	5.0798	3.5814	7.1013	5.8904	5.3399	4.4039	6.2401	7.8195	7.3661	3.5198	5.9869	4.9174	5.5604	5.4851	9.0815	4.9453	5.6273	8.9097	6.8218	5.2957	4.2388	6.5526	5.5157	7.6343	5.8071	6.7361	4.889	6.2246	4.7501
PF3D7_0937300.mrna1_1	PF3D7_0937300.mrna1_1;125	125	6.8185	5.8709	7.624	5.7371	4.8273	4.9392	5.7485	5.4128	3.2675	7.0345	4.0934	4.8293	4.8202	4.7247	5.2906	5.8022	5.9519	4.9083	5.5472	6.2477	11.005	5.2998	5.7936	4.9736	4.6605	4.2188	4.5601	5.5267	6.5136	10.4992	6.1283	5.098	5.0725	6.2067	5.6381	4.1914	6.884	5.9021	8.2973	5.5429	4.3625	3.856	5.5326	4.6673	5.8748	5.9093	5.4476	7.6522	5.189	6.6359	5.1731	5.3988	4.4529	6.4894	5.6115	5.77	4.8753	5.3789	5.6124	4.3313	5.3309	6.5297	7.7556	4.8237	4.8369	5.7065	4.5898	5.7065	6.4308	5.5549	6.1158	5.849	5.6294	4.1301	4.2288	4.4692	8.8711	5.3284	5.738	5.9676	3.437	3.3132	6.0997	5.9621
PF3D7_0937300.mrna1_1	PF3D7_0937300.mrna1_1;127	127	6.5133	6.4484	6.399	5.4676	4.6064	4.957	5.2843	5.3366	3.8197	6.7182	5.4575	5.3016	5.7393	3.2126	5.8691	5.2475	6.4222	5.6029	5.785	5.7737	8.0617	6.3956	5.7605	6.4411	5.6401	4.8525	4.8359	6.1363	5.8045	8.0037	6.9442	5.1436	6.3183	5.9773	4.3882	5.4571	5.4783	4.4026	7.9436	4.2494	5.0721	5.5119	4.8032	5.1763	3.6323	6.1599	4.0875	7.4323	5.0798	7.0896	5.392	6.3658	2.9598	9.0987	7.1496	5.2824	6.4138	6.519	5.5904	4.6053	5.405	7.7718	7.3626	4.9373	4.2965	5.7629	5.2296	5.6135	6.5491	7.0269	5.3757	6.6036	7.1792	6.4323	5.9809	5.8306	8.8776	6.8672	6.0213	5.2207	5.3085	4.7876	5.7266	6.8972
PF3D7_0937300.mrna1_1	PF3D7_0937300.mrna1_1;128	128	6.3074	5.966	5.1485	6.6132	4.314	4.9045	5.6789	5.2238	4.4216	6.4378	5.437	4.7203	5.714	4.3861	4.7719	5.3635	6.1305	4.5753	5.2114	5.2791	6.8146	5.7004	6.3041	5.5732	5.5298	4.8425	4.5613	5.6305	6.6404	7.8581	6.3899	5.0725	4.4738	5.7236	4.0609	2.8135	5.2581	5.8032	7.6719	5.9122	4.5838	5.3306	5.4676	5.8465	5.2223	4.4283	6.2743	7.4118	4.0883	7.1341	5.44	5.8853	4.3868	7.0091	4.1424	5.7206	5.1239	6.1875	5.9921	4.669	5.3896	7.3397	7.3388	5.8405	3.7137	5.3625	5.5081	7.4876	7.1845	5.5481	4.6381	5.4774	6.3416	6.8441	5.1711	6.1311	7.6035	5.8417	6.1633	6.1803	6.0635	3.9855	7.6491	7.6934
PF3D7_0937300.mrna1_1	PF3D7_0937300.mrna1_1;129	129	8.1452	7.0703	7.595	5.4915	4.2772	7.0975	6.2955	6.5393	4.3512	8.0141	5.5106	6.093	4.5478	4.3834	7.442	5.2998	6.8964	5.7554	6.3323	6.9578	12.3018	7.4646	7.003	5.2566	6.4289	3.0635	5.1006	5.7216	7.2978	10.6932	6.2913	7.563	5.0483	7.0666	4.4938	4.5254	7.9943	4.7164	9.2347	6.4107	5.0501	5.3078	6.5177	5.1416	7.323	7.2293	5.5804	9.0127	4.8987	9.1331	5.3071	6.7787	4.4816	6.0757	6.0179	7.0407	5.465	5.51	7.0174	4.9416	6.1024	8.7288	9.48	4.7724	8.1878	6.115	5.2957	6.0957	6.2359	6.3865	6.9838	5.1052	6.4854	7.4843	6.2726	5.5407	9.2161	6.7428	5.4094	8.3973	6.8199	4.6993	7.1961	6.6904
PF3D7_0937300.mrna1_1	PF3D7_0937300.mrna1_1;130	130	7.1007	5.6943	6.0959	5.7947	4.7724	5.9752	5.9081	5.9964	4.3277	7.225	7.3012	5.5116	5.6427	4.2273	6.087	5.5552	5.3063	5.3523	6.4557	6.4398	8.2152	5.3363	7.1901	5.3761	6.2549	6.4661	1.9107	5.367	6.9269	7.7002	6.3872	5.8304	6.2785	7.0919	5.8412	4.6076	5.5975	6.1741	7.2211	3.2479	5.3114	4.7186	5.2106	6.2397	6.0246	5.5239	6.5182	7.5961	4.5583	8.1739	5.4509	5.6619	6.257	6.0204	6.0577	4.263	5.1751	6.3742	6.0199	3.3702	6.019	9.2274	7.0987	7.4221	7.2491	5.6851	3.742	5.2106	6.0297	7.1802	4.0479	5.3754	6.2178	7.3374	5.0179	6.6371	9.6717	6.2063	6.7119	7.6421	7.9694	4.9718	6.1524	6.3792
PF3D7_0937300.mrna1_1	PF3D7_0937300.mrna1_1;131	131	6.3352	5.5595	5.6291	5.995	6.8795	5.669	6.0527	4.6047	6.7715	7.0519	6.9652	5.2957	5.5702	6.4426	5.3861	6.5501	5.3799	6.7495	5.581	6.627	9.1352	5.2828	4.9764	5.2052	7.8592	5.4236	5.2168	5.6974	6.8387	8.9359	6.4114	3.3576	4.8929	5.5975	4.479	5.6247	5.6433	5.8802	5.4838	3.8339	6.5874	4.669	4.9179	5.1461	6.2085	4.4256	6.8673	4.6719	4.4906	5.5232	6.1457	4.8885	5.9277	6.2434	6.939	5.5132	5.3547	5.465	6.0011	7.0786	5.1554	8.4228	6.1221	6.3382	8.2139	6.453	5.6963	7.3055	8.9076	7.1365	5.142	5.6141	6.5029	7.2009	7.5984	4.9355	9.0629	7.044	6.9179	9.024	6.0317	5.9255	8.1831	8.6411
PF3D7_0937300.mrna1_1	PF3D7_0937300.mrna1_1;132	132	6.7351	6.5863	7.0389	5.6115	3.7442	5.4111	5.3757	6.0706	4.2994	7.0681	5.8427	13.1408	5.8472	5.0496	4.144	5.3878	5.8505	4.0054	4.6993	6.9613	7.0811	6.47	6.1012	6.0076	7.8683	6.1137	4.7153	5.1827	6.0468	7.9143	7.3123	6.1765	5.9807	8.0803	5.4016	4.9919	5.1695	5.8639	6.3201	5.1485	4.7517	4.5261	5.9191	5.7509	6.3388	6.0166	6.4024	6.3207	5.3462	6.6584	5.4343	6.2052	5.9477	8.7111	6.3828	4.9653	4.6865	5.5625	6.11	4.9331	5.3916	9.3782	6.3682	5.9993	7.645	8.5978	5.5138	9.145	5.9946	5.4036	5.04	6.2057	6.9242	7.8373	5.8117	6.6331	9.5613	6.4084	6.8575	7.7509	8.8153	5.7647	7.7283	7.0131
PF3D7_0937300.mrna1_1	PF3D7_0937300.mrna1_1;133	133	5.8153	6.0693	6.4875	4.4249	4.591	5.0201	5.211	3.9973	4.144	5.3688	7.1533	4.8649	5.2165	2.6645	5.5304	4.9406	5.2683	5.4289	3.5286	6.2891	5.848	5.3702	4.8374	6.3208	6.0866	6.323	4.6719	7.3142	6.15	5.1906	6.1445	1.4276	5.4135	5.1481	6.1117	3.5838	4.5423	5.0644	6.1536	4.5564	4.8192	4.5091	5.1727	5.1169	5.6508	3.7527	6.2948	5.8965	4.5435	4.4548	5.9484	5.8081	3.3716	6.8941	4.3226	5.7304	5.2434	5.9246	5.6988	5.4043	5.1194	7.8375	5.645	4.1001	5.7057	5.3813	4.2149	5.9486	6.3561	5.6168	4.9607	5.5116	4.8161	7.3317	6.2692	5.9312	8.2926	5.8243	6.15	6.2401	3.729	5.1031	7.273	8.0424
PF3D7_0937300.mrna1_1	PF3D7_0937300.mrna1_1;134	134	5.3255	5.6665	6.0063	4.2055	3.6993	5.8099	5.2234	4.8027	4.6719	6.3402	5.8907	4.541	4.8115	4.7159	5.4039	5.2924	5.3187	5.2063	5.1231	4.9823	5.4363	5.306	5.7458	5.5653	6.3147	4.5103	4.717	4.2487	5.851	4.9364	5.5351	3.6758	4.8841	6.6897	5.2517	4.6724	3.441	6.1125	4.7803	4.5329	4.0925	5.9777	6.2319	6.031	5.7167	5.5859	5.2887	5.2106	3.2449	5.2873	5.7471	4.7054	4.4356	5.4581	4.7296	4.5122	4.0807	6.0241	6.3043	4.9059	5.765	9.3388	6.261	5.1989	6.646	5.9186	4.4175	6.0009	7.2551	4.634	4.1001	5.6253	6.8357	7.2455	5.2832	5.1591	9.8168	5.4005	6.2407	7.3694	5.6974	4.0233	6.9844	6.8977
PF3D7_0937300.mrna1_1	PF3D7_0937300.mrna1_1;135	135	8.09	5.9789	5.9231	6.8258	5.3576	6.1989	6.9847	9.2038	2.4647	8.5469	6.1591	6.2628	6.1647	4.8089	5.7401	5.9509	8.6859	4.6519	5.8043	8.1273	6.7572	4.5367	9.2757	5.0277	5.8669	10.1777	5.3823	4.7597	7.6824	5.9402	5.7761	10.9167	6.128	5.8235	9.9268	4.4053	5.1799	5.0103	5.3611	5.013	6.9868	4.6392	5.5928	6.057	6.8846	5.0339	6.3486	6.1647	3.2434	6.288	4.4033	5.0067	5.5261	6.0613	5.477	3.546	5.5138	9.1386	7.9194	5.7517	5.4877	9.5781	6.5343	5.7993	8.6899	8.0368	4.7344	6.3083	6.0697	5.5444	4.1922	5.8617	10.7157	8.3998	5.4419	5.3716	10.1647	5.3544	5.6716	9.9696	8.4256	4.7285	6.3605	5.5689
PF3D7_0937300.mrna1_1	PF3D7_0937300.mrna1_1;136	136	6.1534	5.9035	5.6215	5.7455	5.1655	5.005	5.106	5.3359	5.5549	6.1133	5.1461	5.6135	4.3625	4.4614	4.717	6.5593	6.0824	3.7592	7.0825	6.2791	5.6314	4.8324	7.9122	5.0566	4.9103	5.6653	5.6639	4.5441	6.3568	5.8681	5.6288	8.1499	5.0781	4.8639	4.8032	5.2005	4.3688	4.7929	5.2273	2.9837	4.1595	3.8012	5.9544	6.0356	4.9727	6.2401	5.6741	5.7727	4.2234	4.9359	5.1835	4.95	5.218	6.6397	4.9212	4.8012	4.888	7.4628	5.8063	5.2434	5.1839	10.0634	5.8194	4.9107	6.8644	6.3357	4.1085	4.9672	6.029	5.3823	5.2843	6.4026	8.1307	7.8051	5.2441	5.0592	10.2972	4.8048	4.9991	7.2099	5.8597	5.1256	5.1587	5.7388
PF3D7_0937300.mrna1_1	PF3D7_0937300.mrna1_1;137	137	6.4936	5.9977	5.0448	4.9584	3.6803	3.3757	6.0356	5.96	0.189	5.9934	5.3618	5.7525	5.2566	4.7241	5.1194	7.1423	6.1977	6.1037	5.6554	5.9198	5.7565	3.6588	5.8963	5.2987	5.2906	5.7377	4.3045	5.1039	6.6655	5.3565	4.6882	5.0072	4.3052	5.7748	5.9488	4.5135	4.0892	4.5789	4.6982	4.0117	3.26	4.1898	5.7658	6.8971	5.1383	5.4446	5.1942	4.9704	4.6769	2.9203	5.0639	5.1775	5.0815	5.3074	4.3723	5.7921	4.2288	6.3381	5.3071	4.7021	6.8866	7.6467	5.6276	4.9878	6.6686	6.1194	4.2196	5.6256	5.0575	5.2192	5.0959	5.3975	6.8947	6.0148	5.7244	7.3508	8.3964	5.4226	5.2876	7.7136	6.5848	5.067	5.4296	5.2843
PF3D7_0937300.mrna1_1	PF3D7_0937300.mrna1_1;164	164	6.4325	5.1206	4.9179	5.1803	3.7991	5.2506	5.1687	5.269	3.4529	5.0197	4.7835	5.0391	5.7279	5.0023	4.079	5.2769	5.3277	4.8074	5.5786	5.1457	4.6831	5.9962	5.087	5.3733	5.5292	4.3226	4.359	4.5154	6.8969	5.4236	5.4812	2.5826	6.312	6.0968	5.9637	4.1779	4.3327	5.7071	5.054	5.218	4.5534	3.6124	4.7819	4.0824	4.3298	4.5862	5.7666	5.5524	4.8197	5.3844	4.6982	5.1272	4.3702	5.8946	5.5898	4.7814	5.3646	5.4499	5.2529	4.0277	6.0352	5.9957	5.1231	4.4835	4.7137	4.8445	4.851	5.5407	6.52	6.1769	5.1408	5.2323	5.6979	5.4594	5.9855	6.0067	6.4919	5.0352	5.6585	6.1054	4.6182	3.9021	4.9288	6.7802
PF3D7_0937300.mrna1_1	PF3D7_0937300.mrna1_1;165	165	5.9793	6.5635	5.1747	6.5198	5.6363	5.3656	5.8807	5.4097	4.6982	5.6843	5.1731	5.1164	6.4992	3.9533	5.6522	5.6602	5.4705	3.3937	5.9971	5.9472	5.9357	5.4558	5.9054	5.5641	5.5223	4.8753	4.4601	5.2898	6.5692	5.8125	5.5647	5.5644	5.7145	5.4182	4.3462	4.7082	5.6519	5.55	5.7032	4.8792	4.9088	5.7719	4.5236	5.4053	4.4148	4.4376	5.4043	5.3733	4.85	5.223	5.4617000000000004	5.8943	4.0738	5.6651	4.9937	5.6648	5.9165	4.9773	5.0575	4.9782	6.0014	6.2234	5.3132	4.6843	6.0248	5.8457	5.4692	5.5481	6.5051	4.9959	5.0036	5.8017	5.96	5.9625	6.0738	6.5718	6.2944	6.06	5.9887	5.916	4.4509	3.6702	6.6397	7.4593
PF3D7_0937300.mrna1_1	PF3D7_0937300.mrna1_1;166	166	6.0919	6.0391	5.572	6.1451	6.0358	4.7485	5.4686	4.7511	3.541	5.2664	4.9791	5.353	5.7876	4.5236	4.8679	4.7703	5.4532	4.7323	5.9688	6.5703	6.062	5.4699	6.2653	4.9449	5.1882	5.14	4.7506	5.323	6.7598	6.8152	5.7087	6.9569	5.8858	4.4148	5.5239	3.0892	4.9472	5.6323	5.4185	5.6744	4.9819	4.4548	4.7682	4.9537	4.5141	4.9828	5.4067	6.8669	5.9404	5.0768	4.6764	4.8895	3.3234	5.9305	4.6496	4.3477	4.6548	5.6653	5.2165	4.6288	6.5507	5.7145	5.3523	5.0824	4.6971	4.3306	5.1235	6.0253	7.2879	3.7409	4.904	5.5273	6.6312	5.1771	5.0824	6.5143	6.3457	5.1194	6.2036	6.3349	5.9484	5.2559	5.5592	6.6975
PF3D7_0937300.mrna1_1	PF3D7_0937300.mrna1_1;167	167	6.2793	6.4421	5.6011	6.5239	4.7203	5.8342	5.3927	4.4542	3.2479	5.85	4.6241	4.9165	5.2168	4.1562	4.7845	5.1243	5.723	3.5385	5.6901	6.2904	5.7913	5.51	7.171	4.8773	3.9184	4.2342	0.7824	4.4256	6.6331	6.2199	5.9474	7.4029	5.6932	4.6253	4.9016	4.9288	4.2839	5.2593	5.5561	3.6206	5.4039	4.5534	4.0339	5.5484	4.9416	3.8207	5.8107	5.1767	5.1566	4.0224	5.8445	5.0281	4.7581	5.541	4.8841	4.5638	5.1018	6.0029	5.8465	5.6753	5.3165	5.5732	5.1719	5.5002	5.7252	4.3951	4.5404	5.1131	5.9258	4.7677	5.594	5.6533	8.4642	5.7181	5.0678	6.2767	6.4395	6.0472	6.3709	5.3158	3.926	5.0126	5.6433	6.1045
PF3D7_0937300.mrna1_1	PF3D7_0937300.mrna1_1;168	168	6.4045	5.7015	5.0175	5.9588	5.4992	6.0101	4.6311	4.8625	3.8699	6.5333	4.5261	4.8723	5.3423	3.6017	5.7853	5.5925	4.8273	4.5135	5.6061	6.5736	5.9241	5.6179	6.1528	4.6047	5.0299	4.6369	4.2832	4.0798	6.856	6.2409	6.7145	6.4588	5.392	5.0934	4.8625	4.0824	6.0045	4.6971	5.732	5.3981	4.8006	4.4263	4.9575	5.2479	5.467	5.3374	6.0201	5.1603	5.5817	5.2145	5.4581	5.7107	3.8298	5.8138	4.9509	5.4383	4.9681	7.4574	5.8237	5.1815	5.5583	6.3993	5.6952	5.6733	5.5963	4.6094	5.4519	6.545	8.5375	5.292	5.3572	5.7708	8.3926	5.7018	5.8014	5.7466	5.9514	6.4653	5.8841	5.6061	4.8525	3.3462	7.1962	7.1558
PF3D7_0937300.mrna1_1	PF3D7_0937300.mrna1_1;169	169	6.2906	5.7355	5.5166	5.7382	5.6389	4.9222	4.9869	5.1735	4.5957	5.0708	4.1497	5.7533	3.3785	3.2585	5.2935	5.2426	5.5232	5.0166	4.4848	6.8737	6.2512	6.0184	7.0804	5.3903	5.0444	4.504	4.0072	5.6038	6.8321	6.347	5.9766	6.7562	5.3331	4.8904	4.6536	2.5826	5.803	5.8382	5.2506	4.9388	4.9551	3.7181	4.218	4.263	5.585	5.0067	5.8667	6.3005	5.1069	4.6893	5.5154	5.6404	8.6017	6.0987	5.8001	5.8718	5.1867	5.4107	5.2731	3.4489	4.6887	5.7647	5.8324	5.8089	4.8298	5.013	5.1803	4.9293	6.8881	6.054	4.9122	5.9857	6.5076	6.4254	5.7415	5.9905	6.7743	6.4933	6.0402	5.7195	4.8826	5.3466	4.8495	6.8032
PF3D7_0937300.mrna1_1	PF3D7_0937300.mrna1_1;170	170	6.0785	5.1735	5.6605	5.7167	4.627	6.062	4.4005	4.8595	3.7257	5.7955	6.6353	5.2559	5.8006	2.1408	6.1831	4.5254	5.5817	3.8807	5.4947	6.5721	5.7695	5.9006	5.9866	5.1759	5.1391	3.0197	3.1843	4.3854	6.5659	6.5141	6.1619	5.5286	5.585	3.7257	5.0272	5.6899	5.6702	6.0014	5.4912	5.1867	5.7328	4.0976	4.7782	4.9612	5.1338	4.3356	7.1245	6.2643	4.8948	5.2392	5.8405	5.742	9.9062	5.7361	5.2702	5.3611	5.0609	5.1957	5.1506	4.9491	6.4153	5.6267	5.5351	4.8048	5.5853	5.0747	4.4906	5.6685	7.1871	4.905	5.8156	4.8212	6.2628	4.3937	5.1839	5.537	6.464	4.4195	6.3454	5.2246	5.2943	4.6404	5.0535	6.8906
PF3D7_0937300.mrna1_1	PF3D7_0937300.mrna1_1;171	171	6.504	6.1741	5.6769	6.2008	5.7988	5.6851	4.7687	4.1977	2.5753	6.2432	5.6823	5.3151	5.8902	4.1194	4.3356	5.6588	5.5014	3.9662	5.8291	6.7285	7.0042	5.845	4.9208	4.7996	5.0036	4.889	3.99	5.3702	6.9047	5.1759	6.5203	4.3234	6.191	5.0272	4.7876	4.7469	4.5904	5.2407	5.079	4.3241	5.3395	4.0496	3.8329	5.013	4.9602	4.7698	6.0577	5.3799	4.9887	5.5957	5.7949	6.0275	3.5211	5.4568	5.5583	4.8948	4.2311	5.7679	5.1514	4.6288	5.9009	6.3194	5.5279	4.6023	5.5515	5.3547	4.0626	5.3381	6.5829	5.4692	4.5229	5.6946	5.2095	4.6129	5.2083	5.272	5.6519	5.7065	6.8476	5.7015	4.373	5.0531	6.2961	7.5093
PF3D7_0937300.mrna1_1	PF3D7_0937300.mrna1_1;172	172	6.1268	4.6668	5.1554	6.1735	5.4637	5.0295	5.568	4.5097	4.4416	6.0548	5.7015	5.5373	5.2172	3.4867	5.8455	5.2694	5.8138	3.4276	5.6387	7.0861	6.3884	4.8094	5.8174	4.7756	4.6826	4.1993	5.0255	5.1635	7.2878	5.4529	6.7105	5.5753	5.7271	4.4783	3.8125	2.3334	4.2802	6.0175	6.0839	5.6753	4.9383	4.7137	5.6699	5.5401	4.7923	5.6453	4.9819	5.8138	4.9607	4.8748	4.6456	5.5046	4.0824	6.2079	5.0255	4.9269	4.8217	6.1761	5.8372	4.9676	5.9293	5.7431	4.4542	5.4489	5.7748	5.5598	5.098	5.4463	8.2985	5.2876	2.1922	5.0768	5.9224	4.7511	5.6633	6.065	6.1022	5.9512	6.87	4.5416	4.5515	4.3125	5.8831	6.4717
PF3D7_0937300.mrna1_1	PF3D7_0937300.mrna1_1;173	173	6.5727	6.0957	5.2709	5.6488	4.7522	5.1073	5.3023	5.0609	4.4835	6.7482	5.2008	5.3399	5.09	4.0286	5.3067	5.5059	5.5354	5.2913	5.7666	7.2746	6.0892	6.3551	5.6476	6.1408	5.7285	5.2091	5.4783	5.4741	6.7627	6.0325	6.8445	4.963	6.1605	5.7745	4.7225	6.0239	4.488	5.238	5.8572	5.2994	5.1445	3.9383	6.4089	5.4296	6.1691	4.9054	5.8721	5.6968	4.3639	4.925	6.0029	5.1449	4.4699	5.2876	5.511	5.9937	4.0993	6.4403	5.0112	5.2532	6.2625	5.6058	4.5868	5.6206	3.6633	5.3927	5.3359	5.5744	8.114	4.8822	4.5317	4.2668	6.3041	5.5157	5.596	5.7576	6.3892	7.4033	6.9979	4.9006	4.8181	5.3031	5.1898	7.7331
PF3D7_0937300.mrna1_1	PF3D7_0937300.mrna1_1;174	174	6.5018	6.0358	5.0815	5.9885	5.1619	5.0219	6.7766	4.6513	4.0959	6.5993	5.7988	5.4624	5.99	4.8934	5.8258	5.5509	5.057	4.5662	5.9837	6.8126	6.2645	6.6882	5.9875	4.9079	4.7021	5.3208	5.0742	4.7159	6.9062	6.0942	6.8846	5.691	5.91	5.6522	5.9982	4.7268	3.5957	5.266	5.5934	5.7271	5.5351	3.121	5.0201	5.877	4.7793	4.4396	6.0308	6.1469	5.0457	5.3882	6.2865	5.6392	4.0374	7.0117	5.4806	5.5229	4.6656	6.0257	5.2998	5.281	5.7485	6.0188	6.2112	4.845	5.3916	5.541	5.1338	4.85	7.3509	5.4026	5.5674	5.6226	7.6307	5.0557	5.585	5.6831	6.5497	7.0929	7.0088	6.2574	4.126	5.218	6.0783	8.0507
PF3D7_0937300.mrna1_1	PF3D7_0937300.mrna1_1;175	175	6.9955	6.0531	6.0514	6.4796	5.6522	5.3834	6.5679	4.717	3.6611	6.5715	5.9754	5.9045	6.0766	2.9561	5.6707	7.3775	5.6767	4.5741	5.689	6.997	6.3085	6.7716	6.6162	4.3455	5.5398	4.9736	6.0527	4.7581	6.4812	5.407	6.5237	6.8977	5.1906	5.7377	5.6299	6.5821	5.2365	5.0579	6.0085	5.61	5.7178	4.5999	4.8929	5.6885	5.8517	5.2373	6.1062	5.9479	4.3999	6.3906	5.9305	5.84	4.5398	6.7712	4.8836	4.5367	4.3255	6.7082	5.1639	5.0334	5.4686	5.643	5.5298	6.0303	5.848	5.0644	5.235	6.2658	8.0929	5.6764	5.2566	5.3681	6.3703	5.5444	5.4741	6.2998	7.0676	6.8039	8.3989	6.7811	5.3775	3.4209	6.4446	8.5994
PF3D7_0937300.mrna1_1	PF3D7_0937300.mrna1_1;180	180	7.1681	5.969	5.4738	6.9877	5.6421	5.2698	7.0894	6.6473	4.5423	7.7661	10.5321	6.7361	8.7584	5.7027	5.5339	8.7527	6.6056	7.0003	5.5521	6.0902	5.8148	10.3348	9.5754	7.1804	5.9189	6.0009	9.6664	5.3796	6.0466	5.4718	9.7628	9.8421	7.146	5.9392	5.8577	9.7109	4.5329	8.0224	7.5657	5.5043	4.8171	3.847	9.2336	6.1175	6.8012	5.9091	7.9382	7.3186	5.8672	8.1459	8.341	9.6814	6.0792	8.545	6.2996	4.8958	5.3796	6.2774	5.4935	6.7968	6.67	8.1931	8.2247	8.5132	7.0076	5.5586	4.2795	6.8584	10.77	8.4004	6.4224	6.0685	8.0721	6.1414	7.0687	6.757	8.6966	5.2149	7.9694	8.1162	6.5429	5.1069	7.3116	10.063
PF3D7_0937300.mrna1_1	PF3D7_0937300.mrna1_1;181	181	7.4525	6.6307	4.915	5.466	5.0378	6.4704	7.0976	5.0405	4.3103	7.6521	9.7658	7.3567	4.811	5.2008	5.9889	9.3559	5.5674	6.3868	5.8746	6.4011	5.2998	8.9343	7.6846	7.3243	6.3691	5.5592	8.3171	5.5314	5.8397	6.1894	9.136	7.6634	7.2485	6.2259	5.9481	8.9856	4.1309	9.5435	6.8711	6.1603	6.3858	4.6999	8.8382	5.4979	5.8552	6.2221	8.9587	6.5753	5.5091	7.3245	7.9954	9.7224	6.2284	8.3119	6.8188	6.0991	5.0308	6.0317	6.0101	5.4063	5.5154	7.7283	8.138	6.7123	5.6619	5.5717	4.1851	5.8457	10.082	8.2492	6.8237	5.3023	7.6579	6.0949	6.2642	4.8017	8.3605	5.532	7.3239	7.2352	6.2559	3.5046	6.885	10.215
PF3D7_0937300.mrna1_1	PF3D7_0937300.mrna1_1;182	182	6.9222	6.7214	5.275	3.9542	4.4983	6.1771	6.7513	5.5084	5.347	7.4302	9.2429	7.609	4.3455	3.5185	6.5657	8.9123	5.4725	6.7389	4.8934	5.8255	4.8344	9.6005	8.493	6.9261	5.2817	6.4398	10.2565	4.9523	5.3356	5.4097	9.3971	8.1254	6.5318	6.3189	6.254	9.5211	4.9932	9.6471	6.577	6.2772	5.8505	4.1859	9.5808	5.3165	5.7793	6.7638	9.3644	6.606	5.5521	8.1777	8.0702	10.2199	5.9467	7.8204	7.1073	5.1918	3.7613	6.5581	5.6519	7.5328	5.3816	8.12	8.205	6.974	6.7463	6.1463	4.3096	6.5119	10.2664	7.5954	6.1765	5.6741	8.1271	6.6653	5.753	6.3003	8.9245	5.7905	7.3337	7.5607	6.8202	3.7592	7.1897	8.8084
PF3D7_0937300.mrna1_1	PF3D7_0937300.mrna1_1;183	183	6.4801	6.8138	5.847	5.2817	3.7918	5.9409	6.7268	4.144	3.9709	7.3102	8.9144	6.3085	5.4179	3.8992	5.7082	7.9481	6.0483	5.1591	4.7241	6.0936	4.9307	9.5515	10.5847	6.3397	5.7363	5.858	9.036	5.7093	6.0866	6.7836	9.6393	10.2293	7.2238	5.4928	4.797	10.3985	4.4396	8.2794	7.7865	5.5683	5.5978	4.5484	9.8089	5.3896	5.6974	6.842	8.167	6.626	3.6112	7.7606	7.8404	10.3728	5.649	7.0564	6.1815	6.9994	5.2928	5.5829	5.0527	6.5286	4.9069	7.7291	8.1887	6.472	6.1475	6.2839	7.3576	5.319	10.4717	6.7749	6.5275	5.8572	7.7997	5.7423	7.264	6.6865	8.0643	3.4155	6.902	7.5819	6.5455	7.52	6.963	10.0008
PF3D7_0937300.mrna1_1	PF3D7_0937300.mrna1_1;184	184	6.6883	7.4988	6.3792	5.1863	4.8094	5.7708	5.769	4.797	3.969	7.1521	5.3586	5.5116	5.3951	3.0321	5.3768	7.1495	5.8156	6.6184	4.9937	5.3302	5.9079	9.4038	8.9654	6.7207	6.1827	4.497	10.0688	5.0005	5.7511	5.9018	9.7135	8.6712	6.5225	6.6152	5.8475	10.4911	4.1882	7.8059	6.3185	5.4979	4.585	3.8339	8.9857	4.85	6.5978	6.4395	8.4869	5.4812	5.1309	8.6688	8.2981	9.9168	6.1127	7.6151	8.0215	5.9189	4.2765	6.2802	5.3937	6.3286	5.7503	7.6326	8.8064	6.6411	6.2585	5.0246	5.0993	6.1946	10.6869	8.4088	4.641	4.2472	7.3583	6.1471	7.0847	5.966	8.3803	6.0016	6.9737	7.7252	6.6067	5.7519	6.3526	10.3403
PF3D7_0937300.mrna1_1	PF3D7_0937300.mrna1_1;185	185	7.1082	5.2839	5.5382	5.2415	5.0383	5.7236	5.7279	4.4175	3.6993	7.4898	4.9773	6.8357	4.3944	3.7214	5.8989	7.4943	5.8291	4.1135	5.106	5.5304	4.7682	3.2048	5.4588	6.0851	5.0836	4.6299	4.1843	5.0832	5.572	5.2972	5.8271	4.7692	6.2598	5.098	4.4744	4.3498	4.6559	8.1959	4.774	3.645	5.013	4.1993	6.0466	3.8032	6.3374	5.0391	8.985	4.6673	3.8797	6.61	6.7751	7.6712	4.1473	5.8775	4.8192	4.3639	5.5512	5.6957	4.8263	2.5632	5.3248	6.7674	6.7856	4.3067	6.0157	5.4558	4.5354	5.55	5.3649	5.8197	5.4532	5.1839	6.4266	4.8395	4.855	6.4214	7.7987	6.2399	5.5097	7.1315	5.5783	5.7586	6.4279	5.7442
PF3D7_0937300.mrna1_1	PF3D7_0937300.mrna1_1;186	186	6.6051	6.25	5.4883	5.1615	5.3063	6.6026	5.2731	5.4506	5.1719	6.8245	6.7481	6.3663	4.7923	4.3618	5.9702	6.9447	5.2544	3.5373	5.4219	5.4506	5.8472	3.7027	4.2071	6.8693	6.04	5.0755	4.845	5.3295	6.0661	5.2288	6.106	3.6029	7.1169	5.7721	5.1882	4.9754	4.2547	8.2885	7.1668	5.3519	5.8812	4.5741	7.5925	2.263	5.465	6.2527	8.4995	5.9556	4.935	6.1691	7.4138	7.9574	4.3909	6.0535	5.3349	4.6334	5.223	7.4384	5.8217	4.3298	5.4744	7.6098	5.1218	5.128	5.9404	5.6982	5.9076	4.6651	5.9239	6.0794	4.5892	5.246	7.596	6.0409	4.7382	6.2244	8.2406	6.3813	5.2083	7.2316	5.3125	6.5586	6.3094	5.9413
PF3D7_0937300.mrna1_1	PF3D7_0937300.mrna1_1;187	187	7.1049	4.5874	5.5261	5.1863	2.3334	5.565	5.5211	3.0356	3.6826	6.7831	5.6159	5.5398	4.8237	3.7729	5.5515	5.7655	5.4992	3.5323	3.546	4.9846	5.4423	3.851	4.5273	11.2108	5.246	4.1635	5.8189	4.4343	5.5091	5.5506	4.849	2.7991	11.8087	5.1432	4.541	4.7257	3.0391	6.11	4.9298	3.2943	3.6404	2.8659	5.6177	4.1843	5.0224	3.9193	5.1711	4.8505	5.0148	4.6153	6.366	5.9651	4.1747	3.8669	4.9345	3.6781	3.9791	5.3813	5.7957	4.2141	4.8525	6.67	5.2055	5.2957	3.8288	5.1683	5.4893	5.1969	5.2728	5.269	4.2772	4.6029	5.9823	4.4822	4.2063	4.9828	7.745	3.4289	5.1239	5.36	5.6576	5.1106	3.3923	4.9635
PF3D7_0937300.mrna1_1	PF3D7_0937300.mrna1_1;188	188	7.0069	5.3971	6.431	6.0553	5.1635	5.7079	5.3684	4.8963	2.263	7.5692	11.3769	5.824	5.6565	5.3402	5.3388	5.6619	4.8595	5.1346	4.8826	4.5515	5.8706	3.7645	5.5659	10.096	5.5151	4.9621	5.9486	5.1387	5.0426	5.5472	4.7032	4.3023	9.7977	5.3642	3.5777	7.0533	4.6135	6.0535	4.4912	3.4738	5.0032	3.1843	6.0779	4.511	4.3234	4.4396	6.011	4.2441	4.1127	5.9013	6.6088	7.3462	4.0356	5.1965	5.6868	6.0115	4.6264	5.7916	5.8367000000000004	4.1497	5.3702	7.3799	6.2593	5.0108	8.6692	5.005	6.7793	5.5823	6.4269	5.4419	4.9896	4.9973	6.8374	6.727	4.2817	6.0248	8.558	5.6103	5.6559	8.6723	5.1285	8.1429	5.4026	6.3212
PF3D7_0937300.mrna1_1	PF3D7_0937300.mrna1_1;189	189	6.4331	6.5723	5.0695	8.0736	4.3052	5.0832	4.8258	4.3045	5.0259	7.5587	11.819	5.4696	5.5963	4.2373	5.489	5.3614	6.3928	6.0849	5.5311	6.4434	5.6162	6.2974	5.155	6.4795	5.5916	4.6206	5.557	5.4386	5.9782	5.8235	6.6761	4.0849	6.8331	5.4124	5.5388	5.7897	4.7425	7.025	5.9665	6.2882	4.2547	4.3568	5.9896	5.292	5.9807	5.7442	6.3388	5.2176	3.5607	7.9771	6.5998	6.2845	5.463	5.8412	5.847	5.3498	4.7602	6.2012	4.7382	4.926	4.7208	7.2603	7.3349	6.3764	7.4551	6.8963	5.546	5.6876	4.855	5.1387	5.0583	5.9136	6.8025	5.1855	6.2279	4.0644	7.9335	5.6602	5.9632	6.9416	6.7969	5.4542	4.701	4.9406
PF3D7_0937300.mrna1_1	PF3D7_0937300.mrna1_1;190	190	6.4893	6.7681	6.2424	6.0631	6.0139	7.0937	5.6476	5.3944	4.6904	7.2875	11.5676	6.2063	5.4555	5.1743	6.6878	5.6135	5.2884	5.9803	5.8354	4.9514	6.1737	5.843	5.5895	9.5135	5.5717	5.7714	5.8938	4.9016	6.2716	6.3245	6.6935	4.4867	9.2186	5.6568	6.7596	4.5509	5.2411	5.9402	6.7244	5.4459	5.7085	4.1675	6.0385	5.4718	6.2211	5.7123	6.7966	6.1977	5.3802	7.6264	7.859	6.1075	5.4195	6.4997	5.7934	5.7407	5.9184	6.8153	6.1154	5.3604	5.6323	7.5403	7.3957	5.9303	7.8319	7.9263	5.6337	5.8622	5.8755	6.4622	5.0361	6.7409	7.173	5.8822	5.223	4.9477	7.9671	7.0007	6.6523	8.1904	8.2032	6.1861	6.6728	6.2634
PF3D7_0937300.mrna1_1	PF3D7_0937300.mrna1_1;191	191	6.3868	5.8997	5.3413	4.8309	3.8146	6.4316	5.5364	5.3082	5.204	6.7275	11.4809	5.3778	5.033	4.5759	6.5038	5.5376	5.5326	5.2407	4.4542	5.898	6.5709	4.9787	4.8263	8.0563	5.3187	5.888	5.1144	5.4202	5.8644	5.3796	6.4917	4.5856	7.9382	6.1003	5.826	5.76	5.0201	5.4828	5.516	5.8043	5.1863	5.2649	5.7214	4.9444	4.1739	4.5783	3.7377	5.8545	8.1321	5.0704	7.8099	4.9035	4.7361	5.0904	6.0659	5.2946	4.4976	6.392	5.675	5.7393	5.2227	7.6224	8.8808	6.5354	7.9796	8.5172	5.5972	5.503	5.3406	5.128	5.2769	4.9236	7.1081	5.7677	5.7785	5.2517	7.7886	7.3262	7.0383	7.7108	8.7396	5.896	5.2126	5.6147
PF3D7_0937300.mrna1_1	PF3D7_0937300.mrna1_1;192	192	5.7051	6.2785	5.2987	5.278	2.862	6.1241	5.4637	4.8197	4.6299	7.1431	11.5465	5.0343	5.7653	5.0566	5.7677	4.9955	5.5494	4.0081	5.1779	5.6476	4.9986	5.0009	6.0365	7.8402	6.4459	5.0175	4.9977	4.4046	5.7737	6.2238	5.5662	4.4712	7.9595	6.5501	5.89	3.9059	5.0858	4.6814	5.561	4.6554	5.0592	3.2449	5.4588	5.0592	4.554	5.8158	4.7897	4.9528	5.5892	5.8102	8.5093	5.8565	5.3161	6.6904	5.2114	5.5072	4.6893	6.0898	5.7626	5.8902	4.4919	7.048	8.3302	6.8209	7.9191	8.6526	5.017	5.017	5.7355	5.8716	5.5592	5.2411	6.8218	5.875	6.2424	4.7735	7.0129	6.5862	6.5596	7.5613	8.7809	6.0847	5.9193	4.3277
PF3D7_0937300.mrna1_1	PF3D7_0937300.mrna1_1;193	193	6.8969	6.0385	5.8309	5.2483	4.6328	6.286	5.7605	4.7908	3.0514	6.3526	9.9685	5.4229	4.2728	4.4588	7.1522	4.2585	4.6803	3.8629	5.4535	8.1482	6.6932	4.3723	4.7087	6.3298	5.5741	4.852	3.466	5.1247	5.9745	6.1422	4.6982	4.0391	6.5108	5.615	4.3356	3.2795	4.1603	4.8304	5.9286	5.6294	4.5856	3.6859	5.2713	5.2664	5.4983	5.5204	5.3519	6.2532	5.7988	4.7666	5.9887	4.2869	5.0121	5.4466	5.4748	4.7506	5.541	7.3162	5.5868	5.2619	4.5674	6.5497	6.4925	5.4841	5.5311	7.1965	5.6565	4.8268	5.3027	6.5736	5.5226	4.9331	6.6911	4.5644	4.4429	4.3154	6.7473	5.9281	5.4396	5.2284	6.5741	6.8208	4.9312	4.6724
PF3D7_0937300.mrna1_1	PF3D7_0937300.mrna1_1;194	194	6.9529	8.8277	5.0505	5.0648	5.2376	6.06	4.9467	4.2758	5.0032	6.5662	8.6679	6.9855	4.7923	4.5354	6.2065	6.5866	4.6005	4.8243	5.0365	5.9423	7.9659	5.394	6.3052	5.7268	5.1449	3.3434	4.6736	4.5814	6.0208	7.2267	5.347	5.4486	3.5668	5.6343	4.4256	4.0259	4.8425	4.7671	5.9081	8.6094	4.7845	4.9336	6.2057	4.3667	6.1869	9.4242	4.1811	6.2159	9.4616	2.9222	3.843	6.1621	5.1707	7.9498	5.7404	8.7623	5.1247	6.1344	5.3719	5.098	4.1867	7.2327	5.5398	5.7863	5.0734	5.5744	5.5527	8.3152	3.7344	5.4558	9.676	4.9588	5.5141	5.3649	5.5829	4.4803	7.7226	5.9734	6.0626	5.6029	5.7385	5.3785	8.0164	4.7923
PF3D7_0937300.mrna1_1	PF3D7_0937300.mrna1_1;195	195	6.2081	6.1983	5.9427	5.7131	4.0942	5.1767	5.0657	4.98	1.852	6.6924	8.7845	4.8929	5.1367	4.7355	4.9662	4.9855	4.6719	3.4356	4.7296	4.497	5.9542	5.8184	5.6574	5.6058	5.7051	4.9923	3.5472	5.3975	5.5963	6.0226	5.5065	4.033	5.4043	5.2246	4.266	5.9793	4.8135	4.669	6.4548	3.861	4.7388	4.4336	5.2098	4.1309	3.797	7.8138	4.7334	5.8868	5.3827	4.5699	5.2623	5.0201	2.4725	4.6993	5.3872	6.6559	4.6456	5.2376	5.6957	5.2032	5.233	6.7785	5.3618	4.5441	5.5373	5.9519	4.7409	4.0409	4.1627	5.8595	8.054	4.9269	6.1703	4.846	5.7425	4.3834	6.9405	5.4538	5.4565	5.4499	5.6505	4.5832	6.111	1.5558
PF3D7_0937300.mrna1_1	PF3D7_0937300.mrna1_1;196	196	6.8301	5.8432	5.0483	5.2513	4.3074	3.3519	5.9333	4.3834	4.1755	6.9796	9.688	4.3709	5.0866	4.3226	5.3402	5.8824	4.7782	4.1961	5.7104	4.5509	5.3709	4.7065	5.2854	5.1457	5.2645	4.6177	4.1554	5.2843	5.5173	6.0832	6.1424	5.354	5.3309	5.9966	5.3995	5.4336	5.5561	4.7808	5.7018	5.2219	5.5668	4.4269	4.0824	4.2965	5.6384	5.1783	4.9946	5.7385	5.9146	4.5856	5.3266	5.4273	4.047	5.1855	5.4459	5.342	4.9828	6.6719	6.3985	5.9269	5.4296	6.2275	5.1022	5.6413	4.8684	6.4705	5.1755	4.3646	4.8885	5.5723	5.4793	4.8079	6.2479	5.0963	6.0135	4.8669	6.5899	5.6459	6.017	5.9418	6.5051	5.2998	3.6792	5.3063
PF3D7_0937300.mrna1_1	PF3D7_0937300.mrna1_1;197	197	7.242	5.9255	5.1735	5.6479	4.7065	5.8012	5.8667	5.1355	5.0583	6.8259	8.7695	6.013	4.8866	3.4686	5.9959	6.0796	5.8743	2.5826	5.5475	5.7586	5.761	5.6854	6.0018	6.7968	5.9191	4.2623	4.6375	4.9905	6.4085	5.0561	5.8941	5.5027	5.8676	5.9688	5.9205	3.5765	5.1346	5.4152	6.2124	5.9825	5.1934	4.849	5.6427	4.2265	5.4957	3.4542	4.8743	6.5438	5.4741	4.9991	6.0457	6.1152	4.7393	6.5587	5.1566	6.6793	4.2608	5.926	5.6741	5.5021	6.0363	5.7669	5.3031	5.7687	5.3111	6.4671	4.5398	4.511	4.4463	6.1367	5.0661	5.4519	5.8639	5.6467	5.921	6.1882	6.4723	6.4024	6.0281	7.0854	6.1969	4.6971	5.8271	4.2772
PF3D7_0937300.mrna1_1	PF3D7_0937300.mrna1_1;198	198	6.3049	4.9873	4.7004	5.5021	4.0849	4.9208	6.1326	6.5503	4.025	5.7863	9.3977	5.3698	6.029	4.3377	5.1185	4.3176	5.7573	4.153	4.2265	4.9727	5.0444	5.2157	5.9458	5.8632	5.2612	4.6966	5.0325	5.4647	6.0079	5.7743	6.2589	6.0879	4.8151	5.5919	5.0303	4.3702	4.2839	5.5404	6.2277	5.8652	5.4686	4.5084	5.7142	4.7071	4.0557	4.4222	5.5192	6.5896	5.7306	5.2821	5.5494	5.1123	4.1993	5.2795	5.6848	6.31	5.6109	6.745	6.0173	5.8235	5.7719	3.9523	6.6407	5.9088	7.881	6.1225	5.4854	4.774	5.1843	6.5586	5.2604	5.0755	6.1183	6.8872	5.9449	5.9153	6.8066	5.6308	4.9054	9.4168	5.9551	3.5361	5.3273	5.0409
PF3D7_0937300.mrna1_1	PF3D7_0937300.mrna1_1;199	199	6.1089	5.4433	3.9855	5.4944	4.1579	4.8929	4.9217	4.3834	2.2418	6.224	9.433	7.2984	6.1414	3.0268	5.7051	5.464	5.8883	4.0126	4.7076	5.5416	4.3916	5.1675	5.858	6.2348	6.399	4.7766	4.9369	4.6094	4.4182	5.7525	6.1663	4.4323	6.4809	6.7227	5.2965	4.2334	5.1603	4.3923	5.6767	5.0076	4.135	5.7285	5.9912	4.4581	5.4983	4.3813	5.3618	6.1309	4.441	5.6868	6.2085	5.1969	2.6415	5.7123	4.4463	4.5987	3.9991	6.5443	6.3947	4.9741	5.3001	8.6582	6.6696	4.4449	5.0993	6.6469	5.8148	5.1715	4.995	5.0435	5.4057	5.0413	6.0695	5.8999	5.2589	5.8455	7.6373	6.2292	5.6834	5.983	7.6775	4.7328	4.9727	6.6482
PF3D7_0937300.mrna1_1	PF3D7_0937300.mrna1_1;200	200	5.5996	5.2238	4.8738	4.6381	4.1127	4.3384	4.9203	5.3858	4.9768	6.5746	3.8718	8.9188	5.2765	4.1408	4.1318	4.9704	5.2168	4.735	4.9695	5.2122	5.1514	5.3431	5.1918	6.4449	8.6844	4.627	4.6112	5.3391	4.6106	6.0058	7.4579	4.3491	6.1904	9.3717	4.9809	4.3096	4.0045	5.3816	6.2275	5.6465	4.1235	4.5072	6.4185	4.7892	5.4825	5.14	3.5945	4.7474	5.1699	5.804	6.306	6.2722	3.8639	6.7841	4.5454	5.6144	5.7164	6.6097	6.2823	4.9425	4.6375	10.8807	6.0081	4.266	5.0811	5.2165	4.4094	5.5261	5.4236	5.5404	5.0691	5.3844	7.6862	5.5176	5.2357	4.9246	10.9265	5.2106	5.6862	5.5204	4.8395	4.9588	4.7469	4.9977
PF3D7_0937300.mrna1_1	PF3D7_0937300.mrna1_1;201	201	6.8462	6.0279	4.511	3.6611	3.9373	4.7098	5.585	5.2909	3.1603	6.2681	5.876	7.4415	5.2498	3.5656	5.1289	5.319	5.126	3.5534	3.585	5.0535	5.7769	4.6017	4.4529	6.744	6.8987	3.3992	6.1438	4.2839	5.6778	5.1635	8.6372	3.8758	6.2954	7.2269	5.1961	4.7159	4.5261	4.9946	4.7939	4.4263	5.8902	8.0997	5.5792	3.9184	5.0103	5.9486	3.9402	5.1583	6.5204	5.6702	6.9432	4.4712	4.6588	6.2994	4.1235	4.7425	4.6954	6.8655	5.7487	5.0815	5.6556	12.9175	6.9223	5.4902	4.5534	5.5046	5.0224	4.8079	4.9819	4.6781	4.9093	5.7306	6.7381	5.0609	4.991	6.7645	12.5358	5.4906	5.0815	5.5304	5.3349	4.8743	5.1783	6.0879
PF3D7_0937300.mrna1_1	PF3D7_0937300.mrna1_1;202	202	6.115	5.6719	5.5021	4.8535	4.1691	5.195	5.9621	5.7425	4.7104	6.1137	7.7865	9.5851	5.2215	4.0824	5.0308	6.9355	4.9241	4.2705	4.8924	6.2653	5.7861	4.5892	4.7501	6.4063	5.1631	3.4128	4.2698	5.295	6.6892	6.0334	8.572	3.4019	7.3798	6.3771	5.9399	3.9402	3.5717	5.3406	4.4757	4.2102	2.729	5.2983	5.6685	4.332	4.238	5.1771	5.3903	5.1231	4.8694	6.6922	8.0866	4.1293	4.5874	4.935	6.0514	5.4499	4.4679	5.7962	5.2284	4.5686	5.3359	12.7695	9.7828	4.6041	5.6171	7.2897	4.2728	5.4899	7.1252	5.939	4.9542	5.4816	6.1027	5.8306	4.9639	5.3245	11.4746	5.7482	6.0665	6.4031	6.6738	3.7772	5.9189	7.4393
PF3D7_0937300.mrna1_1	PF3D7_0937300.mrna1_1;203	203	5.0596	5.005	5.1989	4.2876	4.9093	4.0018	4.3505	4.09	4.101	5.2133	5.195	8.9181	4.6235	4.263	4.7263	5.5447	5.3674	3.6837	4.2411	4.3082	4.717	4.9425	5.1457	7.8522	4.9584	4.1069	4.5577	4.9416	4.8074	5.888	7.5472	4.5198	7.6252	5.3625	4.8273	4.257	5.2426	4.4777	5.904	2.1922	3.7506	5.5024	5.1436	4.3667	4.7479	4.6212	3.9973	4.7913	4.2149	6.2384	7.4696	4.8934	3.5862	5.029	7.2075	5.5333	4.4416	5.4366	4.7655	2.0566	4.8232	10.0859	5.6747	2.7071	4.3096	4.5373	3.844	5.6744	5.5524	5.1898	5.43	3.5957	5.6826	3.9165	3.5969	4.7339	9.6051	4.9317	5.0755	4	5.3462	1.8237	4.6188	5.6798
PF3D7_0937300.mrna1_1	PF3D7_0937300.mrna1_1;204	204	5.8384	4.8629	5.4838	4.7159	0.3334	4.3284	5.9957	5.5239	1.84	3.0233	4.1227	6.5444	3.9222	0.926	4.2593	6.3315	5.6893	3.7398	4.6247	3.4316	5.0126	5.1424	4.1522	7.7842	6.0585	3.6194	2.8797	4.9088	4.6707	5.4601	6.0648	3.2095	7.3288	5.2828	4.5292	4.4067	4.1268	4.0479	4.9136	3.3234	2.157	5.6642	5.2384	3.9644	3.2913	4.2965	4.4957	4.4614	3.7181	5.5653	5.2724	4.1993	4.9098	4.9449	4.121	2.3923	5.0383	5.3216	5.3618	4.1481	3.5236	8.9612	3.5097	5.3327	4.6696	5.2638	3.254	4.8161	4.3125	5.6212	4.0781	4.6129	4.9021	5.2418	4.7126	4.6531	8.8795	5.1554	5.2828	4.4594	4.6299	4.2079	4.853	2.9184
PF3D7_0937300.mrna1_1	PF3D7_0937300.mrna1_1;205	205	6.5688	6.1671	5.4522	6.0411	3.8125	4.5097	5.7509	5.1218	4.0661	5.8812	4.9639	9.2381	3.5969	1.9069	3.6542	5.2887	5.1102	4.4976	4.3723	5.2028	5.7845	6.0594	4.0152	6.605	6.1266	4.254	4.1152	4.797	5.0618	8.5957	7.7051	3.7225	6.4632	6.3429	4.6017	4.4957	3.3045	4.7225	5.0014	3.8679	4.8748	5.7913	4.2817	4.9317	4.5392	3.5607	5.2388	4.8084	4.4951	5.2798	6.3698	5.2188	1.9222	5.3909	5.4867	4.7866	3.4944	4.6982	4.5632	4.1946	5.029	9.7691	5.1847	4.7661	4.3448	5.0802	4.0356	5.2304	5.8714	5.1148	3.6135	4.9982	5.6479	6.0723	5.2199	4.5987	9.8218	4.3031	5.4883	6.0248	5.0197	2.5993	4.4841	5.5242000000000004
PF3D7_0937300.mrna1_1	PF3D7_0937300.mrna1_1;206	206	5.9695	5.2836	4.8339	4.4114	1.86	4.9298	4.4822	4.1675	4.1635	5.8577	5.4393	7.9824	3.9298	2.2357	4.9322	5.4581	4.9699	3.406	4.1627	5.2884	6.2798	1.9336	4.6218	5.9793	5.4226	4.3611	4.3009	4.8689	5.4195	6.2028	6.9683	4.6439	5.72	5.7164	4.6005	3.3205	4.8699	5.0626	4.3082	4.846	2.3674	4.926	5.0657	4.7576	3.3391	4.9891	4.2525	5.2802	3.516	5.204	5.5662	4.5601	3.4195	5.4854	5.671	4.0841	5.645	5.7363	5.7431	4.0072	4.4026	9.6809	2.9107	4.3234	4.5148	4.95	5.0264	4.6536	8.9147	5.4519	4.3827	4.9463	4.7903	5.966	5.4809	5.5537	10.7189	4.4529	5.6299	6.3763	3.8359	5.0798	5.0148	8.3245
PF3D7_0937300.mrna1_1	PF3D7_0937300.mrna1_1;207	207	6.1173	5.739	4.8273	5.0976	4.1819	4.8654	4.1691	4.4323	4.5723	5.8422	1.3161	6.0972	4.9006	3.2735	5.1064	5.193	5.3313	3.4356	4.4121	4.5141	5.7811	4.8654	4.7197	5.9885	5.8379	2.275	4.2824	5.0299	5.9732	6.3576	6.8694	3.8032	5.9371	5.7129	5.0103	2.5385	5.0228	4.3406	4.306	5.0483	4.1922	4.4588	4.9732	5.4581	4.5404	5.7695	5.383	4.594	5.233	6.335	5.1391	5.408	1.9523	5.0772	4.4323	4.04	4.5674	5.2705	5.3593	4.2758	4.641	8.2059	3.384	4.8268	4.281	5.0738	5.6545	4.5832	5.4992	5.7827	1.7398	3.8032	5.101	4.6299	3.6769	4.9616	8.1217	5.157	4.5478	4.439	4.6876	4.6741	5.4316	5.7184
PF3D7_0937300.mrna1_1	PF3D7_0937300.mrna1_1;208	208	5.7785	5.3012	6.0734	5.5185	4.4783	4.5267	5.31	4.4463	2.8797	5.348	3.1293	9.9269	4.5267	1.7049	4.8664	4.8146	5.3262	4.4601	4.8953	5.3628	5.6594	4.5059	5.6809	8.5408	6.8396	4.5229	4.9322	4.8006	5.2422	6.1719	7.6126	3.6633	8.2519	7.0033	4.6628	4.2854	3.9317	3.3031	3.8639	3.862	4.8992000000000004	3.6029	6.3313	3.225	4.0045	6.8477	5.0219	5.1264	1.406	5.0815	6.6612	4.3695	5.0807	4.4931	5.2517	6.4573	5.0295	4.8929	4.9977	4.0618	4.121	9.0979	3.1391	5.1989	5.8304	5.384	4.5595	5.5723	5.6519	6.4328	5.5005	4.8972	4.8227	5.4838	4.7522	4.5692	8.8392	4.3147	6.3797	6.7428	4.6182	4.4276	6.0585	6.3257
PF3D7_0937300.mrna1_1	PF3D7_0937300.mrna1_1;209	209	5.6582	5.7296	5.121	4.5951	3.1424	5.2873	7.8817	4.2396	3.8237	5.7142	5.4803	9.0956	4.7197	3.1094	4.6473	8.7874	6.0347	3.8197	5.2994	5.7004	8.1616	6.0365	5.6628	9.4414	7.9632	4.8171	4.7404	4.7735	5.5435	8.7561	7.7432	3.121	8.7229	7.9237	4.6871	4.4777	2.7634	5.7714	5.5907	4.6159	2.7887	6.4411	4.7479	4.1882	3.4316	4.0418	6.5067	4.9923	3.853	4.7892	5.9126	4.4796	1.6415	5.8407	5.09	3.1424	5.3374	5.6288	4.8495	4.278	4.7623	11.9976	8.7163	7.2866	5.7745	4.9523	4.3505	5.6203	9.3006	6.4603	3.7027	4.7782	5.1206	4.9514	4.9486	5.0036	11.8796	8.5747	6.6985	8.4485	5.1285	4.3001	5.7568	9.355
PF3D7_0937300.mrna1_1	PF3D7_0937300.mrna1_1;210	210	6.1548	4.9919	5.8615	4.332	2.8758	5.6831	7.5254	7.1862	4.9882	6.1367	4.3406	8.5654	4.3045	4.4303	3.5546	7.627	7.1703	4.7148	4.8176	6.1408	7.2495	4.7608	5.3579	8.5509	7.724	5.0687	5.2832	5.1957	6.367	9.3719	8.1681	4.8797	8.13	7.3736	5.7098	5.4101	3.6264	4.5868	4.7897	4.4925	5.0657	3.8856	5.4906	5.07	4.645	5.1918	5.8377	3.9882	2.8258	5.0179	6.0268	4.101	4.8043	5.8472	5.0725	4.6427	5.5223	3.5801	5.7131	4.5267	4.9481	6.5336	6.5253	6.7614	8.3647	5.2211	4.0356	5.2994	5.9514	5.9449	3.5423	6.2246	4.3363	4.7415	5.4353	4.3356	7.4286	5.3154	8.1124	8.3826	4.9764	3.2219	5.5644	6.4634
PF3D7_0937300.mrna1_1	PF3D7_0937300.mrna1_1;211	211	6.847	5.3691	5.5708	5.8948	4.073	5.3234	5.4232	6.5269	6.1171	6.8906	4.5367	9.1811	5.4809	4.6129	4.8339	5.4453	7.0832	4.1001	5.1591	6.7289	6.115	6.2257	6.2666	9.3624	6.6548	5.1018	5.2445	5.1755	6.825	7.0411	6.1313	5.4699	10.3939	7.3698	4.0917	4.3957	5.8288	3.7463	4.5723	4.2935	3.9001	4.3212	5.9376	5.5981	6.2758	5.4019	5.7895	3.6017	4.193	6.1272	4.1069	4.2765	5.7436	6.347	4.2972	3.9699	5.9355	6.3021	6.2075	4.7071	5.8263	6.998	6.0065	6.0244	9.5513	5.3639	3.7698	5.4624	4.9837	6.2205	4.3792	5.8741	5.9738	4.7409	4.554	6.5415	8.7481	6.1307	6.5261	10.2348	5.969	3.4343	5.8902	6.1536
PF3D7_0937300.mrna1_1	PF3D7_0937300.mrna1_1;212	212	5.602	5.2426	4.6645	4.8405	4.6554	3.8319	4.5904	5.8787	5.0832	7.189	6.3427	7.3122	5.2675	3.6576	4.8212	4.497	6.2126	3.7517	4.5692	6.6116	5.517	4.4482	3.3147	7.3415	6.8987	3.991	3.7908	4.4718	5.2898	6.982	5.4967	1.9782	7.2968	6.9742	3.5969	3.2555	3.5072	3.1027	5.7519	4.5692	5.3416	3.488	4.5686	2.6982	0.8237	3.2839	5.6171	3.6124	4.0824	5.2307	5.1001	4.6893	4.5625	6.6039	4.8787	3.8699	4.9672	5.3125	5.9248	3.5957	4.2157	5.8222	3.7071	5.7827	7.0857	5.0828	4.0934	5.6073	5.0241	6.6803	4.1408	4.6421	4.1293	5.6837	5.5081	4.2585	7.4066	4.9378	5.3427	7.6576	5.1305	4.9823	5.5783	4.5416
PF3D7_0937300.mrna1_1	PF3D7_0937300.mrna1_1;213	213	6.5275	5.4812	5.6899	4.9174	3.5248	4.6775	7.7042	8.2215	4.6247	7.5343	4.306	9.1306	1.9523	4.6809	5.2196	7.7214	8.559	5.054	4.5447	6.4219	6.2549	5.5273	5.1926	8.4654	8.4761	5.9054	5.6993	5.5163	6.2685	6.6995	6.2057	2.9891	7.8208	8.6722	5.7393	3.8001	4.4912	4.7908	4.0755	4.437	4.9463	4.8369	5.0018	4.1961	4.8058	5.6792	6.74	4.7236	3.2705	5.5151	5.3782	4.6576	3.7592	6.456	5.7605	4.9467	5.3878	4.8283	5.8507	4.7301	4.7247	6.5975	5.6165	6.2126	8.1361	5.7761	3.8679	9.1526	5.4413	6.56	4.4588	5.2315	4.2311	5.8691	5.128	5.6848	7.7129	5.6559	6.4496	8.8317	5.6296	5.1631	9.5726	5.9656
PF3D7_0937300.mrna1_1	PF3D7_0937300.mrna1_1;214	214	6.8998	9.7228	5.7779	5.0772	4.557	4.4561	5.7666	7.0289	4.4121	8.19	6.7408	11.4694	3.9764	4.2426	5.5692	4.9486	7.3194	4.0661	4.3576	7.1888	6.7116	3.9727	4.4529	9.2022	7.9116	4.2327	6.0058	3.925	7.7711	6.3199	6.2702	5.3359	8.6371	8.5741	3.2418	5.5589	5.4568	5.4689	5.7655	9.2979	3.9231	3.1309	4.5211	5.7371	5.7285	5.2403	6.4053	4.5002	4.4594	6.1396	4.9231	4.7544	4.9355	5.7921	5.5638	5.2161	5.8452	6.2055	6.8654	3.4356	6.1995	6.5797	6.5517	5.6738	5.9336	5.6109	4.8104	8.1841	5.9791	7.1868	4.5472	5.9338	5.6038	7.082	5.7263	4.8782	7.8452	6.0367	6.5089	7.8004	6.4469	4.8674	8.4529	4.9045
PF3D7_0937300.mrna1_1	PF3D7_0937300.mrna1_1;215	215	6.1208	5.7887	5.9828	4.4757	3.6299	6.1171	5.791	6.7348	4.1779	6.9186	5.6702	7.341	4.3512	3.839	5.7085	5.6596	7.3127	5.4683	3.9298	6.0639	6.2257	3.2615	4.7882	9.6334	8.1894	5.4216	5.4947	4.7602	6.5636	6.8706	5.8263	2.3334	9.154	8.6026	5.5795	4.7175	4.2555	4.9146	6.0955	4.6651	3.855	5.6565	4.8475	4.9083	4.5515	6.5041	6.6304	5.557	5.3723	5.4793	5.1014	5.2821	4.4594	5.302	6.0025	5.849	6.3158	5.8263	5.3561	5.366	7.0621	6.5549	6.592	5.5913	6.6264	5.5729	4.9491	8.6068	5.6571	7.2265	4.2211	5.6369	6.7641	5.7708	6.9508	6.4335	7.8058	5.6456	6.5659	7.3574	5.7287	5.2388	9.1548	4.3764
PF3D7_0937300.mrna1_1	PF3D7_0937300.mrna1_1;216	216	6.5624	6.115	5.694	6.057	5.4205	6.2336	6.2819	5.9124	5.5166	7.2237	4.0179	5.4039	5.5717	5.7853	5.504	6.9756	6.8089	3.98	3.774	5.2498	6.5452	4.7076	5.3516	8.0231	5.7079	5.44	4.1867	5.1579	6.6115	6.721	6.0944	2.9411	7.7631	7.4034	5.5283	5.596	5.4219	5.6611	5.8281	5.6328	4.5656	3.6668	4.4874	4.3723	5.7298	6.5037	6.696	5.436	5.135	5.204	5.3816	5.3198	9.8537	7.1644	5.1607	6.9402	6.3752	10.7381	6.1283	6.0108	6.2284	6.5223	5.3416	5.4653	6.747	5.9586	5.709	7.4615	5.5862	6.133	6.1605	6.2887	11.8252	6.0101	7.0432	6.1121	7.6614	4.6011	6.0475	7.5724	6.332	6.6935	8.196	4.0566
PF3D7_0937300.mrna1_1	PF3D7_0937300.mrna1_1;217	217	6.3981	6.0257	5.3143	6.191	3.5185	6.2572	5.7107	6.1342	2.5336	6.825	4.3806	4.2563	5.1735	4.153	6.5607	4.7043	6.5549	3.1144	3.6124	5.2758	7.719	4.1914	5	4.9509	5.9649	4.2906	5.2839	4.2787	6.6864	7.6229	6.7193	3.4944	6.0025	4.6082	5.0596	5.2884	3.4995	6.3199	6.0303	5.1878	5.0027	3.861	5.4019	5.7274	4.7903	5.5292	7.4005	5.6441	4.6392	3.2234	5.0583	3.5717	8.5897	5.6753	5.8043	6.497	6.6216	5.1847	5.6628	5.3074	5.5438	6.3999	6.7482	5.1342	6.3635	5.9498	4.4356	6.6876	4.7501	5.2645	5.5638	5.5558	6.025	3.2972	6.5682	5.8174	7.8895	6.1873	5.0483	7.3143	6.9457	5.1031	7.165	4.6662
PF3D7_0937300.mrna1_1	PF3D7_0937300.mrna1_1;218	218	5.4145	4.8258	5.6985	5.7197	2.7866	4.9814	3.9809	5.5814	3.6334	6.5195	3.6369	5.2334	5.3851	3.5198	5.4861	4.5311	6.3728	3.3147	3.797	4.9727	5.6901	4.5904	3.0721	5.0032	4.8826	3.2479	4.9112	4.1747	5.1243	4.6508	5.8012	1.7698	4.5771	5.4097	3.9718	5.3219	4.2257	3.3334	5.1018	2.9011	3.101	4.2365	4.8924	4.7856	3.359	6.9209	6.2578	4.6381	2.5084	0.7655	4.144	4.7109	8.817	5.4094	5.7806	5.6651	5.8232	5.0303	4.3861	5.6556	4.9941	4.6988	5.0063	4.9923	5.2472	5.8397	4.347	5.7195	4.3854	4.6456	6.457	4.504	3.3306	5.09	5.135	5.5132	7.1275	5.2475	5.5635	7.5984	6.098	1.926	6.8863	3.1859
PF3D7_0937300.mrna1_1	PF3D7_0937300.mrna1_1;219	219	5.1957	5.3208	4.4175	4.2304	4.342	5.7811	5.6915	4.0339	2.7698	6.102	3.5765	6.4537	3.5717	5.121	3.3674	4.4535	5.8517	4.5354	4.14	5.5144	5.4699	4.2172	3.7137	4.585	4.9928	3.2079	4.1747	4.4841	5.8298	5.986	5.0917	1.9298	4.8763	5.5883	4.7104	3.275	4.6352	4.5807	4.3909	3.4476	2.8875	1.7225	5.0383	4.3406	4.3198	4.2653	8.3531	4.1342	3.9279	3.3923	4.437	4.5491	6.1723	4.8718	4.0496	5.2772	4.8545	4.7682	5.2843	4.9796	4.3688	4.0687	4.3978	3.8943	3.854	5.3252	4.504	4.7581	4.682	4.7409	4.8792	3.5922	4.4757	4.6141	5.2415	4.382	6.2856	4.1119	4.6473	3.0426	5.1859	1.8639	4.7317	5.1119
PF3D7_0937300.mrna1_1	PF3D7_0937300.mrna1_1;220	220	4.7782	4.5454	5.1973	4.5777	3.4828	5.1396	4.9179	5.8204	3.2001	6.0372	3.2898	5.6831	5.3861	3.254	5.7347	5.1098	4.9011	2.991	3.2884	8.8938	4.7544	4.6212	4.8585	4.627	5.0613	4.3313	3.5135	4.588	8.6937	3.8689	4.9284	2.254	4.2172	4.9021	4.4482	3.1276	2.2141	2.7949	4.9293	2.211	4.6358	4.6159	3.8728	2.6299	3.8288	4.4303	5.0161	4.1085	3.1635	3.7623	3.9919	4.3505	4.7634	6.1793	4.7949	4.3277	4.7634	5.0139	4.6798	4.0027	4.5478	4.7142	2.5993	4.5546	4.8079	5.142	4.6106	3.8268	4.842	4.6328	4.9741	4.6966	4.5242000000000004	4.7955	3.854	3.1293	6.3698	4.3736	4.1787	5.7156	4.4699	2.8217	4.6887	1.3161
PF3D7_0937300.mrna1_1	PF3D7_0937300.mrna1_1;221	221	6.0553	6.2388	4.9928	4.846	4.1715	4.8773	6.7842	7.5071	2.441	5.4185	5.3089	4.1803	4.9392	3.3448	5.0356	4.844	7.4803	2.4568	5.353	5.6244	5.7903	5.193	4.4607	4.1514	4.757	3.6088	5.3205	3.4542	5.1938	5.7206	5.1902	3.5033	6.0215	4.7015	2.1635	4.8555	5.0303	5.4053	5.3194	4.1723	2.3978	5.0742	3.8156	3.5398	4.9079	4.0383	4.7323	4.5046	4.406	3.257	4.3951	4.8505	3.3491	5.9291	6.0036	3.5814	4.0514	5.9357	5.5333	5.6528	4.5298	4.3847	5.5521	4.6124	5.0369	5.7065	4.3875	5.61	3.3434	4.9986	4.0976	5.2645	5.3964	5.5116	5.8912	5.2369	5.4522	5.3868	5.7469	4.6229	5.1396	1.144	5.4925	5.0041
PF3D7_0937300.mrna1_1	PF3D7_0937300.mrna1_1;222	222	4.9288	4.811	5.1807	4.1803	2.7485	6.0557	7.1579	8.435	1.3045	5.1518	2.6299	4.607	4.9676	1.1699	4.3716	5.0058	9.2272	3.5311	4.5975	3.5656	4.8329	3.3576	4.9355	4.4725	4.2555	1.3561	3.5097	3.557	4.1465	4.6999	5.2373	3.7939	3.9155	2.7719	2.5236	1.4436	1.9819	4.6792	4.9486	0.2016	2.8319	4.2517	3.9298	3.8248	3.319	3.106	4.1301	4.6194	3.5298	4.8171	3.7093	3.7181	4.1723	6.7605	4.2832	4.3554	4.9887	5.3827	4.5242000000000004	3.6124	4.9896	3.5497	4.5491	4.2234	3.3882	5.3663	0.5361	4.9098	3.7388	3.8227	5.2559	4.8017	4.3384	5.1739	4.2211	5.2114	5.4525	3.7918	4.742	4.2913	5.3992000000000004	4.3688	4.7323	2.3334
PF3D7_0937300.mrna1_1	PF3D7_0937300.mrna1_1;223	223	5.9944	5.0963	4.5583	5.5065	1.9928	5.1977	5.1085	3.2126	2.0496	5.7837	4.0303	5.0875	5.8022	3.7761	3.3771	5.5795	5.561	3.5173	2.9727	7.0351	4.9477	4.2188	5.8861	4.9298	4.7452	3.5644	4.8288	4.7623	6.4774	5.4333	5.487	4.7918	3.5336	4.8822	5.2307	3.6792	3.4141	5.756	5.3452	3.957	3.862	4.4535	3.4957	3.4195	4.9472	4.6328	5.68	5.204	5.2619	4.3448	5.2207	4.5192	6.1522	5.3056	4.9964	5.0695	4.8625	4.9612	5.2273	4.856	5.774	7.0382	5.7814	5.6017	4.2048	5.2016	4.2319	5.2434	4.4489	5.1177	4.8063	5.0639	3.26	5.6977	5.5717	5.7393	7.6434	5.4604	5.269	5.488	3.9727	4.8812	5.8585	3.7761
PF3D7_0937300.mrna1_1	PF3D7_0937300.mrna1_1;224	224	5.859	4.851	5.3702	5.211	4.4303	4.5141	4.0374	3.8718	4.3999	6.3325	4.5441	4.1882	4.3205	2.0356	4.6599	4.3291	5.2055	5.2091	2.9653	4.5503	5.0281	4.6023	5.1985	5.5295	4.3363	4.7306	3.0126	4.6775	6.068	5.5373	5.6221	5.5487	6.6441	5.1383	4.6741	4.3001	4.4861	5.1102	5.1703	3.1747	2.5286	4.8895	5.4976	4.9198	5.6112	4.5292	3.7377	5.434	2.6276	4.1811	5.6244	5.3226	4.99	5.8676	5.384	3.5135	4.7939	4.9805	5.5711	4.6921	4.851	5.5413	6.4258	3.8836	5.3547	5.0219	4.4229	4.62	6.0622	5.0631	4.8405	5.7876	6.2172	5.6221	5.9174	6.054	6.8761	6.0674	5.4286	5.8384	4.6696	4.5632	5.8475	6.2869
PF3D7_0937300.mrna1_1	PF3D7_0937300.mrna1_1;225	225	6.251	4.7714	5.0652	5.641	4.2675	3.009	4.6882	5.155	3.7126	5.7498	4.682	5.0184	5.2798	3.5122	3.3576	4.8278	5.0661	4.4296	4.9406	5.8642	5.6476	5.3049	5.7396	4.5595	4.5601	4.1127	4.6317	4.6616	5.1847	5.4413	5.7988	3.5361	4.0832	6.0336	3.9326	4.9964	4.588	4.4963	5.7814	5.4074	5.2902	4.5832	3.5957	4.4336	5.0772	4.319	4.9472	5.2869	4.5922	3.1779	4.9054	4.3298	3.3406	5.4226	4.6041	2.7991	5.4598	4.844	5.2761	4.8027	5.7049	5.5037	5.4902	4.6467	5.434	4.8565	4.3519	5.7613	5.4373	4.4886	4.1077	5.5056	4.8171	5.318	5.6061	5.6229	6.3877	5.8415	5.5689	4.7934	5.9547	2.5753	5.1875	5.3484
PF3D7_0937300.mrna1_1	PF3D7_0937300.mrna1_1;226	226	5.5072	5.7244	5.1835	5.2798	1.3561	4.4867	5.9903	4.1018	3.6599	5.7487	5.4806	4.7137	4.5509	3.251	4.9189	5.157	5.238	3.8217	4.7366	5.073	5.0631	5.5011	6.6543	5.3702	5.6957	4.3341	4.1489	5.193	5.2574	5.0099	5.4686	3.2234	4.8515	4.5534	5.9814	3.1795	4.7903	5.4712	4.9644	4.8125	3.6508	4.1579	5.7323	4.5329	4.257	4.1603	5.6064	5.0518	4.3688	3.9107	4.9392	4.9986	4.0241	5.1318	4.5957	2.9964	4.1538	4.9805	5.1859	5.269	5.306	5.7203	5.3971	4.8181	3.8156	5.3747	5.1022	5.3223	4.9355	4.238	4.5765	5.0224	5.3882	5.4919	4.9279	4.9542	6.8524	5.1301	5.2813	4.5229	5.1235	2.3702	4.7965	5.8222
PF3D7_0937300.mrna1_1	PF3D7_0937300.mrna1_1;227	227	5.7325	4.5279	5.251	5.4502	2.3016	4.7666	5.2327	3.4529	1.84	5.0596	3.0144	4.3399	4.943	3.6531	4.2001	5.9054	5.2698	2.5801	3.7824	4.7586	5.1449	4.7913	4.6531	4.278	5.0942	4.916	3.9336	4.7981	6.0868	5.5759	6.1455	4.435	5.0005	4.7829	4.8074	4.9112	4.9165	3.9991	5.9584	3.2615	4.135	3.1473	4.3764	5.382	5.4269	4.9914	4.4175	4.5564	3.5922	3.9672	3.6218	4.7965	5.9028	5.6548	5.1247	4.0009	3.5741	4.5789	4.7756	5.6179	4.9444	6.0411	6.2292	5.4561	4.6639	5.9064	4.6798	5.5726	5.0272	5.8562	3.8963	5.1043	5.4637	5.1957	5.4124	5.6171	6.1167	5.4326	5.6798	5.5283	6.2679	2.852	5.5972	5.8647
PF3D7_0937300.mrna1_1	PF3D7_0937300.mrna1_1;228	228	5.9399	5.4581	6.1516	4.8972	4.7581	5.7866	4.9869	3.8669	3.6565	6.1631	5.195	3.796	5.6053	1.5311	5.6719	6.6039	5.6247	2.6848	5.4009	3.6473	7.2895	5.213	5.406	4.8812	6.1062	2.8237	4.8268	5.0108	5.228	8.0454	7.6639	2.8699	4.6707	4.9832	3.7004	4.126	5.5577	2.9579	5.2758	4.3736	4.4712	4.4938	3.7991	5.2392	5.4647	4.6921	5.1767	5.1914	4.1651	5.5033	5.0426	4.9021	2.254	4.6188	5.0295	5.1723	4.7268	5.5497	5.1946	4.9932	4.5832	5.3107	7.696	4.9198	4.712	6.3736	3.7782	5.7415	4.9832	5.1018	4.4229	4.9011	3.4463	5.0618	5.9317	5.0678	6.5714	6.1623	5.8535	4.813	6.4538	3.7409	5.6775	5.4696
PF3D7_0937300.mrna1_1	PF3D7_0937300.mrna1_1;229	229	6.6511	6.8697	4.8748	5.8527	3.2001	9.6991	4.3176	5.1064	3.5084	6.212	5.7552	5.2615	4.5336	3.5862	10.5084	5.878	4.0575	2.757	4.5223	6.4893	5.4899	4.8364	4.6764	2.9298	4.853	3.1027	4.5292	4.5686	5.1823	6.3988	6.504	3.6076	4.3957	5.0824	3.7908	2.3219	4.8565	5.5993	4.8968	4.2227	3.969	3.861	5.3237	5.1743	6.0607	5.2234	4.3512	4.6871	3.1779	3.7751	4.382	4.9217	4.3604	5.5317	3.1457	2.8738	5.7965	5.4951	4.1707	5.3409	5.1795	6.7446	8.6401	5.1412	9.165	5.1477	4.1827	5.0246	5.2246	4.3992000000000004	4.9307	5.9236	5.0639	5.2319	5.251	5.627	7.2332	5.3284	5.7519	8.7028	5.1667	3.9791	4.9126	5.8607
PF3D7_0937300.mrna1_1	PF3D7_0937300.mrna1_1;230	230	6.4624	4.4919	4.7793	5.6727	3.9928	8.1733	5.5379	6.1098	4.7361	6.8237	5.7671	5.6109	4.5148	3.0548	7.9789	5.295	5.8298	3.5173	5.5157	4.839	5.5201	5.1396	5.5364	5.2917	3.9467	4.7339	5.5804	4.6259	5.1902	5.3345	6.328	2.2957	4.7923	5.0883	6.8852	4.0704	3.7115	4.5097	5.5531	4.0755	4.3384	5.6873	4.5826	5.3593	5.6859	4.6775	5.2472	4.1603	3.5521	5.4162	4.6736	5.0224	4.2257	7.2069	5.6346	4.8669	4.5497	5.6876	5.3653	2.9764	4.9523	8.112	6.96	5.2502	7.3705	4.89	5.0076	5.3519	5.0832	3.3176	3.7236	5.0527	5.8395	4.408	5.0409	4.2257	8.2216	4.9435	5.8701	7.397	6.1123	5.5014	6.0094	5.8477
PF3D7_0937300.mrna1_1	PF3D7_0937300.mrna1_1;231	231	7.1431	4.5148	5.2441	5.9205	3.7312	8.4102	6.0947	5.8035	3.3205	7.3321	4.9773	3.9891	5.0224	2.4463	8.6257	4.7076	6.1803	4.0374	4.568	6.6295	5.939	3.7772	5.2939	4.6971	4.8232	6.5635	7.9285	5.1823	5.4111	8.3311	7.5764	3.0321	5.5729	5.2683	5.9807	6.8754	4.8495	6.0283	5.1562	1.2987	4.8929	6.0727	5.1436	5.3927	5.8197	5.3796	5.3625	4.6639	4.2787	3.5692	4.7871	4.6496	5.5342	6.3821	5.101	4.9265	5.2192	5.5613	5.7148	5.2694	4.7965	7.1616	7.131	5.4925	7.1762	5.9809	4.8405	6.0177	6.4882	3.839	4.9079	6.1867	5.9076	5.5223	5.6218	4.1969	7.4265	5.6949	5.572	7.4539	4.9846	3.1763	6.3431	4.0738
PF3D7_0937300.mrna1_1	PF3D7_0937300.mrna1_1;232	232	8.412	5.3438	5.3259	4.7241	4.7447	9.044	5.4666	5.2403	6.6834	7.8253	5.431	4.9602	4.5491	6.2649	9.1131	5.4212	6.0123	4.4416	4.6702	6.2079	5.3459	9.8307	5.4767	6.8809	6.8043	4.9699	6.1301	4.2494	6.2401	6.4625	10.1652	5.478	5.9725	7.1596	5.4992	6.6628	5.7331	6.203	5.8515	3.6814	4.7592	6.6546	5.6673	5.0947	8.1611	5.5948	5.8817	5.7382	4.9718	4.8515	5.2555	4.8525	4.2102	7.7403	6.3359	5.4976	5.1064	5.5261	5.6401	4.8146	5.3789	6.1944	9.0319	5.9957	7.8773	5.6602	5.2456	5.8037	5.4851	5.2731	4.6719	6.2054	6.8866	5.4896	5.1367	5.7735	7.4839	8.3547	5.6823	8.088	5.1461	4.9255	6.6904	4.7565
PF3D7_0937300.mrna1_1	PF3D7_0937300.mrna1_1;233	233	8.0449	5.4722	7.698	5.6038	7.1589	7.2277	6.5546	5.6407	8.6991	8.1787	7.1906	7.2036	5.5972	6.6428	7.3333	6.985	6.1146	5.5024	5.128	5.8395	6.1749	9.9323	5.6502	5.779	6.0976	3.9542	6.2737	5.4767	5.4624	6.5598	10.1921	4.9364	5.9798	7.1608	4.4944	6.9696	6.2044	6.1908	5.7315	0.4854	4.6921	5.9651	5.2931	6.4199	7.0018	6.3264	6.3614	7.4112	4.5509	5.5975	5.5777	4.9411	5.6588	7.1905	5.7808	5.1973	5.1309	6.3003	5.1461	5.2865	5.732	7.0006	8.6926	6.246	7.0749	5.1711	5.9871	6.0052	5.6135	7.069	4.7208	5.1683	7.6418	5.3768	5.689	4.9184	7.6984	7.9729	6.7569	7.3502	5.879	6.4403	7.9721	6.5938
PF3D7_0937300.mrna1_1	PF3D7_0937300.mrna1_1;234	234	8.2153	5.5059	5.5163	5.2698	4.9284	6.3906	6.1379	3.9355	4.7766	7.7872	6.8515	5.8306	5.06	3.9317	6.3966	6.3323	5.8585	4.3291	5.4683	5.6988	6.1882	8.2478	5.3041	5.9234	6.1144	7.2653	5.8662	5.1811	5.9488	5.3865	9.0461	5.0023	6.0572	6.1959	6.0424	6.0461	5.3688	6.0266	6.033	4.2357	3.2464	6.1952	5.8989	6.4099	7.2634	5.4512	6.4891	5.6035	4.8895	5.1914	4.935	5.9458	5.1542	7.4685	5.5668	5.6346	5.1731	6.3884	5.8753	6.1104	5.896	7.4784	8.0681	5.8374	6.1041	5.6693	6.1583	5.5122	6.6639	5.2498	4.9616	4.3234	6.9975	5.6226	6.111	5.995	7.7932	7.1805	6.2902	6.7285	5.2506	6.4702	6.9323	5.8965
PF3D7_0937300.mrna1_1	PF3D7_0937300.mrna1_1;235	235	9.3581	5.5567	6.3728	5.9968	5.7112	6.2623	6.213	5.1445	6.1264	8.6237	5.4957	7.0561	5.8296	5.4912	6.6866	6.5859	5.6171	5.3899	5.3491	6.87	6.0058	9.223	5.3345	7.1822	6.1669	5.5874	8.0115	5.6935	6.015	6.8475	9.9148	5.3834	6.8592	6.8544	4.5211	8.1609	6.0099	6.1272	6.2172	5.0934	3.9873	5.4131	5.5561	7.1033	8.2714	5.0687	6.772	5.8746	5.5398	5.8826	6.4995	5.4919	4.8197	8.1045	5.1131	5.5635	5.2269	7.5309	5.009	4.8012	4.9787	7.222	8.7607	6.5575	7.0517	5.0492	5.3331	6.8018	6.681	6.6206	4.8525	5.4793	6.7745	6.0944	6.1993	6.1479	7.6192	8.4926	6.578	8.0506	5.3252	5.1247	7.0615	7.1423
PF3D7_0937300.mrna1_1	PF3D7_0937300.mrna1_1;236	236	7.5248	6.4874	5.8043	5.6413	6.2529	7.0501	7.7205	7.8629	6.044	7.3171	6.8263	12.5694	5.7729	5.2746	6.4019	5.8924	8.3766	6.4274	6.0921	8.1056	5.5329	11.9706	5.383	6.8184	10.7314	4.6094	7.1409	6.1761	8.0262	6.541	12.0754	5.8912	6.7125	11.3045	5.7975	7.6087	6.5091	6.7561	6.2493	6.19	5.6608	6.0553	5.8637	7.7836	7.9104	6.7177	7.847	5.9345	4.916	4.7751	6.7242	5.8457	5.0108	9.2832	6.0974	5.7328	5.4199	7.9734	5.9959	5.1085	7.2117000000000004	7.224	8.4377	6.1305	6.5182	8.0053	5.4828	5.6767	6.5875	5.9045	4.9593	5.3712	6.2612	5.9165	6.0755	7.5455	7.998	7.9332	6.8833	7.6294	9.3182	6.1018	6.6618	7.3105
PF3D7_0937300.mrna1_1	PF3D7_0937300.mrna1_1;237	237	7.6451	5.7947	6.4294	5.1135	5.367	5.7393	6.4413	4.5046	4.8354	6.9551	6.3149	6.2657	4.393	4.8924	4.774	5.7918	5.9262	4.6433	4.9198	6.88	5.9184	7.7647	5.7444	6.0674	6.7871	4.9699	4.6831	6.2464	6.9965	5.4486	7.1194	5.3136	5.856	6.3925	4.2172	4.1779	4.9662	5.9201	5.8802	5.111	3.8104	6.4365	5.8331	5.3067	6.2284	5.1301	7.0111	5.7837	4.3716	4.8283	5.8861	5.7013	4.6352	7.0425	6.1655	4.9864	5.5254	7.2301	5.839	5.4538	5.9809	6.6721	6.5051	4.5886	5.9658	5.8286	5.4303	5.5116	8.5906	3.6334	5.3255	5.2095	7.381	5.8622	6.0259	6.1241	7.0988	7.9159	6.5814	6.5552	4.5993	5.3806	6.6095	10.815
PF3D7_0937300.mrna1_1	PF3D7_0937300.mrna1_1;238	238	6.9773	5.3012	5.3516	5.8895	4.9528	5.963	6.5503	5.5957	4.3161	6.731	6.205	5.7323	5.6588	4.5198	5.9009	5.8455	5.6238	4.4828	6.1485	6.5954	7.4603	8.507	5.7501	5.6834	6.5108	3.9345	6.5094	5.9373	7.0002	8.8755	8.4339	5.7931	5.6857	6.5185	5.1131	8.6041	5.013	5.6943	5.966	3.5336	4.591	5.8625	5.7684	5.5283	5.9816	5.4634	5.479	5.931	3.4893	5.0259	6.2061	5.211	4.2705	7.485	5.4449	4.6887	4.8679	7.2114	6.0689	6.5348	5.8457	6.7374	6.9156	5.0518	5.4141	6.105	5.6662	5.7216	7.7912	5.1098	5.8919	5.8202	7.3627	4.8156	6.4489	5.5125	6.8564	8.3757	6.7301	6.4102	6.2718	5.503	6.0991	7.0546
PF3D7_0937300.mrna1_1	PF3D7_0937300.mrna1_1;239	239	8.2353	6.2758	5.3854	6.6097	5.4767	6.1396	7.1611	6.5632	6.2077	8.405	6.3219	8.1585	6.6054	5.1342	5.195	6.5155	6.7446	6.5983	7.1109	7.1264	13.2137	10.1194	5.9451	6.1346	8.1649	4.7761	5.849	7.2237	6.8435	14.2311	10.6729	6.1391	7.0568	8.153	5.9732	7.191	4.9869	6.1355	5.4761	5.2634	3.9791	6.5207	6.2946	6.1303	7.9641	6.0991	7.0145	6.1185	5.4896	5.4293	6.8596	5.8107	5.5966	7.9129	6.6535	6.5833	5.7385	7.0014	6.3771	5.7301	6.2093	7.4183	9.8954	6.6682	6.7252	8.1998	5.4735	5.6247	6.4388	4.7098	5.5531	5.7732	6.493	6.6568	5.0682	6.0657	8.0617	9.9306	6.681	7.7541	9.2367	5.9512	6.8221	6.6896
PF3D7_0937300.mrna1_1	PF3D7_0937300.mrna1_1;240	240	7.2913	5.7916	7.7426	6.347	6.2559	5.9038	7.4558	7.8963	5.8263	7.8695	5.6784	8.7709	5.3477	4.796	5.251	6.7175	8.0315	6.1916	5.155	6.4795	6.5315	9.4363	8.4886	6.8131	7.4956	5.0058	4.5892	5.5419	6.5474	6.1857	10.0315	9.1859	6.3071	6.9683	5.6551	5.875	5.2817	6.0921	5.029	3.5385	6.7812	5.1894	6.1475	7.0098	6.9054	5.4097	6.7435	5.4189	3.4944	5.5975	6.2036	5.7642	4.8694	8.1198	7.8726	5.436	6.4153	6.808	6.6456	4.5662	5.8572	7.4214	8.2038	7.3229	4.9126	7.6784	6.4583	6.3031	6.8986	8.0154	6.9868	5.503	8.2339	5.6622	6.2608	5.2698	8.0626	7.4206	6.794	5.7764	7.7487	5.1127	6.3863	7.1011
PF3D7_0937300.mrna1_1	PF3D7_0937300.mrna1_1;241	241	7.0991	4.9477	5.3586	5.2824	6.4315	5.4033	5.925	4.9841	6.7673	7.4308	5.4356	6.6456	5.1227	4.7565	5.2525	6.7105	5.4439	5.568	3.6949	4.2048	6.6088	7.8	3.546	4.1185	6.7861	4.8243	3.854	4.9236	5.7164	6.0894	8.3626	4.4848	5.6372	7.7083	5.1177	4.1375	4.1985	5.2946	6.079	4.7485	3.6736	4.6982	4.8934	5.5925	5.5144	5.6834	5.1953	5.4666	4.8465	5.0553	5.1252	4.3674	4.8948	5.4406	5.7988	4.6865	5.7118	4.3219	5.7616	5.5011	5.2095	6.1262	8.6406	6.9203	4.4039	7.2482	5.5314	5.2122	4.7436	5.578	4.8171	5.0023	6.0405	5.4992	5.6907	4.855	6.5014	8.2023	4.9837	6.2744	8.0405	5.374	6.8248	7.1912
PF3D7_0937300.mrna1_1	PF3D7_0937300.mrna1_1;242	242	6.8374	5.6924	4.4867	5.3473	2.4621	6.0083	5.7156	5.6899	3.2913	7.4552	5.749	7.112	4.7015	3.7409	5.4689	6.3477	5.669	3.7104	4.0583	5.7189	6.706	6.6321	5.0405	4.8555	7.1919	4.342	4.7027	4.9937	5.8883	6.4849	6.7365	4.814	4.9823	7.0207	4.3667	3.0875	4.903	4.9312	4.8963	4.7388	3.3785	5.0592	5.2075	4.3646	6.7991	5.6713	5.4383	4.5509	4.4269	4.1085	9.0432	5.4423	2.9928	6.301	7.2881	3.9298	4.5527	6.0431	5.9816	3.7312	4.5065	6.4388	8.168	5.2965	4.2342	6.2716	4.0976	6.4063	5.073	7.421	5.0343	5.2126	5.0639	5.9998	5.1574	5.2559	7.0874	7.3559	6.2054	5.0635	5.8746	3.9107	5.4029	4.6496
PF3D7_0937300.mrna1_1	PF3D7_0937300.mrna1_1;243	243	6.8395	8.048	5.1755	10.5079	4.1194	5.7104	5.7918	5.0076	3.854	7.2583	5.978	8.0484000000000009	9.3834	2.5801	5.8281	6.8278	5.8435	5.6665	4.2196	5.1779	8.826	5.0081	9.6571	4.3441	5.8063	5.3618	5.1169	3.5423	4.9588	9.2115	6.2722	9.7434	4.9598	6.8354	5.0626	4.1342	5.5276	6.0898	5.6548	7.6088	4.9681	4.2563	9.7822	5.8587	5.6616	7.306	6.0047	5.4715	3.1619	5.8288	6.2263	10.2452	3.8074	6.9773	5.4141	6.9254	6.2394	6.8387	6.0592	6.4642	5.4515	7.3211	7.65	6.1463	5.8765	11.5232	5.1562	5.4538	4.6673	5.4702	7.2413	5.6384	5.9456	6.0303	4.408	5.9362	7.7403	7.2716	5.7068	6.5668	11.5963	2.4303	5.5173	5.2373
PF3D7_0937300.mrna1_1	PF3D7_0937300.mrna1_1;244	244	5.0522	10.2167	4.8151	3.8768	4.5204	5.0682	5.9479	5.4656	4.8156	6.514	4.3646	5.2935	4.3334	3.9551	5.2735	7.707	5.6162	6.431	4.6628	4.6513	4.466	4.0135	4.5668	5.746	5.8217	3.7538	4.9117	4.5236	5.3477	5.7495	5.6665	4.3937	5.233	6.1355	5.9875	2.6159	4.5046	5.5948	5.0505	9.791	4.6536	4.6633	5.4584	5.2296	5.9303	4.3547	4.4482	4.7076	4.8079	3.8032	5.5792	5.098	3.9126	6.6253	3.9991	4.0081	5.4558	5.3107	5.8921	4.7522	5.5198	6.106	6.2763	5.5342	5.2821	11.0575	4.8298	4.1643	5.2843	5.0005	3.8875	5.3971	6.472	6.0993	5.6346	5.3968	6.2884	5.9091	6.4107	6.2823	10.9264	4.6165	6.3187	6.5767
PF3D7_0937300.mrna1_1	PF3D7_0937300.mrna1_1;245	245	6.3304	6.7683	4.2001	4.2494	4.0117	5.1855	6.3828	6.2252	3.8012	6.6799	5.0268	6.2397	4.9598	3	5.1643	7.2062	6.3561	5.0938	5.2917	4.8253	5.327	4.1481	5.2059	4.9458	5.6363	4.0418	5.126	4.6352	5.5592	5.7629	5.6235	4.0303	4.4938	6.0548	5.2265	4.0295	4.3103	5.1085	4.9495	6.9189	4.0925	4.9378	6.2856	4.1085	5.1815	4.111	5.3194	5.1973	4.3341	5.0081	5.1574	6.1391	4.6876	5.4363	5.1214	5.8237	5.2713	6.2236	5.5659	4.1218	5.7973	6.3347	6.0168	6.0079	5.6296	10.3078	3.7814	8.6563	5.5723	5.1457	4.6404	3.8227	5.8812	5.3498	4.4627	5.6206	7.1329	5.7934	6.1233	4.9045	10.6046	3.6519	8.8421	5.8627
PF3D7_0937300.mrna1_1	PF3D7_0937300.mrna1_1;246	246	5.8163	5.7999	4.8669	5.3709	3.9203	7.3865	4.1643	5.5699	3.8982	6.0094	5.8006	5.8953	5.2935	2.7698	8.5474	4.717	5.6707	4.0592	5.7252	5.6837	5.578	4.742	5.1043	4.3176	5.2728	4.6713	5.3027	4.7538	5.9825	5.435	5.5429	3.2913	5.0009	5.1926	3.905	3.845	4.7268	5.323	5.0121	5.922	4.9021	3.511	4.8938	4.5747	4.3427	4.2426	4.6696	5.406	3.85	4.3023	5.4313	5.9989	3.2884	5.8076	5.1404	4.2479	5.3712	6.3696	5.6384	4.5379	5.4822	7.2697	5.9619	5.4893	5.5692	8.3389	4.61	2.1953	4.1408	4.6702	4.6182	4.354	5.726	5.4944	4.9486	5.1751	6.5968	4.1803	4.3799	5.0925	8.3641	4.0951	4.8089	6.3633
PF3D7_0937300.mrna1_1	PF3D7_0937300.mrna1_1;247	247	6.2988	5.0228	5.9131	4.9016	2.5801	6.3509	5.437	4.5747	3.9718	5.2415	3.5632	5.5653	4.8079	4.2817	6.558	5.3809	5.2664	3.0807	4.6206	6.3098	5.478	5.1408	5.5577	5.1022	5.1313	4.9547	5.1623	5.0188	5.8102	5.4429	5.7369	4.1985	5.6562	5.4479	4.6346	4.7153	3.433	5.5768	5.6985	5.1989	4.406	4.5198	4.4989	4.5564	5.6064	4.5521	4.9823	5.0264	4.5192	4.5097	5.0365	5.3063	3.6633	5.4819	4.9467	4.7098	4.1961	5.742	5.323	5.1683	5.3494	5.9683	5.2277	5.3656	4.3255	8.2807	4.3406	5.2961	5.3709	5.2319	4.9359	4.4476	5.8012	5.7884	5.5135	4.3896	6.9801	5.1131	5.5509	5.9336	7.8583	3.4751	5.9131	5.0841
PF3D7_0937300.mrna1_1	PF3D7_0937300.mrna1_1;248	248	6.3071	7.7307	4.7602	3.9203	0.8319	8.2894	5.5245	4.8987	4.1667	5.6736	5.2483	5.709	5.0518	4.0099	7.8119	4.6135	5.1839	3.6053	5.1942	7.7386	6.9742	5.8171	5.6091	6.0674	5.3245	2.266	5.0553	4.8415	7.6746	6.304	5.7112	3.5398	6.052	6.0949	5.5311	3.9982	5.1114	5.2145	5.2502	6.7431	3.8924	4.5185	6.0934	5.9456	4.7929	4.1293	5.0418	5.3878	4.1177	5.1445	6.8556	6.946	5.4803	6.5524	4.9509	4.0215	5.0955	6.2937	6.8531	4.431	7.1967	6.7325	4.0968	6.0685	5.4259	10.2409	3.847	4.7049	5.4067	4.7581	5.2946	5.383	8.2724	6.9954	5.5889	6.8484	7.7505	5.9081	6.4919	6.1069	10.1184	2.4383	4.9011	5.8487
PF3D7_0937300.mrna1_1	PF3D7_0937300.mrna1_1;249	249	7.0731	7.314	4.5072	4.6346	3.6724	6.4674	5.5823	5.649	4.0635	5.7189	4.8074	5.9637	4.7876	3.5348	7.4078	4.6724	5.4979	4.6415	4.5236	5.8475	5.5413	4.723	4.9809	5.7247	3.8943	3.7181	5.517	5.2165	5.0665	7.023	6.3799	4.7661	4.9439	5.3082	4.6404	3.1375	4.4542	4.8212	5.6778	6.9278	5.3806	5.3462	3.433	5.8357	4.6088	3.6702	6.057	5.537	4.9126	4.033	7.2809	5.9395	5.3957	5.5198	4.281	5.2679	4.9805	6.2005	6.3384	4.9905	7.666	6.5278	5.7093	4.9477	6.8476	10.0193	3.8728	5.6505	4.5198	5.1894	2.0072	5.1412	6.8634	5.6873	5.4604	7.5558	7.6585	5.2994	5.1558	7.1112	10.1811	3.8369	5.4838	5.896
PF3D7_0937300.mrna1_1	PF3D7_0937300.mrna1_1;250	250	6.8622	7.885	4.8084	4.0557	3.7655	8.7855	4.4148	3.8807	3.9973	6.9936	5.671	4.7115	4.9322	2.5656	7.9362	5.4279	5.0492	4.0575	4.7714	9.1463	8.176	4.86	4.765	6.4968	5.2307	3.856	6.2817	4.6288	9.3777	10.0041	9.5607	3.2913	5.319	5.7684	3.6769	4.1127	3.774	4.6531	5.4219	7.3746	5.3691	4.784	5.3016	5.299	5.4774	5.2048	4.8709	5.5407	4.9453	4.3568	6.224	5.1363	5.3778	6.7943	5.1056	4.1027	4.3052	6.1359	6.8828	6.3091	6.3872	6.0732	5.852	5.4979	1.6554	10.2061	4.9823	6.2095	4.7501	4.7756	3.4195	4.847	6.9176	7.0228	6.5357	6.3873	7.6981	4.9575	5.8674	6.6719	10.4372	4.479	6.6625	3.5765
PF3D7_0937300.mrna1_1	PF3D7_0937300.mrna1_1;251	251	7.156	8.07	5.0023	5.5279	4.5886	8.2354	6.0108	2.7377	4.0678	6.7979	5.4496	5.9088	5.6144	2.0942	8.3552	5.4601	5.6156	4.4094	4.4107	6.5351	7.7758	5.3813	4.5981	5.803	6.0708	3.3854	4.9649	5.0811	6.3103	7.8586	5.8133	4.5373	5.7043	7.1244	4.6977	5.3158	3.9681	5.9253	5.0488	7.2543	4.04	2.797	6.1453	5.2449	6.9056	5.6473	5.405	4.1252	4.565	5.9556	7.5034	5.0157	4.557	6.4774	5.4584	5.2657	5.89	5.8186	6.7129	5.195	6.2386	6.8379	4.9878	4.7015	4.7126	9.9893	3.6124	5.7829	6.2024	5.116	4.6124	5.4022	8.0432	7.6151	6.1361	7.1204	7.949	5.193	5.2472	6.0023	9.884	2.272	6.2359	4.1334
PF3D7_0937300.mrna1_1	PF3D7_0937300.mrna1_1;252	252	6.3221	7.2103	4.8856	4.8704	3.4867	8.8402	5.5317	3.9635	5.2223	6.4565	5.272	4.4944	5.3334	3.497	8.4111	4.7698	5.4976	4.354	6.2765	5.8286	8.0066	4.2234	5.6761	5.4558	5.6088	2.4005	7.511	5.1391	6.2542	7.6782	5.7409	5.0875	5.7393	6.3255	4.6253	6.6933	5.488	5.3341	5.4995	6.4248	5.4973	1.9598	4.2824	5.5653	4.7965	5.2079	4.5993	5.0678	3.067	5.4202	6.9146	4.5619	4.4816	5.7983	4.9045	3.8699	5.3161	6.3293	6.4433	4.2327	5.9148	6.7129	6.7874	5.4828	4.7944	8.6525	4.0575	5.348	5.0904	5.5999	5.496	4.366	7.4253	5.9964	5.2036	4.3757	8.0828	4.3413	5.6138	6.0906	9.3418	5.2048	5.5008	2.3016
PF3D7_0937300.mrna1_1	PF3D7_0937300.mrna1_1;253	253	5.998	6.4007	3.3132	4.3205	3.4128	8.4973	7.9349	4.3957	3.079	7.5591	5.1882	6.7848	4.7153	2.991	7.7495	10.5042	6.0839	4.204	4.1391	6.4748	8.2366	3.4621	5.8858	4.9425	7.1403	4.4249	6.6116	5.1387	6.8086	7.8395	6.4363	4.9662	5.3785	8.3228	4.8465	5.3409	4.9001	5.2634	5.1085	5.8349	4.9828	4.0009	5.4594	4.3327	4.281	6.3471	5.323	5.3516	4.1506	4.3226	7.2158	5.348	5.7913	6.3056	5.5601	4.4621	5.7863	7.166	6.4335	5.2024	5.2456	7.0141	6.4909	4.6328	6.3142	7.0342	4.9533	5.5447	4.5348	5.3726	5.2858	5.9752	7.947	7.9756	5.4067	5.8405	8.212	5.7721	5.7153	6.0974	6.8999	4.4182	8.4169	4.0152
PF3D7_0937300.mrna1_1	PF3D7_0937300.mrna1_1;254	254	6.0883	7.3133	4.4686	5.6097	2.1699	6.8117	5.4419	5.9191	1.3334	6.6954	4.2593	10.0468	5.7766	3.0321	5.2261	5.3381	6.2935	3.9184	4.785	5.9729	7.7741	4.9107	5.5329	4.9198	4.588	4.2772	5.6135	4.98	5.9023	6.7006	5.1502	5.6493	5.6625	6.58	3.844	3.541	4.9103	4.7608	5.9018	8.5577	4.3484	4.2211	6.3257	4.6334	6.3612	2.0704	5.9669	4.717	4.1194	7.2015	6.2939	5.9267	3.9402	6.1657	4.6392	3.5692	8.2467	7.241	5.3778	5.3023	3.8943	6.2441	6.6098	5.6118	4.7538	4.9425	4.6415	5.0695	4.1747	5.295	5.1502	6.2436	8.3421	5.0522	5.5996	4.1723	7.3478	4.6444	5.1619	5.9035	5.3413	2.7949	6.0751	4.7015
PF3D7_0937300.mrna1_1	PF3D7_0937300.mrna1_1;255	255	6.332	7.2937	5.0488	5.2415	4.1922	6.5863	6.9637	4.7203	3.6724	6.394	4.2219	6.2847	5.0005	4.6029	7.214	5.0557	6.1249	2.4249	4.272	4.6259	6.1102	4.6421	5.8537	5.6636	5.3988	3.6542	5.7268	4.2824	5.8017	6.0682	6.2089	5.2612	4.7538	6.0652	3.7344	5.0426	4.969	4.8369	5.7244	7.9748	3.269	3.4515	6.4124	5.1223	4.7071	4.2772	5.0938	6.6047	3.6346	8.5193	6.3802	6.6734	4.3653	5.3961	5.4915	4.1424	6.225	6.0429	6.2157	1.7398	5.4026	5.8102	6.2284	5.0483	3.1763	5.6197	3.5534	4.431	4.359	5.7436	3.7814	5.1481	7.1175	5.8094	3.2234	5.3716	7.1436	4.0592	5.1169	5.4443	4.9222	4.5534	5.3764	2.1342
PF3D7_0937300.mrna1_1	PF3D7_0937300.mrna1_1;256	256	6.2834	7.237	9.6531	4.218	2.9279	7.0857	5.5021	5.8425	2.6893	6.5806	4.0303	7.1342	5.2184	3.3533	6.9372	4.254	5.5289	7.5457	5.2311	5.9395	8.3718	6.015	6.5188	6.0155	6.4316	3.0108	6.1497	4.6753	5.6308	9.3359	7.6356	5.6384	5.6845	6.2223	4.4854	5.72	8.94	5.0005	5.3201	8.3521	4.3226	4.4012	5.7549	4.9896	4.2585	4.3632	4.7409	6.1944	3.6427	4.0391	6.2709	4.9397	3.6218	7.8531	5.3027	4.8022	4.7225	7.4278	6.354	4.1424	5.2709	7.0352	6.9192	5.5677	5.4426	5.6076	1.1177	5.8235	5.4046	5.5503	4.7306	5.0179	8.1151	5.8535	4.4316	5.8953	8.3833	6.9868	6.2126	6.1469	5.1977	3.9828	5.9697	4.054
PF3D7_0937300.mrna1_1	PF3D7_0937300.mrna1_1;257	257	6.3178	6.7054	9.6679	4.9878	3.6971	6.0301	4.7608	6.1179	3.0391	5.9165	2.2449	8.4645	5.1185	2.111	6.0757	4.0108	5.6276	4.0188	2.8817	3.7159	7.9364	5.0413	4.9231	5.5103	5.1587	2.4195	5.2694	3.852	4.8802	8.2356	6.3072	4.2087	4.9991	5.392	3.3016	3.6848	7.3348	4.0444	5.5113	7.2861	4.4854	4.2638	9.2872	5.4439	4.1119	3.6576	4.2979	4.3384	3.7729	4.0152	4.6259	9.6956	1.406	5.8189	4.5279	2.852	2.433	6.1363	4.7533	4.7355	4.0488	5.6611	5.8304	6.1258	4.7065	4.541	4.2032	5.0764	4.2898	5.0925	4.5354	5.2529	6.4439	5.3999	3.0531	5.2472	6.6791	5.0387	5.3132	5.5008	4.5844	1.7613	5.2559	3.2735
PF3D7_0937300.mrna1_1	PF3D7_0937300.mrna1_1;258	258	5.8204	6.6837	10.4125	4.8258	4.3639	6.5444	6.0244	3.4423	3.4343	6.676	5.1342	9.457	4.8186	3.359	6.5916	6.8066	5.605	5.3259	5.2407	4.2787	8.1119	4.9505	4.5002	8.1033	8.936	4.0678	5.4896	3.568	5.6882	8.5297	7.4056	2.9298	8.0881	10.4491	4.5361	4.706	7.305	5.2055	6.7329	6.3107	4.1027	5.5696	8.3196	4.7719	4.0875	4.942	5.1711	4.2464	4.9695	3.2884	5.4433	9.007	6.541	5.7065	5.243	3.7538	5.7546	5.691	5.2843	4.6809	3.4764	6.2976	5.856	6.0783	8.7184	5.0678	4.0496	5.714	5.4266	5.729	4.9768	4.7897	6.1946	5.366	4.9837	5.3827	7.9533	5.193	6.1918	9.5575	4.9435	4.9359	4.3399	5.2657
PF3D7_0937300.mrna1_1	PF3D7_0937300.mrna1_1;259	259	5.9871	8.5879	10.3778	4.9298	3.4316	6.7962	6.6175	6.0794	3.7485	5.8824	5.0152	12.7779	5.1703	2.319	6.6956	5.4138	6.9951	6.0514	5.0009	4.8505	8.3944	8.329	4.6247	8.8248	9.66	4.4621	6.3686	5.4686	6.5969	8.7624	9.4894	3.6404	8.3845	10.6858	4.723	6.9782	7.9127	8.2575	6.3343	8.307	4.4841	4.1611	8.8942	5.4532	5.0356	4.9773	7.5605	6.9423	4.2334	4.903	5.3089	9.7949	7.5612	5.8866	6.2756	4.4886	6.4121	6.2344	6.3961	5.0152	5.6823	6.3154	5.375	6.6795	7.8298	8.8286	4.0807	5.477	5.5847	7.1175	5.0369	6.1661	6.3572	5.7279	4.3212	5.5604	7.4927	5.7371	5.3107	8.4141	8.5752	0.2265	5.4253	4.627
PF3D7_0937300.mrna1_1	PF3D7_0937300.mrna1_1;260	260	6.212	10.5944	10.8808	4.9179	10.2097	6.5038	6.1779	5.441	9.7687	7.0012	4.6599	10.6382	5.3688	10.287	5.7562	5.4954	6.2466	3.9241	4.649	4.2884	8.3919	5.3743	4.04	7.8272	5.9026	4.2713	5.5792	4.189	5.0201	7.8052	6.5699	4.1119	8.3029	6.093	4.9026	3.7634	6.7888	5.7642	6.0029	10.3887	3.2765	4.0063	9.0418	3.9088	4.5674	4.1085	6.4857	4.5826	3.7004	3.852	4.6264	9.3646	5.3129	5.7806	5.2649	4.7274	6.4507	6.5969	5.2288	5.0963	5.0233	5.7063	5.7695	4.6088	4.8699	5.6865	4.7032	4.0626	4.6276	5.6753	4.8176	6.1379	5.6519	5.0369	5.126	5.3878	6.9679	4.6571	6.132	5.7417	4.0566	3.9203	4.7247	5.4874
PF3D7_0937300.mrna1_1	PF3D7_0937300.mrna1_1;261	261	5.9435	10.5521	11.1248	5.7325	4.153	7.2026	6.086	6.0695	3.7602	7.9733	4.1069	11.2207	5.7679	2.991	6.1428	5.6949	6.7756	4.7608	3.8963	5.1359	9.3285	6.6336	4.5454	8.9303	5.3576	3.5185	4.3262	4.0721	5.1875	9.1326	7.2459	2.9241	8.8915	6.3789	5.1878	4.0339	8.3166	6.4825	5.6349	10.8267	4.9514	4.8027	9.6149	4.204	4.2048	4.5868	6.5102	4.844	3.1359	3.9991	5.9565	10.0186	6.4185	6.4343	5.7404	4.7965	7.6253	6.0966	6.0821	4.546	5.7525	7.1887	5.7827	6.2613	4.9959	6.3089	4.3349	7.0776	6.0255	6.3956	3.5311	7.9044	6.0146	4.9672	5.5308	5.1085	8.1609	5.6444	7.2463	5.9348	6.8898	4.4356	7.6853	3.1683
PF3D7_0937300.mrna1_1	PF3D7_0937300.mrna1_1;262	262	6.6443	9.0957	11.1283	5.2157	3.7866	6.7856	5.7285	6.6456	4.4403	7.1106	7.4199	10.0974	6.3808	3.4686	6.7965	6.5667	6.3208	6.8769	4.7436	7.4285	9.1541	6.902	5.5056	8.1856	5.3632	6.9413	6.2093	4.6571	6.6761	8.1381	7.1467	5.5166	8.3721	5.5173	6.5089	6.8045	9.2275	6.8048	5.7344	9.107	4.7285	5.1164	9.9706	4.6977	5.6302	5.712	5.3423	4.5717	4.4416	6.5053	5.3082	10.5439	6.3858	7.3392	6.3221	4.9402	6.9444	6.2935	6.2267	5.1898	5.8128	7.1768	11.0253	5.5592	6.1112	6.0119	5.0352	7.5712	6.2974	6.4415	4.7377	7.6015	6.8702	5.4195	4.7241	6.5441	8.6655	10.0524	6.6864	6.7785	7.0002	4.5515	7.776	6.0572
PF3D7_0937300.mrna1_1	PF3D7_0937300.mrna1_1;263	263	5.5948	5.6834	10.5123	4.9402	4.8515	6.0431	6.0613	5.522	4.7949	8.2673	6.4502	6.3679	4.5435	5.0866	7.2229	6.1455	6.0725	6.5847	5.1198	6.3393	9.8988	7.364	6.0603	8.5872	5.4373	6.0717	7.0541	5.238	6.3161	9.6328	7.8122	5.0496	8.7667	6.0777	6.3085	6.4616	7.772	6.1272	5.3219	5.1461	5.1465	5.4111	10.3523	8.4574	6.0332	4.723	6.3999	7.1502	4.7186	6.6147	6.1303	10.7765	11.6913	7.4373	6.1083	5.3961	7.6428	7.1807	5.9789	5.729	5.9784	6.833	7.4558	6.4486	7.4154	4.9074	5.0553	7.2989	5.9759	6.3021	3.6369	7.4793	7.2803	5.9993	5.8953	4.2758	8.0058	6.0618	7.2724	7.6169	6.1449	4.2494	7.3241	7.1503
PF3D7_0937300.mrna1_1	PF3D7_0937300.mrna1_1;264	264	6.6131	5.0993	7.0907	5.4845	5.0652	6.7256	6.835	9.0904	6.2466	8.2042	5.8301	6.2802	4.848	5.2141	6.3012	6.6952	9.3228	7.8983	4.8319	10.987	9.1844	7.1276	12.26	8.9038	6.2453	6.627	6.2733	4.4463	10.6418	7.888	8.1171	12.7263	8.3109	5.7142	6.351	6.0297	8.482	5.5311	6.9074	4.9369	9.5375	6.0321	9.7187	7.8928	8.4304	5.7057	5.0566	5.2987	4.306	6.5038	6.225	10.3575	10.8402	7.2155	6.7706	4.8202	6.3933	10.4009	7.656	6.0609	5.0708	7.2522	9.0567	6.3616	10.6919	7.4147	5.0431	7.2764	5.9359	6.4668	4.3169	6.7799	12.1761	7.4646	6.1715	5.9009	7.2896	8.4214	6.9097	11.1601	7.1599	5.4012	7.6337	6.7537
PF3D7_0937300.mrna1_1	PF3D7_0937300.mrna1_1;265	265	6.3219	5.3226	6.9667	5.5059	4.5491	6.8918	4.9986	3.4383	3.7719	6.4141	4.6781	5.0334	5.7962	4.862	7.0418	5.846	5.1346	7.6533	6.1387	6.9945	7.0852	5.8336	6.5899	7.6137	4.8212	6.2744	5.2502	4.9745	7.2166	6.5578	6.5371	5.6946	7.1129	5.0721	5.7929	5.963	5.746	5.3151	5.3045	4.8807	5.0321	5.6702	8.94	4.9435	5.2456	5.3103	5.2083	5.3854	5.5671	4.3639	5.4542	9.0887	4.8273	5.9734	5.9667	5.3306	6.1167	4.3118	5.1289	4.9882	4.9236	6.0106	5.4111	5.4141	5.1189	5.7562	4.359	5.6633	6.5455	4.8644	4.6106	5.7674	5.7184	4.4588	5.1827	5.0281	7.0159	5.2319	5.8999	6.097	5.1489	4.0849	6.299	6.4446
PF3D7_0937300.mrna1_1	PF3D7_0937300.mrna1_1;266	266	6.4833	5.6775	6.9243	5.1898	5.5122	8.0582	6.2418	4.2884	4.6809	7.2673	6.8462	5.8597	5.1587	2.7093	8.2661	6.7544	5.7192	8.7463	6.0564	6.7061	7.3845	6.5866	5.7024	9.7557	5.2906	6.3661	6.5281	5.8477	6.4415	7.6691	7.3593	3.6346	10.0266	5.1946	6.477	3.9991	8.3614	6.3808	5.9076	4.0652	5.0148	4.9986	9.2937	7.2827	7.1244	5.0148	5.921	5.4607	5.4532	6.6936	5.7409	9.8541	6.2405	5.7065	6.5301	5.0777	7.1497	5.8902	6.9223	4.3118	5.7903	7.6599	6.6191	5.6156	6.0873	6.2572	3.9588	7.4315	6.0391	4.8425	3.5472	7.2227	6.3598	6.9473	5.3544	5.3572	7.7163	5.8166	6.06	7.5407	6.5916	4.1001	7.8646	5.7887
PF3D7_0937300.mrna1_1	PF3D7_0937300.mrna1_1;267	267	6.582	5.4828	6.2707	5.9934	4.861	7.997	5.6608	4.9699	5.2284	7.1069	5.2102	6.5248	5.3937	4.6023	8.2797	6.0283	6.2521	6.8595	4.934	6.4817	6.963	6.1536	6.347	8.9883	6.3071	6.5779	5.9754	5.2083	6.6939	7.2933	6.7979	5.9093	8.8723	5.8161	6.2168	5.8797	5.1574	6.5944	6.3415	5.3851	4.8704	6.8566	6.9104	5.897	7.4167	6.688	6.5596	5.2913	5.7669	8.017	6.4202	7.2599	5.545	8.2949	4.9741	5.4594	5.5987	6.2186	5.8883	7.5093	6.6703	7.0303	6.7045	6.3111	6.7481	6.5546	4.5558	7.5393	5.6907	6.5264	4.5656	5.6871	6.889	6.2026	7.8316	6.6156	7.8715	6.5279	6.225	7.7823	6.8401	4.917	8.2746	6.3865
PF3D7_0937300.mrna1_1	PF3D7_0937300.mrna1_1;268	268	7.0165	6.3654	6.3987	6.7509	6.0446	7.0825	6.908	5.5435	6.0766	6.6516	6.0738	6.8557	6.4622	5.8866	6.7027	8.0399	6.3045	5.3198	5.9427	7.3268	9.0909	5.6628	7.2105	6.4939	9.6253	4.3757	6.8878	5.9591	7.4856	9.7627	6.4506	9.3484	6.2893	10.1808	5.6636	5.7447	7.1015	9.2863	8.9242	4.8709	6.2797	7.3981	6.8439	6.5682	6.2353	6.3096	8.0384	9.0612	5.2968	6.6318	7.0948	5.9509	6.4241	8.0196	5.9688	5.6702	5.9679	6.7215	6.254	6.4538	6.8541	7.7856	11.2844	6.0108	6.1434	6.5392	4.3038	6.7173	10.5273	6.7448	6.5014	5.1416	6.5546	6.0873	6.739	6.6359	8.5476	10.7035	6.2225	7.1276	5.7227	5.079	6.8565	9.9171
PF3D7_0937300.mrna1_1	PF3D7_0937300.mrna1_1;269	269	6.6187	6.111	7.1189	5.9679	5.8336	8.4121	8.077	6.0132	6.3232	7.5778	6.4226	6.4261	6.1098	6.4561	7.1411	8.7783	5.9486	5.7679	5.993	7.1999	8.2431	5.4111	5.8076	6.9908	9.7773	4.3427	5.8885	5.84	7.63	9.2726	6.7605	5.8012	6.3519	9.9589	5.0925	5.4219	6.2485	8.1659	8.8387	5.3158	5.1177	7.0322	5.6253	6.9571	5.3981	5.1227	7.706	8.4192	5.0166	6.9253	8.3916	5.7677	6.3533	6.6407	6.1908	5.7142	5.2551	6.2589	6.0902	5.393	6.2102	7.5198	11.1818	5.8802	6.4289	5.9775	5.4243	6.6569	9.8064	7.5411	6.1422	5.5385	6.9063	5.9246	6.4343	5.9165	7.5705	10.7513	6.6379	6.5815	5.6079	5.517	7.0676	9.5592
PF3D7_0937300.mrna1_1	PF3D7_0937300.mrna1_1;270	270	6.4922	6.3682	6.1453	6.7268	5.8339	7.1015	6.7329	6.1485	5.8032	7.669	6.7462	6.6584	5.7876	5.435	6.3679	6.9737	5.9681	4.991	5.6311	7.0435	7.8272	5.3927	5.6011	5.701	9.6676	6.2077	5.5463	5.3129	7.4198	8.9868	6.6307	5.4983	5.3892	10.1624	6.8617	5.3691	6.7854	7.4988	8.353	5.2642	5.9253	7.0034	6.5198	5.3085	5.9791	6.3406	8.5116	8.6029	5.4864	6.6781	9.39	5.85	6.51	6.6754	9.8747	4.969	5.5144	6.9495	6.0099	6.3382	6.6365	7.7289	10.9439	5.4489	6.7606	6.1617	5.3176	6.3145	9.6084	8.7662	6.3063	4.8237	7.4825	5.7436	6.756	6.9329	7.4303	10.4933	6.6104	7.472	5.1619	6.142	6.794	8.5841
PF3D7_0937300.mrna1_1	PF3D7_0937300.mrna1_1;271	271	7.0209	6.72	5.8171	5.8273	5.392	6.3507	8.1314	7.1125	3.7115	7.4776	6.0966	7.367	5.561	4.5951	6.3775	8.8715	7.3076	5.9715	5.6427	7.4757	9.9379	6.3065	6.37	6.2553	11.1023	6.4249	6.7104	5.9033	7.282	10.8115	6.958	6.0056	6.6852	11.4663	6.1146	6.0301	6.9001	9.3689	8.5391	5.0325	6.1953	6.7735	7.1938	4.852	6.1991	6.5247	9.9096	9.0512	5.6115	8.2604	9.9475	6.5922	6.6407	10.6886	10.2339	5.897	4.7892	6.841	6.8482	8.0224	5.8304	8.8814	12.1439	5.4951	8.3488	5.7098	5.3816	6.0568	10.3213	9.6694	6.4385	5.8354	7.7206	5.8716	8.0693	6.647	9.0909	11.3016	6.0101	9.1042	5.8909	5.2843	6.6275	10.5268
PF3D7_0937300.mrna1_1	PF3D7_0937300.mrna1_1;272	272	7.7465	6.5048	7.6957	6.7533	5.213	9.1811	7.1987	6.8452	5.3484	8.1597	6.7447	7.9612	6.5756	6.1581	8.6315	10.2196	6.8213	6.646	5.8728	6.3837	9.9597	6.586	5.8895	7.4335	11.0128	3.7527	5.4992	5.6264	6.8273	10.9037	8.5907	5.1695	7.3517	11.5425	5.275	4.5223	7.9323	10.5029	9.9135	6.1022	5.9966	6.3733	5.993	6.3802	6.5738	8.1153	10.5775	9.4019	5.2972	7.496	10.9033	6.8446	7.2804	7.1506	11.3173	6.8491	9.6304	6.812	6.2323	9.1412	7.1368	10.8331	11.9017	5.4416	8.7438	6.0991	5.2555	4.9667	8.6224	11.2059	7.8149	7.2494	8.1234	6.7561	8.9719	7.3967	10.766	10.6975	6.5884	9.2479	5.9038	4.4938	6.1518	9.5761
PF3D7_0937300.mrna1_1	PF3D7_0937300.mrna1_1;273	273	7.4118	6.4424	7.0732	7.3052	5.2487	6.6121	7.6159	7.976	4.0807	7.5305	6.7542	7.4166	7.4534	5.359	6.6433	9.2809	7.5892	5.1131	5.3255	6.6999	9.53	6.3105	4.5838	5.1683	10.2745	3.8339	5.0175	4.6011	6.7845	10.5057	7.2412	5.1485	5.9591	11.2882	4.7751	5.5659	7.5383	10.0749	9.9478	5.7845	5.4509	5.1449	6.0092	6.2823	6.4922	6.5273	10.3126	8.8274	6.5379	7.1202	10.5124	6.1695	6.5174	6.9827	11.4475	6.3447	6.0275	5.6755	7.0685	8.6616	5.7586	10.7019	11.937	5.407	8.1021	5.7082	5.1591	6.7334	8.5421	10.44	6.8591	5.7197	7.4301	7.3143	8.6531	5.7298	10.6537	10.5495	6.6861	8.4825	5.9355	5.3356	6.3268	8.9391
PF3D7_0937300.mrna1_1	PF3D7_0937300.mrna1_1;274	274	6.8068	5.6622	7.7511	8.1419	4.7219	6.5416	6.4547	6.9576	5.0264	6.88	6.982	8.4428	8.813	3.3702	5.4594	9.1615	8.2911	3.0286	5.3733	5.591	10.5442	5.5892	4.2016	6.3277	9.8739	5.9986	5.6112	5.3519	6.2098	9.9355	7.1959	4.3875	6.0056	11.1863	4.7431	4.5192	7.1914	10.6518	9.9825	5.6476	5.0997	5.3005	6.0641	6.6476	6.0585	7.1313	10.0528	9.5474	5.6899	6.7639	9.972	6.3731	7.0691	6.5633	10.3999	5.9098	5.6061	5.8457	5.8746	8.6122	6.3087	10.6098	11.5978	6.3454	7.9191	7.38	6.4848	5.4561	7.8844	10.7894	4.95	5.4413	7.5868	6.884	8.2653	5.9369	10.3424	10.1858	6.7086	8.8785	7.2753	5.6901	7.286	8.9207
PF3D7_0937300.mrna1_1	PF3D7_0937300.mrna1_1;275	275	6.5794	6.258	6.9317	6.3487	5.0054	6.2889	7.6078	9.2369	4.0505	6.4576	5.9752	7.2156	6.4689	5.3995	5.073	8.7901	7.8758	3.281	4.5807	5.7835	11.7801	6.3899	4.4995	3.7225	11.1995	4.1135	4.2884	3.9937	6.1258	11.8141	6.6112	4.8997	4.2957	12.1696	4.7431	4.4542	6.9349	9.4655	10.4129	5.2502	4.6571	4.756	5.3544	5.6203	4.8895	6.9696	9.6848	9.8927	4.5595	7.191	9.7525	5.9305	7.3409	6.7823	10.514	5.4581	4.4175	5.6188	5.9498	8.4279	5.7944	9.0429	12.5635	6.7921	9.1794	7.4259	5.1554	5.7134	9.3451	10.073	5.8527	3.9059	6.4963	5.3423	8.0756	5.6736	9.3346	10.8253	6.0115	9.3164	7.7419	4.2525	6.073	9.2067
PF3D7_0937300.mrna1_1	PF3D7_0937300.mrna1_1;276	276	7.5017	5.9882	6.9793	5.735	5.4266	7.1455	8.2663	7.0646	5.2184	7.2248	5.5298	6.5764	5.23	3.8146	6.0334	7.0739	8.1472	3.4449	6.3899	5.1599	10.2858	5.4767	5.2288	5.1554	10.2251	3.6792	4.6282	5.0188	5.4819	9.7978	6.7298	4.0161	4.7671	10.0425	4.7137	5.4679	7.0314	9.1227	10.3802	5.858	5.1177	5.2909	4.7098	3.796	6.2083	7.0237	8.7293	9.6038	4.3653	7.7602	8.8976	5.1081	5.7309	7.9692	10.1746	6.2994	5.8199	5.8161	5.0166	8.4358	6.2309	8.7667	10.9811	12.1368	9.9483	9.753	3.4289	4.4725	7.6093	10.6881	5.5308	5.6991	7.1951	4.4679	8.7839	6.3452	10.0021	9.6491	12.4325	9.8316	9.6253	3.847	5.6091	7.5371
PF3D7_0937300.mrna1_1	PF3D7_0937300.mrna1_1;277	277	5.5413	6.3207	5.7219	5.6918	4.6758	5.7156	6.0014	7.2422	3.3547	5.4165	6.2271	6.0481	5.2126	2.2016	5.8617	7.2957	7.3072	4.7015	5.1181	5.1687	8.8118	5.7222	4.9222	4.4303	7.5494	3.1859	4.2638	3.7355	5.8748	9.0303	5.7761	4.7115	5.7363	8.0788	3.9477	3.4033	6.6207	9.5516	10.2735	6.3363	4.8699	5.0917	5.2192	5.3067	5.3416	6.0002	9.7022	10.2138	4.0635	5.4195	8.2968	5.602	6.1882	5.9333	8.873	4.8248	4.8669	5.8632	5.8138	7.8661	5.8535	7.8496	6.5648	12.6871	6.1546	10.4969	2.4383	5.3646	6.6933	8.5884	3.3646	5.9086	5.9734	5.2668	7.6765	5.8495	8.236	6.5851	12.3408	7.0734	10.1531	4.1795	5.5641	6.6159
PF3D7_0937300.mrna1_1	PF3D7_0937300.mrna1_1;278	278	6.3482	6.5776	5.6014	4.4963	3.6462	5.5999	5.1379	5.465	3.844	6.9068	3.5644	5.7605	4.1827	2.4542	6.3439	5.3586	6.0128	3.7824	4.8575	4.9274	8.1828	4.8063	5.8063	4.5999	5.9212	3.1027	4.4634	4.8895	4.4012	9.8602	6.2828	5.2954	4.3413	5.1639	5.238	4.4542	4.5999	5.246	8.7825	4.6628	6.0961	3.8836	2.8639	4.7876	5.6218	5.7782	5.726	8.4039	1.7398	4.8699	6.6301	4.7027	5.1574	5.8817	7.5261	4.8017	8.8689	5.6854	5.3951	3.943	5.8115	8.4311	5.2731	12.4953	6.2928	11.6255	4.6223	7.2405	5.4812	7.4277	3.7666	8.2453	5.5348	4.4699	4.7469	5.2296	8.5015	5.8731	12.2555	6.5671	11.6045	4.7986	7.2057	5.6915
PF3D7_0937300.mrna1_1	PF3D7_0937300.mrna1_1;279	279	5.9713	5.939	4.942	4.3284	3.7803	5.5261	5.1591	4.7719	3.7918	6.1651	5.2765	2.9709	3.6679	4.546	4.7004	4.6433	6.2098	5.0409	2.7137	4.0832	8.3225	4.4128	5.3551	5.2083	5.0531	3.2063	4.4621	5.0678	5.5491	9.3238	5.7501	4.3241	5.0764	4.6363	4.855	4.5204	5.7853	4.8006	7.0171	4.2434	4.607	4.5078	1.5311	5.5901	4.251	5.3913	4.0126	6.6642	4.6294	5.916	5.5207	5.7487	3.6736	4.8017	5.4336	4.6369	5.3448	5.4575	5.8602	1.6915	4.7517	7.9889	4.8115	12.098	5.8255	11.1912	4.504	6.858	4.6571	4.8763	4.8807	4.6536	6.0132	5.1643	5.463	5.4581	7.8324	6.0987	11.8735	6.6379	10.9527	4.4886	7.1644	4.957
PF3D7_0937300.mrna1_1	PF3D7_0937300.mrna1_1;280	280	6.2863	5.0514	6.2813	5.6153	4.8125	5.8291	5.7581	4.9472	2.1667	6.4616	3.8369	9.7607	5.4084	2.7334	5.8475	5.3147	5.3374	5.8836	4.9796	7.6275	6.6231	6.3051	8.7717	5.4121	5.2574	5.2776	4.2063	4.4141	7.7104	7.1458	6.6498	8.8073	5.2361	5.4107	4.2265	4.5267	5.7385	5.785	7.8997	4.7366	4.4436	4.4944	5.3743	5.0063	4.7312	6.3132	5.3052	7.3653	3.9107	8.2783	5.3509	5.8009	4.3757	7.1054	6.3561	3.9579	5.2168	6.2114	5.9477	5.2957	5.3512	7.0334	5.9265	11.9049	5.926	8.8437	4.1077	8.135	5.266	6.1761	5.2791	5.2024	6.6134	5.384	5.4286	5.1815	7.8146	5.5201	11.0472	6.8534	8.4229	4.382	9.2097	5.9432
PF3D7_0937300.mrna1_1	PF3D7_0937300.mrna1_1;281	281	6.7803	5.8296	7.7099	4.5862	4.2079	5.4443	4.6247	4.7835	3.0215	7.0767	4.5613	9.5341	4.6363	1.0215	4.7645	4.8384	6.0328	6.342	5.0832	6.8968	6.328	6.3116	5.319	6.2911	5.7785	4.5348	7.9846	4.3985	7.0189	7.0136	6.7622	4.9745	6.4436	5.2098	4.9453	8.4251	7.0016	5.3712	8.4124	4.3176	4.4542	4.2288	4.9505	3.851	5.8138	5.3237	5.546	8.6522	4.7404	4.2869	5.8135	6.2219	5.3889	6.6822	5.4283	4.4383	5.9047	5.4366	5.1135	4.9054	4.8135	7.086	5.1997	12.5179	6.9636	8.6873	4.2585	6.5177	5.6935	5.784	5.8237	4.8074	7.3181	5.7482	4.5491	5.23	8.4137	5.7203	11.6938	7.718	8.1225	5.3649	7.1415	6.2981
PF3D7_0937300.mrna1_1	PF3D7_0937300.mrna1_1;282	282	6.8098	5.087	7.6931	5.7671	4.2824	5.4575	5.4989	4.1859	5.1898	7.7902	8.7083	10.2588	4.6702	3.079	5.3899	5.1428	6.2067	5.1942	5.0738	6.9502	6.7698	6.5399	6.8251	6.8773	5.3158	4.7719	5.9124	4.9602	8.119	7.5851	7.0349	7.2008	5.7666	5.9425	4.5472	5.599	6.5806	5.9023	10.0258	5.7173	5.4604	5.5008	5.8437	4.6241	6.0363	6.3471	5.824	9.7153	6.589	5.4812	5.5586	5.7999	3.3462	7.2391	6.7416	5.9117	5.4919	6.4173	5.546	6.3521	5.6147	7.5666	5.1799	12.9609	6.2638	9.225	3.9754	7.7607	6.2128	5.9903	5.0032	6.2651	7.1892	6.5068	6.7892	6.0208	8.416	4.969	12.3535	7.6033	8.7856	4.925	7.4975	6.1469
PF3D7_0937300.mrna1_1	PF3D7_0937300.mrna1_1;283	283	6.2615	5.3273	8.6771	5.636	3.942	5.4522	4.9923	4.3334	4.6616	6.9879	5.709	10.1369	5.464	3.1243	5.784	4.9093	5.8968	4.8048	4.073	7.6467	7.2836	6.594	7.5153	5.6138	6.1888	5.2939	6.302	5.1985	7.9205	6.7849	7.4631	7.5546	5.2824	6.0892	4.6229	5.8255	6.7282	5.3219	10.5878	4.8699	5.8019	4.8309	5.8186	4.6747	6.7514	6.1522	5.7285	10.0717	5.5506	6.1334	5.9307	6.3462	5.1436	7.0453	6.2705	5.649	5.8674	6.2327	5.1898	3.9745	5.0496	7.5453	5.797	13.6079	6.2432	9.1468	4.8846	7.0977	6.5878	6.4627	5.1177	5.6171	6.8749	5.6806	5.62	5.1981	8.1906	5.6619	13.0234	7.4546	8.738	5.005	7.4966	7.207
PF3D7_0937300.mrna1_1	PF3D7_0937300.mrna1_1;284	284	6.0766	5.1878	8.6001	5.2668	5.3691	4.5662	5.1542	5.1198	3.645	7.1387	4.4182	10.1528	4.337	3.6588	5.6814	5.5416	6.0507	5.0272	3.8689	7.8511	6.8459	5.1526	6.2145	7.0654	5.9796	3.7452	4.7366	4.4712	7.9531	7.4117	6.3397	6.1961	6.8111	5.3273	4.8197	4.4074	5.1022	5.4874	6.0906	3.2449	5.2585	5.383	5.2227	4.9255	5.6954	4.101	5.3957	6.0446	4.1202	5.6662	6.6264	5.9907	4.9959	8.1715	5.7968	5.238	5.1469	7.6594	5.8657	5.1851	5.3537	6.8354	5.8125	5.225	5.5049	7.508	3.8094	5.5632	5.3806	5.5524	4.6218	5.6235	8.0681	5.3951	5.4601	5.4396	7.8094	4.3498	6.6231	6.0807	6.8408	4.8895	7.3516	6.3349
PF3D7_0937300.mrna1_1	PF3D7_0937300.mrna1_1;285	285	6.4338	6.4917	7.6522	2.7592	3.1906	5.223	5.7257	5.8276	4.2234	6.7028	3.9709	9.508	5.2242	4.1497	5.8997	5.6628	5.696	4.8304	4.2242	7.0375	9.801	5.8133	5.3691	7.5599	5.0734	3.4356	6.1142	4.1922	7.3766	10.1228	6.1272	3.8963	7.4736	5.4637	3.1326	5.0045	5.017	5.3878	6.3302	5.4617000000000004	3.7719	4.5789	6.3363	4.6719	5.6651	5.9138	6.5908	5.479	5.946	5.9126	5.9009	6.9005	4.9383	6.9705	6.1577	4.1651	5.6591	6.4749	5.9658	3.4803	4.3951	6.5053	6.1121	3.8369	4.735	10.5831	4.7996	6.1031	4.7814	9.1296	4.4289	6.6292	7.5579	6.6064	5.0913	4.9449	6.8943	5.3374	5.8377	5.9812	9.787	4.9411	6.713	5.1591
PF3D7_0937300.mrna1_1	PF3D7_0937300.mrna1_1;286	286	6.6381	5.4777	8.1124	4.9011	2.9523	6.3561	5.4216	4.0233	3.0197	6.5474	4.8929	9.4299	5.4899	4.3045	6.011	7.0507	5.561	5.1322	13.1523	7.3273	8.8799	4.9126	4.5429	7.477	5.2012	4.4951	5.3001	12.6811	7.4727	8.1237	5.9869	3.1953	7.2758	5.5969	4.8298	4.9777	5.4757	6.342	5.7293	4.7703	3.9837	5.5407	5.9148	3.4803	4.9397	4.4039	4.9653	5.9115	3.7824	5.6331	6.1117	5.7051	2.3277	7.8964	5.6996	4.903	4.4515	6.1627	6.8181	5.7301	5.1946	6.0503	5.7876	5.3992000000000004	5.5665	7.892	3.4141	6.0531	3.257	6.2382	4.7592	5.2909	6.7719	7.0611	5.5886	5.7027	7.4445	4.9644	6.3591	6.4635	7.2423	4.3834	5.7706	3.7803
PF3D7_0937300.mrna1_1	PF3D7_0937300.mrna1_1;287	287	5.9324	5.5379	7.21	6.3194	4.2227	5.9231	5.6542	5.2972	4.0126	6.6452	4.8525	8.6269	5.6126	3.157	6.2878	7.6836	5.4967	5.1375	9.2666	6.7702	5.7471	4.2979	4.8237	7.6341	4.2196	2.858	5.6775	8.6606	7.3862	5.2327	5.0396	4.09	7.3893	6.5409	4.0566	4.9165	4.6679	5.5053	6.267	4.4535	6.1725	5.3494	4.6188	4.0959	5.4175	5.9463	6.0494	5.1558	4.7398	5.5283	5.9312	4.8885	4.7724	9.0169	7.7772	5.8372	4.0934	5.6061	6.86	4.238	5.8545	6.5464	6.5306	6.1607	5.8839	5.9071	4.6496	5.5125	4.6094	7.0407	4.1659	5.0339	6.7765	7.5664	5.4796	5.6413	7.5265	4.8575	7.5275	6.6405	6.0659	3.7845	6.2089	4.9982
PF3D7_0937300.mrna1_1	PF3D7_0937300.mrna1_1;288	288	5.8736	5.0794	7.4801	5.3775	4.6622	6.6035	6.2688	5.9484	4.0858	6.8793	4.1953	5.1715	5.2891	0.7908	7.0309	8.3554	6.5558	5.3316	7.4974	7.2189	4.9298	5.6235	5.2917	6.723	7.1624	4.7214	6.9119	7.5779	6.9357	5.4162	7.0836	3.1906	6.6663	7.2505	4.8354	5.7745	5.0299	6.4195	6.0466	4.7623	4.926	8.7016	4.2008	4.796	5.4269	5.9941	5.8839	5.1819	5.6035	5.8374	5.6781	5.0492	2.2987	7.1827	9.5717	6.6278	4.3284	6.4375	10.8482	7.2819	5.7949	5.9286	6.7554	8.6744	5.9203	5.6865	3.1194	6.8263	4.2456	9.0337	6.0319	4.5491	6.038	10.981	6.6609	5.8374	7.5787	6.0813	7.9495	7.2667	6.4443	3.5373	7.3163	3.7887
PF3D7_0937300.mrna1_1	PF3D7_0937300.mrna1_1;289	289	5.9855	5.5509	7.4234	5.8339	3.6531	6.8459	6.7169	5.5217	4.4403	6.7708	5.5925	5.348	5.5765	3.4236	6.8654	6.6971	5.8066	5.3187	7.9805	6.962	5.9642	6.4702	7.4102	7.5488	6.3947	5.6781	7.619	7.6724	6.1971	6.2257	8.3517	7.3637	7.5254	7.188	4.7829	6.2149	5.9699	5.9107	5.2242	4.6764	3.9882	8.8783	6.312	5.1379	5.7533	7.2597	6.0742	6.1619	5.6038	6.007	5.4356	6.1983	5.5298	8.1962	9.4505	7.5165	5.796	6.2449	10.6832	6.6554	6.4867	6.3854	6.7889	8.0423	5.6047	6.1144	4.0849	6.7789	3.8043	9.041	5.8074	5.2898	6.9732	10.4396	6.3609	6.5026	7.7953	6.3766	8.3424	6.9461	6.0135	4.9837	8.2608	5.7921
PF3D7_0937300.mrna1_1	PF3D7_0937300.mrna1_1;290	290	7.2726	5.7344	8.1096	6.3626	4.8987	7.1506	6.1683	6.2549	4.735	7.4971	7.7051	13.6377	5.1855	5.0613	7.4989	7.8952	6.5563	5.9579	7.9793	7.4271	5.5298	8.0851	5.0815	7.7803	11.4443	5.7115	7.3665	7.9584	7.9264	5.7884	8.9998	4.7687	8.0504	11.9289	5.2426	6.6692	6.1402	7.3964	6.2977	4.6415	5.0206	7.8779	6.0841	5.6662	5.9425	7.0099	7.3238	6.4555	5.6135	6.6363	5.0005	4.9098	9.2342	9.4203	10.3534	7.4741	4.6576	6.8292	9.7585	6.4308	6.8818	6.0221	7.7761	7.2042	6.4227	10.2181	4.3847	9.0981	4.2824	10.4514	6.126	5.8696	7.9275	9.7913	7.1949	7.2312	7.8541	6.1303	8.1438	7.3473	10.3981	5.1699	9.5048	4.2839
PF3D7_0937300.mrna1_1	PF3D7_0937300.mrna1_1;291	291	7.0578	5.6132	5.6023	6.3427	4.4938	6.7914	6.4145	6.6639	1.6088	7.3107	5.2028	8.2165	5.4542	2.0179	7.3303	7.0304	7.1626	5.6162	8.5409	7.9647	5.4712	6.4835	5.5261	7.4739	7.0334	4.3882	6.6714	8.2184	8.3379	6.4456	8.5381	4.8058	7.0248	7.3439	4.9011	6.234	4.0548	6.4271	6.1619	4.3183	5.383	9.4695	6.027	4.4601	7.4244	6.517	6.3475	5.8975	4.8063	6.2966	5.7071	6.2922	5.8958	9.5095	9.6223	6.554	5.2728	6.431	10.327	7.1746	5.5289	6.2466	8.6525	8.9521	5.7431	6.4723	4.7735	7.2781	5.2724	9.2904	5.005	5.0777	9.0715	9.8858	7.3861	6.0828	7.0591	6.6599	8.1031	6.9065	7.397	1.433	8.0627	4.0418
PF3D7_0937300.mrna1_1	PF3D7_0937300.mrna1_1;292	292	7.3051	6.4661	5.4676	6.4168	4.1085	6.6051	6.5702	5.9432	4.6485	7.0135	4.0312	6.6296	6.0934	1.6323	7.8467	7.6908	6.8133	5.9764	10.263	7.4058	5.1375	5.851	5.7687	7.5327	6.9371	4.9977	7.2426	9.0766	7.528	6.1739	7.8947	4.2795	7.6715	7.387	4.8654	6.9005	5.9413	5.8552	6.4138	6.1987	5.2817	9.4162	5.204	4.717	7.9007	6.0919	6.0963	6.7138	3.7257	5.7769	4.2884	5.4219	4.7344	8.7243	9.471	6.4391	5.1771	6.9906	10.4103	6.8845	6.0248	4.3052	7.2688	8.6144	5.2203	6.4249	4.8585	6.451	6.3667	9.1856	5.3882	5.2913	7.5578	10.0714	7.1793	5.7317	5.8122	6.6473	8.5427	6.671	7.1221	4.8535	6.7999	6.5633
PF3D7_0937300.mrna1_1	PF3D7_0937300.mrna1_1;293	293	7.82	5.5844	5.7955	6.2606	4.3413	7.2402	6.9038	6.6182	4.7703	8.4127	8.1751	7.9366	6.1129	2.4463	8.033	8.21	6.9803	4.546	9.7566	7.8878	5.581	6.4588	5.5859	8.1609	8.0938	6.3942	11.0915	8.7617	7.9763	6.6697	8.7513	4.6141	8.5245	8.7853	5.877	11.0846	5.9201	6.7593	6.2564	4.8679	4.2787	5.7827	5.0193	5.5201	8.2487	8.2911	7.5838	6.4363	5.2802	5.8718	5.8807	3.9495	5.0721	7.9813	9.3456	8.5104	6.0301	6.5818	9.962	6.4648	6.8487	6.9207	7.8634	8.1168	5.4761	6.5506	4.5741	6.6091	3.9288	9.4821	6.1997	4.7382	8.2254	9.9878	7.5422	7.2679	7.9265	7.1318	8.1997	7.6725	6.3714	6.1221	7.012	4.9079
PF3D7_0937300.mrna1_1	PF3D7_0937300.mrna1_1;294	294	8.0491	5.8897	5.4812	6.4403	5.1497	8.0382	7.2743	7.0181	5.5154	8.3031	7.3418	6.6488	5.7735	4.7661	7.7867	7.8909	7.3681	5.9905	10.3619	6.2329	6.4877	7.3723	5.9639	6.5029	6.8053	5.7293	8.5329	9.1793	7.2784	6.4607	10.6695	4.2898	6.6581	7.8625	4.337	6.5438	5.3981	6.6057	7.5549	4.9575	6.1054	5.7546	5.2153	5.0387	6.9682	8.4439	6.8721	7.5869	3.8669	7.777	5.4029	4.9644	5.1583	6.9712	9.8709	7.636	6.5446	6.6656	10.2955	7.2181	5.6221	6.3423	7.9685	9.2467	7.2791	6.1963	5.5494	8.0349	5.23	9.6561	7.9543	5.1152	7.6859	11.2697	7.0188	6.1894	8.3672	7.7385	8.6429	7.113	6.5654	5.738	7.9925	7.0996
PF3D7_0937300.mrna1_1	PF3D7_0937300.mrna1_1;295	295	6.4923	5.3377	4.7882	4.281	4.6433	7.3131	4.8074	4.2891	4.1473	6.2954	4.8374	3.6769	4.9764	2.5435	6.7646	5.5768	5.9064	3.5223	8.2874	5.2242	4.6854	7.3102	4.6299	4.9819	5.4947	4.1416	5.4571	5.7562	5.4253	5.9079	11.0041	0.189	4.9241	5.9444	5.5091	4.9722	3.7247	4.5945	4.8846	3.6005	4.4263	3.8166	4.1993	4.4296	3.9439	5.3063	5.4413	4.7586	5.6966	6.478	3.7366	4.5008	3.2839	6.4965	7.7555	4.9284	5.3441	6.3971	7.6633	5.0255	5.7004	6.1144	6.4798	8.3031	5.4998	5.2687	5.4735	7.216	5.6038	7.9555	4.0374	5.7159	6.1299	7.7895	4.4256	5.3273	6.4989	6.4537	9.1293	6.1574	5.3618	5.4446	6.2837	4.8644
PF3D7_0937300.mrna1_1	PF3D7_0937300.mrna1_1;296	296	6.929	4.4912	4.9416	4.4568	3.9754	6.6213	5.0815	4.8253	3.8807	6.6272	6.419	4.4363	4.9006	2.926	6.8194	5.8156	6.4097	4.2079	9.4804	6.0126	5.9891	6.9271	3.9928	5.2574	6.2529	4.9444	4.6387	8.0979	5.9512	5.0422	10.0502	3.4738	5.2172	6.9661	5.394	4.2943	4.7511	4.7991	6.5455	4.2479	3.8846	4.0505	5.193	1.7991	3.4463	5.6308	4.4601	4.8475	3.3448	5.2145	5.0005	4.0807	3.3964	5.4145	8.9559	4.7766	5.3096	5.55	6.031	4.7527	4.6421	9.461	6.3584	5.1579	7.6875	4.0426	5.2913	4.7613	4.7708	9.4452	5.0374	5.1611	4.9819	5.9373	5.4627	4.3639	8.7645	5.7192	5.6112	7.8308	4.5236	1.86	4.6235	4.9676
PF3D7_0937300.mrna1_1	PF3D7_0937300.mrna1_1;297	297	6.5845	5.375	4.5072	6.2061	4.7991	5.6848	5.0592	5.5138	2.8797	7.458	4.2913	3.4087	5.6679	3.8953	5.7428	6.594	5.4172	5.0712	7.3857	5.1603	4.9977	7.4842	5.3691	4.0179	7.2972	3.1587	3.7602	4.4705	6.1528	5.7004	10.7559	3.1795	4.6685	5.1643	5.4578	3.7027	4.235	4.8237	6.3963	4.9941	5.3834	3.843	4.3356	4.4614	4.5503	5.1667	4.9791	5.3067	3.6882	7.3261	5.0989	4.0018	3.3176	7.7976	6.0132	3.4568	5.5132	5.5087	5.7263	5.8522	4.9467	7.6897	6.6917	5.6651	7.2635	5.348	5.4552	4.917	2.8875	6.8217	5.0896	6.4345	5.5604	5.3096	5.2491	5.7934	8.9353	6.8119	5.0505	7.0814	5.2876	3.5993	5.9338	4.1787
PF3D7_0937300.mrna1_1	PF3D7_0937300.mrna1_1;298	298	6.6454	4.6949	4.7798	5.7216	5.0431	5.2071	7.2385	8.018	5.153	7.4763	3.2001	6.3726	4.8718	2.6531	5.2931	6.552	7.9533	2.2928	1.5993	7.1802	6.5534	6.3756	6.0492	5.9091	5.9411	5.5635	5.0575	4.7793	7.1519	7.5858	8.8345	5.1416	5.6308	5.7724	5.5641	4.6513	5.2821	5.1326	6.3176	5.2983	5.8597	3.5361	6.6591	5.2694	3.6871	8.4635	5.285	6.761	4.8053	5.7485	4.6206	7.229	3.0514	5.8071	6.7691	8.6708	4.8987	5.791	6.3514	6.9358	5.0674	7.2976	7.2611	5.3639	6.3441	5.2292	4.0215	7.6587	5.0492	6.6843	6.4253	5.0993	7.1138	6.3325	6.5689	5.991	7.9474	7.0421	5.5919	7.0946	5.844	3.6029	7.6326	4.6165
PF3D7_0937300.mrna1_1	PF3D7_0937300.mrna1_1;299	299	8.8211	5.6631	3.9069	5.1926	4.306	5.5179	5.77	5.4522	4.5348	10.148	4.4796	5.0561	4.3847	3.849	5.5043	5.9453	6.5449	8.3518	3.8924	5.7007	6.8993	5.4963	5.4443	7.5859	5.4249	4.4983	3.9736	3.5435	5.7538	6.1663	8.1788	6.0219	6.4034	4.5981	5.0112	4.4976	6.5506	4.2869	5.6061	4.2517	5.4761	5.78	5.5577	4.5292	6.0072	8.2139	5.2917	5.6871	3.5705	4.281	5.5945	5.7156	3.3951	6.8292	6.7207	8.0116	5.3899	10.0655	5.5382	7.2989	5.5777	5.9688	11.2906	5.211	5.3487	7.5372	4.8395	6.5331	4.8728	7.1354	6.9659	5.684	10.5011	5.2223	6.667	5.2373	7.6438	10.4984	5.4861	6.0119	6.5312	3.6769	6.0056	4.9026
PF3D7_0937300.mrna1_1	PF3D7_0937300.mrna1_1;300	300	5.9764	5.1089	5.382	5.4353	3.3477	4.861	5.2388	4.406	4.3916	6.2279	5.4538	3.1587	5.8227	1.3277	4.975	5.263	4.8288	4.5945	4.3427	4.3052	6.035	5.0514	4.757	2.7463	4.8694	3.0566	4.5484	4.5497	5.1898	6.1173	6.0843	3.4383	3.8135	5.3031	4.101	2.7949	4.3183	4.9439	4.9565	4.2434	4.2001	3.4263	4.7393	4.1922	4.2847	5.2005	5.1461	4.9495	3.5607	4.9279	4.4509	4.5765	1.2327	3.8846	5.0206	5.2735	4.4026	4.9406	4.5311	3.8679	5.133	5.9777	4.6724	3.9505	3.9782	4.9718	5.1727	4.6017	4.8053	4.1243	5.0802	4.3477	5.5677	5.0475	5.4246	5.0045	6.6651	5.596	4.4822	4.275	4.1077	4.5046	4.6011	5.0374
PF3D7_0937300.mrna1_1	PF3D7_0937300.mrna1_1;301	301	5.7071	4.4666	4.6559	3.7071	3.6276	5.2939	4.9491	4.5564	3.7613	6.327	4.9959	4.0286	5.1309	2.1859	5.0396	5.6014	5.7355	2.266	4.9695	6.2606	4.756	4.3212	5.7814	4.6112	5.2257	8.6556	2.5801	4.8278	5.0391	5.3005	6.2494	5.6389	4.5166	4.9616	8.9875	4.3341	4.6993	4.9495	5.2468	4.6323	5.0674	2.9011	6.4736	4.7766	3.6392	4.5084	4.5747	4.3262	3.4236	5.3889	4.8207	6.6817	3.4033	5.0909	5.5847	4.7197	5.3169	5.9584	6.0667	4.5583	4.116	5.4131	4.5656	4.89	5.4634	6.1459	3.7301	4.2683	3.9107	6.2884	5.1346	4.4995	6.691	5.7666	5.1056	4.5192	6.4957	5.133	4.9745	5.6848	5.5091	3.0339	4.5656	5.2589
PF3D7_0937300.mrna1_1	PF3D7_0937300.mrna1_1;302	302	5.8215	5.6985	4.5292	4.3646	4.6645	3.6599	5.2126	3.0054	1.1763	3.2928	4.3082	2.4303	4.5729	2.7398	3.9991	4.9519	4.5856	4.0365	2.9222	4.6041	4.5447	4.235	5.6165	3.5097	3.9505	4.9155	1.7442	4.2683	5.3491	5.1391	4.8212	5.3568	4.5747	4.8987	4.1424	3.8032	3.266	4.3916	4.8349	4.5317	4.858	2.0179	5.6608	3.3491	0.3334	3.4019	4.0712	4.4634	4.757	4.4666	3.9727	5.1432	3.5135	3.4634	5.0175	2.7719	4.3038	5.3395	5.433	5.2008	4.5008	5.3122	3.0461	5.2581	4.7186	5.0738	4.2095	5.1914	3.4957	3.4005	4.5404	5.2998	5.2994	4.7918	4.6479	4.4243	5.3961	4.7581	3.9146	4.6421	4.4621	4.2638	4.1922	4.2555
PF3D7_0937300.mrna1_1	PF3D7_0937300.mrna1_1;303	303	4.9402	5.2288	5.2649	4.7835	1.4854	3.9946	4.157	1.7655	2.0215	5.3705	3.9625	3.2095	4.6352	1.1763	3.3147	5.3266	5.0161	4.4249	2.9891	4.1715	5.0618	2.8718	4.1811	3.0824	4.3147	3.0179	3.2079	4.645	5.6177	5.5059	5.1239	0.9561	3.5583	4.4796	3.9819	3.6622	3.6241	3.6171	4.5027	4.1052	3.1043	3.2854	4.3103	3.4449	3.7148	3.2824	4.5564	4.5981	3.9607	3.3462	4.4243	3.6781	2.121	4.757	3.3561	4.2063	3.8992	4.2472	5.3875	3.2928	5.3512	4.9593	3.5814	4.5236	4.8268	5.3537	5.3085	4.2943	3.7876	3.9355	2.157	4.4957	4.3096	5.0904	5.2702	4.7613	5.0152	4.8982	5.2075	2.4489	3.7866	3.0993	5.0866	4.3568
PF3D7_0937300.mrna1_1	PF3D7_0937300.mrna1_1;304	304	5.7803	4.511	5.7266	4.4679	0	4.3604	4.6932	3.4634	0.7824	5.3096	4.4033	0.5753	5.2342	3.6288	4.7645	4.5583	4.4463	4.6011	3.86	3.9727	4.957	4.7071	5.1052	4.0277	3.9307	0.4542	2.9336	4.3971	4.4575	5.9364	4.9312	0.6041	4.2141	5.5179	4.7876	2.9088	3.7666	4.7087	4.4738	3.0179	4.0807	3.2388	4.1683	4.6118	2.9819	2.6253	3.0738	4.238	3.7581	4.1667	4.2102	5.3487	3.7602	4.439	4.4699	3.9662	4.435	5.2687	5.6073	3.9533	3.9727	3.359	4.9193	4.1811	2.7485	3.6159	3.6871	5.0085	4.6588	4.1489	4.5699	4.4482	3.2403	3.2943	5.0605	4.6854	5.98	5.7674	4.6633	4.3313	3.7729	4.9616	3.9635	5.6047
PF3D7_0937300.mrna1_1	PF3D7_0937300.mrna1_1;305	305	4.2464	4.9955	5.1477	4.1457	2.9819	4.4601	4.2645	4.126	3.1699	4.7312	3.3377	3.7866	4.749	0	4.1906	4.2787	4.7225	3.306	4.2095	4.2196	5.4486	5.0383	3.7949	3.9326	4.5173	3.0054	3.7602	4.8654	3.6496	4.4699	4.7214	3.1293	4.6719	5.4496	4.8298	2.6915	4.2802	2.6758	3.8237	2.1859	3.706	4.1739	3.5008	4.1867	1.0909	4.4647	4.1914	4.7458	3.2418	4.354	4.7109	5.1973	4.8743	4.546	4.9864	2.1603	5.3872	5.0444	5.2044	4.4803	5.3698	4.7798	4.6328	4.3455	5.1465	4.047	1.7312	4.4209	3.6724	3.4101	4.5723	4.6035	3.9449	4.0215	4.7965	4.6831	5.7576	5.5033	5.1898	4.2943	4.7361	2.4303	4.1334	4.5711
PF3D7_0937300.mrna1_1	PF3D7_0937300.mrna1_1;306	306	5.1239	3.7866	4.2411	4.0312	2.3561	4.1827	4.9136	4.6029	2.856	4.0197	5.2028	4.9416	4.4529	3.4607	4.1367	4.5844	4.62	2.9891	3.3349	4.6747	5.0807	5.0661	4.9112	3.6041	5.0862	2.0909	5.0058	4.4376	4.4416	5.3416	4.4189	5.2032	4.2334	3.862	4.8032	3.3674	4.0644	4.8425	3.6369	3.4893	5.4033	4.439	4.5975	5.2765	3.116	1.3334	4.7803	3.8329	3.4489	0.669	4.797	5.2821	3.2048	4.6565	4.5692	3.4803	4.0453	3.9373	5.5823	3.8807	4.4976	3.2928	3.756	4.8639	3.5558	4.557	5.0738	5.3586	5.0259	4.1202	4.8227	3.6542	5.5762	3.9146	4.6112	4.6993	5.8181	5.0505	5.5865	4.1243	4.862	3.7388	4.2735	3.0892
PF3D7_0937300.mrna1_1	PF3D7_0937300.mrna1_1;307	307	5.0934	5.0644	4.7131	4.1643	0.6871	4.3154	4.1276	1.9449	3.342	4.6439	2.0531	2.4489	4.7703	0.3219	3.5122	4.257	4.6798	1.9336	4.4841	4.5957	4.6294	3.5717	4.0575	3.9203	4.6496	3.4168	4.8768	3.8043	3.8826	3.6288	5.1554	2.5993	5.0144	4.4614	4.0942	3.101	4.2839	4.1001	5.1695	2.6893	3.5934	2.6276	2.7549	3.7148	4.0557	3.6769	4.3045	4.6352	3.4607	3.5705	4.1803	5.1404	2.9579	4.5279	4.0197	3.9588	4.2668	5.3284	5.3445	5.1707	5.0955	3.8943	2.6135	3.9355	4.0548	4.6893	3.3016	4.6496	3.1619	4.1985	3.926	5.1243	3.796	4.969	4.812	4.3632	5.5853	4.4861	5.1977	4.2365	3.7602	2.5084	3.6427	3.9542
PF3D7_0937300.mrna1_1	PF3D7_0937300.mrna1_1;308	308	5.0561	4.8773	4.8709	3.7655	3.3001	4.1827	5.0548	3.3161	0.5753	4.7538	5.6032	1.4168	4.7436	4.3205	4.189	4.8048	4.4216	2.8679	3.2016	3.2943	4.6736	4.4867	4.7565	2.2079	4.9805	3.6519	2.6599	4.393	4.384	6.4989	4.6679	1.3618	2.7027	4.8909	4.8938	3.266	4.8733	4.2876	5.1189	2.6112	4.2203	4.4263	5.1631	4.9621	1.2388	3.9946	3.5236	4.9331	2.2048	4.3597	4.8629	4.2472	4.2265	5.1052	4.5741	2.8875	4.7131	4.9265	4.62	3.6229	4.5945	3.6171	4.8258	5.093	3.9873	4.7777	2.858	5.0652	3.6837	4.3111	4.4509	5.5604	8.9314	3.6147	4.5814	4.189	5.2709	4.9639	5.5367	4.2675	3.797	3.4542	4.8714	5.2865
PF3D7_0937300.mrna1_1	PF3D7_0937300.mrna1_1;309	309	4.7495	4.5329	3.796	5.3646	2.6112	4.4303	4.8161	3.5348	2.5361	3.5945	2.7991	0.8319	4.7214	3.9625	3.1731	5.1843	4.7142	4.0514	3.9021	4.0644	4.251	4.2979	4.7415	1.7698	4.0531	3.6927	4.8639	4.2118	3.4957	4.5717	5.7287	4.0712	4.269	3.8914	0.3448	1.774	3.4581	4.8364	4.9542	1.9964	2.757	3.7071	4.5141	2.858	4.033	3.3434	3.1715	4.7814	3.025	2.797	4.0575	4.2653	1.4436	3.9364	4.4738	3.3799	4.0883	3.3951	5.2114	3.6147	4.2032	4.5046	4.8669	4.6871	3.4046	4.6599	4.6622	3.8836	5.2906	5.2199	4.408	5.0777	4.5185	4.2817	4.8465	4.4568	5.8629	3.9021	5.2909	4.1651	3.9764	3.2869	5.228	5.0858
PF3D7_0937300.mrna1_1	PF3D7_0937300.mrna1_1;324	324	5.904	5.6115	5.0605	5.5552	2.4751	5.4403	5.1346	4.4621	4.6904	6.0446	5.5506	5.3799	4.4449	5.4973	4.3406	5.436	4.4256	5.3593	1.8156	5.6682	4.9083	4.101	5.7546	4.5166	5.2559	4.4561	3.9542	5.3201	5.7393	4.9006	6.0706	4.986	6.0936	5.2787	4.9021	4.5607	5.1623	4.5135	4.0849	3.3937	4.1715	3.942	3.4396	4.8217	5.0352	4.9026	6.1125	5.3459	4.7517	2.8115	4.5951	5.235	3.5122	5.78	3.2388	4.8455	5.0483	5.6229	5.269	5.5298	5.6539	4.9995	4.5423	5.5919	5.382	5.383	4.1731	5.0527	5.3519	4.6988	3.6927	5.4604	5.8265	4.6605	5.6662	6.4986	6.2512	5.3677	5.8455	5.3558	4.935	4.2472	5.2001	6.7888
PF3D7_0937300.mrna1_1	PF3D7_0937300.mrna1_1;325	325	5.5662	4.5777	5.1878	4.712	4.2943	4.6798	5.1787	4.5286	3.9079	5.5491	4.9551	1.903	4.4692	1.5753	4.0951	5.2909	5.7889	3.6496	4.9533	4.8669	4.3074	5.1276	5.4976	5.1383	5.3345	4.3001	0.4854	3.4222	4.812	5.4522	5.2418	3.5497	4.6282	5.2784	5.0828	3.3434	4.3434	4.8565	5.6395	2.9598	3.6124	4.607	3.796	3.2884	5.9267	2.4114	4.7415	5.4492	4.7479	4.8374	5.1457	5.2724	3.8063	6.0179	4.8048	5.5043	4.6147	5.8909	4.9828	3.6194	4.991	5.9736	4.8866	4.8585	5.2075	6.1315	3.2928	5.3462	3.925	5.1583	5.1514	5.191	6.3583	4.5348	4.4053	5.9227	6.5895	5.1969	6.0531	5.643	5.1981	3.1683	6.1428	5.9563
PF3D7_0937300.mrna1_1	PF3D7_0937300.mrna1_1;326	326	5.2843	5.4919	5.0303	4.0695	1.6041	4.3491	4.6247	2.7613	2.568	5.5913	4.5454	4.9284	4.861	3.8807	4.2555	4.8992000000000004	4.6859	2.5185	5.0413	4.7835	3.9919	3.1699	3.9184	4.1465	4.8171	2.5898	2.8115	4.7708	5.1285	5.4496	5.5348	2.3334	3.2913	3.6392	4.8733	5.0819	6.2598	4.8977	5.0422	4.3313	4.1408	3.8669	5.408	4.2728	3.7431	3.2928	4.1707	4.7197	4.3434	3.7126	5.1481	4.7328	2.5969	5.1751	5.0849	4.9732	4.8934	6.0358	5.0277	3.7814	4.1506	5.7708	4.969	5.1863	4.7203	5.6194	4.582	3.957	4.7861	4.437	3.5311	4.8866	4.6656	3.858	5.0866	4.025	6.4799	4.925	5.3544	3.1408	4.9107	3.5521	4.9686	6.1432
PF3D7_0937300.mrna1_1	PF3D7_0937300.mrna1_1;327	327	6.0144	4.7175	4.7076	5.0027	3.4209	5.2211	5.3136	4.017	3.2957	7.9634	4.0099	4.4653	5.4128	1.6871	5.3114	5.5091	6.0239	3.7463	4.0815	6.5691	5.2491	5.3136	5.3096	4.6194	4.4822	3.6848	4.7021	4.0241	5.7263	5.0883	6.0099	4.0161	5.1102	4.7592	4.3806	3.2172	6.5141	4.9932	5.6415	5.1436	3.1667	3.5046	5.7137	4.6645	5.6424	5.1807	4.7944	5.9535	6.8376	3.9155	4.7918	4.5686	4.8089	5.8895	5.0215	6.2944	4.7285	5.843	4.8689	2.8094	4.7724	5.7541	4.2987	4.9054	5.2044	6.0325	4.3695	5.7442	6.2003	5.246	4.3089	3.9523	5.0794	5.2813	4.8012	4.717	5.7999	5.7684	6.1837	1.9672	5.4111	3.86	5.0448	6.6054
PF3D7_0937300.mrna1_1	PF3D7_0937300.mrna1_1;328	328	6.8074	5.4356	4.8074	5.2806	4.6904	4.1227	4.9026	5.785	3.2449	5.6124	5.3968	4.9695	5.5385	3.7698	5.2828	5.4057	5.5345	5.116	3.796	6.2141	4.4854	3.6565	6.4875	5.3049	5.1218	3.7929	5.2411	5.3406	4.9222	5.2787	5.8502	4.4919	5.4812	5.3906	7.8548	3.5373	6.3813	4.5317	5.1767	5.0431	4.7159	3.6848	4.4046	3.6041	4.8664	5.1247	4.5192	5.3259	2.6159	3.852	4.3023	4.6415	3.2884	5.9371	5.1875	5.2441	3.9505	5.3273	5.0193	4.2824	5.6056	5.9556	5.233	4.9575	4.6531	5.2924	4.2765	5.4954	6.4705	5.0921	4.8258	4.5747	5.1064	4.4957	4.5644	5.4202	6.4697	6.0002	6.316	5.3252	4.9878	4.6977	5.4316	5.9547
PF3D7_0937300.mrna1_1	PF3D7_0937300.mrna1_1;329	329	5.849	5.093	5.6814	5.7434	5.5081	4.4449	4.5856	5.5753	4.0321	6.1516	6.441	3.9837	5.3526	4.9653	5.0094	4.5771	5.382	4.6404	4.8929	5.673	5.1131	5.3964	5.3537	5.516	5.7955	4.9322	3.9607	4.7939	6.0067	5.6067	4.8319	4.3813	5.7879	4.9727	4.3896	3.111	8.2571	5.8829	4.9021	4.3427	5.0094	3.7887	4.6171	5.6539	4.6943	4.6854	5.246	5.0544	5.0566	4	5.5198	5.2739	5.963	5.9766	5.6946	4.0215	4.0985	5.6522	5.4199	5.2728	4.5832	5.7336	6.06	5.6355	4.5862	5.3688	5.3533	5.4718	7.241	5.1416	3.157	3.7377	4.4548	5.9131	4.9796	5.4219	6.2363	5.8831	6.1104	5.6197	5.9404	5.6642	5.9317	6.534
PF3D7_0937300.mrna1_1	PF3D7_0937300.mrna1_1;330	330	6.4468	5.6314	5.6966	5.6829	6.1181	5.3259	6.0961	5.9623	5.8892	5.9385	4.8263	5.3677	5.4446	5.8278	4.9141	4.3868	6.0215	4.8151	5.68	5.9054	5.6421	5.6459	4.5211	5.5729	5.0509	4.9141	3.6599	5.285	6.2163	6.0094	5.9265	3.8709	5.2649	5.2028	4.2024	4.849	10.0178	5.5966	5.1514	3.9727	4.4983	4.1144	4.8063	5.537	5.0027	5.0045	6.8014	6.377	3.7257	5.7808	5.8156	5.1934	4.3262	6.3149	5.6135	5.0866	4.943	4.8094	5.3999	4.6899	5.7131	6.2323	4.0126	4.6899	4.9265	5.1098	5.8452	6.5144	8.1271	5.7013	4.963	5.2199	5.7605	4.8089	5.0802	5.7388	6.5654	7.0403	6.3736	5.7887	4.4744	5.1663	6.0108	8.1083
PF3D7_0937300.mrna1_1	PF3D7_0937300.mrna1_1;331	331	6.4216	6.3336	4.7404	6.7534	4.8515	5.8186	5.8822	5.3937	3.7192	5.6387	5.8743	5.2909	4.9681	3.4919	5.366	6.1171	6.316	4.7093	5.4453	6.5878	5.8347	5.6465	7.0604	4.8704	5.0904	5.1973	3.9212	5.9771	5.9477	6.0306	6.2338	5.0076	5.2453	5.581	3.9288	3.1859	9.2699	5.8951	5.1882	4.6622	5.0014	5.8895	5.2095	5.1942	4.3785	5.3241	6.5557	8.0587	4.5084	5.0849	5.0152	4.2008	5.2453	5.5179	4.8904	5.0343	5.1683	5.7175	6.2658	4.7186	5.2776	6.0277	5.0605	4.7934	5.3416	5.9253	5.6197	5.5711	8.0193	4.8273	4.3985	4.6323	5.6896	5.8921	6.1344	4.9079	6.7448	4.4712	5.7336	5.8597	4.3462	5.8357	6.5099	8.2282
PF3D7_0937300.mrna1_1	PF3D7_0937300.mrna1_1;332	332	5.408	6.0002	4.9212	3.5021	4.5361	5.1243	5.1859	5.2196	3.6656	5.6314	5.9174	6.6535	5.005	2.3646	4.8733	5.1416	6.0409	4.3951	5.0785	5.7554	5.0009	5.7785	4.8982	7.667	6.0295	4.5261	4.2847	5.2118	6.5333	5.3899	6.5091	2.9486	5.4683	6.2625	5.2976	4.0295	7.6531	5.4819	5.4373	3.5898	5.6585	4.1135	4.9079	4.6264	4.8288	5.2083	5.8844	5.029	6.2593	5.1882	5.0635	5.1469	3.6971	5.9727	4.4783	5.4476	5.299	5.9846	6.2965	5.4861	6.0148	4.969	4.9241	5.2176	4.4764	5.4222	4.7479	6.3065	7.3331	5.2411	4.7126	3.862	5.9458	4.0985	4.943	5.6389	5.3519	5.3452	5.844	5.0657	5.0972	5.7803	4.845	7.0032
PF3D7_0937300.mrna1_1	PF3D7_0937300.mrna1_1;333	333	6.1892	6.3528	6.0009	6.2399	5.2861	5.5323	4.7252	5.7007	4.1285	5.5201	5.0479	5.1396	5.0892	4.8415	4.7115	6.0314	5.6806	4.3937	5.4199	5.8163	4.9406	4.7965	4.8674	5.1867	5.5726	5.0387	5.0531	5.8146	6.6981	5.99	6.1223	3.101	4.4005	5.9948	4.3226	3.9514	6.5618	5.3761	5.0997	5.9984	4.4712	4.7772	4.1359	2.6893	4.8017	5.0188	5.3607	5.6676	5.195	2.7592	5.6633	5.3968	3.8022	5.7748	4.4403	4.1391	4.9463	6.5378	5.3885	5.9286	5.6977	5.2346	4.1309	4.9193	5.0391	5.4757	5.0887	5.4185	7.1568	4.3604	4.1506	5.5537	6.4621	5.1775	4.1715	6.062	6.4007	5.4715	5.8407	4.7388	5.0579	5.1623	6.0505	6.616
PF3D7_0937300.mrna1_1	PF3D7_0937300.mrna1_1;334	334	6.0877	6.0032	6.062	5.9122	5.7018	5.9458	6.0314	5.1587	5.6288	6.1932	5.8565	7.4558	6.1249	5.14	5.1562	5.1735	5.3183	4.7225	5.0166	6.9487	6.4289	6.1381	6.5258	5.1106	5.7811	5.0099	4.9905	5.6628	6.0695	5.826	6.0415	4.8001	6.2893	6.1997	5.2979	5.0422	5.0807	5.9706	5.7629	4.8709	5.1938	3.7225	4.8171	5.5668	3.6554	5.3547	5.8955	5.4851	4.916	5.7692	5.2165	5.6441	3.272	4.8161	4.8192	5.9563	5.7511	5.7793	5.7071	3.4396	6.5569	6.3261	4.4548	5.8462	5.2657	4.6843	5.3988	5.111	7.3314	5.8347	5.44	5.6522	6.5859	5.2323	5.6921	6.0398	6.6423	5.6516	6.5038	5.4637	5.1811	4.591	4.9598	6.9886
PF3D7_0937300.mrna1_1	PF3D7_0937300.mrna1_1;335	335	6.2104	5.8679	5.85	6.1276	5.3085	5.5506	5.8706	4.3427	4.6276	5.5589	5.2196	3.1375	5.852	3.8339	5.4535	5.2536	4.9141	4.8595	4.7565	6.2122	5.8309	5.7824	3.7268	4.8802	7.9456	1.4854	4.2203	5.1875	6.2228	6.2889	6.1171	4.7944	5.4303	8.8233	3.8972	4.4449	5.7107	5.1391	5.8133	4.62	4.0286	5.1346	4.1185	5.8634	5.0596	4.7474	5.4643	5.3409	4.7939	5.504	5.2861	5.0045	4.3944	5.4057	5.3452	6.0007	4.8354	5.3085	5.3071	4.0259	5.9925	5.0575	5.4162	4.9709	6.6254	5.1655	5.2765	5.3366	7.3812	4.8222	5.5182	5.2683	4.1185	5.3823	5.0356	5.857	6.1336	5.7573	6.0749	4.8704	5.804	5.2149	5.057	6.5905
PF3D7_0937300.mrna1_1	PF3D7_0937300.mrna1_1;336	336	6.1385	5.911	5.1843	5.4383	4.6741	5.0339	5.9193	4.8958	4.7761	6.1809	5.7085	5.5308	5.4406	4.0152	4.8304	5.3107	5.7266	5.4741	6.3366	6.4647	6.0018	5.7639	5.7463	6.4663	6.4416	5.8465	3.7159	5.7396	6.582	6.2334	6.0407	4.4607	5.9314	6.7651	5.0233	4.9174	6.9965	5.2498	5.6721	4.9995	5.2091	5.5223	4.9103	4.1922	5.5729	4.2869	5.7485	6.1416	5.6044	4.5826	5.1119	5.5232	4.3903	5.8595	5.7895	5.7503	5.0488	5.6954	5.503	6.3816	6.0358	6.7158	4.7819	5.437	5.3663	5.6736	5.0426	5.8025	7.386	5.2415	5.1711	5.9018	6.1574	5.0963	6.5022	6.4102	6.218	6.1035	6.1083	5.3071	4.6786	4.4012	6.4375	7.5783
PF3D7_0937300.mrna1_1	PF3D7_0937300.mrna1_1;337	337	6.1589	4.814	5.0391	4.9805	4.4835	4.3384	4.8977	3.2449	4.1489	5.3583	4.7004	4.6628	5.1289	2.5898	5.7098	5.0103	4.9754	3.85	4.7409	6.7927	5.7808	5.5972	4.2087	5.9486	6.8095	0.9107	3.7474	5.3505	6.6124	5.7876	5.9516	4.3576	6.0727	7.217	4.8212	4.2118	5.0099	5.3074	5.2913	4.2203	5.2713	4.1367	5.3837	5.3579	4.7087	4.4699	5.8909	4.9695	3.943	4.3992000000000004	4.9345	5.2199	5.2979	5.1069	4.4738	5.0626	5.073	6.0061	5.5954	4.5279	5.7049	6.6414	5.2817	4.7824	5.7407	8.2727	4.5886	4.6525	7.0251	5.7206	4.5928	5.1064	5.7621	5.4172	5.3618	5.4376	6.3887	5.9932	5.6693	4.9896	5.6444	3.3045	5.846	6.9337
PF3D7_0937300.mrna1_1	PF3D7_0937300.mrna1_1;338	338	6.3866	6.2163	4.8659	8.5479	2.568	5.2739	4.8068	4.1659	3.2418	5.0184	5.4761	4.6404	7.6078	3.5521	5.5385	4.0661	5.7107	3.2001	5.0674	5.5135	4.8415	5.2698	5.3847	4.9982	6.7592	4.943	4.6519	5.6907	6.1894	5.9982	6.4138	5.3903	4.9236	6.7766	4.4216	2.433	4.8851	5.0781	4.6282	5.1119	3.3799	5.8853	5.4155	5.2668	5.9507	3.852	6.0864	4.6124	4.5373	5.1235	5.3323	5.9042	3.4555	5.1131	4.6525	3.479	5.0295	4.5254	5.2585	4.4522	5.0356	6.992	5.4323	6.6476	4.8714	5.1599	5.2976	5.0184	7.188	5.6602	4.6404	3.5484	6.1713	5.1671	5.6716	6.1639	6.6754	4.9236	6.2353	5.406	4.5311	5.1687	5.2957	7.3805
PF3D7_0937300.mrna1_1	PF3D7_0937300.mrna1_1;339	339	5.8326	5.4643	5.4825	4.6999	3.1243	4.3889	5.2876	4.8495	4.1843	5.2806	5.9768	3.5398	4.9093	3.6882	4.3291	4.853	4.7903	4.8669	4.7382	4.2861	4.4899	3.7192	5.013	3.3576	5.5957	4.4588	4.1457	5.1711	3.5211	4.6064	5.3441	2.9982	4.5292	5.7772	4.4912	3.5261	4.5832	4.9288	4.073	4.3792	4.0505	4.9873	4.7323	4.8359	4.5711	4.7038	5.4883	5.7527	3.3001	6.2776	4.6605	5.675	3.6053	3.9964	4.0772	4.1301	2.9561	5.4363	5.4558	4.0592	4.6206	6.098	4.0858	4.5558	4.7257	5.2517	2.9336	5.0157	4.6439	3.8115	5.1803	3.7398	5.0836	5.6372	4.8797	5.2118	6.4936	3.9184	5.9825	4.5916	3.6358	3.9782	5.4219	4.8958
PF3D7_0937300.mrna1_1	PF3D7_0937300.mrna1_1;340	340	5.1703	4.8395	5.0794	5.1591	4.464	4.009	5.111	4.5741	3.6381	6.2085	5.5135	4.6311	5.0566	4.3234	3.7203	6.0492	5.4935	3.8227	4.7517	4.4155	5.7477	4.7908	5.9722	3.9672	5.7594	4.0807	6.1791	5.0475	4.4614	5.3995	5.3103	5.4617000000000004	4.8977	5.8699	4.384	5.8777	4.8555	4.2517	5.3663	2.3016	5.3052	4.3992000000000004	5.1355	2.7463	4.9359	7.3649	5.6879	5.3356	4.6076	4.2928	3.61	3.4828	4.7506	5.8321	5.1659	4.7323	5.3809	6.0396	5.5413	5.3248	4.4673	4.811	4.6415	4.8192	5.1875	5.4941	4.2898	6.229	2.7634	4.3681	5.0708	4.5638	6.8277	5.4621	4.9079	4.9533	6.2149	5.3709	5.7758	6.1022	4.859	1.926	5.6337	5.9279
PF3D7_0937300.mrna1_1	PF3D7_0937300.mrna1_1;341	341	5.2223	5.6826	3.842	5.7126	4.0712	4.6605	5.4825	4.0135	3.6334	5.9704	5.0644	4.7829	5.3628	1.9298	5.4825	4.7082	5.439	4.1811	4.8243	6.784	5.3526	4.5969	5.6053	4.5759	5.9052	2.0108	4.1835	5.4236	4.8104	4.6803	5.0461	3.5311	3.6053	5.8472	4.5478	4.1985	4.8938	4.2141	5.5689	3.5595	4.3674	4.9088	6.0221	3.4816	3.5261	3.9709	4.957	5.4535	4.4634	4.2772	4.7975	5.323	5.7409	4.845	4.3226	5.1169	4.4634	5.5589	5.2063	4.7458	4.797	6.5006	4.4867	4.6871	4.7479	5.8689	5.025	4.861	4.5179	4.504	5.5696	5.6177	4.332	5.2836	5.6064	4.9444	7.2489	4.916	5.8562	4.3377	4.4396	4.6398	5.2376	6.3356
PF3D7_0937300.mrna1_1	PF3D7_0937300.mrna1_1;342	342	5.2254	5.5457	4.5862	5.4922	2.5336	4.6554	4.9621	4.6502	4.3723	5.4594	4.4343	4.7576	4.2334	2.4463	3.2913	4.1538	5.8482	3.2839	4.858	4.7613	5.6974	2.4568	5.0422	4.5638	5.098	4.9307	4.5217	5.3316	4.9727	5.6091	5.5024	4.9823	4.2979	5.1031	4.2861	2.4931	4.5129	5.2581	4.4692	3.3854	4.1152	3.6993	5.3219	4.8268	5.021	3.8728	4.4548	4.9932	4.2898	3.5348	5.04	4.4283	3.7398	4.7361	5.0875	4.3861	3.2479	3.9001	5.5438	4.5692	4.4283	6.2275	4.5046	4.6882	4.7692	4.6826	4.4202	4.7263	4.6594	4.7554	4.3219	5.1779	3.1795	4.281	3.9279	4.1699	6.1459	5.0985	5.5638	5.1914	4.3576	3.5729	4.889	5.9982
PF3D7_0937300.mrna1_1	PF3D7_0937300.mrna1_1;343	343	5.9681	4.8851	4.7076	5.0613	4.5129	4.1579	4.3023	4.3096	3.3771	5.7148	5.2234	5.1322	4.1763	4.4182	3.2342	5.9248	5.4084	3.6599	4.4236	5.4118	5.225	4.8733	5.0148	3.9477	5.1723	4.228	4.211	5.2551	5.4744	5.0072	5.6424	3.0807	5.0041	4.6938	4.8465	3.6736	5.0695	4.8807	5.4383	4.2411	4.846	3.251	4.4712	4.009	3.079	4.5179	5.1906	4.7897	2.9392	3.8094	4.9805	5.2407	2.9764	4.2795	5.1707	4.9565	4.0444	5.649	4.5254	5.2338	5.1453	4.8455	5.0378	5.5783	5.1831	5.5777	5.2168	5.4899	4.8728	5.2157	3.3306	4.2024	5.2265	4.8349	4.263	4.0259	5.3038	3.7082	5.6505	5.7079	5.2422	4.9672	5.3621	6.045
PF3D7_0937300.mrna1_1	PF3D7_0937300.mrna1_1;344	344	6.4388	5.4172	5.3331	5.1243	3.0514	3.9269	5.3909	0.6041	1.9298	6.3307	4.5097	4.7903	4.4026	4.2563	4.9741	6.1426	4.0968	4.0152	5.3377	5.7517	4.9208	4.3161	4.5595	3.6041	4.8714	4.1898	4.2653	4.9416	4.5021	5.9076	5.367	6.0146	4.9227	5.3331	5.0989	3.4581	4.7856	5.1027	5.14	4.8629	5.1707	4.7565	4.4256	5.5195	2.9203	4.7175	4.9523	5.1747	5.5385	5.1114	5.1235	4.9722	4.6764	6.4172	5.917	4.9695	4.9598	6.7521	5.572	5.4812	4.4356	5.4935	4.3957	5.3252	4.0951	6.8175	4.5129	5.1326	4.6724	5.2199	5.1538	4.5103	6.0083	4.4323	4.8654	4.5472	6.9007	5.009	6.0365	4.5656	6.4532	3.0161	5.6002	4.4276
PF3D7_0937300.mrna1_1	PF3D7_0937300.mrna1_1;345	345	6.0328	5.8674	4.9846	4.9764	3.6565	4.6954	4.7366	4.2832	2.1667	6.1987	5.2365	4.6639	4.3813	7.7683	3.7517	5.2895	4.8455	3.669	5.408	4.1827	5.4279	4.8649	4.3944	3.6645	4.1755	4.3674	4.1375	4.7377	5.4683	5.7107	5.4751	4.712	4.6927	5.6467	3.8197	6.1402	3.2494	4.3576	5.0887	4.9991	4.4835	5.1611	4.3023	4.2876	3.6194	4.1334	4.9486	5.2199	3.2494	2.4463	4.6467	4.6124	1.8679	5.2698	5.0566	4.8768	5.3639	5.9866	3.7751	4.5662	4.6893	5.4816	4.0959	5.503	4.6809	4.5527	4.2735	4.4463	3.6792	5.7708	4.3702	4.3125	5.2798	4.4202	4.3681	4.6415	5.8728	5.0063	5.7263	4.3477	4.6639	2.9891	5.5475	4.814
PF3D7_0937300.mrna1_1	PF3D7_0937300.mrna1_1;346	346	5.8768	5.5091	5.2608	4.1755	3.5148	3.7015	5.0993	5.0764	0.0426	4.7554	3.6938	3.8748	4.1293	4.225	4.4182	5.3352	4.8938	2.278	5.3992000000000004	4.504	4.4148	4.0678	4.3695	3.9069	6.2645	2.6758	5.0904	4.8222	4.1691	5.7721	6.1819	4.06	4.4323	5.4676	4.7929	4.8718	3.5801	5.0431	4.0505	3.8053	5.7118	3.5008	3.717	4.319	4.9435	3.5286	4.8684	8.7276	3.7257	3.568	4.477	4.8659	4.5717	4.3455	5.1871	4.9754	5.3056	6.4062	5.218	3.4303	3.8227	4.7328	4.6651	4.4744	4.3009	4.5472	3.1375	5.4699	5.1135	4.4343	3.2388	5.2843	3.99	3.6519	5.0592	3.8135	6.496	4.6792	5.6929	4.7527	4.9088	3.6848	3.5361	3.2615
PF3D7_0937300.mrna1_1	PF3D7_0937300.mrna1_1;347	347	5.1647	5.0241	5.463	5.1542	2.7845	4.3234	3.6439	2.1375	3.5398	5.4446	5.3709	5.3607	5.2126	4.9217	4.6758	4.6633	4.7772	3.9819	6.0807	3.854	7.7645	4.2449	4.3219	4.2906	4.9021	3.9439	3.7495	4.5116	5.7271	5.3413	5.2824	3.0108	4.7208	4.6982	2.6088	2.06	4.8841	4.8171	4.9406	5.5119	4.5367	5.2574	4.1723	4.6218	2.8012	4.6456	4.841	4.9093	4.6177	4.7655	4.6094	4.7495	4.3248	4.2327	5.0063	4.1731	5.359	5.1566	4.9227	4.4757	3.5644	5.791	2.8278	4.9435	2.1635	4.7787	5.1346	2.9467	3.5509	5.2998	4.7876	4.8565	4.3957	5.4022	3.6508	4.5454	6.2529	4.6977	4.7274	3.8826	4.712	3.3045	4.7618	4.5311
PF3D7_0937300.mrna1_1	PF3D7_0937300.mrna1_1;348	348	5.3625	5.9397	5.4525	4.1595	3.1811	4.2342	4.2532	4.2487	3.4249	5.5592	4.1635	2.9355	5.1135	4.2203	6.3034	4.4535	5.3049	2.5286	3.8738	4.5674	6.1058	3.4276	4.7506	4.0117	5.0361	3.2479	3.2854	5.4121	5.3125	4.9805	5.1489	3.0461	4.7469	4.3434	1.0426	1.8115	4.7623	4.5398	5.2566	5.3172	4.7538	4.5741	4.8017	3.7082	2.3896	4.1177	2.2296	3.7949	4.2653	2.3757	4.1619	4.6525	4.0678	4.3255	5.1173	4.5711	4.0976	4.86	5.2036	3.3248	4.7965	5.6256	3.6288	4.9481	4.0461	4.7887	2.1144	4.5515	5.0631	5.223	4.8006	4.84	4.2713	3.9864	4.6656	4.9882	5.6267	3.5509	5.4246	3.7452	2.6622	4.8032	4.1243	5.263
PF3D7_0937300.mrna1_1	PF3D7_0937300.mrna1_1;349	349	5.5176	5.1169	4.5934	4.3074	4.1843	5.1408	5.3205	4.4925	2.4168	5.2798	6.2525	5.0514	4.0583	3.6404	4.2869	4.8364	4.9727	1.189	4.9174	3.8777	6.413	3.854	3.9588	3.9791	4.8909	3.0858	5.0215	5.0076	5.3554	6.457	4.9193	3.4236	5.5239	5.2525	4.6218	1.1243	4.6369	4.314	5.5702	5.3194	4.682	4.9662	5.5248	3.7939	2.1077	4.5179	4.9575	5.5469	3.9203	4.6854	3.7344	4.0479	3.281	3.2869	4.2357	4.6058	2.4931	5.7557	4.4607	4.0126	5.408	5.0815	4.7192	4.1763	3.85	4.4456	3.9107	3.0772	4.5951	5.292	4.4202	4.7803	3.5644	4.3313	4.9359	5.0374	6.1554	4.942	5.2555	4.5166	4.8379	2.0036	5.1194	2.1667
PF3D7_0937300.mrna1_1	PF3D7_0937300.mrna1_1;350	350	5.213	5.195	5.3103	4.2824	4.257	4.3583	4.5534	3.905	3.1027	6.0768	2.3757	4.0488	4.0866	3.6415	4.3916	4.7447	5.4283	3.3533	4.5292	3.8176	5.7071	2.6112	3.845	4.9369	4.2304	5.0036	3.5173	4.5898	4.5404	5.0879	5.1871	3.1619	4.7576	4.8972	5.1497	2.2357	3.4854	2.9088	5.2615	4.9388	5.3125	4.354	4.4396	4.2311	4.2502	3.5223	5.1297	4.7661	4.4893	3.796	4.858	4.14	4.4121	4.7708	5.3416	4.3992000000000004	3.1554	5.9885	4.9964	4.2234	4.7015	4.9231	4.7153	4.5273	4.7845	4.7777	3.9855	5.0175	4.4594	5.057	4.854	4.3356	5.1839	4.8987	4.4005	3.5348	6.2409	5.3074	5.1194	2.4673	2.8053	2.0286	3.1043	5.1144
PF3D7_0937300.mrna1_1	PF3D7_0937300.mrna1_1;351	351	5.8602	5.2048	4.2532	5.1711	3.2615	3.3477	3.8115	4.0909	2.144	5.2705	4.1342	6.1173	4.8053	0.4222	3.5993	4.8792	4.4627	2.1309	4.0277	2.7949	5.6778	4.7241	4.6871	2.111	4.4886	1.585	2.7803	4.251	3.9773	5.6591	4.0781	0.7908	4.6848	5.211	4.8992000000000004	3.266	4.5304	4.9045	4.7708	3.9837	4.6803	4.888	4.9241	4.0321	3.0738	3.8639	5.0579	4.3089	3.541	2.9222	3.9672	6.3111	2.4777	4.7104	4.1898	3.8758	3.9727	4.3226	4.5826	3.8699	5.0708	5.5144	4.1318	3.4621	5.3172	3.8924	4.7214	4.6387	4.6124	4.1301	2.757	5.0435	5.3834	4.9059	4.1514	4.7415	5.8982	4.7257	4.8425	5.0139	3.706	2.6041	4.4944	4.1018
PF3D7_0937300.mrna1_1	PF3D7_0937300.mrna1_1;352	352	5.2126	5.2067	4.649	5.0802	3.8186	2.844	4.797	3.9773	4.2265	4.9477	3.0635	3.9467	4.3118	1.9449	4.7208	5.3823	3.6781	2.101	3.9653	3.5497	4.669	4.1383	4.4039	3.7431	5.1703	2.7866	2.8777	3.2234	4.1069	4.7671	4.8545	1.4436	4.5423	4.6605	4.6542	3.8339	2.9088	3.7782	5.1301	5.6244	4.1408	3.4356	4.641	4.0951	2.729	4.5993	4.5447	4.1043	4.7236	3.905	5.5229	3.1587	2.384	4.1667	4.2795	4.4162	4.2578	4.7756	5.3136	2.6276	5.0866	4.8074	4.5311	4.673	4.5173	4.7671	3.6485	3.3702	3.8866	2.9709	2.8359	4.634	4.8625	4.5904	4.8782	4.7735	5.0849	4.7164	4.1755	4.0018	4.5204	2.774	4.9736	2.8758
PF3D7_0937300.mrna1_1	PF3D7_0937300.mrna1_1;353	353	5.3882	3.9203	4.8202	4.8212	1.848	4.4101	4.9217	4.925	2.8992	4.4594	2.7049	2.7071	3.2327	3.8866	3.1077	5.0103	5.382	0.0426	3.9791	5.0365	4.6582	3.3434	4.4114	3.8856	3.7485	4.2149	2.254	5.04	4.054	3.9579	4.4012	3.5717	3.3103	3.6871	4.263	2.257	3.7517	3.8895	4.98	2.7247	1.8797	3.2265	4.4209	4.366	4.5211	3.9298	5.0734	4.5367	4.2972	4.4243	5.7214	4.3611	3.6871	4.3154	4.5103	4.1875	5.2219	5.0522	4.4162	4.4502	4.1771	5.3882	4.5053	4.861	3.7592	4.6165	2.9873	4.6375	4.439	4.2095	4.144	4.9639	1.5361	5.2555	4.225	4.8425	5.3143	4.327	4.8595	2.7782	4.5783	3.2203	4.1538	1.2079
PF3D7_0937300.mrna1_1	PF3D7_0937300.mrna1_1;354	354	4.9359	4.4692	4.033	3.5789	1.9336	3.3219	4.5192	4.04	2.111	3.7452	3.8846	3.9439	3.852	3.157	3.957	4.4925	4.8237	3.742	3.1827	4.9388	3.852	2.774	3.5348	4.641	4.6212	2.4957	3.669	4.0661	4.7054	5.2032	4.811	2.3813	3.7148	4.0321	4.4634	3.5729	3.6814	3.8022	3.9402	3.4686	3.7729	2.3674	4.5091	2.0772	5.0609	2.546	4.3016	4.8288	2.4515	2.6893	5.155	3.7442	3.6462	4.3999	3.6882	3.3896	5.1546	4.6444	4.991	4.3455	4.0687	0.516	4.4356	4.9227	3.4594	3.841	3.5692	5.1194	3.263	2.0496	3.5534	4.3067	3.3363	4.3009	3.3519	4.033	5.749	4.5765	4.5904	4.8068	4.9155	3.8237	3.5558	3.3248
PF3D7_0937300.mrna1_1	PF3D7_0937300.mrna1_1;355	355	5.4774	4.6218	5.1014	5.076	4.5179	4.1027	4.5993	2.8895	1.4276	4.8605	4.3052	3.9439	4.7913	0	3.9937	4.6639	4.6317	3.7366	3.9937	5.2199	4.7241	4.5072	5.0772	4.7377	4.5916	1.3219	4	4.7285	5.7123	4.7608	4.7409	5.0005	4.0409	3.0566	3.8856	3.8718	2.9523	4.6392	4.3219	1.7442	3.1194	6.1544	4.3999	3.8748	2.9928	4.7015	1.5211	4.861	2.8115	3.254	5.3452	4.854	3.5692	4.6576	4.6076	3.6206	3.5059	5.278	5.2145	2.9653	4.3597	3.9136	5.4705	3.757	4.7554	4.9198	3.9241	4.6421	4.8027	5.0993	5.6932	4.4705	4.2623	4.0781	4.0496	3.9231	5.0479	3.86	5.1367	5.5226	4.0409	1.4699	4.1018	6.213
PF3D7_0937300.mrna1_1	PF3D7_0937300.mrna1_1;356	356	4.854	4.8992000000000004	4.9782	5.2055	2.7093	3.1359	5.1566	3.4995	2.2418	3.9231	3.8359	1.3448	4.0072	3.4141	4.851	4.3827	3.8063	1.9964	3.9653	4.225	4.6966	4.4209	4.3806	3.858	4.4679	4.1763	3.6041	4.7934	3.7751	4.1946	5.1651	2.969	3.5185	4.8455	4.3583	2.6253	3.853	4.1318	4.5336	3.3434	2.6112	3.4114	4.375	2.5534	3.2854	3.2972	4.393	3.9336	4.7613	2.6369	4.857	5.1148	2.6893	4.0303	4.1699	4.2296	4.2675	4.5521	4.4594	4.1643	4.3441	5.1085	1.3277	4.4588	3.3716	5.2884	4.2234	4.6444	2.8359	4.1268	2.7115	3.757	2.5898	4.9791	4.5292	4.7549	5.3413	3.5484	5.0644	4.0925	4.7087	3.5826	3.3854	2.8032
PF3D7_0937300.mrna1_1	PF3D7_0937300.mrna1_1;357	357	5.0968	5.0036	4.8914	4.5638	2.4087	3.7104	3.1969	3.3434	2.4276	4.6803	4.6282	3.251	4.4529	1.5311	3.3045	4.9977	2.5705	3.857	2.6182	4.9079	3.4515	4.6404	3.7355	3.6253	4.4705	3.4957	4.228	2.0108	3.1715	5.4276	4.2304	2.5008	3.9782	3.6826	4.9973	2.6622	1.2141	3.0303	4.7871	4.2487	4.4951	2.4983	5.3266	4.9547	4.0522	3.5934	5.1094	4.4463	6.727	3.6599	2.5922	4.813	3.2957	4.3009	4.8324	3.943	5.3667	4.8186	5.6038	3.7027	4.6927	5.0036	5.7358	4.0241	4.3688	4.7719	3.2016	4.2913	0.9928	4.0875	2.9088	4.4195	3.1859	3.7312	5.5404	4.4686	4.4396	4.0934	4.5723	3.0704	4.7918	1.8237	3.9231	4.7398
PF3D7_0937300.mrna1_1	PF3D7_0937300.mrna1_1;358	358	4.2735	5.9322	3.3576	3.9873	1.384	4.2547	5.1412	4.5789	0.8718	4.5515	4.3262	2.0942	4.0339	2.2388	4.6479	5.2869	4.8339	4.9855	3.6645	4.2441	5.5154	3.9098	4.6082	2.568	4.3363	3.1293	4.0566	4.8924	4.9307	4.95	3.4673	2.0356	2.4463	5.1542	4.0505	3.7991	4.995	4.7388	4.4189	3.7708	4.8555	4.1027	4.2396	4.2188	4.905	3.4128	3.859	3.5373	4.2288	3.3089	3.9681	4.2196	3.1094	4.887	4.3604	5.327	4.5874	5.3716	5.0853	4.4209	4.121	4.7623	4.1977	4.5103	4.9941	4.585	3.5993	4.0409	4.696	3.2795	4.8354	3.359	5.6372	4.0985	4.516	4.5963	5.7947	4.1651	6.2325	6.1342	4.5248	3.9203	3.8836	3.6206
PF3D7_0937300.mrna1_1	PF3D7_0937300.mrna1_1;359	359	4.4515	4.5577	4.7729	4.845	4.193	5.347	4.7613	4.4283	1.9598	5.029	3.2898	4.2165	4.9662	0.4854	3.0072	3.8758	4.845	3.1779	4.4944	3.3118	3.9919	4.3284	3.7159	4.0063	3.2494	2.5084	3.4581	4.5717	5.1799	5.9556	4.5053	1.7782	4.5777	3.8043	3.2525	2.9336	3.757	4.3176	4.8171	3.905	4.1898	3.8115	5.3262	3.3219	0.7049	4.0557	2.7698	3.9561	4.3052	4.757	3.9616	4.4634	4.8679	4.4673	3.6938	3.9855	4.3834	5.1619	4.4621	5.0422	5.4874	4.327	5.1518	4.7382	5.2589	4.9359	3.3561	4.2854	4.3951	4.6915	2.7592	3.9373	3.4155	5.4841	4.8079	5.1751	4.9607	3.7137	4.887	5.7268	4.9955	2.7049	4.2196	5.0374
PF3D7_0937300.mrna1_1	PF3D7_0937300.mrna1_1;360	360	4.712	4.6112	4.6803	4.0644	3.6576	3.4463	5.4436	3.8186	2.144	5.0674	2.275	2.7698	4.017	0	3.8197	5.3806	4.3827	3.546	4.5311	3.8309	5.0299	1.844	4.5317	3.6713	4.5686	3.4893	3.6982	5.0514	4.8585	4.9695	4.5717	3.5705	2.3074	4.696	4.6299	2.2172	4.649	3.9402	3.9069	3.6702	4.235	3.7782	4.3284	4.1946	2.7442	3.8207	4.1334	4.4489	3.7334	4.6576	4.3111	4.3052	2.278	5.26	4.4515	3.4515	4.6064	5.5336	5.3165	3.4128	4.4012	4.4101	4.5934	4.5945	4.1465	4.2824	3.9653	4.6206	3.2157	2.1309	3.841	4.986	4.841	4.3709	4.7592	4.7225	4.594	3.6288	5.3309	4.4731	4.1627	2.6182	4.95	4.5103
PF3D7_0937500.mrna5_1	PF3D7_0937500.mrna5_1;97	97	7.0723	7.7287	5.5304	5.1127	4.0557	5.9916	5.7706	5.7079	3.8319	6.6407	6.1735	4.4854	5.6707	3.8309	5.1647	5.4012	6.2196	2.6938	5.3154	5.8627	6.9953	5.3957	5.9651	5.3466	5.503	4.2296	4.7703	5.1973	6.5798	6.3187	6.6806	6.195	5.4777	6.7768	4.8273	3.4542	6.5733	5.6162	8.4192	7.5789	5.2612	4.7666	4.2683	5.2679	5.3995	4.8822	6.3553	7.7039	5.4356	5.6387	7.2892	4.9805	7.0104	6.2743	6.0058	4.6685	4.8664	5.3526	5.6744	7.11	6.4944	6.189	7.984	4.7903	7.9939	6.0514	5.8089	5.2623	10.649	5.7993	4.9265	4.9198	5.9196	5.3968	7.3128	5.8676	7.0103	6.2675	6.5592	8.1184	6.3152	6.1393	6.0624	11.0232
PF3D7_0937500.mrna5_1	PF3D7_0937500.mrna5_1;98	98	6.2441	5.6261	6.0936	5.796	5.2227	6.3884	5.2468	3.5008	4.0548	8.3265	8.0797	3.4209	5.6957	5.8542	5.8258	4.7565	6.1066	5.3646	4.2772	6.5971	6.4757	4.8115	5.8427	5.2965	4.9274	4.7388	3.2079	5.7637	6.793	6.1855	7.013	4.3183	5.1558	6.0819	4.6462	4.7065	4.7527	6.1613	6.3686	4.6023	3.0942	5.8597	5.6676	5.2615	6.7782	4.275	6.3052	6.0821	5.2906	5.235	6.2909	6.1963	7.7799	6.4591	6.7943	4.5116	5.2869	6.1888	4.7126	7.8234	4.8192	6.7678	8.1466	6.84	5.9383	6.4431	6.4318	4.8982	8.8281	7.0369	6.2228	5.5091	6.0826	5.6982	7.2408	5.7112	7.2871	6.3949	6.0783	6.7339	6.781	5.5735	5.6817	8.4151
PF3D7_0937500.mrna5_1	PF3D7_0937500.mrna5_1;99	99	8.5055	6.0396	6.556	5.3964	2.9635	8.8602	4.9345	5.9129	2.5311	7.4099	9.9427	4.3519	5.2032	2.384	9.5421	4.433	5.5226	2.5311	4.6927	7.0394	7.9113	3.3702	4.7159	4.847	5.4571	5.0175	5.0175	4.3399	7.1703	7.8551	6.958	3.7214	5.4336	5.0687	4.1985	6.2508	4.3951	5.235	5.2071	4.729	3.5583	4.7323	5.0993	4.266	6.073	6.5075	5.5561	5.5762	4.8395	3.7814	6.101	4.4195	5.9409	5.6147	9.1432	4.7576	5.3082	5.756	4.729	6.7732	4.98	5.8895	8.1014	3.8104	2.856	6.6988	6.1471	4.5254	4.9388	9.068	4.9411	6.0389	5.7965	4.3889	7.253	5.4046	7.3789	5.6171	5.6602	5.6209	6.8829	6.0261	5.9484	6.2355
PF3D7_0937500.mrna5_1	PF3D7_0937500.mrna5_1;100	100	6.0288	5.3858	5.436	5.6174	5.1081	5.432	4.9505	5.5826	4.3785	6.1434	10.0358	3.2001	5.1181	3.7918	5.3395	5.3147	5.779	3.9588	5.5601	7.3017	6.7629	4.1094	5.2566	7.0458	5.6182	3.7991	3.98	6.1256	6.4361	6.4593	6.0139	2.2987	6.6869	6.713	4.6814	4.292	5.6929	5.5388	5.4702	5.0785	6.921	7.511	5.1338	4.3568	4.4053	5.5113	5.0188	5.3716	5.3677	4.4731	6.8923	5.3854	6.4529	6.0828	5.3462	5.5841	6.6378	6.6113	5.2246	6.8241	5.1085	6.1177	7.8202	5.36	5.2502	7.1671	6.5026	5.3111	9.5782	5.1181	5.3473	6.2155	5.2338	5.5859	7.2872	5.8753	7.398	6.15	6.0029	6.2748	7.5895	7.2544	5.8931	9.1707
PF3D7_0937600.mrna1_1	PF3D7_0937600.mrna1_1;1	1	6.5736	5.4289	5.2739	5.9986	5.5937	6.0422	5.4039	4.5692	4.5699	6.6658	5.7241	3.8982	5.7096	4.8585	5.4998	6.0321	5.2453	4.7339	3.669	6.1643	6.2201	6.0228	5.7145	6.7393	5.0303	4.2479	4.4561	5.0892	7.1188	6.3454	5.9291	5.2968	6.0343	5.2288	4.4893	2.2079	4.2288	6.5632	6.1303	5.1767	4.2055	4.7142	5.1843	5.9748	5.7181	1.6415	6.2128	5.8999	4.7592	4.466	5.3377	6.2623	5.8153	6.6323	5.7268	5.1953	5.3565	5.7711	5.6439	5.2585	6.6475	6.7777	5.7241	5.9656	5.8634	5.238	4.0072	6.5755	7.3208	5.9364	3.5546	4.7639	6.2933	4.2547	5.51	6.052	6.4111	5.8331	6.6703	5.2207	5.4111	5.1206	5.6778	7.1556
PF3D7_0937600.mrna1_1	PF3D7_0937600.mrna1_1;2	2	6.8872	6.431	5.2698	5.6493	4.6294	4.6893	5.337	4.1579	5.0135	6.4101	5.6076	5.2055	5.1035	3.9745	6.2955	5.839	5.5087	5.7029	4.5179	6.7614	6.4426	7.4147	4.8728	7.163	5.5065	4.3462	4.61	5.0396	6.0898	5.8243	6.7131	3.5993	7.1369	6.4911	4.8659	4.3434	5.5531	5.6221	5.7241	5.8831	4.6696	5.5762	5.7271	6.8791	5.5555	5.3107	5.9823	6.0184	5.2836	4.6656	4.9878	6.2211	5.0378	5.3792	6.4515	5.2265	5.1946	6.4909	5.5862	5.4199	8.2616	6.8207	5.7471	5.8435	5.8647	5.6144	5.6182	5.5198	8.5066	5.2589	4.6094	6.1162	5.953	5.8117	6.7287	7.4983	6.7649	5.4246	6.2234	6.42	5.1835	5.1538	6.3581	7.5012
PF3D7_0937600.mrna1_1	PF3D7_0937600.mrna1_1;3	3	6.2445	5.5786	5.3366	6.0712	5.3593	4.7279	5.2334	5.1562	4.0303	6.4504	4.9303	5.9591	5.0587	5.2392	5.7051	4.9676	6.1825	4.235	5.7623	7.4691	5.2839	7.7293	6.7831	7.0043	3.9653	4.2965	5.4744	4.6582	6.647	5.8387	6.5254	5.367	7.8418	5.3964	4.7666	3.8669	4.7043	5.2532	6.2197	5.4104	4.4502	4.5292	5.7382	5.4581	6.3063	3.541	6.6552	3.7431	5.4828	5.3052	5.4222	5.5647	4.464	5.4957	4.607	4.04	5.5254	6.77	5.6673	4.6531	6.5236	6.6101	5.465	5.6837	5.9167	5.337	5.0126	5.2994	7.4294	5.0268	6.5975	5.8227	8.0491	5.5975	6.1344	6.6467	6.6225	5.4019	6.3567	6.5771	4.6421	5.3723	5.2456	7.3316
PF3D7_0937600.mrna1_1	PF3D7_0937600.mrna1_1;4	4	6.4812	5.3103	5.4864	4.8575	3.4764	4.3674	4.0197	4.9093	2.2234	6.9711	5.5454	5.3726	5.7057	3.157	5.3733	4.7856	5.3374	4.6977	5.2063	6.9236	6.2789	6.0181	2.8992	6.6928	5.3816	3.7027	4.4396	5.2087	7.0405	5.904	6.2493	3.7247	6.5014	5.2525	4.7098	4.5503	5.6767	5.3491	5.348	3.2032	4.6741	4.9236	5.2931	5.1727	5.2769	3.7824	6.0237	4.925	4.5552	3.0144	4.9768	5.6441	3.9402	5.7727	5.8723	4.9869	5.2593	6.0103	4.9231	4.4854	5.43	5.7837	5.5659	6.9475	5.466	5.6693	5.4256	6.1449	6.4039	5.8243	5.4077	5.06	5.6519	5.2012	5.953	6.1227	6.4817	5.925	7.2221	5.3757	6.0777	4.4561	5.6772	6.9973
PF3D7_0937600.mrna1_1	PF3D7_0937600.mrna1_1;5	5	6.5275	5.6628	4.7981	4.511	1.9146	5.7923	4.6404	4.3089	4.2327	6.6915	5.7219	5.3505	4.7661	2.7908	5.8714	5.1743	4.8679	4.4383	5.0431	5.5204	4.8334	6.5844	3.6206	5.5689	4.5472	3.1827	4.4816	3.6519	5.6097	5.6554	7.5725	1.1043	5.0579	4.2824	4.7634	3.851	3.211	4.7015	5.8179	4.275	4.3806	4.8232	5.8726	6.5872	4.7109	2.9837	5.2028	5.5753	4.98	4.0197	6.4786	3.6927	6.2743	4.5304	5.2415	3.0144	3.3434	5.8699	5.6899	5.803	5.3981	7.0078	6.9726	5.7186	4.9444	5.257	5.2149	4.3868	5.9646	4.5928	5.3092	4.8938	5.6135	5.2821	4.5844	3.8309	7.0729	6.3142	5.0347	4.0764	5.3551	3.9598	5.1383	5.1574
PF3D7_0937600.mrna1_1	PF3D7_0937600.mrna1_1;6	6	6.4955	6.4423	5.839	9.3621	4.2698	6.7906	5.8222	4.7597	2.0215	7.2492	7.1527	5.4922	9.8694	4.0798	7.1058	5.2965	6.0993	5.8873	5.1671	6.7339	6.5141	4.903	4.6673	10.1696	5.1985	4.1739	5.5789	5.392	7.1573	7.8246	5.9521	3.6982	9.134	5.7101	4.6565	5.6044	5.9272	5.3593	5.4561	5.2884	5.0721	5.4532	5.7118	7.157	5.7661	5.6665	6.7222	5.7434	4.843	4.4496	6.3954	5.689	8.3082	5.2464	5.6439	5.2627	4.3695	6.439	4.7944	5.5683	5.3964	8.1083	8.4798	6.6571	4.1326	5.8017	5.1001	5.1164	5.9713	6.114	5.875	5.9912	6.0851	4.9006	5.9184	5.1123	8.5119	8.0364	6.7027	5.4812	5.1562	4.1603	6.293	6.9775
PF3D7_0937600.mrna1_1	PF3D7_0937600.mrna1_1;7	7	6.0023	7.4664	4.784	6.2081	2.8032	7.076	5.5336	4.7458	2.2327	6.4185	6.1202	5.3968	4.9556	4.8161	6.3649	5.0781	6.9068	4.5379	5.3288	6.8892	6.5138	5.8547	3.991	5.791	6.2403	3.8115	5.3089	5.1119	5.7687	6.855	6.6407	3.5558	6.4323	5.6447	4.8639	3.7613	5.3618	5.4356	6.0514	6.5045	4.9819	4.8914	4.9704	6.0551	4.9832	4.2555	5.9028	5.7249	5.3597	5.073	6.7501	5.3161	7.4295	5.8417	5.435	4.6456	4.5916	5.9605	4.2265	5.6053	4.4515	7.5726	7.888	5.263	4.8773	5.5783	4.3568	4.504	5.9727	5.9914	4.565	4.8987	5.3649	4.6064	5.3078	4.7782	8.2581	7.8191	5.7173	5.2931	5.5832	5.0321	5.2649	6.1759
PF3D7_0937600.mrna1_1	PF3D7_0937600.mrna1_1;8	8	6.8119	6.0659	5.7616	6.071	3.1094	6.3407	5.3796	5.7732	4.7339	7.5532	5.3038	5.5478	5.9547	4.9246	5.9307	5.0807	6.1587	3.6381	4.6651	6.5159	7.047	6.7642	4.7225	5.1871	4.9074	4.3944	2.757	5.057	6.3306	6.1235	6.647	3.7388	4.8919	5.7698	4.0018	4.8743	5.3837	5.4877	5.4476	4.3009	5.2798	3.5497	5.347	4.8334	4.6887	5.3796	6.5642	5.704	4.5595	3.7137	5.8527	5.1639	6.9445	5.5951	5.861	6.2963	5.4653	6.3695	5.8232	6.478	5.1123	7.8603	8.5555	6.8479	4.3462	6.6769	5.0009	4.7576	6.3626	6.2489	5.3985	5.4453	5.8288	5.3473	6.0201	5.3226	7.9256	8.2425	6.9285	4.7735	6.0442	4.2388	5.4039	5.4607
PF3D7_0937600.mrna1_1	PF3D7_0937600.mrna1_1;9	9	6.753	4.89	5.5046	5.8384	5.0339	5.5438	4.9088	4.8625	1.3045	5.9957	5.0807	3.359	6.2376	3.4867	5.86	5.4067	7.0358	2.8339	4.0045	6.4917	5.44	6.3212	5.5801	4.7876	5.7186	4.4269	3.5298	5.2334	6.3721	6.2527	7.7423	4.0383	4.5065	5.7751	3.729	4.3031	4.7939	6.3524	5.4767	4.9796	6.9915	3.1827	5.68	5.1039	6.3981	4.6798	5.9119	5.6924	3.7344	3.1859	5.4614	5.4809	6.6985	5.5951	4.7296	3.1408	5.3947	5.8146	4.8904	3.7908	4.9644	6.8462	10.3984	5.9153	7.477	6.0241	4.8374	3.9069	7.8014	5.791	5.1965	3.3001	6.212	5.8507	5.4893	4.765	7.5478	7.3082	5.5491	7.474	5.8883	3.5874	4.5336	7.0102
PF3D7_0937600.mrna1_1	PF3D7_0937600.mrna1_1;10	10	7.5219	5.2437	6.4096	6.1825	2.8738	5.8099	5.9196	6.7467	4.4087	7.3397	5.4036	5.4433	6.8556	3.0721	6.1369	5.4935	7.7818	7.6481	3.9644	7.4303	5.1198	7.7489	6.1073	6.101	4.8217	5.784	4.6317	4.7447	7.1541	5.4696	8.3617	4.4854	5.7109	4.8909	5.1831	4.1359	5.0959	5.4979	5.235	4.5868	7.4055	4.6724	5.1799	6.0719	7.0257	4.7703	5.9741	5.0072	5.0103	8.3562	5.6232	4.841	6.7297	5.879	5.1424	4.3391	9.8737	6.1508	5.2802	6.1229	5.1687	6.6964	9.5233	5.407	5.142	5.8502	5.0036	5.2858	8.3968	5.5798	5.4634	9.5512	6.5418	5.1723	5.6194	5.3501	7.8819	8.2481	5.3092	5.5659	5.5198	4.4363	6.4694	8.2507
PF3D7_0937600.mrna1_1	PF3D7_0937600.mrna1_1;11	11	7.249	5.1518	5.5583	6.6858	3.5534	5.6296	6.3891	6.6833	3.8379	6.6488	5.1595	4.6753	7.0643	0.4222	5.7774	5.0976	7.9869	4.7554	3.1127	6.4041	5.846	7.2276	4.591	4.5644	5.067	3.5348	5.9729	4.9184	6.3399	5.712	7.7035	4.847	5.0853	4.9579	3.8084	6.0485	5.302	5.7244	5.3565	5.3377	6.2252	3.943	5.225	6.4833	6.1502	4	6.1765	5.4709	5.4848	5.5398	5.1615	5.025	6.8856	6.0061	5.0139	5.6467	4.4019	5.4676	5.5273	5.3388	5.4919	6.8424	8.7492	5.0909	3.2645	6.2075	4.2203	4.8565	9.1956	5.2418	3.5223	5.6795	6.8244	3.7939	5.5373	4.8074	7.8949	7.0771	5.5699	4.4067	6.1018	2.3132	4.8924	8.5659
PF3D7_0937600.mrna1_1	PF3D7_0937600.mrna1_1;12	12	6.7208	5.0005	5.7076	6.9467	3.6473	5.1835	5.9748	5.7266	3.8319	6.3724	4.565	5.9896	6.8274	3.3074	5.7252	5.1164	5.9923	4.2487	4.8851	8.0366	7.0491	6.9038	5.7761	5.6392	5.2254	4.9805	9.8144	5.353	8.3658	6.0585	7.0429	6.8454	5.3431	5.6264	5.5049	9.9572	4.995	6.4575	4.7882	4.435	6.3284	5.0553	5.5258	6.6387	6.4067	4.9001	6.9075	4.8405	3.9754	9.3986	5.7647	5.7353	6.8081	6.7837	5.5084	4.859	6.319	6.721	4.7214	8.2454	5.6174	6.9173	8.2053	5.5188	7.7285	8.9927	5.466	5.3861	7.1817	4.9667	4.969	6.3431	6.4543	5.1997	8.3917	6.5706	7.4473	7.1724	6.9719	8.1048	8.9411	5.8094	5.7626	7.8265
PF3D7_0937600.mrna1_1	PF3D7_0937600.mrna1_1;13	13	9.9501	5.7252	9.272	8.298	3.904	6.1058	5.5236	5.9734	4.1177	9.828	3.7761	6.9215	8.0724	4.2615	4.8644	5.636	6.7631	6.1081	5.2935	8.3915	7.5023	7.8544	6.2681	6.1647	4.9416	4.6177	9.033	5.2802	8.3961	6.8925	8.8063	6.8796	6.7802	5.3107	4.4356	9.871	5.8053	5.9875	5.6699	4.8161	6.2983	4.1152	5.4446	6.2315	8.0782	5.5087	6.2201	5.0281	5.2388	6.1056	6.4021	5.6232	4.7887	6.8633	7.0245	6.1918	7.1388	6.5771	5.0592	8.2633	5.5157	7.1006	6.5984	6.5514	7.328	8.03	4.406	4.2188	8.3559	6.514	5.7363	6.7749	7.1312	5.5702	8.21	6.0902	8.3607	6.6857	6.6997	8.1212	8.7516	4.8723	6.0433	8.5103
PF3D7_0937600.mrna1_1	PF3D7_0937600.mrna1_1;14	14	8.2881	6.5173	11.1553	8.1085	6.6188	4.9741	6.2867	6.0527	5.3445	9.2805	7.3828	10.3783	7.5823	5.7626	5.6545	6.2304	6.1971	6.0928	5.5329	7.2144	10.9909	9.1032	8.6213	7.514	5.7824	5.3237	8.2722	6.2645	7.9358	8.1693	8.419	9.1153	7.2935	6.3158	5.9279	9.6917	6.3228	8.7631	8.3537	5.5138	9.5692	5.1424	4.393	7.4401	7.6709	10.3832	8.6398	7.5934	5.4323	8.1981	6.143	5.1635	6.5146	7.6475	6.1695	8.937	8.8547	6.2174	6.1328	8.677	5.8517	7.3371	6.3266	6.015	7.7238	8.8406	4.8032	6.1373	7.5559	6.2688	11.2185	8.3593	7.3319	5.0997	9.8495	5.7164	8.3507	6.1669	6.5035	8.4522	9.4521	5.4951	5.8951	7.2881
PF3D7_0937600.mrna1_1	PF3D7_0937600.mrna1_1;15	15	7.7916	5.5018	7.2216	6.3268	5.5984	5.225	4.1268	5.0622	5.2743	8.7484	6.1022	9.4365	6.6001	5.8331	6.5087	5.6299	5.9784	5.3607	5.3677	7.4683	7.4881	7.273	6.8455	6.99	5.347	3.99	8.3276	5.7671	7.8347	7.1467	6.7162	6.1414	6.3759	6.6368	4.8207	7.1598	6.09	6.3343	5.9878	6.121	6.1206	5.128	5.995	6.694	6.3221	4.1811	6.4458	5.921	5.3158	7.9545	5.5714	5.6758	4.9616	6.7338	6.0343	5.3129	7.104	6.2715	6.1467	7.3596	6.1398	7.097	4.9035	5.4522	6.4609	8.5625	5.607	5.327	7.5943	5.9243	6.3094	5.8723	6.1591	5.0544	6.6498	6.6053	7.0914	5.5619	5.8809	7.5371	8.8979	5.5747	5.6781	6.7645
PF3D7_0937600.mrna1_1	PF3D7_0937600.mrna1_1;16	16	6.5932	5.5738	5.9593	6.0657	5.5132	5.8512	5.1695	4.7148	4.4809	6.3598	5.1014	5.4686	4.6651	4.4026	4.7887	5.4074	5.7544	5.3298	5.9841	7.1638	6.8444	4.7501	4.853	5.9205	5.0148	4.6294	4.2373	5.373	6.5965	6.2466	6.3951	5.2048	4.9107	4.7054	6.3092	4.4535	5.0365	5.2323	5.8552	5.0201	5.1655	5.3259	5.2304	5.915	4.8743	3.3074	4.8841	5.8897	5.7018	4.2972	5.5345	5.0356	4.7782	6.6048	4.9846	4.889	5.2227	6.2061	5.8844	3.9837	6.1181	5.3484	5.0418	5.7315	4.9198	5.5638	4.3406	5.3526	6.2313	5.9071	5.0613	5.9138	5.904	4.8585	6.916	6.2095	6.8946	5.4986	5.4947	6.0555	6.5779	5.1514	5.9805	7.4643
PF3D7_0937600.mrna1_1	PF3D7_0937600.mrna1_1;17	17	6.3427	5.7848	6.8338	6.0148	4.0488	5.2133	5.5753	4.079	4.0356	6.2555	5.2998	5.8542	5.4627	4.5398	5.8079	5.4439	4.7991	4.4222	5.7148	7.3531	7.2655	6.4111	5.7983	4.9699	5.3705	4.189	5.0157	5.6235	7.9683	6.3731	5.5232	6.2188	5.367	6.1012	4.7814	4.5838	4.5173	5.4744	5.1867	4.3827	5.9674	4.8374	4.6921	6.4642	3.1587	5.3628	7.2471	6.2254	6.5638	4.3909	5.7487	5.2207	3.8146	6.1948	7.321	5.694	5.0622	5.288	5.6952	4.8304	6.4978	6.1745	5.0054	5.4931	6.4209	5.1723	4.8948	4	6.3588	9.2391	5.6579	6.6539	5.3537	5.3129	6.4534	6.347	6.4955	5.7503	5.9612	7.0203	5.3484	4.0045	6.1609	6.2924
PF3D7_0937600.mrna1_1	PF3D7_0937600.mrna1_1;18	18	6.6408	6.258	5.3896	5.9542	5.1827	5.953	5.8014	5.0794	4.1152	6.7006	5.6502	5.5192	5.5759	3.5656	6.1094	5.7578	4.9791	5.4138	5.6346	6.8217	6.1952	5.0635	5.5326	6.4978	5.5248	5.3331	4.986	5.0514	7.179	5.9955	6.2591	5.6525	6.6792	5.8812	4.7371	4.9016	4.4653	5.251	5.9265	4.7745	6.3745	4.9662	5.3323	6.379	5.0334	4.9486	5.86	6.8265	6.0257	5.7655	5.3212	5.723	5.144	6.3381	4.8405	4.7404	5.5744	5.9771	5.8115	5.7063	6.6511	6.4449	6.2263	5.1739	6.5342	5.4992	4.6904	5.0365	7.5468	5.6862	5.3183	5.5686	5.8746	5.1871	6.6782	6.5027	6.4146	6.9579	6.607	7.1429	5.2307	5.7889	5.9317	6.9161
PF3D7_0937600.mrna1_1	PF3D7_0937600.mrna1_1;19	19	6.7144	6.4548	5.2965	6.3427	5.0144	5.2578	4.9016	5.2296	4.8709	6.2811	5.5392	5.9201	5.7892	5.4005	5.1202	6.2277	6.105	5.4519	5.7716	7.0796	6.6207	5.111	5.691	6.0951	4.4718	4.9155	3.189	5.1449	6.825	6.3436	7.0484	5.6865	6.4273	5.6366	5.522	4.4236	5.0409	4.6053	5.7631	6.9791	6.6646	5.5301	5.2434	5.8731	5.0566	5.3023	6.5469	5.7913	5.2865	6.3436	5.0361	5.1851	4.814	6.7107	5.1993	4.8319	5.5065	6.4293	5.8822	6.6582	6.3406	6.4143	5.4967	5.0321	6.4952	6.7546	5.1723	4.5503	7.547	5.1371	5.0777	5.4172	6.321	5.0063	7.2396	6.984	7.1317	5.4944	6.6323	7.3131	5.1432	4.6571	5.4179	7.3339
PF3D7_0937600.mrna1_1	PF3D7_0937600.mrna1_1;20	20	6.5692	5.0904	5.2544	6.7264	6.0139	5.7798	5.432	5.8237	3.7698	6.7509	5.1194	5.3103	5.4738	4.3992000000000004	5.6493	5.2832	5.0836	3.4343	5.5229	6.9572	6.5975	5.6401	4.9359	5.8773	6.1926	5.263	2.4906	6.0459	6.9584	6.1548	5.8435	5.1006	5.749	6.0873	5.2327	4.2157	5.3309	5.9722	5.6562	6.1241	4.6798	3.9828	3.4906	5.561	4.8445	5.6901	5.5223	4.9472	6.2815	3.84	5.6522	4.9231	3.8649	6.5006	5.4825	5.278	4.7126	5.1882	5.0665	5.824	9.2744	6.0598	4.9179	4.8943	6.1609	5.6946	6.0911	5.5662	6.8785	5.2028	4.8861	5.6061	6.3072	5.3001	5.9796	9.2588	6.6238	5.5877	6.5708	6.2336	4.5826	5.0027	5.9265	7.6398
PF3D7_0937600.mrna1_1	PF3D7_0937600.mrna1_1;21	21	6.3399	4.9773	5.8836	5.5732	5.0819	5.9653	5.4867	5.054	4.1127	6.5225	5.2411	3.9155	5.4426	5.2203	5.1711	5.057	5.3712	4.2095	5.3445	6.2994	6.6921	4.757	5.302	5.8189	7.0683	4.504	3.9136	5.3923	6.8497	5.9505	5.6392	4.7955	6.0719	7.0055	4.5385	4.4482	5.3067	4.8977	5.9444	5.7986	6.1936	4.9107	5.2529	4.3327	4.0277	4.9388	5.7493	6.0455	5.4306	4.796	7.6133	6.0405	5.5723	5.9105	5.2754	4.1953	4.1235	5.5518	6.1651	6.0987	10.6581	6.154	6.3521	6.6726	8.6401	5.9676	5.1847	4.4515	6.9231	5.6147	5.0989	6.2961	5.3961	4.6843	5.904	10.4295	6.398	5.5948	6.0391	7.8649	5.0466	5.983	5.5871	6.8818
PF3D7_0937600.mrna1_1	PF3D7_0937600.mrna1_1;22	22	6.2702	5.6915	5.1843	6.059	4.9439	5.3576	4.9855	5.2498	3.5705	5.5723	5.2176	5.079	4.1969	4.4835	5.204	5.1863	6.3494	4.8058	3.7181	6.7511	5.2525	4.4621	5.4828	6.045	6.0217	2.3505	4.62	5.4148	7.0042	5.14	5.7487	4.7409	5.9074	6.1765	5.1081	3.847	4.3298	4.2705	6.0139	5.047	3.6334	5.5248	4.0054	5.2638	5.2063	5.1477	5.3082	6.6235	5.1077	5.9456	8.117	5.3494	1.9964	6.0266	5.2876	5.0483	5.2188	5.9656	5.4012	4.859	10.44	5.8527	4.7661	5.6865	4.9388	4.9814	5.7087	5.1383	7.3631	4.5254	4.2623	4.2675	5.9079	5.4854	5.1783	10.1796	6.6745	6.3152	5.9397	5.79	3.7137	6.5709	5.6135	6.6764
PF3D7_0937600.mrna1_1	PF3D7_0937600.mrna1_1;23	23	6.3828	6.076	5.4542	5.9619	4.1416	4.4489	6.1735	4.7533	5.3951	5.7684	4.8405	5.591	5.3726	3.7949	4.9098	5.7063	5.8615	4.8181	6.4043	6.6063	5.408	6.2242	5.61	5.0321	5.7661	5.7934	5.1791	5.8207	6.8717	6.1677	6.5657	4.5874	4.7996	6.0437	4.6206	3.5838	5.4686	5.6299	11.4955	5.0466	4.7104	4.373	5.5261	5.9481	5.636	5.033	5.6653	5.3052	5.6576	5.1906	6.6109	5.43	3.406	5.8301	5.0535	4.3089	4.851	5.9519	5.4232	5.3078	9.5387	5.9598	3.2063	4.9551	4.0461	5.5735	5.9229	5.5638	8.1319	4.846	5.1156	5.2994	6.9419	5.1198	6.0128	9.8545	6.747	7.258	6.6906	5.1027	4.6323	3.5874	5.5616	7.5998
PF3D7_0937600.mrna1_1	PF3D7_0937600.mrna1_1;24	24	6.4891	5.433	5.497	6.261	6.0389	6.0546	4.7618	4.3604	4.7495	6.2915	5.5385	5.2724	5.8482	3.5509	4.6328	3.7344	5.8215	4.6531	5.3092	7.1425	6.3473	5.2728	5.3041	4.8273	6.3289	4	4.3462	4.4731	6.7386	6.7298	6.3763	5.0742	5.6963	6.0928	3.9653	4.0798	4.7592	5.6453	6.2302	4.0418	4.6473	4.7082	5.9181	6.228	6.2396	5.1056	6.4965	5.2664	5.709	4.441	6.6197	5.7779	4.5097	5.3395	5.6899	5.5823	4.588	6.5311	5.3349	4.2304	10.2955	6.1497	5.5087	5.7076	5.4346	4.9547	5.2772	4.3118	7.1854	5.8319	4.845	5.615	6.1542	5.4091	5.5264	10.0343	6.3763	5.7581	6.856	5.7858	4.3688	5.2623	5.9789	6.9743
PF3D7_0937600.mrna1_1	PF3D7_0937600.mrna1_1;25	25	6.1803	5.7071	5.8232	6.5895	5.8395	6.4796	4.4229	4.3154	5.1085	5.8235	5.0841	4.3951	5.1934	7.8198	4.3889	4.9069	5.2653	4.7511	4.5129	6.4158	6.1669	5.3172	4.8733	5.496	6.3468	4.1252	4.2102	4.8515	6.2994	6.2741	5.9427	4.6707	5.8492	6.4538	5.5329	3.0197	4.7032	4.7436	5.4992	5.1871	3.6645	4.7021	6.6203	5.4259	5.4864	3.6462	4.9425	5.328	4.4269	4.6334	7.2441	5.319	4.2935	5.7663	5.8664	5.578	3.9891	4.6876	5.7334	5.1379	10.0177	6.1761	5.0166	5.337	5.546	5.3445	5.7148	5.3067	6.989	5.7682	4.9919	5.6462	4.8615	5.0112	6.388	10.144	6.9972	5	6.2114	6.2079	5.706	5.2494	6.348	6.8763
PF3D7_0937600.mrna1_1	PF3D7_0937600.mrna1_1;26	26	6.3203	5.1739	5.5671	5.4803	5.6171	5.1599	5.8773	4.2087	3.669	5.4179	5.0531	4.756	4.9995	2.7463	4.3757	5.2098	4.8934	4.634	6.3512	6.1062	7.1367	4.2735	4.8324	5.7939	5.7287	3.4033	3.6253	5.1566	5.8575	5.3719	6.3885	3.3561	6.0161	5.8107	5.8929	4.0161	4.4931	5.4699	6.1875	5.503	4.3363	4.7247	6.4358	4.1707	6.0179	4.7425	5.4226	5.1599	4.0738	5.4022	6.0175	5.4469	4.7296	6.0667	6.0961	5.5987	5.6556	5.8615	6.1675	4.6904	9.306	5.9064	5.496	4.7892	4.5729	5.0085	5.3498	4.9551	6.5767	5.4046	4.4809	4.5987	6.2197	4.9472	6.723	8.7177	6.4472	5.8861	5.6929	5.8552	5.9262	4.5008	5.9706	6.3273
PF3D7_0937600.mrna1_1	PF3D7_0937600.mrna1_1;27	27	6.4835	6.2557	5.6648	6.1256	6.1398	5.3988	5.7434	5.193	4.0063	5.4104	5.0215	5.2207	5.3201	5.0475	5.7328	4.9649	6.0007	4.4443	5.9193	6.8672	6.4393	5.7463	4.765	4.5945	5.9324	3.6124	5.3063	4.9103	6.8439	6.4676	6.3322	4.9547	5.7382	6.6899	5.1671	3.8258	4.6058	5.5345	5.8831	4.7344	4.6294	5.554	5.5925	5.1538	6.067	5.5922	5.8296	5.5357	5.6453	5.3252	6.1546	5.4179	3.2418	5.6943	5.3205	5.5075	5.3775	5.5301	4.9704	5.5245	8.4629	6.3976	4.7469	4.9855	4.5423	4.3806	6.0047	5.4931	6.961	5.5996	5.4446	5.496	6.1326	4.5267	6.5709	8.7396	6.6782	6.1379	5.5148	5.7983	5.1827	3.9288	6.021	6.7835
PF3D7_0937600.mrna1_1	PF3D7_0937600.mrna1_1;28	28	6.7634	5.8237	5.9966	6.4296	5.6747	5.4336	5.6868	4.3653	4.6456	5.9686	4.847	5.3892	5.9903	3.6542	5.5674	5.6665	4.8782	4.8115	4.3248	6.2893	6.5196	6.1552	4.7639	5.7369	5.3082	4.2365	4.1473	4.7469	6.8963	5.4864	6.2081	3.9644	5.0237	5.636	5.8475	2.5336	5.0794	6.7253	6.306	4.0453	4.5814	5.9463	5.7076	5.233	6.0764	4.5692	5.1081	6.7712	4.4175	5.7808	6.5259	6.0099	5.251	5.9105	5.2705	4.9873	4.9227	5.6058	6.5592	5.3323	9.1772	5.596	4.8324	5.0832	4.847	5.6713	5.9158	5.5254	7.0111	5.4205	5.557	5.6023	6.2591	5.111	4.6887	9.2127	6.06	5.9472	6.2327	6.2767	5.4915	6.1045	6.0613	7.4112
PF3D7_0937600.mrna1_1	PF3D7_0937600.mrna1_1;29	29	6.1495	5.706	6.2681	6.0919	4.9977	5.5552	5.0772	3.225	4.2319	6.3528	4.641	5.6229	5.0135	5.189	4.3709	5.1723	5.0691	4.5046	5.8691	6.745	6.4263	5.5094	5.8632	5.4033	5.4683	3.7104	4.3639	5.4992	6.4558	6.4251	6.0363	4.3391	5.7276	5.4995	4.6188	3.9505	4.439	5.6038	5.645	5.4922	4.2449	5.6206	6.4266	3.488	4.2242	4.5934	5.749	5.0742	5.746	5.2536	6.2286	5.855	4.796	6.027	5.3975	5.2913	5.8309	5.6008	5.7663	3.3031	10.2688	5.7968	5.0435	5.9903	4.9764	5.2634	5.4699	5.4986	7.5862	5.2521	5.7787	5.4002	5.9646	4.6462	4.3477	10.0649	6.6328	5.6444	5.4979	5.846	5.5622	6.2477	6.0514	7.5382
PF3D7_0937600.mrna1_1	PF3D7_0937600.mrna1_1;30	30	6.8819	4.7306	5.3009	6.2392	5.696	5.5027	5.5616	2.8094	3.7929	6.267	6.0257	4.8304	5.6398	2.257	5.7206	5.6135	4.0444	3.7301	3.4607	6.5014	6.3036	5.7054	5.5677	5.1659	7.0387	3.9653	3.6792	5.0674	6.5616	6.1485	5.7637	4.7892	5.6679	6.7442	5.1342	3.3248	6.2273	4.9126	6.9635	4.594	4.2055	5.4764	5.812	6.0832	6.1135	6.3007	5.6814	7.3175	5.3381	5.6862	6.7943	5.2983	5.3868	6.1871	4.8379	5.5211	4.7639	5.4614	5.4063	5.3187	9.3325	6.2576	5.4232	4.7666	4.8395	5.2075	5.7423	5.8465	9.1134	5.8897	7.3493	5.3702	6.3787	4.5248	6.267	8.884	6.5908	5.9103	5.8572	5.5589	4.3736	5.383	5.3484	8.7922
PF3D7_0937600.mrna1_1	PF3D7_0937600.mrna1_1;31	31	6.9094	5.6372	5.4046	6.2196	5.093	5.347	5.2036	4.5607	3.8207	6.1089	5.7727	5.5604	5.5789	4.7819	5.0054	5.602	5.0993	5.4874	4.765	6.1763	6.3027	5.5261	4.8032	5.3981	5.1989	4.6814	4.673	5.5119	6.7116	5.9258	5.4947	5.4899	4.9274	5.3356	5.4145	3.497	5.8301	5.0917	6.3572	5.6682	3.7698	5.142	6.0411	5.1052	4.8875	5.6488	5.582	6.0845	5.2207	5.0883	4.9435	5.0635	4.4944	5.9305	5.4456	4.9467	4.9584	5.917	4.4581	4.9265	5.6806	5.5534	5.4634	4.9293	4.3847	5.0117	5.4522	4.8012	7.5947	4.6747	7.137	5.4848	6.1959	5.1264	5.8836	5.6241	6.1637	3.2943	5.7361	5.7129	5.1759	5.3604	5.8689	6.6572
PF3D7_0937600.mrna1_1	PF3D7_0937600.mrna1_1;32	32	6.5102	5.7835	5.6738	5.88	5.3896	5.5053	4.3009	5.0777	4.7506	7.2749	5.2705	6.0507	5.1574	4.373	5.2456	5.2411	5.3999	4.4189	5.605	6.0697	5.7525	5.306	5.7522	5.225	5.1239	3.3505	3.8104	4.5021	5.0613	5.0781	5.2589	3.8689	5.8212	5.3551	4.0781	3.1683	2.6645	5.3964	8.0837	4.3792	3.6473	4.8505	5.5232	4.0798	5.5311	9.2359000000000009	5.7509	7.3707	5.0963	5.0387	3.269	4.8634	3.4828	6.2952	6.3736	6.7605	4.3103	6.1073	5.7093	4.8027	6.2489	6.3223	5.44	5.3384	6.479	4.905	4.742	4.8982	7.019	5.295	9.1373	4.7495	6.5075	5.047	6.0341	5.1719	7.0711	5.557	5.5892	5.2172	5.5024	2.9672	5.6395	6.7832
PF3D7_0937600.mrna1_1	PF3D7_0937600.mrna1_1;33	33	6.7301	6.3397	5.5577	5.6267	4.7137	5.3125	5.9446	4.0618	4.5874	6.4021	5.1554	4.5065	5.4548	4.6421	5.8955	4.9293	5.5075	0.84	5.3063	6.57	6.5114	4.8146	4.9416	6.044	5.6206	4.3978	4.0144	5.4906	6.6128	5.7674	4.8972	4.4699	5.9484	5.7527	5.4607	3.6576	4.7814	5.4922	6.4621	5.1711	4.7339	5.9669	5.9404	5.4915	4.7645	5.4303	5.5747	6.1016	5.8909	4.2273	5.7983	4.3709	2.991	6.0407	5.6865	3.99	4.9681	4.582	5.14	5.155	6.4497	7.3394	5.1595	4.9782	5.4063	4.9505	5.0383	5.3298	6.9241	4.3923	5.9759	4.5447	5.2776	4.7808	5.0622	6.5603	7.108	5.2472	5.4336	3.7527	4.3688	3.858	5.4529	7.06
PF3D7_0937600.mrna1_1	PF3D7_0937600.mrna1_1;34	34	6.4177	5.6493	6.0119	5.4114	5.717	6.1196	5.9686	4.7004	4.0635	6.6008	4.6235	5.1363	5.5907	4.7698	4.813	5.2544	5.021	4.7398	5.1387	5.7181	5.5444	5.4172	5.2817	5.2895	5.2843	3.6415	4.5248	4.6747	6.1361	5.9472	5.4131	4.3799	5.0849	4.5046	5.1558	3.7538	5.6085	5.745	5.8455	3.6927	3.8856	3.9837	4.9878	5.0661	5.7227	5.1566	6.242	5.5984	4.2525	4.5478	5.6837	4.851	4.111	5.3865	5.0281	4.3951	5.1218	5.4219	5.1371	4.7506	5.7096	7.1723	4.6628	5.4383	4.6005	6.0025	5.9222	5.6476	6.908	5.233	6.3441	5.4725	5.8405	4.9667	5.6812	6.2221	7.0606	4.8787	5.8622	5.5198	5.3107	4.1787	6.0531	7.2366
PF3D7_0937600.mrna1_1	PF3D7_0937600.mrna1_1;35	35	5.8156	5.4074	6.6574	5.6548	4.814	3.6904	5.0299	5.3306	4.3341	5.2315	6.6533	4.6809	5.5185	4.8535	4.6398	4.7798	4.9326	4.6769	4.7892	5.3349	5.1771	5.1102	6.9801	4.4699	5.4303	3.6702	4.3399	4.6988	5.7015	6.4283	5.5242000000000004	9.3093	5.5046	4.8753	5.2311	4.3604	5.2361	5.4989	5.4152	4.1627	4.7708	4.6513	4.8987	4.554	5.7929	5.057	5.288	6.2236	1.6915	4.8258	5.4656	4.5185	4.1953	5.96	4.6904	3.1683	5.14	6.0045	5.3764	5.4296	5.7766	8.0159	4.9837	5.3933	4.7485	6.5645	4.8104	5.5518	7.457	5.2012	4.8166	6.6427	7.7258	4.225	5.6375	5.9331	8.2055	5.5364	6.0244	5.8225	5.6932	4.4376	5.3796	6.9706
PF3D7_0937600.mrna1_1	PF3D7_0937600.mrna1_1;36	36	6.5458	5.4279	6.0319	4.8704	4.8068	5.3491	4.7257	4.8232	2.8758	6.3178	5.1202	4.4323	5.047	2.6599	5.0802	5.607	5.8885	3.7824	5.5454	6.1268	6.1424	4.5179	4.917	6.1278	5.067	4.0866	8.035	5.497	6.2334	5.3913	4.8181	2.5236	5.6792	5.4182	4.5204	7.3064	4.2203	5.3757	6.1154	4.8699	4.2884	4.4515	5.6599	4.5398	5.7401	5.7576	5.7827	5.4545	3.6218	5.4611	4.9764	5.2456	5.142	5.7104	5.3526	5.7642	4.6182	5.4861	5.43	5.2475	6.1839	10.7784	3.2418	5.235	5.0277	5.4283	4.5116	5.2525	6.3693	4.7131	5.6639	5.4026	5.1542	5.098	6.8014	5.5726	9.959	5.6851	5.5122	4.8694	3.9773	4.8851	5.3854	6.1148
PF3D7_0937600.mrna1_1	PF3D7_0937600.mrna1_1;37	37	5.4647	5.1957	3.8135	6.023	4.4874	5.0785	5.3768	4.7415	3.3434	5.9416	5.4172	3.4195	5.4935	3.4182	5.0695	4.8753	4.6473	5.23	4.4148	6.1393	5.6633	4.5558	4.3903	5.1189	5.3827	4.6177	8.6728	4.0841	6.582	6.5402	4.6651	4.5454	5.6179	4.717	5.202	8.0709	3.4128	5.3045	5.2884	4.0268	4.4699	3.6053	4.9846	4.9814	4.61	5.691	3.8895	5.7863	4.2532	4.8455	5.3009	5.3544	4.1252	5.3041	5.847	4.8156	5.2215	5.7926	5.3607	5.6582	5.6653	11.276	4.9941	5.0396	5.875	5.0085	4.8243	5.2114	6.8615	3.1843	5.1252	5.6865	5.0224	5.9547	6.4527	5.855	10.6475	6.563	5.7629	5.9241	3.9782	5.1687	5.5807	7.0813
PF3D7_0937600.mrna1_1	PF3D7_0937600.mrna1_1;38	38	6.5526	5.6907	5.0045	5.4584	4.8505	5.709	5.7858	6.0781	4.04	6.0566	5.7578	4.9307	5.1695	3.84	4.8684	5.7266	6.2386	5.254	5.0361	7.5743	5.6899	5.0648	5.2832	5.6954	8.7014	5.1334	8.8262	5.6023	6.9405	6.5654	5.4472	5.0734	6.2739	9.0641	4.5185	8.6721	4.6076	5.033	5.5423	4.6241	5.2399	4.7766	5.4728	6.1208	4.477	7.6463	6.1426	5.5214	4.9796	6.3752	4.8032	5.1957	4.3001	5.8819	5.2369	6.1491	4.1977	5.8919	5.373	6.5957	6.1287	11.5768	6.2858	5.7895	5.704	4.9098	4.904	5.6162	6.7197	5.8331	6.0363	5.6651	5.6067	5.3844	7.2186	5.7952	11.1437	6.0459	6.4764	5.4857	5.6299	5.3284	5.561	7.4381
PF3D7_0937600.mrna1_1	PF3D7_0937600.mrna1_1;39	39	6.1687	6.1542	5.23	5.9215	4.2824	4.5021	5.9364	5.7517	3.6927	6.5865	5.1875	4.7687	6.0228	4.6949	4.8968	5.6784	6.0678	4.1069	4.7576	6.4053	5.8542	3.6724	5.8189	4.9208	5.1965	3.3827	8.8152	5.6253	6.924	6.0796	5.8686	4.8817	5.3954	5.3165	4.4074	7.8873	4.6005	5.7848	5.9241	4.2585	5.2731	4.3827	6.0826	5.0501	5.6008	6.5651	5.2254	5.8467	4.853	5.3169	4.0054	5.0117	4.6753	7.5663	4.4039	6.2054	4.9864	5.1663	4.6826	4.4283	5.5978	10.9374	5.0103	5.998	4.4456	5.0479	4.9331	4.7263	7.2244	4.9584	7.3797	5.257	5.9697	5.3523	6.0498	5.2939	10.8248	5.4219	6.7798	5.7842	4.7049	3.8846	5.5945	6.9098
PF3D7_0937600.mrna1_1	PF3D7_0937600.mrna1_1;40	40	6.3716	5.8592	4.5154	5.522	2.8176	4.3512	5.96	7.3164	2.4436	6.6305	4.5595	5.6946	5.995	3.2928	4.5509	4.9378	8.5527	5.7063	3.9579	6.4739	5.1173	5.1301	4.5729	5.8163	6.5209	3.1293	9.4891	5.5264	6.7638	5.6516	6.2702	3.2327	5.2634	7.2977	4.7344	9.2717	4.849	4.7949	5.7328	4.9704	5.0849	4.433	4.861	6.0518	5.803	4.8115	5.4205	5.7266	3.8699	5.9009	6.4065	7.0712	5.1048	7.1996	5.5945	5.3558	4.6513	6.4923	6.2791	5.5865	5.527	12.6717	6.4273	5.4306	6.1369	6.6985	4.7323	6.5368	5.8017	5.3074	5.1346	5.5635	6.1071	5.9925	5.2983	5.5735	12.6645	5.5419	5.8763	5.7853	6.0955	4.3377	5.3988	6.89
PF3D7_0937600.mrna1_1	PF3D7_0937600.mrna1_1;41	41	5.3927	4.8972	6.4046	5.3611	3.157	5.1027	6.2937	7.0808	2.3391	5.4624	3.9184	5.6966	5.3861	3.5484	3.5248	5.3944	7.1254	5.5883	5.2784	5.5423	4.5478	4.5242000000000004	4.2555	5.2246	5.3878	5.017	9.093	4.641	6.1389	5.8669	5.5404	4.6651	5.0157	5.5895	4.8684	8.7256	4.4429	4.6369	4.6235	3.4647	4.1293	4.8763	5.7889	5.2589	3.8359	4.6352	6.4575	5.0972	4.7623	4.6334	6.5788	5.4683	3.8934	6.4366	5.9371	4.6792	5.6943	4.9481	5.6384	4.6444	5.3356	6.1793	5.0027	4.7554	6.0339	5.9006	4.2645	10.9097	4.7015	5.142	5.0652	5.3834	3.4489	4.4121	5.4009	5.5141	7.4731	4.6182	5.5398	5.4323	4.8374	5.0913	10.8582	6.0398
PF3D7_0937600.mrna1_1	PF3D7_0937600.mrna1_1;42	42	6.1544	5.1763	8.8468	5.5696	4.6323	8.5265	5.2724	6.1481	4.2133	5.4738	3.5619	5.408	6.0415	4.1367	8.5762	4.5674	6.3049	9.7298	5.2145	5.0807	6.7735	4.1035	5.3964	5.14	5.4867	9.8497	8.5947	3.9098	5.9514	6.3262	5.251	6.2165	5.1922	5.925	9.5769	8.6704	6.1301	5.6047	6.9205	4.3226	3.7506	5.0347	5.7282	4.4861	3.9662	3.2063	5.4443	6.4077	4.4919	9.2791	5.4624	4.7109	4.8293	9.6007	5.5653	0.6229	4.8465	5.7079	5.8387	4.8822	4.9782	7.5039	4.359	5.4453	5.5969	4.986	4.6439	5.0904	4.4822	4.9828	5.0479	4.1953	5.8465	4.2024	4.985	4.5466	8.3319	3.9736	5.0938	4.842	4.2765	4.4222	5.6091	5.2365
PF3D7_0937600.mrna1_1	PF3D7_0937600.mrna1_1;43	43	5.2946	5.4114	5.5619	5.7506	4.111	5.5407	6.1102	7.874	3.0925	6.1311	4.0435	4.5644	5.254	3.4581	5.1014	4.7892	8.1229	4.1627	4.7613	6.0993	5.4476	5.1599	5.101	4.1779	5.1022	5.07	8.9282	4.903	6.0768	5.7671	5.9054	3.5248	4.9796	5.3501	3.4195	8.0729	0.5261	5.0317	4.8904	4.4522	5.4647	4.1851	5.7905	4.0045	4.969	3.8379	4.1707	4.5198	5.1396	5.2772	6.0991	4.9453	4.1202	6.0201	5.7274	3.8237	5.2369	5.0721	5.5838	5.2153	4.5945	7.7483	5.0951	5.9317	5.5549	4.8135	4.225	5.4074	4.359	5.4915	4.0678	5.2277	6.2096	5.5141	5.4857	4.8063	8.3682	5.1506	5.6924	6.4092	4.9274	2.541	4.7892	5.79
PF3D7_0937600.mrna1_1	PF3D7_0937600.mrna1_1;44	44	5.2059	5.6413	5.3681	5.0522	3.6076	4.2396	5.6977	5.7944	3.6542	4.796	4.9355	4.8953	5.1938	3.7104	4.1185	5.1148	6.0387	2.9203	4.9246	5.2731	5.5705	4.1779	4.5928	4.204	5.1123	4.0652	8.5902	5.5084	6.0494	5.4673	5.8084	5.3477	3.9533	5.4279	4.8243	7.9051	4.09	4.9658	4.4087	4.8068	4.1432	4.5248	5.0548	4.1018	4.6605	4.4012	4.6519	4.841	2.3674	4.7613	5.1926	4	4.1835	5.3245	4.7608	3.1359	4.7164	5.3806	5.302	3.1326	5.4453	5.4403	5.2776	4.6685	4.7544	4.9764	3.6871	6.2252	4.2728	5.4219	4.319	5.4366	3.2765	5.7293	4.6334	5.8639	6.854	4.488	5.9628	4.7192	4.238	4.6171	6.6899	6.2512
PF3D7_0937600.mrna1_1	PF3D7_0937600.mrna1_1;45	45	5.7929	4.957	4.7639	5.0237	3.6427	4.7897	6.0157	7.313	1.541	5.9773	4.9523	3.8022	5.0081	3.0072	5.2987	4.749	6.8811	4.1465	4.0942	5.814	5.5251	4.6764	5.6533	3.7148	5.1787	2.9203	8.8761	4.7787	5.5702	5.6076	5.6893	2.2203	3.9644	5.5518	4.6177	8.2153	4.8718	4.2334	5.0444	3.3001	4.9977	4.2048	4.9973	4.6029	3.98	4.0018	5.9035	5.0505	3.6882	4.7344	5.9505	4.4135	0.7908	4.5699	5.0989	4.1194	5.2928	4.943	5.4111	4.8709	5.6798	6.1536	4.6392	4.2705	3.99	5.1997	4.5078	5.861	4.5759	4.4607	5.1747	4.1069	3.4316	3.5993	5.2055	4.8822	6.405	5.3726	5.4995	4.9533	4.2861	4.8718	3.9982	4.218
PF3D7_0937600.mrna1_1	PF3D7_0937600.mrna1_1;46	46	6.2359	5.4689	4.5148	5.1707	4.2141	4.9607	6.8343	6.7618	2.9467	5.1787	4.4912	4.6129	5.1882	4.2126	4.6554	5.4529	7.6576	3.9625	5.851	5.6648	5.3216	3.1473	4.4496	5.3438	5.774	4.406	8.4711	5.4426	4.7724	6.3216	5.7988	1.6088	5.8009	5.436	5.3579	8.5553	4.1318	4.0418	5.4212	4.0892	5.1787	2.0976	5.0785	4.5248	4.488	3.2675	5.3667	4.5078	2.1342	5.0657	5.0661	5.076	4.4725	5.1587	4.8304	4.8104	4.0557	5.7377	5.0824	3.0704	4.7398	5.7589	5.0197	5.0505	5.1894	5.4979	4.9653	5.1064	4.466	4.9435	4.582	4.9579	4.9208	4.8802	5.2227	4.3306	6.6337	5.3827	5.3635	4.1707	5.0361	5.433	5.3611	5.9968
PF3D7_0937600.mrna1_1	PF3D7_0937600.mrna1_1;47	47	6.0853	5.0312	5.2798	4.9937	5.0206	4.193	4.9016	4.6871	3.4568	5.4741	6.4532	4.3547	5.0644	1.7181	3.7793	5.1691	5.2434	3.7856	2.6253	4.7949	5.947	3.3909	4.4067	5.8676	5.5549	3.3868	4.2449	4.8324	4.582	6.2785	6.1385	4.706	5.2574	5.582	5.3677	4.4155	5.1449	3.9011	9.7525	4.5632	4.8977	4.5632	5.4954	3.466	4.7306	2.251	4.0925	9.1903	4.1771	4.9383	6.1079	4.1293	4.6352	4.9279	5.2456	4.4963	5.5081	4.4074	5.4456	4.588	5.2157	5.8834	1.6554	4.0081	4.849	5.5689	4.8222	5.4256	5.2683	4.9307	3.645	5.0224	5.2384	4.1177	5.0179	5.0157	6.6967	5.218	5.6571	4.0687	6.2941	4.5699	6.822	3.0807
PF3D7_0937600.mrna1_1	PF3D7_0937600.mrna1_1;48	48	5.561	4.6932	4.9588	4.7377	3.0108	4.9759	5.6462	3.8972	4.4594	4.8817	5.3477	4.2157	4.7093	2.9764	4.6971	5.7782	5.2122	4.1169	4.1579	5.2615	6.8107	2.4141	5.6505	5.0201	5.263	4.0575	4.8485	5.2071	5.2627	7.1371	5.439	4.126	3.8787	5.1855	4.7344	2.4463	3.8288	2.848	5.0879	5.5198	4.6605	4.5874	4.5185	5.1815	3.9486	3.9383	4.2403	5.2323	5.2765	3.1457	5.5907	4.4925	0.8797	4.4376	5.1297	6.0034	5.1859	5.0085	5.0968	4.2304	4.7981	6.5143	3.384	5.4575	4.856	5.5874	4.9649	6.1839	5.4877	4.4809	4.1235	5.0557	5.0356	5.6843	3.1667	4.067	7.2404	5.1326	4.8958	5.3441	6.0011	3.266	6.3565	4.9667
PF3D7_0937600.mrna1_1	PF3D7_0937600.mrna1_1;49	49	6.4378	6.257	5.3016	4.7724	2.9579	4.225	5.2649	5.5945	3.126	4.862	4.6188	3.9928	4.5759	3.5898	4.5705	5.9069	4.8768	4.6769	4.047	4.5826	6.3462	3.6299	5.0925	5.4963	5.5185	4.5765	3.26	5.2731	5.5689	6.7917	5.2909	4.7032	5.7973	4.2517	3.7824	4.9579	4.2055	4.0764	5.3802	5.7434	5.1355	3.6299	4.1094	5.4796	5.7758	3.8669	4.6519	5.6814	4.1867	4.7908	6.6229	3.2203	2.1922	6.2566	5.2817	4.2403	4.6588	4.4148	5.6837	4.3681	5.3384	6.6755	6.4421	4.5777	4.9644	6.6932	5.0063	7.606	5.4529	5.1313	2.6017	4.9704	5.7167	6.5697	5.6991	5.5573	7.4315	5.013	5.6668	4.9491	6.4002	4.9293	7.7105	2.5084
PF3D7_0937600.mrna1_1	PF3D7_0937600.mrna1_1;50	50	5.6467	5.2615	5.6665	4.9528	3.4919	5.3154	5.6389	5.5475	2.0215	6.3811	5.318	5.31	5.1743	3.3547	5.2563	4.7996	5.7325	5.7666	3.1875	5.1367	6.9804	3.2943	5.8357	6.0807	6.3999	4.5385	4.3813	5.2615	5.6261	7.031	5.4019	6.1408	6.1338	5.756	4.8151	3.696	3.211	5.7692	4.9203	5.0561	3.5435	3.1969	5.2642	5.4009	5.7897	5.594	5.1202	3.7115	3.3896	3.9607	5.2698	4.3045	4.0374	5.6395	5.235	5.0652	5.6988	5.2254	6.2494	4.3505	5.7393	5.934	4.9411	4.9255	5.0126	6.4607	4.1194	7.9365	5.6349	4.3125	4.6949	4.263	6.288	5.6002	5.6138	6.1483	7.3992000000000004	3.2434	6.194	5.5429	6.5953	3.7463	8.4091	4.9658
PF3D7_0937600.mrna1_1	PF3D7_0937600.mrna1_1;51	51	6.4545	4.9303	6.6001	5.7112	4.4229	5.7304	4.2479	5.3875	4.6993	6.1008	4.3533	5.3868	6.2494	5.6736	5.5963	4.4983	5.3262	3.568	5.4449	5.6141	7.2925	4.3909	6.2172	6.8388	5.2479	4.7312	3.3406	4.7819	5.5176	7.3896	6.4421	5.3466	5.8379	6.517	4.4456	4.2547	4.5179	5.3768	4.6276	3.0479	5.0849	1.1043	7.0313	5.7795	5.8929	5.2578	6.1534	4.9336	6.4767	4.7323	5.4931	7.4921	6.2057	6.8486	5.5874	4.5154	5.8445	5.3349	5.4786	6.1865	4.846	6.1307	4.5741	6.286	5.225	6.045	4.6679	7.522	5.2063	5.9971	6.1477	5.9081	6.5951	6.2434	5.988	5.6053	8.8989	4.5429	7.038	7.2987	6.1073	3.9467	8.189	4.009
PF3D7_0937600.mrna1_1	PF3D7_0937600.mrna1_1;52	52	6.7521	4.431	6.6917	8.3716	5.067	6.0334	6.5738	8.1687	3.1538	6.5446	6.5278	5.6174	8.4396	1.3219	5.1973	4.9841	8.5931	5.4963	4.7268	5.5629	7.6767	10.4102	5.6608	6.8323	7.144	6.9812	5.0644	4.6467	5.7415	7.5751	11.0448	5.6395	5.9076	6.734	6.3987	4.5753	7.6887	5.3111	4.6999	4.969	6.1027	5.0909	4.2273	5.998	5.9516	4.4938	5.5454	5.0032	3.3757	6.5862	6.0548	4.9561	5.366	6.4029	5.8535	4.0259	5.3012	6.6159	5.2525	3.9864	5.4899	7.9882	5.367	7.0418	6.093	6.1048	4.3067	7.8693	5.0777	5.4456	4.7845	5.4938	7.0551	6.3796	5.4479	5.6264	8.7583	4.4835	7.4538	6.4119	6.5965	4.4957	8.5458	5.6177
PF3D7_0937600.mrna1_1	PF3D7_0937600.mrna1_1;53	53	7.4057	5.1363	6.3951	5.6079	3.9828	5.121	6.2357	7.6049	5.1855	7.6259	4.6971	6.7785	5.4195	3.9326	4.7404	4.6548	7.3551	4.5065	5.1206	5.4479	8.4482	4.1052	6.4963	4.6264	5.6798	4.6082	5.1882	5.9841	5.9715	7.9471	6.3275	6.3954	5.4803	6.1309	4.2079	4.6938	4.853	5.2817	5.2769	3.5789	5.2653	5.0917	4.8748	5.7819	6.6141	4.9246	5.888	5.0682	5.6502	5.6806	5.407	5.3194	6.3261	6.8188	5.7263	4.3639	5.5065	5.8684	6.2336	5.5883	5.7903	7.5467	5.4712	7.0346	5.6026	5.9369	4.4476	8.4363	4.0418	5.2265	4.4216	6.0164	6.7471	7.0874	6.4459	5.8989	8.8324	5.5457	7.3568	5.2075	6.4438	4.5999	8.7607	6.0607
PF3D7_0937600.mrna1_1	PF3D7_0937600.mrna1_1;54	54	8.4483	5.6616	6.508	7.3171	5.1181	6.4882	6.7156	7.6536	3.6848	7.4358	5.7988	6.9069	6.3409	3.251	5.6182	5.4155	8.4034	3.969	6.0755	6.0072	9.6751	5.0148	6.2972	6.0444	6.8559	5.3775	5.8415	5.3736	5.3743	8.3602	6.4123	5.9153	5.7247	6.6598	5.8997	5.3038	5.7002	5.5555	4.2578	2.3505	5.0396	5.6223	5.5595	5.8354	7.4231	5.0807	5.8306	5.4909	4.2525	5.3957	6.8461	5.7309	6.9368	7.2285	7.2176	6.2135	6.1328	5.9239	6.8092	6.7987	5.8304	7.6471	5.5583	7.0088	4.4019	6.4874	4.9919	7.916	6.4997	7.1342	4.9491	6.1064	7.3794	7.6897	6.0985	6.8142	8.626	4.0479	7.9865	6.6518	6.8432	5.1309	7.8415	4.541
PF3D7_0937600.mrna1_1	PF3D7_0937600.mrna1_1;55	55	7.8727	5.5081	6.0144	5.3505	4	4.9322	5.1827	7.3211	4.2898	6.8158	5.7871	6.0514	4.3505	4.2891	4.7729	5.1018	8.0745	4.9919	4.5311	5.2277	7.6112	4.7323	6.3574	6.2874	5.4915	4.2965	5.8542	5.3868	5.6622	6.7819	5.8352	4.3568	6.5122	6.2458	2.6369	5.5413	4.957	5.5339	4.9588	5.116	4.2547	5.9329	5.1453	5.6682	6.114	4.1898	5.2724	3.9222	3.8659	5.6682	6.1052	4.7442	5.0824	6.4375	6.0928	4.9791	5.9186	6.1318	6.4952	4.8074	6.5517	7.3999	4.8856	6.0492	3.3477	5.9507	4.585	4.4168	6.4645	5.1635	4.8037	4.9644	5.859	6.6953	5.5388	6.5314	8.588	4.6679	6.7424	5.3132	6.3034	3.2188	5.6893	4.5945
PF3D7_0937600.mrna1_1	PF3D7_0937600.mrna1_1;56	56	6.7085	5.6311	5.8006	4.3038	4.1235	5.7983	6.5343	7.6689	3.9616	6.8845	5.735	4.8714	3.0161	3.5668	6.1912	5.3001	8.1602	2.9165	6.2069	5.6843	7.4033	4.2994	6.1071	4.9846	6.0011	6.5636	4.3882	5.5705	6.2305	6.2149	5.0661	3.3646	5.3705	6.2957	4.858	4.2172	4.7285	5.111	5.2754	5.0875	4.8048	5.6932	4.7015	5.1727	4.4673	4.915	5.7331	4.1969	3.9542	3.7939	5.5248	5.087	5.9941	6.5715	5.6317	5.465	5.5644	5.1835	5.3338	5.3245	5.0426	6.6219	4.8166	6.4145	5.2994	6.1052	4.7756	5.8071	5.2813	5.8674	5.1285	5.7131	5.5732	6.1759	4.9695	5.7107	8.2893	5.6162	6.0955	5.5589	5.6991	4.4026	6.0369	4.3702
PF3D7_0937600.mrna1_1	PF3D7_0937600.mrna1_1;57	57	6.4617000000000004	4.9045	5.9004	5.641	4.8268	8.4418	5.5671	7.235	1.757	6.2909	4.0738	5.5807	4.7787	3.189	8.5742	4.9026	7.9327	4.2906	5.3165	4.7671	7.2411	4.7279	5.2795	4.7597	4.565	3.7897	3.144	4.4416	4.189	5.4607	5.4489	2.7549	5.7285	5.021	4.6058	3.2048	4.228	6.3169	5.0496	4.228	4.8505	4.6141	4.9672	5.1827	5.5543	3.4764	6.7131	5.5916	4.7729	3.2234	5.2234	4.915	3.5223	6.1981	5.6343	3.8258	5.2968	5.0648	5.8304	5.6519	4.2735	6.1813	5.6631	4.8861	4.4867	5.6528	4.3505	5.0259	5.0041	5.9038	4.9745	4.6124	5.2106	5.599	4.6212	4.1119	7.8467	4.327	5.8914	5.0976	5.0027	2.1473	4.2979	6.2246
PF3D7_0937600.mrna1_1	PF3D7_0937600.mrna1_1;58	58	6.8061	5.7962	6.7201	5.4482	5.5005	7.6819	6.7779	6.7353	5.0496	7.7886	6.1487	7.2482	6.3402	5.4841	8.1435	5.7732	6.5512	5.701	6.6523	6.6103	6.2557	4.591	4.6188	4.8545	4.5078	5.9009	5.3716	4.811	6.9092	5.4867	5.9686	4.1383	5.3323	4.8192	6.2496	5.1502	4.7687	6.5489	5.8455	4.4283	4.5466	4.5705	5.7608	5.266	5.2828	6.7389	5.7716	5.392	4.3176	5.0708	6.0796	5.2196	5.2453	8.7807	8.0761	6.8067	6.0261	5.2581	5.6716	6.437	6.364	6.8362	5.3712	6.0161	3.7981	5.5638	5.8171	5.2551	4.9322	7.231	6.543	5.517	5.4466	6.1767	6.5868	5.9841	8.5339	5.784	6.4289	5.1695	6.2512	6.4439	6.1785	4.8258
PF3D7_0937600.mrna1_1	PF3D7_0937600.mrna1_1;59	59	5.7164	5.5795	6.1081	5.3927	5.1085	6.4499	5.0005	5.8382	4.8278	5.6331	6.9261	4.0188	5.0475	3.8659	5.8968	5.1094	6.5429	4.6011	4.4263	4.1424	5.558	4.7252	6.3138	5.5577	4.439	5.2338	4.3937	4.8704	6.1037	5.1173	5.2731	5.0045	4.6188	6.0849	4.9453	3.3702	4.0108	5.4269	5.3063	4.5361	4.6375	5.4799	4.9231	5.2067	5.84	6.1493	5.0836	4.9658	4.5173	4.3674	5.9916	4.9805	4.6159	6.8363	3.5497	5.8227	4.7115	4.582	5.4558	4.6328	5.0849	7.0856	5.6389	5.3298	4.6352	5.0836	5.0807	4.0505	5.4922	4.9837	6.7085	4.6519	5.8856	5.6424	5.7931	5.4912	7.1637	5.8056	6.0672	5.4019	5.4702	3.3001	5.7065	3.7527
PF3D7_0937600.mrna1_1	PF3D7_0937600.mrna1_1;60	60	5.6488	5.5622	4.7285	5.2657	2.0321	7.8655	6.4426	6.9217	2.6736	6.1717	6.5024	3.3688	5.1843	2.4114	7.6528	4.8001	6.8648	4.7782	5.1623	4.7285	6.7521	5.5741	6.0691	4.7544	5.7126	1.257	5.6343	4.9179	6.2632	6.9784	6.434	3.1506	6.1713	5.5078	4.5686	4.7361	5.2063	4.6769	5.144	3.4542	4.8555	4.5084	7.2822	6.7859	4.9045	6.8802	5.5261	5.7682	5.0308	3.696	5.5301	7.9124	5.2806	5.285	4.7398	4.7934	4.7306	5.43	5.7751	4.5765	5.7007	6.5379	4.4269	5.5345	3.9136	5.3103	4.1127	4.1675	5.9406	4.9317	6.2259	4.5583	6.6858	6.0141	5.641	5.2407	7.5871	5.2746	5.1461	5.2972	6.062	4.1961	5.5792	6.1787
PF3D7_0937600.mrna1_1	PF3D7_0937600.mrna1_1;61	61	5.9764	6.6215	5.4767	4.8084	4.1077	5.7051	5.2296	6.293	3.1603	7.0913	6.3241	4.7882	5.0264	4.2449	6.0832	4.9227	5.9205	4.8659	5.0453	5.7879	5.5119	5.822	5.4757	6.2098	5.7309	4.9537	4.7049	4.8644	5.9409	6.2052	6.1079	3.7181	6.4333	5.9607	4.2048	4.1827	4.8186	4.5116	4.8812	5.0045	4.7109	5.111	5.4809	7.455	5.6073	5.9115	4.6264	5.2176	4.7996	4.858	5.0968	9.4329	5.5487	6.1218	4.314	5.8989	6.0228	6.017	5.7304	4.86	5.5426	6.0472	5.4296	5.393	5.8873	4.3526	3.8846	5.696	9.8008	4.2188	4.121	4.0849	6.3149	5.2407	5.6786	5.6929	7.0448	5.1457	5.7863	6.2397	5.405	3.8032	5.8595	9.9697
PF3D7_0937600.mrna1_1	PF3D7_0937600.mrna1_1;62	62	6.2483	10.5889	6.8841	5.3716	4.0548	6.7286	4.6831	4.8938	3.5021	7.0466	5.9771	4.9841	4.2578	2.9928	7.2407	4.7608	4.9823	6.35	5.0295	5.1181	7.6822	3.9392	5.2687	6.0255	4.717	4.2219	4.6954	4.7629	5.8151	7.6791	5.7824	4.251	6.7929	6.1096	4.6218	3.8176	4.9222	5.4185	5.0862	9.9745	10.3102	5.0259	4.3709	4.3771	4.9727	5.5656	5.3878	5.054	3.0072	4.7447	5.2067	5.5686	4.5348	6.6791	5.323	4.5267	5.4269	4.6141	5.7216	4.3147	5.1651	5.3607	5.8664	5.4219	4.7714	5.1973	5.5379	4.6328	3.7908	5.3448	5.1363	6.3014	6.7667	5.2106	4.862	4.8904	7.7749	4.6633	6.0301	6.3445	5.7527	3.7981	5.6893	6.0025
PF3D7_0937600.mrna1_1	PF3D7_0937600.mrna1_1;63	63	6.002	5.0501	5.7897	4.3498	2.6668	6.1071	4.7887	3.4803	3.4343	4.5204	4.7793	2.5874	4.211	3.6837	6.0896	3.8074	4.5354	5.7655	3.6645	7.3076	5.0139	4.887	5.2924	5.2491	5.4558	3.5874	5.2052	4.7533	7.2261	5.511	8.8046	4.2758	4.6223	4.9644	2.1077	3.1587	3.851	4.5497	4.4496	3.9392	4.6893	6.3707	3.861	4.2668	3.3462	4.0909	5.5925	4.6882	3.3089	4.1152	4.7087	3.3646	3.4502	7.2453	4.7312	4.6525	4.4561	4.7618	5.6702	4.5862	4.557	5.998	4.8058	5.243	5.2071	5.554	4.4469	4.8914	2.4356	5.3558	4.7975	4.9754	5.3632	5.3716	5.2215	5.0531	6.0555	5.3736	4.9819	5.8048	4.7934	3.511	5.3632	5.7134
PF3D7_0937600.mrna1_1	PF3D7_0937600.mrna1_1;64	64	5.6453	5.4363	5.436	5.3896	4.4783	5.939	4.3547	4.6194	3.2188	5.4725	5.854	3.6747	5.4761	5.5868	5.7208	3.7856	4.7257	6.0411	4.3384	3.025	6.5143	5.0396	4.6017	6.5972	4.9602	5.3092	5.8407	4.373	6.0126	6.6938	5.7732	3.9107	3.3016	5.3023	6.0618	4.327	2.9837	5.5653	4.8992000000000004	4.0566	3.5398	5.4403	5.238	4.6462	1.6599	5.1194	5.2968	4.1309	5.0347	5.3954	4.5166	5.0334	4.1152	5.0777	5.0475	3.2839	5.2702	5.6389	6.9871	4.8314	6.0496	7.7072	5.1127	5.1607	6.4135	5.8946	4.1367	5.4838	6.6257	4.8176	5.2821	5.1534	5.8497	7.0947	5.5868	5.4976	8.8481	4.6724	5.7522	7.7511	5.0712	2.6508	6.6565	5.931
PF3D7_0937600.mrna1_1	PF3D7_0937600.mrna1_1;65	65	5.7748	5.2876	5.9704	5.1445	2.9855	4.3944	6.0372	6.7233	2.5801	5.4135	3.6147	3.4995	4.1643	1.8278	3.9937	5.3288	6.5524	4.5261	4.582	5.0264	5.3985	3.1906	4.3937	4.4796	4.9896	3.3477	4.7027	5.2795	5.2067	5.9298	5.128	2.6576	5.8273	4.7082	4.0461	3.3363	5.1457	5.2215	5.0228	3.1938	3.7474	5.2758	5.0076	4.6622	3.4607	3.9928	4.4182	3.6218	3.2735	5.0317	5.3611	4.975	3.4019	5.0488	4.6253	5.0312	4.2165	6.2662	6.0925	4.8445	3.3505	4.8166	4.1052	4.2824	4.8445	5.2422	4.9388	4.8992000000000004	4.7257	3.905	4.7581	4.5527	6.2496	6.0828	5.3995	4.3089	6.4408	5.1461	5.2972	5.7863	5.3023	5.204	5.9174	5.3208
PF3D7_0937600.mrna1_1	PF3D7_0937600.mrna1_1;66	66	6.202	6.5595	5.6094	4.121	2.9855	5.8442	4.5091	4.6064	4.2118	7.0256	5.8374	3.8053	5.3561	2.4114	6.0378	5.2698	4.7939	4.7115	3.717	5.1918	5.6026	3.851	4.5072	3.9136	6.1829	6.4954	5.3111	4.5354	4.9855	5.503	5.8037	5.3363	3.2079	5.8696	5.729	4.6859	4.7038	4.8943	4.1843	4.9212	4.4931	4.8324	3.7115	4.6485	5.4565	5.1934	5.0117	4.5928	4.6047	4.3646	4.6328	5.1206	4.047	4.3391	4.8192	4.7301	4.4087	4.4429	6.1081	4.2157	4.8861	5.4909	5.691	5.4296	3.4777	6.0708	3.9411	4.7918	5.133	4.7252	5.3323	4.2772	4.9402	6.67	4.6047	4.6781	6.6301	4.3313	5.7837	4.8777	5.0303	4.1194	4.7409	4.5323
PF3D7_0937600.mrna1_1	PF3D7_0937600.mrna1_1;67	67	5.934	5.3681	4.9217	5.6826	4.6679	5.5883	5.8711	6.6056	2.9855	5.2342	5.3226	5.0678	5.8844	3.1342	5.7306	5.3154	6.6533	4.797	4.5619	5.8851	5.2968	3.275	5.0708	5.2028	4.8227	4.7639	4.1334	4.9312	5.8577	6.1164	5.3813	3.9355	5.2016	6.2277	4.9174	3.9635	3.4476	4.6392	4.5472	4.934	4.2273	4.6599	5.0639	5.2227	5.8405	6.5869	4.435	4.645	4.0635	3.9588	5.1574	4.8846	4.7527	4.7882	5.4555	7.3009	4.591	4.9326	5.4951	3.9561	4.7098	6.6673	5.6588	4.3716	3.6758	5.3889	2.9107	5.5862	4.5753	4.7639	5.292	4.8359	5.3427	4.6668	4.8089	4.7076	7.3804	4.4522	5.7371	5.4621	5.3927	4.4796	4.228	5.4226
PF3D7_0937600.mrna1_1	PF3D7_0937600.mrna1_1;68	68	6.3067	6.188	4.706	5.709	3.406	5.7363	7.5346	9.1061	1.281	6.8373	4.1301	4.2487	6.3067	0	5.8814	4.0488	9.3257	4.3198	4.2585	9.8749	6.0949	4.8304	14.3331	5.4043	5.6476	6.2269	2.211	4.8679	8.959	6.5546	5.5239	14.4476	6.019	6.9446	4.9523	3.8953	5.3516	4.942	4.9658	5.126	6.2108	4.9686	5.2798	4.4175	7.192	7.1538	5.2118	4.121	4.5033	6.7114	4.8176	5.477	6.0426	4.1554	5.3487	7.3621	5.7268	10.2146	7.6864	5.0925	4.8669	6.8516	6.3076	4.6622	10.835	8.1613	5.2091	4.541	4.8268	3.4303	5.3663	5.1493	11.4713	6.8008	4.8243	5.1514	7.9597	5.3063	5.0219	11.2753	7.4062	4.3427	5.6415	4.7511
PF3D7_0937600.mrna1_1	PF3D7_0937600.mrna1_1;69	69	6.9819	4.4114	4.9378	4.8773	4.0583	6.3856	7.1814	6.3783	3.275	6.2462	4.6427	5.3778	5.9217	0	6.35	4.4436	6.0246	4.1771	5.3995	7.6896	5.4783	5.5638	11.6591	5.4446	6.4089	3.7751	5.4283	3.9773	7.4712	5.7719	6.9054	11.1683	4.9823	6.6646	4.8585	3.8934	5.2664	4.7751	5.3176	4.5564	5.6938	4.5963	4.4216	5.6505	6.0942	7.2629	5.0505	5.0815	4.3568	7.7266	5.5144	4.9662	4.7301	4.8802	5.087	7.416	5.5656	5.4617000000000004	5.615	4.7247	5.272	6.3441	6.1181	4.9141	5.8202	6.4764	4.9397	4.5217	4.5148	4.712	6.3726	4.9059	7.0503	5.9122	5.272	5.2589	7.9069	5.9373	6.1493	6.7762	6.3455	4.1993	5.6331	5.2957
PF3D7_0937600.mrna1_1	PF3D7_0937600.mrna1_1;70	70	6.7858	5.3565	4.5826	5.6441	3.9326	7.4222	4.6999	5.2365	4.5122	6.6499	4.6826	4.9523	7.5082	4.2357	6.478	5.2456	6.3598	3.9551	4.0807	6.4519	6.2828	4.1522	5.9465	6.3533	7.8826	4.5236	5.4097	4.7511	7.3553	7.3258	5.3995	6.0633	6.4133	7.5208	4.1465	4.2079	4.8982	4.9551	5.7514	4.7485	3.6938	5.4463	5.5635	5.382	5.4761	7.6528	4.5856	4.7219	4.3298	7.5785	6.3672	5.2254	5.2713	5.765	6.5535	7.891	4.6299	4.9467	7.1752	3.9662	5.4236	6.246	6.8048	5.9905	5.8301	7.1163	4.3291	4.7447	5.7032	7.3174	6.1196	3.4141	6.3078	7.4728	5.6112	4.7015	7.9623	6.8835	6.4333	6.9273	6.5423	5.2149	4.6826	4.6011
PF3D7_0937600.mrna1_1	PF3D7_0937600.mrna1_1;71	71	5.9873	4.9777	5.7131	4.7181	3.189	4.6398	6.6658	6.5959	3.278	6.4456	5.5314	5.4548	5.5376	3.9222	5.5871	5.6687	6.627	5.8324	2.9764	6.6283	6.4005	3.6915	4.7506	5.5119	7.0181	4.0277	6.8412	3.839	6.697	6.6772	6.1886	3.8728	5.9955	7.7209	4.2342	5.0259	4.2928	4.0942	4.9736	3.8176	4.1094	3.6645	5.4575	5.3827	5.7309	6.0365	6.261	6.0126	3.2795	8.7322	6.6305	5.1363	5.0483	5.6346	6.974	6.9608	2.6893	5.5883	5.465	4.7377	5.3625	6.458	7.8041	6.5254	5.8293	5.4269	5.1073	5.5729	4.774	5.62	5.2769	4.6993	5.6893	4.6826	6.0911	5.1631	7.858	6.7218	6.453	6.7248	5.7511	5.3129	6.2415	4.7677
PF3D7_0937600.mrna1_1	PF3D7_0937600.mrna1_1;72	72	6.0949	6.0928	4.1001	5.4145	4.3262	6.2296	4.8156	5.8255	3.4502	6.83	5.1997	5.5166	4.9741	1.3951	5.3999	4.7015	6.3847	5.8897	4.6029	6.2924	7.1359	5.2172	6.0323	6.6703	7.7285	3.437	6.8307	4.4403	6.8727	6.6904	6.6872	0.848	6.8715	8.2277	5.3273	4.7279	4.554	5.142	4.585	3.6915	2.5008	4.2257	5.3462	4.8369	5.3056	5.5859	6.2544	5.9736	4.2994	7.8187	6.0832	4.6467	5.0457	6.0501	6.045	5.0687	5.5607	6.2878	6.152	3.9383	5.3234	5.8248	7.5552	6.2234	5.8156	6.2342	5.8347	5.8921	5.5339	5.4967	5.0657	4.8354	7.5371	6.6861	4.7777	4.7677	7.7329	7.6033	6.2627	6.7889	5.8941	5.9011	4.8298	6.1873
PF3D7_0937600.mrna1_1	PF3D7_0937600.mrna1_1;73	73	6.8384	5.7618	5.1847	4.8253	4.925	6.1443	4.6876	6.195	2.6599	6.6342	5.3341	3.7049	4.6519	3.5336	3.7729	4.6171	6.2373	4.0661	2.8379	5.9692	5.6594	4.4249	4.6023	5.3551	5.7344	3.4751	5.6519	4.8288	6.6565	6.1212	6.4875	4.4705	4.7986	6.7869	3.3964	6.3171	5.5339	5.3023	5.2464	3.5336	4.2095	5.7404	4.985	5.5413	4.634	6.0585	6.2882	5.392	4.1243	7.8146	6.9047	4.4893	4.9035	5.4663	5.2079	5.0858	5.4016	4.2071	7.2709	4.5091	4.8768	5.8273	6.1058	7.8869	5.4306	5.6996	5.2369	4.5795	5.5423	5.2307	4.5613	5.1189	5.467	8.0438	6.4145	4.9616	7.2636	5.4803	6.5141	6.7879	5.4812	4.557	4.204	5.1526
PF3D7_0937600.mrna1_1	PF3D7_0937600.mrna1_1;74	74	7.4038	5.3568	5.1502	5.4841	3.2705	6.1481	4.9887	6.2269	4.6786	7.6468	5.3291	6.0796	5.3198	3.8176	5.3568	5.4809	5.779	4.3212	5.4482	5.6904	7.8556	3.2824	6.2161	6.3866	6.5075	3.8063	3.4168	5.5248	6.5177	7.3627	5.6493	6.3554	6.0881	5.9791	4.3125	0.7485	4.7495	5.3363	5.1465	3.6182	4.3313	5.0166	4.9026	6.6454	6.719	7.18	5.3726	4.3176	4.5747	7.3833	5.2836	5.3614	5.8281	5.5934	5.7328	6.4303	5.1383	6.0572	6.1001	5.5972	5.263	6.4424	6.3925	6.152	6.0029	5.9241	4.3632	4.2001	5.6536	5.7923	5.1647	4.729	5.5065	5.7887	5.466	5.4489	7.5275	5.6985	6.3266	6.5814	6.4434	5.7498	5.3816	5.6372
PF3D7_0937600.mrna1_1	PF3D7_0937600.mrna1_1;75	75	6.9792	5.3719	4.986	5.6798	4.6525	5.2242	5.5877	6.2895	1.7355	6.9249	7.0943	4.7186	5.3327	4.269	4.5298	4.3882	6.6848	4.5286	4.8058	5.4386	6.0794	5.3111	5.9734	6.0045	6.3797	5.6264	4.2743	4.4738	5.5021	5.9923	6.2589	2.9222	5.1922	7.0155	4.8207	4.6713	4.4828	4.4376	5.4731	1.2265	4.6502	5.1305	4.9919	5.281	5.3212	4.0772	4.9891	5.2087	4.153	7.9929	5.0858	4.9658	6.0306	7.9569	5.4406	3.4983	4.5435	5.4598	4.8202	5.1313	5.2323	5.8709	5.1699	6.0676	6.7409	5.849	4.6932	5.1823	5.6642	5.4548	5.0184	4.1731	4.9722	5.4386	4.9136	5.5021	7.3066	4.8968	6.8035	5.3999	6.1052	3.8679	4.9107	6.1453
PF3D7_0937600.mrna1_1	PF3D7_0937600.mrna1_1;76	76	7.3552	6.3873	5.3359	6.2672	5.3954	5.8058	6.7914	7.5932	3.5398	7.7298	6.7056	7.5616	5.3165	5.6968	5.9784	5.8812	7.6414	6.0018	5.383	7.6807	7.3978	7.2933	6.4094	6.8814	8.9562	2.2016	4.8948	5.546	7.6631	7.3568	7.6762	7.2203	7.1279	9.3001	3.6904	4.1763	5.407	5.4426	5.4152	3.211	5.8885	5.1235	5.5692	6.3377	6.6241	4.9307	6.6768	5.9625	2.9523	9.4841	6.6536	6.3302	6.2774	6.3496	6.9015	4.2487	5.7769	6.6346	5.8204	5.6197	10.1461	7.071	8.0671	7.3798	6.5037	7.104	4.717	5.911	6.9458	6.7478	5.6433	6.0821	7.65	6.7029	6.4987	10.239	8.0858	6.6764	7.204	7.5896	7.3025	5.5916	6.3027	6.9005
PF3D7_0937600.mrna1_1	PF3D7_0937600.mrna1_1;77	77	7.9781	6.3131	5.3459	6.7248	4.6966	6.7818	7.0206	8.9032	5.1811	8.1607	7.0158	8.3827	5.5444	4.1627	6.9651	6.1428	8.7013	6.0911	5.2269	6.8746	8.0048	4.8084	6.9865	6.9427	7.5253	3.7793	5.1522	4.1683	7.8908	7.2845	6.263	6.5409	7.435	8.1503	5.5444	4.8909	4.7301	6.2976	5.3995	3.98	6.9229	3.6496	5.4793	6.9059	6.9801	4.8232	6.2696	5.8392	5.7107	7.0443	5.745	5.8402	5.9131	5.4515	7.6425	5.3005	6.3646	6.1014	5.8773	5.4326	5.79	6.9261	6.7413	7.4388	6.1133	6.8003	4.5662	5.4552	7.0973	7.2027	3.4289	5.9153	7.433	6.9714	6.4152	5.2869	8.2833	6.1683	8.1818	6.373	6.9817	4.431	6.0706	7.0465
PF3D7_0937600.mrna1_1	PF3D7_0937600.mrna1_1;78	78	8.4516	5.8522	6.0564	5.0431	6.083	6.8921	6.258	6.7339	6.4728	8.9259	8.3939	7.4675	5.8472	6.6171	7.3802	6.77	6.5326	6.2625	6.194	7.2893	8.1184	5.8694	8.1773	7.8842	6.2384	5.1177	5.6826	5.4621	7.807	8.707	6.9214	7.5075	7.9168	6.6417	4.5304	5.2079	5.8339	6.8482	5.314	5.0832	7.4173	5.6282	7.1196	6.8158	7.171	5.6935	5.8202	6.8651	5.8657	6.6913	6.1564	8.177	6.0155	6.8896	7.2801	4.2055	5.684	7.2067	6.0297	5.6539	5.6733	6.793	6.2361	6.9861	5.1064	6.1326	5.3999	5.6707	7.1722	7.1902	5.9642	6.0383	8.5318	7.9133	7.2092	7.4141	8.8354	5.9158	6.6014	6.1352	7.0716	5.1375	7.8419	7.0723
PF3D7_0937600.mrna1_1	PF3D7_0937600.mrna1_1;79	79	7.8274	5.5248	5.7134	6.9505	5.8919	5.9683	6.4305	6.7499	5.825	8.1488	6.6723	8.0806	6.3735	6.1162	5.6645	6.1459	6.5322	5.9004	5.5771	8.5799	7.9975	5.7363	6.8945	7.0947	6.2352	5.2976	6.0657	5.9026	8.7019	7.699	7.0701	6.2174	6.8642	6.2889	5.1276	3.6182	5.5829	5.8387	5.7085	3.2824	5.5151	5.8334	6.2217	6.3345	7.1408	6.304	6.5396	6.9026	3.6611	7.0414	6.2551	6.5413	6.1467	6.7729	6.7988	5.1218	6.3981	6.7923	6.3581	5.4383	7.6248	6.9807	6.4833	6.69	6.1518	5.9591	4.6305	6.9881	6.6421	6.9409	5.6968	6.3345	8.5137	7.9205	6.7812	7.9021	8.6028	6.8254	7.2204	6.7428	6.7085	5.5037	7.3481	6.8193
PF3D7_0937600.mrna1_1	PF3D7_0937600.mrna1_1;80	80	7.7236	5.8681	6.193	6.0325	4.4216	5.9722	5.6097	5.6115	5.732	8.2634	5.3971	6.4965	6.1391	5.5304	6.4249	5.8629	6.9059	5.7637	5.6153	6.8102	8.0074	5.0717	5.876	7.0091	7.3574	5.632	5.0072	6.1538	7.2726	7.6325	6.8258	5.7592	6.6678	7.3341	5.4919	4.9864	5.3674	6.0168	5.1542	4.5122	4.8068	5.0934	5.9013	6.5729	6.4276	10.3923	5.6599	6.9413	5.5635	5.591	5.897	5.2227	5.7514	6.5584	6.4348	10.401	5.5586	9.7292	6.4236	6.2116	7.2912	7.103	6.0991	6.2201	4.4026	6.3976	5.4266	5.1643	6.2549	7.0534	10.7309	5.8565	11.0522	7.329	7.0009	7.8398	8.4773	6.0652	6.4967	5.7276	7.0919	5.9179	7.1503	5.6404
PF3D7_0937600.mrna1_1	PF3D7_0937600.mrna1_1;81	81	8.3805	5.9397	6.3262	7.4248	5.91	6.893	5.76	6.06	6.0241	8.1912	6.8981	7.9509	6.8628	6.4371	6.4578	6.2525	5.8457	6.7338	5.848	6.7313	9.0922	6.0815	8.3753	7.7541	5.2876	4.963	5.7257	5.251	6.6179	8.7692	7.8279	8.0481	9.3022	7.1336	4.5662	4.9519	6.1283	5.7293	6.2014	5.4416	5.581	5.3284	6.0407	6.151	7.3046	6.5298	6.2744	6.4492	6.3815	6.2309	5.9896	6.6372	6.4239	6.4611	7.2061	5.6713	6.5584	7.631	5.8664	6.4491	7.1815	6.9038	6.6771	7.3868	7.0205	7.5507	4.7093	5.5907	6.7064	7.6266	6.7483	7.3658	8.8314	8.2793	7.2811	7.713	8.6177	6.9721	7.3466	7.3223	7.2459	6.529	7.4742	6.4472
PF3D7_0937600.mrna1_1	PF3D7_0937600.mrna1_1;82	82	8.4751	6.7057	6.4504	6.5504	6.0361	6.9677	6.1058	6.9913	5.1056	8.9294	6.3689	8.8403	6.0166	6.2217	6.9185	5.9112	7.3444	7.5742	6.7473	7.0803	10.3627	5.9984	8.7921	7.3861	6.6933	4.8875	7.9608	6.2166	7.799	8.7852	8.1978	8.1139	7.7392	6.8597	6.0036	8.9115	5.6244	6.5481	6.8019	6.3208	6.6118	7.3525	5.9284	6.2608	7.8786	7.2085	6.7568	6.6498	6.1326	6.454	6.6033	7.9161	7.2894	7.8546	7.7464	6.4978	7.6541	6.8919	6.0264	6.8259	6.9706	7.7584	6.9152	7.0834	7.0675	11.4012	4.8455	6.1781	7.3671	8.7796	7.1892	8.3493	9.2398	8.0896	9.0491	8.1564	9.2497	6.489	7.5204	7.4984	9.4979	6.0308	7.2201	7.2227
PF3D7_0937600.mrna1_1	PF3D7_0937600.mrna1_1;83	83	8.0263	6.6424	6.7188	11.9648	6.3818	7.7286	6.8455	7.3576	5.5081	8.5955	8.9886	8.1478	12.5032	6.4611	7.8096	6.0514	6.9363	7.7835	6.4082	11.4974	9.3246	6.1485	8.6756	7.5672	6.6966	6.6263	7.4087	9.187	11.4163	7.7625	8.0271	7.8699	7.6704	7.4137	5.9535	7.1286	6.6257	7.3896	7.6978	5.7829	5.7233	8.2522	7.1737	6.9101	7.8353	7.5091	7.8059	7.6049	6.5892	7.142	7.396	9.6612	6.9345	8.0656	8.1407	6.1258	9.7745	7.5285	6.7199	6.9306	7.0604	10.8631	6.9069	7.581	6.4034	11.0947	9.0907	6.8006	7.2272	8.4736	7.5978	10.9218	8.9271	8.176	8.3227	8.0979	11.0778	7.8931	8.1765	7.8974	8.9164	9.6099	8.0522	7.6019
PF3D7_0937600.mrna1_1	PF3D7_0937600.mrna1_1;84	84	8.6031	7.5239	6.6221	12.2923	6.7114	7.1005	8.9146	10.4111	6.7365	8.2155	7.9044	7.3888	10.7975	6.2085	7.1044	5.7557	10.8828	7.4299	6.8048	9.5617	9.9383	6.9988	8.9627	7.4455	4.9919	6.1336	7.4484	8.6724	9.1829	7.768	8.5569	8.4892	7.0315	7.3962	6.3997	6.5968	6.7545	7.6735	6.6596	7.0296	6.6413	6.9833	6.7355	6.4514	7.9468	7.1036	7.6321	6.6379	6.0674	7.581	7.1818	7.6652	7.4042	7.5514	7.3603	6.3029	10.0192	7.5982	6.5589	6.1619	7.0638	9.5415	7.5347	6.4068	6.4497	10.924	7.4175	5.8565	6.573	8.6225	7.7098	12.3426	9.3982	8.4207	7.8008	8.1797	9.7276	7.4559	7.9602	7.2903	9.62	7.7812	7.6277	7.6858
PF3D7_0937600.mrna1_1	PF3D7_0937600.mrna1_1;85	85	8.4518	8.0863	7.4506	9.9792	6.6848	7.2623	6.2612	7.0154	5.2968	8.7684	8.4499	7.4496	10.5707	6.5469	7.0043	6.9738	7.0278	7.1583	5.1073	9.9998	8.9496	7.011	7.7657	7.1456	6.2279	6.135	6.7499	7.3193	9.5556	8.1305	8.5662	7.8552	7.2801	6.8615	6.6389	7.1242	5.8535	7.2166	6.4421	7.2834	6.7432	6.6889	5.2987	6.0663	8.0243	7.2176	7.4452	7.9005	6.1621	7.5251	6.738	7.3073	6.6289	7.1275	8.0785	7.702	9.4606	7.3344	6.2963	6.4653	7.0041	9.0466	6.8217	6.1973	7.5607	10.9573	7.4053	6.1001	9.0641	8.663	7.7238	10.0766	8.789	7.8499	7.577	7.8329	10.2243	6.8052	7.8884	8.0506	9.2361	6.9519	7.6441	9.3274
PF3D7_0937600.mrna1_1	PF3D7_0937600.mrna1_1;86	86	8.6766	8.058	6.9692	8.9161	6.4571	7.3439	6.8785	6.9894	5.7581	9.0005	7.7851	7.6594	9.6502	5.9488	7.4737	6.1793	6.5954	6.5863	6.9464	9.9379	8.6949	7.144	7.2846	7.2598	6.0186	5.5475	6.8001	6.7728	9.1327	7.8796	8.3032	7.0183	7.0983	6.2572	5.5659	6.7335	6.0405	7.0579	7.2793	7.2092	6.4045	6.5286	6.194	6.0063	7.8923	7.7806	7.0278	6.7513	6.8126	7.2503	6.2386	7.304	6.8223	6.8569	7.1932	7.3446	9.1106	7.35	6.3105	5.8985	6.4421	8.5419	6.4639	6.5424	6.814	10.9359	5.8171	6.3482	8.7748	8.3316	7.8202	8.701	8.9559	7.229	7.7532	7.39	9.4932	7.7886	7.8531	7.493	9.4142	6.1727	7.5427	8.9284
PF3D7_0937600.mrna1_1	PF3D7_0937600.mrna1_1;87	87	9.0055	9.6443	7.483	9.6616	6.2118	7.8361	6.2739	7.026	5.0453	8.8903	7.3315	8.1099	10.6579	7.1107	7.4832	6.5856	6.9333	6.8919	6.9215	9.5529	9.4219	7.2061	8.6928	8.2687	6.2155	5.3049	7.9624	6.5521	8.6182	8.1868	8.8501	9.2809	7.9573	6.478	6.2479	6.9773	6.3625	7.2162	7.5055	8.6047	6.3343	6.3443	6.6187	6.4757	7.8317	7.5087	7.3157	7.2014	6.6706	8.5121	6.7046	7.4864	7.5032	7.7012	7.4552	7.7974	9.6235	7.3342	5.9791	6.9527	7.4422	8.9563	8.2028	6.464	7.2373	10.6401	6.3712	6.1599	9.8038	9.0134	7.824	10.6302	9.2764	7.4912	7.002	7.7103	9.7834	7.4599	7.7398	7.6779	9.3757	6.9215	8.0416	8.8086
PF3D7_0937600.mrna1_1	PF3D7_0937600.mrna1_1;88	88	8.831	8.4542	7.7542	10.3399	5.9777	7.8739	6.6166	6.8897	5.9598	9.7477	9.5683	9.4983	11.1334	6.588	7.5214	6.4348	6.3906	6.1679	6.3289	10.3175	9.1658	7.3848	8.7586	7.734	5.853	5.7876	7.7455	7.4515	8.9236	7.7911	8.6791	9.2191	7.279	7.0653	5.6209	6.9508	5.9402	7.1003	7.0834	7.718	5.8861	6.0712	7.8593	6.9588	8.1275	7.0692	7.8323	7.0787	6.3277	7.5254	6.6141	9.0973	6.6388	7.3423	7.3701	6.2546	10.2216	7.367	6.6675	6.4973	6.5859	9.3134	8.2219	6.7522	7.0986	10.0126	6.8985	7.975	10.2292	8.8256	7.9908	10.9076	8.6978	7.7925	7.1104	6.8903	10.2457	9.6376	7.8162	8.3958	8.6841	7.5941	9.0927	8.6924
PF3D7_0937600.mrna1_1	PF3D7_0937600.mrna1_1;89	89	8.7504	7.7073	7.0048	9.7243	6.2369	8.5419	8.1269	7.44	6.4817	8.7976	7.9671	10.5298	9.8139	6.4535	8.8366	6.8241	7.1915	6.0719	6.0166	10.0809	8.8486	7.5657	8.3175	6.5998	6.7071	5.8883	6.7214	7.0972	10.3103	8.3525	8.7896	8.1531	6.9349	7.1535	5.9579	6.7944	6.5543	6.2615	7.3687	7.2987	6.1162	6.851	8.5391	6.5234	8.1543	7.0181	6.6631	8.1701	5.858	7.6383	5.9873	9.4763	6.5196	7.3961	7.3674	7.0893	10.5659	7.9568	6.2147	6.1629	6.5648	9.3462	7.812	7.3309	6.8649	11.0616	6.8598	7.905	8.8923	9.7076	7.3674	10.8254	8.8731	7.2988	7.2536	7.6339	10.1998	10.5865	7.995	7.9211	8.9701	6.5014	8.8769	9.3656
PF3D7_0937600.mrna1_1	PF3D7_0937600.mrna1_1;90	90	8.4463	7.7818	7.9092	10.7654	4.7054	9.1032	6.3937	7.3539	5.2032	8.496	7.5141	9.7176	9.4873	5.8273	8.76	6.9312	6.9905	6.2759	6.3252	9.7732	8.2501	6.3995	7.4913	6.6892	6.0023	6.0932	7.4156	7.6634	9.9095	7.3977	8.6027	6.388	6.9093	6.7193	5.2353	7.0956	6.4136	6.8392	6.7593	7.2545	6.0323	6.9325	8.3796	6.1711	7.5105	7.5306	6.9362	8.192	5.889	6.5481	6.398	9.602	5.8342	6.7996	7.8828	7.304	11.1252	6.7626	6.2878	6.2692	7.2441	9.6751	7.4371	7.1563	5.9112	10.7344	6.8822	9.1223	9.1642	8.1283	7.522	11.5891	8.9413	7.3516	6.8015	8.2859	10.1631	10.3385	8.466	7.9795	8.0787	7.3534	9.6155	8.9131
PF3D7_0937600.mrna1_1	PF3D7_0937600.mrna1_1;91	91	8.2519	9.3442	7.4805	11.05	5.1878	7.5588	5.8179	6.3973	4.7538	8.3131	8.1796	8.7998	11.2795	5.6907	7.8966	6.8861	6.1587	6.2563	5.5135	10.0594	7.5827	6.4163	6.1191	8.79	5.8672	6.4124	6.5884	7.9061	10.2812	7.976	8.789	5.9628	9.9536	6.1177	5.7737	6.7435	5.9738	7.6547	7.0724	7.7193	5.7645	7.0659	6.2128	5.7167	7.6878	7.6027	7.4907	8.6843	6.1291	7.1493	5.797	7.2226	6.3225	5.9184	9.1147	7.8412	10.3969	7.264	5.6064	5.9957	6.493	9.8895	7.2989	7.9401	6.4983	10.3597	8.3217	6.3304	8.2783	8.1458	8.1019	11.8827	8.807	6.4486	6.9836	7.4269	10.0631	6.9997	8.5743	7.8274	8.0263	8.8275	7.9339	8.0919
PF3D7_0937600.mrna1_1	PF3D7_0937600.mrna1_1;92	92	8.0016	6.6689	7.3682	7.7184	5.4686	7.3683	6.6118	7.3598	4.7845	8.5726	7.8362	7.5783	7.778	5.6859	7.5635	6.522	7.1384	7.9875	6.902	8.5699	8.6021	6.7347	7.1545	11.0638	6.2294	5.9052	7.4901	6.3551	7.9032	8.0133	9.0354	6.9929	10.7978	6.5934	5.8497	7.9427	6.1512	6.8086	6.7329	7.1087	5.1723	6.2817	7.0463	6.312	7.6977	7.6206	6.8334	6.7765	4.6809	7.913	6.3702	7.6822	7.27	7.3966	8.0826	8.25	6.6709	7.4014	5.7428	8.1314	6.621	7.9652	7.8054	7.903	6.1422	13.1032	8.2832	8.9033	8.8339	8.46	6.1463	7.1145	8.9575	7.4405	6.4648	7.8683	9.405	7.9504	8.6477	7.7562	13.0129	6.8525	9.389	8.5115
PF3D7_0937600.mrna1_1	PF3D7_0937600.mrna1_1;93	93	8.5742	7.235	5.6141	9.5258	7.0441	7.6681	6.1453	6.8148	7.3509	8.3024	7.2787	7.7623	8.9485	6.825	7.1495	6.2519	6.875	8.5087	6.5094	8.5087	8.6846	6.2694	7.1185	9.9151	5.7509	5.1185	8.4423	6.7696	7.3478	7.3132	10.8089	7.3564	10.1207	6.9454	5.4998	8.0281	6.1544	6.6823	7.2768	6.4933	7.4225	6.7251	6.2087	6.049	7.9332	7.7872	6.8825	6.239	4.8084	7.4265	6.1024	8.1096	6.339	7.0015	6.5138	7.0264	7.5287	6.7212	6.6459	7.1266	6.5966	8.517	7.4274	6.7546	6.6852	11.0315	8.8217	8.6607	8.431	7.0317	7.1725	9.173	8.6651	8.8958	7.2253	6.3667	9.1973	7.6255	7.5403	7.3146	10.5613	7.218	8.8961	6.7348
PF3D7_0937600.mrna1_1	PF3D7_0937600.mrna1_1;94	94	8.1867	6.5895	5.9371	6.5443	4.3313	7.6235	6.6855	6.6734	5.3593	8.5117	7.1995	5.9439	5.6873	5.7642	7.5537	6.4722	6.9822	8.3171	5.7325	7.4	8.3453	5.8592	6.4573	9.944	6.8285	6.7319	7.6873	6.1739	7.0862	7.8542	10.6076	4.8222	9.2716	6.6635	7.3882	7.6773	5.8582	6.015	5.9805	6.1815	6.3875	5.3338	7.389	7.0191	7.5698	6.1831	6.2205	6.1829	5.9296	6.573	6.7363	8.4516	7.5396	6.151	5.9844	6.6906	6.4284	7.0302	6.6193	6.4386	6.2834	8.0598	6.3978	6.0213	6.3574	7.3142	9.2157	8.6574	7.961	7.6386	6.0993	6.3031	8.1375	7.7153	6.9917	6.7003	8.9707	7.7381	6.9861	7.8033	7.0178	7.8747	9.2159	7.9358
PF3D7_0937600.mrna1_1	PF3D7_0937600.mrna1_1;95	95	7.8237	7.3226	5.4273	6.2889	5.3125	10.3646	8.5095	10.1089	6.2038	7.7932	6.6365	7.17	5.5951	6.7518	10.6857	6.8274	9.6585	6.9013	6.1087	6.3535	8.8069	5.4532	6.2311	9.6095	6.038	6.1469	6.0173	7.0533	6.7687	7.9767	10.5167	6.7764	10.0652	6.3983	5.9782	4.8938	5.8271	5.8902	6.9209	6.7027	5.0631	5.641	8.3257	10.1541	6.8396	7.0688	5.3462	7.1271	5.4532	7.4166	5.843	7.5808	6.7631	7.5094	9.7055	6.997	5.354	6.6655	5.6845	6.0734	6.8898	7.0559	6.9814	5.6044	7.0109	6.5446	5.0444	6.4021	8.1548	8.7978	5.6014	6.378	8.1389	7.9205	6.7248	7.452	8.4766	6.6823	6.818	7.0371	6.7556	4.7274	7.9555	7.6536
PF3D7_0937600.mrna1_1	PF3D7_0937600.mrna1_1;96	96	6.7999	6.5419	5.6508	6.3154	4.1787	6.3712	6.2873	7.1332	3.7344	7.0434	5.4383	5.2746	5.7018	4.2979	6.7655	5.5361	6.4581	5.383	5.9962	5.1497	7.8694	7.5406	6.1241	10.2387	5.1886	5.9338	5.2994	5.5289	5.467	7.452	9.6608	4.6611	9.5711	5.9665	5.4663	5.9853	5.7065	4.6427	5.3381	5.4764	5.6358	4.5789	6.1196	5.3183	6.5954	6.2445	4.7903	5.4976	4.1723	5.879	4.0772	6.6848	5.7549	6.7105	5.3771	6.5842	4.7469	5.7238	5.9201	6.0177	6.6002	6.5261	6.3031	4.7824	4.5122	5.8186	4.8625	6.0678	7.9927	4.6859	4.9841	6.0843	7.9033	7.1921	5.7374	8.0686	8.0809	5.8156	6.1687	5.8642	7.1619	5.4552	8.2798	7.8019
PF3D7_0937600.mrna1_1	PF3D7_0937600.mrna1_1;97	97	10.0939	5.7986	5.7219	6.102	5.1453	6.7725	5.6574	6.1888	4.4343	10.2807	7.1761	9.0296	5.7931	4.7506	6.8765	6.2055	5.5889	6.2069	5.8079	6.0108	6.813	8.3156	9.6643	9.393	6.4777	6.2342	6.0283	4.8748	5.7401	7.3386	9.9515	9.7698	9.572	6.6122	5.9458	5.7118	7.1597	6.3626	6.3085	5.5705	5.1379	5.8336	6.9437	6.8304	11.0462	6.2895	6.023	5.8602	5.2724	6.6704	5.3792	7.4971	6.1801	7.516	5.6736	5.1359	5.342	5.988	5.8135	5.0126	6.7129	7.1351	7.8364	5.8117	5.3709	5.8885	4.8885	7.7646	10.1818	5.5524	5.6436	5.7203	7.9355	7.7087	6.3778	8.8347	8.0178	6.1297	6.5303	6.9272	6.5026	5.6191	9.8014	10.6581
PF3D7_0937600.mrna1_1	PF3D7_0937600.mrna1_1;98	98	7.696	6.1058	5.3459	6.2443	5.5524	8.5962	5.8807	4.9088	5.7002	7.4443	7.2925	6.7182	5.5132	5.0622	7.6741	4.757	5.6288	4.9083	5.7398	7.0269	6.6741	5.8612	5.4558	7.0066	6.0435	5.5832	8.0636	5.2024	7.9648	7.9116	6.2028	5.4192	7.2474	5.6585	5.5829	8.0738	5.2559	6.0038	6.7446	5.2365	6.9392	4.8186	6.0527	6.3783	7.4169	3.8972	6.7953	5.7939	5.4416	5.6882	5.9628	6.3386	7.6318	6.9652	5.8125	5.4617000000000004	6.9398	5.1767	5.6817	6.594	7.0352	6.6581	6.1739	5.591	4.3219	5.7931	5.8455	6.2785	7.8095	5.803	5.1691	6.2302	6.2137	5.1272	6.1481	6.8309	6.9385	6.9209	5.8445	6.2713	5.8657	5.5258	6.5416	7.7474
PF3D7_0937600.mrna1_1	PF3D7_0937600.mrna1_1;99	99	7.217	6.076	5.6927	5.546	5.4561	8.6802	5.645	5.5289	6.0485	6.7353	7.0952	6.2819	6.0128	4.4995	8.1162	5.6404	6.4502	5.8207	5.7698	7.435	6.0749	5.1359	5.7536	5.9165	5.3896	4.8972	8.512	5.4506	7.5402	6.8239	6.2032	4.8217	6.6945	5.5601	5.2028	8.4304	5.8804	5.9378	6.6369	5.5311	5.565	5.3089	6.7108	6.6038	6.5368	5.3248	6.3705	5.8334	5.7377	5.8955	7.2433	5.742	6.7065	11.0237	5.7947	5.1546	5.8014	6.3853	5.7126	7.3529	6.3756	6.4497	6.3413	5.1526	5.9329	7.8492	5.7947	6.4935	7.2341	4.9528	5.8161	5.9581	6.7686	5.7167	5.7986	6.8544	7.4124	6.0607	5.8324	6.0088	6.5106	4.98	6.3323	7.2398
PF3D7_0937600.mrna1_1	PF3D7_0937600.mrna1_1;100	100	6.2286	5.7101	5.8086	5.95	4.7618	8.3436	5.6798	5.3223	4.2257	6.8948	7.2182	5.6545	5.61	5.4793	7.2803	6.1031	6.002	5.5996	5.5705	7.1013	6.9781	5.3834	4.3082	5.5323	5.6899	4.9045	8.1504	5.3103	7.2658	7.4492	5.991	3.851	5.7347	6.6191	4.7986	8.1529	5.5996	5.5239	5.3913	4.5945	3.9059	4.7666	5.615	5.9486	5.6651	7.1861	5.5732	6.5311	4.7871	5.8699	4.7751	6.3951	6.8293	10.3964	5.9033	6.5248	6.5983	6.8241	5.796	5.6401	4.5619	6.8664	5.848	4.7735	7.9732	7.1224	5.204	5.347	7.196	5.9507	6.8292	6.6552	5.9575	5.5129	4.9074	5.841	6.6185	5.557	5.6985	7.4722	5.9086	4.5217	5.7916	7.1301
PF3D7_0937600.mrna1_1	PF3D7_0937600.mrna1_1;101	101	6.2657	5.8309	6.7525	7.2111	6.2363	8.3178	5.9364	6.8108	6.7914	6.6317	7.2083	6.7407	6.4458	4.4423	7.9625	5.2931	7.0098	6.5953	5.7719	9.1036	7.1019	7.0225	8.302	7.4622	6.8342	6.0572	9.2786	5.0717	9.0532	7.9555	7.3965	9.3713	7.2234	6.9039	6.195	9.3463	5.575	5.5276	7.8041	4.8063	4.1202	5.3872	8.1633	9.2293	5.6605	4.774	6.1631	7.3606	6.3576	5.8674	5.6887	7.4326	8.181	11.751	5.8782	5.5705	6.3471	6.2133	7.3203	5.9761	9.4662	7.2987	6.4919	5.8329	7.4184	6.9451	6.3707	7.05	6.7301	5.0099	5.3198	6.8869	6.7251	7.0142	5.3951	9.3663	6.9751	5.1039	6.6616	6.6218	7.2214	5.667	7.4322	6.4496
PF3D7_0937600.mrna1_1	PF3D7_0937600.mrna1_1;102	102	7.1891	6.3431	7.0028	7.584	5.4077	9.005	6.7849	6.6622	6.6375	7.5661	7.8162	7.4833	7.4699	6.4581	8.6142	5.5708	7.3231	6.8248	6.0887	10.1915	7.2733	6.0173	10.0656	7.8348	5.4947	6.5606	9.7239	6.1328	10.6292	9.3166	9.6666	10.5766	6.9006	6.6502	5.114	9.8522	6.0813	5.463	7.9579	5.9217	5.4598	5.4702	9.8456	10.4012	6.6744	5.5789	6.4173	8.1351	4.7431	7.1263	5.9584	9.3305	8.3593	12.4724	5.6177	5.3027	7.1088	7.9777	6.3375	7.0203	8.3828	8.3472	6.6011	5.8989	6.7167	8.4455	6.4923	7.6588	5.2246	5.4482	5.0772	7.52	8.6203	7.3152	6.727	8.4487	8.1632	6.3032	6.0398	6.9378	8.0785	7.001	8.7887	7.7495
PF3D7_0937600.mrna1_1	PF3D7_0937600.mrna1_1;103	103	7.0482	5.9975	5.6395	6.1835	5.4928	8.2034	6.2606	5.8027	5.2215	6.9172	6.8367000000000004	9.0418	5.7769	4.7409	7.0792	5.1198	6.7218	5.6851	5.433	7.9131	7.1573	6.633	8.4019	6.9349	6.1457	3.8758	8.5166	5.5978	8.61	7.4601	7.6462	9.2358	5.7634	6.0345	6.0516	8.7497	6.0678	5.8994	7.9332	5.9514	4.9165	4.8977	9.4954	9.0746	4.8929	3.7929	6.6918	7.7823	5.2532	5.1189	5.723	9.5745	7.4626	11.3771	5.7772	5.382	8.2065	6.4765	6.0045	5.1445	6.9122	7.6871	5.5826	4.7366	5.0976	6.7491	5.7035	5.9748	6.3297	6.0054	4.7787	6.6754	6.1878	6.5738	6.1773	6.8245	7.753	6.628	5.7249	5.9001	6.6371	4.8826	6.9319	7.2629
PF3D7_0937600.mrna1_1	PF3D7_0937600.mrna1_1;104	104	6.606	5.5518	6.2782	6.2598	4.7054	7.8369	5.2728	6.7357	3.4983	6.3512	4.1946	8.6171	6.3963	4.4509	7.37	4.8027	6.9224	6.6907	5.6837	6.6693	6.2935	5.5589	8.9932	5.4656	6.0424	5.9148	8.3248	5.4107	6.6457	6.7974	6.6328	9.1033	5.6539	6.3957	6.7777	8.2412	6.1158	5.4067	7.5463	0.8237	5.9296	3.9059	8.3624	7.9026	6.4927	4.6334	5.7581	7.174	4.856	5.0652	6.1829	8.1977	7.4849	11.2358	5.9923	4.9686	9.4874	6.3535	5.9692	5.7107	5.8392	7.1768	6.4305	5.2384	6.1463	8.839	5.0518	6.0297	5.8515	5.4637	4.2118	9.9829	7.2435	4.6707	5.2694	5.6392	7.8315	6.0175	6.7454	5.6162	8.5682	4.8324	6.5173	6.5215
PF3D7_0937600.mrna1_1	PF3D7_0937600.mrna1_1;105	105	6.4512	5.7884	5.675	5.6276	2.6803	8.1887	5.4705	6.2282	3.7257	6.3959	5.1882	8.2454	4.8822	2.516	6.7082	3.7104	6.2317	4.7021	4.3298	5.1404	6.342	4.6588	6.9038	6.2298	5.202	5.9809	8.1145	4.2063	6.0564	5.9632	6.9105	8.1225	5.44	5.5711	6.0915	7.446	6.097	3.855	7.6777	4.691	5.1679	4.2102	8.0166	6.5046	5.1006	4.7856	6.0213	6.8283	5.2133	4.6218	5.5176	7.5141	6.7714	10.9891	5.0972	3.9561	8.6707	6.0745	5.0135	5.8319	5.09	6.4481	5.5053	4.9392	6.1825	6.3558	5.1538	4.5613	5.6112	5.4383	3.6253	8.6956	6.0624	5.406	5.8115	5.6977	7.2171	5.0457	5.6915	6.0411	6.5078	4.5945	6.2959	6.0819
PF3D7_0937600.mrna1_1	PF3D7_0937600.mrna1_1;106	106	5.963	5.6218	5.8674	4.2441	4.0277	7.531	6.0764	5.2917	2.4854	5.9174	3.847	7.1077	5.2261	2.943	7.0827	3.9126	6.0255	4.4289	5.0708	5.275	6.545	4.1882	6.5384	4.4107	5.2574	4.4376	5.8076	4.5515	5.5141	6.7623	6.565	6.7122	3.9964	5.4728	5.6789	6.9629	4.2987	3.8309	7.6341	4.5552	4.0206	4.6005	8.1434	6.8859	4.238	4.437	3.4195	6.5823	3.7527	4.8625	5.8617	9.2882	6.1487	9.4798	5.4286	3.8669	7.7421	5.6444	4.4912	4.1922	4.9955	6.7122	5.1144	5.7159	0.5059	5.4686	4.749	6.4053	5.5043	4.7126	3.9579	7.0573	6.5923	5.8826	5.2468	5.2327	6.6789	5.7737	5.1619	4.7082	5.9688	4.3896	5.2396	6.1801
PF3D7_0937600.mrna1_1	PF3D7_0937600.mrna1_1;107	107	5.9928	4.8831	4.8202	5.3639	2.0072	6.3189	5.3892	6.2784	3.9392	5.4656	5.1819	6.8659	5.1094	4.3284	6.0266	5.07	5.8649	5.2487	5.6241	7.2791	6.1142	4.1763	6.3849	5.3295	5.4816	5.1106	6.882	5.6513	6.4927	5.5671	5.7428	6.8546	4.4289	4.9621	6.2182	6.0522	5.2334	5.0824	6.5221	5.1603	4.5091	4.3554	7.5386	4.9937	4.6616	5.5937	6.1398	6.6522	4.1938	3.7602	5.9086	7.5788	6.5309	10.7712	5.2475	5.5056	7.3717	6.6216	7.9698	4.7219	5.6741	6.6394	4.8022	6.2559	4.7511	6.9959	4.6259	4.9103	5.1811	5.3169	4.0755	6.5239	7.7478	6.5971	5.8263	5.3409	6.901	5.3892	5.6005	5.1497	6.4072	3.26	5.717	7.9256
PF3D7_0937600.mrna1_1	PF3D7_0937600.mrna1_1;108	108	6.7211	4.5969	5.5735	5.5264	4.384	7.6917	5.7764	6.1737	4.4316	5.8202	4.6803	7.9152	5.3316	3.7981	6.8981	4.7866	6.3109	6.1164	5.2694	5.0841	5.0317	4.8161	7.2774	3.0531	5.488	5.9957	4.0009	5.3129	5.6781	5.7129	5.2634	7.4179	3.9155	6.0043	5.0152	4.8629	5.6294	4.5963	7.1534	4.4712	4.5546	3.9117	7.1221	5.3111	4.6837	5.4542	6.2619	6.2763	4.0652	4.6719	5.319	7.5839	7.568	8.9297	5.4634	4.238	9.1498	7.2305	5.2976	5.3681	6.0155	7.0793	5.8482	5.822	5.1751	7.4448	4.0807	5.4835	6.5538	5.1218	4.2079	8.2384	7.2991	4.2608	5.2739	6.4997	7.6378	4.888	5.9919	4.7203	7.0521	4.2563	5.4944	5.5457
PF3D7_0937600.mrna1_1	PF3D7_0937600.mrna1_1;109	109	6.9543	5.0215	5.7082	5.9672	3.8032	6.2702	5.7404	4.8694	3.645	6.8676	5.4263	7.2177	5.3248	3.3813	6.0283	5.5549	5.0819	3.857	5.0976	6.5129	5.3593	5.6628	5.3226	2.6299	4.8181	2.6182	4.6035	5.6389	6.0873	5.9059	5.1969	4.2965	3.4568	5.5996	3.6485	4.2141	4.9625	5.1538	6.58	4.2396	5.2906	2.7887	5.9928	5.1534	5.257	3.6369	6.5978	6.4036	4.3861	4.991	5.1408	6.415	4.6656	8.4138	5.1643	4.4725	7.7292	5.9832	5.2731	4.4835	4.6741	5.9528	4.6421	5.2547	5.1424	7.1805	4.4607	5.1591	5.3628	4.6571	3.8217	5.257	6.1216	5.017	5.0391	5.1953	7.3325	5.8104	5.9757	4.228	6.9584	4.729	5.0968	5.5068
PF3D7_0937600.mrna1_1	PF3D7_0937600.mrna1_1;110	110	5.8281	6.0334	4.2319	5.1691	2.84	6.8863	5.6814	5.6862	4.0942	5.6736	5.8278	7.3293	5.5357	4.1603	4.4489	4.9814	5.843	4.8782	5.3111	5.7503	5.437	4.9336	4.2935	4.634	5.9343	5.5506	3.6299	4.6859	6.0259	6.3507	6.3654	4.5699	5.4469	4.9103	5.1309	4.9016	4.8639	4.7581	6.2157	3.862	3.8186	4.101	6.0328	7.0852	4.5008	5.3122	6.589	5.5113	4.5735	4.1771	5.6473	6.9203	5.1346	6.2884	5.5062	4.1432	8.3621	5.6653	5.9272	4.8535	5.067	6.5256	4.0951	5.5426	5.859	5.2608	4.9198	5.8319	5.0272	5.3782	4.2396	6.6946	5.9993	5.5919	5.6761	5.3561	6.5483	5.6002	6.1311	5.3861	5.5901	5.1185	5.6848	5.852
PF3D7_0937600.mrna1_1	PF3D7_0937600.mrna1_1;111	111	6.3544	5.3674	3.7506	4.7777	5.2172	5.3413	5.4429	5.6387	3.2913	5.4877	4.8017	7.2121	4.3234	3.6904	5.1001	4.7479	5.7151	5.5524	5.2672	4.8212	5.4627	4.7882	5.0032	4.8763	5.0108	5.1131	3.1391	5.76	5.9505	5.9793	5.8512	4.5484	4.8435	6.1216	5.3681	5	4.3944	5.235	6.0951	3.8689	3.9891	5.4296	5.1412	5.3827	4.6927	4.1235	4.8545	4.4509	4.0054	5.1239	5.6539	5.6121	4.3462	5.0383	4.5097	4.3632	8.7632	5.6171	6.0932	6.1144	5.2319	6.1112	5.319	6.0108	5.2709	5.3074	5.1771	4.254	5.7192	4.7274	4.784	7.0935	5.2265	5.319	5.896	5.7268	6.755	5.3252	6.1999	5.2664	5.2821	4.3985	5.6323	5.7498
PF3D7_0937600.mrna1_1	PF3D7_0937600.mrna1_1;112	112	5.4492	5.6761	5.1359	5.302	3.9505	7.8471	4.7913	4.3161	3.8258	5.0802	4.7576	6.9277	4.9317	3.4751	6.7319	4.1851	5.6177	4.1342	5.5945	4.9809	5.7546	4.8684	2.8972	3.756	5.1334	5.4236	3.3089	4.8415	4.6282	5.1953	5.0807	3.845	3.366	5.3198	5.2411	4.842	5.2456	5.394	6.0525	4.7923	4.5021	3.7247	4.0233	4.7082	4.5385	3.8278	5.6531	4.5091	2.9336	5.7853	4.9814	4.9208	5.1619	4.9001	4.8659	4.6605	8.5172	5.6226	5.2791	4.4296	5.5629	5.8135	5.0496	5.9083	4.0557	4.9528	4.9699	4.497	4.6375	4.843	4.1659	6.6689	6.6625	4.9345	4.3067	4.6011	6.407	5.2292	5.5317	3.5619	5.0747	4.1977	4.7835	5.9258
PF3D7_0937600.mrna1_1	PF3D7_0937600.mrna1_1;113	113	5.8298	5.4386	5.1276	5.306	2.6064	5.7522	4.6786	4.2227	4.2048	5.6619	4.8773	6.4145	5.0041	3.4114	5.6733	5.6401	5.5426	3.4607	4.9481	4.5491	5.0781	4.8293	3.5198	4.2532	5.7764	4.366	4.2456	4.4699	5.8639	4.6076	6.1593	1.111	5.5201	5.0396	1.7908	5.3702	4.5116	4.6247	5.5844	3.557	5.0942	4.5892	4.6645	5.3205	4.8525	4.2418	4.3132	4.0144	5.0492	5.3147	4.5583	5.438	2.4777	5.3406	5.761	4.6938	8.9193	5.2731	4.9584	5.0144	4.6882	6.4041	5.2957	5.2506	5.0691	5.2161	4.812	5.7952	5.318	5.5996	2.4195	8.163	5.4195	5.0157	4.8714	4.477	6.5824	3.4983	5.9706	5.5984	5.1144	5.2765	6.3595	6.2713
PF3D7_0937600.mrna1_1	PF3D7_0937600.mrna1_1;114	114	5.4039	5.6011	4.5441	5.0913	3.9279	5.0785	4.9227	4.8435	3.1489	6.1554	3.5033	4.1144	5.3576	3.9616	4.8565	4.7082	6.7537	5.2976	4.5753	5.1914	4.4443	5.634	4.6023	2.7866	4.204	3.079	4.4951	4.4396	5.7819	5.7439	5.1043	1.7355	4.2502	5.2739	4.1747	4.2906	4.5429	4.2055	4.6988	2.8359	4.8405	3.2449	4.844	4.5832	4.4189	3.3103	4.4148	4.4841	3.841	3.0738	4.4263	4.7533	4.9458	5.7962	5.3165	4.9288	4.7021	5.2028	5.0514	5	5.1763	5.3009	4.9584	5.0361	4.8694	4.4269	4.9495	5.0631	3.0479	5.223	4.4094	5.337	3.8982	3.4738	4.4376	5.6781	6.3183	4.6288	5.85	5.3834	5.4679	4.8728	5.599	3.1489
PF3D7_0937600.mrna1_1	PF3D7_0937600.mrna1_1;115	115	6.2668	5.8194	4.8063	5.2634	2.4515	7.4998	5.2449	5.101	2.6135	6.4258	4.8319	5.6465	4.2608	4.1285	7.3212	5.4396	5.723	5.0832	5.9507	5.6424	6.3147	4.5777	5.9944	6.2321	6.853	4.852	6.3754	4.7071	6.541	7.2272	6.1936	5.5361	6.5477	6.8586	5.5289	5.561	6.025	5.7827	5.0418	5.2091	5.5916	6.2983	4.8822	5.5984	5.6064	4.269	4.7829	5.07	3.257	5.1795	5.7538	5.9761	6.2931	5.3775	6.2413	4.7109	5.1755	4.6536	5.7323	5.7358	6.0088	6.8215	5.4449	5.0824	6.1231	7.0008	5.1206	5.6596	5.3395	3.706	5.0387	4.8197	6.6868	7.3034	6.5749	6.835	6.8112	6.1605	5.757	6.7758	6.3311	4.2802	4.9481	6.1803
PF3D7_0937600.mrna1_1	PF3D7_0937600.mrna1_1;116	116	5.0934	5.6605	5.5068	5.8301	3.4303	8.3497	5.3868	4.1416	1.3448	7.0843	4.9472	5.2791	4.6317	1.5753	8.1453	4.2824	3.7398	3.7495	4.6206	5.4195	6.9336	5.1355	5.3823	4.8022	4.7285	4.2203	4.6294	4.9227	5.9782	6.1144	5.3586	4.3964	5.4063	5.3649	3.5311	1.2928	5.7565	4.8659	3.8237	3.4222	2.7592	4.6656	3.8278	3.254	4.723	5.3702	5.4647	5.5195	4.3916	4.1579	4.957	5.7197	5.2001	4.7808	4.649	5.223	4.4175	5.4303	5.3438	4.2464	6.1075	6.4994	4.9878	5.5567	5.8684	5.6893	3.9467	5.5385	4.5304	5.4506	3.4463	4.1803	5.6291	7.2461	5.0085	5.3359	8.1012	5.7983	5.8829	6.7719	6.1313	4.4128	4.8475	5.7471
PF3D7_0937600.mrna1_1	PF3D7_0937600.mrna1_1;117	117	5.9296	5.0139	4.9968	5.7109	4.847	7.0557	5.4263	5.1739	2.85	6.0514	5.3847	4.6927	5.1148	4.4376	6.4391	5.054	5.4935	3.796	5.1679	5.7737	5.4841	2.0875	5.299	4.557	4.7159	3.6882	4.6943	4.2242	5.8542	5.8595	4.861	1.4168	3.5521	5.1485	4.6317	2.5583	4.2311	5.135	5.2342	4.8836	4.9672	4.8704	5.4446	3.5534	5.4548	5.0426	5.2828	5.6174	3.7803	5.437	5.4689	4.4951	4.8987	5.1989	5.0144	5.5616	5.1355	4.9477	4.8841	4.2024	4.785	6.7728	5.2596	5.7858	7.2824	5.3049	4.3723	4.9593	3.4777	5.2102	2.8176	4.6809	5.076	5.5732	5.7404	4.7808	7.6735	5.1094	5.3473	5.0009	5.4158	3.4777	3.2327	4.3792
PF3D7_0937600.mrna1_1	PF3D7_0937600.mrna1_1;118	118	5.9526	5.7085	5.4588	4.5484	2.9598	6.6991	4.7866	4.0233	2.7312	6.7537	5.8662	4.4489	4.5342	1.2327	5.0674	4.3854	4.0781	3.3533	5.2422	5.537	5.2994	3.3533	4.1691	4.7153	5.8184	3.8146	4.9588	3.5008	5.5311	5.2832	4.9695	4.1643	5.3241	4.9083	5.2998	4.1094	4.7021	4.7247	5.8071	3.6993	4.0286	3.272	4.9819	4.7021	3.7137	4.8151	4.6323	2.8856	3.6404	3.9449	5.3143	4.3147	5.0175	5.4286	5.8994	5.0777	5.4165	5.641	5.8061	4.9392	4.9269	6.3896	4.6479	5.2028	3.1859	5.1064	5.1969	5.7101	5.0925	4.6536	4.1811	3.8885	4.6611	4.6323	5.9437	5.4446	7.3471	5.0764	4.9064	4.6194	4.7613	4.3937	5.0618	4.848
PF3D7_0937600.mrna1_1	PF3D7_0937600.mrna1_1;119	119	6.8339	5.093	4.8649	5.6795	5.3122	7.5984	5.3834	5.922	3.6622	7.5813	5.4722	6.2252	4.0206	3.839	8.0816	4.9397	5.3695	4.272	5.4806	6.1414	6.3356	4.7782	4.3632	6.0352	5.7751	4.9928	4.8079	5.5122	6.3752	7.7416	5.4715	4.9463	5.3161	5.3416	4.986	5.204	5.1965	5.706	6.3252	3.0721	4.0721	5.332	5.0587	5.8025	6.6552	4.8258	5.5361	5.7342	4.1851	5.488	5.0317	5.0237	6.1607	5.0501	5.383	5.4512	4.8777	6.1522	5.6924	5.8169	5.3316	7.6413	4.5963	5.5395	4.7334	6.6207	5.0883	4.7361	5.7658	6.4418	5.1169	6.0904	6.544	6.5904	7.1463	5.911	8.3693	5.7642	5.1131	4.257	6.5497	3.8084	4.9873	5.689
PF3D7_0937600.mrna1_1	PF3D7_0937600.mrna1_1;120	120	7.7935	5.7501	6.0088	4.8689	4.8099	7.9043	5.8629	5.7962	4.8309	7.9496	6.0374	6.9798	4.4561	4.7366	7.9002	5.1835	6.701	5.3161	5.8887	6.1579	9.6494	5.0925	7.174	6.5629	5.7238	3.9079	5.1819	5.8009	6.4692	7.9628	6.9841	6.6545	6.5595	5.9006	5.0879	4.4135	5.5317	5.6901	5.8585	5.1189	4.7159	5.0522	5.7334	6.4048	6.2044	5.3618	7.7319	5.717	5.5546	5.6375	5.6513	5.0781	6.8773	5.9764	6.3223	5.4973	5.7495	5.7679	6.0626	6.035	5.121	7.4157	7.0515	5.5323	5.0925	6.1117	5.4413	5.6378	5.8283	6.7754	6.007	5.7631	6.7518	7.3889	6.7773	6.2172	9.0709	6.4733	5.9775	5.3667	6.6582	5.5668	5.5354	4.7279
PF3D7_0937600.mrna1_1	PF3D7_0937600.mrna1_1;121	121	6.2595	6.1965	4.7861	5.8681	4.3327	7.8752	3.9973	4.7071	4.073	7.0191	6.086	5.2563	4.7409	4.5613	7.6161	5.3413	5.2288	5.2399	5.2161	5.3136	6.7819	5.1886	5.6053	5.0448	5.5043	4.3743	5.859	5.3241	5.9088	6.7195	7.4782	5.1114	6.2361	5.3154	4.7724	3.6124	5.8009	4.516	5.6784	4.8415	5.2145	3.2972	4.9435	5.7916	4.0609	5.1387	5.963	5.5601	4.9533	5.1518	5.6026	5.2574	6.0804	4.7923	5.6837	5.9463	5.6851	6.4067	5.0072	5.0413	5.0175	7.9605	5.3313	5.3889	5.4433	5.8834	8.9997	5.3501	4.841	6.2458	6.3142	5.3438	6.5509	6.1119	6.3302	5.7347	8.9127	5.2983	5.6014	5.3085	6.5361	9.2596	5.7233	4.7436
PF3D7_0937600.mrna1_1	PF3D7_0937600.mrna1_1;122	122	7.1899	5.8917	6.6358	5.9537	5.266	8.2522	6.2018	4.6971	4.645	7.6118	5.7682	6.917	4.7576	5.4828	8.1264	5.5385	5.6226	5.5062	6.848	6.2277	7.7838	6.5019	6.6904	6.4476	6.0283	5.2694	6.0925	5.7219	6.3503	7.7517	7.6186	6.7155	6.8587	6.1104	5.7156	6.3341	5.9011	6.2192	5.8565	5.4232	5.4838	4.6129	4.7214	7.155	5.8667	6.9172	6.3477	5.8384	4.431	5.9498	6.0605	5.0802	6.2447	6.9245	6.08	6.4067	5.7189	6.5051	6.3336	5.5586	6.3404	8.3491	5.1477	6.323	5.582	6.1254	9.1484	6.4033	6.3649	7.285	7.0495	5.7415	7.635	7.3967	7.3029	6.5895	9.0151	4.5002	6.7736	6.0332	6.0224	10.1644	6.6606	6.8597
PF3D7_0937600.mrna1_1	PF3D7_0937600.mrna1_1;123	123	7.1666	6.6129	7.0336	6.1252	6.1651	8.0138	6.4133	4.2957	5.0488	7.9128	7.2604	5.9373	5.3395	5.8158	8.1358	6.0301	5.3792	5.6781	6.3547	6.1204	8.5423	6.527	7.2683	6.7983	6.0723	4.7225	7.4429	6.0429	6.6535	8.0283	8.1828	7.6179	6.8889	6.3611	5.0383	8.4262	5.527	6.9364	5.5236	6.0546	4.7109	5.4552	5.6206	6.5904	7.1171	7.7332	6.4284	6.1477	6.0847	5.4637	6.3927	5.6628	6.835	6.5685	5.7148	6.2946	5.6809	6.9833	5.8158	6.5715	5.9789	8.381	5.1098	6.3094	4.5619	6.2485	8.682	6.4251	6.2172	7.297	7.4281	6.1807	8.4369	8.021	7.8332	7.3751	9.2395	7.1447	7.3663	6.2309	6.4046	9.7743	6.9249	5.8674
PF3D7_0937600.mrna1_1	PF3D7_0937600.mrna1_1;124	124	7.8099	5.7029	4.943	6.0369	5.0405	7.5473	6.7477	3.4568	6.3237	7.586	5.3245	7.4217	5.7811	5.0505	8.0304	5.9889	5.6375	11.6525	6.2662	6.126	8.4383	6.5318	8.0359	6.3246	6.1867	4.373	8.1002	5.1371	6.2824	9.6039	8.2244	8.5042	11.0326	6.9833	5.0369	8.4597	5.5832	6.4642	5.6476	5.682	4.9293	5.4346	5.7065	6.1247	8.3575	5.3674	6.6682	5.465	4.5398	8.1287	5.0674	6.6477	6.2589	5.9224	6.6796	5.4809	4.7452	7.2921	5.7832	4.3957	8.3989	7.8134	7.3236	6.387	5.6311	6.1307	9.6297	6.918	6.2409	6.3823	5.3954	5.5357	9.0511	7.6076	7.7038	9.133	8.9679	7.5875	7.0092	7.0635	6.5999	9.9061	8.2226	6.6813
PF3D7_0937600.mrna1_1	PF3D7_0937600.mrna1_1;125	125	8.2313	5.2494	5.2106	5.8577	5.318	7.6232	5.7344	4.568	7.2157	8.4949	6.1216	5.5413	6.054	6.6945	8.0402	5.5339	6.2087	11.0514	4.2464	5.6848	9.4952	6.4522	6.4867	7.3802	5.7798	4.6427	9.306	5.8309	6.5797	9.3674	7.8633	6.1092	10.7295	6.3207	4.8334	9.241	5.3568	6.6275	5.9563	6.0094	4.7458	4.8135	6.5699	6.1637	7.868	5.3501	6.8172	5.8943	4.6229	8.1963	5.8135	8.4104	5.76	6.3167	5.4273	5.4571	5.537	7.5862	5.9373	5.0496	6.9871	7.5873	6.9071	7.0907	8.0148	6.0461	9.2647	6.5114	5.5506	7.6871	5.6308	6.596	9.3005	8.3954	6.6768	8.4504	8.5305	7.3355	7.6837	7.6675	6.6279	9.8777	8.3309	5.5239
PF3D7_0937600.mrna1_1	PF3D7_0937600.mrna1_1;126	126	8.3031	10.9557	5.86	5.332	5.5087	7.9211	6.319	6.2046	5.8194	8.9105	5.2137	5.7222	6.2445	6.5231	7.609	6.2411	7.419	11.032	5.3438	8.2428	10.3671	7.0892	8.1683	7.0522	6.1085	4.278	9.7876	4.1763	8.4394	10.2494	8.3013	7.2873	10.3698	6.784	5.1123	8.9766	5.1583	7.4632	6.2836	10.4723	5.6533	5.4861	5.2555	6.1803	7.8051	5.3406	5.3176	5.9079	3.9439	8.2536	5.6837	7.3689	5.4867	6.7338	7.2908	5.1867	5.2449	8.3601	5.9467	6.0821	6.4609	8.699	7.1681	6.8497	7.6862	6.5154	9.0816	7.8511	7.6019	8.2465	6.0575	5.8397	10.3845	7.8956	7.3392	7.0788	9.14	7.3829	7.4079	7.91	7.4206	9.6224	8.5623	7.4709
PF3D7_0937600.mrna1_1	PF3D7_0937600.mrna1_1;127	127	9.3314	11.0478	6.6446	6.0319	6.7344	8.7238	6.7384	6.4906	6.7844	9.5264	4.6859	5.9789	5.3747	7.5883	8.2657	5.7576	7.2134	11.4747	5.3716	8.4929	10.2438	7.842	7.9767	8.1769	6.6755	3.9791	11.9294	6.2221	8.4131	10.3187	9.605	7.2415	10.7212	8.1558	4.4995	11.3808	6.7749	8.6227	6.5449	10.6977	4.4634	4.6129	5.8442	5.6696	8.0264	7.3081	6.7122	7.8154	4.1635	8.7414	6.4222	6.8496	7.328	6.3689	9.1483	7.2612	6.7914	9.5209	8.935	8.9466	6.5466	9.4771	9.4698	7.9505	9.2509	9.9553	7.0988	7.8891	8.6625	8.9504	7.0607	6.7553	11.414	9.2249	7.2895	6.7216	9.0721	7.4233	8.9821	9.7597	9.1707	8.5104	9.0233	6.6589
PF3D7_0937600.mrna1_1	PF3D7_0937600.mrna1_1;128	128	9.6548	10.5394	6.4856	5.8792	6.5817	9.3757	6.4931	7.198	6.4351	10.0302	5.2555	6.7791	6.3665	6.8515	9.0248	6.7762	7.5881	11.5443	5.3823	8.636	11.7091	8.4541	6.6995	9.0062	7.635	4.8822	11.6409	5.4542	8.8084	11.4271	10.411	6.1389	11.1768	9.1656	5.2836	11.3268	6.2553	8.5487	7.6963	10.1549	4.2196	6.4163	6.3844	6.1481	8.9672	9.4024	6.996	8.0697	4.5928	8.461	7.3963	8.0128	8.4002	6.6431	9.9598	10.2538	6.1865	10.4328	10.6491	10.779	7.4623	8.8268	10.3009	8.7528	9.4849	10.4413	7.4868	10.0256	9.3482	10.4426	9.2351	7.3111	11.6776	10.3872	10.558	6.5969	9.5421	8.0407	9.3765	9.8649	10.6779	7.7866	10.5832	7.6538
PF3D7_0937600.mrna1_1	PF3D7_0937600.mrna1_1;129	129	9.9238	10.1933	6.4236	6.1833	6.635	8.2261	6.1272	6.535	6.2564	10.8274	6.5803	6.8569	6.2147	7.7024	7.4769	6.8018	7.6772	10.8551	6.0431	8.7629	11.8086	7.8126	6.594	8.9209	6.418	5.738	10.9833	6.1241	9.0688	11.2887	9.587	6.057	11.0852	7.1339	5.0841	10.6995	6.9844	8.6258	7.5465	10.2164	5.2612	6.6616	5.9964	5.6871	8.9344	7.141	7.3715	7.9793	6.0542	8.3131	7.0258	7.7257	6.9053	7.6999	9.6778	6.9827	6.2416	10.1733	7.6712	8.7767	8.797	8.771	9.5731	7.5321	8.311	8.5401	6.4534	9.0002	8.833	10.2625	6.8579	6.5278	11.1471	8.5777	8.6454	8.5863	9.4822	8.0463	8.6981	9.545	8.5569	7.0772	9.5882	7.2897
PF3D7_0937600.mrna1_1	PF3D7_0937600.mrna1_1;130	130	8.6706	9.7038	6.6135	5.9577	6.1365	8.3411	5.9241	5.942	5.1583	9.6883	6.1811	5.7772	5.8686	6.0347	7.4286	7.3682	6.5331	10.6563	7.5209	8.415	10.9469	7.5682	6.0173	7.9724	7.0695	5.0947	10.5694	6.7633	8.6404	11.0568	9.2107	5.2593	11.1376	7.3535	5.4111	11.0949	6.3526	8.597	7.5657	9.8987	4.9759	5.8946	6.5868	5.7777	7.9161	7.1418	7.4471	7.6931	5.2961	8.5774	6.9365	7.054	6.9519	6.6709	10.4519	6.1245	5.3266	10.7188	7.3295	8.1459	9.6321	8.7109	9.6734000000000009	8.0704	9.5744	8.1529	6.2026	8.6116	7.9482	10.5974	6.5744	6.3487	11.5307	8.3497	7.0709	9.6665	8.8542	7.9386	8.8259	10.3911	8.5309	7.2918	9.3895	7.9358
PF3D7_0937600.mrna1_1	PF3D7_0937600.mrna1_1;131	131	8.8643	10.1713	7.2116	6.5124	9.2403	8.2805	5.8797	7.4496	6.9837	9.3532	6.334	7.0088	6.694	9.0939	7.0923	6.7278	7.0364	12.0793	6.1428	9.8511	10.605	7.707	6.6786	7.3839	5.6384	3.2126	11.4919	5.3988	10.1284	10.8794	9.3345	5.9018	10.3678	7.8737	4.6899	10.1963	6.877	8.6614	7.6118	10.0359	4.7474	5.1239	5.6496	6.7248	8.3794	5.2083	7.503	8.0353	5.3868	8.718	6.9406	6.9032	6.8611	6.5356	10.5382	5.5053	5.9639	10.2945	7.4978	7.1159	7.9987	9.0087	9.5624	8.1597	10.6038	6.849	6.7336	9.5202	8.3366	10.2433	5.9702	7.1338	11.139	8.4956	6.8695	7.4898	9.1939	7.9285	8.6503	11.0761	7.2921	7.8649	9.9761	8.041
PF3D7_0937600.mrna1_1	PF3D7_0937600.mrna1_1;132	132	8.6745	9.6018	7.2208	6.8234	6.9293	8.1523	6.2517	5.2269	5.8919	9.4754	6.9717	6.6764	6.669	7.1437	7.5416	6.7833	7.8667	11.4861	5.6369	8.857	11.2508	7.4781	6.855	7.6208	6.9973	7.0972	10.9337	5.4097	8.8673	11.3191	9.2716	6.7058	10.1494	7.6439	5.7142	9.7997	7.1369	8.7175	8.5224	9.8498	9.1547	4.9189	7.6985	6.7193	8.1496	6.5981	8.0615	8.0116	6.3756	8.6179	7.4661	7.493	6.7724	6.1969	10.8103	6.258	6.2456	10.4841	7.9768	6.7177	7.2987	9.7168	9.5305	8.6203	10.9815	7.174	7.209	10.0703	9.1028	10.8922	6.416	6.6545	11.4934	8.6708	8.0409	6.9785	9.6636	7.9509	9.2838	11.4014	7.5322	8.2228	10.2452	8.4189
PF3D7_0937600.mrna1_1	PF3D7_0937600.mrna1_1;133	133	7.5676	10.524	7.5173	6.8046	6.3413	8.3415	6.7931	6.7761	6.2634	8.8318	4.7677	6.8696	6.843	7.1334	8.2286	7.8825	7.2784	10.8864	5.1152	8.9076	9.051	7.9132	6.6689	7.8795	7.823	7.915	11.2315	5.0457	9.0106	8.591	8.7644	6.3096	10.0375	9.2592	7.056	10.9878	7.8554	7.9619	8.2556	10.7953	4.8758	6.2472	6.7211	6.6809	7.0515	6.9635	7.9705	8.155	6.6038	8.6699	7.8661	7.2323	6.8791	6.6317	10.4758	6.4004	6.3716	11.3106	6.2625	7.8877	9.7401	9.9137	9.2793	9.1978	11.6601	7.1194	6.9505	9.9053	8.1416	11.1947	6.4506	6.6168	11.5141	8.7178	7.6717	10.0141	9.276	7.3102	9.4509	11.9458	7.2491	8.2208	10.1756	6.2405
PF3D7_0937600.mrna1_1	PF3D7_0937600.mrna1_1;134	134	7.5073	10.0581	7.274	6.6803	6.6264	7.933	6.8449	6.6785	4.9968	8.5017	5.6913	6.3245	6.8186	6.803	7.7783	9.0304	6.9665	10.2028	6.1556	9.0111	9.5322	6.366	7.4403	9.5947	8.2548	5.3118	11.2796	6.7773	9.0466	9.0613	7.9768	7.0171	10.72	8.5352	6.1233	11.5254	5.7148	7.8238	10.2857	10.0218	4.1391	5.0955	6.6085	5.8349	6.7371	6.7289	8.2437	9.1698	6.0652	8.4545	7.1352	7.8495	7.4523	5.9584	10.729	5.9871	5.6789	8.4431	6.2415	7.4898	9.7781	9.1519	8.7929	7.8818	10.5035	6.9737	6.8207	9.8822	8.637	10.8523	5.4825	6.9707	9.3949	8.5551	7.3639	9.5744	8.8806	7.9584	8.3753	11.1999	7.9557	7.0707	10.4646	7.6594
PF3D7_0937600.mrna1_1	PF3D7_0937600.mrna1_1;135	135	8.0096	9.6629	7.6697	7.6493	6.1669	8.4007	7.0767	7.0681	4.6758	8.6762	5.0228	6.1117	7.5491	7.1664	7.9772	8.314	7.3495	10.603	5.4941	9.1471	9.8455	6.6838	7.5521	8.3118	8.8482	6.8651	13.3882	4.7301	9.1838	8.8016	8.2001	7.4908	10.0851	10.0416	8.7065	12.2266	7.2997	8.6431	7.4643	9.915	5.6602	4.1554	7.217	6.6323	7.3349	7.1198	8.2658	7.5699	4.6565	8.0288	7.1722	7.5276	7.9048	6.8098	9.3072	5.849	6.0496	8.6888	6.2028	7.5018	5.7999	8.8484	9.7071	8.3259	11.0067	7.0592	8.1553	10.8106	8.2971	10.3028	7.5244	6.7811	9.8256	8.9962	7.518	5.8189	9.0627	8.2813	8.4735	11.4637	7.5817	8.3802	10.885	7.2606
PF3D7_0937600.mrna1_1	PF3D7_0937600.mrna1_1;136	136	7.3966	7.3757	7.248	8.2568	5.8582	7.4358	6.4014	6.5639	4.7634	8.5769	4.4416	6.2263	8.9163	5.4816	7.4737	7.2261	6.1305	9.9178	5.021	8.0267	7.149	6.1295	7.4221	7.2609	10.788	6.0424	12.7904	5.5838	7.5634	7.2459	7.1221	6.9622	8.3308	12.1893	5.9479	12.997	7.007	8.5744	7.0689	7.7121	4.8212	5.0268	6.5514	5.9572	6.5103	5.842	8.3581	7.1822	5.6349	7.5235	6.3391	7.0512	6.0308	6.3309	8.9053	6.5706	5.2168	9.3449	5.8552	6.1096	5.1089	8.3579	8.7121	7.79	10.6026	5.6124	5.7015	11.1256	6.8293	9.4461	6.3187	6.5788	9.5955	9.0133	6.3588	6.6344	8.7516	6.8571	8.7833	10.7529	6.519	7.3229	11.3575	5.8004
PF3D7_0937600.mrna1_1	PF3D7_0937600.mrna1_1;137	137	7.2674	7.5149	5.5759	6.1924	4.5435	7.6379	5.1218	5.0674	4.1946	8.2428	6.5993	6.1471	6.6064	5.3459	7.9499	5.8691	5.8545	8.1	5.4838	6.6807	6.7403	4.8718	5.5765	6.6061	8.4146	7.3946	11.2859	6.1948	7.1327	6.0641	6.5504	4.6047	7.0186	8.8002	7.0074	11.8916	5.2304	6.5429	7.316	7.6652	7.5213	6.7063	6.9612	8.4432	5.5686	6.2397	7.0554	6.7995	6.0336	7.3095	4.7469	7.2191	5.4803	6.4477	7.5777	4.9873	4.4463	8.3199	5.5981	5.4232	5.877	7.0194	8.3083	7.6436	9.6022	5.9741	2.6576	11.4478	7.4961	8.9339	5.8189	6.2042	9.4981	8.286	5.6932	6.4856	7.5576	7.7458	8.3999	9.9164	5.689	5.7101	11.9389	6.9064
PF3D7_0937600.mrna1_1	PF3D7_0937600.mrna1_1;138	138	6.9197	7.0237	5.8731	5.8917	5.359	7.2582	5.1639	4.5484	3.8288	7.5653	6.1735	5.1819	5.3338	2.9336	7.7152	5.8987	5.441	5.4376	6.4777	6.2321	6.1313	4.6076	6.5011	7.6838	5.5647	5.6901	6.6283	6.7208	5.7795	5.1985	5.9262	7.6377	7.4882	5.8495	6.3127	6.3069	5.4761	6.3618	6.4878	7.5473	5.1579	10.3935	6.5306	9.7263	5.7082	5.991	5.6622	5.5586	6.6914	6.2756	4.7719	6.2774	5.2453	5.6724	6.3349	5.7184	4.8812	9.2811	5.1497	4.2087	4.2296	6.6466	7.5514	6.266	7.6651	5.2464	4.3646	10.7862	5.3345	7.8637	5.1506	6.077	10.5132	6.4872	5.709	5.7162	7.744	6.3103	6.3273	8.4776	5.5735	5.7211	11.4433	4.774
PF3D7_0937600.mrna1_1	PF3D7_0937600.mrna1_1;139	139	5.2931	6.2931	4.7263	4.6954	4.0505	6.379	4.3334	5.4705	4.9768	6.4756	6.6546	5.3071	4.153	1.9561	5.7853	5.5339	6.4041	6.4227	5.5273	5.7631	6.1833	4.5765	7.6795	6.9212	5.3462	6.944	4.9837	5.1894	5.6433	5.9265	6.1787	7.9383	6.7425	5.5564	6.814	5.8532	5.025	4.3923	5.5188	5.0081	7.4837	11.0678	6.7392	9.968	4.7241	4.433	5.5984	5.7608	7.4984	7.5975	4.6229	5.2589	4.2928	5.0352	5.6896	4.9217	4.7996	6.6538	4.2327	5.0009	5.0286	7.7646	5.2095	7.8613	8.4936	5.0272	5.3551	9.6965	4.3306	6.3425	3.8953	5.047	8.1252	5.3001	6.1235	4.7479	7.4451	6.0345	8.4673	8.9932	6.1713	3.116	10.6344	5.2983
PF3D7_0937600.mrna1_1	PF3D7_0937600.mrna1_1;145	145	6.3089	7.5477	5.7068	5.8395	2.9855	5.5856	5.4512	4.3778	4.1683	7.062	7.8948	7.5133	5.4097	4.1651	4.5619	6.2313	5.1227	3.5668	4.8924	6.4866	5.7104	4.1001	6.8769	7.9193	5.2032	6.9393	5.6337	5.1562	7.1516	6.755	6.4632	5.8951	7.9683	6.3165	5.7137	5.4565	6.3591	6.2348	4.887	7.0717	7.6877	7.7561	5.3284	7.3816	5.1811	3.846	6.2739	5.4614	10.0298	10.9601	6.0496	5.6185	6.1167	7.1107	5.8432	5.2517	4.9491	6.697	5.6014	8.3172	7.0338	6.9208	9.012	5.6121	5.7708	6.456	4.1473	5.5954	6.2396	5.749	4.1177	5.2502	7.0064	6.7513	8.979	6.2176	7.2268	8.5337	6.6242	6.1526	6.8981	5.4718	6.5577	6.4741
PF3D7_0937600.mrna1_1	PF3D7_0937600.mrna1_1;146	146	6.4224	7.6561	5.2817	5.8557	4.8709	5.3074	5.6441	3.858	4.8992000000000004	7.6949	8.101	7.8897	6.2613	4.6525	4.0054	6.6437	5.3388	5.3132	3.8924	6.0005	7.8562	6.5884	7.2359	8.3772	5.5094	6.8391	5.5786	4.8017	6.5378	8.9233	7.3236	7.3932	7.8182	6.3775	6.1955	5.6264	6.4671	7.706	5.5444	6.9353	8.5739	9.9037	5.9577	7.2145	4.8485	4.7447	7.3269	5.3785	6.7852	9.2757	4.9307	5.2044	5.8733	7.6079	5.0785	5.0246	3.8846	6.2555	5.1739	7.4022	7.2816	6.732	6.7298	8.208	5.814	6.8019	4.7861	4.6247	7.1088	5.7466	5.3034	5.8858	6.8424	6.5679	7.7654	7.1186	7.9732	8.1159	7.932	6.3254	6.6488	4.8914	5.2012	5.8726
PF3D7_0937600.mrna1_1	PF3D7_0937600.mrna1_1;147	147	7.2036	7.052	5.0188	5.2854	5.3122	4.9828	5.6288	5.6513	3.942	7.5666	8.0873	7.8398	6.6057	2.8197	5.1346	7.5587	4.7404	5.0622	5.2048	5.6921	6.913	6.7804	7.4427	7.156	5.9131	5.803	6.3357	3.3896	5.2976	7.9061	7.3583	6.6078	7.5039	5.5916	6.9615	4.8084	4.4033	4.8861	5.9291	6.3174	7.6148	12.6371	5.8048	7.1941	5.2456	5.3374	6.0678	5.6645	4.4783	8.1852	5.8143	5.1783	6.1344	6.2854	4.4634	5.4867	4.6736	6.3118	5.8545	7.1131	7.7491	6.4028	7.7861	6.7618	5.6121	6.6899	5.1886	6.4288	5.7304	5.7208	5.7506	5.516	6.8386	6.8146	6.5184	7.7923	7.6299	7.6237	7.4965	6.4552	6.5662	5.9921	6.7411	6.3832
PF3D7_0937600.mrna1_1	PF3D7_0937600.mrna1_1;148	148	6.6592	6.6555	5.2122	7.3395	6.0802	5.2784	4.7554	4.7892	5.86	7.4795	8.6181	6.7471	7.1901	6.1311	4.7004	5.3754	5.8997	4.2547	4.4809	7.3186	7.6143	6.4293	5.3768	7.4491	5.6112	5.8997	5.1953	4.3533	7.6458	8.1263	7.2484	5.1445	8.0361	6.1896	5.6887	5.1639	5.9598	6.7007	5.7079	4.9083	7.7287	5.7514	5.9193	7.5391	4.9189	5.0036	6.3623	6.3731	5.3212	7.3307	6.1859	5.1098	5.4954	4.9519	5.8415	4.8992000000000004	5.1687	6.1287	5.7568	6.9368	6.5033	6.1627	7.2173	7.5479	4.4861	6.4288	4.2265	4.8674	5.7463	5.0845	5.3663	5.0378	7.1193	6.3138	6.8194	6.7114	9.9203	6.8383	6.9415	5.9519	6.936	2.6915	5.4722	5.489
PF3D7_0937600.mrna1_1	PF3D7_0937600.mrna1_1;149	149	5.8565	6.6042	5.0751	8.1052	4.1035	5.1169	4.9579	5.4864	4.3241	7.7691	11.138	5.5333	8.0514	4.7634	5.2036	5.3434	5.4548	5.5388	5.0682	6.2428	7.4285	10.3709	5.5484	6.0676	5.5966	5.9919	5.9174	4.7164	7.4787	7.5443	10.9798	4.9533	6.3455	4.9079	4.6317	7.0898	4.4403	6.5938	5.2939	5.4588	7.4777	5.013	5.7167	6.0678	4.6977	5.2168	6.1033	5.6165	5.1227	7.2116	8.3786	4.9964	5.2346	6.904	5.7666	5.4925	5.1148	7.261	5.6719	6.5452	7.2027	7.0484	8.7591	6.6638	5.2199	5.3205	4.3723	5.269	6.702	5.8804	5.6696	6.2939	7.4273	7.0183	7.4436	7.4625	7.5463	8.4689	6.6067	6.1129	6.9077	3.9991	6.2826	6.5443
PF3D7_0937600.mrna1_1	PF3D7_0937600.mrna1_1;150	150	7.6265	5.6979	4.8817	7.2217	4.1077	5.3906	5.0241	5.0409	5.3067	7.6613	8.2986	6.1556	6.3551	4.7366	5.2453	5.0009	6.0323	5.1318	5.1965	7.1057	7.816	8.6692	5.6633	5.6548	5.5534	7.4693	5.6636	4.9011	7.4279	8.3411	9.7145	4.7236	6.0738	6.1815	7.0319	6.4951	4.2087	6.7988	5.9124	4.5046	7.0887	5.0527	6.1272	6.0585	5.0755	6.4438	6.3554	5.588	6.1229	7.6755	7.6884	7.4075	6.002	11.511	6.0389	6.0224	5.6633	9.3959	6.2282	6.8411	6.8312	7.0177	8.711	7.1644	4.327	7.4822	4.4731	6.1447	9.5037	5.5248	6.0587	5.1735	10.5696	7.2911	7.3993	7.2331	7.6906	8.0028	7.2591	5.8672	8.05	5.957	6.4731	8.257
PF3D7_0937600.mrna1_1	PF3D7_0937600.mrna1_1;151	151	6.5261	5.6064	5.1293	5.645	4.5416	7.2831	5.0845	5.5801	3.5084	7.0776	5.6462	4.3519	5.0832	3.373	8.5216	4.5116	6.0376	4.5267	4.7197	4.797	8.3006	6.925	5.7436	5.2487	5.2836	5.7455	6.3098	4.1367	5.6764	7.3129	7.9789	5.0139	6.3516	5.6943	6.4034	5.4175	4.4289	5.6165	5.3743	5.7544	6.7947	5.0413	5.3259	5.5276	5.2551	4.3653	5.8652	5.7439	5.8056	6.243	6.8833	5.1367	4.4627	6.4429	5.0639	5.7554	4.917	5.7049	5.8467	6.2811	6.4812	6.068	6.6782	5.7068	5.3165	6.5116	4.1603	5.2311	5.4084	5.9711	4.5254	3.9819	6.7011	6.3827	7.0834	6.0712	8.0425	7.2456	5.9752	5.4565	7.4015	4.7522	5.858	6.7779
PF3D7_0937600.mrna1_1	PF3D7_0937600.mrna1_1;152	152	7.8092	5.3611	5.7921	4.7339	4.8943	8.966	5.8704	6.2432	3.84	7.4192	5.3712	6.1164	6.0056	4.7629	9.9552	4.8929	6.5743	3.8649	5.0657	7.0307	7.9259	8.4916	5.745	5.5916	5.8276	6.2069	5.9444	5.2817	7.6969	7.3847	10.2515	4.9107	6.6689	6.316	6.5966	6.2313	3.1811	7.0488	6.1359	5.5948	5.7923	10.8228	6.0268	5.7866	6.5641	5.7469	7.1161	5.5379	6.0433	6.4952	7.621	6.7638	7.5534	8.0814	5.9378	5.4107	4.6982	6.1669	6.0966	7.8481	6.547	7.1608	7.8893	8.4022	6.6638	8.1024	4.7247	6.4051	7.5353	6.603	4.9001	5.047	7.3456	6.5489	7.4674	6.6446	8.2528	7.395	7.648	6.418	8.6756	5.3988	6.4092	6.9537
PF3D7_0937600.mrna1_1	PF3D7_0937600.mrna1_1;153	153	6.3925	5.3757	5.985	6.5	5.1859	8.5482	5.85	6.7267	4.6887	7.3212	5.6035	5.5484	5.2048	4.0618	9.9021	5.2357	6.5385	4.7301	5.6625	5.8507	9.5147	9.5983	6.0747	5.7458	5.9124	5.9619	6.947	4.8963	7.156	9.0897	9.9862	5.3284	5.591	6.6017	5.6829	6.7573	5.6741	6.9054	5.2223	4.9672	6.2696	5.7803	6.6244	5.745	6.049	7.1097	6.0488	5.1894	5.4561	6.5204	7.7163	6.5078	4.2861	8.101	4.7241	6.272	5.5804	6.101	6.0832	6.3672	7.4209	7.2443	8.2119	7.3958	4.986	8.1042	4.228	5.7623	7.4925	5.4601	6.2972	6.235	7.7119	6.7043	6.841	7.2418	8.1995	6.9129	6.7374	7.1909	8.4944	5.7986	7.1671	7.9925
PF3D7_0937600.mrna1_1	PF3D7_0937600.mrna1_1;154	154	6.0115	5.2338	5.4253	4.9547	4.1416	6.8552	5.7892	5.7573	3.969	6.4936	5.2761	4.8161	5.7986	2.9672	6.0706	4.8232	6.1301	5.2199	4.645	6.6506	10.3255	7.5708	8.2369	3.9495	5.8107	4.5466	6.3343	4.6387	5.9076	8.6229	8.6981	7.1734	4.9754	6.436	5.2806	6.3494	5.1894	5.8684	4.511	4.9982	4.0374	4.9255	6.2793	5.4728	5.6932	7.3675	4.8405	5.1106	4.915	5.3245	6.4138	5.1759	5.1043	6.5243	5.5484	5.1558	4.5789	4.9551	5.5826	5.8649	5.6724	6.5229	6.6064	5.9528	4.7592	7.1226	4.9293	4.6536	7.2569	6.0858	6.8633	5.9435	6.2771	4.6299	5.5438	6.065	7.2191	4.6363	6.3928	4.8992000000000004	6.456	5.0836	5.2664	7.6581
PF3D7_0937600.mrna1_1	PF3D7_0937600.mrna1_1;155	155	6.308	6.8654	5.5273	6.0648	5.0648	7.966	6.0592	7.304	3.9155	6.8722	8.0734	6.7923	5.6363	4.2024	8.2529	6.5418	7.9681	5.4796	5.4005	7.0386	11.1785	9.342	5.7287	5.5847	6.7242	6.193	7.3174	4.843	8.2412	11.1937	10.6098	4.9805	5.4941	7.4976	5.0374	7.1334	5.0054	5.9093	5.6026	5.1461	4.9317	4.1969	8.8339	6.2707	5.647	5.9551	6.9216	5.3103	5.0866	6.6057	7.508	7.9134	5.6308	7.3612	6.1295	5.2079	4.8639	6.4451	6.193	5.8324	5.4179	6.0378	8.3472	6.4128	5.5783	8.3137	3.3813	5.8836	6.2319	5.337	6.8395	5.5435	8.1236	6.8374	6.0498	5.7732	7.4028	7.0699	9.1098	5.9683	7.9369	4.6639	5.9549	6.8106
PF3D7_0937600.mrna1_1	PF3D7_0937600.mrna1_1;156	156	6.3796	5.9411	5.116	6.568	4.2357	8.5049	6.7912	7.3741	3.2464	6.62	5.9281	6.3721	5.3151	4.7415	8.4298	5.9409	8.3298	4.5601	6.0208	7.2841	7.4082	8.646	4.5741	7.0968	6.9052	5.151	6.826	5.5792	8.2735	6.9248	9.7948	4.7164	6.648	7.5765	5.3593	7.1756	5.8795	6.5839	5.7423	5.3618	6.2071	6.0435	6.6502	6.0117	6.3112	7.2051	6.5143	6.0074	5.0475	6.7045	7.9205	7.5399	5.7605	7.3082	5.9498	5.7263	5.804	7.1127	5.7819	5.3074	5.7819	6.3123	8.5135	6.9562	5.3861	8.6259	4.546	6.2698	7.7694	6.5544	6.1106	6.0689	8.2	7.0865	6.1237	6.1599	7.5576	7.6376	8.6518	5.2304	8.3215	4.2456	6.9339	7.5393
PF3D7_0937600.mrna1_1	PF3D7_0937600.mrna1_1;157	157	7.2292	6.2994	4.8615	6.4114	4.9741	8.7525	6.3448	5.9565	3.1985	6.9382	5.3586	7.734	5.8731	2.3103	9.537	7.1995	7.461	5.9016	5.877	6.7845	6.8812	4.7729	5.4155	5.7358	6.0186	5.029	5.3352	6.6523	6.9552	7.0675	6.335	3.1408	6.6159	5.8112	5.2102	4.6775	4.2311	5.8422	5.9934	5.3092	4.9045	5.2196	5.1985	4.5472	5.6829	8.1007	6.7346	5.382	5.6126	4.9203	5.4486	6.0157	6.25	8.0315	5.7835	4.1522	5.1635	6.1237	6.0369	5.4168	4.8535	5.6803	8.2239	5.0626	6.2798	6.8579	4.1803	5.0657	8.6543	6.9637	6.2615	5.4607	7.0457	7.0803	6.5361	6.8384	8.3514	6.4774	9.6354	6.9468	7.2381	3.6112	6.6622	8.9193
PF3D7_0937600.mrna1_1	PF3D7_0937600.mrna1_1;158	158	6.0804	5.9326	5.6305	6.555	4.3462	9.4328	5	4.4155	2.3448	5.96	5.3733	7.388	5.844	4.1707	9.8446	7.0317	6.1916	5.0794	4.8344	5.4584	6.7837	4.1342	4.1835	4.8369	5.5049	4.5286	5.5317	4.7159	5.615	7.1615	6.1544	4.0488	5.0587	5.4107	4.1391	4.6605	5.9122	5.7173	5.9172	4.4841	5.2315	3.2016	4.8079	4.9122	4.6276	6.9404	5.8736	4.7687	5.0041	4.2623	5.7549	4.4263	6.6206	8.3072	5.5981	4.7581	4.5945	6.364	4.8475	5.0492	4.2048	6.0457	7.6485	4.3778	5.6574	5.8963	4.2165	4.8555	6.4179	5.7552	5.9234	6.1152	7.2512	5.7806	5.0317	5.3796	7.1961	5.3782	8.6783	6.0997	6.3825	3.9699	5.7905	6.366
PF3D7_0937600.mrna1_1	PF3D7_0937600.mrna1_1;159	159	5.8948	6.025	5.8099	5.6511	3.7409	9.2851	5.6511	5.8785	4.1218	6.7335	5.4343	8.3182	5.4983	4.6921	9.6021	5.2153	6.5527	5.3338	6.3904	6.1381	6.8945	4.1667	6.3252	7.4012	4.7981	4.4751	4.8237	5.4489	6.35	6.4997	5.2873	4.8948	7.0682	5.8545	5.1538	4.8718	4.3916	5.8395	5.9635	4.1882	4.5116	5.0383	5.5735	3.0303	5.2207	7.9816	6.2184	5.8672	6.5364	5.0712	4.6323	6.4458	7.1077	8.2484	5.2739	4.6496	5.1169	6.308	5.4222	4.9355	5.8071	6.0723	6.2996	4.7618	6.747	5.9966	4.2847	4.9326	8.9885	6.7541	5.9248	4.8674	6.8143	5.4393	5.1469	6.3259	7.7401	5.3526	7.64	6.9298	5.8948	4.8074	5.6974	8.4457
PF3D7_0937600.mrna1_1	PF3D7_0937600.mrna1_1;160	160	6.4862	5.2928	5.2943	5.8527	4.5185	9.1046	5.5188	5.8314	4.1367	5.8782	5.8607	8.3166	4.9718	4.435	9.7031	5.9667	5.8753	5.5261	4.7377	5.4486	6.3041	4.3583	4.211	3.5398	5.1707	4.6633	2.8094	5.3438	5.7806	6.6755	5.1898	4.9345	4.2928	5.8897	5.076	3.8992	5.7743	5.5176	5.8943	4.3561	5.2724	3.8885	5.0418	5.8379	4.6182	6.8917	6.4391	4.5916	4.337	4.8875	4.017	5.7983	6.1414	7.9821	5.0553	4.1473	5.5841	5.5883	5.4393	5.4715	6.23	5.5423	5.0259	10.363	6.6053	4.5801	3.497	5.9291	7.7425	6.9046	6.2194	5.0925	7.811	5.6358	6.1516	5.3001	7.2234	6.1189	10.2796	7.0569	5.5116	4.7549	5.0934	7.5826
PF3D7_0937600.mrna1_1	PF3D7_0937600.mrna1_1;161	161	6.251	5.8875	5.0972	5.3913	5.6648	9.1579	5.0644	6.2826	3.8063	6.8436	5.4152	8.4365	5.9563	3.2311	8.9956	4.9083	5.7821	4.3031	4.7808	6.6146	6.3689	5.9498	5.0387	4.9649	4.61	4.121	4.7371	4.4809	5.8151	6.9305	6.924	3.7279	5.1457	6.2898	5.0496	4.1035	4.2479	5.5503	5.5792	5.228	4.375	4.5423	6.435	4.903	4.7602	7.0711	5.9882	5.7222	4.4835	5.1647	4.6633	6.568	6.2166	7.5721	4.846	5.615	4.7871	5.5573	5.7853	4.8977	4.9764	6.3129	4.7159	9.8575	6.7597	5.1703	4.857	5.7082	4.8649	6.6248	6.1942	4.6871	6.9082	7.3107	6.4371	6.8554	8.4942	5.0947	11.6956	7.5569	6.7558	4.9481	5.8885	4.295
PF3D7_0937600.mrna1_1	PF3D7_0937600.mrna1_1;162	162	6.2255	7.3335	5.1847	6.0512	4.7981	8.8709	5.0798	5.6302	5.7772	6.8217	6.5298	7.493	5.4094	3.9928	8.7083	5.2976	6.1863	4.6282	3.6053	6.2798	7.1541	4.7186	6.0496	4.847	4.9676	5.7876	3.9146	5.2709	6.2418	6.6649	6.2709	5.3639	5.2724	5.7616	5.4472	4.8079	8.0223	6.264	5.3049	6.4603	7.3914	5.0193	6.1272	5.0409	4.857	7.0912	6.0772	5.2133	4.682	6.0343	5.5619	5.8217	6.0442	7.0814	5.0853	3.5336	2.4983	6.6439	4.9809	4.7592	5.7493	6.1785	5.7988	9.8153	7.4494	4.9006	4.7186	5.7255	3.942	7.4971	6.3923	4.5317	7.6183	6.083	5.4506	5.9253	7.6088	4.8475	11.2143	7.6273	6.3047	4.3889	5.6334	2.359
PF3D7_0937600.mrna1_1	PF3D7_0937600.mrna1_1;163	163	6.2869	5.0579	4.842	5.9198	3.106	8.2416	5.2998	6.1815	4.0365	6.8427	4.0566	7.6459	4.8841	4.3519	7.7783	4.7677	5.6179	4.033	5.4941	4.9896	6.9762	5.4077	5.6267	5.6229	5.7063	3.2555	3.2418	4.278	5.6476	6.717	6.5755	4.4983	5.6636	4.8074	4.3284	3.9373	6.2668	5.8319	4.9131	5.0794	7.6719	4.2327	4.8324	4.5129	5.0836	6.1953	6.4746	4.2172	4.9402	5.6276	5.7096	5.7613	6.0851	7.6709	5.0815	5.1391	4.735	5.3009	5.0409	4.0063	5.4212	5.7918	5.4902	9.7123	7.0871	5.5024	5.0081	5.3194	4.6977	6.406	5.7474	4.9955	6.5195	5.3688	5.1719	5.3501	7.5351	4.8738	9.2884	7.4455	3.9001	3.9193	5.7396	5.2464
PF3D7_0937600.mrna1_1	PF3D7_0937600.mrna1_1;164	164	6.5777	5.2861	4.7355	5.033	4.797	8.043	5.4545	4.9059	5.3854	6.7354	3.4476	5.9224	5.4575	4.3363	7.895	4.6047	5.9371	4.6605	5.1056	6.0184	7.0778	5.0201	6.2018	5.99	4.435	6.5615	4.4343	4.4336	5.2261	6.9702	6.017	6.7319	5.5419	4.846	7.1032	3.4033	6.782	5.6845	5.8689	4.9955	4.4995	5.3248	5.7104	5.3702	5.675	6.3114	6.4263	5.0514	5.3012	5.1843	5.4386	6.235	5.4705	7.1989	5.0369	3.4777	5.3698	6.716	5.849	4.5002	4.8723	6.5544	5.8288	9.3671	7.4057	5.7944	4.9662	6.9848	5.4647	6.0092	5.9191	4.2418	7.7438	4.2705	5.7287	5.1031	7.8316	5.4416	10.1776	7.314	6.0708	5.2036	6.6914	4.4416
PF3D7_0937600.mrna1_1	PF3D7_0937600.mrna1_1;165	165	6.5027	4.7366	5.2615	5.4542	3.6088	7.4635	5.522	5.7444	2.4141	6.4739	5.4413	5.7151	4.6702	0.6323	7.0785	4.1119	5.8445	3.067	5.2998	7.1061	6.546	4.7745	5.757	4.4416	5.3858	3.5097	2.211	5.4954	7.0928	6.4588	6.4542	4.3847	5.3865	5.1135	5.4525	4.0704	0.7485	4.275	4.6235	3.7908	4.6421	4.4828	4.8104	6.3261	5.2149	6.1152	5.3359	5.1767	3.6576	5.0054	4.8625	4.627	4.8565	5.9427	5.2898	4.7197	4.7803	5.5518	5.8822	4.0678	5.5635	5.9293	5.712	6.4796	5.8728	6.9894	4.225	4.9509	6.5449	6.371	4.4356	4.7949	5.8517	5.726	5.0054	5.7325	7.6551	5.0374	6.9602	6.4019	6.5207	4.7192	5.0166	5.839
PF3D7_0937600.mrna1_1	PF3D7_0937600.mrna1_1;166	166	6.7278	5.235	4.8875	6.2344	4.111	6.2793	4.9519	4.6977	3.3813	5.9288	4.6887	4.995	5.1276	1.7225	6.1647	4.1851	5.6702	5.3858	2.2079	4.7677	6.3797	5.0435	4.8674	4.6769	5.0548	3.121	3.796	4.696	5.3234	5.4033	5.6631	4.4594	5.2288	4.6786	4.2426	3.8738	4.2234	4.2615	5.054	3.6485	6.1085	4.2456	5.4239	6.463	6.8707	5.4043	5.6256	4.1481	3.1875	4.4363	4.8379	5.3964	4.95	7.1116	5.6418	5.3241	4.8851	5.6932	5.3122	5.1481	4.3646	6.2919	6.0132	4.765	6.1268	5.3561	4.0303	5.0811	7.1592	5.7655	5.2532	4.9649	5.5913	3.6747	5.6467	5.9748	7.0392	5.6331	6.1691	5.3031	5.6132	4.1675	4.774	6.4246
PF3D7_0937600.mrna1_1	PF3D7_0937600.mrna1_1;167	167	6.0856	5.2118	4.9575	3.4249	4.0135	6.1426	4.843	4.7027	3.7856	6.554	6.3526	4.1811	5.0768	3.9069	5.9224	5.9528	5.5154	5.4316	5.189	4.2653	6.1803	6.021	5.7679	4.4168	5.087	4.8115	5.3834	4.4995	4.4509	5.5497	6.4762	4.1914	4.6415	5.3733	4.2227	4.4581	4.3944	4.8405	3.5898	3.9764	4.1481	2.8914	5.5239	5.8425	5.779	7.0333	5.6267	4.5527	3.6927	5.0751	5.4656	4.9556	5.0742	6.3794	4.5969	4.2032	5.8994	5.6901	4.9288	5.0866	6.8315	6.6144	6.8781	5.8089	5.5549	4.9093	5.1194	5.6736	4.9658	6.6138	6.8379	4.9809	5.2979	6.1243	5.1127	8.072	7.3312	7.4151	6.2737	5.4624	5.2176	3.7004	4.6921	5.228
PF3D7_0937600.mrna1_1	PF3D7_0937600.mrna1_1;168	168	5.251	5.8392	4.5484	3.7719	3.8176	4.1795	5.1198	4.4647	3.0959	6.0544	5.643	4.9184	4.1367	1.6781	4.2884	4.5945	4.851	4.0027	5.0045	4.3341	5.2498	3.6358	4.9928	4.7981	4.116	4.1497	3.2824	5.0819	4.4751	4.4012	5.9269	4.0374	5.4928	5.0853	4.2334	1.0356	4.3827	4.393	5.5987	4.0099	4.2913	3.2357	4.585	5.0764	2.842	4.5577	4.5564	4.2296	2.516	3.7115	4.116	4.8037	3.1342	6.1447	4.6876	4.1554	4.382	5.7203	5.5407	1.4222	5.2513	5.2627	4.466	4.4673	4.8929	4.3226	4.2242	4.6764	6.2651	3.7214	5.5239	5.1318	4.347	4.9146	5.0383	3.7929	6.1285	3.7549	6.2966	5.2284	5.0148	3.2957	3.6485	6.353
PF3D7_0937600.mrna1_1	PF3D7_0937600.mrna1_1;169	169	6.3806	4.3096	5.2623	5.4874	4.5329	5.1635	5.487	5.3768	3.5072	5.8535	5.6829	6.6717	4.4502	3.4594	5.1043	4.6112	4.0892	5.2203	3.926	5.4938	5.3865	4.6171	4.2334	3.6993	4.5336	5.1659	3.1094	4.8777	5.4928	6.1765	5.9832	5.1526	5.8086	5.6599	4.6076	3.0942	4.6882	5.522	5.7227	4.0609	5.2608	3.5898	6.1054	7.2017	3.7538	5.3579	4.3792	5.5033	4.4976	3.2928	5.0188	5.4899	6.126	6.6219	5.7015	4.5002	4.9241	5.4686	5.4963	6.35	5.1322	7.0339	6.1489	7.1064	6.1058	6.1741	3.0321	5.6132	7.8312	6.4451	4.3045	5.0587	7.8174	6.8268	5.9112	5.8415	7.7045	5.5367	6.4211	5.9507	6.2774	3.0108	5.1831	6.9012
PF3D7_0937600.mrna1_1	PF3D7_0937600.mrna1_1;170	170	5.4617000000000004	5.3968	6.3611	4.5613	3.8639	4.144	4.2242	5.0841	2.8156	5.4874	5.1014	4.6971	4.701	3.0976	4.7247	5.3125	5.1918	3.6171	5.5053	5.4653	4.9203	4.4189	4.5379	4.6294	4.4482	3.861	4.9973	5.0054	5.0475	5.4101	5.1198	3.5497	5.1763	5.243	4.9074	3.7236	3.8885	4.6753	4.6798	4.0215	5.3782	5.4131	4.9846	6.8467	5.3916	5.3071	4.3255	5.0148	4.9035	3.6241	4.9891	4.4216	7.0426	4.9819	5.8492	3.9307	5.7517	5.5059	4.9336	4.7366	6.435	6.2172	6.3322	4.7452	4.5404	5.6076	5.1914	4.673	7.0146	4.9165	4.4502	5.4326	5.8372	5.3597	4.047	5.1189	7.6964	6.4284	5.5674	5.0596	5.5141	3.4396	5.5951	6.8581
PF3D7_0937600.mrna1_1	PF3D7_0937600.mrna1_1;179	179	7.0847	5.7211	6.69	5.8377	4.2456	6.1173	5.8875	5.7178	3.1408	7.7572	6.5215	7.5519	5.8186	5.079	6.3517	5.1256	6.1434	4.7576	5.6082	5.568	8.0947	4	5.2906	4.9369	5.6879	5.1481	4.557	5.6938	5.1119	7.2272	6.5483	4.3903	5.7549	6.616	5.2906	4.6212	6.493	4.7991	7.0244	4.98	5.1198	3.3632	8.1435	5.2954	5.7745	5.2396	6.51	6.1552	4.6611	6.5118	6.0538	7.6438	5.7663	6.9034	5.9912	5.155	5.0575	5.6082	5.6579	5.5883	5.8102	8.8232	5.5789	5.7618	4.9621	6.1987	2.7592	4.8212	5.9239	5.7203	3.9505	6.273	6.4666	5.4692	7.0371	6.1346	9.0307	4.7544	6.3933	6.4878	6.5561	4.1457	5.0152	6.1977
PF3D7_0937600.mrna1_1	PF3D7_0937600.mrna1_1;180	180	7.3638	6.0137	5.9784	5.254	2.969	5.844	5.8644	4.6334	3.8963	7.4617000000000004	5.306	5.4289	5.6812	3.7474	5.7923	4.6485	5.2961	4.1424	5.6679	4.9509	7.3504	3.6029	4.9773	4.9255	6.5993	2.8053	2.9982	5.2384	5.8934	6.5543	5.9789	3.3161	4.7479	6.8606	5.4883	4.957	6.6707	5.1763	5.8128	5.2836	6.3041	4.0418	4.9444	5.7328	5.1946	3.7856	5.6355	5.3298	5.2608	5.3512	4.9658	5.3674	2.7004	6.8861	5.1424	4.585	5.5919	6.413	5.7192	5.1791	5.1546	7.9591	0.9411	5.5357	3.3519	5.8701	4.641	4.5236	6.6495	5.568	4.3234	5.0764	6.4825	5.2055	7.3462	5.126	8.8549	4.9505	4.8659	5.7939	5.7271	4.6444	5.1169	7.3525
PF3D7_0937600.mrna1_1	PF3D7_0937600.mrna1_1;181	181	6.6017	5.8415	5.9905	5.8679	5.1735	5.3491	5.6392	5.5283	4.6259	7.3148	6.6273	5.6241	5.1851	4.4175	4.2227	6.4111	5.8557	4.2357	5.8938	5.7274	6.7999	5.2483	7.3993	5.4607	6.1781	3.9355	5.3118	5.8972	5.7325	6.8361	6.4645	6.774	5.7298	6.6535	5.2769	5.1396	12.5785	5.8004	6.8058	4.257	7.0575	4.8435	4.9986	5.0466	6.8896	4.9307	5.2376	5.825	4.858	6.0288	5.8931	5.0085	5.5656	6.3116	5.3771	5.4084	6.1863	6.4909	5.8946	5.1449	4.6702	8.5705	6.1685	4.2242	5.0626	6.537	4.5987	5.2957	4.281	5.7996	6.1039	5.5432	6.972	5.4919	6.1449	6.038	9.481	4.9059	5.5367	6.9215	5.7431	5.0959	6.3551	5.6719
PF3D7_0937600.mrna1_1	PF3D7_0937600.mrna1_1;182	182	7.4006	5.6328	5.3399	5.905	3.8176	5.9134	6.3459	6.2911	5.1878	7.8113	8.0229	8.3295	4.9727	4.9819	6.1625	5.6103	6.4244	5.0531	6.987	5.8667	7.31	5.4439	5.8422	4.5898	7.272	4.5323	4.6871	6.7776	6.5839	7.7438	6.3577	5.8395	6.3056	7.7187	5.2032	4.8968	5.6209	6.2688	6.9709	4.9322	7.7234	4.9514	5.7533	5.3295	6.2472	5.6829	6.7317	6.6678	5.4919	7.0266	5.8723	5.8637	5.5696	7.4297	9.2659	5.55	4.8904	6.4421	6.7673	6.0367	8.0739	9.5285	5.7724	5.7653	5.8447	6.1412	5.4621	5.6014	5.8716	10.4403	5.8117	5.6568	7.5426	7.4629	6.4424	8.2807	9.9794	6.093	5.9669	6.952	6.7973	3.1457	5.9973	5.3391
PF3D7_0937600.mrna1_1	PF3D7_0937600.mrna1_1;183	183	7.0948	5.4131	7.7938	7.2311	4.8615	6.1117	7.6225	9.0909	5.2254	7.234	7.3921	9.1281	8.3073	3.8826	5.9472	7.1947	9.5273	6.2228	8.8036	8.6664	7.5726	6.8197	5.7107	6.1181	8.5094	4.2935	6.5928	8.9934	8.4773	8.1251	6.9789	5.6685	5.9959	8.7976	5.6326	6.1357	5.5674	5.7065	6.9208	4.6519	9.1117	4.5723	6.2987	6.1398	6.3005	5.8848	5.4919	6.5276	4.6525	6.6543	6.5303	5.7342	5.8427	8.1377	5.7653	6.3577	5.5062	6.5099	6.7533	4.9088	6.3071	11.7843	6.2026	7.1481	6.5854	7.0369	4.3118	5.0422	5.4219	6.5037	4.5735	6.4796	7.6653	6.6295	5.4053	6.7351	11.5173	5.5744	7.9213	7.673	7.5847	5.5975	6.2694	7.6412
PF3D7_0937600.mrna1_1	PF3D7_0937600.mrna1_1;184	184	9.02	7.4415	9.9781	12.6245	5.7211	12.7473	8.7528	9.3326	5.6337	9.2163	8.3037	8.2505	12.6687	5.1839	12.982	6.9309	9.6533	7.4096	10.3615	7.9501	8.6282	7.4224	6.052	5.935	10.465	5.8929	10.3427	10.0983	7.8432	8.9131	7.7686	6.0755	7.319	11.216	5.8629	10.2816	8.4056	6.2288	6.472	7.057	10.3335	5.0704	7.9573	9.8935	8.9538	7.3585	6.0915	6.4751	4.6938	6.8039	6.5573	4.6404	5.6831	12.3544	5.7388	7.6369	5.4313	8.3397	8.8034	6.3703	6.2887	10.3548	10.7653	7.4068	6.4989	6.7908	7.0969	7.4429	5.849	5.5777	7.0137	5.9971	8.8266	8.2389	6.7956	6.5627	10.9589	10.2281	7.2973	7.4718	7.3106	7.4689	7.8426	6.1077
PF3D7_0937600.mrna1_1	PF3D7_0937600.mrna1_1;185	185	8.8189	6.3089	4.9891	8.6354	5.3892	11.114	6.3445	6.2192	5.6901	8.729	5.9593	9.3493	8.4784	5.1022	11.1597	6.8189	6.2077	6.4504	8.0048	6.7027	8.8538	7.9883	5.464	7.3348	8.4072	4.696	9.1148	8.864	7.3388	8.9814	7.8119	5.3789	7.8532	9.5893	5.191	7.8948	7.5139	6.3866	7.3864	5.5589	10.1257	2.5558	6.8976	9.1989	8.0195	7.7381	4.9126	6.8616	5.5435	6.7694	6.0034	6.0751	5.2536	8.1614	6.5738	6.1739	5.7361	7.4203	8.0852	7.8057	5.9768	10.3247	6.8277	6.855	6.8146	6.8862	6.3574	7.5033	7.4758	7.0903	5.9542	6.0292	8.6997	8.527	7.8508	6.7783	10.8144	6.2024	6.4922	7.4201	7.3918	7.0259	8.7029	6.8431
PF3D7_0937600.mrna1_1	PF3D7_0937600.mrna1_1;186	186	8.7613	6.9822	8.3502	10.8142	4.8664	10.7634	6.1233	6.202	3.9279	8.9083	9.5072	5.4935	11.7344	3.7793	11.1326	6.8589	7.2095	6.6426	5.7038	5.9736	9.3316	6.6359	5.6482	4.8263	4.1659	3.926	8.2433	5.5053	6.4806	8.6618	8.2394	4.8171	6.0505	5.6636	4.0626	7.3013	4.5416	6.7891	6.2895	6.3963	7.0519	3.9727	6.2568	7.6579	8.1561	7.9941	6.1595	6.7208	4.7131	6.4418	6.0206	5.9889	4.7197	7.1066	6.4558	7.6266	5.2713	6.4976	4.9873	6.6706	6.5475	13.607	5.6803	5.8068	7.8789	6.3724	6.4492	8.8433	7.8713	7.7946	7.3253	6.3425	8.4171	6.7901	7.074	7.9171	13.2466	5.9274	6.325	8.2096	6.8065	6.7545	9.3668	7.1009
PF3D7_0937600.mrna1_1	PF3D7_0937600.mrna1_1;187	187	8.6234	7.9113	5.9919	6.4987	5.9547	10.7044	5.4499	4.5826	2.0108	8.5541	6.557	6.2512	6.877	5.1043	10.7387	6.8293	6.1094	4.861	5.7107	7.6533	8.8051	6.6727	6.31	5.1538	4.942	4.7613	7.0268	3.7495	6.947	8.8104	7.736	5.0858	5.1855	5.8357	4.7708	7.1794	5.6921	5.3161	5.7514	7.7624	5.5125	3.5236	6.071	7.7463	7.5985	7.3067	5.9493	6.2081	5.0201	5.8004	6.0641	5.8316	5.9873	6.0944	5.9148	5.0785	4.4731	6.2313	5.8597	6.4153	5.7203	6.285	6.5003	6.3747	8.0383	6.4366	6.9041	6.2149	6.9751	7.664	3.2824	5.4963	7.8111	6.7377	7.098	6.9161	9.0608	7.9239	6.3429	9.0907	6.6737	7.4627	7.2494	6.9559
PF3D7_0937600.mrna1_1	PF3D7_0937600.mrna1_1;188	188	8.6412	6.2394	5.6279	7.2942	5.7921	11.4935	6.7036	6.0072	5.1164	9.2062	8.5712	5.1094	6.7074	4.4269	11.8188	6.6546	6.0538	6.5243	5.8639	6.1825	9.7406	7.1689	5.6685	4.6159	5.0422	4.6582	8.5024	5.0117	6.5342	9.955	8.1575	2.7268	5.8684	5.6502	4.4705	8.8466	5.8605	7.7318	7.4899	4.1595	4.4995	5.0747	5.7829	8.0116	7.621	7.6887	8.2887	6.6946	10.3073	6.3151	6.0841	6.1016	11.3787	7.1307	10.2108	5.6395	5.6645	6.9694	5.2346	6.8457	5.3551	7.3449	9.6466	6.0819	7.5443	7.2773	7.3138	8.4067	8.0072	10.0063	5.2806	5.9103	7.8466	5.6168	7.3541	6.3981	8.544	9.203	5.4366	8.5067	6.5877	7.7833	8.495	6.7887
PF3D7_0937600.mrna1_1	PF3D7_0937600.mrna1_1;189	189	9.3678	7.065	5.3632	8.6807	5.4922	12.1003	7.4805	7.3917	4.4148	9.1858	6.9112	6.4534	9.2301	5.1522	12.0743	8.104	7.97	6.9325	6.2132	6.9399	11.6779	8.6027	7.0773	6.3228	4.2578	4.7049	9.4875	4.7263	6.7149	11.3417	8.3338	7.1164	6.3254	6.3345	5.4643	9.3325	8.7369	6.3009	7.3397	5.8462	6.5501	5.1164	6.825	8.4289	8.1122	7.9547	6.6971	6.2813	5.6699	8.2142	6.4603	6.2943	10.9872	7.501	9.9468	6.6397	5.627	11.9801	6.5749	6.5702	7.1728	7.8379	8.8018	6.504	11.0338	6.035	7.2562	8.699	7.6197	9.8365	6.2044	6.4261	12.1017	7.7806	8.4486	8.1269	9.1186	7.9301	7.6193	11.0025	6.1655	8.2577	8.897	6.4479
PF3D7_0937600.mrna1_1	PF3D7_0937600.mrna1_1;190	190	9.3605	6.0325	6.094	8.0151	3.6949	12.5058	7.8028	6.6625	4.4249	9.2278	8.11	5.568	8.3758	5.3052	12.2861	7.6605	6.3554	7.6762	5.9905	8.8595	12.5153	7.5251	8.9209	6.2504	8.8567	4.1763	9.4452	5.5546	8.1907	12.3013	8.2403	9.6478	6.4736	8.9593	5.2114	9.7595	9.7436	6.7234	7.1063	4.5527	4.4482	6.6925	6.8006	8.0615	8.3846	7.6986	7.0702	6.9164	5.9768	7.9176	8.3269	5.2765	10.7632	7.1453	12.7225	6.0516	5.5204	11.6602	7.2237	8.1216	6.3785	7.885	6.3516	6.9036	10.7861	6.9035	7.616	7.4167	11.6498	12.6749	6.6128	7.1554	12.6632	7.3993	8.8528	7.4065	9.0689	6.3114	7.6071	11.5366	7.3648	8.859	8.1738	10.1572
PF3D7_0937600.mrna1_1	PF3D7_0937600.mrna1_1;191	191	10.9386	9.1805	5.9695	9.6898	6.6333	10.9616	7.6414	6.4227	6.0785	10.802	6.6382	7.5648	9.7169	7.4216	10.9324	8.9179	7.164	8.5754	5.6014	10.1481	11.4886	9.4356	8.4019	7.3862	7.6665	8.2272	7.9785	5.4825	9.9285	11.6811	9.5326	7.5995	7.4619	7.5843	9.0736	8.9013	9.7687	6.9803	6.9018	9.01	6.0881	5.5889	5.5671	8.0097	10.6759	9.2525	6.9097	7.06	6.599	7.5002	8.891	6.3528	10.8736	9.4098	9.8652	8.8513	6.1459	11.3993	7.1789	8.1692	6.9446	8.0102	7.7177	7.7459	10.962	7.0234	9.2862	8.1683	9.8904	9.978	6.7061	6.601	12.094	7.7818	8.8028	8.1866	8.9857	8.2464	7.7403	10.7748	7.2866	9.2229	8.8132	9.4797
PF3D7_0937600.mrna1_1	PF3D7_0937600.mrna1_1;192	192	8.6436	5.9277	4.9246	7.3747	7.0311	11.2411	5.9009	6.2924	5.5783	9.2934	4.3611	3.7323	8.353	8.0955	11.4324	6.1851	7.2853	8.3141	5.6946	6.7313	11.1752	8.2681	6.9009	4.9227	5.1206	4.9402	8.2341	4.7871	6.0966	11.325	8.3002	7.6833	5.8755	6.0301	5.7493	8.4744	8.8518	6.9104	5.9907	5.7312	4.3653	4.6899	5.4735	7.6166	7.7969	7.4287	6.9866	6.0885	5.2589	6.5954	9.2363	5.5311	10.3393	7.1481	9.6104	4.9227	5.0742	10.4664	5.6126	8.369	6.1258	7.665	6.5188	7.7419	10.118	6.188	7.3437	7.6484	8.9094	10.1274	5.3992000000000004	5.9131	11.2596	6.7862	8.8473	7.1603	8.6087	4.9896	7.6389	10.5797	6.6862	7.9887	7.819	7.9091
PF3D7_0937600.mrna1_1	PF3D7_0937600.mrna1_1;193	193	8.4885	5.6182	5.0913	7.6043	5.6185	11.1926	6.7376	5.2664	4.5046	8.8425	6.2867	6.5239	6.9261	3.3234	11.4485	7.8368	6.2645	8.5925	6.8949	6.5339	10.9088	6.9304	6.2353	6.5788	6.1875	4.7586	8.5979	5.7276	6.1667	10.8389	7.5063	6.2677	5.8941	5.978	4.1391	9.2833	7.7482	6.0721	6.6032	4.843	4.9681	4.9695	7.0365	8.0649	8.3707	8.3786	6.5878	6.234	5.2434	6.1379	8.6819	6.7958	10.3897	7.5345	9.7749	5.3491	5.3462	10.3441	6.2754	8.4114	6.19	7.6652	7.016	6.3646	9.7009	5.7043	7.1182	7.7679	8.522	9.7248	5.4558	6.3107	11.3086	7.39	8.9585	7.1401	8.8924	6.0987	7.3242	9.721	5.6988	8.3961	8.5423	7.4977
PF3D7_0937600.mrna1_1	PF3D7_0937600.mrna1_1;194	194	9.6641	6.3136	5.9126	9.6129	5.6079	13.0678	7.7571	5.4383	4.5904	10.1145	6.1463	5.8977	9.3172	4.9472	12.9725	8.0338	5.8809	8.9819	6.7545	6.0032	11.1453	6.8139	5.2063	5.8907	6.0352	5.0768	10.0943	5.8965	6.6981	10.8729	8.4386	5.0596	6.7196	6.1609	4.272	9.9737	8.9597	6.9431	8.8351	4.9397	5.1272	4.1052	6.9376	9.2411	8.8693	7.9838	6.5343	7.1151	6.0817	7.5886	8.902	6.387	10.6682	7.482	9.8331	6.2153	6.1536	9.3191	6.7623	9.7753	6.955	7.8227	6.3395	9.5451	9.0216	5.8485	9.5131	7.6815	9.7247	9.8629	5.8435	6.5758	10.1835	7.8859	9.331	7.3452	9.0144	6.3005	8.8652	9.6524	6.2007	10.1148	8.3357	8.6036
PF3D7_0937600.mrna1_1	PF3D7_0937600.mrna1_1;195	195	9.559	6.6861	5.7653	9.2102	5.1318	12.8198	7.0484	5.0622	4.6576	10.0375	5.6363	3.6041	9.2541	5.0413	13.1946	8.1012	5.8097	9.6663	8.6257	7.2549	11.7713	6.2458	5.5729	5.8792	6.3284	3.1144	9.7393	7.3058	7.219	11.2665	8.0144	5.0479	5.8344	6.1888	5.4621	9.7608	8.3499	6.5212	6.1324	4.8535	5.0135	3.5595	7.4259	8.9934	9.1985	7.7614	6.6876	6.1757	5.3593	8.3088	9.0316	6.4212	10.9613	7.9234	9.877	4.9064	5.2384	10.0966	6.7781	9.268	11.8595	7.4325	10.0763	7.0283	9.3928	7.0979	8.7269	7.2629	8.8626	9.7612	5.3431	5.6979	11.1711	6.8721	9.6469	11.1903	8.7844	9.266	7.7326	10.1617	7.9134	9.6167	7.9565	8.4459
PF3D7_0937600.mrna1_1	PF3D7_0937600.mrna1_1;196	196	9.2828	5.6648	5.5398	8.419	5.2832	11.8931	5.9491	2.9891	1.8718	9.5296	4.9667	5.0858	8.4911	5.1461	12.1055	5.9646	5.3045	9.5501	7.2241	4.0505	9.6064	5.8197	5.2284	4.0976	4.6124	2.0144	7.3041	5.8502	5.2735	9.3764	7.9719	2.3896	4.7629	5.4561	4.8135	6.6317	6.0953	5.408	5.2675	5.5407	4.85	5.2024	7.1649	8.6344	8.38	6.6858	6.5027	5.3698	6.9636	8.0098	8.527	4.406	10.3077	5.5053	9.481	5.1558	6.1179	8.8761	5.5632	8.1738	5.2491	7.1943	7.9693	6.0525	8.2208	4.9481	7.3768	5.6562	7.5843	10.4016	4.5862	5.9105	9.6192	5.8384	7.8862	5.854	7.9929	6.9872	6.1967	8.8351	5.9324	7.8526	7.1166	6.7104
PF3D7_0937600.mrna1_1	PF3D7_0937600.mrna1_1;197	197	8.0888	7.7251	7.6564	7.5153	7.1586	6.9384	6.6734	5.4896	6.6103	8.5338	7.5485	6.9027	5.5717	7.5972	6.8607	5.9982	4.6588	7.3548	6.9512	5.6682	9.4349	8.3295	6.5702	5.4653	6.9684	7.2794	7.7231	6.9512	5.9588	9.3667	8.8156	7.2966	6.2357	7.5759	6.5549	7.6971	7.0969	7.2773	7.3762	7.9035	6.4859	5.9519	6.3875	7.0097	7.7103	7.9343	7.6733	7.1501	6.9197	6.6411	8.8437	6.5351	8.4953	6.7545	7.5599	6.3496	5.9734	9.6067	6.2856	7.2303	6.5723	6.76	7.2048	6.4609	7.9811	6.3462	6.0836	5.5426	3.8709	9.1334	8.0171	8.3882	10.4578	8.2554	8.1131	7.9021	8.6075	7.9253	7.6954	8.7862	7.0719	6.6324	7.8057	6.9038
PF3D7_0937600.mrna1_1	PF3D7_0937600.mrna1_1;198	198	5.5619	5.6041	5.2623	5.2254	5.1387	4.0976	4.995	4.8339	4.5454	5.4168	5.0896	4.393	4.1489	1.585	5.1391	5.4429	5.6041	5.382	4.0409	5.5185	6.7932	5.3252	5.0622	3.9241	5.8917	5.3259	5.9095	4.9964	5.9291	6.4338	5.4976	5.0396	5.4751	5.5945	4.757	5.5179	4.9759	8.8719	4.5323	3.9523	5.4205	4.7745	5.3466	5.4101	3.925	5.1639	8.492	4.3944	4.9722	4.0687	6.9977	5.7586	5.434	5.9595	5.1094	3.0321	6.525	6.8866	5.3688	5.7573	5.5916	5.8537	5.9773	5.266	4.1755	5.5601	4.8298	5.2407	6.1963	5.1843	4.6519	5.9878	7.5297	5.3547	5.6138	6.1924	6.1416	6.1096	6.6446	6.1167	5.4373	4.1318	5.4506	6.926
PF3D7_0937600.mrna1_1	PF3D7_0937600.mrna1_1;199	199	6.0687	5.6568	5.5871	5.2265	3.8659	4.5546	5.7892	5.4303	3.7506	5.0166	4.2055	3.942	5.5141	3.366	2.568	5.3537	5.3554	5.0063	6.1031	5.5774	6.1957	4.4476	4.7093	5.4396	5.1663	2.4594	5.8094	5.1997	5.3391	5.3865	4.98	2.8074	5.6395	5.8696	5.2731	4.4182	4.5179	7.5911	4.5546	3.9174	4.2943	4.1506	4.5441	3.3176	4.6736	2.5874	8.6763	4.4256	2.7677	5.1655	7.1433	4.6328	5.6968	5.7018	5.5037	4.8777	6.1243	6.7901	5.6982	5.5192	4.3561	5.2529	5.993	4.9146	5.2327	5.3944	4.2487	5.96	5.7581	5.1583	5.1831	5.5735	7.6341	5.1089	5.916	4.8615	5.8435	4.7554	5.6302	5.0815	5.047	4.0259	5.6767	6.2687
PF3D7_0937600.mrna1_1	PF3D7_0937600.mrna1_1;200	200	5.3733	5.4902	5.314	5.4293	3.774	5.4748	4.843	4.8972	4.6023	5.4512	4.0652	5.0085	4.4449	4.7458	4.0618	5.393	5.029	3.479	5.0514	5.9148	5.4189	4.6462	4.8505	4.3951	5.2157	4.8659	5.5491	3.5898	5.3161	5.7458	5.2184	5.0058	5.1264	5.0308	4.0045	5.3796	4.5801	7.1037	4.8435	4.6628	4.0152	4.0575	5.4581	5.318	4.2675	4.7866	6.6584	4.9736	3.5534	3.3674	5.6056	3.969	4.0917	5.1811	5.0475	3.6758	6.2443	5.0488	5.0206	4.7071	5.4472	6.1663	5.0466	4.1627	4.6017	5.5613	3.4828	4.841	5.2265	4.6182	4.3806	3.8718	5.0391	5.0548	4.0959	4.6887	5.9033	5.5226	5.9803	4.9083	4.9284	4.8293	5.5497	4.6276
PF3D7_0937600.mrna1_1	PF3D7_0937600.mrna1_1;201	201	5.6511	4.6542	5.5267	4.8615	1.6781	5.5491	5.1148	5.6929	5.076	5.5826	4.2265	2.84	5.2604	4.0339	3.6276	5.7428	5.4436	4.6988	4.3205	5.1227	5.6979	5.144	4.441	4.8595	5.3136	2.441	7.779	6.0579	4.5999	4.546	5.0334	3.6064	4.9565	4.9699	4.073	7.1769	5.3865	7.7657	4.4835	4.2547	4.8415	5.4182	5.1164	4.7814	4.0522	4.126	7.5395	6.0088	4.5021	5.3252	5.7353	5.2668	4.0418	5.3201	5.4104	5.0832	6.6008	5.3537	5.4172	4.6415	5.6943	5.8048	5.9054	5.7057	4.6387	4.4376	4.6017	4.8664	5.3593	4.1497	4.2118	5.9076	5.1152	5.6982	5.9832	5.3266	6.6765	4.6525	6.3878	5.5273	4.6328	5.0815	5.8602	5.6026
PF3D7_0937600.mrna1_1	PF3D7_0937600.mrna1_1;202	202	6.1227	5.3579	5.4607	4.649	5.0085	5.7423	5.8595	4.1119	3.7312	6.7014	5.8022	5.2619	4.1334	3.9364	5.406	5.6812	5.6185	4.7913	5.7926	5.6642	6.2813	5.7393	5.2675	4.5945	5.9588	4.5644	7.5672	5.7225	5.5354	6.1239	5.5531	3.839	6.0323	5.9535	5.5714	6.5977	5.0505	6.6871	5.7151	3.9964	4.9846	5.6496	5.0058	4.3806	6.2939	4.1739	5.6465	6.3892	5.5217	4.5527	5.6424	5.511	3.7323	5.4326	5.625	5.3716	5.9222	5.6433	6.1326	6.2184	5.6676	6.1659	5.0405	5.804	5.2705	4.985	5.4216	5.2802	5.7871	6.0978	5.2536	5.246	5.8382	6.6101	5.554	5.8782	6.6545	5.9921	6.7686	4.9369	4.5814	4.5613	5.3012	7.3376
PF3D7_0937600.mrna1_1	PF3D7_0937600.mrna1_1;203	203	6.4798	6.0745	5.8306	5.1803	5.527	5.2353	5.6221	4.5053	4.4607	6.1729	5.1574	5.0704	4.4621	2.3334	4.7934	5.85	4.7751	4.7677	5.323	5.1759	5.3909	5.2585	3.9505	5.2961	5.1256	3.7506	6.3918	4.342	5.7533	5.9905	5.5301	4.2479	4.6826	6.2294	6.0264	5.3052	4.6668	5.6218	4.9607	5.4912	4.8314	5.7679	5.9946	4.8856	5.2376	5.9262	5.5211	5.2441	4.7996	5.5801	5.6696	5.4141	4.4515	5.3409	6.4642	6.0974	5.6482	6.4082	5.5512	5.2415	5.5981	5.9697	5.2403	5.5056	5.2909	6.0691	5.1579	5.9558	7.3939	5.6085	3.9809	5.7698	4.8166	5.673	4.8758	4.6893	7.1051	6.1069	5.8156	3.6404	4.1522	4.8405	4.9064	5.9674
PF3D7_0937600.mrna1_1	PF3D7_0937600.mrna1_1;204	204	6.5086	5.6993	5.7748	5.6929	3.2234	5.017	5.2854	5.2627	4.5166	7.07	6.0396	4.8718	5.6109	4.0027	5.5546	4.7772	4.8846	4.5589	5.9227	4.7975	6.5149	4.3916	6.1603	5.7159	5.2234	4.9112	6.2061	5.4744	5.1643	6.9506	6.0809	6.8384	5.8826	5.517	5.9932	5.3854	5.9632	4.9059	5.2246	5.3695	4.784	4.2311	5.6079	6.6017	5.7247	5.691	4.8058	4.7214	4.2638	5.5683	5.3764	5.5558	4.6153	5.1135	5.3255	5.7342	5.3431	6.856	6.0186	5.9771	4.7793	6.0745	6.1266	6.0119	5.6744	6.093	4.7975	6.0753	5.0032	6.0372	5.1902	5.3107	6.7678	5.7024	5.986	5.7238	6.504	4.8135	6.4509	5.5853	4.8125	3.8738	5.7344	6.4241
PF3D7_0937600.mrna1_1	PF3D7_0937600.mrna1_1;205	205	6.5937	5.3875	4.8314	5.0184	3.9231	4.8212	5.8965	4.0522	1.8359	6.4065	4.8354	6.1857	5.1675	3.7602	5.1169	5.1355	6.0836	3.856	5.1623	5.8704	6.7144	5.126	5.1894	6.5877	6.7447	4.9222	6.6985	6.0957	6.0369	5.4565	5.1127	2.7719	6.3102	6.8511	5.4239	6.1346	4.9098	4.6047	5.7732	4.292	3.1953	5.6551	7.6271	9.5828	6.1322	4.3455	4.2242	5.2418	4.6153	5.0488	8.091	5.5232	5.1039	5.1631	6.6234	5.8207	5.2802	6.0306	5.6851	6.1952	6.049	6.9833	5.8545	6.2279	6.0622	6.0704	5.4793	5.3649	5.9715	5.6753	5.8435	5.2532	6.0363	5.4722	5.849	6.025	7.054	5.5494	6.5336	5.3208	5.8076	5.106	5.582	6.1916
PF3D7_0937600.mrna1_1	PF3D7_0937600.mrna1_1;206	206	7.7388	5.9609	6.6462	5.4192	4.5753	7.2068	5.4366	6.283	5.5413	7.093	5.7276	9.0068	5.7455	3.6747	6.5037	6.0928	5.812	5.5531	9.6823	6.7419	7.1747	4.4725	5.0233	7.2136	6.5328	4.7236	8.3348	10.5271	6.4048	6.7056	6.6382	3.7887	7.8639	7.4333	6.9319	7.8246	5.5426	4.4026	6.5619	5.0639	5.742	5.7184	8.2453	10.1166	7.4474	6.0402	5.2453	3.9288	4.8032	4.811	10.3194	6.8526	7.0781	5.6106	7.3435	6.1791	5.5463	6.5752	5.9542	7.6822	5.8372	8.1011	6.6275	6.4894	5.8298	6.9749	5.266	6.1342	6.6925	6.3889	5.2547	5.7861	6.3487	6.5563	8.5057	6.1377	7.6653	6.5581	6.3052	5.5018	5.6611	4.8743	5.8374	6.2811
PF3D7_0937600.mrna1_1	PF3D7_0937600.mrna1_1;207	207	7.8401	4.2705	5.3785	4.6548	5.5223	5.4087	5.2724	5.4796	5.9064	7.4544	5.0237	9.8246	5.269	3.6206	5.4741	4.7939	4.8968	5.157	8.7124	5.9761	5.8192	5.5438	5.3384	7.4609	7.1731	5.2828	9.0087	9.6754	5.5426	6.2352	5.4989	4.441	7.5603	7.3295	5.2987	7.7	4.9449	4.6194	5.3861	5.6355	4.852	4.0383	8.0431	10.3496	7.7993	4.6843	5.0785	5.5838	2.9467	5.4666	10.1351	6.3289	7.4711	5.4607	6.511	4.8649	4.6519	5.742	6.0444	7.4016	4.9713	6.7802	6.2871	6.4251	5.0281	7.2217	4.9165	5.9632	6.0644	6.1677	2.4647	5.1114	5.1558	6.894	7.4256	4.5868	8.2002	5.9324	5.9697	5.3151	6.3347	4.2479	6.1087	5.5892
PF3D7_0937600.mrna1_1	PF3D7_0937600.mrna1_1;208	208	6.9168	4.8237	5.4202	5.4229	4.433	5.0904	5.4486	5.0014	5.0858	7.088	5.9203	10.7575	5.3147	3.926	4.991	5.3579	5.2292	6.4321	4.7257	7.0739	5.7616	6.9774	5.8304	6.8947	6.4097	4.9274	8.6149	6.8885	7.6315	6.0911	7.1253	5.7425	7.1542	6.7126	5.8037	8.1806	5.7798	6.4079	4.8273	3.5223	4.8186	5.7892	7.0367	9.0528	6.2024	5.8352	6.4011	8.4989	4.757	8.8214	8.5573	6.1202	6.5312	7.3348	6.3304	5.3234	4.8885	5.7546	7.1923	5.8972	5.5647	7.5092	5.5901	5.6135	6.0433	6.0633	5.7661	5.1922	8.1071	6.6582	6.6093	3.8699	6.3584	5.9706	6.5419	6.121	7.0039	6.7249	6.5856	6.1434	5.0892	5.6591	6.3399	7.0526
PF3D7_0937600.mrna1_1	PF3D7_0937600.mrna1_1;209	209	8.7329	5.8515	5.9279	5.1942	4.7142	5.9047	6.1416	6.1675	3.1811	8.4048	6.2527	6.8318	5.4915	4.6837	5.1703	4.9809	5.9307	5.7996	6.5841	7.2397	5.5457	9.1945	5.496	6.5839	6.0757	5.1703	9.0025	5.596	6.7927	7.1448	9.8681	5.0246	6.1125	6.5364	6.0422	7.6847	5.3316	4.5832	5.77	4.1938	4.0618	3.6859	7.8834	10.0255	7.7651	4.856	6.0433	5.2188	3.756	5.6282	10.2202	8.6034	7.8396	5.6375	6.1936	4.2547	5.225	5.5931	5.7895	6.9424	5.0457	6.8184	8.6212	4.0435	6.4205	6.2059	5.0215	5.888	6.5494	5.0824	3.8718	4.1699	6.7129	6.4375	7.1341	4.9054	7.1647	7.4845	6.0321	6.3415	5.1534	5.1334	6.4345	6.4106
PF3D7_0937600.mrna1_1	PF3D7_0937600.mrna1_1;210	210	8.215	5.1247	5.9392	5.591	3.7782	5.4236	5.8066	5.2323	3.8895	8.9005	5.2445	6.1751	5.7509	5.0157	5.9498	6.3416	6.28	5.4286	6.6352	6.9906	6.2003	9.3538	5.347	6.4522	6.8638	5.4406	8.8299	5.0352	6.9588	5.9614	10.3839	4.6741	6.3268	6.4328	5.6058	7.1784	4.9406	5.238	6.211	1.7093	4.8349	5.6185	8.4031	10.1689	7.4818	5.0396	5.5744	4.749	5.8004	4.6599	10.8294	6.7152	8.0023	6.4068	6.2657	5.1922	5.435	5.4525	6.0877	6.4824	5.2098	7.1745	9.2521	4.8856	5.6162	6.5561	5.0067	5.4611	6.7394	5.9418	3.0426	6.0544	6.1635	6.2003	6.6845	6.4405	7.0751	9.1147	6.3151	6.3858	6.2248	5.269	6.2902	7.7889
PF3D7_0937600.mrna1_1	PF3D7_0937600.mrna1_1;211	211	9.1243	4.7661	5.972	5.8079	4.0356	6.0772	6.0762	5.8344	6.1703	9.0859	6.134	6.7856	5.4786	4.6206	5.263	5.337	6.1975	6.9301	6.4494	7.4595	6.7653	9.536	4.916	7.2967	8.4597	6.7151	8.3285	6.1554	7.1266	6.4872	9.3491	4.6843	7.333	7.9851	5.9702	8.4902	5.7562	5.8848	6.2887	4.6421	5.1542	5.406	8.8571	10.9766	8.3316	4.9026	5.6094	5.5619	3.6053	6.2439	11.1804	7.834	8.8206	6.3329	5.9001	5.3363	5.3927	6.4891	5.8597	9.1152	5.6862	7.7384	9.3409	6.6362	6.667	7.8405	6.1202	6.4542	9.1925	5.9069	5.1787	5.1355	6.8684	5.9076	9.1545	6.5165	7.7497	9.6172	6.6126	7.107	7.5922	5.0866	6.2456	9.5482
PF3D7_0937600.mrna1_1	PF3D7_0937600.mrna1_1;212	212	8.5339	5.2954	5.9533	5.7714	4.7153	5.7266	5.4627	4.7306	3.9392	9.244	5.8782	5.6505	5.6946	4.3427	4.7071	5.779	5.8804	4.9217	5.7085	6.6414	6.1991	7.1394	5.0674	6.1765	6.8565	5.1839	7.2103	5.749	6.2615	6.6673	7.1874	3.842	6.7554	6.9817	4.7126	5.4883	3.6871	5.1272	5.4683	4.8248	4.0993	5.1546	7.2443	9.5686	7.1314	4.4861	6.3959	5.3705	4.4189	5.3363	9.7751	6.643	5.3445	6.357	5.2839	4.0036	4.6288	5.76	5.328	5.1671	5.8992000000000004	5.9463	7.287	5.1206	5.9864	6.432	4.4216	5.7015	8.9936	4.4303	4.9667	5.5138	6.1995	5.1707	6.3418	5.3882	7.2666	7.439	6.4264	6.2638	6.4075	5.6138	5.9563	8.1052
PF3D7_0937600.mrna1_1	PF3D7_0937600.mrna1_1;213	213	8.7945	5.3733	5.8485	6.4011	3.8053	7.2298	5.0841	5.2672	4.3313	8.1252	5.5242000000000004	7.8718	6.6991	5.0268	7.2639	5.5625	6.2988	7.2478	5.2373	7.9653	9.3987	10.019	4.6611	9.8127	8.45	4.7257	8.8252	4.7485	7.904	8.732	10.7943	3.3646	9.3625	8.4841	5.9923	8.3075	5.2884	4.9709	6.4712	3.839	7.3974	5.1014	8.7882	10.7932	7.5137	5.4124	6.2392	5.8897	5.0652	6.3322	11.2558	7.3287	8.8858	6.3554	7.4009	5.2246	6.7529	6.5354	6.8982	9.6655	5.4293	7.2001	8.5231	5.7396	6.7748	7.8022	5.2529	5.9558	7.9255	6.4705	5.0032	6.4754	8.3543	6.575	9.5916	4.3341	9.5921	8.3751	6.5209	7.1212	7.5012	5.6721	5.5671	7.545
PF3D7_0937600.mrna1_1	PF3D7_0937600.mrna1_1;214	214	6.8689	5.2979	5.8232	5.1731	4.8615	7.255	6.0233	6.0892	6.204	6.8791	2.3561	4.1859	4.8273	5.7252	7.8133	4.9588	6.3363	5.6848	5.0237	6.7762	6.8495	9.393	5.5817	9.9478	6.0775	6.312	7.585	5.673	6.7448	7.1202	10.6017	3.5311	9.3141	5.0631	4.9805	7.0033	5.0215	5.5616	5.8179	5.6473	5.7415	5.4057	6.7626	8.5194	6.101	4.1301	5.1148	4.7404	4.9704	6.8631	6.5686	6.3087	5.2242	5.275	8.5042	4.5765	6.234	4.8659	6.0264	4.6531	5.4643	6.67	6.2141	5.5106	6.937	7.4524	5.2114	8.4526	7.0243	7.714	4.812	6.0853	6.4429	6.7369	5.0369	4.98	7.9603	6.8135	6.3464	7.1623	8.0497	5.4266	9.302	6.77
PF3D7_0937600.mrna1_1	PF3D7_0937600.mrna1_1;215	215	6.1583	5.7334	5.3761	5.6459	4.0259	7.0741	4.9732	5.5948	4.7043	6.8081	3.7279	4.9565	5.5607	3.8797	7.2392	4.5129	6.6883	5.4229	5.394	5.9855	6.0029	9.0736	4.8545	8.5112	7.2996	4.7463	6.2502	5.04	6.6716	6.2547	10.2639	3.9542	8.0972	7.0841	4.7777	6.4146	5.2724	5.3604	6.3556	5.3245	6.5375	5.6017	5.7889	6.5151	5.4057	3.5286	3.7355	5.437	4.0321	5.2679	8.3256	6.482	5.7004	5.0938	7.3896	3.9523	6.4801	5.3395	6.2598	5.332	5.3089	6.4153	6.2441	5.0492	5.8477	6.9239	5.0819	7.2228	5.6023	6.6244	3.3937	5.8946	5.466	5.9736	5.4148	5.2118	6.9422	5.3125	6.6868	7.1067	7.2602	5.4748	7.9646	5.3999
PF3D7_0937600.mrna1_1	PF3D7_0937600.mrna1_1;216	216	6.3614	7.0364	4.8186	5.5696	3.5361	6.6191	5.4561	5.8268	2.8379	6.2415	5.2795	5.2839	4.7682	3.4449	6.8401	4.8298	6.2726	3.9146	4.6404	7.0307	7.5541	10.0566	5.4983	8.7204	4.2133	5.4101	5.1502	3.8866	6.7238	7.3821	10.5917	4.6147	8.4312	4.0135	4.797	5.9828	6.5065	5.3205	5.0303	5.545	5.8926	3.8359	5.5308	6.0751	5.2994	4.6235	5.0219	5.843	5.3455	4.6713	9.3045	6.2361	4.2698	5.9855	9.8723	4.554	5.6913	5.0027	5.9286	4.6871	5.3719	6.7995	7.3204	5.6014	7.6085	6.5818	5.0505	6.5546	6.0712	8.3666	3.1938	6.2426	6.6776	5.717	4.8063	4.846	7.3357	5.8364	6.6564	8.5707	6.9432	5.9828	7.5203	5.8071
PF3D7_0937600.mrna1_1	PF3D7_0937600.mrna1_1;217	217	7.697	5.8027	5.3034	5.1603	3.7148	8.4748	4.7306	5.985	3.4867	6.9706	4.99	6.862	5.4246	4.6218	8.1478	5.6873	6.6245	4.3161	5.2705	7.0468	12.1196	7.649	4.8836	9.9933	4.7981	5.0807	8.0223	4.6786	6.735	10.8876	8.018	3.2765	9.6898	5.7923	5.4976	7.3597	8.0785	5.6724	5.6619	4.7787	8.8477	5.0347	6.4748	6.3816	6.1916	5.9759	5.2319	4.6854	5.8094	4.9397	10.7914	6.6178	5.9777	6.5549	6.1703	3.5692	6.5621	5.7957	5.7247	4.4114	5.2052	6.6687	10.7082	4.9695	6.5148	7.2359	5.228	8.5622	6.9934	6.5547	5.8369	7.0566	7.0465	6.4872	5.532	4.7814	7.9828	9.8872	6.5881	7	6.8828	6.1204	8.7107	5.8826
PF3D7_0937600.mrna1_1	PF3D7_0937600.mrna1_1;218	218	12.7122	5.2498	6.3903	5.5607	3.8217	7.448	5.3789	6.071	3.6029	12.5436	5.7605	5.7863	5.1898	4.6576	7.2696	5.9754	6.8348	4.5868	5.5157	6.4875	7.4133	6.9301	4.2861	8.9373	5.9878	5.7882	6.3345	4.774	7.2496	7.636	8.6167	2.9982	8.6658	6.7206	4.8359	5.6232	4.26	5.5668	5.3201	5.128	4.1938	5.1723	5.8288	5.1069	12.1424	6.3913	4.09	5.4909	4.5348	3.991	9.7583	6.4943	5.7495	6.3273	5.4692	5.5561	6.2441	7.3698	5.3688	6.4266	3.366	7.0631	6.9502	5.9734	6.0365	6.7546	6.7147	7.1578	5.6571	6.1014	5.191	6.2782	10.1058	5.4848	6.5561	4.433	7.4203	5.9016	7.435	7.1846	7.083	7.7955	7.4984	4.4256
PF3D7_0937600.mrna1_1	PF3D7_0937600.mrna1_1;219	219	12.1805	5.7407	6.5786	6.3149	4.1144	6.8597	6.0195	6.4722	3.4019	11.978	5.6602	6.1544	5.4101	3.0374	7.3756	5.5726	7.8958	4.8982	4.848	6.4736	6.5577	6.2988	5.5379	9.6867	9.1797	5.6662	7.3072	5.5934	6.4832	7.7914	6.9865	6.1022	8.6192	9.256	5.8089	6.9202	5.496	5.2566	6.0097	4.6094	5.4919	4.4303	6.4661	5.0505	11.9802	6.6013	4.8943	6.5856	6.6986	4.915	10.6491	7.2416	6.3487	6.9822	6.0453	5.7085	7.5016	5.1445	5.0295	3.943	4.8283	11.1112	6.3877	6.6529	6.9554	6.6475	7.1947	7.7444	5.6156	8.3201	4.8151	7.2382	8.7228	6.2623	5.7057	5.5647	10.872	6.3116	8.6167	8.0577	7.0119	8.07	7.7559	5.5601
PF3D7_0937600.mrna1_1	PF3D7_0937600.mrna1_1;220	220	11.651	5.2091	6.2758	5.8309	4.7181	7.4449	6.4767	7.7586	3.3854	11.566	5.5348	5.5251	6.0308	2.3785	7.9753	5.2369	8.0492	5.5662	4.6182	6.9957	8.2512	6.6981	5.0277	7.8625	6.647	7.359	8.198	5.2067	7.5901	7.9849	7.46	4.5154	7.6838	7.763	7.2213	7.2334	6.4253	6.4087	5.839	4.4403	4.8664	5.5211	5.9964	6.0682	11.477	6.4968	6.0409	5.8797	5.4111	5.9307	10.8519	6.7917	7.6216	6.8331	7.4122	7.2033	4.5558	5.3323	6.1241	4.0917	5.0041	10.2247	5.6326	6.644	6.6095	6.7546	6.2623	6.1491	5.7126	8.2577	5.5487	5.774	9.0291	6.0682	5.9279	5.3768	9.49	6.4068	9.2024	7.5389	7.6147	7.8527	6.4639	4.8997
PF3D7_0937600.mrna1_1	PF3D7_0937600.mrna1_1;221	221	11.4914	5.4168	6.2052	6.312	4.7939	5.4135	6.4463	6.2232	4.8017	11.1641	6.5962	9.1705	7.0913	5.2876	6.0241	6.9855	6.9248	6.3531	4.645	7.9401	11.1879	6.6868	5.749	8.48	6.0488	5.784	7.744	2.5801	8.1297	12.4003	7.418	5.1189	8.3955	6.3913	6.2854	6.9684	5.6531	6.2307	6.2176	3.6611	4.4343	5.2608	7.4233	6.5833	11.0407	6.9382	6.928	5.7032	6.4555	6.3477	11.1018	7.0598	7.0682	6.527	7.8714	6.9273	5.9866	6.278	5.9167	5.3635	5.3618	9.4547	6.2767	6.5225	6.6747	8.3335	7.4478	5.6528	5.6716	7.4857	6.2587	6.2566	7.5306	7.331	5.9495	6.5173	9.212	6.9044	8.4706	7.4598	8.1496	7.8062	7.0376	5.1313
PF3D7_0937600.mrna1_1	PF3D7_0937600.mrna1_1;222	222	10.8277	6.5075	7.3257	6.3185	5.2987	6.5691	5.9821	5.8407	5.5954	10.8223	7.9713	6.0279	6.6636	3.7761	6.868	6.467	5.7955	5.9035	5.6943	8.4691	10.6194	6.5367	5.8056	7.4077	5.4578	5.3639	6.3288	4.7137	8.8069	11.4613	6.8683	5.4269	7.8748	4.723	5.7845	5.3816	6.0415	5.3698	6.1867	5.0968	5.5248	4.6559	4.9011	5.3423	10.6431	5.8721	5.3957	5.1526	5.7918	4.8319	11.4136	6.6179	5.5512	6.6021	7.3961	5.6232	5.7482	6.43	5.1926	3.7592	5.4786	8.193	5.8158	6.5963	6.7423	7.5498	7.0915	5.9837	5.9162	7.2191	5.9198	5.607	8.1288	5.7803	5.6829	7.2995	8.8125	5.9625	7.3629	6.3122	7.6627	7.2427	6.1457	6.1426
PF3D7_0937600.mrna1_1	PF3D7_0937600.mrna1_1;223	223	10.0515	5.2976	9.5273	5.9669	4.0985	5.3568	5.0081	4.3847	3.5122	10.4258	6.3593	5.0725	5.5711	4.2141	6.4172	5.8792	5.2357	5.8716	6.2798	4.4469	9.879	4.6188	4.2913	6.0038	5.1276	5.0942	4.3413	5.3092	5.6665	10.2687	5.7983	4.8625	6.2357	5.8156	4.2211	4.8237	4.6559	5.7241	4.904	4.7554	4.7371	4.7252	5.0561	4.6305	9.2628	4.7939	6.3252	4.3909	5.8612	5.0228	11.044	5.6653	4.1977	5.6668	5.6404	5.4604	5.5762	5.6693	5.439	5.1073	5.432	7.1234	6.4011	5.7581	5.5463	7.2812	5.5367	5.4673	4.8924	6.7463	5.2861	4.5311	6.965	4.7355	5.8982	4.3284	8.1551	5.6823	6.4416	6.5477	6.943	5.3501	6.5334	7.8337
PF3D7_0937600.mrna1_1	PF3D7_0937600.mrna1_1;224	224	11.6597	5.7858	9.6306	7.7979	5.6932	6.1436	5.8382	5.4033	4.5515	11.6055	5.561	6.6521	8.3031	5.8422	7.1217	6.8734	6.0885	5.1085	5.6267	7.9697	10.922	7.6837	6.4189	8.2421	6.496	6.7094	5.4718	5.496	7.9611	11.0559	8.1131	7.6819	7.9066	7.0398	7.0882	4.8339	6.1223	5.1591	5.2679	4.4135	5.6398	3.7527	5.2865	5.8115	11.5359	6.7226	5.8861	8.1009	6.5767	5.9486	5.9946	6.2882	6.8432	6.4527	7.9035	6.4104	5.0883	7.8441	6.3995	3.441	4.3277	10.452	7.5508	10.2341	7.4546	8.1098	5.9451	6.4872	5.9832	7.7837	6.3988	6.3005	9.0485	6.9584	5.5056	6.5667	10.0355	6.038	9.8409	9.1367	8.0427	7.1859	7.156	5.8194
PF3D7_0937600.mrna1_1	PF3D7_0937600.mrna1_1;225	225	11.7826	6.7094	8.7075	7.4295	6.1613	6.0422	6.812	8.0401	6.2563	11.5711	6.9249	6.0074	7.624	6.8932	6.2288	7.2709	7.7265	5.6588	7.0515	8.3585	11.6962	7.6773	8.7999	8.4679	10.1619	7.6032	5.1739	5.9317	8.6893	11.5573	8.4238	8.7321	8.7521	9.0801	7.6481	5.9067	5.9793	5.5336	6.7901	6.7888	5.2551	4.9146	7.5749	7.4856	11.4755	7.4213	6.0325	6.8697	6.534	5.9444	5.9837	6.6911	7.857	6.1771	7.7721	6.2979	6.2685	6.8872	6.6555	5.4393	5.6392	10.5374	7.0293	6.8442	7.6728	8.0261	6.5598	5.9561	6.3091	7.888	6.0184	6.5409	8.3773	8.0121	7.1587	6.2733	9.2157	6.8934	8.4866	7.757	7.8343	8.0138	7.3369	6.377
PF3D7_0937600.mrna1_1	PF3D7_0937600.mrna1_1;226	226	11.3754	6.0828	10.1877	7.0929	9.0763	5.3187	7.0852	6.0029	9.1996	11.4448	6.1006	7.6535	8.6433	9.9399	6.4263	7.4816	6.7485	6.0753	6.295	7.6257	11.4308	8.5943	9.788	8.3222	7.7367	7.2995	6.4955	5.7339	7.4414	10.266	8.1605	9.8517	8.1353	8.3554	6.6886	6.7104	6.0546	6.4987	6.3092	4.9905	5.8056	5.0365	6.1679	7.9497	11.2023	6.4522	6.4681	6.4043	4.9284	7.4833	6.1305	6.5375	6.5566	6.8477	8.1091	5.8844	5.7054	7.8904	6.1777	6.716	5.558	10.6666	6.2014	7.4241	7.3831	7.6363	6.0695	5.4416	5.9432	8.6717	5.8321	6.6559	8.9107	5.9764	6.9463	6.3642	10.5716	6.7663	8.7348	8.0658	7.6831	7.3425	6.7733	6.1137
PF3D7_0937600.mrna1_1	PF3D7_0937600.mrna1_1;227	227	9.5385	7.0398	8.2779	6.879	8.4582	6.581	6.7107	5.2001	8.7408	9.7476	6.6744	6.8246	6.9719	9.6187	6.1148	7.3497	5.7495	5.0875	7.1551	6.6643	9.7442	7.997	8.4911	6.8632	7.2072	6.7015	6.1156	6.3632	7.3265	9.3349	8.6927	8.5866	6.6936	7.5563	6.2979	6.9423	6.8502	7.2518	6.7087	6.7545	6.0548	5.0764	6.6585	7.0777	8.9687	7.788	8.039	6.9135	6.9128	7.1472	6.5546	6.2071	7.2873	6.3916	5.7905	6.0281	6.0609	7.9005	6.1221	7.2804	5.9392	8.4054	6.2834	6.5049	5.6267	6.1426	4.9588	5.8462	6.1307	8.2369	8.0171	7.4298	8.6653	7.8945	7.669	7.4643	9.3462	7.2109	7.4086	6.9425	7.2133	7.131	7.4434	5.7282
PF3D7_0937600.mrna1_1	PF3D7_0937600.mrna1_1;228	228	10.4775	6.2321	5.359	5.988	8.0976	5.785	4.9695	5.4199	8.4923	10.6506	5.0391	5.4148	6.0807	9.8057	4.9959	5.1755	5.9855	6.6397	5.3712	5.4735	10.0493	4.382	8.9338	6.5959	6.51	5.2223	5.5814	5.6845	5.9416	9.7338	6.9046	8.9889	6.7596	6.5874	5.805	5.5214	5.4202	5.2008	5.0184	5.5756	5.5601	5.7737	4.5046	6.3714	9.9198	5.904	6.7047	5.7519	5.7519	5.8268	5.7458	5.2388	4.7793	5.7396	9.7346	4.6792	6.0917	6.4385	5.5512	5.0652	5.4091	8.975	7.3349	5.689	5.1322	6.8237	5.4767	5.6588	4.8802	9.4304	6.1485	5.3576	7.3751	5.8485	5.8955	5.7858	9.0326	6.0464	6.6798	5.8904	7.221	7.091	6.0117	5.9331
PF3D7_0937600.mrna1_1	PF3D7_0937600.mrna1_1;229	229	9.8835	5.7431	6.7638	6.519	8.452	4.7829	6.0235	5.3198	8.4356	10.2265	5.4712	5.8258	5.8321	9.3695	4.0832	4.4983	6.0949	5.1538	5.7514	6.0734	9.1567	5.1607	8.7131	5.3295	6.8339	5.3049	5.5723	6.1705	6.2679	8.6592	5.4666	8.6288	6.1661	6.7863	5.0405	5.3975	5.8455	5.6733	5.89	5.1235	4.4114	4.7687	6.3975	5.558	9.5081	5.4835	6.2411	7.1163	7.5875	6.4507	4.5298	7.5427	6.2418	6.684	6.3406	5.0387	5.3154	6.2547	5.4761	4.8909	5.8615	9.0812	6.6949	6.9606	4.6927	6.8116	5.6982	4.1961	5.3892	6.9152	3.8943	5.6482	7.1824	4.8099	5.157	6.0605	9.1401	6.3384	6.7869	6.193	6.9712	6.4261	5.3009	4.8699
PF3D7_0937600.mrna1_1	PF3D7_0937600.mrna1_1;230	230	6.4746	6.483	5.6256	5.5018	7.778	4.2227	5.4786	5.2713	7.6229	6.3131	6.503	4.3743	5.2338	8.7566	5.3565	6.2213	5.1408	3.9579	4.9855	5.9317	6.6051	3.85	7.5365	6.1336	6.2344	4.439	5.5204	5.5595	5.9425	8.0185	6.0917	7.8461	4.917	5.4979	5.3632	5.3205	4.8495	6.5062	4.4634	4.7772	2.9523	5.5653	6.1719	5.4611	5.0836	4.7021	7.1105	5.5122	5.2475	5.2165	5.5527	5.9777	5.5604	5.3313	6.4923	3.5336	5.3554	6.4383	5.7748	5.1363	4.5236	7.7935	5.645	5.09	5.9921	5.8245	4.5662	4.5179	5.8037	6.5712	4.9193	4.9184	5.9891	5.5768	4.5466	5.3459	7.3878	6.0572	5.6545	5.3642	6.2845	4.7777	5.62	5.4561
PF3D7_0937600.mrna1_1	PF3D7_0937600.mrna1_1;231	231	6.0179	6.1546	4.7377	3.6893	6.2843	3.8992	4.8099	5.211	5.8637	5.5348	5.7057	4.7892	3.3434	7.2076	4.1027	5.3459	5.7538	3.384	5.1938	5.5726	6.7118	3.8207	6.6896	5.5674	5.044	4.5777	4.0652	4.9035	6.2242	5.5407	4.8207	6.26	4.9653	5.8866	5.0085	3.7115	4.1194	4.9523	5.2365	2.1953	4.5091	4.8679	5.0687	5.5762	4.5091	4.0391	5.7895	5.6235	4.8753	3.7866	4.8232	5.1313	4.2884	5.0575	5.1313	4.4168	4.6247	5.0661	5.8186	5.0246	5.0241	6.3971	5.5236	4.7398	4.193	8.1504	3.6064	4.2898	5.4828	6.4192	4.5404	4.8718	5.7819	4.4296	4.1595	5.0875	6.6296	5.6389	4.7618	5.1043	6.9107	4.1787	3.1747	4.266
PF3D7_0937600.mrna1_1	PF3D7_0937600.mrna1_1;320	320	7.5718	5.0103	5.706	6.1645	5.3259	6.4634	5.5395	4.62	4.9345	7.884	5.5075	6.2893	5.5726	4.9179	7.3632	5.5653	5.585	4.729	5.8417	6.4338	7.6289	5.4931	5.6591	5.2296	4.6282	4.2898	4.7918	6.1445	7.3152	7.6097	7.1946	4.588	5.7779	6.0099	5.4429	4.3568	5.3334	5.8296	5.926	4.9449	5.3466	7.0827	4.9905	5.8071	6.7022	5.934	5.7317	6.6957	5.2902	6.2628	6.0217	6.9159	5.9279	8.1018	7.0021	5.0233	5.0505	6.5184	6.1179	5.7803	5.9602	6.2437	5.7777	5.7808	4.6456	6.9814	5.5801	7.4778	6.5447	7.3873	4.1342	6.0175	7.9956	7.2354	7.5853	7.1337	7.8843	6.5258	6.8837	7.0915	7.8786	4.2795	8.1266	6.0141
PF3D7_0937600.mrna1_1	PF3D7_0937600.mrna1_1;321	321	7.7897	5.6854	5.7227	5.7721	4.7819	7.3896	4.3067	4.546	5.6294	7.8923	7.0569	7.1106	3.8319	5.1424	7.9728	5.5229	6.3452	4.4712	6.2392	6.6397	7.9627	5.3212	6.1106	6.0029	5.1639	4.2638	5.8422	5.4731	6.5814	7.1368	6.5376	5.7428	5.591	6.7171	5.6741	3.3882	5.2479	6.6397	5.7642	5.5856	5.6636	5.517	4.9941	7.2312	7.6015	5.6444	6.6724	5.9959	5.8965	5.359	5.7552	6.4284	6.1243	6.0764	6.9647	4.3583	5.8477	6.5544	5.9196	6.3415	5.7038	6.9202	6.603	5.3359	6.0043	7.4227	5.4202	8.728	6.2651	7.3051	5.5993	5.4748	8.3025	6.5963	6.9022	7.5472	8.8393	6.0343	6.4065	6.7458	7.7602	5.2506	9.1557	5.9303
PF3D7_0937600.mrna1_1	PF3D7_0937600.mrna1_1;322	322	7.0621	6.0244	5.6323	5.8133	5.8627	7.3761	5.4128	5.2273	4.5033	8.0785	6.7739	7.3758	5.463	4.5527	7.5196	5.6767	5.4919	5.23	6.1483	6.1579	7.9841	4.8535	6.5893	5.8792	6.5253	4.1252	5.2772	5.4535	5.7584	7.2748	6.9664	5.5351	5.5466	6.8613	5.0005	5.5314	6.3619	6.3083	6.3143	6.2342	5.7677	5.2547	5.5969	6.2217	6.27	5.8938	5.9964	5.8248	6.1073	5.5659	6.1075	6.4535	6.2355	5.9265	6.7986	4.6094	5.7181	7.5909	6.2462	5.9376	6.4807	6.6574	5.6985	5.8362	5.6058	7.0778	5.5674	7.7192	6.1548	7.5632	5.6488	6.1373	8.7918	6.4204	6.8457	6.8766	8.3637	6.3001	6.5835	6.6013	6.7354	4.8914	8.6077	6.4157
PF3D7_0937600.mrna1_1	PF3D7_0937600.mrna1_1;323	323	7.7835	6.4986	5.5435	6.8516	5.7287	5.0896	5.5689	5.9364	5.2246	7.843	6.0292	8.0961	5.7423	4.6323	4.9928	6.5289	5.8802	5.6279	5.3523	6.392	7.1774	6.0161	6.0734	5.3455	6.2598	5.3298	5.6594	5.9186	6.5037	7.0066	6.6731	5.254	5.7533	7.3896	5.2547	4.9946	5.4148	6.5339	6.5181	5.0317	5.0475	6.057	5.5804	5.1123	7.2393	6.1922	5.7858	6.3968	6.4408	5.5686	6.0644	6.3952	6.4074	6.3134	6.6091	5.9607	5.2739	6.4195	5.9336	6.5677	5.7112	6.3808	6.4854	5.0682	5.2743	6.8491	5.5364	7.8641	5.7415	7.9565	5.5518	6.2248	8.2672	6.1212	7.6519	7.5023	8.6966	6.116	6.433	6.7206	7.1422	5.5248	8.5579	5.5689
PF3D7_0937600.mrna1_1	PF3D7_0937600.mrna1_1;324	324	7.1694	6.1946	5.7562	5.7079	5.093	6.5116	5.6619	6.192	4.7724	8.0906	6.5773	7.6595	5.3016	4.5577	6.4535	5.1094	6.009	4.9919	5.033	7.0769	6.978	4.9959	6.2122	6.1387	8.0508	5.0409	5.3038	5.0691	7.7378	7.1048	7.6387	4.607	5.7222	9.0857	4.4925	4.1424	5.7112	6.4583	6.1389	5.8921	4.5053	6.9176	5.8856	6.253	6.2705	6.6662	6.4525	6.0779	5.8432	5.213	5.1803	6.1661	6.2585	5.9081	6.5726	5.0561	5.3067	6.3925	5.9551	6.3062	6.4092	7.3806	6.1835	6.3322	6.1311	7.0952	5.8377	8.5603	6.0685	7.4598	4.6982	4.7203	8.1163	6.6782	6.8012	6.9715	8.1588	6.0618	6.3913	6.5339	7.086	3.5874	8.9181	5.8617
PF3D7_0937600.mrna1_1	PF3D7_0937600.mrna1_1;325	325	7.3177	6.2257	8.4032	6.0995	6.0826	5.266	5.3413	5.4343	4.9491	7.7963	6.0365	11.5431	5.3306	5.6971	6.2248	5.537	6.2992	5.0201	6.4274	5.9388	6.4603	5.5163	5.225	7.1951	6.0592	4.8987	4.6571	5.878	6.2456	7.3018	7.3952	5.0277	6.6353	6.9896	4.7043	5.3431	5.6337	5.3916	6.0661	4.963	5.6041	5.8883	6.0448	5.9088	6.9534	6.1396	6.3766	6.1607	5.6389	5.302	5.6053	5.6433	5.6441	7.2959	6.3821	5.8215	5.5097	7.0766	6.1512	5.7334	6.2077	6.8166	5.0426	5.5771	5.9312	6.6307	3.8856	8.5883	4.9561	6.9767	5.2384	5.3431	8.0393	6.1121	6.3894	7.0272	8.854	5.366	6.4315	6.8659	6.735	4.5229	9.2199	5.0018
PF3D7_0937600.mrna1_1	PF3D7_0937600.mrna1_1;326	326	7.2369	6.5489	5.8495	5.5883	5.1346	6.0119	5.6625	6.4629	5.6261	7.9717	6.3633	11.1705	5.6625	5.4532	5.8286	5.4848	6.7192	3.3118	5.8097	6.5992	7.8176	5.2242	5.7719	7.0638	5.5002	4.5957	4.8186	6.1187	7.3531	7.7769	7.4903	4.7093	6.0047	6.6887	4.861	5.3234	5.8892	6.9256	6.2636	5.522	5.6713	6.4424	5.5351	6.1751	6.7498	5.8846	6.6058	5.8063	4.5558	6.211	5.804	6.1589	6.6851	7.0737	8.0326	5.302	5.9331	6.7396	5.6901	5.7208	5.8726	6.2972	4.6887	5.582	4.5204	5.7123	4.9977	8.8703	5.8163	7.8546	5.1743	5.5081	8.2653	6.0764	6.6116	6.5253	8.4713	5.1783	6.7035	6.1932	7.0204	4.2913	9.3396	5.8728
PF3D7_0937600.mrna1_1	PF3D7_0937600.mrna1_1;327	327	8.1898	6.6861	7.2196	5.9989	5.4436	6.4786	5.761	5.9059	4.0286	8.3399	5.9231	11.6758	5.405	4.3653	5.5647	5.1481	5.6206	3.5729	6.1434	6.0168	8.0104	5.1173	7.0412	5.4067	6.5755	4.8415	5.7613	4.9098	8.1815	7.6041	6.4024	6.2617	6.019	6.4426	4.0347	3.3001	5.2754	6.4944	6.7301	6.1363	5.765	5.7181	6.0667	4.7682	6.9118	6.3413	5.4893	6.4938	4.9231	5.025	5.4561	6.3196	5.2472	6.356	5.7074	5.251	5.5993	6.6222	4.8709	5.7687	5.4777	7.1345	6.3949	5.6656	5.2716	6.0889	5.3628	9.3195	5.4857	7.3447	5.6023	6.0745	8.7412	6.4141	6.6858	6.4448	8.7346	7.1193	6.5122	6.4949	5.6502	5.2645	9.372	6.0221
PF3D7_0937600.mrna1_1	PF3D7_0937600.mrna1_1;328	328	7.4308	6.8314	6.5877	6.4838	5.2407	5.5207	5.7991	5.7032	3.842	8.153	6.7063	7.353	5.8639	5.2028	5.235	5.5457	5.8831	4.1835	6.3806	6.7509	6.2054	5.1558	9.5631	5.9484	5.6594	5.2141	5.6676	5.9355	6.6556	6.9656	6.2623	8.5418	6.1171	5.4614	5.1526	5.3306	5.7109	6.6276	6.316	4.8084	5.5138	4.6904	5.1027	6.5723	5.7975	6.4024	6.489	5.7581	4.9477	5.6696	6.1809	5.3288	6.2124	6.2399	6.5185	5.911	5.7706	10.5255	5.4413	4.3241	5.7145	6.3038	6.398	5.5292	6.2662	5.6337	5.6317	6.246	7.1438	5.9903	5.537	5.8425	10.9847	4.7274	5.1695	6.868	8.0605	6.1635	5.9463	5.8025	5.1404	5.6885	7.0288	7.1913
PF3D7_0937600.mrna1_1	PF3D7_0937600.mrna1_1;329	329	6.143	6.4082	5.2091	5.6848	5.0742	5.6441	5.1522	4.433	4.3038	6.8608	5.6238	5.5937	5.3413	4.9112	5.8989	5.3005	5.0224	4.749	5.7355	6.7651	6.2979	6.4128	5.6682	5.7637	4.1595	3.3757	4.6679	5.2854	7.0722	6.0972	7.0829	4.7192	6.0902	5.5774	5.0099	4.0488	4.6253	5.5336	5.0343	5.4205	4.8027	5.2449	5.9923	5.1723	5.3363	5.1131	5.8004	5.7344	5.8354	4.5521	5.098	6.1391	4.4634	5.9519	5.0972	5.2346	5.067	6.9714	5.1631	5.1148	5.966	5.8505	5.3872	4.701	5.3216	4.9093	5.2441	4.9528	7.6511	4.7131	4.7623	4.4803	7.2972	3.8963	5.3226	6.5121	6.0054	5.2657	6.0845	6.3877	4.6456	3.8963	4.8659	7.9109
PF3D7_0937600.mrna1_1	PF3D7_0937600.mrna1_1;330	330	6.0616	5.4502	5.5267	5.254	5.3827	5.7074	5.8316	4.8374	4.4323	5.9866	5.554	5.5024	5.7063	4.691	5.9397	5.5416	5.3628	4.9699	4.9819	7.2094	5.9212	6.0603	5.3245	5.9748	4.6882	4.5711	3.5348	5.2968	6.4301	5.3309	7.0408	4.8851	5.7051	4.7236	4.9676	4.645	4.5699	5.5868	5.585	4.86	4.6611	5.1526	5.504	6.9239	4.8186	4.6594	4.9083	4.9973	4.8104	5.3427	4.435	4.7939	4.6949	5.6061	4.975	4.4848	5.1651	5.7546	5.5289	3.857	6.5917	5.504	5.2437	5.0426	4.9973	4.8669	5.8861	3.9809	7.1291	5.3183	4.6218	5.0583	6.7353	5.5798	5.7573	6.3885	8.2611	5.8674	6.4849	5.7538	5.1546	4.5242000000000004	4.9131	7.0358
PF3D7_0937600.mrna1_1	PF3D7_0937600.mrna1_1;331	331	6.4497	5.7098	5.7336	4.8369	5.2593	5.1169	4.8934	4.0347	3.2373	5.7274	5.2234	4.3313	4.2265	4.8953	5.292	5.0144	5.4476	2.5874	4.8992000000000004	6.7829	6.4835	5.7247	5.6859	7.2396	4.6719	4.8963	5.5889	4.5416	6.6302	5.7848	6.3423	4.0496	6.153	5.6415	5.4767	4.5844	4.6011	5.4192	5.6653	5.1114	4.7655	5.5759	5.4005	6.246	3.7623	5.1526	5.9676	6.0626	4.9083	4.6753	5.7175	4.5242000000000004	3.9882	6.0301	5.3198	4.8787	5.0764	5.9105	5.2664	5.0317	5.9814	5.6696	5.5524	4.7208	5.4195	5.7719	4.431	6.052	6.213	4.8227	4.2203	6.154	8.1666	5.7167	4.9977	6.4746	5.5011	5.7065	5.2157	4.8349	4.257	4.6194	5.3009	7.2818
PF3D7_0937600.mrna1_1	PF3D7_0937600.mrna1_1;332	332	5.8379	5.489	5.3071	5.3452	4.9317	6.0385	5.4899	4.7581	4.3413	6.5068	6.7793	5.2555	5.7474	5.6056	4.8273	5.3005	5.3572	5.2254	6.1861	6.6878	6.2063	4.8354	4.9255	5.1408	4.814	5.2521	4.1771	4.5963	7.6719	6.2209	6.3255	5.7035	5.5659	5.0909	5.3147	4.7975	5.0781	5.9977	5.5223	5.306	3.757	4.4575	5.8736	5.5895	4.1969	5.2048	5.288	6.525	4.3764	4.546	5.6392	5.602	5.2338	5.6218	5.1953	5.4259	5.6665	5.0665	5.6121	4.8344	5.5531	5.2884	4.7554	5.1256	5.1831	5.4423	5.0997	5.3377	7.0547	5.853	4.7793	4.6565	6.4283	4.6993	5.9215	7.0609	6.7156	7.1846	5.4009	6.0542	5.7428	5.144	4.9676	7.098
PF3D7_0937600.mrna1_1	PF3D7_0937600.mrna1_1;333	333	6.5919	6.2657	6.606	6.0135	4.8782	5.3861	4.8063	5.0609	4.7312	6.4637	5.272	5.4571	5.9946	5.2946	6.0281	5.2498	5.9239	4.2079	6.4965	7.0569	6.4527	5.8156	5.354	5.6622	5.3865	4.7882	4.5416	5.8522	7.319	6.2937	6.0358	5.3045	5.6685	5.2059	5.8407	3.8288	5.4293	5.6256	6.2559	5.2472	5.0085	5.5969	5.9324	6.1432	5.6465	4.985	5.6165	6.5446	4.7306	5.1094	4.9977	5.2114	6.5977	6.1741	4.6404	5.5226	5.4571	6.4786	5.5844	4.3667	6.1073	6.5718	5.1723	5.9679	5.0281	5.4195	5.7903	5.6156	7.746	5.0259	6.3878	5.2895	6.7947	5.0691	5.8094	5.986	6.2578	5.7806	6.941	5.8782	5.9033	4.8395	6.2065	7.4979
PF3D7_0937600.mrna1_1	PF3D7_0937600.mrna1_1;334	334	7.2963	5.6473	9.0093	5.2211	5.2091	5.2821	4.9288	5.9533	4.6616	7.2891	6.1475	7.9928	5.8364	4.4886	5.1558	5.7737	4.9639	4.887	5.1043	7.3012	6.4185	5.8909	5.5292	5.5308	4.7479	5.9449	4.7382	5.841	7.0731	6.5138	6.1121	5.6885	5.487	5.3096	6.7093	4.5844	6.7996	5.8696	5.8395	5.0785	7.7651	4.9011	5.2832	8.1356	7.074	5.9669	6.1894	5.823	4.3284	5.3165	6.695	6.4922	7.0596	5.8174	5.963	4.9444	5.605	6.5325	5.4803	6.04	5.517	6.8176	6.6946	5.302	5.6631	5.5432	4.4757	4.5497	7.0467	6.0485	6.6907	6.6225	7.5822	6.3679	6.4581	5.4406	7.6994	6.2403	6.0873	6.0587	5.383	4.9203	5.3899	8.0938
PF3D7_0937600.mrna1_1	PF3D7_0937600.mrna1_1;335	335	6.4261	5.3628	5.9993	5.7123	5.3041	5.3512	5.8143	5.3255	4.1882	6.9278	4.9001	6.0751	5.2055	5.0712	5.2687	5.4323	5.3844	4.706	5.2909	6.1593	6.9224	5.3809	5.3576	4.8405	5.5774	4.2071	3.8914	5.704	6.6682	6.7083	6.9805	5.6369	5.4313	4.7666	4.7241	3.7377	5.2192	6.0708	5.9088	4.5367	4.3349	4.5644	5.153	3.862	4.9406	4.6473	6.1451	6.0953	5.155	4.0197	4.211	5.0828	5.7727	6.0566	6.1129	4.4607	4.9819	5.85	5.5901	5.0909	6.213	6.676	5.6545	5.6091	5.2223	6.0081	4.5317	4.541	7.5206	5.6879	5.6508	5.9903	6.581	5.3726	5.9047	7.1089	7.1024	6	6.5494	6.1989	4.9336	5.1247	5.7369	7.1384
PF3D7_0937600.mrna1_1	PF3D7_0937600.mrna1_1;336	336	5.8367000000000004	5.7197	6.2785	5.5942	4.4356	5.23	5.1301	4.2891	2.9126	6.3482	5.5444	5.2373	5.5166	4.4673	5.7578	5.6126	6.0356	3.6542	5.5665	6.7807	6.5859	5.8809	6.3212	5.568	5.4561	5.0032	5.0148	5.9609	6.9973	7.0287	5.3023	5.6331	5.5211	5.4754	4.9212	5.1102	3.7192	5.1731	5.6153	5.3554	4.588	3.4019	5.4323	4.8826	4.7861	4.3241	5.4419	5.8079	4.9982	4.8099	5.3583	5.9081	6.2246	6.6665	5.1719	5.5981	4.5753	5.8507	5.0687	5.5537	6.7573	6.0583	5.2939	5.2464	4.1603	5.348	4.1235	6.0815	6.907	5.04	5.0976	5.1815	6.4353	5.0904	6.28	6.293	6.9249	5.5756	6.6144	6.4413	5.511	4.5317	5.5207	7.2987
PF3D7_0937600.mrna1_1	PF3D7_0937600.mrna1_1;337	337	6.5549	5.6775	5.4155	5.328	5.5898	5.7527	5.0557	4.8074	2.211	6.5807	5.7923	4.6473	6.0323	5.3114	5.6747	5.879	5.439	1.6276	5.6413	6.8683	5.8822	6.3987	4.7495	6.0391	5.191	5.1914	4.2758	5.5251	6.4253	5.7118	6.1789	5.0648	6.1216	5.2865	4.6473	4.0224	5.4209	5.6817	6.3804	4.9602	4.4155	5.4135	4.3349	6.3598	4.1811	4.8659	5.478	5.3677	5.7745	4.717	5.4552	6.3754	5.2203	6.3993	4.8017	5.4429	4.9955	5.9502	5.5598	5.6256	6.6699	6.2067	5.2449	5.7503	5.3736	4.6645	5.0264	5.5423	7.4606	5.2426	5.0575	4.985	6.0128	5.1711	5.1056	6.4862	6.8923	6.1424	6.6738	5.7552	5.2494	2.263	5.8982	7.0521
PF3D7_0937600.mrna1_1	PF3D7_0937600.mrna1_1;338	338	6.5043	5.9329	5.7342	6.0542	5.8128	5.6337	5.3875	4.1875	3.189	5.9887	5.0853	5.0548	5.4525	4.8309	5.4236	5.0492	4.4222	5.4366	5.0648	6.4762	5.9619	5.78	5.1135	6.1932	4.8161	2.9855	6.2534	4.516	6.9676	5.7626	6.3623	4.4094	7.1288	5.3198	4.6259	5.5308	4.8674	5.9148	5.565	5.4393	4.8977	5.0968	5.257	5.2698	5.9706	5.1148	5.966	4.8782	5.4336	5.3441	6.013	5.62	2.774	4.975	5.3775	5.4393	4.6106	5.9923	5.3854	4.9369	6.3413	6.3065	5.8467	5.2623	5.2277	6.1081	5.0772	5.0708	7.0663	5.1743	4.9662	5.3169	5.5245	5.6328	5.9095	6.0957	6.2153	6.2568	5.805	6.0074	5.9131	5.033	5.7268	7.1925
PF3D7_0937600.mrna1_1	PF3D7_0937600.mrna1_1;339	339	5.9369	5.1301	6.1491	5.6389	4.9964	4.9241	4.9069	4.3356	4.3785	5.0184	5.7293	3.4168	5.5232	4.8135	5.7153	5.4967	5.0892	5.2126	5.7366	6.7509	5.6061	6.4902	4.7279	6.4351	5.3512	4.0374	4.6702	5.6798	6.8689	6.6961	6.9034	4.1763	6.4046	4.9359	4.5795	2.7527	3.991	5.374	6.285	2.4751	5.8392	4.0583	4.8797	5.7908	4.8197	5.3691	5.496	4.9383	5.5354	5.047	5.4832	5.6109	4.7208	6.6702	5.4545	3.7634	4.9676	6.3225	5.5874	4.849	6.0485	6.6929	5.2234	5.7175	5.2687	5.3041	4.6736	5.1914	7.5935	6.1508	4.5342	5.5841	6.3553	5.3356	6.2112	5.9828	7.0158	6.0902	5.8397	5.4449	4.7592	5.36	6.4375	6.6222
PF3D7_0937600.mrna1_1	PF3D7_0937600.mrna1_1;340	340	6.3167	4.9681	5.4439	5.8644	4.9317	5.5777	6.1001	5.5759	3.8104	5.51	5.3078	4.6282	5.3107	4.1851	5.4722	5.774	5.1022	5.2758	4.3771	6.7253	5.4656	6.5768	5.7436	6.3127	4.7882	4.3334	3.5361	4.5723	6.2464	6.3521	6.6882	4.7214	5.934	5.2005	4.6565	4.9373	5.1326	5.3695	6.0485	5.2976	5.0862	2.4828	5.4705	5.9977	5.0475	5.31	4.5993	6.1266	5.5382	5.2574	5.4005	5.5762	3.9069	6.4451	4.8222	5.3074	4.1795	6.1983	6.0514	4.8875	6.8108	6.2608	5.0875	5.6559	5.0126	5.5304	5.3865	5.8662	7.7714	5.0365	4.8192	5.2983	5.9488	4.8733	5.4313	5.1591	6.7046	5.9138	6.9533	5.3806	5.1727	4.4343	5.9086	7.4005
PF3D7_0937600.mrna1_1	PF3D7_0937600.mrna1_1;647	647	7.5666	6.4728	6.0264	6.2304	5.393	7.68	5.3027	6.5037	3.6679	8.2587	5.6579	7.212	5.0858	6.0336	6.8603	6.8715	5.2642	7.5268	6.2735	6.9923	9.955	6.7376	8.0915	7.1019	6.414	5.8797	6.0363	5.2634	7.1615	7.8785	8.2673	7.4712	6.9357	7.1925	4.5254	6.6618	5.5441	6.6226	6.592	5.0005	7.7008	5.1156	5.975	6.2207	6.7533	6.3663	6.7096	6.2754	5.6352	7.2021	6.4599	5.8074	4.4673	7.9732	10.538	6.0413	5.8532	6.6814	6.6042	6.7642	6.3839	6.9756	7.1798	5.7829	11.0843	6.1256	4.682	6.1761	7.1614	10.85	6.1416	5.6439	8.066	6.0568	8.4427	8.0143	8.2015	6.5342	7.014	11.2134	5.8909	5.4915	6.9368	6.9406
PF3D7_0937600.mrna1_1	PF3D7_0937600.mrna1_1;648	648	7.3109	5.9866	7.2243	5.922	5.488	6.5486	5.4419	5.5404	5.7018	7.3936	7.561	6.9449	5.4922	6.5673	5.8089	6.5231	6.0648	6.6813	6.7388	8.4218	9.5492	6.0442	7.3368	7.865	7.1965	5.9172	5.6676	5.7079	8.2495	7.7934	7.6162	6.3012	7.7157	7.6865	5.6179	6.0029	6.0014	7.5193	7.4993	6.5706	6.0559	5.7156	5.0909	4.7398	6.6218	7.4427	7.5329	8.7517	5.9498	7.1805	7.7506	5.5543	7.9221	6.5287	9.3534	5.8194	6.0587	7.0434	7.7223	6.98	7.1354	7.1938	7.1645	6.5487	9.1546	6.36	5.4436	5.931	6.8298	9.5313	5.157	6.0989	7.8589	7.399	7.183	7.1823	8.4536	5.5027	6.4341	7.5264	7.3436	4.0875	7.1051	7.066
PF3D7_0937600.mrna1_1	PF3D7_0937600.mrna1_1;649	649	7.0696	6.9012	7.7669	6.6591	4.9098	6.7747	6.3423	7.1591	4.0566	6.972	6.4293	6.7319	6.2048	7.3878	5.6904	6.3332	6.7049	8.3098	6.1745	8.7355	9.1315	5.6764	7.8827	7.8885	9.7183	7.606	5.3295	6.0488	8.5136	7.264	7.8871	7.3008	7.3715	10.4831	5.805	5.0117	7.08	8.2994	6.5311	6.134	5.669	4.9378	5.2192	5.9013	6.1465	7.3075	8.9205	6.8962	5.0175	6.9437	8.9363	5.5577	6.9205	5.9632	10.3984	8.0149	6.2003	6.0957	11.1819	7.2347	6.9528	7.6392	7.1287	6.9882	7.6877	7.1374	4.607	7.4343	8.5539	10.867	7.4851	6.4476	7.6761	11.3221	6.9264	6.8305	8.3706	5.8817	7.2091	8.4383	8.6586	6.059	8.0785	7.4406
PF3D7_0937600.mrna1_1	PF3D7_0937600.mrna1_1;650	650	7.2072	6.4971	7.5035	7.1474	6.3377	6.6745	6.0993	7.7509	6.3391	8.2103	6.399	8.1231	6.7133	6.6929	6.5583	6.4423	6.8845	8.4147	6.2627	8.8089	9.0694	6.4163	7.3119	6.5489	10.4108	7.6774	6.6314	5.0369	9.1609	7.3515	8.4185	6.7655	7.0522	10.7547	7.2329	6.3092	7.499	8.9026	6.7489	6.0121	5.4492	4.8812	7.5378	6.5046	6.0099	6.5835	8.7859	5.3964	5.8866	10.9711	8.4317	6.6359	8.2636	6.1443	11.3265	6.4328	5.9921	7.3304	11.0918	7.693	6.4923	6.9932	7.0533	7.5753	5.7981	7.669	6.2063	9.5966	8.2465	11.0182	5.2876	6.4882	7.4159	11.2343	8.3644	6.6761	8.5816	6.9231	7.7096	7.2368	8.8248	5.7743	9.9895	8.2217
PF3D7_0937600.mrna1_1	PF3D7_0937600.mrna1_1;651	651	6.7752	7.3626	7.1166	7.9631	5.4219	6.1697	5.5984	5.9819	4.8659	7.3065	6.0067	5.7597	8.2244	5.7366	6.5416	6.6304	5.8804	7.0142	5.1599	8.901	9.3212	6.6273	7.0262	6.879	9.3407	7.4935	7.1734	4.9964	9.1587	7.4572	8.6743	6.9259	6.031	10.1486	6.8059	6.5504	5.0018	8.1622	6.7562	6.4639	5.266	4.9392	6.2561	5.8943	5.9768	5.3067	8.4434	6.9799	5.0241	6.0802	5.51	6.7491	6.0135	6.6843	10.5348	5.6053	7.2611	7.6791	10.9419	7.0953	6.251	6.8748	6.1621	6.9378	6.0334	6.1552	3.5373	10.9296	8.1954	10.3797	5.342	6.7874	7.9688	11.1363	8.0141	6.513	8.0479	5.7186	7.718	7.1256	7.1188	4.6588	11.3295	7.8952
PF3D7_0937600.mrna1_1	PF3D7_0937600.mrna1_1;652	652	8.0915	5.7024	12.4965	8.3006	6.5581	7.4833	8.7201	6.0076	4.3448	7.4189	6.3178	5.6719	9.3369	6.3579	8.2081	9.4987	6.4057	7.8524	5.3423	8.8418	9.4326	6.5103	7.0178	6.6866	9.4667	7.3087	5.2943	5.2939	9.0568	7.7308	8.5354	7.6306	6.6956	10.2302	5.7425	4.5509	11.0117	8.3883	8.2992	5.1902	9.4997	5.1827	6.3901	5.0781	6.8	6.7904	8.514	8.3681	7.5971	5.2608	6.6758	6.5322	6.3377	9.2859	10.3064	7.7652	12.1892	6.3595	10.8403	7.2087	6.5075	6.8451	5.77	6.7485	6.7682	6.3935	11.609	13.1271	9.3336	10.6508	6.9275	12.2667	7.6852	11.076	7.3135	6.6549	8.3208	6.1301	7.4225	7.346	7.9396	12.2712	13.3548	8.3457
PF3D7_0937600.mrna1_1	PF3D7_0937600.mrna1_1;653	653	7.0942	5.6747	12.3769	7.8773	7.3682	7.874	7.4067	5.6758	5.5629	8.1758	6.312	6.2441	7.7745	7.3399	8.4068	8.4644	6.5424	6.6683	5.6533	8.5697	10.2609	7.5653	7.368	5.9971	8.5835	6.4011	5.0665	5.3092	8.8014	7.9717	8.0198	7.6774	6.4788	9.8482	5.9973	4.7065	9.5854	8.0804	9.5751	5.5753	8.5152	5.3063	6.3234	4.9255	6.7111	6.6862	8.342	9.5013	5.2668	4.7015	7.1714	6.5914	5.0356	7.1449	10.3134	5.7159	11.5892	6.2861	10.6448	7.396	5.4515	7.0874	6.2946	6.843	7.0773	6.3554	9.4554	12.8208	9.0491	10.784	6.0667	10.5616	8.1538	10.764	7.2737	6.3639	7.7289	5.8457	7.6453	6.856	7.2013	9.0461	12.8981	7.0723
PF3D7_0937600.mrna1_1	PF3D7_0937600.mrna1_1;654	654	6.3052	6.3178	9.3182	5.6702	4.2327	7.9116	5.6005	5.0094	4.4692	6.7394	5.6067	6.2061	5.384	4.4289	7.812	6.3357	5.0321	4.7944	5.0144	7.053	7.5173	6.0512	6.2063	5.6159	7.4429	5.9635	5.0188	4.4496	7.8364	7.5449	7.1493	5.3597	5.689	7.8757	5.7573	1.2079	5.9177	6.9255	9.1483	5.3782	4.9307	5.0166	5.2702	5.0237	4.7485	4.8192	6.897	9.4531	3.7247	2.6462	7.3262	5.392	4.7975	6.6704	9.6012	5.3899	8.8177	5.6223	9.0569	4.8166	6.2069	6.7948	4.4269	5.55	5.9591	5.9565	7.3597	9.5135	7.1332	9.7957	6.1987	7.5867000000000004	8.1148	9.0413	6.897	5.858	7.2097	5.6554	6.0279	6.2534	6.1997	5.3001	9.4331	5.6702
PF3D7_0937600.mrna1_1	PF3D7_0937600.mrna1_1;655	655	6.3347	5.7758	7.9342	4.9439	5.4634	6.7888	5.9704	3.9727	4.3176	7.6718	6.3352	5.3491	5.3847	4.7929	6.4989	6.0667	5.7336	4.3834	4.6358	7.5077	7.731	6.7276	5.4439	6.2625	7.3297	5.7939	4.1587	4.2638	8.0122	7.1659	7.6854	6.1408	5.4848	7.0988	5.4067	4.2304	5.4333	6.6704	10.0982	5.4091	4.9189	5.6082	5.2832	5.3761	5.6596	4.8704	7.1695	10.1415	4.7756	4.4854	7.4277	5.394	5.2269	5.5871	9.68	5.1655	8.9464	6.9057	8.9683	6.1711	5.8517	8.5934	5.017	5.3771	4.9551	5.8555	6.7362	8.2122	6.999	10.2119	4.8354	6.2939	7.5575	8.6988	6.5177	5.7947	8.548	5.8321	6.2407	5.4306	5.9286	5.9889	8.9722	7.1732
PF3D7_0937600.mrna1_1	PF3D7_0937600.mrna1_1;656	656	5.855	5.9274	7.429	5.3885	4.3001	6.4627	5.8946	4.1859	3.5033	6.8471	5.3868	4.4983	5.1807	2.373	6.2502	5.8199	5.0934	4.2464	3.4607	6.8296	6.9402	9.6337	6.5532	6.0804	7.3458	4.4529	3.8237	4.8625	7.4729	7.3025	9.6505	5.3847	5.6687	7.4979	5.4529	3.5898	5.822	5.8755	9.9349	4.9011	4.281	4.5267	4.7787	3.8339	4.2965	3.0824	6.5019	9.4414	1.8992	4.4303	7.242	5.898	4.691	5.847	9.7889	5.2865	8.4278	5.4601	9.1827	5.2687	4.9231	7.689	7.9243	5.7479	5.9819	5.647	3.5248	8.3267	6.8505	9.9942	4.8232	7.0418	7.6696	8.7745	6.097	5.5957	7.8551	7.5174	5.6135	5.8545	5.6023	4.8253	9.2219	6.5195
PF3D7_0937600.mrna1_1	PF3D7_0937600.mrna1_1;657	657	5.9418	5.6685	7.6755	5.9267	3.6171	6.3768	4.9681	5.5762	2.5898	6.5671	5.9729	5.3607	6.0115	4.6724	6.0264	6.1247	5.1218	5.6401	5.8071	7.1409	8.1403	12.1575	4.8787	6.0505	7.3865	3.4673	4.0985	4.332	7.1523	6.7511	12.1447	5.5708	4.7929	8.114	4.1587	2.4356	5.963	6.3837	10.3053	3.1489	4.6645	3.4019	5.0514	4.5601	5.0018	5.7824	7.0373	9.9326	4.1579	3.0652	7.0421	5.8497	3.4356	5.5232	9.7732	4.5527	8.7675	5.3621	9.2838	4.8324	6.0065	5.4243	5.288	6.7114	5.6831	6.8148	5.3628	8.6118	7.7737	10.3381	5.7999	7.6419	7.9092	9.1962	6.7398	6.4874	7.0164	4.8669	6.5187	7.0256	6.37	5.1562	9.3017	6.6103
PF3D7_0937600.mrna1_1	PF3D7_0937600.mrna1_1;658	658	7.186	7.0166	7.5139	6.6536	6.1759	6.1595	5.7032	3.3868	5.1611	7.6245	5.8861	6.0029	5.3642	6.9599	5.2165	5.5898	4.8555	5.8637	6.1603	5.6693	7.1564	9.2525	6.157	5.6326	5.746	6.5312	3.6893	5.6585	5.7853	7.194	9.5383	6.3257	6.6506	7.035	5.8068	4.3384	6.3707	6.6848	8.0839	7.3914	5.8691	5.2615	5.8212	6.5618	6.7845	7.2162	6.7948	8.5935	6.5048	5.5454	6.1079	5.7803	6.5812	6.3386	6.4609	6.1194	7.1277	6.7409	7.4482	4.9579	6.3142	5.9458	6.1307	5.2392	5.5689	6.045	4.9736	8.4203	6.1024	8.8908	7.3248	6.9641	8.2885	8.0484000000000009	7.5724	7.0386	7.5784	6.9916	6.2022	5.6533	6.2506	6.3839	8.8717	5.8485
PF3D7_0937600.mrna1_1	PF3D7_0937600.mrna1_1;659	659	5.9293	5.1489	6.2683	5.153	3.5934	5.5382	4.585	4.3547	3.856	6.0213	4.8074	4.9537	4.3205	4.0027	5.3194	6.1479	3.8156	4.9855	4.251	3.1731	6.5685	10.2447	4.2449	5.2261	4.4529	4.0866	3.9964	4.7087	4.844	6.0164	10.5667	3.5546	5.1989	5.5454	4.5987	3.7549	5.8135	5.4276	5.1558	4.2943	4.3547	4.0652	5.7306	3.7015	4.6035	5.3096	5.106	4.5217	4.4209	0	4.9345	3.9345	4.7236	5.8207	5.3768	3.839	6.6678	5.6792	5.5561	5.6753	5.5354	5.1574	6.6459	5.2917	5.4222	5.0492	5.2365	5.7444	5.8487	6.4791	4.2141	6.1379	7.682	5.6144	5.8718	3.5072	6.4612	5.384	4.7027	4.6582	4.7098	5.7519	6.5248	5.5607
PF3D7_0937600.mrna1_1	PF3D7_0937600.mrna1_1;660	660	5.8517	5.5295	5.9946	4.2743	3.969	4.8298	5.3452	2.7677	4.7929	6.5248	5.8617	4.9579	4.2787	4.1449	4.5392	5.8555	5.5008	3.1554	4.9593	3.9069	6.5869	10.4161	4.4094	5.4289	4.5711	4.8232	3.7708	4.1922	5.5601	6.3674	10.9292	4.0841	5.3775	5.5978	4.7527	4.3688	5.7544	4.8043	5.6954	3.8826	4.8639	3.6427	4.9514	5.479	3.5135	4.1276	6.1845	5.1747	4.986	4.8748	4.0391	4.5084	3.2157	5.1526	4.5699	4.144	6.1882	5.0014	8.7867	4.853	5.126	5.7692	7.1819	5.5342	4.193	5.6026	6.676	6.08	5.7808	6.0226	3.8022	6.6336	3.1489	8.038	5.128	4.4634	6.6388	6.9676	5.2407	4.8555	5.0527	7.7975	6.91	5.2798
PF3D7_0937600.mrna1_1	PF3D7_0937600.mrna1_1;661	661	6.6871	5.4131	5.5506	4.774	5.5435	5.8202	4.3944	4.6053	5.9932	6.876	5.2536	4.4783	4.6299	5.8512	5.4111	5.5616	4.86	3.6758	5.1346	5.1843	7.8381	9.9936	4.7835	4.3505	5.0321	1.3896	4.0135	4.497	5.9231	7.3248	10.8992	2.2048	5.5154	5.5283	4.5441	5.0963	5.0094	5.6349	4.7655	4.373	4.5292	4.0968	4.9006	5.3688	5.9855	4.6398	6.057	4.8977	2.1375	4.812	4.7903	4.7131	2	4.6387	5.189	2.441	5.7396	5.1775	5.4476	5.2828	4.9117	5.359	5.0644	4.7306	4.4283	4.5987	5.3125	5.073	5.0738	5.6061	6.8067	4.6599	5.3547	4.7366	3.5981	4.1383	6.4833	5.3122	6.0446	5.359	4.673	3.7549	5.7645	5.1807
PF3D7_0937600.mrna1_1	PF3D7_0937600.mrna1_1;662	662	5.4558	4.8723	4.3103	5.0587	6.451	4.7442	4.6433	4.7751	5.8298	5.2277	4.4323	3.2675	4.7538	6.4824	5.0166	4.1135	4.5515	4.4283	3.7677	4.0678	4.6288	8.036	5.2491	3.3176	4.5273	2.6135	3.9155	4.4012	5.4289	5.3579	7.9986	3.8043	5.2277	5.7955	4.6559	3.4542	3.9098	4.488	4.9891	4.5993	3.7409	4.2479	3.9681	4.8992000000000004	5.3586	4.3176	5.5463	4.0374	3.9882	3.7835	4.995	5.4185	3.0286	4.7698	6.3216	5.1647	4.765	4.1938	5.8304	4.9402	4.9083	5.1297	5.7973	4.7495	4.5447	4.9001	2.8012	5.8572	4.6719	6.9531	4.2001	5.3298	5.7347	4.9331	4.4522	4.3568	5.8004	5.3909	4.8914	4.7175	4.6082	2.3923	5.1961	5.3681
PF3D7_0937600.mrna1_1	PF3D7_0937600.mrna1_1;1084	1084	9.4908	11.7265	5.6798	7.0171	8.1245	8.161	8.9803	6.4439	8.0787	10.0625	9.0389	8.7122	6.7231	8.1629	7.953	10.897	6.4204	8.906	8.7716	10.575	7.8066	11.7452	5.3349	9.908	7.9883	5.0613	6.7953	8.4272	10.9345	8.8235	13.1219	4.8017	10.2945	8.4149	6.1572	7.0912	6.7962	9.0583	9.2838	11.8394	6.9602	6.0715	8.0455	6.7602	9.1181	7.0411	8.2497	8.9149	5.434	10.983	9.1246	8.0769	8.6125	9.3046	10.5637	6.2538	6.3054	13.2838	6.672	8.2878	9.0951	8.0233	12.297	10.4301	13.6107	9.6062	8.8221	5.7618	10.7164	11.1351	6.6017	6.4222	14.4005	7.5045	7.8938	8.6575	8.9864	9.7789	10.8039	13.7669	9.5242	9.797	6.8022	9.3517
PF3D7_0937600.mrna1_1	PF3D7_0937600.mrna1_1;1085	1085	10.2927	12.0796	6.1568	7.8584	8.9847	8.7567	9.5082	6.4168	8.9796	10.0987	9.5774	9.065	7.8408	8.8409	8.9657	10.9329	7.4543	7.1864	9.3427	12.0213	8.3387	11.6518	7.7419	10.9425	7.9159	5.8733	8.2018	7.9756	11.9529	8.8909	12.588	8.0284	11.2689	9.0097	5.6244	7.2681	6.3939	9.7126	9.6698	12.2417	7.9934	6.5284	8.8477	8.2854	9.8187	6.7814	9.3831	9.6378	5.0942	11.9019	9.805	9.0606	9.5185	9.6086	11.2912	6.4927	6.5318	14.0561	7.3154	8.6557	9.433	8.8513	13.1011	11.1439	14.0695	10.1952	9.835	4.7944	10.1926	11.8485	6.1469	7.4149	14.5073	8.4082	8.5393	9.2243	9.1296	9.7569	11.4564	14.0714	9.9881	10.7153	6.1767	9.3647
PF3D7_0937600.mrna1_1	PF3D7_0937600.mrna1_1;1086	1086	9.8701	12.0296	6.6532	8.1546	8.8777	8.623	9.2677	6.6824	8.5773	10.3882	9.7382	8.4011	8.087	8.681	9.07	11.1056	7.0715	6.0085	10.2324	10.7504	8.4224	11.5837	6.56	11.1339	8.3594	5.3992000000000004	7.9926	9.1535	11.1953	8.8891	12.8202	6.0566	11.7283	9.1138	5.9165	7.6344	5.9279	9.3702	9.576	12.1845	7.6476	7.1683	8.7189	8.4082	9.7301	7.0147	9.2242	9.5371	4.7882	11.8231	9.8034	8.7629	9.1659	9.5255	11.7887	6.4046	6.7593	13.696	7.0503	8.8449	9.7549	9.3891	12.625	10.9267	13.7692	10.5412	9.401	5.6733	11.0711	11.9748	6.4194	7.1838	14.4777	7.1537	8.8444	9.3362	9.3079	9.9094	11.2089	13.9374	10.5231	10.5195	5.5413	10.1163
PF3D7_0937600.mrna1_1	PF3D7_0937600.mrna1_1;1087	1087	10.3499	12.5132	6.76	11.6717	8.8207	9.0161	9.4342	6.8492	9.0393	10.8114	10.0019	8.6276	11.6859	9.24	9.0595	11.1236	7.7216	7.8747	10.3997	11.0272	8.8878	12.1421	7.1289	10.8939	8.6494	5.1558	7.06	9.1992	11.2522	9.5554	13.2981	7.3079	11.0425	8.8767	6.2163	7.8472	7.3929	8.9296	9.87	12.6609	8.4009	7.4947	8.5767	8.4979	10.1298	7.8295	9.2537	9.6777	6.3422	11.68	10.032	8.5656	9.3249	9.5474	11.9304	7.2177	7.3655	14.4189	7.0796	8.7612	9.6708	9.1164	12.986	11.1893	14.1359	10.4505	9.5055	5.3498	11.2685	11.7891	7.2008	7.659	14.7202	7.982	9.1516	9.5332	9.8095	10.4229	11.2858	14.2982	10.2482	10.6523	7.2557	10.2013
PF3D7_0937600.mrna1_1	PF3D7_0937600.mrna1_1;1088	1088	10.5056	13.0431	7.4956	8.2106	8.8945	8.0834	9.4346	7.1446	8.7797	10.7013	9.2403	8.7599	7.7968	9.0147	8.577	11.2914	8.014	6.7977	9.1969	10.9913	11.7337	12.7433	5.1863	9.5987	8.5066	6.3535	6.0119	8.5283	11.3703	11.6967	13.7462	5.6781	9.6315	8.5886	6.1631	6.6621	6.4419	8.854	9.5667	12.9118	8.8833	6.8193	7.934	7.6192	9.756	9.4218	9.1355	9.6823	6.8697	11.1824	9.9383	8.583	8.5991	9.1289	10.3686	7.9727	7.1107	14.4236	6.9454	11.985900000000001	8.9764	9.0021	12.4399	10.9319	13.7411	9.7518	9.1615	5.7002	11.3557	10.6973	9.2842	7.8884	14.7108	8.1154	12.3779	9.118	9.6611	9.6084	10.9937	13.9283	9.6364	10.2952	7.2761	10.9469
PF3D7_0937600.mrna1_1	PF3D7_0937600.mrna1_1;1089	1089	10.5676	13.0508	10.7176	7.9339	8.8462	8.9265	9.6657	8.2188	8.6955	10.6381	9.5408	10.2395	7.7049	9.2347	8.5657	11.6167	8.7522	7.7408	9.9226	11.2886	8.8788	12.8516	6.4165	10.1085	9.0806	6.7708	6.4491	8.5175	11.2685	9.6156	13.7932	6.7756	10.19	9.6767	6.8203	6.6473	7.6552	9.0848	10.0012	13.1055	8.9801	7.7049	8.3629	7.5835	9.9149	8.7837	9.2398	9.8106	7.7365	11.5821	9.9883	8.744	8.9717	9.2497	11.1407	8.2554	7.5469	14.3499	7.6241	12.2583	9.3527	8.7828	12.5263	10.985	13.8127	9.9287	9.3391	6.4627	11.3496	11.1285	7.8839	8.0905	14.6119	8.2844	12.4166	9.1695	9.6243	10.0312	10.0471	14.0943	10.048400000000001	10.3749	7.8571	10.9518
PF3D7_0937600.mrna1_1	PF3D7_0937600.mrna1_1;1090	1090	10.6776	13.1731	6.7223	7.5636	8.562	8.8002	9.2949	8.1815	8.6372	10.8218	9.3164	9.438	7.0194	8.8189	8.4463	11.7896	8.9078	10.5729	9.8998	11.3766	8.808	12.9552	6.3172	10.1451	8.5301	6.7464	6.3952	8.6702	11.6299	9.0532	13.4231	5.6366	10.5906	9.1452	5.9998	6.3757	7.5789	8.8557	10.2655	13.3475	8.9994	8.0476	8.1243	6.6615	9.7621	7.6927	8.862	9.901	7.318	11.2012	9.6085	8.2947	8.931	9.3511	10.6827	6.932	7.3183	14.4346	6.5907	12.1986	8.9234000000000009	8.711	12.617	11.709	13.7333	9.6904	9.6985	5.7203	11.1926	11.0381	6.8225	8.2724	14.8326	8.0616	12.5068	9.3209	9.442	9.8928	11.6429	13.9405	9.6485	10.5745	7.8963	10.9671
PF3D7_0937600.mrna1_1	PF3D7_0937600.mrna1_1;1091	1091	10.3704	12.8061	6.2854	6.4612	8.2413	8.2141	9.2363	8.1407	8.4497	10.4584	9.1604	8.7365	6.4226	8.4828	8.4073	11.4722	8.3829	6.2642	9.7096	11.1197	9.0413	10.9779	7.2131	10.2661	8.697	4.433	6.2384	8.375	11.1448	9.026	10.9369	6.9886	10.3258	8.9046	6.9753	6.4746	6.4652	8.4116	10.0643	12.7052	9.2118	7.4463	8.2646	7.0406	9.7002	7.3129	8.6931	9.5587	6.0426	11.2126	9.5127	8.3207	8.5631	8.8865	10.4707	6.3588	7.7737	14.224	6.8998	12.1514	8.9602	8.632	12.4995	10.8961	13.6668	9.6786	9.6212	6.537	10.7976	11.0069	5.3878	8.1976	14.6774	8.171	12.2863	8.9484	8.83	9.6234	10.7058	13.5941	9.3433	10.0861	6.8915	10.5155
PF3D7_0937600.mrna1_1	PF3D7_0937600.mrna1_1;1092	1092	9.9872	12.373	5.4279	6.0616	7.9077	7.6329	8.6661	8.2841	7.7122	10.5391	8.874	8.3144	5.7355	7.683	7.4818	10.5024	8.5519	6.2445	9.1827	10.8233	11.5202	9.3306	7.0245	9.0479	7.6665	8.9112	5.8924	8.1551	11.2835	11.106	9.9672	6.8348	9.1578	8.0432	7.0318	5.5506	6.6264	8.2197	10.1127	12.3619	7.7128	6.6968	7.1333	6.2104	9.7962	6.5691	8.6557	9.6302	5.5037	8.2584	8.5894	7.9375	8.77	7.7959	10.0962	6.073	7.6466	13.6749	6.0181	10.9478	8.1547	8.9564	12.1119	10.6355	12.8279	10.035	9.4131	6.3519	9.3476	10.3805	5.4979	7.9006	14.2691	6.5237	11.4386	8.2521	8.7675	9.468	10.5962	13.0664	9.7088	9.9125	6.4514	9.274
PF3D7_0937600.mrna1_1	PF3D7_0937600.mrna1_1;1093	1093	8.4703	8.3232	7.1438	6.2424	5.3923	7.7702	7.783	8.3072	5.7156	9.0139	7.1151	6.6005	5.4333	6.7208	8.1654	8.2928	8.8916	5.5509	6.5824	7.7959	8.6384	6.7104	6.1957	6.2044	7.486	6.4614	5.3568	6.5024	7.9428	8.3849	10.4878	6.0488	6.944	8.0397	6.0691	6.3366	5.769	6.6401	6.9741	8.0697	9.1362	6.7901	6.7039	8.2036	7.7934	6.9813	7.1585	7.5937	5.522	7.9776	7.3341	6.4474	7.4517	7.1979	7.9691	5.5916	7.0887	6.8873	6.5163	12.3791	8.6236	8.037	8.3848	7.6371	10.4664	6.1125	7.1265	6.6556	5.7671	9.1133	5.7487	7.313	8.3257	7.7643	12.5453	8.1273	9.2227	7.0176	8.6772	10.8003	7.2105	7.8863	7.9159	7.6547
PF3D7_0937600.mrna1_1	PF3D7_0937600.mrna1_1;1197	1197	13.0271	10.1526	7.0464	8.8813	4.8063	7.1349	5.4731	5.9598	4.8758	13.031	8.8564	6.9732	8.5869	6.086	6.9538	7.3206	6.2485	9.2907	5.9402	6.5086	7.0205	6.6554	5.8442	8.1941	5.5329	7.0424	7.8841	5.3288	6.6177	7.4442	8.5903	4.5951	7.7568	7.1121	6.1438	8.3628	12.3753	5.6221	6.2726	10.3669	8.1339	4.5656	5.1957	6.3705	12.7002	6.5718	5.917	7.8697	6.1603	10.1998	7.415	6.2819	11.0728	7.3789	5.6144	5.1194	5.1554	6.4004	5.9966	6.6928	5.9891	7.5352	8.3583	6.3464	5.7509	5.9355	4.6616	5.2137	6.6029	5.9284	6.6085	5.6256	8.5593	7.3412	7.2837	6.1888	8.7851	7.9363	7.3051	7.0218	5.7474	6.4819	6.1187	6.6859
PF3D7_0937600.mrna1_1	PF3D7_0937600.mrna1_1;1198	1198	13.1898	8.7589	6.2754	9.4513	4.9388	6.9463	5.3757	6.8262	5.557	13.377	8.0714	11.1134	9.7389	5.6519	6.5632	6.6616	6.917	10.0856	6.6053	7.5328	9.8544	7.6276	5.3764	9.3794	6.5854	8.0892	8.6421	7.6149	9.5171	8.7039	8.8686	5.6126	7.9641	7.6269	7.39	8.7049	12.1033	6.1289	6.78	8.6861	9.7043	5.1647	6.7053	5.9715	12.969	6.9957	5.7309	6.5402	5.6938	10.5977	6.8891	7.859	8.7976	8.405	6.935	5.4436	6.9205	6.6397	7.3986	5.6719	5.4436	7.6413	7.472	7.0739	11.9406	5.756	5.8575	5.6542	6.5113	7.4892	6.4269	7.2374	8.0086	7.9994	6.8878	6.6275	9.1547	8.1261	7.5291	12.9458	6.8306	5.7981	7.5023	6.8359
PF3D7_0937600.mrna1_1	PF3D7_0937600.mrna1_1;1199	1199	12.9943	9.8685	6.759	9.3181	6.5965	9.1346	5.7309	6.0858	5.2735	13.2319	6.9586	10.0817	9.2887	5.1635	9.2254	5.888	6.4739	5.5689	6.8771	7.161	9.1597	7.3703	7.2372	8.8844	6.5645	7.3224	8.7767	6.7942	9.0712	7.5269	8.7276	6.4388	8.2328	7.1971	7.5094	8.1561	11.6391	5.9855	6.8302	9.7396	8.3127	4.9982	7.2619	6.0354	12.7361	6.6191	6.5989	6.7711	6.6288	10.5245	6.825	7.7321	6.2784	8.3757	6.12	4.853	4.4502	6.301	8.9211	6.0148	5.7498	7.4405	7.0851	7.4621	11.3238	6.2238	4.6685	6.0011	6.6675	6.7677	5.8357	6.5463	7.8846	8.9175	6.6392	6.2521	9.3549	7.2613	8.113	12.5168	6.3794	6.6761	7.1346	6.4671
PF3D7_0937600.mrna1_1	PF3D7_0937600.mrna1_1;1200	1200	13.2735	10.2059	6.3551	6.9753	6.2983	9.4742	6.3539	7.0473	6.1092	13.1587	7.1154	11.1161	6.8777	5.5204	9.3867	6.7679	6.609	5.7981	7.4054	7.486	9.5896	10.5932	6.581	9.8931	7.2018	7.9382	5.8081	6.1008	10.1897	7.8412	12.3333	5.5503	8.523	7.6682	7.1711	6.4741	12.6791	6.4601	6.203	10.4824	9.2873	5.5984	8.0606	5.7298	12.6126	6.8765	6.6805	6.6542	5.7554	8.5294	6.3909	7.5979	7.2703	7.4812	5.8278	6.1619	5.133	6.2397	6.9205	5.306	6.2447	10.1013	7.1092	7.4011	11.477	6.5384	6.5654	4.9846	7.9896	7.3566	6.732	6.8143	8.047	7.8557	6.8176	7.1388	10.5819	7.7226	8.7504	12.6701	6.4833	8.0163	7.387	6.9696
PF3D7_0937600.mrna1_1	PF3D7_0937600.mrna1_1;1201	1201	12.6528	10.5157	6.1291	5.3816	4.1276	7.4647	4.9284	3.7939	3.9937	12.6101	6.5776	8.2201	5.3111	4.6904	7.8672	5.4509	4.6826	3.7929	5.1755	5.3352	6.9415	5.2683	5.7093	8.1769	5.8094	5.1819	4.8068	4.342	7.1478	6.3031	7.7729	4.1052	6.5469	6.5387	5.581	5.1457	6.8504	4.3944	5.0738	10.3567	7.485	5.0475	5.3981	4.5607	12.4334	6.4492	4.7344	4.1268	4.5975	8.3434	5.0426	5.8336	10.1972	6.1432	5.7708	5.1791	4.2149	6.4446	6.9501	5.9672	5.0583	9.7779	4.4764	5.4637	10.5546	4.2063	4.1018	5.0514	6.451	6.0796	5.5777	4.7597	6.9675	7.055	6.4153	5.4212	9.7876	6.1214	7.1764	11.669	4.1643	6.5174	5.6608	5.8866
PF3D7_0937600.mrna1_1	PF3D7_0937600.mrna1_1;1202	1202	11.819	5.8176	5.5981	5.5665	4.0374	8.1641	6.1212	5.6358	2.9598	11.7237	6.1815	9.7127	5.4463	4.8166	8.4881	5.3187	6.5024	4.3212	5.3107	5.986	7.7213	4.2087	6.1202	7.8119	7.2971	5.1453	5.8248	4.8053	9.2239	7.4845	8.176	5.847	7.649	7.7845	5.6767	4.969	6.3056	5.2087	5.1489	5.3723	9.8297	4.4867	7.2153	7.7295	11.697	6.1108	6.1018	6.3507	5.1795	7.9159	6.0631	7.3304	9.8197	6.0097	7.3383	4.9098	4.9355	5.9392	7.7623	5.7861	6.6298	8.7646	7.393	6.0557	11.0079	5.6952	5.78	5.848	5.359	6.4709	5.3158	6.0402	7.7053	8.1252	6.1819	6.6079	9.7685	6.9836	7.6833	12.2752	5.4976	5.7698	6.9131	6.0787
PF3D7_0937600.mrna1_1	PF3D7_0937600.mrna1_1;1203	1203	11.8941	5.4094	5.1359	6.0369	5.1699	8.1502	4.8053	4.8768	3.9098	11.8927	6.4463	9.667	5.0228	1.4436	8.2684	4.4336	5.7533	4.0277	4.8104	6.9195	7.9876	5.6334	4.7148	7.0089	7.6952	5.5817	5.9676	5.9333	9.3079	8.2186	7.2061	3.4195	5.876	8.0154	5.7334	5.6536	4.4679	4.3688	6.3423	3.3291	5.6215	5.7129	6.5237	6.2625	11.4487	7.227	4.6764	6.1912	4.2449	8.3946	5.5744	6.3726	5.285	6.0961	7.8937	6.4888	5.0989	5.5435	6.7438	7.8131	5.0405	7.1263	5.7002	5.2048	11.1634	5.2327	5.0457	4.9222	5.5616	6.493	6.4102	5.8542	7.5677	6.0025	8.2177	5.5289	8.2796	6.4471	7.1394	12.5013	5.5807	6.0402	5.4601	6.0925
PF3D7_0937600.mrna1_1	PF3D7_0937600.mrna1_1;1204	1204	11.8785	5.6061	5.6473	5.4002	3.5753	8.7543	6.2909	6.1131	5.2483	11.9132	7.0571	11.0924	5.5475	4.2994	8.411	5.4296	6.9134	2.858	5.0845	7.6698	8.5687	5.5298	5.2296	6.5746	7.9069	7.1979	5.0815	4.3248	10.75	7.9292	7.0816	3.7549	6.2955	7.8301	6.3628	4.8787	4.5002	5.9083	6.1795	4.2608	4.9542	4.4963	7.1036	6.7631	11.4111	7.0193	5.9572	6.1212	5.6755	7.1179	4.9754	6.8771	4.8895	6.0768	10.07	6.6841	4.1961	5.0853	6.2553	8.5689	5.8743	7.2074	6.8436	5.4152	11.1474	10.0495	4.5692	5.0215	5.0691	8.8486	6.1914	5.3537	7.7299	6.6665	8.7799	6.3091	7.922	6.1402	7.628	12.3958	8.8855	6.1865	7.7098	5.9905
PF3D7_0937600.mrna1_1	PF3D7_0937600.mrna1_1;1205	1205	7.6104	6.2392	7.2607	4.649	4.8349	8.3868	5.3169	5.2165	4.1562	8.0306	6.8036	11.3014	4.957	5.6032	8.9448	5.1591	5.3434	4.4195	6.0509	7.8462	8.7584	6.0339	5.7189	7.045	7.4191	7.827	4.2913	4.2743	11.4871	7.9853	6.807	4.3038	6.819	7.7933	6.9185	4.3384	3.7082	5.986	6.7315	5.8992000000000004	5.1518	4.5198	5.4653	6.6761	7.6616	8.4689	5.1922	7.1121	5.4205	6.0826	4.9796	6.4978	4.5014	5.8907	10.5367	8.1685	5.6276	6.522	7.1653	5.8255	5.0347	9.3476	5.4702	6.5615	11.2003	10.6173	5.545	8.4814	6.0866	9.3558	7.6726	5.6415	7.5846	7.4642	5.7819	6.3012	9.4433	6.0365	7.6274	12.909	10.1453	6.0501	8.8284	6.8359
PF3D7_0937600.mrna1_1	PF3D7_0937600.mrna1_1;1206	1206	7.5299	6.5612	5.4909	5.7074	3.6713	8.2932	5.6097	5.6775	4.4343	6.8445	11.121	10.5041	5.7986	3.4931	8.8241	5.6129	6.5929	5.4107	5.3899	7.2512	9.0145	5.8186	6.6536	6.7695	6.8947	10.8292	4.6605	5.6679	11.8099	8.1685	6.1981	4.7554	6.5838	7.8995	10.0599	5.9291	4.3045	5.5472	6.7996	5.8166	5.6896	7.603	6.7002	8.6859	5.8006	6.7932	5.3352	7.0845	5.4316	6.4172	5.7197	5.6058	4.6223	5.7939	10.6212	6.2898	5.7983	7.3964	6.9609	6.555	7.3751	6.5872	6.5566	6.6939	11.5739	6.1398	4.6887	5.5264	6.6162	9.7364	6.8027	6.1957	7.9738	7.3609	7.1035	7.4807	7.4221	5.7382	8.1047	12.2613	6.8841	6.3323	6.3583	5.479
PF3D7_0937600.mrna1_1	PF3D7_0937600.mrna1_1;1207	1207	7.1243	4.3667	4.5416	5.3473	5.3316	8.4632	5.7869	5.8344	4.0609	7.535	10.2858	9.0799	5.8612	4.1587	8.7602	5.4796	6.5466	5.2683	6.7503	6.5694	8.7727	5.2292	4.516	6.2604	7.6162	11.1148	5.5005	6.4434	10.4862	7.4418	5.8723	4.2357	5.9819	8.1483	10.1458	5.6349	4.2675	4.7661	6.5144	3.7159	4.9486	4.4356	6.0961	7.842	6.2523	6.3484	5.4192	6.921	3.7729	5.2483	5.8768	5.7063	5.3252	5.7401	8.0477	5.7247	5.4722	7.6841	6.2808	5.3359	6.9882	6.7346	6.7262	5.8288	10.2396	5.9243	5.0989	4.5279	5.1313	7.4608	5.374	5.1898	8.8974	6.3915	5.8207	6.4497	7.8442	5.6927	6.7899	11.1479	5.6326	5.4009	5.8447	5.7578
PF3D7_0937600.mrna1_1	PF3D7_0937600.mrna1_1;1208	1208	5.805	5.4107	5.1285	5.7639	4.735	8.3688	6.457	5.6209	4.8987	6.777	5.2137	8.9102	4.7934	4.2079	8.5591	5.0704	5.8321	5.2396	5.5106	6.2165	7.7289	5.2141	5.6758	6.5694	7.0094	9.0752	4.5527	5.6212	10.658	6.9435	6.1599	4.6194	6.6772	7.0645	8.9029	3.7793	4.6053	4.4456	6.0058	5.0036	5.5292	6.299	4.5595	6.3391	5.9796	6.516	4.4363	6.5583	4.7944	4.7137	5.694	4.0036	4.7913	5.0418	9.1836	5.6588	5.7156	6.8407	6.3196	4.0548	6.228	6.607	7.7288	5.332	5.9493	6.1979	4.5999	4.8787	5.8357	8.5938	5.7519	4.9672	7.8836	6.7378	5.2765	6.3583	7.1572	6.7234	5.7981	7.1113	5.8542	4.6876	5.0193	5.0815
PF3D7_0937600.mrna1_1	PF3D7_0937600.mrna1_1;1209	1209	5.9105	5.6112	4.4476	5.2012	3.1359	7.4609	5.607	6.1965	3.0233	5.263	5.91	6.9531	4.6943	3.1276	6.6925	6.9329	5.9179	4.5552	5.142	7.006	8.2759	3.4303	5.5738	4.5807	5.8148	8.1732	4.1375	4.6011	11.3006	6.348	5.2494	4.4416	6.0099	5.8694	7.1107	4.3568	3.1715	4.9463	5.5795	2.406	4.904	4.6118	4.9212	5.8844	4.6887	4.7944	5.4212	5.2642	6.5084	3.5185	3.3937	3.86	3.0108	4.9519	7.7712	5.7889	4.3957	5.382	5.4419	4.6966	5.5329	6.3391	5.292	6.0034	2.8298	4.6871	4.2055	5.1574	4.8455	7.2034	4.017	5.2604	5.916	5.6848	5.4735	4.7115	6.8258	4.7544	6.7278	1.9598	4.8212	3.5898	5.106	5.2731
PF3D7_0937600.mrna1_1	PF3D7_0937600.mrna1_1;1210	1210	6.1715	5.2153	4.9662	4.9045	5.3954	7.1511	5.3466	5.9814	5.0045	6.4385	5.0299	6.0339	4.8027	4.3313	6.6805	5.5354	6.3311	6.759	3.5981	4.9928	6.7075	4.5435	5.4519	6.7827	5.3237	3.8012	5.2563	4.0909	6.6294	5.0259	5.6413	4.2296	6.9839	5.8184	4.5729	5.4653	4.9222	5.1383	5.8676	4.6323	4.6747	4.3597	5.1227	6.3181	4.439	6.2135	4.4899	4.6843	4.3757	3.6135	5.1635	5.1043	4.3688	4.749	6.7411	5.7639	4.8151	5.8158	6.2977	2.6915	6.2776	6.1675	6.0112	5.8846	4.6363	5.5577	2.0841	4.9298	5.5789	5.7653	6.6678	4.101	5.6954	6.6064	4.6218	5.0272	7.2413	5.2887	5.7404	5.0553	5.0682	4.4803	4.8634	5.7407
PF3D7_0937600.mrna1_1	PF3D7_0937600.mrna1_1;1211	1211	5.4033	4.8369	5.348	3.3377	2.269	7.4662	6.0693	6.7122	3.3771	5.9371	4.6848	5.6185	5.1001	4.7485	7.2076	5.1803	6.68	6.724	3.8817	5.4386	6.7818	3.2219	5.4699	6.0345	4.7159	4.7538	3.5632	5.4793	5.4947	6.2065	5.5151	4.1882	6.3427	5.2342	3.669	2.1667	3.251	2.991	5.5692	4.8714	4.6323	4.3341	5.09	5.8166	5.1202	5.7965	4.7692	4.8615	4.7544	5.7007	4.1043	5.435	4.607	6.258	4.6259	5.9542	4.7442	5.8654	5.9681	4.4476	5.537	6.102	3.4249	4.4867	4.6803	6.025	3.8359	5.3234	4.4209	4.6363	5.2001	5.1355	6.2657	5.888	4.9222	5.4653	7.36	4.6525	5.6977	4.8359	6.0253	4.9616	5.6585	4.0206
PF3D7_0937600.mrna1_1	PF3D7_0937600.mrna1_1;1212	1212	5.3431	5.1412	3.5644	4.8384	3.1522	7.1773	8.0483	5.6401	3.8817	5.8642	5.4935	4.6702	4.3205	3.6531	7.4974	9.0046	6.464	7.1674	4.5607	5.1073	5.6879	3.0161	4.6433	6.1544	4.4751	2.7049	3.4019	4.9449	4.3716	6.0023	5.4479	3.0108	6.6731	5.5132	4.4019	3.2234	4.9231	3.9625	5.6831	5.2091	2.8176	3.7772	7.0129	6.4185	4.3903	5.765	5.9425	4.845	3.9402	4.497	5.3878	4.0383	4.1318	5.2664	5.2126	5.848	4.06	5.5925	5.6943	3.8001	6.6216	6.7042	5.1048	3.5248	4.6247	6.2453	4.8763	3.645	5.9248	5.2574	4.3889	4.682	6.4157	5.5699	5.4232	6.6929	7.4448	4.6124	5.6372	4.1707	5.545	3.2824	4.9477	4.3089
PF3D7_0937700.mrna2_1	PF3D7_0937700.mrna2_1;170	170	7.2149	5.6427	6.047	8.2759	5.4796	6.0566	5.9001	5.596	4.4436	7.0483	9.1252	5.9923	7.9358	3.4502	6.7385	6.1031	6.2246	4.4828	5.2861	7.2333	6.1577	5.4578	7.459	5.578	6.0821	4.7065	5.6328	4.7996	6.9035	5.155	5.8291	6.3289	5.5308	5.0067	4.858	5.4718	5.1727	5.6337	6.5429	5.6017	6.0934	4.211	9.6456	6.2536	6.3143	5.7479	5.9738	5.0157	5.6433	8.3736	6.4092	8.966	3.9782	6.4192	5.6223	5.2791	5.7206	5.5379	6.2698	5.0179	5.4774	6.6633	6.884	5.7737	5.3802	8.1305	5.5774	5.5613	9.9461	7.7031	5.3484	5.4346	7.3415	6.2479	6.6623	6.4351	7.3437	6.5283	6.3316	6.4353	8.7261	4.784	6.3947	9.8352
PF3D7_0937700.mrna2_1	PF3D7_0937700.mrna2_1;171	171	6.8637	7.0417	5.8112	9.2968	4.9919	5.9265	6.2332	5.6979	3.6029	6.9505	7.668	5.7811	9.2046	4.9855	6.6639	6.8749	6.8715	5.1695	5.8027	6.2112	7.4226	5.6565	7.1638	5.6704	5.7882	5.3309	4.669	6.6225	6.4674	7.2618	6.6512	7.1908	5.4617000000000004	5.671	5.0259	5.0496	5.2106	6.1961	6.7659	6.1801	6.1906	5.2765	9.3413	5.9296	5.347	5.3129	5.9303	5.4581	5.9674	7.3189	6.013	9.4328	4.5103	6.2869	5.3016	5.0742	5.5154	7.7132	5.4496	6.8926	4.6421	6.3052	7.0775	5.1566	6.0464	5.5759	5.9062	4.5552	9.3946	5.2653	4.0188	4.4087	9.0257	6.641	6.4748	5.9122	7.1226	5.9891	6.1985	7.2285	5.615	6.2954	5.3295	9.9116
PF3D7_0937700.mrna2_1	PF3D7_0937700.mrna2_1;172	172	6.8065	5.4124	6.7251	5.6588	5.3847	5.5717	5.9743	7.6422	3.7772	7.1177	5.3691	5.7249	5.826	2.9088	5.204	6.1187	6.1987	5.561	6.1225	6.4291	4.9598	6.2437	6.436	6.3147	5.8311	5.2106	6.2426	4.3785	5.9768	6.8447	6.04	7.0809	5.4303	4.9392	4.4692	5.0883	5.8138	4.9231	5.4705	5.2016	5.1871	4.8115	10.3895	6.2405	6.0652	5.7913	6.0266	5.5856	5.1363	7.4434	5.6023	10.9073	3.9745	7.1788	4.8186	4.8972	5.3366	6.5893	6.0047	5.7756	5.5765	6.7786	5.6467	5.4249	5.6363	5.353	4.347	4.439	10.1236	5.2612	5.4232	5.3754	7.9886	5.467	6.5342	6.1383	7.9082	6.0868	6.3658	6.8992000000000004	5.8525	5.8492	6.0654	9.7542
PF3D7_0937700.mrna2_1	PF3D7_0937700.mrna2_1;173	173	6.8665	8.4173	5.4326	5.2525	4.106	5.6082	5.6032	5.155	4.7787	7.7623	4.2638	4.7312	5.761	3.2839	5.3154	5.6465	5.6738	5.4838	5.0396	6.2716	5.8258	5.2456	8.1987	5.6115	5.4104	5.2525	5.0682	4.7986	5.9761	6.5709	5.9404	8.0412	5.4995	5.5254	4.5198	5.5692	5.36	5.9423	6.3993	6.4207	5.2215	4.9805	11.7047	5.6511	6.6029	5.3583	6.6463	6.2073	5.2806	6.5691	5.5741	11.5319	5.0063	6.5531	4.9846	3.943	4.319	6.0261	5.8535	6.1961	4.8146	6.7336	6.4862	5.5311	6.7386	5.3331	5.8032	5.2873	6.6365	5.5564	6.342	5.5466	7.2541	5.6893	6.0959	5.8495	7.8234	6.9584	5.7304	7.4553	3.7991	6.4543	6.2186	8.4739
PF3D7_0937700.mrna3_1	PF3D7_0937700.mrna3_1;91	91	9.6675	6.0097	5.8701	5.9941	6.2298	5.0378	7.9866	9.8245	5.2795	10.0604	7.6567	9.8587	6.3327	5.852	4.9472	8.4639	10.0481	6.1961	5.6226	10.8481	6.4216	6.3167	13.9715	12.1503	6.4872	4.5625	6.1717	5.0892	10.8372	7.0311	7.8319	13.6616	12.3783	5.8248	5.0277	6.1841	4.3792	4.9317	6.5328	9.7209	8.9915	4.7192	5.5441	6.9336	9.1753	5.2653	5.4249	5.4647	14.0037	5.6633	7.5061	5.7385	6.3167	6.6753	5.7374	5.8319	6.8798	13.3347	8.7315	3.4725	8.135	6.9273	8.4868	6.4005	10.7654	7.3423	5.6554	7.1916	6.3092	6.856	4.319	5.1867	14.1798	8.0668	5.572	7.4333	7.0015	7.2083	6.5188	11.6763	7.5836	5.6817	8.0038	6.735
PF3D7_0937700.mrna3_1	PF3D7_0937700.mrna3_1;92	92	9.9484	6.3789	5.9593	7.5856	5.2376	5.1064	7.2333	9.6165	6.1241	10.3673	6.532	9.267	7.5497	5.2555	5.2731	8.1588	9.9	5.6349	5.7285	10.2967	6.1888	6.2382	13.6128	11.9299	5.9572	4.8629	5.4883	6.5267	10.6969	7.0438	7.997	13.9193	12.131	5.7018	5.1035	4.7377	4.0161	6.1465	5.8866	8.558	9.5056	4.588	4.9855	5.7942	9.7218	5.5702	5.8955	4.856	13.1712	4.144	7.9552	5.1703	5.6305	7.0385	5.3851	5.4172	4.8777	13.0708	8.8377	3.5248	7.8399	7.1263	9.0513	5.774	11.026	7.5755	5.6806	5.1603	6.8452	6.2963	5.0955	5.7428	14.1601	8.5531	3.8758	7.3346	6.4323	7.5888	6.3572	11.5996	7.4219	5.931	5.6837	5.9907
PF3D7_0937700.mrna3_1	PF3D7_0937700.mrna3_1;93	93	9.1995	5.9878	5.4816	5.7436	5.2821	4.2972	8.1646	9.5761	6.2217	9.7854	6.6116	11.2014	6.057	5.6444	5.2649	7.7162	9.8737	5.7605	4.4436	10.1293	7.2092	6.0261	13.9841	11.8899	5.5388	4.4067	5.6946	5.774	10.1277	7.0928	7.5388	13.8157	11.4373	5.1206	5.2005	5.9272	4.774	5.4168	5.6857	5.6197	8.8669	4.0036	5.5311	6.5531	8.8065	5.7412	6.5416	4.6548	13.0502	5.0892	7.7251	5.7986	5.6206	6.8807	4.3681	5.4584	5.6058	13.1626	8.4474	5.8174	7.7177	7.1197	10.8003	5.5339	11.1383	5.6259	5.5484	5.0268	7.9952	5.9052	5.6421	5.7605	13.8842	8.0435	5.1469	7.3645	7.3747	9.2542	6.9266	11.1887	6.1073	6.0955	5.7189	7.4252
PF3D7_0937700.mrna3_1	PF3D7_0937700.mrna3_1;94	94	7.2974	6.1687	5.8689	3.488	3.5072	5.2705	7.5454	9.8597	6.511	9.2674	6.4148	5.057	4.4107	4.9602	5.3806	8.6082	10.1018	5.4094	4.9968	11.2136	6.5953	4.5242000000000004	13.793	12.4592	6.2296	5.602	5.5756	5.709	10.5321	7.6906	7.0514	13.9963	12.2399	6.6203	5.2411	5.9013	3.61	5.8153	5.7616	5.6378	10.2333	5.3551	5.4594	6.007	8.5245	6.0426	5.7388	5.4168	13.2543	4.9787	7.6177	4.9074	4.841	6.986	6.1045	6.2311	4.5795	13.3073	8.5109	3.5705	4.1953	6.1745	9.8674	5.8288	11.1374	7.4208	4.8968	4.9754	5.0268	5.4212	5.1926	4.5033	14.3015	8.5957	4.8268	5.9748	6.5447	8.4079	7.0321	11.5544	6.8834	4.8248	4.9832	6.0881
PF3D7_0937800.mrna1_1	PF3D7_0937800.mrna1_1;1	1	7.6388	7.6586	6.0555	6.4184	7.0848	6.3865	6.3494	5.5844	6.4162	8.1643	6.4514	9.06	5.6026	6.8572	6.1313	6.7645	6.1206	5.5874	5.5699	8.1891	6.8806	5.9912	6.3894	5.6913	8.8611	5.7677	5.9709	5.4266	8.495	6.7382	6.3576	6.6947	5.8718	8.6275	6.4136	5.228	6.4998	9.3324	8.8658	8.0945	6.3089	5.8032	5.5005	6.0056	6.3966	5.3129	10.9844	7.2905	6.1438	6.9808	6.6439	5.0076	5.1667	6.0376	6.0007	7.7055	5.7616	7.4431	6.4315	8.8207	7.9775	6.6704	5.4976	5.3147	5.5435	5.5364	5.3561	11.1436	7.1017	8.2291	9.7102	6.3217	7.2627	5.8143	8.3453	7.4515	6.9209	6.2057	6.3877	5.8342	5.5966	5.1751	11.8162	8.2796
PF3D7_0937800.mrna1_1	PF3D7_0937800.mrna1_1;2	2	7.7798	6.0108	7.1111	6.3225	7.4855	8.0214	7.2037	3.7698	6.1807	7.5308	6.0317	10.5211	5.1276	7.9981	6.3447	7.2855	5.7687	5.2464	6.1681	9.514	6.4782	6.3889	5.5841	6.7897	10.0124	6.2098	6.9768	6.3911	9.5714	5.9729	6.4601	5.4393	6.2532	9.5797	5.6921	6.6218	7.1125	10.939	8.9071	6.1208	6.3056	4.9069	6.6716	6.4499	6.5501	8.2272	11.4618	7.663	5.2506	7.7266	5.2954	4.7708	5.4944	7.4864	7.1916	8.9934	5.7002	7.1847	6.6594	7.743	8.4282	6.8516	6.1177	5.9305	4.4515	5.8286	5.6979	12.1604	8.1122	8.3775	10.5116	5.9658	8.2574	5.7552	9.8535	8.4921	6.5078	7.2164	6.6872	6.356	4.61	3.2403	12.6309	9.8601
PF3D7_0937800.mrna1_1	PF3D7_0937800.mrna1_1;3	3	8.2026	6.9613	6.7054	7.0019	8.3079	9.6589	7.3809	5.5329	7.5174	8.7412	6.7162	9.5331	5.8148	9.902	8.0695	9.139	6.9601	8.06	6.4005	9.4817	6.3171	7.3495	6.7507	7.2925	9.4837	6.4177	6.8964	6.7824	9.681	6.7115	6.3839	7.2452	6.5022	9.773	6.4612	6.2852	7.581	11.2409	8.6214	6.3724	6.6206	6.4717	5.4259	5.4393	6.7237	9.1032	11.4736	8.2686	5.9507	8.405	6.0551	7.6809	6.2587	8.0882	8.7794	9.6722	6.5791	7.7443	6.2911	8.9451	8.402	6.5851	7.3067	5.2242	5.7479	7.9729	5.2917	12.77	9.4573	9.3517	10.6761	7.0839	7.9237	5.8834	10.4024	8.5801	7.3856	7.6358	6.2713	6.0832	5.5223	4.7892	13.0311	10.324
PF3D7_0937800.mrna1_1	PF3D7_0937800.mrna1_1;4	4	7.1973	6.7914	5.5925	5.7724	5.246	5.9713	5.366	4.6882	4.3999	8.0893	6.0751	6.782	5.4552	6.6378	5.6707	6.0635	6.3546	5.0734	5.0475	7.9843	6.302	5.8552	5.0947	7.6303	8.1926	5.735	6.4358	4.6415	7.6872	6.3885	6.8949	5.7892	7.3233	8.1213	6.3171	5.4979	6.2913	8.5223	6.1305	5.6485	5.0201	5.0866	5.791	7.0714	5.211	5.4538	9.7829	6.9522	6.0132	6.9132	5.6323	5.5008	5.0413	6.5267	5.8311	6.3597	5.1981	6.6457	6.3063	6.8556	7.1275	10.7881	5.4326	5.8814	6.0821	6.1855	5.2935	10.3321	7.0644	6.2957	7.2226	5.9222	7.8633	6.1191	8.2932	7.3259	10.9428	7.3954	7.4589	5.6177	7.784	4.2705	11.1725	7.6249
PF3D7_0937800.mrna1_1	PF3D7_0937800.mrna1_1;5	5	7.5711	6.135	6.7425	6.7602	6.3103	5.8301	7.5748	3.4568	3.9782	7.7296	6.3642	6.64	5.1703	6.6776	6.2307	6.7274	5.6993	6.2063	5.4896	8.1325	6.0018	6.4464	5.7506	6.7234	9.0584	6.7934	5.6185	5.1363	8.6255	6.2254	7.1805	6.6298	7.1391	8.5878	7.0426	5.8032	5.527	7.8278	5.7173	6.5942	5.6971	5.5699	4.7882	6.1154	5.278	6.3259	9.7205	6.8555	6.1024	7.167	4.8395	5.319	4.9745	7.161	5.7276	6.3445	6.3539	7.0864	5.7015	8.2513	7.6217	12.04	5.6395	4.6605	6.5376	5.8512	4.8006	10.6476	6.8431	7.4028	7.708	6.3491	7.3301	4.2555	8.5965	7.1125	11.6434	6.4878	6.9608	7.5967	7.6248	5.0067	11.5068	8.0243
PF3D7_0937800.mrna1_1	PF3D7_0937800.mrna1_1;6	6	6.9024	5.7415	6.0334	5.8063	5.4803	6.4596	6.1851	5.1069	5.2172	7.051	6.8192	7.2697	5.4954	6.6085	6.3581	6.3138	5.5883	5.3981	5.4822	8.2949	6.134	6.398	5.4643	7.9413	9.3667	5.1432	6.2018	5.4867	8.4074	6.747	6.7916	5.4279	7.2142	9.0146	4.811	5.9134	6.2207	8.4874	6.7065	5.7363	6.0944	3.98	5.8455	6.1799	6.5951	5.0193	9.8202	5.8919	4.568	7.4232	5.235	4.9919	4.797	6.7425	5.5783	4.9864	6.5806	7.0292	5.599	7.4604	6.5821	12.7054	5.7999	4.7677	6.0268	7.0846	5.2687	11.3719	7.384	6.0128	5.6932	6.3127	5.3597	4.6915	6.6757	6.7363	12.3591	6.2228	6.2201	6.8234	9.3389	5.09	11.9388	7.5112
PF3D7_0937800.mrna1_1	PF3D7_0937800.mrna1_1;7	7	7.4282	6.1512	5.9136	5.5826	5.6129	6.3763	5.585	5.3448	4.814	6.8392	5.9841	6.7491	5.897	5.5616	5.6966	6.0152	5.6696	4.3477	5.5692	8.5623	6.7731	6.2981	6.0985	7.3984	9.1856	4.5862	5.6482	5.2079	8.6785	6.7835	6.6803	6.2895	7.2718	9.0909	4.5735	4.1938	4.8515	8.193	6.4715	5.3388	5.1031	5.0483	5.9832	5.7576	6.0609	5.2338	8.6253	7.079	5.1863	7.4406	6.2199	4.5838	4.7361	5.9523	5.5323	5.5841	5.8931	6.7837	5.8629	6.7357	6.2227	12.3089	5.2861	4.6076	6.1851	6.7141	4.3183	5.5113	7.6036	5.9905	5.3438	6.7521	7.6616	4.6011	7.3261	6.995	12.3895	6.3743	5.9255	6.5415	8.8516	4.1691	6.1152	6.4851
PF3D7_0937800.mrna1_1	PF3D7_0937800.mrna1_1;8	8	7.4197	5.5122	5.9181	6.9975	5.8691	6.2067	5.8102	5.4152	5.3847	7.0766	5.8347	7.4317	6.2373	5.9579	6.8304	6.2643	6.1066	6.038	5.9864	9.0424	6.8232	6.769	6.2564	7.9531	10.3024	5.23	7.5742	6.5272	9.4328	6.8321	7.2998	6.4922	7.6359	10.566	5.7538	7.6564	5.6727	8.3923	4.6525	5.2776	5.8255	6.3094	7.4041	7.4211	6.0215	4.8943	9.4313	6.697	5.1189	7.9986	7.3472	7.6026	5.6067	6.5736	6.2658	5.5518	6.9427	6.1711	6.1991	7.2966	7.1333	12.6201	7.3372	5.3038	6.7995	7.6919	4.4243	6.3747	7.5492	5.3154	5.2365	6.986	6.6152	6.4825	8.0045	7.0392	12.4551	8.8684	6.3742	8.338	10.3436	5.2713	6.697	7.4736
PF3D7_0937800.mrna1_1	PF3D7_0937800.mrna1_1;9	9	7.7407	5.7415	5.2791	6.7704	6.1904	6.5789	5.4825	6.128	5.9628	6.8705	6.3966	8.1683	5.4459	5.9467	6.6308	6.6935	6.334	6.3384	4.8104	9.9665	7.2037	6.1993	5.7586	9.0622	9.3959	5.437	7.3875	5.5065	9.9332	7.7409	6.9053	5.3172	8.3172	9.9457	5.3356	6.2236	5.0993	10.0994	6.6342	4.193	4.9639	5.5531	7.0057	7.5606	6.9445	4.1102	9.8517	7.1933	5.4165	8.5908	6.4911	7.7831	5.8657	6.6952	5.6082	4.6724	4.9117	6.4738	5.527	7.3617	6.8601	13.5365	6.6621	5.8115	7.53	9.0374	5.1177	5.9612	8.0181	5.5385	4.292	5.8965	6.4356	5.8873	7.7193	7.116	14.0284	7.3127	6.3415	7.5314	11.0176	5.4637	6.3724	7.0494
PF3D7_0937800.mrna1_1	PF3D7_0937800.mrna1_1;10	10	6.6929	5.4594	6.8833	5.6679	6.3908	6.3995	5.5521	5.2653	5.3302	6.3514	5.4256	6.5786	5.641	5.2502	5.9016	5.4273	5.9919	6.4373	5.1751	9.0348	6.2143	5.8296	6.1743	7.3903	6.4765	6.7681	5.8873	5.9296	9.388	6.9911	6.0557	5.0845	7.4676	6.6515	6.5323	6.0394	5.3875	7.8343	5.7238	4.843	6.1194	5.7785	5.7002	6.7325	5.7939	5.4005	8.9507	5.812	5.6447	6.8204	6.7794	5.3847	3.5385	6.1447	6.2325	4.7522	4.7602	5.0635	5.3642	6.0108	6.4396	12.7133	6.2893	4.9045	7.6014	7.7471	5.1313	5.4306	7.689	5.5173	5.1807	5.079	5.5558	5.4741	7.3891	6.5503	12.7301	7.9626	6.8846	8.8977	10.1711	5.3302	5.6285	7.0666
PF3D7_0937800.mrna1_1	PF3D7_0937800.mrna1_1;11	11	6.5899	5.7501	4.8768	5.9143	5.6413	6.4949	4.0566	5.4232	5.3611	5.9442	5.1239	5.4627	5.4386	5.4466	6.6317	5.6845	5.4158	5.4039	5.4077	9.3905	5.3858	6.0422	4.9293	7.8192	6.5977	5.0259	5.4647	3.9326	8.9256	6.8556	6.7432	5.2284	7.134	7.3486	5.8627	5.1683	10.3374	9.1667	6.1135	4.7339	5.7301	5.4799	5.3775	6.6291	3	4.0609	10.2103	6.1985	5.3937	7.0797	5.7819	5.7263	3.6346	6.8572	4.6381	5.7164	5.5232	5.3038	5.9568	6.04	6.2061	12.3838	6.0168	5.8567	5.5987	7.2183	4.706	5.0828	7.1735	5.1018	6.1083	5.2795	5.8895	5.2098	6.7521	6.3802	12.6031	7.2971	8.0286	6.6069	8.8633	4.814	6.2596	7.8232
PF3D7_0937800.mrna1_1	PF3D7_0937800.mrna1_1;12	12	7.5845	5.1739	6.3094	6.34	5.0561	6.4239	6.9891	5.6218	5.1566	6.9957	5.7396	9.0313	5.9074	5.6803	7.053	8.0035	6.4838	6.2411	5.8657	9.4692	7.7187	6.1944	6.8403	10.2608	5.7004	5.0802	7.0917	6.4471	9.7704	7.8704	7.4944	5.4883	9.8253	7.4639	5.4246	7.0879	7.2623	9.2317	5.9568	4.6235	5.0431	6.1077	7.8006	8.7982	6.8542	4.6159	8.5116	5.6879	2.729	8.3582	7.8576	8.0868	5.5683	6.7585	9.424	5.7474	5.1591	5.0934	7.1762	7.0497	5.9919	14.7486	6.8828	5.2596	10.1076	7.2131	5.6008	4.8866	7.4441	7.1404	5.1077	4.8344	6.8188	8.2458	6.5724	6.3478	14.4861	7.4277	6.9378	10.2405	9.3373	5.4036	5.554	6.963
PF3D7_0937800.mrna1_1	PF3D7_0937800.mrna1_1;13	13	6.816	6.0369	6.0303	5.0976	4.585	7.4011	6.6645	5.0934	5.0179	7.5213	5.2422	6.8847	5.281	3.1094	7.6404	6.3733	5.1783	4.1119	6.1194	6.1876	8.0237	6.0839	6.0479	7.7576	5.5053	3.5668	5.0942	4.5668	5.4614	7.4094	6.353	5.602	6.8227	5.9186	3.9193	4.4289	6.1981	11.1625	6.7749	6.432	4.359	5.9288	5.1591	6.3043	6.4757	5.0246	10.6995	5.7669	4.8929	4.9819	4.8997	5.9941	4.5097	6.1436	6.0173	6.3361	5.2776	5.5276	5.8097	5.4175	4.9777	12.9718	5.6493	4.7131	6.3471	6.4217	3.8866	5.2453	4.7772	5.8582	5.6328	4.3632	7.3802	6.7942	6.0734	5.6696	13.2434	6.2536	5.7434	6.0883	6.5333	4.5656	6.9117	4.3785
PF3D7_0937800.mrna1_1	PF3D7_0937800.mrna1_1;14	14	6.1301	5.9406	5.8455	6.0583	2.1603	8.1817	5.516	5.2961	3.2928	6.3174	5.5138	5.9495	4.8615	2.3045	8.1185	6.0719	5.1094	3.3147	5.0488	5.7442	6.6118	4.0909	4.9392	8.0087	5.3547	3.5668	4.4692	5.5702	5.9715	4.7203	5.135	2.441	8.0113	5.2365	3.9241	4.7425	4.4828	5.6859	5.5756	4.6076	7.3658	5.1264	5.2005	4.9458	4.2095	6.7434	5.847	5.2001	4.3255	3.319	5.1198	6.4655	4.5969	6.1058	5.3172	6.2576	4.9203	4.756	4.9203	5.6476	4.6525	7.2108	5.3212	4.9307	5.3716	5.7962	4.2824	5.2939	4.6064	5.4558	6.1029	4.4854	6.0646	5.3316	5.3646	5.757	8.3061	5.8577	5.645	6.0301	5.7829	3.4529	4.6831	4.9189
PF3D7_0937800.mrna1_1	PF3D7_0937800.mrna1_1;15	15	5.7463	5.8174	4.7517	4.8364	5.5856	7.4155	5.9805	4.9208	4.3999	6.4739	4.2525	4.4809	3.5656	4.4296	7.7906	6.6532	5.5314	4.111	4.0985	5.0566	6.6323	5.0152	5.0583	7.5098	5.5037	4.844	5.4738	4.3248	5.6699	6.0195	5.4832	2.856	7.4229	4.4182	4.3406	5.4343	4.3971	4.9217	5.0764	5.3677	5.1043	5.2334	5.5534	5.0892	4.859	6.5803	5.8326	5.0875	5.0921	4.7197	4.7549	7.2893	4.3757	5.1595	5.3754	6.7377	3.7312	5.61	5.9406	4.6594	4.9542	8.2535	4.6531	6.0201	5.4992	5.6349	3.2234	4.2517	4.2854	6.4727	5.4383	4.7181	6.5917	5.5895	5.3172	5.3757	8.4586	5.1695	5.4489	6.2815	6.1045	3.3716	5.5762	5.1882
PF3D7_0937800.mrna1_1	PF3D7_0937800.mrna1_1;16	16	5.2828	5.8435	5.2876	4.7131	3.8895	6.8972	7.7248	8.3478	3.8914	5.9397	3.8298	5.85	4.6439	3.6206	6.9053	7.415	8.344	5.0281	5.4793	5.5925	6.9254	5.1276	5.4091	6.3947	4.4222	3.7949	5.7363	5.4114	6.9156	7.4086	6.4039	4.9919	5.2716	5.463	4.5999	3.9155	5.6662	5.2791	5.7863	4.9307	4.6159	4.4296	5.9435	6.6075	4.3568	6.4596	5.98	6.1552	5.1902	3.9269	5.31	6.6264	7.8077	6.4197	3.8237	7.0826	5.2292	4.8354	4.7751	5.2203	4.6904	7.6201	5.856	4.2994	5.2227	5.9816	3.7866	4.774	4.5807	5.5644	6.4702	5.0483	5.6938	6.4266	5.3183	5.0725	8.033	5.3306	6.7162	6.3145	5.1695	3.2943	5.8017	5.8674
PF3D7_0937800.mrna1_1	PF3D7_0937800.mrna1_1;17	17	5.9079	5.6893	4.969	4.1202	3.4316	7.5547	6.1445	4.6011	2.7803	6.8998	4.6887	5.6505	3.1603	3.2525	8.1055	7.4552	5.3865	4.067	4.4383	5.7347	6.0993	4.2517	5.2943	7.3174	5.7471	3.9662	4.7263	5.0652	7.2379	5.8169	5.4663	5.3554	6.7022	4.546	3.3491	5.3147	4.8948	5.5404	4.8943	4.5886	4.488	2.4383	5.4232	3.4738	4.157	7.1126	4.889	5.8349	3.6299	3.2434	4.9453	6.6488	5.9081	5.2536	5.4509	7.1517	4.1977	4.861	5.557	5.2847	5.2596	6.5987	5.3237	5.1965	4.9718	5.5404	3.7666	4.905	5.822	4.7137	5.9575	5.4909	6.0522	4.6444	5.5014	5.2172	8.2433	5.1703	5.246	6.9076	4.1882	3.6381	5.2227	4.2487
PF3D7_0937800.mrna1_1	PF3D7_0937800.mrna1_1;18	18	6.1121	5.157	4.5298	5.6605	4.3806	7.252	6.8387	5.4279	3.5898	6.772	7.2198	5.6285	4.9644	3.5361	7.6302	9.4892	6.1936	3.9165	4.6444	6.6387	6.0734	5.0426	6.3885	7.0726	4.9064	3.9873	11.0814	4.5951	6.0479	5.7708	6.2867	5.822	6.9983	5.8669	5.0157	11.4755	4.8625	5.497	5.4535	5.6209	3.5059	2.1243	5.3038	3.5777	4.5342	7.0759	5.5056	5.3255	4.5783	4.0583	5.7065	5.9614	6.9134	5.4624	5.0622	7.1295	4.4963	6.3628	4.5166	3.9846	4.7197	6.8706	7.0565	4.0215	4.9174	6.1741	5.0695	5.1424	4.0126	3.6542	6.1402	5.1404	5.7934	4.7415	4.889	5.7631	7.6549	5.9458	4.8227	5.4679	6.2658	4.8001	5.3568	5.1173
PF3D7_0937800.mrna1_1	PF3D7_0937800.mrna1_1;19	19	6.2793	5.2075	4.5379	4.8207	4.4356	7.1174	6.9753	4.0479	3.591	6.5426	4.4416	6.8637	5.4699	3.8339	6.193	10.1159	5.4696	3.546	5.477	4.4751	6.5558	3.3576	6.2841	6.3122	4.995	3.9588	4.9122	4.934	4.6323	5.7889	4.7274	5.1489	6.4959	4.4189	5.323	4.5179	4.3154	5.3313	4.6542	4.3234	4.101	4.6882	5.2411	3.9241	5.8379	6.541	5.0618	4.9449	4.1416	3.2403	5.4983	5.7589	5.9844	4.292	3.5874	6.2451	3.7708	6.7369	5.3844	3.5236	3.6485	6.5581	5.7913	5.9635	4.4796	4.887	3.841	5.2895	4.8585	4.9787	5.8334	5.1473	7.0492	5.8977	5.2036	4.5027	6.8829	4.4074	6.4904	4.9621	5.2052	3.7463	4.054	3.7268
PF3D7_0937800.mrna1_1	PF3D7_0937800.mrna1_1;20	20	5.5094	4.9973	5.3399	4.4476	5.3823	7.1916	6.4446	4.5975	2.9355	6.2954	3.3147	5.3363	5.0535	4.9588	6.7642	8.4734	5.3568	4.1391	4.5699	5.2475	6.1581	4.2898	4.6427	7.0539	5.1189	5.0014	4.9458	5.0483	4.9649	5.6921	4.3498	5.0798	6.5364	5.348	3.7257	4.4509	1.9782	5.1587	5.0725	4.0592	2.5656	4.0295	5.278	4.5311	5.746	6.1169	5.1534	4.6542	2.4803	4.7043	6.121	6.059	5.3009	4.1707	4.9227	6.3411	5.4286	7.3994	5.8427	4.4067	4.7714	7.2993	6.1117	5.0772	5.1583	5.9305	5.0317	4.2623	5.3129	5.6328	5.7109	4.3427	8.1929	5.9071	5.7287	5.3205	7.6708	5.3309	5.4647	4.3547	5.5801	5.142	4.0824	4.6259
PF3D7_0937800.mrna1_1	PF3D7_0937800.mrna1_1;21	21	7.1291	4.6943	4.9919	7.4641	4.8485	4.9227	9.6747	6.6165	4.774	7.1819	6.029	9.2993	7.3095	3.4423	6.2655	11.2005	7.1203	5.4283	6.2754	5.3391	14.0417	5.0045	5.2083	7.8842	12.4876	2.7549	6.1169	6.7846	4.2705	14.2205	5.013	5.1699	7.8145	13.4765	4.9547	5.9681	5.4229	5.6085	5.8809	5.7423	3.9126	6.2733	10.9453	12.835	6.7199	6.5125	4.9579	6.2012	4.7981	4.6363	5.4761	6.2789	11.4223	4.9217	9.4914	6.4157	8.7012	11.548400000000001	5.5211	4.6363	5.2664	12.6267	7.1529	9.7904	5.0704	5.9404	4.774	4.9083	8.6804	7.7435	6.1667	10.02	12.2406	4.8664	5.8807	5.2705	12.3939	6.3868	10.1161	5.769	5.7206	4.582	6.2649	9.5301
PF3D7_0937800.mrna1_1	PF3D7_0937800.mrna1_1;22	22	7.6546	5.6029	4.254	6.4494	4.0934	4.8329	8.3726	5.8787	3.9155	7.3842	5.2284	8.3669	5.2269	2.6182	6.1379	9.5934	6.2166	5.7724	5.5957	4.4867	13.5775	5.2574	6.0559	7.8823	11.2278	1.8914	6.7854	5.4499	6.5056	12.9899	7.1448	5.6508	8.005	11.7123	4.6531	6.4438	4.5607	6.5764	5.9549	5.7477	4.6346	6.8257	9.8368	11.0503	6.4055	6.4799	5.3978	5.9692	3.342	5.466	6.3963	9.8381	7.701	5.615	6.1066	7.1974	7.171	7.1224	5.4216	4.4396	5.26	10.5659	6.8445	8.0541	5.3512	5.5059	4.8181	5.6724	7.2049	5.7315	6.1024	7.1323	7.5333	5.5226	5.9914	5.487	10.3321	5.9491	7.5931	4.9644	4.9695	3.585	6.1765	7.0103
PF3D7_0937800.mrna1_1	PF3D7_0937800.mrna1_1;23	23	6.8218	4.9561	6.6318	5.2192	3.3688	5.2361	8.2389	4.5583	3.8826	6.4268	5.0488	7.5405	4.477	5.0734	5.8437	9.7235	5.7578	3.8319	4.8605	3.6005	12.7471	3.7835	6.4458	7.3705	10.4021	3.6554	6.539	4.6809	5.0461	11.5145	6.1066	6.7531	7.2494	10.9982	4.99	6.2621	4.9523	5.1206	5.2157	5.4578	4.5844	5.1432	9.1784	10.6509	5.7214	6.8707	5.0561	4.9905	3.5705	3.5185	6.0877	7.7882	7.2907	5.6314	5.2935	7.0618	7.0396	6.3363	5.8199	4.8895	4.8812	9.3891	6.8608	7.3545	4.4463	6.8898	5.0548	4.9681	7.2795	5.9413	6.5945	7.0468	6.8904	5.667	5.6554	6.2837	10.1326	4.723	7.9322	5.1787	7.0307	5.3298	5.8417	6.6428
PF3D7_0937800.mrna1_1	PF3D7_0937800.mrna1_1;24	24	7.2579	5.8359	8.6682	7.2609	4.7777	5.1396	7.7165	5.7463	3.9991	6.9011	5.993	8.7224	7.238	4.0985	4.9676	9.9937	7.0878	5.516	7.4309	5.2165	12.7622	4.8763	5.8612	7.7211	10.89	7.3002	6.1765	6.1475	4.7787	11.4755	5.649	4.2357	7.2358	11.1196	6.2551	6.8198	4.6899	5.8567	5.6761	5.5432	4.1795	4.8074	9.6705	10.4363	6.1262	6.8942	6.1703	6.4458	3.9069	5.3259	6.3823	9.4602	9.3884	5.6536	5.9124	7.3168	6.5286	6.3759	6.2821	5.9777	5.6676	10.3558	6.7003	7.5265	3.6554	6.1721	5.5049	4.6106	7.2187	4.5922	6.851	6.0875	7.0183	5.7525	6.4866	4.0618	9.73	5.6845	8.1007	5.5699	4.7131	5.7068	5.6636	6.2451
PF3D7_0937800.mrna1_1	PF3D7_0937800.mrna1_1;25	25	6.1479	6.4463	6.4248	6.0963	2.4828	5.4741	7.6421	5.1371	3.6542	6.3489	6.0009	7.7195	6.1685	4.3161	5.2472	10.4653	5.0934	4.9477	4.5447	5.1169	12.4975	5.7096	5.6562	7.5904	8.976	4.5021	6.407	5.5756	5.1851	11.7137	6.1823	5.0811	7.3334	10.3027	4.1077	6.1985	5.2798	5.4195	5.3331	4.7787	3.5838	5.5844	8.9405	9.9931	5.7866	4.4074	5.1659	5.2954	4.6758	5.3604	5.7123	9.0088	7.249	5.2979	5.8482	6.7038	6.1158	5.4591	6.0025	5.6704	4.8505	9.3529	8.5189	6.3406	5.2494	5.9551	3.6837	4.9828	6.8269	6.4365	5.8487	6.0374	6.0101	6.6144	5.8929	4.7131	9.4518	6.2506	6.6917	5.4506	5.1027	4.8545	5.5589	6.9155
PF3D7_0937800.mrna1_1	PF3D7_0937800.mrna1_1;26	26	6.2311	6.111	6.6427	5.3736	4.9331	5.7661	7.5171	6.2489	4.3757	6.8985	4.641	9.0414	5.4148	3.8669	5.1751	10.0425	5.9775	5.615	5.1647	5.4263	12.1738	4.0968	3.9681	7.2219	9.3804	4.6988	6.4106	5.7584	5.3618	11.2102	8.2414	4.7181	6.2007	10.0869	4.8605	6.2133	4.1546	5.5046	5.7317	4.0054	2.3923	4.4621	9.6531	9.3211	5.0557	5.9243	4.9523	6.2965	4.6439	5.3604	4.4995	9.9813	9.4111	5.9683	6.6056	6.6575	6.7914	5.2219	6.3149	4.7592	5.0032	8.5735	7.4128	6.7417	7.1946	5.4998	5.3441	5.993	5.8012	9.342	5.4909	6.6109	5.8765	6.6885	5.5524	5.8336	9.0663	6.9801	7.0072	7.4807	5.0135	5.1859	6.8887	6.8632
PF3D7_0937800.mrna1_1	PF3D7_0937800.mrna1_1;27	27	6.868	5.2675	5.3234	5.2627	3.4343	5.3423	7.0962	5.7145	3.7506	6.8864	7.0115	6.3071	5.2547	3.497	4.7126	9.2643	6.19	4.4555	5.5592	5.3865	12.0706	5.9605	5.2638	8.0423	8.6269	5.6273	5.5901	4.9612	6.0246	10.5007	7.5546	4.433	6.9823	9.5605	5.7658	6.1983	4.6993	4.8197	5.1152	5.4492	4.8485	5.3847	9.6354	8.7677	6.3318	7.021	5.6539	4.6982	4.5179	6.5616	5.6085	10.0781	10.4646	5.9369	5.3995	7.3293	6.126	6.042	6.6656	5.5345	5.2211	8.0069	8.4158	6.357	7.278	5.6659	4.4621	5.9286	6.7331	5.4915	6.8862	6.1977	5.6232	6.3447	6.374	5.8117	8.5005	5.854	7.2653	8.0199	5.3743	5.2376	5.7274	6.931
PF3D7_0937800.mrna1_1	PF3D7_0937800.mrna1_1;28	28	7.1184	5.9224	6.7214	5.4604	4.9331	4.903	7.1637	7.1236	4.985	8.1571	6.3216	7.5397	5.5601	5.1223	5.2642	9.2305	7.4524	7.144	4.5135	5.5382	12.4775	5.9651	4.5981	8.3597	8.3269	6.6822	7.4424	5.5295	6.319	10.2906	8.2392	5.6294	8.4665	8.5581	5.8765	7.8654	4.0286	6.0635	5.9357	5.1934	6.8561	6.4348	10.9384	8.3746	6.7747	7.5429	5.4686	5.5401	5.7216	7.9967	5.8364	11.4049	10.7535	7.2857	5.8625	7.1794	6.4557	6.3007	7.3637	4.6011	5.6673	7.6217	9.0616	6.2236	6.9147	6.2839	4.6565	7.5474	7.9921	6.859	6.6861	6.7075	7.4056	7.1749	5.9782	5.7965	8.3923	8.4809	6.6395	7.636	5.6067	3.1811	7.8531	8.1197
PF3D7_0937800.mrna1_1	PF3D7_0937800.mrna1_1;29	29	9.1044	6.8759	10.5627	6.7231	1.7312	5.7298	5.896	6.4424	5.098	9.2398	7.1155	8.5345	6.2649	3.7581	6.6702	8.0448	6.4345	7.8938	6.2843	6.2791	11.0037	5.2529	6.0108	7.8117	8.1578	6.0704	7.206	5.91	6.9857	9.5417	8.1778	4.3778	7.2217	7.8056	6.6002	7.9253	5.4216	6.2323	6.6276	6.9269	9.3496	5.7417	10.6817	6.6632	7.5373	6.6612	7.0688	7.236	4.796	10.4277	6.3494	11.2541	11.0139	6.8471	6.6908	6.2627	6.9162	5.673	9.0589	4.8445	6.797	7.9363	8.7319	5.9612	8.0606	6.4214	5.2396	8.5266	7.2449	6.9483	5.9605	6.8579	7.0453	7.7916	6.0564	5.822	8.5028	8.2291	6.3698	8.8029	6.2424	5.739	8.2814	9.4731
PF3D7_0937800.mrna1_1	PF3D7_0937800.mrna1_1;30	30	7.8769	7.2055	6.4571	6.8775	5.7268	5.5323	6.3347	6.3072	3.8053	7.9805	6.8739	8.6475	6.3181	5.2441	5.6076	7.2488	6.9357	9.718	5.3473	6.4722	10.4772	7.9478	5.875	7.8918	6.5214	6.1886	7.6498	5.496	6.5409	8.4113	8.9309	5.3216	7.6869	7.8114	5.8515	8.1756	6.19	5.9439	6.4456	6.7829	8.7607	5.9923	10.7607	6.9216	6.6005	6.9481	6.3956	7.1906	6.3944	7.7762	6.1942	11.5118	11.1073	6.0085	6.6124	7.0923	5.6126	5.0712	6.9544	4.5154	5.2589	6.9949	8.7576	5.5937	7.929	6.5026	5.5934	7.5815	7.7926	7.3497	6.2642	6.5558	6.688	7.1002	5.5125	5.8283	8.3487	8.1416	6.734	7.911	6.6559	6.1485	8.2367	9.6984
PF3D7_0937800.mrna1_1	PF3D7_0937800.mrna1_1;31	31	7.0243	6.0063	6.2207	5.1603	4.9727	5.8179	5.465	5.7942	3.9298	7.5261	6.545	7.7056	3.9307	2.4005	3.4316	7.2562	6.3468	6.0345	4.7793	5.7666	6.8179	2.6982	5.861	7.0886	5.6011	5.682	8.2212	5.0858	5.8502	6.2151	8.3644	3.4957	6.9523	6.5965	5.4976	8.1715	5.8562	5.8562	6.3072	4.9672	8.3679	4.8202	10.8904	4.889	6.1558	6.6333	5.9547	5.8076	5.0934	4.4222	4.9887	11.5145	10.8671	6.814	5.7266	5.6676	5.9172	5.5298	5.9042	5.2498	5.3277	7.2475	9.1911	4.1946	7.2757	6.9107	4.0135	6.753	6.4699	6.4121	7.3245	5.2887	6.5495	5.7287	7.5783	5.947	8.3188	7.8768	5.8642	7.4998	6.8185	4.1252	7.3619	9.0609
PF3D7_0937800.mrna1_1	PF3D7_0937800.mrna1_1;32	32	7.7142	5.0824	5.6659	5.7306	5.8372	5.1651	5.6109	5.6467	3.7645	7.9549	12.9265	7.1348	5.4296	4.2242	4.585	5.8465	6.1667	3.841	5.61	8.6044	7.119	5.4947	5.116	7.5754	5.7816	5.0596	5.0772	5.8194	8.8412	7.486	7.1698	6.1849	7.579	5.9203	4.8125	5.8607	5.9825	5.5598	6.0738	6.1926	8.7547	5.7344	5.0678	6.0081	7.0627	6.0902	5.9727	6.2604	3.9973	5.5662	5.3413	5.8495	10.8332	6.7919	6.7909	6.0325	4.8222	5.5711	6.4573	5.2373	4.6473	10.1166	8.859	5.599	6.7271	5.6317	3.9241	6.0007	6.3663	7.0008	5.2581	6.281	7.0824	6.1252	6.3794	5.3806	10.1185	8.0931	6.2698	6.4978	5.2453	4.5129	6.0535	6.9819
PF3D7_0937800.mrna1_1	PF3D7_0937800.mrna1_1;33	33	6.9406	5.9369	6.2184	4.5975	7.3736	5.5345	5.2261	4.1627	5.9042	7.9568	6.5773	7.5873	5.5214	6.28	5.3554	5.3366	5.3899	4.6582	5.2832	9.0017	6.6098	4.957	5.6235	7.3016	5.5232	4.3806	5.4104	5.3684	9.5082	7.1209	7.9431	4.5361	6.9107	6.06	4.3226	5.1599	5.4121	4.5361	6.6134	3.8146	8.3559	6.4428	7.0915	9.5753	6.0879	6.0034	5.9784	6.8462	6.1835	5.9028	6.2213	5.211	11.2007	6.6551	6.4995	4.7861	4.9231	6.4089	4.7452	4.858	5.9658	10.0171	7.7068	5.2836	5.7093	6.4423	6.4506	6.7334	7.7136	7.8583	5.5583	5.7247	6.6456	5.9348	6.1928	6.2095	9.9649	7.8175	6.0951	6.8697	5.5577	5.2824	7.6267	7.0372
PF3D7_0937800.mrna1_1	PF3D7_0937800.mrna1_1;34	34	6.6101	5.4851	6.1755	5.2887	5.2743	5.2172	5.7434	4.1035	4.6473	7.3498	5.3096	5.9828	5.4496	4.6212	4.6871	5.3477	6.0402	5.3847	5.3519	6.3054	5.7658	6.0034	6.5231	5.6673	5.6138	5.2683	4.8505	6.3052	7.1247	6.3549	5.935	6.487	5.3778	5.4046	5.5555	4.8545	6.2112	5.93	6.6084	5.2887	8.0684	4.4995	4.61	5.3262	5.7552	14.3071	5.9898	8.6711	4.9069	4.6865	4.8972	5.1371	5.3607	6.2059	5.988	5.5323	5.2761	6.9713	5.2456	4.9269	5.7687	6.7647	4.9179	4.6814	5.2668	5.0391	4.8895	5.7225	8.4028	5.009	5.0281	5.9962	6.1691	4.7772	6.1562	6.5895	7.1857	5.9768	5.5916	6.3677	4.433	4.1683	5.1691	6.3094
PF3D7_0937800.mrna1_1	PF3D7_0937800.mrna1_1;35	35	8.1965	4.4094	6.9203	5.6798	5.7996	5.5053	5.1493	4.9782	4.934	8.7779	5.6927	5.7584	5.8271	5.9912	5.1231	5.2593	5.0665	3.6736	5.2913	7.2305	6.3628	4.8812	5.4806	6.1631	5.3568	4.0704	4.8237	5.8958	6.8699	6.3404	5.946	5.1518	5.9498	5.0721	5.366	5.6061	4.7511	6.253	7.0487	4.4963	7.8357	4.7986	3.7897	4.7115	5.076	4.9791	6.2632	6.0598	4.6599	4.7071	4.4738	5.0391	8.1256	7.0612	6.3778	4.3576	5.9234	5.1473	6.0272	4.8748	6.0525	6.3654	5.8941	4.9741	4.9649	5.6873	4.8797	6.2277	6.7237	6.8157	3.9991	5.8746	6.7506	5.2891	6.7248	5.8158	7.1338	5.7029	5.5185	5.9812	5.1743	4.2079	6.1761	6.6493
PF3D7_0937800.mrna1_1	PF3D7_0937800.mrna1_1;36	36	6.9026	5.911	5.8309	5.8166	5.4104	5.9208	5.6685	4.3597	4.3868	6.7024	5.2876	5.1886	6.0841	3.7549	5.3971	4.8987	5.2776	4.0755	5.4182	6.7416	7.229	6.634	5.8681	5.3477	5.3747	4.3519	5.3194	5.9115	7.4004	6.0834	7.0264	5.0361	6.218	5.3649	4.7285	4.7819	3.5826	5.8202	5.3434	5.2161	5.4809	5.5361	5.3366	5.6991	4.7597	4.6088	6.098	6.6389	6.1283	4.8339	5.0135	4.8968	4.9841	6.7252	6.2649	5.1659	5.3865	6.4021	5.3719	6.2532	5.9148	6.6081	5.0108	4.2578	4.943	5.314	5.2946	5.3544	7.0052	7.2043	4.278	5.0883	6.8412	4.5084	6.1653	6.5706	7.0841	5.7123	5.9215	5.6203	5.292	4.9672	5.8293	7.4353
PF3D7_0937800.mrna1_1	PF3D7_0937800.mrna1_1;37	37	10.2335	5.6064	6.354	6.2201	6.1291	4.6513	6.0319	5.5148	4.8987	9.0514	6.0239	4.6571	5.7452	5.4459	4.8992000000000004	4.7339	5.5084	4.4263	5.2627	8.1038	7.4315	5.5157	6.6389	5.3757	5.0712	4.7861	5.204	5.7162	8.5787	6.5152	6.4441	5.3691	5.9775	5.5972	3.3262	6.2441	5.2615	5.8562	6.8194	5.2802	6.5953	5.6949	5.0233	4.7361	7.666	5.7266	6.2057	5.605	6.0531	6.1693	5.8595	4.8919	5.4764	6.9493	12.5061	5.2608	8.6956	5.5336	5.8691	4.6106	5.9898	8.8768	5.0828	5.8577	5.5677	5.8878	4.917	5.9966	7.5945	13.6631	5.7514	8.3023	6.1473	5.3487	6.3021	6.097	8.8004	5.7748	6.2612	5.6662	5.9395	4.4828	6.5711	7.9817
PF3D7_0937800.mrna1_1	PF3D7_0937800.mrna1_1;38	38	7.063	5.6713	6.2891	6.3688	5.7063	4.0824	5.6369	4.4303	5.6124	7.0491	6.0689	3.8359	5.3176	4.3937	5.1558	6.1735	5.7436	4.9873	5.5807	6.5501	5.8866	5.1699	5.3452	6.1202	5.7208	4.5625	4.7175	5.3096	7.2166	5.6545	6.8158	4.9103	5.2483	5.3771	5.0356	4.3533	4.7522	5.3785	5.4893	5.3027	4.7613	5.3223	5.8831	5.2581	6.0783	4.7252	5.4532	5.7331	5.2211	4.3604	5.0845	5.0241	5.645	6.4278	7.6433	5.5432	4.5862	6.5922	5.3277	5.1473	6.2346	7.9794	6.2447	5.3551	5.1449	4.3505	5.292	5.9672	7.6497	11.5919	4.627	5.7082	6.5348	5.0383	5.9523	6.3884	7.5598	7.2217	5.7671	6.3872	5.3872	4.0152	6.0557	7.1467
PF3D7_0937800.mrna1_1	PF3D7_0937800.mrna1_1;39	39	5.8382	5.6685	6.2996	6.4645	5.9878	6.3939	5.5889	5.4803	4.5783	6.4928	6.9172	5.6427	5.706	4.6029	4.5491	5.4446	6.1617	4.8733	5.6436	7.4558	6.4063	6.2955	5.9288	5.7452	5.0325	4.0807	4.9054	5.7287	7.1338	5.704	7.1055	5.6571	6.6273	5.4764	5.0798	4.2876	5.367	5.3688	5.6918	4.8948	5.126	5.2149	5.3111	4.9923	6.1882	4.3785	5.8045	5.641	4.696	5.3844	5.5515	5.116	3.8817	5.9946	4.4594	4.8181	5.3161	6.1027	5.8435	5.0734	6.0796	6.5113	5.2702	4.6628	5.0413	4.8812	5.359	5.7257	7.6984	5.4935	4.3384	5.7013	6.3646	4.8674	5.2273	5.8868	7.1954	6.2525	6.7832	5.848	4.8278	5.0785	6.1991	7.6748
PF3D7_0937800.mrna1_1	PF3D7_0937800.mrna1_1;40	40	7.1625	5.0009	5.615	6.0772	4.9727	6.3675	5.625	4.7645	5.6539	7.2638	5.6954	5.3494	5.588	3.101	4.991	5.7082	5.51	5.4433	5.2133	6.5947	7.6201	6.0374	5.3747	6.1485	5.0184	4.2157	5.0009	5.5732	6.7248	6.4175	6.4109	3.3016	5.9279	5.7748	5.0054	4.634	5.5814	4.9122	5.2555	5.3438	4.3957	5.0674	5.7032	4.8841	5.947	4.5091	6.0103	6.4594	4.4216	4.7469	5.5981	5.5552	5.0277	5.6665	3.9782	4.7442	5.5116	6.3255	5.7999	4.2373	6.4846	8.1674	5.5604	5.5364	5.0665	5.2581	5.1957	5.3111	7.7934	6.1599	4.5078	6.0119	5.7382	5.3431	6.0115	5.7065	8.1015	6.1558	6.4343	5.9784	4.5435	5.5367	5.7568	7.9866
PF3D7_0937800.mrna1_1	PF3D7_0937800.mrna1_1;41	41	6.6736	5.6308	4.9653	5.8517	4.9006	5.2521	5.3327	6.5689	4.4087	6.4279	6.219	4.985	4.4601	5.4019	4.8615	4.9378	5.5276	3.845	5.1119	5.861	5.7344	5.5062	4.9736	5.6707	5.3277	6.0396	6.0607	6.278	6.4709	5.2653	5.5407	4.5747	6.264	5.3628	5.7546	5.5103	4.4456	4.6747	5.0751	3.6993	4.6622	6.4305	5.3607	4.7787	5.0475	3.6182	5.9033	5.6786	4.8329	5.4748	5.153	5.8741	3.281	5.1081	4.6798	3.8904	5.3576	4.6017	5.5283	4.5692	5.5653	7.8861	4.7692	5.2987	5.0475	5.3052	5.4647	6.5429	7.0399	3.9864	4.3834	5.1867	5.4212	4.6707	5.098	5.4854	7.4869	6.1344	6.3291	5.337	6.0738	4.7148	7.6414	7.2358
PF3D7_0937800.mrna1_1	PF3D7_0937800.mrna1_1;42	42	6.2517	5.9516	4.7645	5.1554	4.5429	3.5717	4.4989	3.5886	4.295	5.8863	5.195	5.0772	5.3172	5.4128	4.9083	5.3092	5.2687	4.8495	5.005	4.8555	4.9837	4.5662	5.7594	3.4046	5.5419	4.5484	4.9011	5.3968	5.4175	5.3653	6.1469	4.7554	5.1787	5.017	4.917	3.8797	4.4114	4.0583	6.1679	2.8339	4.5771	4.7181	4.6882	5.0976	5.4222	4.811	5.6387	5.9665	4.859	4.7714	4.3554	4.934	3.6633	5.1759	4.9416	4.0479	5.7498	5.7439	5.3971	5.8232	4.2891	5.2361	6.1767	5.3005	5.36	4.8334	4.1309	6.9249	5.6943	5.3516	4.3427	5.803	6.038	5.0963	5.5062	5.2203	6.4874	5.803	5.855	6.0644	4.5735	4.4627	7.6168	5.9432
PF3D7_0937800.mrna1_1	PF3D7_0937800.mrna1_1;43	43	6.7182	4.8176	4.5607	4.8797	6.6663	4.1787	5.5367	4.3406	7.7255	6.5057	6.3334	5.6814	5.4138	8.006	4.6622	5.1318	5.6531	4.594	5.0985	3.7334	5.8255	5.5053	4.8364	4.9189	4.2847	4.6011	3.7126	5.7758	4.4731	5.8063	7.506	0.2265	3.8728	5.5972	3.7148	5.6267	4.3284	5.054	6.1365	3.4712	4.4607	3.1457	4.1243	3.9718	5.4346	4.0824	6.4609	7.1303	5.6282	7.783	6.0592	4.9741	5.1173	4.6673	4.8006	4.6444	5.2702	7.804	5.6764	6.153	6.0976	6.6302	7.012	5.8025	10.3102	5.281	5.2399	5.076	5.0413	5.6985	5.9345	3.6736	6.0475	5.6375	6.6738	5.7538	6.9371	6.6488	5.2776	10.8404	5.6871	5.2865	6.2759	5.9186
PF3D7_0937800.mrna1_1	PF3D7_0937800.mrna1_1;44	44	7.0126	5.347	5.5601	4.9136	4.7677	4.99	5.9392	5.1334	3.6882	5.8689	4.347	6.2897	5.2449	3.2357	4.054	5.1554	5.7233	3.5373	5.7608	5.4812	5.1811	6.1359	5.1671	4.4429	5.0531	5.2987	5.8517	5.1771	5.7782	5.9411	6.8766	3.7824	4.2525	5.5892	4.7474	5.2839	3.5472	4.9791	6.0807	5.5708	4.3903	3.6904	5.3402	5.1264	5.436	5.6413	4.9914	6.2981	4.7252	5.6261	4.7021	4.9653	5.3338	5.4705	6.6146	5.8902	4.6651	5.8676	6.2743	4.6798	5.4094	6.5857	5.966	5.1148	6.875	5.72	4.1546	5.4263	6.1016	7.3408	5.4029	5.4256	6.246	5.3823	5.1522	5.897	7.594	5.5289	5.2168	6.7643	5.9975	3.7247	6.0261	6.5708
PF3D7_0937800.mrna1_1	PF3D7_0937800.mrna1_1;45	45	6.6683	6.143	5.4279	4.5185	3.5862	4.9928	5.463	5.3892	4.3038	6.5908	4.3681	4.0934	4.9303	4.7032	4.5091	4.9001	5.2052	5.7249	4.6223	4.5613	5.532	5.3635	5.2909	4.9964	5.3194	3.5558	4.8659	4.2987	4.7263	6.2001	6.7301	4.6141	5.6673	6.4612	5.0268	4.5192	4.3284	4.435	5.7682	4.3391	6.1121	3.9373	5.9054	4.1691	5.8904	4.2839	5.6194	5.0682	4.7724	5.4022	4.3519	4.5922	4.4561	7.4439	5.4476	3.5472	4.7882	6.8285	6.3878	4.6932	5.8189	6.9819	5.8989	5.9989	4.9112	4.7517	3.8001	4.3611	5.121	4.3716	5.1069	5.2304	6.9558	5.5832	4.9288	5.2824	7.2965	6.1379	6.3248	6.3971	5.8585	4.2319	5.4363	4.8314
PF3D7_0937800.mrna1_1	PF3D7_0937800.mrna1_1;46	46	5.8575	5.0005	5.1006	5.054	4.3882	4.9805	5.3107	5.6556	3.854	5.7216	3.8074	3.3103	4.9402	2.025	3.2913	4.9001	5.4406	4.8171	4.3554	4.7109	5.3639	6.1518	5.3547	4.7761	5.5364	3.6473	4.2133	4.9736	4.7882	3.849	6.8223	4.859	5.126	5.272	5.3957	4.2972	3.6112	5.3597	5.9399	4.8615	5.9736	4.1587	5.4107	3.8777	4.9217	4.7677	5.9882	5.6525	5.2731	5.1235	4.6949	5.2858	3.4168	7.3426	5.8562	4.6064	5.0968	6.0648	5.9637	4.1293	5.3677	6.3649	6.6493	5.1946	7.3962	5.1823	4.4463	4.5033	4.6576	4.2456	4.2765	6.3584	5.7981	6.1769	5.5747	5.4016	6.6485	5.5999	6.2555	7.0886	5.8369	4.0018	5.791	5.1169
PF3D7_0937800.mrna1_1	PF3D7_0937800.mrna1_1;47	47	5.8632	5.0325	5.2091	5.6753	3.8104	6.0644	6.738	5.8232	3.1635	6.0839	5.478	4.2196	6.2534	4.1001	5.9397	5.4453	6.3007	5.1436	4.7181	4.2638	6.6231	5.6165	5.3892	4.6276	5.7131	5.6326	4.3067	4.6904	4.4712	6.4886	8.4409	4.6662	4.204	6.6782	5.4995	4.1243	4.4522	4.4989	6.1254	4.7447	5.5537	4.3743	4.9837	4.3096	2.852	4.7586	6.5829	6.4345	4.6017	4.5515	5.017	3.8043	6.3226	6.8005	5.8387	5.1542	4.1827	6.1041	6.5636	4.0875	5.2437	10.9587	5.6358	4.6467	6.3832	5.3136	5.5527	5.8926	3.6713	5.6806	4.3248	5.6203	5.6264	5.5934	5.1018	5.5931	9.8933	5.6381	5.0613	6.7845	6.0503	5.7779	5.5555	4.851
PF3D7_0937800.mrna1_1	PF3D7_0937800.mrna1_1;48	48	6.0972	4.292	6.2292	5.3041	2.9298	4.272	4.9841	4.9616	4.5392	5.9446	4.5832	4.7175	4.4535	4.0514	5.4383	5.5635	10.0106	8.1324	5.0347	4.033	4.5478	4.7949	5.128	5.0704	3.5838	3.9279	2.7225	3.9079	4.435	4.9307	5.8311	3.4303	3.0807	5.4236	4.6753	3.6982	4.238	4.497	5.9215	5.1655	4.8384	4.2928	5.4459	4.9477	4.0583	5.1428	4.5204	5.2979	5.2705	5.6619	5.1035	5.4162	5.0635	5.7098	5.0917	5.3045	10.922	5.8723	6.059	4.1375	5.5179	6.5529	6.09	5.5668	5.43	4.0295	5.2731	4.957	5.6665	5.753	4.5783	10.7685	6.2052	6.497	4.157	4.594	7.7004	5.8025	5.4306	4.8293	3.0514	5.4373	6.0755	6.1173
PF3D7_0937800.mrna1_1	PF3D7_0937800.mrna1_1;49	49	6.106	4.435	5.8497	6.0809	4.0206	4.5141	5.1655	5.0166	5.0985	4.2735	4.111	5.1835	7.5133	3.8629	3.2957	5.6109	5.6533	4.7153	3.5484	6.0115	5.2954	4.9932	5.2122	5.1043	5.5674	10.1018	4.8027	5.8217	5.1703	6.6755	5.6097	4.4489	5.6653	4.9777	6.9523	5.1811	4.8664	5.2437	5.844	4.1667	5.3792	5.0409	8.5634	9.7644	5.6806	3.9561	5.3082	4.8934	4.0152	7.4305	5.6311	5.1815	3.269	7.3825	5.4786	3.6599	4.6473	6.3114	5.8839	5.0014	5.8972	6.3102	8.554	5.522	7.3923	5.8349	5.3978	4.8253	4.4588	4.842	4.8324	5.093	6.0301	5.5201	5.5616	6.5181	6.9597	8.0966	5.6693	7.1054	4.8001	5.7474	5.0321	5.7344
PF3D7_0937800.mrna1_1	PF3D7_0937800.mrna1_1;50	50	5.6639	5.0968	6.6984	6.3542	3.846	3.844	5.3923	5.4621	4.144	5.851	5.0272	4.1144	7.9144	2.7613	3.2645	6.153	6.205	5.4951	4.5298	5.0913	4.5801	5.6229	5.5157	4.757	5.4627	8.8503	5.8248	5.7916	5.8197	6.0228	6.4517	4.4718	5.319	4.9973	6.8295	4.7021	5.2418	5.2063	5.6323	4.5753	5.5129	4.2525	8.3194	10.5442	5.1518	5.1615	5.0989	5.2172	5.9463	7.8329	6.7917	5.4637	4.0339	7.0073	5.314	5.2388	4.4469	5.78	5.6522	5.0631	6.5382	6.3661	6.4024	5.431	7.7193	5.5577	5.3995	4.5065	4.406	4.9411	4.5084	4.6758	6.2024	4.8841	5.4179	6.994	7.0555	6.0257	6.0742	7.9729	4.0755	4.5963	5.5883	5.6441
PF3D7_0937800.mrna1_1	PF3D7_0937800.mrna1_1;51	51	5.8773	5.1318	5.5494	6.4736	4.1723	4.7671	4.9556	4.7382	2.6017	5.8726	5.202	4.2211	6.3816	1.4114	4.0391	5.9359	5.6126	4.9212	4.0215	4.6954	4.8535	5.0228	4.2334	6.9997	5.438	7.0107	4.235	5.2184	5.3565	6.1791	6.1831	0.669	7.2033	4.8743	5.9869	5.3572	5.2157	4.2668	5.5653	5.4158	4.6427	4.5298	7.3801	9.7473	5.516	5.3391	4.8125	4.6724	3.7991	7.1291	7.7101	5.7684	4.1301	6.261	4.9189	5.6247	4.9796	4.6064	4.0583	4.2449	6.0058	6.9829	6.1643	5.2731	6.2847	5.7175	4.9312	5.6079	4.2928	4.7623	5.1579	5.9153	5.6197	5.4249	5.2384	6.4894	7.2051	2.4751	5.6699	7.0475	4.9819	4.3561	4.5777	6.6638
PF3D7_0937800.mrna1_1	PF3D7_0937800.mrna1_1;52	52	6.7256	5.8374	4.847	6.3295	3.9653	4.696	5.5515	4.4725	4.0917	6.919	6.0179	4.347	6.3547	3.9607	4.3009	5.4979	5.5823	5.3341	5.0166	5.6141	6.0038	5.5311	3.6542	5.4712	6.1749	6.4877	3.9919	5.8331	5.7758	5.826	7.0503	4.3547	5.193	5.1326	6.1274	3.4423	4.6088	4.6605	5.2761	3.7719	4.9602	4.8074	8.2552	10.5102	5.4463	6.0468	4.7549	5.5279	5.1052	5.7983	5.998	5.6565	4.5838	5.5151	5.8716	6.5877	4.6064	4.8987	6.6005	4	5.8298	7.3052	6.8937	5.3568	6.4428	6.3239	5.4313	7.1613	5.527	4.4363	4.5945	5.3416	5.4931	7.8209	5.1457	5.6118	8.4708	5.4692	5.4306	7.545	6.9239	5.5119	6.9905	5.4519
PF3D7_0937800.mrna1_1	PF3D7_0937800.mrna1_1;53	53	6.567	5.4673	5.2574	6.3123	5.1506	5.087	5.641	4.3519	3.7257	7.0413	5.8009	3.6599	6.4143	3.3702	4.5826	5.1485	5.6398	5.9486	5.9281	5.1098	5.1759	4.7608	4.5254	5.257	5.2296	7.353	4.3455	5.7819	5.7634	5.6499	7.2943	2.0215	5.4591	5.6596	4.1867	2.4114	4.858	3.797	5.4236	4.2876	4.4336	4.8283	8.8182	10.7586	6.0288	4.7533	5.0951	4.4555	4.7777	4.4757	6.8176	5.1611	4.8654	6.3612	5.6047	5.6873	5.72	5.4522	6.7327	5.0913	6.3973	7.1743	6.1189	4.2126	6.5975	5.5329	4.1811	6.6697	5.4476	3.6334	4.2227	5.5301	6.4786	7.9385	6.7203	6.3118	8.8788	6.7525	5.7131	6.7434	6.2428	4.4614	7.4611	4.4899
PF3D7_0937800.mrna1_1	PF3D7_0937800.mrna1_1;54	54	6.8218	4.2227	5.7981	5.5744	2.4542	5.1313	4.7698	4.0747	3.4529	6.4598	4.2824	4.5699	5.4637	3.8043	3.9699	3.342	4.9695	5.8156	4.047	5.3009	5.6539	4.9588	4.6927	4.516	5.2192	6.2132	4.2802	4.2578	5.5518	6.4336	5.8402	4.4019	4.0435	5.3284	5.9609	4.7544	3.7334	5.0592	4.6456	4.4522	4.7666	4.5753	7.2786	9.984	3.8309	5.641	5.2612	5.0819	1.406	4.6218	6.479	5.2965	4.238	5.878	4.0951	5.337	4.504	5.1687	6.2933	4.7677	5.8374	6.8004	4.3526	4.4738	6.5511	5.6488	4.6798	6.1223	5.0126	5.4046	5.438	4.4764	5.4928	6.416	4.9217	5.7309	8.1907	5.2675	5.1743	6.9831	5.7096	2.9855	6.5325	5.366
PF3D7_0937800.mrna1_1	PF3D7_0937800.mrna1_1;55	55	5.4162	4.546	4.4249	6.0405	3.1144	4.2257	4.8314	5.2184	4.0934	5.3561	5.2223	4.8669	4.6576	3.7517	4.8605	4.7463	5.3903	4.3723	1.9635	5.0626	5.848	5.1691	5.2157	3.9625	5.8895	5.1554	4.7897	5.406	5.1289	4.6352	6.0587	1.3448	4.5404	4.0661	4.86	4.0934	4.4135	5.4269	7.1644	4.7236	4.9284	3.144	6.3089	8.0125	3.9193	4.6764	5.7361	7.1258	3.3576	4.6029	6.9149	4.6843	4.8836	5.3255	4.8555	5.0334	3.6982	5.3533	6.0029	2.6439	5.1522	7.5521	8.5115	6.2416	6.2772	5.233	4.7032	4.9896	4.723	5.0135	5.0989	5.3406	5.4283	5.4963	5.7344	5.8587	8.1201	7.5612	6.7093	6.0685	5.6999	4.2735	5.6574	4.9745
PF3D7_0937800.mrna1_1	PF3D7_0937800.mrna1_1;56	56	5.9442	4.9704	5.7282	5.7479	4.2334	4.5311	5.822	3.7192	3.6519	5.1346	5.4469	2.1243	5.281	3.6576	5.5059	5.5984	4.6882	4.8017	3.7377	4.1522	4.0815	5.1218	5.8681	3.5046	4.6352	5.0479	3.6633	4.3813	5.6384	5.691	5.9695	3.8856	5.1538	4.3688	4.8006	5.4179	4.4087	4.4168	4.7098	4.153	4.6118	4.0738	6.2536	6.6982	4.4263	5.4283	4.9021	5.2114	3.6904	5.3255	5.7777	5.7082	4.4841	5.4825	5.6511	3.511	5.6355	6.7774	5.2754	6.1363	5.6185	6.2867	6.7748	4.9288	5.5996	5.3625	4.6966	5.1763	4.9098	4.1867	5.8582	5.5671	5.8359	4.9736	5.4806	5.7949	7.1981	5.0592	5.8237	5.9551	5.1863	4.0993	5.7219	5.4552
PF3D7_0937800.mrna1_1	PF3D7_0937800.mrna1_1;57	57	6.3949	5.2861	8.4977	5.9086	4.2698	4.2668	5.2234	4.8079	4.9727	6.619	3.969	5.06	6.1548	5.7879	4.9016	5.1069	6.0063	4.4502	3.5741	5.2145	5.3526	4.7126	5.3677	5.6209	4.6041	8.3433	5.6232	5.3129	5.5647	5.1558	6.9776	4.5497	5.3743	5.0587	6.0206	4.843	5.9023	4.9355	6.9785	3.7463	4.1506	4.717	6.3347	6.6643	5.6713	5.0224	5.5251	6.0721	4.0866	8.0956	6.6066	5.4854	4.2456	5.2327	5.1723	5.5435	4.7109	6.0101	5.9479	4.6235	7.4216	8.2023	5.8309	4.9732	6.8369	6.2759	4.9364	5.9305	4.4828	5.2153	4.5711	5.0819	5.9042	6.6321	5.3572	7.6933	8.5447	4.9241	5.3568	6.3745	6.0993	5.0201	6.9226	5.0233
PF3D7_0937800.mrna1_1	PF3D7_0937800.mrna1_1;58	58	6.1697	5.0161	5.0466	6.6733	5.6226	6.794	4.9644	4.6352	4.8135	6.7332	7.1344	4.844	5.4356	5.2091	5.3208	5.3656	4.9064	3.8309	5.2307	4.6381	5.0644	5.596	4.5059	5.8362	4.9021	5.9472	5.2551	4.8525	5.2415	5.0255	4.8758	4.2411	5.4232	5.155	5.8204	3.4423	10.5275	4.7913	6.4421	3.7452	4.2623	4.3625	4.8924	6.8124	5.5937	8.7214	6.062	4.5838	5.126	8.031	7.7069	5.6591	5.0896	5.0396	4.8545	8.5723	5.7236	6.1391	5.51	4.2133	12.3984	7.5009	4.9732	5.3118	6.5086	6.6334	4.6153	6.1969	4.3212	4.7164	8.3902	6.0864	7.0415	6.5558	4.9937	12.5127	8.1062	5.6511	5.6171	7.1476	5.9122	5.8848	6.493	4.9864
PF3D7_0937800.mrna1_1	PF3D7_0937800.mrna1_1;59	59	6.4234	5.4499	4.7049	4.7923	4.4718	7.9116	5.2506	3.1554	4.4841	6.4666	5.517	6.2296	4.7565	4.8699	8.5844	5.3667	5.467	4.4588	3.9635	5.2426	5.6857	5.213	4.1715	4.6949	5.4074	5.7498	3.079	4.5236	5.6625	6.1154	5.6817	4.3597	5.8557	5.9495	4.7131	4.1554	4.8861	4.3111	5.4957	4.4912	3.9864	3.796	6.7097	7.6201	6.1691	5.257	5.4696	4.5589	3.4114	7.7082	6.2365	4.7076	4.2304	8.563	5.223	4.6129	5.0479	5.7325	5.4899	4.4141	6.3415	6.7737	5.5348	5.1445	6.3872	6.2915	3.6769	5.4148	5.4529	5.0286	3.8963	5.0566	6.3714	6.2718	4.2319	6.0564	7.9631	6.2808	6.0374	7.0967	5.6017	5.8293	6.1249	5.5075
PF3D7_0937800.mrna1_1	PF3D7_0937800.mrna1_1;60	60	6.4281	5.5895	5.9891	5.7729	4.0365	6.1795	5.4192	5.561	3.6769	5.4033	4.2472	3.8094	5.5176	4.073	4.7511	3.6633	6.2294	4.9112	5.4538	5.3445	9.4704	5.3161	5.0347	4.8485	5.9488	2.1473	4.3568	5.9399	5.7586	10.3363	7.093	4.5122	5.3147	5.0853	4.2743	3.6182	4.332	5.0479	4.861	5.5561	5.9146	4.1771	4.2118	4.437	5.4538	4.1522	4.9718	4.6702	6.1643	7.2229	8.6587	5.3338	4.6311	6.3116	6.301	4.7458	4.5957	5.5053	5.9711	5.7626	6.2638	6.843	6.1934	7.6418	5.1871	5.3889	4.7479	6.5308	5.5765	4.9796	5.4168	5.0193	5.8412	5.9586	4.9964	5.6058	7.0032	5.9791	6.4128	4.9098	4.7929	4.4243	6.6972	6.3143
PF3D7_0937800.mrna1_1	PF3D7_0937800.mrna1_1;61	61	10.7852	5.0413	5.2063	4.6713	4.1587	5.5475	5.3957	5.9423	3.849	10.7803	5.4643	6.6682	4.8831	2.9355	3.8012	5.1119	5.2998	4.6724	4.6814	3.7845	9.7353	6.1669	4.6988	4.9093	5.3208	5.3498	3.6147	5.6456	5.2184	9.9819	7.3036	3.5447	4.0832	5.1894	4.295	5.1655	4.1843	4.9796	5.6873	2.6554	5.6865	5.0832	4.5844	3.9764	10.7396	5.1703	5.1371	4.7511	4.0081	7.6812	6.759	5.4148	4.5619	5.0626	5.8349	5.6542	5.8217	5.0631	5.3834	3.557	4.4686	6.1643	5.4502	4.8787	8.7832	5.233	5.0325	6.1977	5.4666	5.0418	3.7729	4.4548	4.5103	3.8298	5.4118	5.784	7.6703	5.3143	5.9023	5.0117	4.3491	5.114	6.0564	5.7238
PF3D7_0937800.mrna1_1	PF3D7_0937800.mrna1_1;62	62	10.9148	5.5138	5.0631	4.3169	3.2403	4.2257	5.106	3.85	3.7463	10.7626	4.4886	5.2184	5.238	3.6346	5.1148	5.605	5.3937	4.7565	3.9598	4.1342	7.9784	6.8786	5.0422	4.14	5.4676	5.2924	3.8349	4.6058	4.6582	8.785	6.5877	4.9537	3.0108	5.3782	4.5874	4.2288	4.9686	4.6398	4.406	4.3561	5.013	3.943	4.9378	4.843	10.9325	3.4316	5.6713	4.6381	5.06	7.3971	5.7546	5.3851	3.0268	5.2203	4.5273	5.3237	4.991	5.6023	5.4449	5.0219	7.8384	7.5006	5.7779	4.7317	5.4718	5.4209	3.275	7.7137	4.8728	5.0963	5.0509	5.2924	4.7032	5.3327	4.6633	6.7962	7.8532	5.5084	5.2106	5.2529	1.696	3.0356	7.2154	4.4944
PF3D7_0937800.mrna1_1	PF3D7_0937800.mrna1_1;63	63	9.5896	5.7274	5.2615	5.3802	4.4423	5.9357	5.1815	4.7142	6.2615	10.173400000000001	5.5267	6.4433	4.8293	4.0557	5.8475	4.3625	5.4529	4.9231	4.8115	5.2079	8.5378	6.4835	4.8166	6.1757	8.3242	5.7189	4.6971	5.1603	5.5674	9.5548	7.2063	5.4819	4.8151	8.5985	5.3899	4.359	5.009	5.2353	5.7658	3.4906	4.8217	7.3626	4.7186	3.5298	9.5881	5.8217	5.4581	4.9255	5.1235	7.6655	6.419	5.7415	4.3868	5.3096	5.5686	2.943	3.9653	4.8354	5.2517	5.4269	6.1187	6.9362	5.3586	5.6244	5.8442	3.7082	5.0197	4.8369	5.3494	5.5804	3.8001	5.5304	4.1301	5.4571	5.7148	6.0961	7.9537	5.582	5.9329	5.926	4.3896	1.5753	4.4529	6.0268
PF3D7_0937800.mrna1_1	PF3D7_0937800.mrna1_1;64	64	9.421	5.0496	4.7175	5.602	5.2957	5.7729	6.7397	8.8631	4.6548	10.607	6.1516	6.482	5.3172	4.1946	5.1069	5.1252	8.8662	5.5975	4.4627	8.6871	9.263	6.7304	10.9486	4.594	9.3576	6.2874	3.9231	4.5699	8.3443	10.0968	7.4957	11.7657	4.8674	9.6854	4.7436	5.3695	4.4476	5.1073	4.9672	2.1538	7.006	2.5826	4.5662	4.5392	10.9204	4.4607	6.1876	4.4229	4.8037	8.2711	6.3313	4.7751	3.9946	5.7578	5.6786	3.3827	5.2532	9.9974	7.4118	5.3995	5.879	6.7032	6.9509	4.969	10.458	7.2965	3.3909	5.2638	6.2079	5.8914	5.0708	4.8339	12.1318	7.0988	6.0792	5.8296	7.3544	6.1436	5.5762	10.9281	6.1154	3.4033	6.1725	5.4983
PF3D7_0937800.mrna1_1	PF3D7_0937800.mrna1_1;65	65	10.9332	4.6141	5.5376	3.9662	2.854	5.9971	4.7981	3.796	2.4621	11.0085	6.2572	6.0009	5.1546	2.8836	6.288	4.95	5.3978	5.0626	4.2743	6.5365	8.9762	6.077	6.2437	6.1683	5.7655	4.384	4.5129	4.1001	6.0221	8.3393	7.3738	5.8079	5.851	6.6066	4.2008	4.5534	4.439	4.6628	4.9727	3.1522	5.114	3.9873	5.1297	4.9378	9.5358	3.0479	5.318	5.0747	5.3477	5.1169	5.5659	5.1779	3.9001	6.2003	5.3882	4.7148	5.3537	7.186	5.6758	4.4601	7.4296	5.3583	6.4057	4.0505	5.3944	5.6121	3.067	4.2547	6.0712	5.4841	5.2836	5.407	6.4184	4.546	5.0751	7.6868	8.2084	4.235	5.6611	7.4057	7.8721	4.8649	5.2972	5.0325
PF3D7_0937800.mrna1_1	PF3D7_0937800.mrna1_1;66	66	10.8851	6.06	6.0525	4.3118	5.292	6.7883	5.0453	5.1831	2.6064	10.9023	5.6244	6.9803	4.5454	6.0345	6.7162	5.0426	5.3245	4.3937	5.0063	6.1775	9.611	6.2576	6.8005	6.1811	5.2735	3.0959	4.6462	5.2517	5.6857	9.5198	7.4085	6.2649	6.9034	6.0475	4.9896	5.1293	5.4919	5.2106	4.7501	5.0531	5.6232	4.6809	5.1001	4.3291	10.0018	5.1518	5.2149	5.2315	5.3187	5.3709	4.6253	5.9303	5.0435	5.9122	5.1719	4.5373	5.2494	7.269	5.3937	5.2141	4.8948	6.4155	5.3899	5.4026	5.9413	5.3954	4.9458	4.2365	5.6401	6.2572	5.7173	4.5619	6.5413	5.433	4.5916	5.1655	6.5323	4.5135	6.871	5.3399	6.4335	5.0365	5.557	5.1938
PF3D7_0937800.mrna1_1	PF3D7_0937800.mrna1_1;67	67	11.3428	4.9718	6.0862	6.4345	3.9269	6.0753	7.1902	8.026	5.4145	11.241	6.047	8.9957	5.9277	4.281	7.3157	4.9359	8.2506	5.717	5.0836	6.51	10.9274	6.2141	5.4243	6.6897	7.212	3.843	4.6673	3.7897	6.7614	11.1213	8.0323	5.2342	6.5726	6.8913	4.7639	9.2657	5.033	5.2521	5.9558	5.093	5.8736	4.2987	6.5401	5.522	10.517	3.9662	6.0426	5.1855	4.9941	5.0815	7.8001	7.0211	5.2399	6.4087	6.0356	4.841	5.2479	7.3124	5.467	6.3558	6.9676	6.2828	6.1787	5.36	5.2479	6.1731	4.4039	5.2645	5.0665	5.9628	3.6599	5.0794	6.8589	6.393	7.3737	7.2733	7.4078	7.3416	5.407	5.2277	5.1795	4.4429	5.3947	5.5138
PF3D7_0937800.mrna1_1	PF3D7_0937800.mrna1_1;68	68	11.0389	5.4542	4.6456	5.9718	4.5311	7.207	5.0938	4.6571	4.6023	10.6593	5.8397	8.9473	4.7751	4.3255	7.5287	5.3646	6.3105	5.7336	3.6882	6.6768	11.9052	6.5078	5.9035	5.9791	6.8945	4.9298	6.595	5.4989	6.941	11.8103	7.8056	5.0951	6.3302	7.7857	5.5354	9.8924	4.5558	5.1077	5.4532	5.0036	5.2675	4.2211	7.0657	5.4947	10.7487	5.7626	4.5692	4.9388	4.6496	5.3169	8.603	7.879	3.942	5.922	5.5062	5.8253	5.3219	4.5993	5.8237	6.2619	5.6531	6.1894	6.5127	5.9579	6.3462	5.6343	5.3903	5.7608	5.2772	3.9439	5.0321	5.0444	6.5692	5.2207	7.424	5.4561	6.5566	6.2954	6.1691	4.6141	5.55	6.2513	7.43	5.5916
PF3D7_0937800.mrna1_1	PF3D7_0937800.mrna1_1;69	69	11.167	6.281	4.7908	4.9593	5.1214	6.2038	5.3241	5.9674	3.8934	11.149	6.6957	8.7479	5.4002	5.6067	6.6695	6.0657	6.7116	5.2422	5.5638	7.7029	12.316	6.4751	4.814	7.0603	7.299	4.7306	5.1823	5.0747	7.7656	12.4935	7.7199	3.6334	7.727	8.4651	5.3323	5.7653	5.2067	5.6091	5.6579	4.7861	4.8099	5.1305	5.9284	5.2634	11.0607	5.2817	5.295	5.4489	6.9897	6.0963	9.3356	6.2647	5.6375	6.9945	5.9179	5.3334	5.6384	6.33	5.463	6.5814	5.0081	6.5995	6.2924	5.1218	5.4906	6.1387	5.3402	5.9425	4.862	5.5644	4.2532	6.3861	6.5356	6.151	6.9259	5.859	7.3857	6.0385	5.7578	5.6462	6.6218	4.1416	7.1909	6.5457
PF3D7_0937800.mrna1_1	PF3D7_0937800.mrna1_1;70	70	10.6791	5.7279	5.8255	5.1252	4.0531	4.9882	5.4538	4.5185	4.6542	10.7746	5.4205	7.3776	4.9919	5.2754	5.6441	5.2843	5.2456	4.0985	4.0976	6.076	7.5882	6.7593	4.3568	5.6508	5.6599	4.0815	5.5056	4.7214	6.6469	7.1382	6.745	5.634	6.243	5.8362	4.9819	3.6076	5.1985	4.5795	5.6008	6.414	2.8639	5.1647	5.7409	5.4148	10.0134	4.9265	6.1534	6.1685	4.5404	5.7983	5.7287	5.9748	4.437	6.35	5.8225	5.2895	5.0832	5.8115	6.1487	5.5062	5.7988	6.2802	5.054	5.4912	4.6628	4.9695	5.0036	6.4172	7.5188	5.9635	5.5804	5.6282	4.8948	4.8125	5.9533	5.7944	6.1167	6.0221	5.5432	5.7024	5.8209	1.0072	7.0665	7.1231
PF3D7_0937800.mrna1_1	PF3D7_0937800.mrna1_1;71	71	6.5697	5.9505	6.0317	6.0949	5.5472	4.9397	5.3906	4.4835	4.9217	5.8153	6.1289	5.62	5.1803	4.9914	5.4101	4.7965	5.405	4.3861	5.1961	6.3702	5.9828	4.9602	6.4599	5.7921	5.6545	5.5163	4.4686	5.1989	6.4793	6.1268	4.4529	5.7983	6.2739	5.8019	5.328	3.3785	5.1039	5.7669	8.4156	6.0081	4.7544	4.9676	5.1069	4.4269	5.7247	4.6177	6.5689	7.3633	5.4803	4.4963	5.5339	6.2215	4.8644	6.319	4.9759	5.3291	4.9686	5.7592	5.9729	5.4886	6.2277	6.2551	4.8797	5.8904	6.1189	4.6803	5.2668	5.1027	6.2197	5.8301	5.8427	6.0233	6.6402	4.7148	5.847	6.047	6.126	5.7181	5.5018	5.7666	5.3837	4.8068	5.7578	6.7919
PF3D7_0937800.mrna1_1	PF3D7_0937800.mrna1_1;72	72	6.7993	5.3712	5.565	6.0367	5.625	4.4243	5.4848	4.7257	4.7522	6.5204	5.4621	5.126	5.7447	4.1424	5.6588	5.393	5.5817	5.8009	4.3764	6.1037	6.3386	5.4239	6.3813	5.5065	6.0175	3.6938	4.6988	5.3056	6.9372	6.0751	5.2998	5.3063	4.9722	6.263	4.238	3.9937	4.4243	5.2012	6.0054	4.04	4.2563	4.8176	5.3016	4.5993	5.4026	5.3813	5.8255	4.9528	4.3764	5.2824	4.6106	4.6865	5.4293	5.8435	5.6693	4.963	5.0819	5.8068	5.3381	5.4845	5.4851	6.5889	5.0509	4.6177	4.6741	6.602	5.1465	5.4012	7.3245	4.5951	3.3234	5.7856	5.3889	5.6121	5.6542	6.2608	6.4917	6.2959	5.9662	6.2411	5.5018	4.435	5.5116	6.6966
PF3D7_0937800.mrna1_1	PF3D7_0937800.mrna1_1;73	73	5.6212	4.7634	5.3847	5.4731	4.6707	4.4757	4.856	4.0747	3.278	5.0781	6.0286	5.2055	5.9184	2.903	4.3985	5.1069	5.3427	4.8723	5.0103	5.5601	5.9437	4.0036	4.8192	5.5201	4.5862	3.4607	3.3391	5.3642	5.9472	6.011	5.6141	5.2817	5.0609	5.6927	5.3288	6.1117	4.905	5.1194	5.4077	4.7782	3.9001	6.6623	5.1719	5.4403	4.8212	4.5515	5.7655	6.2983	4.9495	4.1027	4.3198	5.7589	4.5491	6.5889	5.4423	5.3523	5.0036	5.5379	5.7274	4.3597	5.4799	5.4353	3.3757	5.257	4.6088	5.8797	4.337	5.3554	7.6704	5.5176	5.021	5.3985	5.6346	5.4538	4.8629	6.0101	6.6294	4.2502	6.594	4.0798	3.4303	4.554	5.6473	6.318
PF3D7_0937800.mrna1_1	PF3D7_0937800.mrna1_1;74	74	6.7819	5.8171	5.5024	5.7634	5.5543	5.5543	5.541	4.3356	3.9107	6.6328	3.278	2.9653	5.7186	0	5.1827	4.2403	5.6288	4.0496	5.318	6.5514	4.8841	5.9444	5.844	5.761	5.2813	5.1989	3.1619	5.3537	6.0306	6.1121	6.3445	4.6662	5.5264	5.4705	5.5942	4.1293	4.943	4.9841	5.5407	5.3604	4.3001	4.0197	5.5683	4.3125	6.3217	4.8037	6.0866	6.5032	4.8156	6.0978	5.3733	5.8079	3.121	5.6642	5.2924	4.8176	4.9026	6.2434	6.4612	5.846	6.0157	6.332	5.2634	5.5283	5.6253	4.5595	4.8243	5.3052	8.0167	5.8397	4.701	5.0457	5.0054	4.6887	5.5125	5.6887	6.3375	6.0448	6.7471	5.8179	4.225	4.0575	6.8842	8.0635
PF3D7_0937800.mrna1_1	PF3D7_0937800.mrna1_1;75	75	6.8434	6.1823	4.9616	5.8758	4.5856	5.6502	5.3733	5.0807	1.9672	6.1328	4.839	5.5607	5.1542	4.488	5.193	5.2924	5.5948	4.6826	5.7706	6.929	5.5622	5.5635	5.3999	5.696	5.1534	2.8895	3.7192	4.7236	6.6571	6.1851	6.5166	4.5084	6.1359	5.0496	5.0841	5.1123	5.4499	5.2126	6.11	5.1579	3.7623	4	4.5078	5.779	4.0866	4.853	5.1359	5.7884	6.2428	5.9495	4.4269	5.2008	4.2817	6.5179	5.2087	5.8958	5.3226	5.9646	5.51	3.8053	5.4828	6.1069	6.0292	4.6427	6.1008	5.4243	4.5686	5.3277	7.6297	5.2839	5.0067	4.6253	5.7046	5.0492	5.6938	6.7602	6.6301	6.2585	6.4725	6.217	5.3154	4.5711	6.4152	8.762
PF3D7_0937800.mrna1_1	PF3D7_0937800.mrna1_1;76	76	7.1026	6.5665	8.0637	6.0479	5.9878	6.3248	8.4474	9.8657	5.4558	7.3541	6.0193	7.6477	6.3334	5.61	6.6812	6.0781	9.4472	7.6174	6.0193	6.9073	6.7545	7.3743	7.8415	7.9555	6.3553	5.6775	6.1855	6.3719	7.4127	6.5022	7.0321	6.9415	7.1683	7.5426	5.0751	5.1081	5.717	5.9575	7.0813	5.729	4.9203	6.2985	8.5794	7.1907	6.1493	7.0476	6.1477	7.3316	5.3954	8.0109	6.0266	8.4875	7.6325	8.0141	10.5329	7.0705	5.8014	6.3477	6.7011	5.23	10.25	7.84	6.9507	8.4541	7.7344	7.3928	6.2186	7.5081	9.1949	8.2325	6.8215	6.8662	6.9726	6.5455	6.4114	8.5003	7.1661	7.0679	9.0867	8.2596	7.0112	5.86	8.3974	9.5979
PF3D7_0937800.mrna1_1	PF3D7_0937800.mrna1_1;77	77	7.6002	5.6285	8.6763	6.2188	4.9722	5.3851	8.9511	9.5386	5.4293	6.8166	4.5619	9.3382	5.5951	5.3561	5.6238	5.9688	10.3234	6.5504	5.5116	6.3735	6.5662	6.6359	7.4576	7.1294	6.3992000000000004	4.4899	4.7153	5.9889	6.4386	6.984	6.8537	6.3724	6.8046	6.6693	4.1675	6.6172	7.731	6.0341	6.8853	4.4731	4.8704	5.6954	6.8023	6.7633	6.6907	8.2412	5.6229	7.0163	5.0321	6.6021	6.0648	7.0447	7.5474	6.5671	11.0567	8.4838	5.998	6.5609	5.572	5.7167	9.986	7.4469	7.3161	9.4294	8.3153	7.1816	6.2968	6.1831	6.7732	8.3906	7.1762	5.8309	6.9921	5.972	6.2861	8.5943	8.1582	7.1259	9.7417	10.0968	8.1933	5.5295	7.5943	8.8338
PF3D7_0937800.mrna1_1	PF3D7_0937800.mrna1_1;78	78	8.3949	5.7565	10.7187	6.0283	5.6235	5.2012	9.2359000000000009	9.9397	4.3313	7.3823	7.8878	7.888	5.2634	5.9446	5.1363	6.5073	9.6412	7.8878	5.7268	7.3548	6.0175	7.1693	6.7105	7.273	6.0917	6.5506	5.7546	6.2756	6.7731	6.8183	7.9291	6.3375	7.1288	6.4978	6.6291	6.6592	8.0653	5.8595	5.6887	4.4803	5.7293	6.8914	9.8965	7.6692	9.047	8.5843	5.9427	8.4614	5.1882	8.1956	6.2263	10.1809	8.2117	6.9676	11.8145	9.4743	6.2819	7.1455	6.0181	6.7173	10.6652	7.1085	8.1992	10.2104	9.6881	7.2239	6.2445	6.4965	8.5358	9.3595	9.1701	6.4994	8.2397	6.4439	6.6387	9.3682	7.2612	7.1596	10.0091	11.3608	7.3088	6.8115	7.4584	9.1817
PF3D7_0937800.mrna1_1	PF3D7_0937800.mrna1_1;79	79	8.935	5.7842	10.8381	6.7219	5.0166	6.757	8.2137	10.1506	5.6061	8.5807	7.1222	8.4704	7.1853	5.3906	5.7732	6.1693	9.8793	7.0664	6.5046	7.4723	7.1797	8.3818	6.5207	7.5705	7.6796	5.9493	4.5735	6.4866	7.0607	7.91	9.0515	6.1803	7.9483	7.6178	6.4294	5.6334	7.8657	6.0103	8.6156	5.394	6.2832	5.8092	7.5311	7.5056	9.2936	9.8681	7.0541	8.951	5.9782	8.5326	6.669	7.2812	7.9801	6.9817	12.4547	9.8244	6.793	6.4019	6.0685	5.8255	10.4103	7.5015	6.3835	10.4028	8.8481	7.4291	4.9561	6.488	7.1888	12.1927	9.9082	6.6927	7.7716	6.4864	6.8006	8.7744	7.9302	7.5326	10.1789	10.6804	6.9573	6.0268	8.1412	7.4416
PF3D7_0937800.mrna1_1	PF3D7_0937800.mrna1_1;80	80	9.1446	6.1003	10.5971	6.9344	5.689	5.9502	8.7773	9.9609	5.9614	8.811	9.699	9.28	6.945	4.6848	6.2464	7.0435	9.7828	7.6996	6.7519	7.1769	7.3943	7.7844	6.6605	7.8626	7.1843	6.3959	6.0286	6.2578	7.3642	8.464	8.5752	6.2418	6.9665	7.8712	5.8642	6.2102	11.93	6.2323	7.6726	3.9279	6.1322	6.5416	8.3494	7.7239	9.247	9.9716	6.7899	8.3286	5.8402	7.8314	7.1765	8.6295	7.9468	6.8157	12.4901	9.9354	7.3289	6.3279	5.9165	5.5166	10.4068	8.1902	7.1431	10.4625	9.0402	7.9758	6.2228	7.2624	8.2202	11.0056	9.7441	6.633	6.8593	6.2165	7.3783	8.9281	7.9351	7.3489	10.1195	10.7673	7.7536	6.4878	8.3333	9.0907
PF3D7_0937800.mrna1_1	PF3D7_0937800.mrna1_1;81	81	9.6573	5.8495	11.4943	7.408	4.8812	6.467	8.4608	9.8636	6.9143	9.4027	10.874	9.3573	7.9105	6.5379	6.5068	6.3782	10.2627	7.7051	6.4663	7.4105	7.896	8.6108	7.5794	8.439	7.2896	6.2649	5.6789	6.261	7.4312	7.9534	8.8684	7.2197	7.8526	9.283	6.5573	5.903	11.5826	6.4543	8.1144	5.6369	4.8943	6.283	7.8947	8.0433	9.7189	9.6585	6.7842	8.8565	5.8532	8.2313	7.016	8.0652	8.5397	7.2995	12.4809	10.0488	6.913	8.573	5.4709	6.0297	10.7506	7.352	7.713	10.5248	9.3718	7.1584	5.9255	7.1301	7.5908	12.2179	10.1043	6.9852	9.6721	6.451	6.5261	9.3963	8.9886	7.0197	10.4582	10.7438	7.7856	6.2869	8.2949	6.6266
PF3D7_0937800.mrna1_1	PF3D7_0937800.mrna1_1;82	82	9.772	5.4692	11.4065	7.2298	6.5515	6.8837	9.0362	9.9219	7.5416	9.6115	11.5822	8.5611	7.0803	6.4443	7.184	6.6858	10.1216	7.9875	6.8131	7.677	8.4398	8.4194	7.5781	6.9936	7.8524	6.6903	5.5395	6.9092	7.2045	8.2117	8.7741	6.8748	6.5086	8.8446	6.1723	6.0603	11.0731	7.0052	8.8281	5.3302	6.0279	6.3293	8.3395	7.6523	9.7984000000000009	10.0323	6.7421	8.9962	6.2711	8.4714	5.8684	8.0963	8.1565	7.9654	12.4568	10.3054	7.5177	6.6344	6.614	6.6935	9.768	7.1033	7.428	10.3905	9.1516	6.321	6.1591	6.7757	7.0215	12.4472	10.2155	7.3838	7.7497	7.5368	6.9252	8.7699	8.3004	6.904	9.8574	10.9643	7.6154	7.3318	8.2512	6.889
PF3D7_0937800.mrna1_1	PF3D7_0937800.mrna1_1;83	83	9.5124	6.7032	11.6792	7.2075	6.829	6.4983	8.8363	9.789	6.6331	9.5669	9.1744	8.1033	7.3467	7.0467	6.4661	6.5016	9.9605	7.5128	6.9565	7.3034	8.4729	8.2064	7.4317	7.4665	7.7779	7.2906	6.8003	6.4249	7.6669	8.8247	9.1439	6.4756	7.0983	8.5646	6.6996	7.0759	11.4828	7.6216	9.348	7.5829	6.5872	6.1104	8.3297	7.724	9.0953	9.4039	7.0178	8.9392	7.7973	7.9653	6.9488	8.7949	8.3258	6.7082	11.8842	9.481	8.3876	7.1084	6.415	6.1528	10.2666	7.4054	6.9813	10.4517	9.2141	6.8806	7.7112	6.5455	8.2748	11.5469	9.8444	8.1102	8.4377	7.7565	7.3799	9.2329	8.7071	7.776	9.9822	11.0577	7.4641	8.3492	7.7628	8.149
PF3D7_0937800.mrna1_1	PF3D7_0937800.mrna1_1;84	84	8.3752	6.1359	12.5092	6.8672	5.8831	6.7588	8.5234	8.9096	6.3345	9.2129	12.154	8.7889	6.5869	6.4927	6.8471	5.9385	9.2376	6.9748	6.6554	7.3627	8.9229	7.3774	6.6119	7.819	6.7454	6.8282	6.7863	7.1566	8.1157	9.669	7.3816	5.5838	7.3182	7.1317	6.3827	6.2759	10.9915	6.9363	9.3119	5.0993	6.933	5.5656	7.6516	7.5242000000000004	7.9272	9.0394	6.6305	8.8602	5.969	7.6652	6.6572	8.7062	7.9921	7.6708	11.6179	9.4409	8.4805	6.8813	6.6927	4.9727	10.0614	9.0594	8.3515	9.9693	9.8989	6.3887	7.9302	6.6289	8.3052	11.423	9.7571	8.0055	6.9942	6.5509	5.3809	8.6922	8.1903	8.1895	8.8801	11.1979	6.675	7.7317	7.3838	8.7832
PF3D7_0937800.mrna1_1	PF3D7_0937800.mrna1_1;85	85	8.22	6.6095	12.7488	6.0991	5.4466	6.4599	9.4428	11.2276	5.9752	7.6258	11.2348	8.6769	7.1573	5.6171	5.7214	5.6366	11.5722	8.7085	5.8166	6.8359	7.3872	7.8592	6.4368	7.7471	7.7418	7.8544	7.3515	6.7298	6.9122	9.3279	8.7867	6.7467	7.5323	8.4231	6.8928	6.6427	9.7848	6.4376	9.7175	5.9272	13.228	6.5764	8.7956	7.7743	8.8275	8.8875	6.6417	10.5617	10.9264	9.6212	6.5447	8.4656	8.4855	7.3776	11.9281	9.9129	7.2312	7.7083	8.8894	5.7568	10.0433	7.9561	9.5777	10.2935	9.2312	6.9184	7.9006	7.7491	8.3696	10.4414	10.4543	7.5306	8.632	8.5205	6.7756	9.0335	8.2425	8.6765	9.4081	11.042	7.0603	9.1006	8.2218	8.7408
PF3D7_0937800.mrna1_1	PF3D7_0937800.mrna1_1;86	86	8.9572	6.732	10.3985	6.2388	6.2858	5.9628	7.6719	8.9202	5.3583	8.4839	12.6048	8.4949	6.021	6.3092	6.1052	5.4453	8.8843	5.5795	5.6599	7.6372	9.5545	7.4652	6.4607	8.0907	6.9654	6.8654	6.1997	4.9312	7.2889	9.693	7.5726	6.0864	8.5424	7.7319	6.7131	4.2578	11.2492	6.0475	10.8019	6.3561	4.9222	6.2197	7.8411	6.2361	7.5048	10.14	6.4777	10.5643	5.0717	8.3432	5.845	7.6834	6.7223	6.2709	12.418	10.1973	7.8192	6.3563	5.9243	5.2369	10.0461	7.5586	6.6512	9.0063	7.7669	6.7141	5.3544	6.3143	6.5948	12.4844	7.6387	7.718	8.3514	5.8699	6.999	8.8531	8.065	7.3837	8.5491	9.5214	6.4482	5.8445	8.0497	6.0085
PF3D7_0937800.mrna1_1	PF3D7_0937800.mrna1_1;87	87	9.3439	5.3096	6.7818	5.1961	4.9727	6.3849	6.0509	7.3303	4.406	8.7746	11.9673	5.9516	4.3154	5.0246	6.0689	5.126	4.7296	4.3723	4.9112	6.525	8.9334	5.2192	6.5072	7.4519	8.42	5.8369	4.8565	5.5558	6.6356	9.1968	7.4488	5.9465	7.3647	10.3301	5.6253	5.8176	11.3855	5.4764	9.0064	5.6826	4.6887	3.2869	6.1114	5.8866	7.8571	5.7952	6.4547	8.2599	5.7271	6.1443	5.9045	5.9411	5.7134	6.4665	9.4495	5.7952	13.4302	7.56	5.1375	4.9607	5.3049	6.8606	6.1189	5.5311	5.9516	4.8268	4.5298	5.3288	5.784	10.3749	5.9798	12.7905	8.4028	7.5229	8.0214	7.2808	8.5161	6.8248	7.8	7.3428	6.3443	5.8662	7.315	6.142
PF3D7_0937800.mrna1_1	PF3D7_0937800.mrna1_1;88	88	8.6868	6.4619	6.4746	5.7477	5.0678	7.4117	5.4436	5.8595	4.0875	8.7742	12.3726	6.1837	5.5151	4.4148	6.9711	5.1309	6.2221	5.0596	5.5478	7.4405	9.5757	5.0435	9.0812	6.7222	5.9754	4.568	14.0814	5.6135	7.6118	10.2025	6.0674	9.5794	7.0466	5.9898	4.4822	8.0933	11.8323	6.893	7.0567	6.1148	5.1942	5.1711	5.2384	6.2679	7.6218	5.3847	6.2458	6.5378	5.5254	5.0152	6.2549	5.2059	6.0723	6.0308	10.0318	5.9296	6.5354	6.9195	5.8225	4.3016	4.2876	7.7663	7.1203	5.5598	5.189	6.223	5.7848	5.4406	5.636	10.4202	5.3176	7.5164	8.3043	6.0306	4.5928	6.7568	8.9297	6.5484	6.1739	6.776	6.3505	5.6781	6.949	5.7186
PF3D7_0937800.mrna1_1	PF3D7_0937800.mrna1_1;89	89	8.1395	7.0375	6.2165	5.51	4.1202	8.2455	6.005	5.3416	3.9819	8.6911	10.7036	7.11	5.4803	4.7285	8.2961	6.7841	6.3098	11.0965	6.4971	6.3252	9.8991	5.4182	6.7589	6.9264	5.8192	5.2839	4.4686	6.6203	7.0321	9.5381	7.0216	6.0179	6.8022	6.0957	5.3558	3.7677	8.4393	6.0959	7.0712	6.2468	9.3623	5.1839	5.6079	7.7182	7.303	6.1249	6.6288	6.7561	8.4837	6.2003	4.855	5.2784	5.9376	6.4506	10.2811	5.0989	6.9641	6.6347	6.4909	4.5148	5.6041	8.2239	8.2206	5.3868	5.3505	6.272	5.5641	5.2909	5.1135	10.6289	6.0678	7.2209	8.0619	5.6616	6.8174	6.4491	9.0139	7.0432	6.0367	6.8688	5.7522	5.0466	6.6437	6.189
PF3D7_0937800.mrna1_1	PF3D7_0937800.mrna1_1;90	90	8.6067	7.204	7.7103	6.516	4.8659	6.7192	5.9165	5.9463	5.1285	9.1177	6.3163	6.4373	6.1669	5.4002	7.0982	6.8885	6.4947	6.0319	6.4221	6.6568	7.3112	6.5583	6.626	7.0664	5.2806	5.7385	5.6713	6.6606	6.8083	7.7507	6.689	6.0687	6.9528	6.5765	7.1737	5.8122	6.3083	6.5336	7.0283	7.5567	6.0667	3.8669	6.0633	7.4433	8.0051	6.9612	6.5049	6.861	6.1212	6.4219	5.0866	6.7268	7.7868	5.7576	10.4739	6.0255	7.4103	7.2585	6.1229	5.634	5.9186	9.0885	8.8285	5.3537	6.5	6.8872	6.6699	5.9091	5.8863	10.6086	6.1989	8.1127	8.2809	6.5679	6.9639	6.7097	9.6666	8.2428	6.0228	7.437	6.3719	7.9175	7.3856	5.047
PF3D7_0937800.mrna1_1	PF3D7_0937800.mrna1_1;91	91	8.3666	7.8516	8.5664	6.6675	3.2141	7.0436	6.4241	6.9221	3.9269	8.5754	6.6388	6.9442	6.2741	4.843	7.2315	6.15	6.8776	5.0058	7.2116	6.3085	7.0139	6.3127	5.6614	6.7895	5.4512	4.7986	6.5129	5.8965	6.501	7.1272	7.1372	4.1177	6.7821	6.2474	8.8816	5.5407	5.9998	6.1221	7.0625	6.4723	8.6129	4.5625	5.9821	7.9979	7.7386	6.1583	5.4256	6.3158	6.3976	6.934	5.0644	6.2911	8.0808	6.3052	9.0495	6.2259	7.1749	6.7811	6.0879	6.4931	5.4512	7.693	10.666	4.7404	10.4571	6.378	6.9837	5.7623	5.7861	9.5359	4.9809	8.4458	7.9248	6.4817	6.9754	6.8108	8.9934	7.2541	6.6851	10.8485	6.6932	8.8171	6.7872	6.1158
PF3D7_0937800.mrna1_1	PF3D7_0937800.mrna1_1;92	92	8.8819	9.4533	10.7232	6.6088	6.5899	11.8702	12.5574	12.9869	8.3048	9.0317	11.7343	6.607	6.6503	6.8331	12.0433	13.6889	13.5418	13.8719	8.7383	12.3381	9.1076	10.0915	10.862	11.4877	10.6974	9.7596	5.7018	9.2831	12.6483	9.3665	10.1448	11.3837	11.7243	12.4904	8.8953	5.8941	7.213	12.2252	10.1926	9.478	9.7084	4.2055	9.7239	11.7405	8.5302	6.9643	11.7543	11.2953	6.5174	10.5665	5.7266	6.8537	10.4281	11.3101	11.6612	7.2482	10.5794	9.5344	6.2496	10.7927	11.4158	12.9365	11.4108	13.1858	12.7664	6.8891	8.2259	6.808	9.1948	11.487	6.1295	11.0548	10.7496	6.7118	10.6477	12.1096	12.9892	9.1699	13.1309	11.7281	6.7497	9.5018	7.5114	8.5967
PF3D7_0937800.mrna1_1	PF3D7_0937800.mrna1_1;93	93	9.2859	7.5832	10.9079	6.0635	7.6267	11.4842	11.697	10.9582	8.0867	9.923	11.9725	5.7238	6.0186	7.7159	8.9993	12.8798	11.2847	11.4785	9.961	11.7597	8.159	8.8066	11.3684	10.5087	10.359	6.8172	5.9656	10.781	11.8642	8.7858	8.3294	11.5646	10.8297	11.0516	6.6106	5.3038	6.6824	11.3643	11.2633	7.4389	8.9735	6.5368	8.1021	10.7895	9.181	6.3023	11.4942	12.0803	7.0841	7.7493	7.5159	6.2447	9.1197	10.1582	7.8174	5.8148	10.9432	9.749	7.0923	8.8892	11.2857	12.1487	8.814	10.2786	10.5712	7.0082	8.1482	5.7353	7.536	10.2804	6.9848	10.5162	11.6426	5.7578	9.8823	12.1122	12.1343	8.0299	10.1334	10.5362	6.7082	8.5366	6.4759	6.6713
PF3D7_0937800.mrna1_1	PF3D7_0937800.mrna1_1;94	94	14.2961	7.223	11.573	7.4343	8.0467	12.4024	12.563	11.0602	9.2542	14.2754	13.0809	6.5298	6.8958	8.0277	12.1885	12.6709	11.942	13.334	12.0684	12.0933	8.5751	8.2023	11.8579	11.9519	11.1817	8.6313	4.6375	11.7425	12.8056	8.9026	7.8147	12.4034	11.7444	11.6998	8.0446	6.2735	5.1436	11.9443	11.7304	6.6659	10.7958	5.4313	9.5568	12.245	13.3692	8.4332	12.4167	12.8362	7.0208	9.5825	7.2875	6.2657	10.3672	11.9615	10.821	7.3168	10.9845	11.2025	10.6188	9.3471	12.8094	12.342	8.7214	11.5288	11.1861	7.4329	8.5129	6.5592	8.9894	11.5048	9.9495	10.6891	12.4937	9.2581	10.2808	13.0757	12.2128	7.2932	11.5198	11.1356	7.4619	9.0389	6.9825	7.9451
PF3D7_0937800.mrna1_1	PF3D7_0937800.mrna1_1;95	95	7.3144	6.5443	6.7506	5.9131	4.9326	9.0799	10.1951	5.565	4.5874	6.9607	9.5474	5.348	5.8017	5.0708	7.8359	9.8873	6.9381	10.3393	8.8699	7.3192	7.4067	6.3682	7.4206	8.5911	7.2366	5.1599	4.9736	8.5737	7.7357	6.6273	5.6244	8.1623	9.0655	7.531	5.5662	4.9796	4.4783	10.6317	7.6017	5.3858	6.2852	5.2935	6.0898	7.338	4.8319	5.1969	9.6735	8.6132	5.8352	6.9113	5.824	5.6792	7.7065	8.4938	5.625	4.4841	6.8847	8.5655	5.6415	5.6285	9.9372	8.5682	5.7634	7.4154	6.4764	5.6685	5.5407	5.3377	6.8909	7.2257	4.7991	7.4099	10.1403	4.0959	6.044	9.3909	8.366	4.9406	7.5165	7.1179	4.5625	5.6282	5.9556	6.4038
PF3D7_0937800.mrna1_1	PF3D7_0937800.mrna1_1;96	96	6.6039	7.1721	8.2175	5.8669	6.0557	9.1723	9.1114	8.313	4.3241	7.2433	10.0433	5.025	6.3199	5.3792	10.899	10.5535	8.578	10.2004	7.9854	8.2421	7.0051	6.312	8.1599	10.1157	7.8358	4.3985	4.2683	8.7608	9.5886	6.027	6.9769	7.557	9.3378	7.9529	6.1871	5.9998	5.1256	9.2789	7.0471	4.8782	7.4523	5.4509	5.5856	7.7714	5.7679	4.862	11.8023	7.4718	4.969	8.4871	6.3584	5.7931	8.9417	9.593	7.0764	4.4101	8.0593	10.4214	6.8262	5.3705	11.2739	11.2346	5.8309	8.05	7.4053	5.5503	6.8586	4.8629	7.2553	11.0869	5.4893	6.3142	11.2515	5.2475	6.0161	11.4455	11.5786	6.5421	9.064	8.6344	4.6334	5.8382	5.5583	6.9703
PF3D7_0937800.mrna1_1	PF3D7_0937800.mrna1_1;97	97	6.7905	5.3799	9.7855	6.0314	6.7935	12.5976	12.2228	9.9991	5.7423	6.9165	12.0267	5.6899	5.5388	5.4165	11.3831	12.4863	11.7879	12.2573	10.0593	11.3914	8.2027	6.4197	8.6844	11.1158	10.9027	7.0776	4.278	9.2118	11.4532	8.2636	7.0061	12.2632	11.4347	10.9662	7.5716	5.3944	6.0394	11.953	7.5827	4.9317	10.295	4.0027	7.4224	10.2145	6.6407	5.1522	12.9729	8.7915	4.7777	10.7398	6.2985	5.6372	10.3424	9.5301	7.9384	4.4236	10.0362	11.4599	6.6709	5.8612	12.646	11.212	6.5914	10.4452	10.4076	6.7365	6.3138	5.6862	7.0846	10.0072	5.5497	9.3405	12.1348	5.114	6.9948	12.6589	11.2456	5.2544	11.1292	10.3803	5.3356	6.7871	6.068	7.596
PF3D7_0937800.mrna1_1	PF3D7_0937800.mrna1_1;98	98	6.5314	5.4046	6.5633	5.9038	5.9418	10.0787	9.2458	7.6513	4.7323	6.1204	9.0652	4.5868	5.5289	4.1787	8.9734	9.6048	8.2375	10.1228	6.1729	9.1059	6.9466	6.2098	6.9306	8.7529	8.0485	5.5632	4.6673	6.6543	8.9182	7.4393	6.5125	7.7396	8.3269	8.9407	5.8851	4.6554	4.4489	9.0048	6.0418	3.7729	6.2856	5.0522	6.2754	6.9505	4.9919	4.7782	10.2326	5.4666	5.6502	8.0491	6.2334	6.0268	7.9754	7.1808	6.0123	5.2566	7.5544	8.1391	7.0887	5.6209	10.1024	8.588	6.6535	7.614	8.648	5.9023	6.3526	5.4002	7.1686	6.5632	5.7409	7.4919	9.3845	4.7618	6.6626	10.2708	9.1703	7.0885	7.9049	8.2656	5.1518	7.0453	6.0959	7.1126
PF3D7_0937800.mrna1_1	PF3D7_0937800.mrna1_1;99	99	6.1847	5.2998	6.2059	6.0781	5.4796	5.8311	5.602	5.1703	5.5735	6.1414	4.8555	5.3122	5.3565	4.5292	5.1902	6.1817	5.4627	3.4236	5.5426	7.0357	6.1701	6.6758	4.7317	5.4386	5.625	4.541	4.3909	5.047	6.9176	6.1243	6.2743	5.3964	6.3759	5.5229	4.8777	4.332	5.0148	4.6977	5.8731	5.029	5.4502	5.2168	4.8465	5.1247	5.6256	4.5478	5.9702	5.9284	4.7425	4.1659	6.5717	5.6775	5.4718	6.392	5.2657	5.2735	5.2392	7.0127	6.304	5.4857	5.8204	5.5333	5.8607	4.6088	5.1144	5.281	5.9119	4.9681	7.5144	4.7501	4.9284	5.3391	7.4004	5.8639	6.6101	6.1751	6.8531	6.5648	6.2468	6.019	3.516	4.9103	6.3277	9.1467
PF3D7_0937800.mrna1_1	PF3D7_0937800.mrna1_1;100	100	10.5481	5.6949	6.3268	5.9241	5.3899	4.9768	5.4689	4.7137	5.5251	10.5001	6.4331	4.7613	5.2491	4.2071	5.1882	5.7621	6.0697	5.4857	5.3452	6.7569	6.568	5.9484	6.0963	6.0856	5.7666	5.8035	5.278	6.4543	7.1882	6.1837	6.0119	6.0747	6.3399	5.5043	5.6118	4.7236	4.1795	5.2743	6.0772	5.1127	7.2127	5.6259	5.6188	7.3303	10.5216	4.441	6.7923	6.2517	4.4515	5.5116	8.1278	5.2739	7.2556	7.5545	5.1148	5.4482	6.8919	7.3864	7.511	7.3815	6.4907	7.3554	6.8761	4.189	6.4315	5.4141	8.0041	5.5792	7.9563	5.4718	5.6153	6.2666	9.0297	6.7151	8.6061	6.3923	6.4992	3.2705	6.3196	7.4789	5.1342	6.697	6.1062	8.0266
PF3D7_0937800.mrna1_1	PF3D7_0937800.mrna1_1;103	103	10.0616	5.7962	6.0168	6.1344	3.5447	6.059	5.8765	5.1056	4.9284	10.2001	5.7366	9.7368	6.0341	5.1542	5.6576	5.6229	5.9848	6.5275	5.4591	6.3425	6.1916	5.8097	5.4886	7.6537	6.2649	4.2165	6.8476	5.5072	7.2501	7.0125	5.853	4.0391	8.1417	5.8664	6.0314	5.5173	5.4383	8.558	6.2817	4.9727	5.1695	11.7878	5.5656	7.0865	10.6415	4.8115	7.634	6.3736	5.853	5.5759	7.5718	5.3176	7.5515	6.8897	4.6502	3.5765	6.5005	6.4994	8.7636	6.2426	5.5987	7.1845	6.5251	4.991	6.5869	5.8296	6.9807	5.9212	9.1259	5.6505	6.1763	5.6594	7.2157	8.1289	6.7114	5.6932	7.2092	8.2355	6.4859	6.7835	5.6957	7.6596	6.1863	9.7445
PF3D7_0937800.mrna1_1	PF3D7_0937800.mrna1_1;104	104	9.4088	5.1014	5.4289	4.9425	4.2957	6.3156	5.6008	5.3484	4.6826	8.7745	5.5447	5.4877	6.0009	3.7049	4.9846	5.7244	5.1371	4.8278	4.5273	6.8492	6.6008	6.0244	5.5668	8.3438	5.288	6.0622	4.0985	4.9189	6.6353	7.3885	6.2073	5.3334	9.6281	5.8834	6.3067	4.7027	3.7192	9.0428	5.1739	5.3056	5.7115	11.0505	4.8475	6.1235	8.6269	4.8953	8.1049	5.3944	4.8293	6.3447	6.6125	6.3528	6.7206	8.1419	4.5329	4.0866	5.0657	6.3597	9.1886	5.8963	6.0043	6.33	5.7503	5.7195	6.28	5.6775	7.0468	6.4	8.5276	5.9667	4.7355	4.1069	6.1898	7.4583	6.0204	5.5604	5.8112	7.3157	6.3302	6.2585	4.5236	7.3565	7.2055	8.5614
PF3D7_0937800.mrna1_1	PF3D7_0937800.mrna1_1;105	105	9.0623	5.7334	6.5963	5.8856	5.2675	6.1114	5.0557	5.1457	5.7706	9.1639	5.1432	5.8255	5.7824	4.5072	5.6769	5.5002	5.9117	4.8288	4.888	7.1501	6.2305	6.546	5.2642	6.1845	6.0546	4.6702	4.6826	5.6168	6.5003	6.3409	6.9689	4.3103	6.1129	5.2161	5.7658	3.8248	5.4989	5.4446	5.5616	4.8344	5.3896	11.0184	5.8802	5.8863	8.9006	5.3423	6.9894	5.9754	4.9662	5.5524	3.7366	4.9265	5.0005	6.3619	4.9146	6.3132	5.0892	5.796	5.7892	5.1119	4.8714	6.0152	5.4692	5.6203	4.8268	5.5049	5.4232	4.963	8.3652	5.2184	5.4222	5.7645	6.6975	5.1942	5.9117	6.0268	7.1334	7.1987	7.231	5.8331	5.0989	4.7745	5.7692	8.4554
PF3D7_0937800.mrna1_1	PF3D7_0937800.mrna1_1;106	106	8.4761	5.7247	5.9279	5.9463	5.359	4.8314	6.2954	4.8992000000000004	5.2968	8.6766	5.5647	5.8731	5.785	3.7803	5.3878	5.4656	5.7764	5.5392	5.8929	6.685	6.1803	5.701	5.0768	6.782	5.8076	5.0993	4.6088	4.5236	6.4356	6.2608	6.4749	4.9098	6.9492	5.5512	6.1426	4.1077	4.4989	5.9561	6.2802	3.9882	6.8999	10.2253	4.8094	5.4744	8.4501	4.3944	5.8667	7.3445	5.6156	5.7803	5.3252	4.9274	2.86	6.8301	4.682	5.0201	5.3129	5.5348	5.9241	5.3143	6.1455	6.6328	5.2063	5.6531	5.1338	5.488	5.4976	4.7098	6.84	4.9598	4.4731	6.1131	6.0132	5.0188	5.3579	6.7131	6.7491	7.3505	6.851	5.7856	4.8787	5.2821	5.7482	6.9306
PF3D7_0937800.mrna1_1	PF3D7_0937800.mrna1_1;107	107	7.9894	5.9612	6.4775	6.2688	4.6462	5.8895	5.824	4.0339	4.2994	8.4476	4.8841	5.228	5.7315	4.7181	6.031	6.2613	5.1181	4.073	6.1266	7.6677	6.0339	5.5753	3.4841	5.8027	4.9146	4.8374	4.5874	4.673	6.4199	6.5084	5.9704	4.6218	6.489	4.8836	6.1633	4.6135	5.2551	6.0275	5.8736	3.8728	4.8324	12.0036	5.6226	5.8649	7.5019	4.3399	5.9364	5.3237	5.4333	4.9174	5.0925	5.3512	3.6713	6.5203	4.0374	4.5166	5.0418	5.7428	5.5931	5.4492	6.4163	6.488	5.5491	4.99	4.1993	5.1743	4.1779	4.7581	7.6203	5.3391	5.0768	6.3882	5.0161	5.257	5.155	6.8189	6.4461	5.9887	7.0489	5.6459	3.9653	5.6459	5.2998	7.6791
PF3D7_0937800.mrna1_1	PF3D7_0937800.mrna1_1;108	108	9.8264	5.8999	5.432	6.6225	5.4783	5.6837	5.9953	4.8058	2.696	8.6774	5.3761	4.903	5.9413	3.9174	5.0409	6.0725	5.9658	5.1127	5.4601	7.0219	7.493	6.1785	5.005	6.2965	5.5273	6.2843	3.3561	5.1089	7.0091	6.1096	6.6498	5.1977	6.223	6.23	6.5455	6.1721	4.2645	7.4904	5.6244	5.4124	4.1731	11.4634	4.8354	5.9834	8.7026	4.9547	6.4106	6.7033	5.6421	4.5304	5.5622	5.2165	4.235	6.9594	5.9059	3.7655	4.9968	6.5423	5.7565	5.4857	7.136	6.3942	4.9054	5.6792	5.8664	4.278	4.9928	5.9754	8.2126	4.6719	5.3338	5.2449	6.5122	4.862	5.4283	6.144	6.771	7.2182	7.1851	6.3062	4.5951	4.9001	6.0507	7.8694
PF3D7_0937800.mrna1_1	PF3D7_0937800.mrna1_1;109	109	11.2673	5.465	6.9241	8.5775	5.3491	7.0711	8.9427	7.8551	5.6548	10.9894	6.6799	6.3354	9.3437	4.8938	5.8664	9.3527	7.5093	7.3517	4.8831	8.1481	8.0836	8.1355	7.055	7.7279	6.7983	8.1066	5.9013	6.019	8.387	8.8297	8.8444	6.9493	8.0493	7.3674	8.321	5.5395	6.1092	10.0529	8.6346	4.6775	5.3916	13.512	7.312	9.2783	10.7166	6.3198	10.6997	8.8762	5.5826	7.5428	6.9109	6.8697	6.5121	7.5896	5.1052	5.9112	6.5331	6.5315	6.6301	6.1278	6.359	7.908	9.0976	6.4888	7.7958	5.582	5.5521	6.817	9.3987	5.6716	7.3802	7.5395	7.0937	6.9198	7.1447	6.7658	8.0932	9.7307	7.4256	8.4182	5.6244	5.8045	7.7577	9.6895
PF3D7_0937800.mrna1_1	PF3D7_0937800.mrna1_1;110	110	9.614	5.7721	4.9796	8.5161	6.0056	5.9088	7.228	5.6873	3.263	10.1467	5.4343	5.6619	7.9917	3.7038	5.1231	8.4465	6.4313	5.1599	5.6721	6.6024	7.9338	6.9549	6.8113	7.5758	6.3531	6.9625	5.7369	7.3901	6.8329	9.1186	7.0478	6.8825	7.8039	6.0264	7.4698	4.7554	5.3565	8.3478	7.0803	5.0117	3.6724	13.3426	5.9423	9.6846	10.1149	5.0841	10.0447	7.3149	5.2153	7.3906	6.5121	5.4436	6.8302	6.9803	4.904	5.2776	5.6141	5.8304	6.5149	5.2288	6.1869	6.8642	9.0633	5.5475	6.4449	5.6795	4.7923	7.0631	8.7857	5.111	6.5968	6.3132	6.4971	5.5021	5.9184	6.3747	6.4825	8.95	6.501	6.7533	6.2636	4.0383	7.1557	8.7321
PF3D7_0937800.mrna1_1	PF3D7_0937800.mrna1_1;111	111	10.7802	6.6156	6.2871	10.3355	6.6259	7.4225	8.91	7.3901	5.3056	10.8098	6.9824	8.4876	10.3892	6.9165	6.9728	10.9398	8.7422	7.4343	6.8834	8.6799	8.119	6.3896	7.9628	7.9452	6.1518	8.3478	6.2636	6.4448	8.4591	7.6254	7.9852	7.9628	8.1501	7.4405	7.3001	5.1679	5.5357	10.4456	9.9036	6.3964	6.7454	5.5756	6.8208	6.4764	9.8934	7.5069	10.0738	9.6792	5.4022	6.88	6.9772	6.7306	6.3766	7.3405	5.925	4.4114	7.9469	7.2564	5.684	5.7772	5.861	7.7855	10.6793	6.0834	6.7083	6.5601	6.093	6.7339	5.9229	8.0772	7.7722	7.9683	9.1768	7.1649	5.5829	6.2304	8.6713	9.9349	8.03	7.3151	6.3707	5.3684	8.0342	7.4331
PF3D7_0937800.mrna1_1	PF3D7_0937800.mrna1_1;112	112	10.5324	7.2561	6.3827	9.8811	7.0343	7.199	8.922	7.546	6.3208	10.3651	5.6579	6.6174	10.0657	6.44	7.3	10.2754	7.8061	7.8304	5.6829	8.4824	7.9889	6.451	10.9112	8.0246	6.2081	8.9005	6.5902	5.155	8.3403	8.431	7.7222	10.7003	7.8549	7.512	7.5426	5.6611	5.9463	10.6298	9.9805	6.7785	7.3028	6.8941	6.4859	6.5236	9.5212	7.375	9.9992	9.619	5.6991	7.3221	6.3773	7.2846	6.0297	7.5334	6.1233	5.6206	6.6615	9.5971	6.5702	5.2687	4.8074	6.861	9.5134	6.9042	7.1951	6.3688	4.9284	7.022	7.1459	7.5434	7.3034	7.2372	10.2942	7.0862	6.5481	6.0955	8.2156	9.7203	7.4709	8.166	5.9148	5.8738	7.8972	7.2719
PF3D7_0937800.mrna1_1	PF3D7_0937800.mrna1_1;113	113	10.639	5.9186	6.6562	9.326	6.0783	8.3246	7.9612	7.463	5.43	10.6254	6.1127	7.0371	9.7252	6.9154	8.0736	9.6818	8.9197	7.8779	5.9882	8.9515	7.8945	5.3597	9.8113	7.8561	6.6819	8.7825	5.433	5.6817	8.7857	7.9327	8.2872	9.4038	7.8286	6.9508	8.0015	4.7186	5.943	9.2808	8.2266	6.4375	9.9927	5.7576	6.2703	7.48	9.6678	6.6378	8.7494	7.8707	6.1536	6.2559	6.1309	6.3025	4.8977	6.8146	5.9807	6.2496	6.2841	6.7115	7.3742	5.3789	5.5963	7.4786	9.7963	7.2666	7.6046	6.7256	5.1767	5.726	7.6969	6.8585	7.0321	7.4074	8.7703	6.7733	5.5555	6.3565	8.0092	9.6914	7.6843	8.0281	7.0961	4.9561	7.7816	7.7161
PF3D7_0937800.mrna1_1	PF3D7_0937800.mrna1_1;114	114	8.4819	6.916	5.3896	9.5697	5.9018	5.8795	6.8397	7.5684	5.2854	9.1175	5.6256	7.2332	9.2082	5.1247	6.0444	7.9794	8.8668	6.2352	5.8304	7.206	7.0354	6.2871	5.6719	8.3985	6.0092	7.8968	4.4053	5.2657	7.0917	7.4718	7.2852	5.1318	8.6552	6.5087	7.0552	5.5934	6.1233	6.8683	9.1474	6.383	5.0557	5.0259	5.3381	4.3882	7.6315	6.1691	7.207	9.627	5.8288	4.7317	6.2184	6.5683	5.4229	7.018	4.6165	5.8951	5.6418	5.3789	5.9593	5.6775	5.9921	7.4585	8.7186	4.8156	5.5738	5.8204	4.2817	4.3477	5.6091	6.33	4.9045	6.7549	6.5741	6.5284	5.694	5.7342	7.8572	8.7518	6.7308	5.9809	5.9614	3.9873	7.2514	6.3336
PF3D7_0937800.mrna1_1	PF3D7_0937800.mrna1_1;121	121	5.8347	6.2334	5.3374	5.5198	5.0631	4.2479	4.9537	4.9203	4.3674	6.3445	6.2806	5.2596	5.1942	4.5644	4.9269	4.7485	4.9255	4.2913	5.8644	6.5814	6.6704	5.2739	4.8278	4.4396	5.636	4.5416	4.4189	5.7469	6.7432	5.7087	5.9131	4.4005	4.6253	5.6023	4.382	4.4861	5.3122	5.7244	4.9505	4.6241	4.4555	5.9857	5.017	5.1391	5.0639	5.5765	6.3987	5.302	5.8107	4.6352	5.3558	5.4857	3.3743	5.0206	4.7522	5.9253	5.0896	5.3107	6.4057	4.9745	6.1865	6.3445	5.8714	5.2547	5.2653	5.7082	4.9155	5.7978	6.6803	6.142	4.2502	5.23	4.2653	4.9416	5.3642	5.7156	6.6116	5.6636	5.9798	5.6769	5.2931	5.5364	5.0303	7.8574
PF3D7_0937800.mrna1_1	PF3D7_0937800.mrna1_1;122	122	6.4089	5.4931	5.3302	6.1204	5.1449	5.1863	5.7724	5.2196	5.6585	4.9932	5.5005	5.1671	6.0715	5.0479	4.4796	5.3544	4.8278	5.0747	6.2636	5.4754	5.5795	5.2924	4.0695	5.2965	5.9378	5.6744	4.6276	5.0887	6.4759	5.4094	5.602	4.1867	5.4107	5.2106	5.1953	4.735	5.6427	5.7703	5.6317	5.1942	4.7965	4.1699	5.7175	4.3764	5.1177	4.7203	5.9577	6.3983	5.6011	4.6017	5.2063	4.2133	5.2418	5.7156	6.0736	4.7065	4.8263	5.0201	5.3768	4.7991	5.9052	5.6554	5.8634	5.1461	4.7871	5.578	5.8395	5.5692	6.5871	5.8442	4.4561	5.9941	5.96	5.9442	5.2453	6.0942	6.2147	4.9855	5.5901	6.2182	5.1827	5.9535	5.4542	5.8392
PF3D7_0937800.mrna1_1	PF3D7_0937800.mrna1_1;123	123	5.5954	5.4738	5.7479	5.8135	4.9882	4.5211	5.5792	4.8104	5.1997	6.7899	5.7043	5.275	5.934	5.8442	6.1171	6.1635	5.0268	4.4114	4.7241	6.111	5.6809	4.2296	5.9322	5.7845	5.6182	6.0466	4.2434	6.1733	7.3598	6.9561	5.9715	5.3009	5.3212	5.8597	5.2623	4.2472	6.2737	5.4094	6.4957	4.6112	5.0268	5.5106	5.2521	5.7382	5.2891	5.4162	5.8324	5.5116	5.6381	4.406	4.9556	6.08	4.6854	6.1196	6.0268	6.1823	4.8273	5.6764	5.7639	4.0738	6.2771	6.0288	5.4757	5.5641	5.671	5.6418	4.8465	6.0286	6.2396	6.3349	4.7404	5.4754	6.1566	5.6901	5.0942	6.3192	6.673	6.306	6.0667	5.8311	5.9324	5.3219	6.43	6.712
PF3D7_0937800.mrna1_1	PF3D7_0937800.mrna1_1;124	124	6.829	6.5441	6.1071	5.0972	4.9653	5.3009	4.9932	4.5211	5.6778	6.4946	6.473	5.5632	5.0148	5.4748	5.8058	5.4899	5.6106	4.9355	6.0555	6.1687	5.9764	5.7887	5.9834	5.4124	5.975	5.6085	4.4168	6.1332	6.8167	6.4658	6.1096	6.8133	6.0085	6.2348	5.5444	5.6682	5.8741	6.1131	5.7173	5.5838	4.8934	5.406	5.375	5.4155	5.43	5.4087	5.7444	5.9303	5.477	5.463	5.3327	5.4489	5.106	6.2561	5.5179	6.5526	5.5301	6.6585	6.4286	6.4074	6.0175	6.4421	5.7533	5.7175	5.5151	5.68	4.4705	5.5874	6.5618	6.6036	5.5311	5.5254	5.7153	5.09	6.488	6.3273	6.4684	5.5826	6.4634	5.7983	5.3316	4.9941	5.8527	7.0301
PF3D7_0937800.mrna1_1	PF3D7_0937800.mrna1_1;125	125	7.5104	6.0005	3.8777	5.9709	3.8166	5.5103	5.406	5.3847	5.044	6.1853	5.8097	5.1719	5.3205	4.0018	4.691	6.3356	5.025	4.079	5.106	7.1586	6.285	5.9793	4.4263	5.5586	5.8647	5.6982	5.6129	6.1633	6.9915	5.7085	6.1827	2.5484	6.0885	6.0802	4.7485	5.735	7.1966	6.0135	5.9324	4.9359	5.3169	4.943	6.3992000000000004	5.9793	5.2203	5.5204	6.1079	5.2407	4.4336	5.8637	5.5151	5.5753	3.2735	5.9074	6.1924	6.3459	6.0148	5.4333	5.3516	6.2902	5.9362	6.8521	6.1859	6.1119	5.9547	6.1645	6.335	6.2657	7.3938	5.3092	5.054	6.1133	5.1206	5.6554	6.2455	6.0725	6.9711	5.1276	6.357	5.7949	6.1247	5.2353	5.8676	6.8129
PF3D7_0937800.mrna1_1	PF3D7_0937800.mrna1_1;126	126	6.229	6.1548	5.6716	6.1455	4.6982	5.5382	5.9558	2.9088	5.5999	7.0291	6.496	5.1867	6.1759	6.2897	5.0605	6.1787	5.3656	5.0058	5.5696	6.8731	6.4195	5.4253	5.9697	6.3018	6.0437	5.5059	5.5392	6.1542	6.9265	6.9982	5.7315	5.3733	5.9038	6.1029	5.5632	5.6441	5.9026	6.105	6.3255	5.1031	5.1056	5.5969	5.36	5.4906	5.2555	6.0193	6.4109	5.7787	6.2627	5.5957	5.8723	5.6513	4.9136	6.2178	6.0056	5.7101	5.5438	6.5692	5.3551	4.5975	5.8585	6.4866	4.9662	4.8664	5.5097	6.1809	5.2415	6.07	6.9796	6.3082	5.8199	5.5232	4.9533	5.7602	6.0993	6.4728	6.7425	5.61	5.7777	4.6005	5.5555	5.4535	5.8427	6.5393
PF3D7_0937800.mrna1_1	PF3D7_0937800.mrna1_1;127	127	7.1688	5.1301	5.8286	5.8639	5.3147	5.6993	5.6786	2.4906	5.2585	6.1365	5.8632	5.4535	5.9989	5.6966	4.4777	5.9212	5.467	4.7425	5.6061	6.2715	7.9264	5.1607	5.025	6.3689	5.8706	4.1779	5.5379	5.7519	6.3923	5.7522	5.9253	3.9523	5.7988	5.6834	4.8704	4.9298	5.7557	5.903	5.9535	5.1695	4.3111	4.9873	4.7798	4.8379	5.3165	5.0058	6.1173	6.042	5.8395	5.7412	5.4686	5.1367	5.1355	6.6053	6.0873	5.1771	4.9198	6.2572	6.2236	5.6977	5.5552	6.2743	5.9115	5.6479	5.3273	5.5188	5.4283	5.784	5.8309	5.8025	5.0678	4.9523	6.6223	5.6943	5.6753	5.8156	7.0645	5.7463	4.9625	5.5829	4.8856	4.437	5.8572	6.9122
PF3D7_0937800.mrna1_1	PF3D7_0937800.mrna1_1;128	128	6.9146	5.6556	5.5747	6.2252	4.9547	5.2075	5.7049	5.0121	4.5801	6.465	6.3363	5.0968	5.969	5.7913	4.4376	5.14	5.76	3.8787	6.1747	6.89	5.7085	5.4995	4.9773	5.9757	5.9465	3.8629	5.0579	5.7382	6.3811	5.8934	7.1045	6.4138	5.939	6.299	5.5729	5.7455	4.7004	5.4145	5.9141	5.1077	4.9523	5.2593	6.3909	4.5705	5.943	5.3345	5.4558	5.5619	4.8425	4.6668	5.7336	5.739	5.5729	6.4031	5.5132	5.749	5.1906	6.4195	5.5898	5.5629	5.9554	6.7329	5.017	5.6803	5.0985	5.9456	5.1272	4.1882	6.7699	5.7562	4.7814	5.4246	5.9605	6.0038	6.2861	6.0635	6.7681	5.3248	6.7654	5.3423	5.9986	4.0418	5.6954	6.7525
PF3D7_0937800.mrna1_1	PF3D7_0937800.mrna1_1;129	129	6.704	5.8975	5.2612	6.4434	5.717	5.7549	5.2884	5.3291	4.292	6.9594	5.9864	6.1359	4.3813	4.8384	5.6968	5.1953	5.3194	3.7366	5.6171	5.8502	5.9644	4.9561	6.0781	6.3232	5.8567	4.5179	5.4429	5.5429	7.0115	6.1208	5.4182	3.5838	6.3752	5.4019	5.4702	5.5765	5.0188	6.0306	5.4482	4.9079	4.3313	4.8176	5.2114	5.8773	4.7425	5.1886	6.5529	6.0919	5.0224	5.5135	5.946	6.0682	4.8099	5.121	5.7101	5.5097	4.847	6.25	5.858	5.1751	6.1328	6.4652	5.5024	4.3882	6.0306	5.3816	5.3968	5.9062	7.2809	5.6505	5.3338	6.2112	5.9514	5.5937	6.0911	6.9566	6.7849	5.2203	5.5711	5.8359	5.1144	6.2128	5.7677	7.5877
PF3D7_0937800.mrna1_1	PF3D7_0937800.mrna1_1;130	130	6.6675	5.6568	4.1522	6.6402	5.6753	5.8701	5.0135	5.8934	5.4036	6.1071	5.9189	5.1882	5.1977	5.2483	5.634	5.375	5.9628	0.4542	5.2585	6.4278	6.6433	5.2118	5.9069	5.6893	5.7756	4.6966	5.1085	5.2304	6.5712	5.3038	6.2273	5.1918	3.8777	5.8117	5.3154	5.9957	6.0363	5.0913	5.2821	5.3789	5.033	5.4673	5.985	5.6288	4.6668	4.985	6.4408	6.0843	4.4581	4.6741	5.1867	5.7819	3.7093	5.4841	4.844	5.8189	5.3947	5.3868	5.5592	4.4155	5.7653	6.2895	5.8357	4.1835	4.7148	5.8032	4.9575	5.9165	7.8659	5.1502	5.0768	5.9392	5.8992000000000004	5.5622	5.4316	6.7089	6.467	6.3835	5.6467	4.917	5.3882	3.6656	5.0622	7.2726
PF3D7_0937800.mrna1_1	PF3D7_0937800.mrna1_1;131	131	6.5926	6.4133	5.0036	5.9962	5.0896	5.8691	9.2608	5.3255	4.7719	6.0942	5.4259	6.1599	5.2323	4.8043	3.9928	9.4584	5.2702	5.4666	5.8868	7.4663	6.0303	5.6993	3.2234	5.5904	6.3992000000000004	4.2048	4.6369	5.4124	7.272	9.1876	6.6206	5.9702	5.8407	6.6848	5.2713	4.5236	4.9064	5.3009	5.61	4.6082	4.435	4.7093	5.9491	5.7626	5.6834	5.8477	4.9846	6.3487	4.5777	3.3576	4.7306	5.1894	4.7458	6.507	4.6651	3.8953	5.3194	5.6188	5.7934	4.3827	6.2612	6.6215	6.7943	6.4068	6.1196	5.1558	3.7623	5.0934	9.0519	6.0112	5.7642	5.2307	6.4094	5.213	5.2787	5.6831	7.3891	5.0583	8.9245	6.1416	4.3736	5.8138	6.1857	8.9448
PF3D7_0937800.mrna1_1	PF3D7_0937800.mrna1_1;132	132	6.3959	5.5798	5.7869	6.0898	4.8914	10.4804	8.0787	6.3611	4.4679	6.5329	5.673	5.1679	5.7533	4.0179	9.6936	6.6837	6.1699	3.8359	5.8817	6.7931	6.578	6.0999	5.3219	5.8748	5.9533	4.4094	5.4205	5.7876	6.7581	8.2911	6.5898	4.2055	6.434	6.4883	5.4783	4.85	5.4976	5.6519	6.6489	3.9458	4.6809	4.7597	5.9971	6.1336	5.1934	5.3635	6.2536	5.3985	5.0374	6.0629	6.831	5.5481	4.6932	6.5673	5.5469	4.3944	5.4941	4.8787	5.3259	5.8001	5.701	6.567	4.9326	6.9364	5.2765	5.6505	5.2828	5.7203	8.4016	4.6582	5.2931	5.3621	6.0548	5.0369	5.4033	5.565	6.6696	7.3146	6.301	5.2802	5.7634	3.9955	5.6927	8.3927
PF3D7_0937800.mrna1_1	PF3D7_0937800.mrna1_1;133	133	6.6509	5.3851	5.0704	6.0972	5.0009	5.8477	5.6456	5.0934	4.1595	5.6899	4.8953	5.3957	5.3096	4.0009	4.888	5.4509	5.2987	4.8151	5.607	6.649	5.582	5.4919	5.2133	5.3172	4.9667	5.0579	4.2563	5.7474	6.8085	5.6857	6.1479	4.5963	6.3477	6.3078	5.3359	4.8958	4.9126	5.3427	6.3576	3.6053	6.0407	4.0303	6.6346	9.1365	4.8704	3.7398	6.23	7.8659	5.0781	5.8689	4.6531	5.2184	4.9676	6.6084	5.5604	5.6616	6.0038	5.9644	5.8706	5.3484	6.6819	6.8041	5.9274	5.4101	5.3646	5.9376	5.1056	5.1428	7.4587	6.1276	3.7334	6.2416	6.1875	5.2304	6.1264	6.7942	6.4738	6.1599	6.0279	5.1639	3.6531	4.1094	6.8231	7.3862
PF3D7_0937800.mrna1_1	PF3D7_0937800.mrna1_1;134	134	6.2153	5.9329	5.8001	5.5382	3.7666	5.5901	4.7655	5.382	4.2388	6.0792	4.8405	5.9033	5.8232	4.2928	5.9848	5.2296	4.3813	4.4666	5.0492	6.3331	5.7889	5.8728	5.3576	5.6786	6.0557	4.7602	4.582	5.0206	7.5466	5.8107	6.5541	4.8465	5.9609	5.3947	4.8699	4.3023	4.5072	6.4258	5.8829	4.2464	5.2694	5.0963	5.441	8.1718	5.393	4.3125	5.503	6.5331	5.1566	4.4323	6.0146	4.5122	4.9359	5.8017	4.9777	4.3964	5.7442	5.5692	6.1884	3.3964	6.0261	6.0533	5.0121	4.6276	4.7719	5.7027	5.3743	5.3434	7.2587	4.0993	5.285	6.9919	6.1735	6.0387	5.9373	6.0488	6.1497	5.8647	6.3393	5.5937	4.2008	4.1699	5.9718	7.5651
PF3D7_0937800.mrna1_1	PF3D7_0937800.mrna1_1;135	135	5.9846	6.2352	5.5999	5.9016	5.9033	6.1073	5.7957	4.9425	5.3316	5.925	5.2122	4.9681	4.9768	4.4828	5.1247	4.8099	5.8074	4.7735	5.4976	7.1208	6.0261	5.844	4.9006	4.6264	5.4529	4.5807	4.1819	4.8017	7.4211	5.9588	6.1898	5.1627	5.5665	5.6171	5.0032	4.1993	5.3809	5.7358	5.6594	5.3056	4.5711	4.3255	6.0268	8.1186	5.5564	4.9355	5.3462	5.06	4.9676	3.6241	4.4568	5.0909	5.9028	6.6984	5.6536	5.3399	6.43	5.9383	5.6679	4.6639	6.4168	5.846	5.1346	5.4692	5.5211	5.0742	5.1627	5.3757	7.8862	4.5185	5.5423	6.2979	5.8329	4.6854	5.7876	5.8637	6.7212	6.5875	6.4947	6.2077	5.745	5.5561	5.7167	7.1504
PF3D7_0937800.mrna1_1	PF3D7_0937800.mrna1_1;136	136	5.532	5.7716	6.1601	6.4096	4.3646	5.1615	4.6276	3.6076	5.769	6.5699	4.986	5.0352	5.5432	4.6747	4.1293	5.3413	5.3402	4.5801	5.8629	7.0125	5.9456	6.101	4.0548	6.3885	5.7889	4.8339	4.6206	4.4809	6.5005	6.2931	7.0913	4.1218	5.6366	5.9138	5.1001	4.9388	5.2765	5.5395	5.6659	5.0356	5.0575	4.6639	5.6378	7.3806	4.6041	5.7315	6.1264	5.7842	4.7527	5.359	6.0103	5.0687	6.6595	6.1847	5.1039	5.0605	4.9754	6.5986	5.6112	5.5607	6.0853	6.0715	5.4063	5.2012	5.3349	5.2196	5.4107	5.1922	8.0009	4.7087	5.2946	5.0781	7.2108	5.8909	5.6845	5.7856	6.4009	6.2413	6.5625	5.8135	5.1973	5.5005	5.8535	7.0583
PF3D7_0937800.mrna1_1	PF3D7_0937800.mrna1_1;137	137	6.3236	5.3374	5.4989	5.9107	5.3509	5.5723	4.6294	4.1085	4.8099	5.9409	5.735	5.3913	5.2924	1.8992	5.5708	5.8765	5.6053	4.7479	4.7835	6.9458	5.4893	5.4976	5.5723	4.9537	4.6064	2.6159	5.9212	5.4222	6.939	5.7162	5.5686	4.546	6.1052	6.2902	4.9809	4.5552	5.0609	4.7415	5.5957	4.04	3.3882	4.0798	6.0564	8.5188	5.382	4.3016	6.0999	5.4673	5.1627	5.2924	5.2122	5.1635	4.8017	6.3733	5.195	5.1387	5.99	5.2418	5.0121	3.7093	6.3129	6.246	5.7787	4.6999	5.0674	4.7876	4.6513	5.238	5.4386	4.6153	5.2604	6.6066	5.9658	5.0268	5.3147	5.5552	7.1227	5.7923	6.5899	5.4793	4.6427	4.8217	5.9568	7.4096
PF3D7_0937800.mrna1_1	PF3D7_0937800.mrna1_1;138	138	6.6714	5.4416	6.0181	4.3363	5.2939	6.4454	6.3736	6.1502	5.9625	6.8243	5.1707	4.9495	6.1455	6.1969	6.1289	7.3366	5.8755	6.6349	6.2178	9.996	6.0115	3.3118	5.8684	5.2612	6.5563	6.2612	7.2343	4.845	9.8553	7.7038	7.408	3.3533	5.1428	6.8608	5.5078	6.7086	4.8851	5.254	10.3056	3.6147	6.846	4.126	7.5724	9.8321	6.0135	4.5589	4.6542	10.1245	4.6859	5.2843	5.6809	5.8202	7.2406	7.2138	5.3049	5.5198	9.8605	6.0896	4.8718	5.8048	6.5122	9.9737	7.3313	5.4841	5.9262	6.457	4.9416	5.4002	5.3927	5.2403	4.7225	9.4624	7.5413	5.3416	6.5838	5.9402	9.8082	5.6929	6.611	7.5335	7.4536	4.8545	6.1249	5.7939
PF3D7_0937800.mrna1_1	PF3D7_0937800.mrna1_1;139	139	6.3406	5.675	6.8709	5.0457	4.4938	6.8897	5.1771	5.5141	4.1497	6.4761	5.841	5.9612	5.8853	3.7981	7.311	5.1886	6.1406	6.4786	5.8342	7.5231	6.1544	5.0575	4.7866	3.7803	5.8929	4.8053	3.332	4.86	7.331	6.4333	6.6543	5.4182	4.8972	6.9056	5.1607	5.2024	7.0012	5.4333	7.2366	4.4067	3.8146	5.0391	7.0656	9.0234	5.5311	7.2859	4.8718	7.0223	3.841	3.8659	4.3723	5.4057	6.4864	6.9521	5.0959	3.9864	9.0991	6.4893	6.44	5.7466	6.6312	8.8972	5.2784	5.0259	5.4145	5.3016	4.4289	6.5823	7.5557	4.8777	5.504	8.9043	7.259	5.5204	6.9474	7.3453	10.1092	4.5583	5.9549	6.8092	5.7274	4.373	6.5815	7.3561
PF3D7_0937800.mrna1_1	PF3D7_0937800.mrna1_1;140	140	6.5905	5.8963	6.5206	6.4468	5.4738	7.5449	5.854	6.4591	4.6513	7.0379	6.9751	4.121	6.8287	6.3365	7.2906	6.4131	7.0156	7.0154	5.9662	7.6936	5.6363	5.0219	6.7434	5.4229	7.6179	5.0917	5.3402	5.9246	8.2348	5.8537	6.4547	6.5905	6.0321	7.5193	3.7835	5.3198	8.184	5.7541	5.7679	4.4121	4.591	4.8822	7.8733	10.0538	6.5261	5.4515	5.8027	4.3226	4.7729	5.3459	5.4825	5.0479	6.11	6.3386	5.4469	5.1119	9.9536	7.6675	5.2472	7.5172	8.3021	8.5104	5.7304	5.2836	5.6736	6.9913	4.4053	6.4041	7.6227	5.7856	5.1457	9.2886	8.5627	5.701	7.7764	8.8528	9.5673	5.3844	6.0054	7.173	7.6198	4.7344	6.6862	6.4439
PF3D7_0937800.mrna1_1	PF3D7_0937800.mrna1_1;141	141	6.4301	5.4403	6.1233	5.7527	5.2411	6.0883	5.6702	5.9516	5.9397	7.3147	6.3572	4.9208	5.745	6.3462	5.9359	5.5176	7.1182	7.4419	4.8948	7.9586	5.1202	6.1912	6.3309	5.6398	5.8696	5.1457	6.5095	5.2028	7.7867	6.4723	6.8152	6.2455	4.7474	7.6604	4.6294	5.4486	4.2172	5.6761	6.195	4.5429	5.3688	5.3158	8.2828	10.6294	6.8184	5.2672	5.8753	5.9028	5.3071	4.9662	7.541	4.4816	5.4036	6.9338	5.3074	5.0934	8.9647	5.6733	5.7296	5.4767	7.9206	8.0606	6.9727	6.3688	6.4482	6.3038	4.7639	7.3809	7.2049	5.517	5.3861	9.9533	7.27	4.957	5.2434	7.1905	9.541	6.1119	6.0352	7.1455	6.2959	5.6171	8.155	7.4159
PF3D7_0937800.mrna1_1	PF3D7_0937800.mrna1_1;142	142	7.7826	9.6425	5.2525	5.7517	5.7255	7.4364	5.876	6.1479	4.4835	7.6078	6.5782	4.337	5.9898	4.0426	8.0123	4.8968	7.1106	7.3143	5.6288	7.7219	5.7621	5.6809	7.952	5.3452	5.1775	4.9265	6.0596	4.3031	7.9972	6.7223	7.2274	7.0543	6.3611	4.839	5.2176	4.4861	4.327	5.4919	5.9376	10.5336	5.4074	7.4831	8.5064	10.3751	7.275	6.2581	4.9236	4.6531	5.2441	5.0794	6.0972	6.0949	6.2376	6.8598	5.8209	5.9267	5.6223	6.4666	6.1237	4.1635	6.7274	9.0971	6.6137	5.8907	5.8696	5.4486	4.5002	7.7032	7.2546	6.4419	5.8537	6.015	7.6205	6.1183	5.2075	6.4146	9.5141	7.0665	6.5136	6.6024	6.2861	4.7655	8.3914	7.2094
PF3D7_0937800.mrna1_1	PF3D7_0937800.mrna1_1;143	143	8.1702	8.1517	7.2355	5.9662	6.3021	7.8595	6.4346	6.314	6.9971	8.4534	6.5234	5.8447	6.4825	6.507	6.8184	6.2248	6.2232	3.5777	7.343	6.286	6.463	7.0833	7.1748	5.0369	5.3092	4.7908	6.5024	5.8415	6.5651	6.4759	8.1614	6.0742	5.5503	6.5529	6.2271	5.6585	5.7317	6.258	6.4872	7.0599	5.6121	8.5153	9.2461	10.4245	7.413	7.0363	6.9707	6.2887	6.2361	5.3968	6.3158	4.925	7.1378	6.5887	4.7334	5.9681	7.0589	7.0931	5.2836	6.0356	6.7188	7.763	7.9711	5.7944	5.3844	6.9119	4.1276	6.7219	7.4373	8.1533	8.1369	6.2296	8.3505	7.2954	7.0141	6.3473	8.8612	7.3654	6.6473	6.0847	7.1075	3.251	7.6082	7.2279
PF3D7_0937800.mrna1_1	PF3D7_0937800.mrna1_1;144	144	6.648	6.5618	6.4642	6.1504	3.9727	7.6862	7.1566	9.0414	1.6826	7.7944	4.3096	5.0896	5.5506	4.1497	7.3984	4.8032	9.1019	5.4276	4.8309	10.217	6.1639	3.9184	13.4698	5.6226	5.3473	6.1855	4.2994	5.151	9.881	5.546	6.4617000000000004	13.5517	5.4232	4.9402	5.7186	5.2898	5.0496	3.9736	7.5297	3.6904	7.1891	8.539	5.2817	5.7361	7.3263	4.7225	5.7336	7.6248	4.6502	5.405	5.5792	5.0496	6.0955	5.647	4.9727	4.9107	5.8442	11.0109	7.756	5.238	6.1627	7.1161	6.9036	11.6655	10.4922	8.3834	3.905	7.1626	7.5123	6.5987	4.0875	5.2464	12.1316	7.8812	5.3649	5.7363	7.9804	6.2834	9.4663	11.1774	8.5679	4.7506	7.3802	7.5555
PF3D7_0937800.mrna1_1	PF3D7_0937800.mrna1_1;145	145	6.5911	7.1487	6.0429	6.038	2.2016	8.0406	5.1514	5.0579	4.1457	6.5575	4.9364	4.8634	6.2961	1.3219	7.7157	5.6949	5.1886	3.9873	2.8895	7.0291	4.917	4.4848	8.3546	5.4383	4.7431	3.6005	4.9293	4.8565	6.5336	6.1493	6.5251	7.9832	4.8084	5.1371	4.9006	4.7458	4.7252	4.4436	7.4008	6.4867	3.2079	7.9095	4.7225	5.2012	6.2124	4.5619	5.1843	6.0099	4.8639	5.0422	5.504	5.7342	6.306	6.0613	5.1477	5.2961	9.968	6.9067	5.1206	4.7186	6.235	6.5114	5.7145	7.5141	5.213	6.6175	4.796	6.685	7.8893	4.8171	5.8377	8.8283	7.1108	5.6091	5.3438	6.0503	8.4098	5.9959	6.8134	6.2508	7.9422	5.1477	7.4104	7.3576
PF3D7_0937800.mrna1_1	PF3D7_0937800.mrna1_1;146	146	6.6854	5.323	6.2999	6.3085	3.9828	8.5504	4.7436	3.2854	4.1465	6.8936	5.2426	5.856	5.1318	2.8777	7.9773	5.116	6.0898	4.1715	4.375	5.5945	5.4679	5.0768	5.9568	5.5419	4.2334	5.3252	5.4992	4.7032	6.0094	5.2865	7.1544	6.4336	4.9406	4.4216	5.6256	5.3792	5.5251	5.1635	6.2908	5.2075	4.6781	9.3136	4.6398	4.2585	5.2895	5.7832	6.0505	6.4443	3.9458	3.7442	5.4094	5.8836	5.3334	5.6758	5.0139	5.2869	7.0099	6.6727	5.3466	6.3866	7.1887	6.0117	4.9791	5.3103	5.3583	5.4039	4.4673	4.0738	7.7708	5.1599	6.1218	5.966	7.3508	7.1842	6.6747	9.0906	7.9147	5.3334	5.8607	6.0239	5.8994	3.8268	4.8495	5.9158
PF3D7_0937800.mrna1_1	PF3D7_0937800.mrna1_1;147	147	6.0279	4.858	5.7471	4.9274	2.3702	8.7178	4.4189	5.6261	4.3183	6.2246	4.6758	6.0043	5.9009	2.7334	7.9073	5.3851	5.7339	3.2434	4.8475	5.1094	5.1522	3.7312	5.839	4.2157	5.2311	4.5002	4.2464	4.9255	6.4258	4.8659	6.9118	5.142	5.1942	4.1334	4.5509	3.9919	6.6542	5.6798	5.5301	4.6605	4.4764	7.8381	4.4463	4.2024	4.9819	4.7698	4.8802	5.0036	5.0201	5.0325	5.6522	5.2145	4.7986	6.154	5.1526	3.7159	4.6633	5.2304	4.9011	5.1485	4.4673	6.1892	5.4676	5.6253	4.4039	6.3262	3.6088	5.2713	7.6782	5.7148	4.4249	5.1106	7.9249	6.0032	4.9355	4.4229	7.4313	4.7698	6.516	3.8639	6.3087	3.2449	5.689	6.5569
PF3D7_0937800.mrna1_1	PF3D7_0937800.mrna1_1;148	148	6.9337	5.3851	5.2754	5.1048	4.2102	8.4515	6.454	6.1029	3.6462	6.2547	4.1651	4.9298	4.2242	3.6473	8.0682	5.2649	6.2083	4.1276	3.8268	6.5518	5.8662	4.7004	5.3277	4.985	5.1607	5.4803	6.2298	5.017	6.5878	5.6317	7.1388	5.811	4.5898	5.8372	5.8117	4.9625	4.7949	6.936	4.6082	4.101	8.0727	6.1112	5.487	5.5774	5.4506	5.5826	6.2623	5.0951	6.4356	5.3462	5.4611	4.8258	4.8048	5.1131	6.0221	3.5348	5.4152	6.2677	5.4263	4.0583	5.7085	6.7313	4.7618	5.2437	5.1285	5.6985	4.2608	2.848	5.434	5.2277	5.0179	6.5256	7.7009	6.6954	7.6446	6.5353	8.3383	6.1239	6.5	6.1487	6.5711	4.6462	6.4444	6.4951
PF3D7_0937800.mrna1_1	PF3D7_0937800.mrna1_1;149	149	10.1014	5.3298	5.0772	6.378	5.4796	10.2083	7.8501	6.4979	4.4067	8.8197	4.9588	8.666	4.9575	5.135	9.5712	6.2217	7.5874	3.6053	4.6605	5.7227	6.1843	4.9486	7.376	5.2254	5.8861	4.4568	8.6856	5.4617000000000004	6.5709	5.9875	8.1666	7.0187	5.106	5.9928	4.9198	8.526	5.7043	7.9133	6.3693	5.1989	5.0369	8.362	4.8963	4.4712	8.9401	6.2277	6.8163	5.1218	5.5438	4.5348	4.905	4.6223	3.568	5.9035	5.6285	5.7858	5.4449	6.5756	4.7677	5.7586	5.6608	9.2072	7.0448	5.3999	4.9537	6.6321	4.6188	5.3667	6.0834	6.2581	5.2536	5.5481	8.1549	5.8125	6.9461	5.7469	9.4319	6.8829	6.3395	6.7794	6.8012	5.0045	6.0002	5.3349
PF3D7_0937800.mrna1_1	PF3D7_0937800.mrna1_1;150	150	6.6304	5.9262	5.6789	7.3104	5.2464	6.2267	8.7463	8.5357	5.1432	6.2126	5.2536	8.9608	6.7654	4.6639	6.3799	6.8621	8.9734	4.3001	5.0527	5.9253	8.7937	7.1573	6.7101	4.4938	6.6215	5.3961	8.8541	5.0807	7.084	8.3175	8.4234000000000009	6.5035	3.2854	7.493	5.8133	9.1566	7.8494	9.4903	8.0199	5.3519	5.8775	11.1932	5.7926	5.1886	5.4519	6.9214	9.6496	7.9306	6.3549	4.3937	5.675	6.3778	4.4039	6.1432	6.3954	6.9405	5.942	8.1788	5.8151	4.3723	5.4899	10.7649	6.8248	5.1481	7.4087	6.0398	4.4594	6.3597	5.2168	7.2273	5.6682	5.8567	10.1324	6.04	5.2196	5.2307	10.7219	7.4235	6.387	8.2413	6.65	5.5043	7.0099	5.6918
PF3D7_0937800.mrna1_1	PF3D7_0937800.mrna1_1;151	151	6.9662	6.0264	6.6872	5.0426	6.5547	6.6594	8.0824	6.8615	6.6831	7.6122	6.984	8.1176	5.0548	5.5484	6.5146	8.1046	7.4578	4.1119	6.0807	6.3705	6.9783	5.9293	11.3651	6.4589	5.9248	4.6605	8.119	5.8938	7.2442	6.3471	7.6927	10.8813	6.5243	6.4617000000000004	4.8768	8.1609	6.6526	7.6883	6.7141	4.7939	6.258	13.0474	5.9577	5.9442	5.405	6.8867	7.9983	6.453	5.4489	6.5648	5.9542	5.6571	5.2284	5.3331	7.4232	7.8974	8.1845	6.8396	6.2192	4.7923	5.2176	9.6537	5.8169	5.511	6.6594	7.3723	4.4376	5.9004	5.9998	6.949	7.4498	6.8929	9.2312	6.0813	5.5951	6.0391	9.4168	6.7776	8.2312	6.9126	7.3687	4.9265	7.1177	5.8844
PF3D7_0937800.mrna1_1	PF3D7_0937800.mrna1_1;152	152	7.4915	5.6991	6.8437	6.2338	5.3288	7.6388	6.7736	7.2823	3.9919	6.7115	5.7576	8.0625	5.9291	4.5668	7.419	6.2052	7.149	4.5273	6.4565	6.4806	7.2267	6.0354	6.8277	6.1467	5.0268	4.7735	6.9336	4.7301	6.6924	6.1031	7.2509	7.4096	6.782	6.8835	4.9208	7.2279	5.3234	8.3801	5.9554	4.6194	5.7271	8.5512	4.7312	5.1663	6.2439	7.1964	7.9385	7.3449	4.8625	6.6716	5.2917	5.7538	5.0985	6.1695	8.8594	6.1373	5.6485	7.4113	4.6769	4.5179	5.8782	9.0779	6.8486	5.7214	6.0314	5.3768	3.5148	5.394	4.9131	7.8236	6.4967	4.8812	9.2304	6.3763	5.5273	5.8545	10.3121	6.5198	6.9016	6.0646	7.4202	4.6485	6.8035	5.9305
PF3D7_0937800.mrna1_1	PF3D7_0937800.mrna1_1;153	153	7.0746	6.7979	4.6311	5.7703	5.4906	6.7631	5.5469	5.9579	4.9026	7.7421	6.2572	6.2754	6.0708	4.588	6.1006	6.144	5.7236	5.1878	6.519	6.1926	6.2555	4.9397	5.5345	5.6017	5.3889	8.0414	5.8878	5.3558	5.9442	6.3626	7.4707	4.8125	4.8222	5.5549	8.545	6.866	5.0201	7.2	6.105	6.0898	5.6008	5.5567	5.3273	5.0259	6.1131	5.5632	7.3071	6.1001	5.7252	5.4175	5.7358	5.7944	4.4816	5.6323	7.8873	5.2396	7.4822	7.0073	5.3688	5.2813	5.1747	11.4128	5.0785	5.0233	5.7225	6.9985	3.6971	4.8929	5.6244	7.4958	5.9681	6.93	8.9736	6.1189	5.887	6.1303	11.4839	5.6656	5.5656	6.1926	7.6922	4.3806	5.4922	6.247
PF3D7_0937800.mrna1_1	PF3D7_0937800.mrna1_1;157	157	7.8554	8.1478	4.7076	6.5893	3.6893	7.1471	5.0166	5.2426	3.7268	7.413	5.9215	4.2713	7.3	4.5922	6.5325	5.6238	6.522	5.9373	5.4679	9.4062	10.1802	8.4906	6.328	9.5122	5.9239	6.7683	4.861	6.2506	9.2905	11.4134	8.6215	5.5975	8.2147	6.1191	5.3169	5.3356	5.4266	7.2949	8.3577	6.0957	3.366	4.9709	5.6421	5.5671	6.6439	12.048400000000001	7.1142	6.4331	5.5326	6.7823	10.6418	5.3252	4.6023	6.8045	7.6779	11.9093	5.6786	6.1924	6.0186	6.4601	5.9333	6.3293	5.1031	6.0598	5.8071	5.9681	4.7469	5.6591	5.7304	7.0185	9.9394	6.4959	6.038	5.9359	4.784	5.5348	7.5284	6.1079	7.502	6.4576	5.8204	4.9117	6.3415	6.5423
PF3D7_0937800.mrna1_1	PF3D7_0937800.mrna1_1;158	158	7.6961	8.6163	6.1839	6.3531	4.5046	8.1723	5.5148	4.2698	5.4436	7.907	8.4866	5.1493	5.8907	4.9676	8.0672	5.3111	5.5705	5.8171	7.0992	7.3896	10.3599	7.9119	10.4195	7.2486	6.4026	4.406	5.384	6.4434	7.8094	10.7846	8.3383	10.4136	7.2888	6.0559	5.093	4.8032	4.3219	7.0571	5.7087	7.6747	4.3306	5.8527	6.2496	6.1613	6.3379	4.033	7.0158	6.2238	4.5692	6.7686	10.2969	6.4079	6.0898	7.5714	7.6232	5.6398	5.0913	5.4039	5.5853	6.3539	5.6366	6.5518	8.1982	5.9628	5.7043	4.9722	4.7861	5.6162	5.9402	8.3293	5.701	4.8319	6.218	5.3187	5.9621	5.1276	7.3658	7.667	6.6675	4.7544	5.8605	5.1334	6.4289	5.3216
PF3D7_0937800.mrna1_1	PF3D7_0937800.mrna1_1;159	159	6.516	6.5415	6.1691	5.6328	4.2965	9.8063	5.6029	5.4239	5.5002	5.8171	7.3569	7.3179	5.5512	3.9155	8.937	5.292	6.0283	4.9107	10.6672	6.9368	8.0806	5.6212	5.7793	5.3882	6.1206	4.5583	4.8227	10.1554	7.5573	8.9116	6.5913	6.0551	5.6834	5.393	6.0387	5.1619	5.582	5.954	8.1382	5.3899	5.7968	6.4254	5.5653	4.144	5.5865	4.9686	6.0161	6.7376	4.3944	4.6713	8.0321	5.1322	5.4246	6.6526	7.3297	5.9205	4.6668	6.4648	6.4368	5.6611	5.8975	9.1863	6.4957	5.4886	7.1092	6.9458	5.2207	5.1119	6.9395	8.9816	5.3526	5.6966	7.4124	5.916	5.6109	6.2286	8.5292	5.9423	5.6153	7.0061	6.0259	5.9286	5.7584	6.9468
PF3D7_0937800.mrna1_1	PF3D7_0937800.mrna1_1;160	160	6.3923	6.5067	4.5304	6.5567	3.3161	8.7977	6.0112	4.8186	4.5097	6.3684	5.6473	5.1355	5.029	1.2869	9.0426	4.9246	5.675	2.9745	10.0988	6.8957	6.1747	5.9635	5.7015	5.4519	5.4026	4.1326	4.0858	9.8045	6.383	7.4232	6.5121	3.433	4.943	6.007	5.6355	3.925	5.5641	6.0605	5.5497	4.2728	5.9191	5.5188	5.7618	5.6915	5.6505	4.3074	5.8492	4.3248	3.9764	5.5913	6.9946	6.3171	4.0479	5.9887	6.8072	3.7355	5.3677	5.6413	5.5469	4.9932	5.0241	7.8884	3.8904	5.6363	7.9866	6.7786	5.2909	4.0241	6.094	6.8452	5.0148	5.5683	4.717	5.9103	5.3688	6.0058	8.457	5.4232	4.8485	7.0505	7.5301	3.4803	5.6548	5.6693
PF3D7_0937800.mrna1_1	PF3D7_0937800.mrna1_1;161	161	5.9561	6.2876	5.7093	5.7276	5.2604	10.137	4.5298	5.2118	3.9828	7.1825	5.2547	4.6064	5.5043	4.4764	9.7332	5.3597	5.1699	5.128	10.2407	6.8714	6.1187	5.7981	5.2468	5.682	5.6079	4.2242	4.5454	9.4669	5.8699	6.4683	6.2722	3.9021	6.068	5.9083	5.213	4.717	5.0219	4.925	5.7639	4.1795	4.7745	5.116	4.8992000000000004	6.0697	5.3778	5.1759	5.9581	5.1428	4.2615	3.7093	5.5138	5.0281	4.4874	5.8721	5.6769	5.0721	6.3125	6.093	5.9181	5.464	5.9336	7.3907	5.7049	5.7216	5.9736	6.4381	5.1759	4.7388	6.3891	5.691	4.1514	4.7442	5.4935	5.073	5.5747	6.0629	7.381	6.0764	5.7777	6.8415	5.1827	5.1493	5.9348	6.9946
PF3D7_0937800.mrna1_1	PF3D7_0937800.mrna1_1;162	162	5.5975	6.0197	4.9598	4.9458	4.225	10.0287	5.0014	4.4744	3.1554	5.675	4.8288	3.6993	5.8472	5.0228	10.2936	5.667	5.4699	4.7027	10.2956	5.825	5.9537	6.3116	7.6422	4.8605	4.4725	4.6943	3.7991	9.5106	6.2871	5.9057	6.2553	6.5021	5.3649	5.5211	5.6596	5.0849	4.8166	4.8782	5.3374	4.1375	4.0356	5.9248	4.8037	4.6565	6.1371	4.366	5.7192	5.4906	4.5484	3.8074	5.497	5.6384	4.0259	6.0672	5.1313	4.673	5.6162	6.0418	5.6017	5.6392	5.4279	7.4869	5.1077	5.1506	7.3773	6.5342	5.1289	5.9317	6.335	5.0272	3.2795	5.5717	6.5014	5.6679	4.8227	6.1003	7.4721	4.9016	4.4931	6.8324	6.098	4.5072	6.023	6.5947
PF3D7_0937800.mrna1_1	PF3D7_0937800.mrna1_1;163	163	5.4148	5.6064	5.5515	5.2795	5.1627	9.3727	5.5711	4.4336	4.2898	5.9369	5.0099	5.1318	4.4995	4.6977	8.8915	5.383	5.6459	3.5472	9.8107	6.1479	5.0613	3.5717	4.9131	5.712	4.6999	3.6473	8.6932	9.9001	6.0507	4.7431	5.5521	4.4809	6.2298	6.2941	4.4515	2.9467	4.0695	4.7334	5.1957	3.8689	5.5286	6.2079	4.6194	5.3494	2.4751	4.9486	5.2365	5.6079	3.9681	4.408	4.9846	5.578	4.1424	5.8263	3.306	4.0135	5.0197	5.489	5.6305	3.9891	6.3908	7.3689	5.7018	4.6599	6.8694	5.9158	5.2172	5.6126	5.7123	5.1148	4.2795	5.0466	5.238	5.8485	4.7131	5.68	7.4242	3.9855	5.7957	7.094	6.1305	4.017	5.3716	6.0847
PF3D7_0937800.mrna1_1	PF3D7_0937800.mrna1_1;164	164	5.7774	5.9709	5.4816	5.366	3.7301	9.9955	3.7719	5.0925	4.0841	5.8296	5.4611	3.9791	5.1276	3.4222	9.8912	3.7772	5.2589	4.354	10.1449	5.5382	5.3785	3.796	5.991	7.0032	4.9658	5.0921	4.0976	10.1126	6.3579	5.8022	4.975	4.7377	7.5133	6.4967	4.4809	4.6041	3.3349	4.269	4.6554	3.0976	4.5354	6.2143	5.7369	6.1595	4.8405	4.3736	6.3207	2.9317	4.8181	4.7323	5.0652	5.6596	3.3978	5.5871	4.8237	5.0496	5.0391	6.0014	4.8797	4.0126	5.2664	8.8565	5.2172	5.8718	8.2974	6.5537	4.0152	5.6795	5.3961	5.2114	4.969	4.7892	6.8836	6.4434	4.5398	4.6843	8.6323	6.4453	6.7566	7.8222	6.2983	3.4867	5.8125	6.3399
PF3D7_0937800.mrna1_1	PF3D7_0937800.mrna1_1;165	165	5.4699	6.3839	5.0522	5.2961	5.2627	9.6643	4.5874	3.189	4.6542	5.7197	5.0887	5.0312	6.0966	3.6427	8.5633	4.9819	4.4316	2.6229	7.3584	5.477	5.4489	4.1383	4.8968	5.5515	6.1016	3.2464	3.6439	9.9315	5.3537	4.9986	5.9059	3.2141	5.9507	5.5345	5.3259	3.1408	5.2902	4.6977	5.005	4.6837	5.3085	5.4263	5.1305	5.8135	4.0117	2.7845	6.0409	4.757	3.9079	4.1506	5.2005	5.527	4.7098	5.3413	4.408	5.7222	5.0708	5.9243	5.2858	5.0976	5.7057	8.7217	5.6317	4.7317	7.5298	5.7621	3.406	6.0361	6.2223	4.2935	5.7181	5.9411	4.9621	5.8352	5.2334	4.6427	8.751	5.8237	6.1266	7.286	5.6482	4.1835	5.4919	5.7222
PF3D7_0937800.mrna1_1	PF3D7_0937800.mrna1_1;166	166	5.822	6.1997	5.1611	7.1548	1.2869	9.9529	5.8025	5.5877	5.1056	5.013	5.1027	3.4944	6.4514	4.5826	8.8658	5.5056	5.3067	4.627	7.203	5.4472	6.0354	4.7682	5.2536	5.06	5.7837	4.4575	8.4623	10.0919	6.2159	5.6596	5.8743	2.6508	4.0738	6.5053	5.0853	5.5113	4.9453	4.9222	4.1843	5.4189	3.5497	5.0959	5.4979	6.2166	5.904	3.9392	6.1749	4.7409	4.568	5.1001	5.0299	4.7592	5	5.4748	5.3878	5.4915	5.4699	5.7361	6.0555	5.1643	4.5934	9.2857	5.8079	4.9505	7.5129	6.4709	4.8723	5.2257	6.1348	5.0704	5.0135	5.2487	5.5388	6.7155	4.433	5.5049	8.7247	4.6462	5.9258	7.6859	6.8251	5.5323	6.4647	6.688
PF3D7_0937800.mrna1_1	PF3D7_0937800.mrna1_1;167	167	7.9233	6.093	5.1056	7.297	5.1001	7.2166	6.9475	6.9111	5.0206	7.8912	5.4783	7.5368	6.9544	4.6129	7.1714	6.8345	8.1425	4.1667	10.4169	7.4809	6.7133	4.354	4.4019	5.7503	7.6162	4.3038	5.477	8.2576	8.3251	5.9674	5.4406	4.8634	5.4316	7.5685	4.7661	5.7423	6.7846	7.611	5.6273	5.8301	4.1969	5.2972	5.9124	6.7057	7.3909	5.0094	7.4356	5.0409	6.1952	5.1595	5.5653	6.2374	5.0909	5.6516	5.0018	4.5527	5.4783	7.0816	6.261	5.1882	5.9052	8.3261	9.5499	5.5119	8.951	7.2217	5.2407	8.4768	6.7866	4.9662	4.9136	5.855	8.3433	6.5182	6.4828	6.1274	9.0216	9.2054	5.4373	8.9173	7.3297	5.5531	8.458	7.8146
PF3D7_0937800.mrna1_1	PF3D7_0937800.mrna1_1;168	168	8.6615	6.047	5.0622	8.3161	5.3909	6.3825	6.5076	7.0365	4.2165	8.7779	5.8467	6.3597	8.0036	5.2828	5.8577	4.8293	8.1079	4.7517	10.4513	6.1031	7.2275	6.1837	5.2192	5.723	7.1374	4.347	4.8758	10.3023	5.6135	5.7942	5.8895	3.4141	5.7271	7.999	4.3526	5.1799	7.5644	6.8103	5.6702	5.3572	3.5348	5.2687	5.6907	6.3357	7.8925	6.101	6.8819	5.033	3.7939	5.3388	8.663	4.8329	5.0426	6.0695	4.8904	6.3007	7.162	8.1348	6.1635	5.5154	5.2498	7.1489	6.9821	5.6854	8.3612	8.8905	5.6328	9.6974	7.3594	5.4499	6.6906	7.9296	9.2035	6.9052	6.0314	4.9561	8.0066	7.646	6.7782	8.2988	8.4591	4.9837	10.0261	8.2346
PF3D7_0937800.mrna1_1	PF3D7_0937800.mrna1_1;169	169	8.1348	5.6899	7.0448	6.3827	5.5907	5.9465	5.6893	5.3509	5.9775	7.0787	4.5674	5.5898	4.3291	6.367	5.1587	4.6893	5.31	4.1276	4.8953	5.578	6.4289	4.7845	5.7522	6.1398	6.9233	4.1018	4.9923	5.6343	5.1843	6.2325	6.0864	4.7148	5.2828	6.9841	4.9713	4.1018	4.843	5.7682	5.5494	4.7735	4.4783	5.0751	6.6873	7.8282	7.7214	4.6702	5.706	4.3847	5.0566	6.5884	5.1014	5.5744	4.607	5.4033	4.8644	3.7181	5.3954	7.8458	6.0531	5.7195	5.3298	7.5571	7.9836	5.862	4.228	5.4239	5.1799	3.9155	7.1816	4.0721	4.3743	5.6035	9.3518	6.2309	5.5966	5.7328	7.5163	7.4858	6.0345	4.7903	5.3399	4.4848	5.717	6.3336
PF3D7_0937800.mrna1_1	PF3D7_0937800.mrna1_1;170	170	8.5394	6.1239	5.4538	6.2724	4.2449	6.8113	4.9864	4.8972	3.7247	8.0327	5.9754	7.1022	5.8699	4.4627	6.7526	6.0261	5.7942	4.8304	5.3625	5.2373	5.7589	5.1334	5.7274	4.6753	6.6027	3.8063	4.995	4.8359	6.1365	6.6045	5.5364	5.5005	5.8792	6.7683	5.2315	4.4712	4.5367	5.0175	4.8495	5.6929	5.7692	4.6147	6.0987	6.4173	7.8514	5.6862	6.3107	5.5413	5.9516	5.6817	5.1615	6.753	4.6713	4.9977	5.1611	4.7469	5.0175	9.6227	5.7695	4.1938	5.4283	8.0303	8.5986	5.844	5.3712	6.4261	5.2772	6.3268	6.2679	4.8374	5.6977	5.3954	10.594	6.4835	5.9498	5.7592	8.2477	8.1176	6.0685	5.5622	6.6609	4.0479	6.4527	4.6392
PF3D7_0937800.mrna1_1	PF3D7_0937800.mrna1_1;171	171	8.9488	6.1313	5.5515	8.4103	4.6736	5.7721	4.292	4.7328	4.7153	7.7296	5.3551	8.0689	8.1354	4.6988	5.8311	5.0215	4.2257	6.3501	5.2102	5.3345	5.4236	6.062	5.5323	4.8089	6.1524	5.1473	3.7897	5.4124	6.2608	5.1767	7.1082	5.0635	5.1285	6.7051	5.4867	4.1835	5.6999	5.9649	5.3363	6.3975	5.093	5.1189	7.5	9.2521	7.8397	5.9198	6.1655	7.2905	5.9148	5.4512	5.557	6.4793	5.3568	5.5097	6.0641	6.7545	5.3618	9.3947	6.3837	5.3736	5.8324	7.5333	8.9886	6.0654	6.2018	6.3908	4.855	5.2176	5.4185	3.6496	7.9547	5.5141	10.6112	5.9124	6.7336	6.8868	7.378	9.2485	6.0442	5.8412	5.9732	4.4416	6.5452	5.2141
PF3D7_0937800.mrna1_1	PF3D7_0937800.mrna1_1;172	172	8.4358	5.4624	5.5487	8.5481	5.0483	4.8364	5.6887	5.354	2.0496	7.9109	6.0387	10.2776	8.4249	4.7458	5.0605	5.753	5.1014	4.9946	5.1835	5.4433	6.116	4.4738	6.1098	5.785	5.5549	9.5184	4.0356	4.8329	5.8659	6.2332	6.4911	5.7423	5.0094	5.7082	8.7493	5.1073	4.5392	4.0764	4.8812	4.3909	4.5292	5.3284	5.3399	4.6404	7.516	6.0667	6.0442	5.4456	6.8267	3.6311	5.934	5.9853	4.6182	6.2996	6.2014	6.6594	5.0391	8.7041	6.2153	4.3639	5.0853	7.8923	7.4287	5.2585	5.1497	6.801	3.8063	6.3808	5.9889	5.6424	6.9526	4.7442	10.0138	5.8602	5.6952	4.85	8.897	7.8844	5.8268	6.0796	4.9217	7.0224	6.0157	6.3239
PF3D7_0937800.mrna1_1	PF3D7_0937800.mrna1_1;173	173	7.1958	5.487	5.8377	8.0056	4.7629	5.673	5.8063	5.9764	2.8278	7.4801	6.7238	9.9917	7.5776	3.3868	6.3268	6.0751	6.1989	3.3799	4.9977	7.5456	5.7957	4.3241	7.2752	7.2601	6.4187	5.1305	4.1579	5.1679	7.7658	6.1906	5.2769	5.5662	7.078	7.0742	4.7415	4.847	4.3944	4.1152	5.4273	4.4944	5.5226	5.1022	5.8074	4.6651	5.712	6.3872	6.5898	5.281	6.5647	3.7538	6.2551	5.5304	5.4289	6.4687	5.3892	6.2458	5.9033	9.1352	9.5429	5.7519	4.8714	7.8197	8.3639	4.8836	5.4919	7.4902	7.0475	6.0663	5.5889	4.4686	5.575	5.5616	10.1746	8.7435	6.406	4.9298	9.4033	8.0434	5.6702	5.8989	6.0997	6.2048	6.4087	4.9246
PF3D7_0937800.mrna1_1	PF3D7_0937800.mrna1_1;174	174	7.5637	6.045	5.4896	7.9808	5.0475	5.8938	4.6724	5.8253	4.1803	6.6576	5.5376	9.6152	7.8626	5.0635	5.1297	6.1264	4.9444	5.7645	5.4748	5.4413	5.4989	5.2304	7.0032	6.6714	5.9095	4.9556	5.8304	5.4702	6.2841	6.0453	6.325	6.5607	6.844	5.6229	5.1651	3.0321	4.7729	4.6616	6.9439	4.8074	4.3723	4.1643	5.04	5.4216	5.6996	7.6289	6.6772	6.1512	6.8652	4.0488	4.9722	5.3568	5.7263	4.8104	6.4861	6.5118	5.0157	9.2883	9.8443	6.6914	5.93	7.1708	5.5768	5.1313	4.9551	5.966	3.0197	5.5024	5.1615	4.4303	6.2141	5.5138	10.2112	9.9439	7.3228	5.6343	8.8039	7.2735	5.0678	4.511	5.6525	4.8565	6.2527	5.6513
PF3D7_0937800.mrna1_1	PF3D7_0937800.mrna1_1;175	175	6.121	6.2048	5.6395	7.8761	3.7772	6.1579	5.6753	4.7458	2.0036	6.1892	8.6134	8.5593	7.6698	0.546	5.3519	5.6041	5.5002	2.9542	5.266	5.6294	5.3165	3.5705	11.5386	4.8763	4.963	5.8258	2.5084	4.466	5.5807	6.465	5.0233	11.3214	5.6533	5.2307	5.1574	4.9217	4.9293	5.8359	5.7469	4.7115	2.7225	5.5311	6.713	4.1946	4.8684	6.3375	5.5586	5.1882	6.8723	4.6616	5.3698	7.8288	4.8395	4.9556	5.5382	6.2211	5.1969	6.5531	7.478	4.6282	4.9222	7.4224	9.2816	4.9439	4.0798	6.0575	4.327	5.3423	5.0644	5.9973	6.7257	5.5616	7.1394	7.1419	5.4995	4.6392	8.8917	9.0985	5.1743	4.7565	5.3223	3.847	6.3909	4.7463
PF3D7_0937800.mrna1_1	PF3D7_0937800.mrna1_1;176	176	6.0665	5.0492	5.1882	7.9361	4.9837	4.3646	5.6276	6.5045	2.546	6.2713	5.5928	8.5297	7.5244	3.5385	5.2672	5.709	5.7869	5.3295	5.6548	6.299	6.4735	5.6091	6.7986	6.4449	6.3565	4.4168	5.3381	5.8176	6.3719	5.8477	5.079	7.6226	4.9616	5.822	5.4212	4.6106	4.5279	6.1045	5.6358	4.9193	5.1247	4.6921	5.3341	5.3323	5.5963	6.6333	6.1108	5.963	7.4277	3.9864	5.3611	5.2939	4.266	4.582	5.7874	6.9126	6.5078	6.1328	7.6754	4.3597	5.0652	7.2751	6.527	4.5497	5.3427	6.438	4.6421	5.4376	4.0188	5.9941	6.6799	5.8975	6.7661	7.6351	5.4429	5.4429	9.4828	7.1595	5.4283	5.7905	6.3491	4.3611	5.9083	4.6594
PF3D7_0937800.mrna1_1	PF3D7_0937800.mrna1_1;177	177	6.073	5.332	4.9602	7.4799	4.9212	5.4199	5.5859	4.9528	4.5279	7.0038	5.2468	7.6131	7.5207	3.8689	5.3431	4.8485	4.8364	4.4925	4.5789	5.1064	7.8138	5.4179	6.7795	5.2555	4.5491	4.2487	3.5632	5.4205	5.7874	5.522	5.441	6.1687	4.8595	5.1969	4.6165	4.3674	4.435	5	5.8644	4.0356	5.2612	5.3001	5.9138	4.9016	4.4822	6.7327	5.3487	5.3757	6.5155	4.0268	5.6162	5.1807	4.4686	5.4912	6.2213	5.3431	5.6873	5.2315	8.2378	5.3212	5.6141	7.9547	6.923	4.2787	4.925	5.4222	4.6668	5.5817	5.2784	6.5146	5.3509	5.1855	8.0406	8.062	5.6499	5.7962	7.4089	6.9694	5.5317	5.1313	4.3052	3.9288	6.4146	4.6223
PF3D7_0937800.mrna1_1	PF3D7_0937800.mrna1_1;178	178	5.934	5.1285	4.6076	8.1255	4.189	4.7032	5.3947	4.4854	3.7814	6.0712	4.7655	7.1477	7.2946	3.8924	4.5342	5.5549	5.682	3.1969	4.0295	4.6182	6.1363	2.9542	5.9136	6.5306	4.9556	3.5969	3.9846	5	5.7244	6.3682	4.9481	4.7268	6.3847	4.7082	4.7366	4.1707	4.5892	5.116	5.3861	3.4155	4.6525	4.6358	5.2735	4.6124	4.1416	6.1489	4.8146	5.047	5.5524	4.3498	4.9093	5.9658	4.2765	5.3695	5.6882	5.4053	5.0712	5.7189	6.1675	4.9542	5.3726	7.2321	6.7309	5.4179	4.3985	5.691	5.0224	5.4656	5.2861	4.4757	5.0976	3.9001	6.0717	6.439	5.2869	4.4303	7.8379	5.9326	5.7043	5.6358	5.7952	3.3882	4.7814	5.2257
PF3D7_0937800.mrna1_1	PF3D7_0937800.mrna1_1;179	179	6.5481	5.0841	5.2536	7.9986	4.2861	5.3576	5.5091	3.861	3.5814	5.9052	5.9523	8.6733	7.3099	3.5046	5.2869	5.7159	4.8495	4.269	4.7934	5.2441	6.8459	4.8455	5.6053	5.3723	4.511	3.6814	4.4835	5.1981	5.855	6.9324	4.8836	5.7409	5.0023	5.1432	5.1387	4.6023	4.8181	4.0712	5.4896	3.9514	4.6988	3.5311	8.7808	4.7787	5.4509	5.2821	4.8659	4.7522	7.2166	4.5662	5.238	9.5717	5.6499	4.7274	4.7565	5.8625	5.2052	5.0819	7.1194	5.7929	4.9625	6.8286	6.4828	5.0157	3.9439	6.8547	3.4751	5.2627	4.292	5.3226	5.4705	5.1453	5.8904	6.5174	6.4249	5.0985	8.3685	6.8324	5.6727	5.5404	7.0899	3.1424	5.5662	4.8324
PF3D7_0937800.mrna1_1	PF3D7_0937800.mrna1_1;191	191	7.7765	6.3455	7.2326	5.757	5.9766	6.6304	5.8306	8.236	6.6073	7.912	7.5206	6.3316	5.5561	5.246	7.149	5.1127	8.6181	4.5342	7.4918	6.1795	9.868	5.4666	4.7241	6.204	7.1239	5.4111	4.9672	7.0823	6.382	10.765	6.6799	3.2479	6.4286	6.8459	5.8542	5.1775	5.6786	5.4699	6.8806	5.2998	6.2625	4.0144	6.5957	6.0639	6.3644	3.3674	7.1773	5.9614	4.6415	5.4803	5.6653	5.4816	4.1969	8.3243	5.6574	4.5729	5.5868	6.4005	5.6349	4.627	5.9509	9.3802	5.3639	7.2626	6.0966	6.67	4.2126	4.7544	5.4621	6.4857	4.4522	4.6387	6.8027	5.6792	5.3868	4.9435	8.4428	6.0753	7.4292	7.1852	6.2703	4.691	4.7876	2.3045
PF3D7_0937800.mrna1_1	PF3D7_0937800.mrna1_1;192	192	8.3361	6.414	9.5431	12.1111	3.7856	6.4063	7.2786	8.8848	4.2645	9.0358	6.6882	7.4937	12.0233	4.7076	5.5364	6.434	9.0746	7.0256	7.0432	7.4649	8.7204	5.5407	5.6334	5.238	9.964	5.6129	9.173	7.0906	7.0299	8.3455	6.3653	4.4276	6.6807	10.3225	5.6305	9.1526	7.2347	6.1008	5.021	5.8934	8.0303	5.2095	6.2155	8.3296	8.0851	6.1691	6.0112	5.2645	4.985	6.1568	6.154	6.098	5.4774	11.3754	4.135	5.926	4.073	7.0651	6.9103	4.6645	5.1301	8.1598	10.5128	6.7677	6.5856	6.0394	6.5685	6.0928	5.5886	6.5059	6.1727	5.0268	8.0328	6.6358	5.2909	5.0717	10.6379	10.0074	6.1077	7.5304	6.532	6.7101	5.9798	6.0378
PF3D7_0937800.mrna1_1	PF3D7_0937800.mrna1_1;193	193	7.9303	6.6388	5.6753	10.027	6.3602	6.7698	6.1041	6.9915	5.957	8.6274	5.405	9.6825	10.8015	5.8679	6.0372	4.8885	7.1445	5.9595	6.9233	7.5042	8.0577	5.3111	5.537	5.8425	8.8198	5.6786	4.9477	7.0857	7.8272	8.6912	6.9273	5.8079	6.9042	9.6093	6.4777	5.8924	10.2118	4.9477	6.0881	5.8919	8.3284	4.8395	6.3975	8.0219	8.3334	5.6971	5.5198	4.9995	4.6135	7.2185	6.8354	6.6204	6.6676	8.4404	6.1052	6.4338	6.4439	5.8243	10.5746	5.1695	5.6814	7.8519	6.9951	6.988	7.0578	6.5333	7.243	6.0641	4.9392	6.3402	6.0159	5.9224	5.8535	10.3055	6.9965	5.3223	8.9913	6.3315	7.7857	7.8662	6.3241	6.9144	6.7665	6.5812
PF3D7_0937800.mrna1_1	PF3D7_0937800.mrna1_1;194	194	8.6471	6.5724	6.5532	6.1969	5.5267	6.4796	5.8311	6.5373	4.9787	9.219	5.0009	7.7216	6.6063	6.2651	6.9671	5.5521	6.5838	6.4751	6.3365	5.2487	9.7269	5.717	4.975	6.3254	6.7798	3.6005	4.1747	6.4946	6.4616	8.9553	7.7031	3.7782	6.5935	7.3661	5.2437	5.6153	6.574	6.1809	7.1014	5.8676	8.0521	3.3951	7.7112	9.2644	8.1658	6.8639	6.6622	6.7891	4.8851	6.9442	7.2891	7.4174	6.4162	7.6472	6.8232	6.1627	4.347	7.4011	6.3194	4.1424	6.19	8.4123	7.44	8.1627	6.7983	6.813	4.7371	7.2744	5.5723	7.772	6.9366	5.8158	8.2001	7.2203	6.749	6.0281	9.1991	7.0276	7.9824	7.9234	7.3745	4.8232	7.3879	5.6355
PF3D7_0937800.mrna1_1	PF3D7_0937800.mrna1_1;195	195	9.953	6.8663	7.615	5.6551	6.1882	7.4156	5.8485	6.4598	6.6222	10.1304	5.5859	7.5877	5.3132	6.7233	6.8537	5.8053	6.3163	5.926	5.7049	8.28	9.79	6.6203	6.0173	7.1458	6.0398	4.7247	6.6584	6.1225	8.2378	9.4422	8.2125	5.6488	7.282	7.0765	4.7939	6.0809	5.7758	7.0397	6.4199	5.966	5.5771	5.5567	8.2394	8.7495	10.1063	5.9542	6.4217	5.8212	5.5075	8.5461	6.735	7.1515	3.9551	7.8103	6.1971	6.3165	5.7396	5.6479	6.2174	5.6619	5.9533	8.036	10.4435	7.3993	8.6928	7.1408	5.4581	5.856	5.1847	7.1797	5.0072	5.557	7.526	8.9468	6.4107	6.1851	8.6628	9.9443	8.0106	8.7049	7.2227	5.6713	6.8	6.6404
PF3D7_0937800.mrna1_1	PF3D7_0937800.mrna1_1;196	196	8.2947	7.7095	6.1675	5.2334	3.0215	6.116	5.017	6.3763	6.9588	8.8943	6.3163	9.1223	4.3448	5.9841	6.2863	4.712	5.7724	7.9758	5.7618	6.5329	8.5576	5.5895	5.7203	11.0376	5.5236	5.6485	3.8982	9.3099	6.3399	8.8858	6.4846	5.1202	10.248	5.7887	5.3114	3.3519	3.7104	6.1054	5.7007	7.83	4.9727	5.2219	8.606	11.3019	8.6244	4.8639	5.1363	5.2048	5.1481	7.2873	5.9498	7.1895	3.3561	7.5462	5.0968	5.5211	5.0448	6.4439	5.634	6.3295	6.2817	8.3399	6.8777	6.0402	7.6256	8.6014	4.61	5.5674	5.7167	4.7729	4.7404	4.7814	5.6721	5.5771	5.0201	5.9267	8.6128	6.6191	6.7201	8.3365	8.7147	5.5747	6.3933	7.6554
PF3D7_0937800.mrna1_1	PF3D7_0937800.mrna1_1;197	197	6.5481	6.1396	6.2841	6.0332	5.0921	5.8883	5.1679	4.8963	5.4263	7.4903	6.2878	11.0524	5.1106	3.2913	5.2559	5.4263	5.9579	5.6803	5.2551	6.7065	7.8204	5.8352	4.4614	5.8649	5.4816	5.6772	3.4995	5.9423	7.2025	6.1823	6.1593	5.7608	6.3816	5.3999	5.3889	4.2653	6.0555	5.7519	6.337	5.3861	4.5783	4.6153	5.5735	5.4976	5.013	5.9921	5.6256	5.7618	5.6829	6.626	5.6792	6.436	5.822	7.1487	4.382	5.2063	5.5969	6.5218	5.348	5.7015	6.7064	6.6992	5.4053	5.5166	5.3618	6.1398	5.5832	6.1237	7.471	6.1142	5.8689	5.5333	6.6095	5.5286	5.0135	5.7698	6.9273	5.4558	6.2944	6.4099	4.4951	5.2776	6.1432	7.4118
PF3D7_0937800.mrna1_1	PF3D7_0937800.mrna1_1;198	198	6.229	5.3273	5.5948	5.0264	4.1481	5.9823	4.9968	2.8639	3.5957	6.8151	5.6185	6.6499	5.4525	3.2327	5.3723	5.9208	5.4851	4.479	7.0629	7.1895	7.5694	5.9236	5.7279	5.1679	5.292	3.991	3.4396	5.0934	6.5368	5.5765	6.1154	4.7506	5.4558	5.8415	6.3484	4.0807	5.8135	5.3356	5.4851	4.9977	5.347	4.2449	6.3496	5.5444	5.4874	4.3341	5.5463	6.4696	4.857	5.9481	6.0583	4.5969	4.7745	6.3462	5.0108	4.969	4.916	6.0396	5.4216	5.6938	6.5527	6.7225	5.8058	4.8972	5.774	5.8344	6.5616	5.3089	6.6475	6.0152	4.7618	5.7793	5.8179	4.9768	6.0781	6.4502	6.9214	5.9784	6.3598	6.0446	5.3441	3.8689	5.7581	7.4326
PF3D7_0937800.mrna1_1	PF3D7_0937800.mrna1_1;199	199	7.3651	6.0009	5.6023	4.9303	5.7639	6.5877	5.8291	5.1268	5.6479	7.8567	4.6479	5.671	5.6177	5.887	5.9479	6.1214	5.5339	3.189	6.1102	7.3546	7.1384	5.9352	5.4512	5.9686	5.435	4.4976	4.4725	5.478	6.4388	7.7471	6.4581	5.2126	6.555	6.9336	5.3169	3.7474	5.9416	5.846	6.1402	5.8657	5.9081	4.5179	7.2692	6.6791	6.205	4.7729	6.2909	6.633	4.8733	5.9305	6.1918	6.4335	5.7748	6.9256	5.3487	4.4938	5.7647	6.3174	5.5981	5.6369	6.4955	8.1051	5.8885	6.3415	5.9623	5.1759	5.5163	5.5295	6.871	5.0387	5.1018	5.054	6.5443	5.4558	5.6011	6.3038	7.1212	7.0498	6.3436	6.9313	5.5942	5.3903	6.2238	7.7338
PF3D7_0937800.mrna1_1	PF3D7_0937800.mrna1_1;200	200	7.8672	6.695	7.9125	5.0422	7.0502	7.2899	5.5598	7.659	7.3571	7.7528	6.7108	9.629	5.3345	7.9726	5.44	6.5526	7.4415	6.4046	6.7321	6.8349	9.8626	7.4483	4.9528	8.2751	6.68	5.3266	5.712	5.1371	6.6695	9.6665	7.9342	4.85	8.7396	6.7993	5.765	5.4466	7.2119	5.6323	6.6873	6.6827	4.8309	6.5892	10.7184	12.3464	7.6104	7.1597	6.3459	6.7811	6.0358	9.3548	6.5177	9.2943	8.8993	7.971	8.9979	6.9184	5.7986	8.0904	6.2323	4.1094	6.4573	12.5876	9.2036	7.7073	8.7145	6.8095	5.4239	4.9635	5.7257	9.1391	6.4375	6.0168	8.1431	6.0644	6.596	6.649	11.3702	8.8316	8.143	9.7115	7.2671	6.2673	6.862	6.2234
PF3D7_0937800.mrna1_1	PF3D7_0937800.mrna1_1;201	201	7.9157	7.1136	7.7515	6.1338	8.0678	7.1094	5.8812	5.3194	7.3939	8.2945	4.6876	7.9373	5.3771	8.1478	7.137	5.5469	6.6483	6.5715	6.3432	5.95	9.331	7.22	5.6124	6.6784	6.5863	4.4303	5.7236	5.4279	6.5966	9.0195	8.347	3.7613	6.7983	6.7812	4.5546	6.5067	5.3892	6.1295	7.7513	6.3892	4.9203	5.2304	9.6295	10.6509	7.7965	6.3574	6.4428	7.3135	5.2536	8.758	6.5795	8.8806	7.1028	7.9756	6.1187	5.7211	5.9059	6.8959	6.1821	4.8841	5.905	12.4718	8.0378	7.4881	9.3574	6.6971	7.3638	5.4976	6.413	7.5821	5.5432	5.7554	7.7635	6.1635	6.2861	6.5773	12.079	7.9825	7.7792	9.871	7.0452	7.2003	6.3834	6.65
PF3D7_0937800.mrna1_1	PF3D7_0937800.mrna1_1;202	202	7.6793	6.205	6.28	6.1318	5.3219	7.2643	5.682	5.2426	5.6038	7.7868	7.5612	7.5232	5.4912	5.281	7.0753	4.975	5.5774	6.0043	6.6536	6.1258	7.1566	6.5963	6.0911	9.5494	6.4444	5.8397	6.0667	5.8237	7.1073	7.2227	8.0313	2.797	8.9722	6.6829	5.4774	4.366	5.5877	6.5491	6.911	6.3672	6.097	4.9317	10.391	11.8003	6.9605	6.0985	4.4148	7.1671	4.7409	9.3489	5.1198	8.4696	7.5825	7.8526	5.8804	6.4189	5.8547	7.1964	5.5583	4.9941	5.4057	11.7414	8.812	5.9912	8.6574	6.6978	4.9274	6.0356	5.2277	7.1404	6.0702	5.877	7.906	6.7493	4.6124	6.6359	12.3751	8.2325	6.8517	9.3222	6.6154	5.1243	6.5679	5.7219
PF3D7_0937800.mrna1_1	PF3D7_0937800.mrna1_1;203	203	7.9342	7.3091	7.2266	6.2455	5.6993	6.8297	6.4501	6.319	6.3388	8.5596	6.3915	7.6262	6.1645	5.6633	6.4396	6.7865	6.7988	6.2196	6.06	8.1105	6.5732	6.8153	5.8061	7.7616	6.5804	5.5613	4.3957	5.8309	8.1286	7.2328	8.594	5.6648	7.6347	7.1122	6.0868	6.1014	6.4891	6.4925	7.0025	6.4373	6.2843	5.7156	10.2643	11.9913	7.5286	6.5969	6.3992000000000004	7.0934	5.8329	9.126	6.7517	8.8337	8.1207	7.8398	10.4791	5.5534	5.2453	6.8431	9.9434	7.1298	6.7533	10.6884	8.6414	5.7565	8.1639	6.2636	5.323	5.7892	10.1252	9.4233	5.9941	6.4749	8.04	10.8486	7.9043	7.1486	11.3115	7.8318	6.5549	9.6239	7.146	5.0972	6.6669	10.0751
PF3D7_0937800.mrna1_1	PF3D7_0937800.mrna1_1;204	204	6.7086	5.5665	5.4986	4.4725	6.3544	5.858	6.2244	3.9873	6.0228	6.5185	5.211	5.647	5.3885	5.2005	5.079	6.6511	5.6696	3.9937	5.025	7.0233	6.8648	5.7208	5.757	5.6993	6.093	5.4634	3.9411	4.5801	6.8963	6.3163	6.6559	5.2525	5.7871	6.1094	5.4809	3.1375	3.269	5.8263	6.7974	5.6954	5.098	5.0032	6.7969	9.1558	6.0585	5.246	6.4584	5.8664	5.5674	5.6256	5.8814	6.9412	4.7798	6.8986	4.3827	5.5027	5.4951	6.4157	9.008	5.1639	6.4043	7.6503	5.8079	6.3535	4.986	5.0781	5.2254	5.3423	7.436	6.2298	5.6803	5.3219	6.4591	9.2659	5.9298	6.7104	9.6773	6.9152	5.4906	5.2884	4.6668	5.0383	6.4661	7.313
PF3D7_0937800.mrna1_1	PF3D7_0937800.mrna1_1;205	205	6.842	5.7455	5.6665	6.35	5.3712	5.225	5.1623	5.1542	5.517	6.3849	5.1268	5.2664	5.6845	4.0347	5.7772	5.9198	5.3111	4.9579	4.4175	6.6232	6.793	5.9348	6.0097	5.9791	5.2388	3.0824	3.5957	5.7816	6.8732	6.5535	6.0219	5.5969	6.6095	5.1457	4.9141	4.033	4.5379	5.853	5.7811	5.1957	4.8728	4.6753	6.2615	8.146	5.7412	5.8525	6.0325	5.2743	5.4107	6.6005	4.9964	5.6115	4.3923	6.7816	5.896	5.2596	5.6616	6.9445	9.3828	5.5506	6.5865	6.1391	5.7252	5.4663	5.5317	5.0496	5.2059	6.1191	7.4279	6.0215	3.9709	5.6741	7.0487	8.1146	6.4534	6.2063	7.1484	6.0081	6.0481	6.1121	4.7729	3.943	5.9642	7.7791
PF3D7_0937800.mrna1_1	PF3D7_0937800.mrna1_1;206	206	6.8302	6.5826	5.6381	5.7879	5.266	5.7522	4.1252	4.9713	3.2079	6.6717	5.5148	4.9449	5.6513	3.6182	5.2141	5.3074	5.4512	5.4446	5.6591	6.9053	5.8858	6.6985	5.9035	5.8032	5.578	4.3632	4.9288	4.8644	7.1665	5.6565	6.695	4.9165	6.1216	5.1755	5.3413	4.8953	4.7724	4.8679	5.8402	4.4005	4.2311	4.5515	6.3993	7.2537	5.3129	5.047	5.9764	5.8331	5.4643	5.8955	5.1735	5.3923	2.4356	5.8537	4.3089	4.7882	5.4346	6.2305	7.9544	5.2472	6.0121	6.5969	5.6112	4.9551	5.1094	5.7173	4.4229	5.6369	6.7388	6.1355	5.5619	6.1056	6.217	7.1526	5.9028	6.9214	6.9625	5.8357	6.038	6.0117	4.4854	4.0347	5.4502	6.8592
PF3D7_0937800.mrna1_1	PF3D7_0937800.mrna1_1;207	207	6.68	5.7458	5.594	5.903	5.3547	5.8079	5.1396	1.8992	4.1835	6.3933	7.233	3.7613	5.7876	4.9222	6.4007	5.585	5.2787	3.8689	6.0144	6.2551	6.2909	5.7109	6.1198	7.7264	4.5429	4.327	4.2079	5.6639	6.8665	6.8218	6.5756	5.463	7.6898	5.1554	4.8268	5.3147	4.7892	5.3125	6.3032	5.4182	4.7511	5.013	6.2371	7.3614	4.7798	5.5683	5.5702	6.0792	4.6473	6.2321	6.0288	5.3903	4.6921	6.0717	5.8909	4.6554	4.8084	6.3393	9.4634	5.1069	6.6566	6.6956	4.8615	4.9241	5.6991	8.4365	4.0976	5.1831	7.035	5.4463	5.7613	5.3844	6.6302	6.695	5.591	6.5035	6.5965	5.8395	6.603	6.0391	6.0396	5.1031	5.8324	7.1947
PF3D7_0937800.mrna1_1	PF3D7_0937800.mrna1_1;208	208	7.0293	5.7735	6.049	6.1081	5.2238	4.9146	5.5258	4.5717	6.4525	6.6081	6.3071	3.6576	6.0697	5.1064	5.6153	5.1651	6.2819	5.0365	6.5323	6.9623	5.9427	5.3349	7.5352	6.8434	5.3316	3.3604	5.144	4.9787	6.9575	5.7027	5.7298	5.6404	7.0625	5.4909	5.2048	4.6837	5.3327	5.1297	5.8567	4.7004	4.3477	4.7479	6.8872	8.7018	6.4084	5.0883	5.5075	5.3837	5.6554	5.706	5.4266	5.1477	4.2288	6.7617	5.2079	5.2795	6.2596	6.335	10.1243	5.6436	6.8983	8.7508	5.5379	5.3823	5.4124	8.6653	4.9117	6.3602	7.58	5.9196	5.7721	5.3505	6.6144	9.2764	6.6648	6.1081	7.5214	6.1432	5.7447	5.8836	6.8737	2.4114	6.4476	8.2406
PF3D7_0937800.mrna1_1	PF3D7_0937800.mrna1_1;209	209	6.7452	5.7065	6.3593	6.23	4.8037	6.1133	5.6622	4.3009	4.8232	5.6467	5.522	5.6588	5.2913	3.211	5.2839	4.691	5.6221	5.2449	5.7285	6.5889	5.9975	6.4902	4.6253	6.3945	5.1235	4.9616	4.9298	4.6993	6.6408	6.2728	6.1087	5.0535	6.7214	5.6203	5.5242000000000004	5.2817	5.2067	5.5011	5.975	5.1767	4.2638	4.5987	5.5176	7.1624	5.4005	4.7219	6.2124	5.8731	5.5689	5.7592	5.2024	5.2353	5.044	6.6836	5.6485	5.3593	5.4799	6.3102	9.0392	5.8817	6.68	8.4499	4.7214	5.5762	5.116	8.2563	5.6241	5.4172	6.8459	5.3743	5.9975	5.1473	5.8926	8.3371	5.0387	6.755	7.5055	5.1906	5.8171	6.2606	7.4714	4.5619	5.3491	6.3334
PF3D7_0937800.mrna1_1	PF3D7_0937800.mrna1_1;210	210	6.7731	5.3597	5.9205	6.1098	6.3901	5.8914	5.1715	4.3349	4.2608	6.6082	4.89	5.7501	5.842	5.3512	5.1619	4.9878	4.9425	3.7431	5.2931	5.5768	7.1355	5.2502	4.9658	6.0637	5.5768	4.7087	4.9093	5.6398	7.0632	6.7761	7.0578	4.3709	6.1045	5.62	4.4653	4.4141	5.4333	5.8336	5.9081	5.0139	4.5429	4.0815	5.4591	5.6441	5.4973	4.3568	6.1481	8.8361	5.0277	4.5987	4.8714	4.9203	3.9222	5.9607	5.5937	5.1926	5.2828	5.3012	8.0851	6.7195	5.9782	6.6608	5.3944	5.7916	5.3172	6.027	4.5747	4.3882	7.1861	4.7377	4.9388	5.366	5.6337	7.2478	5.5192	6.6106	6.4375	4.4316	6.8537	5.2418	6.2491	5.4816	6.0076	6.6518
PF3D7_0937800.mrna1_1	PF3D7_0937800.mrna1_1;211	211	6.3049	5.532	5.993	6.4975	5.6331	5.7716	5.6548	5.4594	5.292	7.1024	5.9026	4.8704	5.4182	2.8237	5.7236	5.689	5.5874	5.3923	5.3212	7.0975	6.0088	5.3187	4.8929	6.1659	6.1003	4.7393	3.6848	4.9982	7.0475	6.2388	5.7729	5.6444	6.4133	4.9373	4.6719	4.9519	4.4816	6.5318	6.0376	5.7487	4.8924	4.254	5.4886	5.0841	4.4777	6.059	5.5301	6.3466	5.6582	10.7915	4.5484	5.8532	4.2623	5.4246	5.7271	5.4754	5.0661	6.5491	6.0261	5.9793	6.4009	6.4497	5.2223	5.7682	4.7576	7.3968	4.839	5.087	6.6748	5.3695	7.8144	5.1432	6.1357	4.9676	4.7981	6.1953	6.4431	5.1691	6.7737	6.0514	6.7753	5.0184	6.1471	6.4686
PF3D7_0937800.mrna1_1	PF3D7_0937800.mrna1_1;212	212	6.9026	6.3828	5.6288	6.0083	5.3381	6.1813	5.1739	4.8495	4.9533	6.5645	6.1946	5.8863	5.1882	2.541	5.8153	5.1169	6.2373	3.6229	6.0011	7.2678	6.2073	6.3964	5.405	6.4938	5.8644	4.1169	4.9021	4.7485	7.2055	5.9709	6.1924	5.0712	6.0693	5.2296	4.7208	2.5898	4.5795	5.6775	5.4482	4.903	8.3311	6.718	5.4935	6.1566	5.2376	5.8097	5.8099	6.2496	9.5961	10.7043	4.6548	5.0566	4.441	6.4796	5.5276	5.8812	5.225	6.0734	6.8919	4.6404	7.0432	6.3533	5.0413	5.4509	6.0261	5.84	5.373	5.7669	6.5489	5.3255	5.4456	5.8293	5.8953	6.6523	5.9463	6.4321	6.4555	7.0595	6.044	6.3112	5.1089	6.1262	5.8684	7.2175
PF3D7_0937800.mrna1_1	PF3D7_0937800.mrna1_1;213	213	6.2817	5.9193	6.1098	6.0853	4.8359	5.5345	5.0836	5.3501	3.7751	6.8694	5.9812	6.007	5.1379	4.3792	5.7369	5.3625	5.6317	3.8063	5.2475	7.624	7.2018	4.6194	6.3516	5.2769	5.5226	2.0496	5.5423	5.2288	7.4584	5.6053	5.7655	4.2149	6.0018	5.2219	4.2357	4.7436	5.1691	5.3431	6.8258	5.5975	5.2716	6.642	4.9727	5.0009	5.6244	5.3691	6.4005	7.5022	4.4263	11.1435	5.6508	5.288	3.257	6.1443	5.7546	4.3896	4.9718	5.4293	6.8858	5.0448	5.3992000000000004	5.9141	5.7729	4.2705	5.9317	5.9993	4.3334	5.8652	6.6879	4.9146	5.121	4.926	5.6194	6.8951	5.6331	5.5326	6.9656	6.5053	5.9279	5.4293	5.1815	4.7803	5.4899	6.8535
PF3D7_0937800.mrna1_1	PF3D7_0937800.mrna1_1;214	214	7.7136	5.8255	10.0561	8.9803	5.0303	7.1487	5.8442	6.8241	3.9203	7.5049	6.2116	5.0544	9.1294	4.3861	5.9919	5.6943	7.2415	6.1745	5.2566	8.8285	6.7714	4.4449	6.799	5.3892	5.1346	5.0725	7.2654	4.6588	9.1002	7.3961	5.7396	6.4039	4.8176	6.5103	5.9006	6.6885	5.925	6.9971	6.8796	4.2728	4.0453	7.6185	5.4406	6.2055	7.0195	5.6462	7.913	6.6779	4.6035	12.7042	6.567	5.9946	5.5549	6.556	7.2438	5.2445	5.2924	5.0431	5.9676	6.5256	5.3129	7.1013	8.8529	6.8339	5.0866	7.6346	5.5348	6.4728	6.2785	8.1761	5.7054	7.5016	6.5382	6.5364	6.5847	5.6115	7.2659	8.8451	7.486	5.7222	6.691	5.6639	6.275	6.7769
PF3D7_0937800.mrna1_1	PF3D7_0937800.mrna1_1;215	215	8.3733	6.1875	6.1274	8.1424	4.3847	6.3872	5.6343	7.5159	4.1326	8.584	7.193	7.9717	8.23	4.2869	5.7653	5.1902	7.9036	6.3402	6.0197	9.7213	6.4365	3.855	6.0435	6.0468	5.774	3.1342	6.7393	4.8384	9.2257	6.8759	6.6466	5.7866	7.285	6.4532	3.8369	7.5998	5.9453	6.242	7.1759	5.1831	5.7013	9.1662	5.8951	6.25	7.8383	6.0868	8.601	8.0294	5.95	12.977	6.6894	6.8147	6.3789	7.539	6.4237	4.585	6.0529	6.8547	6.2428	6.4992	5.8625	8.3621	8.4607	6.3947	5.8227	6.0712	5.3323	8.4697	5.0072	5.7458	5.9959	7.7647	7.0665	6.2698	5.8074	5.5753	8.4675	8.9925	6.9979	6.994	5.4226	6.1449	8.2403	6.8674
PF3D7_0937800.mrna1_1	PF3D7_0937800.mrna1_1;216	216	7.4298	6.005	5.9919	6.4629	5.8938	6.1449	6.6395	6.0587	4.5254	6.8683	5.1823	5.1416	6.12	5.5604	6.7749	5.6314	6.7938	7.3807	5.3782	8.756	6.0481	6.2906	5.9086	6.1572	5.2813	5.3009	7.5447	4.6786	8.6599	6.4219	5.8936	5.7993	5.2679	5.6571	4.5595	6.1589	5.6008	5.0639	6.2436	4.9995	4.3646	9.0082	5.1985	6.1083	5.2284	5.1707	6.9554	5.2075	5.1268	13.0271	6.246	5.6736	4.408	6.8997	5.0272	5.6761	4.7671	6.5577	7.4079	5.5975	5.3656	6.5833	6.1295	5.709	4.89	5.7175	5.5972	6.7816	7.5416	5.266	5.5295	4.0942	6.7216	6.759	6.1902	6.621	7.086	5.9298	7.1516	6.3988	4.0063	10.7779	7.0094	7.6218
PF3D7_0937800.mrna1_1	PF3D7_0937800.mrna1_1;217	217	7.3168	5.6859	5.4538	5.969	5.0904	6.308	7.2353	6.8581	5.374	7.6331	6.1759	4.3226	5.0391	3.904	5.0343	5.5527	6.9812	5.4877	5.5351	8.7222	5.527	5.9463	6.328	6.5151	5.6642	5.1623	7.3189	6.121	8.9812	6.2415	5.9399	5.4266	5.6792	6.0892	5.8104	6.2042	4.7949	4.8861	4.9103	5.6702	4.5699	8.2676	5.9456	7.0717	8.8315	4.4679	7.4295	5.8417	6.4565	13.0937	6.2961	5.4118	5.0717	8.305	5.5084	5.3999	3.6194	6.2765	6.9967	5.5509	6.0708	6.2944	5.6814	6.8521	4.4283	8.5006	5.3999	7.7531	7.1012	5.4896	6.0259	5.5407	7.2229	6.9094	6.4182	6.3682	6.8355	7.7649	7.0014	6.5045	7.9324	4.9977	7.6417	7.9717
PF3D7_0937800.mrna1_1	PF3D7_0937800.mrna1_1;218	218	6.4965	5.7525	6.0299	6.2578	6.1892	5.9598	6.0123	4.7236	5.2468	6.6631	6.1089	6.3572	5.1747	3.9098	6.0509	5.6017	6.2675	5.1922	6.0611	7.6113	6.0881	6.1861	4.9896	6.2542	5.5276	5.6212	4.9293	5.7589	7.1171	6.541	6.8763	4.5354	5.5531	5.6651	4.8595	4.382	5.2634	5.6011	6.4607	4.6656	6.0365	9.2113	5.5494	6.6104	5.4957	5.098	6.398	7.5412	7.9498	10.6007	6.2112	6.0146	5.0457	6.5804	5.5354	5.6769	6.0385	7.0376	7.4105	5.438	7.6319	8.1873	6.0496	5.5138	5.9418	4.7602	4.846	5.9083	6.8472	5.5954	5.4519	5.5163	7.0839	5.7038	6.0317	6.3226	7.1251	7.5026	6.9107	6.5111	4.1882	3.9991	5.9542	7.9201
PF3D7_0937800.mrna1_1	PF3D7_0937800.mrna1_1;219	219	7.3086	6.0525	6.8615	6.8061	5.5407	6.3892	6.6922	7.0651	6.2369	7.0664	5.9458	6.101	6.8067	5.3012	5.7347	5.7151	7.5214	7.7886	5.0832	9.2288	5.6185	5.434	7.8928	7.6163	6.878	5.4555	7.7105	4.811	9.1272	7.1305	6.3602	7.9083	7.3457	7.5788	6.5306	8.3185	5.7013	5.8099	5.435	5.0378	4.9732	8.2489	5.7466	6.3051	7.8652	4.3498	7.3442	6.2416	7.4682	13.6933	8.3324	5.5444	7.1471	8.2506	5.3747	5.4306	4.2487	6.7185	7.2812	5.7597	8.0342	7.0464	7.7169	6.8097	8.0578	6.2065	5.9729	9.307	7.2632	5.4029	6.2848	5.235	7.6205	6.8769	7.0517	7.1945	7.1677	7.0824	7.532	9.1829	6.6528	6.1041	9.1463	7.5764
PF3D7_0937800.mrna1_1	PF3D7_0937800.mrna1_1;220	220	7.5658	7.4535	5.4848	7.8655	5.6665	6.7271	5.7549	5.9472	6.465	7.9895	8.6526	5.8215	8.1049	6.1568	7.1693	7.1889	6.5322	5.0514	5.9004	8.72	11.993	6.7497	5.6736	6.6954	7.2461	5.1375	9.2435	5.1043	8.5868	12.1845	9.7509	4.7506	7.3654	8.1827	5.7474	8.4878	6.0804	5.7618	6.5724	5.7007	5.9662	9.0598	5.6979	5.5877	7.8796	5.7162	8.8948	6.4185	5.087	11.9482	8.2804	6.002	6.7348	8.6714	8.6123	6.0849	5.5607	7.7844	7.4365	4.9279	6.1532	7.8314	9.3287	8.5623	7.9691	6.4136	6.4611	9.6526	6.4386	8.5387	4.6253	6.3956	8.61	7.7807	5.7074	5.9076	8.4569	7.2214	7.971	8.7568	7.1518	6.9846	10.3515	6.47
PF3D7_0937800.mrna1_1	PF3D7_0937800.mrna1_1;221	221	7.7296	6.0485	5.6296	9.6853	5.1989	9.2822	8.4152	6.3558	5.6954	7.9126	8.5519	6.0029	10.7765	3.8718	7.3085	7.6831	6.7315	6.1212	6.062	7.0819	11.3028	6.3735	8.2401	6.6141	6.9569	4.7592	9.2888	5.3792	7.3319	10.2178	9.4161	8.3373	6.7602	7.3872	5.0522	7.9447	6.4997	5.7164	8.2548	5.8417	5.5398	7.9396	6.2292	6.5929	7.2897	4.7576	8.2709	7.5986	4.9208	12.964	8.3087	6.1081	4.9179	8.6899	6.3878	5.5741	4.9467	6.2662	7.8444	5.1538	6.0418	6.242	7.4387	6.9812	6.0424	5.3947	8.2028	10.0276	7.5577	6.0802	5.7407	5.9616	6.6269	8.2709	7.2019	5.9644	7.2981	6.9376	7.3885	7.359	5.9959	8.3894	9.6352	7.5153
PF3D7_0937800.mrna1_1	PF3D7_0937800.mrna1_1;222	222	8.8759	7.697	8.6428	11.5836	5.1177	9.2874	10.12	9.4235	7.3991	8.8332	8.4114	6.105	12.2772	5.4019	8.9074	8.8583	9.911	9.8223	4.7208	7.0824	10.7761	8.6371	9.5219	8.0531	7.9391	5.9646	10.4602	6.1177	6.7403	9.8431	11.5908	9.9149	8.1824	7.9045	6.0807	9.7595	8.731	6.4588	9.3381	5.8422	4.0027	6.201	6.3519	8.5327	9.0366	7.254	6.8144	8.616	4.9016	8.5826	8.9447	5.4039	5.9174	8.6374	9.2991	6.7637	5.5647	7.301	6.9261	8.3686	5.5531	7.2564	9.3703	8.5113	6.8681	5.6337	8.4772	5.7856	9.8387	8.7239	6.507	6.2847	8.0192	7.3878	9.1099	7.2037	8.205	9.1926	7.8405	8.5608	5.2731	9.2155	7.2254	10.1847
PF3D7_0937800.mrna1_1	PF3D7_0937800.mrna1_1;223	223	10.794	5.5298	5.191	5.2939	5.5512	5.7029	5.6631	4.6753	6.2733	10.9483	6.0018	5.5925	5.393	5.0286	5.76	5.5481	5.2769	4.9378	5.3642	7.0102	6.8053	6.059	5.7806	6.0074	10.1964	5.3551	7.2534	5.9115	6.6232	6.3464	5.5583	3.7623	6.114	10.417	5.4168	7.0716	5.0076	5.8217	12.707	4.225	5.3169	5.2199	4.9217	5.898	10.0362	5.0639	5.4499	12.4929	4.5868	5.5741	6.3658	5.6971	7.7912	6.0376	5.532	5.0548	4.2126	6.1926	6.1538	4.4263	6.1695	5.6938	9.5894	4.8293	4.99	5.851	5.738	7.181	6.2617	6.0244	5.2968	5.2847	6.1969	6.2426	6.2593	6.4391	6.1315	9.2702	6.1083	5.7038	5.2555	4.5922	5.5558	6.9405
PF3D7_0937800.mrna1_1	PF3D7_0937800.mrna1_1;224	224	11.9458	6.4989	5.9062	6.2166	5.7986	5.546	4.7671	3.6041	6.4229	12.083	6.1719	6.7584	6.4965	5.8637	4.337	5.0993	5.4128	8.0192	5.6594	6.8469	6.1412	6.9067	6.3397	8.0016	12.0368	5.1457	8.5037	5.4316	6.885	6.2585	7.9898	5.8615	7.5978	12.2071	5.2265	9.8871	7.0521	5.7377	12.9121	6.7518	6.2534	4.4148	6.9349	6.2559	11.7579	4.6932	7.0291	13.0373	6.0815	6.6273	6.52	6.6272	9.5721	9.5727	8.036	5.246	5.4938	6.829	6.9056	6.7836	8.6859	7.0598	11.3057	6.9343	6.9787	6.3897	6.4097	7.6559	7.8479	8.1643	6.979	6.234	7.5813	6.6506	8.4866	9.612	7.0093	10.8455	7.4388	8.1242	6.0881	7.3378	7.1185	7.1756
PF3D7_0937800.mrna1_1	PF3D7_0937800.mrna1_1;225	225	10.4267	6.3723	5.4486	6.0065	5.8379	5.8701	5.8079	3.842	5.8851	9.6119	5.4538	4.9317	6.6405	5.6876	5.6392	5.8753	4.3147	6.0103	5.5357	6.9502	7.4048	5.5966	6.1661	7.6571	11.6732	4.4561	7.6667	5.749	7.2028	6.454	7.0482	3.991	7.1769	11.7274	5.4019	8.5865	6.0121	5.3416	12.2849	5.8987	5.4138	4.3001	6.4671	5.7063	11.1393	5.8037	6.1847	12.1163	4.4738	6.4116	7.2503	7.8542	9.2089	8.9411	6.3236	4.9054	5.4226	8.0061	6.7762	7.1028	6.6673	6.572	11.0632	5.5392	7.3458	5.5258	6.1751	6.1747	7.6533	8.1111	5.7669	6.4301	7.0234	5.9179	8.4827	6.0538	6.3407	11.4763	6.8859	7.8298	5.9757	6.6181	6.6854	7.7065
PF3D7_0937800.mrna1_1	PF3D7_0937800.mrna1_1;226	226	11.9229	7.8781	4.9946	6.275	5.6424	6.472	5.7342	5.4499	4.8166	12.268	5.4893	5.4656	6.1613	5.7947	6.1031	5.5242000000000004	6.0527	8.6363	6.5432	6.9538	7.0214	5.0405	6.0635	8.1218	12.0662	5.4851	10.0019	6.3723	7.4531	6.8907	8.873	5.3111	8.8645	12.5235	6.5815	11.0551	8.1106	6.4167	12.9527	7.1951	4.784	5.9383	6.0972	6.3036	11.2152	7.7549	7.5254	12.8101	3.6848	7.5969	7.5786	6.5484	10.2938	7.942	7.5456	7.6752	5.2246	6.3455	7.203	8.6651	5.5494	6.5281	14.1447	7.2327	10.5477	7.0791	6.4494	6.4126	7.9483	7.7242	6.7566	6.0889	7.4767	7.4034	9.5032	7.1033	7.0514	12.561	7.7544	10.868	7.0558	7.6564	6.7007	7.3315
PF3D7_0937800.mrna1_1	PF3D7_0937800.mrna1_1;227	227	10.7771	6.435	4.8585	5.2887	5.5122	4.8395	5.1791	5.0215	3.7677	11.1547	5.7142	4.3957	5.7415	4.2585	4.3978	4.7761	5.2645	4.3806	4.742	6.3377	5.5441	3.8709	5.5844	5.4683	10.1197	3.3674	5.5333	6.5686	6.2196	6.1875	5.8146	5.8278	6.6864	10.0272	4.3391	7.136	4.6531	5.3219	12.4609	5.4621	5.1123	4.3491	4.5298	5.4205	9.0095	4.98	5.7487	12.0264	4.4705	4.6943	5.9033	5.1623	7.7315	6.5298	5.2273	5.4653	5.8427	5.9775	5.3491	5.7148	6.2811	6.1309	10.1732	5.7819	5.7687	6.1287	4.269	4.8914	6.1743	6.3395	6.472	5.503	5.6212	5.5395	5.5441	6.1003	5.8607	9.638	6.3682	6.8641	4.6565	4.2935	5.4046	6.4981
PF3D7_0937800.mrna1_1	PF3D7_0937800.mrna1_1;228	228	11.5022	5.5119	5.5342	4.9467	5.8237	4.8797	5.4989	4.9841	5.4336	11.653	6.1092	5.5928	6.3942	3.5922	4.9846	5.4922	4.5304	5.7631	4.26	6.9324	6.3071	5.3298	6.4121	6.2257	10.2928	3.9782	5.4522	5.1787	6.8116	6.7715	6.8408	4.8728	5.8887	10.4836	4.4764	7.1375	5.1089	5.4761	12.6151	4.9973	4.3743	5.013	5.3388	5.4548	10.4151	5.6165	6.0466	12.4797	4.7708	5.8186	5.557	4.696	8.724	6.8263	5.1514	4.7268	5.2987	5.8086	6.1719	5.6699	7.1119	5.9864	10.6747	6.2141	5.6542	5.5329	5.1301	5.1663	6.2858	5.225	5.826	5.3005	6.1291	5.3448	6.0902	6.8987	6.8693	10.3798	6.7065	7.4417	4.8222	3.6029	5.3927	6.8229
PF3D7_0937800.mrna1_1	PF3D7_0937800.mrna1_1;229	229	11.8244	6.9411	6.2112	5.6346	5.888	5.1056	5.99	5.2795	3.9919	11.5261	5.4353	5.2634	5.5232	4.7798	5.8582	5.3452	5.6279	4.7793	5.4588	7.0368	5.9357	5.0161	7.0772	6.2477	10.5008	4.4963	6.6503	5.2161	7.2294	6.1079	6.4715	5.7986	6.4497	11.0898	5.3291	7.046	3.3103	5.9738	12.913	5.922	4.9823	4.8304	5.6786	5.6571	10.153	4.9486	6.2091	12.5777	4.796	5.671	5.3906	5.9995	8.7274	7.0804	5.3544	5.3858	7.8426	6.021	5.4256	5.1169	7.7604	6.4566	9.4433	5.7845	6.2834	5.4848	6.1256	5.3063	7.7936	6.5969	6.1483	7.3653	6.8063	7.3715	5.439	7.2267	6.4728	10.2931	6.1045	7.698	5.6767	6.6693	5.6085	7.5779
PF3D7_0937800.mrna1_1	PF3D7_0937800.mrna1_1;230	230	11.3923	6.0389	5.5333	6.3549	5.9229	5.5053	4.8664	4.5759	1.7181	11.4778	5.348	5.1383	6.4434	4.4995	4.8595	5.2126	6.1528	5.2668	4.9519	6.9538	6.1813	3.2972	5.1094	6.3065	11.6116	5.3785	6.589	5.8482	6.3494	5.511	6.1089	5.5469	6.4656	11.7708	5.3413	7.5212	5.3284	4.7714	12.8397	6.0637	4.9722	4.4046	6.3219	6.1985	11.0707	5.2895	4.926	12.7871	5.087	4.3125	5.1453	5.4944	9.0364	7.3789	6.0525	5.7669	4.9896	5.5024	5.4578	4.5454	7.7635	6.5549	11.7813	7.399	7.965	6.0235	6.0332	7.2537	8.5599	5.7803	6.6566	6.2935	5.7361	4.2203	6.1863	7.7114	6.4386	10.835	8.5893	7.5551	5.5329	7.1236	7.268	8.3754
PF3D7_0937800.mrna1_1	PF3D7_0937800.mrna1_1;231	231	10.2046	5.9764	5.3667	5.572	4.6707	4.7474	6.3357	4.84	4.6954	10.2044	5.0968	5.299	5.5883	3.342	5.4731	7.066	6.2048	7.8574	5.2758	6.0173	7.8758	5.9059	6.5969	6.5204	10.8546	4.5632	7.3487	5.4935	5.9456	5.5632	5.9632	6.5832	5.9248	11.3886	4.9477	7.1107	5.3023	5.8748	12.4845	5.855	4.3023	4.9463	5.2559	6.2748	9.8882	4.9136	5.7156	12.2498	6.2143	7.0833	5.6061	5.3913	8.1346	6.3823	4.8851	4.5723	5.5144	6.0002	5.7573	4.8555	7.8827	6.2168	9.1829	4.9704	6.8505	5.6118	6.2192	5.9458	8.3708	6.4557	5.7514	7.0497	5.7018	5.3576	6.7396	7.4752	6.4089	8.4358	6.8525	7.0682	5.6781	6.922	6.3778	8.1497
PF3D7_0937800.mrna1_1	PF3D7_0937800.mrna1_1;232	232	9.5924	5.9683	5.2702	4.9928	5.9572	5.2353	5.7863	4.5072	3.861	10.0669	6.2811	5.2972	5.6331	5.6775	5.9189	4.846	5.342	6.3226	4.342	5.9016	6.2746	5.9516	5.3995	6.614	8.7944	5.0369	6.394	4.9914	7.0368	6.3381	6.5437	4.7137	6.1357	8.3556	4.8329	6.7189	5.0426	5.6966	10.7271	5.8617	4.7208	4.7076	5.7195	6.1765	8.9329	3.7782	4.9307	9.9728	4.4912	6.2917	5.7642	4.7181	7.0856	6.9355	5.4548	4.9463	5.2566	5.9993	5.4026	5.5487	7.8792	6.0648	8.0292	5.4919	4.9658	5.916	4.6124	4.7981	8.3957	4.5273	3.7845	5.2917	5.4152	5.7423	6.6619	7.184	6.8672	8.6583	7.1379	6.7147	6.1779	5.5607	5.6778	8.3152
PF3D7_0937800.mrna1_1	PF3D7_0937800.mrna1_1;233	233	12.3366	8.443	6.1953	6.2001	5.6551	5.7087	9.4438	9.5703	3.5298	12.129	6.3764	9.7876	7.261	4.9307	5.2709	6.0228	9.809	9.8718	4.3916	6.5325	6.4614	6.7756	5.5512	7.2669	9.6329	5.3964	7.6955	5.314	6.7105	7.2068	7.0537	4.2449	6.3523	9.9851	4.9126	8.0561	6.5547	5.4165	7.1557	9.8914	5.374	5.8204	5.8273	7.7406	12.8949	5.1404	5.7374	7.3269	5.0023	9.4117	6.8839	5.3023	5.1878	6.9128	4.991	5.5653	5.5245	6.2813	7.3964	7.6006	9.0099	6.7639	6.8974	6.751	7.1608	7.7069	6.3577	5.6993	8.4235	4.9846	4.9212	5.6738	5.6775	8.6767	7.9744	8.3004	7.5862	7.0808	7.2087	7.2835	8.0566	6.1027	6.1518	8.4685
PF3D7_0937800.mrna1_1	PF3D7_0937800.mrna1_1;234	234	12.2453	10.6361	5.9269	6.7782	4.6496	6.7167	9.615	10.7428	4.225	11.7896	6.6803	10.3464	7.6193	4.8364	5.712	6.4502	10.3858	10.2404	5.7824	7.1094	5.5395	7.3848	5.9409	8.4206	7.3082	4.3277	7.0502	5.5889	7.0436	6.9445	7.7486	5.7522	7.7543	8.6034	5.9512	8.1327	9.3603	5.6536	6.4192	11.6323	5.6453	5.712	6.724	8.2665	12.8815	5.009	6.5091	6.5609	6.0611	9.4293	7.0195	7.3493	5.72	7.2439	5.337	4.1635	5.7549	6.1845	6.9712	9.1511	9.3379	7.3267	6.4385	6.0283	6.8889	9.7583	5.2384	6.0325	7.7893	4.4249	4.4489	5.5963	6.9018	9.2134	8.4917	8.5422	6.9234	6.898	7.3556	7.6291	10.0464	5.7401	6.8925	8.1632
PF3D7_0937800.mrna1_1	PF3D7_0937800.mrna1_1;235	235	11.7284	9.4305	5.6135	5.5735	5.408	6.3505	5.1751	5.4175	5.4259	11.7922	6.3038	6.4955	6.0518	4.2758	6.1027	4.7798	5.5351	7.3349	3.9364	6.5629	6.8018	6.2458	5.1489	5.858	4.712	5.6614	4.1627	5.2145	6.9949	6.848	6.9413	5.9345	5.8281	5.4764	5.3653	4.3306	5.5024	5.0453	6.417	10.1667	4.1803	5.3349	5.6384	6.3183	10.1052	5.8914	5.8209	5.6545	5.4029	5.8972	5.4229	5.5954	4.7104	6.3707	5.5786	5.5531	4.925	6.5844	6.0889	5.439	7.7596	6.435	5.8174	5.2083	5.4761	4.5747	4.9241	5.281	7.6661	5.765	4.6525	5.7417	6.8903	5.6707	6.1524	7.2628	6.5632	7.2307	7.0038	5.8012	5.5342	5.4104	5.9871	6.9256
PF3D7_0937800.mrna1_1	PF3D7_0937800.mrna1_1;236	236	10.7134	8.25	6.1723	6.4679	5.8768	5.8181	5.3363	5.3352	4.8817	11.175	5.7729	6.23	5.6232	2.7485	6.2001	5.434	5.5024	6.2155	5.6704	7.328	6.1938	6.473	5.2642	5.9174	5.5176	5.0281	3.706	4.7666	6.1508	6.6081	6.751	4.6565	7.0643	5.6778	5.6741	4.4396	3.9699	5.6781	5.7913	10.8647	5.2979	5.1069	4.9891	6.3047	10.0004	5.717	6.2668	6.3452	5.4443	6.1303	5.7991	4.6223	4.5741	6.4232	5.3604	5.7244	5.1946	6.779	5.328	5.8669	7.5422	5.8902	5.3913	5.2769	4.9117	5.4456	4.6282	5.2979	7.8354	5.9575	5.0596	5.5062	5.4416	5.0708	4.729	7.2238	7.2819	7.2723	6.8431	6.3928	5.6144	4.6775	5.9841	7.9804
PF3D7_0937800.mrna1_1	PF3D7_0937800.mrna1_1;237	237	12.5298	11.7006	6.6827	6.1465	5.6574	6.3302	8.9263	8.482	5.9091	12.5239	6.9004	10.4791	5.6355	5.3487	5.1643	5.6859	9.182	10.0746	5.3964	6.729	6.6546	8.3604	5.9777	7.6107	6.3448	5.4074	7.4334	5.005	6.4938	6.6477	7.7466	5.6467	7.3644	6.621	5.0255	7.4678	7.6508	6.0887	8.156	13.7389	9.2084	6.2217	6.5477	7.5085	12.9746	5.756	5.4356	9.7127	5.9704	8.6467	6.3147	6.1198	5.2994	7.7482	5.9669	5.4689	6.5364	7.8548	5.1206	6.9932	8.7741	12.5291	6.5818	6.0106	8.0042	8.1081	5.1687	5.6103	7.774	6.2054	6.1589	5.2854	8.2422	5.439	8.3242	8.3422	12.0635	6.6935	6.9705	8.9769	8.2399	4.887	5.7674	8.1555
PF3D7_0937800.mrna1_1	PF3D7_0937800.mrna1_1;238	238	12.542	12.1367	6.0319	6.6569	5.1338	5.8547	6.6301	5.2491	5.2884	12.573	5.3519	9.5188	4.4983	4.6887	5.4864	4.98	6.7298	9.3147	5.6091	6.4365	5.846	6.3547	5.4764	5.9905	5.2307	4.8395	4.8001	5.1635	6.5501	6.9595	6.2902	5.596	4.7159	5.7255	5.4793	5.1123	5.3063	5.8863	6.5469	12.5645	4.62	4.9882	6.2194	6.1739	11.4165	4.5916	5.8652	7.1253	4.9001	8.3075	6.5245	5.9338	3.849	6.5569	5.1338	4.8938	3.7991	6.958	5.811	6.8864	8.3032	10.2758	5.8392	5.7594	5.845	6.323	4.6645	5.116	7.1959	4.851	4.9814	5.6542	6.6147	5.3089	7.0261	8.6918	10.4437	7.6152	6.8506	6.6586	6.6269	2.9165	6.0881	7.9512
PF3D7_0937800.mrna1_1	PF3D7_0937800.mrna1_1;239	239	13.1122	13.4471	10.0218	7.4053	5.0772	6.074	9.1736	10.4402	5.0492	13.3428	6.8249	11.9534	8.7937	3.5472	7.3849	5.6979	11.075	5.5835	4.843	6.606	6.635	7.5301	6.6002	13.1383	7.5777	7.0371	7.0685	3.6346	6.9136	7.3963	7.334	6.4652	12.7987	8.1797	5.8731	7.6496	11.2035	6.4106	8.7779	14.1236	5.4886	6.7992	7.771	9.6392	12.5548	5.9903	6.5392	9.7757	5.6848	6.2909	8.6441	6.5106	3.9644	7.432	7.7438	5.3309	6.1447	7.4672	6.1837	7.744	5.2891	13.3748	13.172	5.0085	9.9764	7.0233	5.1839	5.7669	8.2554	7.0489	6.2153	6.3429	8.6692	7.6892	7.394	5.9138	13.0631	12.9009	6.965	10.5973	6.8392	5.1981	6.6384	8.5887
PF3D7_0937800.mrna1_1	PF3D7_0937800.mrna1_1;240	240	13.2749	13.7948	4.8758	6.3802	3.7366	6.1526	8.4696	9.8325	4.441	13.5464	6.6107	11.8544	6.0963	3.842	5.4686	5.0264	9.6063	3.9288	5.4783	5.5838	6.7331	5.2612	7.4504	5.9593	5.4033	5.3427	5.1293	6.9272	6.0295	6.7641	6.5269	7.0938	5.2772	10.2619	5.3484	5.7485	11.1171	6.3203	7.908	14.3172	5.1432	5.6244	5.7719	8.3674	12.8986	4.8415	5.8265	9.4292	4.4542	5.7325	6.499	5.246	5.6197	7.1627	6.6109	4.0018	4.8027	6.6392	8.9775	7.1223	5.225	12.3418	5.7175	5.0613	9.8826	5.1627	4.0959	6.3682	7.67	6.0067	5.4835	5.4111	7.3536	10.2244	6.3884	6.0363	11.7942	4.257	5.7493	10.4656	4.0009	4.1763	6.7086	8.2943
PF3D7_0937800.mrna1_1	PF3D7_0937800.mrna1_1;241	241	13.2674	13.8916	9.0141	7.2757	4.7808	6.6676	8.5168	9.5669	3.0514	13.5287	6.556	11.995	7.9835	4.9991	5.9369	5.6747	9.6374	5.7293	5.5738	6.3526	5.5463	5.5859	5.2126	6.3264	6.2672	4.157	6.3844	4.1898	5.5699	6.2922	6.8824	4.6194	7.2548	7.0428	5.6747	6.689	11.7224	5.5868	8.8423	14.3186	5.4935	11.2875	7.285	9.2743	12.9019	4.7197	6.4973	10.4199	5.1518	5.991	7.1786	6.5883	5.8652	7.4251	7.0696	4.5783	5.1522	6.0292	6.5749	7.141	5.8045	12.2879	6.439	4.5472	10.743	5.5699	5.675	5.954	8.6194	5.8667	5.9364	5.6387	5.4074	7.1767	6.8477	5.6513	12.5322	6.6882	6.6543	10.6175	5.875	4.4463	5.9074	8.812
PF3D7_0937800.mrna1_1	PF3D7_0937800.mrna1_1;242	242	13.1856	13.176	5.2746	5.8457	4.1514	6.3219	7.9686	8.2049	4.0909	13.3091	5.963	11.7919	6.7085	3.7887	5.8194	5.2028	8.1616	4.8758	6.0446	6.6162	5.7819	3.696	5.5329	5.2865	4.3001	4.5484	5.5951	5.2441	5.7442	6.1179	5.774	3.6404	5.8858	5.0121	4.7692	3.9809	11.8026	4.4276	9.2925	14.4264	3.1731	5.1346	6.8336	9.1374	12.7253	5.5094	6.4034	9.7783	3.1489	4.7829	5.4356	5.2403	4.8253	6.7758	6.8195	4.2935	5.1763	4.8207	6.5782	6.8587	5.842	12.3818	5.0045	5.1239	10.8314	5.5919	4.6456	5.5798	7.8448	5.0161	6.4082	5.6968	5.1064	6.2192	6.5948	5.4366	11.8563	5.7766	5.8525	11.1921	5.3978	4.5686	5.1639	8.0315
PF3D7_0937800.mrna1_1	PF3D7_0937800.mrna1_1;243	243	8.0196	6.4949	4.1659	6.2985	4.903	7.3389	5.8625	5.9001	3.319	8.0705	6.4192	6.1056	6.4416	3.5886	6.888	5.1538	6.5773	3.8963	4.8364	5.9317	7.2056	5.7164	5.3992000000000004	5.6126	5.2095	3.3391	3.4114	4.7944	6.0336	6.0195	6.359	2.1635	5.9697	5.5382	5.0387	4.8319	3.3306	4.9565	8.9809	4.9653	4.4209	4.554	6.5396	8.3365	6.153	4.7186	5.2581	8.5985	3.8309	4.4396	5.1131	5.4259	4.9923	10.0448	6.6605	4.0312	5.2311	4.5589	5.8427	5.4989	5.128	11.7757	5.4803	5.0431	5.6179	5.1416	5.7779	6.0755	7.8898	6.2797	4.3074	5.1823	5.5426	7.1881	5.1847	5.0635	11.9128	5.8741	5.7487	6.5694	5.1787	4.2434	6.2593	7.0949
PF3D7_0937800.mrna1_1	PF3D7_0937800.mrna1_1;244	244	6.7074	6.2789	6.842	6.8098	6.7564	7.2976	6.2608	5.9688	5.3547	6.7357	6.5758	7.2754	6.5657	5.1851	8.3953	5.6441	5.5214	6.5776	4.6713	6.8467	9.9658	3.5135	5.7306	5.8487	5.2296	4.408	4.6999	3.6404	5.9277	7.0382	5.9105	4.8455	5.8746	6.4075	4.251	4.6375	4.7049	5.9076	8.931	3.5447	5.4525	5.3757	6.8026	8.9593	5.8968	4.9411	5.3916	9.0087	4.7252	5.3782	5.7737	5.8644	6.2255	5.8527	8.1656	5.7021	5.4912	5.3194	7.383	7.0116	5.3334	12.6253	4.5729	5.9006	6.1679	6.7558	3.5969	5.6124	5.8775	6.3526	4.347	5.8324	6.3018	7.4356	6.6957	4.9639	12.7222	5.7342	5.6896	6.6093	6.4515	3.9919	6.5108	6.6625
PF3D7_0937800.mrna1_1	PF3D7_0937800.mrna1_1;245	245	7.1289	8.6691	5.4246	7.7009	3.4195	8.529	5.9828	5.013	3.5236	7.5476	6.0802	6.8706	8.4327	3.4316	9.3204	6.1173	6.3264	6.3646	4.5447	6.2016	12.2037	6.1077	6.7988	9.3975	6.2159	5.0312	8.7119	4.8963	6.6908	9.8925	6.3866	5.4899	9.0661	6.5557	4.9136	8.3493	4.5336	6.0177	7.3185	7.6786	3.585	4.7361	7.5997	9.8076	6.5298	5.9889	6.2871	8.5688	5.6576	6.7093	7.4445	5.4145	5.8972	6.0011	10.0202	5.0475	5.0687	6.6894	7.9659	6.9973	6.1699	11.8122	5.7642	5.554	7.0275	6.1451	3.6904	6.7444	6.0343	9.0866	5.8649	5.7509	7.573	9.0772	8.1468	6.2392	11.1478	4.9986	6.6259	7.4196	6.2731	4.5304	7.6702	6.6441
PF3D7_0937800.mrna1_1	PF3D7_0937800.mrna1_1;246	246	6.1324	5.9184	4.6282	5.7123	3.8288	8.2817	5.0682	3.8826	3.9873	5.6622	4.9612	5.7816	4.4276	3.7225	8.0281	4.9805	4.5509	4.0496	4.9556	4.257	8.3951	4.4249	5.0557	6.5743	4.8831	3.9644	5.6061	4.9955	6.5645	6.2715	6.6267	3.7279	6.2361	5.8273	4.903	5.9491	5.1052	5.2824	5.6918	4.7032	4.2055	4.9891	6.785	8.8763	5.3416	3.6792	5.2196	4.9658	3.9773	6.0442	5.2426	5.729	4.7263	4.1035	9.3975	5.2165	7.8862	5.942	6.7816	5.1655	4.4296	8.0317	5.9069	5.238	5.4423	5.1863	4.5261	5.9803	3.8992	9.5869	4.565	6.9699	5.4983	6.4089	6.383	5.5786	7.9045	5.4107	5.1164	5.7793	5.0076	3.8329	6.2443	5.0152
PF3D7_0937800.mrna1_1	PF3D7_0937800.mrna1_1;247	247	5.4748	5.6041	4.9021	3.5286	4.8202	7.7339	4.2563	4.6741	3.6519	5.9509	4.5435	5.5087	5.144	5.6721	7.8785	5.3778	5.5644	4.1243	6.2948	5.9834	7.5114	4.8728	5.0321	4.9602	5.2943	2.8836	4.0695	5.8552	6.1538	6.9006	5.6279	4.5379	6.1048	5.076	4.7263	5.3031	4.3031	5.6696	5.7336	4.2319	2.8237	4.9695	5.6784	8.2741	3.5862	5.5413	5.8342	3.557	4.2517	5.1391	5.1473	5.3628	3.4276	6.0725	12.2432	3.9364	7.7825	5.353	6.2165	3.9855	4.6369	7.8237	6.3858	5.3409	4.9923	6.2664	3.6519	4.3363	5.2083	12.2059	5.6719	6.9564	6.1757	6.1073	6.573	5.6334	8.2192	6.2784	5.2649	5.4131	5.5195	5.1631	4.7371	5.1791
PF3D7_0937800.mrna1_1	PF3D7_0937800.mrna1_1;248	248	5.694	7.0619	6.1843	5.1001	5.4175	6.4869	5.2563	0.585	5.5292	6.2911	5.2608	4.5279	4.7142	5.8359	6.8529	5.2931	4.6311	5.04	5.1301	4.6311	7.0401	5.2001	3.6241	3.6206	5.2468	2.025	4.1875	5.0622	4.4777	5.8777	5.0108	3.1506	4.1276	5.0144	4.1027	3.1309	4.4323	4.0875	5.4624	5.5868	5.098	3.6496	4.2242	7.4244	5.0139	4.9326	5.1359	4.3695	3.9059	3.9107	5.4472	5.0963	3.797	5.0785	7.1611	4.1035	4.7506	4.557	6.1062	5.3576	4.5323	6.1114	3.8268	2.8258	4.6943	5.3111	3.4621	4.6775	4.5033	7.3277	4.2304	5.1077	4.354	5.7748	5.2369	5.4199	7.726	4.7301	5.2935	5.557	4.1699	3.7082	4.796	5.5702
PF3D7_0937800.mrna1_1	PF3D7_0937800.mrna1_1;249	249	5.7336	5.8012	5.641	4.9011	4.5021	6.077	4.1408	3.5509	3.6882	6.1645	5.5759	4.431	5.2227	5.3226	6.1344	4.3526	5.2961	4.4323	3.433	5.2847	5.7244	3.6668	4.888	3.9392	4.4243	7.2773	4.2935	3.8728	5.5699	5.2795	5.8354	4.3512	5.4343	4.6404	6.9143	2.5311	5.3764	4.7803	5.306	3.9165	5.6182	5.1073	6.0166	6.327	3.8934	3.645	6.6144	5.1022	4.0496	4.5753	4.8298	5.3359	3.2403	4.327	6.0483	4.7252	5.4637	6.3219	5.2234	5.155	5.2776	6.4273	5.5376	5.6758	4.1127	5.4046	4.5478	5.5659	4.7798	5.6267	4.0609	5.5877	5.8437	4.5886	5.6112	5.1396	5.9642	5.2581	6.61	5.3558	5.7216	2.7093	4.0197	4.986
PF3D7_0937800.mrna1_1	PF3D7_0937800.mrna1_1;250	250	5.7236	5.0661	5.1807	4.3161	3.9021	5.2483	5.6845	3.121	4.9768	6.3172	3.2645	3.126	5.4944	5.3951	6.3872	5.2828	4.8714	2.4931	5.6798	3.5385	6.3105	4.1938	5.2296	4.8909	5.0343	4.9193	4.437	4.157	4.1465	5.4845	6.0424	3.1938	5.5613	4.6479	5.6935	5.0811	5.5413	5.2024	5.8812	3.1938	3.9449	4.7301	5.6129	6.9419	4.0435	5.5081	6.1389	7.1787	3.3103	6.3286	4.5674	5.0067	5.3016	5.0561	7.4051	4.8812	5.0657	6.6992	6.0061	5.5829	4.408	6.2748	5.0832	4.7109	5.2615	5.4145	4.7093	5.2479	5.3726	7.8297	5.3705	4.5632	6.5567	5.8043	5.9112	5.2735	6.55	5.3837	6.1133	5.8592	4.7257	2.757	6.0811	5.1185
PF3D7_0937800.mrna1_1	PF3D7_0937800.mrna1_1;251	251	5.4226	5.0444	4.8354	5.0951	4.6023	5.7412	5.842	2.3896	2.943	6.3892	5.2172	4.1787	5.1815	3.4906	6.0464	5.0522	5.4754	3.7071	5.3909	6.1703	5.9791	4.6781	3.9791	4.591	4.6129	3.6392	4.6023	4.4666	4.4403	5.9581	5.2772	3.406	5.7285	4.7887	4.7393	3.851	4.2979	4.2563	4.8151	3.1424	3.9212	3.0144	5.6991	4.5868	3.9174	4.1202	4.3298	5.3448	3.6124	5.9067	4.6135	5.327	3.3045	5.228	6.9207	3.0909	3.9964	5.6496	5.7175	5.2079	3.9928	7.5588	3.9855	4.079	4.7109	4.7618	4.9054	4.5963	4.7458	6.5455	5.0712	5.0819	5.1827	5.3885	4.796	4.7404	6.3861	5.3031	5.2219	4.373	5.0405	2.9355	4.9995	4.1489
PF3D7_0937800.mrna1_1	PF3D7_0937800.mrna1_1;252	252	6.0431	5.1739	4.8171	4.0764	4.266	6.0685	5.1502	3.8012	1.0215	5.1256	2.067	2.5236	4.5957	4.3198	6.0875	4.797	4.3827	3.9439	3.1457	5.009	5.2075	4.5723	4.673	2.7071	5.3743	3.9345	3.3576	4.8895	5.5613	5.2653	4.6398	1.0356	4.9369	3.433	3.0721	1.5059	4.8856	3.5729	4.4496	4.1811	4.1723	2.6982	5.1823	3.8797	4.3448	3.669	4.7934	3.706	4.4705	3.86	4.712	5.5065	3.332	4.5741	5.1436	3.6288	4.1489	4.9561	5.246	4.2434	4.2943	5.6209	4.5814	4.6548	4.2987	4.7159	4.8782	5.1489	4.9653	5.3349	4.4463	5.1018	4.3785	4.2854	5.7482	3.2525	6.7978	4.6673	4.8298	4.4363	3.6415	2.0321	4.7404	4.7949
PF3D7_0937800.mrna1_1	PF3D7_0937800.mrna1_1;253	253	5.3691	5.6014	5.0764	4.9083	2.1635	5.7109	4.4712	3.8135	3.3103	5.0824	3.6171	4.218	4.2024	2.1473	5.915	4.3519	4.8364	5.3785	5.4152	4.4995	3.6017	4.6809	5.0909	5.1878	4.6843	3.6194	3.254	3.9764	5.4419	5.2145	4.649	3.7409	3.4712	4.5729	4.6713	2.8156	4.2735	4.017	4.8802	2.8339	4.0652	2.9709	4.441	3.847	4.1611	2.8319	4.6223	4.4841	3.406	5.3341	5.4459	4.6311	0	4.7131	4.9718	3.5072	4.101	3.669	5.1497	4.6317	4.5021	5.6439	5.5607	4.3978	3.6241	5.2498	4.2965	5.393	4.8043	5.1412	3.9718	4.9439	4.3799	4.634	4.9814	5.142	7.3196	5.0058	4.0815	1.3951	4.2713	2.5898	6.1829	5.2338
PF3D7_0937800.mrna1_1	PF3D7_0937800.mrna1_1;254	254	5.3947	5.4486	5.5481	5.0772	4.4692	6.0101	4.7098	4.382	3.1715	5.3957	5.7317	2.696	4.2965	3.6622	5.1371	5.2795	4.8298	4.3561	4.857	3.3045	5.757	5.2157	3.9864	3.5323	4.986	3.0374	3.1522	4.7442	4.8135	5.2858	7.4066	1.696	4.3031	5.213	4.5765	3.9298	4.7257	4.295	4.7131	3.3674	3.6462	0.4647	5.299	3.9449	3.5472	3.8807	5.4376	4.696	3.8197	6.5062	4.8644	4.9246	1.7312	4.8595	5.3968	3.6427	4.4114	4.9021	5.1424	4.6513	4.5692	6.2024	4.3161	3.4647	3.479	4.6165	5.0139	4.7361	4.6798	4.6513	4.025	4.5292	4.691	3.0618	5.3226	4.8278	6.8393	5.3775	5.6378	4.9837	4.8723	3.2434	4.7109	5.0457
PF3D7_0937800.mrna1_1	PF3D7_0937800.mrna1_1;255	255	5.2277	5.4877	5.2802	4.5279	3.1391	5.5157	5.3466	2.8197	3.2141	3.9126	4.5723	5.3118	4.6398	3.8972	4.9425	4.3441	3.4276	2.9819	3.4906	4.263	4.8929	2.9088	4.4867	4.3923	3.9155	3.7719	3.5521	4.8125	4.3205	5.1675	5.1871	3.497	3.5135	5.2772	3.8186	2.9146	2.121	4.9662	4.9593	3.9059	3.4699	4.0356	3.6276	4.7263	2.263	4.4803	4.5969	4.4634	2.3219	2.2172	4.3806	4.9722	3.6702	4.7181	5.4915	4.6444	4.812	3.8943	4.9537	2.278	4.4828	5.6505	3.5348	4.9458	3.0909	4.7071	3.9514	4.4243	4.9045	4.5223	3.1922	4.916	3.8268	4.1227	4.8885	4.3198	6.4231	3.1027	5.1098	4.3992000000000004	3.4555	3.0942	4.1218	5.235
PF3D7_0937800.mrna1_1	PF3D7_0937800.mrna1_1;256	256	5.8058	4.8763	5.0365	4.2494	3.359	6.0228	4.7527	4.4906	2.8992	5.0121	3.7485	3.5534	5.1177	2.4931	5.8407	5.4091	4.1375	3.9782	5.1457	3.99	5.3391	4.047	4.2087	4.3681	5.2623	4.3618	4.3341	3.5072	3.3923	4.554	4.7719	3.6124	3.6713	5.9905	5.3875	3.9373	5.328	4.6229	5.1152	4.0347	4.4529	4.7692	3.9269	4.8699	3.6358	2.4777	3.4712	4.6571	2.9165	5.14	4.8334	4.5084	3.7093	4.9274	6.9153	3.8359	3.9307	3.1859	5.0387	4.017	4.4323	6.2529	4.7131	4.0678	3.7835	5.5771	5.4286	3.2079	4.6542	7.223	3.1763	5.0081	3.5185	4.6035	4.2735	4.9388	6.9495	4.5975	5.714	5.8045	4.6159	2.7377	2.9069	3.9505
PF3D7_0937800.mrna1_1	PF3D7_0937800.mrna1_1;257	257	5.3448	5.0255	4.2668	5.155	4.5311	6.1556	4.1465	3.4436	3.3937	6.1367	5.054	4.4148	4.6439	1.7355	5.9729	4.3971	5.2972	5.1031	5.5527	4.1416	5.0435	3.6982	4.9444	3.1843	5.5091	3.6485	2.251	4.6651	4.6141	5.021	4.8972	2.9672	4.6786	5.488	2.9873	3.3118	4.0772	3.441	4.5059	4.0866	5.5856	4.1977	4.6871	2.7485	3.7719	3.511	5.0917	4.8768	3.4489	1.7004	5.0862	5.3331	3.5198	4.153	4.9122	4.7965	5.0631	5.2839	4.437	4.2487	4.6427	6.398	4.4509	5.8324	3.6381	4.8987	4.0152	5.4679	5.4087	5.2475	3.7203	4.373	2.6826	4.8079	5.0947	4.1185	7.4056	4.1755	6.0762	4.3674	2.8237	3.4316	4.0968	5.9418
PF3D7_0937800.mrna1_1	PF3D7_0937800.mrna1_1;258	258	5.3434	4.228	4.9741	3.7236	4.4957	5.4476	4.3827	4.0197	3.1177	5.3947	5.3688	4.5267	4.4515	3.4816	4.5644	4.8679	4.4803	3.8629	3.8758	2.5336	4.5589	4.5091	5.7455	4.4269	4.1481	3.2188	4.3038	4.9179	4.2772	4.8043	5.0431	4.8068	4.5856	5.2581	3.5447	3.9736	3.1635	4.3045	4.7071	3.9699	2.1635	2.6645	4.6415	3.5072	3.5348	3.6135	3.1667	5.7096	3.6971	3.257	5.0587	4.5898	2.85	4.6565	4.5097	4.1522	4.1898	5.4343	4.9814	3.5185	4.9246	4.7682	4.4396	4.3632	5.3096	4.5286	4.14	3.8248	4.1185	5.2091	4.1699	4.6369	4.6182	4.1135	4.5478	4.9416	6.3381	4.4012	4.8797	5.4542	3.7866	3.4396	3.8669	4.5361
PF3D7_0937800.mrna1_1	PF3D7_0937800.mrna1_1;259	259	6.2432	5.6436	4.5515	5.1481	2.8278	6.2716	5.4063	4.7892	3.1779	6.2157	3.101	4.3016	4.1811	2.3757	5.5871	3.729	6.0652	0.546	4.9741	4.6594	5.4754	3.1177	4.4316	4.1643	4.5423	4.2735	3.756	4.2464	6.2615	4.5717	4.8792	2.5534	4.0259	4.4835	4.0592	3.516	5.0531	5.0687	4.3212	4.5656	4.8304	3.278	3.5447	4.4627	5.047	3.6622	3.6276	3.9126	3.144	4.2008	4.5242000000000004	4.582	3.0496	4.7257	4.5515	4.5916	3.9653	4.2869	5.6238	4.5065	5.0426	7.1109	5.4624	5.3754	3.5435	5.0622	4.9083	4.9435	5.0492	4.3277	4.3944	4.111	3.5668	4.7382	5.218	4.5311	6.5114	4.6334	5.1989	4.3334	5.4383	2.0144	4.843	5.1449
PF3D7_0937800.mrna1_1	PF3D7_0937800.mrna1_1;260	260	4.811	5.0712	5.0613	4.1102	2.7377	3.1043	4.6893	3.7004	3.0072	4.7469	3.2494	2.7247	4.0108	2.757	3.9662	4.5198	5.1039	3.7442	4.479	4.4809	4.1235	3.332	4.2943	3.5097	4.033	3.342	2.6668	4.6375	4.3785	4.4764	5.8639	2.8758	3.2141	5.1461	2.272	3.1457	3.6622	3.8709	4.319	3.5826	4.1326	3.1538	4.8232	4.251	2.969	2.546	4.4509	3.6508	4.0099	3.4182	5.1514	3.5135	1.926	4.0592	5.3154	3.1375	4.0126	4.7671	4.9736	3.7824	4.845	4.6259	3.6017	4.3653	4.431	5.4515	4.3082	4.8074	4.1218	2.9355	2.7949	4.1699	3.6736	3.8875	4.7623	5.2172	5.5018	1.9298	5.4185	2.4803	4.4867	3.3909	3.774	3.3785
PF3D7_0937800.mrna1_1	PF3D7_0937800.mrna1_1;261	261	5.7663	5.1607	3.6311	4.4403	1.6508	4.6369	4.9635	3.4249	2.06	4.2832	5.0496	4.1938	3.4276	4.9217	4.4074	4.054	6.0925	3.9336	4.4614	4.8929	5.5644	3.9928	3.858	3.7159	4.479	4.2743	3.7949	4.4323	5.1001	5.0609	5.057	2.8699	4.3491	5.2847	4.8217	2.189	4.2593	4.1293	4.6848	2.4168	3.8329	4.8822	4.4269	5.0892	4.2227	2.3016	4.1144	4.5065	3.4114	0.7137	4.4777	4.0241	2.4356	4.1285	4.7388	3.1795	3.856	5.6741	4.765	4.9612	5.1871	4.7887	3.9919	4.5304	3.8074	5.7695	4.3154	3.5435	4.742	5.2645	3.5173	4.8012	4.594	4.8032	4.7021	3.8856	6.2479	4.8709	5.1723	5.3009	5.969	3.904	3.373	5.328
PF3D7_0937800.mrna1_1	PF3D7_0937800.mrna1_1;262	262	5.5601	5.3001	3.8329	4.8629	4.7404	3.9864	5.2939	5.641	2.7377	4.5832	4.5154	3.6769	5.2075	3.9477	5.823	4.4289	6.5729	5.1396	4.6685	5.3208	6.0288	3.8237	5.4366	4.3477	4.7538	4.2456	2.8176	5.1485	5.2532	6.0378	6.0723	2.3674	4.6724	5.2517	5.1169	4.0027	3.3491	5.0514	4.8395	1.7004	3.3118	4.1285	5.3961	4.2071	2.797	4.7452	4.067	4.3298	3.6041	4.1619	4.8151	5.1957	3.4436	5.0866	5.2261	4.3205	4.4128	5.233	6.3112	4.4423	3.7866	6.6546	4.7991	5.4748	3.5336	6.5916	4.6467	2.5185	5.3957	4.9217	3.9317	4.5336	3.8777	3.3377	5.0575	4.7782	7.337	3.9955	5.5432	5.72	7.3849	4.9819	4.4555	5.5702
PF3D7_0937800.mrna1_1	PF3D7_0937800.mrna1_1;263	263	6.0585	7.1914	4.6218	4.5993	5.9262	6.1387	5.6235	5.704	2.3923	4.8415	5.6608	4.3161	4.6747	3.0772	5.5604	4.4522	6.6072	6.6865	5.6462	4.3356	12.1068	3.9059	5.1799	5.2265	5.1181	6.0947	4.5091	4.2824	4.6971	11.6338	5.7605	3.4046	5.4303	5.6744	6.6628	4.5392	4.6508	5.0751	7.6712	6.4835	3.3576	2.5534	3.8639	4.9919	4.7908	4.0883	5.8174	4.1473	2.9203	10.5355	3.8237	5.5188	4.7677	5.6023	5.467	5.2668	4.7613	5.4995	6.3254	5.2475	5.6209	7.0251	5.0152	5.6559	3.7876	6.8364	3.1027	5.1871	5.7936	4.8895	4.969	5.5053	6.4451	5.7145	5.6378	4.3377	7.286	5.7774	6.0241	5.814	6.8442	3.5656	5.2559	6.9147
PF3D7_0937800.mrna1_1	PF3D7_0937800.mrna1_1;264	264	6.0533	5.0383	5.1615	5.3349	4.3875	5.5937	4.5454	4.9486	3.9533	6.1717	5.916	4.5607	5.4902	4.7334	5.3509	5.5176	6.2902	7.7219	4.3561	4.85	6.504	2.1922	5.1457	6.6635	5.7331	4.0188	4.1318	3.7602	5.2188	4.8977	6.6334	3.9383	5.5326	5.7986	4.4692	4.1627	3.86	6.3232	6.1657	3.6147	3.8866	4.6651	4.0531	2.854	3.5814	3.4751	6.1799	6.2677	3.7474	4.1408	5.2765	4.6724	2.9184	4.3427	6.1942	4.5348	5.2307	6.4396	6.2621	5.846	5.1574	6.6781	5.295	7.3107	4.2242	7.2832	4.5963	5.8535	7.3583	6.2954	4.4114	4.8802	6.114	5.0197	6.7415	4.2149	8.0468	4.7576	6.841	5.5696	6.7916	3.5945	5.4922	6.4519
PF3D7_0937800.mrna1_1	PF3D7_0937800.mrna1_1;265	265	6.1133	5.0755	5.1326	5.516	5.0067	6.7222	5.0312	5.3837	3.546	5.558	5.5592	5.8151	4.9491	4.4692	5.5097	4.9274	6.2919	7.4731	5.4165	5.5308	6.0358	5.4545	4.2157	5.9896	4.7751	4.2079	5.2979	4.101	5.9653	6.2496	6.1202	3.4854	6.4004	4.568	4.2593	5.6244	5.3716	4.6826	10.1803	2.9146	4.4692	4.1554	5.407	5.406	5.3964	3.8679	4.1285	10.7542	4.2743	5.0951	5.1655	4.4128	4.5789	5.8716	5.3089	3.6496	4.4803	4.9189	5.1755	5.3384	5.2445	6.1216	5.467	6.0072	5.3674	6.6392	4.4087	5.3031	5.7578	5.2784	4.04	4.1611	5.4472	5.1379	5.3237	4.7887	7.1579	4.1119	5.1135	5.8061	4.8972	4.2913	5.1691	6.3447
PF3D7_0937800.mrna1_1	PF3D7_0937800.mrna1_1;266	266	7.167	4.735	5.8992000000000004	4.9928	4.3219	5.4812	4.9477	4.5552	4.0099	6.9292	6.3892	4.4094	5.2036	5.9239	5.6253	5.09	4.7824	6.8952	5.1651	4.8743	6.4175	4.7814	5.1847	6.0391	5.7137	4.8027	4.7882	5.0909	5.2079	5.2145	5.4276	1.4957	6.4901	3.1506	4.4249	4.8329	6.8062	4.6508	9.8892	4.2032	4.8043	4.1755	4.8629	4.8934	5.6576	2.9745	6.3911	10.5188	3.2972	4.8181	4.5441	4.7793	5.5166	6.1006	6.9228	3.2479	3.943	5.0422	4.6381	5.0374	5.1363	6.011	5.2055	4.9279	5.0708	5.8615	4.3653	5.1878	6.101	5.5738	4.3992000000000004	5.2709	5.5509	5.1043	5.8112	5.1863	7.1287	4.479	7.7513	4.6375	5.3656	4.6943	5.3295	5.4783
PF3D7_0937800.mrna1_1	PF3D7_0937800.mrna1_1;267	267	7.1577	5.6896	5.0704	3.8309	4.2638	6.9153	5.2536	5.627	1.4168	6.4146	4.742	4.4356	4.0161	4.2118	6.4915	4.9805	6.3649	6.8334	3.8904	5.5329	5.7208	4.1035	5.6993	7.0056	5.2422	4.7236	5.575	4.0522	4.7798	5.7093	5.488	4.4983	6.2815	4.8515	6.2711	4.0592	6.9781	7.1506	10.616	3.3001	4.2133	5.6203	4.7819	5.0303	5.7192	4.0391	5.6436	10.3612	4.6645	4.8743	6.253	4.4316	3.774	5.3796	6.0592	4.2772	5.0682	4.9823	5.9619	5.1148	4.9896	5.9208	4.8605	5.2102	4.4867	6.2793	5.5053	4.7803	6.0546	5.9653	3.3992	4.9345	5.5841	4.8171	5.0184	4.8802	8.3095	4.5091	5.7385	4.95	5.477	4.7677	7.5963	6.2091
PF3D7_0937800.mrna1_1	PF3D7_0937800.mrna1_1;268	268	7.2166	5.557	5.5138	5.993	3.0374	5.8475	6.0479	5.4459	3.3674	6.0295	5.3248	10.5897	5.4436	4.9495	5.7216	4.6241	5.89	8.3553	5.2498	4.7038	6.6986	7.407	5.6588	5.8851	7.1779	4.7274	5.7098	4.8615	4.4463	6.1297	7.7541	4.7975	6.115	6.9955	5.9984	5.1863	4.3132	6.5443	11.7933	4.6848	5.6349	4.5097	5.0299	5.3796	6.9847	5.4796	6.3098	11.7656	4.3241	5.7795	6.0088	5.0798	3.856	6.2494	6.4251	5.669	5.2869	4.9905	4.917	4.9222	5.2623	5.7981	5.9692	5.4954	5.3459	6.8283	5.0553	5.5348	7.4319	6.0314	5.1886	4.915	5.6974	5.3892	5.8982	5.4376	8.3446	5.6185	6.2464	6.1239	6.7904	5.5081	5.9062	6.845
PF3D7_0937800.mrna1_1	PF3D7_0937800.mrna1_1;269	269	7.4193	5.2292	5.0561	5.9523	5.5379	6.0678	5.4761	5.7737	5.9885	7.6417	5.9993	6.8128	5.3868	6.1289	5.9816	5.0794	6.0875	8.6762	5.8058	6.6519	7.8393	6.239	5.8045	5.7756	4.8885	4.8339	5.4135	5.7592	5.9875	7.4187	6.5803	4.9021	6.4264	5.0921	6.2209	5.0955	5.2172	6.6561	12.0532	2.742	2.6323	6.0181	4.8495	6.0433	6.4606	7.1774	6.6187	11.922	4.9864	5.3823	6.5035	5.302	6.1183	10.3266	8.1769	7.1775	5.6421	5.8025	6.8685	5.8694	5.8387	6.5232	5.9803	5.144	4.5491	6.0725	5.558	5.2327	8.1393	7.79	5.9882	5.0989	7.6339	5.4383	6.7374	5.4346	8.3876	4.6421	6.9873	6.5938	6.2983	5.2743	6.6459	6.6616
PF3D7_0937800.mrna1_1	PF3D7_0937800.mrna1_1;270	270	7.178	5.7856	4.6129	7.3546	5.3775	6.1633	5.9784	6.58	4.588	7.7805	6.3937	7.264	6.6443	5.8841	6.408	4.3462	6.3347	8.6899	6.3586	7.3979	7.6436	5.6924	6.5759	6.0712	5.9265	3.0892	5.706	5.4336	7.0963	7.3781	6.9609	6.0894	7.0148	5.0896	5.478	5.4101	6.3152	7.1623	12.2778	5.5236	4.4731	5.2114	5.9423	8.4415	6.4021	6.5464	6.3743	12.2336	5.8809	5.4699	5.673	5.3903	5.2254	6.9045	7.4965	6.6523	5.6276	5.9665	5.8718	7.0329	5.4463	7.674	6.0363	5.647	5.9793	6.4026	5.9505	4.588	8.5784	7.909	5.7131	4.7687	6.8685	6.2292	7.4405	5.4189	8.5236	5.4439	8.2726	6.6024	6.453	5.9848	6.4757	7.5327
PF3D7_0937800.mrna1_1	PF3D7_0937800.mrna1_1;271	271	7.4654	5.9201	4.765	7.0324	5.0682	5.561	5.6232	6.2151	5.2928	8.0769	7.8134	6.3612	6.3519	5.4816	6.0498	5.211	6.5532	8.3291	4.7913	6.4256	6.4959	5.5619	6.4859	8.3082	6.6509	4.7618	7.0301	5.1231	6.7266	7.0775	6.9457	5.5382	8.1108	7.8805	5.0135	5.5629	4.8079	5.9186	11.9068	5.5141	5.3586	7.0071	9.5418	12.0436	6.8954	6.9451	6.6225	11.9706	4.8909	6.8571	5.8045	5.054	6.204	6.9478	8.2954	6.5712	4.2906	8.0298	7.5219	6.6204	5.0985	6.4036	6.2904	5.6017	6.8863	6.1536	5.2261	5.8679	6.9862	7.2355	6.3323	6.4612	9.3511	7.4561	6.5354	4.5546	7.9009	5.6568	5.842	6.1416	6.1181	4.4957	6.1096	7.1386
PF3D7_0937800.mrna1_1	PF3D7_0937800.mrna1_1;272	272	7.158	5.4565	5.5877	6.3291	5.3114	5.6129	5.4637	6.8885	4.9449	8.2152	8.3214	6.9905	5.8753	4.0488	5.4637	5.3726	7.0256	4.327	5.7374	8.2684	7.614	5.2422	6.8697	7.0705	6.2133	4.9184	4.4114	4.7645	8.6259	5.9305	6.6942	5.7923	7.0563	5.7608	4.5267	4.4067	5.9752	4.4627	12.4255	5.7129	4.2593	5.3858	10.1312	10.8279	4.6387	5.6929	6.266	12.2141	4.811	6.2477	5.8797	9.6322	6.6404	5.9028	6.7725	5.1663	5.7639	6.7744	6.8787	6.2436	4.6736	6.3835	4.7479	5.8926	5.4229	5.6317	5.1795	5.054	6.247	7.2202	4.6588	5.2319	7.9419	7.1351	6.9606	4.99	7.7891	5.1707	6.9036	6.7533	5.1252	5.9439	6.1127	6.8952
PF3D7_0937800.mrna1_1	PF3D7_0937800.mrna1_1;273	273	6.7956	5.6628	5.4686	6.4199	8.9424	5.5053	5.3688	3.6288	7.8501	7.7149	8.0228	5.5506	5.375	8.8966	4.8058	4.2211	5.3978	3.2388	5.3295	4.7344	6.62	5.0862	5.7546	5.1404	5.6488	4.1619	4.2426	5.5543	4.4343	6.1615	5.4581	5.4786	5.2475	4.9444	6.04	1.0635	6.5259	5.0161	12.2022	3.009	4.3971	5.696	7.7729	10.5631	4.9923	5.151	5.5732	12.0695	3.8094	4.7142	3.9837	5.9928	3.7623	5.2361	5.9006	4.6381	4.5783	5.3892	7.1604	5.6642	5.8587	8.07	4.5311	4.8802	3.3618	5.6907	5.1465	5.2273	7.1167	6.0365	4.0652	6.0402	6.2332	6.9375	5.4356	5.7271	8.6352	5.0448	6.1993	5.2943	4.905	5.6326	5.0913	5.4175
PF3D7_0937800.mrna1_1	PF3D7_0937800.mrna1_1;274	274	6.5413	5.3618	5.3809	5.23	4.541	4.5336	4.7808	5.1177	2.0738	7.7601	7.932	4.7425	5.4286	5.5883	5.133	5.4403	5.3302	4.4189	4.9388	4.6542	6.7046	6.6094	5.3074	5.1473	4.7098	3.7908	3.1859	4.9588	6.0079	5.2843	7.7078	4.1603	5.3248	5.7703	4.7296	2.8797	4.926	5.2657	12.2879	3.7192	4.4033	5.1554	6.6566	9.7943	3.0479	4.4323	5.373	12.0018	3.2234	4.5279	5.0479	5.8629	2.0391	6.0652	6.0607	5.6814	5.029	6.0613	6.8999	6.5596	5.3413	4.6519	4.6094	6.1241	5.6611	4.0365	4.859	5.0179	5.1322	6.525	4.8953	4.5192	6.3116	6.0255	6.0407	5.4356	7.5236	5.0299	6.5211	3.6645	5.3906	5.2307	5.717	3.9607
PF3D7_0937800.mrna1_1	PF3D7_0937800.mrna1_1;275	275	6.3639	5.2257	5.9635	4.7137	4.373	5.5226	5.2487	5.0246	2.3868	7.6009	8.0446	6.0693	4.7469	5.596	4.6147	5.5972	5.3309	4.251	2.5286	5.7336	6.0836	3.332	5.223	5.0076	5.3523	4.844	3.8104	5.1473	5.7986	5.4561	5.5859	3.9126	5.4406	5.4519	2.757	2.0321	5.1759	5.5972	11.2165	4.7312	5.7085	4.3255	7.9628	9.1544	2.3363	5.3723	3.6971	10.074	4.106	5.9057	4.6212	5.1144	2.6276	4.4189	7.0767	3.61	4.393	6.2267	6.9657	6.4949	4.9006	6.9703	5.4555	6.9766	5.2917	5.6247	6.1054	5.8253	5.0041	6.8345	0.774	5.4757	6.5715	6.417	6.193	5.2392	7.1519	5.4326	7.2122	5.0259	5.2261	6.2602	5.4104	4.594
PF3D7_0937800.mrna1_1	PF3D7_0937800.mrna1_1;276	276	6.3882	4.9973	6.0639	4.8654	4.554	4.3198	3.7334	3.7344	3.3923	8.1581	7.4465	6.1018	5.5564	4.4469	2.9486	4.7761	4.8232	5.1878	5.3165	4.2928	5.7015	4.6346	4.6605	4.359	4.9869	4.6259	2.8953	3.9345	4.3937	5.3789	5.047	1.8797	4.5046	5.0308	1.2141	3.4581	5.7309	4.2388	9.7094	4.5898	4.2608	4.5248	5.3291	7.1639	4.1851	1.9598	5.1098	8.2151	4.2698	6.8144	5.434	5.4266	4.4496	5.4906	7.1173	4.8807	5.7455	5.374	6.2841	6.3257	4.7819	5.8701	7.0106	6.4957	4.0522	5.3498	5.2114	4.8309	4.1851	7.6566	4.9653	5.0343	5.0072	5.3259	5.4393	4.3771	6.9051	6.0674	6.4785	4.5008	4.9227	5.0832	4.9704	5.0094
PF3D7_0937800.mrna1_1	PF3D7_0937800.mrna1_1;277	277	6.1315	5.4296	4.6288	5.1131	4.3889	5.2946	4.6011	5.2184	4.6129	8.0369	7.723	7.6366	5.0657	0.263	3.7729	4.6088	4.319	3.7824	4.7576	4.5625	4.7866	4.8826	4.8022	5.0317	4.228	3.1424	4.6859	4.2396	4.6094	5.8733	4.1691	4.4019	5.1623	4.85	4.1763	1.4854	4.89	4.106	4.5735	3.1715	4.047	3.8709	6.1123	7.1013	4.9968	4.2728	5.2559	5.2133	4.2972	4.4744	4.204	3.6288	3.9819	4.4919	6.4172	4.3568	4.916	4.9444	5.8575	5.8836	4.9439	5.5598	5.1926	5.1436	4.6966	5.5515	3.4276	4.7431	4.2265	6.0826	3.6427	4.047	4.7366	5.7442	7.4967	5.0862	7.0039	5.3194	5.4296	4.337	5.3001	4.3999	4.9402	4.995
PF3D7_0937800.mrna1_1	PF3D7_0937800.mrna1_1;278	278	5.8232	6.1497	4.5759	3.6859	3.991	4.5311	5.7929	3.6982	2.9982	5.1305	7.5925	6.937	4.8099	3.4396	3.7949	5.382	5.0976	4.9174	4.9759	4.7944	5.0334	4.3384	5.6648	3.0755	4.292	4.8977	4.6047	3.7793	5.0299	6.5348	5.5182	3.1506	4.2172	5.029	4.0522	4.6427	6.1254	4.116	4.6165	3.6218	4.8344	4.437	5.3516	6.6121	4.8709	4.4581	5.3889	4.306	3.7344	4.7629	4.9841	5.0925	4.2095	5.5708	5.0144	4.025	4.4033	5.2861	6.2551	5.0618	5.4138	6.2392	4.8575	4.9964	5.1619	4.6611	4.3834	5.3565	4.9768	5.2672	5.6085	4.4848	5.5373	5.7557	5.0708	4.9941	6.2752	5.2277	5.8848	5.436	4.8048	3.6041	4.9575	5.8647
PF3D7_0937800.mrna1_1	PF3D7_0937800.mrna1_1;279	279	5.7222	5.805	5.1445	4.3834	4.0704	4.4249	6.0175	4.5699	4.4202	5.8189	8.2075	5.1189	5.7829	2.4114	4.0461	5.0858	12.9253	3.4828	4.6921	4.3226	6.844	5.5759	4.7934	4.3498	6.2244	4.1683	4.568	4.846	3.1763	7.0786	5.7803	4.0678	4.7565	5.135	3.6159	4.3519	4.3951	4.8649	5.8146	5.5463	4.5367	4.925	5.1942	6.6889	5.9821	3.0635	3.4673	4.9392	4.6247	4.2847	5.9362	5.4419	3.6171	5.8107	5.0334	5.0613	5.8679	5.6531	7.4002	4.6064	4.4107	5.7557	5.6493	5.7334	7.077	5.8115	4.3198	4.7719	5.0396	4.8344	4.4489	5.5068	5.2296	7.2839	4.9021	5.1795	7.2201	5.8304	5.5632	5.1309	5.9023	2.2449	5.6109	5.354
PF3D7_0937800.mrna1_1	PF3D7_0937800.mrna1_1;280	280	8.1584	5.1489	4.6993	5.0725	3.9402	4.1803	5.4496	3.281	3.8963	7.503	7.6821	3.9809	5.3438	3.3448	4.079	5.4353	5.1089	5.2188	5.8342	5.6545	5.9554	4.844	4.691	4.9846	4.7703	4.2928	5.517	5.4702	5.079	6.4062	5.5466	4.1473	5.2754	5.4336	6.6286	4.8866	5.1623	4.2055	6.1098	4.6473	5.5005	5.565	5.5454	5.8547	8.3864	5.0308	4.0479	5.6387	5.157	3.7677	5.7112	5.009	3.9551	9.0921	5.228	4.6047	4.9704	4.7495	7.6704	5.3896	5.9637	6.3707	4.7049	4.6576	5.6851	5.8009	5.2979	4.3896	5.0321	4.3001	3.4046	6.0475	4.8777	7.5632	5.8117	5.0682	6.9243	5.0587	5.6482	5.3889	6.1593	4.3889	5.8281	6.5449
PF3D7_0937800.mrna1_1	PF3D7_0937800.mrna1_1;281	281	7.0623	5.3455	3.6288	6.0464	4.6182	3.7634	4.7955	4.6814	3.6792	6.1993	3.9402	4.257	5.5326	3.1827	4.0557	4.858	4.5503	5.3782	4.7071	4.9203	5.0972	7.5631	4.8934	5.3459	5.1052	4.9964	4.7469	3.4931	5.3147	6.3935	7.7451	5.0955	6.0094	5.8281	5.9103	3.6747	6.6917	5.0391	5.5577	5.1375	5.2765	7.9461	5.9345	4.7576	6.8802	5.1346	5.0054	5.9649	4.4757	4.706	5.7602	6.189	2.7115	6.328	4.5638	4.6311	5.4413	6.4494	6.0877	5.1779	4.6893	6.6605	5.9105	6.2839	5.7519	5.5122	5.4986	6.2746	4.7856	5.2698	3.9355	4.8405	5.7156	7.8494	5.4542	5.1655	7.3957	6.4251	7.3461	4.1763	6.1922	5.7832	6.9377	6.0239
PF3D7_0937800.mrna1_1	PF3D7_0937800.mrna1_1;282	282	6.7268	5.1289	5.7112	4.4121	3.5595	4.6859	6.0868	5.9288	5.6707	6.8279	4.7219	4.7735	5.4699	2.111	4.9383	5.6299	5.4854	5.0858	4.1851	6.1256	5.5367	5.541	5.3547	5.9885	5.6041	5.0036	5.8255	4.9686	6.7893	6.6864	5.581	3.4236	5.7616	5.6138	5.9864	5.1363	5.3775	4.6047	5.9754	4.0514	3.8074	7.1716	5.8019	3.98	7.3954	5.9474	4.3082	5.5141	4.8919	5.7814	6.054	5.9679	3.5668	6.5458	3.841	5.2976	4.9045	5.6693	6.2416	4.4555	4.6212	7.0829	6.1108	6.7208	8.7695	6.0974	5.0405	5.306	5.7477	5.1185	5.0747	5.4406	7.1013	7.1094	6.3375	4.9435	7.2813	4.5021	6.718	8.5014	6.1258	5.04	6.3947	5.1424
PF3D7_0937800.mrna1_1	PF3D7_0937800.mrna1_1;283	283	8.2853	4.6982	5.522	9.2698	4.4601	4.7306	6.9758	5.6238	5.7845	7.6108	5.4128	3.6369	9.1855	3.7866	6.1359	7.0922	5.9832	5.1144	5.5354	5.88	5.5951	5.985	5.4835	5.487	5.5207	4.8485	5.8181	6.1089	6.9498	6.8994	6.1837	3.3001	5.846	5.8575	5.327	5.6896	6.0626	5.7808	5.8694	4.6645	5.1538	6.641	6.1436	5.2196	8.0306	4.6982	4.8895	4.7677	3.7344	7.3332	5.1477	6.4152	3.5981	6.3614	5.2384	6.0356	5.1985	6.0695	8.0723	5.7511	4.904	7.9945	5.5512	5.6197	6.7977	6.5804	5.1859	5.8326	5.1185	4.5014	5.757	5.1795	6.9418	7.6914	5.9809	6.5755	8.5155	6.3049	7.0605	6.8627	7.1134	5.7407	7.2298	6.0794
PF3D7_0937800.mrna1_1	PF3D7_0937800.mrna1_1;284	284	7.8162	4.723	5.4256	10.0596	3.7655	4.7761	5.9269	5.4273	4.5904	7.3031	5.1847	4.8669	9.3307	2.9727	4.8379	5.634	6.5362	6.6959	3.9117	5.1043	5.021	4.8243	5.1566	5.2972	5.6082	3.3674	5.5641	5.8836	5.8765	7.1632	5.4512	4.211	4.9718	5.803	5.62	5.2593	4.5577	3.5656	6.2036	4.627	5.7562	7.484	5.9095	5.1591	7.7101	5.4386	4.8197	5.2059	5.4941	5.557	5.5441	5.694	4.812	6.2778	5.0661	3.6927	4.5027	5.5592	5.465	5.3892	4.4296	7.1679	5.9554	5.9333	5.4663	5.7049	5.8006	6.4053	4.1416	5.1851	3.6792	5.0268	6.5817	6.5359	5.6687	5.9632	7.7617	4.8694	7.1701	6.8363	6.6502	4.5904	6.8641	5.4767
PF3D7_0937800.mrna1_1	PF3D7_0937800.mrna1_1;285	285	8.0852	5.5329	5.8194	10.6842	4.2772	5.7991	6.3423	6.1438	5.7287	8.6769	5.6656	6.4845	10.4783	3.99	5.44	6.2085	6.292	6.7339	5.5598	6.2098	6.6424	6.3985	5.0815	6.3404	6.101	8.6931	5.8276	4.5753	7.1451	7.2598	6.8784	5.8199	7.2486	6.3336	8.7145	5.382	6.2852	6.4648	5.6879	4.7871	5.3085	7.893	6.3839	6.2143	8.8899	6.1502	4.9241	5.7024	4.2242	8.5203	6.451	6.3489	5.7764	7.3509	5.9715	5.3757	3.7049	6.1701	5.9107	6.5182	5.3045	8.7339	8.0248	5.4472	8.252	6.8202	6.4968	6.8817	6.3307	6.325	6.1373	6.151	8.4118	7.6975	6.9687	6.3509	9.1961	6.5791	7.2954	8.9363	7.3582	6.9954	8.2205	7.2914
PF3D7_0937800.mrna1_1	PF3D7_0937800.mrna1_1;286	286	7.7842	6.1783	4.6605	9.9986	3.4128	6.3443	5.3331	4.6456	5.1823	7.9713	4.8115	5.7973	10.0361	2.669	5.6696	5.5862	5.9662	5.4266	5.4067	6.9358	6.2221	5.8309	4.99	5.43	5.6789	5.6924	5.4806	5.739	7.1608	6.5566	6.8717	3.9718	5.8617	6.1544	5.5345	5.0925	5.2698	6.3987	4.8674	3.7247	5.4568	7.3055	5.6932	6.5538	7.2696	4.8733	5.2521	4.5354	4.7137	5.6256	6.2774	5.7417	4.8822	6.312	5.5635	5.0535	4.278	5.6744	5.0691	5.2456	5.1914	7.1589	6.4898	6.3533	5.9298	6.9852	5.9968	4.5367	5.373	5.8374	5.4423	5.7184	6.8547	5.2441	6.0025	4.7164	8.7595	5.596	6.9985	7.4231	7.2683	5.0099	6.3051	5.9388
PF3D7_0937800.mrna1_1	PF3D7_0937800.mrna1_1;287	287	9.2959	6.1661	5.7578	10.3263	6.1829	6.4971	6.9375	6.332	6.2928	9.0706	6.9419	6.8221	10.0861	5.7495	7.0543	6.4395	6.8601	6.2774	9.5191	6.4296	8.5237	6.4298	5.3056	6.7965	7.284	8.0878	5.6197	6.4405	7.3668	7.8081	6.8911	4.9676	7.1021	6.6704	5.4686	5.3341	6.5251	6.5275	6.1512	6.1305	5.8895	8.6666	6.6892	6.7825	8.3288	6.6256	7.1747	6.0442	5.5668	6.9967	6.3341	6.3997	7.9086	7.3026	6.6769	5.6857	5.4718	6.2826	6.15	6.0446	5.7895	7.8204	7.748	7.1616	6.5176	6.7182	6.7067	6.9275	7.0682	6.517	6.0955	6.017	8.7346	6.9828	6.776	6.6665	8.7412	7.3242	7.8952	7.9392	7.2365	6.0164	7.5041	7.0585
PF3D7_0937800.mrna1_1	PF3D7_0937800.mrna1_1;288	288	7.9287	6.0352	5.7737	9.5744	5.4565	6.1643	6.6462	5.9866	6.1807	7.6565	6.2785	6.5549	8.6673	5.8107	5.8885	6.1789	6.5526	5.7038	5.9745	8.7795	6.7225	6.8622	6.1841	6.1703	6.2698	6.9436	4.9681	6.8512	10.0404	6.3904	6.3939	6.0257	7.0498	5.3851	7.1986	5.6273	6.1377	6.2824	7.0377	5.2758	4.9345	7.501	7.477	6.6212	7.0938	5.4074	6.465	7.7027	4.9255	5.5385	5.9047	8.2038	4.9514	7.8887	6.0005	5.8364	5.9112	6.0896	5.9975	5.844	6.1301	6.7171	8.9292	5.5583	6.7478	5.5717	4.5416	6.8059	8.805	7.1928	5.302	5.3071	7.1404	5.4712	6.7421	6.8395	7.0032	9.4698	6.7986	7.0197	6.2928	6.1787	7.8291	8.5038
PF3D7_0937800.mrna1_1	PF3D7_0937800.mrna1_1;289	289	9.0497	6.8023	6.7554	10.643	5.8804	6.5679	6.27	7.4266	6.9173	8.9531	7.1865	8.1795	10.3113	6.7374	5.9925	6.7259	7.4594	6.3216	6.5884	9.8638	7.5449	6.8644	5.9995	6.0978	6.8752	6.8465	5.632	6.8364	10.8127	7.276	6.7975	5.319	6.527	7.6495	5.9274	6.0119	7.4047	6.647	6.4209	5.6528	4.9481	8.1763	8.5211	7.4157	8.0042	7.6688	7.005	7.0413	6.1073	7.0129	6.9886	8.3515	6.4053	8.1738	6.2052	6.3983	5.8197	5.9959	5.9798	4.1699	6.2093	7.7159	10.4625	7.4538	6.4599	6.2815	6.0261	6.8061	7.284	7.7077	7.0122	6.8791	8.5194	6.3297	6.4463	6.3797	8.2496	9.9117	7.7768	7.722	6.1787	6.2061	8.8921	7.8904
PF3D7_0937800.mrna1_1	PF3D7_0937800.mrna1_1;290	290	8.9368	7.3733	5.9635	10.9749	7.1296	7.1614	6.9311	8.0175	7.8771	8.8808	6.8279	7.2451	10.7449	7.0761	6.497	7.2239	8.0878	7.3374	7.3409	11.0808	9.9835	6.9177	5.2392	6.11	6.5144	6.4828	5.4306	7.6263	11.6007	10.1269	8.2882	6.3482	6.5064	7.4683	6.1867	5.7698	8.7514	7.8593	6.556	5.7942	5.278	8.0288	9.3426	7.2999	8.6074	6.4741	7.9653	6.7313	5.6727	7.1254	5.9141	9.4296	6.4936	8.1957	7.1263	5.6622	5.9179	5.934	6.4933	5.0264	7.1379	7.7956	11.312	7.2345	7.5274	6.6276	6.454	8.0803	8.3093	7.1479	7.4051	6.6342	8.7522	6.4838	5.8934	7.0981	9.1152	10.9454	7.5215	7.789	6.4798	7.5079	9.9306	8.4104
PF3D7_0937800.mrna1_1	PF3D7_0937800.mrna1_1;291	291	9.8185	7.3274	6.5195	10.1915	5.8858	7.4335	6.796	7.7095	7.0719	9.4131	7.08	7.2403	9.5749	7.0923	7.22	6.8176	7.2008	6.4231	7.0892	11.0671	8.89	7.4473	5.4463	6.2941	7.353	6.098	5.3705	5.9821	11.423400000000001	8.483	8.312	5.4406	6.4915	7.4795	5.7557	4.2149	7.9814	8.2738	6.7442	6.0277	6.0663	6.6081	8.7228	6.7884	9.0908	7.0435	8.1344	6.6655	5.78	5.7082	5.7708	8.5971	6.4517	7.5902	6.418	5.0488	6.8541	6.4658	5.0609	4.6656	5.4492	9.2611	10.3696	6.4126	6.5887	6.7702	6.3526	8.3219	7.1952	6.9269	6.1414	6.6125	8.6118	6.3466	7.0909	6.7301	9.8015	9.4111	8.0538	8.1038	7.1109	6.4687	9.254	6.6131
PF3D7_0937800.mrna1_1	PF3D7_0937800.mrna1_1;292	292	7.8204	6.1749	5.5984	10.9484	6.4702	5.9709	6.8338	7.7659	6.5248	7.9413	6.0248	6.8775	10.7727	5.1461	6.5193	6.4697	7.8835	6.9105	5.4094	10.3426	6.9314	6.6509	5.3136	7.6431	6.7968	7.3841	5.5741	7.5385	10.8639	8.2057	7.3189	5.7274	7.0541	7.375	6.3626	4.6616	7.688	13.2671	6.0277	4.6188	5.6628	8.9528	8.1495	6.4022	7.5453	6.5662	13.7376	5.9458	3.9098	6.6079	6.9564	8.9759	8.4618	7.3754	6.1667	5.7148	5.4666	5.6991	5.8982	7.17	5.8968	10.0577	10.3877	6.3264	7.1532	6.0646	6.2561	6.9227	6.7702	6.5983	5.6346	6.7223	8.8355	7.3247	5.6097	6.4237	9.8926	10.0857	7.6147	8.4828	7.0383	7.1248	9.253	7.6807
PF3D7_0937800.mrna1_1	PF3D7_0937800.mrna1_1;293	293	8.4301	6.8728	6.1831	10.8385	6.3413	7.3001	6.9558	8.5193	6.793	7.805	6.2458	6.6539	10.5707	6.3134	7.2292	6.0995	8.4248	7.2152	6.9497	10.3981	7.6841	6.5013	5.9138	5.8562	5.5157	6.0277	5.0772	6.0199	10.9306	8.1857	7.9546	4.8982	6.2555	6.2054	4.2876	4.106	6.419	7.2877	5.9702	5.9333	6.1967	4.7597	8.2779	6.8076	6.7829	6.7116	7.8017	6.2821	4.7296	6.8949	6.2298	7.493	6.1869	8.7315	7.3555	5.2242	5.3423	6.1825	5.6294	4.4276	5.779	7.4934	10.2796	6.55	10.4726	6.8027	6.0336	8.0103	6.9187	7.5151	6.1926	6.1997	8.8323	7.2533	7.8246	6.7279	8.4024	9.0566	7.8978	10.8465	6.7545	6.3908	9.0358	6.7011
PF3D7_0937800.mrna1_1	PF3D7_0937800.mrna1_1;294	294	8.5787	6.8775	6.2743	10.7775	4.645	7.213	6.9568	8.5041	6.1757	8.8442	6.6169	6.9651	10.2998	5.8575	6.7471	5.8086	8.0527	6.2305	5.8192	9.9556	6.7119	7.2311	5.9423	5.5232	7.7764	5.8659	5.0461	7.5593	10.4874	7.458	7.3725	5.3607	5.5714	7.9468	5.0947	4.706	6.3988	6.5247	6.3549	5.4718	4.861	4.851	8.1338	6.1908	7.7927	6.5992	6.8243	6.4145	4.2824	7.486	6.23	8.0711	5.887	7.7625	7.2363	5.0644	5.2645	6.9212	5.9456	5.3501	5.6628	7.3245	9.8274	7.1814	6.8235	6.3586	5.5283	9.5807	6.9511	6.2124	6.4126	5.8736	9.0168	7.8715	5.5314	6.297	8.5829	9.1649	8.5656	7.9232	6.7884	6.595	9.8453	6.7231
PF3D7_0937800.mrna1_1	PF3D7_0937800.mrna1_1;295	295	7.4583	7.1835	5.8632	7.334	5.2702	6.7336	5.0985	6.1035	4.4621	7.4088	5.6519	6.4512	6.0712	5.2581	7.1691	4.6035	6.6482	6.7082	7.1866	8.8969	7.3359	5.5438	6.1587	6.3816	5.8787	5.7642	4.4679	6.456	9.7121	7.3072	6.7852	5.6795	5.5454	6.2353	5.5889	3.8649	6.393	6.3586	6.7772	5.8642	7.8328	4.585	8.8889	5.463	6.1961	6.1789	6.6084	6.2112	4.384	6.5807	5.2913	8.2034	6.4611	6.7094	7.4244	6.3969	4.9878	7.1542	7.2268	4.8405	5.6413	7.5096	9.4034	6.9474	6.0796	7.0767	6.2475	9.2827	6.3165	7.584	5.5062	6.0144	8.8905	7.9405	6.281	5.7519	8.4137	9.3327	7.4302	7.7827	6.7874	5.6413	10.2277	6.4923
PF3D7_0937800.mrna1_1	PF3D7_0937800.mrna1_1;296	296	7.3796	7.0773	6.5005	6.1865	5.4158	5.5311	5.2498	6.321	5.1671	7.6297	6.0034	8.2769	6.2104	4.5021	6.6479	6.094	5.8019	6.9527	6.702	9.1505	7.5111	4.5934	6.1183	5.5392	5.8775	5.3295	3.6758	6.0255	9.2173	7.3933	5.62	4.5373	5.3252	6.4796	5.6809	3.1522	4.774	5.6927	5.9162	5.5068	8.3218	4.6633	5.5494	5.3183	6.5318	4.9307	6.4301	6.0336	3.4634	6.04	6.6294	6.5874	5.8161	5.5543	6.9635	6.0824	5.0018	6.0135	6.6418	5.06	5.3399	8.5153	8.5115	6.5841	6.1064	7.2801	4.7164	7.7713	6.3062	7.0135	5.6465	6.5026	7.834	6.8765	6.2815	5.887	8.5727	7.554	7.4258	6.9403	7.1594	4.8856	8.9345	5.732
PF3D7_0937800.mrna1_1	PF3D7_0937800.mrna1_1;297	297	7.9833	6.4273	6.1054	6.5711	6.0407	7.1018	6.0376	6.709	5.6188	8.5465	8.2427	6.9583	6.1119	4.8212	6.1703	6.1687	6.5395	6.0856	7.0365	7.8462	6.9781	5.3359	13.2043	5.858	6.5871	9.0227	6.2487	6.0407	8.0352	6.6417	6.6041	13.0737	6.105	7.1396	8.5209	5.7703	8.665	7.9453	6.5506	5.7079	6.5472	4.813	5.5188	5.3363	7.2421	6.1946	7.3892	6.7463	5.2506	6.7505	6.5618	6.0938	6.0297	7.7248	5.7541	6.195	5.6427	9.4618	6.6946	5.3858	6.0781	7.2646	8.3569	6.2422	6.5326	7.1153	3.9241	7.4624	5.9364	7.4678	6.6467	6.7268	11.0581	7.5465	6.4986	6.002	8.801	7.1834	6.4146	7.2366	7.1361	5.3726	7.9471	6.2681
PF3D7_0937800.mrna1_1	PF3D7_0937800.mrna1_1;298	298	7.6121	6.191	5.887	7.0864	5.3957	6.6629	5.1799	6.3619	5.9882	8.1852	5.2426	7.015	6.3216	5.7186	5.5314	5.9948	5.8324	7.1295	5.7887	7.1391	6.6291	6.0583	6.3815	5.6519	4.8699	6.0424	4.7965	5.6645	7.0629	7.2232	7.2181	6.7101	5.9807	6.2447	4.8866	4.1993	5.8066	5.9406	5.8758	5.7216	5.4611	4.6323	5.9607	6.1526	5.9234	5.7986	7.2906	6.8804	3.9212	6.915	5.2361	4.4653	5.988	6.0999	5.5762	5.0246	6.0533	6.1071	5.6516	4.9174	5.5817	7.0688	6.6521	5.876	6.5165	6.0821	4.4005	7.7833	6.6668	6.7537	6.3688	5.7082	8.254	6.6812	5.4748	5.7642	8.8781	6.6015	6.6475	6.7268	6.8986	5.8652	8.154	5.7913
PF3D7_0937800.mrna1_1	PF3D7_0937800.mrna1_1;299	299	8.0277	6.2702	6.0501	6.5005	5.6005	6.6444	5.7282	6.5627	5.599	8.379	6.1518	7.2197	5.6244	4.4995	6.9743	6.4273	6.0751	5.8148	6.632	7.8309	10.2624	6.6472	6.5174	6.6225	5.5954	4.9505	4.433	5.5744	7.8314	9.042	8.6609	6.7893	6.6886	6.472	5.263	5.4005	6.5765	6.8273	7.4959	4.7148	6.0164	4.6433	6.1867	6.0923	6.7608	6.8779	7.4931	6.6021	4.9741	6.6957	6.1691	7.5395	6.9345	6.6985	6.1983	5.4883	5.3861	6.5962	5.5592	5.5515	6.1845	7.3315	9.3506	6.6027	6.9075	5.9291	5.1815	7.4032	6.2583	8.3457	5.8535	6.5657	7.8297	7.4777	6.0206	6.6561	8.5186	6.6774	7.4024	7.9289	6.6781	5.2544	8.3148	6.7007
PF3D7_0937800.mrna1_1	PF3D7_0937800.mrna1_1;300	300	7.44	6.3273	6.433	6.9606	5.6369	6.1125	6.3447	6.854	6.0715	8.3716	6.6869	6.2304	6.7925	3.3176	5.8301	5.9523	6.4172	5.4259	6.3942	8.0534	7.3884	7.3859	6.6223	6.2585	6.0635	5.6865	5.898	4.9607	7.592	6.7411	9.1754	5.4199	6.4152	6.6279	5.4854	5.5662	5.4519	6.6757	6.5685	6.3674	5.3778	4.8943	7.4118	6.0925	6.228	6.3723	7.0152	6.9456	4.7247	5.9023	6.2392	8.4792	6.023	5.5832	6.6977	5.6696	6.4912	6.7706	5.9425	5.6264	6.3375	7.5176	6.6642	5.9885	6.2651	6.5644	6.0548	7.6378	5.7057	7.2551	6.5954	6.9921	7.6308	7.5156	6.413	5.8012	8.9214	6.8628	7.0675	7.9632	6.2003	6.0904	8.076	6.1546
PF3D7_0937800.mrna1_1	PF3D7_0937800.mrna1_1;301	301	7.8558	6.2077	6.7696	6.2453	5.3663	6.9246	6.3264	6.5616	4.0548	8.3276	6.8919	7.3548	5.8817	5.8853	6.5844	5.8135	6.3327	5.4624	6.7622	6.7905	10.0161	6.7875	8.5045	10.3799	5.8977	4.7436	5.6218	5.3114	7.2088	8.2298	8.3992	8.1738	10.0723	6.0753	4.842	5.1579	6.2311	6.6387	6.2861	5.4578	5.8839	5.0259	5.7887	6.2913	7.041	5.9495	6.3477	7.0383	6.5786	6.2502	6.9187	6.1952	6.9692	7.3264	6.8845	5.8992000000000004	6.7247	6.2585	7.4795	5.1679	6.2455	7.2129	5.8192	5.7866	6.2424	7.3791	5.6302	7.7023	7.405	7.9899	6.0453	6.4762	7.9714	9.2412	6.3347	6.6392	8.762	6.3439	7.4336	8.0472	7.0315	4.6328	7.9823	7.7408
PF3D7_0937800.mrna1_1	PF3D7_0937800.mrna1_1;302	302	7.68	6.5857	5.9912	5.9298	5.7252	6.3818	4.7913	5.6954	4.9279	8.2188	6.2808	7.4833	6.8286	5.6568	6.0268	5.0742	7.0431	5.8192	7.6743	5.7719	9.3306	6.1749	7.9518	11.5363	5.6141	4.1497	5.0396	6.3377	6.9352	8.1938	7.8492	7.6224	11.497	6.246	3.8288	4.9054	4.8405	6.5895	6.3432	5.8281	5.6153	4.5027	5.0583	3.9928	5.784	5.8192	6.1071	6.005	5.9665	4.6915	5.9984	5.6761	5.79	5.9018	6.596	5.7126	6.1447	7.4708	6.1022	5.849	5.7304	7.6757	5.8669	5.712	6.7883	5.8982	4.1985	6.7827	6.4754	7.9676	5.7669	6.6267	7.6288	6.6263	5.558	5.7589	8.1735	4.5945	6.4393	7.4107	6.3027	5.193	7.42	6.3935
PF3D7_0937800.mrna1_1	PF3D7_0937800.mrna1_1;303	303	7.9401	5.9083	6.1266	5.3245	5.3023	5.9745	5.1473	4.2832	3.4542	8.4895	4.6633	7.2238	4.887	5.0233	6.054	5.6952	5.2525	4.2525	5.9312	5.5049	9.1438	6.3116	6.9776	9.5007	5.1305	4.8298	4.7093	4.9928	6.1318	6.6943	6.5706	6.3821	9.108	5.9681	4.6444	5.2608	4.9155	6.599	6.3003	1.9107	4.7934	4.2032	5.319	4.3477	7.1134	4.8605	6.8019	6.5412	5.5204	3.5273	5.8146	5.1699	6.0261	4.7203	5.9796	4.3625	6.3586	6.2394	5.0976	2.991	5.5078	7.0696	6.2055	5.1489	5.7342	5.9338	4.6276	6.6234	5.1739	7.0324	6.0721	5.6594	6.6695	5.1518	4.905	4.7719	7.6883	5.0815	6.1673	5.1473	5.7669	4.4653	6.458	4.7388
PF3D7_0937800.mrna1_1	PF3D7_0937800.mrna1_1;304	304	7.4769	6.6178	5.7642	5.8507	4.735	5.5103	5.9427	6.4593	3.8943	8.3822	6.8032	7.2493	5.319	5.558	6.4046	5.7076	6.8492	5.7955	6.9027	7.9614	10.398	6.3329	10.7426	11.0961	3.8699	4.5705	4.4469	5.8649	7.8555	7.8267	7.4696	10.7354	10.5725	5.9697	6.1771	4.1367	5.1538	6.9761	6.6754	5.7613	5.5326	5.0845	5.4538	5.126	5.4819	6.5182	7.0094	7.0256	6.0054	4.8037	5.5868	4.7527	6.3887	4.257	7.1554	4.9837	6.8999	9.3845	6.7791	5.7304	5.6985	6.7502	5.797	4.8895	5.5138	6.8397	3.9846	6.5226	5.8676	7.5223	5.0396	6.0081	10.6677	6.6555	4.5747	5.4783	8.2315	5.9189	5.9727	6.1892	7.3367000000000004	5.7777	6.7342	6.193
PF3D7_0937800.mrna1_1	PF3D7_0937800.mrna1_1;305	305	7.7787	6.2847	6.4676	6.0834	5.9563	7.0218	5.5188	5.4902	4.5198	8.1612	5.7428	7.3159	5.6124	6.1556	6.9965	6.5874	6.5931	7.3204	8.3372	7.1816	10.4227	6.7397	7.8986	10.4678	5.9934	4.441	4.9823	6.6999	7.3942	8.1858	7.8497	7.253	10.455	6.8151	5.4575	3.4343	5.5859	7.3018	6.8678	5.4179	5.6462	5.5207	5.823	6.257	6.4976	6.1031	7.2521	6.7222	5.7605	10.1904	6.0085	5.9957	6.1833	7.1538	6.7006	4.3399	7.0122	6.4436	5.1449	4.3723	6.2061	6.8782	7.5541	5.3761	5.9642	6.278	5.0951	7.4607	6.7236	7.5657	5.4748	7.6472	7.4607	7.7378	6.3217	6.3343	8.4443	6.2887	6.6896	7.2299	6.4026	5.0993	7.6429	7.3519
PF3D7_0937800.mrna1_1	PF3D7_0937800.mrna1_1;306	306	8.2356	6.3023	6.72	6.3644	6.0411	7.4535	5.7306	5.9828	4.4588	8.652	6.4571	8.002	5.5214	6.9391	7.3259	5.8331	6.6026	5.2839	7.6481	7.0524	10.8348	6.841	7.6101	10.8962	6.3443	3.8689	5.7082	5.6032	7.3334	8.6199	8.9532	6.8163	10.7547	5.9805	4.2102	5.2634	7.5945	7.4708	6.8978	6.2504	4.6893	4.6696	5.0866	5.9572	5.3975	6.851	7.5763	6.2359	5.61	5.8397	5.5475	5.0794	7.9927	5.5527	8.6934	5.3927	6.4179	6.0248	5.9217	4.9212	5.6017	6.7867	7.6682	5.4002	5.5125	6.2411	4.6769	6.8773	6.3491	8.6279	4.8125	6.2655	8.2836	6.6437	5.9912	5.8281	8.667	6.5367	7.2142	5.9651	5.7123	6.5247	7.7689	6.2416
PF3D7_0937800.mrna1_1	PF3D7_0937800.mrna1_1;307	307	6.5922	6.0295	5.2426	5.044	4.4128	7.3312	5.1719	3.3363	1.0976	7.9132	4.2024	5.3205	4.6639	4.7808	6.3605	4.9136	5.5062	4.4822	5.6616	4.3834	7.3299	4.272	4.7908	6.5656	3.3923	5.1787	2.1859	3.3434	5.1485	5.3604	5.3052	3.1619	7.0539	5.1506	4.5166	2.852	4.5279	5.126	6.0072	6.0568	5.4614	5.2044	4.7986	3.9653	3.903	4.2055	5.9103	4.889	2.1827	0.3103	4.8644	4.8768	9.4582	4.5242000000000004	6.8486	1.4594	5.2396	6.4968	5.5342	6.4497	4.3639	5.839	7.0867000000000004	4.9718	4.0418	5.1391	4.3723	6.1079	4.464	7.8109	4.0206	4.7263	6.6592	4.8634	4.4809	4.8625	6.3118	4.6439	5.3288	4.8001	5.8324	4.3313	6.4261	5.7156
PF3D7_0937800.mrna1_1	PF3D7_0937800.mrna1_1;308	308	5.9086	5.2961	3.6702	5.2091	3.4343	6.4469	5.3618	4.6921	3.9336	6.1659	5.9535	4.6696	4.9964	4.7148	6.0092	4.7613	6.0667	2.5656	5.6921	5.6932	6.5815	4.2645	4.8485	5.8741	4.6346	3.1144	4.6235	4.5292	4.4128	5.3245	5.6724	3.0215	6.2441	5.2091	4.3806	3.1906	4.8972	4.1102	5.4848	3.1953	3.2884	5.3031	5.2746	5.0475	4.5379	4.0179	5.9274	4.796	4.0934	5.2813	4.8763	5.0418	3.3909	4.2426	5.2479	4.2071	4.7766	5.6363	5.3423	4.9598	5.319	6.2718	4.09	4.5021	4.4621	7.0753	3.263	4.7043	3.7203	5.3583	4.0356	5.5686	5.144	5.1558	5.0896	5.2657	6.4707	5.2563	4.2257	3.2234	7.0217	3.6473	3.5826	2.7115
PF3D7_0937800.mrna1_1	PF3D7_0937800.mrna1_1;309	309	5.2891	4.5771	4.1723	4.904	3.7398	3.9955	5.1243	2.6576	1.9782	4.5656	4.853	3.9727	5.6144	3.6542	3.5729	5.23	4.7687	4.6135	4.6223	4.5021	4.4568	4.6462	4.8227	3.9635	4.9231	1.9146	3.7866	4.5711	2.7159	5.4077	5.3338	4.847	3.9991	5.0509	4.2411	1.2388	3.025	4.7087	4.8525	3.7159	4.1715	3.0875	3.9773	4.4168	3.9079	4.6264	4.433	4.2525	5.1898	1.926	4.7225	3.8186	1.585	3.2095	4.7032	2.9873	4.5619	5.7057	6.1677	2.6369	4.7803	5.157	3.4983	3.3434	4.5632	5.0166	3.272	4.6023	1.3618	4.7312	3.9449	3.8709	5.5413	4.3971	4.8012	4.5765	5.1723	5.1973	5.3005	4.4135	4.7975	3.5447	4.7798	3.0824
PF3D7_0937800.mrna1_1	PF3D7_0937800.mrna1_1;336	336	5.9819	5.6648	5.44	6.1725	4.437	5.7315	4.8515	5.2754	2.774	5.6814	5.7371	5.106	6.3122	2.8992	5.1189	5.2895	5.2913	4.7996	5.4874	7.1308	6.0056	5.7304	5.5192	5.4819	5.1671	3.5957	5.0824	5.2254	6.9442	5.9491	6.0002	4.1739	6.0564	5.2114	5.0845	4.2795	5.4094	5.4757	6.7942	5.0993	5.1898	4.9533	4.4822	4.6392	5.5919	5.2087	6.0561	6.9623	4.9745	5.8839	5.2828	5.9067	4.6559	6.0204	5.5561	4.5021	5.0277	5.5762	5.332	4.8699	5.5826	5.9787	4.9509	4.7918	5.8422	5.3709	5.3074	5.4835	7.1557	5.5705	5.1231	5.3441	5.4479	5.7903	5.9839	5.3327	6.7643	5.4009	6.3236	5.568	5.0361	4.3716	5.6554	7.426
PF3D7_0937800.mrna1_1	PF3D7_0937800.mrna1_1;337	337	5.9343	5.1064	4.8545	5.5239	4.5141	3.0841	4.7581	3.5236	3.7344	6.1164	4.3937	5.5996	5.2365	3.796	4.0188	4.8812	5.0921	5.0938	4.5777	5.6716	5.9748	4.8395	4.7824	5.6876	4.4141	4.9001	5.2091	5.114	6.6311	5.6459	5.8048	5.0188	5.2716	5.4185	4.8374	3.4712	5.3313	5.0742	5.7639	4.5173	5.5223	4.8058	5.2373	5.6467	5.3512	5.2365	5.7263	4.4822	4.5993	5.5747	4.7142	5.7156	5.1591	6.5067	4.8909	3.7506	5.3009	6.049	5.9009	4.4803	9.7374	6.2118	4.9074	5.4074	4.6999	5.5984	5.4928	5.5555	6.595	5.025	5.0343	6.2664	6.1633	5.1243	6.439	5.093	5.805	5.2653	5.5011	6.0056	5.128	2.5632	5.7249	6.5242000000000004
PF3D7_0937800.mrna1_1	PF3D7_0937800.mrna1_1;338	338	6.5076	5.6682	4.4555	5.2161	5.4728	5.1477	5.6328	4.9644	4.0687	6.1198	5.438	5.5595	5.8517	1.275	4.5868	5.5999	6.1039	3.5084	5.5817	6.7282	5.6645	5.1799	4.9882	5.6582	4.8268	4.4679	5.0023	5.1902	6.7704	5.5999	5.9605	2.9411	5.8397	5.723	4.691	4.0488	4.5564	4.9782	5.9937	4.5686	5.2223	5.1566	5.8955	4.812	5.1655	4.8027	5.3775	5.6444	5.5239	5.8542	5.5741	4.796	4.5874	6.4173	5.8804	4.8895	5.1198	5.9091	5.9704	5.6954	6.1649	5.0518	5.3533	4.6502	5.375	5.5329	5.988	5.4296	6.7363	4.2118	3.8679	5.5817	4.4148	5.2273	5.8733	6.0135	6.6904	5.7541	6.2182	4.7436	5.0751	5.0453	6.6516	7.556
PF3D7_0937800.mrna1_1	PF3D7_0937800.mrna1_1;339	339	6.0025	5.6273	5.3194	6.5181	4.5521	5.7498	5.8255	4.9695	4.1035	5.5702	5.3198	5.2122	5.7498	4.2234	4.2087	7.4415	5.2683	4.2957	4.6182	6.4653	5.4363	5.7506	5.4363	6.4373	5.8868	4.5723	4.9288	4.8595	6.6094	5.0824	5.5211	4.5148	6.3973	5.4718	4.5644	4.6135	5.5567	5.9642	5.3309	4.6599	3.7214	5.1326	4.8565	5.0457	5.7304	4.6415	6.5827	6.1495	5.0613	5.9791	5.6571	5.6073	3.3561	6.6554	5.4941	4.6135	5.5141	5.8994	5.9887	5.2623	5.6913	6.3999	5.3082	4.5601	5.5232	5.8575	5	5.7824	6.8741	5.7533	5.2254	6.8331	6.0862	4.7027	5.9903	6.1689	7.018	5.0453	5.1338	6.1493	5.6369	4.9722	5.9519	6.785
PF3D7_0937800.mrna1_1	PF3D7_0937800.mrna1_1;340	340	7.3492	5.153	5.0734	6.5844	5.0317	5.4118	11.4834	5.1965	4.2861	7.4384	4.5699	5.1878	7.7351	5.1735	5.605	12.7817	6.1031	7.0886	5.0955	6.2802	6.7469	5.6753	6.0749	6.308	7.5539	4.717	4.7538	5.5075	7.0367	7.0038	6.1206	5.266	6.2662	8.1296	5.6384	5.2724	7.241	5.4906	5.3992000000000004	5.2898	3.8288	5.7735	6.6548	6.1293	7.6952	5.1223	6.1741	5.4624	4.814	5.0188	5.6174	5.6679	5.0409	6.1377	5.466	5.0054	5.4246	5.4718	6.4062	7.3881	6.0201	6.554	5.4565	6.9026	5.3118	11.5298	5.2869	6.2114	8.8069	5.8627	4.7949	6.9474	6.3429	5.8897	8.4764	6.6391	6.8197	6.2124	7.2234	6.3003	11.0336	4.673	6.6033	8.7589
PF3D7_0937800.mrna1_1	PF3D7_0937800.mrna1_1;341	341	6.4305	6.1745	5.2943	9.1923	5.5091	6.5045	7.2832	8.0407	4.6719	6.8057	6.4899	5.299	9.26	3.717	6.8539	7.8362	8.5012	5.2943	5.285	6.0038	5.8329	5.6882	5.3316	5.5859	4.5129	6.8758	4.5613	4.5141	6.8099	7.1016	7.4744	3.0858	5.6913	5.3712	6.0407	4.706	6.6093	5.4715	5.7249	3.0197	3.3785	4.6792	4.7698	5.2091	5.1412	5.5298	6.073	5.272	4.319	4.7043	5.0361	5.2563	6.223	5.6035	5.9488	5.218	5.114	5.6924	5.3494	5.7999	5.3681	7.1553	7.6382	5.2207	4.8094	6.5971	4.9107	5.6659	6.1999	6.5686	4.4168	9.2989	7.1884	6.8925	6.5287	5.6493	7.5577	7.4375	6.3961	6.0385	6.9791	3.6135	5.4979	6.1131
PF3D7_0937800.mrna1_1	PF3D7_0937800.mrna1_1;342	342	7.0062	5.6177	4.4542	7.4152	3.9699	6.8282	5.2731	4.3792	4.3611	6.3992000000000004	5.1001	4.3909	7.3295	4.3519	6.8642	5.857	6.4048	3.6241	4.4893	6.1653	5.6197	4.9472	3.7388	6.5531	5.5531	5.5577	5.2067	5.0303	6.4684	6.4668	6.1995	4.2095	6.9988	6.076	6.1221	4.3688	7.2596	4.7829	5.6331	5.135	4.2472	5.3551	4.9064	6.0622	6.1695	4.903	5.761	5.1164	5.0938	6.5385	5.8043	5.3923	4.9588	6.1344	5.2754	5.3416	6.2007	5.8074	5.3455	7.2371	5.6996	5.8053	6.0755	4.862	5.6191	6.2386	5.3176	3.8053	9.2386	5.4446	4.5711	7.5444	6.5272	4.6058	7.9968	6.2474	6.7874	6.3198	6.0978	5.6702	5.394	5.4192	6.0555	8.5209
PF3D7_0937800.mrna1_1	PF3D7_0937800.mrna1_1;343	343	6.5824	6.982	5.4253	6.0233	4.4751	4.8782	5.9658	4.8298	4.9463	6.6768	5.6453	5.5398	5.6291	3.2095	4.1301	4.5447	4.5242000000000004	3.9736	5.4087	6.8851	6.7393	5.5951	5.0575	5.7118	5.7252	5.3892	4.7131	5.1823	5.5786	6.3237	6.5326	5.3198	6.672	5.8347	4.6899	3.858	5.5984	5.1747	5.6177	8.6398	5.1875	4.811	5.8387	5.478	5.4033	4.9312	5.7973	6.1208	5.1607	4.9837	6.0166	5.8367000000000004	5.0286	7.1618	5.0531	4.8395	5.986	5.7178	6.3189	6.27	7.5019	6.2221	5.0807	5.1751	4.6235	5.479	5.0832	5.1268	8.8059	4.3971	5.6261	6.583	6.2979	4.701	8.5473	6.4827	6.994	7.1343	8.0707	5.5948	4.5292	5.0418	5.8151	8.6349
PF3D7_0937800.mrna1_1	PF3D7_0937800.mrna1_1;344	344	6.8655	8.2982	5.6488	7.0037	6.2209	5.2873	5.5491	3.9672	4.8314	6.5851	5.4256	5.6253	6.8198	2.5945	5.4624	5.6058	5.993	5.3583	5.6741	7.015	6.5767	4.917	8.0357	6.7123	6.2221	5.8674	5.6014	5.9679	6.0873	7.1507	5.1779	5.7942	6.7568	5.5521	4.0832	5.4656	6.6512	4.7897	6.2687	9.2846	4.6594	4.2063	5.7482	5.5963	7.2978	5.0661	6.3656	6.683	4.9463	6.0736	6.1381	6.3216	8.1365	6.3336	6.0957	6.0312	5.1898	7.1804	5.8625	7.338	6.217	7.1884	6.2828	6.419	5.7417	6.2081	6.8788	5.7032	9.0358	6.0193	6.6152	7.5963	7.5476	7.1496	9.0561	6.7308	7.5924	6.3041	6.926	6.2069	5.6132	5.2795	6.1691	9.3597
PF3D7_0937800.mrna1_1	PF3D7_0937800.mrna1_1;345	345	7.919	13.0032	5.7082	7.2675	5.4535	6.7573	5.78	5.9093	5.0665	8.5138	9.2946	7.8396	6.4192	5.8043	7.1223	5.0875	6.3804	6.3083	6.2887	7.2735	8.5948	5.9699	6.8095	5.7544	6.1522	5.2392	5.6685	5.4363	7.327	7.5012	6.5905	6.9775	6.3976	5.9656	4.8359	6.0531	7.3852	6.3406	5.8006	13.1726	4.6334	6.0014	5.6792	5.7227	6.3637	6.3675	7.6107	6.4167	6.0128	6.4718	5.6971	5.3031	8.6526	5.9203	7.0799	5.7584	7.5451	6.4928	5.7101	6.8974	5.4182	6.7412	7.331	6.5395	5.839	6.5002	5.8819	5.1506	6.1643	6.9103	6.5647	9.7162	7.6707	7.2031	7.709	6.7358	8.6906	7.3263	6.8391	7.3005	6.4872	6.854	5.5668	5.9179
PF3D7_0937800.mrna1_1	PF3D7_0937800.mrna1_1;346	346	6.9322	11.392	5.854	6.7621	3.797	7.0853	6.1813	4.6531	4.6421	7.6746	5.8255	5.6499	5.7279	3.3434	6.7164	5.2161	5.7647	6.1426	6.2415	6.0308	7.4715	5.4928	5.9944	6.3756	6.4653	4.1465	5.8324	5.5333	6.8343	6.7499	6.0559	6.0781	7.0018	5.9439	3.8659	5.0548	6.2317	5.7173	5.8497	12.1058	5.1867	4.5951	6.0226	6.1817	7.3065	6.4888	6.2261	4.9828	5.9418	5.1006	6.0887	4.9736	6.5419	6.8412	5.8777	5.6499	6.8013	5.9416	6.5705	7.5029	6.1971	8.1875	6.4325	6.0902	5.5771	5.2296	4.9481	6.2491	6.6508	6.582	6.6371	9.0149	7.9506	6.5193	7.5859	6.33	8.452	7.5203	6.4325	6.4197	5.9805	5.2483	7.1955	7.6848
PF3D7_0937800.mrna1_1	PF3D7_0937800.mrna1_1;347	347	7.0304	11.265	5.5583	5.8306	6.076	5.916	5.4754	5.5138	4.4614	7.699	6.5948	5.6579	6.4799	5.005	5.5931	5.7279	5.8432	5.3635	4.9217	7.0975	5.6648	6.2422	6.3205	6.3858	5.2612	4.3448	3.5546	6.3313	6.4466	6.2397	6.0166	6.514	6.2823	5.3455	4.3484	5.1461	6.6015	5.5011	5.5889	12.1914	5.6369	5.6209	4.9255	5.5573	6.405	6.4131	6.1216	6.2124	5.7043	0	6.1119	5.9639	5.8768	6.5829	5.4983	4.8525	6.1293	5.1014	5.8615	7.1516	6.5395	6.5871	6.4576	5.814	5.1607	6.1781	5.3802	5.8482	7.3429	6.1479	6.6791	8.4748	6.751	6.7353	7.9827	7.3054	7.3854	6.1876	7.2381	5.8179	5.615	5.1767	6.37	7.6774
PF3D7_0937800.mrna1_1	PF3D7_0937800.mrna1_1;348	348	6.4656	6.6907	5.6209	5.8982	4.7829	6.079	5.5868	4.406	4.7137	6.6878	6.1769	5.7758	5.4084	5.193	6.2621	5.0824	4.8027	4.6747	5.3377	6.9887	7.3841	5.9809	4.645	5.2044	5.5021	4.5534	1.5311	4.6871	6.4735	5.3809	6.6449	4.4107	6.4522	5.4584	2.943	3.3923	5.4738	4.3992000000000004	5.7145	7.2287	3.6679	5.1404	4.7682	4.7586	5.561	4.2411	6.2271	5.9793	5.5699	4.3132	4.7929	5.5708	4.7366	5.5786	4.9864	2.8817	4.1243	6.2972	6.4209	5.0605	5.1387	7.3834	5.921	4.1252	6.4067	5.467	3.8074	4.6831	8.2928	5.3092	5.1289	5.4366	6.3436	4.211	6.1737	5.2791	6.5607	7.1767	6.7032	5.7576	5.6977	4.1218	5.6761	8.3513
PF3D7_0937800.mrna1_1	PF3D7_0937800.mrna1_1;349	349	6.6699	10.5586	5.025	5.5616	4.0557	4.8934	4.4482	5.5874	4.7153	7.0853	5.6721	5.5373	4.6305	4.4867	5.7737	4.4621	5.5874	5.1655	5.5336	6.1657	7.8211	5.7287	4.4607	6.387	6.3356	4.3861	6.1412	6.2891	6.5603	6.8309	6.4219	3.9964	6.7156	6.3277	4.854	4.8037	5.5404	5.3395	5.1477	11.3514	5.0959	4.4944	5.0892	5.9016	5.4571	5.0609	5.6513	6.6371	4.1546	5.3906	5.7024	6.6771	5.4558	6.5354	6.0043	5.0094	5.8839	5.6954	5.5469	5.6456	5.0544	6.5768	4.904	5.0374	4.2876	5.5919	5.1135	5.3334	7.8968	5.2769	3.9241	6.4391	6.1965	5.3416	6.2311	5.9236	6.9349	7.5704	6.8387	6.1434	4.0215	5.3837	6.0553	7.2495
PF3D7_0937800.mrna1_1	PF3D7_0937800.mrna1_1;350	350	6.732	12.3432	6.8348	5.6862	4.292	4.749	5.1424	5.588	4.4039	8.3102	5.8025	6.7593	5.8836	4.1375	5.4922	5.6885	6.5944	8.3058	5.8667	5.9467	11.5457	5.5491	5.8585	5.439	5.0592	5.3558	7.8455	5.2683	5.9955	10.3263	6.702	3.3089	6.2026	5.5789	5.2418	8.7016	5.8395	5.0772	6.2371	13.0886	5.3183	5.238	5.6191	5.2048	6.2294	5.2207	7.0694	6.6126	4.6814	5.382	7.3042	7.2192	6.2944	7.4177	5.911	5.2346	4.7447	5.1875	5.4121	7.3881	5.0233	5.7594	6.835	6.5129	4.8329	6.6018	4.9006	5.9129	6.8764	7.0678	4.9203	5.6118	6.8301	6.3878	7.7456	6.4888	7.2838	6.2133	6.7348	6.8022	5.9761	5.2102	6.7214	6.7782
PF3D7_0937800.mrna1_1	PF3D7_0937800.mrna1_1;351	351	8.662	13.5631	7.0522	5.9416	6.434	6.9062	6.9438	7.9793	5.6328	9.3772	5.6041	8.3869	5.8417	6.4774	6.2512	5.5056	7.8708	8.0569	5.6188	6.2965	10.1077	5.649	6.5673	6.0426	3.8104	5.3366	5.4029	4.6719	6.4153	8.7033	5.8462	6.8358	6.6648	6.2602	6.2044	6.8306	5.5342	4.6999	5.5005	13.2042	5.1119	4.969	6.2876	5.0824	7.467	6.4249	6.0974	5.7065	5.6317	5.5435	5.6653	7.7915	6.9765	6.7999	6.327	6.0579	5.7884	5.7244	6.3158	6.7096	5.1969	8.5256	5.6358	6.0036	4.6814	6.9591	4.2987	6.6079	5.5647	7.8484	5.2791	6.3198	7.8752	7.4622	7.9418	6.1164	9.4834	5.9095	7.1664	6.1693	6.7152	5.7519	6.8461	3.8943
PF3D7_0937800.mrna1_1	PF3D7_0937800.mrna1_1;352	352	7.8762	13.2141	8.6899	9.1868	5.1387	6.3696	4.6831	7.1601	4.7203	7.8793	7.2241	8.1346	8.2279	5.7879	6.2966	5.4555	7.44	8.3416	5.6088	6.7993	9.4246	5.6259	7.194	6.811	6.0459	5.1506	7.0678	6.1593	7.7884	8.425	7.0061	6.2808	6.8263	6.3686	4.8987	8.007	6.7651	6.6296	6.2763	13.0185	5.3409	4.4951	5.7753	6.3642	6.8162	9.581	6.7718	6.3454	4.8495	5.5447	6.2071	7.6418	6.6388	7.0302	7.0251	8.4279	5.85	6.4778	6.3526	7.0883	5.8369	9.3132	6.398	6.473	5.8074	7.2417	5.6758	6.9479	6.8283	7.3424	8.7131	6.9435	8.0611	7.1319	8.1545	7.1964	9.6504	6.0678	7.7411	6.8056	7.5875	5.8846	7.2806	6.9161
PF3D7_0937800.mrna1_1	PF3D7_0937800.mrna1_1;353	353	8.1437	6.6549	5.6153	6.7602	5.7344	7.2934	6.8426	7.5032	4.9681	8.2939	6.4666	9.1095	6.6027	5.1198	7.0495	5.4175	7.9215	8.3132	5.2972	5.9761	11.0452	6.0913	6.4599	8.7176	5.0845	5.4941	6.5547	5.9177	6.9995	10.2125	8.0174	6.7166	8.4876	6.6721	5.323	6.4034	5.6865	6.546	6.4418	4.4522	8.0272	5.3757	6.0402	7.1377	7.0897	5.6241	6.8472	6.1137	4.4128	4.7986	5.7777	6.8808	12.4379	6.9126	7.2935	6.2761	7.872	6.5198	6.3842	6.7557	6.1639	7.6721	6.6318	5.0942	8.0885	7.4589	5.0108	6.2703	7.3006	7.6465	6.1241	7.5406	7.7949	8.0989	8.0907	7.145	9.2998	6.2057	6.9577	8.9697	7.4306	5.4179	5.5435	6.4017
PF3D7_0937800.mrna1_1	PF3D7_0937800.mrna1_1;373	373	6.2724	5.5018	7.3115	4.5472	3.3334	4.5515	5.233	3.2765	3.1587	5.8895	5.1375	3.5046	5.1731	2.5261	5.6038	4.8435	4.2373	3.2869	5.496	6.1707	5.5116	3.8639	5.3642	3.7887	5.5475	2.0321	3.9383	5.157	6.8725	4.6147	5.328	4.2795	4.7076	5.0259	4.7929	2.8258	4.8625	5.0246	5.2254	5.4373	3.0054	4.8728	4.8227	3.5484	3.645	3.9736	5.5116	5.0228	4.0488	4.3597	5.757	5.3764	2.2357	5.1595	5.8194	4.0161	4.749	4.235	5.2943	2.5211	4.756	6.6521	3.3771	4.2479	4.3618	4.2141	4.4822	4.9486	4.5447	4.9805	5.1412	4.238	4.8222	5.5844	3.8043	5.0972	6.7241	4.7829	5.374	4.2802	4.588	3.7602	4.842	6.059
PF3D7_0937800.mrna1_1	PF3D7_0937800.mrna1_1;374	374	6.0283	6.3684	4.4535	5.9371	3.4141	5.4323	4.0179	2.5211	3.7301	5.5242000000000004	5.0461	4.8943	4.5129	2.86	5.3816	4.9435	4.5027	4.3226	5.596	6.7858	6.0123	4.0781	4.2585	4.5503	5.3806	4.682	3.2016	4.7241	6.4058	4.2426	5.8457	4.5969	5.0648	5.2898	5.0076	3.99	4.1497	4.8319	5.2839	2.433	2.8094	3.3089	5.4522	4.0832	4.466	4.0764	5.4243	3.9345	5.2902	5.3259	4.1635	5.0734	4.3868	4.9887	5.1875	5.1056	7.7814	4.85	5.3733	5.191	4.2141	6.2897	4.9787	5.1993	3.8207	5.5586	5.2593	4.1301	5.2055	3.4515	5.4094	6.8897	2.5777	4.8953	5.7506	4.4809	6.8691	4.7949	5.9565	5.272	4.5141	4.6106	5.0772	4.8963
PF3D7_0937800.mrna1_1	PF3D7_0937800.mrna1_1;375	375	4.749	5.5564	3.557	4.4269	4.701	4.5373	5.3111	4.1359	4.0339	4.0626	4.8053	4.6439	4.7745	3.5969	4.7634	4.2683	4.6611	3.8258	5.189	5.7517	5.9143	2.7887	4.6241	4.934	6.1309	4.9122	4.2265	4.7687	6.9022	5.1699	4.9832	1.7225	5.2207	4.8605	4.8192	3.5729	4.3096	3.9625	4.7208	4.6713	4.1795	4.7142	4.3399	4.1771	3.3533	3.4005	5.911	6.0323	4.7296	2.969	5.5711	4.8851	3	4.8237	4.4356	4.9768	4.9523	5.1522	5.0272	4.7856	4.6235	6.0164	5.407	4.5248	3.6112	4.862	4.2578	5.0544	4.4026	4.4229	7.168	4.7252	4.1603	5.057	3.9355	5.946	6.5457	4.0303	5.1715	4.2188	4.1763	5.5777	4.7339	5.5033
PF3D7_0937800.mrna1_1	PF3D7_0937800.mrna1_1;376	376	4.9198	5.2199	5.1297	4.7431	4.1898	5.2311	5.5239	4.7965	1.4957	3.8043	3.3406	4.2555	4.3583	1.7949	4.3971	5.8281	5.6611	5.0126	2	7.1385	4.7772	4.5472	5.4679	5.1977	4.6317	3.0072	3.926	4.2876	7.3581	5.4094	5.2898	1.2388	4.6949	3.9809	4.04	2.7908	4.2869	5.0233	5.1453	4.9932	5.314	4.3016	4.8314	3.6915	3.6859	6.0548	4.3688	4.8718	0.9928	5.852	4.3176	3.7949	2.4983	5.8377	4.2327	3.9495	4.7986	4.6679	5.392	3.1293	4.6029	5.7024	4.3827	5.4192	5.1039	5.7613	4.729	3.5298	3.9598	3.4931	5.2269	4.9519	2.1538	5.2854	5.6035	4.846	6.4243	4.6662	4.2869	5.121	5.5454	5.3565	3.9754	5.4581
PF3D7_0937800.mrna1_1	PF3D7_0937800.mrna1_1;377	377	5.2798	5.1506	5.2001	4.846	3.1683	4.9312	5.0036	4.845	2.4303	5.1198	5.5078	3.2869	3.7645	1.4222	3.3882	5.4114	4.6299	6.4351	4.7436	8.5928	7.6029	4.0909	3.6064	6.6033	3.5898	3.5423	4.2063	4.7897	8.7684	4.6112	4.9016	2.3978	6.3134	4.0206	4.89	2.7845	3.3992	3.9588	5.4744	1.9928	2.7049	4.6893	3.4396	5.0413	3.4463	4.116	3.9402	3.9946	4.7164	5.9699	5.0032	5.5151	0.275	4.5204	5.2319	5.1144	5.2012	5.1534	5.1119	2.3896	4.4155	5.4912	4.7257	5.5543	2.278	5.7401	3.9317	4.8545	5.3052	4.3399	3.8125	5.1276	5.0272	5.6979	4.0704	4.2795	5.9688	3.9635	5.4864	3.0976	5.4373	5.4634	2.6323	3.1747
PF3D7_0937800.mrna1_1	PF3D7_0937800.mrna1_1;378	378	6.1108	5.2091	3.9973	5.3165	3.0704	2.5336	4.0583	4.849	1.8074	5.3327	5.2095	4.4594	4.4925	3.6496	4.2928	5.06	5.6197	3.4114	4.1906	6.7614	4.5934	4.1276	4.8166	4.7076	5.0738	4.0764	3.6949	4.4423	7.1191	4.9662	5.2483	3.7115	4.5638	5.4555	2.266	3.7991	4.1001	4.6696	6.3076	3.7761	4.4835	4.1731	4.7153	2.8895	2.8934	4.3868	5.1391	4.6854	3.8104	4.1052	4.8243	4.2906	3.3219	5.3847	5.2184	1.9964	5.4296	4.9727	5.4594	3.8914	4.8395	5.5762	4.511	5.774	2.278	6.2012	4.594	4.3169	4.4757	3.9155	4.7355	5.4482	4.1985	4.6719	4.2728	6.1146	5.96	5.3001	5.689	3.797	5.9609	4.2898	5.243	5.3147
PF3D7_0937800.mrna1_1	PF3D7_0937800.mrna1_1;379	379	6.5689	5.7442	5.7186	4.4482	5.0665	5.4104	5.3316	5.7803	3.4621	7.1926	5.6299	6.9718	5.5491	2.4931	5.8324	5.1546	6.6382	3.7793	4.4874	7.8603	6.4507	5.0968	6.8921	4.3875	5.7032	5.0413	3.9193	4.9809	8.4567	6.5154	4.1859	6.7272	5.2327	3.5814	4.0652	4.4289	3.6029	7.5887	5.3122	5.3688	3.9383	5.0618	7.4005	5.2184	3.7181	6.6614	5.2087	4.1391	4	3.211	4.9914	3.6769	4.706	5.191	5.0575	5.0063	6.2462	6.8617	4.8817	4.4363	4.2141	6.0566	4.9509	4.1367	4.756	6.7565	3.797	5.1538	5.5081	5.1106	4.2891	6.1785	8.1039	5.5037	5.7129	5.121	6.4361	5.8627	5.1542	6.5619	6.4882	4.3723	4.4026	5.1485
PF3D7_0937800.mrna1_1	PF3D7_0937800.mrna1_1;380	380	5.223	4.2434	5.3129	4.3951	4.8354	4.4995	4.5844	4.9649	2.4383	5.0742	3.9709	4.2765	4.8787	0.6135	4.7382	5.1671	4.8644	2.8738	5.1408	2.9635	4.8817	2.6253	4.0618	3.4529	3.8022	3.851	3.8866	4.0883	5.0548	4.9959	4.8723	3.9773	3.7431	4.5886	3.1043	2.0942	3.3882	4.0875	5.3103	2.7592	4.4256	4.1301	5.0501	5.0695	3.8217	2.2479	4.2418	4.5735	4.0764	3.2016	4.6346	4.9402	2.5484	5.1914	4.204	3.6381	7.5198	4.2234	4.8283	5.101	4.5192	4.5668	5.4087	4.6971	3.0144	4.5021	4.1603	5.0085	3.7751	4.1465	4.2517	6.5659	4.0883	4.2593	4.2795	5.3494	5.1831	5.0054	4.6605	5.2353	4.433	2.546	3.6713	2.8718
PF3D7_0937800.mrna1_1	PF3D7_0937800.mrna1_1;381	381	5.6665	4.991	5.1767	4.6473	4.3639	4.8084	4.851	4.0618	2.3045	5.3782	4.4039	3.6904	4.9011	0.0566	4.6165	4.995	4.8192	4.6859	4.2765	3.9088	4.4607	5.0896	5.2998	4.2623	3.8826	3.0875	0.0841	4.8841	5.0913	4.9736	4.6427	2.5705	3.6599	4.8992000000000004	4.3583	3.8217	3.6462	5.1489	5.2895	3.06	4.2854	3.0161	4.073	3.4168	2.511	4.0678	4.4249	5.7162	3.4816	2.211	4.7613	4.6786	2.6531	5.2623	3.281	4.0925	5.1603	5.2091	5.5865	3.5385	4.6398	5.6784	3.4983	4.3964	2.9298	5.0997	3.257	4.6282	4.0661	3.228	4.4976	4.4155	4.3723	3.1522	5.383	4.3045	5.2137	4.8679	4.916	3.5934	4.269	4.1683	5.0281	4.2265
PF3D7_0937800.mrna1_1	PF3D7_0937800.mrna1_1;382	382	5.4046	4.5116	5.4793	4.1985	2.4647	3.1938	4.3923	4.6803	0.4114	4.6485	3.7015	3.8094	4.8151	1.9891	4.6124	5.5286	4.4283	4.0224	4.4128	3.8146	5.5717	4.5078	5.0708	4.5625	5.8582	2.4906	4.8104	5.3388	5.1297	5.2596	5.1751	2.742	5.1767	6.4017	4.905	3.7666	5.0201	3.9764	4.278	3.6064	2.9819	3.6971	5.2954	5.8672	4.5515	4.3356	4.5607	5.3872	3.3406	3.7431	4.6088	4.0312	5.5236	5.1731	4.9016	4.6988	7.1784	4.2087	4.3723	5.2468	5.353	5.9329	4.8861	4.5435	2.6668	6.0237	4.6599	4.6317	4.1969	5.0695	5.1934	4.3111	2.4673	4.3916	5.5925	5.314	5.9855	4.9179	5.5132	3.7027	6.23	3.4195	3.4383	3.5361
PF3D7_0937800.mrna1_1	PF3D7_0937800.mrna1_1;383	383	5.9549	5.1687	6.5292	4.8268	4.9986	4.7544	5.142	4.9805	3.3618	5.2441	3.1144	5.4053	4.5934	3.0108	4.393	6.201	5.7285	4.7093	3.366	4.5053	5.7584	2.6736	7.6817	4.6594	5.3092	2.406	3.7268	5.1922	6.068	6.0367	4.813	4.0592	3.1953	5.6857	4.3702	3.8248	2.5753	4.0815	4.6758	2.4356	3.0444	4.0841	4.3834	3.6949	4.1579	3.903	5.2817	4.797	3.7247	2.669	4.4363	4.963	4.275	3.991	5.3114	4.3639	8.6007	5.6384	3.9383	6.3343	4.3291	4.858	4.8787	4.9312	4.8787	5.7918	3.1506	4.106	4.6616	4.797	4.7241	5.0853	4.5154	4.5777	5.756	5.8525	5.6699	5.1631	6.3899	5.3092	5.854	2.3505	5.3519	5.3111
PF3D7_0937800.mrna1_1	PF3D7_0937800.mrna1_1;384	384	6.7173	6.0402	6.7892	5.2615	4.1554	5.7936	6.8631	5.0444	3.0652	6.7329	6.0961	4.934	3.8777	4.5267	5.7423	8.4801	5.3597	4.8773	4.4906	5.6288	7.2005	5.2536	4.4423	5.8878	6.8866	2.1043	5.647	4.4822	6.9537	5.5276	5.5091	5.6144	6.0413	7.7185	4.6206	5.0841	4.0678	5.8634	4.7724	3.3978	4.926	4.3363	5.0514	5.7134	6.3208	4.292	5.6091	5.4902	4.5072	5.1546	4.8465	5.757	4.8997	5.4279	4.6082	5.2917	9.8735	4.8733	5.6267	7.0323	5.4709	6.4606	4.2211	4.9212	2.3505	6.1293	5.5668	5.4286	6.7684	5.3309	5.3583	6.7517	5.0802	4.6058	4.706	4.6548	6.0481	5.7552	6.7557	4.5103	5.9112	3.5753	6.0811	7.4639
PF3D7_0937800.mrna1_1	PF3D7_0937800.mrna1_1;385	385	5.9554	5.6582	6.5498	6.0553	3.3306	5.5429	5.285	4.7049	4.9777	6.6082	5.8115	4.6764	5.1783	3.9754	5.667	5.5148	6.4819	4.8904	5.1635	5.6294	8.0692	4.2668	6.3163	5.6285	6.0378	5.0951	4.6005	4.905	6.4182	6.8705	5.7466	6.2687	6.9872	6.4971	5.1659	5.5132	4.6485	5.0853	5.7013	3.7991	4.7159	4.8948	4.0824	4.4222	5.6011	5.2145	4.8585	4.7366	4.2342	5.0875	5.3391	5.1771	5.2832	5.4594	5.3295	4.0883	9.4586	4.5577	4.8826	6.7244	4.3519	5.7425	5.1882	5.4283	5.3823	5.1502	4.4963	4.5711	4.7892	5.354	5.2207	6.6138	5.6831	6.3528	6.1691	5.2483	6.5538	5.0836	5.8306	5.8326	6.3363	2.7908	5.8809	5.6758
PF3D7_0937800.mrna1_1	PF3D7_0937800.mrna1_1;386	386	6.4053	6.0997	6.6515	5.5859	3.9098	5.6261	5.3579	5.2608	4.3854	6.2585	5.7837	5.1144	5.0579	4.6565	4.366	5.55	6.2549	5.6346	5.1326	6.4563	6.7875	5.4854	4.5765	5.1326	7.2161	5.314	5.2968	5.1218	7.0592	6.0579	5.8174	2.6041	5.3049	6.8982	5.4617000000000004	5.9314	4.8415	4.8679	4.4555	4.5078	4.14	5.1367	6.213	4.9303	6.1346	4.4594	5.0535	4.8176	3.1194	5.5613	5.0352	5.6854	3.9146	5.8184	4.8314	5.2122	7.1201	4.4236	6.1855	6.2943	5.0955	7.599	7.4963	4.9392	4.5729	5.3778	5.5011	4.8997	4.8043	5.2876	5.1514	6.2325	5.2873	5.2968	6.0488	5.8912	7.8501	7.1258	6.0405	5.6932	5.935	5.4877	6.132	6.0175
PF3D7_0937800.mrna1_1	PF3D7_0937800.mrna1_1;387	387	7.7776	6.4648	7.6358	6.4622	7.2121	5.8291	6.8285	5.8253	6.3491	7.8389	7.7034	6.3027	4.7087	6.6635	6.4211	5.8809	6.3377	7.3395	6.0459	7.2673	8.7082	6.2681	5.935	8.0726	7.6793	7.4433	5.9609	5.8537	9.066	7.6311	6.3288	6.3667	7.6538	7.9277	6.7875	6.7105	5.2487	5.5696	5.2277	6.1904	5.6531	4.8575	5.9914	7.468	6.2869	6.3997	6.8748	5.9993	4.8841	5.541	6.1075	6.3738	5.9563	6.8343	6.2275	5.4336	9.7519	5.602	5.9846	6.8868	6.0866	8.8124	6.6254	5.3971	5.779	6.7515	5.2769	6.4854	5.6502	6.3512	5.9844	8.5121	6.6298	5.9243	7.4643	6.3849	8.8476	6.971	7.194	6.126	7.8621	5.7824	6.5768	7.3386
PF3D7_0937800.mrna1_1	PF3D7_0937800.mrna1_1;388	388	7.4969	6.3961	8.4528	6.6866	5.4989	5.7692	5.3277	5.9741	4.4809	7.9536	6.3556	6.2498	6.2329	5.7482	5.8622	6.6702	5.8602	7.5563	5.632	7.0432	8.1779	5.8397	5.8232	7.7632	8.124	7.1899	7.0662	4.7592	7.4696	7.3965	6.7031	6.4474	7.2004	7.8088	6.7074	8.0044	4.712	6.1278	5.246	6.7116	4.5975	4.8773	6.8342	7.2748	6.3695	5.7856	6.4519	5.8298	5.2315	5.8163	6.5048	6.5768	6.1781	7.2658	6.0317	5.9686	8.5786	6.7766	6.4131	7.5843	6.5919	8.9109	7.614	5.3899	6.1731	6.8326	6.2392	6.5619	5.8273	5.9839	6.0488	7.8521	7.7686	6.0906	7.0714	6.5149	9.3111	7.5071	6.5835	6.8776	6.9259	5.4538	7.0786	6.4028
PF3D7_0937800.mrna1_1	PF3D7_0937800.mrna1_1;389	389	6.9288	6.3163	8.2962	6.8092	6.3484	4.4951	6.2445	6.2513	4.634	7.3696	6.1471	5.2048	5.5549	5.5708	6.2342	6.8403	6.7491	7.8276	5.6232	6.2683	8.5314	5.223	5.9083	7.281	7.892	7.3122	7.7105	4.4886	7.3169	7.9309	7.042	5.7096	7.6033	8.2154	6.8803	8.1644	6.6645	5.6253	5.8575	6.7447	4.5027	5.942	6.002	6.6731	6.8405	6.2145	5.8809	6.6616	4.582	6.3293	5.6656	5.3491	6.4168	6.6299	5.4578	4.5717	9.1886	6.007	6.1655	7.7854	6.3997	8.405	7.4562	4.9699	5.5916	6.7769	5.2079	7.0044	6.2474	6.3375	5.5475	7.4039	7.0807	6.8379	7.1948	7.0245	8.7031	6.9848	6.3427	5.7766	6.4853	5.8738	7.1915	8.0033
PF3D7_0937800.mrna1_1	PF3D7_0937800.mrna1_1;390	390	6.6269	6.9599	6.1092	6.2487	4.7442	5.3219	7.2745	3.7592	5.4822	6.6675	6.0437	5.2468	5.3537	4.9369	5.4731	8.2999	5.8169	8.0833	5.5157	7.7808	7.8741	6.1223	6.2248	5.9381	6.6703	5.8215	8.6977	6.3056	7.8348	7.7426	6.91	7.0269	6.557	6.8071	5.6565	8.9669	5.4269	5.5065	8.6643	6.636	5.9745	4.8084	7.6365	6.3716	6.2405	5.7415	5.8914	8.2916	5.2445	9.4394	6.0014	8.3886	4.406	6.6589	6.4502	4.7479	6.0667	6.0768	6.8795	7.7941	9.3353	6.6075	7.8931	5.9432	5.8497	6.5606	5.4902	7.2435	6.3863	7.1157	4.4436	5.9632	6.4395	6.4535	7.5269	8.9529	7.4477	7.5438	6.6957	5.5053	6.1987	6.0272	7.8903	6.9893
PF3D7_0937800.mrna1_1	PF3D7_0937800.mrna1_1;391	391	7.0965	6.2977	6.8108	5.8089	5.4902	5.1558	5.3466	5.6103	5.5192	7.3263	5.5922	5.8517	5.4614	4.8545	5.2399	5.5931	5.6554	8.0253	6.2711	7.2013	6.5254	5.8605	6.4276	6.2016	6.1544	6.374	6.7439	5.7312	6.345	6.862	5.8301	3.5644	6.6001	5.2869	6.04	6.2977	5.0997	5.6651	5.5668	5.318	5.6784	5.0058	6.1532	6.1133	5.5798	6.9274	5.8861	5.155	4.2906	9.109	6.0179	7.459	5.2529	6.6058	5.4502	5.51	5.4489	6.3223	6.1194	6.0248	6.8646	7.4454	6.1418	6.2095	5.9558	6.366	5.5975	6.377	6.4843	6.4857	6.7408	5.6528	6.6717	5.6203	6.1303	6.5764	6.7662	6.7594	6.5043	7.0582	5.6191	5.3927	6.1681	7.3169
PF3D7_0937800.mrna1_1	PF3D7_0937800.mrna1_1;392	392	6.6505	5.9602	6.6212	5.9488	5.1639	5.4647	5.7227	5.4793	5.3187	6.3377	5.91	6.1006	5.3677	5.88	4.4995	5.2502	5.6628	5.106	6.2118	5.8076	6.2937	5.6002	6.1691	6.2662	5.8204	5.2307	6.3815	5.2028	6.8388	6.2568	5.897	5.1607	6.04	5.7905	5.8207	4.5065	5.89	6.1691	6.1301	5.6076	5.5635	5.4705	5.8674	4.5148	4.2411	5.3923	5.9796	6.1528	4.4995	7.8587	4.9914	5.5491	4.8217	6.1268	5.9934	5.1493	5.0299	6.0802	5.975	4.5644	5.6633	5.3241	5.2137	5.0444	6.0507	5.4624	5.5254	5.5119	6.4496	5.7803	5.5567	6.0485	6.7753	6.1671	5.522	5.8963	5.9472	5.3681	5.0955	5.7328	5.4158	4.8268	5.6982	6.645
PF3D7_0937800.mrna1_1	PF3D7_0937800.mrna1_1;393	393	6.8555	6.0936	6.9583	5.7674	6.5049	6.0639	5.6798	5.3161	4.8972	6.8263	6.2763	6.029	5.2441	6.2874	6.254	6.225	6.6103	7.4774	5.2627	7.183	6.013	5.9083	6.4281	6.7069	6.345	5.5783	5.2761	5.8775	7.1251	6.9528	6.1391	5.2456	6.9585	6.2458	5.8369	5.7093	5.8878	5.009	6.5057	6.2059	6.2344	5.6648	7.6264	6.0949	5.9646	5.9371	7.1519	6.645	5.5747	8.5929	6.5877	6.5343	5.7863	6.9588	5.463	5.7043	5.9885	7.806	5.6565	5.6288	6.9703	6.1548	6.8788	5.9653	5.905	5.9644	4.9222	6.0568	7.3841	6.8917	6.4867	6.1729	7.881	5.6299	5.8217	6.8487	6.3644	5.7328	6.0575	5.9982	6.3519	6.0796	6.4403	7.9031
PF3D7_0937800.mrna1_1	PF3D7_0937800.mrna1_1;394	394	6.4822	7.0166	6.416	5.9998	6.4244	4.4867	5.3844	5.8605	5.1334	6.5102	5.689	5.6267	5.1043	4.5053	5.4696	5.7293	5.709	3.6949	6.0708	6.2808	5.7645	5.0058	5.7409	5.8746	5.7285	5.4812	4.1481	4.375	6.2625	5.4822	5.0378	2.7377	6.2897	6.1052	6.0976	5.8197	4.7415	5.4617000000000004	5.8525	7.0884	6.08	5.0648	6.2211	5.0374	4.4343	4.3764	6.5124	5.988	6.0976	7.6504	5.8397	6.4943	5.3194	5.5251	4.8176	4.5021	5.9674	7.1292	5.0751	5.5558	6.8066	6.0161	5.5138	5.5951	5.5592	5.5847	4.8405	6.0702	7.0324	6.0005	6.233	5.8158	7.3562	4.5279	5.826	6.2426	7.0697	6.3568	6.2054	5.3045	5.1322	4.9444	6.3735	6.6288
PF3D7_0937800.mrna1_1	PF3D7_0937800.mrna1_1;395	395	6.5283	5.5862	6.3484	6.0533	5.1647	5.4296	6.3316	5.1938	4.464	6.3176	6.151	6.3661	4.7581	4.9732	4.9016	5.4446	5.5314	5.6447	5.5298	6.195	5.9834	5.2664	5.6716	6.3802	5.4992	5.2687	4.6971	5.3809	6.4294	6.6072	5.6346	5.1144	5.9117	6.5102	5.04	3.9495	5.3491	5.6291	5.6721	6.0239	6.0989	5.4393	6.6915	5.7729	4.848	4.5273	6.2915	5.7442	5.8025	9.4439	6.0045	5.4578	4.4135	6.074	5.537	5.1647	5.1264	6.4967	5.7835	4.4336	6.7424	6.0319	5.8425	5.9921	5.9274	5.8006	5.5481	6.8859	7.0514	6.1477	4.7861	5.405	7.351	5.0215	5.5333	6.3735	6.6314	5.8634	5.7398	5.1546	5.0496	5.4433	6.1763	7.201
PF3D7_0937800.mrna1_1	PF3D7_0937800.mrna1_1;396	396	6.6899	5.3614	5.2207	5.532	5.0522	5.5699	5.8306	5.3273	4.6954	6.554	6.0641	5.0036	5.3395	3.7409	5.1359	5.1001	5.6932	3.9193	5.1843	6.7259	5.6482	4.4777	5.7684	5.8931	5.4751	4.1416	4.5692	4.4796	7.9037	5.3906	5.4535	4.9732	5.3216	5.5323	4.8968	3.8115	5.3899	5.739	6.0117	5.1031	4.5404	5.4617000000000004	6.8959	5.7517	4.2426	4.7388	5.5173	6.0676	4.9616	8.7286	5.1189	6.5254	4.8222	5.5966	5.2399	5.0687	5.025	5.4722	5.1375	5.7538	6.3217	5.812	4.5097	5.7874	4.6053	5.263	5.2716	6.0637	6.7089	5.7038	5.5097	4.9331	6.379	5.4107	5.6505	6.465	6.375	6.157	5.9491	5.8792	5.079	4.9298	5.682	6.9915
PF3D7_0937800.mrna1_1	PF3D7_0937800.mrna1_1;397	397	6.4764	5.9809	5.2998	5.9971	4.504	5.3427	5.9423	4.4828	4.09	6.2793	5.4809	5.4728	5.6056	5.4838	5.6247	5.8412	5.3334	4.3327	5.0099	6.472	6.7079	5.9695	5.04	6.2658	5.1252	4.1946	4.8186	4.8465	6.7166	6.4187	5.6988	4.6253	4.7944	5.1181	3.9383	4.95	3.557	6.1803	5.6848	5.8336	5.4967	4.4634	7.8324	5.1247	5.1554	5.3868	5.7159	5.3132	4.4803	9.1812	4.9439	6.2733	4.3498	6.0885	7.1303	4.9355	5.5192	5.7189	6.3397	4.9397	5.4269	5.3688	5.9288	5.8237	5.2464	5.785	5.4413	5.7973	6.8439	6.4024	4.4809	5.5201	7.0447	4.04	4.8728	6.093	6.8581	5.8721	5.4343	5.2724	5.5515	5.4482	5.4114	7.2642
PF3D7_0937800.mrna1_1	PF3D7_0937800.mrna1_1;398	398	6.6738	6.7993	6.0356	5.7151	4.0592	5.009	5.4002	4.7623	3.1667	6.8887	5.9602	4.9449	5.9635	4.854	5.306	5.4621	4.8354	4.3212	5.3544	6.1725	6.2182	6.7956	5.694	6.246	3.8982	3.3882	4.9255	5.1243	6.6017	6.3149	5.4087	4.5729	6.308	5.393	4.9495	4.0531	4.3868	5.8831	5.3526	7.1491	5.4715	5.0347	5.9903	5.2965	4.1755	4.89	6.1293	5.2544	5.3878	8.2997	5.0807	5.4957	2.1408	6.2532	5.2987	4.9727	4.375	6.6854	5.2547	3.306	6.4205	5.8868	5.3872	5.5527	4.8197	6.2884	5.6921	5.5916	6.0734	5.7498	5.6314	5.7642	7.0011	5.4436	9.9861	6.573	6.4983	6.0099	5.3427	4.9955	5.6308	5.0652	6.3816	6.1839
PF3D7_0937800.mrna1_1	PF3D7_0937800.mrna1_1;399	399	5.9385	5.7887	5.6121	4.641	3.5173	4.8037	5.0036	4.4522	3.925	5.3298	4.7645	4.8283	4.8053	3.1194	4.7934	4.5046	5.3487	2.8659	5.3498	6.9211	6.6005	5.5877	5.3132	6.3785	4.9016	4.0883	5.3923	4.9378	6.5046	6.141	4.7021	3.4944	6.5264	5.135	4.2979	3.4209	5.7835	5.6349	5.1252	6.1344	4.9782	4.8084	6.2022	5.0246	5.561	4.7934	6.3691	5.5382	4.0772	8.2584	5.6343	5.299	5.4243	4.6719	4.607	5.1779	5.0317	5.8921	5.0657	4.9982	5.667	6.3763	5.7942	4.8253	5.5361	5.8997	5.3789	5.7576	6.5196	5.0934	5.8726	5.2683	6.7779	4.645	5.3823	5.9399	5.5741	5.5509	5.8339	5.4005	5.0738	4.4803	6.0512	6.8415
PF3D7_0937800.mrna1_1	PF3D7_0937800.mrna1_1;400	400	6.4967	5.5531	5.2772	5.897	5.6197	4.4983	5.4744	2.9241	4.3688	6.601	5.4861	5.1326	5.7623	4.3045	5.5583	5.2687	5.1711	4.7814	5.0317	6.8366	6.668	5.7401	4.9968	6.7415	5.2126	4.9919	5.2608	5.2161	6.8201	5.8462	5.6834	4.2071	6.6318	5.1699	5.5348	4.9973	4.9155	5.2087	5.3688	5.0374	5.8485	5.2441	5.3147	4.9514	4.8001	4.9467	5.7848	5.5075	5.0457	8.4921	5.4663	4.8273	4.0027	8.0001	5.2713	5.3698	5.366	6.7901	5.822	4.9982	5.7266	6.5256	5.4063	4.8369	5.0072	5.36	5.2207	5.8215	6.5842	4.5619	5.0993	5.1194	6.8192	4.6392	5.942	6.3588	6.3775	5.516	5.8071	5.3388	6.1229	6.1264	5.8664	7.1919
PF3D7_0937800.mrna1_1	PF3D7_0937800.mrna1_1;401	401	6.4301	5.9191	6.7545	5.8271	5.1607	4.975	5.2071	5.2315	3.7159	6.5013	5.2502	3.9653	6.04	4.4012	4.7576	6.3766	5.9768	4.2227	5.5014	7.1921	6.9833	4.8679	5.682	6.729	5.8672	4.8232	5.6679	6.5606	7.1111	5.496	5.9844	5.1538	7.3338	5.5686	4.6363	4.887	4.9565	5.8887	5.9768	5.5931	5.1081	5.0609	5.4165	6.4952	5.005	5.6384	5.9711	6.1148	6.2228	10.3327	5.9616	6.2132	5.7035	6.5989	5.3827	5.6496	4.8063	5.2608	5.6676	4.2032	5.8704	6.4746	5.6381	5.5659	5.6381	4.8379	5.6177	5.8012	7.0166	4.4046	6.0542	4.8001	6.2679	5.5853	6.356	6.4904	6.6966	5.4561	6.1408	6.4927	5.8342	5.0259	6.4666	7.9977
PF3D7_0937800.mrna1_1	PF3D7_0937800.mrna1_1;402	402	5.6182	6.0448	4.925	5.6873	4.2172	5.3165	6.1239	6.4355	4.8445	5.8407	5.627	7.2416	5.4499	3.3743	4.1882	5.0896	5.2645	4.4175	5.1803	7.1902	5.5711	2.8738	5.8283	6.4714	5.0712	3.6124	4.0045	6.3302	7.5458	6.1546	5.2008	4.0418	7.5443	5.5862	5.7317	4.0036	5.7309	4.6058	5.6488	6.1999	4.9001	4.8253	5.8115	5.5552	4.8171	4.8958	5.9702	5.3427	4.8344	5.8664	4.9467	6.1453	4.849	5.8263	5.5577	4.5267	4.9274	5.7211	5.6392	6.5529	5.641	6.6064	6.6321	5.1651	5.6064	5.4735	4.8053	5.2679	7.5066	5.966	3.5777	5.278	7.3176	5.7772	6.9665	5.9117	6.3709	5.7711	5.4366	5.7175	5.257	5.5329	6.0457	7.0544
PF3D7_0937800.mrna1_1	PF3D7_0937800.mrna1_1;403	403	6.1542	6.6061	5.1359	5.6522	4.2172	5.0461	4.7415	5.1169	3.0618	6.2133	5.8689	7.6218	5.9054	3.4316	4.8674	5.5091	6.7371	4.9021	6.0385	7.6177	6.7275	5.8667	7.0083	7.488	6.0164	3.5298	4.2219	6.841	8.1661	6.2917	5.957	6.2085	6.8058	6.2456	4.5771	3.5185	4.5491	4.6588	5.5429	7.0163	4.0321	5.0815	5.4522	6.5558	4.7219	5.5558	6.4077	6.6619	5.3981	5.4323	4.7608	5.8435	4.7527	5.7957	5.1647	5.6076	5.2145	7.5707	5.0661	6.7024	5.9551	6.6251	6.5667	5.0522	6.2529	5.785	5.0303	4.9941	7.4775	4.5441	4.8253	5.2946	8.6267	5.709	6.3167	5.5166	6.9934	5.6023	5.8657	5.8709	5.6531	5.0126	6.3036	8.4642
PF3D7_0937800.mrna1_1	PF3D7_0937800.mrna1_1;404	404	6.6913	5.9887	5.7298	5.3872	4.5148	5.434	5.5072	5.3985	4.6106	6.0809	6.0308	6.0949	5.6002	2.2327	5.0845	5.4663	5.8291	4.7409	5.3572	7.111	5.0255	5.2327	4.6053	7.1609	5.8344	3.9088	0.4957	6.2694	7.6297	6.8013	5.2898	4.393	6.7568	5.9565	3.9819	3.854	4.5002	5.5027	4.2411	5.8963	4.1318	4.4263	5.5696	4.9841	4.5311	3.2898	6.2399	4.5723	4.916	6.1637	5.735	5.7562	5.5185	6.0723	5.3327	5.5969	5.7819	5.3695	5.2284	7.1547	6.6744	5.7151	6.0027	5.746	5.3494	5.6522	5.1416	5.6803	8.4361	5.6005	5.4624	5.9607	5.5931	5.3016	7.6733	6.1483	6.6596	5.0027	6.0029	5.8987	4.6943	5.7002	6.1516	7.4615
PF3D7_0937800.mrna1_1	PF3D7_0937800.mrna1_1;405	405	6.452	6.1191	4.9759	5.9625	4.9505	4.8089	5.4036	5.1639	4.3944	6.706	6.4286	5.8775	4.9681	1.4906	5.4486	5.2327	5.6913	5.2683	5.3778	6.5788	7.2016	5.2502	5.1089	7.1989	5.7255	4.238	3.9982	5.6232	6.8737	6.4859	6.394	5.3649	7.0006	6.2852	4.4561	4.9184	4.7312	5.6918	5.6323	8.5594	5.2998	3.9011	5.2106	6.1875	4.306	5.6328	6.1315	5.7944	5.4522	5.4976	6.2559	5.4938	4.7761	5.1751	4.696	4.8465	5.4835	5.3161	5.1073	6.8796	6.3851	5.649	5.5223	5.4954	5.8807	5.6826	5.1918	5.6346	7.7603	4.8344	5.1831	4.3327	4.6352	5.4492	7.8453	5.405	6.6536	4.4588	6.4345	5.1827	4.7544	3.568	5.4182	7.613
PF3D7_0937800.mrna1_1	PF3D7_0937800.mrna1_1;406	406	6.1493	6.9247	5.2954	4.673	4.047	4.3183	4.4951	5.6949	3.4673	6.3988	4.986	7.1606	5.1683	3.1522	5.2884	5.9243	5.7216	5.292	6.0492	7.1542	5.7323	5.96	4.6679	7.9016	5.7353	4.4938	4.7714	7.0755	7.7254	4.8792	6.1077	3.7527	7.2824	5.4532	3.6531	1.9336	4.6177	4.7554	5.4005	7.4124	4.3154	4.8773	6.1243	6.6975	4.6999	4.7442	6.238	5.218	3.0704	5.8992000000000004	5.0215	4.9551	3.4033	5.9568	5.3291	5.3431	4.5192	5.0989	4.845	6.7344	6.2785	5.8968	5.4192	5.9715	5.057	5.3208	5.3212	5.9955	5.9625	4.9928	4.1961	5.2369	4.1135	4.9288	6.9016	4.985	6.8657	5.1305	6.342	5.392	5.3363	4.4263	6.3579	6.9519
PF3D7_0937800.mrna1_1	PF3D7_0937800.mrna1_1;407	407	6.2373	7.8647	5.1338	5.5524	3.61	5.2192	5.6267	5.1069	3.0942	5.8812	5.3882	5.8797	4.4738	4.4209	4.6798	5.5472	5.0466	4.8992000000000004	5.9823	6.6836	5.7487	5.3754	4.7458	6.8725	4.4162	5.2836	6.0622	6.6283	6.5956	6.2715	7.5276	4.1969	7.3998	6.0199	5.8336	5.8086	4.6713	5.2943	6.4383	8.3236	4.5577	4.7965	6.0727	4.7882	5.784	3.3771	5.6168	5.1506	4.5844	6.0747	5.823	6.5455	5.1607	5.3754	5.2593	4.8545	5.0005	6.0361	5.1235	6.2061	5.844	7.0812	5.5641	5.7748	5.4249	5.6559	4.8273	5.235	5.5065	5.3143	4.854	5.1843	6.2869	4.9565	6.4954	5.5705	6.819	5.8455	6.2924	4.7479	4.8288	4.9658	4.9777	7.0814
PF3D7_0937800.mrna1_1	PF3D7_0937800.mrna1_1;408	408	5.3487	5.3154	4.4463	4.4114	3.7027	5.1867	5.3049	3.6415	1.4276	6.2018	5.2566	6.1434	4.9995	2.2839	4.5795	5.5144	5.8892	3.5874	8.0241	6.4704	4.7323	4.6921	4.9155	6.7415	5.0461	3.4944	3.4343	7.7475	5.9821	5.2176	4.9809	4.1202	5.2044	5.3176	4.7782	4.3736	4.6035	5.5261	4.7109	3.2449	4.0197	4.796	5.8629	5.0717	4.6264	4.0018	4.6915	4.4594	4.6276	5.3352	5.8731	5.2369	5.0496	4.7032	5.9805	4.6656	5.157	4.5838	4.9891	3.2854	4.7296	6.1344	4.8649	6.4481	5.2743	5.3284	4.729	5.0076	4.1651	4.6064	5.6261	4.2016	4.7126	4.1052	5.114	5.5432	6.3021	4.3806	6.0411	4.1334	5.2415	5.8192	4.1946	4.8938
PF3D7_0937800.mrna1_1	PF3D7_0937800.mrna1_1;409	409	5.6687	4.8753	5.263	4.9565	3.6803	3.6859	5.142	3.6041	5.1675	5.6058	5.1938	6.0976	5.2254	3.1342	4.5385	5.4679	5.4738	5.1006	6.2313	7.6127	5.2498	5.1655	4.4699	7.0814	5.877	5.7178	3.1243	6.6589	7.5688	6.0186	6.2756	5.8963	6.7454	5.8676	4.7586	4.3462	5.8487	5.9577	5.0828	4.4783	4.0917	4.4476	5.1252	4.7137	5.9338	4.7522	6.0228	5.1587	4.4751	5.2118	6.1502	5.1811	4.4456	6.3533	4.4764	3.5497	4.2227	5.7716	6.233	3.6837	6.3286	5.8415	5.8914	5.8694	4.9635	5.2319	4.26	6.2069	8.0558	4.9937	4.904	4.7236	5.7466	4.7082	5.5723	6.6154	7.0621	4.6792	5.6209	5.013	5.643	4.8288	5.8914	6.9007
PF3D7_0937800.mrna1_1	PF3D7_0937800.mrna1_1;410	410	5.8311	5.0639	4.8958	4.7592	2.2479	4.7225	4.8349	4.4718	4.5546	4.9937	4.3298	4.1635	5.6035	3.3909	2.4436	4.2257	4.8699	3.4449	3.5059	6.3223	4.5735	4.2795	5.2118	5.1711	4.5217	4.634	3.3868	5.1359	6.6064	5.3118	5.8909	4.8787	4.7949	5.0152	5.0892	4.2943	4.1473	5.1485	5.1611	5.0409	4.4046	4.073	4.7756	4.9959	5.7007	4.2472	5.3501	4.649	3.7148	4.1811	5.0913	5.8968	4.5447	5.0067	4.4202	4.8525	5.1703	5.3733	5.6764	4.7777	5.7991	6.6938	5.985	5.9639	5.5008	6.0312	4.7913	5.6851	6.6495	5.5094	4.8861	5.6135	5.1953	5.4253	5.2675	5.7241	5.9279	5.6605	5.8017	3.9828	5.3216	3.7991	5.6387	6.4492
PF3D7_0937800.mrna1_1	PF3D7_0937800.mrna1_1;411	411	5.3448	4.9946	5.4286	5.1743	1.4276	5.0457	5.235	3.7126	3.6724	6.2551	4.6047	4.4757	5.7396	1.7225	3.7613	4.3561	5.1289	4.3399	4.6177	5.9572	5.142	5.496	6.3074	5.4883	5.2453	4.3284	3.7038	4.9477	5.4828	5.0281	6.9707	6.918	4.917	6.3005	3.9467	4.4012	6.3452	4.7279	5.4036	4.3505	3.3646	4.9069	6.007	6.7394	4.9523	4.6741	4.3082	6.323	3.7126	5.1587	5.8319	5.2525	4.5765	6.0323	5.5925	3.1667	5.2839	5.0695	6.3565	5.4141	5.934	6.2797	5.8694	8.0891	5.4012	5.694	6.1398	4.9887	6.76	4.925	5.701	5.0712	4.8904	5.8397	5.5892	5.3266	6.884	5.3356	7.9971	5.5625	4.2288	5.7751	5.5264	7.0886
PF3D7_0937800.mrna1_1	PF3D7_0937800.mrna1_1;412	412	5.9937	5.9112	5.4145	5.9646	3.2342	5.7298	5.8432	4.3248	5.009	4.9303	5.6904	5.6291	4.437	4.4938	4.238	5.238	5.114	5.878	4.6369	7.0282	5.0387	5.8066	5.1691	4.3277	5.2928	4.6141	4.7241	5.3487	6.2055	5.742	5.931	4.5173	4.7876	5.3165	4.266	4.4588	7.1439	4.9556	4.5179	5.133	4.3038	5.5503	6.708	7.0485	5.1687	5.0917	5.2758	4.3512	4.5892	5.0233	4.5491	5.8258	6.2228	5.925	5.6141	5.6112	4.1383	4.546	6.0376	5.6235	5.8043	6.2598	5.8296	6.1633	5.5401	5.6165	5.1703	5.2687	6.8546	5.983	5.4519	4.634	5.5204	4.9537	4.9083	5.8642	6.7716	5.4232	6.4627	5.3334	5.6029	6.1404	5.8829	7.8653
PF3D7_0937800.mrna1_1	PF3D7_0937800.mrna1_1;413	413	6.4395	5.114	5.9067	6.1127	4.7639	5.3558	5.8637	5.6038	5.0184	5.9357	4.8669	4.4542	4.5348	2.858	5.6633	5.6588	5.2091	4.5192	5.931	6.3216	5.4722	5.1465	4.3695	5.2589	5.5771	3.3771	4.765	5.5509	6.5727	5.0717	5.5179	3.7247	6.2759	5.6738	5.0764	5.2118	6.6226	5.6232	4.843	4.2133	3.9882	4.5392	5.9115	6.4491	4.3653	4.4046	5.3331	4.9561	4.7126	4.4168	5.3491	5.6619	5.073	5.5084	4.6011	3.8787	4.7087	5.6138	5.3122	5.3712	6.0235	6.6172	5.6456	4.1875	5.5286	5.3892	5.9373	5.4976	7.1135	5.6741	4.749	4.6485	4.889	6.1247	5.0027	6.1906	6.7443	6.0609	5.8936	4.9021	5.5245	5.4538	5.9782	8.0904
PF3D7_0937800.mrna1_1	PF3D7_0937800.mrna1_1;414	414	6.8257	4.6064	4.9486	5.4621	3.3978	4.4316	6.3516	4.8709	4.843	6.8272	3.8309	4.054	5.2876	4.0063	6.1487	7.0742	6.0879	5.6088	4.9136	6.2275	6.6971	5.7882	4.691	6.195	5.1894	5.5966	4.4976	5.7469	6.2666	5.4653	5.5592	4.7159	6.1693	5.4019	5.5913	4.8585	6.5125	5.6851	5.5192	5.0347	4.6508	5.4386	5.9711	6.3054	4.9727	5.983	6.0018	4.6218	4.6229	4.7236	5.5705	5.5157	4.5059	6.0811	5.7918	5.2001	5.488	5.4812	6.0768	5.4107	5.3865	6.2207	6.9614	5.36	4.0832	5.144	5.8834	5.841	8.288	4.7027	4.319	5.0764	5.7192	5.8577	5.5644	5.8151	6.7774	7.4687	7.0522	4.5317	4.4168	5.1587	5.6907	7.1279
PF3D7_0937800.mrna1_1	PF3D7_0937800.mrna1_1;415	415	7.3037	4.7777	5.4683	6.1181	6.2649	6.6115	6.5157	5.5497	5.8728	7.3568	5.694	5.8814	5.8151	5.2479	6.2348	8.0735	5.6707	5.4229	5.3653	6.5203	6.4192	5.9486	4.9011	6.7779	5.5046	5.2604	6.6437	5.6704	6.6552	6.1589	6.4624	3.756	6.9734	5.5883	5.9409	6.1827	6.7929	4.5916	4.9307	4.4316	5.1477	5.4857	6.7545	9.2619	6.9637	4.963	5.9071	4.7371	2.8258	4.9713	5.3761	5.5577	5.72	6.7548	5.6812	5.602	5.5276	6.3834	5.9995	6.0594	6.1751	7.0299	6.3268	5.3038	5.2847	5.6982	5.4731	5.7211	7.5666	5.5913	5.6496	5.7388	6.5154	5.8943	6.2926	6.0639	6.4967	8.0142	7.2748	5.78	5.1518	5.4806	6.318	7.3845
PF3D7_0937800.mrna1_1	PF3D7_0937800.mrna1_1;416	416	6.217	6.0297	5.8437	5.7519	5.1787	6.0719	6.4007	5.251	5.1558	6.4366	5.4446	5.2987	5.6067	4.1018	5.8019	8.5794	5.9352	4.5416	5.5629	6.7835	5.6949	6.2382	4.1659	6.19	5.6337	5.2612	5.0661	4.9303	6.8696	6.3338	6.9521	5.5823	6.045	5.2965	5.1256	4.1375	6.6679	5.3223	4.7787	4.1177	4.9345	4.1985	6.2593	8.2197	5.9798	4.7038	6.031	5.4189	4.9463	5.6616	5.3298	5.3806	5.5217	6.8362	5.6542	5.3691	5.1485	5.4744	5.7098	6.2141	6.258	6.3241	6.3842	4.5735	4.6311	5.3031	5.2604	5.5116	8.1953	6.0213	5.6865	5.0272	6.3771	5.6758	6.4128	6.3581	7.013	7.3366	6.6781	5.9907	5.3981	5.1787	6.3089	8.9077
PF3D7_0937800.mrna1_1	PF3D7_0937800.mrna1_1;417	417	7.0423	5.0587	5.3176	5.2415	5.0041	6.4301	7.1561	5.898	4.8202	6.4464	5.77	5.1902	5.9635	4.7431	6.6665	9.1465	5.9662	8.5959	5.591	6.0148	5.8068	6.1018	5.811	5.4915	5.3916	4.1579	5.6259	4.9481	5.8417	5.738	6.2259	5.4796	7.1116	5.9281	4.8263	5.4529	7.249	5.7263	6.3178	3.2972	3.7761	6.4674	7.1927	8.4013	5.7829	8.1495	4.7115	5.0418	4.6118	11.3364	5.7787	5.5741	6.6067	7.4828	5.5768	8.5264	4.5686	6.2802	6.2479	4.4614	5.9509	7.1063	6.6669	5.1595	4.6433	5.479	5.6996	5.3219	8.5265	5.1027	7.6245	5.4899	6.3709	5.393	6.6159	6.7761	7.4831	8.2671	7.4379	6.3987	4.9982	6.1479	5.5798	8.5878
PF3D7_0937800.mrna1_1	PF3D7_0937800.mrna1_1;418	418	9.3549	5.774	6.4321	6.1348	6.8839	7.1475	7.8508	6.6296	6.6673	9.7205	6.2439	7.4968	5.5823	6.3089	6.966	8.4658	5.8027	6.9093	5.5144	6.9728	6.5535	6.0626	5.6511	8.0873	5.8714	3.8826	6.8771	4.3082	6.7082	7.1845	6.8793	4.7975	7.7231	6.2336	5.917	7.2654	9.7265	5.9625	6.9174	5.243	3.9551	8.1557	8.4763	11.1233	8.8169	4.8644	5.9378	5.7949	6.2246	6.8124	6.5887	6.5598	7.8928	6.0959	6.4366	6.0461	4.7263	7.7253	6.1922	6.6452	7.1477	8.0246	8.9892	6.1361	4.7355	6.7107	10.2888	6.1601	7.6966	6.1637	5.6957	7.0852	7.8766	5.8755	8.0898	7.3121	7.8364	9.1355	7.2216	6.3519	5.9537	11.2118	6.9628	7.9665
PF3D7_0937800.mrna1_1	PF3D7_0937800.mrna1_1;419	419	7.5297	6.6824	5.8104	5.8902	5.8288	7.1845	5.9934	4.0356	6.2774	8.3132	5.785	7.6614	5.4343	6.2373	6.0607	7.2628	5.5151	5.3761	6.1315	6.696	7.4978	5.4983	5.1436	7.2937	5.7385	3.384	5.087	4.7098	6.9436	8.1588	6.7637	3.9288	6.4051	6.825	5.3771	6.4002	6.7094	8.9506	5.8681	5.4145	5.4624	5.6823	7.4074	10.1277	8.165	5.3194	4.7126	5.9919	4.1285	5.85	5.2365	6.1991	6.8336	7.2242	4.8953	5.1882	4.5311	7.2766	5.7123	5.9217	6.7548	7.2213	7.0148	4.5662	4.3023	5.8943	8.7665	6.0177	7.262	5.5969	6.0173	5.9177	7.8082	5.366	6.6599	6.9601	7.2924	8.3981	7.0912	6.7751	5.7189	8.3929	7.2891	7.4225
PF3D7_0937800.mrna1_1	PF3D7_0937800.mrna1_1;420	420	7.9296	6.3243	6.4496	5.9743	5.7913	6.5744	6.1743	4.9439	6.4494	7.6002	5.6859	7.8634	4.9537	5.0201	7.7594	6.4301	6.0942	5.407	4.8017	6.7323	5.9939	5.5097	6.7922	8.1569	5.4568	5.8637	6.0904	6.1845	7.3271	6.8139	6.419	6.1633	7.2917	5.8836	6.1278	6.5003	6.8818	6.3018	6.513	4.9533	6.2763	7.0436	7.8837	10.4214	7.4453	5.8907	6.7814	5.8352	5.5438	6.3399	6.2946	5.9533	7.1722	7.6855	6.3544	5.4386	5.2449	6.7774	5.1223	4.5304	7.0383	7.6127	7.9109	5.0751	5.2758	6.1301	8.1507	4.9923	7.8623	6.1641	6.0387	5.6747	7.7188	5.1276	6.8569	7.006	7.8421	8.4805	7.5233	6.153	5.8334	8.2663	7.1419	7.9715
PF3D7_0937800.mrna1_1	PF3D7_0937800.mrna1_1;421	421	7.9322	5.7452	6.7358	6.898	7.0668	7.0608	8.019	6.3034	7.9835	8.2363	5.4212	11.9518	5.4489	8.201	7.0516	8.8476	6.281	5.6798	5.7134	7.762	6.8427	6.1218	8.218	8.2725	6.633	4.9561	7.1894	5.9018	7.5428	8.2174	6.2277	7.8368	7.5295	7.0139	5.9738	7.6124	8.3907	8.9691	6.6799	5.1367	6.2908	7.2133	8.9211	11.0386	7.9941	7.4643	6.9222	6.3995	5.09	8.3577	7.0361	6.6985	8.6525	7.2401	8.0844	6.3092	5.4874	7.2533	6.945	6.0923	7.1562	8.0347	8.9132	5.3868	5.738	9.1642	9.0398	5.8955	8.5397	8.0916	5.4686	7.4563	8.6044	6.9447	7.341	7.8639	8.2644	9.5929	7.1847	6.5598	6.4471	9.3186	7.5707	6.9968
PF3D7_0937800.mrna1_1	PF3D7_0937800.mrna1_1;422	422	9.6876	6.6496	9.7703	7.2613	8.9748	7.2515	8.3352	7.2647	8.6987	9.4393	7.3052	11.7476	6.3393	9.3244	6.3507	9.8385	6.6588	6.1463	5.4162	8.3398	9.9122	6.3925	7.357	9.3902	5.8875	5.9079	8.2796	6.0906	8.0738	10.3108	7.5344	7.5342	8.7463	6.6972	6.2613	7.9077	7.9149	10.687	8.3898	6.7259	9.309	7.2039	9.2379	11.4351	9.6692	7.9171	8.3267	7.4385	6.4014	10.1061	6.974	7.0622	8.9408	7.8074	8.2444	5.988	5.7482	9.2132	6.6554	8.0523	6.8259	8.474	10.458	6.7	6.3384	7.0839	8.5055	7.2979	7.9861	8.3342	8.1625	7.6278	9.3615	6.7056	8.6079	7.3301	8.9513	10.3332	7.335	8.1361	7.4865	9.4591	8.1491	6.9768
PF3D7_0937800.mrna1_1	PF3D7_0937800.mrna1_1;423	423	11.9391	6.5275	6.9934	6.7489	9.8515	7.3554	10.0301	7.2931	9.9066	11.4768	6.594	9.4224	6.3161	10.2888	7.0399	10.578	7.31	9.1266	5.8255	8.056	10.3902	7.2574	6.1177	9.763	5.8392	8.3403	8.8518	6.5201	7.7164	7.9592	7.143	6.2854	9.754	7.6234	8.4487	9.2492	7.319	9.5682	9.2724	6.9402	7.545	7.5351	9.8774	11.9624	11.5805	6.4759	8.1179	8.0815	6.2161	9.1657	7.8227	6.2937	8.8714	7.7731	9.1078	5.4998	5.7002	10.1395	7.3154	11.2522	6.8292	9.5787	11.3452	6.8372	8.1737	5.7517	6.0999	6.5708	7.5183	8.2119	7.4055	6.7832	10.376	7.1823	12.1638	8.1266	10.2781	10.9582	8.4149	8.221	7.7751	6.9761	8.1112	7.0575
PF3D7_0937800.mrna1_1	PF3D7_0937800.mrna1_1;424	424	8.7361	5.3491	6.7622	6.266	6.7598	6.3443	10.4325	10.6561	7.7408	8.6442	11.4938	8.7644	5.3882	7.8989	6.6162	8.2704	11.7098	7.6087	8.8198	7.0315	6.9259	6.4418	8.4909	9.4113	5.9777	6.128	6.6978	6.4846	7.6786	8.1288	6.2199	8.017	9.1578	6.5455	5.6548	7.5019	6.9972	7.8027	8.845	5.1152	12.6829	7.9924	7.3273	9.4865	9.2168	6.6408	6.9331	7.0313	13.4685	11.1022	8.4297	6.1483	8.5301	7.1943	11.3748	5.785	3.4383	9.2742	8.7952	10.3405	6.7692	8.3823	12.512	6.246	7.8045	7.0617	5.5033	6.0925	7.4439	9.8937	7.2583	6.1131	9.3612	7.7678	10.3645	7.1668	9.1377	12.625	7.4168	8.8134	6.1957	6.9416	6.706	7.3747
PF3D7_0937800.mrna1_1	PF3D7_0937800.mrna1_1;425	425	10.0188	7.3709	7.3006	6.8896	8.025	7.1973	8.9077	8.8618	7.5974	9.6614	7.2197	9.582	5.9635	7.5692	7.7138	8.9753	8.6654	6.6596	6.077	7.9356	12.126	7.0292	8.5189	6.8319	6.5351	3.7824	6.025	5.8782	8.1517	10.23	8.2811	8.4575	6.8932	6.7621	6.2709	7.4317	6.5662	11.3224	7.0657	6.8397	7.1225	6.2155	7.5484	7.2554	8.7102	8.163	10.1249	6.7004	5.6817	9.8757	7.9642	7.3988	7.6689	7.5274	9.7338	6.364	5.9702	9.0438	6.2564	11.2747	5.9946	8.3558	7.841	5.5239	8.8727	5.9565	5.8662	6.8071	7.4566	9.4515	8.4506	7.2649	9.1931	6.9646	11.5603	6.5749	9.3243	8.3825	7.6788	9.746	6.5281	6.8545	7.7728	7.3945
PF3D7_0937800.mrna1_1	PF3D7_0937800.mrna1_1;426	426	7.7017	7.3211	10.0733	6.7384	6.3422	6.5225	6.2673	5.8545	6.3626	8.2409	6.5768	7.1855	6.1508	7.2189	6.2124	7.7612	6.3837	6.6072	6.2529	7.8795	9.8906	6.548	8.1412	8.1982	6.7983	4.8485	6.5328	6.2576	8.9758	9.4011	6.7255	7.89	7.4844	6.6359	5.4036	5.7519	7.8506	12.2219	6.0631	6.5584	6.0702	6.0076	12.2201	6.1908	7.3936	9.2862	12.0595	6.0775	9.0929	7.4458	8.0472	12.7378	7.3788	7.2148	10.0815	8.9032	6.0378	7.6471	6.2508	9.5204	6.1171	7.3071	7.087	6.4647	8.7685	6.2211	5.823	8.2008	7.1536	9.6692	8.7181	6.1873	7.517	6.4128	9.8828	5.824	8.9019	7.4089	7.4519	8.7512	6.6653	5.7684	8.2278	8.4975
PF3D7_0937800.mrna1_1	PF3D7_0937800.mrna1_1;427	427	7.0885	7.0928	6.4099	6.6292	5.3597	6.4497	6.5409	5.2765	4.2861	7.3483	7.9814	5.8006	6.1504	4.2593	5.5996	6.94	5.5419	5.6299	5.1432	5.6556	7.062	6.5384	5.7565	5.5937	5.5376	4.8743	5.2979	4.9537	6.3684	6.8807	6.2122	5.3234	6.1745	5.712	5.1355	5.047	5.0281	5.7436	6.6824	6.9944	4.8972	5.3078	6.2338	5.9333	5.8063	4.5577	7.0388	5.9076	6.1886	5.5469	6.9384	5.3775	7.4443	6.7007	6.6918	4.2638	5.1469	6.1713	5.157	7.1639	5.8311	5.7991	4.9704	5.5632	7.4852	6.3067	4.6554	4.8846	6.0492	8.2257	6.565	7.1976	7.3199	5.4754	7.3909	5.5298	7.4062	6.458	7.0629	7.2008	6.8076	4.9279	5.7129	6.08
PF3D7_0937800.mrna1_1	PF3D7_0937800.mrna1_1;428	428	6.0479	5.5999	5.1643	5.3216	7.5807	4.6954	5.8248	2.5993	6.4401	7.1267	5.4679	4.3792	5.0522	7.0924	0.9107	5.4578	4.4893	3.6253	3.6473	4.9905	6.2675	4.6159	4.5625	5.4995	4.8063	4.8156	3.7897	4.8919	5.4617000000000004	6.1185	5.1489	4.5053	4.2994	5.04	4.774	5.087	4.8904	4.6023	5.4293	4.8166	4.9416	6.1651	4.9236	5.9463	5.6032	4.7991	5.3501	3.2016	4.6404	4.3667	6.0398	4.8997	5.8758	6.0919	6.696	2.4195	5.0566	5.0836	5.784	6.8098	5.5311	5.554	4.9112	5.1169	5.4578	5.5993	5.3176	5.1131	5.5333	7.4612	5.8846	5.3288	5.5729	5.9535	7.2263	5.4512	6.884	4.7452	6.2615	6.0525	5.1767	4.9001	5.6943	5.1506
PF3D7_0937800.mrna1_1	PF3D7_0937800.mrna1_1;429	429	5.8407	5.4617000000000004	5.3151	5.2634	4.2149	4.218	5.7027	4.8475	2.9126	7.0911	5.3923	8.426	5.9653	0	4.3736	4.9896	5.3537	5.7474	4.0233	6.319	4.7986	3.8817	5.073	5.347	4.5398	3.3674	3.3757	4.729	6.1278	6.1661	6.2793	3.8135	4.7592	6.0989	5.31	3.5398	5.4246	4.8525	5.5696	5.0139	5.591	5.233	5.8462	5.3009	5.0781	5.2957	5.3572	5.8462	6.6078	2.269	5.6702	5.3691	3.7398	5.8158	5.8432	3.3505	5.3736	5.5376	5.7015	9.8101	5.8288	6.0626	6.8406	4.5273	4.8374	5.478	4.3568	5.3764	5.7323	5.7385	4.6792	4.8012	4.3226	4.9269	10.2255	5.0657	7.3031	6.5761	6.1318	5.7487	5.7287	4.9612	6.7321	4.9495
PF3D7_0937800.mrna1_1	PF3D7_0937800.mrna1_1;430	430	6.5467	5.2211	4.2935	5.029	4.1977	4.8629	5.7714	4.9227	4.8248	6.7022	5.5314	5.4283	4.7729	4.8445	5.4386	5.3743	5.6921	4.85	5.0583	5.1715	5.2079	4.2957	5.1477	3.4101	5.0518	3.7634	5.3302	4.5589	5.4851	5.1839	5.8442	8.879	5.1497	5.8331	5.0618	3.6017	4.2411	4.9126	5.8711	4.6764	4.8329	3.1489	5.43	5.6115	6.1709	2.546	6.3361	4.7714	3.839	4.4931	5.4416	5.1799	4.1481	5.3165	5.3498	4.1268	3.6264	4.7241	5.4145	4.845	4.9383	4.934	5.1574	4.0687	4.9598	5.8637	4.8797	5.5232	4.8856	5.5635	4.2891	4.6029	5.4611	4.9699	6.1389	5.7469	6.3747	5.9217	5.9262	4.4919	5.4286	4.6047	4.9941	6.4957
PF3D7_0937800.mrna1_1	PF3D7_0937800.mrna1_1;431	431	5.6921	5.4148	5.033	5.2223	3.0942	5.1723	4.4376	5.0887	3.9754	5.3409	2.1077	5.3851	4.8314	2.2079	4.7735	5.7415	5.3667	5.7608	3.546	5.6716	5.0152	4.5103	5.1518	4.0197	5.3607	5.3063	4.3277	4.2832	5.9312	4.9959	5.2728	3.7634	5.8926	5.3151	6.1847	4.4121	4.2935	5.9191	5.2498	4.5435	4.2024	5.3096	5.2884	4.5065	5.1424	3.5236	5.5251	5.5883	4.8555	5.7764	4.7735	5.5037	4.2479	4.6831	5.7054	5.3509	4.756	5.5065	4.4033	3.9165	5.1156	4.6029	5.3927	4.9809	4.4867	5.2453	5.7027	3.7929	5.0849	4.6235	4.7279	5.0535	6.4519	4.6496	5.6179	4.281	6.3839	5.4429	5.9605	4.8826	4.5868	4.8495	5.3023	4.9584
PF3D7_0937800.mrna1_1	PF3D7_0937800.mrna1_1;432	432	5.2596	5.4326	5.8104	4.723	4.1367	4.2547	4.2683	4.6988	1.5705	5.7939	4.1489	5.6946	4.7175	0.8953	4.6264	5.3561	4.3045	3.4463	3.797	4.0383	5.8562	5.1859	4.9117	3.2188	4.2319	3.7814	11.1886	4.5844	4.0215	5.0023	6.0356	4	3.4919	5.0853	4.8919	4.0409	3.7845	4.3771	3.3147	5.7393	4.7452	4.5311	4.7137	5.2399	4.0824	3.5211	4.9914	4.5447	5.5768	4.2765	4.9982	4.7549	4.8176	4.8909	4.2388	3.969	4.9547	5.1018	5.3597	5.3183	4.5916	5.1493	4.7602	4.009	5.1639	4.8237	4.3089	5.0179	4.1035	5.2657	4.6882	4.811	5.4509	5.1771	4.5886	4.846	7.6007	4.8763	6.0934	5.9305	4.314	3.4777	4.9823	4.8797
PF3D7_0937800.mrna1_1	PF3D7_0937800.mrna1_1;433	433	6.2424	4.382	5.7396	4.9231	4.735	3.8777	5.9305	5.8929	4.6328	6.0548	6.133	7.5139	5.6115	0.0286	3.9588	5.3248	5.3331	4.1731	5.6927	5.4033	6.0126	3.2357	5.8723	5.8045	4.565	3.5838	4.5223	4.2861	5.7222	5.1276	5.0175	5.375	5.804	5.0849	4.5922	4.6966	5.437	4.373	5.7068	3.7398	5.211	5.9761	6.2673	4.6831	5.735	3.6882	5.3125	5.3516	5.9324	5.1359	5.3176	6.2513	4.2441	5.9095	4.9923	3.9964	4.9241	5.6682	6.5192	6.3598	5.4825	5.7233	6.1048	6.2367	5.1719	5.0587	5.1206	4.5723	4.8634	5.8179	5.2411	4.2578	6.702	6.2536	6.4981	6.1016	7.6564	5.1313	6.0188	5.8938	5.3992000000000004	3.3391	5.68	5.2005
PF3D7_0937800.mrna1_1	PF3D7_0937800.mrna1_1;434	434	6.6056	5.5413	12.9028	5.9079	3.5862	4.2638	5.9789	5.2184	4.8555	6.318	4.9236	10.6731	6.6444	2.025	5.0023	5.384	5.6467	4.9246	4.7719	6.6187	5.4702	6.9027	5.4718	4.9107	5.8068	5.4063	5.0219	4.735	7.2746	5.2769	6.2161	4.9255	5.5135	5.823	6.2305	4.4712	5.0018	3.5198	5.1926	5.2832	5.6407	4.848	6.2348	4.7777	5.6124	5.4145	5.5683	6.6914	5.1906	5.6106	5.6337	5.6156	4.0626	5.3992000000000004	5.6253	5.1177	3.7049	6.3261	7.6073	5.9711	6.5398	6.0637	5.8225	5.6212	6.3703	4.4588	6.3783	6.2824	4.6017	4.591	5.332	4.2464	6.4814	7.2322	6.8885	6.1305	6.0321	5.6162	5.6305	6.4606	5.0094	5.9699	5.2965	4.7887
PF3D7_0937800.mrna1_1	PF3D7_0937800.mrna1_1;435	435	7.5829	5.2946	5.7118	6.8321	3.497	4.153	6.1993	4.5527	3.8227	6.6125	4.5886	10.8254	5.9662	1.7093	5.0959	5.1791	6.0892	6.4366	5.1981	6.7649	6.0864	5.7361	5.8866	5.2836	6.0732	4.641	5.9009	4.5963	7.7032	6.4846	5.826	5.7931	5.7981	5.6264	5.1289	5.3834	5.0219	4.985	6.0468	5.4722	5.8674	4.8248	5.1481	5.0295	6.1811	3.7247	5.0041	6.4692	6.2845	5.1194	5.8027	6.1445	2.9579	5.5005	5.8999	4.3785	4.347	5.9857	9.0502	5.6979	6.9203	5.7666	5.4725	5.2052	5.4002	4.95	5.3802	4.4931	4.189	3.3716	5.1957	5.2172	6.0032	8.2568	6.4532	6.6693	6.5592	6.1649	6.059	4.8176	4.0583	5.3459	4.9212	4.4944
PF3D7_0937800.mrna1_1	PF3D7_0937800.mrna1_1;436	436	11.5258	5.2479	6.6869	5.1152	5.5616	5.235	5.8714	4.0772	2.4699	11.4879	5.0281	7.5527	5.2445	4.275	4.9891	5.8104	5.8535	5.5625	6.9895	5.0072	5.7317	8.2661	5.9248	5.8186	5.5853	5.4121	11.4911	7.192	4.8006	5.6876	7.3621	5.823	5.2334	6.3837	3.1811	11.2448	4.8186	6.7363	6.323	5.0224	6.0052	2.8156	5.4683	5.6279	10.8545	5.2694	7.6179	6.7982	5.9081	4.9575	3.8807	4.9265	5.6352	5.4243	5.8977	5.4459	5.3445	6.6245	5.7679	5.7533	5.4925	6.3027	5.7471	5.1755	5.204	5.5954	5.1878	5.8819	6.7795	5.5103	4.975	5.0374	7.1627	5.8704	5.8605	6.1591	7.3085	5.735	5.8907	6.7371	6.1805	3.079	5.5382	5.3802
PF3D7_0937800.mrna1_1	PF3D7_0937800.mrna1_1;437	437	5.9699	6.1416	5.7918	5.4316	3.5021	4.8043	5.3345	5.257	2.943	6.0279	4.7071	5.021	5.7949	2.9373	4.4005	5.2917	5.0431	7.0239	5.3757	4.5874	5.2965	5.9357	6.8817	5.4033	4.9882	5.2273	5.8963	4.6188	5.9131	5.878	5.8873	7.0788	5.8336	5.3802	3.3716	5.8179	5.2589	5.0027	6.2069	4.858	5.7363	5.2743	4.607	5.06	4.7506	5.4683	5.4607	5.844	5.1227	6.1483	5.3614	6.4135	4.4114	4.7241	5.4973	4.8629	5.4236	6.647	4.9777	5.0862	4.1977	7.3362	6.0961	5.7263	6.7634	6.4561	4.7071	6.3827	5.9463	5.0626	5.073	5.6182	7.6478	6.1944	5.337	4.8207	7.6583	5.392	6.1473	6.979	6.7704	4.5558	5.3096	6.7931
PF3D7_0937800.mrna1_1	PF3D7_0937800.mrna1_1;438	438	6.9415	6.1587	5.017	4.2957	3.8943	4.9653	5.2273	4.9392	3.3491	5.8263	5.0148	5.3395	5.9834	4.1914	5.588	4.6305	6.7566	8.3807	5.466	5.1731	6.3675	5.0197	6.0736	5.4767	5.2418	5.2954	5.9896	5.88	5.8585	5.9138	6.5685	4.8314	5.8104	5.5702	5.1214	4.0018	6.2172	4.7339	6.8601	5.2141	5.846	2.541	5.275	3.9855	5.8435	4.6112	5.2418	7.1003	5.6999	5.2638	5.5871	4.9355	5.5993	6.1717	5.2388	5.1131	4.4561	6.5286	6.1703	5.2939	5.332	6.5129	4.6147	5.1953	6.479	5.68	5.6253	6.0325	5.7393	4.2464	4.0383	5.218	7.0026	6.9292	6.0175	5.0135	7.5196	6.0546	6.1129	6.8156	5.6982	5.272	5.4522	6.2329
PF3D7_0937800.mrna1_1	PF3D7_0937800.mrna1_1;439	439	6.5848	5.8364	6.2893	5.1918	3.9991	4.0781	4.6949	4.6554	1.84	7.5572	6.126	6.15	4.2615	3.0197	4.8782	5.1871	5.4611	8.3131	5.3816	5.6299	5.8955	5.7978	6.8207	6.8037	5.5163	6.0934	5.3995	4.943	5.9444	5.8919	6.7381	6.7932	6.4315	5.5423	5.6343	4.3764	6.1574	4.5892	6.9271	5.0277	5.749	5.1383	6.1436	6.463	6.2797	4.925	4.6502	8.2167	6.0802	8.5362	5.5916	6.1305	4.6421	5.9484	5.5512	5.1194	6.142	6.8408	5.8853	5.4313	6.0787	6.2075	5.3027	6.5934	5.4931	5.7029	4.5868	5.6582	5.3413	5.3903	5.4189	6.2843	7.5214	5.6203	5.9537	4.7724	8.1706	5.5226	6.4434	5.7983	5.9458	2.5361	5.4822	5.0175
PF3D7_0937800.mrna1_1	PF3D7_0937800.mrna1_1;440	440	7.4434	4.916	5.7714	6.0312	4.1035	5.4482	5.9667	5.374	4.9402	7.052	4.98	4.3618	5.6829	3.7949	4.7285	5.1436	5.3484	7.7059	5.889	6.7027	5.6203	5.5765	6.2824	5.6963	6.3738	8.4254	5.2649	6.0555	6.5006	6.3277	6.7466	5.3837	6.6575	5.839	8.4535	4.857	7.0231	4.0738	7.2725	5.0807	5.6112	5.0448	5.6716	6.2617	6.0023	4.8659	5.7018	7.4022	6.5163	6.5648	5.6311	5.9079	5.6938	5.9819	5.3316	5.5753	6.0691	7.8579	6.2203	3.84	5.5783	6.8694	9.055	6.0431	7.1123	5.3844	5.1461	5.7639	5.3288	5.0352	5.2265	5.7586	7.9988	6.9603	6.3069	5.5717	8.0449	8.4271	6.7782	7.8008	5.0721	5.7991	6.4045	5.517
PF3D7_0937800.mrna1_1	PF3D7_0937800.mrna1_1;441	441	6.9449	6.0925	4.5945	5.7829	5.2227	6.0275	4.9745	4.3045	4.7639	6.9147	6.3728	4.7137	5.5741	3.272	5.6665	5.2483	4.7317	4.7398	4.7197	6.2151	6.2305	5.3632	6.1102	5.5978	6.029	5.6121	4.4336	5.4535	6.9307	6.1315	5.8427	5.9184	5.7211	5.2265	6.3614	2.4033	6.2133	5.3331	7.728	4.6571	5.862	5.0976	5.2931	4.6247	5.1942	4.5975	6.7749	7.3658	8.6639	5.4249	4.9288	5.3071	5.2161	5.6238	5.4469	5.3785	6.1305	5.4466	5.5877	4.9773	5.4548	6.3992000000000004	6.4192	5.3441	4.7015	5.2902	5.1305	4.7065	6.0009	4.9828	6.2741	5.3023	5.6366	5.5601	5.6135	6.0411	6.4121	7.3615	6.3484	4.9198	5.6097	5.405	5.7634	6.0479
PF3D7_0937800.mrna1_1	PF3D7_0937800.mrna1_1;442	442	7.5342	6.4333	5.4634	6.3445	4.6882	5.8797	5.4825	4.7032	5.1546	7.0134	6.416	4.0215	6.302	4.4522	5.3526	5.0448	5.4998	5.2494	3.9579	5.9572	6.1169	4.0374	5.1863	5.1206	5.3291	6.0598	4.3505	5.0479	6.1231	6.1849	6.0139	4.8861	5.6608	5.6241	6.1558	5.2411	5.2396	5.669	8.4729	4.8074	5.0657	4.1473	5.9286	5.033	5.6299	5.4634	6.6893	7.8569	9.6525	4.4033	6.0757	5.5348	5.0112	5.4033	3.9477	4.6656	5.8804	7.3029	5.3827	4.6398	5.2891	6.7109	6.9371	6.7185	4.0925	5.5382	4.9303	4.6798	5.7621	5.7312	5.706	4.7186	7.3463	6.0219	5.4135	5.9946	8.8046	6.0708	6.0768	5.0135	5.2219	4.5014	5.3416	5.7795
PF3D7_0937800.mrna1_1	PF3D7_0937800.mrna1_1;443	443	6.9369	6.2302	5.8853	6.7323	4.9928	5.7506	5.4205	5.645	5.3684	7.2123	6.6878	6.8434	7.0487	5.1231	5.5975	5.6755	5.7482	6.4067	6.1953	6.0201	6.1574	5.0997	5.5928	5.9191	5.3273	6.4816	6.1181	5.1497	6.7506	5.4614	5.541	5.2137	5.8753	5.5132	6.7527	4.5065	6.0944	6.3223	9.2737	5.353	3.8125	5.3391	4.319	4.4383	5.8442	4.3448	6.1609	9.1497	8.6878	4.1514	6.5151	4.5179	5.1835	6.3797	5.607	5.3277	5.3277	6.2428	5.6614	4.4496	5.4886	7.5471	6.1546	5.7721	5.1755	5.3933	5.671	5.2555	5.0548	5.5497	4.9326	5.4353	6.3284	6.1568	5.0361	5.7645	7.1571	6.4849	6.1077	5.7032	4.5342	6.031	5.9456	6.6906
PF3D7_0937800.mrna1_1	PF3D7_0937800.mrna1_1;444	444	6.5108	5.2288	6.4686	6.4045	5.0081	5.8672	5.8649	5.5173	5.8555	7.1186	7.2364	5.319	7.0518	5.3764	5.6436	6.2551	6.7206	7.8481	5.1052	7.9357	6.6375	5.9793	5.3537	7.2528	6.1208	6.3539	5.6605	5.9925	7.6917	5.6401	5.5395	3.9964	6.6785	5.8787	7.4591	4.7671	5.2873	4.2668	9.3611	5.0553	10.9636	4.225	5.3813	5.5895	6.2915	4.8369	6.7883	9.3536	11.8077	8.1068	6.5661	4.9896	7.7999	7.9646	5.3063	5.8721	6.2273	6.1863	5.7306	4.4155	4.7565	8.029	5.5904	6.0208	5.8225	5.0184	6.1301	5.6218	6.4552	5.0264	6.4529	6.0208	6.633	6.7725	5.3579	5.3491	7.5892	7.3409	6.9993	6.5016	5.7206	5.4094	5.7549	7.8223
PF3D7_0937800.mrna1_1	PF3D7_0937800.mrna1_1;445	445	6.6798	6.1934	6.8265	5.3572	5.9941	6.8851	6.5869	5.1735	5.9298	7.077	8.8743	5.478	5.8025	6.3839	6.9339	7.4995	5.3165	6.6017	4.9959	6.8589	8.3987	5.4796	5.6938	6.031	5.591	5.1177	4.354	4.706	6.5624	7.3298	8.9011	4.4738	6.1164	6.3695	5.332	4.0781	6.3897	6.2211	5.7156	4.0993	5.9224	3.9364	5.1715	5.8562	5.735	6.0168	8.5842	5.7266	5.2145	7.7731	6.8197	5.745	5.2998	7.9709	9.4839	5.8146	5.6156	5.6707	6.219	5.3306	4.7602	9.403	8.2827	5.8547	6.1144	5.6716	5.0117	5.6407	5.4568	7.9382	5.4489	5.8099	7.3531	6.9349	6.5538	4.9477	9.1799	8.276	6.029	6.357	5.9103	4.5975	6.8108	4.5122
PF3D7_0937800.mrna1_1	PF3D7_0937800.mrna1_1;446	446	6.1833	6.9109	6.7002	6.3709	4.8329	7.72	6.105	4.4449	5.4692	6.5727	9.5313	5.9488	5.8215	5.0652	7.5761	7.275	5.43	7.9326	5.7552	6.7129	8.9223	6.3021	6.1855	7.6405	5.3399	5.7082	6.3407	5.4243	7.647	8.9363	9.5192	4.0277	7.7746	5.1119	6.3651	6.1857	10.935	5.5696	6.5934	6.6097	5.2642	4.7323	5.7388	5.6485	6.3069	8.2855	6.6802	5.9679	5.1715	6.8505	7.3913	6.0063	6.4057	7.4826	10.4267	8.2378	5.9514	6.9875	5.0674	6.253	6.1775	10.1234	8.0076	4.9122	6.2939	6.482	5.2517	6.1235	5.8283	9.7244	6.99	5.1198	8.0538	6.3809	6.0864	6.2401	9.7714	7.7654	6.5931	7.4456	5.9378	5.4954	6.5841	4.5385
PF3D7_0937800.mrna1_1	PF3D7_0937800.mrna1_1;447	447	6.8633	7.8055	7.4147	6.2342	5.7897	7.5761	5.8107	5.6047	5.0005	6.7214	10.2262	6.5718	6.6639	6.3752	7.6702	6.563	6.3992000000000004	9.5344	6.6363	8.1801	7.7865	5.8367000000000004	7.2943	8.5064	6.4034	6.83	5.5537	5.1587	7.7801	7.0529	7.8364	7.1578	8.1491	6.8696	7.6247	3.7677	12.5079	7.3118	5.7447	7.1365	6.1689	5.1635	6.4011	5.5945	5.2106	6.7823	8.2933	6.0626	5.0875	8.1065	6.8499	6.4914	9.4801	8.0477	12.3011	7.5273	5.9873	8.5396	6.1777	6.5056	6.6908	9.4484	10.0388	8.3765	6.6887	6.9727	5.6702	6.4804	7.0665	11.0433	6.2604	5.8721	9.6878	6.7956	6.5959	6.8373	10.0107	8.7433	8.3984	7.6275	6.5931	5.0224	6.6809	6.7845
PF3D7_0937800.mrna1_1	PF3D7_0937800.mrna1_1;448	448	7.0835	6.6261	11.2856	6.2869	5.5192	7.3106	5.95	4.2141	5.1285	7.3531	11.3556	6.7699	5.9855	5.0853	7.3949	6.5929	6.3766	9.0779	8.9054	7.4165	9.5082	6.6378	4.6005	6.6589	6.0881	6.3808	5.4101	8.0159	7.2489	8.4885	7.9164	3.7159	7.051	7.2315	6.1146	5.7331	11.0878	6.5211	5.649	4.854	5.7616	4.6548	4.7708	4.916	4.7735	5.8053	7.6887	5.9011	3.7225	6.1928	7.7984	5.6372	8.2017	6.8012	11.6862	5.8485	6.2481	7.2288	6.9316	6.5509	7.1014	11.6141	8.3689	6.079	5.85	6.9306	6.1546	5.7087	5.6264	10.552	5.6041	5.211	8.6473	7.2067	6.78	7.0405	11.3875	8.2073	6.7562	6.8841	6.2728	5.0041	6.2313	6.2937
PF3D7_0937800.mrna1_1	PF3D7_0937800.mrna1_1;449	449	6.1765	5.5217	9.1148	7.0444	5.0544	7.9626	5.7189	5.0374	4.6404	7.0141	10.2376	7.8149	6.6467	6.0819	7.8002	6.4058	6.1853	8.7096	6.1835	6.4704	9.4056	7.4156	4.7793	6.6977	6.0023	7.0497	6.1104	5.3331	7.2106	8.2976	8.3633	5.4571	6.519	6.0561	5.5512	4.975	11.1666	5.2649	6.7017	5.1214	8.5602	3.5484	9.1902	5.7015	6.0555	6.5057	6.2578	5.6447	4.847	8.3542	7.0402	10.2481	8.5856	7.3808	10.113	5.7711	7.7854	7.2366	6.1315	7.8923	7.185	10.9459	9.2837	5.0639	8.6326	6.4234	6.4243	6.787	6.1043	9.5597	5.6299	7.5787	8.4293	7.3096	7.9932	6.9568	11.1045	8.7582	7.1885	8.5638	5.8557	7.1621	7.5057	6.0292
PF3D7_0937800.mrna1_1	PF3D7_0937800.mrna1_1;450	450	8.4684	7.2468	6.4403	8.1886	6.0295	6.7818	6.6116	5.596	6.0288	8.6632	7.5112	9.7277	8.5157	6.5549	7.0443	7.1126	6.0959	8.6258	5.3677	7.8305	8.0279	7.1578	7.6359	7.8943	6.5835	7.4423	5.3809	5.6038	8.2333	7.7114	10.2904	7.6485	7.4235	6.8013	6.9599	5.1326	12.5008	6.224	5.77	7.0275	7.717	5.5304	5.9369	6.3844	8.0482	8.3516	6.6283	6.3167	6.4107	9.5086	6.9557	6.0255	9.6156	9.984	11.7496	7.9024	6.1037	8.3338	6.1239	5.8102	6.4875	9.6934	9.4333	8.3003	9.5992	6.0455	5.7203	7.2281	7.6776	10.2419	7.2107	6.3384	9.293	5.7162	6.7862	6.8089	9.4843	9.1416	8.073	10.1523	6.364	6.4237	7.0973	7.8437
PF3D7_0937800.mrna1_1	PF3D7_0937800.mrna1_1;451	451	6.8673	5.2513	5.5351	7.2362	6.3014	6.4177	5.3771	1.585	5.9243	7.5272	6.3799	9.5057	7.0253	6.2376	5.7153	8.0363	6.1707	8.7027	4.7109	8.2301	7.0577	6.1629	4.9449	7.5851	6.2832	8.1993	4.5497	5.4419	8.5763	7.2129	9.984	5.3366	6.834	6.5884	6.9074	5.2407	11.6174	7.2006	5.9727	5.8647	4.8644	4.2795	6.0475	5.935	5.9704	8.0996	7.2127	6.0126	4.5668	5.4192	6.1092	6.3978	8.3981	6.1056	10.7574	6.5699	6.2643	7.563	5.3313	4.2311	5.6913	7.0239	9.5677	6.3553	5.7772	6.1112	5.2943	6.1142	5.7819	10.3944	7.0099	6.0009	8.8238	6.3003	6.33	4.9639	8.3373	8.1559	7.0856	6.9016	5.6769	6.0457	5.857	5.1131
PF3D7_0937800.mrna1_1	PF3D7_0937800.mrna1_1;452	452	7.2332	5.9946	10.0323	7.8779	6.1665	7.0251	6.0279	6.567	6.8489	7.0786	6.8972	8.7005	7.6831	7.3534	7.2341	6.8095	6.5526	9.3429	4.9236	8.1736	7.7766	8.0186	5.8367000000000004	9.2194	6.1677	8.0032	5.7487	5.2521	8.2564	8.6432	11.0823	5.6727	8.9242	6.3621	6.4825	6.1695	12.6079	7.2877	7.1552	5.0875	6.3255	5.463	6.4464	7.1368	6.6633	7.5566	7.6943	6.1847	5.1615	5.7068	6.9372	4.9556	8.2417	6.5416	14.2475	7.7576	6.5797	8.3576	5.7417	6.6907	7.3016	7.1198	13.1785	6.5067	5.5407	7.2085	5.1194	6.6669	6.8044	14.3807	7.4345	6.7637	9.3947	5.7051	7.0904	6.6799	8.7327	12.5348	6.8037	7.2711	6.8436	4.8298	7.3152	7.1975
PF3D7_0937800.mrna1_1	PF3D7_0937800.mrna1_1;453	453	6.8663	7.3015	7.9205	8.1564	4.9093	7.1986	6.7756	5.0661	4.2906	6.8793	7.0755	8.0088	8.5594	4.2502	7.3067	7.6611	4.9059	10.8988	5.7679	7.5598	8.0819	6.732	5.5662	9.1485	5.2589	8.3677	4.9509	5.0175	8.5571	8.4769	11.5424	5.6533	9.3775	5.7178	7.303	4.14	13.2257	6.5797	7.415	7.2673	7.0973	5.1367	5.1048	6.6922	5.8407	9.8773	6.6682	6.6775	4.9891	5.5601	7.6368	5.522	9.671	8.044	11.4186	9.7685	7.302	9.7707	5.4992	7.2811	6.1311	8.3567	10.0072	6.33	5.2238	6.9209	5.3052	6.503	7.2781	10.2329	9.1251	8.6221	10.6055	6.5362	7.1886	6.7112	9.068	8.9095	6.9863	7.3306	6.3908	5.7647	7.1723	8.2406
PF3D7_0937800.mrna1_1	PF3D7_0937800.mrna1_1;454	454	7.1954	5.1428	5.6264	8.0223	4.1587	5.5258	5.3452	2.6871	4.2615	6.7887	6.1837	5.7509	7.6142	4.7824	6.5992	6.6679	5.9535	9.7391	5.7663	7.1406	6.7696	5.8014	4.9336	8.7395	6.2205	8.4454	4.0117	5.8425	7.2735	7.0253	10.0344	3.9736	8.6547	5.8883	7.0847	5.1631	12.6314	6.2093	8.3803	3.2079	5.4744	5.5586	5.8743	5.1043	5.9732	7.8074	6.4403	7.8758	5.3067	5.7347	7.276	6.2724	10.0468	7.1988	9.9221	7.4833	6.2904	8.969	5.6778	6.8198	5.7829	7.6215	9.5598	8.1464	6.2014	6.4882	4.7501	6.1293	9.0591	9.2951	8.1278	6.5022	9.9862	5.5345	6.8894	5.7252	8.3298	8.7524	7.3944	6.6935	6.8044	4.9369	6.7142	9.7758
PF3D7_0937800.mrna1_1	PF3D7_0937800.mrna1_1;455	455	6.5342	5.826	6.465	7.1668	4.5844	6.1556	5.5135	4.9505	0.111	6.5312	6.0978	4.7814	7.8374	4.5478	5.9205	7.5647	5.5768	9.2044	6.1721	7.3376	7.5338	6.1508	4.8992000000000004	7.7056	5.0544	8.4192	4.7682	5.3129	7.6164	6.8571	11.2169	2.6439	7.8467	5.6608	6.5618	4.8831	13.2774	6.3422	6.2666	5.6067	6.8524	4.4816	5.8354	6.5221	5.202	9.002	7.4037	4.3702	4.3384	4.1077	6.9404	6.2468	9.4115	5.3851	11.4071	8.9571	7.8902	9.4374	5.5176	6.1094	5.0299	7.2335	9.308	6.5138	5.3005	6.2837	5.5217	6.1231	7.4607	11.8314	8.4973	7.3626	10.2523	5.2327	6.5265	5.3359	7.6533	7.8855	7.1431	6.6875	6.0592	5.4992	6.5498	6.0387
PF3D7_0937800.mrna1_1	PF3D7_0937800.mrna1_1;456	456	6.0065	6.4363	6.1218	6.4449	6.0909	7.3168	5.6724	3.6769	4.314	6.5776	4.7719	4.408	6.757	5.5665	7.3168	6.7517	5.8721	8.6322	6.3032	6.9684	6.5415	5.193	6.1367	7.518	4.8068	5.488	5.5613	4.3568	7.2972	6.3357	11.1537	5.8068	7.5279	6.0195	6.0496	4.2802	12.48	5.8834	6.2384	5.1293	6.6417	4.4087	5.5942	5.939	5.1591	7.6919	4.905	4.6177	5.3252	5.5506	5.8625	6.1264	9.6987	6.4288	10.2563	8.2921	7.5308	9.1795	5.7173	5.3041	5.1663	7.1033	9.2733	6.5738	4.5267	6.3501	4.0277	5.8104	6.6492000000000004	10.6308	4.7511	7.0254	9.9294	5.5963	6.5878	4.9444	7.9748	7.5065	7.0898	6.3012	6.3482	4.7597	6.4769	5.6831
PF3D7_0937800.mrna1_1	PF3D7_0937800.mrna1_1;457	457	6.3416	5.2802	4.0583	5.3147	3.4738	6.4678	5.1926	3.0479	4.1875	5.812	6.0745	11.0105	5.366	0.433	5.7347	4.7824	4.6485	5.7134	5.6982	4.4522	5.7501	4.8709	5.4019	6.9013	6.5281	2.5509	5.2304	4.9612	5.6209	6.079	11.9377	3.7366	6.7975	6.4368	4.6206	4.7682	5.3169	5.2765	5.4581	4.017	4.4848	5.0917	5.6314	6.6515	5.3947	6.6035	4.6334	4.6988	2.84	4.1449	4.2319	5.1177	5.1177	7.2897	4.8415	6.694	5.3642	5.7032	5.9052	5.1375	5.1355	6.1412	5.0904	5.0836	5.2407	5.5798	4.5674	4.4848	5.3523	2.359	5.0849	4.8525	6.5478	5.5922	5.1827	4.9312	7.1934	2.9241	5.8657	5.2083	6.2819	4.6381	5.1081	4.0135
PF3D7_0937800.mrna1_1	PF3D7_0937800.mrna1_1;458	458	6.1481	5.2972	4.7949	6.1934	3.5874	4.6848	4.2795	4.4686	3.2675	6.0689	5.8094	5.9759	6.6116	3.4828	3.9402	4.9411	5.1485	4.8258	4.3646	5.1379	5.7758	4.9449	5.6631	5.9018	5.1651	5.0054	5.4158	4.9676	4.905	4.8032	12.5193	3.4621	5.479	6.1262	3.991	4.1094	6.9398	5.5901	5.0387	5.756	5.6611	4.1554	6.5469	9.6395	5.116	5.96	4.701	5.0233	3.4515	4.5472	5.8507	4.4731	5.9317	7.2014	3.729	6.6834	3.5741	6.1959	6.213	5.2931	4.7729	5.3001	5.6299	5.0887	5.9348	5.9148	4.1449	5.155	6.8824	5.7618	6.3056	4.8125	6.211	6.751	5.4744	5.2898	7.1902	4.7214	6.1085	4.9864	4.0295	1.7398	4.5484	6.7417
PF3D7_0937800.mrna1_1	PF3D7_0937800.mrna1_1;459	459	6.9795	6.2405	5.8649	6.5323	4.9112	7.0813	5.3009	4.7623	4.3889	7.1234	5.4529	6.0607	6.3226	5.875	5.9991	5.2141	5.0794	4.6433	5.8824	5.1886	10.9949	5.3656	5.3698	5.9409	5.2828	5.1771	5.8245	5.2876	5.4532	9.8064	10.7853	4.9107	6.0993	5.8056	4.3512	6.0328	6.6093	6.1689	6.2739	6.3667	8.3206	4.7474	6.0224	7.4536	5.1902	7.1222	5.9704	5.2532	5.9982	4.848	5.3103	5.5521	5.9021	5.5432	5.0135	7.5541	6.2201	7.3376	6.7828	4.7602	5.0383	6.8955	7.1945	5.2506	5.7808	4.9878	4.5699	4.3484	10.2694	5.7706	6.5842	5.8367000000000004	6.9581	6.6719	7.2282	5.3452	7.5369	5.6079	5.7514	5.8273	5.8679	4.6462	4.627	10.2583
PF3D7_0937800.mrna1_1	PF3D7_0937800.mrna1_1;460	460	10.2326	5.4666	5.0277	5.5586	3.1811	5.3473	5.3823	2.2203	4.3147	9.7136	5.7439	5.4857	5.9411	3.272	4.7724	4.7634	5.6599	3.8777	5.8192	4.7824	5.1671	8.1839	5.1094	4.6129	5.497	4.7038	8.1378	4.9805	5.6817	5.367	8.7597	3.5385	5.0794	5.6719	5.0448	8.3015	5.5954	5.3313	5.6165	4.9045	3.1424	4.6502	5.5604	5.649	8.7928	6.4761	4.7458	5.3255	4.9676	4.9444	4.7431	4.9727	5.2965	5.0622	5.4476	6.7159	4.8826	4.7698	5.9697	3.8982	5.5922	7.9886	4.849	6.0896	4.3234	6.1208	4.295	3.8084	4.8268	5.3523	6.1916	5.2203	5.6568	6.4046	5.0925	5.6398	7.6421	4.7682	6.3947	5.1202	9.1129	3.5874	5.742	4.2653
PF3D7_0937800.mrna1_1	PF3D7_0937800.mrna1_1;461	461	7.5937	5.0704	5.2048	6.5919	4.7829	5.7594	4.6519	4.669	7.4153	7.8883	7.8666	5.84	6.6706	5.3639	5.0488	5.6141	5.4561	5.2627	6.2432	7.0206	6.7481	7.039	5.7276	6.204	6.1167	4.7677	9.7021	5.6415	6.1977	7.1601	8.0802	4.8181	6.1191	6.1133	5.7605	9.5353	5.5856	6.3944	5.0286	6.897	5.0356	5.5463	6.5354	8.8613	7.4448	7.1965	4.9021	5.2649	6.0144	6.616	5.0959	5.3096	6.0689	5.1546	4.9982	6.9894	4.9869	5.3143	6.5691	5.7824	6.047	10.4256	8.4841	7.3987	4.9896	7.2369	3.0687	7.1538	6.1693	5.9665	6.0622	6.4896	7.5736	6.0968	6.4754	5.6993	10.475	7.1384	7.1559	6.1066	7.2181	4.2001	7.6548	6.1268
PF3D7_0937800.mrna1_1	PF3D7_0937800.mrna1_1;462	462	8.6532	6.2286	5.6118	6.4413	7.3179	5.1127	5.3262	5.3245	8.2351	8.4701	6.7107	5.2585	6.2508	7.2416	5.8878	5.8718	5.2987	5.0383	5.0938	7.0369	7.903	7.5976	5.0917	7.0779	6.9938	4.8743	9.94	5.0583	7.7686	8.5281	8.4482	4.8535	6.4243	7.1897	4.8012	10.3153	5.5295	6.1016	5.2566	4.5008	5.7892	4.2342	6.4936	9.0842	8.1983	6.5267	5.0108	5.2028	8.499	7.0991	5.4637	5.5129	6.8268	5.5037	5.8148	4.6837	6.1685	5.5898	6.4264	5.7586	5.7785	11.5223	9.4675	6.4259	5.5524	7.94	5.044	6.1566	6.4014	5.292	5.8227	7.1863	6.8658	7.1715	5.5011	5.3702	11.0185	8.284	6.8037	6.8387	7.7465	3.7474	7.1029	6.3477
PF3D7_0937800.mrna1_1	PF3D7_0937800.mrna1_1;463	463	9.9058	5.3985	6.1823	6.7126	6.8001	5.8768	4.8797	5.8001	8.5319	9.3115	6.567	6.1436	6.2542	6.5129	5.9265	5.6395	5.6918	6.1916	6.2018	7.4064	7.9383	7.597	5.6707	5.5762	5.911	4.9635	10.1635	5.2728	7.1589	8.6153	8.4006	1.9672	5.904	7.2116	4.6206	10.4514	5.9423	6.4598	6.1568	4.9491	5.0237	5.0435	6.1393	9.406	10.0101	5.9944	5.6384	6.0235	7.6954	5.2623	5.3052	5.0374	6.1605	5.774	5.4222	6.0085	5.8585	5.2319	6.43	5.6499	6.2441	11.395	8.7353	9.3263	5.8161	7.3878	4.5173	6.1657	5.1723	4.5429	5.04	7.0683	6.9075	6.696	6.1743	5.7137	11.397	7.9486	9.4364	4.9011	7.651	4.5091	6.6538	5.4356
PF3D7_0937800.mrna1_1	PF3D7_0937800.mrna1_1;464	464	8.8634	4.7856	5.1214	7.7339	7.9972	5.6404	4.8575	3.8836	9.5132	9.0895	5.9968	7.1297	8.127	7.7566	6.2038	6.3232	5.774	4.8885	5.1119	7.5398	8.5274	8.3555	4.2157	5.0866	6.4694	3.4854	10.7331	5.2574	7.2555	8.8315	8.6999	4.4679	4.1457	7.0472	5.4604	10.8389	7.5784	6.1833	6.2534	3.4816	5.4709	4.04	6.8527	9.7505	9.2976	5.4022	6.5084	7.1018	7.5268	4.4316	5.246	5.1675	6.8293	6.3811	4.9759	5.2983	6.0849	5.0023	6.3313	6.0072	6.4226	10.9895	9.3086	9.9733	5.353	7.6188	5.5506	6.6554	6.3771	5.5132	4.5311	7.397	6.7082	6.3598	7.1985	6.9575	11.1321	8.2844	10.3021	5.8048	7.8666	5.2559	6.908	5.6256
PF3D7_0937800.mrna1_1	PF3D7_0937800.mrna1_1;465	465	8.7756	5.3306	4.857	5.3241	7.7747	6.9913	6.5398	7.9074	9.5696	9.2254	6.6273	7.0125	6.6166	8.0757	8.378	6.5011	7.6383	4.211	7.0367	7.6897	8.1434	8.2986	4.7447	4.8565	6.9137	3.7049	10.829	6.8749	7.9165	8.8417	8.8527	4.6588	4.5021	8.4921	5.5457	10.9313	7.2465	7.0019	6.2424	4.6479	4.8904	5.3747	7.3473	10.3481	9.5571	5.9507	6.1483	5.585	10.0826	5.0866	5.785	5.2675	6.0575	6.5968	5.504	5.5379	5.8777	5.7837	6.7201	6.27	5.4373	11.0711	10.46	10.8235	5.6733	10.3641	9.1765	6.1287	5.8701	5.4689	5.2083	6.4177	6.8226	6.8143	6.5566	5.9484	11.2489	8.9882	10.7456	6.697	10.0307	10.5176	7.1073	6.6235
PF3D7_0937800.mrna1_1	PF3D7_0937800.mrna1_1;466	466	10.439	5.3498	6.4725	7.7415	9.7773	6.7236	7.0179	6.6098	10.5853	10.6925	9.7713	8.1925	8.1756	10.1416	7.2977	8.2708	6.5086	4.375	6.1985	8.0208	9.8899	8.6964	6.193	5.8194	7.1653	6.1443	9.4171	6.4678	8.8678	10.4842	9.9634	5.0193	4.9514	7.8875	3.6124	9.3435	5.4705	6.4212	6.6649	5.2426	6.6038	5.0892	7.9428	9.9743	10.5065	7.4103	6.7065	6.5381	8.2965	3.7214	5.8829	8.1358	5.4246	7.6579	5.0858	7.1256	5.4786	6.7993	7.5493	5.5049	5.5454	11.8964	12.1047	10.6703	7.2096	8.9679	7.0361	7.2768	5.2487	4.839	7.945	7.5629	8.1886	7.2048	6.4328	6.6683	11.8384	11.7639	10.9319	7.2228	9.0866	8.0323	8.3114	6.4975
PF3D7_0937800.mrna1_1	PF3D7_0937800.mrna1_1;467	467	9.5019	5.3975	6.8432	6.961	8.522	7.8707	8.3193	7.7916	9.6131	9.5922	8.2326	7.3756	6.5512	9.158	7.3823	7.0996	8.6991	3.3604	5.5342	8.6183	8.8376	8.1291	5.3872	4.904	6.2589	4.2188	9.9214	6.1953	8.6622	9.054	9.1164	4.0383	4.784	6.5351	5.5518	10.043	4.2118	4.1906	5.6421	4.797	5.667	5.2114	7.3647	9.8278	8.8999	6.8969	5.3016	6.2681	8.2293	3.4087	6.323	6.6204	4.5367	7.2758	5.6608	5.2122	5.3816	8.7346	6.5692	6.0507	6.5708	11.6871	12.3998	11.1176	6.8189	9.5492	7.2201	6.052	5.9962	6.1052	6.1886	5.6693	10.3972	7.1096	6.7266	7.2179	11.8234	11.2769	11.4004	7.1313	9.6255	7.3423	7.2587	5.6505
PF3D7_0937800.mrna1_1	PF3D7_0937800.mrna1_1;468	468	10.437	6.2085	7.0229	5.153	10.0432	7.2689	6.5385	7.4733	11.0582	10.6808	6.9327	6.8867	5.7874	10.0199	7.6627	7.9313	8.3759	8.1953	7.158	8.3646	9.9823	8.9425	7.1629	5.1639	6.9748	5.4189	8.472	7.1376	8.1845	10.1887	9.5641	5.6879	6.5632	7.3141	4.784	8.9842	5.6328	6.2668	6.3887	4.2668	5.8061	5.047	7.9162	10.21	10.0122	6.4301	5.6124	6.306	9.5387	6.7695	5.8525	5.765	5.6273	8.4872	5.4709	4.6639	5.5889	8.1835	7.9405	5.8654	6.5461	11.8488	11.7317	10.9895	6.6466	9.6826	7.6962	6.3621	6.4146	6.188	5.7777	6.3302	10.2257	7.5625	6.9178	6.8954	11.8913	10.9065	11.2324	7.7787	9.8423	8.8965	7.195	6.025
PF3D7_0937800.mrna1_1	PF3D7_0937800.mrna1_1;469	469	7.7495	5.6135	7.1684	5.382	3.3448	8.1325	7.8294	8.6322	4.2133	8.7612	5.2824	7.9575	5.8689	4.3909	8.1338	6.087	9.3436	7.4721	7.4643	8.7062	6.7003	9.3864	6.0272	5.5567	6.947	5.7156	6.4291	7.3613	8.5406	7.33	9.747	5.2498	7.0954	7.8083	5.7257	5.6407	4.6826	6.5555	6.7943	5.1202	7.5262	4.7181	8.6866	10.8697	8.1002	6.3882	6.9254	7.3243	10.1977	5.3129	7.632	6.8895	5.7623	8.0212	6.8305	6.2378	5.3954	10.3223	7.1985	8.545	6.2367	9.628	10.7098	11.2287	7.3	9.8659	8.7563	5.6363	6.2778	7.6249	6.1062	6.8931	11.3602	7.3683	9.3688	6.4111	10.5873	10.4149	11.4445	8.1934	9.7338	9.6746	6.1249	6.7842
PF3D7_0937800.mrna1_1	PF3D7_0937800.mrna1_1;470	470	7.7066	6.5454	8.0737	5.3806	1.2327	8.153	8.8852	9.6695	3.9588	8.3832	5.3374	8.1107	5.8377	4.6769	8.2124	6.921	10.2929	6.2498	7.7059	8.9726	7.1884	7.1647	4.8344	5.8649	6.8058	5.4954	6.7517	6.8991	9.2675	7.5733	8.7933	4.1787	7.0233	7.2319	5.4162	7.1746	6.6712	7.7592	7.8668	6.2878	5.6317	4.7285	8.5231	11.175	6.9298	7.5267	7.4221	7.603	10.7663	5.3947	6.4489	5.8387	6.0217	8.1867	6.6131	7.3265	5.8977	9.2702	6.3973	5.5726	5.2939	8.6722	8.9548	11.2084	5.4611	9.9174	8.9048	5.4525	6.6816	8.1294	6.9023	6.8612	10.7532	7.1351	6.3512	6.8015	10.2552	9.0312	11.3192	7.2055	9.8733	9.5286	6.4681	5.8883
PF3D7_0937800.mrna1_1	PF3D7_0937800.mrna1_1;471	471	8.6863	7.367	8.8629	5.6296	5.4915	8.1613	9.3593	10.6011	5.1189	9.9547	5.9392	8.6199	5.7425	4.2434	8.3332	7.9442	11.251	6.6741	8.8606	10.5977	6.9266	9.0215	6.1241	6.2095	6.8655	6.2199	6.7147	8.3783	10.6811	7.4512	9.3263	4.9336	7.5224	8.1002	5.8467	6.9135	6.12	7.8562	7.4453	6.6421	5.5549	4.5398	7.781	10.1251	8.0267	7.8985	7.5994	6.8949	11.476	6.9653	7.2855	7.4874	7.2529	8.091	7.9225	8.1197	5.5817	9.693	6.5923	9.0068	6.7459	10.1779	8.7831	11.3914	8.1276	10.1245	9.4989	6.2694	6.3719	7.3658	7.3993	8.0675	11.1844	7.3028	9.0213	7.4797	10.4768	8.8301	11.5594	8.2388	9.8172	10.3354	6.8061	7.1562
PF3D7_0937800.mrna1_1	PF3D7_0937800.mrna1_1;472	472	10.2315	8.204	8.2426	6.1489	4.9369	7.3743	10.4982	10.8893	5.202	10.6062	7.2091	8.5534	6.6147	4.8268	7.8514	7.5039	10.8074	6.5253	7.6439	13.6196	7.0622	9.3486	6.153	6.9623	7.8646	7.1402	7.7117000000000004	8.307	13.7045	8.105	9.1823	4.6882	7.1985	7.9805	6.9641	7.3763	5.314	7.2999	7.5233	6.3347	5.2172	4.7093	7.2983	7.8945	9.7593	7.1248	6.7219	7.2416	12.5532	7.6368	8.7178	7.2809	9.5315	8.2827	7.6952	6.9252	8.638	9.853	6.7686	8.5938	7.8255	10.07	8.3379	11.427	7.8279	9.8561	10.0359	5.9479	7.2133	6.8272	6.8397	8.9143	11.3765	7.7288	9.3215	8.6519	10.4381	9.0939	11.6953	9.2018	9.7083	10.5176	7.3811	7.9916
PF3D7_0937800.mrna1_1	PF3D7_0937800.mrna1_1;473	473	7.799	8.3791	8.3783	4.9288	5.1355	6.9836	8.8658	9.3844	5.7189	9.3658	6.0687	9.0168	5.8914	5.3082	7.4853	7.9544	9.6527	6.3614	9.2775	8.0247	7.0675	9.5939	5.4995	6.379	8.1528	6.7627	6.9634	8.9179	8.6424	8.2272	9.6465	3.2585	6.7032	7.9992	6.134	6.3288	6.2553	7.6533	7.5544	8.5062	5.5413	5.4919	6.8834	7.5583	7.0215	7.2657	7.5667	6.3837	7.0677	6.2359	6.9303	7.1799	10.7973	7.9525	7.3789	7.4924	4.8258	9.2422	6.7712	6.06	6.002	9.0907	8.211	11.4351	7.0376	9.2957	8.7366	6.0206	6.151	7.4004	6.7408	7.8639	10.7893	7.473	6.9449	6.9358	10.1732	8.4629	11.3923	8.5172	9.3792	9.6749	7.5066	7.5727
PF3D7_0937800.mrna1_1	PF3D7_0937800.mrna1_1;474	474	7.4209	6.7302	6.6845	5.5937	10.9445	7.7779	7.2554	7.8445	10.5554	8.7638	6.0323	7.3028	4.861	10.7875	8.3163	7.2039	8.4284	6.09	5.6966	6.454	9.6884	7.2848	5.9326	4.6229	6.0704	5.8043	5.7565	5.2075	7.7722	8.7234	8.266	5.8467	6.5856	7.0468	6.3576	6.3726	5.4087	6.5416	7.8449	5.4479	5.9062	5.1587	5.5059	6.8712	7.2325	7.3362	5.155	7.6324	6.1753	5.7178	5.5868	5.2475	6.3142	6.8213	6.5353	5.1424	6.1214	9.9709	6.0972	6.0568	4.2426	7.3575	7.0871	7.2099	6.6001	7.3718	5.7159	6.1835	8.3602	7.3639	6.3537	7.2522	11.3703	7.4543	7.5494	5.7882	9.8247	7.4941	8.2725	8.0654	7.4671	6.0272	7.2066	6.4869
PF3D7_0937800.mrna1_1	PF3D7_0937800.mrna1_1;475	475	7.1306	6.4067	5.9229	4.4243	5.6159	7.7984	7.0798	8.1345	4.4229	8.2286	6.4715	7.2739	5.6061	6.4217	7.9038	7.3675	8.4919	5.8217	4.7241	6.4899	9.0881	6.3501	5.5537	6.1538	6.8216	5.1102	5.86	5.4886	7.5743	8.5846	7.4855	5.3345	7.4666	7.0397	5.4558	5.2884	5.6548	6.1777	8.6315	6.607	7.5136	5.392	5.1687	5.7501	6.9445	6.5841	6.1665	8.1	4.3971	7.4599	6.0626	5.558	5.1305	6.4016	7.2784	5.4074	5.2608	9.8128	5.9124	6.0637	6.2267	7.07	8.1042	6.6011	7.6099	7.5039	5.5829	6.1098	7.6738	7.9023	6.626	7.065	11.4452	7.3274	6.7177	5.9507	9.5855	6.6796	7.7386	7.481	6.6076	4.5765	7.2159	6.7237
PF3D7_0937800.mrna1_1	PF3D7_0937800.mrna1_1;476	476	7.0199	5.5999	5.7431	5.3122	5.0409	8.355	6.5406	8.0226	5.347	8.2716	4.8001	6.8487	4.963	4.8629	8.3917	6.7691	8.5862	5.749	3.7613	6.2651	8.5803	6.5996	4.5521	7.0302	6.4874	5.8455	5.704	4.8861	8.3928	8.387	7.6814	3.9635	7.8244	7.7988	4.585	5.61	3.7856	6.0757	7.6496	5.6112	4.8777	5.4205	4.9986	5.7293	6.5578	10.0896	6.0277	7.4128	5.431	6.387	7.722	5.225	6.2075	6.225	6.3558	10.1059	6.3684	9.4891	5.6767	5.0072	6.42	6.688	6.7593	7.8379	6.4436	7.3506	4.2585	6.2532	7.2321	7.1839	9.7072	6.0609	11.3394	5.9866	6.2595	7.2069	8.7889	7.3029	8.4964	7.613	7.1374	3.6702	7.2483	7.0357
PF3D7_0937800.mrna1_1	PF3D7_0937800.mrna1_1;477	477	7.0528	6.3302	7.4791	5.438	5.0704	5.8804	6.7386	7.4466	3.1359	7.5516	6.6703	7.8524	5.6002	3.366	6	7.1766	7.2863	6.2598	4.5723	7.892	6.6638	6.0341	5.4786	9.0444	4.6387	4.9995	2.7949	6.2228	8.8562	6.9672	6.2675	4.2532	7.9902	6.7268	4.9718	4.7777	5.1981	5.6138	5.7782	5.4617000000000004	4.7317	4.8202	4.6724	5.367	5.9423	8.7241	5.272	5.467	4.7861	5.9704	8.2966	5.2334	4.4269	5.8176	5.7123	8.0872	5.6326	9.8551	4.6859	4.8364	5.5823	5.814	5.3761	8.9545	6.3721	5.1791	3.7527	3.859	5.4101	7.4067	7.5574	6.1809	10.982	5.8374	4.9126	6.3241	6.5721	4.9676	9.0317	7.0041	5.5395	4.9246	6.4883	5.2188
PF3D7_0937800.mrna1_1	PF3D7_0937800.mrna1_1;478	478	6.9134	6.6531	7.9277	5.5789	4.8074	6.7797	8.7059	6.675	3.9001	7.409	7.1699	5.0317	5.2555	3.9212	7.0449	10.4391	7.4024	4.9103	5.3216	5.4931	9.0906	7.8071	4.8359	4.6317	5.2257	4.8475	4.4835	5.6803	8.3924	8.0711	8.9158	3.384	5.9011	5.0527	4.853	4.2824	4.2824	6.671	5.6769	5.939	7.1647	5.1703	4.7328	6.312	5.8711	5.5741	6.3468	6.7948	4.153	6.2979	5.4529	5.7175	4.7382	5.6817	5.9607	5.6488	5.4033	7.5036	5.6901	4.3639	7.554	5.6264	6.0308	8.636	6.295	6.3811	5.7506	5.9045	6.027	5.2346	5.3736	5.5214	9.285	6.8232	5.0144	8.3521	7.2395	6.1572	8.3227	6.8271	4.5472	4.1747	6.2008	5.9905
PF3D7_0937800.mrna1_1	PF3D7_0937800.mrna1_1;479	479	6.6144	7.014	5.1534	4.3205	5.1497	6.6213	8.245	7.6291	4.4033	7.9052	5.6848	5.155	5.1699	3.6599	6.0152	10.3329	8.1903	5.8344	4.2024	5.6053	9.3204	7.8427	5.5354	5.0036	5.9446	3.3896	5.5204	5.6141	7.0977	8.0858	8.2057	4.2563	5.8992000000000004	5.9982	4.8094	5.013	4.7918	5.1185	6.7434	6.1735	4.9411	4.6171	5.4162	6.0721	6.5429	5.2327	4.9593	6.8723	4.6628	5.0853	5.4532	5.0126	5.8755	6.9506	5.5392	4.4919	4.8689	6.1847	6.1993	5.2032	8.5895	5.9612	6.4824	4.9635	5.8066	5.9628	4.7192	5.9819	7.6136	5.7578	5.4306	5.4545	7.3423	6.345	5.1144	9.1221	8.3602	5.8515	5.8331	7.1508	5.2327	4.5166	5.9158	6.4678
PF3D7_0937800.mrna1_1	PF3D7_0937800.mrna1_1;480	480	6.8744	6.7766	5.7428	6.1056	4.6531	6.4211	6.2647	6.7649	4.7903	7.8504	4.2472	6.1465	6.8411	4.8243	6.8717	6.6569	7.6983	5.0687	5.3892	4.5632	10.6774	8.7491	7.7299	5.272	5.578	2.862	4.3154	5.0853	6.4741	8.9451	8.9131	8.3689	5.6915	6.4405	4.464	4.9035	5.1615	4.5904	6.7971	6.2413	8.1632	5.6126	5.4419	6.5325	6.0944	7.8684	5.5826	6.5534	5.3423	5.7371	4.8919	5.3576	5.2399	5.6528	6.0204	5.9117	5.6109	5.9442	5.4614	2.7159	8.5227	5.6398	6.5812	5.615	6.2623	5.4396	4.2388	5.2361	6.9136	5.5762	4.4634	5.594	7.2851	5.1961	5.6935	8.7751	8.0028	5.4705	6.1202	7.5501	5.2453	4.4581	6.2413	5.7729
PF3D7_0937800.mrna1_1	PF3D7_0937800.mrna1_1;481	481	6.5138	5.9837	5.191	6.0233	5.5484	5.2895	5.0099	6.2472	4.2735	7.4963	5.76	5.9989	5.7721	3.272	6.3448	5.0794	6.8685	3.5008	5.1477	5.3038	11.273	6.9483	6.9542	6.3165	4.9064	3.5534	4.8694	4.5844	7.3315	10.322	7.6276	7.5292	6.5429	6.3176	3.7225	5.8074	4.6311	5.3219	6.2145	4.9653	4.5317	4.8644	5.6141	5.6576	5.2411	4.594	6.15	6.3491	4.1659	5.1379	5.0544	6.0444	6.1289	5.898	4.9064	4.3399	4.3198	6.019	5.6299	4.8329	6.9177	6.2219	5.285	4.7613	5.3723	5.6817	5.3291	5.761	5.7485	5.5494	4.5148	5.7276	6.8728	5.6809	5.842	7.6299	6.8398	5.5527	5.853	5.9186	4.8649	4.915	5.392	4.8263
PF3D7_0937800.mrna1_1	PF3D7_0937800.mrna1_1;482	482	5.5311	6.0477	5.1035	5.0811	4.1391	5.0738	5.5564	4.6809	3.4476	6.4715	3.2373	4.5729	4.504	2.8758	4.6582	5.0828	5.4306	5.5604	4.7565	4.254	11.494	6.3726	5.5407	4.2172	4.9672	2.797	5.4538	4.5273	8.1699	10.7057	6.2292	5.4509	4.916	4.843	3.8166	3.5198	4.5033	3.8258	6.5203	4.3448	5.4793	3.211	5.013	5.3646	4.4886	4.5904	5.4621	6.2225	4.6685	4.0951	5.9837	5.44	5.5481	5.6932	5.0548	4.135	5.0721	5.6685	5.5295	4.7355	6.4653	5.5963	5.3052	4.9745	5.4138	5.0712	5.0972	5.3056	4.9117	5.5214	5.8204	6.04	4.9288	5.1886	5.2839	7.308	6.6424	5.3169	5.8492	5.7634	5.8291	4.5844	5.3816	6.0815
PF3D7_0937800.mrna1_1	PF3D7_0937800.mrna1_1;483	483	6.2513	5.79	4.9463	5.0613	3.8649	6.1629	6.4464	6.0226	4.9444	5.0781	6.1574	4.7366	5.2716	4.8817	5.9873	5.7498	5.6418	5.3338	5.0435	5.155	7.931	5.6177	6.0455	6.3493	5.7679	5.5185	4.1969	5.0836	5.8502	6.2759	5.9623	4.204	5.76	6.2054	5.4506	5.2311	5.3388	4.1859	5.7779	4.8856	4.9255	6.432	5.7455	5.3614	5.4026	5.5904	4.6554	5.6209	5.3352	5.2453	5.975	5.5978	7.4292	5.6733	5.374	4.7071	5.6795	5.9702	5.487	5.3349	6.2225	6.0058	4.3625	5.6985	7.933	5.3459	4.5807	10.1716	5.4212	4.9819	7.0281	6.2756	6.5735	5.7101	5.3114	5.8968	6.7313	6.121	6.5932	6.6185	6.1789	4.4396	10.0535	6.2455
PF3D7_0937800.mrna1_1	PF3D7_0937800.mrna1_1;490	490	5.9651	5.2994	4.7777	4.8089	4.4764	7.0058	5.1156	4.2172	4.2342	5.9828	5.4851	3.541	4.266	4.5103	6.1204	5.2906	7.0158	0.585	4.5957	5.9495	6.1957	5.0488	5.1424	4.6775	4.9914	5.0896	4.1803	4.842	5.6991	7.7232	5.7999	0	4.3576	5.4666	5.2746	2.5261	3.6112	5.2802	5.8557	4.7431	5.6073	4.3377	4.8634	4.2728	4.5589	5.9637	4.4515	5.269	3.853	4.9322	4.8379	5.5429	4.5317	5.6328	4.6328	4.4874	3.8022	4.8733	5.6901	4.0917	5.3016	6.4224	4.7071	5.2679	3.7323	5.1094	3.8176	6.1904	5.1227	4.0522	3.4033	4.435	4.7597	7.0997	4.3944	6.0011	7.5928	5.1497	5.6999	2.7268	6.2623	3.2972	6.4571	6.1069
PF3D7_0937800.mrna1_1	PF3D7_0937800.mrna1_1;491	491	6.0579	5.6447	4.7485	5.5484	4.3498	4.7703	4.9995	2.6346	4.701	5.4538	4.5916	5.0361	5.4676	2.969	5.6253	5.2048	5.3646	5.3016	3.0286	4.5348	6.0277	4.3688	4.4222	4.9016	4.7533	4.3681	5.2702	5.2407	4.7236	6.3771	6.7704	4.5103	4.251	4.3868	5.3607	4.6064	4.211	4.3356	5.1231	4.1898	4.2418	4.5261	4.4692	4.842	5.4158	6.224	4.9607	5.0317	2.3074	5.2735	6.0501	4.6218	5.6656	6.577	5.114	5.4363	6.4014	5.2887	6.5336	5.6949	5.3402	5.966	5.3237	3.9864	5.3448	5.5877	4.9331	6.9887	3.7687	4.3709	5.393	5.0785	5.7863	8.2462	6.383	6.4024	7.8581	5.0815	5.8706	5.5148	6.9738	3.4712	6.9131	4.4107
PF3D7_0937800.mrna1_1	PF3D7_0937800.mrna1_1;495	495	5.2593	6.3512	5.4702	6.578	5.1412	5.5475	6.0657	5.5444	5.2067	6.1789	5.3688	9.6561	5.4828	4.9064	5.565	5.4867	6.0794	5.8866	5.4535	6.7473	6.017	4.9681	6.5318	5.6085	6.5122	5.153	7.4467	5.739	6.9951	6.2952	5.5777	6.6961	5.7837	6.0592	5.2024	7.7894	5.4653	5.0798	4.7447	5.0909	4.9768	5.2765	5.5361	5.7557	5.4226	5.4545	6.25	5.4121	5.2638	5.9274	5.9565	6.5661	5.3259	6.8066	4.6473	5.7552	5.5008	6.0762	6.5013	5.8445	5.4128	6.575	6.7185	5.8104	5.5817	5.931	5.8746	6.4017	6.3577	5.9875	5.0492	6.1983	6.685	5.6132	6.1805	6.1797	7.2038	6.5683	6.2307	6.5941	5.6226	5.1787	7.2875	8.6424
PF3D7_0937800.mrna1_1	PF3D7_0937800.mrna1_1;496	496	6.565	5.2585	5.0391	5.408	4.6943	5.1627	5.4026	4.706	6.0798	6.1787	6.1016	5.193	5.917	3.557	5.0892	5.359	5.5317	4.1843	4.848	6.5035	6.0237	5.9343	3.5838	6.4227	5.0811	5.3889	5.3892	5.6226	6.5776	5.3872	4.717	5.0557	5.8316	5.862	4.5934	4.691	5.4406	5.4796	5.805	4.8851	5.3399	4.7918	5.4036	4.6264	5.6395	3.5595	6.4463	6.3551	4.8151	4.9787	5.5395	4.0126	5.0215	5.925	5.8432	5.079	4.9402	5.6121	5.7848	5.3537	5.3416	5.8824	4.8875	6.157	5.6565	5.2246	5.6047	6.4315	5.9069	5.4499	5.605	5.7764	5.1164	5.9764	5.6786	6.5531	6.5099	5.478	5.6381	6.4788	5.4413	4.3937	6.4484	6.7475
PF3D7_0937800.mrna1_1	PF3D7_0937800.mrna1_1;497	497	5.7882	5.7949	5.4373	5.9115	5.1811	5.6378	5.3611	4.4679	4.295	5.4482	5.7527	4.121	5.4084	5.1946	5.0742	5.5179	5.4896	5.7748	5.2754	6.3259	6.1908	4.3234	5.4532	6.094	5.7304	4.6656	6.7983	5.7756	6.3388	5.986	5.852	5.5543	5.0422	5.5732	4.6904	6.7331	4.6473	5.2529	5.8243	6.2081	4.8689	4.2265	5.4899	4.8186	5.2327	4.4673	6.33	6.6296	5.2608	5.4469	5.3519	5.2716	4.1135	6.1985	5.14	4.6971	4.8089	5.9381	5.7079	5.1957	6.0798	6.5026	5.3416	5.6611	6.6269	5.5342	4.8689	5.1526	6.8401	5.9018	5.5376	5.7082	6.3856	4.8822	5.9411	5.823	6.0255	5.7863	5.8384	5.7038	5.1878	4.9695	5.5432	7.5923
PF3D7_0937800.mrna1_1	PF3D7_0937800.mrna1_1;498	498	5.9995	5.5625	5.7156	6.1123	5.1807	4.8166	5.6352	4.9928	4.4938	6.3293	5.0509	4.3583	5.7737	4.9768	5.5195	5.26	4.5527	5.3743	3.5521	6.3721	5.7287	5.7999	4.6076	6.669	5.153	4.9533	4.9317	4.7082	6.61	6.286	6.5045	4.408	6.0275	5.4967	3.6826	6.392	4.8846	5.3635	5.8746	5.2118	4.6444	6.0466	4.3764	5.5148	5.0824	4.8625	6.0661	6.0509	4.2832	5.26	5.1615	5.228	3.5534	6.6772	5.2869	5.9727	5.7109	5.9267	5.8657	5.005	6.3987	5.8158	5.4893	5.3345	5.5659	5.4796	5.3201	5.6424	7.9486	5.5515	5.6508	5.4306	6.6562	5.2016	5.8629	5.9115	6.2668	5.0959	6.1797	5.897	5.7782	4.5129	6.2225	7.4262
PF3D7_0937800.mrna1_1	PF3D7_0937800.mrna1_1;499	499	6.3792	6.0306	6.1436	6.7382	5.4162	5.6522	5.1867	5.596	5.0334	6.4366	6.1079	5.7444	5.8975	4.7436	5.3005	5.5826	5.5046	2.7655	5.5279	6.6223	6.527	6.1715	4.9923	5.5969	5.0592	5.0904	3.4463	5.0144	6.7961	6.8753	6.0544	4.5904	5.6885	5.7519	4.3434	5.2234	5.3122	5.3494	6.054	5.3505	3.5705	5.0085	5.3802	5.1131	5.3551	4.649	6.4019	5.8309	5.3459	4.9928	5.847	5.8977	5.0103	6.351	4.7511	5.1779	5.0921	5.6668	5.1089	4.86	5.8885	6.0603	5.712	4.3674	4.7279	5.2269	4.1522	5.025	6.898	5.3477	5.6949	5.2087	6.6144	5.911	6.4074	5.8532	6.2981	5.6247	5.9928	6.0938	5.6871	5.3681	4.7703	7.0283
PF3D7_0937800.mrna1_1	PF3D7_0937800.mrna1_1;500	500	6.4116	6.5016	6.1144	7.3221	4.9828	5.9227	8.1767	5.889	5.9809	6.1079	5.2199	7.4872	6.1208	5.0321	6.0054	5.0583	5.8179	5.5892	5.9862	6.8777	8.4093	6.4053	5.9598	6.7323	6.1016	4.4989	5.7983	6.9335	7.3234	7.4402	6.0611	6.5632	6.6296	6.4757	5.6326	4.6966	5.9079	6.3901	6.2302	6.7781	5.3635	5.7377	5.1965	7.2179	5.7743	5.327	6.3612	6.4202	5.3302	6.5965	6.696	4.8068	6.6666	6.7776	6.7625	5.0215	5.6531	5.7071	6.7287	5.025	6.7286	6.2765	6.2083	5.4571	5.3533	5.9946	6.1711	6.3228	7.4004	6.2151	6.3537	6.7043	6.4718	6.1418	6.5037	7.5262	6.4788	6.6389	5.4896	6.1381	5.9167	5.2623	6.2515	7.233
PF3D7_0937800.mrna1_1	PF3D7_0937800.mrna1_1;501	501	6.999	6.4989	6.7921	9.2154	6.7208	7.1731	6.0542	6.2329	8.1001	7.6948	6.8113	8.8349	8.7869	7.4183	6.0631	5.8158	6.701	6.3329	5.761	7.7603	10.4768	13.965	5.266	7.7932	6.2847	10.804	6.3158	7.0069	7.9963	14.1335	13.3666	4.6656	8.2196	5.813	10.7901	6.4893	9.5999	6.37	7.3834	6.6411	5.5942	5.1018	5.675	5.5163	6.5258	11.7339	7.3063	5.8243	5.5916	8.0824	7.0704	6.4194	6.527	7.3731	14.612	12.061	7.2836	5.9042	7.5474	8.279	5.9319	7.7633	6.4748	7.01	8.0593	9.7474	4.6415	11.713	9.5047	14.0562	9.6189	7.7988	7.7082	7.6601	8.5381	7.4079	7.027	6.6676	7.942	8.8328	9.7055	6.0025	12.1507	9.5925
PF3D7_0937800.mrna1_1	PF3D7_0937800.mrna1_1;502	502	7.1864	6.747	7.3882	9.0812	6.0753	5.7249	5.854	5.8128	7.0442	7.3517	7.0196	9.2993	9.4891	6.2617	5.4439	6.3275	6.1761	5.5466	5.1647	8.7531	8.0582	14.2338	7.7517	7.7119	6.3724	6.5382	5.8515	6.8396	8.8513	10.3733	13.8953	5.89	8.298	7.0534	6.1512	6.868	6.832	7.0928	6.4487	6.8277	5.1064	5.0704	5.8567	5.9124	6.5339	8.1595	7.6907	6.3018	6.2677	8.4618	6.9841	6.1593	6.5963	7.5901	8.5422	8.0835	5.5336	7.1738	7.0572	6.8804	5.9968	7.3867	7.2907	7.5606	6.7609	6.4984	5.8652	6.224	9.0432	6.2897	8.1773	7.2949	7.8137	7.3968	7.6498	7.1334	8.046	7.2823	8.5164	7.0084	6.3993	7.1101	7.1407	8.9884
PF3D7_0937800.mrna1_1	PF3D7_0937800.mrna1_1;503	503	5.844	5.7506	6.5452	7.0837	4.8841	5.3743	6.094	5.1227	5.6648	6.2642	5.7616	7.7968	7.7471	5.2215	5.0461	5.1432	5.8982	4.8237	4.5674	7.6038	7.3917	8.5411	5.6235	6.5239	6.0915	4.7544	5.2468	6.3688	7.4478	7.7472	8.2708	5.0682	5.8143	5.9423	5.8133	4.4777	5.7153	6.0605	7.0619	5.7002	6.2418	6.0991	4.5361	6.318	7.603	5.1326	6.2728	5.6439	5.4179	8.4289	6.2576	5.9098	6.2014	6.1352	5.1318	5.8339	5.5484	5.8968	6.2305	6.1801	6.0646	7.5472	5.8497	5.6935	4.7301	5.7758	5.6608	6.3909	7.8474	5.4499	6.6423	6.4566	6.1212	5.7803	6.7297	6.9271	8.6764	6.3359	6.8755	4.7366	5.6029	4.4443	7.0666	8.7465
PF3D7_0937800.mrna1_1	PF3D7_0937800.mrna1_1;504	504	6.77	5.2307	6.4761	6.4952	5.939	5.8462	6.5785	5.2861	4.6088	6.2867	5.7249	7.066	5.7514	4.6999	5.4686	5.1743	5.2664	4.995	5.7315	6.5226	6.3092	5.4063	5.6171	7.4817	6.3616	3.3103	3.9467	6.506	7.3012	5.9533	5.5865	5.7347	7.0431	5.6404	4.9246	4.6921	4.9565	5.0976	5.5512	5.3241	5.3568	6.0402	5.4967	8.9071	5.4683	4.729	6.3579	5.8189	5.2396	7.0618	6.0587	6.323	5.8387	6.5842	4.3052	4.9598	5.3045	6.3151	5.7255	4.7257	6.5211	7.5411	5.7328	5.4111	4.9584	5.6444	5.0343	6.4423	6.9292	5.9526	5.9493	5.9982	7.1666	5.0117	6.7013	6.5121	8.7278	6.989	6.3896	5.3416	5.5226	6.0809	5.8081	7.9177
PF3D7_0937800.mrna1_1	PF3D7_0937800.mrna1_1;505	505	6.803	5.9982	6.2954	9.263	5.435	5.4449	6.1675	4.861	5.435	7.2275	5.995	8.7973	9.0053	5.1073	5.6413	5.8709	5.8477	6.1761	5.7698	7.9187	8.0991	10.062	5.8834	6.4441	6.5215	4.8425	5.6488	7.2946	8.1975	9.944	11.1366	6.0727	7.299	6.142	5.2716	4.6188	6.7878	5.1863	6.302	6.0583	4.8027	5.005	5.4777	6.0883	6.9499	6.8699	6.7845	6.2302	6.1785	10.1568	6.7578	6.11	6.3478	6.7653	5.8895	7.3161	6.1637	6.8018	6.4901	9.2934	6.1062	10.9249	6.7373	6.8349	5.5469	6.3861	5.8427	9.0441	9.7373	5.5756	6.6791	6.5654	8.2396	8.3082	8.2959	5.9554	11.332	6.3709	7.0442	6.4268	6.8988	6.5108	9.1786	9.8729
PF3D7_0937800.mrna1_1	PF3D7_0937800.mrna1_1;506	506	6.6774	6.9982	8.7141	9.9826	5.9934	5.8278	5.1202	5.2854	5.5871	7.9721	6.5458	9.7383	10.2434	4.3356	6.2371	6.2382	4.7371	6.9186	6.9736	7.4476	10.6773	8.0737	5.4306	6.7983	6.2455	5.2532	6.087	5.4426	8.0201	9.9844	9.8877	3.9699	6.8124	6.2544	5.3684	4.0925	7.4164	6.3583	7.187	6.9698	8.3801	4.2765	6.0885	5.8235	6.0433	8.1686	7.3486	6.8151	6.4828	10.1923	6.5424	6.7199	6.7638	7.8268	5.7255	7.9285	7.6599	7.4709	5.3757	8.6374	4.7882	11.9194	5.985	6.1953	5.6296	6.563	5.7658	8.6276	5.2525	6.4444	6.9275	7.9845	8.5833	6.7698	9.618	5.0841	12.0679	6.5333	7.77	6.6928	6.414	5.0535	9.4063	8.1114
PF3D7_0937800.mrna1_1	PF3D7_0937800.mrna1_1;507	507	7.4836	6.0275	8.3948	10.4262	5.327	6.0056	5.6008	5.4111	4.3205	7.7831	6.5874	10.1065	9.5621	5.0426	5.9561	6.5506	6.8496	6.8391	6.557	7.811	9.7451	6.4989	5.7916	6.3837	6.5959	6.0483	5.4886	6.9878	7.8195	8.7029	8.8556	5.0286	6.1562	6.7047	4.9547	5.1542	6.0942	6.2182	6.797	6.8771	8.5085	5.2787	5.8999	6.7087	5.6968	7.9063	7.4106	7.1067	7.0695	10.3875	6.5273	5.8537	6.4795	6.966	5.4935	6.8215	7.4015	6.7733	5.9488	9.8294	6.1625	12.6185	6.2065	6.3591	4.6576	7.064	4.3212	6.9416	6.31	6.1311	6.3041	7.0672	8.085	6.5575	10.2307	5.8349	12.8039	6.189	7.4384	6.7129	6.6085	5.9955	7.5766	9.1553
PF3D7_0937800.mrna1_1	PF3D7_0937800.mrna1_1;508	508	10.358	6.3705	7.1598	9.6402	5.7637	5.4796	7.725	7.1135	8.1709	9.9246	6.7253	10.1301	9.532	6.4029	5.8189	6.74	8.3387	6.1001	5.946	7.1782	8.5484000000000009	7.2924	6.2282	7.6231	10.5713	7.0476	6.5869	6.7423	7.0985	9.4078	9.1833	5.7236	7.4692	10.7449	6.2683	6.4571	6.4216	6.6847	6.0783	5.8946	6.8911	5.2506	6.507	7.7841	10.8989	6.9743	7.1834	6.6569	6.2651	11.3769	6.6475	6.2658	7.7596	7.3297	5.8868	6.9882	6.6477	7.0298	6.548	9.5608	6.6479	12.3447	6.9293	6.2038	5.8797	6.2415	5.7263	8.6435	8.8154	6.1479	7.1468	8.1772	8.0464	6.9972	10.203	7.7008	12.4718	7.4309	7.6919	7.6034	6.8117	7.0194	9.3413	9.3372
PF3D7_0937800.mrna1_1	PF3D7_0937800.mrna1_1;509	509	9.8699	6.2309	8.6974	9.8661	6.121	5.1767	7.2094	6.7649	7.6485	9.0061	6.8606	10.2424	9.1316	6.4415	5.2269	6.9985	7.0814	5.7658	5.5087	6.8932	7.0547	7.1054	4.5583	6.8195	9.6425	5.7674	5.5886	6.7654	7.9591	8.2324	9.6055	5.993	6.9446	10.0741	4.2165	6.4635	5.7837	5.8926	5.4803	6.2758	6.8981	4.9472	5.9533	6.7842	10.0731	7.4063	6.7309	6.1938	5.2502	8.5106	6.7671	5.9547	7.219	7.6272	5.9782	7.5696	6.93	6.5146	5.4336	6.0596	6.2042	11.5335	7.2569	5.7806	5.5807	5.8415	5.723	7.8547	6.7633	5.8379	8.0634	9.0074	8.2502	5.7952	8.2659	6.582	11.6507	6.6178	7.2683	6.5043	5.4012	5.8032	8.2882	8.452
PF3D7_0937800.mrna1_1	PF3D7_0937800.mrna1_1;510	510	9.7669	6.7493	8.6611	11.3411	8.7814	6.3461	6.1611	6.5385	8.724	9.8183	8.1182	9.0556	10.587	8.1372	7.0525	7.3922	6.9664	5.9741	5.6806	6.3343	7.8289	7.0575	5.6525	6.5685	8.7502	4.9444	5.991	6.6247	7.4674	7.4895	8.9204	4.9174	6.8675	9.5183	4.9625	5.9805	9.0226	7.0768	6.3908	6.4527	8.228	5.7639	6.7134	7.9967	9.4853	8.9525	7.1742	6.7502	6.2008	8.927	7.7426	6.3574	7.2591	8.4785	6.0016	8.1064	9.8852	6.6023	5.0054	8.5002	6.2439	11.5559	6.4396	6.0911	5.6138	6.1817	5.4492	4.8943	7.2231	7.8133	7.7806	10.1512	8.3402	6.6235	9.1104	6.9197	11.8865	6.76	8.0226	6.4816	6.5463	5.9069	6.393	9.4965
PF3D7_0937800.mrna1_1	PF3D7_0937800.mrna1_1;511	511	10.1156	7.6014	9.4606	11.7817	6.5948	7.0727	6.7166	5.8669	7.8079	9.9862	8.1316	9.8204	10.9715	6.43	6.5547	7.6125	6.8272	6.2057	7.243	7.4073	7.8147	7.1925	5.5732	6.9447	8.8927	5.4138	7.4493	6.2252	7.105	7.6864	8.9936	5.4594	6.8323	9.7826	5.1775	7.2911	7.1157	7.3811	6.7829	7.5172	9.1358	5.7978	7.0388	7.5508	9.6421	8.3208	7.1966	6.917	6.15	10.5097	8.0574	6.7305	7.5597	8.2223	6.5287	8.0672	9.5543	7.2949	5.6533	10.0011	6.2048	12.4803	6.5378	5.9602	4.7766	6.2615	5.2589	6.6733	5.9305	7.4836	7.3207	9.5038	9.2177	6.7336	10.1168	7.0003	12.5675	6.3663	8.2272	7.1823	6.8122	5.09	7.6855	9.5674
PF3D7_0937800.mrna1_1	PF3D7_0937800.mrna1_1;512	512	10.2812	7.4135	7.5185	7.7758	8.6295	6.4036	8.3522	7.0002	9.1308	10.4501	6.6047	9.6483	7.4668	8.9769	6.1346	8.8906	6.5336	6.5446	6.6343	7.0538	8.1155	6.6604	6.8314	7.0648	10.2685	4.858	7.9549	7.0104	7.5386	8.4121	8.458	6.1819	6.2943	10.3112	4.7296	7.8283	6.4486	6.9538	6.5566	6.487	8.7795	5.4175	6.5467	8.3205	10.232	8.4071	6.9306	7.0448	5.8824	9.7417	6.2935	7.0946	7.279	7.862	5.9533	7.5689	9.2288	7.4853	5.9866	10.4203	6.3834	12.7189	6.7584	5.7687	5.9329	6.7513	4.6053	5.9681	7.0028	6.5237	7.0157	10.3435	9.3423	6.323	9.7047	7.3085	12.3391	7.3607	7.3879	6.9492	6.7312	5.503	7.2508	10.483
PF3D7_0937800.mrna1_1	PF3D7_0937800.mrna1_1;513	513	10.9661	7.08	5.8853	7.092	8.8752	6.0966	6.9422	7.1302	8.9943	10.7234	7.3926	8.0379	5.805	9.0954	6.3584	8.0179	7.826	7.6891	8.8069	6.6575	9.1373	6.0695	7.0983	6.9126	9.9677	5.8856	6.1045	8.5223	7.058	7.5966	7.3003	6.8525	7.3077	10.1673	5.0317	7.9077	6.204	6.5657	6.3288	5.7952	7.8398	5.5314	6.7475	7.3554	10.4507	5.8437	7.7982	7.1217	6.4835	10.5769	8.1426	6.3145	5.4731	8.1277	6.8345	5.8812	9.7587	7.6444	5.738	7.513	6.9261	12.7148	6.374	10.0046	6.522	6.6418	4.7634	6.8904	11.8959	8.1342	7.7523	9.598	8.7927	7.2955	8.6677	7.1233	12.918	6.4335	9.0196	7.5027	6.799	6.0966	7.5783	12.9528
PF3D7_0937800.mrna1_1	PF3D7_0937800.mrna1_1;514	514	11.0565	7.3066	5.991	8.6621	8.7669	5.4289	8.8841	8.2055	9.1432	11.4062	7.0573	8.8628	7.8918	9.2825	6.1514	9.5928	7.8407	6.8301	6.6337	6.1675	8.6609	5.4967	6.2453	7.7056	10.0714	5.3604	6.9299	7.5385	6.1146	8.6135	6.9017	6.4678	7.3539	10.360900000000001	5.3334	7.7407	6.0742	6.8272	6.7464	6.5232	7.7398	5.4243	5.4816	7.299	10.781	6.2974	7.4742	6.6044	5.6727	7.6421	7.2042	5.6633	6.7673	7.4415	5.2008	6.1137	10.0387	7.2921	6.1489	7.6243	5.9162	10.0557	6.0422	7.1318	6.1483	6.3773	6.0745	7.0051	10.2097	6.7192	6.0483	10.0704	8.4625	6.7787	8.4833	7.3074	10.8235	6.0635	7.5277	7.126	7.0098	5.4841	8.3877	12.0616
PF3D7_0937800.mrna1_1	PF3D7_0937800.mrna1_1;515	515	12.0008	5.463	7.3273	6.0807	8.2599	6.7614	8.6562	8.9022	8.5148	12.184	5.7296	7.51	6.8335	8.5033	6.8061	11.8327	8.8626	5.3023	5.0819	5.9989	6.4917	5.813	4.9873	6.4346	9.7882	4.649	8.0852	5.4141	6.2439	6.7029	7.6508	5.6229	6.2016	9.8899	4.785	9.1005	5.5339	5.9549	5.487	4.9699	6.822	5.5524	5.8565	7.7116	11.0172	5.2902	6.304	5.6323	5.9054	6.0023	5.3677	5.4774	6.0849	7.8742	5.1223	3.9718	10.0155	6.7098	5.9146	6.632	5.4571	7.5099	5.9561	5.9832	5.8324	5.6935	5.76	5.9914	6.7698	6.2523	5.8902	10.32	8.0699	6.2902	6.3171	6.9292	8.4012	5.9743	6.1597	5.4725	6.0312	3.9709	6.4975	7.686
PF3D7_0937800.mrna1_1	PF3D7_0937800.mrna1_1;516	516	12.1042	5.1098	7.1598	5.8243	6.1803	5.2574	8.0544	9.4593	5.6035	12.4917	4.9878	7.838	5.5027	5.9727	2.6982	7.0851	9.78	4.5975	10.1919	5.7729	5.3245	12.8931	5.0785	4.9227	9.5978	4.6358	14.2998	9.4227	5.3384	6.278	12.6921	4.9491	5.0356	9.9202	4.9074	14.1589	5.6854	8.684	5.4219	5.2346	6.9083	5.6171	5.6118	7.5839	12.176	6.4109	8.892	5.3653	3.8298	1.4803	5.4621	5.6485	5.7101	6.6483	4.8982	6.392	8.7761	5.9418	5.6636	6.0712	7.7552	6.0343	4.0356	4.7887	4.723	7.0752	5.4621	4.8875	5.4091	5.407	5.3761	9.509	6.8336	5.0396	6.6175	7.5272	6.238	5.5426	4.887	5.4816	8.8382	4.7208	5.4479	6.6004
PF3D7_0937800.mrna1_1	PF3D7_0937800.mrna1_1;517	517	9.4358	5.193	6.931	5.7983	3.9699	6.4004	6.4801	6.9452	4.4854	9.5684	6.1631	8.0228	5.7002	5.1655	4.9074	6.6549	7.2288	5.8215	4.9809	6.387	6.3604	4.8222	5.5119	5.2869	6.1455	4.3341	4.7661	6.5987	7.2845	6.5593	5.8329	5.3547	5.6352	7.7213	5.5198	5.5176	4.0849	6.0548	5.2876	2.7887	6.9887	3.4005	4.0391	5.3462	7.0061	4.7687	6.0555	5.0704	5.2604	4.1699	5.4097	5.243	5.3147	5.9962	4.3284	4.9001	7.596	5.0875	6.1334	5.6665	6.3315	5.7079	5.1497	5.4002	5.6418	5.9131	5.5886	5.5928	7.514	4.9026	3.6124	8.2588	7.0353	5.8987	6.0405	6.2083	6.672	5.0951	6.0751	5.7431	5.6038	5.0652	5.9709	7.3364
PF3D7_0937800.mrna1_1	PF3D7_0937800.mrna1_1;518	518	7.7236	5.6499	6.2096	6.5756	5.0215	5.3512	5.7637	6.1127	4.238	7.7299	5.8395	6.0301	5.1989	4.7777	4.9791	5.6273	6.5767	4.1938	5.7581	6.7538	5.2532	6.0934	5.5382	6.1863	5.7355	2.9411	4.2024	5.6276	6.885	5.7126	5.7824	5.1052	6.3007	6.0076	5.0126	4.2698	5.2418	5.0157	6.0468	5.3944	6.6336	5.0942	6.6359	7.9073	5.9227	5.9646	6.192	5.9718	5.5692	5.3448	4.6531	5.435	4.5242000000000004	6.3313	5.0764	5.0023	5.911	5.8809	5.5043	4.915	5.6882	6.1297	5.7409	5.8597	4.851	3.8953	5.5304	10.0447	7.1941	6.023	6.0094	7.6887	6.3542	5.3132	5.9679	6.9197	7.0498	6.4133	6.0009	5.3878	3.7602	4.0951	9.9066	7.0302
PF3D7_0937800.mrna1_1	PF3D7_0937800.mrna1_1;519	519	6.1733	5.4296	7.6715	6.5851	5.432	5.327	5.4486	5.5333	5.3916	6.843	5.1428	12.2334	6.0141	6.1795	6.1538	5.8552	5.7764	5.0909	5.6106	6.6288	5.7616	10.0472	5.1391	5.6256	5.2479	5.0361	5.9528	5.5765	7.1324	6.1647	9.4934	6.6686	6.5938	6.3438	4.5795	5.4114	5.8058	5.8135	5.8362	4.8053	6.1346	5.7434	6.6771	6.4471	5.2698	4.3799	6.5884	5.9834	5.5913	5.0764	5.3413	5.9201	4.5613	8.1269	5.739	5.4764	4.9823	5.7692	5.8602	5.7447	6.3642	6.3861	5.7546	6.3205	5.1867	8.7297	5.2265	5.8527	7.68	5.3118	5.373	5.7227	6.3889	5.5157	5.4182	6.6495	6.632	6.1926	6.2988	6.0343	8.4295	5.0027	5.9777	7.0917
PF3D7_0937800.mrna1_1	PF3D7_0937800.mrna1_1;520	520	6.8243	6.3098	6.2263	6.7929	5.9411	6.0535	5.1699	5.2672	4.4289	6.3736	5.4403	10.5636	5.275	5.6112	4.6865	6.2687	5.7631	4.8197	5.6744	7.4363	6.8274	5.342	5.7309	6.676	5.5801	5.9217	6.645	5.8629	7.5315	6.7542	5.9782	4.4906	7.3407	5.704	4.5674	5.1102	3.9373	5.9533	5.9274	5.4741	4.384	5.0934	5.4296	5.2544	5.1898	5.2664	5.641	5.6699	6.5845	5.6232	5.3872	5.6656	3.926	6.5177	5.9456	5.9932	6.9073	5.4141	5.6901	5.9184	5.4189	6.1285	4.9754	4.9959	6.3049	8.0025	5.1173	5.5534	6.5902	6.2498	8.4615	6.2832	5.9642	5.1546	4.8787	5.6091	6.5648	5.2843	6.3782	6.0446	6.7604	5.0233	5.8125	8.3654
PF3D7_0937800.mrna1_1	PF3D7_0937800.mrna1_1;521	521	6.4469	5.983	6.0494	6.0266	5.2506	6.0966	5.6682	5.0514	4.7682	6.2323	5.9676	4.8074	5.281	4.9841	5.7981	6.0442	4.3484	4.4423	5.7334	7.6399	5.7255	5.0853	5.4542	5.9279	5.1367	4.1043	4.2079	4.541	7.971	5.5469	5.823	4.1077	5.8814	5.1522	3.942	4.4835	4.9672	5.2581	5.7703	5.1367	4.5975	5.1663	5.9894	5.2657	5.5795	3.9279	4.8186	5.9704	4.859	4.4751	5.5283	5.033	4.3512	6.0843	5.5537	4.9011	5.337	6.2135	5.2327	4.8278	5.4799	5.7988	4.8227	5.3903	5.0985	7.2877	4.7918	5.4886	7.1766	5.2273	5.3775	5.2445	5.6493	5.4416	5.4158	6.4043	5.7471	5.599	6.1237	5.6548	5.3402	5.1719	5.3501	7.0378
PF3D7_0937800.mrna1_1	PF3D7_0937800.mrna1_1;522	522	5.8834	6.3503	6.1633	5.6029	5.6085	5.7751	5.9561	6.0533	3.5361	6.156	5.878	5.2675	5.8395	4	5.437	5.5889	5.7824	4.3248	5.2483	7.4683	5.5659	5.4938	6.9989	6.4573	5.1396	4.211	3.7203	4.4316	8.4133	6.4678	5.6755	6.1187	5.9565	5.223	4.6809	4.3639	5.4744	5.6882	6.2655	5.327	4.2242	5.8647	6.0228	4.8718	5.7004	5.1148	6.1829	6.2034	4.843	5.6893	4.8068	6.4022	4.5662	6.4931	5.2869	5.607	5.2234	5.6433	4.9782	6.5014	6.11	5.9832	5.7065	5.5638	5.5236	6.7216	4.2683	5.9773	7.1656	5.6924	4.7323	5.1835	9.7571	5.191	6.453	6.3813	6.143	6.8515	6.1593	6.4959	4.9098	5.6542	6.1793	7.2262
PF3D7_0937800.mrna1_1	PF3D7_0937800.mrna1_1;523	523	6.3309	5.4162	5.785	6.2232	4.7803	5.4486	5.5996	4.1481	3.3363	6.0787	5.1985	4.9284	5.9071	2.6369	4.9905	4.7975	5.5677	4.5404	4.4588	7.708	6.1749	4.7393	4.9265	5.3111	5.6713	3.742	4.2847	4.9914	7.9355	6.0259	5.7957	4.7186	4.9477	5.9248	4.2743	1.2987	4.7918	5.7903	5.5729	4.8063	4.8125	4.275	6.7339	5.3677	4.7845	5.017	6.2098	4.2434	4.9103	5.0955	6.033	7.1963	4.1035	5.7071	4.6525	5.846	5.1247	5.591	5.7626	5.7306	5.9699	6.364	6.1747	5.3913	4.889	7.2596	4.7296	5.6862	7.9423	5.2036	5.0548	5.5889	6.0917	5.7436	5.8179	6.2716	6.2416	4.8104	6.1633	5.5084	5.9486	4.4796	6.017	7.5919
PF3D7_0937800.mrna1_1	PF3D7_0937800.mrna1_1;524	524	6.7085	5.3484	6.2915	5.4744	5.2961	5.9303	5.5286	4.1293	5.3999	6.6165	5.2909	4.9246	5.1878	4.1227	4.8227	5.2399	6.0246	4.7071	4.5122	9.2355	6.1414	5.342	5.7344	5.9435	4.9593	4.2494	6.3808	5.8587	9.8643	5.742	5.3583	4.7955	5.8505	5.5506	2.6041	5.8824	4.9914	6.3357	5.8515	4.845	5.1127	4.8802	6.4725	6.0374	5.8235	4.811	6.0215	6.3325	5.233	4.7981	5.9709	7.7572	5.6778	6.1581	4.9891	5.4114	5.5226	6.3194	5.761	5.6548	5.6795	6.8791	6.3029	5.6259	5.1035	8.1623	5.0365	7.5138	9.0146	6.2055	5.8674	6.1859	6.1171	5.673	6.4841	6.1558	7.2263	7.0652	5.3377	6.297	7.2414	5.0768	7.1059	9.1449
PF3D7_0937800.mrna1_1	PF3D7_0937800.mrna1_1;525	525	6.7957	5.4545	5.5317	5.4909	4.8334	5.9009	5.7018	5.1152	5.0708	6.059	3.6679	5.5814	5.5491	4.0117	5.2361	6.0303	6.3388	4.7131	4.9026	9.3582	5.9093	5.3899	4.9383	6.3196	6.7098	5.2604	3.7666	5.0479	9.5545	6.1691	5.4046	3.8115	6.1142	6.9038	4.6707	4.7772	5.4243	4.7506	5.6276	3.7623	4.7735	4.2906	7.3379	5.6879	5.511	4.0108	5.7983	4.4522	5.1671	5.5889	5.7653	7.9917	5.578	5.9001	5.9995	5.6126	5.0587	5.4459	5.5537	5.9124	6.1991	6.5226	6.0663	5.5604	6.2703	9.115	5.7634	7.2185	7.7749	4.7186	4.5552	5.6381	5.636	5.957	6.195	6.3007	7.0711	5.9158	5.757	7.2257	7.6557	5.9167	6.5826	7.9935
PF3D7_0937800.mrna1_1	PF3D7_0937800.mrna1_1;526	526	6.7079	6.1733	4.3519	5.1453	5.3537	4.9718	5.1851	4.0858	4.4841	5.463	4.8664	4.61	5.5898	5.1148	4.6088	5.7973	5.2392	4.1595	4.8963	8.2843	6.384	5.5604	5.8425	5.5768	6.2911	3.8904	3.5323	3.9345	8.5689	6.2008	6.0982	4.9722	5.8161	5.9004	4.8339	4.1359	3.8022	5.1989	5.8163	4.2342	3.8875	4.8714	6.1977	5.3487	5.2506	4.6993	4.9035	4.9006	5.4679	5.0631	5.5871	6.418	5.2311	6.5359	5.0764	4.6554	4.8222	5.3978	5.6954	5.4848	6.1667	6.2451	5.3416	5.4486	5.5934	6.399	5.4744	5.4525	6.7918	5.4138	5.0383	5.1391	5.4919	3.8288	5.6126	5.9399	6.1878	5.6103	6.033	5.8602	5.9392	4.9704	5.6404	7.896
PF3D7_0937800.mrna1_1	PF3D7_0937800.mrna1_1;527	527	5.8972	5.7829	6.0297	5.5729	5.9153	5.7287	5.8192	1.8758	4.2464	5.9091	6.3705	5.1969	4.8846	5.1367	5.0144	5.7225	5.1727	4.7257	4.9165	7.8293	5.3611	6.53	4.3399	6.0553	5.5744	4.1391	3.9882	5.4496	7.9697	6.3702	6.6595	5.5382	6.4979	5.6789	4.6831	4.5236	4.6064	5.3999	5.133	5.4545	4.2578	4.2772	4.8585	4.5765	3.9635	4.5632	5.8314	4.926	5.2824	5.1231	4.9514	5.0112	6.4593	6.1823	4.9303	5.5996	6.7133	5.2931	5.3757	4.6235	6.009	6.1191	5.0858	5.7079	5.9423	6.0507	4.4195	5.4276	8.0981	5.9727	5.6574	5.2012	5.8597	5.1276	5.0661	6.1041	6.6168	5.1751	5.9572	5.7142	6.2685	4.8063	5.2802	7.7221
PF3D7_0937800.mrna1_1	PF3D7_0937800.mrna1_1;528	528	6.2124	4.8495	6.0917	5.8861	3.2032	4.6628	5.8158	5.3331	4.7306	6.5674	5.8992000000000004	5.1914	6.1725	4.5503	4.6871	5.8417	4.7766	4.5192	5.4346	6.9917	6.4305	7.2348	6.2163	6.2617	5.093	4.4482	5.2965	4.9284	7.4258	5.8334	7.1357	4.812	5.054	5.6932	5.1847	5.2642	6.4566	5.9605	6.3928	3.8359	5.2902	5.2724	4.6999	5.2806	4.6848	4.6724	5.7811	6.4261	4.8455	3.843	5.6002	5.6812	5.6758	6.106	5.1064	5.3611	5.0942	4.6904	5.709	5.7511	4.4764	6.6933	5.717	4.2943	6.4619	5.9324	5.2847	6.7699	7.2574	5.1942	2.8777	5.2188	5.6328	5.4731	5.8861	5.8061	6.6887	5.1969	5.0682	6.3828	4.3847	3.9345	6.0488	7.0311
PF3D7_0937800.mrna1_1	PF3D7_0937800.mrna1_1;529	529	6.4492	5.1655	4.8555	5.6153	5.5975	5.0444	5.6533	4.9122	5.0466	5.8012	5.1131	3.9662	5.8861	5.607	5.2943	5.8637	4.1185	3.5644	3.7137	6.1285	5.8921	6.5173	5.432	5.4199	5.7509	4.4496	4.1194	4.8227	6.2494	5.5506	6.2104	4.0374	5.6949	6.5331	5.3477	3.2795	5.957	5.9095	5.4783	5.2067	4.969	3.926	5.5689	4.2304	5.5336	5.5573	5.9533	5.1683	5.3129	3.8166	5.0268	5.1723	4.565	6.1487	4.7317	4.6212	5.374	6.3112	5.3352	4.8125	5.9018	5.729	4.9265	5.2145	6.2668	5.3597	5.8006	5.0413	6.5569	5.1404	4.0117	5.1695	5.8395	5.0152	4.6859	6.2574	5.9502	4.384	5.8273	5.8627	5.5668	4.8694	5.6918	7.7308
PF3D7_0937800.mrna1_1	PF3D7_0937800.mrna1_1;530	530	5.9324	5.7597	5.8425	5.1611	5.2223	5.1252	5.2172	5.2234	4.1127	6.2854	5.0592	4.6082	5.2608	5.0018	4.6679	4.6993	4.5292	4.497	4.9345	5.4689	6.588	6.0853	6.0987	6.3561	5.2532	4.8505	4.5116	3.6253	6.6827	5.9575	6.3799	3.8135	6.0717	5.0157	3.5814	4.2869	4.4135	5.8202	5.6837	5.2137	4.855	4.7777	5.0824	5.2664	4.7447	5.2529	5.5217	6.14	5.235	5.4002	4.4841	4.784	4.634	5.5454	5.1432	5.0951	5.4296	5.2141	5.2044	5.2203	6.4239	5.7905	4.6375	5.2475	5.2683	4.4699	5.3607	5.572	6.1264	5.5385	4.4269	5.5081	5.9179	4.6893	5.0755	5.9558	6.3315	6.2491	6.6285	6.3067	4.849	4.4757	5.3771	6.5797
PF3D7_0937800.mrna1_1	PF3D7_0937800.mrna1_1;531	531	5.2063	5.3561	4.6182	5.4992	4.6871	5.3248	5.189	4.8963	4.5558	6.0762	5.2623	5.2334	5.5527	4.858	5.7772	5.3291	5.3494	3.8866	4.8782	7.3776	6.9547	5.8587	5.7973	6.4408	5.1449	4.235	4.1603	4.9662	6.9992	6.285	6.1615	5.7024	6.4494	5.7983	5.2498	4.2517	4.541	4.8997	5.4249	4.95	4.8334	5.6633	2.9279	4.7586	4.7393	4.6485	4.1993	5.5934	5.0259	4.3031	5.306	5.2388	3.2987	6.3027	5.0751	4.4653	4.8243	6.3997	5.9267	4.9593	6.2917	6.5552	4.9345	4.6707	5.4195	4.9069	3.6276	4.839	6.9325	4.5014	4.7436	5.1771	5.6091	4.8156	5.1334	5.5534	5.8814	5.9009	5.966	5.8146	5.4715	5.0522	5.4124	7.5102
PF3D7_0937800.mrna1_1	PF3D7_0937800.mrna1_1;532	532	5.9632	5.6041	5.7706	6.0777	5.0139	5.9345	4.4403	5.2612	3.8135	6.6988	6.093	5.3923	5.8374	4.0383	5.4009	5.3487	5.5091	5.3455	5.6097	6.8883	5.8076	6.0535	5.8437	6.0139	5.7666	5.0708	3.5033	4.7175	6.413	5.904	6.2155	4.7918	5.9699	6.6529	4.0045	4.5759	5.243	5.8492	6.7296	5.0531	5.3785	4.5595	5.3161	6.0279	4.8535	3.7398	5.5598	6.9695	5.6837	5.2114	5.6789	5.6482	4.813	6.4179	4.5934	5.0479	4.0054	6.0228	5.6608	4.2411	6.0448	6.705	4.9079	5.2713	4.7452	5.4002	5.0081	5.9033	8.2975	4.9823	4.8545	5.8336	5.3082	4.9528	5.516	5.191	6.7509	6.9191	6.5702	6.1603	4.8704	4.6328	5.843	7.8819
PF3D7_0937800.mrna1_1	PF3D7_0937800.mrna1_1;533	533	5.843	5.8987	5.9718	5.0032	3.4101	6.2223	5.243	5.5308	4.8943	6.4249	6.2104	4.9575	5.5683	3.846	5.1144	4.9768	4.7597	5.4456	5.5043	7.9085	5.6282	5.9284	5.243	6.5087	5.2664	4.2854	5.6744	5.246	7.5758	6.0917	6.8817	5.5097	6.471	5.1379	5.0535	4.1127	3.9873	5.1445	6.288	4.4963	4.4249	5.641	7.076	4.7268	4.0418	4.9355	5.5472	5.9646	4.8968	4.3176	5.7241	6.4261	3.9021	8.396	5.36	5.4413	5.8457	5.7782	5.6029	5.6291	6.7824	6.5806	4.9919	5.79	4.3427	5.1014	5.3327	4.5904	7.2267	5.7173	5.6631	5.2728	5.7271	5.1252	5.1546	5.602	6.4798	5.953	6.7635	6.371	5.5862	4.5385	5.6485	7.5315
PF3D7_0937800.mrna1_1	PF3D7_0937800.mrna1_1;534	534	6.2551	5.7549	6.0689	5.6162	4.8629	6.3129	5.2311	3.5862	3.9317	5.1799	4.9565	4.8644	5.6963	5.1391	4.5638	4.9575	5.2758	4.6387	5.3391	8.1385	6.465	6.6551	5.527	7.2075	5.4506	4.6943	5.3402	5.3302	8.717	5.8926	5.9773	4.7965	6.7692	5.6194	5.4568	4.0018	3.9355	5.6662	6.7024	5.6511	4.5741	5.135	7.5657	5.594	4.9402	4.6826	5.5472	6.5168	5.9456	5.2215	5.3273	7.1887	4.8364	8.8577	4.488	4.3978	5.7613	5.3484	5.1566	3.7623	5.9725	6.415	4.9556	4.1235	4.0321	4.9547	4.797	4.9887	7.3145	4.4621	5.054	5.098	5.6115	4.6921	5.8763	6.5138	7.0243	5.582	5.8972	6.3052	4.6542	4.0444	4.858	7.7968
PF3D7_0937800.mrna1_1	PF3D7_0937800.mrna1_1;535	535	5.9427	6.4343	5.5856	5.8166	5.1506	5.2284	5.3597	3.266	4.6719	5.527	4.4343	6.1367	4.8161	4.5595	4.9453	5.021	5.6932	4.1969	4.8836	7.2603	6.3034	5.3878	5.5817	6.5596	6.0248	4.9968	5.5537	5.503	7.1405	6.0312	6.5297	4.2219	6.5948	6.2329	4.8943	4.9174	4.5198	5.8324	5.8138	5.0286	5.0072	4.1779	5.5395	4.8694	4.4738	5.0557	5.9875	5.9889	5.6876	5.704	5.1449	6.0917	3.9336	7.4966	5.3882	5.0023	4.5735	5.8204	6.0955	5.2525	6.4259	6.0566	4.9905	4.84	4.3341	6.0336	4.5141	6.1518	6.0155	5.3092	5.2627	4.6462	6.3553	4.9222	5.9371	6.2118	6.5239	5.5632	6.2032	6.0422	5.1231	3.8176	5.2227	6.8272
PF3D7_0937800.mrna1_1	PF3D7_0937800.mrna1_1;536	536	6.332	5.0751	5.6358	6.2871	5.1739	6.0295	4.3646	4.8866	4.8125	6.2329	5.4326	5.0369	5.218	6.3245	3.0925	5.0431	6.1665	5.3663	4.4469	9.9431	5.9805	7.1436	6.5654	7.112	5.5798	3.7687	6.1651	5.4925	10.1982	6.6294	7.7675	7.1543	6.8702	5.3441	5.5632	6.2585	5.7716	5.8704	7.0371	5.8856	3.6381	6.0072	7.6094	5.4728	5.6447	4.9246	6.3999	7.1474	5.6946	7.4143	5.9404	7.8416	6.7897	8.6219	5.272	4.2063	5.4396	6.2898	5.348	5.5625	5.8017	7.2164	4.841	4.9208	6.1031	5.5916	4.1359	6.2581	7.8899	6.134	5.978	5.1089	6.3448	5.9064	5.7458	6.4185	8.4973	5.9975	5.7442	5.9614	5.3505	4.6668	4.7949	8.2022
PF3D7_0937800.mrna1_1	PF3D7_0937800.mrna1_1;546	546	6.2246	5.4128	5.319	5.5546	5.406	4.9891	5.4624	4.9449	5.0475	6.0173	5.0426	5.3809	5.1227	3.8349	4.4848	5.1465	4.8909	4.3491	5.8592	6.6466	6.3131	6.3551	5.5638	4.6559	4.7876	4.905	4.0909	5.1313	6.5454	5.5549	6.3021	4.6112	6.0339	5.8555	3.8689	3.1843	4.8384	4.7871	5.7869	4.9796	5.2063	4.4087	5.1534	5.4053	5.2315	5.4588	6.3199	4.853	5.3561	5.4246	5.2145	4.8797	4.1375	5.7629	5.3391	5.3823	4.1489	5.6996	6.0173	4.5595	6.0947	6.0389	4.1914	5.2219	6.0208	5.7098	3.5261	5.2032	6.6841	5.0396	6.5011	5.1231	5.8809	4.607	5.4634	6.2754	6.0678	5.1014	6.2081	5.2705	4.8359	4.3771	5.0579	7.4014
PF3D7_0937800.mrna1_1	PF3D7_0937800.mrna1_1;547	547	6.5027	5.9458	5.8639	5.4343	5.1177	5.8311	5.3198	4.8753	4.5969	6.9806	5.4967	4.7175	5.1022	4.1715	5.1089	5.8977	5.3302	5.238	5.4091	6.9753	6.2133	6.2483	4.8545	5.78	4.9973	4.0618	5.4232	5.4686	5.9208	5.6226	6.1801	4.8763	5.8027	6.0481	4.5607	6.1759	5.6932	5.8184	5.7266	3.7698	5.0509	5.435	5.6129	5.5668	6.6508	4.4509	6.1757	6.3875	4.7581	4.6843	4.9823	5.7983	4.4303	5.7687	5.0566	4.6106	5.0112	5.9825	5.7181	4.5874	5.9612	5.4841	4.9946	5.033	7.0976	4.9322	3.6041	5.4492	6.9558	5.2536	4.3868	5.0781	6.1699	5.2219	6.2143	6.1359	6.304	5.7785	5.7876	6.0411	4.6124	4.2411	5.854	7.1887
PF3D7_0937800.mrna1_1	PF3D7_0937800.mrna1_1;548	548	6.7935	6.1552	5.5258	5.953	3.2095	4.9425	5.714	4.2765	4.157	6.142	5.0444	5.9625	5.1338	3.7038	5.3961	4.8615	4.9959	4.1699	4.8349	6.6621	5.6516	5.9563	5.2196	5.8878	5.4718	4.7934	4.3241	4.6702	6.7093	5.7021	5.8092	4.7981	4.3161	5.2403	4.0036	4.2839	4.735	6.0957	5.3625	4.6346	5.3309	5.3455	3.9855	5.3016	5.5534	4.7506	5.0272	6.0572	5.4466	4.7986	5.2832	4.7225	4.3882	6.2168	5.8447	4.4867	4.8314	5.7328	5.5616	5.6767	6.2022	5.9759	5.0365	5.5832	3.774	5.106	4.9406	6.1723	7.0558	5.6904	4.9491	4.7708	6.2735	4.3384	5.5103	5.6513	6.2453	6.9178	6.0518	5.6539	5.2608	4.5097	6.1765	7.2184
PF3D7_0937800.mrna1_1	PF3D7_0937800.mrna1_1;549	549	6.7696	5.1643	5.6346	6.3264	5.3944	5.6834	5.0678	4.3455	4.812	6.2209	5.0938	4.8743	5.7227	4.6871	4.7829	5.1396	5.2219	5.1338	5.5289	6.3897	7.0496	6.3918	5.4845	6.2965	6.5966	4.2698	4.0985	5.1309	6.9164	6.3764	6.6736	5.0492	6.4553	4.5116	5.111	4.9444	6.1272	5.4323	5.4979	5.0883	4.8866	3.5993	6.0199	6.1249	5.5192	3.7538	5.8014	5.8681	5.5686	5.3169	5.013	5.0259	2.969	6.0898	6.0137	5.4748	5.4783	6.4031	5.7895	5.7645	6.4053	6.2215	4.7409	4.3757	4.5686	5.0418	4.6439	6.3078	7.339	5.251	3.8797	5.5481	6.1849	4.1043	5.5774	6.4621	6.393	6.5857	6.6118	6.4209	4.9709	5.0879	5.8387	7.2938
PF3D7_0937800.mrna1_1	PF3D7_0937800.mrna1_1;550	550	7.2458	5.8359	5.957	6.1313	5.5573	5.0828	5.625	4.7087	4.3792	7.2908	5.5524	4.2683	5.2679	2.2869	5.6144	4.7687	5.9688	4.6685	5.7336	6.7807	6.9722	5.9357	5.8904	5.9764	5.8522	3.85	4.7533	4.359	6.7242	6.143	6.6539	2.7225	5.9542	4.6707	4.8465	4.1144	4.85	5.1965	5.7764	4.373	1.7004	5.605	5.3712	5.0268	5.5084	5.2891	5.7777	5.0639	4.9653	4.0259	5.195	5.9217	4.3306	6.2981	5.5573	4.9193	5.7538	5.546	6.079	5.6091	6.0025	6.5524	4.441	4.3169	5.2627	4.9322	5.4216	6.375	7.2658	5.4767	3.9653	5.0409	5.5163	5.3872	5.2207	6.0551	6.58	7.1908	6.2468	5.9453	5.4621	4.6358	6.4033	6.6792
PF3D7_0937800.mrna1_1	PF3D7_0937800.mrna1_1;551	551	13.1588	5.9272	5.6415	7.1967	6.7762	5.8856	6.127	5.5741	4.1659	13.2334	8.3517	9.7697	5.5604	6.7523	6.0076	5.6736	6.025	4.8943	5.5871	6.4024	6.0804	5.9059	6.7572	6.8958	6.068	4.8135	7.0158	6.1274	6.9491	5.5289	5.805	6.218	6.9058	6.2692	5.5957	6.506	5.0879	7.1854	6.0917	5.1077	4.9001	5.4403	5.1089	6.3457	11.6201	5.2445	7.288	5.8374	5.2288	4.6915	5.2898	5.811	5.4094	7.6651	6.0704	5.5638	4.5777	6.8867	6.2832	8.176	6.8616	6.2271	5.3298	5.0286	7.2478	5.8283	4.3903	5.318	7.3081	6.6104	5.2884	5.825	6.151	5.6562	8.6296	6.0099	6.3007	5.4663	6.1955	7.577	5.1823	5.7721	6.1467	7.7743
PF3D7_0937800.mrna1_1	PF3D7_0937800.mrna1_1;553	553	11.3998	5.9796	6.3372	6.2811	6.4232	6.0164	7.7901	8.6599	4.1587	11.6543	6.3677	11.0444	5.8537	4.5217	5.6473	5.6809	8.8294	5.0325	10.3454	10.0579	6.6229	8.1564	9.9659	11.2457	8.7916	4.855	12.9885	9.6552	10.0937	6.1861	7.3747	8.0912	11.653	9.4922	5.4806	12.955	6.4994	8.499	8.3512	5.8407	4.1416	5.9498	10.6388	9.8847	11.0094	4.7339	9.7155	8.2324	5.978	6.3361	6.7905	8.3024	5.8517	13.1715	5.5801	5.3067	5.8755	5.8048	6.1022	8.7922	11.2169	6.1729	5.9269	6.7283	5.7981	6.8707	5.2694	7.282	8.1563	5.5795	6.3288	6.6609	6.5122	4.9093	6.9329	11.3877	6.6056	7.3867	9.4639	6.2188	8.6146	6.0297	8.2402	8.3895
PF3D7_0937800.mrna1_1	PF3D7_0937800.mrna1_1;554	554	7.5641	5.4456	5.2578	6.0575	5.797	4.8605	9.0629	8.909	5.251	7.7172	4.6011	5.8022	5.0488	5.029	5.4303	6.5162	10.3796	4.384	5.6465	7.6281	6.4751	5.6291	7.5413	11.8625	5.8112	5.4799	4.8171	5.1635	8.1915	5.6212	6.6156	6.116	11.86	5.7944	6.1904	5.114	4.8963	6.1506	6.3846	4.2884	4.2884	5.5033	8.3788	8.8591	7.6841	5.0457	6.3196	5.5913	5.9891	4.8704	6.1544	7.0402	4.1077	12.8454	5.3878	5.6817	5.0418	6.3169	5.7829	6.712	6.615	6.1352	5.7708	5.647	5.2521	4.7334	5.9683	6.5243	8.4673	5.98	5.594	5.7751	6.6782	4.6299	6.5092	7.0768	5.8792	7.1911	6.7193	5.254	4.0968	5.0531	5.796	7.9389
PF3D7_0937800.mrna1_1	PF3D7_0937800.mrna1_1;555	555	7.0072	5.2475	5.2342	8.2335	5.9196	5.2619	6.2828	6.2754	6.7541	7.5991	4.6496	5.7682	7.0246	6.7557	4.9117	6.8879	7.0566	4.645	5.319	6.5078	6.3183	5.5179	5.9581	8.2708	5.5895	5.7287	4.7344	5.2032	6.4269	6.1045	6.4658	4.9491	7.54	6.0286	4.9449	4.9165	4.5027	6.2325	6.0405	5.591	5.0544	5.8686	7.215	9.5612	7.0707	5.582	5.6854	5.3001	4.4581	6.1522	6.5146	5.2319	5.2787	12.0166	5.2149	4.9064	5.1554	6.2847	6.3598	5.0303	6.1655	6.432	5.6253	4.9982	4.7735	4.9686	5.1106	6.1542	8.6027	5.6508	5.5555	6.0173	6.8652	5.8632	6.0301	5.591	6.3293	6.7673	6.9013	6.2182	5.6073	4.8364	6.4752	8.9783
PF3D7_0937800.mrna1_1	PF3D7_0937800.mrna1_1;556	556	8.347	6.3679	7.8585	10.9196	7.6674	7.2434	7.1269	6.3899	7.4486	8.9726	6.4837	6.1681	10.75	8.1231	7.0958	9.7539	6.6838	3.9069	6.1083	5.5091	6.9937	7.2472	6.5842	5.5024	6.611	6.152	3.8659	5.3038	6.2715	7.6939	8.3956	5.3448	5.8153	7.1415	5.647	4.8445	4.8782	6.9836	7.79	4.8217	6.2367	5.745	8.0859	10.551	7.2612	5.4951	7.2767	7.1518	6.0475	7.1143	5.9432	7.0707	5.4189	11.6667	5.712	6.2286	6.1289	6.581	6.3255	5.7401	6.0985	7.0998	6.5724	6.1713	5.5874	7.0581	6.6225	7.6872	5.9773	6.0585	6.6848	6.1495	8.774	7.1807	6.7313	6.1817	8.4778	5.8572	6.8041	7.1422	7.0174	6.5353	8.6942	9.0986
PF3D7_0937800.mrna1_1	PF3D7_0937800.mrna1_1;557	557	8.5113	6.545	8.3443	10.3401	7.6979	8.1918	7.2552	6.1936	7.3838	9.4525	6.5103	7.169	10.6639	7.7587	8.6528	9.7711	5.9764	5.1293	6.6156	6.8797	6.8449	8.2128	6.2576	5.4947	5.4131	5.7869	3.4828	5.7063	6.7125	7.7103	8.8185	5.4446	5.898	7.0017	5.4705	5.7827	6.0509	7.5067	7.5284	6.077	5.5744	5.3063	8.3236	10.7186	8.5543	6.7002	8.0589	6.2388	5.1461	6.2758	5.7436	6.4861	6.3503	10.1076	5.6812	5.7079	7.2383	6.7774	6.1469	5.796	5.3245	7.7334	7.1112	6.3241	5.7874	6.6482	5.7735	6.4375	5.5829	7.1636	6.4872	6.4007	7.8657	7.595	6.8477	6.5868	8.8308	5.9667	7.4492	6.9285	6.6408	6.2746	7.3743	6.007
PF3D7_0937800.mrna1_1	PF3D7_0937800.mrna1_1;558	558	9.0788	6.9105	7.51	10.3409	7.0502	7.905	6.9953	6.3785	6.7949	9.4383	6.5657	7.0213	10.2165	6.902	8.2228	9.193	6.0092	5.4074	6.6526	6.4391	8.5144	7.5	7.5121	4.8639	6.8048	5.5555	6.407	6.6232	7.163	7.1135	9.051	6.6134	5.2869	7.2786	5.8255	6.3712	6.0213	7.7708	6.3909	7.1186	5.3183	5.8336	8.3353	11.2502	8.1878	7.3942	8.2669	7.336	6.7679	6.6084	6.7659	7.1881	6.7766	8.0932	6.3521	6.8074	7.3142	7.0171	6.2211	7.1604	6.3728	7.6335	6.9005	6.1359	6.2211	6.4118	6.273	7.062	5.3512	7.1776	6.029	6.467	8.3316	7.3311	7.3398	5.9953	9.9712	6.6561	6.8003	7.4473	6.5226	5.7355	7.6153	6.3728
PF3D7_0937800.mrna1_1	PF3D7_0937800.mrna1_1;559	559	9.0976	6.955	7.6817	11.2291	7.0296	7.2797	7.212	6.6628	7.0092	9.5319	7.4628	12.7578	10.9857	6.9375	6.8056	9.4275	6.8339	6.0097	6.3118	6.7594	7.8021	8.7438	7.0225	6.3236	6.8418	4.6548	5.4205	5.904	7.0129	8.392	9.6383	7.3756	6.4224	8.2203	5.7276	5.6441	6.3291	8.1546	6.555	6.5081	6.0622	5.4346	8.6394	10.7927	8.2092	7.1742	8.5555	6.7769	6.3264	6.8625	6.8331	7.9654	6.7031	9.1418	5.8138	6.5917	7.6988	6.4673	6.0568	6.7274	6.9352	7.8597	6.972	6.2087	6.56	8.0584	6.2865	6.4048	5.9591	6.8027	6.5657	8.4104	8.3004	7.8793	7.3792	7.2408	10.634	6.354	7.0514	7.0645	9.0554	7.2576	7.3306	6.5259
PF3D7_0937800.mrna1_1	PF3D7_0937800.mrna1_1;560	560	8.3171	5.9864	7.2008	10.4249	7.3689	7.091	7.4561	6.9498	7.2056	9.3851	5.4816	8.7415	10.4311	7.1961	7.8544	9.2822	6.3082	4.7787	6.4424	5.9812	7.9621	7.6724	6.555	5.8577	7.1893	4.8207	5.6256	5.3681	6.2323	7.699	8.8566	3.7027	5.8298	7.0468	5.5889	5.7986	6.0864	7.6929	6.0868	4.8625	5.9882	5.5484	8.59	10.9687	7.6326	7.364	7.7306	6.9362	6.3416	6.3804	6.1787	6.7892	6.2184	8.3847	6.1268	5.7692	7.0952	5.9561	5.8997	6.1334	6.2538	8.1486	6.8307	6.7353	6.3293	6.6512	6.2199	7.071	4.8135	7.1526	6.8814	6.8781	7.8187	7.4438	6.8154	6.4411	10.2572	7.022	7.5601	7.4011	7.1219	6.8753	7.9864	5.6775
PF3D7_0937800.mrna1_1	PF3D7_0937800.mrna1_1;561	561	9.1224	5.7871	6.3916	9.7452	6.8744	7.0458	6.5261	6.3225	6.692	8.9053	5.5314	6.6723	9.7285	6.3731	7.4341	8.5141	6.759	5.1771	6.645	6.1807	7.6518	7.9519	5.1859	5.4249	6.6546	6.0902	6.3457	6.4736	5.5659	7.449	9.2465	4.7027	6.1601	6.9956	5.904	5.6467	5.7054	7.8806	5.2449	6.0248	5.0665	5.77	8.818	9.275	8.1265	6.9269	7.7848	5.8425	7.4274	7.6057	5.5564	6.675	5.8676	7.2355	5.5524	5.8733	7.2152	5.9796	5.7107	5.9793	5.0665	7.2804	5.6713	5.6185	6.2593	5.3176	5.6693	6.4515	4.9828	6.0483	6.8273	7.1002	7.5825	6.9925	5.6465	6.8314	9.6843	6.7744	5.8982	7.302	7.4111	7.0366	7.5014	5.2048
PF3D7_0937800.mrna1_1	PF3D7_0937800.mrna1_1;562	562	9.3516	6.005	4.975	6.2227	5.1408	6.7335	6.0915	6.0144	5.1189	9.7297	6.7735	6.8644	5.5379	5.2257	6.5738	8.0302	6.5603	6.5461	5.405	5.5871	6.8437	5.5919	5.7015	5.921	5.7795	3.9736	6.0402	5.841	6.3653	7.8988	7.4925	4.4039	6.0356	5.5807	3.269	5.2649	6.4429	7.4005	5.8014	5.1906	4.9832	5.5398	6.594	5.7029	8.308	7.4305	7.8267	4.86	5.2176	6.3647	5.9579	6.6424	6.5814	8.1524	5.671	6.3393	7.0422	6.0054	5.8022	6.6612	5.044	8.0538	5.8022	5.2441	5.946	6.4762	4.9255	6.4689	5.5966	5.1767	6.5076	7.2191	7.0999	6.5151	6.8434	5.4036	10.4671	6.4632	6.6014	6.8606	5.6823	4.8885	7.1897	3.6971
PF3D7_0937800.mrna1_1	PF3D7_0937800.mrna1_1;563	563	7.9279	5.8765	5.5919	5.9234	6.3194	6.6163	5.0023	5.4545	4.8914	8.5681	6.4395	6.4487	5.9215	4.7377	7.1723	7.0635	6.3327	5.437	6.2884	5.5841	7.0876	6.106	5.4043	5.3031	5.7732	4.4816	6.2439	4.7835	6.3633	7.4178	7.6801	4.7447	6.3932	6.4616	4.2532	6.1477	6.054	7.0126	6.2581	6.7125	3.943	5.8629	6.1697	5.4273	7.5745	6.8596	7.036	6.2917	5.8992000000000004	6.7871	6.0607	7.3348	5.9964	7.4598	5.4825	6.3597	6.9526	6.983	7.0714	5.9067	5.5957	8.0259	7.4132	5.5454	6.5937	5.7439	3.5046	6.9514	6.2632	6.0581	6.1938	7.3565	7.1672	6.8844	6.7346	6.0821	9.65	6.6343	6.6789	6.7304	5.8017	4.6628	7.4718	5.2754
PF3D7_0937800.mrna1_1	PF3D7_0937800.mrna1_1;564	564	7.6796	5.2118	6.0018	6.2344	6.0592	7.7532	5.634	5.0609	6.3279	8.339	6.0775	7.5476	5.6197	6.2219	7.6505	7.0924	5.3677	4.511	6.5779	5.9885	7.0313	6.1536	5.8711	6.3749	6.6778	6.0736	7.2971	5.1144	6.23	7.1885	6.9695	6.1173	6.9683	6.0424	5.7309	5.7358	5.8125	6.0239	6.7013	5.6058	5.6831	6.6786	6.6604	7.3457	6.6469	7.0509	6.4197	6.0076	5.5148	4.8545	5.1906	7.2987	6.0365	6.3257	5.7798	5.7774	7.0966	6.4816	6.4989	6.0144	6.8564	8.4316	6.224	5.6935	6.3558	6.6604	4.439	5.8753	6.5629	8.6908	6.8172	7.1508	6.7313	6.6349	6.64	6.7184	10.4879	6.7471	6.9119	5.978	6.4057	4.0592	6.5041	4.225
PF3D7_0937800.mrna1_1	PF3D7_0937800.mrna1_1;565	565	7.3262	6.4762	4.5091	5.9352	4.9828	6.2135	5.3854	4.4449	4.9588	7.4857	5.0785	5.0175	5.6014	4.8329	5.8006	6.6533	5.4033	4.7076	6.4627	5.3491	6.6758	6.3763	4.6536	5.6349	5.5934	3.7214	4.6645	5.0717	7.1972	7.1641	7.5111	4.5236	6.31	6.503	5.2802	3.5521	5.9632	5.2188	6.1522	5.4627	3.7939	5.7766	5.3854	5.5564	6.5402	5.8227	5.504	6.1121	5.1579	5.1882	5.5361	5.1001	4.7882	6.1973	5.6256	5.4353	6.9939	8.186	5.7142	5.5367	5.5753	8.4388	5.7417	5.342	5.382	6.47	4.8875	7.1559	4.193	6.5138	6.4694	7.528	7.6229	6.1114	6.5638	6.7371	9.712	5.2334	7.4383	5.4864	5.9782	3.3868	7.9289	6.9161
PF3D7_0937800.mrna1_1	PF3D7_0937800.mrna1_1;566	566	7.818	6.3558	5.2873	5.4786	5.6733	6.5857	5.3125	5.2754	4.0883	7.5301	5.5629	6.6222	4.1135	5.6241	5.9777	5.9338	5.7415	5.1595	6.6917	5.8768	9.1742	6.2346	6.12	6.04	4.9481	3.9288	5.2468	5.0144	6.6177	6.3808	6.9461	4.2713	5.9533	6.0712	5.1803	5.2199	7.1349	5.5981	5.4162	5.813	4.1977	5.3045	6.4986	5.6311	7.1623	6.3413	5.5577	5.4647	5.1085	5.504	5.9743	5.2536	5.431	6.1875	6.1014	5.6346	6.7116	5.5738	6.5851	6.479	5.9229	7.8126	5.9013	5.8657	5.4199	6.4259	4.0712	5.9984	4.8763	6.6734	5.8192	6.513	7.0817	6.1727	6.4264	6.1303	8.9055	6.8612	6.5851	6.2321	5.4205	5.489	6.6979	5.1647
PF3D7_0937800.mrna1_1	PF3D7_0937800.mrna1_1;567	567	7.4177	6.2726	5.8379	5.8649	4.4764	5.842	5.2032	4.6966	4.6398	7.4374	6.6119	5.7038	4.9505	5.3878	6.0762	5.3757	6.3034	4.6259	6.5292	5.3975	6.514	5.0241	5.7219	6.1066	3.511	4.6871	5.7724	6.0702	5.5295	6.9984	6.8693	5.7853	5.9711	6.1721	5.272	2.9011	6.0611	6.6506	6.478	5.0492	5.0648	4.8958	5.6285	4.7076	6.2996	6.4269	6.3018	6.1029	3.7485	3.9336	5.7225	6.3642	5.3391	8.8867	7.3149	5.6032	7.28	5.6999	6.0157	6.359	7.6963	7.2687	8.1218	6.2494	4.925	5.9697	3.8718	6.3074	7.8037	6.8705	6.4941	7.3155	6.1477	6.28	6.364	8.0894	9.1755	7.2474	7.9093	5.433	5.7623	4.5059	7.5231	8.199
PF3D7_0937800.mrna1_1	PF3D7_0937800.mrna1_1;568	568	7.5148	5.7645	5.946	5.3561	4.7613	6.4328	4.8222	4.1293	4.3399	7.2678	6.4525	6.1098	4.9364	4.2219	6.7296	5.327	6.071	4.3533	6.5504	6.0496	6.4952	5.0228	5.1239	6.5297	5.0175	5.0067	5.0312	5.7104	5.8148	6.4743	6.2568	4.4515	5.9322	5.9514	4.9598	3.9146	4.6404	4.1779	6.1471	5.4346	5.3882	2.6392	5.7546	5.966	5.7339	6.7043	5.5116	5.7666	4.4893	5.1795	5.373	5.9366	5.191	6.5908	6.487	4.861	7.175	5.5686	6.6302	5.645	6.1075	6.0255	6.1729	6.2207	5.9167	6.6925	5.1089	6.5168	5.8248	5.7315	5.4548	7.0447	7.3354	5.7317	5.9042	6.1977	8.0198	5.3431	6.3507	5.8585	7.0009	4.814	7.1548	5.9474
PF3D7_0937800.mrna1_1	PF3D7_0937800.mrna1_1;569	569	7.3412	6.0347	5.3056	4.6542	3.3205	6.0738	5.9637	4.5033	3.0268	7.1521	6.7045	4.9016	4.4647	5.4466	5.0896	4.8972	6.6128	4.6831	5.5354	5.1953	8.3132	4.5021	5.0303	9.3193	5.8728	5.2765	6.705	5.9816	6.4173	8.8671	6.7572	4.4614	8.8616	5.2087	4.6375	5.5762	4.9444	6.0067	5.2776	5.7071	5.2203	5.5254	4.0277	8.0878	5.4715	5.723	4.7393	5.8731	5.0184	5.2965	4.673	5.7004	3.6542	5.7501	5.6058	5.1566	6.5228	5.2832	5.5329	5.5735	5.9262	6.7692	6.342	5.9971	4.854	5.7653	5.3576	5.9995	6.6678	6.0301	5.6753	6.6509	6.2106	5.1152	6.1373	5.5078	7.9971	5.218	5.7816	5.8758	5.9115	5.8716	6.1123	6.4578
PF3D7_0937800.mrna1_1	PF3D7_0937800.mrna1_1;570	570	7.1688	6.2396	6.5339	6.0164	5.2559	5.7674	5.6519	5.6433	4.5053	7.8212	6.2538	6.105	5.302	5.1297	5.5037	5.6462	6.4555	6.8968	6.6244	5.7323	8.0951	5.2288	5.5814	8.984	5.4476	5.4712	5.565	5.1993	5.9255	8.6152	6.0387	5.9193	8.8191	6.1301	4.4033	4.1779	5.3448	5.465	4.9932	5.5801	4.9054	6.154	4.7131	7.5294	6.1262	7.2024	5.6308	5.1453	5.673	5.1022	5.701	5.275	5.7415	7.3507	5.9376	6.5102	5.6427	6.2307	6.2403	6.4722	5.4874	7.2058	6.2024	5.5407	6.7264	5.9588	5.4376	6.9808	5.9921	6.2217	6.5283	6.7315	7.777	6.3082	6.7408	6.1753	8.0231	4.3038	6.8368	7.3412	5.8125	5.6596	7.051	6.575
PF3D7_0937800.mrna1_1	PF3D7_0937800.mrna1_1;571	571	7.4932	6.4573	6.4752	5.7729	5.8477	5.7795	6.0715	5.6767	4.9991	7.5625	6.5714	6.6389	5.5801	5.6859	6.2774	5.6082	6.2432	5.2437	6.1713	6.4832	8.4477	5.5937	8.0028	9.1501	6.0195	5.3754	6.2415	6.4727	6.9664	8.4391	6.5388	7.6344	8.4287	6.0023	4.4046	5.9825	6.5027	6.0347	6.1287	5.7811	5.6952	6.0557	5.9819	7.8018	6.4848	6.8539	6.4601	6.3246	6.5572	1.8639	5.8324	5.7101	5.7225	7.389	6.2542	6.767	5.9004	6.1477	5.8372	6.272	6.1008	7.5978	6.5035	6.7621	6.6363	5.9962	4.9495	6.5908	6.7714	7.4028	6.7807	6.877	8.4666	7.0745	6.9606	6.8259	9.0892	6.5512	6.6566	6.2149	5.3847	5.5892	7.8225	7.1143
PF3D7_0937800.mrna1_1	PF3D7_0937800.mrna1_1;572	572	7.8016	5.8435	6.0444	5.9656	6.7835	5.8304	5.9862	6.3466	5.8475	8.4859000000000009	6.6755	8.1956	6.1243	5.7268	5.6418	8.1824	6.6124	5.4084	7.7193	7.1101	10.3156	5.3092	9.0667	8.0721	5.5555	5.4162	6.9683	6.4396	7.3002	8.4217	6.8017	7.7613	7.9654	6.739	3.9991	5.3118	5.8081	6.6463	6.5615	5.6103	5.7949	4.8758	6.532	7.2931	5.7156	6.6264	6.9267	7.9591	6.4629	5.5154	5.5304	5.7908	6.3738	6.3031	6.9205	6.4686	6.4133	6.9035	6.1249	6.3995	6.5337	7.7501	6.947	5.1235	6.1287	5.9236	5.3466	6.6515	7.7218	7.2096	7.2157	6.8764	8.921	6.414	6.5418	6.3903	8.6462	6.3074	6.5376	6.6163	5.9754	5.7751	7.056	6.3764
PF3D7_0937800.mrna1_1	PF3D7_0937800.mrna1_1;573	573	7.7844	6.2974	6.1851	5.7814	6.2137	6.419	5.0201	4.3038	4.6223	7.9304	7.5992	7.0492	4.2016	4.6887	5.4883	5.9181	6.1371	4.3306	6.7013	7.1045	10.304	5.9437	7.3677	9.5977	4.9837	5.2106	5.5987	5.9345	7.0961	9.0179	7.2891	6.079	8.8339	5.5361	4.9208	5.2578	6.7423	6.1455	6.5133	5.8612	5.966	6.4899	5.5204	9.1763	5.4346	5.9124	6.0485	7.4452	6.2436	4.3583	6.7783	6.1235	4.7208	6.6814	6.0708	6.0804	6.3487	6.3823	5.9418	5.2802	5.8545	6.6453	6.8914	6.1936	4.2055	6.7229	5.1326	6.6904	7.4739	6.8325	6.3523	6.6488	8.0824	7.4372	6.106	6.0583	7.8901	5.9241	6.7419	5.8035	6.6368	5.723	6.5651	7.6801
PF3D7_0937800.mrna1_1	PF3D7_0937800.mrna1_1;574	574	8.0716	6.5625	6.4371	5.8189	5.541	6.071	6.3023	4.9388	4.9551	8.1545	7.8612	8.2312	5.31	5.8061	6.4128	5.6433	6.7662	4.3533	6.642	7.288	9.7477	6.7047	6.3646	8.9912	5.5065	5.4172	6.9609	5.128	7.7298	9.2112	7.1409	6.1552	9.0231	6.2124	5.4647	6.7527	5.4666	7.2052	6.2536	6.1064	5.8071	5.8895	4.9968	9.0564	7.8221	8.009	7.9932	6.3719	5.9796	5.7112	6.1037	6.0159	6.1767	10.0816	6.3377	6.9119	5.7342	6.7482	6.2508	7.4635	6.3058	7.6026	7.2019	4.7677	6.4938	7.2564	6.0559	5.7882	7.435	7.4561	7.0121	7.4775	8.4526	7.3163	8.7268	7.4785	8.3347	6.2048	6.6608	7.6397	8.3122	5.6519	7.3664	7.8681
PF3D7_0937800.mrna1_1	PF3D7_0937800.mrna1_1;575	575	7.1154	8.2305	6.2952	6.53	6.1202	6.8158	6.1936	6.213	4.9054	7.6465	6.4801	7.0238	5.8672	4.8115	6.2336	6.738	5.4403	5.3151	4.9667	5.8222	9.1005	6.1077	7.4886	8.327	7.2297	5.4212	3.7159	5.5311	6.5011	8.229	8.6825	7.0785	7.7966	6.9882	5.3747	5.1457	4.8738	5.6673	6.0685	7.3916	5.1546	5.1185	6.1619	7.2801	6.8344	7.6887	6.2451	4.9006	5.8357	5.4634	5.6302	5.9439	6.2305	6.3757	6.4814	5.7876	6.1617	6.0989	6.78	6.6582	5.8557	7.4323	6.4856	5.7616	5.9754	7.2191	4.7263	5.8392	7.6831	6.552	6.0657	6.4237	7.8527	7.0184	7.0315	7.1862	8.9875	5.9265	6.9129	7.8798	7.1087	5.251	6.3374	7.2642
PF3D7_0937800.mrna1_1	PF3D7_0937800.mrna1_1;576	576	5.8914	8.6097	5.3951	6.4326	5.1715	5.3085	6.0609	4.4449	4.0661	7.3834	7.4709	7.2982	5.2502	4.3618	4.9732	5.6957	5.594	5.5774	5.0968	5.8192	9.5972	5.6668	6.2928	9.437	6.7003	3.3001	5.0747	4.5385	6.2884	8.5598	6.5702	4.5826	9.4518	7.0385	5.5046	5.0921	5.0009	6.1781	5.4783	8.5622	5.7444	4.6736	5.347	7.7708	4.488	7.5723	6.4434	5.5481	5.4029	4.729	6.1229	5.5361	5.9026	7.1273	6.2382	4.8171	5.6358	7.5256	7.0073	5.8166	6.9692	7.0725	8.6548	4.7554	6.5418	7.2456	5.7745	6.6781	7.2929	6.6182	6.1783	6.4816	7.6238	6.7824	6.3551	7.9639	7.7808	7.9022	7.0513	6.5866	7.2197	4.8278	7.5978	6.8544
PF3D7_0937800.mrna1_1	PF3D7_0937800.mrna1_1;577	577	7.9465	9.3128	7.0546	5.8235	6.1001	5.6421	5.6296	6.0132	5.2645	7.6299	7.2271	6.3203	5.5919	4.7975	5.2536	5.8336	5.8283	6.7811	5.561	6.3098	9.0915	6.4992	6.4622	8.6801	5.2517	5.1607	5.7533	5.3736	6.6141	8.6736	7.2165	5.5226	8.1321	6.4448	4.4403	4.845	4.7866	5.8339	5.8557	8.9414	5.5835	5.3455	5.9729	7.5313	7.4423	7.5947	5.888	6.4046	5.4269	6.712	5.8615	5.1607	5.4886	6.387	6.3677	5.2277	5.4091	6.5484	7.1018	7.8708	5.7913	7.3348	5.4182	4.9486	6.2466	6.6757	6.2703	6.6574	5.6639	6.7489	5.5546	5.7425	7.9105	6.6774	8.8924	6.5833	8.7858	4.9435	6.673	7.2189	7.0731	5.79	7.1595	5.7021
PF3D7_0937800.mrna1_1	PF3D7_0937800.mrna1_1;578	578	7.4015	8.7348	5.8853	5.6276	5.6513	5.8985	6.1463	5.2943	4.435	7.5742	7.6243	6.7329	6.0527	6.0005	4.5674	5.0201	6.0987	6.152	5.8699	6.7691	8.1686	5.6188	6.6496	7.7344	5.7947	4.1683	3.8022	6.3827	6.5217	7.5192	7.145	4.4283	7.6668	6.8421	5.4912	6.6687	5.3277	5.8602	5.5705	8.7562	5.9676	4.5484	4.8802	6.7592	7.0987	7.8415	7.0998	6.585	6.0738	6.6015	5.7848	5.6002	6.0197	4.7285	6.4849	5.1859	5.4812	6.074	6.7679	6.749	6.5	8.2493	6.0866	4.735	7.6038	6.7502	5.7434	6.3368	6.525	6.506	7.8019	5.7514	7.7131	6.1623	6.7665	6.3952	8.8904	5.3413	6.62	7.4509	6.4736	5.8379	7.1189	5.3438
PF3D7_0937800.mrna1_1	PF3D7_0937800.mrna1_1;579	579	7.7769	9.6332	5.3844	6.3154	6.6728	5.7832	5.8336	4.7263	6.9004	7.6704	7.1642	6.2311	6.0119	6.9207	5.7431	8.6827	6.3691	5.3366	6.1815	6.3056	8.0606	5.3889	5.3799	7.5326	6.4353	4.0858	6.761	5.7304	7.0206	7.6062	7.1947	4.847	7.392	6.4474	3.4803	6.4097	5.0076	6.0585	5.9823	9.7348	5.4915	4.554	6.033	6.7867	5.55	8.0002	6.2915	5.0832	6.0097	6.4348	5.2795	6.3223	6.1603	5.858	6.2269	5.4502	5.8334	6.6924	6.2342	5.4175	6.4273	7.2218	6.5312	5.2865	6.4642	5.7186	5.6026	6.7849	5.706	6.8095	6.5281	6.5256	8.1483	6.5607	5.975	7.1261	9.0289	7.0508	6.5105	6.5053	7.1738	5.2342	6.195	6.2052
PF3D7_0937800.mrna1_1	PF3D7_0937800.mrna1_1;580	580	7.181	10.0814	5.7447	6.3614	7.0255	6.4423	5.7517	5.2126	4.8929	7.4284	7.5487	6.5564	6.3062	6.3268	6.0303	6.27	6.7757	3.1875	6.7412	6.6177	8.7449	7.0125	6.3956	7.7088	5.7695	4.5027	5.2873	5.0712	6.4443	8.2405	6.4162	4.854	7.8033	5.6565	5.0904	5.2593	5.5329	6.2974	5.4256	9.6765	5.4453	5.5937	5.6153	6.6178	6.0542	8.1035	6.2282	5.4607	6.0583	5.4263	5.3434	4.5868	5.9812	6.1589	6.392	5.5515	5.7493	6.6095	6.7222	4.4594	6.133	7.094	4.4336	5.0934	5.1189	6.3413	5.466	5.7317	4.7708	6.7893	6.1104	5.6387	7.6561	5.8462	5.7054	6.3801	8.7844	6.4087	5.8787	6.4099	7.0287	5.1346	6.1085	5.7266
PF3D7_0937800.mrna1_1	PF3D7_0937800.mrna1_1;581	581	6.9979	9.6727	5.2172	5.7156	5.5466	6.1745	5.3494	5.0188	5.8861	7.688	7.0842	6.1014	6.0813	5.3653	5.0566	6.619	5.3266	5.557	6.4192	6.2521	9.0237	6.7548	5.3519	7.3833	5.9803	4.2157	5.5423	5.2772	6.7519	8.6829	7.0962	4.7793	7.6264	6.6079	4.847	4.4087	5.1346	6.1591	5.5354	9.6918	5.1743	4.7404	6.2054	6.7987	5.6479	7.8262	6.5481	4.8027	5.4925	5.5298	4.7404	5.1611	6.7022	5.2798	6.6334	5.3847	5.7252	8.5755	7.3521	4.6311	5.8268	7.6046	5.6831	5.2342	6.4259	6.9673	5.7134	5.8066	6.9383	6.9718	5.465	4.5497	7.5213	6.2767	6.3764	6.0764	8.737	4.2048	6.017	6.667	6.6467	5.0036	5.5928	6.648
PF3D7_0937800.mrna1_1	PF3D7_0937800.mrna1_1;582	582	7.0902	9.7846	6.6932	5.2234	5.5589	5.6559	5.1651	5.9803	5.3005	7.8667	6.7807	6.6952	5.7769	5.4492	6.5483	6.5221	6.0883	6.5084	6.2329	6.6639	7.1789	6.2095	4.6775	6.7513	5.7463	4.2472	5.2172	5.0374	7.5042	7.242	6.524	4.6616	6.7859	6.6143	5.1156	5.2114	6.3616	6.9021	5.2479	9.6426	5.3154	4.1819	5.5552	6.2288	5.6873	7.8173	5.9507	5.4189	6.2902	7.1445	5.8035	6.8106	8.3886	6.3757	6.1805	5.9201	5.6002	7.0934	5.5487	4.6594	6.0422	7.5384	6.0796	5.3143	5.6887	6.8941	6.2576	6.3521	6.7691	7.1274	6.4563	6.5692	8.3251	6.1102	5.6366	6.3334	8.5261	5.9741	6.0938	6.7831	6.439	6.7339	6.9353	6.4998
PF3D7_0937800.mrna1_1	PF3D7_0937800.mrna1_1;583	583	7.6971	9.7688	5.1811	6.3454	6.0695	6.5664	5.8938	6.3533	5.1189	7.7499	6.7723	6.2596	5.859	5.9231	5.1639	6.7494	5.7509	6.568	7.2468	6.1765	7.0429	6.8066	5.6633	6.6024	6.8283	4.9236	4.9495	5.5671	6.0644	7.3547	8.2949	3.9551	6.8611	6.8689	4.4548	5.9866	6.2005	5.9076	5.9322	9.3106	5.0448	4.2319	6.1471	5.855	6.0175	7.521	7.3884	5.4256	6.9097	5.6041	5.9651	6.1487	6.9765	6.1617	6.0672	5.2839	5.6786	5.9451	6.0076	5.4611	4.8273	7.4482	6.9212	5.9095	5.9079	6.484	5.8304	6.0444	5.8006	6.8312	7.4996	6.0817	7.4887	6.0097	6.4244	6.7009	8.6163	6.8924	6.9586	6.8986	8.0179	4.723	7.0177	6.0466
PF3D7_0937800.mrna1_1	PF3D7_0937800.mrna1_1;584	584	6.8894	9.7651	6.062	6.2455	5.2836	6.0942	5.5401	4.9035	4.9093	7.5533	6.5567	6.5738	3.8992	3.9681	6.6388	6.5583	6.2839	5.8822	6.4621	6.1447	6.9117	5.7098	4.5783	5.5116	5.8817	2.189	5.1522	5.6064	6.8312	7.0732	6.8167	4.4983	5.7093	6.9766	4.5527	5.9885	5.9463	6.1146	5.9509	9.3364	5.4761	4.8053	5.1803	6.0387	5.8938	7.7346	6.2824	6.1355	5.7503	5.1218	5.6545	5.3473	6.4107	6.3858	6.3464	6.0277	5.6545	6.8811	6.1827	5.89	6.875	7.7995	6.0775	6.1348	5.407	7.0869	4.7719	5.6924	5.9711	6.3103	6.1957	6.8203	6.5812	5.8437	5.7425	7.2045	8.6521	6.0923	6.9933	7.407	7.1899	4.8654	6.3802	5.8347
PF3D7_0937800.mrna1_1	PF3D7_0937800.mrna1_1;585	585	6.5653	9.5454	5.0968	5.9345	6.4058	5.1493	6.0308	6.2418	5.4689	7.358	5.9026	7.573	5.218	5.753	5.6369	5.6032	6.2795	6.257	5.1647	6.1369	6.8637	5.1977	5.157	6.1402	5.7782	4.7923	3.0976	5.5398	5.1014	6.3672	6.4939	4.3785	5.9653	6.3427	4.5211	5.7892	5.8804	5.1081	5.4941	8.8537	2.8659	4.1408	4.1819	4.7038	5.9715	8.2816	6.1627	6.2931	5.116	4.7876	5.9477	5.8326	5.9465	6.1572	5.7503	4.8992000000000004	6.0633	6.1639	6.4877	7.2714	6.4126	7.2254	5.2581	5.4243	5.8977	6.4444	5.0717	6.0947	6.2591	6.937	6.0879	5.3968	6.0507	5.5204	5.6511	6.2519	8.5408	6.5971	6.586	7.2373	6.0529	4.3009	6.1268	4.9528
PF3D7_0937800.mrna1_1	PF3D7_0937800.mrna1_1;586	586	7.0692	9.9537	6.1223	5.701	6.335	5.8746	4.7522	4.5564	5.7514	7.2431	5.5826	6.2428	5.3151	5.9784	4.95	5.4033	4.8938	6.4326	5.6035	6.0199	7.4105	5.3579	5.6389	5.6064	5.7366	4.1546	4.7312	4.1699	6.5339	6.0264	6.4131	4.5613	6.8892	6.6079	4.5329	4.2165	5.9939	6.3352	5.7724	9.6573	5.1827	4.4114	6.3151	5.0246	5.9495	8.2454	5.2555	5.0005	5.7679	6.437	5.1783	6.2209	5.0755	6.4901	5.7884	5.1264	5.8741	5.8999	7.2988	4.4135	5.6907	6.251	6.5014	6.4825	6.6072	6.0283	4.3205	6.0906	4.7142	6.8172	5.6171	6.2547	6.8801	6.2485	5.673	6.5303	8.8665	5.5871	6.6809	6.9381	5.5472	3.9212	6.4947	3.3771
PF3D7_0937800.mrna1_1	PF3D7_0937800.mrna1_1;587	587	7.045	9.1038	4.218	5.7257	5.1396	5.2694	3.9107	4.3944	4.0206	6.4928	6.511	6.2985	4.9873	5.8215	5.804	5.9326	5.044	6.2521	4.8344	5.1239	6.1198	4.7241	4.6317	6.0177	7.1844	4.2157	4.8822	4.4195	6.1687	7.0218	6.3192	4.1723	5.7035	6.9838	3.2403	5.0866	5.2098	4.9644	5.3778	8.5187	2.251	4.2854	5.1957	3.4919	4.9146	8.1847	5.2361	5.1371	4.5534	4.852	4.9378	5.9894	4.6753	6.901	3.7761	5.5586	4.5759	6.4946	5.4906	5.537	5.3096	5.6433	7.0401	5.8632	5.1256	6.1029	3.5838	4.3306	4.8053	5.4744	6.2608	6.2083	6.2054	5.2246	5.7639	5.9782	7.6712	6.6857	8.0334	5.7063	5.5401	4.153	4.7698	4.1691
PF3D7_0937800.mrna1_1	PF3D7_0937800.mrna1_1;588	588	6.1985	6.759	5.8686	5.2615	4.3526	5.5865	4.9467	5.0233	1.3448	5.7118	4.2525	5.4326	5.4601	5.0866	4.1077	5.348	5.2806	8.0549	4.5329	5.8782	5.91	4.2772	4.6814	4.5185	6.628	3.7856	2.846	3.9269	6.4017	6.0228	5.5005	3.067	6.9388	4.9547	4.9222	4.5441	4.9891	4.3999	4.6848	5.9357	4.2698	2.846	5.2957	5.5245	4.8329	7.9649	3.8339	4.4653	5.0849	3.437	6.1173	4.3023	4.7247	5.814	5.7988	2.4699	5.0206	5.0883	6.3856	4.3031	3.9828	6.6847	6.3626	5.9378	5.5838	5.3621	4.1843	4.4594	4.7458	6.2841	5.5323	4.1755	5.6079	5.5201	5.3806	4.6124	7.546	5.8359	7.3221	6.2572	4.8374	4.7908	4.9444	4.9791
PF3D7_0937800.mrna1_1	PF3D7_0937800.mrna1_1;589	589	6.4058	6.8113	7.1244	6.434	6.4558	6.3891	5.2052	5.2028	5.5024	7.2631	6.2147	6.3887	6.1029	6.669	5.7474	6.0023	5.0635	5.3764	6.8153	6.4733	7.2416	7.4321	5.7795	5.9427	6.3761	7.9233	4.9107	5.0639	7.1703	6.871	8.5106	4.691	6.5395	6.0787	7.142	5.251	6.1661	6.7018	8.0231	7.0717	4.8909	4.9514	5.204	4.7782	5.5919	6.8263	7.4369	7.9118	5.3122	5.3861	6.2273	3.1127	6.4822	6.3063	5.972	5.4482	5.5116	6.14	6.2756	7.1527	5.6256	6.0213	6.6245	5.9307	6.5203	5.8232	5.2698	4.6871	6.2112	7.6989	7.7568	5.153	7.8207	6.5331	6.2891	6.1661	7.8032	6.963	6.6387	6.288	5.7647	5.1875	6.1457	5.4243
PF3D7_0937800.mrna1_1	PF3D7_0937800.mrna1_1;590	590	7.2508	5.4828	4.7876	4.9722	2.9782	4.1185	3.8359	4.4416	3.6076	7.9051	6.2911	5.3635	5.1663	1.9486	4.0781	5.0976	1.7485	4.1218	4.541	6.3858	5.4168	4.6334	5.0909	5.4627	4.5286	3.839	3.9307	4.8595	6.6995	5.3799	5.6719	4.2434	5.5404	5.6651	3.9982	2.9782	3.9607	5.106	8.2611	5.1085	4.2957	5.0592	5.375	5.62	6.2823	4.2296	5.0755	5.0596	4.5435	5.4861	5.328	5.8885	4.2502	5.2254	4.541	4.0951	5.9262	4.9986	5.848	4.7944	4.1202	6.3887	7.0788	5.7552	5.2705	5.9322	4.4416	4.2832	4.7447	5.3981	4.4738	5.8276	4.9136	5.1707	5.1276	5.6441	6.8309	6.0155	6.4568	5.6721	5.3176	4.9809	4.8545	5.2494
PF3D7_0937800.mrna1_1	PF3D7_0937800.mrna1_1;591	591	5.9091	5.1239	4.8135	6.2209	3.7897	5.1922	4.8802	3.903	0	5.6112	6.2269	4.3255	5.921	1.5311	5.0215	5.0076	5.4851	3.6803	4.8032	4.5497	5.848	4.6502	5.5182	7.0453	6.2422	3.1359	5.121	5.3165	5.6118	5.4433	5.8552	1.8074	7.0296	5.7856	4.1497	5.3868	4.4634	4.7639	5.3402	3.0179	4.4568	3.6611	4.2396	4.4316	4.3992000000000004	3.8629	4.9537	6.1179	4.3561	6.4436	5.0544	4.5423	10.8935	5.4594	4.8992000000000004	4.7181	4.1803	5.4026	5.5832	3.2957	5.6302	6.561	5.5407	5.2396	4.8227	5.6026	3.7398	4.8293	5.0583	4.9322	3.4919	4.4033	6.1085	4.9054	5.9364	5.0985	8.2891	6.4466	4.6758	5.846	4.9514	4.5454	4.7808	4.4731
PF3D7_0937800.mrna1_1	PF3D7_0937800.mrna1_1;592	592	6.3647	5.7339	4.6887	5.4591	4.5723	5.6129	5.3212	5.5419	3.126	6.8652	5.0853	5.7211	5.3698	2.4033	5.6767	4.4046	6.6405	3.6993	5.1867	5.8968	6.2598	4.6513	4.373	5.6614	7.2717	4.3909	5.228	4.9021	6.2292	5.7677	6.5491	1.2327	5.4396	6.2022	4.8027	2.2016	5.3338	6.1685	5.8455	3.839	3.7793	5.0853	3.406	3.5273	3.4005	4.5323	5.4343	5.202	3.4751	5.5379	5.8592	4.6809	3.6358	5.3132	5.3309	4.2024	4.4383	6.3132	6.7069	5.2087	5.9695	6.0422	7.4592	5.8189	5.06	4.5975	4.1293	3.9231	4.8875	4.8919	3.9001	5.4499	6.9617000000000004	4.3356	3.9402	5.5361	6.7498	7.1159	6.6543	5.278	4.504	4.8176	4.1771	3.6182
PF3D7_0937800.mrna1_1	PF3D7_0937800.mrna1_1;593	593	5.7487	4.5771	4.0126	6.7762	3.9551	5.1719	3.4686	4.9846	3.06	6.3605	4.9212	4.627	6.1385	3.384	5.0652	6.347	4.4033	4.5807	5.2924	5.6977	6.0762	7.0992	4.857	4.6865	6.1315	2.9946	3.9505	3.774	6.1975	5.1318	8.3566	4.269	4.6915	6.1759	5.3216	4.926	4.3377	5.2227	6.1518	4.4607	3.1522	4.9777	4.5552	4.0687	5.3656	4.1227	5.2909	5.8748	6.047	6.1697	3.6611	5.1643	4.4861	5.9986	5.3597	4.2296	3.61	5.6952	7.2493	3.9486	4.6218	8.3631	6.6753	5.5122	8.3711	5.3151	4.3391	5.288	6.2939	4.9246	4.1102	5.1719	6.4588	4.8344	5.2836	5.1069	7.3041	6.1699	7.0408	6.3264	5.0224	3.991	5.5868	6.8977
PF3D7_0937800.mrna1_1	PF3D7_0937800.mrna1_1;594	594	6.0529	5.5361	5.0742	5.8909	4.3118	6.8818	3.8369	3.8895	4.0179	6.8862	4.9607	5.9345	7.0569	4.3723	5.1591	5.0553	4.4135	5.3034	5.6314	6.6101	5.7363	5.0334	5.2456	5.4456	6.6076	3.9193	2.9579	4.9727	5.9378	5.3903	6.1777	2.3813	4.591	6.5729	5.2589	4.3183	5.4715	4.4182	6.824	4.5002	4.6792	5.5515	4.5711	4.5916	4.6194	4.0832	4.9741	5.0777	4.9001	5.3071	4.8359	4.2638	2.3923	5.3964	5.6097	5.0896	4.5065	6.0794	6.5841	5.0575	3.8817	6.5881	6.2963	5.9086	7.5315	5.1089	4.281	4.6679	5.5429	4.7317	4.8369	5.3169	6.6676	4.5466	5.9869	5.5011	7.5554	6.1377	6.9684	7.0563	4.8197	3.1699	5.5747	4.848
PF3D7_0937800.mrna1_1	PF3D7_0937800.mrna1_1;595	595	7.1347	4.9083	4.7495	6.8167	5.1918	6.1363	4.9416	2.5558	4.0925	7.4882	5.889	5.8873	7.0303	5.8156	5.1367	4.861	5.0009	5.5987	5.8684	6.2694	5.8679	4.5674	5.561	6.3315	4.9288	4.4841	4.7225	4.7787	5.9805	6.4872	4.546	4.8565	5.4594	5.6963	4.9453	4.2055	4.1914	4.4529	6.5749	3.9021	4.2001	4.9449	4.7634	4.691	5.6372	4.9995	5.6138	6.3304	6.0141	4.6444	4.541	4.905	3.8718	5.4499	5.8654	6.2355	5.4822	6.2475	6.6852	5.2547	5.8199	6.5874	5.4243	6.747	8.3472	5.2895	4.0934	5.1603	6.0027	7.1756	3.729	6.3268	7.0314	4.8977	6.2397	5.4851	7.4171	5.3757	7.993	7.7108	4.6147	4.1977	6.3116	6.0389
PF3D7_0937800.mrna1_1	PF3D7_0937800.mrna1_1;596	596	6.4902	5.013	5.5629	7.2164	4.9732	5.2821	5.269	4.6848	4.278	6.9198	6.2057	5.7398	7.4447	3.6781	5.7527	5.9054	5.8804	3.846	5.0557	6.9793	7.0298	5.2731	6.152	5.5475	6.2621	3.5583	3.1309	5.5552	6.7704	6.9951	6.4246	5.4162	6.6295	6.2093	3.6358	4.0618	5.5398	6.1309	6.6457	4.5801	3.3533	4.5963	4.5981	6.0201	5.0875	6.3726	4.7479	5.5336	4.6392	5.0794	7.0763	5.2608	4.9491	7.958	6.3336	5.9045	5.1014	6.6178	7.6431	5.1526	5.0179	7.4009	5.8802	6.999	9.4471	5.7666	4.749	7.5998	8.6028	7.008	6.318	5.5444	6.8449	6.1997	5.7687	6.7193	8.0089	5.2055	8.5576	8.8032	4.347	5.0938	7.5409	6.8998
PF3D7_0937800.mrna1_1	PF3D7_0937800.mrna1_1;597	597	6.5132	5.4259	4.2126	7.8133	3.9561	5.957	4.9069	2.1177	3.1985	6.7527	4.9598	5.5481	7.7916	2.6064	6.3189	5.1847	5.3327	5.1006	5.0325	6.2549	6.7625	5.1898	5.4376	5.195	4.9045	3.8904	4.0144	5.5889	6.4441	7.3527	5.0126	4.4548	4.8293	6.9449	4.7533	5.5487	4.6548	5.5351	7.0235	4.9378	4.2608	5.0947	4.5957	4.7049	5.9071	4.541	5.4886	7.1826	5.756	4.3441	5.5435	4.8555	4.7655	5.4951	5.9766	4.6433	5.0557	6.8592	6.2955	6.0099	4.2304	6.9773	5.6014	6.2715	9.9795	5.636	4.4712	9.0797	6.8052	6.8915	5.1453	5.2928	7.4412	5.5056	5.511	4.9905	7.4544	3.7698	7.6234	9.6417	5.0081	3.8115	8.7263	6.5181
PF3D7_0937800.mrna1_1	PF3D7_0937800.mrna1_1;598	598	7.4662	6.356	5.8773	7.3842	4.8797	6.7362	6.3198	5.0072	2.6508	7.3556	5.9083	6.1313	8.12	4.3132	6.5135	6.5504	5.5674	4.2502	5.9715	8.0345	7.2111	4.7729	6.6168	4.3868	7.7314	7.4217	4.4568	5.6642	7.4542	6.7853	6.6131	4.7517	5.7358	8.3782	6.1233	4.8709	5.3092	5.8592	6.8622	5.3241	5.591	6.8229	5.6372	5.9789	5.6554	9.1539	6.0268	5.488	4.9658	8.9949	7.2585	5.7965	4.9189	6.2067	6.5835	7.8379	4.8304	6.7371	6.8949	4.4841	5.8982	8.059	4.9914	6.769	10.6709	6.1789	3.4957	6.2657	7.1315	8.8026	8.3162	5.2071	8.9818	6.0915	5.7824	5.5792	7.5711	4.926	8.9379	10.5181	6.2038	5.2795	5.5236	5.7514
PF3D7_0937800.mrna1_1	PF3D7_0937800.mrna1_1;599	599	6.086	5.9523	5.89	10.0035	5.0802	6.3282	5.1218	5.1064	3.3868	7.2967	7.338	6.3395	9.9185	5.2133	4.3723	5.9153	4.9773	4.1169	5.6496	7.8861	6.9473	5.9095	5.0365	6.6986	7.1609	8.1903	3.845	5.9071	8.1646	7.3059	5.464	4.4429	7.4016	7.6956	7.6986	5.3607	5.6121	6.3507	6.4436	5.803	4.9621	6.8992000000000004	5.1252	6.19	6.437	8.0891	6.3174	8.0349	5.6366	7.4095	7.0732	6.2061	5.0457	6.0892	7.041	7.6902	4.9832	6.8902	6.6415	6.906	5.2536	8.0783	5.911	7.5368	10.8056	6.5303	5.2784	5.8032	7.9811	8.071	7.4426	5.9333	7.3827	6.5833	8.0386	4.2824	8.5755	6.0061	7.6451	10.3688	5.3023	4.1424	6.1212	7.3393
PF3D7_0937800.mrna1_1	PF3D7_0937800.mrna1_1;600	600	6.2685	4.9241	6.0321	12.8159	2.9616	5.7079	5.4976	4.735	3.0858	7.4803	4.6876	6.5549	12.8704	3.7388	5.9465	4.6633	6.1799	7.9733	3.8629	10.4418	7.3485	6.4163	8.7883	7.1254	8.8755	5.5043	6.4138	4.6247	10.1985	7.173	5.9796	6.4005	7.2769	9.0042	4.5103	6.0919	8.7618	5.6203	6.5566	5.582	5.1647	6.8489	6.6595	4.7425	5.0755	9.3256	6.8396	5.6218	4.9064	7.2644	7.6316	6.2044	5.5901	6.1791	8.2948	9.9003	4.1069	6.983	6.4825	5.6513	5.2828	7.0345	8.014	9.0602	11.803	6.0481	4.2288	6.3338	9.9862	8.8466	9.5906	5.0426	8.5338	7.0739	6.5914	5.4578	7.5758	7.3112	9.4855	11.9377	6.2397	4.5674	5.8851	9.557
PF3D7_0937800.mrna1_1	PF3D7_0937800.mrna1_1;601	601	6.9247	6.3742	7.282	11.2387	5.0139	6.1699	5.7827	6.1693	0	8.1858	10.0398	9.9515	10.8357	4.9736	5.5753	5.8743	6.7396	6.408	5.896	11.5004	8.0413	8.709	10.7926	8.1588	9.7814	5.6135	6.1572	5.2939	11.6117	8.0702	8.6115	8.446	9.3679	10.7246	5.1481	6.1064	6.0152	8.0436	6.5803	6.1548	6.4216	5.9146	6.0719	5.761	6.2763	9.1432	7.5301	5.7913	5.7167	8.4769	8.0175	6.228	7.9098	7.3343	6.2323	8.1634	5.6921	6.9132	6.1574	5.4515	6.3129	7.9396	6.709	9.6652	12.2173	6.1291	4.4175	6.3226	11.032	6.8529	8.0693	5.3716	7.3018	6.9329	6.2376	6.1239	9.235	6.2439	9.3066	12.8885	6.4504	6.3957	7.2985	9.2573
PF3D7_0937800.mrna1_1	PF3D7_0937800.mrna1_1;602	602	8.2356	7.1469	5.2739	8.3107	4.9941	8.9077	5.2172	4.85	4.1731	7.887	5.72	8.1398	7.5097	4.8207	9.0049	6.2426	6.4345	8.4905	5.3063	8.1128	7.7323	6.201	6.5509	11.1498	7.0255	6.9478	3.9193	5.7447	9.0105	8.7707	6.6779	4.905	11.0652	7.9515	6.9804	6.2165	8.4903	6.0237	6.5615	7.6566	4.8384	6.6213	6.3861	4.7317	6.9156	9.7181	6.9688	6.1601	6.1865	8.9124	8.0951	6.5105	5.4067	6.4466	8.0755	9.6254	5.3391	7.5824	5.8397	5.9103	6.4907	9.6523	7.5916	6.9921	9.8897	6.0841	5.641	7.8673	6.9041	7.8795	9.1053	5.8512	8.8927	6.8901	7.317	6.482	10.1086	6.0244	7.5823	10.4322	6.6995	7.029	8.0751	6.4673
PF3D7_0937800.mrna1_1	PF3D7_0937800.mrna1_1;603	603	6.9946	5.9768	5.2184	10.0845	5.4413	7.35	5.7955	5.879	5.4333	7.2005	5.434	7.5601	9.2547	5.3761	6.8154	6.2889	6.5604	6.29	6.3323	6.2014	8.3673	6.9854	5.9484	9.2914	7.9681	4.942	6.3107	5.1711	5.6761	7.986	6.8107	2.1043	9.0498	8.4965	5.2122	5.3187	5.4761	6.3459	6.0685	4.6311	5.4502	5.7957	4.7241	5.6645	6.2988	9.2538	6.545	6.1119	5.1206	7.7262	7.4243	5.5993	4.6792	5.6328	8.8027	7.9825	4.9754	6.7736	5.8186	6.6528	6.2022	6.3167	8.4794	5.6519	6.1404	6.1221	4.7845	8.064	5.6687	7.0191	7.9963	5.1859	7.3804	5.8465	6.2079	5.7436	7.9106	6.7477	6.1235	6.2696	5.9439	4.1579	7.9994	6.3609
PF3D7_0937800.mrna1_1	PF3D7_0937800.mrna1_1;604	604	6.9192	7.2398	5.7918	5.2133	8.2033	7.3775	6.0002	6.3752	7.0952	7.0535	5.6282	7.5512	4.7192	9.7166	6.9515	7.6318	7.6323	5.1775	5.4838	6.2529	10.4787	5.4459	6.9422	8.4175	6.4849	4.5662	10.9568	5.5753	6.3547	10.4055	5.8627	6.2165	8.103	6.839	3.9551	11.0835	4.5777	6.7268	6.5248	6.84	6.2668	4.9722	5.5726	4.7819	5.1938	8.888	5.5497	6.4851	5.4928	5.1583	6.2397	5.8099	4.5552	6.5049	6.6375	8.0117	4.7131	7.041	6.0261	6.3196	5.5723	7.3296	6.7838	5.7466	5.7249	5.5934	5.047	7.487	6.4899	7.1855	7.9722	4.9397	8.7181	4.7312	6.0455	5.7663	7.9898	5.2008	5.9551	6.6865	6.454	5.1502	7.8284	5.9577
PF3D7_0937800.mrna1_1	PF3D7_0937800.mrna1_1;605	605	6.1198	6.1932	5.7869	4.1449	4.1659	6.3366	4.9208	4.765	2.0144	6.6914	3.6253	7.1029	4.5367	1.6645	5.7549	5.7897	5.7442	5.0639	5.2176	5.5558	5.7046	4.1699	4.8525	6.3572	5.1989	4.7323	4.1538	4.0045	6.3635	6.2008	5.5481	4.5509	6.9861	6.1393	4.4989	3.1859	3.5361	5.6223	4.9882	6.9584	5.2059	3.5273	4.2957	4.0036	1.926	7.3237	5.4366	5.4744	5.1643	2.2479	5.1683	5.3533	2.4249	4.9905	5.4019	5.9959	3.8288	7.5114	5.2479	4.3667	4.8753	5.6775	5.2172	5.114	2.488	5.4253	3.116	7.7005	5.1445	4.8525	5.9839	4.4033	8.0835	6.4519	4.9146	5.0751	7.0579	4.6346	5.0396	4.6747	4.5534	3.8914	7.3843	4.0942
PF3D7_0937800.mrna1_1	PF3D7_0937800.mrna1_1;606	606	6.0466	5.9227	4.9392	4.3646	3.8197	4.0712	5.3865	4.4053	3.7257	7.2387	5.2935	7.3922	3.1843	3.3937	4.2141	5.3505	5.3789	4.1085	5.4492	6.2996	6.3484	2.6576	4.7447	6.8526	4.6915	5.6554	3.1699	5.2998	6.67	5.7118	4.6129	4.189	5.9184	4.8293	4.2965	5.0514	4.3695	4.8405	4.9006	4.7671	4.3576	2.5236	4.9312	3.6882	4.9616	4.6041	5.6636	5.7107	4.9542	4.5097	5.0356	3.9736	4.0081	5.1683	4.4019	4.2257	5.7798	7.4241	5.4243	5.4393	5.5339	4.8063	9.6858	4.5503	5.8802	5.3295	5.7076	9.4403	4.2847	7.3549	5.4366	4.6011	8.1872	5.263	6.8165	5.0396	6.7419	8.888	6.8056	4.7257	5.2376	4.4094	9.6356	5.9129
PF3D7_0937800.mrna1_1	PF3D7_0937800.mrna1_1;607	607	6.002	4.2494	5.2555	4.4162	2.7719	5.3341	4.934	4.5317	3.5261	6.7886	5.4715	6.283	4.4588	4.1675	4.7301	5.2612	4.3505	4.9959	5.1855	6.2606	5.7655	5.3799	3.6346	6.5871	5.5622	4.5777	4.1069	3.9458	6.1693	5.5182	5.7501	4.8758	6.14	4.3916	5.3604	3.9672	4.5747	4.9713	5.6829	5.0219	4.7661	4.0312	4.3618	3.479	4.5261	5.605	1.8797	3.7431	5.8135	4.0479	4.3154	4.5367	2.4383	5.5595	5.5354	5.1367	4.9279	5.3868	5.8627	3.9212	4.1069	6.0877	7.5219	5.1831	4.7344	4.7887	5.4803	6.0548	5.1056	4.3118	5.5301	4.3771	4.6628	5.0188	4.9919	5.714	6.6817	7.4227	6.3486	5.6885	4.8753	4.2188	6.2456	6.1681
PF3D7_0937800.mrna1_1	PF3D7_0937800.mrna1_1;608	608	6.0023	5.281	5.2891	5.5379	3.466	4.3923	4.797	2.9964	4.6288	7.2716	5.4416	5.3754	4.6702	5.0426	4.4283	4.7634	5.5214	5.1322	5.8153	6.0448	5.7626	5.1993	5.6144	5.2304	5.9011	5.438	4.8253	4.6229	5.942	5.0431	5.811	5.0704	5.8432	5.098	4.6696	3.1127	4.497	4.6719	5.9812	4.2357	5.2589	3.5993	4.0241	4.3909	5.189	3.5223	6.4515	4.9745	3.6229	4.7225	5.254	5.2257	3.4263	5.7255	5.5198	5.029	4.8605	5.8773	5.0972	5.121	5.8117	6.2329	5.2369	5.803	5.5214	5.5601	4.2411	5.9215	5.6401	5.9973	5.126	4.5993	6.6355	5.0917	5.0387	5.9798	6.8688	5.2188	6.5056	5.1018	2.6736	4.8354	5.2338	6.1102
PF3D7_0937800.mrna1_1	PF3D7_0937800.mrna1_1;609	609	5.6103	5.1647	5.3438	5.3092	3.5435	4.9406	4.5886	4.6124	5.3533	5.5264	5.8225	3.7236	5.1391	4.4653	5.4236	5.4057	4.8768	2.8817	4.4107	5.3558	4.7698	5.1819	4.0126	5.4637	4.8812	5.6837	4.7054	4.7131	5.8662	4.5534	5.8336	4.9662	5.4499	5.7921	6.4896	4.5934	5.5232	5.5592	4.742	4.6467	4.5027	4.5046	4.0514	3.8329	8.2992	2.8032	5.746	5.2188	4.2188	4.9298	4.6525	5.2234	3.85	6.272	4.4416	4.848	5.8931	4.9312	5.3005	4.354	5.1043	5.3201	4.8914	5.121	5.189	4.3327	5.025	4.2898	6.6138	5.3445	5.7764	5.4138	6.8425	5.0361	5.8349	5.8537	6.366	5.2165	5.2464	6.4286	5.7206	2.8359	6.2466	5.983
PF3D7_0937800.mrna1_1	PF3D7_0937800.mrna1_1;610	610	6.7411	5.2728	4.8595	5.8706	4.1755	5.1562	5.8166	4.5217	2.9146	5.9579	5.9869	5.0325	5.3212	4.1497	4.3834	5.2376	8.2149	3.4542	4.2547	6.0989	4.565	5.3103	5.6522	4.8822	5.157	5.2005	3.9533	5.4777	6.8659	4.6508	5.8777	3.2141	5.8748	5.3092	5.6465	3.9542	5.3954	5.1432	5.72	4.8334	4.942	4.382	5.0989	5.3194	5.487	5.087	5.3628	4.2972	4.6305	5.6061	4.5348	5.1659	3.0721	5.9885	5.5379	5.2453	4.8866	8.4371	4.7824	3.9021	5.1946	5.9968	4.649	5.6982	6.4553	5.504	5.3452	5.6215	6.1983	5.3356	3.844	5.6935	6.4376	5.3226	5.3356	6.1346	6.1731	5.4989	5.1918	6.7267	5.3761	4.4107	5.5996	6.4243
PF3D7_0937800.mrna1_1	PF3D7_0937800.mrna1_1;611	611	5.943	5.1243	5.4131	5.1562	5.098	4.9146	5.5264	6.2392	5.3695	4.8565	5.4433	6.0836	5.6814	4.3391	4.3646	5.558	5.72	3.842	5.0378	6.7875	6.4416	4.6792	4.5759	6.0288	5.4175	5.7271	4.717	5.0259	6.0496	5.0303	5.5638	5.5367	6.2776	5.9298	5.7866	5.5201	3.845	4.7581	6.3386	5.1731	5.0496	5.2399	5.7222	5.1077	4.8012	3.5008	5.7552	6.3519	4.9107	5.5777	4.5122	6.263	2.903	5.8654	5.3129	5.1424	5.4323	5.8866	6.0261	4.2817	6.0824	6.1311	5.3395	5.1039	4.6536	5.6038	5.5919	4.4383	6.057	5.1489	3.3045	5.8525	6.0596	4.4403	4.7015	6.1256	6.3138	5.1699	5.8395	5.5068	5.0652	5.26	5.1643	7.5467
PF3D7_0937800.mrna1_1	PF3D7_0937800.mrna1_1;612	612	5.9279	5.2141	5.393	5.7832	5.9023	4.8615	5.0742	4.1977	4.7719	5.5056	5.3551	5.6372	5.1538	2.7698	4.1276	5.3208	4.3951	2.6439	4.4229	5.8917	5.3388	4.6993	5.0347	5.7608	5.7444	5.8153	2.7655	4.8909	6.8254	6.2081	5.6232	4.607	6.2564	4.6177	6.3846	5.434	3.9864	5.3266	4.9588	5.0321	4.8777	4.9741	4.6531	4.5367	4.2758	4.3384	5.8537	4.8146	4.8171	6.1443	4.8001	4.1293	3.5668	5.0444	5.3381	4.6882	4.8012	5.4502	5.9069	4.6814	6.4919	5.3712	4.5934	5.0032	5.3366	4.0444	2.9873	5.1635	5.7057	4.7495	5.0596	5.116	5.2585	5.5601	5.1815	6.3107	7.4193	5.7897	5.7751	6.2887	4.3147	2.8875	5.7645	6.076
PF3D7_0937800.mrna1_1	PF3D7_0937800.mrna1_1;613	613	6.0045	5.2728	5.1018	4.7104	4.2441	5.2079	5.6871	4.9905	4.6554	5.8582	5.2832	5.4686	5.0148	4.712	4.3618	5.6792	5.7803	3.0054	3.9449	6.0659	6.3455	5.8455	5.2032	6.5328	4.3723	5.7444	3.4074	5.1506	6.0955	5.3366	5.9743	2.3923	5.3971	4.7586	6.2263	4.5619	5.2787	5.4509	5.5638	4.8339	4.8817	4.2802	4.6876	3.9662	4.2157	4.8058	6.2621	4.2426	4.4575	5.9846	6.045	5.2284	3.0858	6.0215	3.8379	4.8037	4.5668	5.07	5.292	4.6966	5.6384	5.8217	5.1272	4.7517	5.5957	5.8572	4.1723	4.4316	6.8386	4.8217	4.6651	5.479	8.0757	5.511	5.1094	6.387	6.4128	5.522	5.5987	5.8184	4.8758	4.3597	5.3012	6.6528
PF3D7_0937800.mrna1_1	PF3D7_0937800.mrna1_1;614	614	6.0226	4.5008	5.5166	5.785	5.98	4.582	5.671	5.1355	4.211	6.0106	4.2165	4.8826	5.3005	4.9241	5.2369	5.1481	5.3923	4.1018	4.3205	6.1853	5.5392	4.8807	5.2517	5.6803	5.2502	5.3259	4.0383	4.8644	5.7007	5.4835	5.2615	2.4751	5.8217	5.4077	6.0796	2.6531	4.7501	5.5668	5.5738	4.7296	4.319	4.7506	5.5644	5.2342	5.5747	5.021	5.1247	5.6162	5.5254	6.3646	4.5674	5.4538	3.3896	6.0146	5.4249	4.917	4.2373	5.889	5.1169	4.431	5.7605	5.5204	3.6369	4.0409	3.5898	5.732	4.7296	5.8672	6.6355	4.8369	4.9231	5.5503	4.3806	4.7344	5.2979	6.5328	6.2634	5.4584	6.3646	5.3719	6.0339	3.6893	5.5258	7.01
PF3D7_0937800.mrna1_1	PF3D7_0937800.mrna1_1;615	615	5.9411	5.4744	6.2342	5.9823	5.2067	5.5996	4.61	5.2612	4.986	5.9846	4.8689	3.9098	5.4998	5.9385	3.9088	4.4216	5.2776	4.2024	5.1326	6.6814	6.6764	5.0179	4.2832	6.2022	5.5385	4.957	4.847	5.3509	5.8809	5.985	5.963	3.9873	6.2353	4.4502	3.079	5.1985	4.7751	5.6453	5.2188	5.2716	3.7761	2.568	4.189	5.9222	5.3219	5.6868	4.7285	6.2304	4.8634	7.3357	5.6963	5.8372	5.1424	5.4243	4.7986	5.8329	4.6011	6.31	4.5478	5.2149	6.3885	5.691	5.7629	5.4336	4.9713	5.8507	4.4396	4.4476	6.6556	4.9768	5.1953	5.1671	6.3591	4.9828	5.2445	6.5032	6.4229	4.9449	6.3402	6.3653	3.9579	3.7398	5.3041	6.4557
PF3D7_0937800.mrna1_1	PF3D7_0937800.mrna1_1;616	616	6.393	4.8298	4.7093	6.2566	4.1985	5.1493	5.0883	4.6519	4.5317	5.7578	4.9269	4.0959	5.2791	3.0959	3.9495	5.4741	5.7525	4.0841	5.1607	7.1945	6.5618	5.0639	5.5401	4.8094	3.8227	5.155	5.966	5.5182	6.6153	5.7782	6.105	5.3614	5.5705	5.0148	4.6616	3.5059	5.5185	5.5945	5.3526	4.6542	4.7602	3.8914	5.1795	5.3338	4.5509	4.4026	5.8711	6.1705	4.9449	5.5644	5.4463	5.7076	3.0566	5.7027	5.7758	5.602	4.9303	5.6259	5.4138	5.1156	5.8625	6.1024	5.4426	5.1871	5.0334	5.0483	5.6241	5.5641	7.4104	3.857	4.3667	5.5592	5.4107	4.9369	5.1719	5.9894	6.4971	5.7344	6.283	5.2657	5.0188	4.8634	6.0472	6.9147
PF3D7_0937800.mrna1_1	PF3D7_0937800.mrna1_1;617	617	5.7506	5.8696	5.7104	6.7159	4.7126	4.9146	4.4874	4.7623	5.1731	6.7092	4.9411	5.0947	5.1771	4.2456	5.2238	5.2585	6.098	3.067	5.1957	7.0664	6.4376	5.8212	6.4039	5.0255	4.4216	4.9307	3.3618	5.4679	6.1233	6.1969	6.2957	7.1597	6.0488	5.3009	5.2296	4.6235	5.2319	5.9556	6.3307	6.2353	3.9059	4.8535	4.2396	5.9155	5.8263	5.7957	6.0144	6.5179	5.467	5.3176	4.9616	5.2361	2.6064	6.3859	5.2369	5.5753	5.5856	6.0544	5.7274	4.2426	5.9777	6.6035	5.2437	5.3604	5.394	6.029	3.969	5.5416	7.6671	6.0363	5.4637	6.101	6.4068	5.4699	4.7949	6.3863	6.1129	6.4976	7.2126	6.1133	4.6456	4.9672	6.0299	6.1645
PF3D7_0937800.mrna1_1	PF3D7_0937800.mrna1_1;618	618	6.7594	5.2713	5.9217	6.2336	5.8802	6.127	5.1194	4.2758	5.3183	6.2453	6.2826	5.7398	5.3547	3.8369	5.7244	5.1363	5.488	5.5978	5.2491	7.3182	6.1056	6.027	5.5129	5.9944	6.1096	4.6954	4.2608	4.8268	6.7104	5.9404	6.8637	5.0431	5.6488	6.3546	5.8972	4.3785	5.1404	5.3653	6.2529	4.1803	4.1309	3.8982	4.3413	5.6767	4.8043	5.5653	5.6859	6.5677	4.9777	5.8342	5.7581	5.7162	5.2824	5.527	4.8679	6.3109	4.8227	6.3455	5.3409	4.0993	6.4848	6.3058	4.4542	5.7082	5.3754	5.2547	4.8032	5.4825	7.548	5.3868	5.4101	5.1445	6.3763	5.2083	5.6129	6.1235	6.9396	7.3045	6.9709	5.6952	5.2551	4.257	6.4471	7.7188
PF3D7_0937800.mrna1_1	PF3D7_0937800.mrna1_1;619	619	6.4253	6.1311	5.939	6.1154	5.4456	5.7282	5.1863	5.0334	3.7814	6.8292	5.0963	5.3284	5.347	5.0166	4.6259	5.5336	6.2098	6.7758	6.12	7.0992	5.3698	6.2352	6.7078	6.2748	4.9103	5.2521	5.2836	7.5481	6.225	5.9916	6.6621	5.1914	5.2215	4.359	6.0007	4.6775	5.243	6.3306	5.4845	5.467	5.3663	1.7527	6.1721	5.9054	4.6814	5.2615	5.2075	5.823	5.7051	5.6761	6.1942	5.8834	5.6915	6.2108	5.2902	5.1239	4.85	7.1715	6.4894	4.6605	6.6608	6.9107	5.3078	6.1839	5.3031	5.7293	5.0453	3.9736	8.2904	5.3023	4.915	4.7613	7.2215	4.8151	5.3726	6.588	6.9425	6.0955	7.1762	6.035	6.0783	5.7626	6.6382	8.1158
PF3D7_0937800.mrna1_1	PF3D7_0937800.mrna1_1;620	620	6.51	5.5506	5.2172	5.275	4.8977	5.6879	5.4848	4.5135	2.5185	6.2572	6.2627	4.6758	5.4185	3.5583	4.8258	5.3892	5.1993	6.8122	5.5732	6.7725	5.8367000000000004	5.4289	5.7032	6.1408	5.2284	6.7671	6.557	6.7104	9.3453	6.062	6.5141	5.7921	6.0345	5.4854	5.4902	7.7791	5.3537	5.0866	7.2568	5.8276	5.1363	4.5192	5.6548	5.4676	4.9704	5.779	5.7085	7.0564	6.0455	5.2277	5.7743	5.9823	4.5638	5.6929	5.7764	4.04	5.3947	7.0777	5.1194	4.3096	5.9267	6.0108	4.4229	5.6719	4.278	5.3377	5.1663	5.673	8.6954	5.5777	6.7887	5.1942	7.6609	3.9184	5.31	6.1789	7.0329	5.7323	7.3613	5.5419	6.3457	5.5043	4.3999	8.4773
PF3D7_0937800.mrna1_1	PF3D7_0937800.mrna1_1;621	621	6.1855	5.8723	5.4283	5.8146	5.4393	6.3271	5.6616	5.2098	4.0233	5.9782	4.6112	4.5987	5.1546	4.4222	6.1438	5.2787	5.4155	4.3448	4.9122	6.6649	5.9598	6.5549	5.6433	6.3027	5.233	5.7208	5.1679	6.2774	6.8075	6.7129	6.9306	5.1839	6.6213	5.9706	5.1707	2.3074	3.9982	3.9505	6.7328	4.2555	5.0076	4.8885	5.6979	5.6126	4.9982	4.4189	5.6436	6.0226	5.5907	6.7206	6.5072	5.0583	3.0892	6.4718	5.3023	4.2449	4.5435	7.2524	5.8128	5.5512	6.111	6.3049	5.5298	5.1514	5.9155	5.3618	5.4429	5.9588	7.7353	4.6029	5.7046	5.859	7.912	4.9741	5.5865	5.9609	6.8697	7.2926	7.3456	6.5497	4.6415	4.7409	6.2445	8.7045
PF3D7_0937800.mrna1_1	PF3D7_0937800.mrna1_1;622	622	6.9646	5.5735	5.9088	5.8863	4.7038	5.8169	5.5339	4.2319	3.2957	6.5656	6.0036	5.7407	6.2199	3.8084	5.2743	5.2265	5.4489	4.8006	5.3916	7.2225	7.7112	5.9823	7.0524	5.8407	5.0909	4.8156	3.7824	5.6798	6.705	6.0494	6.8663	5.849	5.797	5.6156	5.1497	5.1965	4.9514	5.9241	6.2374	6.0029	5.3618	4.8787	6.3921	4.4463	5.7766	4.1651	5.6355	7.815	6.3201	5.7996	6.5162	5.0457	5.0085	5.5699	4.2411	4.8192	5.2369	7.1864	6.1665	4.9791	6.4718	6.1187	5.3147	5.106	4.8505	4.7772	4.6599	5.1803	7.8072	5.6938	5.4433	4.5236	7.504	5.4074	5.5798	6.488	6.4177	7.1557	6.4114	5.8824	6.3768	4.4114	6.254	9.1542
PF3D7_0937800.mrna1_1	PF3D7_0937800.mrna1_1;624	624	9.114	5.9923	5.6311	6.5648	6.1243	6.8128	5.3201	5.669	6.7411	9.0672	6.8086	6.8763	6.6415	5.6519	7.0177	4.5999	6.6018	10.509	5.7766	5.8071	5.9743	6.2282	4.9878	5.0108	7.1301	6.8547	5.7626	8.867	6.5814	6.8526	6.9694	4.1489	5.3971	7.7103	6.0639	5.9732	5.7175	5.6061	6.1262	4.3226	6.9286	4.2157	5.4816	4.4568	8.8446	6.1119	6.3354	6.2132	6.5645	7.0798	6.6171	5.6467	7.5711	5.6901	6.5304	6.5886	5.9706	7.1907	7.9508	5.605	5.7216	7.4847	4.3089	7.701	5.9732	4.855	4.4666	6.9439	11.4873	6.0166	7.4775	4.5844	8.4915	8.2628	5.7581	6.8471	7.3781	5.6665	7.5307	7.2663	5.9413	6.5265	7.4981	11.5834
PF3D7_0937800.mrna1_1	PF3D7_0937800.mrna1_1;625	625	8.5768	5.8897	7.1531	7.261	6.114	8.185	5.0369	4.2396	5.9715	9.3129	8.0309	8.372	6.7192	5.7581	7.8986	5.7398	5.6082	11.5091	6.3507	6.204	6.5851	6.8802	4.7181	5.925	7.3444	5.3702	11.1455	6.0961	6.405	6.5544	7.6709	3.6088	6.8142	7.5452	5.439	11.7654	6.2711	6.04	6.2309	5.2338	8.1717	4.6387	5.0618	6.5682	8.5837	8.8515	6.7412	6.1697	10.2958	7.1533	6.228	5.8839	7.2885	6.2003	8.8084	8.3959	5.86	8.4602	7.0085	5.2449	8.2605	8.0683	6.1414	6.7481	6.7983	5.5604	4.9397	6.8391	9.9584	6.9754	8.3598	5.8364	9.7031	8.0771	5.717	7.9509	8.6709	5.128	6.917	8.3073	6.0314	5.8716	7.342	10.5495
PF3D7_0937800.mrna1_1	PF3D7_0937800.mrna1_1;626	626	8.7956	5.8627	6.3241	8.5099	6.0433	9.1621	5.696	5.6029	6.1112	9.0046	8.5716	8.6939	8.6643	6.5575	9.0444	6.3217	6.4303	11.0289	7.9955	7.8222	6.9919	7.6556	5.6317	5.9796	7.3486	5.0695	8.6566	6.1092	8.3758	6.9848	8.7925	5.5382	6.8739	8.8338	3.8237	8.8401	7.4854	6.2568	7.4429	4.7882	4.3284	3.8689	5.0352	4.5801	7.9275	9.3132	8.0816	6.0753	6.2491	8.453	6.3896	4.8743	7.8334	5.738	9.408	9.6719	6.0639	9.7134	7.8842	5.9409	7.0236	8.5691	6.6606	8.4111	6.2715	6.6353	5.6285	8.3454	10.6704	8.7319	8.7265	6.3152	11.052	8.1341	6.6529	6.7793	9.201	5.9595	8.2259	6.9095	6.4152	5.7249	9.0106	10.9204
PF3D7_0937800.mrna1_1	PF3D7_0937800.mrna1_1;627	627	8.6423	5.4273	8.05	8.039	8.9951	7.737	6.0603	6.8634	8.9184	9.0737	9.0225	8.3321	8.4972	9.3537	8.06	6.435	7.4812	10.9781	6.8326	7.8201	7.4575	7.3823	6.6033	6.1131	7.247	5.0738	7.1241	6.1229	8.0703	7.6395	7.7894	6.2538	6.2804	8.4045	6.0674	7.6024	9.0415	6.7657	6.1695	9.3763	4.4249	5.302	5.8495	5.434	8.432	9.5822	5.5993	6.7546	3.706	6.4812	6.7236	6.4177	7.5364	7.2336	9.3651	9.4868	6.1719	10.3378	8.0234	10.1733	7.2246	9.3329	6.9919	8.7034	6.3612	7.1806	3.9891	6.8889	10.7814	8.851	8.9497	6.1765	12.0077	8.452	10.211	7.6643	9.4998	5.7109	8.3661	7.2128	6.7438	5.4989	7.5873	11.4361
PF3D7_0937800.mrna1_1	PF3D7_0937800.mrna1_1;628	628	8.7898	6.3607	8.3958	8.1918	9.7898	7.3482	5.6177	5.033	9.0539	8.5723	9.4109	8.3036	7.9533	9.248	7.2126	6.4207	5.6401	3.844	6.9156	7.5681	8.9089	6.3076	6.2778	6.3957	7.1143	5.2483	7.1783	8.6257	8.2077	10.0002	7.4685	5.2532	6.2319	8.1598	5.785	7.4451	8.4416	6.5325	8.2249	5.5342	5.7203	5.8634	6.5303	5.7051	7.7858	9.707	5.6384	8.2486	3.8094	5.3172	6.9103	7.7379	4.2227	5.8846	8.1701	9.6748	5.2196	11.2559	6.5022	8.6013	6.7279	9.213	7.2661	7.5864	5.5978	7.8269	5.2551	5.0312	6.5438	9.1417	9.1628	4.7949	12.3546	6.7068	8.9382	7.3606	9.0258	6.5651	8.0191	6.712	6.9951	4.6741	5.0023	6.8962
PF3D7_0937800.mrna1_1	PF3D7_0937800.mrna1_1;629	629	8.3199	6.5041	8.1973	7.7823	8.8154	6.2252	5.5138	6.1504	8.5552	8.703	9.149	7.5993	7.7903	8.3554	6.8844	6.2348	6.0372	5.0925	5.3878	7.1367	7.3454	5.811	8.5427	8.0923	7.5759	6.4388	6.6639	6.2666	7.5435	7.8697	7.1145	7.6975	7.6001	8.2126	5.2787	6.8269	7.189	5.5801	8.408	5.742	5.6299	5.8265	6.6456	6.4087	9.228	8.7953	5.7905	8.7385	4.393	7.7551	9.2914	8.8603	5.7592	7.1984	6.642	9.3621	4.5242000000000004	11.1046	6.5552	10.5066	6.8811	9.5072	7.141	7.6302	5.522	6.3309	4.5711	4.9021	7.2401	6.9191	8.5472	5.3916	12.0842	6.5143	10.7488	7.0016	9.2485	5.9507	7.8104	6.767	6.7997	5.8873	5.4222	8.3941
PF3D7_0937800.mrna1_1	PF3D7_0937800.mrna1_1;630	630	8.7283	6.7765	8.4358	8.0615	10.4723	7.5364	7.0578	5.4656	10.3368	8.9548	8.7811	7.7944	7.0603	10.3839	6.9113	8.7478	6.0275	4.7955	5.6696	6.9221	7.8989	6.3539	6.1249	7.8422	5.9326	5.5364	6.6165	5.7756	6.5301	6.025	7.009	6.4195	7.5908	7.1202	6.2585	5.6662	6.4288	6.7863	7.0725	4.2411	4.4848	6.8183	8.446	6.6194	7.9382	6.739	6.7957	6.4524	5.8166	6.2885	9.4691	10.2627	6.9116	6.943	6.2617	6.5037	5.2102	6.9436	6.6532	9.4633	6.3906	8.1506	7.6163	6.9439	6.897	5.4822	5.6395	5.4489	7.5428	6.3517	6.897	5.4396	8.8472	7.275	8.6237	7.0244	8.2243	6.5484	7.5293	7.3692	5.7578	6.1249	5.3466	6.9907
PF3D7_0937800.mrna1_1	PF3D7_0937800.mrna1_1;631	631	8.8777	5.7586	7.359	5.0836	11.9999	7.6601	6.2409	4.9649	10.8904	8.7285	8.9096	4.3147	4.7404	11.6627	7.7234	5.9907	5.0303	4.8535	6.3554	6.7227	7.6393	5.9158	7.2813	6.263	6.7764	6.6656	5.5441	6.133	7.364	6.6947	6.5923	6.26	7.038	6.6343	5.3947	5.6276	7.2067	5.9743	6.2327	5.1035	5.4429	5.4416	6.0605	5.7511	7.6243	6.1291	5.6963	6.1892	5.0819	4.6525	7.8701	7.1595	5.9866	5.3031	5.856	6.6618	6.5941	7.0839	6.2735	7.4011	6.8664	6.9823	6.1096	6.4293	6.0023	6.4021	5.7952	5.7361	6.3161	7.1887	7.3825	4.7082	9.4045	6.8131	7.5037	5.4039	8.46	6.6063	6.0864	7.5298	6.4573	4.9923	6.0753	7.2479
PF3D7_0937800.mrna1_1	PF3D7_0937800.mrna1_1;632	632	7.2012	7.1475	8.361	6.3129	9.8234	6.3194	5.3136	4.406	8.8038	7.4023	6.134	6.6358	5.7714	9.1575	5.4548	5.8472	5.2536	5.1148	6.5409	3.5765	7.7663	7.2654	6.1807	5.8179	6.0266	6.4131	5.4033	6.0261	5.0976	6.9106	7.7341	5.8887	6.1342	6.3005	5.5163	5.7908	6.0365	6.4439	7.0058	6.4738	4.4575	5.4087	6.1504	5.7323	6.306	6.6566	7.4727	5.7038	6.6069	6.6529	7.1017	7.2716	7.1186	6.1398	8.9094	6.0175	5.7126	9.2585	5.6288	6.2968	5.9373	6.2071	6.0199	6.0016	5.3698	4.4989	5.2426	5.4429	6.3584	9.8017	7.3988	6.3085	9.4434	7.3251	7.4731	7.1647	7.7315	7.5945	6.5416	6.3109	6.514	6.0798	5.8555	6.6795
PF3D7_0937800.mrna1_1	PF3D7_0937800.mrna1_1;633	633	6.4647	5.0824	7.8448	5.3554	8.2593	5.0755	5.4983	7.6755	6.4274	5.3695	6.817	4.0866	4.2479	8.2993	5.7503	5.354	5.7195	3.8629	3.2126	5.4012	6.6512	4.7301	7.3572	4.7274	4.5429	5.6334	4.0522	4.3074	5.9614	6.2645	4.8958	7.2352	5.602	4.916	6.3131	4.2426	4.6282	4.5795	4.9699	4.033	4.9098	4.9819	4.3985	4.8161	4.5564	5.4774	4.7038	4.431	4.8649	4.7431	7.3431	5.9866	3.8094	5.1056	5.0518	3.9222	4.4429	6.8923	5.1906	8.5801	5.4046	4.6747	8.582	5.3302	6.1546	5.9695	4.1914	4.6876	4.8545	5.859	5.0942	4.7214	8.2934	5.3252	8.4954	5.8977	6.4256	8.2259	5.9871	5.843	5.0947	5.689	5.7753	5
PF3D7_0937800.mrna1_1	PF3D7_0937800.mrna1_1;634	634	5.9418	5.9442	7.1882	4.2683	5.9255	7.4752	5.044	5.4928	4.5211	5.2847	7.4722	2.8875	4.1803	4.6182	7.3232	5.3851	5.2399	3.9828	5.7999	4.5059	6.508	2.6736	3.8227	4.8135	5.1542	4.0858	4.511	5	5.0938	7.0617	5.1993	2.359	4.3716	5.2716	4.8948	5.0099	5.0849	4.5807	4.9255	3.275	4.1739	4.5279	4.7279	5.7219	4.067	3.3219	5.6017	5.488	2.8115	2.6112	6.9	5.4515	3.8176	4.8405	4.8197	4.1514	4.9355	5.791	4.9891	8.2772	5.0921	5.6792	5.4822	4.6017	3.9411	4.9509	4.2638	4.673	4.1667	4.9112	4.2994	5.0687	5.9862	4.3909	7.3629	4.8037	6.1689	5.4353	5.6256	5.0054	4.6473	4.8001	4.6369	5.1064
PF3D7_0937800.mrna1_1	PF3D7_0937800.mrna1_1;635	635	5.0721	6.2441	7.031	4.6668	2.2172	6.4927	3.5595	2.1603	4.1715	5.61	7.5783	4.735	3.0461	2.7115	6.4944	4.8861	5.3726	2.862	4.5497	6.5195	9.6457	5.2075	4.6859	5.0233	4.5987	4.2638	4.5577	5.1027	5.5518	9.449	4.7975	2.6713	5.3964	4.9279	4.4222	3.1843	4.6112	4.2304	6.2564	3.2972	2.9873	3.8728	4.314	4.6456	5.3583	5.1457	3.9467	6.3763	3.849	2.254	7.5166	5.4033	3.2987	3.359	5.0951	4.1811	3.9616	5.3968	5.1639	7.9439	5.2754	5.4509	5.3169	4.7137	4.1194	4.6328	4.905	4.7312	5.1069	4.5198	4.8455	4.7798	4.7142	5.7013	7.5344	4.435	5.9115	5.3114	5.634	4.6444	5.2563	4.8135	4.384	5.3537
PF3D7_0937800.mrna1_1	PF3D7_0937800.mrna1_1;641	641	5.6795	4.9112	5.2544	3.4182	3.6159	4.889	5.6817	4.488	2.8777	5.916	5.5429	6.1285	4.4712	3.7268	5.9713	5.3085	4.7032	3.8227	4.7787	3.8197	6.2604	5.243	4.1018	5.2547	5.7065	4.4074	4.5699	4.696	5.1098	7.4964	5.985	4.6679	5.1052	5.5883	5.0277	3.846	3.0841	3.6017	4.6294	4.3792	4.634	3.9764	5.0281	4.2494	4.2273	4.4522	4.0951	5.5789	4.0514	4.2296	4.95	4.5717	2.3161	4.1715	5.0148	5.1799	4.4899	5.4104	5.6259	4.6707	5.0892	5.3005	4.6798	5.2161	4.5777	5.6554	5.8738	5.0085	4.8329	5.0985	4.3356	4.696	5.2403	5.6733	5.3913	5.6562	5.9331	4.0548	5.649	5.7562	5.1847	5.5999	6.238	5.9357
PF3D7_0937800.mrna1_1	PF3D7_0937800.mrna1_1;643	643	6.2718	4.9837	8.2425	5.359	3.1408	4.347	6.4658	5.6241	3.9231	6.2298	5.4376	5.9738	5.8716	2.2203	4.4777	4.7181	4.8237	4.5583	6.4752	6.335	5.4209	5.7552	6.3733	9.7905	4.7296	8.4774	4.8629	5.7071	5.3656	6.2865	5.8407	5.9493	9.8732	5.4931	8.2481	3.9279	7.9953	6.5596	5.516	4.2227	4.9672	4.047	6.1518	5.4239	6.4185	4.0781	5.0997	5.6132	4.269	4.9607	5.6899	6.1418	4.0188	5.5622	4.435	4.9514	4.6758	6.5188	5.8612	7.118	5.2012	6.2772	5.2559	6.0137	4.7436	5.9488	5.6488	6.0629	4.7538	4.5729	4.4568	5.6355	6.2873	6.4375	6.8075	5.6565	6.9326	5.478	6.7751	5.5361	5.875	3.8053	6.3107	5.738
PF3D7_0937800.mrna1_1	PF3D7_0937800.mrna1_1;644	644	6.4343	5.8873	7.3205	5.2468	3.3377	5.4683	4.7268	5.8595	5.6264	5.5798	5.4128	7.239	5.575	4.6305	4.8074	5.5103	5.4848	3.3074	5.6531	4.8043	5.9463	4.7175	5.1579	9.583	6.2867	7.4959	5.7115	4.6462	5.3872	6.1952	5.8775	5.6404	9.9835	6.1683	6.6906	5.0934	4.6977	5.6854	5.191	3.8125	3.7377	4.1252	5.5011	5.3212	5.7024	5.2346	4.7137	5.7631	4.3688	5.541	5.6197	5.1355	4.8629	6.2743	5.3284	5.0014	5.3107	6.5779	5.3473	5.625	5.4967	6.7163	5.9681	4.6253	5.6439	5.86	4.4155	5.9946	6.2464	4.5141	6.3512	5.627	6.803	5.6241	6.0635	4.8374	6.7411	6.2234	6.0139	5.5062	5.6129	3.9126	5.888	7.7361
PF3D7_0937800.mrna1_1	PF3D7_0937800.mrna1_1;645	645	6.1177	5.878	7.5035	5.1611	4.7655	5.1297	5.1534	5.4683	5.5223	5.7035	6.2096	7.2781	4.4087	6.3618	5.0772	4.8782	4.7975	3.6724	5.2802	6.304	4.2847	5.7498	5.4864	7.9713	5.7197	5.8487	5.0862	4.774	5.6792	5.7853	5.2487	5.7879	8.0024	6.0253	6.3311	4.3009	4.1276	5.1558	6.1605	5.0483	4.9533	5.2525	4.6159	5.6974	4.9973	5.2012	4.1985	6.5379	4.6887	4.7442	5.2188	5.8938	3.4634	5.4436	5.6954	4.5248	5.2917	7.6883	5.5531	5.3473	5.9369	5.9493	5.8094	6.0312	5.44	5.6218	4.4725	4.8181	6.0993	5.1526	5.7544	5.6413	8.283	5.0193	6.0766	5.4476	6.5206	6.1932	6.2668	5.1855	5.6141	2.9126	4.7148	6.6653
PF3D7_0937800.mrna1_1	PF3D7_0937800.mrna1_1;646	646	6.0654	5.3913	8.4061	5.0514	6.5984	5.133	5.9898	5.3844	5.8741	5.6809	5.5475	7.4585	6.1119	7.3329	4.4067	5.0378	5.877	5.3147	5.5154	4.9495	6.2542	5.5883	5.3085	9.0423	5.6002	6.6907	4.8768	4.7666	6.0444	6.3691	5.6814	6.1583	9.3282	5.6996	6.7147	4.04	4.5373	5.5113	5.8768	4.9193	5.4179	4.5801	5.5853	4.6949	5.3995	4.8293	5.3716	5.8359	4.5466	4.9565	4.9791	4.7761	4.8535	5.4738	4.588	5.1305	5.3723	8.1087	5.9201	6.2519	5.6366	6.1777	5.3551	5.4386	5.2843	5.1081	5.6679	5.3107	6.8714	5.9134	5.3813	5.7358	8.8236	5.3635	6.0555	6.09	6.6295	6.0555	6.4254	6.0993	4.735	4.7469	5.8664	6.2824
PF3D7_0937800.mrna1_1	PF3D7_0937800.mrna1_1;647	647	6.8851	5.7845	7.9608	5.2817	7.6158	5.5768	5.673	4.3234	7.3696	6.7083	7.1867	8.772	6.0494	7.5415	5.6943	4.8344	5.8255	5.5865	6.0682	5.5457	6.6415	4.7071	5.1489	9.3483	5.8887	7.3647	5.1436	4.4489	6.1146	7.0519	6.0429	3.4828	9.5197	5.8058	7.0389	5.9253	6.37	5.0179	6.1811	5.4899	5.669	4.8822	5.6519	6.2217	5.8298	5.9481	5.8934	6.1342	5.1181	4.2913	5.7939	5.0268	4.4647	6.3775	4.7602	4.7666	6.1647	8.6278	6.3447	5.6444	7.4698	7.033	5.1775	6.0607	4.8699	5.2118	5.1639	6.3614	6.0126	4.8273	6.2161	5.0751	9.5826	6.0607	6.1825	7.5253	6.6326	5.5732	5.8379	5.2847	5.6854	5.2946	6.5743	7.0237
PF3D7_0937800.mrna1_1	PF3D7_0937800.mrna1_1;648	648	6.7334	5.9588	8.0955	5.2502	7.2054	4.2547	5.8148	2.4436	6.6522	6.5948	7.0042	8.2386	5.0475	7.085	5.2687	5.503	5.2702	2.5385	5.0972	5.2207	5.6141	5.0228	5.1198	8.9516	5.5966	6.5091	4.6212	4.9088	5.5838	6.506	5.367	2.6346	9.4029	5.3978	6.8113	4.7366	5.8048	5.954	4.9523	4.6508	4.8063	4.3709	5.7145	3.0479	5.2627	4.4356	5.121	6.1443	3.6005	5.4373	3.8904	5.4835	2.516	6.1422	4.8027	4.5856	5.9977	8.4293	5.615	5.2475	5.5027	6.5983	5.9823	5.5242000000000004	4.6282	5.478	4.5002	5.254	6.0921	5.5279	5.6536	4.9288	8.9267	5.2653	5.5741	5.3796	6.3438	4.6323	5.516	4.8802	5.436	3.373	5.8117	6.1239
PF3D7_0937800.mrna1_1	PF3D7_0937800.mrna1_1;649	649	5.8197	5.5348	9.214	4.6369	7.4705	5.2817	5.2032	5.0904	5.2913	5.8723	6.0734	7.5998	5.0815	7.4979	5.1918	5.4036	5.3484	2.8176	4.6041	5.407	5.5413	3.9672	4.887	11.7766	6.0603	6.6027	4.942	4.9406	5.5543	5.6971	5.3775	3.3132	10.4633	5.6349	7.0525	4.4744	4.6764	5.5122	5.9741	4.8161	5.8647	3.6496	5.1481	5.7206	5.3951	4.5248	6.4157	6.1904	4.3992000000000004	7.5077	4.9141	5.254	4	6.0947	5.0343	4.1554	5.8166	8.4788	5.2902	5.6191	5.6073	5.3992000000000004	4.9699	6.0146	5.1747	5.2946	5.1851	5.645	5.6168	5.1791	3.991	5.4486	10.5033	4.7623	5.9523	5.0921	7.2875	5.5024	5.9333	5.4748	5.2585	4.3847	5.3579	6.6528
PF3D7_0937800.mrna1_1	PF3D7_0937800.mrna1_1;650	650	6.1655	6.3908	8.8882	6.0128	7.2996	5.5546	5.1675	4.6479	5.6704	5.9186	7.3447	8.6665	5.7444	6.9142	5.7098	5.093	5.4825	4.4202	4.7671	6.1318	6.417	4.5674	5.1938	9.9444	5.5472	6.1326	5.8545	5.7798	6.3436	6.0464	5.3951	3.8982	10.5355	5.5314	7.2692	4.0678	5.1035	5.7407	5.5753	3.8856	5.1198	5.0622	5.8186	4.1875	5.3284	5.6479	5.8642	5.4532	5.0832	9.095	5.111	5.0413	3.9782	6.0352	5.4446	5.0224	6.2891	8.8615	4.9203	5.8017	6.2067	6.2477	6.0972	5.5011	6.1892	6.102	4.6519	6.205	6.1605	5.6282	5.1562	5.9067	9.3198	4.8674	6.6525	5.9998	6.4785	5.5385	6.859	5.8817	5.4363	4.4243	6.2491	7.0494
PF3D7_0937800.mrna1_1	PF3D7_0937800.mrna1_1;651	651	5.6949	5.7661	7.5382	5.4806	7.9605	4.9977	5.4535	4.5987	6.1902	5.6465	7.0006	7.6443	5.4436	7.6274	4.9126	4.5558	5.2114	4.0976	3.9288	6.1615	5.2683	4.8369	5.3462	9.4548	5.0904	5.8232	3.9982	3.6622	5.7353	6.2132	4.9045	5.6387	9.812	5.4396	6.2282	4.504	4.9155	5.852	6.0027	4.99	5.2215	4.61	4.4874	4.9098	5.0985	4.4861	5.3551	5.6352	3.6159	6.8653	5.7653	5.1894	5.0241	6.1043	5.3716	4.7782	5.7586	8.52	5.3754	4.3554	5.6121	6.3189	6.4466	5.4236	5.1687	5.4219	5.0334	5.8625	6.4343	6.0446	4.99	5.0233	8.9217	5.0157	5.8032	6.0043	6.7323	4.5886	6.0693	6.0568	5.1318	4.3067	5.4094	6.9444
PF3D7_0937800.mrna1_1	PF3D7_0937800.mrna1_1;652	652	6.142	5.6378	5.8919	5.7178	6.9227	5.841	5.7663	4.5348	6.5844	5.3477	7.2427	6.6845	5.3586	8.0154	5.1293	6.1803	6.3163	4.7955	5.266	6.7206	6.2352	5.3892	5.2754	10.8103	5.7533	4.0126	5.8917	4.7208	6.0396	5.9352	5.8858	5.4676	10.6497	6.5379	6.9537	6.3172	5.596	4.6854	6.9619	5.5103	5.7522	5.503	4.8924	5.7298	5.0631	4.9533	5.8975	5.756	4.627	6.1416	5.4851	5.6041	4.4067	6.2698	5.8374	5.6721	4.991	9.1372	6.0533	5.7123	6.3382	7.2948	6.4552	6.4179	7.5437	5.0644	5.522	5.4754	7.2371	5.8319	5.6375	5.9711	9.7586	4.723	6.1504	5.8146	7.689	6.1043	6.6761	8.101	5.1751	4.8283	6.5185	6.8378
PF3D7_0937800.mrna1_1	PF3D7_0937800.mrna1_1;653	653	5.3306	6.3611	5.1763	6.2861	5.4692	4.6112	5.7498	4.9523	6.6753	6.1789	5.5122	6.4874	6.1639	4.7751	4.9397	5.5072	5.7621	5.636	5.6602	6.724	6.6054	6.1142	5.3096	6.3607	5.7708	4.9537	5.6865	5.4279	6.5437	6.8194	6.3043	4.9045	6.8374	5.6499	3.7527	5.3466	6.4474	5.3576	5.9764	4.98	6.3971	5.3764	5.99	5.4182	5.824	5.3909	6.4611	6.5035	4.3971	5.7996	4.4925	6.2344	5.5732	6.7757	5.7527	3.2957	5.9848	9.8636	6.2871	6.4395	5.4822	7.4491	5.8014	5.5826	5.8522	6.1641	4.9537	6.0633	6.6852	5.8617	5.2426	5.7978	10.5419	6.1336	6.5407	5.9683	7.3957	5.7842	5.8817	6.238	5.5435	5.3743	6.8012	7.1961
PF3D7_0937800.mrna1_1	PF3D7_0937800.mrna1_1;654	654	6.2063	6.2496	5.5975	5.5416	4.7565	5.0041	4.9869	5.1783	5.9059	6.2897	5.2761	5.8667	6.2044	1.8679	5.8133	5.3183	5.7444	5.1069	5.4419	6.2288	6.6859	4.4087	5.8562	6.2481	6.0594	4.5892	4.3384	5.5441	6.6408	8.0098	6.1237	6.2688	5.9519	6.2698	4.1018	5.275	6.5281	5.0413	5.1428	5.1289	7.6695	5.7845	5.7257	5.8171	5.7164	4.7192	6.0529	5.3201	4.9722	5.625	5.1723	6.1825	5.6091	6.5163	5.9088	5.3649	4.9463	7.9982	8.093	6.0809	5.5744	8.524	6.5812	4.6311	5.5937	6.009	4.9995	7.0879	7.5984	5.272	5.2547	6.1027	9.0642	6.8653	5.5444	6.2236	7.7086	5.1969	5.6533	6.5543	5.532	5.1615	7.5622	8.0956
PF3D7_0937800.mrna1_1	PF3D7_0937800.mrna1_1;655	655	5.8397	6.1056	5.1247	6.074	5.8199	7.9533	5.5084	5.925	4.1595	5.8467	6.7756	9.0447	5.854	5.2657	6.7569	5.6843	5.6809	5.9083	5.7241	6.2332	5.3642	5.2207	5.7112	6.0321	5.5404	5.2769	5.3234	6.1062	6.5089	6.4438	5.8066	2.8217	5.5814	5.779	4.9231	4.2319	6.1837	5.4588	5.3806	6.2081	5.7525	6.083	6.3716	6.1609	6.0347	5.4077	6.0141	5.6401	5.2141	5.4373	5.6899	6.1932	4.7415	5.8841	5.0255	4.851	5.2083	7.1435	10.862	6.3983	6.483	8.5619	4.7735	5.374	5.04	6.4955	5.1811	7.5546	8.4051	5.5078	5.4715	5.4751	6.8388	10.0992	5.5856	6.4145	8.9926	6.4033	5.5632	7.1446	5.4598	5.6519	7.2305	8.2721
PF3D7_0937800.mrna1_1	PF3D7_0937800.mrna1_1;656	656	6.9209	6.8861	6.2871	5.5188	4.917	5.6323	5.7698	5.2965	5.5823	6.3118	6.4728	9.8051	6.1092	4.0832	5.1276	6.1127	6.455	5.2161	5.5357	6.3257	6.157	6.1667	5.8319	5.9124	6.0768	5.2145	5.2323	6.1514	7.2879	6.1916	6.3968	4.855	5.9736	6.4448	5.876	5.4538	5.9052	6.2593	6.6641	5.1839	5.922	5.503	7.1748	6.057	4.9959	5.4141	5.876	6.2232	4.3284	5.3761	6.0237	6.2771	4.9986	5.6619	6.0542	5.0387	5.9463	5.0144	9.9139	4.3999	5.9623	7.0701	5.1006	6.4311	6.0014	6.0472	5.8839	6.1821	9.1305	5.4499	4.9607	5.4627	6.5046	8.2586	6.3933	5.6848	6.7452	5.7393	6.6591	5.3288	5.9572	6.1717	6.6163	9.2235
PF3D7_0937800.mrna1_1	PF3D7_0937800.mrna1_1;657	657	6.1813	5.749	6.2784	5.7573	4.4155	5.6826	5.8347	5.6005	4.8968	6.0834	4.3448	4.3262	5.6966	4.5717	5.4356	4.9946	5.7225	4.8135	5.2192	6.6679	5.5454	5.5091	5.0938	5.9409	5.7233	5.7296	4.729	5.2114	6.9703	5.2924	5.6614	5.2219	5.9343	5.2067	5.1767	3.281	4.9388	5.4413	6.2657	5.0802	5.896	5.4712	6.1953	6.1595	5.5555	5.1566	6.455	6.7653	4.6639	3.9828	5.7051	4.7076	3.7159	5.9217	5.8662	4.9593	4.7382	5.2983	5.9819	5.1493	6.4068	7.0384	5.2772	5.5484	4.9887	5.2649	5.2968	5.7605	7.484	5.7079	5.6568	5.3981	5.2052	5.9158	5.7955	5.9406	6.2388	6.1041	5.4757	5.5789	5.6887	5.1759	5.8032	7.9485
PF3D7_0937800.mrna1_1	PF3D7_0937800.mrna1_1;658	658	5.9803	5.3789	5.9614	5.5361	6.0959	5.3896	5.2865	4.3399	4.4548	6.0572	4.6194	5.2517	4.7692	5.5333	4.8856	5.4617000000000004	5.23	4.8176	4.0224	6.1326	5.4767	5.281	5.318	5.581	5.1239	4.4522	5.2323	5.0917	6.6415	5.6673	6.128	4.7076	6.1815	5.6011	4.4874	4.3597	4.9146	5.153	5.7043	4.1747	5.5692	4.5904	5.0587	4.8314	4.5429	4.4951	6.4481	5.3252	6.356	5.6798	5.7509	5.5027	3.9001	6.5752	5.4472	3.6112	3.8649	5.7225	5.1871	5.3331	6.4231	5.9812	5.4522	5.2334	5.4363	6.0957	4.717	5.1371	7.4694	4.8043	3.8836	5.0695	4.8714	5.0968	5.7592	6.3501	6.7155	5.3462	6.2498	6.3029	4.839	5.2536	6.0195	8.1234
PF3D7_0937800.mrna1_1	PF3D7_0937800.mrna1_1;659	659	6.499	6.0479	6.5163	6.5577	4.0277	5.4666	6.033	3.1603	4.5046	6.3025	4.3964	5.3978	4.7306	5.5625	5.8014	5.3813	5.8017	5.2976	5.2153	6.1671	6.2743	5.84	5.5049	5.4712	4.846	4.5154	5.2887	5.1719	6.9619	5.7706	6.6254	4.6565	6.0685	5.6738	4.8354	3.6859	5.433	5.6904	5.2114	4.9653	4.706	5.8161	5.4232	5.1371	5.153	4.7043	5.8654	5.5506	4.5002	4.8237	6.042	5.2817	5.0201	6.5755	4.2861	4.9658	5.5298	6.3217	5.8053	5.2765	6.7654	6.0139	5.4584	5.805	5.7621	5.435	5.3034	5.3198	8.6637	4.4925	4.3067	5.9921	6.2797	5.2346	5.5795	6.95	6.8176	6.3771	5.911	5.8372	4.2365	5.5844	5.8316	8.3384
PF3D7_0937800.mrna1_1	PF3D7_0937800.mrna1_1;660	660	6.2935	5.814	7.3003	5.9697	5.3649	6.3147	5.8359	5.9544	5.5027	6.4143	5.0947	6.0398	5.6476	5.0592	5.8929	4.9741	6.1249	5.0369	4.7065	6.8235	6.9215	5.4548	6.0097	6.6845	6.0548	5.318	5.6809	5.7522	6.9635	6.8828	5.9205	5.2165	5.7038	7.0742	5.627	5.218	5.7385	5.1886	5.9198	6.1546	5.1231	4.9435	6.2342	5.9544	5.9625	5.328	7.0938	5.7203	5.0237	6.414	6.4068	6.0896	6.0796	6.9015	5.3611	5.7336	4.568	5.8347	6.4007	5.9505	6.0997	6.4825	6.0742	5.6162	6.9053	4.4168	5.9355	6.0295	10.4505	5.8797	5.0067	6.0566	4.9823	5.9937	6.631	6.5325	6.266	6.5848	6.3336	7.4024	5.3909	6.074	5.9054	9.7818
PF3D7_0937800.mrna1_1	PF3D7_0937800.mrna1_1;661	661	6.5726	6.4938	7.7617	6.9625	5.993	6.1633	6.8532	6.7234	6.1731	6.647	6.6347	7.1753	6.759	5.3176	6.6242	5.8074	7.0671	6.7661	6.4965	6.7425	6.8295	6.6143	6.0779	6.2688	6.4303	6.9452	7.0253	6.1216	7.5207	6.588	8.524	5.266	6.9429	6.6536	6.1665	7.118	7.0761	6.292	6.6146	4.7219	3.2357	5.406	6.1502	6.9285	7.3309	8.058	6.478	5.7568	5.1198	5.9388	7.3385	6.5515	6.0736	7.3182	6.3393	6.3418	5.905	6.6956	6.3688	6.0157	6.8768	7.6883	7.1201	6.6523	7.7941	6.9386	6.9073	6.6093	11.3028	5.7216	6.1418	6.7393	5.5348	6.3271	6.5413	6.8345	7.6312	7.0019	6.8108	7.735	5.2895	6.1721	7.1187	11.5057
PF3D7_0937800.mrna1_1	PF3D7_0937800.mrna1_1;662	662	7.4622	6.293	8.4515	7.1187	6.2122	7.0661	6.9696	7.0582	6.2834	7.6885	6.2784	7.6836	5.7975	5.8025	7.0229	6.4846	7.557	7.1749	6.3112	7.3244	6.7266	6.4269	6.6369	7.2369	6.8319	6.8041	5.6482	6.8188	7.795	7.1512	6.4263	5.4289	7.0341	7.197	6.1546	6.0657	7.0946	6.4723	6.7082	5.8427	5.9864	6.7316	6.6101	6.7486	7.3072	6.1412	6.3486	6.4491	5.0148	6.3114	7.4739	6.6324	6.4558	7.8817	6.2225	5.6882	4.7714	6.8065	6.6755	7.2815	6.8162	7.9171	7.134	6.6275	7.8729	5.7115	5.5677	6.367	11.9778	6.4804	5.9995	6.7927	7.4432	6.4981	6.7939	6.667	7.2387	7.6653	7.101	8.6559	5.1235	6.9817	6.9152	11.8363
PF3D7_0937800.mrna1_1	PF3D7_0937800.mrna1_1;663	663	7.5111	5.6337	7.7595	6.7888	6.0626	6.928	6.6452	7.2351	5.9966	7.0966	7.2575	7.4527	6.7478	4.7197	6.8259	5.8595	7.3973	6.5512	6.7184	7.3735	7.0579	5.9369	6.1735	5.6035	7.2051	6.4989	6.3187	6.3612	7.3553	7.2081	7.7643	5.9932	6.3789	6.8909	4.9307	4.9331	6.2653	5.9955	6.8449	5.1477	4.8545	6.0197	6.0306	6.5381	7.4682	6.3656	6.6042	6.3409	4.6736	5.627	6.9042	6.781	6.7518	7.6353	6.4707	4.4436	6.1963	5.862	5.6232	6.1615	5.905	7.3432	7.2384	6.2604	7.7768	5.5823	6.2373	6.4951	10.5008	5.8773	5.9399	7.3091	6.6866	7.6608	6.5256	6.3642	7.6746	7.0938	6.4092	7.9551	6.559	6.627	6.8032	10.7065
PF3D7_0937800.mrna1_1	PF3D7_0937800.mrna1_1;664	664	8.5519	5.6865	9.2003	7.0032	4.0644	7.0812	7.4969	8.0997	6.5087	8.0301	8.5911	8.3564	7.417	5.4326	7.866	5.7344	8.6838	7.5855	5.7897	7.6665	8.0113	6.6872	7.0035	6.6988	6.5932	7.1574	6.8028	5.742	7.9296	8.3763	8.757	7.346	7.2242	7.4155	5.9732	6.5984	6.2992	8.134	7.3722	5.7268	5.9975	5.89	6.7657	6.721	8.9193	7.3927	7.8697	7.7735	5.0374	7.4186	7.527	7.4999	6.7398	8.2813	6.7623	7.0541	5.7637	8.2138	7.0103	5.5616	6.6857	7.874	7.8043	7.3076	9.192	5.849	7.2294	5.5942	11.8455	6.7501	7.0437	7.7373	8.3236	8.7576	7.6491	6.5062	8.1806	8.0166	7.6053	9.4057	7.0739	6.7626	8.3693	11.483
PF3D7_0937800.mrna1_1	PF3D7_0937800.mrna1_1;665	665	9.1109000000000009	6.2926	8.0357	6.5835	6.15	7.9479	7.5629	8.0214	5.4998	8.5945	8.7431	8.216	7.4969	5.1619	7.821	6.191	8.506	9.185	6.5135	7.1889	8.0672	5.6314	8.6109000000000009	9.0029	6.9389	7.5925	5.4239	6.1229	7.5783	7.3668	6.0883	7.6152	8.7478	7.0598	7.0165	5.7487	5.7584	6.893	6.9753	5.8861	4.359	6.7895	6.5951	6.1665	8.6219	7.1306	7.1197	7.6492000000000004	6.4862	7.1327	8.3509	6.926	7.1997	8.2787	6.6261	7.1111	5.797	6.6387	6.6966	6.903	6.4727	7.2126	7.68	6.6659	7.3723	6.5464	6.7087	5.4552	10.8574	6.9498	6.738	6.5564	7.8686	8.0379	6.2137	6.8339	7.8829	7.5484	7.7164	8.179	6.4045	6.7407	7.6481	10.6264
PF3D7_0937800.mrna1_1	PF3D7_0937800.mrna1_1;666	666	9.6613	6.3736	7.5792	7.5421	5.9568	8.9789	8.6977	10.0849	6.456	9.2279	9.907	8.6835	7.439	9.1011	9.2728	7.0781	11.0438	8.861	6.4022	7.3997	8.061	6.6589	8.5064	6.7653	6.6171	7.4962	6.9449	6.4519	7.3382	8.8519	7.6331	7.7107	7.0853	6.8836	6.9226	7.0772	6.5083	8.1095	7.6848	5.1094	5.4158	5.5616	6.3288	5.9355	9.1506	8.8753	8.4474	8.0298	6.6107	6.9087	7.3486	6.7787	7.719	8.5874	7.1613	8.5327	8.1163	7.1777	7.32	6.0766	6.2124	7.1215	8.5147	8.7655	6.4824	6.8585	6.6971	7.4074	10.4681	7.02	7.7643	8.5187	8.8815	8.0601	6.9429	7.1228	8.4828	7.5567	8.7036	7.3114	7.3289	7.0399	8.258	9.7825
PF3D7_0937800.mrna1_1	PF3D7_0937800.mrna1_1;667	667	9.329	6.6695	7.6599	6.6276	5.7131	8.5341	8.3555	10.1649	6.1566	9.0784	8.988	8.2171	6.3797	6.9297	8.6858	6.5382	10.245	8.2135	6.8359	7.0142	9.1231	5.8738	7.7144	5.9425	6.0877	5.1554	6.4263	6.4507	7.3422	7.9672	7.4475	7.4546	6.4625	6.4067	5.1214	6.4433	6.2323	6.896	6.7079	4.634	7.7722	5.3667	5.99	6.0083	8.0068	6.9744	6.8647	6.6144	7.1394	6.6256	6.3521	6.3978	7.1999	7.4279	7.0734	7.7535	8.3399	6.7207	6.5752	6.2194	5.742	7.3535	7.1846	8.2455	6.1079	6.6011	5.2957	6.6428	9.7212	7.8806	7.7107	7.9523	8.2008	7.968	7.5874	6.6689	10.4539	7.3703	8.3625	7.3838	6.732	6.153	7.7242	9.5036
PF3D7_0937800.mrna1_1	PF3D7_0937800.mrna1_1;668	668	8.5021	6.7793	8.1557	4.8733	5.5138	8.0717	5.3147	7.2377	5.0264	8.8966	7.902	8.0128	6.0609	6.2628	7.8723	6.4087	6.7032	9.9579	7.4487	6.4351	8.3643	4.9227	7.0963	6.2073	6.4686	6.6761	6.133	5.9158	7.2504	7.7843	6.9386	6.3349	6.4062	6.3595	6.473	6.5677	6.5301	6.4266	8.6883	6.0429	5.7309	4.5447	5.5883	5.5723	7.0526	7.3345	5.6203	8.1036	6.1276	7.4413	5.9186	7.4598	6.7635	7.7787	8.7232	7.1261	6.8544	6.6326	6.5351	7.2028	5.9001	7.5928	6.4185	9.296	6.031	6.9039	5.878	6.8348	7.177	8.9808	7.9321	7.076	8.3507	7.4025	6.724	6.5076	8.5019	7.1959	9.7768	6.7666	7.0572	6.1461	7.8063	7.2525
PF3D7_0937800.mrna1_1	PF3D7_0937800.mrna1_1;669	669	8.5719	6.4617000000000004	6.5782	6.0663	6.0635	7.1681	6.0038	6.3759	4.6064	8.9481	6.7434	8.0777	5.2498	6.4168	6.8706	6.7704	6.3109	7.5221	6.1882	6.9796	8.3146	4.975	8.3501	5.4835	6.0613	5.0592	5.709	5.6017	6.1695	7.043	7.6427	8.0199	5.3345	6.5379	5.4121	5.2532	6.0321	6.7593	7.0065	6.3255	5.966	5.7589	6.328	5.5515	7.3384	6.5544	6.8445	6.7578	6.0288	6.0123	5.44	6.4778	4.106	7.272	7.6003	5.785	6.4434	6.627	6.8975	5.8686	6.0498	7.6661	7.2096	6.4522	5.5635	6.0923	5.479	7.0554	8.4869	7.4894	7.1985	6.2168	8.6048	6.8441	8.0959	6.7908	8.8542	6.6889	7.6317	6.8413	6.275	6.3927	7.4798	7.756
PF3D7_0937800.mrna1_1	PF3D7_0937800.mrna1_1;670	670	8.7206	6.6162	6.9165	6.0164	6.471	5.5148	5.5463	6.544	5.6876	9.1918	7.3987	7.5233	6.3484	6.5747	5.6197	5.8958	6.3908	7.9252	6.8343	6.4599	9.0658	5.2411	8.6096	4.3903	5.6687	5.9528	5.2323	4.7835	6.595	6.6215	7.9766	8.1152	5.7929	6.5392	5.1453	5.4063	6.0206	7.0548	6.5195	6.4346	6.0083	5.8873	5.7647	5.5987	7.2954	6.9516	6.9753	6.2525	6.6152	6.1135	5.6326	6.3416	6.4962	6.9647	6.756	6.572	7.5158	5.7653	6.527	6.2176	5.4604	7.2816	6.2411	8.0425	6.2096	7.2613	5.3034	6.2508	7.4645	7.3781	6.6168	6.6615	7.2539	7.3303	6.7761	6.3547	8.8883	6.8755	8.7754	6.9672	6.359	6.4962	7.4754	6.8765
PF3D7_0937800.mrna1_1	PF3D7_0937800.mrna1_1;671	671	8.5861	6.441	6.5424	6.6679	5.3487	6.2861	6.1801	6.4119	5.6241	8.7441	6.9111	8.0901	5.5264	5.7054	5.8407	6.6795	6.6166	7.8995	6.9365	6.1934	8.1489	6.0764	7.9189	5.8758	6.4197	5.7388	5.88	4.8958	7.3901	7.5491	7.2747	7.0712	6.4266	6.8714	5.8721	6.1381	5.9227	6.7009	6.8535	6.5267	5.1554	6.304	6.2931	5.489	7.2531	7.4524	6.4538	7.2665	5.5975	5.9484	5.7991	5.5286	6.8565	7.5482	6.3632	6.5331	7.0763	7.0157	6.7064	6.6666	5.3709	6.9924	6.8258	8.623	6.371	6.9824	4.7554	6.6663	7.8731	7.0098	6.7315	6.6864	8.2091	6.9389	7.5361	6.0385	8.4808	7.0285	8.5442	7.4849	6.8947	6.554	7.946	6.6757
PF3D7_0937800.mrna1_1	PF3D7_0937800.mrna1_1;672	672	8.8127	6.6838	8.1819	6.0164	6.1169	6.994	5.9554	5.0989	5.5573	8.9313	9.6019	7.3904	5.4558	6.4459	6.8297	6.4906	6.2774	6.0343	7.5089	7.6182	8.5228	6.1003	6.9507	5.6326	6.6659	5.3614	4.6294	6.2698	7.7701	8.4136	7.2978	6.5409	6.3297	6.5309	5.5795	4.314	7.0731	6.5777	7.4572	5.7369	5.8552	5.9493	6.0605	4.9322	7.8052	8.771	6.4809	7.0354	6.0239	6.9514	7.5633	6.1589	7.4612	7.7127	7.1333	9.1645	9.8989	6.543	6.4561	5.0492	5.0815	7.2971	6.436	8.3777	6.0332	6.5259	6.1096	7.7203	6.8075	7.4612	8.8974	8.9855	8.3015	7.1376	6.8405	6.0535	8.5823	7.5991	8.8073	7.0007	7.3367000000000004	7.959	8.9904	7.0186
PF3D7_0937800.mrna1_1	PF3D7_0937800.mrna1_1;673	673	8.7302	6.7384	7.0941	6.1591	6.0815	7.0716	6.9883	7.2195	5.359	8.7757	7.3232	7.143	6.479	6.7064	6.8732	7.2444	7.3364	7.0291	7.0053	7.2642	8.9976	6.8018	8.0006	5.842	5.9236	5.6845	6.598	6.1083	7.5625	7.7401	7.9227	7.689	6.8818	6.7604	5.9286	5.9081	6.5812	6.9098	7.3587	7.3086	6.4919	5.9649	6.2841	6.8606	8.0666	7.0767	7.3215	6.6707	7.1403	6.8716	7.1485	7.449	6.1491	6.8844	6.4448	6.1297	6.217	6.8194	6.3069	7.3318	5.9925	7.0374	6.6943	7.4037	5.6082	6.3859	5.4535	6.9994	6.8283	7.7627	7.0994	7.2364	8.1516	7.3887	8.4361	7.0246	8.9741	7.6831	8.6543	7.733	7.2489	5.5497	7.5907	6.9159
PF3D7_0937800.mrna1_1	PF3D7_0937800.mrna1_1;674	674	8.049	6.8803	6.3475	6.4421	6.195	6.6738	4.852	5.31	4.2743	8.5899	5.7923	6.6675	5.0557	6.3993	6.0723	5.7986	6.8076	7.1631	5.9834	7.1752	8.2395	7.0696	6.8895	5.3291	5.5125	5.517	5.7274	5.6656	7.02	7.4852	7.9092	6.2826	5.2861	6.7013	4.5348	5.0596	5.7991	6.5073	6.7004	6.5401	6.1906	4.6971	5.5632	5.4279	7.6068	6.3723	6.8819	6.6702	7.1899	7.0003	4.9131	6.025	5.8612	8.3789	5.6097	5.466	6.0509	6.9187	6.0938	5.238	5.8909	5.9761	7.2391	7.3099	6.4393	5.9262	5.9948	6.5148	6.7564	5.99	5.6687	6.4096	8.2217	7.7833	6.7756	6.4848	8.0909	7.6432	8.5481	6.7151	6.7631	7.4226	7.9377	5.6138
PF3D7_0937800.mrna1_1	PF3D7_0937800.mrna1_1;675	675	7.9063	5.3607	6.3052	5.4912	5.6261	7.5792	5.7853	6.7625	5.4243	8.7883	5.5154	6.2282	5.5732	5.527	8.6945	5.8053	6.6433	6.8072	6.1487	7.5927	7.6075	5.9484	6.1508	4.8836	5.3462	7.4237	5.78	5.4469	7.9742	6.9099	6.6273	6.1755	5.2604	5.5116	5.2227	4.2638	5.7732	5.0858	5.9239	5.3216	6.2538	5.5295	5.9146	5.6879	7.106	5.8904	7.1147	6.5401	5.7129	5.7404	10.4203	5.645	4.99	5.7991	4.7425	5.6829	5.36	6.2915	5.6848	5.4226	6.5677	7.262	7.9933	5.6817	6.3637	6.0757	5.3132	6.3681	5.8782	5.8602	5.6337	6.2494	7.2476	6.1894	5.2668	6.5654	8.3096	7.5714	6.7126	6.4676	6.0579	5.5361	6.439	7.3218
PF3D7_0937800.mrna1_1	PF3D7_0937800.mrna1_1;676	676	8.8802	5.6979	6.7313	6.2018	4.6392	6.8941	6.2926	5.2172	6.3605	8.3326	6.7764	7.4315	6.204	5.7054	6.3605	6.0568	5.588	5.7903	6.2555	6.3208	7.6431	5.1783	6.0319	5.6323	5.4097	4.9704	4.2638	5.7096	6.3602	7.5548	5.9033	5.4107	5.7837	5.6522	4.9533	4.2304	5.6668	5.5166	5.9782	3.7761	4.4757	4.6736	5.2612	5.3586	6.3896	6.1102	7.4213	5.7358	4.4899	6.5303	5.1268	6.3535	5.1006	6.581	6.1546	5.3834	5.99	6.5419	5.1355	4.9612	6.2555	6.7783	8.045	6.5659	5.9444	6.1564	5.5497	5.7944	7.3576	5.7879	5.5289	5.8278	7.3939	6.5287	6.0453	6.2602	7.6948	7.4835	6.8562	6.067	6.0085	3.8379	6.6859	7.454
PF3D7_0937800.mrna1_1	PF3D7_0937800.mrna1_1;677	677	6.3447	5.732	5.2917	5.7837	5.2426	6.1142	5.4896	5.1783	4.785	6.479	5.3837	4.9864	5.8846	5.1711	5.4502	5.5804	4.9635	4.4796	5.8926	6.8689	5.88	5.4499	5.5862	6.0542	5.568	5.8309	4.3234	6.1183	7.0634	6.1212	5.4777	6.0706	5.8917	5.5416	5.5116	5.3975	5.6968	6.6728	5.88	4.7463	5.1926	6.1867	5.675	5.1264	5.2675	5.4812	7.5024	5.8567	5.813	5.4883	5.0665	5.4243	5.0023	6.6263	5.8839	2.4114	5.2024	5.5192	6.2657	5.2102	5.3082	5.6778	5.6064	5.375	4.9713	6.3478	4.5367	5.4906	6.2791	6.0862	5.6885	5.7613	6.8243	5.0108	5.7629	6.042	6.7997	6.6511	6.4491	6.0092	5.4731	4.2334	5.6736	6.9751
PF3D7_0937800.mrna1_1	PF3D7_0937800.mrna1_1;678	678	6.3828	5.6579	5.5046	5.3266	5.4005	4.5771	5.3554	5.0955	4.7592	5.517	4.6135	5.1039	5.7764	4.3399	5.3434	5.4621	4.9995	4.2118	5.266	6.4731	7.1015	4.5416	5.0112	5.7983	5.135	5.6591	4.3462	5.2653	6.3778	6.4058	6.5914	5.4152	5.3782	5.3695	5.5668	5.1997	3.9819	5.9616	6.3226	5.0665	4.5398	4.0993	4.2273	4.3743	5.5494	4.5807	5.9816	5.1169	6.0936	5.6636	4.6229	5.2246	3.9126	6.2595	5.8921	5.0108	5.0188	5.6594	5.0909	4.5503	6.1062	6.2083	6.0525	5.2642	5.7637	5.0023	3.9364	5.8092	6.2317	4.95	5.3981	4.157	5.645	5.1346	4.5686	5.6789	5.9982	6.2743	6.5651	6.0045	5.3316	1.2203	5.757	6.869
PF3D7_0937800.mrna1_1	PF3D7_0937800.mrna1_1;679	679	6.5385	5.5021	4.5261	5.2765	5.054	6.1643	3.851	4.1953	4.7981	6.7623	6.2145	5.4696	5.6505	3.7634	4.8505	5.6974	5.4915	3.9402	4.9392	6.9694	5.9009	5.9784	4.6542	5.0027	5.7029	4.7279	3.4046	5.2257	6.5723	5.898	5.993	5.4107	6.6054	4.6218	5.6599	3.7645	5.98	6.2128	5.9934	5.2687	5.9074	4.7655	5.3674	5.0099	4.0772	4.554	6.1154	5.826	5.5173	6.0904	3.8043	5.4774	4.4712	6.2681	4.6798	4.4621	4.6719	4.6949	5.3733	4.8738	6.2897	6.1771	4.8022	6.0663	5.5081	5.3349	4.2861	5.0036	6.7546	4.9481	5.2563	5.6991	4.9523	5.3681	5.9699	6.1056	6.2426	5.9463	6.1355	5.9934	5.7737	2.0772	4.8866	6.9111
PF3D7_0937800.mrna1_1	PF3D7_0937800.mrna1_1;680	680	7.0751	5.3628	5.6599	5.7015	6.1359	5.675	5.7266	4.7581	4.5211	6.8836	5.696	5.5889	6.2034	4.9444	5.6871	5.013	4.9378	4.9919	6.4207	7.1422	5.7013	5.4601	5.7517	6.4976	6.3521	5.6545	5.1322	6.4163	7.5994	6.6598	6.3983	8.0379	7.5075	6.4714	6.1831	4.9695	5.9409	7.4588	6.5113	5.101	5.9126	5.1218	5.2415	5.8782	6.2591	5.2843	7.7604	6.9047	5.0103	4.6831	6.3343	6.2645	4.7087	7.0765	6.347	4.5116	4.6548	6.4866	5.511	5.2483	5.8582	8.5067	8.0698	5.7503	5.8417	5.8948	4.5527	5.3847	8.6774	5.7978	6.6427	6.3074	7.271	4.9928	6.5409	6.141	7.6261	8.3396	6.1375	5.3736	4.4502	5.202	5.6594	7.5802
PF3D7_0937800.mrna1_1	PF3D7_0937800.mrna1_1;681	681	7.153	6.4761	6.1775	6.6758	5.1819	5.4656	4.975	5.9725	5.9371	7.567	6.9877	6.6356	6.6588	4.7388	6.5097	6.0706	5.6868	5.5345	6.6002	7.1669	7.2445	6.2612	5.6727	6.9427	6.585	5.9054	6.3007	6.4941	7.7288	7.3815	7.247	5.2052	6.7821	6.6342	5.9616	4.6798	5.9191	7.9018	7.3889	5.3792	5.7501	5.1534	7.298	5.6685	6.7103	5.7761	8.2333	8.1101	5.2593	5.9446	5.8615	7.4694	9.0422	8.3093	6.4584	5.3245	6.1709	7.5117	5.5469	6.5789	5.2965	9.8963	9.0446	6.002	6.2793	8.3923	5.1953	6.4643	8.7548	7.1228	5.8291	5.7423	7.9617000000000004	6.0749	7.2418	6.7247	9.7185	8.2235	5.9357	6.7816	8.3021	5.5699	6.625	8.1223
PF3D7_0937800.mrna1_1	PF3D7_0937800.mrna1_1;682	682	7.9717	5.8863	6.0054	7.1742	5.5392	6.4456	6.3567	7.6287	6.1755	8.0998	6.8919	6.3167	6.8557	5.9561	6.7647	6.6392	6.3612	6.4914	6.962	7.6055	7.4136	6.4757	6.193	6.7584	6.0594	8.0971	4.943	6.4487	7.8867	8.0481	7.9599	6.1254	6.6384	6.8269	8.2036	5.6817	6.6719	9.1122	8.6117	5.6871	5.8495	5.0121	5.3498	6.3611	6.348	6.0568	8.9408	9.3447	5.6724	6.1855	6.3693	6.9722	6.8582	9.0183	6.3714	5.5711	5.7415	5.8866	5.6209	5.7336	6.8086	10.442	9.3453	6.6359	6.2636	7.5448	6.1685	6.1079	7.8065	7.959	6.6447	6.0674	7.2118	7.8811	5.1973	7.0168	10.5162	9.0231	7.0282	6.9886	8.0353	5.2472	7.5166	8.2086
PF3D7_0937800.mrna1_1	PF3D7_0937800.mrna1_1;683	683	7.226	5.861	6.5278	6.9555	6.0525	6.4209	6.785	7.8718	5.7063	7.3032	7.9338	5.8237	7.0015	6.254	5.487	5.2668	7.4083	5.6974	7.5385	7.4543	6.984	6.1054	7.1461	6.7234	7.4903	6.1239	5.889	6.7231	7.0125	7.1714	8.04	5.8495	7.4853	7.6079	6.2135	5.6851	6.2416	9.4105	8.3911	6.2348	5.6579	4.9509	6.3747	6.2155	7.1231	6.0781	8.5056	8.4243	5.8989	6.0512	6.3623	5.4806	5.8924	8.8325	6.8675	5.5407	6.0139	6.6307	6.1993	7.1371	6.5278	10.7763	9.5428	6.8654	6.2897	6.5272	5.9138	5.7377	10.4306	7.5052	6.1432	6.3171	6.8008	7.1208	6.8796	6.969	9.3567	8.8859	5.7848	7.2528	7.2888	7.3365	6.2157	9.1145
PF3D7_0937800.mrna1_1	PF3D7_0937800.mrna1_1;684	684	6.7298	6.2824	5.8572	4.7544	5.1322	5.7219	6.8564	7.0836	3.9973	6.8485	6.4311	5.9741	6.4308	4.3964	5.7189	5.6106	6.8013	4.8768	5.6144	6.9298	6.2036	5.1867	5.4967	7.2116	6.942	6.7647	6.4244	6.2819	7.2147	6.7828	7.1446	5.1073	7.2506	7.2833	6.6523	5.605	6.1022	7.2881	6.9931	5.5789	5.7737	5.7482	5.8625	7.5284	7.978	5.8194	7.7208	7.131	5.7203	4.9955	6.4901	5.5323	4.4783	8.8742	6.9955	5.8212	5.2215	5.9105	6.327	6.7858	6.0023	10.4789	8.2893	5.7785	5.596	6.4681	6.2761	6.4148	9.0025	6.9531	6.6598	5.7863	6.2965	6.9013	7.1061	6.2553	10.4623	8.0693	5.8552	6.7223	6.5889	7.065	6.7836	8.4621
PF3D7_0937800.mrna1_1	PF3D7_0937800.mrna1_1;685	685	6.8401	6.1542	5.5254	6.2532	4.1334	5.2694	5.8094	4.8972	5.1859	6.7798	5.9388	5.8455	5.6907	2.4542	5.643	5.4751	5.8595	5.5432	5.5747	6.5823	5.4502	4.464	5.9465	6.2549	6.0072	4.1715	5.1985	6.2157	6.6218	6.5081	6.1221	4.649	6.7466	5.9667	5.8001	4.4944	5.0483	6.1797	5.9409	5.545	4.8258	5.4323	6.1504	6.3913	5.4525	4.7076	6.4824	6.6143	5.8868	4.2016	6.3056	5.6676	5.4744	6.6753	5.4617000000000004	4.2517	5.6679	6.6869	5.6591	6.1851	6.213	6.2411	6.5907	5.8035	5.5024	6.0461	5.6991	6.1447	7.9619	5.9784	4.9083	5.4845	6.2798	6.1711	6.2439	6.1562	6.69	7.3595	6.6765	6.4975	4.9782	6.025	5.8472	8.0151
PF3D7_0937800.mrna1_1	PF3D7_0937800.mrna1_1;686	686	6.1568	6.3806	4.5862	6.143	5.5053	5.1214	5.5741	5.5289	3.9542	6.5384	6.2223	4.2311	5.7957	3.5729	5.2246	4.8812	5.876	4.682	5.6539	6.9951	6.3234	6.5368	5.897	6.0054	4.3736	4.8293	5.3129	5.354	6.5092	6.3759	6.5102	5.5656	5.0708	5.9651	6.1643	5.7151	4.2979	5.7306	5.6932	3.8369	5.2071	4.6247	6.2668	5.5732	5.4084	4.6088	5.9766	5.9467	4.3978	4.9519	5.144	5.9399	5.0036	6.0437	5.128	6.0894	5.554	6.4167	5.7861	4.8812	5.202	6.916	6.3172	5.3169	5.1006	5.7913	5.2342	6.1081	7.0596	5.4786	5.1326	5.1655	6.4845	5.406	5.9126	6.3747	7.1408	7.5567	6.3252	5.7895	4.9165	4.7447	5.9074	7.5375
PF3D7_0937800.mrna1_1	PF3D7_0937800.mrna1_1;687	687	7.1201	5.7112	5.6758	6.4882	4.9491	6.2559	4.9026	5.6991	5.3653	6.8273	5.5871	4.6305	5.0997	4.3334	5.3284	5.3273	5.6436	5.0081	5.8344	7.4001	6.6466	6.7732	5.5466	6.8659	5.4002	5.5323	4.842	6.151	5.7936	6.5046	6.7336	4.3985	6.0334	5.7764	4.384	4.9059	5.0909	5.9281	5.9093	5.2407	4.6165	4.4496	5.254	6.2815	5.0691	5.2184	6.0402	5.9395	5.6727	5.6625	6.4757	4.943	4.5304	6.3717	5.7225	5.407	5.0959	7.439	6.2858	3.8207	6.5715	6.5234	5.3132	5.8883	5.6693	4.6792	5.3611	5.7533	7.5513	4.0875	5.4486	5.591	7.4728	5.1977	5.4195	6.318	6.5558	6.1393	6.5896	5.859	5.5154	5.1202	6.6679	7.3573
PF3D7_0937800.mrna1_1	PF3D7_0937800.mrna1_1;688	688	6.7241	5.6588	5.84	6.1957	4.5211	6.0108	6.7057	7.0329	5.8048	6.7046	5.6387	5.3494	6.1627	5.5756	5.4269	5.3161	7.2027	7.1066	5.7049	6.8795	6.8678	5.6985	6.011	7.056	6.1799	6.1787	6.7485	5.9959	7.1441	6.6812	7.2607	6.246	7.189	6.5357	6.3949	6.606	5.4121	6.2532	6.545	4.7398	5.7936	5.5647	6.8425	7.3464	6.902	6.6848	6.6947	8.7789	6.4778	7.1103	6.6454	6.4512	5.9198	6.9842	5.5753	7.4801	5.6115	5.9336	6.0892	7.0772	6.5929	9.3762	6.8688	5.9388	6.7578	6.0081	6.615	6.4074	9.4209	6.1944	7.0318	5.9964	6.8818	5.5454	7.4705	6.4436	8.6409	7.2503	6.7888	6.8549	6.4395	6.4941	6.1663	9.5622
PF3D7_0937800.mrna1_1	PF3D7_0937800.mrna1_1;689	689	5.2118	5.8265	5.5607	5.7832	5.1189	6.0557	6.0824	5.6005	5.4489	6.1412	6.5767	4.5373	6.044	5.9119	5.9432	5.4423	6.1987	5.6462	5.6427	6.9261	6.9844	6.2089	7.3258	6.0126	6.3237	4.0339	4.4614	4.359	6.9888	5.6511	6.6755	7.5847	5.8022	4.4548	4.7153	4.8324	5.0488	5.5475	6.4598	5.5242000000000004	5.7858	4.406	5.1751	6.6178	5.5166	5.4449	5.8027	6.4185	4.6076	4.9136	6.2178	5.5097	5.3868	6.049	5.2972	6.9129	5.3431	6.1119	5.7884	6.0501	6.0934	7.0243	5.2791	5.8089	5.0587	6.076	4.969	6.5998	7.5995	3.8135	5.9134	5.9293	6.6643	5.6482	6.3745	5.3338	7.9087	6.4537	6.7028	6.5589	5.8709	5.2036	6.2621	7.7513
PF3D7_0937800.mrna1_1	PF3D7_0937800.mrna1_1;690	690	5.5457	5.4152	5.2924	5.9704	5.0325	5.246	4.3681	5.3733	4.846	6.457	5.8237	5.2161	5.8369	3.7793	5.09	5.1202	5.2529	3.7431	5.5192	6.962	6.5718	5.6493	4.7296	6.6454	5.3674	3.9288	4.1276	5.4148	6.6421	6.0177	6.1169	5.6047	6.7874	4.8575	4.7991	3.7887	4.8053	5.0193	6.2462	4.9265	5.3816	5.4614	4.6679	4.2972	5.4542	4.7004	5.7576	6.2481	6.1928	5.0807	5.4825	5.6174	4.3799	6.7351	4.9662	5.4101	5.6963	5.853	5.243	4.9644	6.5225	6.4957	4.765	4.942	5.5999	6.1106	5.7304	5.9136	6.025	3.9579	4.8176	4.8232	6.0561	5.384	5.5638	5.9016	6.6963	5.4535	6.1106	5.9907	3.4515	5.3558	5.6795	7.8349
PF3D7_0937800.mrna1_1	PF3D7_0937800.mrna1_1;691	691	6.4403	5.9131	5.4439	6.0161	5.9042	5.7002	5.4857	4.4209	4.0968	6.7477	5.0032	4.9616	5.0553	4.607	5.9198	6.0695	5.7536	4.3399	4.9823	7.3556	6.4593	5.1048	5.6476	6.2165	5.3593	4.8156	5.5659	5.5364	6.8113	6.0512	6.3375	4.8634	6.5917	5.327	5.0755	5.4601	4.5783	4.969	5.8273	4.439	4.9537	5.0947	5.6631	5.7729	5.779	6.0233	6.2044	5.367	5.8892	5.292	6.1012	5.8377	5.0317	6.6509	4.6352	6.0947	5.2067	6.288	5.5373	6.0976	6.1661	6.0982	5.7942	5.7236	5.4363	3.4607	6.0376	5.2787	7.217	5.8921	6.1898	4.8875	6.6285	5.4751	6.3207	6.4904	6.1823	5.9616	5.9722	6.4812	5.6721	4.6673	5.8367000000000004	7.4986
